## Supplementary material for "Proteome-wide antibody responses to PfSPZ Vaccine include cross-reactive antibodies that correlate with protection from malaria": PeptideArray_all_peptides: 367676_file08 (part 21 of 204)

SEQ_ID	PROBE_ID	POSITION	P14_pre_NO	P39_pre_YES	P17_pre_YES	P46_pre_YES	P10_pre_NO	P49_pre_YES	P29_pre_NO	P42_pre_YES	P13_pre_YES	P14_post_NO	P39_post_YES	P17_post_YES	P46_post_YES	P10_post_NO	P49_post_YES	P29_post_NO	P42_post_YES	P13_post_YES	P40_pre_NO	P02_pre_NO	P45_pre_NO	P04_pre_YES	P11_pre_NO	P20_pre_YES	P15_pre_NO	P05_pre_YES	P16_pre_NO	P40_post_NO	P02_post_NO	P45_post_NO	P04_post_YES	P11_post_NO	P20_post_YES	P15_post_NO	P05_post_YES	P16_post_NO	P44_pre_YES	P38_pre_YES	P48_pre_YES	P31_pre_YES	P34_pre_YES	P06_pre_NO	P47_pre_YES	P35_pre_NO	P07_pre_YES	P44_post_YES	P38_post_YES	P48_post_YES	P31_post_YES	P34_post_YES	P06_post_NO	P47_post_YES	P35_post_NO	P07_post_YES	P36_pre_YES	P25_pre_YES	P23_pre_YES	P22_pre_NO	P27_pre_YES	P30_pre_YES	P12_pre_YES	P26_pre_YES	P51_pre_YES	P32_pre_YES	P28_pre_YES	P24_pre_YES	P08_pre_YES	P19_pre_YES	P50_pre_NO	P36_post_YES	P25_post_YES	P23_post_YES	P22_post_NO	P27_post_YES	P30_post_YES	P12_post_YES	P26_post_YES	P51_post_YES	P32_post_YES	P28_post_YES	P24_post_YES	P08_post_YES	P19_post_YES	P50_post_NO
PF3D7_0321500.mrna1_1	PF3D7_0321500.mrna1_1;578	578	5.6693	5.2238	3.8992	7.3511	3.5656	5.7093	5.4155	4.9198	4.0347	5.9991	9.0786	5.3903	6.0794	2.4777	4.3875	5.0794	6.2527	4.6076	5.5931	5.8298	4.9373	5.7442	5.057	4.7236	11.342	4.3519	2.856	4.3792	4.7366	3.6938	6.357	3.6588	4.7517	11.1367	4.5248	5.1268	2.5753	3.9644	5.1542	4.5546	4.342	6.2246	5.4419	7.2695	4.1851	5.1795	5.3219	4.5625	3.3219	4.4436	5.7079	4.5814	3	4.1497	4.842	4.3681	5.0409	7.6175	5.3089	4.7371	5.1445	5.5154	4.9293	5.0094	4.5059	5.6713	4.0268	4.2869	5.4323	4.9745	4.2817	4.9117	8.2246	5.2776	4.0099	4.7126	6.7045	4.8555	6.1661	4.1342	5.4236	3.3937	4.9537	5.5376
PF3D7_0321500.mrna1_1	PF3D7_0321500.mrna1_1;579	579	5.7978	4.7495	4.9439	4.4835	4.4938	4.6938	5.5999	3.2157	4.0303	5.4363	2.0108	5.432	4.2304	2.3868	4.0712	5.2672	5.6868	3.1473	5.8148	4.0985	4.0009	5.0566	5.1477	4.8146	9.285	4.8684	3.6415	4.047	3.8748	5.9984	6.1459	3.06	4.6041	9.1729	5.3313	2.7398	3.2001	4.2342	5.5314	4.1235	5.0312	4.9602	5.3452	5.3395	3.2735	4.1318	3.852	5.1591	4.847	4.1285	3.8298	3.6938	2.1603	5.0815	4.6927	4.5928	4.6076	6.9741	5.2906	4.1497	4.6439	5.3771	4.0259	4.2426	4.6508	4.7252	3.8856	5.4825	4.6047	4.0099	4.0444	4.7109	7.0034	5.0887	5.2203	5.1823	6.2625	5.8102	5.2418	4.3399	4.272	4.2532	4.8714	3.6358
PF3D7_0321500.mrna1_1	PF3D7_0321500.mrna1_1;580	580	5.2126	5.2935	5.791	4.5361	4.7645	4.0695	5.4552	5.3406	3.4983	5.7126	3.7049	4.6076	5.2536	2.8319	4.1771	4.8997	5.3656	4.6848	4.8017	4.6798	4.814	3.7991	4.9026	4.9397	9.1696	4.6571	5.1027	4.99	5.1268	4.5534	4.9312	4.735	4.0444	9.4809	5.8107	3.488	4.5892	5.2184	5.7493	4.6264	3.7452	4.1449	6.1041	6.5076	4.1506	3.6299	4.7093	3.4854	4.1811	3.1489	5.5595	5.155	6.0321	5.1607	4.4128	4.585	5.1867	7.7551	4.8048	4.7803	5.0815	4.5354	5.6427	4.6404	5.0566	4.4886	3.6702	4.813	4.7866	4.845	4.6124	4.749	7.8724	5.2487	5.3118	4.9193	5.558	4.2311	5.2483	4.888	3.3391	4.9093	6.6936	5.0303
PF3D7_0321500.mrna1_1	PF3D7_0321500.mrna1_1;581	581	6.3782	6.5019	4.8171	5.8334	5.4548	5.3878	5.1755	5.4614	4.9265	6.3381	6.4777	4.7366	5.0644	6.1819	5.7027	5.9672	5.8895	5.4279	4.5668	5.7952	6.0485	4.9649	5.4647	5.7145	9.8181	4.5373	4.7735	4.2456	5.3512	6.6946	5.7761	5.047	7.2677	9.8801	4.6645	4.8997	4.7115	4.2854	5.2887	5.803	4.9855	6.1993	6.6767	7.3626	4.8058	4.9021	6.0081	5.5163	5.9086	6.2411	6.3338	5.2876	5.6996	4.6282	5.1719	4.5211	4.504	8.4642	5.2434	4.8217	5.9556	5.8512	5.5978	4.9704	6.4576	5.3837	4.847	5.5583	5.2242	4.9203	5.2238	5.7214	9.0403	6.1847	4.6398	4.1243	7.0307	6.0206	6.2653	6.6824	4.6352	5.0887	5.7876	7.0656
PF3D7_0321500.mrna1_1	PF3D7_0321500.mrna1_1;582	582	6.3846	5.2091	4.5141	3.5957	4.2087	3.3743	5.1981	5.1747	2.9088	5.9584	6.3441	5.7159	3.4854	3.8639	5.2472	5.8831	6.4405	4.3462	3.2943	5.3695	5.5677	4.3491	4.9699	5.0972	12.2286	6.0085	4.0583	4.1946	4.9373	5.8649	6.2642	2.3674	4.5717	12.5922	5.7634	2.6871	3.7148	5.6784	4.9547	4.5021	4.9745	6.7678	6.6726	8.9141	4.8037	5.3266	5.2036	5.879	5.3012	5.3978	5.5686	4.4229	4.851	5.6011	5.1194	3.797	4.7458	8.7162	5.0255	5.636	5.0841	5.2012	4.8415	5.7795	6.8757	5.7541	4.9486	5.6645	4.5862	5.5564	4.8748	5.6736	9.5455	5.1723	5.4469	5.6091	6.0989	5.463	5.7908	7.8434	5.5972	5.2114	5.2943	2.3103
PF3D7_0321500.mrna1_1	PF3D7_0321500.mrna1_1;583	583	4.8625	6.1733	4.9514	4.7533	3.4906	3.9364	4.7671	4.5868	3.433	5.7388	3.2357	2.926	5.0708	1.1827	4.5613	5.0934	5.1235	5.4289	2.433	4.4296	5.5382	4.6769	4.9064	6.9631	11.5346	4.269	3.6588	4.2102	3.7409	5.6029	5.9277	4.3604	6.9598	12.1882	5.6848	2.7203	4.1755	4.1152	5.8135	5.0985	5.4456	4.1851	5.8938	4.3082	4.278	2.8278	4.4482	4.7761	5.4303	5.3052	4.9026	5.3363	4.2891	4.6023	5.6328	4.4296	4.5014	5.5154	5.2479	5.1599	5.4679	5.7477	4.9718	5.3477	4.6462	4.935	4.5198	5.9146	5.0738	5.1894	4.0575	4.856	5.9418	5.7358	4.488	3.7939	5.503	5.3572	6.2946	5.9672	5.4273	5.3409	5.2976	3.7027
PF3D7_0321500.mrna1_1	PF3D7_0321500.mrna1_1;584	584	6.239	4.8268	5.3509	4.5521	4.6212	4.6456	5.7495	4.8084	4.4679	5.9446	5.878	3.6462	5.5696	2.852	4.2943	5.7942	5.4621	5.0369	4.8354	5.4581	5.7769	5.9669	5.3858	6.6181	5.4819	5.5251	5.5895	5.2487	6.4411	6.1239	6.4087	5.4764	6.77	5.3961	5.561	4.8822	5.1803	4.5466	6.1865	5.2254	5.7409	5.1699	6.6503	4.6826	6.2464	4.6427	5.497	5.3169	5.7677	5.0734	5.1946	5.7916	2.9279	5.6834	4.7645	5.4423	5.5407	5.9572	6.2361	4.6966	4.6993	5.541	5.9761	5.8607	5.2242	5.4101	4.8968	5.0197	5.5466	4.2653	3.8207	4.7586	6.1112	4.9411	5.6441	5.0405	7.1937	6.3357	7.0097	4.4705	4.3356	5.2627	5.5741	3.844
PF3D7_0321500.mrna1_1	PF3D7_0321500.mrna1_1;585	585	6.3054	5.7219	5.5388	5.5005	2.7761	5.1264	6.0851	5.0135	4.7554	5.3743	4.5928	6.0007	5.8156	3.1043	3.1424	5.5859	6.6536	5.6996	4.691	4.9537	5.6741	6.218	7.5087	7.6892	6.0925	5.9656	5.4016	6.5633	5.4676	5.3978	6.6242	6.7042	7.478	5.9378	5.8634	3.9011	4.6118	4.6235	4.9579	5.4799	6.098	5.2067	7.9579	10.5739	4.8074	4.6542	4.7393	5.6702	6.1989	6.2003	5.6241	5.6699	4.1432	6.1058	4.7756	5.1922	4.1579	6.4109	6.2321	5.4786	7.7766	6.0809	5.2491	5.9554	4.8748	5.6812	6.2572	6.1751	5.3448	3.9873	5.0325	4.4841	6.9294	6.314	6.2168	6.9955	6.1727	5.6088	5.4423	5.6366	6.111	3.854	6.0535	5.898
PF3D7_0321500.mrna1_1	PF3D7_0321500.mrna1_1;586	586	5.9086	5.3129	5.0405	5.9331	1.9635	4.9006	4.7623	5.6165	0.856	5.3681	5.1993	4.8309	5.765	0.6041	3.1473	4.5154	5.554	6.0385	4.1611	3.9364	4.9392	5.1077	5.2483	7.1472	6.8793	5.3125	4.5046	5.2365	5.2453	5.0587	6.2323	4.0206	6.4687	5.8227	5.0179	5.0152	4.1938	4.6921	5.5049	3.8943	4.5129	3.6358	5.9331	6.6719	4.8929	5.3302	4.9837	6.0885	5.0361	5.7503	4.5014	5.4259	4.6531	6.1322	4.649	5.1518	4.3519	7.0979	5.6112	4.8099	5.1169	4.9016	5.9898	5.7266	4.1859	6.0275	2.8115	6.2338	4.4725	4.3212	4.5211	4.8334	4.5723	6.1144	3.4931	5.5329	6.9184	5.0492	6.1142	5.568	6.4434	3.7772	6.676	5.2854
PF3D7_0321500.mrna1_1	PF3D7_0321500.mrna1_1;587	587	6.273	5.8263	4.8465	4.4148	4.1342	4.8565	4.9832	4.4607	3.3757	5.2931	4.3277	7.0772	5.0522	4.0934	3.6758	5.0514	5.1639	3.6769	3.8758	3	5.5889	5.2813	3.2585	7.1909	4.935	4.2994	4.4436	4.2479	5.5276	5.6682	6.0747	2.4647	6.9371	4.4809	4.0841	2.9561	6.2071	4.6462	5.946	3.4502	2.7634	4.9982	4.6651	3.5361	3.4841	4.3103	4.3198	5.0725	4.101	5.2399	4.862	4.6415	3.5435	6.9986	6.0097	4.7861	4.6893	5.6993	5.749	5.9117	4.4951	5.8892	5.5248	5.4107	4.7404	5.879	3.3757	5.2246	5.5993	4.1152	5.5708	4.4168	4.95	7.1592	5.6932	5.5426	7.4994	4.0072	5.8537	5.8227	5.8352	3.8982	5.8359	5.2067
PF3D7_0321500.mrna1_1	PF3D7_0321500.mrna1_1;588	588	5.4979	4.9345	4.5217	5.4979	2.0772	3.4568	4.9011	3.6588	1.251	4.2342	5.5969	5.1069	4.9359	1.7655	4.2102	5.5333	4.4141	3.4343	4.3861	3.6392	5.3237	4.5416	5.6721	5.6977	4.853	4.9584	3.1227	4.373	5.1322	5.6699	5.6727	4.2593	6.6018	4.5741	4.2487	3.3334	4.6398	3.7257	5.1056	4.0099	4.7687	4.9373	3.5595	4.3875	4.8161	3.5033	4.1202	5.1558	5.4699	4.9241	5.0241	5.2754	4.0959	8.753	4.6177	4.6334	5.0009	6.1233	5.5094	3.6159	5.3096	6.1465	4.7415	5.373	4.9458	5.7942	3.9383	4.8384	4.5583	4.9727	4.6611	3.7666	5.2555	5.4459	4.6218	4.9919	6.2743	4.4535	5.6182	4.9472	5.0374	4.8334	4.5116	4.9547
PF3D7_0321500.mrna1_1	PF3D7_0321500.mrna1_1;589	589	6.2987	5.0435	5.2939	4.7463	3.6668	4.8515	5.5457	4.7328	3.0909	5.2642	3.6803	6.1346	3.7527	2.3702	4.0161	5.285	5.8048	3.6241	4.4135	4.342	5.7208	5.6259	3.854	7.1035	5.0085	4.0018	4.4522	3.9625	4.943	6.0036	5.8117	4.0626	7.1377	5.4588	5.5762	3.5765	4.5619	5.3865	5.5385	3.9837	4.6508	3.7876	4.6899	5.0644	5.1069	4.8669	5.5182	4.1135	4.3103	4.009	5.0921	4.8585	4.6707	8.7891	3.9846	4.347	5.0076	5.5373	5.6932	5.8844	4.8334	5.4718	4.0807	4.238	4.682	6.9406	4.6011	5.1424	5.5132	4.1152	5.2965	5.0045	5.3723	6.1181	5.7021	4.8037	6.438	4.9977	5.5948	5.2772	6.9277	1.8914	6.0953	5.3747
PF3D7_0321500.mrna1_1	PF3D7_0321500.mrna1_1;590	590	5.8079	5.5062	4.7944	5.6337	3.7506	4.111	5.1703	5.2346	2.8972	5.0639	5.5236	3.126	3.9973	2.7159	4.4963	5.9834	5.1359	4.1554	5.4016	3.774	5.1655	5.0361	5.6381	7.4841	4.8465	4.6375	4.4141	4.0892	5.3041	6.2361	6.1797	3.2957	7.8701	5.0135	3.7388	3.2388	4.3923	4.0557	4.706	3.3132	3.7398	3.845	4.5699	5.4343	5.6896	4.2555	5.2913	4.0626	3.2884	3.9964	4.8319	4.9307	4.3219	8.5494	4.5521	3.4634	4.3255	4.2578	5.2761	5.0501	4.4121	4.9699	4.9846	3.9059	4.1144	5.6932	4.3384	5.3923	4.189	4.844	5.2627	5.0609	5.4893	6.3406	5.047	5.5595	6.5974	4.6616	6.0845	6.3961	4.9486	2.943	6.8836	5.4806
PF3D7_0321500.mrna1_1	PF3D7_0321500.mrna1_1;591	591	6.0466	5.5662	5.9162	4.2839	3.5173	5.5192	5.0661	3.2705	3.1859	5.4009	5.5214	4.5192	4.7871	2.7655	5.2453	5.2743	4.7469	4.7777	3.8298	5.5945	7.6284	5.0989	3.466	4.6576	5.5258	4.8753	4.985	4.4725	5.61	5.7377	5.7087	3.6758	5.4009	4.5385	4.1152	3.8094	3.7908	4.0942	5.4709	4.2288	4.7225	4.2854	6.1833	5.0734	3.855	4.6781	5.738	4.1473	3.6927	3.9411	5.2858	6.0551	2.6299	8.1832	5.8755	4.2668	4.7996	5.0206	4.9193	3.1619	4.3702	5.9059	5.1619	5.0014	4.225	5.0527	4.8777	5.6331	3.8001	7.0254	4.5789	4.9819	6.2307	5.2184	4.9736	5.1973	7.1048	5.4046	5.1077	4.4634	5.2705	4.9444	4.8787	3.5705
PF3D7_0321500.mrna1_1	PF3D7_0321500.mrna1_1;592	592	6.0826	5.3695	5.0811	4.4168	3.9928	4.4135	5.0117	5.4486	1.9411	6.5749	6.0199	4.5373	4.6622	1.8115	4.0018	5.804	5.7282	8.7953	5.2798	3.8768	7.0654	5.6753	5.126	5.1342	5.106	4.5223	2.5185	4.497	4.9416	6.4258	5.3388	4.4751	5.72	5.0514	4.1367	4.6904	3.6982	5.1416	4.3455	3.2943	4.0108	4.8125	5.2551	4.6611	5.6194	3.5059	5.0596	4.3505	3.7431	2.9928	5.4548	4.7639	1.3103	8.582	4.9184	4.263	4.9946	5.4263	5.6203	5.2365	4.9519	6.269	4.9355	5.723	5.1189	4.8654	4.5135	5.8202	5.2269	5.5173	4.8058	5.4529	4.4614	6.438	4.8017	5.2441	7.4169	4.6954	5.9179	3.6915	5.5756	4.3875	6.2304	5.5021
PF3D7_0321500.mrna1_1	PF3D7_0321500.mrna1_1;593	593	4.8669	4.3226	4.7777	4.3576	3.3377	4.2172	4.4692	3.5595	3.4816	5.9134	4.4175	3.856	4.8435	2.1043	4.6673	5.2972	4.5589	3.7049	4.1375	3.8001	6.077	5.7054	4.8968	4.4607	3.9727	2.5185	4.3001	3.5993	4.7576	3.9155	6.2365	2.1473	4.9288	5.1123	3.9165	4.1506	4.2615	4.855	4.7268	3.5033	4.4989	5.1293	4.2403	4.1763	3.8197	3.839	4.7082	5.2126	4.251	2.6508	5.7993	3.263	4.6571	6.6219	4.5583	3.0268	5.299	7.1561	5.7565	4.0781	4.4575	5.2917	6.1981	3.6679	3.8629	4.8714	4.5607	6.1757	4.8943	3.4555	4.516	4.5423	4.6467	4.8515	4.4976	5.2422	5.5097	3.9222	5.1534	4.033	3.4867	3.8846	5.7787	4.1119
PF3D7_0321500.mrna1_1	PF3D7_0321500.mrna1_1;594	594	5.5157	5.8066	4.9768	3.852	3.9279	4.634	5.1485	3.3176	3.5373	4.9467	1.2265	3.0976	4.6899	2.4931	4.6264	5.9514	4.9986	1.8679	4.0383	4.8654	5.888	6.6078	4.2943	3.9846	3.4046	3.0514	5.3466	2.7312	5.4989	5.7101	6.8749	0.2987	4.1035	4.7388	4.7908	0.7991	2.8094	3.7698	5.4466	2.9222	4.0188	4.2388	3.9937	3.8166	2.9165	3.8787	5.0674	4.8415	4.4182	3.4114	4.6899	4.541	3.437	8.1175	4.0479	3.3234	5.0725	4.9695	4.4128	4.9307	4.9054	4.6229	6.3494	4.5248	5.2909	5.5254	4.1835	6.6492000000000004	4.0135	4.5546	4.5644	4.5613	4.5552	5.0777	4.26	4.6171	6.9229	5.3045	4.9359	4.841	4.5613	2.6439	6.742	3.943
PF3D7_0321500.mrna1_1	PF3D7_0321500.mrna1_1;595	595	6.1767	5.2761	4.9449	4.8977	3.8972	3.6859	4.5027	4.2242	4.0188	5.6212	4.8694	3.4555	4.5348	2.7634	4.7065	6.0987	4.5856	2.8797	4.1185	4.5014	6.4799	5.5106	5.0712	0.9635	3.696	3.1922	2.2479	3.2884	5.3154	6.6443	5.3806	2.319	4.3009	4.4182	3.1243	4.5987	3.2449	3.5484	4.9791	1.9709	2.441	4.5122	5.0704	4.0575	4.2032	1.9222	5.1623	4.4336	3.9718	4.2441	4.9777	4.84	3.1309	7.2183	3.8992	3.4263	3.9964	5.8587	5.0853	4.4828	4.4296	3.8817	7.8044	5.2257	5.5537	5.5091	3.189	4.6769	3.4128	3.8359	4.6112	5.2724	5.7562	4.9477	4.5304	4.5323	5.5868	4.4489	5.4336	3.9598	4.7527	1.5945	5.4565	3.7645
PF3D7_0321500.mrna1_1	PF3D7_0321500.mrna1_1;596	596	4.9759	5.2735	5.1114	4.0197	3.5668	3.6848	4.7714	3.756	3.797	4.4854	5.9153	3.9672	4.2342	3.225	2.9336	5.8858	5.5432	3.7485	3.2141	4.957	3.8258	4.7323	5.1359	4.3785	5.0184	3.3147	5.439	3.9212	4.5844	4.2585	5.0321	2.0909	4.4019	4.6764	4.9439	2.4356	4.2365	4.2979	5.1691	4.5198	4.09	4.3854	4.1497	3.3219	3.7908	4.5795	3.8963	3.5862	4.5632	3.9241	3.5607	3.4828	3.2494	6.7919	4.5945	3.121	2.9764	4.9136	5.2873	3.4436	4.3576	4.7186	4.8831	5.7331	4.565	5.3455	3.9561	4.6899	4.6814	4.1747	4.6218	3.9523	5.3205	5.0058	5.1457	4.986	6.3454	4.384	5.3837	4.2979	4.6679	3.1457	3.0197	3.546
PF3D7_0321500.mrna1_1	PF3D7_0321500.mrna1_1;597	597	5.3291	4.9616	3.903	4.7312	4.5046	4.306	5.4482	5.0241	2.254	4.6519	2.2327	2.7049	5.263	0.3561	4.4542	5.4413	3.9107	5.5711	4.3757	3.2172	3.7897	4.2668	4.6369	4.2242	4.9069	2.9891	3.1953	4.2133	3.3262	5.6132	4.3219	3.5423	4.3916	5.1018	4.0531	3.1715	3.6041	4.4449	4.4621	3.4168	1.0841	2.3016	4.4588	3.5546	2.9486	4.5759	4.1875	4.2817	2.0461	4.464	3.7071	4.7803	3.3306	6.19	5.2642	4.9625	3.0807	4.9855	4.925	4.4835	3.2884	4.673	4.3045	4.8425	4.3625	3.8797	3.2265	4.4449	3.8639	4.8135	4.1538	4.3618	3.3618	5.3882	5.1022	4.4835	4.9112	3.9011	3.9523	4.4542	4.3909	2.5185	4.4679	4.4296
PF3D7_0321500.mrna1_1	PF3D7_0321500.mrna1_1;598	598	5.6738	4.5423	2.5336	5.408	2.0976	4.7131	5.2593	0.774	1.5801	4.9588	4.1194	4.6375	3.6241	2.0072	4.3519	4.4323	3.6668	4.3313	4.6525	4.2048	5.0708	4.3241	3.3103	2.6893	3.7803	2.6554	4.2172	3.8278	3.7981	5.0383	4.4209	2.9203	4.0704	3.4263	4.9878	0.5261	2.5385	4.0241	5.1206	3.3132	3.8629	3.6053	4.6082	2.5336	4.7339	3.126	4.3161	3.8176	3.2126	2.774	4.4463	4.2327	1.1375	5.2769	4.3096	3.5373	2.8699	4.9616	4.7049	2.6439	3.843	4.7214	3.4699	3.3604	2.7442	3.8826	4.8329	3.9146	3.6159	4.1514	3.9928	4.2118	3.6392	4.5527	1.9598	4.4403	5.6648	4.431	4.95	4.433	5.4202	0.8797	4.1077	3.9307
PF3D7_0321500.mrna1_1	PF3D7_0321500.mrna1_1;599	599	5.2118	4.853	4.135	4.295	3.4502	1.5311	3.1795	0.9635	2.7655	2.696	3.0807	3.6848	2.6485	0	3.546	4.8288	5.1514	4.0747	4.7181	3.1635	4.8953	3.0531	3.5135	2.2418	2.729	1.6182	3.6938	5.4276	5.6882	5.953	4.5198	3.0036	3.847	5.0197	3.797	3.3205	3.4995	1.5558	3.9946	4.067	2.9579	3.251	2.251	2.4087	4.2357	1.8156	4.95	6.6966	1.546	2.1635	4.6769	3.7038	3.9373	4.079	3.4396	4.0712	3.9551	4.5856	4.5583	3.9021	4.4496	3.4263	3.4316	3.4303	3.101	4.8094	3.742	6.0083	3.9973	3.4542	4.0295	4.1218	3.3716	4.7793	4.8639	4.5503	4.6554	3.2016	4.957	4.3118	3.6135	3.263	5.1089	4.2585
PF3D7_0321500.mrna1_1	PF3D7_0321500.mrna1_1;600	600	4.6786	3.3799	4.0426	4.3702	3.8104	4.8161	5.0383	3.0514	2.7634	3.7677	0.8639	3.1603	5.36	2.8379	3.9616	4.6999	4.6831	2.5311	3.7666	3.5148	3.7463	3.4777	4.8283	3.5447	4.0909	0.0144	6.0809	3.6323	3.843	4.1906	4.6859	2.9964	4.1603	4.3971	4.7115	2.6323	4.4175	3.8094	5.1957	2.1795	3.2555	2.6576	4.3125	4.354	3.1359	4.3695	5.4246	4.2898	3.2327	1.4276	5.5192	4.6259	2.6668	4.0583	4.1843	3.7301	5.2141	4.7934	4.3889	3.5969	4.7538	3.5185	5.0883	4.5084	4.4107	3.9402	3.9001	4.6871	4.6479	3.7897	3.0233	5.2891	2.5059	3.6792	5.5543	4.4107	4.9923	4.1144	4.393	4.6188	4.2157	1.5059	3.6713	2.0391
PF3D7_0321500.mrna1_1	PF3D7_0321500.mrna1_1;601	601	5.9458	4.7257	4.8151	4.5975	0	4.4548	5.1276	4.3349	3.7824	4.0764	3.2141	3.4276	4.1715	1.9598	3.6299	4.3399	5.5166	2.9561	2.5261	6.1154	4.89	3.8012	3.406	5.0193	4.6876	3.479	3.4263	5.3302	4.5801	4.6792	5.5975	2.9873	4.9923	3.99	4.101	2.6229	3.6334	4.3827	3.225	3.4263	2.4141	4.1787	4.0566	3.5122	4.2403	4.0374	4.3161	4.811	1.6182	3.7677	5.4175	4.7164	3.26	4.8319	4.3597	4.673	3.9505	3.5741	4.0453	4.4522	4.8689	5.4482	5.5367	5.3183	4.3639	5.0993	4.3519	5.1289	4.4463	4.6639	1.1635	5.0036	5.0815	3.6381	4.85	5.4162	5.6132	4.3198	5.3632	3.3909	5.5945	3.1587	5.6499	6.0099
PF3D7_0321500.mrna1_1	PF3D7_0321500.mrna1_1;602	602	5.7287	4.8919	5.4552	4.6576	3.7634	3.2675	4.6554	4.3009	2.9505	3.9495	4.3291	3.568	4.4828	1.84	3.851	5.5043	5.6264	4.0566	3.3771	4.1416	5.1667	4.3205	5.0583	3.6633	5.3847	3.5957	5.044	5.393	4.8728	5.5832	5.0135	0.5361	3.7279	5.3878	4.9231	3.7793	4.3561	4.0391	4.7506	3.3277	4.8684	4.1424	3.9727	4.2653	4.0849	3.5583	5.2153	4.9397	4.7131	3.6542	5.2211	2.8258	3.9364	5.9692	5.2854	3.1522	4.9565	5.6232	5.5342	3.8207	5.5027	5.8597	4.9279	5.2257	4.6323	5.434	4.0522	3.0514	4.3377	4.4906	4.4886	4.0135	5.1085	4.7257	5.4077	5.4466	6.2434	3.106	5.6837	4.375	3.7623	3.842	4.9317	3.9174
PF3D7_0321500.mrna1_1	PF3D7_0321500.mrna1_1;603	603	5.0678	4.9212	4.9873	4.9236	2.9069	2.9542	5.4022	3.7257	2.3132	4.7268	2.1922	4.2935	3.9069	4.228	4.3219	4.5656	4.3896	3.5497	4.6253	4.7918	4.9621	5.0674	3.6645	3.266	5.5708	3.1375	2.6848	4.9736	3.9837	5.2091	4.6803	2.3978	5.1119	4.8777	4.8048	4.6444	4.5002	4.3384	5.0233	4.373	4.5844	4.8846	2.8217	4.6427	4.1595	4.8914	4.9584	4.3554	5.3005	5.1831	4.8278	5.4712	3.8135	4.8314	4.6439	3.7126	4.7093	5.3381	4.1851	5.2547	3.384	5.0772	3.8639	5.4683	4.2449	5.1001	4.0575	5.0369	5.1651	4.5922	3.8329	4.3147	5.8012	5.4624	5.7126	5.0152	5.2365	4.7366	5.669	5.6156	3.7876	4.1001	5.5795	5.9322
PF3D7_0321500.mrna1_1	PF3D7_0321500.mrna1_1;604	604	5.4601	5.302	4.7745	4.8364	0.3561	4.7252	5.4138	3.4751	1.2869	4.2913	4.6826	4.0566	4.8997	4.0678	4.0993	5.5304	4.4269	3.0858	4.2675	4.7268	4.433	1.9523	4.6792	3.8156	5.0255	5.0365	2.0496	4.2118	6.5059	5.7407	4.8079	4.5898	5.3558	4.8207	4.0531	3.157	3.5862	3.7474	4.9079	5.3452	5.0457	4.889	4.3618	4.2172	4.6843	5.0596	3.9203	5.1835	4.2196	4.5286	4.854	5.2791	2.0072	4.5759	5.0785	4.6887	4.7004	3.8043	5.2273	5.202	4.3082	5.3154	4.2839	4.1127	4.925	4.4673	4.4256	4.3971	4.9741	3.6323	4.4548	4.6848	4.3484	4.4529	4.6605	4.934	5.1031	4.696	5.5966	4.5148	4.5348	3.251	2.1144	4.1635
PF3D7_0321500.mrna1_1	PF3D7_0321500.mrna1_1;605	605	5.7934	5.1985	4.5601	3.4634	3.5801	4.0347	3.9126	3.4931	0	3.3219	4.757	4.2913	5.2798	2.7677	4.5963	3.8856	5.0674	4.1977	3.0018	3.5717	4.7698	4.9035	3.9222	3.2296	4.9208	4.441	2.2869	4.0976	4.354	5.1902	5.5638	2.2048	4.98	4.5254	5.23	2.1731	3.0942	5.3198	4.382	3.969	1.4542	4.5116	3.3045	4.4323	4.295	3.706	4.3334	4.2593	4.3277	3.6496	4.5838	4.1035	4.2891	4.9832	5.0365	3.406	2.9819	4.9059	5.4499	4.4594	3.546	5.6441	4.6954	4.5242000000000004	5.2008	4.1651	5.0009	4.5361	4.7682	4.757	2.4168	4.5292	5.9444	4.0917	4.7115	5.1819	5.3158	4.5838	5.3111	5.0725	4.9165	1.7949	5.2638	4.5373
PF3D7_0321500.mrna1_1	PF3D7_0321500.mrna1_1;606	606	5.375	4.9523	4.5429	4.4269	3.2943	4.4489	4.9336	4.342	1.3391	5.1562	2.2388	3.278	4.856	0	4.3944	4.435	5.2032	3.9011	2.862	4.6622	5.7287	4.2735	5.0166	5.43	4.9722	3.5957	3.557	4.5385	4.8339	5.3796	4.9026	3.2265	5.7698	4.6444	2.8777	2.9635	4.9458	4.6758	4.546	4.2373	4.1243	3.4236	5.2055	4.0841	0.7655	4.0925	3.5632	5.0828	4.4588	4.62	4.7549	5.2067	3.6288	4.846	5.6317	4.7677	4.855	6.5806	5.2668	4.3834	3.4436	4.9887	5.7466	4.7798	5.3868	4.5564	3.6288	4.1731	3.9662	3.8125	3.8728	4.211	5.275	4.9241	3.8914	4.5379	5.0947	4.9491	5.7929	5.9955	4.4751	1.903	5.2102	4.7344
PF3D7_0321500.mrna1_1	PF3D7_0321500.mrna1_1;607	607	5.1039	4.3349	4.0583	4.5844	1.4957	5.6038	3.0892	3.591	2.9523	5.6551	4.3909	4.3847	4.2472	2.3533	5.3796	5.0112	4.2772	3.4155	4.7677	6.4109	5.6539	3.4699	4.8032	4.5021	4.7708	4.9274	4.4931	4.8773	5.1131	5.7463	4.8817	3.0755	4.5705	5.3473	4.9672	2.7782	2.568	4.7835	5.1064	4.7871	4.2735	4.0365	4.9732	4.2373	2.8012	4.4601	4.5729	4.8649	3.5323	3.9718	4.4216	4.986	3.7279	5.4091	3.7949	4.116	4.3074	5.4979	4.1619	3.4568	4.4867	5.3551	3.6485	5.0509	4.7576	5.7428	4.3082	4.5546	4.6047	4.6605	2.6893	4.8006	3.9736	5.2791	5.1073	5.8989	5.6097	4.0704	4.842	5.2357	3.2357	4.373	3.7581	4.5753
PF3D7_0321500.mrna1_1	PF3D7_0321500.mrna1_1;608	608	5.3078	5.6659	4.7618	4.4731	2.1922	4.0704	4.6696	4.7949	3.0892	4.1342	4.1787	2.2418	5.1014	3.4276	5.189	4.915	5.3649	5.2114	3.2234	4.6129	4.1408	4.9122	4.479	4.4343	4.7241	2.7929	3.359	5.1445	3.4803	5.2968	5.4209	2.7991	4.3646	4.8248	5.5097	3.0909	3.9079	3.3277	5.1985	4.5429	4.8987	3.8689	4.9787	3.6041	2.3868	3.5741	3.5423	4.3341	3.225	4.9528	3.5619	4.0566	1.2016	5.0738	5.712	4.7708	3.9279	4.7366	5.0144	3.5261	4.5601	6.0343	4.0557	5.3001	3.9107	5.2702	4.4489	3.3604	5.213	4.0798	4.4449	5.1619	5.2032	4.5398	4.4114	5.2902	5.4725	4.0841	5.7647	4.6358	4.272	4.314	4.225	4.1276
PF3D7_0321500.mrna1_1	PF3D7_0321500.mrna1_1;609	609	5.2016	5.302	5.0892	4.5129	2.1763	4.1449	5.323	3.4841	1.3219	4.9416	3.3896	0.2869	5.0228	2.1177	4.4515	5.0501	4.986	4.3519	2.8135	3.9288	4.585	4.9946	3.9449	4.7131	5.0794	2.9467	4.1985	5.0444	4.8669	5.7874	5.5339	5.2153	2.84	4.1094	4.1651	3.645	4.3847	4.729	5.31	2.7782	4.0764	3.6611	5.2687	3.9709	4.0009	4.2817	5.2627	4.7317	2.5059	4.4148	4.541	3.9203	2.8797	5.0299	4.5021	3.8669	4.6814	5.4783	4.7845	4.6064	4.2487	4.0409	4.9449	4.9505	3.7527	5.4925	4.4469	4.3169	4.1235	4.3441	4.0054	4.4989	4.2765	4.1293	5.3291	4.319	6.3336	5.1069	5.4209	5.0976	4.749	3.0072	4.6758	5.1094
PF3D7_0321500.mrna1_1	PF3D7_0321500.mrna1_1;610	610	5.0708	5.1085	5.0717	4.2563	2.5607	4.5868	5.076	3.1747	1.3618	5.9009	5.4453	1.2388	4.4175	2.1922	1.257	5.2702	5.2087	2.5509	5.3823	5.0405	5.8291	3.7027	4.1102	3.8012	5.3878	4.1169	4.3526	1.263	3.9662	2.4803	5.2615	2.2479	4.1169	4.4692	4.5759	4.0215	3.7602	5.1052	4.634	4.4686	4.6988	4.0206	5.5435	4.0925	4.193	4.2211	5.3985	4.5832	4.4783	4.116	4.8929	3.4893	4.6633	4.6112	3.5059	4.9495	3.7527	5.0148	4.3702	3.9107	5.5024	5.2106	4.7745	4.5795	4.7608	4.9193	4.1611	4.439	2.9069	3.0566	4.6264	5.0461	3.8787	4.95	4.796	4.784	5.8746	3.5656	4.2817	3.6253	5.0682	4.5509	4.7908	4.9293
PF3D7_0321500.mrna1_1	PF3D7_0321500.mrna1_1;611	611	5.7151	5.4152	4.5509	4.2743	3.4983	5.1177	6.1008	2.06	1.9928	4.5534	4.3632	3.3363	4.359	3.5008	4.8222	5.2578	4.9449	3.4343	5.4838	6.2638	4.6904	5.3688	5.2998	4.3161	5.4185	3.9146	4.2079	4.9255	4.7808	6.3223	5.7151	2.9635	3.7225	4.5705	4.6831	4.2441	4.2449	4.634	4.6159	4.7756	5.4303	5.263	4.861	4.2211	5.0081	4.2071	5.3761	4.7071	2.9745	3.406	5.4456	5.6554	4.0063	4.8197	4.9265	4.4482	3.5248	4.6223	5.1048	4.6334	4.0081	4.9388	4.9732	5.5509	2.3785	4.2079	5.0781	4.3526	5.0299	3.8032	5.7751	4.6594	3.8349	4.5304	4.8694	4.7104	5.7769	4.4396	5.6719	4.1432	3.9155	4.6317	4.915	4.851
PF3D7_0321500.mrna1_1	PF3D7_0321500.mrna1_1;612	612	4.8822	5.133	5.3667	5.1006	3.5248	4.1342	4.2273	5.2048	3.841	5.5043	4.7793	6.0949	4.8861	3.9486	4.2906	5.8738	5.739	4.9968	4.8207	5.8804	4.8212	4.3771	7.1735	4.8615	5.0896	4.8017	3.855	4.9303	6.3691	5.2254	4.8919	6.7684	5.2071	5.0054	5.1477	5.1371	4.8222	5.6932	4.4489	3.1276	4.2608	4.366	5.2873	4.7729	3.717	4.4944	4.263	4.3009	4.6679	3.861	4.8135	5.4515	3.1522	5.5963	5.1239	3.5717	3.8748	5.5747	4.9189	4.6473	6.5833	5.2036	5.0764	5.2284	5.263	4.7382	4.2063	4.8565	5.854	3.7442	4.9695	5.4353	7.6516	4.2203	5.5613	5.5185	6.0168	5.5214	5.8846	5.9357	5.2798	5.712	5.9495	5.285
PF3D7_0321500.mrna1_1	PF3D7_0321500.mrna1_1;613	613	5.1973	5.243	5.0997	5.3484	3.1635	4.6259	4.8089	3.9955	3.225	4.0704	5.1206	4.6843	5.3695	0	4.6064	5.7398	4.7965	3.2311	3.5886	5.7336	5.4472	3.6519	5.0166	5.1428	5.84	2.4568	5.0858	4.2608	5.8763	4.6949	5.6067	3.2987	4.9303	4.332	4.8298	3.756	4.1194	5.636	5.2357	2.852	3.9364	4.925	5.3927	4.0609	2.852	5.1416	5.3158	5.0553	4.4925	3.4634	4.8679	4.5922	2.1177	5.8192	5.4512	3.9919	5.087	5.503	5.7331	5.6685	5.4273	5.8955	5.1123	4.3241	4.9537	4.6124	5.4356	4.887	6.8295	4.0968	3.1243	5.6244	5.8112	4.3455	6.0135	5.0161	5.438	5.682	6.0587	5.1272	4.0063	4.1334	2.8875	5.1081
PF3D7_0321500.mrna1_1	PF3D7_0321500.mrna1_1;614	614	5.3695	5.6349	5.3736	4.7975	2.3618	4.3103	4.6375	4.3455	3.266	5.0832	4.7714	4.9556	6.1018	2.8836	4.4627	5.2813	6.0708	4.3477	4.254	4.0883	5.1965	5.8001	4.0365	3.0374	4.7798	2.8797	5.5738	4.7104	5.4731	4.9864	5.438	2.1342	5.488	5.0496	3.6473	3.7236	4.0626	5.2645	4.6328	4.5198	4.4443	4.2472	4.9846	6.388	4.4757	5.1135	5.2494	4.3462	3.9059	4.5491	5.3427	4.2411	4.5078	5.3988	4.9928	3.5874	5.0099	5.4912	6.0911	4.2847	4.7592	5.3216	5.1177	5.2694	3.8176	4.7474	4.5868	5.2176	5.7698	5.0535	4.1562	4.4627	4.7511	4.8684	5.3628	5.1671	5.4666	3.9231	4.8212	4.2388	4.2311	5.2284	6.0902	6.5618
PF3D7_0321500.mrna1_1	PF3D7_0321500.mrna1_1;615	615	5.8532	5.0067	5.0509	5.3667	4.1546	4.9759	4.5904	4.6375	4.5466	5.5871	4.8817	5.0883	5.4915	3.8227	5.4243	5.5641	4.5868	5.3816	5.1391	4.8115	5.1723	4.7634	5.0492	5.4135	5.2063	5.0815	3.5135	4.4588	4.6508	5.392	4.8475	4.1898	5.4336	4.7388	5.5091	4.9001	4.813	4.5336	4.2165	4.3341	3.9241	4.84	2.84	4.8268	4.9198	6.8941	5.1989	5.3096	4.4229	4.3964	5.9376	5.1969	3.7071	6.0633	5.3593	4.1408	4.6758	6.1357	5.4074	5.251	4.627	5.7658	5.1867	5.0721	5.0892	5.2016	4.4673	5.1599	5.1428	4.8048	5.4141	5.4406	4.887	3.905	5.0317	5.7848	7.29	5.3858	5.8931	5.8158	5.0103	4.3702	4.5613	4.8997
PF3D7_0321500.mrna1_1	PF3D7_0321500.mrna1_1;616	616	5.561	5.3366	4.2055	4.6235	3.86	5.0179	4.7661	3.903	2.1342	5.3266	4.5122	4.7597	4.9649	3.0755	4.1218	4.6927	5.5166	4.7436	4.2935	3.7137	5.2114	4.1035	4.985	4.9593	4.7323	3.6814	4.9986	4.1715	5.0501	4.9982	4.4019	4.5484	4.9759	4.5699	4.9467	4.2795	4.0592	5.0135	4.7687	4.0152	4.4673	4.813	5.9891	3.98	4.926	3.7452	4.0321	4.3554	3.7377	4.4893	4.2342	4.4893	3.8268	5.4469	4.4686	2.406	5.7573	5.0527	5.511	5.0548	4.9322	5.2102	4.3477	4.4803	5.4128	5.5497	4.1334	4.7153	5.157	4.4482	4.797	5.3533	4.8836	4.3716	4.5435	4.3778	5.4406	4.3868	5.785	5.9692	4.9146	2.272	5.1969	2.7268
PF3D7_0321500.mrna1_1	PF3D7_0321500.mrna1_1;617	617	5.7046	5.4296	5.1387	4.634	3.585	3.6147	4.6165	3.1985	1.5993	4.811	2.6893	1.5705	4.5527	3.9873	5.2735	4.963	5.1077	5.3933	4.774	5.0272	4.8595	4.3212	4.9495	4.3757	5.243	4.218	3.8125	4.4938	4.4796	4.0832	4.4568	3.6826	4.8963	5.7063	4.4053	4.8369	2.7655	3.8846	5.7798	5.0819	5.1338	3.568	4.7835	5.1493	2.3363	3.5898	5.669	5.1048	2.8217	4.2563	5.0566	4.033	3.2095	5.4216	3.6323	0.516	3.106	4.3868	5.3078	4.0135	4.6023	3.862	3.9955	4.8339	4.3363	5.4607	4.4289	3.9079	4.7285	2.1985	3.6882	3.2615	4.3448	3.862	4.8309	4.3618	5.6594	4.0241	5.2873	4.5046	5.4696	4.6058	4.673	4.813
PF3D7_0321500.mrna1_1	PF3D7_0321500.mrna1_1;618	618	5.3691	5.1775	5.0777	4.3363	3.3618	3.9298	5.0444	4.3045	1.9672	5.1977	4.1359	4.1227	5.0691	3.3702	4.2063	5.1922	4.8166	4.1465	4.3334	3.2234	5.0255	3.8084	4.7355	4.4005	4.6814	2.7929	4.2547	4.6147	4.2854	5.4902	5.4679	3.8379	4.4012	5.1623	5.337	3.5122	4.0036	4.8929	5.439	4.9768	3.6194	4.126	5.3009	4.314	4.4316	4.9098	4.5078	3.839	4.7274	4.6323	4.9265	5.7385	3.696	5.1052	5.0475	4.607	5.1875	5.4121	5.599	4.6758	5.3356	4.6982	4.4976	4.8817	3.7082	4.5484	3.0215	5.5261	5.3892	4.6513	3.8639	4.497	4.4899	5.1811	6.0281	4.2024	6.1027	5.2396	5.6668	5.1663	4.8156	3.7257	5.4296	4.2884
PF3D7_0321500.mrna1_1	PF3D7_0321500.mrna1_1;619	619	4.1424	5.1587	4.6949	4.5367	2.7463	3.9069	4.5546	3.4249	1.546	5.7653	5.6067	5.2943	4.5423	1.9855	4.0592	5.1148	3.2449	3.7192	4.4673	3.7793	4.8689	5.087	4.6206	5.1546	4.8349	2.9616	3.4931	5.0085	4.9355	4.749	1.9373	3.4476	4.6753	5.213	1.6736	3.7613	5.0938	4.3653	4.8339	3.4893	4.4496	4.3219	4.7164	4.464	4.6035	4.7682	4.8733	4.2979	3.7981	4.3583	3.862	4.5033	3.2795	4.1803	3.3937	4.8782	4.1723	4.4236	5.0798	4.1803	5.3041	3.8679	3.4542	4.9914	3.7485	4.1683	2.9745	4.5211	4.4423	4.7071	4.0566	4.6282	5.3434	4.8349	4.6247	4.2517	5.3509	4.7991	5.1918	3.9542	4.2623	3.2972	3.7856	3.3646
PF3D7_0321500.mrna1_1	PF3D7_0321500.mrna1_1;620	620	5.5198	4.861	5.2376	4.3284	3.2479	4.5211	5.7153	3.2735	3.5632	5	4.2913	3.9231	4.9828	1.7004	3.6576	4.8161	4.8797	2.6826	5.4515	4.6358	5.3519	4.557	4.8304	3.8846	4.7027	2.2479	4.3491	4.8022	4.7724	3.9505	4.5558	1.7355	3.3785	5.1131	4.9745	4.0277	3.8258	3.4463	4.765	4.5002	1.6554	4.9035	3.257	3.9625	4.9607	4.5963	4.7164	5.0161	4.7814	3.8104	4.7517	5.2036	2.1795	4.813	4.8278	3.269	4.2234	5.8602	5.0972	4.5904	5.3923	5.1359	4.7576	4.067	4.4436	4.857	4.7581	4.7613	5.0175	4.4938	4.7043	3.5981	3.903	4.4121	5.1902	4.8232	6.7517	4.017	5.9224	5.0828	4.9298	3.8379	5.4976	4.7724
PF3D7_0321500.mrna1_1	PF3D7_0321500.mrna1_1;621	621	5.7498	5.193	4.8997	3.7772	4.0531	4.4989	5.1823	3.6531	3.278	5.0518	5.5141	3.5373	3.6218	2.7159	3.0892	5.3913	4.7268	3.9523	4.6854	5.541	5.7355	4.7808	3.9616	3.0807	4.257	3.4647	4.2847	4.7655	5.0605	4.89	5.348	4.8919	3.9079	5.0811	4.7038	4.7772	4.5472	4.7918	5.1631	4.3377	4.861	3.6404	3.7366	4.84	3.7334	4.8068	4.5248	3.9364	4.5613	3.1243	4.785	4.5148	5.144	4.3001	4.0858	4.3702	4.4026	4.2547	4.8743	2.1827	3.9467	4.2653	3.6904	5.1014	4.9547	5.0112	5.3484	4.847	4.101	4.8263	4.511	4.9814	4.2001	4.7745	5.327	4.645	4.7692	5.2153	4.2787	4.4555	3.557	2.7334	3.269	4.4666
PF3D7_0321500.mrna1_1	PF3D7_0321500.mrna1_1;622	622	5.1048	4.7344	4.1457	4.7164	3.8217	4.4182	5.044	2.7845	1	5.6112	4.6871	4.3764	3.9059	4.1603	4.5008	5.2396	4.634	5.6331	5.2566	3.5484	5.1048	4.0036	4.3198	4.1127	4.1383	3.6369	3.4725	4.5503	3.3992	5.1635	4.6685	3.9891	4.4019	4.7939	4.5856	3.06	3.0108	4.4263	5.1293	4.7361	4.157	3.7506	4.1985	0.4114	3.3964	4.0009	4.8585	4.1318	2.6531	2.0391	4.6645	3.7495	2.848	3.7015	4.3923	3.568	4.7724	5.1371	5.3466	4.8455	4.3096	5.1252	3.3757	4.3448	4.9491	5.0755	3.7613	4.0321	3.3248	3.7897	4.1715	4.8968	4.0152	4.6017	3.6904	4.6702	5.4738	4.7592	5.572	3.6299	4.7301	2.6392	3.9727	2.1538
PF3D7_0321500.mrna1_1	PF3D7_0321500.mrna1_1;623	623	5.9551	5.7353	4.4575	4.1961	2.8217	5.2246	4.9937	4.1827	4.5981	5.1056	4.8445	4.3896	4.0849	2.0942	4.6328	4.9937	4.6135	3.3262	4.8836	5.2456	5.0277	5.2957	5.0836	4.433	5.1022	3.1194	5.3219	4.7263	5.2028	5.5135	5.4522	2.9891	4.9458	5.4963	3.7613	3.6276	3.7093	6.0514	5.9479	3.1424	5.0409	4.116	5.5002	4.6129	5.0772	3.4155	4.7153	5.2931	4.3413	2.101	5.0431	5.826	4.9565	4.62	5.8133	2.101	5.144	5.1119	4.854	5.1035	5.157	5.4995	4.0224	5.3381	3.4621	4.1969	2.2987	4.7934	4.8875	4.7682	3.847	4.2555	5.5046	4.784	4.9131	5.5454	5.5441	5.142	4.1843	5.4967	4.5008	3.6915	3.4751	5.905
PF3D7_0321500.mrna1_1	PF3D7_0321500.mrna1_1;624	624	5.78	4.0618	5.0989	4.1635	2.4168	4.7692	5.3111	3.6029	3.8679	5.4486	4.3038	4.4033	4.9709	3.3219	4.0917	4.6177	4.4809	4.2149	4.6707	4.5367	4.9001	5.2055	3.3334	4.6462	4.373	2.251	4.3038	3.7463	4.1546	5.6366	4.7285	3.516	2.9727	4.4005	4.4944	2.5874	4.153	4.8465	5.2203	5.6568	5.0325	1.9222	4.0942	3.9467	3.0215	2.6182	3.9644	4.5963	3.1408	3.8807	3.9467	5.2943	4.0626	3.3533	2.7634	3.4944	4.9255	5.0989	5.2972	2.0356	4.4529	4.6346	2.568	4.5922	2.7377	4.4189	4.5484	4.5078	3.7803	4.5447	3.1859	3.851	4.3455	3.7431	3.7824	4.4202	5.7339	2.7268	5.3273	3.9373	4.332	3.847	3.5777	5.4036
PF3D7_0321500.mrna1_1	PF3D7_0321500.mrna1_1;625	625	5.723	5.4783	5.2055	4.9713	3.6656	4.7996	5.4486	5.6803	4.0144	4.9955	4.8659	4.7257	4.2441	4.2118	4.1243	4.4469	4.2698	2.5801	4.439	4.9069	4.6508	4.9317	4.7415	4.6753	4.8248	3.7698	4.6299	4.0409	5.8738	5.5423	5.337	3.5741	4.5053	4.9303	4.6651	4.5135	5.0618	4.0045	5.1583	3.0993	4.0488	3.7192	3.0461	4.0241	2.6871	4.5441	4.6536	3.9364	4.6904	3.5717	2.7719	4.6241	3.4515	5.4273	5.2277	4.1953	3.7634	5.7447	4.9745	3.3291	5.3089	4.6456	4.7148	4.314	3.585	4.3792	4.3183	4.0144	4.1268	5.4686	2.9241	3.9364	4.3341	4.691	5.2024	4.8797	4.888	4.1707	5.0272	3.9828	4.1252	2.3132	4.7181	4.3583
PF3D7_0321500.mrna1_1	PF3D7_0321500.mrna1_1;626	626	4.7388	5.1404	5.211	4.5091	4.511	5.6645	4.9439	4.0548	1.2016	4.4396	3.85	3.8953	4.0548	2.2265	5.4992	5.4886	5.3913	3.0875	5.0219	5.3933	4.6628	3.4634	4.3597	4.9625	4.4951	2.8758	6.1056	4.9165	4.0557	4.7197	4.6047	1.9222	5.2483	4.7153	3.8298	4.4529	4.3341	5.2821	5.0742	6.2798	5.6707	3.5826	4.1739	3.157	3.3576	3.9855	4.2079	5.111	3.7549	5.6244	4.6921	5.3266	3.6645	5.3621	5.0522	4.8831	4.5404	4.7608	5.5531	3.7845	3.9607	5.3799	3.7366	5.1334	3.7474	6.1202	5.2246	5.0426	5.1089	5.057	3.8953	5.1043	4.7766	4.5807	5.7007	4.1243	5.3844	3.9021	4.4039	4.3868	5.3147	2.5033	4.7071	4.847
PF3D7_0321500.mrna1_1	PF3D7_0321500.mrna1_1;627	627	6.3677	4.314	4.2547	4.5503	4.554	4.9103	4.1779	3.0356	2.488	5.0947	4.3909	2.6392	2.6323	1.844	5.6221	4.9718	4.433	3.2869	4.3082	4.3161	4.7735	4.2071	4.7087	4.2653	3.6415	3.9846	4.3096	3.7581	5.0553	5.6982	5.0152	1.9373	5.8344	4.7153	4.8475	3.9754	5.4751	3.6565	4.1276	5.433	4.1811	3.6927	4.4256	4.3561	4.2008	4.2817	4.0755	6.9242	4.2242	4.9392	4.6456	5.6653	3.0339	4.5497	4.9732	4.9131	5.4316	6.0947	5.06	4.337	4.2227	3.8074	4.6656	4.5922	4.5607	4.3688	3.7698	5.3154	5.6949	5.856	1.7312	3.441	5.4718	5.5714	5.2698	3.7581	5.8097	4.1085	5.4436	4.5601	4.4094	4.0721	5.3519	4.439
PF3D7_0321500.mrna1_1	PF3D7_0321500.mrna1_1;628	628	6.0727	5.9709	3.4423	5.0295	4.0661	7.0529	5.2491	12.3022	3.1027	5.4957	5.0849	4.8948	4.0841	3.7452	5.7369	4.7655	5.3001	4.2319	4.3441	4.2735	5.5975	4.5103	4.9556	5.1795	5.0023	4.0126	3.9317	3.9383	5.407	5.7285	5.3406	1.7527	5.62	5.4725	4.9293	3.9891	4.8777	4.1375	5.0849	3.4957	3.6299	6.3616	5.1969	4.1235	3.319	4.6713	4.4976	4.1969	4.4283	6.2847	3.5373	5.6465	2.0772	7.3934	5.7845	5.0605	4.8575	5.6375	5.2095	3.4738	4.4343	4.8364	7.094	5.5515	4.511	4.8319	4.7306	4.7918	5.0997	3.7803	4.0444	5.3709	4.7975	4.9584	5.5613	4.6702	6.5099	7.4688	6.2771	4.1027	5.4022	4.6536	3.6064	4.5969
PF3D7_0321500.mrna1_1	PF3D7_0321500.mrna1_1;629	629	4.8782	5.0712	5.302	4.4135	4.1659	5.4266	5.3438	4.327	2.1827	4.2898	3.7613	4.7634	5.366	0.3674	5.558	5.3154	5.1001	3.9392	4.2357	4.7344	5.2832	1.3103	4.8115	5.101	4.757	3.9126	3.9383	4.7425	3.8659	5.2702	6.0594	2.8197	5.3063	4.9565	4.9891	4.4107	4.1851	4.7339	5.5103	5.0144	3.7677	4.4209	5.382	3.9598	4.054	3.5957	4.2063	4.5097	4.0738	7.3358	5.0657	5.0879	3.9644	5.1811	5.1882	4.0496	5.281	5.5966	6.2504	4.5027	4.7137	4.8171	5.4121	4.9444	4.925	4.5361	5.2418	5.3452	4.1779	4.382	5.0738	3.8856	4.9293	6.0972	5.591	4.0909	5.8826	5.382	4.7339	5.3151	4.157	5.9547	5.4502	5.5179
PF3D7_0321500.mrna1_1	PF3D7_0321500.mrna1_1;630	630	7.041	5.7279	4.033	5.1819	3.3854	6.1045	5.3158	4.1052	4.157	6.577	5.0063	3.8053	4.9991	2.8836	5.7032	5.1256	5.5317	5.5925	5.1859	4.6707	5.5567	5.2645	4.9519	4.4249	5.2972	4.3611	6.2401	5.4712	5.073	5.9621	5.6554	4.6736	4.5595	5.7981	4.0383	6.0551	4.8248	5.2307	5.0535	3.5945	4.5404	6.1164	4.6645	4.7186	5.5367	4.3646	4.9174	5.3161	3.756	8.46	4.2242	5.0325	3.9828	7.6991	4.1985	3.9653	5.2664	5.6628	10.0445	5.545	4.8846	5.0858	5.3473	4.7845	3.5583	5.2449	5.9928	4.9982	6.2819	4.4336	3.8639	5.0687	5.8342	11.6628	5.7393	5.0858	6.9299	5.6999	5.6291	5.9882	4.1027	6.7389	5.23	6.4864
PF3D7_0321500.mrna1_1	PF3D7_0321500.mrna1_1;631	631	6.6007	5.204	5.4239	4.8278	5.1969	7.1855	5.851	5.2396	4.0135	6.6935	5.0755	5.8158	5.1048	4.0054	7.1132	5.1566	5.8288	4.5342	4.8465	5.2102	9.6801	6.2765	4.0531	5.5466	6.1003	4.4396	5.9866	4.843	5.8265	8.5626	8.989	2.0976	5.4718	5.922	5.6041	4.1579	4.6311	5.9898	4.7415	3.6882	4.7687	5.2638	5.745	5.4148	6.06	4.135	5.1835	5.8171	4.1497	8.0379	5.3212	5.8387	4.2403	5.7714	5.5398	4.3284	5.5144	5.8975	5.4764	5.0836	4.8053	6.4222	6.5228	5.9787	4.845	5.2728	5.712	5.3445	4.995	5.6035	3.5211	4.9355	7.7292	5.8782	5.5641	4.9621	6.9116	5.1562	5.8963	6.2617	5.0938	6.1633	5.2327	5.9033
PF3D7_0321500.mrna1_1	PF3D7_0321500.mrna1_1;632	632	7.9429	5.3009	4.4989	4.111	3.9919	7.8702	4.4686	5.9889	4.4751	11.2365	3.8115	6.4524	5.263	4.6129	7.2889	3.8248	6.1538	4.7511	4.4033	5.9736	6.5421	5.7271	5.1699	5.2304	5.4941	4.8841	3.7698	5.3702	5.3341	6.3949	5.9695	2.7677	6.2329	4.359	6.3808	5.1227	4.2165	5.995	5.0081	5.2608	7.6825	4.2396	5.3441	6.5127	7.042	5.6017	5.9288	5.0989	4.95	7.9937	5.1922	5.3923	5.23	6.0609	5.6082	5.1144	6.314	6.3964	5.8567	6.0097	5.5635	9.9129	6.7572	5.602	5.7129	5.6182	6.3445	4.0522	5.6418	5.6508	5.575	5.43	8.076	5.1918	5.769	5.191	7.7618	3.8649	5.4712	5.9069	5.5401	5.5555	6.1875	4.3778
PF3D7_0321500.mrna1_1	PF3D7_0321500.mrna1_1;633	633	8.1946	5.7714	5.4012	5.5311	4.6094	5.9481	5.6064	5.8755	3.1587	13.3311	4.7334	5.4741	4.3477	2.9467	6.0257	4.5521	6.0065	8.2018	4.9472	6.2207	6.3172	5.2122	4.9369	7.9742	5.1177	2.8679	4.6662	3.9269	6.4248	6.2462	6.5836	3.2735	7.8083	5.2987	4.8997	3.2172	4.1587	5.7511	5.7076	4.9621	7.2646	4.839	4.6247	4.1457	7.1296	4.5503	5.9688	5.6676	3.9117	8.325	4.6927	5.1683	5.3834	5.5607	5.4767	4.557	4.7991	7.3288	5.5798	8.6682	5.0295	7.6307	7.1363	4.5583	5.1542	5.2426	6.5214	5.7949	4.1546	5.7474	4.1659	5.5251	8.3298	5.578	7.8685	4.5435	8.1011	5.1031	5.323	5.5326	4.0045	7.8285	5.2634	5.5589
PF3D7_0321500.mrna1_1	PF3D7_0321500.mrna1_1;634	634	6.3336	5.3234	5.7677	5.9609	3.5385	5.889	4.5795	5.0738	4.319	10.4459	5.2472	5.044	5.0112	3.1795	5.3384	5.4459	5.0557	4.4222	4.5192	4.6741	5.77	5.1293	4.3262	7.8025	4.5527	4.6542	4.5033	4.7581	6.4428	6.2409	5.6702	2.1309	7.6898	5.7889	4.5856	3.853	4.6949	3.5198	4.7777	4.6865	5.6778	4.6165	3.9588	3.7698	4.7153	4.2242	4.8273	4.995	4.1779	7.1761	3.7698	5.1981	3.6182	4.3205	5.7015	5.5931	6.2649	6.4907	5.6857	5.4343	5.1863	5.2525	4.9155	5.3851	3.4828	5.0286	5.7522	4.5367	4.6223	6.6447	4.8298	4.7814	8.6676	5.2798	5.7409	5.1898	6.8565	4.332	5.3505	5.2024	4.3045	6.0354	5.717	2.9184
PF3D7_0321500.mrna1_1	PF3D7_0321500.mrna1_1;635	635	5.2928	5.101	4.9122	4.8485	2.6803	5.7477	4.6223	5.1514	0.275	9.7166	4.905	5.263	3.7897	2.568	4.4195	3.8758	4.9298	5.0166	3.696	7.374	5.4832	4.1085	3.5435	7.6753	4.6848	4.7634	5.1256	4.1144	5.7748	6.1878	5.2891	3.6588	7.5649	5.8369	5.3341	3.1359	4.1152	4.0892	4.9547	4.5059	4.546	3.0179	5.4492	4.5656	4.2418	4.8161	3.926	4.6035	5.5151	5.7698	4.1835	5.4124	3.842	8.49	5.9493	4.7306	5.7301	6.6456	4.9662	5.4941	5.1106	5.8669	5.3118	5.204	4.1194	4.9378	3.8022	4.5435	4.841	6.4625	4.6865	5.441	6.3012	4.9635	5.3771	4.0241	6.489	4.6971	5.9052	5.5957	5.2437	4.7803	5.5786	4.1977
PF3D7_0321500.mrna1_1	PF3D7_0321500.mrna1_1;636	636	6.3633	5.4806	4.9964	5.5527	5.047	6.0764	4.9612	4.0391	2.2016	10.6367	5.4928	5.6407	4.3082	3.263	6.1715	4.9174	5.0734	4.9359	4.4588	5.7692	5.8301	5.4935	4.5759	8.5286	5.7931	3.4686	2.7634	4.649	5.5768	4.9982	5.5475	1.8074	8.6425	7.5119	4.8972	4.4039	3.9991	5.0431	6.0394	3.9136	4.9542	4.8435	6.0268	4.5916	4.5273	3.4542	5.6622	4.9481	4.9896	4.2735	5.0691	5.6792	1.8679	9.0091	4.6769	4.5298	5.5426	7.341	5.8017	5.4552	5.4906	5.7407	4.6707	6.1902	5.4925	5.4155	4.1811	4.5951	5.0045	7.1425	4.2357	5.1651	7.9975	5.6929	5.2098	3.8777	6.7253	4.9754	6.0909	6.6159	3.8836	3.3978	5.1863	4.7148
PF3D7_0321500.mrna1_1	PF3D7_0321500.mrna1_1;637	637	6.7507	4.9658	4.9644	3.757	3.7613	5.5883	5.4502	5.1639	1.9964	9.9916	3.8258	5.6209	5.0605	4.995	5.8892	6.9395	5.4479	3.6949	8.3018	4.9727	8.344	4.1276	6.1237	7.3633	6.7067	7.0867000000000004	5.1334	7.9053	6.4405	9.0254	6.5037	4.7719	7.1094	7.0041	5.4419	4.5292	4.5747	6.5515	7.0496	4.8074	4.8171	5.6398	4.9208	4.8768	5.6447	4.0161	5.8972	5.8462	3.9579	5.3604	5.7798	5.9001	6.5204	10.195	4.5558	2.516	5.0887	7.3814	6.2432	5.1965	5.2898	8.0494	7.4611	6.2388	5.8525	5.9896	4.0072	5.7621	4.0009	5.9526	4.9326	5.7331	8.6144	5.594	5.4986	5.5298	8.2324	6.78	6.6132	6.3935	6.2709	0.6871	5.3302	6.2893
PF3D7_0321500.mrna1_1	PF3D7_0321500.mrna1_1;638	638	5.5379	4.7887	4.9846	4.6531	3.2434	5.7358	4.5868	4.5668	3.101	9.5751	4.8997	5.9706	4.7944	3.7442	5.3384	4.4906	6.0023	5.2199	5.8207	6.4356	6.7287	5.126	5.4571	6.705	6.2219	5.5283	4.9477	3.2296	4.6616	7.0776	5.6758	2.9107	7.2968	6.3041	5.6433	4.7442	4.8654	4.8099	4.6758	4.3255	4.8197	4.1595	5.6197	5.314	4.4449	3.0858	4.359	4.5619	2.7824	6.0676	5.0383	4.3455	4.079	9.526	5.5762	3.7104	5.6058	4.756	4.5969	5.2965	5.1346	7.1157	5.3547	5.9122	6.4293	4.8704	5.0023	4.9021	4.5033	5.4653	1.0144	4.7538	4.5789	4.8032	5.7197	4.9103	7.862	5.6147	6.7126	5.2589	4.3125	4.3882	5.8738	5.4456
PF3D7_0321500.mrna1_1	PF3D7_0321500.mrna1_1;639	639	6.42	5.4343	5.9155	6.7875	3.585	4.904	5.1152	4.8161	1.3896	10.081	4.4757	9.3216	5.9891	1.9069	3.9828	5.8158	4.7965	4.5838	4.6719	4.5723	5.904	5.4087	5.8189	7.8395	5.4561	4.0365	5.5367	4.2001	4.7268	5.6135	6.1183	1.9069	7.9803	5.8001	4.5963	4.2705	4.2141	5.4679	5.0802	4.5856	2.26	4.1085	5.51	4.942	4.591	5.671	4.4074	4.8339	4.6358	5.2604	5.6147	5.6943	4.1906	9.6214	5.5176	4.9923	5.5379	3.7835	5.3816	5.0272	4.7404	7.4652	5.898	4.9713	5.8048	5.2141	4.4835	4.6433	4.0959	4.7618	4.2502	3.7049	4.585	5.2604	5.6985	4.1819	8.3796	5.7653	5.2265	6.2028	3.2479	5.5438	4.797	4.0976
PF3D7_0321500.mrna1_1	PF3D7_0321500.mrna1_1;640	640	6.1871	5.439	5.009	5.7065	3.2479	4.9383	4.7608	4.5441	0.774	10.121	5.1739	4.4243	5.3579	2.101	5.467	5.1871	4.5248	4.7576	4.9713	5.3681	7.9234	4.7908	4.4039	7.7708	4.887	5.0361	3.742	4.6513	5.8802	7.7869	6.3009	1.585	7.5447	6.3302	4.3937	3.1027	5.2798	3.9864	5.6106	4.2188	3.4764	4.4666	5.0488	4.3576	5.9463	4.373	5.5081	4.6288	4.5033	3.5084	4.1803	5.8174	4.86	10.3564	5.4118	4.7241	6.5497	5.5103	5.5094	5.9392	4.8777	6.8146	6.1315	5.9637	4.9117	5.0959	4.2728	4.4363	4.9203	5.2338	4.2913	4.7131	6.0067	5.4118	6.4653	4.4841	7.4276	6.4356	6.225	5.3416	5.4336	4.4148	5.9348	3.6229
PF3D7_0321500.mrna1_1	PF3D7_0321500.mrna1_1;641	641	7.3338	4.5595	5.9045	5.2168	4.5503	5.9665	6.2085	5.9768	2.9616	10.9194	3.3045	5.2083	5.9274	2.8856	4.3861	6.5586	4.9227	3.9184	4.5236	5.0742	9.0614	4.9505	4.6565	7.0028	6.3413	5.1056	6.4656	4.8812	6.3854	8.4823	6.4468	4.5211	6.6376	6.0201	4.7576	6.6358	5.0553	4.7565	5.288	4.3903	4.8192	4.9146	4.9828	5.4316	6.8515	3.6346	5.5276	5.8723	4.1851	4.6921	5.2024	5.6778	3.8278	10.2021	4.366	4.6954	6.1585	4.669	6.0572	7.1087	5.5364	7.8199	6.0892	6.0875	5.7208	3.9222	3.846	5.9322	5.0475	4.1202	4.8679	5.2529	4.4588	4.6508	7.2292	4.6035	8.0501	6.3248	6.097	6.2439	4.7634	3.6915	5.4209	5.3593
PF3D7_0321500.mrna1_1	PF3D7_0321500.mrna1_1;642	642	8.6557	6.2568	5.1018	6.4824	3.278	4.8694	5.4259	4.7923	2.251	8.9017	6.6187	6.2485	7.0647	2.7115	5.4748	5.9572	5.5904	9.252	4.7382	5.6767	9.7925	6.9353	4.842	5.9605	6.4524	6.6707	7.5112	4.0566	5.251	9.5561	7.9616	2.3219	6.9639	6.3612	6.3254	7.1653	6.5654	5.5379	7.3173	4.8166	4.9932	7.113	6.202	5.7824	8.1205	3.7623	5.7983	6.7252	5.8482	6.7552	6.2598	4.3792	5.511	10.4835	5.8278	4.8485	6.9558	6.1538	5.9498	7.9044	4.89	8.832	5.9862	5.1185	4.4568	5.0976	4.6212	6.1283	4.8555	4.3854	4.2227	5.9258	5.7342	6.0237	8.5241	6.7482	8.4684	6.0826	6.2085	6.4029	5.3558	5.0583	5.8283	5.4841
PF3D7_0321500.mrna1_1	PF3D7_0321500.mrna1_1;643	643	8.0992	6.2384	4.9317	6.4874	5.0317	4.6129	6.5057	4.067	4.9246	8.3206	9.2374	5.6516	6.4004	3.0233	4.856	4.963	5.4754	6.8953	8.9652	6.0583	9.8042	8.8081	4.6803	6.8978	6.8829	4.9208	7.0352	5.2079	6.2085	9.6605	10.1607	5.2161	6.1619	6.755	4.6485	6.6585	6.5804	5.6413	6.4318	6.2948	4.8963	4.8222	5.8125	5.6921	7.621	6.0851	5.558	5.7913	5.1048	5.7679	5.7889	5.841	4.8084	11.3256	5.8107	5.1264	6.8421	5.0483	4.8435	6.7681	4.8146	8.8318	5.5916	5.2265	4.3334	4.3183	4.4848	5.9172	5.753	4.1875	6.5893	5.3295	6.1408	6.2965	6.6058	3.7192	8.081	5.7013	5.8022	6.2234	5.0072	3.9819	6.6423	5.4074
PF3D7_0321500.mrna1_1	PF3D7_0321500.mrna1_1;644	644	8.0655	6.6873	7.1055	7.4927	2.9241	5.1052	5.4426	3.9241	3.98	7.6047	5.5021	4.0721	7.8506	2.7549	4.9672	6.1406	5.6786	4.1579	4.3875	4.5185	5.3614	9.8996	5.0575	8.7771	5.6355	9.3944	6.3642	5.4845	5.6614	5.9208	11.2102	2.9298	8.0856	6.493	8.3432	6.2547	4.1961	5.62	6.2902	6.2028	5.578	3.0018	6.4311	4.9773	7.5233	4.8924	5.0605	8.0949	4.3234	4.6392	6.1779	6.6626	3.4356	8.0532	4.3334	4.5323	4.3255	5.9568	5.1855	6.3516	5.3103	6.4482	6.3203	4.6536	5.8235	5.7918	5.9418	4.8268	5.1243	5.246	4.3262	5.3604	6.3136	4.3427	6.4801	4.1835	6.7682	5.5279	5.1445	5.822	6.1912	5.0157	6.1912	4.9635
PF3D7_0321500.mrna1_1	PF3D7_0321500.mrna1_1;645	645	6.1447	6.9623	5.2384	5.3201	3.3219	3.5729	5.2776	3.6381	4.2645	7.0088	3.5862	5.2798	4.235	3.9946	4.8043	4.8659	4.7371	4.0951	3.7049	3.8359	7.2197	7.6102	4.9406	6.0542	5.3505	5.4097	4.4263	4.1922	4.5723	7.0722	8.608	1.1699	6.0343	5.2091	3.6938	3.6218	3.8043	4.3916	4.6358	5.5604	3.7687	3.5223	4.9713	4.3045	6.4722	5.1465	5.3273	4.7371	3.8063	2.8115	3.7581	5.3031	0.1763	5.9658	5.1831	5.1807	4.594	4.4243	4.9231	4.3399	3.9193	5.0268	4.8525	4.4189	3.2479	4.7618	2.991	5.5561	4.7049	4.9973	4.3923	4.5987	2.8836	4.5747	4.3089	4.7544	6.1495	4.1699	5.7046	4.4893	4.5267	3.3161	6.9905	2.0286
PF3D7_0321500.mrna1_1	PF3D7_0321500.mrna1_1;646	646	6.5095	5.4229	4.054	4.5692	4.2957	4.6153	5.4906	4.5379	2.8817	7.6917	4.8943	2.6323	5.1144	2.8359	4.9416	5.4029	4.7581	5.1695	4.5613	4.7355	5.5416	6.61	4.6206	5.0518	6.7376	2.4568	5.1938	5.1031	4.7082	5.1081	7.562	0.8718	4.1546	5.8866	4.9523	4.757	3.6194	3.9709	3.9458	3.9345	4.3653	3.6299	5.8004	3.5741	5.8904	4.0144	3.4476	4.2772	3.8268	3.1522	3.5033	4.6668	2.5084	4.3847	4.5198	4.0531	4.2787	5.496	3.488	4.8027	5.3327	4.1811	5.5625	4.9882	3.859	5.489	4.8334	4.6843	2.852	5.211	3.2494	4.466	4.7004	5.405	5.6197	4.8298	6.2884	5.1743	4.9686	3.6971	4.735	3.848	5.5708	4.8079
PF3D7_0321500.mrna1_1	PF3D7_0321500.mrna1_1;647	647	6.749	5.093	4.5103	5.3681	3.4114	5.1156	5.5046	4.541	2.1276	6.9862	4.9736	5.2578	5.7795	4.6023	5.3909	5.9191	4.6485	2.9873	4.2388	4.1771	5.5091	3.4423	3.6241	4.9955	5.2687	4.5795	5.3806	5.1469	3.9837	6.3944	6.0288	2.2987	6.0426	4.9284	4.1843	5.7285	3.8248	4.717	5.6982	4.0418	4.6194	5.193	4.4067	4.9193	5.8885	4.3903	4.0117	5.4715	3.848	4.9882	4.8639	5.2048	3.3377	4.7618	4.4957	4.8826	4.3161	4.4046	5.0691	3.8982	4.4957	5.6699	5.1391	5.6273	4.8455	5.0883	3.849	4.9208	4.7252	4.6485	3.8758	5.1073	5.441	4.5662	4.2118	4.2055	5.9855	4.9079	5.6182	5.5254	4.9074	6.0442	3.2032	4.04
PF3D7_0321500.mrna1_1	PF3D7_0321500.mrna1_1;648	648	7.1571	6.0745	5.0947	6.7403	3.8125	5.0687	5.3409	4.756	3.8074	7.5836	4.8748	4.5668	4.6118	2.5705	5.0201	5.6599	4.8929	0.9635	5.7131	5.2544	5.3796	5.0058	5.0751	8.0239	5.4545	4.7829	6.0457	5.1375	5.3023	5.9158	6.2374	3.26	8.0625	5.6398	4.9561	5.238	4.6927	5.4588	5.5065	3.3716	3.5311	4.8465	5.6182	5.5786	6.5908	4.943	4.6927	5.1771	4.1843	4.9059	4.8595	5.1449	4.8763	4.9227	4.6542	5.6619	4.5892	4.8982	4.8649	4.2149	4.9832	5.8153	4.8192	5.195	5.1135	5.3757	3.121	5.2687	4.5217	4.477	5.2048	4.5963	5.1152	5.1843	6.126	4.8043	6.7309	4.3526	5.4226	5.2754	5.5329	5.1465	5.4436	3.5981
PF3D7_0321500.mrna1_1	PF3D7_0321500.mrna1_1;649	649	7.3759	5.3441	5.4604	6.1595	3.228	4.3176	4.591	3.855	2.3045	7.7064	4.272	2.1699	5.77	3.4699	4.7745	6.0323	4.5644	3.3205	4.4316	5.3516	4.8938	2.7634	5.9074	7.0559	3.943	4.0514	6.0775	4.1771	4.6053	4.8146	5.7827	4.1127	6.5869	4.8659	5.6346	5.9932	3.8309	4.1522	5.4128	4.6433	3.4634	4.7208	5.2858	4.7027	6.8369	4.7544	4.3868	5.3568	4.7798	6.0507	4.4588	5.0277	4.1135	5.0179	3.6508	4.849	5.0094	5.5423	5.0444	4.9255	4.1795	5.7942	5.204	4.3505	5.7306	5.746	5.319	4.985	3.5862	4.9556	3.7192	4.3882	4.925	4.5826	4.4303	5.4087	5.5062	5.1227	5.9167	5.6843	5.5692	5.7613	5.1843	4.9141
PF3D7_0321500.mrna1_1	PF3D7_0321500.mrna1_1;650	650	6.9216	4.6502	5.2126	5.4229	3.9505	4.7897	5.1123	4.4621	3.9383	6.9392	4.7671	2.9855	5.8311	3.3868	4.9402	5.51	5.3572	4.7975	5.0622	3.9011	5.757	5.9112	4.2141	6.1402	5.6424	3.7918	5.9076	4.6696	4.5747	6.0365	4.4522	3.9241	6.4578	5.2192	4.06	5.8017	3.9542	4.3306	5.0396	4.99	4.2839	4.8309	4.157	3.9882	5.8992000000000004	5.1546	4.4189	4.9322	4.1102	4.8822	5.2373	5.9866	4.8924	5.7988	5.3295	3.9174	4.1562	5.7944	5.0103	4.5091	5.1635	4.5826	5.047	5.211	6.1416	5.797	4.2772	5.3681	4.6358	5.4571	4.9699	4.7735	4.6865	4.5173	5.2994	4.9579	5.3607	4.7703	5.6753	5.942	5.0866	5.5454	5.6308	4.2817
PF3D7_0321500.mrna1_1	PF3D7_0321500.mrna1_1;651	651	6.8697	5.8248	5.047	6.0663	4.905	4.3716	5.9281	4.774	4.106	6.5399	4.1481	3.1027	4.5254	3.6462	3.6724	6.3503	5.3889	5.6622	4.6467	5.353	5.856	3.7623	5.1878	6.1546	5.5091	4.4039	6.6873	4.5166	4.144	6.059	5.7129	3.373	4.9616	5.8058	4.6724	6.9974	4.8575	4.2772	5.0635	3.6915	4.4383	5.7949	4.9565	4.0841	6.9664	4.4912	4.8243	4.8649	3.4542	5.3183	6.0518	5.3466	2.903	4.3937	4.4496	4.3688	4.6165	5.2498	5.0734	4.5141	4.6112	6.9453	5.3964	3.6017	4.7186	4.1699	5.7082	5.1961	3.8319	3.943	4.5589	5.359	4.856	4.7554	5.5774	5.2983	7.3696	4.2683	5.4323	6.1346	4.9593	6.2155	5.561	4.3604
PF3D7_0321500.mrna1_1	PF3D7_0321500.mrna1_1;652	652	6.7436	5.8245	5.1542	7.0968	4.2802	5.2012	5.5847	4.3255	4.9787	7.2684	3.1763	3.7355	6.5309	3.5922	4.1052	6.2234	7.0787	4.0286	4.0548	5.8462	4.9293	4.1432	4.9777	6.7748	4.8212	3.7602	7.0883	5.1942	5.2578	6.1428	4.9787	3.7366	6.5013	6.2941	2.3248	6.841	3.5033	4.6064	5.5211	6.9705	4.0531	8.0172	5.4449	5.3441	6.7637	5.3165	5.3089	5.4026	5.9371	7.4235	6.0993	5.3038	5.5478	4.765	6.2188	5.2713	3.9699	5.0272	6.21	4.2608	5.7112	6.5547	5.8314	4.5619	5.5993	5.5056	5.6436	5.7355	4.433	5.2731	4.9832	4.1953	6.0387	5.9932	5.2246	5.0993	7.3089	5.3391	5.0875	6.1876	4.9016	4.95	5.0717	2.8379
PF3D7_0321500.mrna1_1	PF3D7_0321500.mrna1_1;653	653	5.6375	5.2884	4.5392	4.2257	4.4757	5.0058	3.7908	3.5248	2.9598	4.6129	4.2327	4.9796	3.568	1.3448	4.4476	4.5838	5.0644	4.0807	3.7015	2.1603	2.3618	4.121	4.9796	4.2434	4.6859	2.9964	2.263	2.903	4.6241	4.7897	5.7487	2.0909	3.9505	5.5607	4.4673	3.0858	4.3111	3.9458	4.3923	1.3785	5.0483	6.685	4.337	4.6323	4.477	2.5008	3.5874	4.5969	3.8972	5.6673	3.0444	3.9117	3.3604	4.5135	6.2451	3.0841	4.8227	4.4816	5.9465	3.6871	4.1094	4.2957	4.6938	5.0466	4.1867	5.6273	4.0036	4.6212	4.7382	4.0426	3.189	4.9523	5.2149	5.1783	5.366	4.4738	5.9153	4.8782	5.1671	5.191	5.8092	2.7782	5.0179	4.8664
PF3D7_0321500.mrna1_1	PF3D7_0321500.mrna1_1;654	654	6.1083	5.5777	5.5232	4.8334	5.4709	5.0339	4.4893	5.0117	6.0824	5.0018	3.8807	4.2987	5.1264	4.3951	4.9658	4.8738	5.6993	3.189	2.5185	4.2479	5.2813	4.4162	5.0734	4.3785	5.3875	0.0704	4.1546	4.4764	4.5336	5.739	4.9059	3.6135	4.2839	5.193	3.9146	3.6334	4.6571	3.6358	5.9091	3.8349	3.5021	6.2869	5.1643	3.9991	2.157	2.5211	4.6082	4.488	5.1231	4.8694	5.2036	4.7714	3.3291	4.7137	5.0535	3.8135	2.5236	6.5993	5.7032	7.529	3.6171	4.7782	5.5226	4.8709	3.6053	5.0431	8.8101	4.6513	5.0175	5.8258	4.3757	4.2472	6.7804	4.4303	6.5601	4.9136	6.2564	4.7808	5.4356	5.0027	5.0553	8.0467	4.009	4.8344
PF3D7_0321500.mrna1_1	PF3D7_0321500.mrna1_1;655	655	6.0505	5.3352	4.7918	5.7442	4.6764	4.6294	5.7674	4.5292	5.8758	5.1396	5.6232	6.2841	5.8437	4.2434	5.4519	5.8642	5.135	5.2411	5.2987	4.5521	5.7444	3.2327	7.084	4.3771	5.1285	5.3611	4.0144	4.9891	5.1847	7.5564	5.8844	5.3151	5.5204	5.1408	5.6363	2.8718	3.5311	4.1914	4.6753	3.1906	4.8495	5.7929	3.266	5.1293	1.852	4.7098	4.3625	4.6971	4.9887	5.5497	4.5856	5.2483	2.4568	5.4851	4.8344	5.0557	4.6915	7.0482	5.5401	6.6931	4.6299	5.8215	8.383	4.6679	4.7415	5.2106	7.2047	5.6724	4.1993	4.067	4.9269	4.839	7.4854	5.432	6.5703	4.9444	6.3208	5.8824	4.9768	5.0233	4.1843	7.0088	5.5883	5.0108
PF3D7_0321500.mrna1_1	PF3D7_0321500.mrna1_1;656	656	5.4899	4.0849	4.8339	3.7602	2.5801	4.5014	5.6372	3.0479	3.6927	4.5367	4.723	4.3291	4.6702	3.079	4.5435	5.0405	5.3607	1.541	4.2928	4.0286	6.2342	4.1293	4.2728	1.9336	5.1965	4.554	2.025	4.3561	5.4617000000000004	6.5062	5.5558	3.7814	3.5059	4.7787	5.4938	2.6554	4.1859	5.3434	5.6591	3.2418	5.2145	5.0921	5.2449	3.6299	3.5311	4.0179	3.9635	4.5148	3.0618	5.3726	5.3288	4.7692	3.7835	4.4162	3.8227	4.1194	5.2479	6.2157	5.1218	5.0152	5.1574	5.5283	3.5558	4.6519	3.1875	4.7469	4.4906	3.942	2.272	4.0135	5.1922	5.9281	6.1779	4.9681	5.1847	5.1655	5.3085	4.5053	5.2578	3.6915	2.905	5.189	4.7214	4.844
PF3D7_0321500.mrna1_1	PF3D7_0321500.mrna1_1;657	657	5.6232	6.0224	4.995	3.9477	4.0241	4.4731	4.4356	3.5753	3.0721	5.3688	5.641	4.5065	4.0496	3.4209	4.3219	5.8402	5.0734	3.6611	4.1562	3.3785	8.4053	5.1305	4.1993	5.0968	4.8354	2.5945	2.4568	3.9828	3.7991	8.8909	5.4162	3.8258	4.5577	4.9126	3.8846	3.6837	3.9782	3.5969	4.3434	3.1938	4.5874	7.6002	4.6352	4.7608	4.4542	3.7506	3.6633	4.0772	4.3533	4.8748	4.2675	3.5826	2.0108	4.3384	5.0605	3.497	4.1779	5.1735	5.4874	4.4548	3.9193	5.0488	4.5934	3.3561	3.4449	5.7824	3.6611	4.7126	4.0652	3.8758	4.5644	3.4276	4.5354	5.0989	5.2304	4.7317	4.8435	3.6462	4.6605	2.8278	4.6775	4.1803	4.5122	3.4529
PF3D7_0321500.mrna1_1	PF3D7_0321500.mrna1_1;658	658	5.915	5.3277	3.1985	9.9125	3.9514	4.846	4.6775	2.7355	3.742	6.4851	3.61	3.6803	9.4454	3.3205	5.4558	5.406	4.1169	4.9955	4.3074	4.5491	14.762	3.7323	4.5254	4.6508	5.3951	6.0605	4.4162	4.5632	4.6927	14.4046	5.4555	4.5844	6.0755	4.8694	6.0177	4.2869	4.3604	4.8861	10.9565	4.7317	4.3298	4.6276	5.3431	4.6433	3.2001	2.9764	5.9793	10.2151	4.0383	4.691	4.9477	5.0505	3.2987	4.8674	4.8344	3.7049	4.7485	5.7474	5.532	4.4744	4.0215	5.9812	4.4548	5.2943	5.5376	5.374	6.7159	6.1031	3.6736	4.6299	3.111	4.3413	6.1619	4.9905	3.8679	1.903	6.5295	4.3284	5.054	6.6462	4.6194	3.9146	5.0993	4.319
PF3D7_0321500.mrna1_1	PF3D7_0321500.mrna1_1;659	659	4.7469	5.0361	4.7027	4.975	4.4087	4.7452	4.8679	4.6177	0.0976	6.0328	3.8329	6.9092	4.3052	2.1506	4.0807	4.8826	5.3331	5.2304	4.1144	4.8728	5.7296	5.1489	5.4861	5.0041	5.8985	3.9364	3.4828	5.5068	5.4874	5.4647	4.8435	4.6982	4.85	4.7634	4.5674	3.6427	4.1432	5.0152	3.9449	3.4634	4.5613	2.0215	4.8831	4.6352	3.9126	5.6938	5.9208	4.5981	5.2698	3.8924	4.9026	3.7082	4.1252	3.6611	4.5826	5.1851	5.6662	4.8515	5.1223	4.5466	4.2426	4.585	4.7339	4.6005	3.9542	5.2939	1.511	4.5198	5.5792	5.0045	4.7301	4.9026	3.8217	5.0005	5.4702	4.3491	5.5154	5.2645	4.8349	3.7538	4.479	4.1094	5.5632	4.4182
PF3D7_0321500.mrna1_1	PF3D7_0321500.mrna1_1;660	660	5.5144	5.2529	4.9588	4.6859	3.0161	4.7236	4.0099	4.7708	1.384	5.4219	3.5632	4.7153	3.7148	4.3118	5.0321	4.3978	4.4114	4.4107	4.8099	5.2566	5.7514	2.903	4.4874	1.5753	3.991	3.5558	4.6988	2.9298	3.4893	5.671	4.5002	2.3448	4.4522	4.6571	4.1522	2	3.257	4.9773	4.7814	4.7274	3.5033	4.384	5.4246	4.1416	3.853	2.84	3.9791	4.6899	3.9373	4.943	4.5814	2.7442	4.342	4.3219	4.5981	3.8001	5.1039	4.9681	4.669	4.1819	4.735	3.3377	5.3169	4.2555	4.7159	4.1383	4.7929	4.235	4.4343	3.4383	4.1094	3.4449	3.9184	3.9718	4.7908	5.0215	5.2619	4.1069	4.6404	5.1534	4.7285	3.3132	4.3111	4.887
PF3D7_0321500.mrna1_1	PF3D7_0321500.mrna1_1;661	661	5.993	5.2437	5.6144	4.2487	4.4396	5.5835	4.861	3.5435	1.926	5.3975	4.1635	4.2593	5.0148	1.9373	5.7887	5.3954	5.1591	2.2449	3.7719	4.3349	7.2032	5.1755	3.1603	3.591	3.3978	3.8379	3.6622	3.568	4.04	6.234	5.1144	4.0391	4.8283	3.9855	3.4222	3.4489	4.2645	6.2985	4.6212	5.0067	4.7991	5.0785	3.856	4.5862	4.4175	4.729	6.9602	3.8885	4.7015	4.1763	4.5248	4.3743	6.8367000000000004	4.6582	8.7986	4.5242000000000004	4.5601	5.0794	4.6311	4.0925	5.9558	5.4243	7.1151	4.7639	1.9598	4.5963	5.2168	5.4436	4.9593	9.265	4.2906	5.204	5.1739	5.3761	4.7527	6.0126	6.3246	3.7247	5.8878	4.2288	5.4043	3.7268	4.905	2.8758
PF3D7_0321500.mrna1_1	PF3D7_0321500.mrna1_1;662	662	6.2515	6.1221	4.7409	5.3284	3.4396	6.3054	5.2876	5.1338	3.6622	4.7576	5.2498	5.111	5.0121	3.437	5.8081	5.6415	6.059	4.862	5.9653	5.4489	5.7639	5.3635	5.0657	6.6932	5.5966	3.0356	4.2234	4.5862	5.5014	6.1459	5.8445	4.8217	7.0406	5.3951	4.2411	5.5635	4.7829	6.1249	6.0644	3.4699	3.4101	4.8654	5.479	4.5097	5.2836	4.6147	6.646	5.5762	5.1671	5.1387	5.1081	5.7439	6.995	4.8084	5.1506	3.6859	5.51	6.6122	5.8785	4.5148	4.5135	6.7609	6.2437	4.861	6.8564	5.6215	3.8807	5.684	4.5832	5.4383	4.4575	5.6088	6.0488	6.1873	4.7049	5.6656	6.6989	6.6066	5.8517	7.1905	6.379	4.7522	6.8883	5.5195
PF3D7_0321500.mrna1_1	PF3D7_0321500.mrna1_1;663	663	6.3072	5.8679	4.9059	4.6814	4.1135	6.4524	4.5862	2.3785	3.0721	5.5251	4.7285	5.3345	4.9026	1.6323	5.1027	5.6229	5.3151	2.862	5.1659	6.9285	8.003	7.5586	6.0505	4.4835	5.111	4.0488	3.1194	4.5619	7.0157	7.1327	9.917	5.3302	4.8032	5.7029	4.9026	4.7082	4.8369	8.1197	6.1777	4.054	3.9982	5.7417	4.4496	4.6188	5.9991	5.3667	7.8023	4.4189	5.2165	4.6135	3.9336	5.5699	8.1163	4.7639	4.5789	5.0383	5.5008	4.1731	5.5895	4.6633	5.5601	6.4746	6.3712	4.5497	6.5762	7.7012	3.5619	5.7968	4.2456	4.5589	4.7687	4.5046	4.942	6.1191	4.9658	5.348	6.5251	5.347	6.6259	6.9889	8.2354	5.0639	6.3837	4.2832
PF3D7_0321500.mrna1_1	PF3D7_0321500.mrna1_1;664	664	6.2479	5.2063	6.1707	5.2847	6.4048	4.2403	6.7572	4.2464	6.0488	6.6107	7.601	6.3226	4.8084	6.9789	4.9896	7.5019	6.0995	4.0652	5.3085	5.5373	6.6446	4.9477	10.3085	5.2445	4.669	3.8278	5.3306	5.0853	5.6834	6.7836	6.1924	10.2062	4.6029	4.9722	5.392	5.6241	5.8647	3.9477	3.9514	3.0018	4.5261	5.436	3.1342	5.4453	4.7087	7.4159	4.278	5.5792	3.6938	0.8074	4.3526	4.4443	6.6968	5.0972	4.0661	8.5803	7.0711	8.5617	4.5229	5.5838	5.1534	5.2906	6.0734	5.7608	6.503	10.4602	6.1542	5.8102	5.4172	4.3957	7.7965	5.7197	9.466	5.0112	4.985	5.1751	6.1406	5.5711	5.591	7.1685	10.992	5.2679	6.8884	4.5999
PF3D7_0321500.mrna1_1	PF3D7_0321500.mrna1_1;665	665	5.8405	5.1218	5.0184	4.3226	2.3868	6.871	5.3802	2.6392	4.204	7.8494	4.4647	4.7586	4.8344	2.742	7.1783	5.4205	4.9083	3.796	4.8022	4.7328	9.4864	4.5304	5.1759	4.7824	5.4202	4.1334	5.0968	3.9588	6.0325	8.4426	5.6929	6.8353	4.1497	4.5441	4.8709	4.7054	4.811	5.1189	5.2494	4.8304	3.9449	4.5601	5.8334	3.9136	7.9024	4.8895	4.073	4.3882	5.1627	3.4581	4.7109	4.6594	2.7949	5.1375	5.0548	7.4211	4.0409	6.0961	3.8659	7.9742	5.0295	4.8258	4.8817	3.8012	5.7724	6.3132	3.8699	5.7214	4.8037	4.6599	6.281	4.8948	6.0426	3.5122	7.4419	5.5871	5.856	5.2965	5.9882	5.8189	6.8329	3.7908	5.6418	4.4216
PF3D7_0321500.mrna1_1	PF3D7_0321500.mrna1_1;666	666	5.6023	5.5201	4.7153	3.847	4.0009	7.2323	5.3291	3.3248	2.4751	5.822	4.1473	5.7112	5.3016	1.3334	6.9848	4.957	5.299	3.9069	5.238	5.2813	5.4269	4.3533	4.1293	5.6352	5.7197	2.7312	3.8758	4.8992000000000004	5.0435	5.7407	6.0092	1.7949	5.1006	4.7137	3.9653	3.7918	5.3395	5.625	5.0849	3.6938	4.0435	5.2589	3.2418	3.3334	6.2077	4.4456	4.2928	4.6899	2.3505	3.7506	5.5053	5.0391	3.9411	4.9727	5.116	3.079	4.3576	5.0544	4.8037	3.1375	4.8415	5.0281	4.5838	4.7798	5.9291	5.3961	4.8792	4.8037	4.89	4.1177	4.9383	5.5062	5.1715	5.5898	4.8319	5.8445	5.9423	4.7175	5.6029	6.5972	5.7082	4.5447	6.6721	4.0241
PF3D7_0321500.mrna1_1	PF3D7_0321500.mrna1_1;667	667	5.8812	6.0215	5.1558	5.0117	4.7751	6.7123	4.1027	2.9107	1	5.439	4.9241	7.0963	5.0152	3.9269	6.8551	4.4423	4.6977	2.0321	5.7015	5.0734	5.8359	2.8797	4.7913	3.8135	5.0308	2.7929	4.7761	4.0099	5.3406	5.2346	6.3307	3.6702	3.9477	4.3785	3.862	3.7623	4.7714	4.645	5.4026	5.7382	5.3837	4.2242	4.0496	4.0747	5.128	4.7317	5.5844	5.3391	3.9607	4.1985	4.7415	4.3391	3.9819	5.4588	5.0862	5.922	4.7015	4.6611	4.7142	4.0286	4.9369	6.3721	4.5254	4.6696	5.6433	6.2126	5.2664	6.0277	5.0768	6.4663	5.0751	4.9736	4.9787	4.6932	3.4195	4.7093	7.0157	5.2645	5.5583	5.6079	5.7527	2.0772	4.9809	4.2502
PF3D7_0321500.mrna1_1	PF3D7_0321500.mrna1_1;668	668	5.3961	5.0798	6.0241	4.1227	5.7978	6.3735	5.2211	2.6415	6.4816	6.399	4.934	7.3764	4.5342	5.8617	6.0579	5.2536	5.463	2.2265	4.5807	5.96	6.9554	4.5223	5.7887	4.5686	4.8773	4.8349	5.1123	5.0657	5.6767	5.847	4.7469	5.2817	4.861	4.765	4.943	3.4195	7.3052	5.4094	4.8625	3.8748	4.645	6.5926	3.3334	4.4128	5.025	3.4542	4.9607	4.464	4.2487	4.0849	6.5877	5.2596	4.2141	5.3063	5.0126	5.7252	6.5449	4.7082	5.2238	4.1707	4.5429	5.5217	5.4189	5.1815	5.0815	5.5512	4.9869	4.3147	5.8912	5.1465	5.323	7.6368	5.0622	4.3611	5.3875	4.6954	6.7661	4.7027	6.5511	5.9112	5.7793	3.281	3.8817	5.8331
PF3D7_0321500.mrna1_1	PF3D7_0321500.mrna1_1;669	669	6.3839	4.4712	7.7036	5.1064	6.6814	6.7934	4.4189	5.4162	6.6961	5.5783	4.0312	8.4406	4.9435	7.4858	6.6938	5.0076	4.8156	5.3005	4.3903	4.7918	7.0959	4.3406	10.5998	3.2854	5.3416	6.8246	5.5874	2.511	5.463	5.7679	5.6135	10.3467	4.8314	4.7666	5.6857	4.3847	9.3664	4.6915	5.7374	4.0583	4.5558	7.5487	4.1875	5.4838	5.6299	4.5856	5.1918	4.9193	4.5957	4.3427	8.1365	6.3618	3.7949	5.7024	5.3971	2.9505	5.101	4.9345	5.8217	5.0032	4.6241	5.3074	5.7296	5.5176	6.2826	6.243	3.9653	4.9616	5.9248	4.749	4.6993	6.3733	6.2147	5.1073	5.5027	5.3716	6.8378	5.8301	6.1297	6.8146	5.8099	5.634	4.9467	5.6314
PF3D7_0321500.mrna1_1	PF3D7_0321500.mrna1_1;670	670	6.2636	4.6346	8.0509	5.2141	7.0727	7.3572	4.7257	2.6229	6.8021	5.9702	5.1001	7.9612	4.2234	7.1404	7.3852	5.5011	5.8977	4.6525	5.0496	5.4581	7.4835	3.0925	9.0384	4.5229	5.4216	6.8636	4.742	5.2761	5.9217	6.7405	5.0858	9.5432	5.3219	5.04	6.7211	3.0126	9.5483	5.0934	4.3111	4.144	4.3896	4.5521	4.7761	4.3667	5.3813	4.4647	5.7344	5.6542	3.8718	4.9764	7.5656	4.7639	4.3183	6.9556	5.5632	4.0531	5.3878	5.2743	5.6736	2.8817	4.7671	5.6349	5.756	5.1069	6.0626	5.4276	4.6565	4.582	5.682	5.0557	3.7719	5.991	4.8268	5.2168	4.7745	4.6854	5.8084	5.1599	6.0459	6.7818	5.2506	5.4043	4.1342	5.2365
PF3D7_0321500.mrna1_1	PF3D7_0321500.mrna1_1;671	671	6.4067	5.1587	7.3756	3.9021	6.1894	6.5622	5.0626	4.3909	4.054	5.6261	4.2087	6.9982	4.9635	6.2966	6.7938	5.1077	5.2353	4.9598	4.8319	4.8555	6.8706	4.7661	8.422	3.466	3.9964	5.8407	3.0652	4.6775	3.8924	6.2952	4.7181	8.9743	3.7377	4.0241	5.0815	2.7181	8.5587	4.7913	5.4005	2.8176	2.9107	4.3096	5.1751	4.2585	0.4751	3.0461	5.6185	4.7382	1.6135	1.9373	6.4135	5.1823	1.7181	8.464	5.5972	4.3349	5.5823	5.26	5.4532	4.0418	4.0557	5.133	4.4627	4.7592	6.0985	4.4989	3.9551	3.7793	5.0785	4.8904	3.7803	4.7634	4.1077	4.3923	4.0286	4.3604	4.862	0.8875	4.7317	5.4848	5.6971	4.3434	4.7495	4.3016
PF3D7_0321500.mrna1_1	PF3D7_0321500.mrna1_1;672	672	5.4236	5.1173	6.9677	5.359	5.7727	7.0272	4.4026	4.2585	2.5059	5.946	3.8278	6.4775	4.641	5.6943	6.6516	3.99	5.1102	4.649	4.0531	4.4222	6.5239	4.1659	7.4368	4.9745	4.6576	4.9184	4.6153	4.1514	5.0063	5.8215	5.3957	8.3474	4.3813	3.9317	5.3288	4.4114	7.8785	4.6781	4.3723	5.3071	2.0144	4.1506	4.4135	5.3484	4.8115	4.5354	5.2585	4.7777	4.7991	4.7137	6.225	2.9579	4.9359	6.2325	4.7876	4.4718	5.4396	5.1723	4.8694	4.9006	5.3331	4.6977	4.0453	3.3646	7.2006	5.2445	3.8125	5.935	4.0117	4.0268	4.6294	4.2227	5.0887	5.1743	5.347	3.5729	6.0603	4.4989	3.9241	7.9054	5.4276	3.7214	4.4627	4.4436
PF3D7_0321500.mrna1_1	PF3D7_0321500.mrna1_1;673	673	5.7939	5.3158	7.3265	4.7344	6.2242	7.229	4.1946	1.6826	5.0609	6.2036	3.9736	7.1272	4.2257	5.8632	7.5144	5.292	4.9227	4.1293	4.8094	5.0635	9.5785	3.9098	8.0279	4.6276	4.2943	4.7137	4.7126	2.86	5.6156	6.44	4.541	9.0102	4.8699	4.582	5.3621	2.6206	8.1239	4.511	6.2153	1.2987	3.9467	4.4243	5.2133	2.7485	4.1579	2.7949	5.9773	4.479	5.8176	3.6415	5.6479	3.7634	2.3306	7.1181	4.1635	3.4168	5.5978	6.1564	5.7412	3.2898	4.7252	7.5375	5.8314	4.8222	5.1514	6.2506	5.4222	4.7339	5.2891	4.6467	5.0014	5.7743	4.61	5.2265	4.2698	4.7597	7.9359	5.0457	5.4419	5.254	6.0025	3.4867	4.9598	5.9162
PF3D7_0321500.mrna1_1	PF3D7_0321500.mrna1_1;674	674	5.0921	5.1783	6.2972	4.852	4.5129	6.1483	5.0934	3.1227	4.2563	5.4053	5.1546	6.8813	4.4607	5.9619	6.2361	5.0099	4.8248	4.4548	4.7939	5.4303	8.259	5.218	7.4419	5.0644	5.4165	3.1094	3.0321	3.6358	5.8397	6.3598	5.2149	7.4685	5.0295	4.6188	4.6135	2.6668	7.4674	3.7159	4.9732	4.2824	4.5777	4.1069	5.1795	5.3041	3.8885	3.8248	4.9787	5.1799	3.8237	4.0618	5.0325	4.6124	3.2494	6.0061	4.0858	5.0063	5.8288	5.7769	5.0514	4.6673	5.1715	3.7312	5.4512	5.0023	4.8048	4.4283	4.0934	5.1164	4.9288	3.8156	4.1993	5.3709	4.8777	5.2935	4.6519	4.6508	4.7824	5.2502	4.9059	4.7339	5.2001	2.7268	4.7225	2.8115
PF3D7_0321500.mrna1_1	PF3D7_0321500.mrna1_1;675	675	5.4963	4.9635	6.4216	4.3089	5.1098	6.1229	5.0635	4.0179	5.4761	5.353	4.8958	6.1142	5.2005	5.4172	5.2612	3.847	5.0561	4.9923	4.7398	5.6505	6.1743	4.0018	7.4191	5.1965	5.4822	3.9973	5.5348	4.8288	5.2979	6.0594	5.5503	7.7957	4.4356	5.2188	5.1775	3.5361	8.6313	5.3896	4.5404	2.9819	4.1803	5.4002	5.2638	4.1144	5.2924	4.844	5.098	4.7522	2.8639	5.2645	5.195	5.0264	4.8924	5.6334	4.5267	5.319	4.2149	5.5475	4.6147	5.0652	4.342	5.2265	7.4481	4.1961	5.0387	4.9768	6.0529	2.6182	4.9203	5.1898	4.9026	4.2157	4.4243	4.5729	4.8364	7.6923	6.1385	6.7454	5.2449	5.7293	5.3208	4.6299	3.0875	4.3716
PF3D7_0321500.mrna1_1	PF3D7_0321500.mrna1_1;676	676	6.896	5.7986	6.8959	4.9345	5.323	6.4484	5.8642	3.6971	5.1695	5.3695	4.116	6.8597	4.5699	4.7436	4.6932	5.3259	4.7093	4.4561	4.0635	5.1198	5.7252	4.8079	7.55	5.2311	6.2346	4.8176	4.7708	4.4175	5.5292	6.4124	5.2529	8.0587	6.3851	5.1989	4.6363	5.9832	9.3006	5.9329	4.4621	4.0321	2.516	4.2517	5.4976	4.0152	6.9297	4.6599	4.6616	4.5814	3.904	3.8639	5.8892	6.2348	4.5969	4.7032	4.2055	2.8817	4.4535	4.4449	5.2931	3.3632	3.7203	6.2309	6.2988	5.2679	5.643	6.0516	5.7227	3.8278	5.8787	3.373	5.7312	6.5256	5.2754	5.1276	4.254	6.1477	7.5542	5.0224	4.7328	6.2369	5.2917	3.9699	4.7279	5.9939
PF3D7_0321500.mrna1_1	PF3D7_0321500.mrna1_1;677	677	5.5774	4.6954	5.1938	3.9231	1.3103	3.4931	4.0365	2.1473	3.2079	4.7334	2.3785	4.9537	4.9864	3.1651	3.6427	4.8248	5.0909	1.8758	3.7071	3.7463	5.1997	4.0875	4.9923	3.4828	4.4925	3.1667	5.0959	3.2494	4.3625	5.5207	5.2983	4.2165	4.4803	5.2032	4.0321	3.5826	4.3757	4.2456	5.0197	3.116	4.8089	3.8166	4.8278	2.5632	4.4666	3.9364	4.641	4.9453	4.8992000000000004	3.6508	4.0188	4.2615	3.126	5.314	4.7458	5.1094	4.2668	5.155	5.195	4.7038	5.073	4.8197	4.2357	4.8807	4.4383	4.6719	4.6058	3.9514	1.2203	4.0849	5.1408	4.0479	5.3844	3.9681	5.4009	4.6622	5.1763	4.7115	5.3226	4.3757	4.251	4.3896	4.1326	3.1027
PF3D7_0321500.mrna1_1	PF3D7_0321500.mrna1_1;678	678	5.8158	4.9713	3.2219	5.1173	3.6485	4.8919	5.561	5.1558	2.5059	5.3698	4.5242000000000004	4.4376	4.5644	1.0215	4.1326	5.3947	5.9023	5.0108	4.2024	4.6764	3.9155	3.6147	5.5407	4.4039	5.3802	3.5336	3.6949	5.1131	5.3391	4.7639	5.4575	5.5552	4.4012	4.4456	3.6882	4.6531	4.1102	5.4499	6.083	4.9588	4.5122	4.2957	6.4232	4.0215	3.7126	4.1285	4.7714	5.4809	4.9973	2.7181	2.5059	5.5792	2.8217	6.2861	4.0635	4.0841	4.6011	4.1202	5.3147	4.3576	5.0237	5.5097	4.5892	4.435	4.7197	5.3747	5.1566	5.4822	3.366	3.4476	4.3778	3.7093	5.3544	5.0626	5.6035	5.632	6.3038	4.7819	5.3533	4.5211	5.0255	3.2585	4.5166	4.4155
PF3D7_0321500.mrna1_1	PF3D7_0321500.mrna1_1;679	679	5.1759	5.1723	3.9819	4.1027	3.3799	4.1276	5.436	4.4809	0.8718	5.4416	4.2817	1.4005	5.0841	2.5729	4.3384	5.3216	5.8347	4.1993	4.4854	4.9222	5.1534	3.5558	6.1981	5.0892	4.841	2.6253	4.9406	4.3688	4.5261	5.3978	5.5304	5.9191	6.1497	3.9001	3.5497	3.4673	4.5503	3.3561	4.8197	4.3082	2.7203	4.7761	4.0548	5.0259	3.3547	4.4141	5.4614	4.8161	3.6358	5.4561	4.9841	5.3313	3.7517	5.0431	4.7897	5.0592	4.6954	6.3507	5.1119	3.546	4.5777	5.1367	4.9098	4.5741	4.0695	4.5577	5.0925	4.7729	4.7285	2.9635	4.1119	5.1946	7.2684	5.3074	5.1502	3.7104	5.8975	3.8972	4.9189	4.3183	4.8948	1.696	5.2269	4.6982
PF3D7_0321500.mrna1_1	PF3D7_0321500.mrna1_1;680	680	5.3597	4.4256	5.1194	4.9505	3.5008	5.489	5.1481	2.9486	1.3561	5.7879	3.5957	3.6182	4	0.3334	6.2357	4.3089	4.7153	2.9449	5.1156	4.7629	5.3154	2.6299	4.541	5.8931	4.1643	2.7845	1.263	5.9581	4.1859	5.5207	4.8232	4.497	3.98	4.3169	4.354	4.3806	3.1489	5.3252	5.0023	4.6702	4.6323	3.6462	4.5945	4.251	4.0815	3.6392	4.7687	3.2525	4.017	3.4725	4.9837	5.0648	3.846	5.2581	4.2698	3.9193	3.5097	4.6305	5.3632	3.9117	5.2627	5.4512	4.6259	5.3205	5.0879	5.408	3.5298	5.4578	4.2357	4.2743	4.5059	4.4594	4.3205	4.8535	4.9131	3.9326	5.7769	4.6651	5.4209	5.2672	3.6713	3.7452	5.2487	3.0909
PF3D7_0321500.mrna1_1	PF3D7_0321500.mrna1_1;681	681	6.2555	5.1497	4.7929	5.087	3.366	3.1715	4.1465	3.3161	3.3031	5.7816	4.917	3.8104	4.6479	2.281	5.1276	5.1342	4.7192	4.6088	5.1359	5.5509	6.1369	4.2079	4.6548	4.5129	4.0993	2.9355	4.1416	4.6398	5.1338	4.9523	5.0117	4.3597	4.6764	4.8161	5.009	3.9298	4.0721	3.0268	4.6792	4.342	5.0144	4.796	2.9764	5.5267	3.1603	4.153	4.889	5.9098	5.1089	3.557	5.0777	4.9383	2.8972	5.1164	5.9959	5.5333	4.6112	4.9841	5.9658	3.7949	5.575	5.3118	4.033	5.5248	5.3462	5.383	4.6859	5.0583	5.568	4.2487	4.5317	4.8851	4.5826	3.6005	5.5258	5.7208	6.0369	4.079	5.0343	5.7808	4.6502	4.9326	4.9383	5.8567
PF3D7_0321500.mrna1_1	PF3D7_0321500.mrna1_1;682	682	5.7988	6.0088	4.8585	5.0268	4.1342	5.5859	5.0277	4.8369	3.98	5.4944	5.4867	1.844	6.0544	3.516	5.3341	5.6631	4.477	4.6323	4.5097	4.6462	6.6737	4.7554	4.853	5.2048	5.3761	3.3951	3.7666	4.5091	5.0661	6.0424	5.375	3.3951	6.377	3.8043	5.4356	5.4303	3.8875	4.3646	5.84	4.238	4.5192	4.887	5.2365	5.439	4.9878	2.9279	4.7714	5.0904	4.5236	4.3923	4.9672	5.6479	3.2001	6.1169	3.9542	3.6392	4.7442	5.7309	5.4761	5.9507	9.2852	5.2048	5.2798	6.431	4.263	4.8895	4.8161	4.8181	5.1231	3.332	5.2008	5.5166	5.3792	4.8851	5.0862	9.1439	5.9186	5.4621	7.601	4.2388	4.5367	3.5211	5.2574	5.2434
PF3D7_0321500.mrna1_1	PF3D7_0321500.mrna1_1;683	683	6.1963	5.3001	5.306	5.1863	2.7137	3.1094	4.7447	4.9141	4.5429	5.7054	4.5185	4.431	5.2483	4.5236	4.1465	5.1707	4.8058	4.7054	3.6859	4.6118	5.7236	5.5625	5.0989	4.991	5.3761	3.4854	5.2342	4.858	5.213	3.9764	5.68	4.846	5.7184	5.5844	5.3639	4.5534	4.4141	5.6179	5.5668	4.2141	5.5429	5.7369	5.8931	4.855	5.9134	4.6594	4.627	5.7126	5.009	5.3639	6.0085	5.5762	5.1416	5.7109	4.6848	5.3255	4.6747	5.8125	6.4162	4.926	9.1722	7.7078	5.26	5.431	5.4303	8.0333	5.126	4.7027	5.3298	4.4403	3.9001	5.0717	5.8625	5.9816	5.6721	9.0441	8.0609	5.3125	6.2085	4.9505	8.4336	2.669	6.033	5.998
PF3D7_0321500.mrna1_1	PF3D7_0321500.mrna1_1;684	684	6.6219	5.2559	4.8339	4.0942	4.4777	4.3561	5.9771	5.3782	4.8753	5.578	4.7897	4.9764	5.7554	0	3.6576	5.4909	5.0993	5.6328	3.0959	3.6519	5.0058	4.8958	4.588	5.5144	5.5011	4.7682	3.7279	5.0717	5.3865	4.7645	5.0802	3.9764	5.0281	5.5072	4.6724	4.4679	4.1747	4.4751	5.6017	4.729	4.4614	4.7065	4.8268	4.6848	6.5711	4.4906	5.466	5.193	4.4026	5.3089	5.7814	5.6372	4.682	5.6047	4.1035	4.8689	4.0321	5.9834	10.8977	5.5865	7.7292	6.5546	4.6848	5.2902	5.602	7.5214	5.5301	4.2906	5.029	5.0067	3.8679	5.2891	4.8186	9.7328	5.921	7.5944	6.8466	4.9491	6.4632	5.1695	7.8169	5.1355	5.1683	5.6636
PF3D7_0321500.mrna1_1	PF3D7_0321500.mrna1_1;685	685	9.133	4.7772	8.2836	6.5323	5.5978	6.035	5.3523	4.7093	6.7242	8.7389	5.1309	8.1237	6.7024	6.0864	6.6463	5.5236	6.0007	5.9115	4.1473	7.8771	5.9551	6.0936	5.3782	6.04	6.1841	6.2948	6.0851	4.9828	7.6112	6.3118	6.9528	5.803	6.9167	5.5008	6.1717	5.898	5.5503	6.9817	5.756	4.957	5.6789	5.434	5.7848	5.8148	9.6359	5.8775	6.8358	6.3116	6.275	8.6976	6.6834	6.4227	7.7786	7.6968	8.097	5.2615	4.6439	6.2515	8.2472	5.4162	10.5788	11.4153	7.1679	6.3172	6.052	12.6927	4.8334	6.3611	6.4696	8.054	5.5798	5.6082	6.1436	7.9602	6.295	10.5662	11.0046	6.6328	6.8917	7.1032	13.1776	3.4074	6.3703	6.3985
PF3D7_0321500.mrna1_1	PF3D7_0321500.mrna1_1;686	686	10.6135	5.986	8.8492	7.37	8.2899	9.1346	6.6199	6.1554	8.7755	10.4744	5.9551	10.6046	7.5904	7.7215	9.7099	6.3997	6.5887	5.1006	5.7257	8.5885	6.552	6.9098	9.4797	6.8452	6.5424	8.9795	6.2298	6.4063	9.8731	6.4679	7.9471	8.8244	6.3823	6.2369	8.7901	6.7495	6.999	8.6578	6.5676	6.1383	6.4441	7.8014	6.2227	7.4832	10.4854	6.4583	8.497	6.8157	7.754	10.7425	7.6646	6.3776	9.5319	6.7204	9.761	5.4249	5.9439	7.8612	6.8025	7.2777	11.1527	12.1432	7.8039	7.6739	6.949	13.6644	6.6053	7.6454	7.5942	9.4887	7.023	6.781	8.0546	7.2268	7.3853	11.2968	11.8023	7.0081	8.1426	7.5561	13.9414	6.2174	8.4933	7.5192
PF3D7_0321500.mrna1_1	PF3D7_0321500.mrna1_1;687	687	10.0383	7.032	9.7522	7.3997	10.4397	8.5059	6.9337	6.84	10.4599	10.1244	7.8839	10.6622	7.9515	10.7896	9.5966	6.1033	6.8819	7.2916	6.5587	9.3291	7.3075	7.615	10.9356	7.5039	6.3614	8.8328	8.0422	7.7821	9.9191	7.3168	8.0198	10.9233	7.2588	7.3271	8.0031	8.1263	7.0115	10.3977	7.3878	6.5736	6.1693	5.9986	7.4063	7.0208	10.3712	6.1781	9.6417	7.9446	6.8976	11.4485	7.1625	7.6097	8.7812	7.1088	9.2804	6.2848	6.0982	7.3671	7.2927	7.6427	10.7835	12.1994	8.3546	9.2501	7.579	13.862	6.4898	9.6924	8.2324	9.9559	6.4946	6.0457	8.5587	7.4138	7.6609	11.4065	11.8652	7.633	9.1013	8.1571	14.1293	5.9172	9.8715	7.37
PF3D7_0321500.mrna1_1	PF3D7_0321500.mrna1_1;688	688	7.1455	6.5881	9.2525	8.0355	7.7537	9.0783	6.3766	6.1112	8.3892	7.4185	6.2521	8.7252	6.9336	8.7285	9.4499	6.335	7.2406	10.359	6.7489	9.9162	7.7154	6.6833	9.5161	6.8113	6.2819	7.2098	7.8845	7.2781	10.1743	7.8766	7.919	9.4239	7.1089	6.9377	6.8481	7.6905	6.8012	8.9856	7.5051	5.3012	7.0238	5.3505	7.637	6.5821	7.1216	6.0622	8.3189	7.2687	6.8383	10.8378	7.2096	8.1744	8.7081	6.7909	9.1986	6.582	6.1685	7.814	7.309	10.2865	10.8754	11.8673	7.5448	7.6052	6.9389	13.7244	5.5195	9.5011	7.9649	9.2497	6.0654	5.5395	8.5662	7.6653	10.3593	11.1802	11.6384	7.9099	7.755	8.0898	13.9803	6.3539	9.6945	8.0963
PF3D7_0321500.mrna1_1	PF3D7_0321500.mrna1_1;689	689	8.3321	7.5724	10.1769	7.0149	7.7721	10.6853	5.3558	6.1239	7.8594	8.5963	7.6745	7.2659	7.6838	8.0871	11.3307	6.269	6.4303	10.1608	7.4913	10.2879	9.0782	6.2673	7.3615	7.6078	6.2645	3.319	7.6731	7.704	10.5409	8.8339	7.2919	7.251	7.6684	7.1775	6.0345	7.6229	6.8739	9.3878	9.5833	7.5481	6.7757	6.1508	6.9751	6.0873	6.8908	6.5956	9.7952	8.5899	7.2873	11.2616	8.2059	7.6469	9.7084	7.1055	9.4527	6.1544	6.19	7.5018	6.5177	10.7292	11.7028	12.104	10.6635	7.9097	7.4655	13.6596	5.9229	9.685	8.5864	9.5229	5.853	6.718	9.9563	8.1363	11.1235	11.5351	12.064	8.0765	8.8846	8.2011	14.0415	6.19	10.11	8.1456
PF3D7_0321500.mrna1_1	PF3D7_0321500.mrna1_1;690	690	9.3157	8.157	10.0024	8.3234	7.4804	11.0729	6.4744	5.9317	7.8488	9.3727	7.9517	7.9765	7.6854	8.0505	11.5416	7.046	7.1982	10.9217	7.8106	10.9262	9.9152	6.0488	7.8582	6.9973	5.7942	5.235	8.0967	7.6997	11.6357	9.4915	7.917	8.4402	7.4016	7.3676	5.2596	7.5111	8.3818	11.0871	9.6551	7.841	7.974	6.6792	8.0986	6.6171	9.3167	7.2349	10.7115	8.5405	8.0557	11.8873	7.4335	9.5442	10.1224	7.6061	8.5243	7.2727	6.6238	10.1594	7.3612	11.2861	11.7899	12.341	11.0581	9.1572	7.6753	13.7165	7.2254	10.6653	8.7186	8.8879	6.5702	6.5099	10.8161	8.3846	11.3565	11.9469	12.1144	9.1131	9.277	8.3145	14.1147	7.6104	10.7374	8.3209
PF3D7_0321500.mrna1_1	PF3D7_0321500.mrna1_1;691	691	8.6241	6.8329	8.9069	8.3771	6.5732	10.4816	6.9658	8.1893	6.9621	9.1089	6.3901	6.3183	8.8163	7.8963	11.1093	6.8812	8.1817	9.927	8.731	8.4556	8.9356	5.7035	8.7245	7.3554	8.7432	5.3726	7.8977	8.7159	8.5318	8.1559	7.23	8.9847	7.0553	8.7289	5.8572	7.8458	7.1556	9.9677	9.2789	6.632	7.4124	7.814	7.8842	6.7298	8.8438	7.5272	9.8949	8.5192	7.2058	10.7585	8.1197	8.943	8.8621	7.5551	7.0109	7.4119	6.7715	10.257	8.4422	10.5714	12.0302	11.7647	11.2052	7.1255	8.1737	11.0922	7.4639	10.4363	5.8672	8.2562	6.7267	7.6341	10.8943	8.2848	10.838	12.027	11.8781	8.6297	7.5966	9.0987	10.9817	7.7005	10.8021	6.7952
PF3D7_0321500.mrna1_1	PF3D7_0321500.mrna1_1;692	692	8.8619	7.7108	7.2683	7.2846	6.3149	10.0435	6.2642	7.0958	6.8565	9.0368	6.7051	6.6961	6.8957	7.0018	10.4773	6.9104	6.945	9.0517	8.6275	7.6855	8.6334	5.9607	7.9492	7.9506	7.6455	5.7861	8.1093	8.2177	8.2734	8.5068	7.4103	8.6425	8.0221	7.3983	5.8097	9.0481	7.9639	10.9017	9.5717	7.3578	5.2806	8.0419	7.6988	7.6015	8.7217	7.6093	10.5687	9.0502	7.7397	9.9243	7.1249	8.196	8.0966	7.9987	6.7061	7.2305	6.5065	7.5587	7.3419	9.2427	11.7392	11.1223	10.0475	6.5086	7.6162	10.1449	5.9193	10.1966	12.5439	7.622	7.0563	7.0999	8.6635	8.0609	9.4411	11.7915	10.9857	8.0596	7.018	7.9636	10.1851	6.5231	10.8543	11.9039
PF3D7_0321500.mrna1_1	PF3D7_0321500.mrna1_1;693	693	8.2571	6.2658	6.1291	6.1707	9.2773	7.8156	5.1906	5.1727	9.7608	8.433	6.6146	6.8376	6.2508	9.3079	7.165	6.3889	6.2593	7.8938	7.018	6.9075	8.2122	6.047	8.588	5.5613	6.3199	4.5729	7.7257	6.1391	6.8358	8.1432	7.2613	7.8817	5.7415	7.0216	5.7568	7.6467	6.08	5.845	8.8951	5.6932	8.6161	7.1764	6.0768	7.0663	7.0098	6.69	6.1348	8.3859	6.9551	7.8004	6.871	5.8174	5.9704	6.8176	6.1487	6.3597	6.671	5.9119	6.8381	8.2581	11.5038	7.9111	10.1299	7.1077	7.8125	7.172	5.2422	10.0212	6.4106	7.2013	6.1755	6.3593	7.2927	7.046	8.9425	11.4175	8.7143	8.5642	7.2663	8.4056	7.4779	5.7905	10.1936	6.2477
PF3D7_0321500.mrna1_1	PF3D7_0321500.mrna1_1;694	694	7.6578	6.9189	6.1548	8.3369	7.8018	6.759	9.9705	7.4915	8.3981	9.0548	7.0983	5.8405	8.374	8.7447	6.3298	11.3639	7.7442	8.3627	8.3626	5.3896	7.8567	5.9568	7.281	5.9265	6.4431	5.1493	8.5835	7.6855	5.8912	7.8878	6.8627	8.0361	6.898	6.6446	5.3802	8.5516	7.0423	7.2343	9.5269	5.9437	4.3951	7.6117	7.0463	9.1289	7.9324	6.0531	7.1081	9.0587	11.7758	8.2023	6.8462	5.9887	6.7566	6.4761	7.1668	5.4293	6.7802	5.6238	5.6685	8.7537	7.5011	7.2497	11.4143	7.9732	7.6467	7.4867	6.2089	10.3395	5.7189	6.2172	5.9267	6.8771	8.3121	6.6194	9.8046	7.2009	9.0267	8.8525	7.9464	8.5498	7.5532	7.0612	10.8856	5.3161
PF3D7_0321500.mrna1_1	PF3D7_0321500.mrna1_1;695	695	8.5437	6.596	7.2696	7.8683	7.0138	6.1135	6.6081	7.034	8.403	9.1041	6.0968	5.1522	8.1304	7.4745	6.7248	7.3698	6.6678	7.8506	6.0277	6.8048	8.7813	5.8587	5.7639	7.4159	6.0485	5.9821	7.0578	6.2716	7.1042	8.8009	7.0037	5.888	8.5182	7.0803	4.393	8.538	6.6791	7.549	8.2959	6.228	5.8921	6.1593	7.2709	7.173	8.9447	6.7068	7.6059	7.9956	8.3381	7.8911	6.0208	8.047	7.0129	6.8647	13.4405	6.2199	6.6809	5.9177	5.5301	6.3928	5.6727	9.7099	11.77	5.9584	6.6373	6.5708	5.6662	9.5355	5.9782	13.6092	5.0103	7.4218	7.3761	5.6747	7.1903	6.8586	10.1836	10.6252	6.793	7.7175	6.9131	6.2259	10.2158	5.288
PF3D7_0321500.mrna1_1	PF3D7_0321500.mrna1_1;696	696	8.428	6.5661	7.2147	7.7425	8.5304	7.9809	6.2776	5.2869	8.6087	8.6096	6.3719	5.3381	7.6058	8.6621	8.76	6.3161	5.3743	4.1119	5.7214	5.7848	7.6552	5.5978	5.1803	5.4506	5.0281	4.5185	5.1416	5.3695	7.2378	6.8737	6.6326	4.6188	5.7109	5.6247	5.2211	4.6988	5.3607	7.9317	6.0568	5.4906	4.7296	5.8941	5.1791	5.7479	8.683	6.0036	6.9941	5.9975	4.765	5.6358	5.3501	5.0426	5.3512	6.0999	5.7766	4.9035	6.892	5.6642	5.3277	4.7608	6.0868	10.8314	7.212	5.2008	5.5717	6.2566	5.0023	5.6786	5.1583	6.1767	5.8012	6.6226	7.064	5.7527	5.8209	5.6053	7.5483	5.5053	6.6899	5.7779	6.4119	4.7285	5.4925	5.557
PF3D7_0321500.mrna1_1	PF3D7_0321500.mrna1_1;697	697	8.6405	6.718	8.4455	7.1536	9.7293	7.3036	5.7263	6.0809	10.2969	8.8505	5.9803	5.6334	7.1799	10.3303	6.7455	5.2943	5.7469	4.3576	5.3216	5.5005	9.1362	5.6221	5.3448	5.5987	6.0551	4.6011	6.0457	4.6656	6.5953	8.5992	6.4068	5.1252	3.7398	5.7698	4.8359	5.3255	5.437	5.9291	5.641	5.128	5.238	5.0811	5.1177	5.706	9.3354	5.0853	6.9065	5.9953	3.6346	6.2897	5.1791	5.6721	4.3512	7.0291	5.9329	5.3136	7.0955	5.6645	5.4091	5.439	6.0052	5.8271	7.5877	5.4486	5.6659	4.9579	4.4867	5.7879	5.6404	6.2606	5.7074	7.6513	6.0777	5.8587	5.4226	5.8117	7.2269	6.4584	5.9925	7.7078	6.0817	3.6427	6.8108	6.1679
PF3D7_0321500.mrna1_1	PF3D7_0321500.mrna1_1;698	698	6.8784	5.0014	6.5908	6.3221	7.3963	5.4026	5.4825	4.812	5.9086	7.163	4.8379	5.7766	4.9841	7.3246	4.9533	5.3806	5.6772	4.7975	4.6594	6.027	7.2518	6.1506	5.5062	4.9155	5.2513	4.6294	4.9006	5.2203	6.5269	6.9775	5.8552	5.1313	6.7578	5.4463	3.9212	4.4561	4.5141	5.5868	6.09	4.8012	4.1489	5.7109	4.9809	5.5478	5.6596	4.2824	5.7241	4.5832	5.4094	3.8248	4.9977	5.5671	4.0277	6.2965	5.2675	5.1181	5.8263	5.9042	5.2559	4.3176	5.4799	5.8425	4.9449	4.857	5.193	5.0027	4.8605	5.5018	8.7477	5.359	5.263	5.8587	5.2044	4.588	6.1022	5.8654	6.6452	5.2869	5.4469	5.5432	4.6747	3.0018	5.7401	8.7258
PF3D7_0321500.mrna1_1	PF3D7_0321500.mrna1_1;699	699	6.9088	5.7968	5.6879	5.8382	5.4928	6.1888	5.4446	3.9107	3.0197	6.0535	5.6085	5.2939	5.51	1.669	5.0777	5.0579	5.2083	4.7463	5.6401	6.1243	6.6177	5.9547	5.2961	6.1045	5.3201	4.4114	5.09	4.6814	6.671	6.2317	5.5094	5.0781	5.3607	5.2761	4.0807	3.8359	4.3702	6.6636	6.7058	4.4725	5.7263	5.2931	4.5987	5.3565	5.9357	5.292	7.4688	6.4029	3.6971	6.3749	5.6209	4.9198	4.9914	5.9086	5.7506	5.1285	5.7557	4.8535	5.3441	4.9704	6.6581	5.7816	5.6296	6.1289	5.1675	5.347	5.2153	4.9616	7.3056	4.9809	6.348	5.4702	5.5951	5.7666	5.328	6.0115	6.0953	5.1835	5.8176	5.8572	5.5552	3.278	6.3928	7.9692
PF3D7_0321500.mrna1_1	PF3D7_0321500.mrna1_1;700	700	6.8213	6.033	6.0424	5.7748	4.5267	6.1424	5.9547	5.2384	4.3512	5.9348	5.9456	5.3377	6.5148	4.6427	6.3034	5.6899	6.7861	4.4861	5	6.588	5.7772	5.0717	5.5125	6.0609	4.8243	4.841	6.7335	5.5564	6.9998	5.9891	6.1237	4.4403	5.6197	4.6479	4.0072	5.9787	4.5619	5.969	6.363	4.6622	3.3757	4.5577	5.1607	5.3226	5.7013	5.3621	5.431	5.4552	3.1375	4.7798	5.7442	6.3531	4.3985	6.7189	5.5662	5.6358	6.5656	5.2254	5.1432	4.2987	4.9265	6.0824	6.3935	5.0596	4.649	4.943	4.6685	5.8128	7.6946	5.087	5.2008	6.5438	6.3731	5.4624	6.1129	6.21	6.6512	6.3025	5.9224	6.1183	3.846	5.2399	5.749	8.5886
PF3D7_0321500.mrna1_1	PF3D7_0321500.mrna1_1;701	701	6.5555	6.1629	5.269	5.8352	5.3816	6.7042	6.3047	5.6323	4.3597	6.2118	5.6433	5.1039	5.8309	3.9709	6.8636	5.1218	5.6285	5.2437	5.4598	7.1963	6.3096	5.1396	5.4696	4.5447	9.0754	6.2939	6.2203	5.7002	6.8924	6.6652	5.5141	4.0798	5.6611	6.8243	3.3277	5.5717	4.3964	6.5073	6.4632	5.193	4.5625	5.0557	5.4777	4.7876	5.2998	12.1725	6.1647	6.6437	4.2087	5.1918	5.3388	6.8757	5.033	6.458	5.4555	12.71	4.8924	5.5999	5.4614	6.3486	7.7338	6.6996	6.1164	6.3973	5.211	5.5656	4.9383	5.43	6.7686	5.1538	12.2672	4.8237	6.5691	5.5357	5.7655	5.4896	6.5848	4.4033	6.3123	5.5481	5.3288	4.9505	6.3688	7.1738
PF3D7_0321500.mrna1_1	PF3D7_0321500.mrna1_1;702	702	6.6869	4.9828	4.1052	5.5413	4.7787	6.8135	5.0233	5.3757	5.5454	6.6476	4.2965	4.9837	6.2743	3.85	7.4391	5.8535	5.2615	5.8987	4.757	7.1992	6.4707	5.4519	6.0358	5.5674	4.7474	5.0295	4.2854	4.7527	6.7585	6.266	6.2363	1.8836	6.1747	4.8689	4.9064	4.1052	6.0877	5.9528	5.4472	4.8006	5.6522	4.7425	5.2437	4.6253	5.5993	4.7377	5.7874	5.4545	3.1747	5.2517	3.7323	6.1882	3.5348	6.0834	5.6979	6.1133	4.9681	6.2716	5.348	5.5024	4.7996	6.6485	6.1884	5.5447	4.144	5.7279	4.7328	5.4313	6.3754	4.8856	5.1006	5.7339	6.3185	5.4598	6.0605	4.8465	6.9809	5.888	6.5049	6.1357	5.99	5.2475	6.439	7.6693
PF3D7_0321500.mrna1_1	PF3D7_0321500.mrna1_1;703	703	6.4131	5.8288	4.8089	5.4091	4.054	5.5376	5.2724	5.1293	4.4989	7.0123	5.5472	4.0815	4.6809	1.4436	5.6568	3.8807	5.3561	4.6282	5.8853	6.3618	6.5433	5.354	4.7923	5.6358	4.8379	3.5595	5.0179	5.23	6.4074	6.0575	5.2032	3.3646	5.8058	6.076	3.8709	4.9676	4.3951	4.8866	5.615	4.4919	2.9126	5.4236	5.6696	5.5972	5.4466	5.292	5.6559	4.889	4.3241	4.4026	4.4621	7.2999	4.1731	5.3416	5.4192	2.6915	4.6954	5.0883	5.9748	5.9823	5.114	6.4328	5.4363	4.904	5.6029	5.1252	5.1305	5.8676	6.1619	4.985	4.7923	5.6551	5.975	5.3501	6.5759	5.9023	6.2935	5.1695	5.939	5.6418	4.1699	2.9764	6.2219	5.9336
PF3D7_0321500.mrna1_1	PF3D7_0321500.mrna1_1;704	704	6.4041	5.7996	6.019	6.3593	4.5008	5.6502	5.3395	5.0717	2.4983	6.2904	4.6954	5.7824	5.1189	3.6531	6.6134	4.6508	5.392	3.2585	4.6943	6.076	6.1206	4.3681	4.4182	5.4135	5.3082	4.3413	7.5772	5.1506	5.8785	6.9004	5.6704	1.5211	5.285	5.3785	5.1719	6.3923	5.3045	5.269	4.8679	4.2479	4.4182	4.6041	4.8684	4.3957	5.0448	5.3702	5.5686	4.854	4.3667	5.2149	5.2437	8.4118	5.1006	6.4133	5.348	4.3554	4.4509	5.5877	5.5119	5.3885	5.6038	6.1083	5.8056	4.2547	5.116	4.7344	5.1663	5.9463	6.0385	5.3158	5.4179	4.4796	6.382	4.925	5.4854	5.269	6.9243	5.2091	5.704	5.6943	3.5886	4.2957	6.0559	5.7616
PF3D7_0321500.mrna1_1	PF3D7_0321500.mrna1_1;705	705	5.8946	5.4902	4.6375	5.8099	2.4249	6.6864	4.6786	4.6525	3.5957	4.9069	5.2913	4.8748	5.31	4.1243	6.3286	3.4463	5.7895	4.5771	5.4535	5.9825	6.9131	4.9406	4.4699	4.0453	5.2758	4.6502	4.8339	4.4931	5.8316	5.9222	6.059	4.2547	5.6924	5.6244	4.5497	4.1018	4.1194	5.7552	4.8914	2.6415	4.1875	5.437	5.1502	3.8797	5.5413	4.3561	6.3808	5.1449	4.9165	4.0391	5.106	8.3444	4.9584	6.1733	5.0691	5.3621	4.2615	4.7554	5.9074	4.8836	4.848	6.5746	4.278	4.4634	5.6103	5.3009	4.7087	5.9079	6.3143	5.4459	4.3813	5.5469	5.9745	5.1231	5.9885	5.5204	6.4978	4.5053	5.5901	4.8831	5.4141	4.3957	6.1959	7.3188
PF3D7_0321500.mrna1_1	PF3D7_0321500.mrna1_1;706	706	5.6775	5.527	4.441	4.1867	2.0635	4.9878	4.8258	4.4854	1.157	6.1043	4.4725	3.2494	5.1562	2.852	5.487	5.6188	4.8758	2.025	4.8895	4.5747	5.599	3.4777	3.5509	4.8161	4.8334	4.1851	4.1803	5.1081	5.0148	4.3341	5.106	3.5236	3.4568	4.4835	4.2327	3.4555	3.645	5.3391	4.6064	3.1473	4.1001	5.1408	3.4957	3.9764	4.2502	2.9523	5.5251	4.4449	4.5141	4.585	5.0913	7.0365	4.4356	6.0841	4.7479	3.8043	5.0072	5.5056	5.0704	4.5148	4.7913	5.68	4.887	5.04	4.9298	4.3611	4.0626	5.2441	4.0339	4.3604	4.2257	4.3736	3.904	4.7866	5.0387	4.5898	6.6093	4.9411	5.7829	5.5735	4.1755	4.7955	6.2968	6.3709
PF3D7_0321500.mrna1_1	PF3D7_0321500.mrna1_1;707	707	5.4124	4.9773	5.2055	4.9896	3.8258	5.4165	4.4912	5.3399	2.5777	5.1473	5.931	4.8405	5.0286	0.6871	5.2769	5.5762	5.4767	4.431	4.9533	4.6082	5.6162	3.9486	5.1218	3.841	4.0347	4.0027	5.353	4.796	5.431	5.8452	6.0712	2.6112	4.4874	5.8181	4.9016	4.6639	4.6456	5.5951	6.2095	3.6949	5.1408	8.0023	3.8846	3.3799	5.3813	4.8629	4.8822	6.6784	4.6112	5.9667	5.1558	9.3732	5.2005	5.4941	4.7458	4.5862	4.3205	5.26	5.8787	4.8924	4.5656	6.4284	4.4026	5.5546	5.2055	4.7279	4.7241	6.3029	6.4395	3.6882	5.1085	5.7666	5.3136	5.4289	5.858	5.3981	6.7321	4.5354	6.4861	5.2246	3.796	3.8001	6.2369	6.5759
PF3D7_0321500.mrna1_1	PF3D7_0321500.mrna1_1;708	708	6.299	5.6619	5.5333	6.0424	3.3462	6.2581	4.3957	5.4279	3.3391	4.0687	6.2277	3.7866	5.1946	4.4236	5.479	4.7225	5.876	5.3951	5.5922	4.9777	5.7096	4.266	3.9345	4.1144	6.3906	4.7803	4.4796	4.1882	5.6238	5.0374	6.1681	2.4803	5.5777	6.3937	4.2735	5.3067	4.4429	6.0626	4.1914	4.7495	4.4712	9.6087	5.4243	5.8575	4.853	5.1144	5.9229	3.8817	3.3132	6.1651	5.3537	9.0676	2.6893	6.3116	4.5472	4.1391	5.4057	4.7093	6.984	5.8831	5.6381	6.7905	5.0592	5.8662	4.6831	5.7581	5.3114	6.2032	7.2817	3.839	4.6118	5.4469	7.2672	6.7893	5.8472	4.9991	6.6992	5.9446	7.1467	5.9028	4.8738	5.1823	6.9353	7.1
PF3D7_0321500.mrna1_1	PF3D7_0321500.mrna1_1;709	709	5.6493	4.6882	4.7214	4.8555	3.278	5.2581	4.7856	4.1497	2.8699	4.7949	4.0268	4.1867	3.7666	2.9561	5.0387	4.8797	4.859	4.009	5.0237	2.8699	4.9463	1.5898	3.842	4.1595	4.62	3.2357	4.6651	4.6977	5.1297	4.9754	5.0682	0.5059	5.2965	5.4443	5.1022	3.5668	4.2615	5.2346	4.0575	2.4463	1.373	6.4557	5.0652	5.7162	3.3632	5.2036	5.2361	4.7038	4	5.4957	4.3291	10.4191	3.8298	4.5595	3.846	3.3937	4.9759	4.8699	5.9973	3.8748	4.7312	4.546	4.5564	5.5583	4.6798	5.5279	4.238	5.6971	5.774	3.6029	3.0942	4.8525	3.9542	6.8319	5.5726	5.4033	6.0577	4.9873	6.2598	4.0241	4.3716	2.4222	6.1967	5.0045
PF3D7_0321500.mrna1_1	PF3D7_0321500.mrna1_1;710	710	5.578	4.0391	4.9463	5.1997	4.1627	5.1631	4.6531	4.4094	4.0479	5.6622	4.9882	4.0959	5.3089	3.06	5.5217	4.6106	4.4249	5.4571	4.942	5.7035	5.2441	4.4686	4.6904	5.5512	5.3635	3.9873	4.8885	4.6135	3.511	5.6545	5.2891	3.3923	5.7889	6.4619	4.3082	3.5957	4.986	5.467	5.0466	3.1094	3.4396	6.2143	6.264	4.9649	5.4383	3.849	6.4584	4.3498	4.9402	6.8655	4.9126	11.2178	4.314	5.2694	4.2965	4.7032	4.1285	5.9692	6.3397	5.0704	4.607	4.9059	5.3349	5.4067	5.2141	4.7032	4.2242	7.5789	5.5379	4.627	5.5354	4.9486	7.1601	6.949	5.3092	4.0072	6.4862	4.723	6.3816	5.0678	4.9932	5.076	7.6331	5.3399
PF3D7_0321500.mrna1_1	PF3D7_0321500.mrna1_1;711	711	6.7032	5.087	5.1659	5.067	4.0339	6.7381	5.1485	5.6656	3.5059	5.243	4.238	5.7126	5.1148	2.6462	6.1997	4.1562	5.1396	4.8575	3.9373	5.4456	4.7501	4.1651	4.6305	6.0429	5.7856	3.9607	5.7613	4.6118	3.8934	5.7369	4.5564	2.263	5.7764	6.0659	3.275	5.5509	3.0072	5.3237	5.0157	3.7981	3.9383	6.8455	6.1402	4.2304	5.7785	3.5348	5.2847	5.1169	3.4128	6.9439	4.8001	11.7467	3.5273	5.2052	4.8841	2.0426	3.8718	5.4212	5.5561	5.9855	4.3001	6.4004	4.8212	5.4614	4.1643	5.4967	4.8027	7.2514	4.7049	4.1643	3.3716	4.7856	6.6129	6.5916	5.0734	4.6479	6.8761	4.6633	6.1348	5.4296	6.3098	4.0409	8.101	5.5534
PF3D7_0321500.mrna1_1	PF3D7_0321500.mrna1_1;712	712	8.5718	5.3649	5.7164	5.7918	3.6781	6.0433	5.0613	5.9158	3.0286	6.8239	5.9177	6.2769	5.9939	3.3646	6.2996	5.1334	5.6276	6.4296	4.2434	9.9429	5.5454	3.8012	4.6685	6.2149	6.6645	4.4019	5.921	4.9217	10.599	6.9992	6.6604	2.6508	6.596	7.2913	4.5638	5.2449	5.2983	5.746	4.1922	4.0858	3.6088	6.7148	7.4408	3.6826	6.0103	6.2246	6.2304	4.8831	4.4744	7.9119	5.3172	11.8075	5.6946	6.4563	5.133	5.7913	6.202	5.9986	6.1629	5.3223	5.3736	5.9809	5.3992000000000004	6.5729	5.5472	5.3568	5.1135	7.7265	5.3273	5.3961	5.3806	5.6005	7.9466	7.6796	6.4482	4.0678	7.1888	5.7677	7.2544	5.99	5.9369	4.4416	8.4983	6.4033
PF3D7_0321500.mrna1_1	PF3D7_0321500.mrna1_1;713	713	7.4508	5.1914	5.8662	5.6528	3.855	8.4161	5.8644	5.0963	4.14	6.8117	5.784	5.4722	5.054	0.4647	8.2955	3.7793	5.2795	4.477	5.1623	8.0985	6.6771	3.857	4.7131	3.0514	5.5201	3.359	5.8415	6.5506	8.4287	6.2705	5.6871	2.0286	5.9174	6.4345	3.8689	5.3576	3.8826	5.8452	5.4253	1.8115	4.2623	6.3436	7.2424	5.7527	6.2981	5.875	5.8654	5.0431	1.5311	7.2364	4.926	12.2056	5.9871	6.6626	4.7409	4.9584	4.4653	6.3416	6.9636	4.5311	5.1247	5.3667	5.0712	7.8413	5.6264	5.4581	4.845	7.034	4.8625	5.073	5.8736	5.126	8.9925	7.3649	5.8537	5.4246	7.6648	5.8384	7.3554	6.4744	5.0631	5.3757	7.1617	3.0635
PF3D7_0321500.mrna1_1	PF3D7_0321500.mrna1_1;714	714	7.3326	5.2114	4.5484	3.0054	4.5014	8.5811	5.0422	2.9165	2.0841	6.6453	5.2005	6.2722	5.3768	4.5135	8.4503	5.7082	5.1783	5.0215	3.3674	8.005	6.5761	4.8982	4.6369	5.3122	5.8968	2.8699	3.7115	5.5229	8.8654	7.1313	5.4145	1.757	6.1414	5.6854	4.6467	4.4229	4.4588	4.3681	4.7655	4.749	4.0644	4.6035	6.3802	5.3519	6.4041	5.5552	5.9103	4.4529	4.0618	7.1617	5.1342	11.7511	1.2449	5.2965	5.8958	4.6352	6.224	5.8555	6.3909	5.8477	4.6508	6.224	5.0853	5.5928	5.3452	6.0553	5.3359	7.1229	4.7671	5.7263	4.7576	5.7098	7.3352	7.153	5.7837	5.0858	7.1465	6.3154	6.8255	4.8831	5.497	4.9098	7.3583	4.5981
PF3D7_0321500.mrna1_1	PF3D7_0321500.mrna1_1;715	715	6.8566	5.1223	5.0426	4.7708	4.0347	7.6968	4.9718	4.6064	2.3277	7.0249	5.7296	5.6636	6.0306	4.8058	8.2467	5.2653	4.7065	4.4323	4.8545	7.716	6.5287	4.9317	4.2913	5.8181	6.027	2.6736	5.3255	3.3205	7.762	6.4341	5.5928	2.2234	6.201	6.1264	5.1623	5.4202	3.845	5.6044	5.0824	3.8319	4.6153	5.8654	7.2652	5.0845	6.2873	4.9117	4.8723	5.2506	3.5969	7.1243	4.9246	11.9012	2.905	6.1022	5.761	3.8084	4.2928	5.3785	6.2371	4.7469	4.8324	6.4468	4.673	6.9264	4.6843	4.7485	4.8222	7.9037	5.4686	5.2059	3.3813	5.1379	8.284	7.1851	5.0356	4.8924	7.0861	5.8972	7.6067	5.7934	4.6662	4.1803	7.9014	4.4316
PF3D7_0321500.mrna1_1	PF3D7_0321500.mrna1_1;716	716	7.2596	4.3554	5.4722	5.1379	3.7908	7.1369	4.8369	4.6758	3.0755	7.3972	5.0135	5.1957	5.3074	4.5928	7.3723	4.7981	5.2036	5.9198	4.5509	7.7064	7.1384	4.9079	5.2728	5.2141	6.6649	3.7538	5.7466	5.0076	7.8156	5.9862	4.4899	0.7049	6.6191	7.3145	4.8625	5.7869	3.7581	5.366	5.2392	5.0036	4.9754	7.2228	6.9268	5.7745	6.0277	5.193	5.8115	5.7845	2.1985	7.3279	4.8773	13.0306	5.1206	5.9281	5.2876	3.9964	5.607	6.0862	6.4067	4.3978	4.5317	5.4899	6.1357	6.1787	5.4121	5.0993	5.3909	8.0358	7.4086	5.4343	5.5141	6.1948	8.6119	7.545	5.7241	5.0072	7.2373	5.5765	6.9053	5.5046	5.0152	5.2716	8.2968	5.5913
PF3D7_0321500.mrna1_1	PF3D7_0321500.mrna1_1;717	717	6.4994	5.3614	5.0997	5.2954	3.3205	6.7459	5.0081	4.8758	3.5729	6.6868	4.5441	5.9021	3.1326	4.009	6.115	4.1635	6.0117	3.4867	5.2645	7.1399	6.3703	4.6639	4.5484	6.3288	6.8372	4.0968	4.8895	3.8186	7.8258	6.545	6.0742	2.0772	6.8761	7.6368	4.6381	5.4145	4.9184	6.0281	4.8649	3.9193	4.0435	7.6607	6.6349	5.5037	5.7393	4.8575	4.4383	4.9509	3.8012	7.4308	5.823	13.4254	6.501	6.6007	5.5524	5.373	4.8773	4.8679	6.0394	5.8841	5.9637	5.9404	5.723	5.8985	4.504	5.6126	4.2079	7.2507	9.063	5.1871	5.4249	6.152	8.6147	7.9916	5.393	6.4806	7.4464	5.3509	7.0053	5.1731	5.8885	4.6753	7.6761	7.1834
PF3D7_0321500.mrna1_1	PF3D7_0321500.mrna1_1;718	718	7.5993	5.7096	5.1583	5.7546	4.8674	7.1155	5.3576	4.4568	4.272	7.9178	5.8768	8.2656	5.5862	3.61	6.4997	4.7677	5.6977	5.5546	4.9777	9.5536	7.4654	4.5122	4.6182	5.6602	7.2162	5.2032	5.6302	5.8968	9.8064	7.0074	6.7696	4.5348	7.1547	8.3259	5.0708	5.1089	4.3799	6.0585	5.7339	5.3248	5.0968	6.2257	7.6596	5.7442	6.2498	5.5604	5.4333	5.0457	4.4548	7.958	5.6798	13.5465	6.0609	6.297	6.3309	5.0264	4.4777	6.6489	7.2998	6.1583	5.3944	7.2354	7.2956	7.0966	4.0644	6.1957	5.0374	8.6596	9.1333	5.9305	5.5907	5.1763	8.4777	8.3115	6.6558	5.1052	8.0497	6.4148	7.3965	5.7271	6.534	6.2787	8.8711	7.4339
PF3D7_0321500.mrna1_1	PF3D7_0321500.mrna1_1;719	719	6.6095	5.8629	4.1906	4.5668	3.4383	7.3695	5.2746	3.8166	2.9653	6.7151	5.23	6.8034	4.5103	4.257	7.24	5.0687	4.9227	4.742	4.504	8.3079	6.8861	4.0858	4.9136	5.988	5.1383	2.0179	6.1973	5.5132	8.8052	6.9807	6.2163	2.7803	5.6326	5.5053	4.6781	5.9955	5.1683	5.9725	5.9764	3.9136	2.6668	4.6317	5.6363	4.5662	6.3738	4.8104	5.7737	4.9837	3.8339	7.6765	5.2506	11.1912	4.7181	6.3038	6.0325	4.5279	5.4571	5.5426	6.3063	4.7533	5.1803	5.7145	5.9258	5.6719	3.5619	6.3205	4.2555	7.8786	6.1607	6.2643	4.6645	6.2493	8.0095	6.9829	6.2623	5.8972	7.7509	5.9807	8.0377	5.6375	6.8363	5.6418	8.2929	4.9045
PF3D7_0321500.mrna1_1	PF3D7_0321500.mrna1_1;720	720	6.7728	5.6392	5.4229	6.261	5.5011	7.2574	6.0972	4.6753	4.6628	7.754	6.6726	7.6263	6.3365	5.431	5.9791	4.8125	5.9383	5.2884	4.9941	10.7517	6.856	4.9768	5.8968	6.2346	5.6516	4.4627	5.9549	5.2627	11.0943	7.0498	6.6914	5.235	6.7431	6.2811	5.0014	5.8873	5.1906	6.135	6.2826	3.9402	5.689	5.0738	6.5953	5.1379	6.0535	6.4114	5.9432	5.8194	3.7929	7.2213	4.9823	11.4101	5.155	6.793	5.5497	4.813	5.1375	7.2336	6.5853	6.3413	5.1048	7.2268	5.6682	6.7725	4.7986	6.0858	3.4019	8.4002	8.5449	7.0543	5.354	6.3045	8.6954	7.6929	6.548	5.8194	8.012	7.0139	7.2679	6.7018	6.7214	6.1671	8.7221	7.3943
PF3D7_0321500.mrna1_1	PF3D7_0321500.mrna1_1;721	721	7.2276	5.6826	5.093	5.7645	5.4446	9.2063	4.8861	2.8934	4.6915	7.5795	5.8814	7.7264	6.134	5.5336	8.982	4.375	5.3768	5.14	5.3363	10.634	7.7336	3.5607	6.1156	6.0195	5.3187	4.6882	3.797	4.8104	10.7244	6.7886	6.832	5.6311	7.0461	6.0083	5.1875	5.0734	4.8037	7.5428	5.2315	4.0303	5.4963	4.1169	6.4691	5.9968	6.3579	6.1871	6.4004	5.5744	4.9681	8.3869	3.3896	11.2511	5.6238	6.3167	5.9914	5.6738	5.9016	8.6462	7.0989	4.7538	5.8407	6.503	5.5021	7.194	6.4767	5.5329	4.5874	8.9348	6.7082	6.5454	5.9227	6.3205	10.5152	8.2649	6.5632	6.2617	7.8543	5.6642	7.1212	6.0672	5.7249	6.1942	8.8667	6.6347
PF3D7_0321500.mrna1_1	PF3D7_0321500.mrna1_1;722	722	7.5868	5.6693	5.5395	5.5195	4.859	8.6047	4.7148	5.5398	3.9279	7.7334	6.4967	7.2725	5.0622	5.5308	8.3719	4.7934	5.6126	5.2998	4.7043	10.1595	7.3181	5.1607	4.9435	6.3407	5.5907	4.2578	4.5589	4.9547	10.3807	6.5899	5.9711	5.1566	6.9011	5.8667	5.9846	4.627	4.7285	6.7832	5.5934	3.4195	1.4854	5.2928	5.4565	4.8212	6.4968	4.5747	6.5657	5.4005	4.5122	8.1689	5.1538	11.3964	5.0228	6.33	5.9821	4.995	5.1367	6.1701	6.6586	5.6465	5.2133	6.5056	5.7703	5.9916	5.1006	5.0112	4.8043	7.4407	6.7869	6.2227	5.8497	4.3681	8.1657	7.5199	6.8232	6.0097	8.1039	6.2184	6.8648	6.5702	5.2683	5.4741	8.1881	5.7695
PF3D7_0321500.mrna1_1	PF3D7_0321500.mrna1_1;723	723	7.203	5.1779	5.3212	5.632	4.4303	8.3642	4.844	5.3331	2.2449	7.3117	5.7962	6.4345	4.4841	5.6764	7.8469	4.6334	5.5068	5.4426	5.9866	9.3409	7.4261	4.9312	4.4796	6.0644	6.3887	4.2675	6.8128	5.4239	9.8851	7.0808	4.8943	3.8176	7.0538	6.0496	4.7153	6.7695	4.9768	6.2532	6.7039	2.4673	4.6921	3.278	7.5892	5.1006	6.3749	6.0237	5.8179	5.7463	3.4995	7.6427	5.6444	13.1343	5.2012	5.9816	5.3147	4.9514	5.128	6.7434	6.1164	5.605	4.9117	6.6882	5.2895	6.979	5.2824	5.4786	4.4195	7.6848	5.3356	6.2793	6.5207	4.3125	8.7846	7.6662	5.7724	5.5895	7.8021	6.9404	7.4275	5.5469	6.4466	6.235	8.3674	5.5441
PF3D7_0321500.mrna1_1	PF3D7_0321500.mrna1_1;724	724	7.4237	5.5348	5.7581	6.0144	4.8515	7.2665	4.7597	4.3813	3.6679	7.4079	6.2054	6.453	5.0976	5.0193	5.9602	4.1627	5.7679	6.0721	5.4738	9.1421	6.739	4.5662	4.7076	6.4195	6.0999	4.4162	6.7233	5.2118	9.8664	6.5097	6.4371	4.0453	6.7945	6.5923	5.4832	7.0708	5.2016	4.9231	5.9451	3.9411	4.9882	6.2178	7.1999	5.9397	6.6834	5.1127	6.1568	5.7439	4.6005	8.125	4.3827	12.7313	3.9307	5.7724	6.3618	4.706	4.3498	6.1914	6.968	4.6571	5.272	6.4072	5.2091	6.7013	5.0045	5.8467	3.9653	7.7066	6.2878	6.2878	5.9919	5.4702	9.0395	7.6993	5.9165	5.9699	7.8564	6.2625	7.0584	5.7425	6.1944	4.3618	8.8742	5.6118
PF3D7_0321500.mrna1_1	PF3D7_0321500.mrna1_1;725	725	6.9791	6.2506	6.573	5.905	4.6035	6.8818	6.1332	5.392	4.7425	7.6599	5.463	5.855	5.2784	5.4845	6.0999	5.31	5.1767	4.4189	6.3365	8.3236	7.1652	5.3951	1.3785	6.1328	5.6611	7.8577	5.8607	5.374	8.9776	7.3658	5.4588	3.1309	6.454	5.7079	6.2865	5.6326	4.9809	5.6317	4.723	3.645	4.1691	6.1952	6.5483	5.7666	6.2798	6.142	5.1815	5.4111	4.7142	7.036	4.6253	13.0511	4.8875	6.454	5.0418	5.3194	5.9894	6.7035	6.1755	5.0023	5.5113	6.9205	5.3413	5.9291	5.5201	6.3318	4.3384	7.585	6.6571	6.9021	5.0036	5.6288	8.2625	7.1601	5.9878	5.8537	8.5331	7.6887	6.6225	6.9034	6.6375	5.6642	7.9806	6.2302
PF3D7_0321500.mrna1_1	PF3D7_0321500.mrna1_1;726	726	7.0188	5.7485	4.8669	5.5214	4.6887	7.0986	4.9718	4.5747	5.5141	7.4045	6.3286	5.537	5.5503	4.6088	6.0997	4.9968	5.3778	6.1691	4.6369	8.3539	6.4891	5.36	4.9732	6.7695	6.5371	5.3031	5.3345	5.3635	9.0908	6.288	6.1071	3.2403	7.8801	7.3357	5.2578	4.797	4.5429	4.7777	5.5024	4.8841	3.5185	6.4769	6.7241	5.594	6.492	5.6462	5.8936	6.5064	4.7104	7.7842	5.2939	13.2302	6.3602	6.4565	5.5907	4.9764	4.6106	6.3239	6.0112	6.0909	5.7109	6.8589	5.7806	6.5657	5.6047	5.323	5.1156	7.9941	6.4446	6.0029	5.9702	5.487	8.4585	9.1671	6.0239	5.9625	7.7947	6.5523	7.9363	6.0325	6.3916	5.2821	8.7582	5.3509
PF3D7_0321500.mrna1_1	PF3D7_0321500.mrna1_1;727	727	6.6394	4.9887	4.3441	5.6326	3.4699	6.9728	5.6462	4.5317	2.7203	6.6433	5.7546	5.0418	5.0631	4.0772	5.7986	5.1683	4.7126	4.3519	4.5981	6.455	6.439	4.7777	4.7495	6.0915	4.4607	5.0219	5.709	4.6381	7.2075	6.0261	5.9803	3.8288	6.3486	4.9547	4.2861	5.4469	4.5856	6.1487	5.0631	3.6927	3.7126	3.6531	5.2653	4.4995	6.4077	3.7549	5.2437	4.9179	3.144	6.8357	5.0383	10.9715	3.1391	6.0566	5.8158	3.7782	5.5242000000000004	5.4232	5.9406	4.4168	4.7613	5.9217	5.2403	5.7774	2.4087	5.3646	5.0009	6.8139	4.844	5.6392	4.842	4.4692	9.5471	6.8285	6.1289	4.5521	7.6902	5.5276	6.4746	7.9427	5.8432	5.4063	7.6753	5.1202
PF3D7_0321500.mrna1_1	PF3D7_0321500.mrna1_1;728	728	7.251	6.0851	5.3688	6.559	4.4175	6.3918	5.9201	5.9699	3.0461	7.5464	5.0879	5.6778	5.2449	4.9814	6.6913	5.4152	6.1679	6.4124	3.0925	8.5534	6.6333	4.4363	5.7578	6.5659	5.5838	5.7298	6.7225	4.9955	8.8142	7.2307	7.1187	5.2898	7.7454	6.3572	6.1389	6.2767	4.7871	5.856	5.7369	4.5311	4.6513	4.9397	5.9355	5.6218	6.6616	5.6642	5.6215	5.2869	4.8104	8.2384	5.8731	10.5431	6.2203	7.7418	5.3632	5.3462	5.7637	7.2058	6.5792	4.1276	5.3381	5.8605	5.0391	7.8684	5.5336	6.5497	5.4748	8.0895	11.3583	5.7015	5.0496	6.1043	9.6544	8.2305	6.7956	6.6378	7.8558	6.8193	7.4429	7.374	7.4096	5.4565	8.8169	10.506
PF3D7_0321500.mrna1_1	PF3D7_0321500.mrna1_1;729	729	8.1013	5.5898	5.3399	5.745	5.0085	7.1248	5.1579	5.2787	5.9914	8.2536	5.7334	4.935	6.3291	4.943	6.692	5.2207	6.141	9.489	5.0678	7.9042	7.6454	7.3743	4.6639	6.3597	5.7347	6.0094	8.7563	5.7618	8.4192	7.3346	8.1251	3.6147	8.6501	6.55	7.8981	9.2151	7.3713	6.3399	6.134	4.8115	3.1043	6.5916	6.4453	5.9138	7.0368	5.9329	5.6147	5.9959	4.6798	7.9098	6.3813	9.893	7.5988	6.894	5.5014	5.1997	5.8844	6.6144	6.7338	5.4935	5.8344	6.8485	6.4326	7.704	6.3183	6.6143	4.5844	8.8805	10.5974	6.601	5.8405	6.1805	9.5736	8.177	5.7721	5.5385	7.2998	8.0042	8.3455	7.2895	6.5794	6.2415	9.6531	9.3227
PF3D7_0321500.mrna1_1	PF3D7_0321500.mrna1_1;730	730	8.3302	5.7756	5.218	6.3973	5.8092	7.2741	6.1301	4.5503	5.8902	8.7798	6.1396	5.3132	6.0866	6.437	6.974	6.1469	6.2462	9.6473	5.6814	7.2319	8.1285	5.905	5.1006	10.0761	5.7304	6.366	9.1048	6.7756	7.383	7.2808	7.2197	3.373	10.6649	6.2055	7.4841	8.8291	6.2479	5.671	5.6398	4.3618	4.5759	5.4346	6.1117	6.0542	8.1108	6.0963	5.8291	6.1334	4.3291	8.595	6.7133	11.4533	7.5426	6.1777	6.0968	5.106	4.5705	7.0767	5.4611	5.9153	6.1301	6.8963	7.5272	7.4145	6.3386	5.7973	6.031	7.8712	10.6575	7.2978	6.5573	6.3686	9.2657	8.1064	7.3583	6.153	8.3406	8.0205	7.9313	7.5888	7.067	5.9179	9.0554	9.689
PF3D7_0321500.mrna1_1	PF3D7_0321500.mrna1_1;731	731	9.1282	6.9011	5.8237	6.6294	6.4366	7.1631	6.2494	6.7279	7.4284	9.1802	6.5006	6.7009	6.1825	7.7247	6.7829	5.9984	7.269	10.1737	6.1283	8.0257	8.2059	6.2642	6.4256	11.0431	7.4536	6.5492	11.2332	7.0119	7.8862	8.1473	8.2937	6.4872	12.622	9.1516	6.2604	10.9557	6.2585	7.058	6.0527	5.5037	5.2172	8.5429	7.4101	5.7057	8.2591	7.0218	6.5747	6.8373	4.9255	8.4764	6.1524	12.4134	8.5828	7.4596	6.5354	6.1683	5.7698	8.0375	7.0895	5.3806	6.3201	7.3271	7.7531	9.1587	6.6893	6.2001	5.5401	8.1525	11.2947	8.152	7.316	6.6628	10.2681	8.7167	7.2724	5.6067	9.5841	7.3578	9.4121	8.2102	6.8246	6.7961	9.3453	10.3773
PF3D7_0321500.mrna1_1	PF3D7_0321500.mrna1_1;732	732	9.3945	7.2741	5.9907	6.7242	7.1422	7.8807	6.574	6.9761	7.8452	9.6871	6.4106	5.8701	6.6247	8.2877	7.0485	6.7283	7.7537	10.82	5.5668	8.6805	9.8152	7.0198	5.1131	12.5071	7.9413	5.9923	11.3833	6.9727	8.9723	8.8869	8.9261	5.3743	14.1824	8.1471	7.3042	11.5803	6.9698	7.0827	6.8363	6.1461	5.3878	9.6875	7.1659	7.0487	8.7516	6.7415	6.2915	7.3642	5.1791	8.483	6.2858	12.8804	7.2076	6.6295	6.2024	6.2856	5.7544	8.8042	7.3262	5.6707	5.4313	8.4007	8.0993	8.3588	7.0107	6.6129	6.3397	8.4831	9.6918	8.051	7.2733	7.0437	10.7059	8.4825	7.5293	6.2538	9.0451	8.0878	8.7458	8.6344	7.8403	6.5779	9.0946	9.4495
PF3D7_0321500.mrna1_1	PF3D7_0321500.mrna1_1;733	733	10.5837	8.9947	6.6737	7.5005	6.6333	7.6818	7.7842	8.3544	7.9353	10.0701	7.032	6.7404	5.2269	8.0046	6.7582	7.3222	9.251	11.8657	6.116	9.9041	11.3065	8.7282	7.0517	12.085	7.2643	9.7385	11.947	7.021	9.4248	10.3259	10.6462	6.7471	14.1399	9.0786	9.0918	11.8158	6.705	7.148	6.4113	8.1179	3.7687	9.1239	7.7634	7.1088	9.4677	6.3847	6.6665	7.8712	4.3561	8.8981	5.9352	13.5936	8.8999	7.6684	5.8009	6.6137	5.6876	10.8953	8.6338	5.7626	6.2298	8.812	9.3745	8.5195	8.6004	6.9849	5.7623	9.6921	10.3503	8.2842	7.7325	7.4063	11.8793	9.4023	6.9977	6.7564	9.4815	8.7467	9.3638	9.158	8.0487	7.6135	9.9159	9.6037
PF3D7_0321500.mrna1_1	PF3D7_0321500.mrna1_1;734	734	10.6779	9.1757	6.4542	7.3647	6.4321	8.1536	8.0046	8.7526	8.4582	10.6141	8.1467	6.2761	7.2193	8.9383	7.962	7.8408	10.0428	12.4675	6.1332	9.9702	11.0521	8.956	6.7573	12.6535	8.9888	5.3466	13.1948	7.1683	9.4698	11.1961	10.9707	6.7444	14.4402	10.5414	6.9775	12.8902	7.0128	4.89	6.0347	8.8001	6.6508	9.461	7.9624	8.1102	9.9626	7.395	6.7905	8.0472	5.1497	9.806	7.1356	13.1831	9.0845	7.6526	6.6039	6.519	5.3885	11.4738	9.2794	6.3854	5.5789	9.3486	10.1445	10.4554	8.6935	7.8144	6.7281	10.2439	10.2274	7.957	7.5	7.8208	12.5268	9.4902	7.6296	6.6088	9.8607	8.5405	10.3322	9.5055	8.1792	7.1523	10.8012	9.3773
PF3D7_0321500.mrna1_1	PF3D7_0321500.mrna1_1;735	735	10.3316	8.4424	5.5062	6.2968	6.4212	7.7726	7.7532	9.1556	6.4286	10.437	7.226	7.4553	6.5932	7.3404	6.8582	7.0905	10.1482	11.3358	5.1703	8.874	11.0663	9.0568	5.8716	12.0324	10.1118	6.3399	11.0322	6.5371	8.8664	10.9117	10.7102	5.3445	13.9447	11.1732	5.1164	11.3388	6.6441	8.1929	6.0999	7.4623	5.8495	8.9606	7.1861	7.4357	9.3105	7.9595	6.3859	7.2491	4.4209	8.3024	6.5981	12.8591	8.5282	6.8814	6.4697	5.3878	5.2441	10.3611	8.0954	6.484	5.61	8.7507	9.1805	9.4419	7.0498	7.798	6.2151	8.3273	9.9399	7.5702	7.0878	7.4241	11.4259	8.232	7.8569	6.5464	9.7974	8.938	9.9656	8.6177	7.9105	7.2724	9.3434	10.1181
PF3D7_0321500.mrna1_1	PF3D7_0321500.mrna1_1;736	736	10.9147	9.4588	6.5782	7.5041	7.4828	7.8282	8.1813	9.3595	8.177	11.1939	8.4891	7.2638	6.6505	9.1191	6.8579	7.7565	10.7214	12.3374	5.8017	10.4568	11.1738	9.9458	8.1347	12.2135	10.288	6.4217	12.2706	7.9648	10.2396	11.1193	12.0393	7.8761	13.3924	11.3018	6.8693	12.2208	7.2313	8.5286	8.1263	8.8328	7.1383	8.9671	9.3119	7.8927	9.8299	7.717	7.1723	8.8104	7.0603	9.6847	7.3644	12.1771	8.7161	6.8948	7.773	6.9216	7.4325	11.8699	9.9775	7.6674	5.7049	9.9041	8.797	9.0863	7.9091	7.5757	7.0616	9.773	11.1894	7.8061	7.529	9.4506	12.99	10.2664	8.1264	7.4315	10.3328	9.0765	9.817	9.3715	7.8874	8.014	10.2759	10.3131
PF3D7_0321500.mrna1_1	PF3D7_0321500.mrna1_1;737	737	11.2729	8.9152	7.2329	6.7725	8.0805	8.7912	8.4125	9.614	7.5623	11.8435	6.8166	7.8557	5.9179	8.2633	8.0843	7.4436	10.7849	12.2701	6.8691	10.5998	11.9223	9.4512	8.5205	12.9054	10.6965	5.4676	12.8573	8.299	10.4338	11.4617	11.8984	7.1402	14.4949	11.2202	6.8162	12.8391	7.8178	9.1132	9.3099	8.8769	7.6632	8.7368	9.3727	8.2632	9.9892	8.294	8.0946	9.0995	5.2979	9.6063	6.6844	11.9048	8.9272	7.2549	7.4463	7.1552	8.0427	12.581	9.9972	8.2205	6.3127	10.5022	9.769	8.9778	8.1414	8.1203	7.5872	10.2697	10.9086	8.4216	8.3134	9.3742	13.6211	10.4951	7.9584	7.6972	11.0108	9.8369	9.5717	9.7399	8.9712	7.8463	10.779	10.9946
PF3D7_0321500.mrna1_1	PF3D7_0321500.mrna1_1;738	738	11.67	9.1394	6.5598	7.7452	8.3245	9.6459	8.4368	9.894	8.1737	11.3472	7.5878	7.4876	7.5975	9.0552	9.6102	7.4741	11.0027	12.5451	7.4917	10.4103	11.9137	9.8954	7.6397	12.6071	9.4319	5.5711	13.0123	6.8084	10.0864	11.13	12.0374	7.2484	14.5323	11.5873	6.3295	12.1695	7.2155	9.2859	8.4837	9.2032	7.933	8.4095	9.1251	7.7607	10.4175	8.1147	7.5281	8.8032	6.0815	9.6433	7.0651	12.8261	10.2463	7.2255	7.2928	7.1842	7.9408	12.3062	10.2086	7.6638	6.2954	10.0143	10.4153	8.8901	7.9396	8.1668	6.7866	9.3579	9.7782	8.6843	7.9777	9.8701	13.4867	10.4671	7.6732	6.8554	10.9112	8.3416	9.7082	9.3723	8.6729	7.9164	10.4647	9.0769
PF3D7_0321500.mrna1_1	PF3D7_0321500.mrna1_1;739	739	11.3216	9.3912	7.1842	8.0902	8.4655	9.3451	8.7341	9.2523	7.9277	11.6646	10.0304	7.8468	7.019	9.4222	9.4293	8.0164	10.9895	12.5915	5.9348	10.4882	12.0879	10.7882	7.7835	13.064	11.1902	5.9222	12.9261	7.9592	10.6374	11.3485	12.3904	7.4923	14.4538	11.9996	5.3961	12.3592	7.5895	9.1526	9.6696	9.2661	7.6455	9.9036	8.786	8.1969	10.6045	7.5783	8.6257	9.3451	6.1647	9.2089	7.1016	12.9486	9.209	6.9112	7.4352	7.6895	8.0626	13.0276	10.265	7.8951	6.2096	10.094	10.7737	9.9023	8.1723	7.7747	7.3208	9.9221	10.5116	8.5494	7.9195	9.5947	13.3175	10.695	8.0927	6.3623	11.2949	10.04	9.7041	9.6287	9.1932	8.2462	10.3194	9.7145
PF3D7_0321500.mrna1_1	PF3D7_0321500.mrna1_1;740	740	11.6373	9.8376	7.6767	8.4807	9.538	9.5961	9.3606	10.5183	8.7809	11.8069	8.9429	7.878	7.884	9.5447	8.9709	7.9611	11.6073	12.6607	7.1763	11.3761	11.6353	10.793	8.2949	12.7882	11.5043	6.1495	13.0525	7.6182	11.1103	11.0876	12.4625	8.1666	14.0973	12.8689	6.1593	12.6322	7.9	9.0792	9.6396	9.6904	8.3762	8.0275	9.682	8.7367	10.6533	8.2139	8.3312	9.6585	7.0631	9.5656	7.4014	12.8872	12.5824	6.6779	8.308	8.2372	8.8753	13.3433	10.2903	7.9964	6.002	10.118	10.0174	10.8242	8.3143	8.5629	7.3149	9.992	10.9773	8.835	9.0209	10.0746	13.7406	10.657	7.4293	7.413	11.5689	10.0576	10.8972	9.6799	8.5835	8.4221	10.6053	9.844
PF3D7_0321500.mrna1_1	PF3D7_0321500.mrna1_1;741	741	11.1148	8.9958	6.4489	6.4529	7.0406	9.5398	7.5757	9.225	6.626	11.3868	6.6488	6.632	6.2564	7.8686	9.094	7.0057	9.6052	11.2522	5.7882	10.4243	11.1005	9.7356	7.1064	12.1838	9.7533	4.6871	12.0751	7.2125	10.1682	10.6405	11.5859	7.4851	14.4384	10.1405	6.0572	12.0784	7.318	7.9512	8.3702	9.1281	7.1488	7.8541	8.2215	8.0005	10.2657	7.4457	7.7571	8.1273	5.9439	8.1281	6.6908	11.8532	8.5308	6.8795	6.6551	6.1303	7.2873	11.8977	10.0726	6.7279	5.8595	10.0239	10.2893	7.916	8.0145	7.9441	6.203	9.3763	9.5545	8.3711	7.4026	8.2149	12.7149	10.2214	6.8536	6.2692	10.9751	9.9189	8.8052	9.327	8.303	7.9945	10.2203	8.5174
PF3D7_0321500.mrna1_1	PF3D7_0321500.mrna1_1;742	742	10.2828	9.6416	6.432	9.2265	7.6172	9.1206	7.1994	4.9773	6.6401	10.6555	8.0852	7.0395	8.4264	7.771	8.5403	7.937	7.7809	10.2897	6.0824	8.1365	10.4066	8.6506	7.6741	11.6603	10.6502	6.0885	12.0553	7.4055	8.1913	10.1715	10.6425	6.823	14.3008	10.8415	5.0824	11.3396	7.1111	7.9744	8.4576	9.8667	7.2291	7.8131	7.827	8.3135	9.6164	7.7597	7.5651	8.1873	5.9516	8.489	6.3297	12.005	8.1134	7.3114	7.1625	6.2515	4.969	9.4667	8.113	6.7045	5.6221	9.8302	10.6622	7.7365	9.0075	7.7119	5.7939	10.8071	8.4345	8.7052	7.3072	7.1364	10.6593	8.9449	6.5555	6.3911	10.3392	10.2078	8.773	9.6475	8.3821	7.2082	10.8562	8.8025
PF3D7_0321500.mrna1_1	PF3D7_0321500.mrna1_1;743	743	9.7203	9.3365	5.7412	7.3827	6.4146	9.1454	6.9597	5.5173	5.9544	9.568	7.2564	5.5185	6.8426	6.7499	7.991	6.3847	7.0121	10.0174	4.9588	7.3369	9.6913	8.2931	6.8574	10.8612	8.2702	5.5176	11.4704	6.1191	7.7409	9.0952	10.9188	5.9378	13.610900000000001	9.1474	5.1194	10.4627	6.6595	7.7395	7.0094	8.52	7.7222	5.7814	7.1161	8.5638	8.7789	7.0445	7.2139	7.0164	4.2502	6.7708	5.6599	10.9614	6.4393	5.7458	6.7153	5.0103	4.9658	9.0816	6.1461	5.2334	5.6741	8.9794	10.5093	7.5589	7.7139	6.7346	5.6002	10.0417	6.8088	8.3753	7.1565	6.6398	9.9408	8.3213	5.4249	5.3306	10.2707	10.355	8.1974	8.4607	7.4587	5.6465	10.0747	7.4451
PF3D7_0321500.mrna1_1	PF3D7_0321500.mrna1_1;744	744	7.0711	7.2677	5.6676	7.0134	5.0785	7.7365	5.0609	3.6893	4.1367	6.86	7.3744	5.3431	6.1125	5.2323	6.4765	5.2207	5.966	4.238	6.989	6.3966	7.7475	4.8176	5.054	5.9502	6.1669	4.0268	7.7067	8.5261	6.6535	7.5459	5.7236	4.7306	9.5564	6.8949	5.3205	7.6571	5.463	6.2294	6.976	7.3262	4.9255	4.5692	6.1825	6.8466	6.2772	4.9126	5.2791	6.9542	3.8768	5.7159	6.1262	7.2566	5.5157	6.2363	6.7601	4.942	4.3441	6.3584	5.6369	4.3313	5.7049	6.2145	7.3717	6.0841	5.2551	6.327	5.3719	8.0606	6.5301	7.3287	5.4575	4.8354	7.5066	5.7485	5.2292	5.972	7.5487	6.7987	6.0864	5.4084	6.473	5.3345	7.4355	6.7856
PF3D7_0321500.mrna1_1	PF3D7_0321500.mrna1_1;745	745	6.6882	6.7098	5.8809	7.3484	3.9449	7.6067	5.6602	4.2957	5.1522	6.5378	8.8913	5.1338	6.4663	2.6758	7.4005	5.6212	5.4957	5.6029	6.7776	5.9903	7.2558	4.7803	5.9146	6.1432	6.3677	5.5132	8.9233	6.7541	6.8235	8.4786	5.6848	5.9869	6.8401	6.2458	5.7374	8.7812	5.6645	5.7795	6.7405	5.89	5.9729	5.0286	5.204	6.4497	6.537	4.2758	6.9627	6.5455	5.1699	7.3695	5.7369	7.2921	4.7388	6.1544	6.7014	4.582	5.1759	6.8658	5.5604	4.5613	6.0772	7.2913	7.2462	6.894	4.2411	6.2163	5.4353	8.8205	6.535	7.5804	4.3074	6.0054	8.5648	7.2743	5.5435	5.4219	6.5095	7.1233	6.5723	6.5709	6.6993	4.4396	9.8393	6.8445
PF3D7_0321500.mrna1_1	PF3D7_0321500.mrna1_1;746	746	6.2515	7.2656	5.5144	7.2705	4.8151	6.9405	4.7708	4.6223	5.4912	5.8432	8.5624	5.4469	6.8363	3.1554	6.7388	4.9435	5.0755	5.251	6.7682	6.8432	8.0065	5.904	5.4761	4.9991	5.8649	5.0989	9.1648	7.031	6.602	8.248	5.9939	5.4754	5.6017	6.6253	5.8895	8.9118	5.6591	6.1896	7.4015	5.2787	6.8492	4.6809	5.3212	6.9506	5.5653	2.8298	6.4634	7.0221	6.8147	7.8367000000000004	6.1607	6.7765	4.2055	6.2852	6.9547	4.4019	4.8151	6.544	6.357	4.585	6.1081	6.6932	6.275	6.5881	5.7206	6.0281	4.4463	8.5531	7.052	8.9101	6.1506	5.8721	7.7259	5.9357	4.7087	5.1408	6.5547	6.8018	6.4041	5.7252	6.5733	5.4226	8.7183	7.2049
PF3D7_0321500.mrna1_1	PF3D7_0321500.mrna1_1;747	747	7.9103	5.9385	4.7592	7.524	3.9837	6.3882	5.6656	4.4046	4.5261	6.8766	7.9365	6.1938	7.3727	4.4529	6.0944	4.862	4.8186	4.8743	6.0522	6.1198	7.4746	4.9745	5.8004	5.3597	6.565	5.0674	9.5303	6.1878	6.5318	8.3278	5.8634	5.3656	5.3757	6.035	5.5577	8.7315	6.1981	6.0407	6.1043	4.3448	6.6007	5.0721	4.8094	6.9132	5.4748	4.7263	6.1938	7.1523	6.2168	7.5739	5.5232	8.6436	6.1769	6.5753	7.0577	5.5317	5.1457	6.4212	6.5315	5.0076	6.1303	6.4705	7.2069	6.6831	5.6927	5.8331	4.812	8.217	5.9646	8.734	5.4627	5.5416	7.0475	6.8056	5.6401	5.7858	7.5221	6.1871	6.6894	6.2893	6.8279	6.2538	8.3589	6.5862
PF3D7_0321500.mrna1_1	PF3D7_0321500.mrna1_1;748	748	7.3791	5.8674	4.6792	6.1054	5.3345	5.8605	4.7323	5.2157	2.856	7.3686	6.738	5.7845	5.6279	4.0391	5.3878	5.1181	5.2638	4.0721	6.269	6.2666	8.102	4.9732	5.1346	6.8602	5.5792	4.464	7.8808	6.0197	6.3399	7.8597	6.2632	5.3169	6.7876	4.7735	4.272	7.0051	5.5753	6.2702	6.2576	5.1227	6.3085	6.2941	5.0794	5.4403	6.6836	5.2273	5.2832	6.2137	6.4624	6.3658	5.3906	6.4722	5.6407	6.4534	5.2928	5.1272	5.3736	6.8644	5.3172	5.3406	6.0413	6.1344	5.1965	4.541	4.541	5.7002	4.9079	6.0652	7.0057	7.2015	5.2976	5.8174	7.7266	5.7252	5.6879	6.2979	6.61	5.8802	5.8037	5.4861	6.0429	5.4515	5.9378	7.73
PF3D7_0321500.mrna1_1	PF3D7_0321500.mrna1_1;749	749	7.4802	6.2437	6.4987	6.188	5.4877	5.7511	5.4565	4.7463	4.7623	6.9473	6.6592	5.5078	6.0607	3.9635	4.4303	5.1667	5.0303	4.8644	6.4987	6.5747	7.8823	5.3937	6.9003	6.2491	5.2453	4.337	7.0632	6.356	6.5797	7.1329	5.4162	6.1137	6.7702	5.9006	5.3509	7.7095	5.3001	5.7829	5.8402	6.1715	6.5715	5.5558	5.116	6.0402	6.3554	5.5948	5.9406	6.7777	6.2238	6.9174	5.6781	5.7756	6.1293	10.0253	6.0768	3.6576	4.5014	7.2375	6.2016	5.0841	6.2197	5.946	5.6608	5.814	5.6579	5.9984	4.7856	5.8306	6.6922	7.5196	6.0551	5.2487	7.9719	5.7774	5.8076	6.4749	6.0828	5.5469	6.5635	6.2145	5.4722	4.3306	5.2828	6.5334
PF3D7_0321500.mrna1_1	PF3D7_0321500.mrna1_1;750	750	7.5443	5.8286	6.1194	6.6404	5.4326	4.9841	5.7164	5.4283	5.5942	7.2373	6.5481	6.2841	5.6843	5.5756	4.3096	5.2199	5.5491	4.3498	7.4434	6.6767	8.0645	5.8263	6.0246	6.3505	5.3985	4.7093	9.0386	7.6515	6.5738	6.4625	5.6179	5.8527	6.4011	5.5759	5.9088	8.8397	4.9255	5.0418	6.3591	5.6676	7.3476	5.4928	4.4141	6.7501	7.6309	5.8492	6.684	6.8803	7.1793	6.5188	5.4783	6.093	8.9145	7.5399	5.7439	5.1177	4.2334	7.3869	6.0898	4.9284	6.2758	5.6918	4.9345	5.4303	6.0126	6.3298	5.3085	5.7436	7.6567	7.4379	3.3477	5.9486	8.6928	5.1048	7.5569	6.6993	6.3505	6.0259	6.3884	6.6865	5.6126	6.8142	6.1922	6.944
PF3D7_0321500.mrna1_1	PF3D7_0321500.mrna1_1;751	751	6.5705	5.7216	5.4433	6.0343	5.4396	3.717	4.7415	4.1859	3.9326	6.5893	4.9878	4.5777	5.8853	4.6076	4.4712	5.5286	4.7192	4.6803	5.9914	6.5272	6.4653	5.5723	5.8125	5.0352	4.3903	4.2087	5.8048	5.7178	5.7536	6.1665	6.1073	4.9146	6.306	5.575	4.8714	5.7882	4.4363	5.2464	6.7348	4.5185	6.1029	5.2087	5.1123	5.4825	5.0959	4.5373	5.2532	6.086	5.9413	5.4963	5.2079	5.0224	5.1445	6.6822	4.375	5.2411	4.6467	6.8417	5.6285	4.5826	6.1164	6.9363	3.8679	5.4403	5.1123	5.8711	5.0648	5.3288	6.7063	5.1953	4.5323	5.4366	7.6367	5.2585	6.3665	6.246	5.8288	4.8743	6.0917	5.1811	4.8043	4.859	6.0659	7.5035
PF3D7_0321500.mrna1_1	PF3D7_0321500.mrna1_1;752	752	6.5209	5.1285	5.2403	5.8161	3.9542	4.337	5.0557	4.0522	5.1715	6.2685	2.1985	4.557	3.6508	4.5832	3.0409	5.4627	5.1997	3.862	4.9676	5.6778	6.8249	4.4718	5.811	5.3262	4.9602	4.1449	4.8135	6.1564	6.2254	6.0002	5.133	3.0018	5.9409	4.516	5.054	4.6467	4.4783	5.532	5.5735	4.9088	4.905	4.0496	4.7076	5.8334	3.6124	3.9882	4.7175	6.2445	5.4643	5.7639	5.0444	4.627	2.4621	6.0792	4.9732	4.26	4.7639	5.9686	5.1114	5.2396	5.0934	5.1326	3.3896	5.0108	4.6775	4.4983	5.596	4.8181	5.8868	5.2052	5.0807	5.7495	6.6342	3.591	4.9155	5.3223	6.2502	4.1659	5.8696	5.1558	4.3723	2.5311	4.9307	6.9064
PF3D7_0321500.mrna1_1	PF3D7_0321500.mrna1_1;753	753	6.7397	5.2388	5.3823	5.8017	5.0777	4.6194	5.1445	5.2024	3.9718	6.7447	5.4542	5.1942	5.797	4.2653	5.1534	4.7687	4.5945	4.3498	7.9772	6.3107	8.0759	5.1875	5.1819	5.9595	5.4313	3.6218	6.9286	7.9095	6.1179	6.7222	6.3847	3.7835	5.8804	5.3516	4.8278	6.8898	4.6753	5.2645	5.441	5.2106	4.9231	4.7533	4.7208	5.0219	4.9732	4.3778	4.4886	5.5963	5.3754	6.1607	5.9409	5.1839	3.9579	6.1705	5.4259	4.2502	5.4356	6.3152	5.5549	4.5558	6.0624	5.8125	4.7782	4.111	5.8006	4.9832	5.3205	4.9079	6.2472	5.6462	5.3834	5.4373	7.5378	4.3937	5.6485	5.6177	5.9246	4.1202	6.2954	5.4705	4.4101	3.6814	5.0505	7.3112
PF3D7_0321500.mrna1_1	PF3D7_0321500.mrna1_1;754	754	6.7469	5.5376	5.7148	5.7197	4.4919	5.228	5.3009	4.0858	2.7782	6.9483	4.9759	4.7377	5.1599	3.8649	5.5783	5.1489	5.4219	4.0295	4.5484	6.3461	7.6027	4.6218	4.9533	6.4177	5.826	4.1723	2.862	4.8792	6.71	6.204	6.5552	3.4236	6.0475	4.717	5.4525	6.4885	4.7241	4.9458	5.5993	4.5874	5.2854	6.1189	4.9823	5.4777	6.0018	5.0695	5.8552	7.0631	6.1406	4.4653	5.3802	5.4026	3.8669	5.805	5.0032	5.4046	5.7447	6.8471	5.2917	5.6758	6.4031	6.6087	4.9588	5.5447	4.9112	5.5705	5.774	5.6642	6.6311	5.6605	5.3063	5.6129	7.7809	4.9846	5.4535	5.8834	6.2549	5.5487	6.3983	6.2655	5.3125	5.7252	5.6665	7.1531
PF3D7_0321500.mrna1_1	PF3D7_0321500.mrna1_1;755	755	6.3494	6.0442	5.7304	6.4321	4.8826	5.7926	5.0431	5.2906	4.4121	7.0839	5.4446	5.2525	5.1985	2.3757	5.1771	5.0836	5.2761	4.6798	5.1119	6.8962	6.2394	5.9105	5.2828	6.0637	5.4216	5.4584	4.691	5.6971	6.4497	5.5481	6.3486	4.0233	5.6952	5.9946	5.1367	1.3951	4.373	5.4226	6.8297	5.013	4.9537	3.6194	5.0175	4.5777	5.5024	4.2227	5.7908	6.0813	4.373	4.7861	5.2994	5.2106	4.0652	6.3916	6.0934	3.862	5.5289	6.5275	5.9397	4.3667	5.7057	6.0715	5.3646	4.5981	4.9388	4.3625	3.8669	5.3338	7.2716	6.3705	5.3241	4.4764	7.7249	5.0325	5.6441	6.0241	6.0052	5.4568	6.5309	5.9875	5.1391	4.7071	5.7766	6.9461
PF3D7_0321500.mrna1_1	PF3D7_0321500.mrna1_1;756	756	6.529	5.8402	5.4634	6.3125	3.6769	5.7871	4.9495	3.9059	3.9882	8.4298	5.6343	5.6568	5.0853	4.079	5.06	5.4874	5.1961	4.2449	6.0624	6.2761	6.532	6.1173	5.7216	5.9814	5.489	4.211	4.4686	5.4363	7.173	6.1169	6.1871	5.675	6.42	4.9923	4.2133	3.4699	4.2563	4.9383	4.9217	4.7892	5.9095	4.1243	5.1771	4.8455	4.6358	5.2145	5.7377	4.9551	6.1367	4.0054	5.585	4.8943	3.8934	5.5037	5.0121	5.7304	5.1973	6.0904	4.3448	4.6651	6.0237	5.6896	5.0618	5.0081	6.2228	5.4449	4.8094	4.3792	6.7712	6.2447	5.0985	5.5308	7.3557	4.4436	5.9418	6.0186	7.0199	5.8462	6.1538	6.4935	2.4249	3.4738	5.8615	8.3837
PF3D7_0321500.mrna1_1	PF3D7_0321500.mrna1_1;757	757	6.0352	5.0544	4.4222	5.7714	5.3255	4.7181	4.2705	4.7708	5.2653	6.7227	6.202	5.5534	4.7814	4.033	4.6147	5.0457	4.9011	3.3462	4.4809	5.5714	6.8839	5.9107	4.6259	6.5343	3.6792	4.8505	4.1906	5.4515	6.9439	5.9016	5.8334	4.0652	5.9074	4.9222	4.4236	3.8659	5.2114	5.2754	5.5635	3.3771	5.5889	5.4931	4.2547	4.6769	5.3875	4.2957	5.5786	7.0599	4.1898	4.9959	6.0509	5.8352	4.3161	5.957	5.3298	5.7761	4.0391	5.527	5.3255	5.6241	6.4885	6.1918	5.4266	5.6713	5.3868	4.6398	5.3621	5.4594	7.8293	6.2664	5.0014	5.2141	6.7263	4.5922	5.6067	5.9174	6.2922	5.1473	7.7496	6.3262	5.07	4.6645	5.9621	6.4456
PF3D7_0321500.mrna1_1	PF3D7_0321500.mrna1_1;758	758	6.4591	5.922	4.3909	4.9193	3.7856	4.591	5.1432	4.3957	4.0418	5.6241	4.4944	5.3161	5.3875	3.272	2.8699	5.0237	5.0721	4.1538	6.6485	6.1094	5.9326	3.9791	5.2702	6.4283	4.6758	3.4906	4.3861	7.769	6.1214	6.2213	5.0626	4.2645	5.5561	4.7939	6.9103	4.1755	4.7782	5.0188	5.1342	4.568	4.9001	5.7057	3.6837	4.7871	4.5577	3.99	5.4995	5.4259	6.8848	5.2709	4.5747	4.8585	4.9914	5.5729	6.0817	3.2388	3.7991	6.6301	5.7658	4.6786	5.9875	6.2506	5.1926	12.9698	5.0725	5.0691	4.5416	5.91	7.4926	5.2192	5.5786	4.6387	6.7323	4.6294	5.3377	5.8342	6.4341	5.3172	11.4199	6.1289	5.8936	5.2261	5.1289	7.2133
PF3D7_0321500.mrna1_1	PF3D7_0321500.mrna1_1;759	759	5.9718	4.4976	4.8278	3.9625	3.0444	4.4476	4.6218	3.251	3.7897	4.7639	3.8207	3.6088	4.5607	1.6135	2.5801	5.0934	4.7323	2.6253	4.1715	4.5329	5.4033	3.3016	5.3259	4.4931	4.5711	3.6622	3.8012	5.1297	3.6253	4.9217	5.1485	2.8639	4.4957	5.1981	2.0772	4.025	2.6781	4.4601	4.8992000000000004	3.4383	4.5014	4.9098	2.1144	4.067	5.2219	4.8354	5.0631	4.2585	4.1946	4.2824	3.8709	4.2327	2.3646	5.2649	6.3635	3.7708	3.5765	5.7711	4.5589	2.85	4.8684	5.5002	4.04	5.6653	6.3535	4.6707	2.9745	4.332	4.8831	4.4686	3.4436	4.4647	7.1178	5.4617000000000004	4.3074	5.1027	5.517	4.6628	6.767	5.3041	4.3854	3.6041	3.8914	3.144
PF3D7_0321500.mrna1_1	PF3D7_0321500.mrna1_1;760	760	4.8379	5.0215	4.9718	4.4107	1.9598	4.441	4.6369	3.0479	3.6668	5.1735	4.1715	2.5607	4.9537	2.856	3.3561	4.845	5.545	4.6775	3.7027	3.5311	4.9667	4.4396	4.9383	4.3743	5.0976	3.2705	4.5323	4.6346	4.6141	4.435	4.9265	3.9819	4.6843	4.5577	4.5008	3.943	5.0566	4.228	5.2578	4.431	3.0875	5.1387	4.9869	4.8934	3.4725	5.0356	4.6088	4.5317	5.2739	4.1898	4.7677	4.1465	4.1579	5.1073	4.1635	4.3861	4.0522	5.2544	4.4269	4.5969	5.4902	4.1643	4.3434	4.3313	3.4155	5.135	4.0224	4.7268	3.706	4.95	4.9561	4.6651	3.1875	3.126	4.7071	5.0832	6.4338	4.8176	5.5817	5.3792	2.2418	3.5435	3.9392	4.9326
PF3D7_0321500.mrna1_1	PF3D7_0321500.mrna1_1;761	761	5.6887	4.8875	4.8934	7.5	2.0496	5.1875	4.7241	1.7268	2.4276	5.3031	5.4666	4.0295	6.7541	3.0738	4.079	5.9444	5.3402	3.9155	4.1961	6.2126	3.3896	4.3916	4.8768	5.2095	4.95	2.9782	3.6565	3.2311	3.8846	4.5662	5.5613	3.0909	4.26	3.9079	4.2713	2.5008	3.8914	4.7377	5.6761	4.8334	3.6656	4.0652	3.9345	4.2906	3.4581	5.1387	2.9635	5.5814	2.9891	3.7949	5.2483	4.2608	1.144	4.4647	4.5059	5.5279	3.4515	5.2968	4.6747	4.5292	4.9612	4.7263	5.1546	4.5552	4.1587	5.5248	4.6921	2.546	4.7043	2.1408	4.9345	4.6803	3.8768	5.0259	5.9453	5.5084	6.328	5.3129	3.3349	4.354	4.9146	3.9846	5.4366	5.6427
PF3D7_0321500.mrna1_1	PF3D7_0321500.mrna1_1;762	762	5.706	5.0527	5.3067	7.6018	2.6781	4.5515	5.5329	4.2426	4.218	5.5616	4.8919	5.7425	7.2065	4.3154	4.9855	4.8545	5.1114	1.1763	5.6616	4.9828	5.0352	4.4263	5.3169	4.5638	5.4189	2.1922	3.8659	4.0925	4.7301	6.0014	5.2906	3.2555	4.3313	5.4906	5.8094	4.4168	4.4121	4.2578	4.9146	4.8099	3.7442	3.7751	5.86	4.3441	4.0312	2.797	4.1252	4.7671	4.7586	3.5934	4.717	4.9561	4.3547	5.054	5.0295	5.9081	4.2563	4.9991	5.0959	4.5741	4.6921	5.0997	5.1326	4.6542	4.8963	5.0505	5.1031	5.0687	4.6977	5.0453	4.4535	5.0356	4.9635	4.6651	5.8963	4.2608	6.6188	5.4809	4.9973	5.2521	4.9681	4.025	5.5229	5.1659
PF3D7_0321500.mrna1_1	PF3D7_0321500.mrna1_1;763	763	6.3236	5.2157	4.1367	9.9094	2.211	5.0566	4.9722	4.9805	1.9635	5.432	6.1033	6.0542	9.3216	1.3391	5.0378	5.4363	6.4532	4.765	5.7727	5.8422	4.7388	4.4712	4.4983	2.6668	4.3778	2.7761	5.6232	4.3957	5.1835	5.3306	4.9439	3.3923	5.2679	5.6129	4.3702	5.4774	5.7808	4.3882	5.6276	5.1085	4.6462	4.7777	5.373	5.4748	5.4175	5.1206	5.5438	4.9796	5.2649	6.021	5.5744	4.9699	5.5692	4.9288	5.5361	6.466	4.2847	5.5354	4.8938	3.8826	4.7618	6.4021	4.8485	5.1436	6.0682	5.6611	4.7708	5.0361	5.5469	5.2687	5.4617000000000004	5.6439	5.855	4.4256	6.247	5.2939	5.8112	5.3349	6.731	7.4432	5.3219	4.4067	6.2416	4.2608
PF3D7_0321500.mrna1_1	PF3D7_0321500.mrna1_1;764	764	6.3311	6.4298	5.5435	9.769	6.1591	5.0461	6.7981	8.1301	8.1851	5.6814	4.9672	6.302	10.1337	7.3903	3.6554	6.5371	7.6901	6.3533	4.7038	5.8681	5.8156	4.7431	7.0395	4.8787	6.1447	5.4182	5.6628	4.1169	6.5421	5.3961	5.5549	7.6726	5.6542	6.0616	5.7271	4.269	4.5638	3.7038	5.3736	5.3399	5.6331	3.9946	8.7085	5.4951	6.7854	6.4325	4.6576	5.2979	4.4019	9.8511	5.7695	9.154	7.1594	5.726	5.394	4.8674	5.295	6.1819	5.6639	6.304	4.189	8.1738	6.824	6.4124	8.0319	5.5647	5.3663	8.4267	4.5717	4.1457	6.3431	4.5644	4.8743	4.5046	6.4735	5.3494	7.7731	5.9303	7.0695	8.444	5.4598	5.9757	9.8246	6.14
PF3D7_0321500.mrna1_1	PF3D7_0321500.mrna1_1;765	765	6.6401	6.4256	5.0665	8.0021	6.0529	4.9472	5.5382	5.9973	6.143	6.383	5.0652	5.8319	7.1594	6.9281	4.7263	5.5714	5.6786	4.025	5.4289	7.1277	5.7541	3.1457	6.7469	6.6292	4.4738	5.1506	5.2449	4.5838	6.356	5.935	5.3248	6.382	5.6565	5.3995	5.017	5.5711	4.6124	5.4026	5.3899	5.337	5.5401	5.3012	5.8672	5.4874	5.5239	5.8706	5.8364	5.3255	5.0501	6.8476	6.205	5.8146	6.3352	5.8721	5.594	5.8437	5.1506	5.8522	5.0644	5.0866	5.9177	5.8711	5.8741	5.6781	4.7268	5.8374	4.7549	7.0433	6.9256	5.1169	6.7413	5.1214	6.5359	5.4118	5.6516	6.3448	7.2899	5.6859	6.2836	5.9062	5.568	3.1457	8.2347	6.6574
PF3D7_0321500.mrna1_1	PF3D7_0321500.mrna1_1;766	766	7.0744	5.8092	4.8278	8.8218	6.7045	4.9369	5.6241	5.6302	6.9615	6.4575	5.7396	5.1489	7.7274	7.3106	5.8938	5.887	5.51	4.4416	4.6479	6.8357	6.1667	5.3466	6.3393	5.8649	5.3302	3.5619	5.4499	5.5188	6.8887	6.5803	5.6168	6.0934	5.3009	3.9864	5.2559	5.2153	5.9521	5.2976	5.2939	5.4039	6.224	3.5789	6.8968	4.2304	5.2634	5.0764	5.813	4.9006	3.541	7.2318	6.1516	6.9027	5.8104	5.9138	5.0777	5.1001	4.756	5.2361	5.1477	4.5398	5.99	6.342	4.7192	5.4874	4.4699	5.8283	4.7388	7.1541	5.5783	5.4039	6.0781	5.9857	5.1363	4.7208	4.9736	5.9279	7.2996	5.9814	5.6488	5.516	5.9449	4.06	8.0716	5.8844
PF3D7_0321500.mrna1_1	PF3D7_0321500.mrna1_1;767	767	7.0435	8.6687	5.9074	6.4007	7.8932	4.8565	6.6488	5.8133	7.9752	6.8876	5.6574	4.4647	6.5627	8.3174	3.5097	5.5795	6.5125	4.5286	5.2642	6.2806	5.6064	5.8782	6.9364	6.0575	4.5613	3.3277	6.5541	5.5856	5.8462	6.1825	5.4222	7.302	6.2042	5.2612	4.9625	6.1266	5.7845	4.3999	5.2935	7.5689	6.4224	4.8802	7.6574	4.6421	5.7706	6.6696	4.3611	4.6588	4.843	7.8099	5.8204	7.9687	7.0121	5.374	5.9934	6.1892	4.1938	5.2261	5.3927	5.319	5.7519	7.2566	5.9286	5.1787	6.3808	4.6288	5.2087	7.8177	5.5573	5.889	6.843	5.7027	5.8058	5.7167	6.5752	5.116	7.6362	6.0697	6.5326	6.6013	6.8763	4.3674	8.3665	6.1819
PF3D7_0321500.mrna1_1	PF3D7_0321500.mrna1_1;768	768	5.903	6.601	6.3584	5.5329	7.2381	4.4906	5.4313	7.5123	7.7158	5.7988	6.2188	4.2555	5.6614	7.0516	4.5904	5.434	6.6769	3.843	5.4067	5.9474	6.4816	3.8934	7.1074	6.135	5.7189	5.6221	5.4289	5.406	6.3131	7.2494	6.1657	5.4754	6.038	5.1715	5.7581	5.5211	6.0083	4.5874	5.8787	5.4931	6.5518	5.8994	6.8863	5.2353	5.2638	6.2334	5.1272	6.2784	4.9369	7.5871	5.7249	7.6278	7.1226	5.9317	5.6519	5.0561	5.6415	5.266	5.3698	5.6462	5.6857	8.0317	4.7339	5.9807	6.1554	5.811	5.0635	8.269	5.6631	5.3813	6.5487	5.6927	5.4229	5.4426	5.9946	5.4463	7.3289	4.5229	6.6699	6.7593	5.2776	4.5832	9.0946	6.335
PF3D7_0321500.mrna1_1	PF3D7_0321500.mrna1_1;769	769	5.6267	6.0009	5.5367	5.7897	6.7647	4.6758	5.1089	3.0652	7.0271	6.0088	5.0009	4.735	6.1121	6.6302	4.1069	4.3441	5.1914	4.9193	5.1639	5.3295	5.1346	5.4383	6.2059	4.1771	5.1252	4.6005	4.8227	5.2672	5.2494	5.3114	5.2265	6.5969	4.5546	5.7015	5.0883	3.9699	5.2091	5.1387	5.6014	4.8232	6.5911	4.568	5.8657	4.8669	5.2559	5.0947	4.3757	4.9809	4.5254	7.1942	5.2005	6.7241	7.2259	5.9948	4.4931	5.7748	4.1795	5.3909	4.889	6.0317	5.9669	6.3565	4.8475	4.844	6.0061	5.1006	4.1851	6.7804	6.1315	3.7751	5.3122	4.4019	4.6792	5.3413	4.9467	5.1424	6.025	5.696	5.3827	6.5609	5.0501	3.9561	7.3205	5.6868
PF3D7_0321500.mrna1_1	PF3D7_0321500.mrna1_1;770	770	5.4922	5.7653	5.7837	6.582	6.7789	4.3512	5.5078	3.9317	5.2468	4.9588	4.1052	5.7918	6.4005	6.2941	5.1855	5.2494	5.6002	4.263	6.0314	6.0301	6.742	4.6363	6.3477	4.0781	5.7279	3.4854	6.3475	4.9265	5.7407	6.0807	5.4212	6.0961	4.5317	5.5376	4.7425	4.842	5.076	5.7007	5.99	5.6963	5.3854	3.2203	5.7442	4.9869	5.266	5.8495	4.2965	5.8092	3.7137	5.6047	5.4469	6.4733	8.1172	4.848	5.0175	5.6314	3.849	6.0361	6.1058	5.5723	5.3684	6.5718	5.3809	5.4097	5.0561	4.1587	5.0695	5.8654	5.8263	4.9841	6.694	5.467	5.5447	6.4463	6.0715	5.9925	6.8707	5.2813	6.0299	5.4101	7.063	4.0435	6.4036	5.4175
PF3D7_0321500.mrna1_1	PF3D7_0321500.mrna1_1;771	771	6.1191	7.287	5.6542	6.753	9.2203	5.4979	4.9537	4.0531	9.2708	6.0674	5.6724	5.9385	6.2007	9.0321	5.7079	6.0429	5.8253	3.9345	4.8283	6.4825	5.8858	4.1052	7.3298	5.0259	4.5638	4.99	4.84	5.2273	6.8267	6.0607	5.7923	7.9347	3.9625	6.1489	4.4039	5.1264	3.3632	5.7035	6.0561	6.0235	7.3498	5.0742	7.8312	5.8362	5.8951	5.9122	4.6023	4.8455	5.3377	8.6045	5.8696	7.3325	8.5185	4.9509	3.8992	4.9658	5.3544	4.4621	5.7353	4.2288	6.2994	7.9834	5.2679	6.3834	5.9572	5.7276	5.101	7.0432	5.3237	5.2589	7.5998	5.4538	7.457	5.4179	5.1675	5.5774	7.959	5.3903	7.1173	6.3503	6.0564	3.9165	8.5344	5.6153
PF3D7_0321500.mrna1_1	PF3D7_0321500.mrna1_1;772	772	8.5247	11.3127	12.6069	6.5033	8.0025	6.0448	7.4282	6.3176	8.2449	8.5507	7.0652	8.3934	5.7087	9.2748	5.6088	8.4977	6.0398	7.9896	6.1936	11.4245	6.1655	5.7795	8.6712	10.7566	7.8172	6.503	7.2624	6.1508	11.4858	6.4494	9.1399	9.1334	10.8155	8.4547	6.8613	8.009	7.7031	6.1189	7.8343	10.7864	8.5629	6.7366	9.1756	6.0915	8.3604	9.5446	5.671	8.519	6.2943	10.1285	8.0969	9.8645	9.6052	8.3676	7.1812	10.3076	5.6017	6.4269	8.0196	10.8413	6.0531	11.1594	8.1707	9.256	10.3935	8.0823	13.1556	11.0233	7.874	6.0157	10.1851	5.9215	8.3558	8.9263	11.0133	5.957	10.8995	7.7333	9.0351	10.7742	8.049	13.8416	11.4614	7.4318
PF3D7_0321500.mrna1_1	PF3D7_0321500.mrna1_1;773	773	10.4315	9.9515	12.8375	5.9771	7.4661	9.6707	9.8126	5.4967	7.2074	10.5644	6.1434	8.1909	6.4199	8.376	9.5157	11.7431	5.8907	7.4369	5.9715	11.2521	7.6387	6.1912	8.3403	7.4064	8.52	5.9889	11.085	5.4806	11.4069	7.2904	8.5361	8.588	7.3833	8.6603	5.9898	10.8456	6.8366	10.1561	10.8492	9.178	9.0488	6.9404	9.8007	7.1984	10.4536	14.0204	10.4363	10.615	4.701	10.3431	7.9795	10.6623	9.4075	9.5291	6.8104	14.4546	5.797	9.6282	10.6346	13.4606	5.6355	11.6193	7.1835	8.5781	11.6477	9.2963	13.1861	9.6153	6.7436	6.6323	13.7222	5.4459	10.1474	11.0329	13.3954	6.4639	11.6969	7.5457	8.7556	12.2033	8.3056	13.8902	10.3812	6.8441
PF3D7_0321500.mrna1_1	PF3D7_0321500.mrna1_1;774	774	11.3473	12.1137	8.0141	6.9316	5.8492	6.4202	6.3196	5.7882	4.7918	11.7917	6.1162	6.7621	5.2765	5.3402	7.6232	7.1809	6.535	4.858	5.0108	11.4104	9.6145	6.0951	5.7293	8.6047	6.4501	3.3923	6.0976	3.7257	11.4273	9.5872	7.734	5.4326	8.4762	7.386	4.8176	5.9695	6.6101	5.5922	5.5931	11.0262	7.1707	7.0052	7.0395	5.516	11.0304	6.9713	5.2196	8.2433	5.8071	10.8331	7.1219	7.2412	8.228	8.2675	8.2244	7.5915	4.915	6.4355	11.4116	6.1385	5.2832	10.1738	7.026	5.0566	9.6697	7.4084	13.2441	5.558	5.0661	8.8647	8.0961	5.7748	7.5614	11.8	6.0928	6.8089	10.3985	5.7845	6.4573	10.335	7.2828	13.5877	7.5527	5.8647
PF3D7_0321500.mrna1_1	PF3D7_0321500.mrna1_1;775	775	7.1505	7.2573	5.6363	5.2172	3.5248	5.0678	5.7434	5.0618	3.2095	6.6449	5.5342	6.5862	5.756	2.4931	4.8369	6.2151	6.0429	5.1247	4.1001	7.2359	7.349	5.0036	5.8602	3.6323	6.0343	4.1819	3.6288	4.7317	6.8976	6.4499	6.8688	5.7947	5.4634	7.0738	5.2972	3.6439	5.3165	5.4822	5.5984	5.5595	7.6618	5.8615	5.9841	6.7371	5.3684	4.1739	4.925	4.6611	3.848	5.3995	7.0424	5.947	6.0356	6.4212	10.0743	4.585	6.1932	5.4848	5.4138	4.8639	4.8895	7.9945	6.7075	5.328	6.0505	5.0691	12.511	5.2589	4.6017	9.6631	5.6141	5.761	6.195	7.3762	5.3313	5.9505	8.4141	6.5295	5.6171	6.554	5.0444	13.131	6.1432	5.1566
PF3D7_0321500.mrna1_1	PF3D7_0321500.mrna1_1;776	776	5.5629	6.6439	5.9563	5.8197	5.3448	5.0343	6.2789	5.9928	4.2016	5.7703	6.0159	6.479	6.3273	3.4725	5.5702	5.8931	6.3839	5.5163	4.0609	5.761	7.4278	6.257	4.2242	4.9481	5.4591	5.6769	5.1465	4.269	6.4039	7.5178	7.7067	4.0356	6.267	5.7466	5.7222	5.6296	4.7623	6.9142	5.9404	5.3649	7.598	4.9279	5.0457	4.8037	5.1671	4.441	7.4442	6.4284	4.6747	4.0755	6.3266	5.5484	6.7969	6.8185	14.8147	5.2513	6.2455	5.8495	5.0387	4.8068	5.0396	7.5225	6.8379	4.9982	5.9369	5.4561	13.0094	5.6203	3.6124	15.0726	4.696	6.9423	6.1254	6.4152	5.2998	6.219	7.8188	7.8352	5.3277	6.3797	6.1073	13.2729	6.0424	5.761
PF3D7_0321500.mrna1_1	PF3D7_0321500.mrna1_1;777	777	5.8557	5.4403	5.2415	5.1436	2.7719	4.0798	5.7939	3.5969	3.5595	5.7592	6.6769	4.9079	5.1631	2.7027	4.8943	5.3771	4.9727	7.4491	4.8866	5.4306	5.4947	5.1461	4.116	5.5027	5.3067	5.1558	4.5078	5.0277	6.3642	5.0704	6.9545	4.3306	5.3331	5.6177	5.6238	4.033	5.2887	5.2513	3.943	3.9212	6.3517	3.7613	6.1001	4.3667	4.1318	3.4356	6.105	5.5176	4.0747	5.3208	6.594	4.9505	6.4827	5.3695	7.8847	4.848	4.135	5.202	6.0982	5.9279	5.5454	7.0863	7.3507	5.4799	4.8938	5.1518	13.1927	3.1811	4.7527	7.7955	4.5904	5.4158	5.9579	6.6771	6.7473	6.0928	7.6476	6.4653	5.6008	5.3674	5.047	13.4131	5.9953	5.9138
PF3D7_0321500.mrna1_1	PF3D7_0321500.mrna1_1;778	778	5.1739	5.8994	4.9509	5.2529	4.5705	2.6803	5.0072	4.7071	4.4725	5.2257	5.5604	4.2434	5.4202	3.5484	5.4443	4.9846	4.9472	3.373	4.99	5.441	4.3176	5.0483	7.1244	4.3813	4.963	4.5091	4.7159	4.6011	4.5801	5.1878	5.6153	6.9319	4.2555	4.6938	5.0522	3.7645	5.1611	5.2165	4.4777	2.5236	5.0579	3.7474	5.1022	2.5607	3.6392	4.5711	6.1196	5.2008	2.9146	3.7698	6.2474	4.99	7.0379	5.8592	5.0365	2.7463	3.9882	6.983	6.3158	5.2095	5.6453	5.527	6.4512	4.4356	4.9672	5.632	8.2836	4.9635	5.889	5.4158	5.2036	3.3757	6.6153	6.3892	4.9298	4.7076	6.965	6.213	5.1035	6.3165	5.6502	9.1971	4.1449	4.266
PF3D7_0321500.mrna1_1	PF3D7_0321500.mrna1_1;779	779	5.306	5.4601	6.4111	4.9079	3.4436	3.8135	5.2223	5.2334	3.116	5.4666	7.2671	4.5267	5.2895	3.3349	4.0453	5.5382	5.2012	5.1391	4.7393	5.7511	5.3691	5.9946	4.4053	4.7306	5.1946	4.0807	4.0678	3.6358	5.4239	5.9115	5.5665	4.408	4.7175	5.3201	5.2839	4.9964	4.1185	4.3219	5.2649	3.585	7.1899	7.9545	5.6531	4.2795	3.3132	4.238	6.473	5.1827	4.3868	5.1489	4.7409	4.5279	9.2439	5.4489	4.9227	3.4944	4.8644	6.5166	5.9035	4.6993	6.0514	7.1171	7.8172	5.0488	6.1977	4.594	5.3085	4.7929	4.0054	3.8237	5.1607	4.8629	5.8076	6.8801	5.6639	5.8161	7.3031	4.9279	5.5008	6.1585	5.2634	4.9937	4.7719	5.673
PF3D7_0321500.mrna1_1	PF3D7_0321500.mrna1_1;780	780	6.0633	5.9288	5.6011	5.285	3.7549	4.5166	5.4902	4.7645	1.1635	5.2211	4.5892	5.3001	4.5692	3.8258	5.9324	4.8314	5.5478	4.3583	4.9644	4.1779	5.4735	3.2296	5.4832	5.8202	3.9107	7.757	3.9718	4.6358	5.0453	6.1522	5.3205	5.4472	5.4679	5.4947	6.7257	3.7655	4.0942	4.2441	4.6305	4.6525	4.5735	4.342	4.2242	4.3757	4.7164	6.8319	4.5783	4.8758	2.7485	4.7871	4.8104	6.2795	7.6748	4.5868	4.2861	6.668	4.6525	7.6216	5.2638	5.0721	5.406	8.1136	7.3415	4.5619	4.7159	5.6029	4.0268	6.2954	4.1651	5.8379	5.6421	5.4496	7.343	6.614	5.2052	4.4822	7.9437	5.5157	5.5714	5.1623	4.441	4.327	6.7658	3.6915
PF3D7_0321500.mrna1_1	PF3D7_0321500.mrna1_1;781	781	6.1058	5.1173	6.0464	4.6628	3.9317	5.5598	6.1609	5.9208	4.1922	6.8828	5.0738	4.6673	5.8706	2.9088	4.6264	4.8856	6.5157	5.0687	4.6188	5.6747	6.0995	6.0503	5.9787	4.9198	5.8875	8.0563	4.5033	4.813	5.4433	6.611	6.7204	4.856	5.4097	6.2093	7.3662	5.0993	4.7708	4.9388	6.5711	6.0067	5.9484	5.3391	6.3815	4.3834	5.2498	8.1538	3.497	6.9198	5.8465	8.3076	6.0235	6.7347	5.8243	6.203	6.5113	8.5783	6.0953	6.1944	6.1461	5.8895	5.1953	7.8998	5.7916	5.4423	4.861	5.6433	6	6.3052	6.1833	6.2645	6.6413	5.7287	6.4045	7.0042	5.3501	5.9035	8.3675	6.2143	5.803	5.4152	6.0112	4.6854	6.4301	6.2596
PF3D7_0321500.mrna1_1	PF3D7_0321500.mrna1_1;782	782	6.193	4.4919	6.0479	5.1886	4.5771	6.6126	6.2532	5.9088	5.0972	6.2095	3.6064	2.842	5.393	2.3391	6.5289	5.342	5.7962	5.9399	5.691	4.7845	6.2519	6.3232	5.6008	5.4529	5.6814	6.9423	5.2559	5.0768	5.4333	6.1789	5.7602	5.8689	5.1554	5.6548	6.1568	5.0934	5.5531	4.3241	6.1162	4.3001	5.6467	4.9676	5.9825	4.5373	5.7501	7.0002	5.7222	6.2612	5.4416	8.3736	6.5481	6.105	6.0065	5.5668	4.7425	6.9542	5.8748	5.7993	6.8914	6.6048	5.8909	7.3833	6.4762	5.6991	5.3649	5.466	5.5198	5.93	6.1183	5.1807	6.2161	5.4296	6.6604	7.5887	5.9807	6.0607	7.7429	5.5515	6.4522	6.0424	5.8585	5.2207	4.6444	6.1506
PF3D7_0321500.mrna1_1	PF3D7_0321500.mrna1_1;783	783	7.1465	5.4403	4.7602	5.4738	4.8304	8.5047	5.2593	7.271	4.2502	7.2913	5.1767	7.0884	5.3785	3.384	8.6486	6.1359	7.1694	4.6982	5.6026	6.6591	6.4665	3.9973	5.4928	5.2472	6.0849	6.0237	5.1878	5.96	6.9962	6.6655	7.0165	5.1477	4.4627	5.643	5.7602	5.1611	5.4063	6.0768	6.8277	3.9635	4.6496	5.1206	5.5934	5.3487	6.1249	7.5962	7.563	6.7706	5.7493	8.7839	4.8374	4.5261	4.7175	7.3671	8.3055	6.1892	4.0883	6.3498	5.96	5.739	5.915	7.9929	6.6959	5.1558	4.4336	6.1995	5.7892	4.406	6.7439	7.6518	5.8765	4.7474	6.9286	7.4683	6.2411	6.3327	8.5565	5.6673	6.0123	5.8061	6.6869	4.89	6.5677	6.8526
PF3D7_0321500.mrna1_1	PF3D7_0321500.mrna1_1;784	784	7.5219	5.978	5.0435	6.2474	3.116	9.1048	6.935	6.9564	5.9432	7.5514	5.5589	5.2437	6.1621	4.1795	9.3007	5.6809	7.4315	5.0657	5.5916	6.7208	7.2492	6.4573	6.0817	4.9463	6.3443	6.0947	5.0175	4.6141	6.7984	7.1101	7.2491	6.5184	5.939	6.354	5.9894	3.2555	4.8699	5.6733	6.5868	4.8987	5.62	6.2935	5.441	6.1258	6.4702	7.8929	6.3709	6.0917	4.382	6.3067	5.4124	5.337	7.9271	6.7821	8.2912	7.637	5.6352	8.8208	6.3171	6.4943	5.1863	7.9692	6.436	5.527	6.6974	6.2242	2.9855	5.9848	5.7682	7.3896	6.3899	5.972	10.481	6.9683	7.1417	6.3663	9.3221	6.8321	5.5738	6.8844	6.8835	4.3291	6.8654	6.3379
PF3D7_0321500.mrna1_1	PF3D7_0321500.mrna1_1;785	785	7.378	5.5273	4.6707	4.7655	3.4777	9.2381	5.3733	6.6526	3.9467	6.7984	6.5557	4.4476	5.5847	3.585	9.1794	5.5062	6.9998	8.3522	5.8736	6.3377	5.497	6.5464	5.5207	6.4617000000000004	5.9702	6.2441	3.4995	4.9699	6.6764	6.596	6.6407	4.7241	6.1765	5.925	5.5607	3.3176	5.1791	5.6132	5.8929	3.8032	4.723	4.3568	5.204	4.8135	5.5151	7.9283	6.2159	5.4022	4.554	5.6758	4.8851	5.3434	9.4031	5.8639	7.4534	7.4039	4.1827	7.3917	5.6622	5.6513	6.1855	7.9722	6.2885	5.2319	6.2453	5.9914	4.9718	5.7753	4.0883	7.5482	6.8326	5.2246	8.7283	6.5368	5.223	6.1631	8.7531	4.4796	5.9453	6.2081	5.8232	4.1579	7.2274	5.2784
PF3D7_0321500.mrna1_1	PF3D7_0321500.mrna1_1;786	786	6.3404	5.3259	4.5454	5.5509	3.2943	8.9529	5.6479	3.8748	3.7793	6.873	6.2042	4.2001	5.5217	2.1473	8.7112	5.281	4.8485	5.6459	4.6814	10.3451	5.797	4.3854	4.62	6.4971	5.36	4.0917	4.2079	4.9208	10.4943	5.9973	6.1888	4.2388	5.7629	4.8763	5.5702	4.5342	4.7447	5.6282	5.1595	1.8156	4.6188	4.774	5.0811	5.6979	4.2653	5.436	5.6103	5.4995	1.7312	4.5385	5.7939	5.2063	4.9625	4.3125	4.6882	3.6871	4.8856	10.0788	5.6687	3.9355	4.1069	6.4653	4.9713	4.7772	4.3448	5.7312	4.8943	5.7013	5.1727	4.8006	5.4104	4.701	11.4665	5.6138	5.5429	5.3802	7.6886	4.84	5.8672	5.1432	5.116	2.8777	4.6993	5.5592
PF3D7_0321500.mrna1_1	PF3D7_0321500.mrna1_1;787	787	6.9064	5.6014	5.0072	5.5774	4.1779	6.6709	6.2621	3.0858	3.7981	6.288	5.133	5.4419	5.2133	2.98	6.2574	5.888	5.4289	3.0321	5.1699	7.1351	5.8276	5.0622	5.2824	4.9819	5.753	5.1867	5.5345	5.4009	6.8895	5.5972	5.3161	4.3834	5.3586	5.1424	4.9326	4.4607	4.0409	3.8379	7.3084	4.2133	5.1946	4.9882	5.1894	5.1699	5.2234	5.121	5.4499	7.1543	5.0665	4.5783	6.0577	4.2517	5.3947	5.4578	5.5928	4.797	5.5738	9.551	7.3936	5.95	4.0531	5.8654	5.2365	5.6668	4.5198	5.2559	5.6568	5.8465	4.441	5.6326	3.2001	4.7544	9.5018	5.7079	5.098	4.0514	7.305	5.5598	6.205	6.0841	4.9828	4.8826	5.9146	4.9649
PF3D7_0321500.mrna1_1	PF3D7_0321500.mrna1_1;788	788	5.934	5.7892	4.4666	5.8887	4.7415	5.0501	4.9054	4.5717	5.2342	6.2296	5.803	4.4496	5.4446	3.7856	4.7087	6.1367	5.6873	2.8319	4.7296	5.3309	4.3681	4.1285	5.4182	4.5552	4.8063	5.4039	5.2246	4.7159	6.4017	5.5829	5.5298	4.1946	5.4912	5.2087	5.0665	3.3045	4.5753	4.3736	4.8079	4.8207	4.8836	3.6519	5.7942	6.2093	5.1938	4.2832	5.128	3.858	3.121	5.281	5.5119	5.3122	3.6679	5.9042	4.7469	4.5185	4.9279	5.5354	5.6144	5.2928	5.8809	5.8926	5.5392	5.517	5.8321	5.3799	3.4867	4.7109	5.8058	4.6241	4.7361	5.7658	5.9329	5.5963	5.0751	5.3544	6.4515	5.4607	5.4496	5.44	4.4121	5.2917	5.0989	6.4251
PF3D7_0321500.mrna1_1	PF3D7_0321500.mrna1_1;789	789	6.2716	5.6392	5.5008	4.3646	3.6147	4.9727	3.6599	4.2645	0.669	5.1851	5.6398	4.0126	5.5333	4.1276	5.3747	6.1595	5.4509	4.5154	4.4989	5.6056	4.9676	4.5814	5.6764	4.7159	5.8392	2.2079	4.2824	4.5844	6.3036	5.4777	5	0.1506	3.847	6.1833	4.6932	4.7897	5.0934	4.6668	4.5832	4.7415	3.7159	3.7506	5.1268	4.7913	5.067	5.1863	4.144	4.6719	4.4899	3.3377	5.1671	5.1743	5.2453	5.0444	5.3778	4.7225	3.6029	5.0058	5.7222	4.957	5.4091	5.1223	5.6927	4.9059	5.4439	5.4552	5.1538	4.1587	4.7923	5.093	5.2315	4.9373	5.2798	5.5729	5.1855	5.2521	7.1284	5.5696	5.9333	5.615	5.7227	4.7808	4.5638	4.6548
PF3D7_0321500.mrna1_1	PF3D7_0321500.mrna1_1;790	790	5.3056	4.843	4.9359	4.9887	3.9184	5.8169	5.3366	5.0045	4.7159	6.6968	4.7756	4.6188	5.4239	2.6276	5.4767	6.1123	6.0072	3.7623	3.5008	6.2733	5.0286	5.31	4.8605	4.9307	5.4954	5.2551	3.5447	4.9411	6.4058	5.9451	6.4911	2.5084	5.2396	6.6475	4.7766	5.8736	4.4053	4.4751	4.9653	3.904	4.3434	4.5509	5.5043	5.3259	6.6525	7.3284	4.7404	4.8243	4.9491	3.8718	5.5311	5.6531	3.9326	5.2071	4.2032	4.7923	4.9359	5.7853	5.6966	5.5665	4.1771	6.1898	5.8657	5.1771	5.8189	5.0691	4.9882	4.5027	5.848	4.8405	4.7544	5.5475	4.0027	5.6047	5.9937	5.5289	6.202	5.0639	5.1985	4.6741	5.6079	5.1759	5.111	6.116
PF3D7_0321500.mrna1_1	PF3D7_0321500.mrna1_1;791	791	6.6125	5.5179	5.1918	5.8527	4.4256	7.0384	6.0301	4.0934	3.3334	6.6485	4.8782	3.6826	5.5756	3.2839	6.2521	5.1643	5.6053	3.2141	5.8958	7.2065	5.1445	4.9732	5.1355	5.393	5.3656	3.8639	4.6786	4.5311	6.6529	6.0691	5.5314	4.9855	4.3161	5.5119	3.8689	4.0514	4.3916	5.8076	4.811	3.2188	4.0883	4.8684	5.6218	5.133	5.7634	4.9141	6.0915	5.9964	3.7908	4.6559	5.5463	5.1309	4.5154	5.5756	4.7761	5.0014	5.6848	5.8405	5.5072	4.5002	5.1297	9.0378	4.6124	6.5049	5.5211	5.7347	4.889	4.8743	4.9565	5.044	4.5053	4.6887	5.3248	5.8895	4.925	5.1371	9.1955	4.5323	6.0025	5.4419	5.223	4.2327	6.0146	5.8817
PF3D7_0321500.mrna1_1	PF3D7_0321500.mrna1_1;792	792	5.9196	4.9203	4.8237	5.2836	4.0063	6.0041	5.6901	4.4509	1.8797	5.2254	6.1841	5.1558	5.8674	3.8309	4.554	5.3649	4.9686	2.257	4.2517	6.3802	5.4899	4.4679	4.5398	4.079	4.8445	4.4012	4.5379	5.6798	5.7795	5.4748	5.1579	3.1603	4.6076	5.7503	5.0535	3.8895	5.7309	5.3705	4.9336	3.254	3.8836	3.7549	5.1056	5.5931	4.9932	4.4026	5.0117	5.0058	3.669	3.6599	5.4293	4.7597	3.3406	4.9699	5.5211	3.6531	4.3427	4.8763	5.1445	4.6188	5.4786	6.194	5.0892	4.4601	3.6565	5.6299	5.1615	3.5993	4.9882	5.9093	3.7463	4.582	4.3111	5.3933	5.2399	4.7268	6.2606	4.5945	5.4128	4.0652	4.9453	4.5662	5.7536	5.8958
PF3D7_0321500.mrna1_1	PF3D7_0321500.mrna1_1;793	793	6.4057	6.5495	4.7965	5.5404	4.7549	6.0544	5.5564	2.6041	4.0303	6.9332	5.4057	4.3512	5.4104	5.0496	6.4211	5.7109	5.3872	3.4155	3.6358	7.0636	5.0712	5.2702	5.1301	3.9098	6.0566	4.7495	5.1747	4.7623	6.6512	5.2095	5.5144	5.1727	4.7538	6.1014	5.6395	4.0514	5.4588	4.8545	5.4012	2.1144	4.0849	4.546	5.2566	5.602	4.1803	4.254	4.189	6.5892	4.811	4.9699	5.496	6.2748	2.067	4.8997	5.2145	3.9542	4.2884	5.1583	5.7046	6.1175	5.6873	6.2954	5.3041	5.8048	5.1739	5.382	4.8084	5.8858	5.9692	5.5135	3.7772	5.5214	5.2839	5.0993	5.8834	4.7279	6.5337	5.3111	5.7227	6.0411	5.5426	4.8733	5.6747	5.4845
PF3D7_0321500.mrna1_1	PF3D7_0321500.mrna1_1;794	794	6.1633	5.1906	5.3071	5.4621	4.4925	6.1775	4.9011	3.9079	3.8298	6.3036	5.7719	5.4496	5.6522	4.3498	6.0365	6.1127	4.9759	2.8012	4.7159	5.6747	4.4229	4.557	3.6949	3.2188	5.4446	4.0321	3.4647	4.7049	5.7814	5.1227	5.4195	3.3716	3.4168	5.7298	5.5201	4.4561	5.6528	3.3306	5.3533	4.8176	3.5789	4.1619	4.4316	5.7536	5.2758	4.9184	5.51	5.5738	4.2133	3.3757	5.366	5.1775	3.5072	4.7618	5.4861	5.2215	5.5423	6.4946	5.5972	6.0813	4.3978	6.3611	5.1639	4.712	4.6724	6.5314	4.847	5.4336	4.504	6.2819	6.1428	3.7981	5.8288	5.7315	6.6203	5.266	7.5258	5.5759	6.2687	5.9846	5.0875	3.0215	5.5795	3.4893
PF3D7_0321500.mrna1_1	PF3D7_0321500.mrna1_1;795	795	5.5457	5.4919	5.1131	5.2487	3.7279	5.9803	5.7968	4.6548	3.0444	5.6602	3.6882	4.9122	4.9686	3.9117	5.3136	5.7853	4.466	3.6882	5.1375	5.1264	5.9016	5.4333	3.9336	3.7719	5.7493	5.2067	3.6017	4.7892	5.7501	6.6614	5.8733	2.3505	5.9059	6.455	4.7317	1.3219	5.5053	5.8104	5.4854	3.2675	4.6118	5.1623	5.1285	5.0862	4.757	6.5016	5.774	6.0598	4.0883	3.4249	5.2149	5.3381	4.2563	6.1003	6.2305	5.5323	5.1767	5.0391	5.0272	5.5345	5.2532	5.6525	5.0925	4.9069	5.7153	5.5487	5.3288	5.3789	4.2373	5.5478	5.9016	4.9293	4.4561	4.5916	5.854	5.1843	6.4658	5.4165	5.5904	2.2203	5.4861	2.5632	5.6462	5.5789
PF3D7_0321500.mrna1_1	PF3D7_0321500.mrna1_1;796	796	5.5726	5.1839	4.6753	4.9607	3.5801	4.814	5.2024	0.5753	3.0841	5.7824	5.5503	4.2802	4.7279	3.1603	4.4822	5.2813	4.9016	4.3125	4.917	5.7355	5.2976	4.504	3.8669	4.4429	4.9236	3.1938	1.8197	4.3441	4.4289	5.8982	4.784	3.4502	5.2257	4.9481	5.2943	1.4957	3.5705	5.0426	5.6845	4.0295	4.7312	4.406	4.856	4.2032	3.8074	4.0117	4.0815	4.0985	4.3702	4.1619	4.7442	5.1611	4.06	4.4607	5.5441	5.2832	3.645	6.1843	3.8846	3.9662	4.2965	6.3658	5.0343	4.7004	4.4168	5.3653	4.1667	4.2273	4.3834	5.3349	4.4653	4.5385	5.2687	5.5367	6.2797	4.3764	6.5547	4.2024	5.6716	5.337	4.4963	3.7887	5.2032	5.7222
PF3D7_0321500.mrna1_1	PF3D7_0321500.mrna1_1;797	797	6.1313	5.8853	4.8304	4.8455	3.7655	6.8955	5.2854	4.4931	2.3277	5.6837	5.243	5.3473	3.585	5.5604	7.5928	5.0648	5.1355	3.0461	4.6977	5.2199	5.7949	4.0883	4.757	3.4893	4.5619	2.742	4.0144	4.7054	6.0009	5.4009	5.359	3.9326	5.5647	3.9373	4.6831	3.2585	4.1185	5.4145	5.9581	4.86	4.627	4.6375	5.1085	4.7247	5.1703	5.0505	5.0764	4.4588	4.6118	3.4019	5.7469	8.9089	3.9411	4.9741	5.4825	5.383	5.2623	6.2621	5.3377	4.7892	4.843	7.3691	5.7832	5.3554	3.9317	6.0652	3.9736	5.3992000000000004	4.8192	5.9465	5.4702	5.3646	4.8689	5.77	5.7137	5.5497	7.6193	4.4482	5.3052	4.0188	4.4443	3.9672	4.1235	5.278
PF3D7_0321500.mrna1_1	PF3D7_0321500.mrna1_1;798	798	6.706	5.5759	5.6949	5.0352	3.6904	5.9324	4.8176	3.2645	3.2141	6.2688	5.9674	5.8163	6.0453	5.2713	6.4026	4.9303	5.3331	4.1747	6.0654	5.3768	6.0295	5.6165	3.5729	6.2279	4.8104	4.7175	3.856	3.904	5.6073	5.9514	6.2591	4.2683	6.6569	6.2591	5.1094	5.1711	4.366	4.7634	5.5198	5.6273	4.7153	4.859	4.9977	5.5619	6.1291	5.5229	5.2284	4.756	4.4666	4.5472	5.2563	5.328	4.1169	6.6144	5.8158	7.059	4.5423	6.1307	5.774	6.4461	5.2946	8.6055	5.96	5.4545	4.784	5.6582	5.1506	6.5753	2.98	6.6174	5.9045	6.4222	5.1595	5.803	6.3083	5.6381	8.3778	5.8936	5.9745	5.1763	4.8374	4.8885	5.746	3.9514
PF3D7_0321500.mrna1_1	PF3D7_0321500.mrna1_1;799	799	7.2494	6.1375	5.3868	5.6299	3.6736	7.3236	5.5087	5.8846	4.4436	6.9681	5.5835	6.2911	6.5443	2.8659	8.2646	5.8487	6.062	4.9212	5.5595	5.8189	6.4239	5.1309	5.5392	5.2928	5.8826	3.7866	4.3045	4.2943	6.788	7.1531	6.7908	4.3568	6.4343	5.9637	4.0583	5.1239	5.61	5.7431	4.7714	4.585	2.4356	4.3547	5.5097	6.0314	6.5375	4.7882	5.2521	5.1554	4.017	5.6656	5.4915	5.6812	4.8248	5.3259	5.9637	6.1106	5.9314	5.7589	6.286	8.1664	5.4725	9.9602	5.8314	5.2735	5.5447	6.557	5.5506	6.1979	5.8547	6.6153	5.96	5.7837	6.3043	6.3688	7.5401	5.2824	9.9578	6.059	5.8858	6.578	6.116	4.5122	7.2797	5.2196
PF3D7_0321500.mrna1_1	PF3D7_0321500.mrna1_1;800	800	7.7515	6.6394	6.2263	5.5747	4.0522	9.5786	6.7147	5.7824	4.845	7.6861	5.765	7.6353	6.1348	5.1469	10.1773	5.77	6.1843	3.6005	5.4036	6.8693	7.498	6.2376	6.0253	6.6171	5.6531	4.275	5.1562	5.1771	6.7087	7.3327	6.6899	5.2176	6.4586	6.4423	4.8298	5.8934	4.6479	6.517	6.4543	6.511	2.6346	4.0009	5.7203	6.8324	6.9772	6.0358	6.8664	4.6764	5.6991	5.6809	5.4611	6.1461	4.8822	6.3072	6.37	6.3528	5.7167	7.1517	6.0492	9.0626	5.7471	10.412	6.3644	6.1029	5.5702	6.2784	5.5786	5.6011	5.7999	6.2477	5.8301	6.195	7.4616	6.9757	8.8446	6.1783	10.5456	6.8039	6.111	6.4714	5.8248	5.0934	7.7229	5.4413
PF3D7_0321500.mrna1_1	PF3D7_0321500.mrna1_1;801	801	7.7056	7.5845	5.8402	6.3501	5.0496	9.684	5.5647	6.4928	3.717	8.2218	5.8084	8.4624	5.3034	5.8397	10.441	5.6064	7.5577	6.2304	6.4009	7.2024	7.381	5.5795	5.4637	7.3372	5.9614	5.2032	5.6264	4.7393	7.6836	7.7746	6.9208	4.99	7.6916	6.2976	5.7568	5.9413	6.0609	6.2479	6.2882	6.6911	3.7908	5.1977	6.3201	6.7962	7.0667	6.6462	7.5067	6.1216	5.7647	6.7386	5.7331	6.1995	5.8592	5.851	6.5899	6.4714	6.2564	6.0173	6.6273	9.8505	5.9495	11.2662	6.3438	6.4782	5.9923	6.2928	5.7724	6.3152	7.1286	7.4625	7.0576	5.7764	6.9694	6.6511	9.8429	7.305	10.985	7.1518	8.4729	6.5072	5.8746	5.5326	7.5046	6.5839
PF3D7_0321500.mrna1_1	PF3D7_0321500.mrna1_1;802	802	7.4938	7.6231	5.998	5.9644	6.5659	8.0378	6.3675	6.7831	5.7126	7.8986	6.6283	7.6587	6.0572	5.8324	8.4713	4.5801	7.1828	5.9848	6.3158	6.0693	10.3055	5.5214	5.4581	9.7604	5.9686	5.1375	4.3757	5.7029	6.9304	9.9797	6.3764	3.7495	9.1224	6.6979	5.5392	5.696	4.435	6.3493	7.3233	7.3848	7.661	5.5892	5.9768	7.0916	6.6408	5.1835	6.9119	6.5304	4.8384	7.085	5.433	5.9577	4.5934	5.9277	8.7397	5.5432	6.2634	6.2878	6.3976	10.5294	6.3096	11.085	6.5416	5.8951	5.6056	5.8278	5.8412	6.559	6.2069	8.9684	5.605	5.4502	6.9091	6.406	9.6821	6.2828	11.1815	7.4922	6.5204	7.0859	6.0152	6.5092	6.7962	6.9829
PF3D7_0321500.mrna1_1	PF3D7_0321500.mrna1_1;803	803	7.1238	9.4964	6.8072	5.8527	2.8012	8.0233	6.2361	6.685	3.4276	7.904	5.8329	8.1205	5.7214	4.1465	7.9216	5.5512	7.0676	5.6985	5.0875	5.1018	8.8116	5.5689	4.6206	6.2828	5.0921	4.6317	6.3661	4.4107	5.6786	9.2839	6.2536	4.1882	6.0879	6.2313	5.2426	7.4644	5.8856	5.8192	5.4816	8.8607	4.9718	5.2739	6.1593	7.2671	6.5613	5.0777	4.9435	6.2673	5.079	6.8305	5.3757	4.9069	5.805	6.1181	5.7361	4.3349	6.3496	6.1518	5.6444	10.6256	6.0277	11.5832	6.0365	5.4182	4.903	5.7753	4.8777	7.5848	5.4983	5.735	5.5056	5.5671	4.7845	6.1965	10.5045	6.2867	11.4299	6.3318	5.6854	5.957	5.7287	6.2873	8.4585	4.5534
PF3D7_0321500.mrna1_1	PF3D7_0321500.mrna1_1;804	804	8.3268	6.3143	5.9875	5.4266	3.1127	7.5785	5.1993	5.6993	3.6982	8.7164	6.0596	5.3547	5.292	1.1177	7.7266	5.142	5.2392	4.6662	6.0477	4.6141	8.858	5.2441	5.5632	5.9896	5.4463	4.4509	3.6206	5.195	5.921	9.0748	5.6005	4.6035	7.1386	5.9385	4.2365	4.3045	4.4764	5.0405	6.2782	5.4607	4.8773	4.2319	5.6946	5.5898	7.9444	5.5239	5.5503	3.9146	5.0501	6.8248	5.3208	5.7434	2.6206	5.4822	5.2836	5.3234	5.8787	6.0725	5.0063	4.7856	5.7779	7.3002	5.7874	6.0032	6.6638	5.596	4.9523	4.5021	5.5674	6.2096	5.4205	5.4026	6.4936	5.957	5.0126	6.2449	7.7432	6.1585	6.7138	6.7661	5.9825	4.5856	5.7631	5.7043
PF3D7_0321500.mrna1_1	PF3D7_0321500.mrna1_1;805	805	6.5573	5.2627	5.2102	5.189	3.5717	7.7749	4.7975	2.3757	3.5509	6.2388	5.0904	7.2354	5.4825	3.991	7.5215	5.142	5.7973	5.3688	4.641	4.9472	7.3554	5.2873	5.9126	6.3988	5.2369	3.0583	4.749	4.9695	6.3568	7.3809	5.7926	3.1538	6.0468	5.5711	4.9303	4.3505	4.7415	6.0374	5.8676	4.4705	4.6747	4.1514	5.5659	4.588	5.4303	4.7814	5.0587	5.1719	3.848	6.297	6.6702	5.8572	3.8379	6.0485	4.6724	2.6369	4.7153	5.9612	5.6355	5.375	5.1148	6.9848	5.2437	5.5723	5.4931	5.8255	3.3923	5.1114	5.2052	5.545	5.5674	4.8339	7.0892	5.2223	5.7605	5.5182	6.9253	6.0166	5.8452	4.9378	5.3388	4.4356	5.3778	6.0321
PF3D7_0321500.mrna1_1	PF3D7_0321500.mrna1_1;806	806	6.2286	5.6924	5.434	5.408	3.6531	7.5127	6.4157	6.0448	3.85	6.6397	4.8644	8.018	5.3505	4.6764	7.4736	6.0426	6.6073	5.2649	6.4005	7.0675	7.969	4.7913	5.532	6.4869	4.9855	4.5868	5.6421	7.0578	7.0118	7.6917	6.1471	3.7517	7.5863	6.4522	5.0135	6.1767	3.3262	4.9392	5.6968	4.1691	3.8718	3.851	4.765	4.7955	5.1691	4.9064	5.8999	4.8384	4.4963	6.3567	8.7961	5.407	5.4333	6.5743	5.4145	4.6508	5.1558	5.7613	6.2688	5.2876	6.2376	6.2673	5.8701	5.0695	5.2563	5.7921	4.2296	5.2475	5.9768	6.067	6.4288	5.5276	6.7808	6.1342	4.7714	5.4838	7.9426	5.6467	6.6072	5.4366	4.9208	5.5689	6.297	5.0557
PF3D7_0321500.mrna1_1	PF3D7_0321500.mrna1_1;807	807	6.6257	7.8993	6.1707	6.4214	4.9864	5.9809	8.007	5.9704	4.8723	7.1201	6.4368	9.421	5.6993	4.839	6.8178	8.7974	5.3023	6.4256	7.1203	7.544	9.9814	5.9975	4.5279	7.4875	6.7101	5.6719	5.4634	6.9126	7.4761	9.5425	7.0567	4.6741	10.0849	7.3257	5.647	5.432	4.9896	7.4965	5.6993	6.6736	4.8669	5.4135	5.9853	5.4529	5.8999	5.3201	6.7058	6.0455	4.7934	7.4803	9.3364	5.6645	8.4167	6.2502	5.5583	5.7027	7.1073	6.2409	6.0299	5.5589	6.794	7.4355	6.5506	6.0387	5.0206	5.6699	5.0755	6.3507	6.7639	7.311	5.8207	5.6519	7.2133	6.4288	6.0809	6.9465	7.8511	6.1202	5.9642	5.5245	5.5768	5.6758	6.5584	6.7953
PF3D7_0321500.mrna1_1	PF3D7_0321500.mrna1_1;808	808	7.0169	6.9579	5.1375	6.763	5.2008	5.0496	6.5747	4.5179	5.7892	7.7155	6.3029	9.2689	5.4578	5.054	6.7458	7.4792	6.2369	6.8693	6.6703	8.2728	11.396	6.2255	4.3234	7.1492000000000004	6.0592	5.8649	6.0126	6.4707	8.2929	11.1011	8.4849	5.3684	10.5272	6.8937	6.2893	5.2873	6.5119	7.1402	5.7808	5.599	7.304	5.7732	6.7944	5.2219	5.6197	6.7068	6.8074	5.3632	5.6803	8.9394	9.0328	7.2152	7.6307	7.4162	6.1599	4.9681	7.7906	7.1989	6.692	5.8112	5.6568	7.1313	6.6561	6.62	6.9831	6.84	5.1404	7.5569	6.7888	6.9709	5.5975	7.249	8.432	6.8974	5.2529	6.8427	8.5114	6.5328	6.9035	6.7577	6.3152	6.0531	8.1816	6.7294
PF3D7_0321500.mrna1_1	PF3D7_0321500.mrna1_1;809	809	7.8678	7.5782	6.6278	6.7627	10.2759	6.1886	6.3993	4.9639	10.2469	7.884	6.5165	9.9251	6.2077	9.5104	7.6202	7.1105	6.8669	6.6381	7.6654	8.4243	12.5206	10.8901	5.2634	8.0291	7.2513	5.7104	4.8615	7.5898	8.8212	12.5069	11.3347	4.9896	10.4482	8.1342	6.5648	5.7216	5.7415	7.3654	6.4714	7.629	6.5518	6.6851	5.1898	6.8472	6.6757	7.46	7.6732	7.3868	5.7876	8.6476	8.8971	5.922	6.8506	6.952	6.7423	5.8311	7.958	8.0756	6.6185	7.3097	6.0308	7.8634	7.4746	5.8615	6.4031	6.6135	5.6135	6.5207	11.9211	7.93	6.3478	7.7107	8.7076	7.4363	7.6187	7.4315	9.0573	7.6654	6.5097	6.5357	6.0119	6.1235	8.6984	10.6628
PF3D7_0321500.mrna1_1	PF3D7_0321500.mrna1_1;810	810	7.5732	8.032	7.4709	7.3842	5.3761	6.5378	6.457	5.4283	5.8587	8.2541	7.0852	10.2208	6.8983	4.7724	7.1174	7.5108	7.0861	7.3554	7.9057	9.0183	13.0643	11.4462	5.1465	8.6624	7.7125	5.9932	4.4555	7.8651	9.1121	13.0105	11.7041	6.0219	10.4732	8.3993	5.433	5.0475	6.193	7.1922	6.9183	7.1541	6.4331	7.0804	7.438	6.0753	7.3867	7.1398	7.3482	6.8507	5.202	9.5685	9.0226	8.046	6.9711	6.4383	7.432	6.0319	8.2405	6.9683	7.1547	7.134	7.0267	8.6935	7.2797	6.086	6.8602	6.1361	5.4158	6.2746	11.3871	7.4758	6.6298	7.8369	9.1312	7.4922	7.7729	7.4179	10.2621	7.1833	7.0693	7.1841	6.5312	7.143	9.3776	10.6672
PF3D7_0321500.mrna1_1	PF3D7_0321500.mrna1_1;811	811	7.6845	8.2146	6.7122	7.1991	5.5859	6.3423	8.3652	6.4575	5.2203	8.3733	7.8439	10.2833	6.264	5.675	7.2285	10.1642	7.5563	7.4598	8.5854	8.9588	13.1528	11.4961	5.432	8.6005	8.0075	8.2365	7.3501	7.7953	9.195	12.8814	11.6063	6.378	11.554	8.668	7.3864	7.9823	5.7304	7.8569	6.933	7.9444	6.7373	7.0693	7.2437	5.0448	7.3963	6.9468	7.6588	7.78	6.4385	9.5662	9.5613	6.8049	6.8012	7.4124	7.7306	5.009	8.5313	5.9968	8.1583	6.4209	7.1876	8.4829	7.8906	6.0529	7.4203	6.455	5.8895	7.3198	11.8709	9.2501	6.735	8.2401	8.9229	7.9304	6.9563	7.6545	9.4868	7.6505	7.6959	7.8521	6.8554	6.6244	9.1637	11.2712
PF3D7_0321500.mrna1_1	PF3D7_0321500.mrna1_1;812	812	6.8792	7.0504	6.3719	5.6789	3.9021	6.6908	6.2028	5.0579	1.1827	7.6327	6.2941	8.681	5.4403	4.1432	6.4358	7.6004	5.9653	6.3952	7.3585	8.2871	12.6658	10.8886	4.2357	7.2538	5.8207	7.7788	9.6375	7.6091	8.2069	12.7277	11.3436	5.0215	9.1053	6.8872	7.7369	9.8456	5.4192	6.4034	5.9057	6.5184	5.6308	5.8357	4.847	5.0453	5.4074	6.5008	6.7061	7.1359	3.845	6.3005	9.8492	4.3868	5.3611	6.6238	6.543	5.0303	7.3343	10.654	6.2399	4.8904	5.0639	8.845	6.42	5.6744	4.7219	5.7876	5.5503	8.883	11.0584	7.0298	5.3885	7.0042	11.4841	6.5248	5.1497	6.1241	8.9749	7.1713	6.2955	5.903	5.4529	5.7869	10.1265	10.4525
PF3D7_0321500.mrna1_1	PF3D7_0321500.mrna1_1;813	813	7.1732	8.3526	5.7973	6.7382	5.0557	6.0228	6.6168	6.846	4.5838	7.4943	7.0783	9.4395	6.342	3.1859	6.8529	7.433	7.3856	7.3328	7.4335	8.2266	11.6024	11.2606	5.3677	7.7554	5.9932	7.989	8.3508	7.1229	8.3813	11.0564	11.5476	3.2188	8.027	6.1916	8.138	7.8561	5.7993	7.0658	6.0213	7.8559	8.0798	6.4254	6.1845	7.154	5.3273	5.7856	7.2245	6.8231	5.4472	7.8113	7.3484	5.7889	5.7874	7.0843	6.6017	4.5747	7.6983	6.6676	6.4702	3.7897	5.8768	7.3681	7.043	6.4358	5.2668	5.4356	5.5868	8.8801	11.1021	6.824	6.0904	7.0575	7.9534	7.3924	5.3395	6.5865	8.1109000000000009	7.4101	6.6343	6.6789	5.7568	6.6878	9.8084	10.4014
PF3D7_0321500.mrna1_1	PF3D7_0321500.mrna1_1;814	814	9.7401	6.8071	6.9416	6.4622	2.1795	11.9851	6.6466	6.0934	2.6064	9.1456	6.5761	7.4882	6.4851	1.7268	12.0442	7.9861	6.7138	9.0347	6.5171	9.4478	10.8537	11.2578	5.9502	6.911	6.0533	7.5236	8.1478	6.5804	9.6227	9.9663	11.2244	4.3799	6.4077	6.3105	7.6226	7.71	5.7195	9.4721	9.2712	6.3519	5.985	5.6803	5.1218	5.7653	10.3778	6.1361	9.2537	6.6453	4.757	6.1297	5.9193	5.4502	5.0317	6.9875	5.5466	6.1631	7.8858	5.9383	5.8689	4.9547	5.1098	7.8787	6.4451	4.975	4.4449	7.4169	5.6619	5.7779	10.7506	6.0429	5.4825	7.0602	7.9677	6.7865	5.4222	5.8163	8.4392	6.0501	6.7448	5.9439	7.0522	5.1305	5.6038	10.3425
PF3D7_0321500.mrna1_1	PF3D7_0321500.mrna1_1;815	815	7.7538	8.0201	7.3239	5.4019	4.3262	10.0671	5.439	5.7178	4.4666	7.6058	7.3439	7.4958	6.3076	4.7655	10.3705	5.5738	6.8737	8.0349	4.9791	9.5486	9.9915	11.9664	5.373	6.384	6.4759	7.42	7.7421	5.89	9.8487	9.0642	11.9566	5.0674	6.1585	7.0111	6.9946	6.8342	5.7118	8.3602	6.1428	6.9141	6.2889	5.6619	4.9453	6.0985	7.5206	7.2225	8.2902	5.9725	6.1577	7.1167	6.1189	6.0605	4.8629	8.3993	5.588	8.0629	8.3426	6.7259	6.2893	5.8094	6.7633	7.2549	7.7795	6.5521	8.0507	5.7944	7.5095	6.7057	10.8239	5.2615	6.6048	7.2152	8.5839	6.6324	5.7131	5.9117	8.0555	6.2042	7.1558	8.3825	5.9939	8.8742	8.2112	10.3501
PF3D7_0321500.mrna1_1	PF3D7_0321500.mrna1_1;816	816	7.3392	6.2737	7.9063	6.4555	5.07	9.5468	6.9338	6.153	5.1763	7.4263	6.1243	9.3455	5.6778	4.4101	8.6177	8.286	6.6642	6.2963	6.0461	9.2162	9.2834	14.0144	5.7735	6.8456	6.6868	7.4042	9.9477	5.8711	9.2891	8.0309	13.8467	5.9076	6.9296	6.8792	6.5239	9.0132	5.7463	8.4485	8.3818	5.79	5.9124	5.6531	6.588	4.2063	5.5351	11.258	9.309	8.822	4.8319	6.6737	6.7965	7.2925	4.0959	9.4369	6.0587	12.1668	8.4226	7.1048	6.2409	10.5692	5.6814	7.6231	7.3249	6.9214	7.3736	6.1581	6.0693	9.0073	10.6267	5.8104	11.3321	6.2917	8.8902	6.2453	9.4083	5.8545	8.6431	6.9218	6.8381	8.0928	6.2032	6.9729	9.1608	10.3067
PF3D7_0321500.mrna1_1	PF3D7_0321500.mrna1_1;817	817	7.7214	7.3272	6.3978	6.7285	8.645	8.5826	5.8143	4.9791	8.6906	7.8514	6.4957	9.1613	6.6228	9.3639	8.3283	6.4535	5.7029	6.9871	6.0259	9.2148	8.5713	12.2557	6.8072	7.0873	6.2282	7.9505	7.4589	5.7808	9.2917	7.2075	12.7475	7.458	7.946	7.1131	7.209	6.7222	6.047	10.1864	6.1243	6.8402	6.0398	6.9392	6.0747	6.4632	6.3031	6.7002	8.9654	6.9318	5.1969	6.7028	9.2712	5.6389	6.478	9.3826	5.2067	6.6275	6.7196	10.34	6.7655	5.8868	10.4855	7.4624	11.9168	6.154	6.7093	7.3581	7.1523	6.1342	11.4095	5.3526	7.0541	6.5166	11.3289	7.4119	6.7821	8.8281	8.4662	7.9429	6.7688	7.5622	7.425	7.113	7.5055	10.5295
PF3D7_0321500.mrna1_1	PF3D7_0321500.mrna1_1;818	818	6.6755	5.7735	6.735	5.9314	3.5826	7.4385	5.6008	5.8595	3.4828	6.7184	5.1946	5.7167	6.9177	1.3448	7.1195	6.0354	6.2141	5.4416	5.1946	7.5235	11.4731	5.7189	5.0845	5.466	5.6871	5.7233	6.9271	5.1819	7.3322	10.0542	6.2374	5.0841	7.0065	6.7123	4.7745	7.1555	9.4472	8.6174	5.2772	4.6707	5.3284	7.0896	5.6253	5.953	4.6859	7.9445	8.3211	5.7856	4.6837	10.7435	6.7739	5.5564	3.6462	6.5095	6.0695	9.6275	4.5236	6.734	6.0654	6.5659	5.1465	7.1518	6.9641	5.4466	6.7836	4.6938	6.4537	5.0255	8.6527	4.7004	8.3143	4.7944	7.8711	6.1546	6.9415	5.5447	7.4141	6.7795	6.8297	6.9409	5.3216	6.3395	5.6511	8.2067
PF3D7_0321500.mrna1_1	PF3D7_0321500.mrna1_1;819	819	6.2246	6.021	5.7474	5.1424	3.9635	6.0426	5.2939	5.2005	4.0712	6.7189	5.3441	5.3309	5.285	2.5945	6.6608	5.1703	5.2192	6.3457	3.9681	6.4765	6.1779	5.0112	5.6076	5.3526	4.8104	3.9718	6.2184	4.144	6.3783	6.0633	6.4718	2.7334	7.4338	5.0993	4.85	4.682	7.1094	7.2812	5.669	5.2979	6.1841	8.2729	5.3323	4.4796	5.9533	4.0072	6.8474	5.6121	4.8958	7.5411	5.8829	6.1522	3.0841	5.4851	5.9481	3.8914	3.9718	6.5821	5.1655	3.8709	5.5972	5.2122	5.7829	4.8151	6.6747	4.2705	4.7655	4.7274	6.1967	5.6516	4.4249	5.3309	7.687	5.2529	4.8758	5.6064	6.2672	5.643	6.6132	7.3315	5.1424	5.732	5.6185	4.0824
PF3D7_0321500.mrna1_1	PF3D7_0321500.mrna1_1;820	820	6.4686	6.0358	5.9402	5.5388	2.9819	7.5395	5.4222	4.2016	2.903	6.9564	4.6679	5.77	5.0925	3.3519	7.2754	5.5696	5.133	5.0811	4.7756	6.5954	8.1177	4.6622	5.7501	5.7942	4.905	2.9184	4.9402	4.4343	7.1587	8.2846	6.7789	5.4165	6.9167	4.5589	4.0772	4.5435	7.7741	7.6579	5.9699	5.3427	4.8001	7.1509	5.3413	4.5515	5.2902	3.6485	7.9317	5.1334	4.7004	7.78	5.5558	5.1293	5.009	6.0851	5.9653	4.6358	5.647	6.7922	6.321	4.4515	4.7323	5.8931	6.3503	5.3384	6.854	5.8367000000000004	4.9905	4.3377	5.6747	5.6545	4.8953	4.9179	8.0361	6.1083	5.3554	4.6023	7.7843	5.5613	5.5232	7.5646	5.8379	6.0164	5.5635	5.6843
PF3D7_0321500.mrna1_1	PF3D7_0321500.mrna1_1;821	821	6.269	5.6488	4.701	6.1326	8.9035	5.157	5.9993	5.6625	10.4199	6.8406	5.3374	7.4232	6.8206	9.6436	6.4786	4.6387	6.0303	7.7287	5.2353	7.2214	6.5598	6.0892	5.8733	5.6789	6.3825	5.6954	5.4179	5.4303	7.2359	7.0878	7.0083	4.9098	6.4765	5.8392	5.4676	5.6798	9.9412	8.2025	5.189	4.9126	5.348	7.7264	6.8218	6.0132	6.6727	5.8902	8.4514	5.8826	4.1659	6.9443	6.9531	5.9465	5.0224	5.8822	5.3316	4.6943	5.6499	6.334	7.2541	6.4901	6.3742	10.9194	8.8796	6.2085	6.8896	8.3139	5.6979	6.3672	7.9994	5.3323	5.0409	5.905	7.035	6.3217	6.7853	5.6433	10.3319	7.4879	6.6282	6.9411	9.2916	5.7444	7.7249	6.9771
PF3D7_0321500.mrna1_1	PF3D7_0321500.mrna1_1;822	822	6.7365	5.8066	5.5892	5.5683	9.3291	6.0845	6.4774	5.5308	8.1831	6.6947	5.1957	6.5218	5.9791	8.7579	5.2141	5.3005	5.5435	6.2174	3.2449	7.0025	6.2944	5.2574	6.3074	5.6778	5.6314	6.3496	5.1599	5.4138	6.8861	6.0687	6.2016	5.8721	6.6812	5.6639	6.1843	5.2392	8.0037	8.473	5.7501	5.7527	4.8953	7.5468	5.7975	5.578	5.6337	5.2525	8.5233	6.0594	5.7151	6.9928	6.3745	5.5804	5.3473	7.5155	5.0343	5.7737	6.2194	6.1855	6.2889	5.6035	5.7323	8.5654	6.6861	6.1171	5.1934	7.2267	5.2795	5.1173	7.2886	6.2166	5.0018	5.7605	7.1763	6.0603	6.4428	5.7882	8.0654	6.5011	6.5281	6.7346	7.0704	5.1795	5.8812	6.9
PF3D7_0321500.mrna1_1	PF3D7_0321500.mrna1_1;823	823	6.4116	6.1052	5.9798	5.6314	7.8496	5.5122	5.5777	4.5148	5.3012	6.1767	5.4094	5.8265	5.0841	5.9551	4.7452	5.6499	5.9416	5.1965	4.1969	6.8742	7.059	5.3702	5.1144	5.3266	5.4393	6.2397	3.6334	5.4263	6.6389	6.1839	5.7197	5.3981	5.6744	4.9891	5.9038	5.463	6.4765	7.4282	5.61	5.3452	4.706	6.0054	6.0691	5.7874	5.4486	5.3792	6.7605	5.5832	5.3129	6.2961	5.5732	6.2681	3.8032	6.3524	5.1815	5.3861	6.3118	6.0032	6.1313	5.8731	5.8037	7.1804	5.3964	5.8135	5.6326	6.3098	5.5817	5.7156	6.4075	4.393	7.148	5.4803	6.8625	5.9488	5.4043	6.3152	7.413	5.4796	5.5192	6.1755	5.7727	5.4506	5.2672	6.7435
PF3D7_0321500.mrna1_1	PF3D7_0321500.mrna1_1;824	824	6.6932	5.9912	5.2211	5.5671	4.6696	4.8094	5.408	5.1803	5.2445	5.4754	5.6616	6.488	5.8001	4.9864	4.3067	4.5472	6.2087	5.4598	4.4712	6.0925	6.2761	6.0314	5.3526	5.9875	5.9766	5.9775	4.8782	5.076	6.3939	5.5951	6.0944	5.195	5.4575	6.3904	6.2882	4.5248	6.3542	6.9696	5.9129	4.4841	5.0858	5.4492	5.5466	5.0054	5.7425	5.822	6.8012	6.087	5.3681	5.667	6.6371	5.3143	2.6938	6.2939	5.2772	4.5166	4.7666	6.2441	5.8895	4.986	6.0083	6.366	5.8022	5.8562	5.4396	6.0144	5.2716	5.9757	6.8134	5.0832	5.3118	5.859	6.575	5.4373	6.0839	5.3806	6.8897	4.7506	5.5957	6.038	5.691	4.8909	5.6439	6.441
PF3D7_0321500.mrna1_1	PF3D7_0321500.mrna1_1;825	825	6.3399	6.5064	4.2913	5.9637	4.9222	5.3743	5.7444	5.3954	5.1206	5.9768	5.62	5.3208	5.4005	4.1489	4.9397	3.9644	5.8066	4.9787	5.5053	5.1847	4.7398	4.4744	5.7219	5.934	6.1967	4.9392	4.497	5.7929	6.413	6.2238	6.4686	4.8001	5.8079	6.3311	4.5329	4.8379	4.5466	5.1318	5.3356	3.6124	4.848	5.5148	5.4812	4.1587	5.6716	5.1338	6.067	4.9667	4.9388	5.2422	5.5033	5.4453	4.9681	6.2685	4.4496	5.3909	4.9846	6.3199	5.9964	5.9586	5.9775	6.8879	4.8943	5.4074	4.8634	6.4819	4.7388	5.804	6.3096	5.0259	4.4046	4.5008	6.0877	5.6505	5.6203	6.3911	6.732	5.5385	5.785	5.7565	6.6085	3.6005	4.7703	6.1751
PF3D7_0321500.mrna1_1	PF3D7_0321500.mrna1_1;826	826	6.2649	5.7795	5.4705	5.7159	4.8202	4.4463	5.7653	5.5173	4.8212	5.7698	4.84	5.4253	5.8245	3.373	4.7104	5.9224	5.4036	5.2091	4.4403	6.439	4.189	5.3923	4.7137	5.3526	5.7225	5.463	4.1739	4.7687	6.2373	6.4184	5.9957	5.0023	5.632	4.275	4.7544	3.3505	4.5416	5.292	5.3323	4.3632	4.7214	5.1997	5.599	5.3103	6.2166	4.6702	6.3574	5.1069	2.991	5.8186	5.6716	5.3359	4.0575	6.394	5.4588	4.7409	5.5329	5.9946	4.9364	5.9875	5.5027	7.5029	6.152	6.3189	4.9505	7.2906	4.5832	5.2494	6.4707	4.6299	5.0811	5.373	5.4192	5.6868	5.4761	5.917	7.1785	4.3448	6.0561	5.5106	5.8572	5.1313	6.1591	6.7526
PF3D7_0321500.mrna1_1	PF3D7_0321500.mrna1_1;827	827	6.592	5.779	5.4867	5.3234	3.5993	5.1843	5	4.2972	5.1566	5.9832	5.0496	5.7863	4.2979	3.9709	4.2334	5.7203	5.1679	3.9326	4.281	7.5206	7.4764	5.2895	5.6235	6.6581	5.2839	4.2055	3.3604	5.463	6.473	7.6716	5.4584	4.225	5.6067	5.8968	4.5204	4.1538	4.5583	4.9773	4.8997	5.1711	5.4323	5.4323	5.8347	5.4806	5.9754	4.2319	6.6957	5.1763	5.3572	4.682	6.6761	5.1014	5.195	5.9713	4.0609	4.784	6.4315	6.8243	5.5817	5.5552	5.496	8.561	6.5076	5.7458	5.2909	7.4673	4.2563	5.3691	7.1358	5.7613	5.225	5.5248	6.9785	5.6792	6.3078	6.0635	7.7414	5.1534	5.4515	4.9079	6.9216	5.2273	5.9093	7.3721
PF3D7_0321500.mrna1_1	PF3D7_0321500.mrna1_1;828	828	6.4598	6.1741	5.4406	5.2525	5.2184	5.7605	5.9074	4.8797	4.8909	6.6289	5.3107	5.8602	5.2145	5.3132	4.6212	4.8186	5.4506	5.1214	4.9805	4.8709	6.5353	5.1173	5.2246	4.5008	4.8227	5.191	5.1102	5.3092	5.5789	6.7958	5.1743	4.7027	5.5865	5.0815	4.5002	4.1144	4.3147	5.6508	5.5984	5.4111	5.9112	4.5644	4.9439	4.0695	5.4429	4.2327	5.9208	5.6369	4.0909	4.8125	5.602	5.4621	3.9449	6.3609	5.5062	4.5311	5.7043	6.4126	5.6291	5.5385	5.5814	8.1513	6.843	4.6381	3.1227	6.7147	5.3208	5.9966	7.2434	4.2593	4.431	5.0909	6.6056	5.6206	5.6288	5.2087	7.81	6.1625	5.4568	5.5705	6.7596	6.754	6.466	6.1697
PF3D7_0321500.mrna1_1	PF3D7_0321500.mrna1_1;829	829	6.4919	5.4199	5.7692	4.4456	4.4861	4.6571	5.5373	3.4101	3.4114	5.6591	3.1969	6.2149	4.3792	3.9383	4.3441	6.2856	4.6741	2.4249	5.4077	5.7396	7.0276	4.1691	5.2861	4.5583	3.6147	2.6599	3.848	4.7137	5.5429	6.8585	5.4712	6.1373	5.3041	5.0862	4.2817	3.2126	6.1723	5.6355	5.3241	4.1367	2.5361	5.0635	4.9288	4.7015	5.4979	4.9796	4.6112	5.2012	3.3757	4.6938	4.7687	5.2024	3.6565	5.7708	4.7761	4.4995	5.6106	6.0652	5.0527	4.6887	6.6623	7.5243	6.4935	5.8662	5.1379	6.5771	3.717	4.7181	5.995	5.6713	4.9887	5.0609	5.0626	5.0135	5.1473	6.3374	7.3795	5.985	5.1977	6.1344	6.5418	5.0312	5.2994	6.0802
PF3D7_0321500.mrna1_1	PF3D7_0321500.mrna1_1;830	830	5.6949	5.7115	5.0201	4.5416	4.4963	4.6871	4.986	3.0755	4.3778	5.2728	5.3484	6.0468	4.7323	4.4679	4.5348	4.957	5.4009	3.4673	3.6439	5.4279	5.0286	2.6982	4.3023	3.4594	5.7858	3.7452	4.7065	4.464	5.673	5.0553	5.3509	3.5607	5.2472	4.9222	4.2898	3.8197	4.7137	5.1623	5.9286	4.5951	4.591	4.2772	4.9941	4.846	5.2957	4.4983	4.9064	5.0018	4.6276	4.9193	4.9326	3.4449	3.6599	5.3927	4.1851	2.7159	4.9198	5.5385	4.3533	3.6519	5.9439	7.0184	5.5601	3.2265	3.479	6.4195	4.9713	5.8487	6.6454	3.903	5.1123	5.2895	4.8151	5.0063	4.9584	5.0725	7.1146	5.8517	5.6873	5.0224	6.1991	5.3691	5.9646	6.432
PF3D7_0321500.mrna1_1	PF3D7_0321500.mrna1_1;831	831	5.7085	5.7469	4.4303	4.4712	3.2928	3.7247	5.0426	4.7093	4.0461	5.9028	5.3038	3.6993	4.5373	4.126	3.9973	5.4702	5.233	4.1938	5.0938	6.1673	5.6467	4.9054	5.6823	4.8125	5.6323	4.4343	4.9435	3.4906	6.0319	5.3512	5.7544	5.6985	5.3452	4.9088	4.607	3.6462	4.9896	5.157	5.0997	3.9021	4.9528	4.292	3.9864	4.6462	5.0103	3.9533	6.0058	4.9787	5.4496	4.9658	5.101	4.8058	4.5527	5.4138	3.6758	3.8207	4.4835	5.4239	4.9064	4.8856	5.8674	6.6871	5.2634	4.905	4.8237	5.1918	4.8782	5.2087	6.9053	4.2403	4.6938	4.9435	5.0626	4.6235	4.9303	5.4637	6.9566	4.3226	5.8659	5.3363	4.1707	3.06	5.5258	6.4769
PF3D7_0321500.mrna1_1	PF3D7_0321500.mrna1_1;832	832	6.1869	5.9189	4.673	5.2943	4.7819	4.7192	5.3785	2.8972	3.2795	6.0181	4.7148	4.5625	5.0849	2.9616	4.735	5.6539	5.5195	1.7355	4.4107	5.5549	5.5207	3.0704	4.9837	3.2839	4.7565	3.281	5.0845	4.9378	6.3533	5.5792	4.5534	3.7761	4.2765	4.4222	5.4019	4.1938	4.2149	4.9345	5.2521	5.5741	4.3161	4.0917	5.0492	4.5185	4.5844	4.5934	4.7436	5.2257	4.6594	3.8875	5.2188	4.6235	3.359	4.858	5.111	5.0233	4.7608	5.0862	5.594	4.784	4.9759	6.0824	5.4744	5.1747	5.5113	5.5195	4.1819	5.1428	6.0779	4.985	4.9435	6.2871	5.8435	5.2563	4.6702	5.8037	7.3235	4.7756	6.5342	5.3441	5.4097	4.2869	5.1795	6.0455
PF3D7_0321500.mrna1_1	PF3D7_0321500.mrna1_1;833	833	6.0117	5.0009	5.7409	6.7343	4.2063	4.742	5.3136	3.9458	1.7824	5.6963	5.917	4.6171	5.8176	5.2705	5.6118	5.4283	4.8171	3.1375	4.557	7.0677	6.1438	5.6427	4.8605	5.0259	4.9635	4.0054	3.2479	5.5561	5.4283	5.7439	5.7323	4.0036	5.8909	5.4229	4.62	4.0592	4.9649	5.0444	5.3366	5.347	3.9477	4.4107	4.3688	5.5163	4.7903	5.9446	4.8364	4.9855	2.8135	5.1318	4.7929	4.842	4.5534	5.8248	4.1835	4.6381	5.4426	5.6366	5.6165	4.7824	5.4709	5.79	5.5662	4.6259	4.9293	5.0193	4.6536	5.2288	5.2227	6.2728	5.3834	6.1516	5.44	6.3749	5.2376	5.5795	5.8243	4.9284	6.0266	4.4363	3.9317	2.4303	5.3625	5.8763
PF3D7_0321500.mrna1_1	PF3D7_0321500.mrna1_1;834	834	6.4778	4.5084	5.0993	5.3561	3.4222	4.8125	4.5801	3.5534	3.9193	4.0099	3.1408	7.1268	4.7835	4.2638	5.0041	4.5014	4.9542	0.4854	4.3384	6.1204	6.631	5.3423	5.7975	4.4561	4.5844	2.3813	4.5484	5.8924	5.2683	5.1723	5.0161	1.3674	5.8151	4.7208	5.2821	2.5826	5.1355	6.2091	5.7029	4.3045	5.0255	4.0435	4.0135	4.7861	4.7425	3.4594	5.6713	5.4548	4.1424	5.1651	5.2479	4.5686	3.4893	5.4983	5.4396	3.925	6.3114	5.5188	5.0674	4.5379	5.5046	5.4155	5.3132	4.7613	4.7164	6.2038	4.5558	5.746	6.0913	5.7845	3.4236	4.9959	6.1361	4.8283	5.5948	5.5886	5.9281	5.0913	5.0492	5.4793	3.9588	3.7463	5.5972	6.2688
PF3D7_0321500.mrna1_1	PF3D7_0321500.mrna1_1;835	835	5.2858	4.8079	5.0112	4.8339	4.5416	4.641	5.3309	3.5385	5.1735	6.0734	5.155	6.1599	5.114	3.0892	2.5656	5.0325	5.1416	3.0215	3.8339	5.7779	5.5954	4.6241	4.6017	4.8263	5.9262	3.3132	3.98	4.8043	6.1056	5.272	5.2585	2.6803	6.4963	4.479	4.9782	2.926	3.9477	4.8728	5.0334	4.3298	5.1574	3.4581	5.5759	4.9416	4.8768	3.7918	5.3646	4.5874	4.5844	5.7181	5.3568	4.079	2.111	5.6141	5.6476	4.4482	4.9653	5.1851	6.1497	4.5385	5.4104	5.1639	5.3423	5.4046	3.3132	5.4303	5.1334	4.7876	5.8912	4.7824	4.4336	5.2149	5.8417	4.6485	5.62	5.6991	6.2733	4.7876	4.1731	4.8344	5.5056	4.2472	4.3646	5.3169
PF3D7_0321500.mrna1_1	PF3D7_0321500.mrna1_1;836	836	5.6121	5.7331	5.0579	4.3248	3.7803	5.5768	4.9336	5.375	2.5753	5.8369	3.9542	7.6528	5.6259	4.9222	4.2928	5.2219	4.2479	4.1946	6.1825	5.431	5.0255	5.1006	4.6702	4.9598	5.2502	4.7339	4.6444	5.2145	6.4931	4.6993	5.7602	3.3103	5.4453	5.3452	5.0045	3.2884	5.3165	5.2884	5.4957	4.7082	3.8768	2.6088	3.9364	4.6029	4.7955	3.5981	6.4259	3.2555	4.0993	4.8395	4.8807	4.5668	1.9523	6.2302	4.7192	4.8176	4.14	5.2772	5.7222	4.0824	6.4264	6.2494	5.1835	5.1089	4.735	4.1383	4.2118	5.0921	6.5239	4.669	4.7533	5.2161	6.3297	5.6088	5.4141	6.7682	6.3212	5.0457	7.5501	5.1807	5.223	4.9855	5.3147	7.0709
PF3D7_0321500.mrna1_1	PF3D7_0321500.mrna1_1;837	837	5.4598	4.8575	5.432	3.8288	2.5385	5.7282	5.1272	4.211	2.8817	5.489	5.6741	8.7489	3.5934	3.7538	4.7104	4.8094	4.3736	3.0942	6.3901	6.2329	4.5975	3.6135	4.7366	4.6017	4.9937	2.8319	3.3248	5.1461	6.1524	5.0557	5.5475	3.6993	4.8505	5.878	4.61	4.774	4.0409	5.8392	5.6857	4.2133	4.4195	6.8209	5.1775	5.0184	4.3736	3.9561	4.4449	5.2873	4.0661	4.2464	5.0596	4.275	4.5898	4.9959	5.7936	3.6159	5.3445	6.3087	5.3016	3.796	5.904	5.6279	5.6047	5.2196	4.3674	3.9203	5.4896	4.2388	5.26	4.3576	3.9718	5.1123	5.1663	5.367	4.6536	6.0135	6.2307	4.5298	5.9172	5.233	4.9222	4.511	4.5765	5.1152
PF3D7_0321500.mrna1_1	PF3D7_0321500.mrna1_1;838	838	5.8309	4.9905	4.8953	5.1855	3.2928	4.9823	4.8938	4.6565	2.6229	6.3501	4.2615	7.8737	4.7565	3.101	3.4673	5.0108	5.5388	4.4653	3.8777	2.6554	4.8861	4.6775	3.7835	3.3533	5.3691	3.3827	3.8699	5.09	4.1627	5.2716	5.4416	2.4699	4.6299	4.2234	4.7608	3.1359	4.7098	3.6358	4.903	4.1611	4.1827	4.6165	4.254	2.8992	2.3896	4.1481	3.8659	5.1715	2.844	2.3702	4.504	4.2441	0.0426	5.1783	4.1562	4.2758	3.9523	3.8709	5.0968	4.5466	4.6548	4.6159	4.6282	3.7203	3.373	4.9241	3.5223	5.142	4.4725	4.3667	3.9745	4.7645	4.8625	5.1938	4.84	5.0286	6.1414	4.8992000000000004	5.6447	5.3434	4.5078	3.332	5.2649	4.5166
PF3D7_0321500.mrna1_1	PF3D7_0321500.mrna1_1;839	839	5.3743	4.5267	4.441	4.3875	4.0815	4.6288	4.89	3.4276	1.3951	5.3402	4.813	4.5601	4.3384	2.8237	4.6932	4.5254	4.4502	3.859	4.9635	4.2987	3.0772	3.3868	4.8787	4.3695	5.1767	2.6826	4.0968	3.5705	5.2746	5.8662	4.6229	3.254	4.3038	3.6531	4.5217	3.2079	2.5286	3.7247	4.2683	4.905	4.2517	4.6235	5.7082	5.0828	3.106	3.6029	4.0883	4.5674	3.6427	4.047	4.4886	4.6023	2.842	5.3961	4.1851	4.5311	4.3384	5.2709	4.7835	4.3377	4.153	4.1938	4.0755	4.9336	3.8817	5.1871	4.9069	4.0179	3.3757	2.373	4.9383	3.9241	3.4489	3.3992	4.0712	4.5552	5.1926	4.5699	4.9449	4.8324	3.9467	2.943	3.8207	5.5768
PF3D7_0321500.mrna1_1	PF3D7_0321500.mrna1_1;840	840	5.4269	5.2983	4.8197	4.193	2.6415	4.6305	5.888	0.9107	3.5135	4.7334	4.3554	3.8709	4.0652	1.4489	3.4867	4.314	4.7882	4.2839	2.6088	4.2698	4.6147	4.8758	4.4848	2.8359	4.8733	0.1763	4.2972	4.2479	4.2869	5.4806	5.1997	2.1763	2.3702	5.5078	4.6218	2.4983	4.5999	3.846	5.0356	3.2957	4.3813	4.585	4.6594	2.1342	2.8237	4.3999	2.7506	4.3349	3.0959	3.342	5.4273	5.5314	3.6439	3.6531	4.3771	4.2016	4.2087	4.1811	5.4046	3.6264	4.3125	4.5204	3.8217	3.8679	4.6645	4.9059	4.3327	3.8156	4.1595	2.9855	4.3391	4.3089	4.5723	3.6893	3.8319	3.9203	4.9991	3.8063	4.9098	3.3771	4.6622	3.0144	4.3533	3.9364
PF3D7_0321500.mrna1_1	PF3D7_0321500.mrna1_1;841	841	4.8948	5.1127	3.8237	4.3118	3.251	4.2705	5.0339	3.1094	0.8156	4.121	3.9973	4.2234	4.4731	2.1309	5.1272	4.4141	4.9814	3.0807	5.266	4.8171	4.0721	3.1293	2.6415	2.757	4.8344	3.5261	3.8237	4.6792	4.2728	4.5705	4.9542	3.5632	4.591	4.9107	4.3306	1.5705	4.5515	4.0063	5.1538	3.5981	2.7137	3.3827	4.3992000000000004	2.7929	3.6736	3.9681	4.257	4.278	4.3448	4.1643	4.4363	5.1285	0.6871	5.1985	4.4216	3.2188	2.0772	2.5286	4.8987	3.8669	4.257	5.2702	4.6485	4.3118	3.6369	4.126	4.0909	3.2869	4.627	4.4899	3.0496	4.784	3.8053	4.6404	5.5686	4.5583	5.5457	4.0409	4.9203	3.6859	4.8649	0.5059	3.7355	0.516
PF3D7_0321500.mrna1_1	PF3D7_0321500.mrna1_1;842	842	5.4313	5.0457	4.8043	4.7214	4.5777	5.0339	5.5163	4.2802	4.263	4.5091	4.0036	1.3618	3.7698	2.144	5.6044	4.5046	4.5589	0.7137	5.2836	3.9495	4.3674	4.4087	5.0233	3.4712	4.594	3.5423	2.9146	3.1985	4.7071	4.7203	3.2265	1.9672	4.5692	5.5198	4.5135	2.8875	3.853	4.4121	5.3868	4.3723	4.8565	3.4074	4.4436	1.852	1.9298	2.0909	3.1938	4.5509	3.5692	2.0321	3.6859	4.4202	3.106	3.5619	4.6616	3.6427	3.4101	4.8151	5.4653	4.2906	4.7745	4.4296	4.89	4.6803	3.4356	5.2475	3.8866	4.4529	4.5273	3.8186	4.7913	4.6496	3.7845	4.4886	5.6516	5.5419	5.121	4.2008	5.1218	4.1882	3.7431	3.5898	4.0045	4.6247
PF3D7_0321500.mrna1_1	PF3D7_0321500.mrna1_1;843	843	5.5239	4.7076	5.0135	4.1094	4.6887	6.0023	4.8679	4.6559	3.6404	4.1285	3.4919	3.7377	5.0993	2.0426	5.0836	3.6076	5.4423	2.8875	5.4793	3.7793	4.2327	3.9117	3.8207	3.9231	4.856	4.0224	4.4067	4.3498	3.8319	4.3916	4.7452	3.4816	4.2795	4.238	3.225	3.116	3.6171	3.7279	5.005	3.5692	4.5886	3.5398	4.3583	3.6005	2.848	2.3045	3.7104	4.3561	3.4276	4.3176	5.1313	4.5515	3.5789	4.5534	4.8485	2.5059	3.7323	3.5497	5.7996	4.9718	4.272	5.1428	4.5723	4.6781	3.101	3.7485	4.8384	4.7876	4.3736	2.4222	3.6206	4.5795	5.5447	4.0644	4.3226	5.4463	5.1338	4.8146	4.6837	4.6899	3.2373	3.4803	4.4614	4.437
PF3D7_0321500.mrna1_1	PF3D7_0321500.mrna1_1;844	844	5.6424	5.2765	4.6305	3.842	2.6508	4.8797	5.3712	3.1391	2.111	5.3413	4.62	4.516	4.8768	3.4155	5.6358	5.2861	5.0845	4.1779	4.7301	6.5114	5.0695	5.6331	5.2288	3.4114	4.7247	3.0687	2.8953	5.1301	5.6736	6.2016	5.839	4.3161	5.0036	5.2396	5.1965	4.7474	3.4128	4.9265	5.5583	2.568	4.1562	3.8836	3.904	4.1906	4.5072	4.843	4.706	5.4323	3.857	2.5361	5.464	4.0566	5.1338	3.3491	4.2172	3.6194	3.8288	5.5248	5.594	2.7312	5.1194	5.5904	5.057	5.4848	6.0106	4.8777	3.6542	4.7071	4.5759	4.8709	3.6871	4.8773	4.3391	4.634	4.0383	4.4263	6.5998	6.2713	4.8861	4.2608	3.8895	4.1977	3.9231	4.5783
PF3D7_0321500.mrna1_1	PF3D7_0321500.mrna1_1;845	845	4.6177	5.2861	4.7576	5.1449	3.5632	5.1727	5.0422	2.568	2.4489	5.7208	3.306	4.393	4.3248	2.1043	5.0959	5.4479	4.4489	3.9855	4.6645	3.3363	5.1719	4.3089	4.856	3.8084	4.1779	3.9727	2.9819	4.073	4.814	6.2909	4.7645	2.6938	5.1218	4.9722	4.6387	4.1318	4.6971	4.3241	5.2334	1.8156	4.1094	3.7323	4.3889	1.4751	4.1489	3.845	4.7597	4.3916	3.2172	3.6599	5.44	4.0339	0.3896	5.4506	3.4087	4.0892	4.9667	5.2392	3.7027	1.373	4.723	5.021	5.8166	4.7442	5.3719	4.6047	3.9449	4.3695	4.4744	5.6868	5.2623	4.2668	4.7581	4.9463	4.607	5.2683	6.0248	4.6814	5.7118	5.2059	4.852	4.228	5.1359	6.3612
PF3D7_0321500.mrna1_1	PF3D7_0321500.mrna1_1;846	846	5.3273	5.3438	3.6814	5.3875	3.479	5.8963	4.0224	2.3702	2.3785	5.4074	4.0356	4.1851	5.0993	1.9146	4.8575	4.7981	4.9869	4.7544	4.0426	3.6392	5.9864	4.4848	4.8787	2.275	5.2563	4.5564	5.3441	3.4854	4.7452	5.6993	5.384	4.4666	4.3306	4.9054	4.8084	5.1194	3.9882	3.6076	5.0605	4.204	4.0721	2.6439	3.4396	4.9653	3.1293	4.0678	5.1346	5.191	3.3716	3.7463	4.8958	5.0657	3.1227	5.4433	4.9695	4.9411	4.0764	5.3402	4.9458	6.0376	4.5078	5.1436	5.1867	4.6803	5.087	4.6633	3.969	5.0725	3.3334	4.6439	3.7866	4.9011	4.1177	4.7538	6.3568	5.1663	5.7156	5.636	5.7758	5.5317	5.2917	3.5323	4.0772	4.9411
PF3D7_0321500.mrna1_1	PF3D7_0321500.mrna1_1;847	847	5.7054	5.2361	4.7415	3.5497	3.5021	5.5629	4.9322	2.2357	0	5.5382	4.7164	4.4783	4.7929	0.8797	5.5011	5.4469	5.7842	4.3999	3.9486	4.6398	6.8734	2.067	4.7175	5.3775	5.1367	4.4249	5.4077	4.7682	6.1703	6.3804	5.4973	4.4783	6.0503	4.6571	4.0418	4.3045	5.1363	4.314	5.5543	4.7442	3.6311	5.2145	4.8595	4.3045	2.9126	4.3462	4.0233	4.9208	4.0027	3.0738	5.1522	5.0272	4.1914	5.8099	4.8349	4.5091	3.9355	4.9869	5.2361	5.6651	4.7137	4.9246	6.0319	5.4356	4.9155	4.8782	5.2884	4.9274	4.9593	3.7323	3.774	4.0764	4.2517	5.2776	5.5823	5.3154	6.5644	5.5497	4.9388	4.2365	4.7949	2.7203	5.2787	5.5558
PF3D7_0321500.mrna1_1	PF3D7_0321500.mrna1_1;848	848	6.7474	5.4463	5.8946	4.7671	3.5236	5.7509	5.9866	1.433	2.9579	5.4449	3.546	4.6702	4.2832	2.8237	5.8753	5.2716	4.784	3.1795	5.4886	5.4124	6.8669	3.8826	5.5078	3.7981	5.3074	3.9155	5.0206	5.2024	4.7142	6.8213	5.6982	3.1027	4.5148	5.0453	4.7164	4.1851	4.1506	4.0206	5.943	4.3985	3.0144	3.6334	4.9103	4.1993	5.1094	3.3688	4.8263	5.7973	5.1922	4.5759	4.7719	4.5735	5.233	4.9155	6.0529	4.9941	4.4101	5.8994	4.9672	5.2288	5.0738	5.6982	2.903	5.5798	5.076	4.6363	5.0461	5.1123	4.9467	6.378	4.3391	5.7018	3.6334	4.7447	7.1955	5.202	7.0058	5.6767	5.2513	5.3129	4.3985	4.4931	5.2928	4.9001
PF3D7_0321500.mrna1_1	PF3D7_0321500.mrna1_1;849	849	6.4801	5.2743	7.9659	5.4087	4.3505	5.1114	4.4568	4.546	2.359	5.4009	5.1579	4.2016	4.4803	4.0063	4.0045	5.3736	5.5783	3.0161	4.8654	4.7032	9.4777	5.202	5.9889	5.0734	4.0461	4.497	4.7093	5.157	4.0027	9.3155	5.2369	4.3576	4.3413	4.8079	5.2821	3.9855	3.9505	3.9364	5.3409	4.6971	4.6769	3.9955	4.62	4.3951	4.5103	4.2365	4.5963	4.6792	4.6247	6.2018	4.7677	5.0592	3.5934	5.3583	7.2875	2.6826	4.7798	5.9621	5.3944	8.3392	4.7845	5.6685	4.5856	5.1631	5.8099	5.0665	4.9695	6.6559	5.0492	7.6218	5.9989	5.5382	4.6719	4.2319	10.4649	4.4867	5.4637	4.189	6.2517	6.6599	5.0807	4.3313	7.2141	5.848
PF3D7_0321500.mrna1_1	PF3D7_0321500.mrna1_1;850	850	5.9975	5.2928	4.4673	5.3537	2.852	4.3448	3.6427	4.6118	3.6565	5.2334	4.7724	3.7602	5.0725	3.5373	4.1235	5.2487	3.7527	3.6781	5.6769	5.3438	5.5242000000000004	3.9607	4.2464	2.2449	4.6165	3.5435	4.1723	4.5192	4.0505	5.0418	5.4509	4.0286	4.3477	5.0219	4.0661	2.0179	3.8217	4.7835	4.0849	2.9069	4.4867	4.0108	5.1623	3.0548	3.943	3.7377	4.4931	4.3964	4.497	4.5002	5.2188	3.5223	3.6893	4.784	4.8958	3.2913	3.2126	5.0913	4.5922	4.749	4.4803	4.228	4.8099	4.6554	4.0661	3.8718	4.4269	4.6932	4.6182	4.1898	3.9001	4.3882	3.3813	3.6462	3	5.0626	4.942	5.0365	5.373	2.8379	2.1473	3.5248	5.6633	5.3775
PF3D7_0321500.mrna1_1	PF3D7_0321500.mrna1_1;851	851	5.4793	4.848	5.5583	4.4522	3.0858	4.0224	5.246	4.7814	3.4634	5.098	6.9837	3.225	4.6206	3.6334	3.5447	4.7835	4.842	3.3477	4.3978	3.6633	5.9937	5.2396	5.4097	3.9982	4.6786	2.488	4.6029	4.9491	4.6135	4.4323	4.9649	5.4022	3.9873	4.8938	5.3663	3.925	3.0479	4.2494	5.2453	3.5509	2.8156	3.7517	4.2418	3.6938	4.4861	4.0934	3.9662	5.1707	4.6871	4.6966	4.0027	4.314	3.211	2.8217	4.6223	3.6041	4.847	5.3187	5.1334	4.5166	4.9941	4.3038	4.7126	5.1243	3.1843	4.7856	5	3.3785	4.5014	3.5945	4.8027	4.6753	5.3359	5.1719	4.8058	4.6317	4.1755	4.2016	4.7798	4.8374	3.8924	3.9846	3.2645	4.4094
PF3D7_0321500.mrna1_1	PF3D7_0321500.mrna1_1;852	852	5.1727	4.9946	3.8718	3.8063	3.3363	4.6622	5.4594	3.4893	2.4931	4.6311	2.1603	4.546	4.1922	1.7949	4.8379	4.6988	5.4728	2.9782	3.9745	4.5311	4.5298	4.1326	5.8094	4.6741	4.3327	3.6781	3.1408	4.3646	4.9625	5.5762	5.4506	4.0268	5.1131	4.3341	5.0067	2.5705	3.2525	4.3125	4.5928	4.6576	4.1052	3.8943	5.4944	4.5248	4.7181	3.4803	4.4588	2.6645	4.0135	4.0241	4.8395	3.903	4.04	4.4653	4.5267	1.9745	3.5644	7.2126	5.5457	4.3646	4.6876	3.9155	3.3743	4.3889	5.1875	3.8043	2.98	3.8115	4.9846	4.8405	4.1627	3.1538	6.2634	2.9373	5.1285	4.7923	5.8634	4.1152	5.5738	6.1878	3.904	4.0807	4.8505	4.3169
PF3D7_0321500.mrna1_1	PF3D7_0321500.mrna1_1;853	853	5.6786	5.2464	4.4854	5.1771	3.9699	4.8359	4.7544	2.4803	4.157	5.4874	4.4653	4.6679	4.8227	0	4.5091	5.3516	5.1743	3.706	4.3526	4.0721	5.1206	2.2957	5.2555	5.0592	4.975	4.8968	4.0241	4.7447	5.5188	4.701	5.7219	3.26	4.5922	5.5198	4.8273	2.3785	3.8807	3.7181	4.9809	4.0286	4.1914	5.3516	5.1056	3.855	3.9458	4.4822	4.2547	5.3338	3.7793	2.8012	4.4777	5.3381	4.2373	5.0126	4.9841	4.0968	4.382	5.4449	3.5874	5.076	4.7934	4.3462	4.4744	5.0063	4.6927	4.811	4.6651	4.2698	4.7682	3.9937	4.1882	5.285	4.4175	4.3944	4.4249	4.4963	5.7358	4.7871	5.2705	3.717	5.1871	5.2265	4.3498	4.4039
PF3D7_0321500.mrna1_1	PF3D7_0321500.mrna1_1;854	854	5.5289	4.6141	4.6993	4.6656	3.9523	5.1607	5.2157	3.9326	3.7159	4.1359	3.157	2.0356	4.3889	3.3533	5.1851	5.2165	5.7068	3.8639	3.2403	5.6826	4.8202	5.3858	4.1627	5.3056	4.4195	3.6029	3.1619	5.0883	4.0942	5.7463	5.6516	4.857	4.2876	5.2994	4.4019	3.853	2.0704	4.4764	4.557	5.5753	4.1194	3.84	4.4874	4.3384	4.1035	4.7724	4.9946	4.8987	3.8904	4.5361	5.057	5.7863	2.157	5.4983	4.0206	4.5447	4.153	5.6076	4.7576	5.2954	3.61	4.3992000000000004	4.1169	3.8074	3.5874	4.3384	5.0777	5.0747	5.5444	4.3674	4.0224	5.3847	5.4767	4.9828	4.7808	5.0255	5.691	4.5217	5.1102	3.306	5.3646	3.0721	3.5361	6.0721
PF3D7_0321500.mrna1_1	PF3D7_0321500.mrna1_1;855	855	5.5598	5.1436	4.6381	4.2063	3.9928	6.0657	5.72	4.5638	4.5354	5.5671	4.0286	4.0815	5.4313	2.4647	5.2415	4.5686	5.5589	4.2772	3.8309	6.0997	5.2165	5.3778	5.7687	5.4229	4.9828	4.0496	3.86	4.6206	5.478	5.7197	6.1524	3.0514	6.0448	4.8728	5.4819	3.6554	4.4614	4.5699	5.8296	5.1173	5.6781	5.2153	4.8063	4.7241	4.3226	5.8755	5.4757	4.4893	5.0853	3.7506	4.8787	3.9782	4.408	5.4131	3.4396	4.8161	4.7955	5.6153	5.5527	5.2746	4.9453	3.857	4.4476	5.2353	3.9791	5.7618	4.6576	4.7949	5.5674	4.7104	2.7181	5.327	6.135	5.6924	5.5604	6.116	5.9718	5.2265	5.4336	4.9155	5.0721	3.9864	5.1461	4.3992000000000004
PF3D7_0321500.mrna1_1	PF3D7_0321500.mrna1_1;856	856	6.2085	4.8836	4.8822	4.1027	3.6135	3.4074	5.1957	3.8738	3.4738	3.5777	2.5135	3.0233	4.7923	4.4128	4.8171	5.3262	4.4983	2.4594	4.5304	4.8841	5.0081	5.1396	4.0383	6.0856	4.6702	1.4647	3.7301	5.2716	4.2735	4.5046	5.4861	4.1875	6.0148	4.7436	4.2593	2.8319	4.3736	4.1334	5.0206	4.7592	5.5138	4.991	4.8841	2.5509	4.4647	2.1922	4.1194	4.8968	3.9964	4.7708	5.6608	4.1906	3.3964	4.0635	4.3406	2.9928	4.2479	4.8304	5.2931	4.7876	4.5286	5.7594	4.6294	4.9809	3.6949	3.5423	4.1651	3.4476	6.0889	4.2876	3.9828	4.4983	4.9045	5.6355	5.1185	3.8982	5.1272	3.384	5.5188	4.5963	4.6171	3.5957	3.3262	5.0201
PF3D7_0321500.mrna1_1	PF3D7_0321500.mrna1_1;857	857	5.3074	5.7404	5.4931	4.8525	4.2388	4.5814	5.439	3.5969	3.5097	4.1235	5.195	4.1334	5.0325	5.1119	4.3882	5.0883	5.4155	4.1318	4.8807	3.5236	5.0144	4.7887	4.691	5.4751	4.7613	3.9982	3.0738	4.2494	4.9317	5.093	5.0121	3.5656	5.9484	5.3316	3.9681	0.263	4.1811	4.8425	5.6291	4.6893	4.4555	4.6536	3.9069	3.846	3.7645	3.854	5.9129	4.8161	4.2623	3.0321	5.1202	4.862	4.3291	4.5723	5.6276	3.8053	2.9203	5.7474	4.3827	4.5267	4.2273	5.3677	4.6375	4.7892	3.8904	5.1839	3.8972	4.9575	5.0063	5.3757	3.903	5.7586	3.9117	4.9588	4.3198	4.5558	5.8681	4.9112	4.3111	4.4128	4.3778	3.6264	4.8374	4.067
PF3D7_0321500.mrna1_1	PF3D7_0321500.mrna1_1;858	858	5.4525	5.8492	5.2784	4.4121	3.3377	3.6439	3.9837	4.1309	2.6915	5.6531	4.5862	3.9736	5.6496	2.4983	3.1938	4.3646	4.7692	4.1367	4.7714	4.3971	4.9054	4.6029	5.0501	4.1587	4.6519	2.2172	4.1375	3.7049	4.8748	5.4273	5.0548	4.6124	3.991	4.4522	4.557	3.0738	4.8161	3.6346	5.5125	4.9021	4.85	4.5404	3.9298	4.5509	4.0883	4.5668	3.8032	4.6943	4.3363	2.7137	4.7944	5.0518	1.7949	4.5832	3.3882	4.4429	3.7814	5.5832	6.0618	4.3757	5.2968	4.8758	3.943	4.079	4.6599	5.0409	3.6323	5.3851	4.8298	4.6017	4.6404	4.1432	4.3089	5.0605	5.1189	3.9495	5.1106	3.6554	4.9155	4.3834	3.1875	2.4777	4.3441	4.541
PF3D7_0321500.mrna1_1	PF3D7_0321500.mrna1_1;859	859	6.1767	5.1514	5.1779	5.1526	3.0721	4.6707	5.3844	3.5373	4.1135	5.6299	0.7655	2.5969	3.8268	3.3031	3.6264	4.3597	10.1925	4.1144	3.5336	3.843	5.1077	3.6427	4.7186	3.6803	4.4114	4.2532	3.6622	3.9288	4.7766	5.1148	4.9236	1.8359	3.5777	4.1667	4.588	3.2234	3.9937	3.8846	4.7142	3.3964	4.2288	3.3089	4.8972	4.6899	4.121	4.0339	5.2694	5.3223	4.673	3.9107	3.6993	4.4809	0.6599	3.7247	5.151	4.1522	3.6792	4.85	5.6168	4.4692	4.1514	5.0587	4.251	5.5217	3.3016	5.77	4.06	3.3702	5.033	4.0644	3.9345	5.6415	5.0518	4.2418	4.3646	5.2612	5.4705	1.8639	5.2739	4.9514	4.9303	4.144	4.4575	3.8728
PF3D7_0321500.mrna1_1	PF3D7_0321500.mrna1_1;860	860	5.4216	3.7719	5.2627	4.5632	2.4542	4.6141	4.6153	4.4607	1.7268	4.2149	4.6943	3.857	4.0356	2.8053	3.0652	4.6124	4.6294	2.8718	1.84	3.6496	4.9369	4.7897	4.0215	4.6076	3.6588	3.6938	0.5656	4.2118	5.5326	3.5922	5.3896	1.7355	4.8738	4.2357	2.9355	2.1763	3.7527	4.2928	5.6949	4.926	3.4647	2.8914	4.7323	4.9882	2.8953	3.7126	4.4114	4.8273	2.9745	3.8689	4.1985	5.1264	1.9336	5.1194	4.0883	4.9326	4.5317	5.0968	5.3834	3.969	4.3868	5.0896	4.8334	3.497	4.2861	4.7538	3.9203	3.516	4.585	4.2578	3.5874	3.3219	3.7344	4.6542	3.696	5.5198	5.5223	4.7328	5.3045	4.9326	4.3096	4.1803	5.1102	4.7474
PF3D7_0321500.mrna1_1	PF3D7_0321500.mrna1_1;861	861	5.5762	4.8919	4.5317	5.7206	3.7334	3.9991	4.9392	3.5922	3.8718	4.4496	3.0959	4.0815	4.2418	2.5632	4.2334	4.9588	5.0072	3.1359	4.4886	3.488	4.9796	5.0233	4.5248	3.8217	5.2513	3.7082	2.9449	4.157	4.5392	4.1667	5.1942	3.0566	4.4416	4.3792	4.1683	5.0678	3.9855	4.3327	5.4601	3.6427	3.3702	3.5223	3.8379	3.4005	3.0426	5.2319	4.2847	4.7533	4.2079	3.7398	4.7522	5.0312	2.5084	3.225	4.7745	5.0648	4.3834	4.5141	6.4411	4.7965	4.85	4.8535	4.0781	3.6938	3.61	4.7312	4.4705	4.8314	5.2619	5.0179	5.1089	4.6753	4.0479	5.9196	6.0411	4.1835	5.4912	4.1946	5.2403	5.0934	4.5367	3.5509	4.0687	4.2211
PF3D7_0321500.mrna1_1	PF3D7_0321500.mrna1_1;862	862	5.3743	4.2884	4.6876	4.0391	2	4.1416	3.3118	3.6439	2.067	4.1185	4.2683	4.009	3.7655	2.9088	3.844	4.0815	4.8758	2.4356	4.8099	3.4019	4.9317	3.8022	4.6525	4.235	4.4033	2.8053	0.251	2.926	4.3653	4.6622	4.9556	4.0738	4.437	4.2001	3.8146	3.0161	2.9891	4.5583	5.1416	2.7398	3.5705	3.5993	4.8938	3.9964	2.7592	4.7544	4.9556	4.4476	4.9146	3.6814	5.1481	4.272	2.4699	4.4283	4.0883	4.6848	5.0734	4.6786	5.0505	4.8048	4.5904	3.9011	3.4764	3.4529	3.9699	4.9667	4.359	4.6467	4.1683	5.1969	4.857	4.2847	4.774	4.7164	2.6599	3.7918	4.3903	5.5188	5.3031	3.7527	3.9561	3.0321	4.0548	4.0409
PF3D7_0321500.mrna1_1	PF3D7_0321500.mrna1_1;863	863	5.0325	5.2839	4.0548	4.9505	3.568	3.7856	3.9754	3.3132	2.5945	4.7965	4.9035	3.0548	3.9662	3.5261	4.3806	4.6473	3.8063	2.5033	4.101	5.4496	5.1574	3.8787	3.3074	4.9303	5.342	4.0126	4.3992000000000004	2.8639	3.7782	4.9231	4.4692	0.5361	4.5361	5.3067	1.9373	2.3219	3.9598	2.9837	4.7164	4.8186	3.479	4.0566	3.8176	5.3632	3.7236	2.9764	4.2555	4.5521	3.9486	3.1276	4.6088	4.5385	2.8718	4.4995	5.4786	2.4983	3.2418	4.6473	5.0985	2.6206	4.6943	5.225	3.3291	3.858	3.5072	4.9331	4.292	4.9773	3.4489	3.4263	3.1473	3.5981	5.1457	4.6502	4.7666	3.7634	5.79	4.5379	3.568	1.9486	2.4751	3.1375	4.1169	4.4356
PF3D7_0321500.mrna1_1	PF3D7_0321500.mrna1_1;864	864	5.021	5.1843	4.347	4.5619	1.4647	4.8728	4.0704	2.9964	4.7049	4.5747	3.6871	2.2141	5.6244	1.3896	4.2743	4.7015	5.1135	2.774	4.0583	5.0378	4.6713	3.4005	4.546	3.7312	4.7613	2.4463	3.8669	4.6029	4.1859	5.1119	4.3277	1.251	3.2388	4.3413	3.8924	3.4816	3.373	4.2928	4.3241	4.84	4.2891	3.3147	4.9598	5.0742	2.6668	2.568	2.8339	4.3625	3.7549	3.3016	5.1671	4.2334	5.079	4.3568	4.8425	2.9241	4.3519	4.6473	5.2133	3.0687	5.2479	3.5348	5.1807	2.7268	2.1177	5.1485	4.5122	4.7756	2.2234	4.1001	3.2095	3.8943	5.2055	5.1558	4.9514	4.7334	5.4816	2.7485	4.9293	3.7015	4.1779	2.6041	4.9741	4.5192
PF3D7_0321500.mrna1_1	PF3D7_0321500.mrna1_1;865	865	5.2257	5.2961	4.5619	4.4005	4.342	3.5509	5.4692	4.7361	3.3434	4.4155	4.3074	4.4296	5.4935	2.4983	1.8156	5.1497	5.281	3.3334	4.5116	5.5392	4.6651	4.4919	4.0909	5.1554	4.9832	2.4195	3.4699	4.497	7.5168	4.2102	4.9388	4.079	4.8997	4.9246	3.3978	4.3674	3.0618	3.2095	4.6966	3.8156	2.7247	3.4673	4.2373	4.1603	4.5027	6.4629	4.3653	4.4026	2.7506	3.841	4.6999	4.5217	3.1538	4.3205	5.1807	6.6728	4.4316	4.9231	6.5491	3.9973	5.5151	4.4692	3.9307	4.8006	3.4919	5.3778	4.0583	3.0772	3.7126	4.3009	5.0622	4.9481	3.3016	5.8649	4.4906	6.1054	5.6404	5.025	4.5298	4.2884	3.3882	1.8197	5.2161	3.7126
PF3D7_0321500.mrna1_1	PF3D7_0321500.mrna1_1;866	866	5.5258	4.5116	5.2063	4.6375	2.7463	4.488	4.375	4.5298	4.1268	4.6576	4.2861	3.7655	2.9467	3.1953	4.5619	5.0295	5.1518	2.6645	3.6792	4.6194	4.8435	3.3646	5.9993	2.9873	4.1953	1.4114	2.7027	4.3484	7.0149	8.8932	5.6806	3.557	4.6017	4.5059	3.7377	0.8797	3.4141	4.8654	4.6999	4.4489	3.7015	3.696	4.7181	2.8895	3.275	6.8536	3.859	4.033	1.3896	2.844	4.9054	3.9079	2.5236	4.3964	3.6519	7.2991	4.4731	5.3968	6.7557	3.9523	4.6041	4.6129	4.6741	3.568	2.4673	3.7323	4.6679	3.5148	3.9588	4.0764	5.1922	4.2403	5.8953	4.6536	4.0618	4.6814	5.2199	4.0738	4.673	4.5361	5.1346	2.1177	4.5789	3.7517
PF3D7_0321500.mrna1_1	PF3D7_0321500.mrna1_1;867	867	5.0605	3.85	3.4128	4.4489	0	4.9439	4.4653	2.4463	2.6668	5.0845	3.6005	3.6713	4.6259	2.1603	4	5.2596	4.5211	2.8053	5.0548	4.4828	4.8738	3.0858	3.4289	3.5862	4.7032	2.6622	3.5122	4.6502	3.7549	4.942	4.9373	2.5534	4.189	4.0188	3.9982	1.4699	4.5398	4.5336	5.1882	3.1619	2.6323	4.2653	5.3212	4.9551	3.9241	6.2057	5.2687	3.84	2.0635	3.8146	4.6171	4.4912	3.4944	4.0081	5.2203	6.9721	3.851	3.4046	6.2083	4.3695	5.347	5.0566	3.9279	4.8639	3.406	5.4867	4.6467	4.5558	4.8278	3.6736	5.5333	4.6628	4.2141	5.8032	4.6363	4.84	6.0779	3.9672	5.3579	5.1285	4.359	3.9107	4.2418	2.4222
PF3D7_0321500.mrna1_1	PF3D7_0321500.mrna1_1;868	868	5.3009	5.5518	5.5094	5.1497	4.0321	4.8359	5.0849	3.6241	1.5656	5.1926	0.6508	2.2016	3.497	1.3219	2.5211	5.394	4.9416	4.2943	3.6369	4.477	4.6053	4.1309	3.9736	1.669	4.4429	0	1.0976	4.0951	4.4469	4.5807	4.6427	1.8758	5.3537	4.7939	3.7655	3.116	3.6949	5.1383	5.0448	2.7866	4.4634	5.1387	3.7442	3.8669	4.2434	3.0841	3.3118	3.854	5.0657	3.7398	4.1546	4.3427	3.6554	3.3377	4.4718	5.3406	3.6508	4.7829	4.4777	5.1371	5.7401	5.0921	4.7247	3.591	3.6519	4.4094	4.7517	5.8066	3.8943	3.5777	4.5141	5.2769	4.4429	4.6247	5.2157	4.4647	5.4673	4.9653	4.6241	3.5423	4.9768	1.4542	4.8186	4.1052
PF3D7_0321500.mrna1_1	PF3D7_0321500.mrna1_1;869	869	5.3284	5.0144	4.9449	5.0841	2.4515	3.2001	4.1202	3.847	0.9561	4.0268	4.2334	2.1699	4.8329	1.5945	3.842	4.4209	3.1683	3.1554	5.3868	2.9946	3.6124	4.855	5.079	5.5404	3.9891	3.0197	3.5874	3.7225	3.7666	4.8575	4.4443	2.9146	4.211	4.8856	1.7181	4.0453	3.373	4.0747	4.2705	3.7981	5.3423	4.0841	4.8319	4.4067	3.1489	4.1953	4.1651	4.4535	2.3074	1.2016	4.373	4.3526	0.3561	4.3118	4.4535	4.2479	4.8192	4.3778	5.4617000000000004	4.0312	4.7761	4.9736	5.0626	4.8585	4.9905	5.2536	4.6792	5.047	3.2839	3.3757	1.9222	5.3252	2.9653	3.7517	4.5497	4.905	5.3183	4.749	3.9345	5.3771	4.1731	1.9411	5.2566	2.8797
PF3D7_0321500.mrna1_1	PF3D7_0321500.mrna1_1;870	870	4.856	4.5747	4.384	5.1473	1.9635	4.7371	4.4423	4.5072	1.8197	5.126	3.1506	1.9069	4.5632	2.2357	4.033	4.8664	3.7192	3.384	4.4323	4.4135	5.1416	4.3016	4.2288	3.5705	4.5008	2.7485	3.8125	4.6904	4.7576	4.225	6.0345	3.6554	4.5008	4.6809	2.0942	3.278	3.903	4.7538	4.887	3.669	3.1424	3.7506	4.942	3.7071	1.7866	3.3519	4.4175	4.5466	2.4303	4.0976	4.2906	4.4019	2.6826	5.1914	3.9355	4.9107	3.6915	4.4423	5.4269	4.9045	4.0712	4.359	4.6651	4.6088	3.406	4.6548	3.6938	4.7339	3.6112	3.7301	3.7506	4.3653	3.6656	4.6223	5.3906	4.6798	5.8086	4.7887	4.5832	4.025	3.9514	3.2357	4.4957	2
PF3D7_0321500.mrna1_1	PF3D7_0321500.mrna1_1;871	871	5.7126	4.6171	4.7871	3.3618	2.1538	3.9373	4.7328	4.2683	2.0391	5.2265	4.1432	4.0496	3.7687	2.4249	3.3406	4.8639	5.2098	4.7328	2.6508	5.7252	4.9639	4.257	4.8022	5.2319	4.9964	3.5862	3.5084	4.1731	3.7388	4.5515	5.7197	4.2906	5.021	4.6673	4.2211	4.6346	3.2434	5.1493	4.6404	3.3576	4.14	4.0738	4.607	4.504	4.9736	3.5741	4.7317	4.6893	4.0286	4.0365	5.6462	4.4039	3.3533	5.6121	3.9345	3.9107	5.4063	5.3968	5.3198	5.8532	5.3089	4.6645	5.3216	5.2453	4.7219	5.5046	4.0721	4.7495	4.5298	4.393	4.1497	4.7027	6.152	5.4138	5.6363	4.2615	6.6643	4.9754	5.3331	4.7159	4.8207	0.3448	4.0959	4.4764
PF3D7_0321500.mrna1_1	PF3D7_0321500.mrna1_1;872	872	5.9986	5.8197	4.0391	3.5148	3.2898	4.3854	3.4647	3.4101	4.079	4.7203	1.2265	3.1043	4.7236	2.541	3.6803	5.1977	5.0596	3.3248	4.6628	4.6053	4.5741	5.2079	5.1106	3.3161	5.4121	3.6473	3.6993	3.5546	6.3952	5.7027	6.2681	5.2122	4.7004	5.005	5.3473	2.1538	4.3875	4.5595	4.1961	4.6011	4.6421	4.1416	4.8344	3.696	5.6302	4.797	4.6707	6.0787	4.5348	5.0281	3.3896	4.9435	4.5945	5.1297	4.9547	4.2008	5.0985	6.1585	5.9191	4.3291	5.3302	5.8885	4.5874	5.2772	2.797	4.8728	4.6276	3.9551	4.0444	3.8217	3.4182	5.3558	5.6174	6.0777	4.706	5.1906	6.4211	5.1235	5.8467	4.943	4.8595	4.238	5.6522	4.1202
PF3D7_0321500.mrna1_1	PF3D7_0321500.mrna1_1;873	873	6.0605	5.6229	4.4751	4.7377	3.9653	4.6679	5.479	4.8948	5.0453	4.5148	5.2044	4.723	5.0374	1.7782	4.4816	5.5226	4.8248	3.861	2.9088	4.033	6.1266	4.8094	5.0488	4.4594	5.2884	3.7929	5.299	5.1811	5.4967	5.4033	6.2685	3.3448	4.4323	5.2979	4.0018	3.846	4.3132	4.7038	4.6124	3.7751	4.9467	6.5008	4.8283	3.4343	5.0188	5.5527	4.2008	5.3183	4.9919	4.6358	4.3363	5.7233	4.6467	6.2449	4.98	5.1449	3.8022	5.8304	5.4922	4.1144	5.5558	5.7978	4.1465	4.263	4.995	5.588	5.0036	4.7038	5.8079	4.6865	5.4989	4.3491	4.1085	5.6259	5.0303	5.4386	6.4994	3.7104	5.6565	4.3611	5.4899	5.3349	6.3668	3.9136
PF3D7_0321500.mrna1_1	PF3D7_0321500.mrna1_1;874	874	8.4546	5.2188	5.3551	5.0553	4.235	4.4686	5.4496	4.2001	4.8202	8.2617	3.6288	4.2102	5.1144	1.4957	4.3241	5.7409	4.0858	3.5558	2.9184	4.6064	5.2836	4.8934	5.8437	5.1214	5.8158	3.905	4.8836	4.6363	3.4249	5.0094	5.5444	4.3889	5.5125	5.133	4.516	3.8846	4.7777	4.2675	5.9766	4.4796	4.4376	8.66	4.8615	4.8156	10.0589	3.5945	5.1807	6.4756	5.3049	5.8844	4.8074	5.2118	3.1635	5.0299	4.7279	3.8001	5.5868	6.1054	5.8331	5.7145	4.8171	5.8319	4.8885	5.5214	5.5567	4.8171	4.1301	4.4561	5.2334	4.5934	5.6334	5.7274	5.2876	5.3712	4.7501	5.1069	5.7035	5.5945	5.6795	6.7489	4.6854	3.6554	5.2388	5.0426
PF3D7_0321500.mrna1_1	PF3D7_0321500.mrna1_1;875	875	6.879	5.0148	5.076	4.7339	2.8856	4.4751	5.4489	5.0085	4.101	6.2557	4.4182	5.3681	5.8615	0	4.6915	5.5345	5.0587	3.319	4.406	5.0277	5.1035	4.8309	5.96	4.3477	5.1607	3.9288	3.6713	3.8084	5.3505	5.3621	5.1127	5.8709	5.0561	5.1831	4.7777	2.3951	2.1859	5.2551	5.6091	4.2898	4.5789	5.266	5.2743	4.9593	5.4709	5.3743	5.4731	5.851	4.9336	4.4744	5.2036	4.9796	4.2079	3.251	4.7043	4.5484	3.7991	5.4263	5.8654	3.6171	5.2494	5.2802	4.5354	5.0347	4.9946	5.5053	4.6616	5.076	5.0391	4.975	4.7076	5.281	5.7557	4.6023	5.8686	5.3684	5.9697	5.3143	6.3041	4.862	3.8135	4.3951	4.4542	4.5311
PF3D7_0321500.mrna1_1	PF3D7_0321500.mrna1_1;876	876	6.5812	5.463	4.7126	5.7274	4.0018	4.6719	5.432	4.2653	3.1309	6.2309	4.3674	4.4195	5.1305	0.4114	3.9635	5.5132	4.8475	4.9887	4.5759	5.8846	4.8104	5.1379	5.4542	4.8379	5.3885	3.9533	5.2319	4.6276	6.1196	6.4557	6.1815	5.3056	4.4951	5.7142	5.0018	2.1985	4.0993	4.9146	5.9286	5.3262	5.1048	5.7578	6.2455	4.5607	6.3241	4.5711	5.632	5.1871	16	4.9768	5.2679	5.6459	3.0583	3.9383	4.853	4.497	4.228	4.0695	6.0286	4.8435	5.4947	6.1849	4.1659	4.9873	2.6713	5.0466	4.5254	4.843	5.7782	4.8714	5.3154	5.5729	5.2555	5.7882	6.278	6.5856	5.6971	5.1022	5.6904	5.1465	4.9378	5.2008	5.478	4.1293
PF3D7_0321500.mrna1_1	PF3D7_0321500.mrna1_1;877	877	7.1447	4.393	4.342	5.1428	3.7666	4.0144	5.5416	5.0281	4.8319	6.0123	2.5753	4.6949	5.6147	3.7719	3.9383	5.3194	5.8537	5.4263	4.7986	5.2713	3.6679	4.6473	6.4524	4.6651	4.6508	4.0036	4.2743	4.7986	4.5892	5.3402	6.1825	5.2269	5.2998	4.6758	5.0892	5.7677	4.6639	4.582	6.2856	5.0505	6.3291	5.6929	4.9331	4.5248	7.1425	4.6118	5.1993	6.2733	6.2841	3.8268	5.7115	5.9549	4.9198	5.6887	4.7814	5.0772	4.2772	6.2436	6.4276	5.228	4.963	5.9136	5.1595	4.8664	5.0352	5.6974	5.5429	4.8022	4.6639	3.3262	4.6387	3.9458	6.0299	5.2683	6.3103	5.7568	6	5.4229	5.812	5.1056	3.7666	5.7737	3.8817	3.8349
PF3D7_0321500.mrna1_1	PF3D7_0321500.mrna1_1;878	878	7.273	5.0036	5.5382	5.5756	3.4944	4.7661	5.9771	5.1965	4.5404	7.2075	4.6029	4.9968	5.7115	4.1691	5.8192	5.26	5.4353	5.1723	5.2346	5.278	5.2909	5.3473	5.9505	5.479	5.7727	4.8089	3.8797	4.3771	5.406	5.5838	5.9338	5.5454	5.0592	4.9672	5.496	3.2705	5.1018	5.5457	6.5385	5.6952	5.9586	5.6389	5.5478	4.5951	7.2571	4.238	4.7798	6.3528	5.4902	4.7225	5.8625	5.2664	5.0045	5.2254	4.7274	5.0613	5.6631	5.6851	5.5635	5.3642	5.6441	6.1884	5.7845	4.5204	5.1835	5.7999	4.7975	4.706	4.8948	5.7021	4.7115	5.7101	5.6545	5.2157	6.2102	6.0295	6.0875	6.211	5.8674	4.3709	3.5862	5.302	5.0781	4.5484
PF3D7_0321500.mrna1_1	PF3D7_0321500.mrna1_1;879	879	7.1531	5.6927	5.8924	5.328	4.5317	4.9136	5.5033	5.2672	3.7268	7.1763	5.9439	3.2126	5.588	4.2965	4.7554	5.7816	4.7682	5.4107	4.843	5.0963	5.5975	4.903	5.5239	4.845	5.2453	4.366	4.6899	5.025	4.0832	5.8253	6.0889	4.991	4.3183	5.9355	5.0303	3.3618	4.9955	5.6648	5.6053	5.4306	5.8107	5.1595	5.4902	4.1465	7.7733	4.5317	5.6704	6.0257	6.1367	5.7986	4.9764	4.8644	5.1735	5.9695	5.5567	4.6165	3.7126	6.1022	5.8174	5.8189	5.434	5.6168	5.7711	5.8232	5.6571	5.5901	4.0135	5.3259	5.1855	4.784	5.2118	4.4336	5.8379	5.8455	5.7597	5.8809	6.4535	6.0498	6.3533	5.9427	4.6496	3.4816	5.9355	5.5163
PF3D7_0321500.mrna1_1	PF3D7_0321500.mrna1_1;880	880	7.6084	5.3427	4.5795	5.2795	3.7677	5.2791	5.7148	3.9298	4.0522	7.4186	3.943	2.7442	5.0972	3.5435	4.5204	5.342	5.3237	4.4303	3.5084	4.8032	5.3391	5.1416	5.6035	5.1723	4.9653	4.5886	4.2802	5.1481	5.4121	5.0457	6.4927	4.1243	5.1878	5.4617000000000004	4.6651	5.394	4.9312	4.4243	6.1221	4.9388	5.3978	5.3111	6.1493	4.1152	7.1631	5.7085	5.1334	5.4783	5.2619	5.0652	5.36	4.2063	3.2373	5.467	4.8192	4.9035	4.594	5.2817	6.399	4.8455	5.3854	5.7814	5.0904	5.8321	4.6982	4.2517	5.0099	5.0032	5.0076	4.856	5.3056	4.904	5.9095	5.2095	6.0755	5.8537	6.916	5.1264	5.4175	4.9383	4.3334	5.0045	5.3406	3.121
PF3D7_0321500.mrna1_1	PF3D7_0321500.mrna1_1;881	881	9.1066	6.2564	6.8966	4.2555	4.1235	4.8058	5.1094	5.6778	2.757	8.3644	5.5692	4.8197	5.0639	3.4383	3.1424	5.3071	5.4492	5.3565	2.3868	5.8477	5.4679	5.1751	5.7007	5.0076	5.4679	4.1202	2.4222	4.7279	5.4535	5.4293	5.8592	5.2724	5.1727	6.1334	5.8817	3.3334	5.3248	5.953	5.0725	4.1546	5.7142	4.7787	6.0689	4.6171	10.0235	3.4019	5.5598	5.3498	5.8074	5.4293	5.5236	4.6993	4.756	5.9711	9.4016	3.3219	3.7247	6.9063	6.212	5.8644	5.8171	6.4994	5.7148	7.1164	4.5217	5.3363	5.3266	5.2623	5.5475	8.6722	4.8699	4.858	5.8914	6.9081	5.8841	5.7639	7.5454	5.218	6.6344	4.8304	5.0295	3.854	5.2098	4.5273
PF3D7_0321500.mrna1_1	PF3D7_0321500.mrna1_1;882	882	10.4412	5.6395	4.7431	4.121	2.8359	5.8699	5.318	5.4118	3.7355	10.1498	5.558	5.2668	4.4712	4.2913	4.4343	5.9021	5.6467	4.7153	4.6882	1.84	4.8253	5.3621	6.5243	4.8207	5.9345	3.3951	2.7398	5.4607	5.2612	6.26	5.7189	4.6182	4.682	5.5466	5.0228	4.5692	4.314	5.8525	4.7274	4.634	4.9658	3.797	6.0585	4.9773	10.7629	3.846	4.7602	5.4459	5.845	5.3031	5.8281	5.5043	5.111	5.2384	6.0522	4.7787	5.3981	5.8276	6.3498	4.7219	5.6693	5.6616	5.4816	5.5385	5.3834	5.0103	5.067	6.0235	3.1094	5.8826	4.3434	4.1707	6.2315	6.2373	6.275	4.969	6.4303	5.7884	5.5432	5.9098	5.0678	4.6502	5.4754	4.841
PF3D7_0321500.mrna1_1	PF3D7_0321500.mrna1_1;883	883	14.0251	6.6975	4.5729	6.0361	3.7115	6.9467	5.0887	4.5033	2.263	14.0039	4.3889	3.1457	5.8148	0.0704	6.6792	4.9649	4.6758	4.8714	3.1391	5.1202	9.6084	4.4356	4.9754	5.1886	5.5179	5.0237	4.5552	5.1627	4.7236	8.9329	4.4336	4.7247	6.2116	5.1591	5.079	4.5059	4.4699	5.6352	5.4864	5.8174	4.5166	5.2227	4.9212	4.9959	13.6817	6.2946	5.4963	4.342	4.4816	4.8987	5.7661	4.7798	1.8156	4.9241	6.4838	7.5612	4.5625	6.0164	5.4131	4.479	5.4812	7.7279	6.9575	6.1715	3.3909	5.2957	5.4947	5.1144	4.0652	5.2813	5.7051	3.8963	5.3889	6.0834	4.4848	3.9837	8.1935	6.1959	6.8248	5.3823	5.4591	3.4168	4.9444	3.1177
PF3D7_0321500.mrna1_1	PF3D7_0321500.mrna1_1;884	884	13.5996	5.7238	4.7981	4.9809	2.6668	7.2936	5.0879	4.7306	4.0144	13.3869	5.0841	3.8043	4.541	3.0339	6.9823	5.2304	5.1803	5.9272	4.5367	5.6061	5.2373	4.4588	3.2854	6.2304	4.9198	5.2215	6.133	4.7724	5.3716	5.7642	5.2319	2.7908	5.4343	5.4135	4.9964	4.6971	4.0678	4.9373	5.8342	3.1375	4.6212	4.7892	7.8039	3.144	12.1074	5.5062	5.761	4.257	5.6758	4.0303	5.5072	9.2445	3.8135	4.9787	5.7714	4.6076	5.2987	5.1695	7.9675	7.3418	5.2754	7.4424	6.0264	5.6421	5.1747	5.7626	4.5279	4.6513	3.1506	4.4515	4.511	4.8699	4.4963	7.8977	7.5953	4.8166	8.1367	5.6761	6.1997	5.2083	5.689	0.6323	4.4601	3.9791
PF3D7_0321500.mrna1_1	PF3D7_0321500.mrna1_1;885	885	9.4783	6.0181	4.2479	4.4403	4.3625	7.0502	5.1707	5.1338	4.7835	8.8149	5.2315	3.7845	5.0422	1.6369	7.7242	5.4226	5.3219	5.557	5.2828	4.9198	5.1679	4.5198	7.0455	7.1785	4.3132	3.5135	5.8958	4.126	4.7159	6.6767	4.9317	5.1961	7.0264	5.8552	5.1169	4.3111	5.935	3.6053	5.5068	5.0175	3.2373	4.5454	5.5521	4.588	8.2667	5.6915	4.3702	5.3313	5.1743	6.1318	5.8585	5.6551	4.0832	4.047	7.5331	5.2203	3.7126	4.7214	7.695	4.8278	5.0742	6.9899	6.5797	5.2566	4.8748	6.2118	5.3954	4.2016	3.8379	5.9649	4.5662	4.4854	6.5097	7.2464	6.1489	3.9288	7.724	6.1729	5.5883	5.6073	4.8689	6.3897	5.5008	5.151
PF3D7_0321500.mrna1_1	PF3D7_0321500.mrna1_1;886	886	7.1759	6.7936	4.7666	5.6308	3.3688	7.3084	5.5138	4.2705	4.1554	7.8766	5.2593	4.4634	5.479	2.742	7.7568	5.3971	4.7766	8.3232	4.2735	6.7324	5.6229	4.7219	5.0453	8.1033	6.0217	4.5814	4.6467	4.6882	7.1407	6.348	5.4463	3.1473	7.6636	5.7506	4.706	2.7181	4.568	4.477	4.7522	5.8189	4.6786	4.1675	5.4097	5.3663	8.207	6.5059	5.3096	4.4796	4.8851	6.3325	5.3262	6.1589	2.5583	5.9998	6.2275	7.3373	4.2411	5.8081	7.8623	6.592	5.6548	8.2774	6.9092	5.4303	5.1554	6.3443	4.435	5.3172	5.0853	5.7471	3.8797	4.4944	6.9513	7.4252	6.3489	4.842	8.455	6.7995	5.9095	4.6165	6.1617	5.1367	4.888	3.3533
PF3D7_0321500.mrna1_1	PF3D7_0321500.mrna1_1;887	887	6.1953	7.0675	5.497	5.8765	4.0652	7.6714	5.2168	4.4822	3.9699	6.3997	4.1906	4.5373	5.8989	3.0356	7.8106	5.1268	5.0613	8.9024	4.8181	5.8587	5.2269	3.8258	5.0409	8.6096	6.083	3.5236	5.0157	4.5564	5.3757	5.9782	5.4509	5.2403	9.0496	6.5437	3.7719	4.842	5.3916	4.7835	4.7054	7.0918	5.6369	4.0892	5.9905	5.3143	7.0932	6.0123	5.3273	4.3169	4.9612	6.141	5.9267	5.5795	4.6977	6.4325	6.9351	7.3765	4.7923	6.6181	8.5322	5.4928	5.6679	5.3614	6.5371	5.6522	4.717	5.511	5.1647	5.6602	4.935	4.7892	4.4222	4.8605	7.5763	7.9357	5.9115	5.6979	8.1329	6.8459	6.7502	5.3151	6.6803	4.6165	6.3738	4.6005
PF3D7_0321500.mrna1_1	PF3D7_0321500.mrna1_1;888	888	5.4249	5.6576	4.7109	6.4092	3.7126	7.121	4.8309	3.9946	3.1276	4.9796	4.6259	5.318	5.594	1.4114	7.5838	4.5999	5.4124	10.9964	3.9928	5.3988	5.3757	5.1313	4.1835	9.1215	6.0503	4.7506	4.5638	5.5874	6.0637	5.954	6.2227	4.1691	9.1124	5.9035	3.4944	2.774	5.4637	4.8258	4.8515	5.1811	3.1906	3.4303	4.3505	5.142	4.839	6.3156	4.1119	4.5674	5.2642	6.1434	4.6559	4.1473	3.4168	5.7835	5.7658	6.9827	4.0695	6.2638	8.1675	5.7325	5.6355	8.1692	6.3602	5.7565	4.6854	7.2638	4.6182	7.9116	5.6971	6.1532	4.4627	4.8176	6.7452	8.3705	4.9444	5.4679	7.6866	5.5497	4.9021	6.2937	6.5798	3.7038	8.2751	4.844
PF3D7_0321500.mrna1_1	PF3D7_0321500.mrna1_1;889	889	5.9621	5.384	7.6459	7.8901	5.0575	7.8741	6.0321	4.384	4.0383	5.4825	5.6775	4.1035	6.6927	5.0144	7.5543	5.6008	5.5954	8.9282	4.5916	6.8486	5.6343	6.0999	5.5632	9.6359	6.6961	4.6971	5.2758	4.4621	7.7554	6.8287	7.1971	5.5756	9.5278	6.1683	4.8369	2.4828	7.4392	5.2795	5.9359	4.6502	4.1851	6.4062	5.3306	6.7017	4.9819	6.9954	5.073	5.6946	5.5738	7.102	6.3738	4.4515	4.6554	6.5667	6.5099	7.248	5.5555	7.8088	7.8056	6.6291	6.076	6.9631	6.3723	5.9193	4.8807	6.8111	6.9187	9.3515	5.4289	5.5245	6.4121	5.0972	8.7691	7.882	6.8452	5.9542	7.5765	5.5647	7.3433	4.7634	6.6128	7.19	9.9318	6.0166
PF3D7_0321500.mrna1_1	PF3D7_0321500.mrna1_1;890	890	5.7344	5.6927	4.9542	4.4135	3.4995	8.345	4.8207	4.3964	3.211	4.9625	4.0312	5.2687	4.8146	2.0841	8.4107	5.68	5.5595	7.347	5.1623	5.9683	5.8804	5.9777	4.9777	9.7557	5.917	4.8595	4.6467	4.7355	5.9738	6.5006	6.0648	4.2861	9.6619	6.4087	5.0849	2.488	4.6381	4.8768	5.0076	4.1416	4.935	2.8953	5.0193	4.7719	4.645	5.8186	5.5558	4.327	4.4074	5.0405	5.6493	4.7918	5.797	6.9137	6.9593	6.519	5.0369	6.0345	7.35	4.2319	5.769	5.9131	6.033	3.9542	5.8306	5.1871	4.228	6.6285	5.2361	7.0219	6.6642	5.1647	7.2088	7.7321	5.6256	5.8785	6.4804	5.4928	5.8878	5.6831	4.607	4.963	7.0001	4.682
PF3D7_0321500.mrna1_1	PF3D7_0321500.mrna1_1;891	891	5.3747	4.5814	4.5166	5.1152	3.8166	7.6778	5.2384	3.2001	1.9964	5.7863	5.1198	4.3639	5.2976	3.3118	7.0633	5.5373	4.723	5.3705	4.3291	4.2824	6.8545	4.5765	4.8048	5.8987	6.1574	3.4101	4.2365	3.1276	5.2122	5.9293	4.3384	3.3103	6.0233	5.5279	3.7803	3.5033	4.7897	5.4114	4.594	5.0317	5.1655	4.4423	4.8625	5.3551	3.6064	5.4212	4.3356	4.1643	0.9184	5.2307	5.2269	4.8679	3.5323	5.516	6.8897	5.0032	4.3103	5.0466	6.2585	4.254	5.009	5.477	5.1886	5.4263	5.3477	5.2574	3.8953	6.1989	4.9828	6.2623	5.701	4.2525	6.1641	5.8265	4.887	4.8435	6.2061	5.6659	5.6952	4.9828	3.858	4.6758	5.8975	3.6473
PF3D7_0321500.mrna1_1	PF3D7_0321500.mrna1_1;892	892	7.1968	6.2069	4.477	5.3639	3.797	5.7721	5.3674	5.6556	0	7.518	5.7074	2.9392	3.858	2.8115	5.7115	4.9425	6.1332	4.8278	3.905	3.511	6.1154	3.9964	5.2411	6.025	4.9593	4.3198	4.9155	2.7549	5.2983	6.9628	5.4436	4.4705	5.9896	5.2055	3.5021	3.6253	4.7687	3.6645	5.585	3.4621	4.8659	4.4607	4.6235	4.9255	6.9369	5.8809	5.6963	4.591	3.6803	5.6279	5.1164	5.2184	4.218	6.2477	6.4279	4.9217	4.5148	5.8824	6.6275	4.2016	5.3498	6.2741	6.2815	6.4212	5.8166	6.0161	4.6317	6.3029	4.2203	6.0286	4.7093	4.435	7.1734	6.8819	5.565	4.7043	6.4263	6.7056	5.2865	6.1963	6.6601	4.4529	6.2935	6.1577
PF3D7_0321500.mrna1_1	PF3D7_0321500.mrna1_1;893	893	5.6191	4.5385	10.038	7.2822	2.7268	7.8055	6.8669	7.5614	3.0976	4.4686	6.8255	5.0721	8.0985	3.0704	7.6719	5.8572	8.2151	5.6676	4.5771	4.9122	7.7702	4.0892	5.7222	6.3273	6.436	2.433	4.8629	5.3544	5.905	7.8444	4.6713	1.848	6.8239	6.0538	4.4489	3.4316	5.51	6.6088	6.1655	6.045	5.4111	5.9119	6.0219	5.7096	4.8856	9.9056	4.7479	5.3259	4.3533	5.4084	4.327	6.1216	4.3226	7.1158	7.2969	10.0378	4.8704	8.6478	6.8517	5.1297	5.0391	6.1334	6.5854	7.0773	5.6496	5.6596	4.1052	6.6525	4.9392	7.3457	10.0331	5.5586	9.7587	7.1201	5.6665	4.8485	6.7278	5.9837	6.1475	6.1299	5.915	4.1043	7.166	4.8293
PF3D7_0321500.mrna1_1	PF3D7_0321500.mrna1_1;894	894	7.6649	5.8253	9.935	5.8125	5.1611	5.7949	5.5531	5.6954	3.4303	8.6453	5.9727	4.7274	5.4249	4.4396	6.1613	5.2479	6.1829	5.9533	3.5814	6.9237	8.7419	4.985	5.2939	6.7513	5.856	2.844	8.0519	5.2769	6.8974	8.6571	5.4689	5.3937	7.1124	5.4296	4.5217	6.7651	5.0201	4.5527	6.0437	5.2323	5.7107	5.238	6.6795	8.2871	7.0528	8.733	4.5904	5.6079	5.9444	7.015	5.8975	5.5692	4.9486	6.6395	7.0845	9.1757	4.5084	8.3429	6.1075	6.7703	4.6323	7.3225	6.676	6.2149	7.0659	5.7884	4.9551	6.6449	7.1022	7.5246	8.9466	0.7908	8.6994	6.7568	7.2841	4.511	7.4034	6.525	5.5223	6.5893	5.2106	4.2063	7.8142	7.0014
PF3D7_0321500.mrna1_1	PF3D7_0321500.mrna1_1;895	895	5.9493	4.9222	5.4558	5.299	2.4114	5.7827	4.9968	5.1098	2.7247	6.3796	4.2935	4.7142	4.7787	2.5993	6.0429	5.0448	7.3358	5.3604	4.2683	5.0228	7.51	5.3985	6.7063	5.0734	5.126	4.5692	7.9862	5.0264	5.5444	7.5669	5.3111	5.3719	5.4012	4.3052	4.915	5.2758	4.1194	4.101	5.6008	4.8953	4.0161	3.3618	5.1965	4.2487	4.2311	9.6	4.7463	6.6872	5.1918	5.7129	5.5254	4.9107	2.8012	5.4783	7.5308	10.2649	5.2821	7.372	5.7525	5.9577	5.1751	6.6005	5.7197	5.6907	5.8733	6.1216	4.6656	6.2399	5.6035	8.3376	10.8668	4.3341	7.2752	5.5549	5.6696	5.1064	6.911	5.7653	5.4453	6.3181	5.503	4.8012	6.1645	4.3161
PF3D7_0321500.mrna1_1	PF3D7_0321500.mrna1_1;896	896	6.732	7.8544	5.8907	6.0839	4.5922	6.1793	5.2149	4.6017	3.9155	6.9338	4.9355	4.3667	6.7793	2.6439	5.7328	5.7148	5.017	7.4426	4.0018	5.7336	8.2148	7.1728	5.7764	8.4895	5.6999	4.9837	7.7008	4.5447	5.9018	7.6218	8.6268	5.0246	8.9267	4.3985	4.7355	8.3385	6.5228	5.2791	6.193	6.6166	4.5154	4.8615	4.3618	5.9402	5.3255	13.4277	5.218	6.2832	3.3462	5.2954	5.5747	4.8817	2.2957	6.9097	5.6625	13.5575	5.2361	5.5301	6.0751	4.4757	5.5084	7.2897	5.7126	5.7616	4.3384	5.9528	5.0228	5.7388	6.8862	5.8934	13.5682	5.1052	5.3255	4.9991	5.2196	5.7347	6.9253	5.5251	5.8587	6.6001	4.5789	5.6118	7.3125	5.7015
PF3D7_0321500.mrna1_1	PF3D7_0321500.mrna1_1;897	897	6.4524	5.7719	5.098	7.399	7.7973	7.6426	7.3074	8.2101	7.0154	7.3238	4.1906	7.4226	6.3609	7.6602	8.7179	7.0531	9.3933	3.7845	9.9535	4.9246	10.1916	5.4809	5.7336	4.6882	8.9313	3.8156	4.3896	9.517	6.724	9.8998	6.3956	5.6531	5.5641	9.65	4.1252	5.86	4.2668	4.9317	5.7621	4.054	5.4938	5.5317	6.1428	6.8417	6.1534	10.103	5.1643	7.0178	4.3785	4.9556	5.6017	4.9635	4.5217	7.1351	6.3561	10.705	6.2672	6.4472	5.275	5.7159	5.2943	7.1037	5.3978	5.1218	4.0117	7.7634	6.7486	4.6375	7.5271	6.5322	10.0961	6.0461	7.7765	5.931	4.5729	4.7949	6.8926	5.4864	5.541	6.3041	7.1772	7.0551	6.4443	6.6866
PF3D7_0321500.mrna1_1	PF3D7_0321500.mrna1_1;898	898	9.3684	4.6369	5.3916	11.3488	4.0215	7.7898	6.9556	7.8686	3.516	9.3791	5.0811	7.5472	11.2107	2.7991	8.6102	5.4748	8.7935	4.957	9.5254	5.2735	6.4333	5.5226	5.3827	5.1264	5.0955	4.6882	5.6876	8.6995	5.5027	6.074	5.2705	4.9444	5.373	6.2521	4.1235	5.0286	4.5969	5.5512	7.013	2.9764	2.669	5.4469	6.2623	4.6358	8.8979	8.9476	5.8296	4.4568	4.6707	4.0365	4.9809	5.6653	4.4336	6.4983	5.0391	8.739	5.2832	6.0503	5.9968	4.2126	5.383	6.4893	9.4718	5.0224	5.465	5.8161	5.6358	4.8505	5.6576	4.9699	9.2917	5.0466	8.1114	5.7745	5.7536	4.5053	6.8669	8.8695	5.2246	6.7153	5.5635	6.3799	5.7471	5.6244
PF3D7_0321500.mrna1_1	PF3D7_0321500.mrna1_1;899	899	8.1289	4.7824	5.1965	7.6135	6.6289	8.3014	7.3293	7.9856	7.2035	7.9805	5.5975	5.6197	7.5433	7.4309	9.1253	5.7562	8.9679	4.5027	9.9522	4.5874	6.6809	5.3649	7.6508	5.6395	7.2972	4.3916	4.62	9.1096	5.5871	6.9587	4.9869	8.1317	5.8615	7.9042	4.7554	4.0241	4.6479	5.7832	5.0518	4.6724	5.9477	4.6713	5.4492	5.7913	6.6549	9.4549	4.6218	4.2869	3.9203	4.0807	4.6035	6.2163	5.5273	9.3635	5.1683	9.5584	5.1855	5.9383	6.5062	5.1227	5.6389	6.7452	7.1648	5.9823	5.4689	4.846	5.4084	5.6456	5.1502	5.2165	9.2938	4.8293	7.5723	5.4735	5.2016	5.0321	6.6521	6.8015	5.8999	5.572	4.7829	5.9729	6.097	3.479
PF3D7_0321500.mrna1_1	PF3D7_0321500.mrna1_1;900	900	7.4378	5.2694	5.9028	6.4658	4.6628	6.8941	5.4954	6.1305	3.9411	8.0349	5.5975	4.6565	5.1667	2.7181	8.3523	5.2353	6.694	4.5898	8.8569	3.8084	6.5398	5.1663	4.3792	6.1717	4.6993	2.6253	2.9317	7.7833	4.6005	6.5198	5.517	4.5286	6.2352	5.6519	4.6229	3.9727	4.649	4.7592	5.8392	5.2494	4.0241	5.774	4.8151	5.2165	6.958	7.6408	4.4436	4.3806	3.8012	3.9891	9.2293	5.8199	6.8329	5.6276	5.3111	7.1735	4.8349	5.373	9.0048	5.6539	5.6171	11.0669	7.6815	6.4625	9.5374	5.6433	5.3434	5.9246	5.0361	6.5712	8.2303	4.1723	6.7259	8.6312	7.2579	5.6147	10.3388	6.27	6.5195	10.3785	5.2437	5.1173	5.8787	3.1715
PF3D7_0321500.mrna1_1	PF3D7_0321500.mrna1_1;901	901	6.2718	5.4591	4.7944	4.7153	3.1922	7.3672	4.9397	4.7687	2.9891	6.7342	4.0374	4.844	3.9241	3.7506	7.3271	5.1477	5.8948	2.6871	8.5625	5.0063	6.7821	4.0687	4.1538	4.61	5.3223	2.9855	3.8934	7.2749	5.0665	5.9964	5.302	3.9561	3.99	3.5595	4.0117	4.2464	2.4906	4.7576	6.4406	4.408	4.9184	5.2506	3.7344	5.3445	5.7271	7.4441	6.0889	6.0148	4.1667	2.3477	7.0487	4.3406	3.2645	4.8679	6.879	6.5272	4.8384	6.7562	4.337	4.9612	4.6519	7.9482	5.5065	3.6485	7.8837	5.5198	5.2292	3.2172	5.0299	7.0046	7.9875	4.5928	7.2255	5.1081	4.3806	5.3674	7.4282	5.1383	5.8787	8.1355	5.1114	3.3785	5.3882	4.5856
PF3D7_0321500.mrna1_1	PF3D7_0321500.mrna1_1;902	902	7.4526	5.1735	4.101	5.3937	5.7645	6.9092	5.1173	5.3349	4.2891	7.6241	4.3992000000000004	4.8202	5.6279	4.7975	7.717	5.2388	5.8184	3.0161	7.4327	5.3747	7.204	4.7793	5.5835	5.7996	4.8207	2.5558	5.0391	5.4074	5.0126	6.1315	5.76	4.6645	5.3509	5.3778	4.0303	4.354	4.5122	5.3477	5.4212	3.3477	4.9695	4.2743	5.3005	5.5416	7.0055	7.0098	5.193	6.2731	3.0635	5.5714	8.7338	5.0413	4.8161	4.7495	6.7119	5.7173	5.2491	5.7263	6.0352	6.3352	5.3906	9.197	6.0695	5.2079	9.4582	6.1799	4.3512	5.3537	5.7916	5.8076	6.7723	5.5963	6.235	5.7669	6.7968	5.1985	9.163	5.6444	5.504	9.8693	5.7923	3.5497	5.3107	4.1449
PF3D7_0321500.mrna1_1	PF3D7_0321500.mrna1_1;903	903	8.1857	5.9595	5.2292	9.1718	7.3171	7.4074	5.8875	5.013	7.544	8.7134	7.3348	5.332	9.212	7.0333	8.0673	5.3802	5.2615	4.5832	8.2332	8.2582	8.7993	4.7334	6.6906	6.2985	6.009	3.7527	4.7192	6.7782	8.2161	7.0733	6.239	5.3957	6.4012	6.1027	4.9621	4.0479	5.4429	5.4293	7.3689	5.3778	4.1595	5.541	5.7782	6.2352	7.5287	6.9865	5.729	6.7558	4.0215	4.4621	8.9043	5.1202	5.6614	5.6744	7.1011	5.5886	5.4135	6.6126	5.8587	5.6253	4.6786	11.4983	6.4848	6.7642	9.7596	6.5326	5.3001	5.9554	6.6067	6.5334	6.9807	8.0145	6.9584	5.9091	6.3127	4.5892	10.5332	5.4466	6.5174	10.4448	6.0906	5.9322	6.0228	6.1751
PF3D7_0321500.mrna1_1	PF3D7_0321500.mrna1_1;904	904	7.8875	5.4118	5.988	8.4289	4.6317	6.2771	5.0976	4.7186	5.2983	8.8282	6.3091	4.8048	8.1205	5.8184	7.4179	5.3906	5.6305	4.1627	7.8508	7.3772	8.889	6.029	5.4246	5.6755	5.7522	4.95	3.5753	5.8301	7.1118	6.4492	5.8253	5.8452	5.0413	5.6358	4.7708	3.4303	4.9869	5.2246	6.8782	5.2353	5.5354	6.9944	5.4419	6.6834	7.064	7.1987	5.1687	5.6462	4.7241	4.1202	9.1393	5.6179	4.9083	6.3528	6.4043	5.2369	7.1211	6.0358	6.2197	5.0887	4.785	9.948	6.4401	6.4748	10.2011	6.1121	4.7447	5.4744	6.2595	6.546	7.0528	9.1088	7.2163	5.931	6.1324	5.9079	9.2778	5.0717	7.3311	10.2875	4.3377	5.3656	5.2525	6.2186
PF3D7_0321500.mrna1_1	PF3D7_0321500.mrna1_1;905	905	8.2001	5.1843	5.0121	6.5429	5.6531	6.2065	4.9561	4.2972	3.7876	8.6641	5.9637	5.1655	6.7673	4.4529	6.1077	5.5729	5.4396	4.4087	6.4385	7.7789	9.2223	4.1293	6.7513	3.9411	4.266	3.6633	4.1473	5.4182	6.3219	6.5097	5.7101	6.228	4.5801	4.7049	4.9217	2.85	2.5753	6.1797	7.1038	4.8068	6.2658	3.5619	5.04	5.9222	7.283	5.0286	6.3649	6.1914	3.0286	4.3477	8.7547	5.4189	5.3183	4.9991	6.2232	5.9348	6.4933	6.0186	5.3413	4.2479	5.2593	6.6508	5.4774	5.7808	10.1296	7.4674	4.9481	4.4296	3.7538	5.7637	5.405	6.4433	5.6619	4.7104	4.2713	4.5656	7.3945	4.4363	6.0923	10.6298	6.9456	4.1318	5.6121	4.3639
PF3D7_0321500.mrna1_1	PF3D7_0321500.mrna1_1;906	906	8.5891	6.126	6.1037	5.1173	3.5558	5.3092	5.5236	3.7677	1.406	9.5419	4.4363	3.2126	5.4303	5.0488	5.6182	4.3103	5.3266	5.0466	6.6336	5.1367	11.0853	1.9523	5.2743	3.9126	3.9973	2.854	3.6702	4.5491	5.4436	8.4845	5.3747	0	4.8405	6.0056	4.2024	3.0339	4.3118	4.6915	6.8425	4.4489	5.3012	3.7115	5.2392	4.9472	6.6339	3.6206	5.4416	5.4699	5.62	4.2304	8.2082	4.3334	5.4643	5.5211	5.4033	4.5619	6.0648	5.9477	5.5699	5.0175	5.4273	5.6058	4.7908	5.1272	10.2297	4.0188	3.5084	4.5185	5.1595	5.8987	4.847	5.2048	5.6693	4.7766	5.4522	5.4239	6.1495	5.1695	6.1491	10.5675	3.8135	4.0917	4.3916	5.6141
PF3D7_0321500.mrna1_1	PF3D7_0321500.mrna1_1;907	907	7.0977	4.9453	6.3531	4.7814	4.5141	4.6206	4.7897	2.6135	2.6276	8.386	4.7787	4.26	4.5993	2.84	4.7274	5.0317	5.2532	2.1408	4.5141	5.1268	6.5746	4.3978	4.5844	3.8288	5.2521	4.5211	2.1276	4.9045	5.3775	5.8946	5.2869	1.7093	3.6724	4.8319	4.7032	3.7949	5.1835	4.4269	5.7541	3.8709	4.8243	4.8654	4.9561	4.9212	4.8364	3.0548	4.7388	5.8577	5.4899	2.9709	7.4269	5.0405	5.2634	5.4857	4.7692	5.0405	5.3558	6.4305	5.348	2.1667	4.3147	4.6334	5.2098	5.1318	10.5346	4.0321	2.9635	4.2304	3.5223	5.7716	5.2965	3.6882	5.7996	3.4957	5.3586	4.5002	6.1787	4.62	7.2966	10.5619	4.0339	3.8309	4.6588	3.441
PF3D7_0321500.mrna1_1	PF3D7_0321500.mrna1_1;908	908	7.0272	4.6582	5.1827	5.4479	3.0772	4.6392	6.1301	3.9079	1.4594	7.5326	3.306	2.6135	5.3861	3.2839	2.3103	6.5561	5.6328	1.1635	3.729	4.6035	6.6044	4.2839	4.6369	3.6369	4.1391	3.0652	2.7887	4.464	3.2048	7.2223	4.5644	0.9635	4.2456	3.7677	4.6999	2.3448	4.9598	4.6673	4.9439	4.841	2.5336	4.266	4.7824	4.8212	5.2731	4.7787	4.8904	4.0807	4.4502	4.0108	4.9006	4.7076	2.9745	4.7787	3.8278	5.3041	4.2396	3.4114	4.6993	4.7049	4.272	4.6334	6.4835	3.8329	8.3345	4.4957	3.6565	4.6496	4.7991	5.3122	5.2067	4.9439	4.464	4.3576	3.9791	4.7425	5.7203	5.1156	4.5613	9.0646	5.1623	2.3045	5.5008	0
PF3D7_0321500.mrna1_1	PF3D7_0321500.mrna1_1;909	909	6.6869	5.3395	5.3957	4.9873	3.332	3.7452	5.087	3.4841	3.2795	7.2209	4.5236	8.3284	4.1787	3.1522	3.0161	3.2987	4.6633	3.4074	1.6276	4.4249	5.1699	4.6439	4.5595	4.4522	6.9368	3.9533	3.4699	4.3448	5.1293	4.1875	3.9021	4.0233	4.8938	7.5399	3.8807	3.5656	2.4647	4.3971	6.1112	4.6415	5.0121	4.0286	4.2876	4.8909	5.1711	2.2418	5.0409	5.5874	3.6702	3.8777	4.5236	3.717	2.4542	5.0575	4.634	3.4316	4.4699	5.3597	3.4128	3.4944	4.7098	5.0909	11.2767	5.2494	6.6128	6.5203	4.9644	3.3448	3.8797	5.2288	4.1795	3.9317	4.8063	4.4712	5.1379	3.6346	5.4168	7.2571	4.6047	7.7482	6.2889	0.9486	3.9317	3.7452
PF3D7_0321500.mrna1_1	PF3D7_0321500.mrna1_1;910	910	5.7514	5.4185	5.5771	5.193	4.2418	4.6177	4.6977	4.314	3.797	5.3484	4.4976	5.2627	4.6554	1.9486	4.292	5.2441	3.9107	3.5398	4.2095	4.607	6.3547	5.0272	4.3896	4.2219	4.8074	2.1827	2.0807	4.4575	4.7098	5.0383	5.5163	2.797	3.1342	5.2373	3.7323	2.6508	4.1489	2.2957	6.0568	4.6282	4.275	2.4114	4.7908	5.7687	3.9588	4.5385	5.44	3.6769	4.8339	1.9709	4.9846	4.5922	4.1506	4.9855	5.1022	3.8227	5.4912	4.7955	4.9914	4.4141	5.0968	5.5738	5.814	3.6392	4.8875	5.6865	3.8639	4.8948	3.4502	4.488	4.0233	4.4429	4.7703	5.5056	5.0798	5.2288	6.0839	4.3512	5.434	5.441	4.7404	4.2608	4.9495	4.4627
PF3D7_0321500.mrna1_1	PF3D7_0321500.mrna1_1;911	911	5.1313	4.6485	4.1595	5.1546	4.079	5.0099	4.9217	3.742	2.488	5.0023	2.8699	3.645	4.292	3.2957	3.9764	4.4561	5.2946	2.5261	3.6971	3.5348	5.0989	3.6206	4.8304	2.848	4.4995	3.7377	4.5129	4.8181	4.6904	4.9905	5.1367	3.8329	4.5552	4.565	3.6893	0	3.5619	4.1035	5.0045	4.9607	4.5993	2.8258	5.5392	3.009	3.9928	3.7104	2.8699	4.504	5.1957	2.846	4.8359	5.4026	4.6938	3.8699	4.2876	2.3702	4.1194	5.3031	5.1946	3.6554	4.0755	2.5898	4.1481	2.3334	4.4509	4.1497	4.7328	3.6747	4.2547	3.7645	2.6622	4.9514	4.9392	4.7991	4.9547	3.9364	4.7929	4.4809	4.6588	5.0023	4.1985	4.8176	4.7682	5.2357
PF3D7_0321500.mrna1_1	PF3D7_0321500.mrna1_1;912	912	5.0579	5.1703	4.8339	4.2024	4.3262	5.0652	5.1318	4.5987	3.0268	5.6165	4.04	5.4529	5.2791	2.3161	4.7148	5.5969	4.314	3.3716	4.8856	3.3632	8.3975	4.2449	3.5084	5.4555	4.5472	3.8135	3.6724	4.9919	5.057	7.8999	5.4489	3.1457	4.6769	5.2284	4.9326	4.4363	2.5945	5.7517	4.1739	4.3716	4.7344	4.859	4.1473	5.2979	3.86	5.1526	5.7637	4.6363	4.3792	3.8699	4.0009	4.5273	2.5385	5.2709	4.2787	5.4443	4.406	5.3878	5.348	4.9644	4.7517	5.3252	4.0505	3.841	4.3882	4.6212	4.4893	4.0815	2.4751	4.5002	5.9001	4.6798	4.516	4.466	4.6837	4.9882	5.5497	3.9288	5.0896	4.6112	4.6058	4.479	3.5198	4.2334
PF3D7_0321500.mrna1_1	PF3D7_0321500.mrna1_1;913	913	5.7639	4.784	3.7093	5.0896	4.1144	4.9551	4.6508	6.6197	0.2987	7.1218	4.5027	6.6541	4.257	4.5441	4.6247	4.9782	7.0261	3.6264	4.5686	5.2456	10.5405	4.9083	4.7241	6.6768	6.6328	2.3618	5.0657	3.7247	4.811	7.7974	5.0717	2.359	6.1651	7.5464	4.5361	4.257	3.6392	5.3012	4.7501	4.3778	5.1169	4.5317	6.4817	6.1264	5.7692	4.5135	5.5053	5.527	4.3089	4.4026	5.714	7.508	4.0197	8.4213	5.2296	2.7093	4.8743	5.9098	5.3995	5.8186	4.627	4.7903	4.8968	4.8856	5.0139	7.3657	4.9621	5.3667	5.254	4.8324	4.4222	3.8934	2.8972	5.0807	6.2572	5.6548	6.1605	5.2365	5.5756	5.0755	7.2998	3.7876	5.5853	5.3733
PF3D7_0321500.mrna1_1	PF3D7_0321500.mrna1_1;914	914	5.2754	4.8792	4.7241	3.8768	2.3448	5.3234	6.0328	5.189	4.4383	6.0141	4.7115	5.7719	5.2369	2.943	4.5404	5.3667	4.9045	3.2479	4.3667	5.1711	4.9411	5.6369	5.4822	4.7021	4.2373	3.7803	4.0764	4.3277	5.1477	5.1152	5.9035	4.0126	3.9088	5.1194	4.5632	3.0772	4.3169	3.7538	5.4107	5.3688	5.4469	4.7065	4.7549	5.6633	4.5613	4.6147	2.969	5.4575	4.9198	5.3103	3.8895	4.3597	4.8585	7.1263	5.3491	4.228	4.0072	6.3212	5.7544	5.4097	4.8914	5.7404	4.5583	5.5475	5.5379	4.8089	4.6352	5.0794	6.0407	4.2683	4.6305	4.9882	6.246	4.8875	5.4429	5.1583	6.5203	4.1276	5.9925	6.3719	3.275	4.8585	5.7434	5.6574
PF3D7_0321500.mrna1_1	PF3D7_0321500.mrna1_1;915	915	5.6162	5.5261	5.2087	2.742	2.4087	5.0717	4.3875	5.5613	5.4276	6.439	4.5379	4.3757	5.6331	0.4647	4.9588	5.4453	6.2346	3.3785	3.6982	5.861	6.9199	5.4263	6.6741	5.7436	4.8718	4.5497	4.5981	4.8094	6.456	7.3232	5.5934	6.9742	5.1767	5.7447	5.7631	4.6977	3.5298	4.4256	5.3576	4.9598	5.7819	4.6439	5.2847	4.765	5.0566	2.2265	4.5862	4.4067	4.8339	4.6837	5.31	5.5753	3.8738	5.5925	4.2373	4.6685	4.1085	7.0545	5.8866	5.8542	5.1489	5.0717	4.6363	5.4786	5.3172	5.4561	4.7027	3.846	5.1619	4.8699	3.8094	5.8535	8.2297	6.2841	5.9402	4.6848	6.1012	5.0018	6.0259	7.2842	3.9937	3.8197	4.8314	2.7803
PF3D7_0321500.mrna1_1	PF3D7_0321500.mrna1_1;916	916	5.7753	5.0383	4.8115	4.5771	4.4951	4.5392	5.9258	5.1252	3.2434	5.6949	4.1961	5.2353	6.1593	1.9107	4.0312	5.714	6.1056	3.6135	5.319	6.1158	6.9135	5.1428	5.8773	4.7729	4.9759	3.2839	5.0575	4.6247	6.4656	5.8709	5.9446	6.3482	5.374	5.8627	4.1383	4.5963	4.1867	4.9672	5.7552	5.8076	6.4705	5.3395	5.4026	5.7293	3.4686	4.5558	4.9905	6.1574	6.2384	3.9873	5.7301	4.5211	5.0361	6.3821	4.8379	3.1194	5.1502	6.0676	6.5463	5.3889	6.1552	5.1779	5.7573	4.9383	6.0732	4.6588	4.557	4.6282	5.6177	5.281	4.7098	5.4128	7.6103	5.9286	5.8831	5.1647	6.2436	5.5478	5.7774	6.3892	4.2203	4.6188	4.1243	5.8293
PF3D7_0321500.mrna1_1	PF3D7_0321500.mrna1_1;917	917	5.6404	5.0921	5.0811	7.3046	2.6112	5.2694	5.3448	6.4484	1.9928	6.3647	5.0553	4.6229	6.4822	2.4489	3.8669	4.4906	5.4986	4.1667	5.6551	4.7285	5.7716	4.7469	5.44	4.7153	5.4764	3.2126	3.4712	4.4168	4.6094	5.8662	5.8248	4.2434	5.7328	4.1731	4.8058	3.4542	3.7247	4.464	6.2437	5.7692	4.84	4.4168	5.3933	2.9873	4.3681	4.0036	4.4396	5.2196	4.1094	4.2638	5.7137	4.4666	4.5577	5.4084	5.5699	4.4189	4.3937	5.6147	5.4874	5.2574	4.712	5.3009	3.5198	5.2334	5.0193	5.4696	2.585	4.1268	5.4899	5.2411	4.6218	4.8817	5.8405	6.5682	5.3971	5.5877	6.7833	4.9819	6.1601	4.0575	5.3775	4.9364	5.9759	5.1465
PF3D7_0321500.mrna1_1	PF3D7_0321500.mrna1_1;918	918	5.1194	4.6035	4.7655	5.9586	1.8319	4.9658	5.272	5.0405	3.9964	4.3118	4.0985	5.4522	5.4951	3.2464	4.857	5.1783	5.9345	2.842	4.3406	3.5729	5.4005	4.4343	4.2196	4.8987	4.8349	4.1268	4.7257	4.9709	5.4138	5.9047	4.5478	4.8379	4.2891	5.1839	4.2304	3.0036	4.3327	4.2555	5.8709	5.0391	5.2102	4.6088	4.4867	4.6375	3.8032	3.2705	3.6404	5.435	3.6668	4.4666	5.6579	4.943	3.3147	5.1022	4.7908	4.8379	4.9598	5.8875	5.7428	4.9016	4.144	5.2513	6.0119	5.2028	4.2055	6.3056	4.4216	5.6907	5.0704	3.6971	4.7729	4.9458	6.3801	7.1959	5.7134	6.0045	6.2475	5.5686	3.9021	5.4867	6.4917	3.3702	5.9651	5.2315
PF3D7_0321500.mrna1_1	PF3D7_0321500.mrna1_1;919	919	5.5659	5.4131	4.8043	4.1077	3.1922	4.0188	3.8258	3.101	2.6803	4.1018	4.3847	4.6893	4.0798	3.7366	4.1309	4.6554	5.1775	3.5717	3.5072	3.7485	4.4822	3.9846	5.1268	4.7527	4.4449	3.858	4.393	4.1579	4.3406	5.4686	5.1667	3.8012	4.7153	4.5856	4.7639	3.9662	3.4529	4.4175	4.9855	3.8856	5.382	4.2441	4.3827	4.3512	3.8649	2.5311	4.5607	6.0898	4.5753	4.1218	4.5135	4.7882	1.269	4.903	4.4725	3.7613	4.8495	5.1346	5.738	3.9937	5.2157	4.2563	4.3785	4.4529	4.7126	4.7808	3.86	4.5398	5.3768	4.2472	3.7991	5.9925	4.5065	4.9964	4.488	3.7824	5.5847	3.225	5.3111	3.8807	5.1946	2.8758	4.153	3.5741
PF3D7_0321500.mrna1_1	PF3D7_0321500.mrna1_1;920	920	5.3027	4.814	4.0479	4.1835	3.854	4.2411	4.7793	3.2048	3.1243	3.5097	4.0566	3.4957	5.2012	2.5361	3.0339	3.9373	4.735	2.7203	5.1855	4.8938	5.8243	5.1326	4.3045	2.2898	4.488	2.5311	3.6346	4.7425	5.84	4.2487	5.2445	3.0875	3.157	4.0339	2.9486	4.9444	3.8146	4.7677	5.6162	4.8709	3.4957	4.5046	4.7986	2.7137	3.0566	3.0993	2.8278	4.6548	5.5441	4.054	4.7241	3.9635	2.3757	4.8465	3.8217	4.228	4.7344	5.0303	4.2133	3.3992	4.0781	4.0849	4.225	4.9016	2.9672	4.5922	3.1953	5.2895	3.8298	4.6294	2.1408	3.4828	3.025	5.1473	2.8699	5.0644	5.4588	4.1457	5.4019	3.1667	4.4522	3.9345	4.9814	3.0144
PF3D7_0321500.mrna1_1	PF3D7_0321500.mrna1_1;921	921	5.5954	5.4621	5.0308	3.8248	3.319	4.9791	4.1635	4.3861	4.5801	4.9533	5.0032	3.3074	5.2891	1.7824	4.7777	4.7735	5.5033	3.6542	3.9241	4.3533	4.9986	3.9364	5.2052	3.4581	5.51	4.2906	5.5723	4.0832	5.2491	4.5173	5.1461	3.9782	4.6375	4.009	4.5323	2.757	3.8639	4.2884	5.0339	3.862	5.0942	4.0241	4.6153	4.4809	3.9773	3.905	4.9556	5.9105	5.527	5.1276	5.4538	4.0108	4.1587	5.0387	5.0347	4.6218	4.4182	5.2098	4.845	4.2008	5.0879	5.7323	4.153	4.5844	0.6508	4.8485	4.2257	4.554	4.4489	5.2498	3.904	5.2479	4.6871	2.7592	5.1428	5.054	5.5413	2.5211	5.1227	5.0161	4.4757	4.6387	4.3646	4.9208
PF3D7_0321500.mrna1_1	PF3D7_0321500.mrna1_1;922	922	5.9839	4.9472	4.382	3.5558	2.5945	4.2832	5.1428	4.5236	5.3649	5.2536	4.2087	4.144	5.0496	0.696	4.8017	5.1799	4.9303	3.0925	4.849	5.5665	3.9561	4.99	3.9982	3.4647	5.4476	5.5765	5.3352	4.8968	5.3416	5.3896	5.6806	4.796	4.3125	5.4446	4.4243	4.5021	4.7192	5.3038	5.6996	2.5729	3.0721	3.7634	6.3696	4.7876	4.8115	4.204	5.8148	5.1591	4.3576	4.3854	4.6106	4.7469	4.327	5.1408	4.796	4.5747	4.7544	4.7687	5.6165	4.6843	5.3273	4.5135	4.1375	4.8344	4.8475	5.1819	5.5345	5.3237	4.7186	4.4296	3.742	4.7252	4.7517	5.0175	3.5021	5.431	5.6733	5.4091	5.6574	5.0691	5.2649	4.2668	4.6165	4.2273
PF3D7_0321500.mrna1_1	PF3D7_0321500.mrna1_1;923	923	5.5826	5.3847	4.5392	4.3951	4.0976	3.26	4.969	2.9203	3.2795	5.6727	4.5801	3.7257	5.2464	0.3448	4.1227	5.0605	5.2176	4.1803	3.8094	4.1969	4.4363	4.7549	5.2075	5.2403	4.5826	4.4263	3.1043	4.2095	5.5106	4.7148	5.4489	3.8197	5.5919	5.1144	3.8084	3.7225	5.2735	4.6645	5.3568	3.9174	4.2071	4.1102	4.6554	3.905	5.824	4.0179	6.5347	4.5783	3.8197	3.6656	5.2928	5.7393	5.0811	4.7104	3.8309	4.0609	4.8914	4.8369	4.839	3.8709	4.7655	5.7793	3.9991	5.1961	4.5674	5.1831	2.2479	4.204	5.853	4.9193	3.0531	4.8748	6.4152	5.7134	4.5922	5.2645	5.6516	4.6713	5.0592	4.5692	4.3016	3.541	5.0609	5.9745
PF3D7_0321500.mrna1_1	PF3D7_0321500.mrna1_1;924	924	7.6956	5.2581	5.2709	4.858	4.1301	5.1843	3.5934	5.1871	1.3896	7.6357	5.4283	4.2765	6.1418	3.5656	4.5179	4.4489	6.3058	8.1866	4.3854	4.7296	6.0887	7.2852	6.0164	5.013	5.2578	4.0712	5.1965	5.5583	5.3399	6.6761	8.235	3.9079	4.7021	5.7276	4.5951	4.99	4.3384	3.9439	3.957	4.2396	2.9672	4.5527	4.6147	2.7592	8.6586	4.7021	4.4621	4.607	4.4764	6.965	5.4565	6.0794	4.2126	5.06	4.8192	4.1449	4.6605	5.2544	5.407	5.5292	5.6129	5.0085	4.9288	5.4998	4.9782	5.8858	4.9891	5.3352	3.9373	4.957	4.2869	4.8733	4.7339	4.8644	5.0605	5.0764	5.8895	4.7447	5.9939	6.1301	5.575	3.5558	5.3288	5.2832
PF3D7_0321500.mrna1_1	PF3D7_0321500.mrna1_1;925	925	8.1859	5.0444	5.3413	4.7908	4.2118	4.4114	5.1659	2.6713	3.6473	7.558	5.9404	3.2357	3.9681	3.9069	4.1723	5.0522	5.0036	6.963	3.1699	4.479	5.615	6.441	4.9397	3.8379	4.7913	3.3576	4.8807	3.6736	4.4403	5.0712	7.4491	3.8972	3.8022	5.1027	5.435	3.0161	3.706	4.2048	4.8186	3.845	4.2357	3.0286	4.7344	3.6171	8.2184	5.0841	4.9107	5.5457	4.3889	5.8237	5.5708	5.2555	2.7592	5.202	5.5692	3.3291	4.8186	4.6017	5.5607	4.1819	5.5771	5.4864	4.6462	5.5106	4.4666	6.3001	3.8817	5.1449	4.5705	2.6781	6.5512	4.3702	3.7004	5.5653	5.823	4.7698	5.9129	4.153	5.7592	4.5311	5.3416	4.9864	4.8909	3.9288
PF3D7_0321500.mrna1_1	PF3D7_0321500.mrna1_1;926	926	5.374	5.4509	5.3038	5.0179	3.9174	4.0045	5.0058	4.7131	2.281	5.8866	4.2304	3.0161	4.8575	1.7866	3.9439	4.7355	5.4148	5.6121	4.435	5.636	4.7479	5.2106	5.0157	5.1127	5.4522	4.3937	3.1651	4.3234	4.3985	5.8058	5.8288	3.2327	5.337	4.8273	5.0108	3.7115	4.0704	5.8809	5.7737	4.3363	4.7334	4.9759	5.7785	4.257	5.8836	2.5059	4.0027	5.2118	3.3519	3.9809	5.4323	5.3695	2.9222	6.0553	4.905	4.5692	4.3757	4.6904	5.5097	5.0618	4.3255	5.3409	5.0518	5.1181	4.5286	5.4666	3.756	5.6873	5.4155	3.774	4.6165	6.0546	5.0631	5.1276	4.3992000000000004	5.2869	6.0674	5.2928	6.0356	4.735	5.1977	4.5329	4.757	4.5595
PF3D7_0321500.mrna1_1	PF3D7_0321500.mrna1_1;927	927	6.8121	5.2083	5.1131	4.9059	4.0917	4.5583	4.8777	4.975	4.9193	6.2244	4.1285	4.9293	5.889	3.9298	4.0925	4.9107	4.7415	5.0457	5.6971	4.6531	4.5945	5.4998	5.6203	5.5823	5.5188	3.9864	4.3695	4.9667	5.0976	4.729	6.011	1.5059	4.3688	4.6064	4.649	3.1875	4.5838	3.2016	5.2487	3.3363	3.3992	5.8237	4.1018	4.497	5.8115	1.7355	5.0224	4.5141	4.8293	5.2705	4.7897	4.306	3.9098	4.6112	4.6398	2.9392	4.4026	4.7856	6.5794	5.0121	5.3691	5.7015	4.3052	5.1485	4.7856	5.3705	4.7164	5.2943	4.4515	5.5638	2.6182	5.3988	5.383	5.2176	5.6974	5.6218	6.1315	5.4039	6.1346	4.4249	5.1783	4.585	5.4614	4.717
PF3D7_0321500.mrna1_1	PF3D7_0321500.mrna1_1;928	928	6.9675	5.6467	4.6837	5.4175	4.439	5.0027	5.7986	4.3792	1.5059	6.3034	5.121	4.7719	5.1098	1.4168	3.5993	5.4702	5.1747	5.1953	4.7939	6.5892	5.5795	4.8094	4.5311	5.1562	5.0435	5.3441	5.516	5.591	4.9155	5.2234	6.0622	5.0947	6.1713	5.3306	5.2709	4.4236	6.2165	4.8354	5.7151	4.6927	4.7965	4.5534	5.2806	4.6559	5.7858	3.497	5.2668	6.3171	5.1663	4.2965	5.3445	5.7279	4.0959	6.0732	5.2494	3.8728	3.1522	5.2529	5.7698	5.0378	5.9745	7.8285	5.3688	5.1375	4.6519	5.6194	4.9528	5.3459	6.4017	5.4356	4.9467	4.6064	4.0993	4.5789	4.8669	5.1934	6.7448	5.6008	5.2479	3.7613	5.3509	3.7159	5.4145	5.5931
PF3D7_0321500.mrna1_1	PF3D7_0321500.mrna1_1;929	929	7.373	4.5166	4.706	4.903	4.272	2.7355	4.5354	3.6588	4.814	6.851	4.854	4.765	5.2411	2.4751	3.7312	4.9477	5.6156	5.7918	2.4303	5.2627	5.4053	5.0347	4.6375	4.4796	5.0824	3.6792	3.4673	4.7703	4.6165	5.2931	6.3963	1.6229	6.6871	5.1611	5.5379	4.464	6.3271	4.7436	4.4757	4.5122	5.106	5.636	5.5122	4.729	7.7668	4.3951	4.2832	5.4279	3.3716	5.0938	5.2361	5.6628	4.1102	5.8166	5.044	4.1755	4.2787	4.8924	5.6147	5.1367	5.1977	8.4881	5.407	5.2961	5.6999	4.8704	4.9079	5.005	5.2483	5.1001	4.7076	5.4748	5.1371	5.8721	5.2668	5.4673	7.7623	4.5564	5.588	5.532	5.7109	5.319	5.7848	5.3259
PF3D7_0321500.mrna1_1	PF3D7_0321500.mrna1_1;930	930	7.3144	5.5033	5.1558	5.504	4.5223	4.1243	5.7087	6.1908	2.488	7.2404	3.8758	3.9203	5.6038	2.5801	4.6177	5.7682	5.7719	5.3705	5.1679	5.223	5.8048	6.3911	5.878	5.8319	5.627	3.2032	5.2133	5.464	4.6029	6.6178	7.0996	5.6177	5.6713	6.1221	4.8856	4.4141	7.3859	4.6433	5.3716	4.3291	4.7247	5.3702	5.6699	4.6724	7.4734	3.3248	4.6282	5.9727	4.7087	4.8151	5.8281	5.151	3.4686	5.4172	4.251	4.9686	4.8084	6.0853	5.5447	5.7856	5.1735	8.5609	5.9493	5.9098	5.2126	5.6456	4.7263	5.2114	5.1243	5.5531	4.3806	5.0635	6.9753	5.0308	5.383	5.0054	7.3327	3.5558	6.2666	4.8166	5.7602	3.8817	4.8505	5.0819
PF3D7_0321500.mrna1_1	PF3D7_0321500.mrna1_1;931	931	7.3399	4.9575	4.9869	5.7317	3.1875	5.0531	5.1783	3.9937	4.3241	7.4127	3.5801	5.0067	5.1691	2.1953	3.9146	4.7076	5.2426	5.0352	5.0708	4.9155	5.3516	5.4286	4.7511	5.6389	5.1363	4.2449	2.797	5.2024	5.7581	5.4019	5.9191	2.757	5.9646	5.7178	4.7506	4.0712	5.5179	4.6241	5.3579	3.7366	3.3306	4.0721	4.2884	4.1375	5.8841	4.0277	4.4874	4.888	3.9411	5.0308	5.1506	5.3844	4.1334	4.6882	4.6485	4.5922	4.9635	5.4104	5.4806	4.5783	5.4046	7.7575	5.8427	5.1558	4.5242000000000004	4.9639	5.0126	5.5223	3.1391	4.1489	4.5192	5.0942	5.5336	5.1285	4.5404	4.84	6.9773	5.575	5.9437	4.9103	5.1739	4.8465	5.3799	5.5245
PF3D7_0321500.mrna1_1	PF3D7_0321500.mrna1_1;932	932	6.8842	5.1473	5.6693	5.4864	3.0618	4.2487	5.0942	4.5223	2.852	7.4689	5.3816	3.852	5.4902	4.8565	4.3792	3.6241	5.3551	6.388	4.9736	4.9231	4.6456	5.1779	4.6118	1.1953	4.3176	4.0548	4.985	5.2479	5.2114	5.4816	5.3526	3.281	3.5632	4.4336	4.4731	4.4634	5.8004	5.0005	5.6502	2.516	4.6496	4.701	4.8243	4.6479	5.8824	4.7719	4.1383	5.1599	1.5008	2.8258	4.8763	5.4469	3.6346	4.8099	3.8001	4.8714	3.2234	4.2141	5.489	4.0721	5.4874	6.4583	5.431	4.3695	5.5138	4.9165	3.8748	4.9635	3.9288	5.3861	5.0828	4.6282	5.0785	5.1181	5.5711	4.4469	6.5124	3.6542	5.9088	4.1554	4.9644	3.5097	5.406	4.8723
PF3D7_0321500.mrna1_1	PF3D7_0321500.mrna1_1;933	933	5.2441	4.347	5.0067	4.9537	3.373	4.0832	4.5103	2.6041	2.9855	5.223	5.2479	3.6769	5.2506	2.5008	2.9653	4.848	5.3975	5.3352	3.7214	4.9649	4.582	4.2126	3.9864	2.8934	4.7745	3.373	4.856	3.2048	4.4074	5.4683	5.7151	3.441	4.4229	5.1334	5.0286	4.3889	5.0652	3.5717	4.9208	3.9364	2.6982	4.9345	5.0993	4.1144	4.1334	4.2426	4.3709	5.1342	3.2234	4.4963	5.1152	4.6831	0.696	5.1085	4.7301	5.0955	4.3512	5.4973	5.1747	5.0955	5.2772	5.7682	4.366	5.5339	4.6932	4.5416	4.1795	4.7241	4.6029	3.228	4.1691	5.0959	4.8309	4.9704	4.4443	3.5097	5.5179	4.9026	5.9191	4.5002	5.3875	3.3923	5.3796	4.3964
PF3D7_0321500.mrna1_1	PF3D7_0321500.mrna1_1;934	934	6.0611	5.7829	4.4989	4.841	2.9635	2.8217	5.0514	3.756	2.903	4.1683	4.384	3.3477	5.337	4.1408	4.917	4.9088	5.5561	3.0179	5.5292	5.5674	4.497	3.8728	4.6165	4.1843	4.6467	2.9523	4.295	5.0027	4.889	5.4433	5.5024	3.2884	5.3416	5.0579	4.6662	3.6369	5.5847	4.3349	5.2798	4.0295	5.947	4.2713	5.5981	5.3409	4.7944	4.235	5.5865	4.9122	4.4482	4.8763	5.2653	4.0832	3.3448	4.8565	4.6599	4.2735	5.5549	4.269	5.0201	4.4429	4.3103	6.0566	4.8435	4.4067	3.8125	5.0747	5.0112	4.8115	4.8836	3.5173	4.2479	5.5049	5.2784	3.8032	3.5173	4.8068	6.753	4.9667	5.7993	4.9768	4.7602	4.5002	5.2679	4.5595
PF3D7_0321500.mrna1_1	PF3D7_0321500.mrna1_1;935	935	5.3712	5.263	4.9869	5.2813	3.5509	4.3618	4.9759	4.735	2.8895	5.1223	4.1497	4.4515	4.3625	3.8895	4.4581	4.585	4.4548	3.3491	3.1827	4.1359	5.067	4.591	5.667	4.2327	5.0391	3.9326	3.8012	4.3111	4.4555	6.1502	5.8374	2.0566	4.4803	5.292	4.8575	3.3632	7.3402	5.0444	4.6467	3.8895	4.7735	4.8001	3.2555	4.3799	4.342	3.7761	4.8379	4.9326	5.4249	5.1771	4.479	4.7004	3.6915	5.6943	5.1318	3.8074	3.4634	5.8841	5.0904	4.6124	4.1144	7.0731	4.9246	4.4216	4.3082	4.9773	5.4226	5.5901	4.3736	4.8006	4.4074	5.0488	4.8283	5.6702	5.2434	4.9621	7.0411	4.7306	5.853	5.4094	4.673	3.4751	5.9184	5.0575
PF3D7_0321500.mrna1_1	PF3D7_0321500.mrna1_1;936	936	5.4666	4.8535	5.0383	7.2353	2.0426	3.6927	5.599	3.7897	4.9718	5.5865	3.4502	4.4912	6.1791	3.7506	4.5783	5.0325	5.6795	3.6218	4.3757	4.2832	5.6058	4.8714	4.7485	4.4561	5.6662	4.1243	3.9588	4.8782	3.6792	5.769	5.7573	4.319	5.0925	5.1961	5.0887	4.0197	5.3491	4.0976	5.5201	4.3118	3.9126	4.8485	5.3975	3.4236	4.7398	3.859	4.8763	6.052	5.3618	6.0991	4.588	5.3954	4.0505	5.8878	4.2487	3.8924	4.6375	5.0959	5.1035	4.8283	4.963	8.6911	5.2965	5.153	3.6206	4.7913	5.392	6.3431	4.263	5.0431	2.9727	3.2957	4.4229	5.6485	5.3754	5.8612	8.5901	5.0942	5.5348	4.4276	4.7845	3.9088	6.0764	5.1953
PF3D7_0321500.mrna1_1	PF3D7_0321500.mrna1_1;937	937	5.995	4.7153	4.7038	5.4097	3.2434	5.0081	3.9718	2.7334	2.121	5.6588	5.0063	6.2557	4.8288	3.281	2.5729	5.947	4.6713	2.319	4.7996	4.5928	4.6421	4.0566	5.5981	4.3681	5.6636	2.406	3.5509	3.7549	4.9896	5.2954	5.6823	4.2016	4.6276	4.263	3.7527	4.3667	3.5814	5.04	4.4114	3.4906	4.8826	3.7677	4.4303	2.3248	4.408	3.8084	4.6317	5.0566	4.1391	4.7544	4.7597	5.1534	3.4841	4.1035	4.8068	4.6047	4.0435	6.1759	4.796	5.3384	5.2315	5.7463	5.5711	4.3434	3	4.3785	4.9458	5.7109	4.2227	4.5619	3.6893	5.025	5.3298	4.3009	5.0802	4.439	6.4261	5.4783	5.2426	4.6439	4.8963	1.6182	5.0892	5.8545
PF3D7_0321500.mrna1_1	PF3D7_0321500.mrna1_1;938	938	5.4912	5.0099	4.3284	5.1882	0.1635	3.6871	4.7447	4.8639	2.1635	4.6977	3.3031	4.3771	4.3291	1.3219	5.2865	4.4502	5.3391	6.12	5.0618	5.1457	4.3985	4.0453	3.5148	4.4509	4.5564	3.3771	2.3868	4.6076	5.3882	5.6857	5.2036	2.8797	4.8037	5.3565	4.2141	3.263	4.4588	4.557	4.8248	4.2795	5.1367	3.4777	4.3219	5.098	4.9759	5.0457	3.845	5.1106	4.7892	4.7263	5.3341	4.7623	4.3399	4.926	6.363	4.359	3.8043	5.7527	5	3.6229	4.774	5.2702	4.5981	4.8043	4.9607	6.8764	5.3169	3.9477	4.4886	5.2668	3.0892	4.5789	6.3161	6.0363	5.4525	4.9336	6.0598	5.8202	4.6848	4.0781	5.9355	4.0626	5.4506	5.4584
PF3D7_0321500.mrna1_1	PF3D7_0321500.mrna1_1;939	939	5.4012	5.5195	5.0246	4.3702	2.6088	4.2965	4.5711	3.8084	3.4209	5.0352	2.5534	3.7782	2.3045	3.4828	4.0479	4.4951	4.7142	3.4828	3.6427	4.5179	5.4456	4.1135	4.6753	4.8146	4.4209	2.9241	4.6177	4.6194	5.0613	6.7912	4.0721	2.7159	4.9435	4.3349	3.9449	2.1375	4.2102	3.903	4.3399	3.1843	4.4983	4.2979	4.6887	3.441	2.4803	2.5922	4.6616	4.9322	4.4816	1.8797	4.1326	4.7918	0.251	5.189	4.292	3.6194	5.2946	4.8099	5.2196	4.1202	4.7247	4.9141	4.6915	5.204	7.0946	5.025	4.4316	4.8006	3.857	2.0566	4.5084	3.6599	3.5595	3.0179	5.3526	4.3903	5.7241	3.5741	5.1526	4.4906	4.9444	2.8258	2.4005	2.9222
PF3D7_0321500.mrna1_1	PF3D7_0321500.mrna1_1;940	940	6.0188	5.0045	4.319	2.4957	3.7312	5.3799	4.6259	2.7485	3.4673	3.0444	4.4094	2.4276	4.0418	2.6276	5.4296	4.7965	5.1743	4.5957	3.3533	4.9054	4.3625	3.6758	4.3639	4.4764	4.8904	1.5361	3.1683	4.04	5.314	5.1293	5.3216	2.9222	3.9973	4.1185	4.4666	3.2795	1.8359	3.9514	4.7506	4.26	4.9625	2.842	5.5351	4.0942	3.6769	4.1043	4.4074	4.7991	3.9928	1.3391	4.1408	3.8309	2.6781	4.2219	4.5957	4.6064	5.1695	4.1473	4.1218	3.9449	5.0661	4.841	3.6323	4.5638	4.0531	4.6719	4.7835	4.0391	3.9222	4.5686	2.7677	4.9001	3.7866	3.516	4.0917	5.0596	5.3291	2.7268	5.157	3.5323	4.8797	3.5814	3.9828	5.0583
PF3D7_0321500.mrna1_1	PF3D7_0321500.mrna1_1;941	941	5.3999	4.7344	5.1106	4.0858	2.9146	4.1795	5.0027	3.0268	1.5993	3.7677	4.3576	3.5862	4.7186	2.5286	4.5527	4.9741	3.8074	0.8639	4.7629	3.1457	2.8934	4.1001	4.2411	4.2118	4.3067	2.2449	3.2373	2.6206	4.439	4.8625	4.6276	4.3147	3.9855	4.1391	5.2246	3.6182	1.251	3.342	4.9103	3.4542	4.5723	3.7038	4.4128	3.5361	3.6837	2.8197	4.8151	3.9745	2.8176	0.8319	4.0976	4.4725	0	4.6656	4.7824	3.9059	4.251	3.7581	4.6679	4.4269	5.0219	4.0959	3.9136	5.3234	3.7474	5.1635	4.4983	3.8349	3.9864	4.0875	4.0678	4.4101	3.8329	3.4841	3.1938	5.3255	6.0339	2.7761	5.0405	3.1177	3.5705	2.7004	3.7623	4.4983
PF3D7_0321500.mrna1_1	PF3D7_0321500.mrna1_1;942	942	5.4578	4.4548	4.9973	5.2365	3.9964	4.4886	3.26	3.7613	3.1651	3.4699	3.4647	3.4476	4.6288	3.2296	3.645	4.1152	5.5002	3.7708	2.211	3.856	5.5148	2.6135	3.8043	3.9174	3.8176	3.1227	2.281	4.0036	3.0772	6.0794	4.565	4.0054	4.6904	4.111	4.2906	1.6781	1.8115	3.8807	5.0674	2.3391	1.1309	2.6276	4.0824	3.1731	4.0135	3.9955	4.5311	3.5644	5.2396	3.8186	4.1835	4.1094	3.4944	4.9312	4.5059	3.0479	5.3223	4.033	4.7887	3.943	4.6741	4.1497	4.4012	4.7719	5.1977	5.09	4.7913	4.4983	4.332	3.9001	2.7093	5.1953	4.8948	4.7323	3.9635	3.1227	4.7219	4.7729	4.2365	4.4046	3.6053	4.6159	5.0161	4.7065
PF3D7_0321500.mrna1_1	PF3D7_0321500.mrna1_1;943	943	5.2754	5.4767	4.3716	4.6462	2.8258	3.8807	5.1313	3.5692	2.1506	4.3341	3.5008	4.4046	4.8006	0	3.7897	4.5862	3.5122	3.4463	4.4535	5.532	4.9212	3.5765	3.5135	4.2928	5.0067	4.7236	2.8115	5.1807	4.6346	5.6622	6.0641	2.067	4.5336	2.9819	3.942	1.7485	2.8115	4.3909	4.9625	4.5934	4.2327	4.4489	4.6559	4.8515	1.4803	4.0277	3.6005	2.9653	3.6017	3.7527	3.7004	4.4938	3.2479	4.0917	5	3.8777	4.7934	4.5898	5.8158	4.332	4.8293	4.9265	4.5503	4.8997	4.8227	5.7766	4.1301	4.9435	3.9088	3.5741	4.6076	5.0461	3.4607	4.5916	4.7944	4.8787	5.8235	3.9241	4.7241	4.9561	3.1554	4.1027	4.7756	3.7431
PF3D7_0321500.mrna1_1	PF3D7_0321500.mrna1_1;944	944	5.4043	4.7153	4.2227	4.3176	3.5826	3.7506	4.5558	3.251	3.5472	4.3009	2.9964	2.9598	4.1627	2.1309	3.7474	4.4976	4.8053	3.1779	4.7268	4.4995	4.8192	4.3695	3.1922	4.9317	5.0299	3.9754	4.2638	4.4777	4.0488	3.2403	4.7501	2.1506	5.9158	4.7782	3.5033	3.8758	4.4128	3.9288	4.6707	2.4249	3.9782	3.6565	4.067	3.4893	1.7093	3.0738	3.61	2.9467	0.7049	3.9782	4.4906	4.6554	0.0426	4.9959	4.235	3.6531	3.7474	4.0798	4.5236	2.0108	5.1043	4.6685	4.5279	4.225	3.0858	4.4867	4.511	5.375	4.3001	5.0644	2.6736	4.2063	5.2063	5.0815	4.5065	5.3537	4.905	4.8415	5.8009	3.9791	4.5329	1.5211	4.3082	4.1827
PF3D7_0321500.mrna1_1	PF3D7_0321500.mrna1_1;945	945	4.8253	4.4725	4.4429	4.8079	3.4828	3.9174	4.9699	4.7975	3.4046	4.1432	3.025	3.6611	4.3284	3.4867	4.116	4.0548	4.541	1.0566	3.9241	3.98	4.3103	3.263	3.9625	4.5466	4.7458	3.0321	4.7279	4.4182	4.9312	4.101	4.2118	4.2165	4.5497	4.7203	4.1001	0.3674	3.4686	4.7887	4.9551	4.2327	3.8953	2.8738	4.0126	4.0993	2.5705	3.9011	3.5969	4.3916	3.85	3.3951	4.8914	3.98	3.0635	3.6311	4.7328	5.1457	4.121	5.2769	4.6346	2.5311	5.383	3.9136	3.366	4.479	3.1473	4.6235	4.384	5.3995	4.3226	3.847	3.5801	5.1073	3.8268	4.2517	4.712	5.7711	5.2906	4.0635	5.2071	4.2994	4.2434	1.281	4.4489	4.4803
PF3D7_0321500.mrna1_1	PF3D7_0321500.mrna1_1;946	946	5.8704	4.4679	4.9964	4.5886	3.6323	4.1367	4.7986	1.7485	4.7274	5.3295	2.6736	2.9964	4.5242000000000004	4.2188	5.1803	4.4989	5.4446	2.5059	3.2957	3.3757	4.5033	3.9174	3.8963	4.917	4.9208	1.4005	4.8885	2.6088	4.2265	4.8525	5.1465	3.9882	4.9491	5.6744	4.1779	3.4046	4.0126	4.2396	4.7939	2.7506	3.9846	4.1342	3.7908	3.969	1.9184	2.025	4.7866	3.332	4.9322	4.0461	4.4803	4.7027	2.8738	4.9905	4.9561	4.0626	3.2972	5.4725	4.8699	4.0009	6.1177	5.0951	3.4046	4.8304	3.516	5.2353	4.3009	6.2765	3.7181	4.2234	4.2001	5.1412	5.0193	4.5148	4.8841	5.4816	6.4494	4.7934	5.5251	5.0661	3.905	3.9059	6.2961	3.1094
PF3D7_0321500.mrna1_1	PF3D7_0321500.mrna1_1;947	947	4.9588	4.7404	6.059	4.3771	2.6645	4.5059	4.9919	4.8248	0.6135	5.6044	4.9805	4.8659	5.4692	3.7004	5.3194	4.431	5.1719	3.0233	4.0772	4.516	5.5469	2.926	5.1591	3.5135	5.0592	3.568	3.2795	3.225	5.2153	4.5103	6.0038	2.6135	4.4067	6.2197	2.9561	3.8104	0	4.7808	3.9973	3.332	4.6724	4.6724	4.8733	5.0875	3.3462	3.5198	3.8288	5.2769	3.9764	4.2118	4.7398	3.568	3.6182	4.3512	4.439	3.796	5.4838	7.4774	5.6668	1.0215	5.844	5.1185	4.5838	3.9486	3.3291	5.3923	4.2388	9.2844	4.735	4.0018	5.2067	6.1967	8.222	4.9878	5.2407	4.4243	6.0514	5.1707	4.8885	4.2585	4.1763	4.5135	9.2779	4.4033
PF3D7_0321500.mrna1_1	PF3D7_0321500.mrna1_1;948	948	5.3176	5.0639	4.8634	4.8354	3.5236	5.0695	4.7729	4.8032	3.1342	4.9662	3.797	4.0259	3.7388	1.7485	3.6206	4.735	5.2513	5.5913	3.1424	4.4653	5.2672	3.2555	4.5632	4.846	5.2028	3.9709	3.1859	3.8659	4.3923	4.2502	5.5308	4.4229	3.904	5.5717	4.2288	3.4529	3.1506	4.2653	6.8367000000000004	2.4249	3.7677	3.585	4.1906	5.3306	4.0197	4.1635	3.8146	7.325	4.0259	4.3226	4.8812	4.4476	1.4436	5.2847	4.8202	4.3937	5.6485	3.861	5.2384	3.6554	7.1595	5.757	5.4439	6.0097	4.3985	4.7835	4.1408	8.0435	3.858	3.7677	2.6485	5.7331	4.3903	5.4022	4.9064	7.0455	6.044	5.4947	5.4979	2.5826	4.6871	3.5717	8.4729	4.6323
PF3D7_0321500.mrna1_1	PF3D7_0321500.mrna1_1;949	949	7.0703	5.6331	4.2772	4.5503	2.5777	5.5638	5.5119	5.3547	2.9222	5.9533	5.4951	2.3363	4.2765	2.1342	5.8194	5.6744	5.6599	2.3533	4.6764	5.6631	7.6434	4.7751	8.6567	5.1639	5.1558	5.0768	7.322	5.0976	6.1615	7.9391	5.5972	8.6537	4.7306	4.8694	4.6047	8.0097	2.3391	4.6542	5.0674	4.7268	4.14	3.8186	4.1914	4.1077	4.3205	5.4561	4.889	4.6702	2.7677	3.9288	4.3198	3.7236	3.1635	5.6017	5.3968	4.8192	5.1506	6.4914	6.1445	6.4506	8.4677	6.0622	8.6703	4.9791	4.2373	5.1775	4.435	9.2988	5.302	5.4057	4.2242	7.0796	7.2467	6.11	6.5514	8.1923	6.6231	8.9086	6.0279	5.1835	5.9565	3.7824	9.7146	3.3688
PF3D7_0321500.mrna1_1	PF3D7_0321500.mrna1_1;950	950	11.4716	4.3089	5.5665	8.0048	3.8875	5.2502	5.6314	4.9189	3.2585	10.728	5.6741	4.5472	7.3721	4.347	4.1603	5.0561	5.437	4.6932	4.1514	7.3141	4.6323	4.153	11.2979	6.6589	7.3311	11.7408	5.3551	2.8639	7.5408	5.8875	6.1876	11.6303	7.0798	8.2572	10.4863	5.9479	4.9189	5.2122	5.4877	5.0772	8.4676	4.06	6.9402	6.3192	11.2035	7.3639	4.3434	4.5385	4.9303	6.417	6.5607	7.0918	9.0248	8.1345	8.6448	7.9896	6.5242000000000004	5.6887	6.3964	4.435	8.2987	10.1955	10.9136	8.9457	11.1487	5.2445	8.2556	10.8426	10.0626	8.6703	7.6672	6.9438	5.7666	6.9861	5.0579	8.1709	9.4167	9.5272	6.4723	11.5135	4.3096	8.6413	11.3707	9.1992
PF3D7_0321500.mrna1_1	PF3D7_0321500.mrna1_1;951	951	5.4463	5.4845	5.2098	4.3219	2.8914	4.2055	5.4016	3.8186	3.2357	5.4373	3.8895	4.2063	5.4026	4.4039	4.2487	4.9481	4.6887	5.1318	4.6358	4.7814	6.0915	4.3001	4.7137	5.2242	5.3903	5.0963	3.1827	3.101	4.8649	5.9079	5.7522	3.5472	5.2931	7.0035	3.9011	4.4026	4.235	4.3632	5.005	6.1406	2.359	3.5509	4.4686	5.0605	5.3691	4.5348	4.9709	4.9246	4.9208	5.0121	4.2001	5.9946	4.4316	5.2743	5.0378	4.9059	7.0279	5.0009	5.2832	5.532	8.0569	5.0592	5.6525	5.5798	5.1631	5.3208	4.9787	9.8028	4.1085	4.9236	4.7981	6.9033	5.246	5.6562	5.3653	7.8098	5.8189	4.9676	6.0132	4.7787	6.1932	3.121	10.057	4.3604
PF3D7_0321500.mrna1_1	PF3D7_0321500.mrna1_1;952	952	5.9035	4.8212	5.3501	5.1018	3.5148	4.126	4.541	2.858	2.6781	5.2254	4.3512	1.7824	4.4019	3.2795	4.1739	5.1835	4.3349	3.488	3.8268	3.4647	5.9336	4.2555	3.281	4.295	5.0968	2.9946	1.516	5.1871	4.9625	5.3747	4.9964	3.466	4.7393	4.585	4.3999	2.669	3.6679	5.1102	4.8171	5.0488	4.5723	4.6311	4.6814	4.8192	3.4276	4.4376	4.5248	5.2055	3.7666	3.437	4.5154	4.6837	3.904	5.7942	5.1631	3.6724	5.4874	5.0264	5.2434	4.5217	6.2628	5.302	5.5951	4.2357	4.3547	5.4545	3.8649	8.8678	4.8958	4.6182	4.2965	5.7065	3.0197	5.4286	4.0993	5.266	6.0555	2.8953	6.511	4.0652	5.5094	1.0704	8.7987	2.2869
PF3D7_0321500.mrna1_1	PF3D7_0321500.mrna1_1;953	953	4.7398	4.9222	4.851	4.3161	3.9212	5.1383	3.2735	2.121	0	4.157	3.7866	2.5286	4.3533	1.9107	3.5838	4.4283	4.3016	2.1077	3.5729	3.9439	5.3844	3.7148	4.4581	3.4182	4.2441	3.2525	2.1276	4.1969	4.431	5.6957	4.9435	3.2957	4.1587	5.7621	4.4155	3.6747	4.6346	4.0144	5.1297	4.1946	3.5348	2.7004	2.903	5.1715	3.841	0.5656	5.2802	4.5002	3.2079	3.0909	4.7054	5.1338	3.1619	5.7903	4.1018	3.757	5.7905	4.9373	5.1747	4.3568	5.6979	4.4162	5.1396	5.26	5.0875	5.497	4.5904	6.4563	4.6082	5.0483	3.1473	4.5116	4.7126	4.073	4.9891	6.0301	5.348	4.3313	5.4429	4.7164	5.0639	3.479	6.7999	3.366
PF3D7_0321500.mrna1_1	PF3D7_0321500.mrna1_1;954	954	5.1424	5.6673	3.9222	4.4012	4.4033	3.079	5.0378	2.516	3.1827	5.3985	3.7301	4.5404	5.1127	2.757	5.3129	4.9727	4.852	3.2705	3.4046	4.0144	4.4019	3.7312	3.359	5.3681	4.5129	4.554	2.1177	3.5008	4.4074	6.1579	5.2787	2.2987	5.8084	5.1619	5.0488	4.101	3.3604	4.0755	4.4725	3.275	5.4607	3.845	3.6194	4.4522	4.4168	4.2972	4.9982	4.5002	5.0913	5.128	4.3709	3.6496	2.6439	5.0514	4.2479	2.9146	6.3832	5.4263	4.7714	4.889	5.2122	5.0777	5.3719	4.359	5.2296	4.7371	4.8053	8.5138	4.6713	5.0807	4.2048	5.714	4.516	4.3868	5.1871	5.8941	6.4656	4.1309	5.2149	4.1375	4.9713	3.1843	8.8808	3.9837
PF3D7_0321500.mrna1_1	PF3D7_0321500.mrna1_1;955	955	5.5429	6.1274	5.3498	4.2585	8.0828	5.2776	4.9146	4.2411	3.6182	5.6887	5.4506	4.5515	5.1164	6.4963	4.8929	5.6625	5.3234	4.9891	4.9991	4.4548	11.4254	4.2713	3.7334	6.8388	5.4679	2.6668	1.4647	4.2063	4.7629	9.4912	5.3547	2.4568	5.9274	4.8001	4.7241	2.9855	4.3964	4.5577	4.5072	4.6276	4.6352	3.5801	4.5656	4.0117	2.4515	4.5503	5.7787	2.8298	3.7247	3.5298	6.4263	5.2498	3.9383	5.0369	4.9059	4.8227	6.5415	10.6205	5.393	4.9322	5.5756	5.3733	4.3827	3.98	4.9231	4.7109	2.7866	9.0756	3.6299	5.466	4.8909	5.5993	10.4388	5.3501	4.6668	6.0457	6.5929	3.9355	5.3736	3.7038	4.0522	3.0144	8.7906	4.7735
PF3D7_0321500.mrna1_1	PF3D7_0321500.mrna1_1;956	956	5.875	4.813	4.7677	6.4038	2.4594	6.2871	5.9612	6.3531	1.5211	6.9254	5.5254	4.3854	9.0389	2.1922	5.2311	5.0479	5.9563	5.5314	3.7071	6.4545	6.7481	4.0356	4.7137	7.032	6.9699	4.439	3.7398	4.2196	6.2261	5.5081	5.6548	2.6064	6.599	7.8917	4.4216	2.7719	4.7903	4.7409	5.4229	4.3248	5.6011	7.1932	4.6502	4.4976	4.8485	4.9523	5.2619	5.2141	2.856	6.2643	5.5564	4.6177	4.1119	5.7423	4.9193	4.4039	6.5984	4.9026	6.2718	5.4816	7.4489	6.6621	6.1611	5.4864	5.0063	6.0152	3.1375	10.6518	3.6171	4.917	4.1359	6.0832	6.1918	5.6459	5.7973	6.9056	7.2172	4.6017	5.3266	5.3223	6.0363	5.1416	10.6155	4.6387
PF3D7_0321500.mrna1_1	PF3D7_0321500.mrna1_1;957	957	6.3114	4.857	5.814	4.2683	2.848	5.7782	5.3709	5.0161	3.2987	5.2307	4.3799	3.7247	5.0175	3.2795	5.2075	5.0639	5.3988	0.0286	4.5577	4.7892	5.2357	4.4101	5.667	5.0583	5.3872	4.1218	3.8943	4.4673	4.9307	5.8058	5.0811	4.729	5.0566	5.3277	4.2456	1.7004	4.354	4.0036	5.4293	4.0152	2.4647	1.7866	12.8678	4.5423	4.888	6.1831	5.2887	4.3219	3.6404	3.7981	4.9919	6.4894	4.5242000000000004	4.1383	4.9547	5.4673	6.6928	5.6191	5.251	4.8115	5.9586	5.7153	4.6392	5.116	4.4699	5.3291	5.029	5.8622	5.6551	5.3154	4.7586	5.2048	6.2077	5.2434	5.4761	6.0917	6.6219	4.7913	5.2574	4.9274	4.7393	3.1522	6.0038	4.6915
PF3D7_0321500.mrna1_1	PF3D7_0321500.mrna1_1;958	958	6.9306	8.9157	6.6119	5.7151	5.5008	5.9373	7.174	5.581	5.8146	7.3552	6.1779	5.9364	5.8575	5.2739	5.0233	8.0047	5.5759	5.4515	5.9711	8.8652	6.4778	4.7687	4.8664	5.9026	6.2873	5.2426	5.3089	6.1779	9.0596	5.6226	6.6076	3.6005	6.6336	6.8018	5.2615	5.0734	3.696	5.3537	5.9227	8.2534	5.3208	3.7334	7.1542	5.005	6.9297	5.0917	5.6639	6.1473	1.6915	8.466	6.6619	6.8416	6.6228	6.8955	7.3597	5.3597	6.2642	9.9907	5.2694	6.8421	6.2909	6.9657	9.9939	8.2943	11.7041	7.1582	6.9677	5.5078	7.6333	7.5141	4.225	5.2854	10.8184	5.636	6.7596	6.5492	6.7892	6.9928	8.3918	11.7326	6.487	7.8617	5.6355	7.2288
PF3D7_0321500.mrna1_1	PF3D7_0321500.mrna1_1;959	959	6.5657	8.2621	5.3201	4.6433	4.6223	5.5856	5.9241	4.6837	6.1491	6.6131	6.1381	4.8943	5.9748	2.5607	4.4463	6.3288	5.7541	4.8364	4.2608	7.5204	5.4053	4.9709	5.1383	4.8253	5.7845	5.6144	5.7301	4.99	7.9612	5.3809	5.4426	4.7761	5.2772	6.3961	5.2261	4.6508	5.7076	4.8963	5.1566	6.9936	5.2388	6.0197	6.9614	5.0117	6.11	5.4303	5.3572	5.4653	4.0277	6.503	6.3172	8.0044	6.3682	5.4413	5.6023	4.9103	5.0755	7.2325	5.9336	4.9991	5.3702	6.2657	8.0975	7.0304	9.9876	5.6963	6.561	5.5777	7.8937	6.9561	4.1367	5.3691	8.724	5.4192	5.5192	6.2826	6.684	6.3889	6.5314	10.1301	5.2536	6.4258	4.844	8.1319
PF3D7_0321500.mrna1_1	PF3D7_0321500.mrna1_1;960	960	8.0666	8.1408	5.1703	5.3491	5.2091	5.5267	5.4647	5.438	3.6462	8.289	5.5595	5.0777	5.8086	5.4396	5.204	6.1371	5.114	4.2441	5.0725	7.0145	4.1235	5.9962	5.578	5.8875	5.7197	4.8384	5.3409	5.5024	7.2955	5.7455	5.6346	5.332	6.1747	5.934	5.6241	4.4861	4.7845	4.8929	5.8934	7.5264	4.5577	4.774	7.5426	4.99	7.9793	4.0557	5.3858	5.1926	3.844	7.0078	6.1175	7.6889	5.5248	5.6441	6.4717	4.5527	4.9246	8.4639	6.0883	5.4735	6.133	5.6459	8.0222	6.2741	9.9973	5.7882	5.9136	7.097	7.2469	6.9261	2.2172	4.4725	8.8902	5.9009	5.7477	5.7552	6.7392	6.61	7.0901	10.319	6.062	6.5314	6.2845	6.4856
PF3D7_0321500.mrna1_1	PF3D7_0321500.mrna1_1;961	961	6.9429	8.1255	5.3656	4.8037	5.4293	4.4757	5.9373	6.0036	5.8642	6.0507	5.9432	5.0955	5.6473	5.0334	5.4515	5.9136	5.4535	6.0561	5.6264	7.3093	5.8497	4.6223	5.0544	5.7824	6.3112	3.9616	5.5607	5.4175	7.9078	6.1783	6.3315	4.8615	5.4653	6.9559	5.2106	3.3813	4.3554	5.2906	5.9272	7.106	4.7824	5.1663	8.06	4.0747	6.2388	3.858	4.9369	6.1711	4.4502	6.7263	5.6893	8.771	5.8102	6.3901	6.0173	5.0228	5.0811	7.6154	6.2504	5.3771	5.6343	6.3621	8.0234	6.5157	10.1787	6.057	6.415	5.2365	7.4068	5.9122	4.7479	5.3813	9.0208	5.7626	6.5527	5.3438	6.3782	6.6423	6.4361	10.4223	5.5008	6.4346	5.2761	7.6004
PF3D7_0321500.mrna1_1	PF3D7_0321500.mrna1_1;962	962	7.9447	8.637	6.3519	5.2242	3.5521	7.9889	6.2992	4.7777	5.4057	7.8557	5.7594	6.5661	6.3352	5.709	5.0219	6.308	5.2284	4.712	5.5276	8.6722	6.4532	5.3968	5.903	6.4859	6.9451	3.585	4.7766	5.4718	8.8505	7.3583	7.3254	4.9481	7.1079	7.8791	4.8283	6.0161	4.5558	5.966	5.8053	8.8811	5.1052	5.0734	6.8425	4.9805	7.4037	5.3092	5.3049	6.3858	4.9528	8.7522	6.935	6.7699	6.7981	7.4284	6.9554	5.0755	4.4874	8.815	5.6112	5.8153	5.8063	6.6921	9.7607	7.499	11.6526	6.868	6.8636	4.9809	7.8939	7.3669	5.1751	5.5148	10.6646	6.0081	5.8797	6.4494	8.4021	7.0386	8.1362	11.7816	6.8669	7.7171	6.4004	7.887
PF3D7_0321500.mrna1_1	PF3D7_0321500.mrna1_1;963	963	6.2269	7.368	5.4243	4.2876	5.2776	6.1001	6.2758	4.5317	4.9977	6.2346	4.3882	5.0858	5.233	3.9174	5.0921	5.7613	5.1659	4.8455	5.5759	7.4661	5.3092	6.1585	5.3027	6.388	6.1024	4.4148	4.591	5.5972	8.0498	5.5552	6.5261	4.3611	6.6163	6.4624	5.323	3.7159	4.9016	5.0206	6.5981	6.9911	5.2596	4.8812	6.302	4.1185	5.3009	4.9579	4.4712	6.3611	4.7225	7.4228	6.0488	5.5148	6.3546	6.0629	6.4487	4.8202	5.7015	7.8319	6.0328	6.4501	5.5871	5.9759	8.4082	6.5657	10.0111	6.4185	6.5347	5.1542	6.8932	6.0947	4.2141	5.4243	9.329	5.7581	6.0715	5.824	7.1057	6.7848	7.2293	10.4311	5.8822	6.7981	5.0139	6.488
PF3D7_0321500.mrna1_1	PF3D7_0321500.mrna1_1;964	964	7.4965	8.5816	5.4854	4.6135	6.0244	5.5735	5.3995	4.3176	6.1177	7.5749	5.7331	6.6248	5.8627	6.4589	5.9493	6.4733	5.6261	5.2075	5.9203	8.6157	6.8112	6.9903	5.9635	7.507	6.9913	2.5801	6.0253	6.0186	8.8085	7.4943	7.9348	4.9968	7.5425	7.2786	5.0295	6.947	4.4712	4.8782	6.9958	8.3469	5.9241	5.9329	6.3749	4.3681	7.1595	5.3625	5.3034	6.5103	4.5807	9.1484	7.1593	5.5367	7.5182	7.3516	7.4917	5.5984	5.5367	8.8931	5.5996	5.9229	6.5478	6.7405	9.8323	8.0288	11.6422	7.8597	6.235	5.6755	7.5302	7.2543	6.2994	5.1173	10.9475	6.4822	6.6838	6.6036	7.3655	7.4213	8.0611	11.9879	7.432	7.1651	6.4893	8.2552
PF3D7_0321500.mrna1_1	PF3D7_0321500.mrna1_1;965	965	6.8048	7.9965	4.7361	4.9644	6.0034	5.3448	5.4548	4.9298	4.3944	7.0146	6.3171	5.9486	5.2403	5.3642	5.2581	7.0051	4.9208	4.8595	6.0208	8.1346	8.6986	6.1577	4.8043	6.885	5.6493	4.99	4.8253	4.9625	8.3996	7.9917	6.979	3.4867	6.6516	5.5871	5.7458	4.8992000000000004	4.6702	5.5179	6.0529	7.123	6.0239	5.087	6.2439	7.935	5.905	5.0312	5.4016	5.7905	3.8379	8.239	5.8994	6.1878	6.3689	6.1256	7.2384	3.6949	4.6082	8.9447	5.2998	5.4346	5.6738	5.2075	8.4989	7.692	10.0652	6.5275	6.1811	5.9612	6.4189	6.8403	4.0224	6.8014	10.1968	5.546	6.0396	5.5877	6.6889	6.9919	7.4655	10.8287	6.8672	6.2672	5.1961	7.4048
PF3D7_0321500.mrna1_1	PF3D7_0321500.mrna1_1;966	966	5.849	7.7559	6.1797	5.0794	4.5552	4.7032	5.517	3.99	4.7344	6.1121	5.0161	5.3823	5.8532	5.2126	4.9982	6.6498	5.3356	6.1625	5.3125	8.2035	7.4411	5.3565	5.5075	7.2023	5.3519	4.5361	6.1432	5.4532	8.5836	8.1671	6.3993	5.0383	6.9336	5.8354	4.3183	4.4692	4.7153	5.986	5.8283	7.8973	5.057	5.1735	5.0841	6.5339	6.5218	4.0505	5.4333	5.5135	4.6899	7.4064	8.1187	6.1367	6.5817	6.3501	6.7641	4.4067	4.9887	8.5148	5.4029	5.5702	6.5774	6.7667	8.9447	7.6923	10.6456	6.5359	7.3493	5.7674	5.3498	5.4947	5.021	4.5607	9.778	5.1851	5.5201	5.6784	7.6586	7.1619	7.503	10.8756	6.3558	6.9554	5.1363	5.2048
PF3D7_0321500.mrna1_1	PF3D7_0321500.mrna1_1;967	967	7.1984	9.74	4.9722	5.8125	6.5018	4.9896	6.8844	5.7968	6.2839	7.738	6.3091	7.0038	6.1955	6.7082	5.2608	8.0646	6.3007	5.9399	8.5572	9.2108	9.5354	6.152	5.8804	7.9838	6.3906	4.7415	6.2802	6.1406	9.6524	8.9695	7.2871	4.7735	7.6414	5.9298	6.1336	6.1447	4.8212	6.7625	6.7903	9.4479	6.2763	6.0607	7.1069	6.5075	6.825	5.9451	7.2044	6.8952	5.4009	9.1311	7.7483	7.4999	6.5619	7.3951	6.7661	5.9775	4.0224	11.0675	6.594	5.9761	7.6302	6.758	9.9967	8.778	12.1621	7.7709	7.7188	5.6378	7.398	7.1521	6.44	5.489	11.9133	6.5122	5.9766	7.0997	8.676	8.1351	9.4961	12.346	6.8454	8.2929	5.9406	8.2519
PF3D7_0321500.mrna1_1	PF3D7_0321500.mrna1_1;968	968	8.6705	10.1139	6.0607	7.523	6.95	6.7438	7.8489	8.0541	6.5941	8.3474	6.3266	8.5345	7.2343	7.4186	6.5037	8.0396	8.4826	4.8733	8.6042	9.5526	11.1203	7.1459	6.4907	8.2663	7.1908	5.0875	7.3105	8.6923	10.0603	9.6509	7.5596	5.496	8.073	7.5577	6.4207	6.2996	5.0626	7.3909	7.2439	9.6651	5.4919	8.9552	6.6724	7.5445	7.5627	7.9752	7.5136	7.3623	5.2551	9.6258	8.4791	7.4841	8.0907	7.8678	8.6207	7.8457	5.8567	10.1825	6.7892	7.2122	7.2605	7.7874	10.0286	9.493	12.0712	9.1327	7.7092	5.142	9.1264	7.5037	7.3719	6.6362	11.2228	6.2596	7.7201	6.8787	7.7652	7.8507	9.6021	12.1036	9.2013	8.4577	6.5823	9.1656
PF3D7_0321500.mrna1_1	PF3D7_0321500.mrna1_1;969	969	6.72	8.1037	5.7252	5.2063	4.8972	5.5546	7.2668	7.8428	5.3844	6.3949	5.0085	6.2186	6.8567	3.8817	5.2884	7.702	7.4335	6.517	5.2724	7.091	7.8531	7.1992	6.6058	6.2329	10.7927	5.3402	7.2861	6.005	7.2831	12.1681	6.8972	6.5184	6.8102	10.8979	6.1198	7.1678	5.7576	5.2957	5.4121	7.4571	7.2624	7.3126	10.457	6.5653	6.14	7.3858	5.6026	5.5005	4.5723	12.3627	8.1802	11.217	6.1908	6.6327	7.1471	6.7	5.5937	6.4683	6.5995	7.2419	6.4749	7.5655	7.2154	8.0118	7.6097	10.5138	5.7153	10.9368	9.8611	7.6786	7.3009	6.2992	6.0081	6.3228	7.9097	6.4246	8.3692	6.4431	9.1665	8.7613	10.4832	5.7921	11.4348	9.2234
PF3D7_0321500.mrna1_1	PF3D7_0321500.mrna1_1;970	970	9.1554	9.6621	8.5783	7.9959	5.8532	6.626	7.826	8.1524	7.1989	8.9275	8.0298	7.9528	8.3323	6.9824	6.8445	9.4089	7.8204	10.6877	5.8885	8.1351	10.3624	7.0349	9.302	7.7214	12.1434	6.0685	10.7786	6.5606	8.0989	14.3267	7.5485	9.3523	7.6117	12.8344	6.4119	10.0292	6.1957	8.0093	7.3316	9.8793	5.8709	6.8079	12.9172	8.2845	9.7626	8.7998	7.568	7.2219	5.4967	14.3099	9.3322	13.4404	7.2241	7.2646	11.6155	9.4988	7.4777	7.4768	7.3692	11.5514	7.1976	11.0838	9.2619	10.1498	9.9102	12.2524	4.2861	12.1926	12.073	9.9716	8.5072	8.3349	8.0003	7.5302	11.1795	7.1303	10.7153	8.8443	9.821	10.7047	12.1403	6.3586	12.4846	11.9778
PF3D7_0321500.mrna1_1	PF3D7_0321500.mrna1_1;971	971	8.4864	9.7394	8.851	8.8461	7.7536	7.3761	7.7403	6.9382	6.2808	8.8274	8.8781	7.6404	8.6986	5.8863	7.438	9.1779	7.1214	8.8914	7.0067	8.4252	11.5212	7.0965	9.48	7.608	12.7018	6.4229	10.956	6.5269	8.2613	14.4487	7.3621	9.3532	7.4613	12.6987	6.8495	10.3732	7.2208	8.6967	7.1301	9.7984000000000009	7.6666	7.77	12.8443	7.7283	8.1979	9.624	8.9879	6.9577	5.44	14.1177	9.5396	13.3338	8.0899	6.8146	8.7516	9.4649	9.6554	8.3276	8.0443	11.3198	7.5695	10.0128	9.2048	10.0711	8.0717	12.0746	5.5659	12.2082	12.7308	9.1307	8.0171	10.2067	9.3715	7.6283	11.3019	7.5083	9.763	8.2899	10.241	9.0739	12.0427	6.4689	12.5754	11.1735
PF3D7_0321500.mrna1_1	PF3D7_0321500.mrna1_1;972	972	8.763	9.4302	8.9243	9.1173	6.4227	7.5447	8.0548	7.2216	6.5896	8.7903	9.028	7.5806	8.9286	5.6267	7.568	9.8088	7.2875	7.6417	8.0084	8.9167	11.8715	7.076	9.6384	8.1811	12.1813	6.6134	11.4773	7.7558	8.5931	14.4129	8.0699	9.6072	8.1688	12.8005	6.9653	10.8749	8.0366	9.5082	7.4366	9.7063	8.407	7.6138	12.8552	8.6391	8.6862	9.099	8.5687	7.6755	6.5573	14.0494	9.6479	13.4447	8.0577	7.2536	9.9462	8.1934	10.1215	8.5733	7.5384	11.7404	8.9236	10.9523	9.8025	10.4932	9.3861	12.9129	5.709	12.4816	12.149	9.9506	8.1886	10.7103	9.2997	8.0151	11.7123	9.0774	11.0795	8.8082	11.6701	10.2252	12.5697	6.9427	13.1533	10.3659
PF3D7_0321500.mrna1_1	PF3D7_0321500.mrna1_1;973	973	9.1114	9.8267	7.7799	9.1904	6.5027	7.0943	7.9094	7.1277	5.6738	9.3323	9.9372	7.81	8.9018	5.2238	7.1423	9.7154	7.3637	8.8812	7.5056	8.1646	12.6938	7.1056	9.2623	8.0434	12.2583	9.7134	10.8881	7.2367	8.4958	14.4174	7.9672	9.3915	7.5499	12.6473	9.3264	10.672	6.8525	8.8177	6.9305	9.7192	8.9604	7.1109	12.9017	8.2015	9.4344	8.4589	8.9251	6.6782	6.8845	14.239	9.6889	13.4838	7.7452	7.5099	9.5697	8.0733	10.9041	8.0357	7.5174	11.3974	9.2741	8.8788	9.3132	11.5452	8.9081	11.9554	5.9586	12.9245	12.1319	9.758	8.0507	10.9865	8.9904	7.4431	11.3503	8.8282	9.2914	8.0491	10.5451	10.1738	11.5612	6.8725	12.9644	10.3737
PF3D7_0321500.mrna1_1	PF3D7_0321500.mrna1_1;974	974	9.2238	9.965	8.2572	8.9976	5.434	7.1023	8.0647	6.1705	6.0616	9.425	10.4671	8.2192	9.1043	5.9702	7.2592	9.5349	7.318	9.454	7.9035	8.693	12.5739	7.7889	9.6587	7.3054	11.7685	11.7891	11.6831	6.9509	8.6859	14.5256	8.5009	9.8769	7.1029	12.8317	11.7854	11.1667	6.8957	9.3773	7.7082	9.4344	7.9857	6.791	12.964	8.8505	9.6123	8.2939	8.8534	7.8429	8.0343	14.3563	9.3882	13.5968	7.8929	7.9507	9.0451	8.2231	11.2036	7.601	7.1958	11.7047	11.4369	9.6328	8.909	11.3628	9.4172	12.2447	5.5534	12.6431	12.0475	9.7996	8.0645	11.3516	8.4182	7.5201	11.3511	11.8123	10.0113	7.7863	10.3167	9.6254	12.1926	6.7329	12.8344	10.7168
PF3D7_0321500.mrna1_1	PF3D7_0321500.mrna1_1;975	975	8.3271	8.5109	8.8259	7.3179	4.7533	6.6775	5.9727	6.4313	3.6622	8.7006	9.0758	6.375	6.7049	2.9392	7.1037	6.9593	6.5253	8.2697	5.9383	7.657	12.4248	7.8556	8.6952	7.0259	12.3218	12.7208	8.2747	5.6831	7.418	13.6845	8.4575	8.7138	7.2475	12.18	12.5389	8.4681	6.314	6.5862	7.0235	8.1091	7.1357	5.4902	12.1023	6.3243	7.7712	6.0832	7.5185	7.2498	6.0137	13.571	7.8162	12.7974	6.8618	6.7799	9.4218	5.9404	10.837	9.0767	6.1008	9.8941	12.8426	8.7121	7.3023	9.0094	5.6687	8.1032	6.1839	11.7632	11.2978	9.6328	6.4931	10.182	9.0515	6.5768	9.7221	11.4046	9.3855	5.6188	8.8548	6.4565	9.1669	6.2192	11.9846	10.592
PF3D7_0321500.mrna1_1	PF3D7_0321500.mrna1_1;976	976	7.2225	8.3364	7.239	7.9805	2.9782	6.0323	5.0356	5.6109	1.9709	8.452	8.8397	6.2604	7.5729	3.2188	7.571	6.4341	5.8846	6.8697	5.5292	5.5925	7.7298	5.8125	7.0058	3.8649	10.7902	10.3517	6.6307	5.2761	6.7186	13.088	6.6063	6.4777	5.4074	11.7138	10.7265	6.2705	4.7087	5.8086	5.5589	7.8028	5.7934	5.5065	11.2451	6.7474	5.922	6.6175	6.6061	4.9373	4.6299	12.7592	6.3338	11.7266	5.4453	6.1164	6.2981	7.1858	10.0147	5.1763	5.4558	9.6584	10.8525	9.9309	5.4601	7.9529	4.5844	7.1527	4.9736	10.4442	10.354	7.5439	7.5231	8.6547	6.3604	4.4699	9.4346	9.6709	9.3966	5.1052	7.8709	5.7074	6.3834	4.0241	10.6785	9.288
PF3D7_0321500.mrna1_1	PF3D7_0321500.mrna1_1;977	977	6.6076	8.6736	6.3454	7.884	4.406	6.1322	5.5311	6.0727	2.9837	8.1576	7.0259	6.6084	7.8402	4.4783	7.5226	5.6035	5.8597	11.4015	6.8112	6.578	8.3012	5.6462	7.5286	6.438	11.109	12.4743	7.2939	5.9359	6.7127	13.1625	5.8887	7.688	5.985	12.0927	12.2778	7.116	4.9923	6.1579	6.19	8.9471	6.2336	5.0277	11.8547	7.2571	5.5509	7.1625	6.4423	5.4209	4.5723	13.2039	6.5491	12.299	4.5692	8.7859	6.8424	7.265	10.5296	6.3286	5.5561	10.4921	9.8738	8.9221	7.1861	9.0863	6.3623	7.9514	6.6061	11.304	10.7119	9.1073	7.453	8.9204	7.529	5.3547	10.4535	8.7198	9.4042	5.5901	9.1162	6.6721	8.2238	6.7411	11.4893	9.4052
PF3D7_0321500.mrna1_1	PF3D7_0321500.mrna1_1;978	978	8.0163	9.4432	6.378	7.5022	5.4128	7.0902	5.5841	5.6554	5.1285	7.3698	7.9397	6.6317	7.6504	3.7442	7.5894	6.5869	6.4517	7.98	5.7647	6.1264	8.8492	4.0009	6.9957	4.2055	11.3964	13.5039	8.4373	5.5978	6.9299	11.4913	6.4946	6.8089	4.2141	11.752	12.7986	8.7478	4.9919	6.5048	6.4619	9.6964	5.2207	5.8415	11.0207	7.3765	7.746	6.9882	6.0014	5.1997	4.9635	12.5061	5.5138	11.4173	5.9416	9.1129	7.4073	7.3773	8.3384	5.8115	5.8502	8.7618	9.381	8.9736	7.3869	9.2655	5.669	8.3757	3.4764	11.3188	9.9323	7.859	8.1474	6.466	6.1297	4.9505	8.4767	9.9577	8.9811	5.275	9.1378	5.8364	7.5501	4.9411	11.3315	9.2254
PF3D7_0321500.mrna1_1	PF3D7_0321500.mrna1_1;979	979	8.3008	7.8015	6.6743	5.3234	5.057	6.9013	5.4131	5.9333	4.2913	8.1952	8.0773	5.9016	5.7821	3.5122	8.0762	5.1518	6.4396	7.2284	5.6097	5.6085	8.3176	6.151	6.1135	4.9098	10.0907	12.9164	7.0639	5.6957	5.7827	8.85	6.2265	6.3887	4.9369	10.758	12.5083	7.143	4.4666	4.8354	6.153	7.4835	4.6713	5.5207	7.3942	6.7281	6.9298	4.1408	6.7416	5.1412	4.862	12.8326	3.0583	8.0603	4.1027	7.9068	7.9385	4.292	5.5765	6.4507	5.1089	8.2661	5.6115	8.8637	6.5406	8.5662	4.9722	9.2879	4.9416	10.625	7.001	8.8726	5.701	5.7355	6.5406	5.8048	7.9541	5.7931	9.2536	5.0845	8.7599	6.3102	8.6699	5.479	10.7071	6.3747
PF3D7_0321500.mrna1_1	PF3D7_0321500.mrna1_1;980	980	6.9195	8.386	6.4704	5.0824	5.1396	6.69	6.3023	6.1526	4.1843	7.5188	4.8875	6.6747	5.3968	4.4263	6.8804	8.1163	6.2538	6.4798	6.387	5.8912	7.9474	5.3754	6.0027	5.5223	5.645	12.8801	7.2471	5.6707	5.812	8.1176	6.6758	6.1753	6.3275	6.0581	12.8207	7.5087	4.9528	6.4705	5.7002	7.8746	5.2649	5.8084	6.9022	5.5329	6.414	5.025	6.6991	4.995	5.7613	7.0045	6.1022	7.3929	6.0603	11.1735	6.2098	5.2327	6.2587	8.0194	6.3459	9.1426	5.2296	8.7899	6.7072	9.1289	5.1827	6.6291	5.8972	11.1718	11.4275	8.3302	5.2824	4.796	9.4317	5.8699	9.33	6.2259	8.5205	6.299	9.6375	5.6447	6.6968	5.7096	11.2779	11.3203
PF3D7_0321500.mrna1_1	PF3D7_0321500.mrna1_1;981	981	7.0815	7.396	6.2221	4.8914	5.8017	6.3257	5.2931	5.6241	5.135	6.8396	5.5046	5.1542	5.06	5.2254	8.3144	5.8679	6.1948	4.957	6.0099	5.4886	7.0513	6.387	5.522	4.4906	5.157	10.4029	5.4925	5.7806	6.3455	7.458	7.1436	4.5552	4.1102	5.6721	11.4339	5.5567	2.6531	5.1723	6.417	6.9531	5.4828	5.9584	5.785	5.9255	6.5917	4.1218	5.4416	5.7544	4.5122	4.3306	4.1699	5.1081	5.9122	10.7492	7.0407	4.5868	5.2118	5.1953	5.4584	9.0996	5.8089	8.5656	5.942	9.0656	6.0472	5.9336	4.6358	10.1946	7	7.2443	3.8032	5.6565	6.0014	5.8263	9.06	5.8667	9.1482	10.8728	9.3016	5.7123	6.128	5.2754	10.7904	6.2527
PF3D7_0321500.mrna1_1	PF3D7_0321500.mrna1_1;982	982	7.2474	8.8378	6.9426	4.7511	4.2487	7.0639	6.3809	6.7616	5.2772	6.7842	6.3609	6.5086	5.0356	3.4816	8.9441	6.0422	6.9759	4.7996	6.3411	6.1783	7.4444	5.7682	5.1989	3.2494	6.3969	10.1329	6.4661	6.5154	6.6697	8.2297	6.9519	4.5922	5.6296	6.7588	10.6566	6.3356	5.4074	8.0983	7.4086	9.0364	6.6999	6.6886	5.6893	6.002	6.8912	4.4983	7.2564	5.6831	5.2657	6.278	4.8197	6.0378	6.6522	11.5733	7.03	5.8841	5.3438	7.7558	5.0618	8.7465	5.7018	9.5547	6.7936	10.0605	5.3723	6.4428	7.6387	10.6184	7.1728	7.7809	4.7153	5.4601	9.2507	4.9117	8.8628	6.2758	9.5199	5.0166	10.6394	7.0912	5.6893	8.023	11.0684	6.7893
PF3D7_0321500.mrna1_1	PF3D7_0321500.mrna1_1;983	983	8.6489	10.1831	8.4445	4.0993	5.3674	8.2301	6.4806	6.9748	3.957	8.6503	6.6431	6.3839	4.9059	4.6809	8.7521	5.6261	7.0932	5.599	5.581	9.7306	7.5758	6.6421	5.9112	5.2114	5.2307	6.3544	6.588	5.6232	8.8336	7.5038	7.9779	5.5583	5.1843	6.4981	6.0058	5.6115	9.2572	6.5018	5.9873	9.97	4.2517	6.7447	5.6628	4.9345	8.3619	6.0902	7.1531	5.0942	6.0029	6.6733	5.394	5.323	5.6556	10.105	8.5227	4.6404	6.1075	5.1603	5.2668	8.2809	5.1771	9.8997	7.1326	9.5509	5.7602	6.3712	7.4084	6.7386	6.9572	8.3861	4.9946	6.1767	5.9098	5.2895	8.6581	5.5125	11.1498	7.0545	9.1966	6.6388	6.2475	6.0798	7.4465	6.3553
PF3D7_0321500.mrna1_1	PF3D7_0321500.mrna1_1;984	984	6.719	10.233	5.9514	6.0464	3.904	7.7011	6.4555	6.6882	3.7698	7.1844	5.4283	6.8648	5.5211	3.4168	9.2125	6.577	7.1126	4.5379	6.354	7.3323	7.6256	4.9932	5.6488	4.5491	7.9959	4.5741	7.7607	6.1775	6.6285	8.0504	7.4495	5.7123	3.8718	8.5786	4.1538	7.0863	5.2005	7.4472	6.0457	9.901	7.4951	6.96	6.0896	8.3539	6.2137	6.9176	7.6683	5.3975	11.671	5.7082	5.7296	6.1835	6.5064	11.2843	7.7397	6.4128	5.5122	5.4627	4.796	8.9553	5.8824	11.007	7.4325	11.1162	4.4256	6.6369	9.4379	6.7807	6.8008	7.3189	5.1346	6.547	6.4883	6.3821	9.5334	5.1989	10.6578	6.4214	10.6689	6.6073	6.1355	10.4868	6.7629	6.002
PF3D7_0321500.mrna1_1	PF3D7_0321500.mrna1_1;985	985	5.7858	9.1587	5.1477	5.383	4.7975	7.8877	4.7576	5.0014	3.2645	6.3259	5.7842	5.9563	5.1894	1.4222	7.9028	5.1914	5.3309	5.3241	6.6132	5.7764	6.2688	3.0286	5.545	5.5286	7.092	2.406	8.2885	5.1514	6.1231	6.2996	5.6014	3.3477	4.4107	7.2689	4.8659	8.66	4.2854	4.8324	5.2895	8.9382	3.1587	4.6153	5.3345	5.6848	5.155	3.5323	5.4744	4.3052	4.6865	3.5814	5.9153	5.2517	4.2141	4.986	6.4681	3.5969	5.925	5.5987	5.3775	4.4114	4.7479	7.5062	4.7918	4.5656	5.7126	6.3187	8.1932	6.5577	5.2304	5.4479	5.3916	4.6679	5.1647	6.8829	5.2161	4.9472	7.4714	5.3544	5.7112	5.7396	7.2254	8.0726	7.2848	4.2494
PF3D7_0321500.mrna1_1	PF3D7_0321500.mrna1_1;986	986	6.1389	5.8135	5.5248	4.8384	4.4476	6.7943	5.2067	3.7279	4	4.8369	4.7043	3.9764	5.3498	2.5729	7.0586	5.4199	5.4922	5.8674	5.3165	5.2702	7.5585	3.4303	4.6786	6.1691	5.6041	3.6622	4.925	5.1779	5.904	7.532	5.6381	4.5416	5.4967	6.4743	2.2869	4.6633	4.5934	4.6017	5.3775	4.3681	4.588	5.2758	4.0505	5.877	4.2334	3.5046	5.1989	4.7442	3.0618	5.813	5.5647	4.4647	4.7159	6.1135	4	4.1779	5.1791	5.0479	5.8836	9.5115	4.7527	6.2095	6.023	4.0531	4.7724	11.9905	7.8626	4.6781	5.5254	5.5491	4.8232	5.2795	4.957	6.2785	9.5142	5.1048	7.0268	6.1221	5.8919	6.6285	12.4317	7.4375	5.5589	5.1164
PF3D7_0321500.mrna1_1	PF3D7_0321500.mrna1_1;987	987	5.43	3.7793	4.5717	4.2102	4.3219	6.7003	5.5416	3.3702	2.7334	5.7605	5.1619	5.2675	4.1763	3.7824	5.2694	3.4803	4.4456	5.4683	4.8012	3.06	5.8074	4.3944	4.5765	3.6392	5.8022	2.5135	5.5975	4.7049	4.557	5.7353	4.8684	1.852	4.4148	4.8037	4.0321	4.2311	3.7918	6.4896	4.7126	3.756	4.8232	4.7301	5.3533	5.5119	3.5717	3.8227	4.9355	3.9467	3.7687	4.6803	5.3103	4.4209	4.0241	5.5607	5.3023	3.8972	3.796	4.9846	5.3663	6.6352	4.7533	5.0875	5.1006	4.6334	4.2479	7.6513	7.3802	5.2623	5.3761	3.9231	4.306	5.1795	3.7939	5.2192	5.6918	5.5524	7.2908	5.8741	5.0815	5.4535	8.1863	6.5758	5.5497	5.0067
PF3D7_0321500.mrna1_1	PF3D7_0321500.mrna1_1;988	988	5.6209	5.3583	4.8565	5.2133	3.7517	6.4175	5.0405	4.6554	5.0281	6.3999	5.1831	3.4263	5.4053	4.0356	6.3425	4.6899	5.1052	3.3349	3.5173	5.3947	6.0308	5.0849	4.6439	4.7903	4.6559	5.5789	4.466	4.6954	4.0435	5.1739	5.0321	2.2449	5.0286	3.5957	4.9411	3.211	4.3533	3.7538	4.4822	3.0479	4.6235	3.2016	5.2338	6.2057	4.5002	3.852	5.5236	4.8425	3.4436	4.1127	5.5373	4.554	5.2319	5.9962	5.6082	3.9193	4.504	4.9991	4.9045	5.1587	4.7076	6.3273	5.347	5.4538	6.7537	5.5586	8.0219	4.541	4.6264	5.3882	4.3089	4.858	4.957	5.2876	5.2376	5.4436	7.9049	5.0303	5.2784	6.4087	6.363	8.3237	4.7425	3.7115
PF3D7_0321500.mrna1_1	PF3D7_0321500.mrna1_1;989	989	5.6582	4.848	4.7729	5.2246	3.4594	5.7032	4.8831	5.4545	4.9269	6.3051	4.5916	4.2824	5.3409	3.1747	6.2643	4.3903	6.0435	5.005	3.4647	5.5659	6.7677	5.5625	5.2487	5.6115	5.1131	5.8839	4.5192	4.5987	4.9832	6.5184	6.2519	6.3649	4.3147	5.0951	5.1799	4.6837	5.7024	5.437	5.4145	0.669	3.1408	3.3118	6.1041	6.5236	4.3491	4.0339	6.3908	5.3016	4.4744	4.2854	5.7107	5.1276	4.5826	6.4845	6.9322	2.4699	5.1428	5.5984	5.848	6.1861	5.6831	6.7727	6.8974	5.1779	6.2217	5.0596	8.5486	6.6584	5.5129	7.4504	4.7735	5.5702	7.0727	6.9493	5.4439	6.2847	7.9764	6.0813	5.8342	6.9222	5.1723	8.3414	7.9306	5.7498
PF3D7_0321500.mrna1_1	PF3D7_0321500.mrna1_1;990	990	7.6868	6.0663	5.6913	6.5794	4.4951	7.5286	5.8763	6.1823	5.3147	7.975	6.6558	5.5543	6.3154	6.6404	6.9198	5.0613	6.603	5.6404	5.2754	5.3544	7.9529	6.1558	5.8237	5.7436	6.1092	6.9079	6.8813	5.1679	5.7568	7.6673	7.056	4.8669	6.4603	6.4454	6.23	5.3547	6.9711	6.8646	6.3565	5.9878	4.9864	4.4463	6.6751	7.0183	6.0622	5.2437	7.3161	4.5975	4.4951	6.0704	6.3908	5.5484	6.3649	5.7279	9.0139	5.1871	6.4898	6.6578	6.4468	6.0755	5.9937	6.7522	6.7069	6.2946	8.0894	6.0239	8.841	6.0128	5.3359	8.1964	5.6203	7.155	8.1327	6.9871	7.8675	6.4107	8.8021	7.079	6.7714	8.1857	7	8.7695	6.3684	5.7293
PF3D7_0321500.mrna1_1	PF3D7_0321500.mrna1_1;991	991	6.7649	6.0011	5.0036	5.9898	5.1906	7.1199	5.931	6.5935	7.2666	9.2184	5.709	5.714	4.497	5.7423	6.4963	4.9882	6.9135	3.7719	5.6328	5.6927	7.4862	5.0781	4.9016	5.8043	6.4254	7.0431	6.2315	6.238	6.4306	7.7181	7.5205	3.9088	5.2728	6.3493	6.585	5.8885	5.4386	5.9057	6.8035	4.4269	5.2869	4.7766	6.4353	6.685	5.8585	5.8875	6.327	5.0206	3.2494	5.3295	4.861	5.8485	6.6346	5.1807	8.7148	5.5549	6.4527	6.4259	6.3969	5.7071	5.3245	6.9498	7.1237	5.6088	7.4634	5.5144	10.3797	5.4799	9.5326	7.8416	6.0433	6.1769	6.962	7.2833	8.0374	6.3854	8.6391	7.7034	6.5968	8.8096	6.893	10.6213	5.5969	8.9826
PF3D7_0321500.mrna1_1	PF3D7_0321500.mrna1_1;992	992	5.2063	5.5002	5.1627	5.6868	3.8104	5.1069	6.3132	6.5747	3.7887	7.7402	5.5056	3.3743	6.2861	3.85	6.0594	4.7306	7.4039	3.6404	4.4983	4.7745	7.7898	3.4712	5.9782	3.2188	6.1416	6.6078	5.0413	4.1293	5.6499	7.3682	6.9729	4.1375	5.6058	5.7487	5.915	4.0917	5.3761	6.1283	4.6904	4.135	4.6576	4.3792	6.2344	6.4335	4.2869	4.9837	6.2124	4.6966	3.2675	5.3259	6.0079	4.9575	5.4925	5.2968	7.7947	4.7981	4.9383	6.2275	5.8354	5.4222	7.2562	6.7942	6.8361	5.7148	6.4971	4.9982	10.0182	4.0652	5.3466	8.1424	3.0054	6.1092	6.9927	6.1071	6.9839	5.5348	8.242	4.9122	6.1218	7.5536	5.441	9.9008	5.6896	6.0555
PF3D7_0321500.mrna1_1	PF3D7_0321500.mrna1_1;993	993	5.257	4.435	5.7021	4.842	2.4463	4.4822	5.4806	4.8384	3.7015	5.7538	5.7279	3.8758	5.191	2.757	4.8977	4.925	5.1318	2.0391	1.7268	4.9495	5.0755	4.1522	3.6041	5.0067	5.3431	5.5598	3.861	4.6628	4.6736	5.6616	5.3618	2.943	5.111	5.4864	4.9326	3.7719	5.1313	5.0215	6.0866	1.7355	1.8797	3.84	5.2758	5.5135	3.8022	5.2657	6.4009	6.275	3.4276	4.6421	4.1651	5.2219	5.0579	5.2772	6.5893	4.4712	5.3381	4.3951	6.0488	5.2746	4.8831	5.5094	5.3052	5.7602	4.5705	4.6259	9.0098	3.7192	5.5589	5.1412	4.4356	4.6803	5.1711	4.8012	5.634	5.0179	6.3797	3.7613	5.6921	5.6789	5.0566	9.4895	5.9653	5.5273
PF3D7_0321500.mrna1_1	PF3D7_0321500.mrna1_1;994	994	4.7027	5.2407	5.1318	3.5595	3.4751	4.7452	4.7934	4.8938	2.3277	4.9561	4.0135	2.9837	5.7173	1.2449	3.5185	4.717	4.8181	3.7355	0.2987	4.2502	5.4182	4.2994	4.06	3.8197	5.0295	4.942	4.0968	4.7923	5.4492	5.6798	4.8822	2.1922	4.1827	5.144	4.6519	3.1827	4.1906	4.2698	5.0561	4.4141	2.4114	4.4803	4.2585	3.9001	3.7366	3.7939	4.1481	3.9212	3.905	4.4738	5.1607	4.4053	4.366	4.2972	5.3067	2.6554	4.701	5.0807	5.7175	4.4303	4.5135	4.2133	4.8565	4.969	5.3125	4.8723	7.1117	4.2319	4.673	5.5723	5.1763	4.0849	3.6404	4.975	5.3621	4.9846	5.1305	5.3813	5.2965	5.846	4.1969	6.3494	4.1969	5.7189
PF3D7_0321500.mrna1_1	PF3D7_0321500.mrna1_1;995	995	5.3785	5.5056	4.856	5.1293	4.546	4.1859	4.9649	2.1276	3.0356	6.3787	4.1293	4.1643	3.5311	0.2388	4.4594	4.1194	3.7793	4.1787	4.314	2.5033	6.0603	4.5826	4.3681	3.9458	4.4026	2.5898	2.4222	4.4886	3.8001	5.114	5.3038	3.2327	4.1538	4.3212	2.8135	4.3377	4.1135	4.9136	5.1152	3.3103	5.025	3.1027	5.2126	4.2502	2.3978	4.9006	4.8006	3.846	4.1619	4.2795	4.2342	4.6576	1.0635	5.3957	4.5963	2.98	5.1631	5.669	4.8037	4.408	3.9955	3.6462	7.3161	3.9964	3.5135	3.5336	7.839	3.9754	4.6685	4.4925	4.3038	3.8885	4.7279	4.8309	4.7469	4.7104	5.8271	5.8758	5.6279	3.5656	1.926	7.3092	4.4141	2.5385
PF3D7_0321500.mrna1_1	PF3D7_0321500.mrna1_1;996	996	4.98	5.0369	5.1831	4.5856	3.4046	4.5103	4.3709	2.6299	2.0635	5.1775	3.7049	5.0201	4.9265	2.5286	3.9326	4.9649	4.5957	3.9222	3.1342	4.0531	4.5008	4.1755	5.2032	3.7004	4.6328	3.225	4.2087	2.9088	5.3201	4.1843	5.7065	1.0841	4.2219	5.2361	4.0197	2.546	4.3491	4.5552	4.8475	2.4005	2.6781	3.6218	4.4588	4.2802	3.3604	1.373	4.1027	4.5515	3.8359	3.2418	4.8104	3.9021	3.591	4.1481	3.3306	4.3875	3.862	5.3092	5.3614	4.649	5.1843	5.5207	2.8895	4.9269	4.0215	5.0963	3.6218	4.5336	3.5874	4.5484	3.7015	4.5002	4.3868	5.2126	4.0548	4.1953	5.8056	5.2323	5.4705	5.3359	3.0721	3.0858	3.5826	4.4899
PF3D7_0321500.mrna1_1	PF3D7_0321500.mrna1_1;997	997	5.3611	4.2713	5.0112	3.6769	2.3248	5.6887	4.8012	3.116	3.4087	4.8575	0.8797	4.5564	5.1169	1.1043	4.3806	5.4273	5.2055	3.9709	4.189	5.2596	4.765	4.2979	4.6005	4.7949	4.8048	4.6124	4.375	4.2547	3.5981	5.4954	4.5898	3.466	5.6415	4.1367	5.1485	5.6041	4.855	4.2024	5.527	4.1514	0.926	4.8743	5.9697	3.846	4.774	4.5969	4.3695	4.9607	4.0721	1.86	4.3183	4.669	3.5826	4.0197	4.6334	4.6387	3.1391	4.8505	4.6616	3.5898	3.1603	5.6539	4.269	5.3045	3.9098	5.3356	4.5832	4.8125	4.7602	4.5398	5.8634	5.1906	5.5441	2.541	5.1898	5.2384	5.596	5.6453	5.7096	3.9193	3.7398	4.4529	5.3406	0.9336
PF3D7_0321500.mrna1_1	PF3D7_0321500.mrna1_1;998	998	5.111	5.0652	4.3944	4.3255	3.9873	3.6171	4.8369	3.8369	0.9486	5.5348	5.1391	2.926	5.4621	0.9709	4.3743	4.9227	4.8329	2.5558	4.7876	4.85	4.848	4.7371	4.0866	4.5072	4.4529	4.0188	4.1635	3.5323	4.9203	5.1627	4.7049	4.0161	4.925	4.4561	5.0631	3.7495	4.116	4.2585	4.4456	4.4867	3.756	5.0365	5.6733	3.9364	4.8615	3.6182	4.3349	5.2449	3.5135	4.7469	4.0479	5.1683	2.9165	4.9923	4.4155	3.0161	4.2854	5.3452	5.7581	3.9791	4.384	5.6952	4.9021	5.4185	4.8253	4.9165	3.1922	4.3743	3.275	3.9486	3.1603	4.5981	4.1309	5.4764	4.5404	4.0704	5.9523	4.756	6.1865	5.3533	4.7949	3.4396	5.4263	5.0819
PF3D7_0321500.mrna1_1	PF3D7_0321500.mrna1_1;999	999	4.7038	4.9069	4.3716	4.7856	3.5033	4.9764	4.6141	4.2265	3.8943	4.3674	2.4168	1.384	3.842	1.8278	4.0152	4.4783	5.3009	2.278	4.497	5.1671	5.0531	4.2802	4.0426	6.2259	4.8802	1.9964	1.8875	4.0409	4.4155	3.8349	5.0108	2.729	6.1198	4.0018	4.2563	3.342	4.3868	4.306	4.2095	3.5814	4.5173	4.2502	4.7687	3.366	2.6041	4.0197	4.4249	3.2943	2.8053	3.9736	4.6949	5.5011	3.9088	5.0299	4.9653	4.5173	4.8344	5.1181	4.7965	3.5969	5.1198	4.8232	4.845	4.2426	1.7004	5.2935	2.8176	4.7082	2.5898	3.7623	4.2032	5.0631	4.6247	5.1659	4.0099	4.5934	6.4263	3.8349	4.634	5.4212	5.7692	2.1635	5.6279	3.0909
PF3D7_0321500.mrna1_1	PF3D7_0321500.mrna1_1;1000	1000	5.0466	4.1432	4.0241	4.3391	3.9754	5.9577	5.0255	4.7344	4.2994	4.5771	4.1779	3.4303	4.1715	0.263	4.5441	3.6622	5.3964	3.853	3.8359	4.6398	5.5329	4.2943	4.6943	4.5141	4.8048	3.6206	3.0925	4.366	4.9045	5.5524	6.015	3.6542	5.0535	5.0909	4.9074	2.9317	4.257	3.5692	4.673	3.8298	2.8012	4.7554	3.9269	3.8063	3.8807	4.2479	4.8197	4.144	3.5021	3.1875	4.5922	5.0018	1.7355	4.8053	4.6473	4.2001	5.06	4.5963	5.7677	4.189	5.0045	5.1206	3.1144	5.6519	2.7887	4.9896	3.3406	4.7344	5.2098	4.7772	4.4731	4.9001	4.6781	2.8094	4.3736	5.3951	6.6097	4.5656	4.6809	3.2063	5.2411	2.8339	5.1052	4.2578
PF3D7_0321500.mrna1_1	PF3D7_0321500.mrna1_1;1001	1001	5.4087	5.4822	5.4938	4.4803	2.5236	4.1473	4.4555	4.7975	1.4854	5.6011	4.7991	5.568	4.6611	1.7225	3.7918	3.5789	6.1318	3.0374	3.3016	6.7966	4.6496	4.0036	3.5398	4.7115	5.43	5.2743	4.7241	4.5509	4.1035	4.712	6.0128	4.1579	4.7777	5.2566	3.9345	1.275	4.2165	4.4614	5.4199	3.0875	3.3089	4.3169	5.0553	4.6352	4.6153	4.5589	4.4502	4.3618	3.0738	3.9523	5.1906	5.2935	4.3512	4.1069	5.0139	3.7082	4.8089	4.1859	4.1465	5.9172	5.306	6.2014	5.489	3.8094	5.3085	4.7824	4.7208	4.1127	5.7129	4.1587	4.2048	4.4861	4.1985	4.8364	5.0993	5.238	5.5801	5.0613	4.7115	5.634	5.7192	4.9973	5.0824	4.5173
PF3D7_0321500.mrna1_1	PF3D7_0321500.mrna1_1;1002	1002	6.1258	4.6421	5.1285	4.9686	2.6299	5.2024	4.7527	5.0422	1.9672	4.7692	4.3462	5.3154	4.332	3	2.6064	5.098	5.2083	4.0045	4.2957	3.8807	5.7549	3.1408	4.935	4.3406	5.7173	2.4436	5.1795	4.8485	5.2917	5.6378	5.4812	1.9184	5.2994	5.8963	5.5954	3.9727	5.0596	4.8217	4.8679	4.7829	3.796	5.8447	6.1495	4.3455	4.7458	4.4594	4.3743	5.7423	3.3978	3.4316	5.7428	4.957	3.5558	5.7634	4.3533	5.0081	3.742	4.5759	5.5395	5.2277	5.7398	5.8347	5.6831	4.8689	6.1755	5.527	5.0725	3.862	4.4336	3.3547	2.4087	5.0241	2.6182	5.5714	5.6358	4.6656	5.9451	5.2836	5.6727	7.2403	5.1989	4.3052	5.1056	4.6871
PF3D7_0321500.mrna1_1	PF3D7_0321500.mrna1_1;1003	1003	5.5689	4.4323	4.7087	5.2106	3.8669	5.2207	5.3565	4.9891	3.9579	5.0951	4.9598	3.7538	4.0755	2.2234	3.757	4.8032	4.5292	4.3074	4.6264	4.7897	4.95	5.0148	5.0883	4.1069	5.3402	3.5558	4.3561	3.8866	5.8372	4.6485	4.5795	4.8495	5.2943	4.8555	3.9184	3.9184	5.2114	4.9212	4.5286	2.7613	4.6741	3.5957	5.4376	5.0117	5.8457	4.3391	4.6241	4.6218	3.6088	4.9217	4.5385	5.7895	4.3132	5.9653	3.7856	4.4938	5.694	5.1102	5.0913	5.0989	5.1243	5.0972	5.2199	4.111	6.9221	5.1831	3.2765	4.09	3.6982	4.5795	4.3806	5.3448	3.9937	4.9777	4.8253	6.0881	7.0784	4.6954	5.594	7.5927	4.5129	3.1938	5.4266	5.4954
PF3D7_0321500.mrna1_1	PF3D7_0321500.mrna1_1;1004	1004	5.5838	5.3125	5.4848	4.706	4.3441	4.8032	5.288	3.0721	5.2032	4.9112	4.669	4.3971	5.6467	2.6323	4.0747	4.8395	5.4637	4.1707	4.3399	4.5435	3.9964	3.848	4.431	5.6809	4.7782	3.5248	5.0241	5.1683	4.7517	5.7029	4.4581	3.7708	4.3604	5.6882	4.5447	3.7772	3.669	4.0849	4.504	4.5807	3.1875	4.3219	5.6539	3.1309	5.2836	3.7581	3.9392	4.7682	4.2472	3.2373	5.1305	6.068	0.7312	5.5659	5.0527	3.8268	5.0742	4.9331	5.7151	5.4705	6.4016	6.2815	5.3255	5.1194	5.393	5.2288	4.4718	3.8914	4.9355	4.7944	4.3937	4.0108	3.5886	4.6769	5.2087	4.859	5.373	5.1412	7.7296	6.4124	5.275	4.2464	5.464	4.6305
PF3D7_0321500.mrna1_1	PF3D7_0321500.mrna1_1;1005	1005	5.7999	5.1961	5.0785	4.985	2.9837	6.4524	5.0365	3.0054	4.0712	5.4857	5.1276	5.3161	5.1202	3.2913	5.6502	4.9542	4.7377	3.2449	5.1922	6.813	4.3964	4.1449	4.4751	4.4751	4.9246	3.3016	3.6346	4.0453	4.813	5.7247	5.4135	3.3205	4.6485	5.2288	4.6135	2.3161	5.6829	4.5046	4.0444	3.6679	3.6381	4.1309	4.3255	4.3349	4.3957	3.1731	4.889	5.6662	4.3646	3.4751	4.7714	5.0613	2.0496	4.5789	4.5053	4.2001	4.3971	5.3823	5.1791	4.4416	9.6646	5.9602	5.3927	4.7814	4.8909	5.5078	4.2048	4.7296	4.2743	4.5844	3.7687	4.0807	5.2403	5.057	5.3785	5.0201	5.8731	5.1227	5.578	5.0237	4.0081	4.3561	5.7626	3.9174
PF3D7_0321500.mrna1_1	PF3D7_0321500.mrna1_1;1006	1006	5.7452	4.8699	6.1649	4.5135	3.2373	6.5192	4.5521	4.6775	3.516	5.2585	3.4841	3.8982	4.9621	2.8659	6.3842	4.7463	4.6792	1.7181	4.854	4.0152	4.853	3.9579	5.2269	4.5323	5.0387	3.7203	4.6576	5.0674	5.7645	5.3723	5.3554	4.5922	4.8733	5.2615	3.5236	2.6915	4.9059	4.1683	4.6982	4.6876	3.9736	4.5472	5.2102	4.6387	4.7671	5.4637	5.0426	3.849	4.9331	3.7192	5.5141	4.9855	2.8817	4.5298	2.2898	4.3089	4.9759	4.3484	5.8115	4.5874	5.0193	6.2028	5.9148	3.384	5.0687	5.3049	5.1355	3.511	4.5753	4.7511	0.926	3.6392	5.1094	5.3516	4.5644	5.6554	6.559	6.2334	4.9542	5.6932	5.3295	4.6328	3.2079	5.1318
PF3D7_0321500.mrna1_1	PF3D7_0321500.mrna1_1;1007	1007	6.2977	5.0352	3.5692	5.1735	2.969	5.7764	4.8053	4.9193	3.5814	5.8963	5.1965	3.6993	5.238	2.4931	4.8654	4.5916	5.359	3.5361	4.7148	5.4107	5.3309	3.7793	4.8364	5.4185	5.5616	5.1031	4.204	4.9533	5.7225	5.9598	5.4571	4.3971	4.8384	5.5665	4.3889	4.4229	5.7455	4.7404	4.9782	4.3161	4.0575	7.4857	5.4472	4.2273	4.9823	4.9069	4.8151	4.9882	3.9855	3.7301	5.6279	5.2157	3.8298	4.7361	4.6859	4.7339	4.0644	4.7015	5.4279	5.0993	5.3865	4.6141	6.7056	5.9916	6.0953	4.9846	5.9307	4.1993	5.0072	4.843	1.8679	4.8104	5.3505	5.4182	4.9117	5.6915	5.6938	6.2917	5.8296	6.785	5.2839	5.7342	5.5138	4.7236
PF3D7_0321500.mrna1_1	PF3D7_0321500.mrna1_1;1008	1008	6.4666	4.9814	4.8485	5.2491	4.5771	5.126	4.6662	4.3625	1.3103	6.4673	5.2024	2.729	5.0135	4.9326	5.9045	4.9968	4.7996	3.06	4.7751	4.6264	5.3341	4.588	5.8731	5.4689	4.9667	3.86	3.851	4.861	5.3034	6.2286	5.1293	3.904	3.7049	5.2596	5.392	5.1469	4.8565	4.8115	5.0063	4.9208	3.5248	6.1402	5.9891	4.5416	4.7452	4.0365	5.4101	4.2327	5.3761	3.6724	5.2475	6.2153	3.7613	6.2664	4.7856	4.4809	3.669	9.6939	5.5192	5.978	5.3698	4.3212	8.0745	4.3448	5.275	4.9345	5.2468	5.4063	5.3484	3.9364	4.855	4.1481	10.5511	5.4363	4.3248	5.0325	6.2422	7.2223	5.3854	6.5689	5.5629	6.5911	6.71	5.1502
PF3D7_0321500.mrna1_1	PF3D7_0321500.mrna1_1;1009	1009	6.1703	5.7046	4.6719	5.537	4.406	6.2104	5.3558	5.9591	2.7929	7.098	5.327	3.9882	4.9695	5.3632	5.953	5.3882	5.2172	1.263	5.694	7.4017	5.8953	5.1855	5.7093	4.6479	5.5747	9.5541	3.9533	4.2884	6.6024	6.1701	4.7317	5.4496	5.2008	6.3837	9.1116	3.6088	6.5481	5.1831	4.9732	3.4764	5.4476	6.3561	5.9397	4.0391	5.6946	5.5747	4.9565	5.0875	6.0402	5.0631	4.5783	6.0942	5.3906	5.1493	5.2994	5.1639	5.5138	6.1142	5.1252	8.6512	5.4459	6.1619	8.0205	5.2098	6.1835	5.946	6.6126	9.2211	4.1052	4.3568	5.6253	4.7687	8.2078	6.1581	7.288	5.6915	6.1104	7.4003	6.1886	6.9438	5.2468	6.9914	9.3303	5.204
PF3D7_0321500.mrna1_1	PF3D7_0321500.mrna1_1;1010	1010	6.3397	5.0811	4.9477	5.6296	4.9449	5.5011	5.4363	3.9809	2.9561	5.9191	4.9103	4.4135	4.3709	2.4906	5.784	4.6775	4.9551	4.4263	4.9231	6.4128	5.5348	3.8012	5.4886	5.2032	5.4754	3.0824	3.9212	4.7996	6.9022	6.7736	5.3473	5.057	5.0553	5.3971	5.0072	3.9069	7.2766	3.8982	4.7115	3.8217	5.8989	6.5188	5.4954	3.6311	5.9798	5.0575	4.5173	4.749	4.2585	7.5272	5.1683	5.246	2.8699	5.4611	4.7306	4.3406	5.645	5.9637	5.3252	5.1875	5.5283	5.6848	8.4739	4.6741	6.0847	4.9509	6.6115	5.2483	4.2502	4.3882	5.4043	5.2957	4.5674	4.6656	4.9212	5.0303	6.0007	7.2326	5.9577	6.8153	4.5002	6.6404	5.8447	5.9575
PF3D7_0321500.mrna1_1	PF3D7_0321500.mrna1_1;1011	1011	5.9045	5.4774	4.4243	5.0725	1.6041	5.4077	5.5404	4.3023	3.4033	5.6305	5.2935	5.5874	4.1457	0	5.5561	7.8222	5.5714	4.3533	4.6662	4.4416	5.342	3.6496	3.7856	3.9973	6.5407	4.6786	4.8866	4.7015	5.6387	5.6781	5.4832	2.4568	3.8738	6.2106	4.6456	3.0841	5.0457	4.4731	5.1367	4.9809	4.2296	5.3909	3.9672	3.8329	3.7592	4.033	4.9736	6.3832	3.3951	4.466	4.7666	4.9878	4.6781	4.7824	4.4148	2.98	3.8709	4.9035	5.9878	4.0435	5.4532	5.1882	6.0555	4.7666	7.0034	5.3399	4.6628	4.8895	3.9855	4.5674	4.742	4.7677	4.3923	5.5173	4.9269	4.9672	5.8607	5.5892	5.3494	7.0259	1.189	5.0566	3.9317	4.8283
PF3D7_0321500.mrna1_1	PF3D7_0321500.mrna1_1;1012	1012	5.5021	5.3878	4.7608	4.5521	4.1144	5.0755	4.7442	3.8001	3.06	5.9982	4.3074	8.4348	4.7772	0.5945	5.3114	4.7613	4.7252	4.1595	4.7366	4.7934	4.7021	4.9584	5.9303	4.3205	4.1977	3.6713	3.591	4.5021	4.0356	5.8268	4.7115	4.4718	4.6548	4.7714	4.706	4.1898	5.1926	4.1367	5.2902	2.3533	4.1069	5.6741	3.9184	3.926	4.3861	3.8176	5.6775	5.735	3.4114	4.8063	4.9681	4.8807	4.3771	5.4803	3.2449	3.7908	4.4383	5.3409	5.1461	5.295	4.4269	5.6614	6.3505	5.9695	5.1436	4.4209	5.2468	5.8587	6.045	4.9117	3.3702	5.1583	5.098	4.4323	5.7115	5.8006	5.4506	7.1535	5.5835	5.811	5.1289	6.0624	4.8339	5.1473
PF3D7_0321500.mrna1_1	PF3D7_0321500.mrna1_1;1013	1013	6.0052	5.2679	4.1835	5.2589	6.8814	5.8686	6.8646	8.3298	8.9556	6.5393	5.2311	9.4379	5.2589	6.4527	5.9028	5.5078	8.5017	4.6786	6.2141	6.1173	5.8058	4.4705	4.9126	6.7666	4.2795	6.5779	5.6267	8.3658	6.2893	5.6907	6.312	4.8644	6.8328	5.5401	5.6645	5.545	7.13	5.1835	5.5258	4.7076	6.0146	7.1941	6	5.2498	4.9189	5.3409	4.7049	4.8792	5.7129	4.6206	6.1391	5.8452	4.5747	5.6097	4.7032	5.5404	5.1799	5.6103	5.9905	4.7527	7.5393	6.3354	6.5043	5.9016	6.0991	6.0385	5.922	5.2555	4.8283	4.985	5.4601	3.8094	5.281	5.1902	6.1056	7.9545	7.2897	6.4557	6.9104	5.9639	4.5116	6.1001	5.7756	5.8919
PF3D7_0321500.mrna1_1	PF3D7_0321500.mrna1_1;1014	1014	6.0807	6.1707	5.2044	4.9155	5.6011	5.3604	5.5141	6.7545	7.3734	5.1973	5.1579	5.5732	5.3716	5.2551	5.2005	5.5665	6.8908	3.9846	5.55	5.4799	5.6862	5.2608	5.1591	5.2307	5.6511	5.7874	3.6462	6.7123	5.7493	5.7503	5.0374	3.5008	4.9887	5.2532	5.2828	4.5934	5.6017	4.7301	5.4938	4.8797	5.2369	4.5367	6.4012	2.7634	5.1453	7.442	5.9593	4.7225	5.0081	4.3978	5.4757	6.8527	3.9681	4.4828	5.2563	7.462	4.3778	5.6215	6.6727	5.4728	5.9516	6.6296	5.4522	5.3016	5.5457	5.3896	5.7404	5.2407	4.8525	4.7955	7.8476	4.6536	6.06	5.6803	5.847	6.6041	6.4249	5.7074	6.0875	4.5198	5.1144	5.7716	5.4696	4.9265
PF3D7_0321500.mrna1_1	PF3D7_0321500.mrna1_1;1015	1015	5.9418	5.6865	4.86	5.1989	5.5963	4.6943	5.5113	5.7279	3.5765	5.9796	7.8722	5.3927	5.3034	4.3427	4.9364	5.4676	6.1829	5.0561	5.2184	5.5367	5.8943	4.9982	4.7015	5.243	5.5475	5.4152	4.7949	5.4413	5.6851	5.6651	6.1083	4.6082	5.8268	5.1534	4.4423	4.2758	6.9797	4.263	5.3768	3.3951	3.7866	4.8515	4.4236	3.6622	4.9709	5.8542	5.2581	4.2802	4.5078	4.7032	5.3583	5.706	4.9326	6.068	5.408	6.0009	5.4406	6.7981	6.0081	4.957	5.6427	5.9616	4.8963	5.7798	4.9612	5.1957	4.735	5.6014	5.7184	5.8392	5.1546	5.0896	5.9635	4.5801	6.3284	5.701	6.7691	5.9667	5.3302	5.3023	5.602	4.645	5.7546	6.0932
PF3D7_0321500.mrna1_1	PF3D7_0321500.mrna1_1;1016	1016	6.2424	6.2219	4.9425	4.9995	4.8639	5.3208	5.8846	5.0968	5.5475	6.6128	5.478	4.995	5.2513	4.5515	5.9112	5.0883	5.4356	4.079	5.1639	6.4489	5.6696	5.1587	4.7452	5.3799	5.2589	4.554	4.706	5.0054	5.3702	5.5264	5.9103	2.9928	5.9112	5.3806	5.8258	4.4469	5.3154	5.1428	5.8907	3.5072	4.6662	4.8958	5.4463	4.2683	5.7029	3.2418	4.8723	6.3712	5.3834	4.4443	5.2292	5.4336	3.6837	5.2219	5.1144	5.1006	4.2854	6.0067	5.4323	5.4446	5.2776	5.5659	4.3067	5.135	4.4141	5.2649	4.5832	5.8897	4.8115	5.3107	5.3712	5.8497	5.3001	5.1322	5.6121	5.8595	6.4603	5.2593	5.8627	4.5577	5.1914	4.2304	6.1416	5.3649
PF3D7_0321500.mrna1_1	PF3D7_0321500.mrna1_1;1017	1017	5.8331	5.9537	5.5382	5.4983	5.0802	5.7112	5.3448	3.7623	4.431	4.1424	3.1985	4.0721	4.2048	3.1795	3.2032	5.0768	4.7479	3.1843	4.7592	4.6473	5.6002	5.2743	4.8237	5.1898	4.6803	3.9635	4.3639	5.9853	4.2288	6.0424	6.0815	4.1235	4.5478	4.7965	5.4276	3.0461	5.2407	4.8006	5.5607	3.9982	4.5046	4.862	5.9136	4.4182	5.2987	4.5898	7.1303	4.9602	4.477	3.7729	3.8649	3.7761	3.9174	5.4806	4.8654	3.6299	4.1683	5.8194	5.2987	5.098	4.9355	5.5768	5.1981	4.7361	4.8565	5.3223	4.3462	5.8387	5.8868	3.9864	4.8022	5.4571	5.2269	5.2055	5.1198	6.1131	6.6079	6.1156	5.5339	3.6182	3.8787	4.14	6.0894	3.9117
PF3D7_0321500.mrna1_1	PF3D7_0321500.mrna1_1;1018	1018	5.6038	5.1396	3.9855	5.4906	1.4699	3.8207	5.4925	2.8817	2.7592	6.11	3.9001	4.5323	5.5975	2.7949	4.6404	5.7222	5.3352	3.8768	3.0841	5.1396	5.4637	5.2566	6.3363	4.1018	4.7203	4.8545	3.1424	5.153	5.7827	4.9411	5.8632	5.9563	4.5993	4.9378	4.2758	3.6803	3.9809	6.1659	4.0224	5.1791	4.8649	5.2475	4.969	4.2001	5.0032	5.2238	4.7015	4.5447	2.8074	4.4919	4.7549	4.4686	4.0909	4.8831	4.9837	4.1627	3.7398	6.1131	5.437	4.0747	5.2843	6.5983	5.9035	5.438	5.0742	5.4637	4.3576	5.0505	5.2388	5.2887	3.4725	4.9011	6.6084	5.0883	5.2854	5.8555	7.0387	5.7764	4.9551	5.2118	5.3291	3.9625	4.1763	5.1683
PF3D7_0321500.mrna1_1	PF3D7_0321500.mrna1_1;1019	1019	5.3988	4.439	4.7241	4.9523	3.847	5.1035	5.1747	2.4276	3.373	4.8455	6.6737	4.9639	4.6753	4.5185	3.9672	5.4033	5.1635	4.5273	6.3129	4.2743	4.9406	5.3067	5.706	5.2118	5.0836	5.1779	3.4841	5.6159	5.0963	5.5978	4.7996	3.4529	5.9038	5.6496	5.1711	3.366	4.2713	3.9514	5.2839	3.0755	5.0103	2.025	4.3702	4.4828	5.0121	5.1819	3.6358	5.811	3.7538	5.8792	4.9074	5.4246	2.1043	5.151	4.1375	2.7137	4.8773	5.4954	4.6977	5.5295	5.2211	5.5072	5.2698	4.8298	4.3854	5.5201	5.4594	4.3764	5.634	4.6525	4.4841	5.4423	4.488	5.3092	5.2574	5.957	6.7996	5.2284	4.9074	5.8194	4.8977	3.157	4.4803	6.2055
PF3D7_0321500.mrna1_1	PF3D7_0321500.mrna1_1;1020	1020	5.8807	5.7482	5.348	5.0009	6.1552	4.0215	5.4594	3.4476	5.6511	5.2551	4.9472	5.6194	5.0228	6.382	5.2418	4.5747	5.1185	3.9477	4.6565	5.1039	5.0259	4.6456	3.8217	4.915	5.36	5.5333	4.7393	5.2052	5.1587	5.704	5.9343	4.2787	4.986	4.7991	4.4336	0.6229	4.0391	5.3674	5.3944	3.9392	5.467	4.8135	4.9891	4.797	4.8875	3.5874	5.9071	4.905	5.4396	4.8495	4.8415	5.4751	2.3646	6.3825	4.5844	5.0197	4.9556	5.3712	5.7861	4.4561	5.4663	4.7517	4.6088	4.8982	5.9288	5.0023	4.2563	6.1572	5.5407	4.2165	2.9561	4.5116	5.5966	4.0993	4.3147	5.6792	5.4393	5.5638	5.0188	6.1589	4.9298	5.2998	5.5129	6.015
PF3D7_0321500.mrna1_1	PF3D7_0321500.mrna1_1;1021	1021	5.6144	5.4809	4.2743	4.0479	5.0712	3.2126	4.5838	2.8914	4.6035	6.5673	4.9713	5.4748	5.0742	4.7639	3.546	5.761	4.1218	4.6165	5.7398	4.5429	5.7388	4.1102	5.1375	4.61	5.3757	5.5969	1.5993	4.851	6.29	5.8248	4.62	3.86	5.4016	4.9964	4.7415	1.9523	3.5619	4.7597	5.1683	4.4893	5.8243	4.5286	4.6088	5.2657	4.9869	4.1715	5.7764	3.7782	5.5373	5.1819	5.0605	5.0179	4.3484	6.2304	4.4476	5.4141	4.4189	5.2821	5.0188	4.8575	5.9255	5.9787	5.6551	5.7436	5.2683	6.0005	4.3327	4.3298	6.0321	5.4799	3.7549	5.1723	5.2422	5.1473	5.6622	5.6935	6.9502	5.0976	6.0164	4.859	3.8278	3.86	4.7442	5.9841
PF3D7_0321500.mrna1_1	PF3D7_0321500.mrna1_1;1022	1022	6.4378	5.7164	5.1256	5.2091	4.1052	5.0444	5.2498	5.0339	4.5279	4.9709	4.2705	5.0496	4.9453	4.0063	2.9709	5.6103	5.0272	5.0648	4.7065	5.5392	5.0448	4.3834	5.1977	5.2649	5.7905	5.1591	4.269	4.9773	4.8669	5.5484	5.6153	4.2532	5.8074	5.4951	7.7466	3.9021	3.6893	4.5515	4.8253	4.3132	4.3356	4.3219	5.0431	4.8826	4.4222	4.406	4.9472	5.5686	4.3785	5.1094	5.0509	4.7442	3.7949	5.4416	5.0303	4.1953	5.1359	5.6513	5.2798	4.3604	5.8329	5.1014	5.5771	4.8094	5.1977	5.0951	5.3031	6.4331	6.7293	4.9383	4.2547	5.1493	5.8824	5.0413	4.5122	5.537	6.3473	5.5738	5.2219	5.0972	4.1787	4.7181	5.4954	7.7164
PF3D7_0321500.mrna1_1	PF3D7_0321500.mrna1_1;1023	1023	5.8245	5.7142	5.1763	5.4699	3.9069	3.852	4.8654	4.6223	4.2787	5.7874	5.0483	5.6831	4.8659	4.6223	4.991	5.4426	5.029	2.8258	5.3165	6.0909	4.557	5.2319	5.3107	5.7509	3.8963	5.5741	3.9001	4.6859	5.9427	5.2924	5.6741	4.6088	5.0081	5.1342	4.4744	4.1659	4.9425	5.2315	6.0097	4.8495	4.4963	4.257	4.6223	4.3082	4.9878	4.985	5.0175	4.6899	4.7458	4.5564	4.594	5.3409	3.8649	5.7931	5.2954	4.4162	4.1077	5.9286	5.4542	4.3625	5.5382	5.5765	4.0435	5.0887	5.5472	5.4506	3.6005	4.7766	5.6035	5.3537	4.7344	5.3234	5.1416	4.8654	4.957	6.0347	5.8704	5.3561	4.0993	5.5286	5.5726	5.2044	5.1214	7.0811
PF3D7_0321500.mrna1_1	PF3D7_0321500.mrna1_1;1024	1024	6.04	5.4647	6.0557	5.7208	4.7745	5.2776	5.847	3.6415	4.257	5.8202	6.6981	5.5696	5.1481	4.6415	4.7214	5.2269	5.4796	3.4087	5.1902	6.0387	5.4938	4.9269	5.3632	5.1934	5.717	4.2532	3.845	5.2071	6.7553	5.1635	5.5862	4.8699	5.6296	5.2865	4.6899	3.5509	4.3923	5.2091	5.7409	5.2327	5.4313	4.3096	5.1022	2.903	5.0841	4.0951	4.9217	5.6979	4.2668	4.4416	6.1309	5.323	2.8836	5.8293	5.5398	5.0875	5.1878	5.6156	5.9267	4.2172	5.9458	5.7934	5.3501	5.4754	4.2935	5.2122	3.4449	5.0466	6.2559	5.266	4.6444	3.9317	5.3667	4.4919	5.6253	6.0607	6.6347	5.6285	5.9322	5.5644	4.3023	3.7897	4.1473	6.9836
PF3D7_0321500.mrna1_1	PF3D7_0321500.mrna1_1;1025	1025	6.1859	6.2817	5.8992000000000004	4.8515	5.0505	5.0067	4.6311	4.1627	3.8885	6.588	4.6035	5.859	5.5211	4.9653	4.8625	5.7173	4.9973	3.98	5.2273	5.9773	4.9676	5.2016	4.4581	5.3999	4.4012	4.4026	4.0626	5.1035	5.5466	6.1633	4.9777	4.1522	5.0005	4.2869	5.1514	3.7517	4.9575	5.5487	5.489	4.9509	5.8858	4.7565	4.851	4.8212	5.9103	4.3125	5.3459	5.4515	3.9662	5.4043	4.4416	5.1039	4.4496	5.9016	5.0396	4.9635	5.487	5.675	6.4951	5.1252	4.8699	5.6676	5.7423	4.2683	5.2265	5.1969	3.4222	5.3813	6.3976	5.6996	5.3023	5.6032	5.5686	6.0847	5.1639	5.7189	6.4801	4.7981	5.4538	5.4192	4.9217	5.8846	6.0367	5.8321
PF3D7_0321500.mrna1_1	PF3D7_0321500.mrna1_1;1026	1026	5.6614	6.0341	5.8777	4.856	4.8304	4.3576	5.5616	5.1131	2.9727	6.5765	5.2067	5.0972	5.4588	5.812	4.5922	5.272	5.1481	4.6826	4.9519	5.2817	6.3591	5.1493	5.3459	5.4512	5.4598	4.257	5.2437	4.5814	5.8851	5.6747	5.1587	4.4867	5.5613	4.8084	4.9676	3.0108	5.093	5.1177	5.408	5.3775	5.1847	4.4522	3.6462	4.5922	4.8836	5.0648	5.6977	5.6789	5.0959	4.3834	4.5497	4.7724	2.5534	5.7554	5.3656	5.1731	4.7159	5.8625	5.1035	4.9444	5.9563	4.9946	4.7279	5.3597	4.1843	4.6247	4.1922	6.2292	5.6611	4.5179	5.057	5.2791	4.9754	6.345	5.4957	5.0836	6.5917	5.1566	4.7661	3.991	5.4033	5.5195	5.4692	6.2642
PF3D7_0321500.mrna1_1	PF3D7_0321500.mrna1_1;1027	1027	5.6999	5.4621	5.6516	5.1795	2.856	4.8943	5.155	4.9959	3.4555	5.5053	5.9416	5.9059	3.2765	3.5957	4.8415	5.8741	4.2016	4.8909	4.634	5.5258	6.3773	4.8728	4.8914	4.5981	4.917	3.3147	5.2008	4.1914	6.348	5	5.4413	4.3161	4.8846	5.3169	4.9864	4.4647	5.2645	5.43	6.3839	4.359	4.7334	3.8309	5.0976	4.393	5.3988	4.991	6.2897	5.2095	5.3023	4.9269	5.4185	5.1946	4.1144	5.8283	5.6659	5.4022	4.6696	5.9526	5.3078	5.2532	5.684	6.4762	4.2847	4.8293	5.3096	5.1102	5.6156	5.382	6.3611	5.9644	3.4316	5.8814	7.0525	5.5342	4.7913	4.9782	6.0966	4.8084	5.8963	5.1518	3.8826	4.7279	6.0819	6.5758
PF3D7_0321500.mrna1_1	PF3D7_0321500.mrna1_1;1028	1028	6.7123	5.7317	6.1035	5.5043	3.4568	3.3576	5.3009	4.3909	2.8758	6.1324	5.7038	5.3391	5.1342	4.3118	5.5604	5.7557	5.09	4.3327	5.7203	5.2709	6.3219	4.8836	4.8227	5.5388	4.6954	4.1514	4.6651	4.9713	6.7083	5.6676	5.8102	3.8217	5.5113	5.3632	4.7592	3.5945	4.1611	6.1045	5.5289	4.7554	4.4449	5.0041	4.6088	4.5862	4.7798	4.8709	4.9467	6.5706	5.3937	4.7393	2.846	5.7716	3.4764	6.0072	5.594	5.7549	4.9995	6.4542	6.2525	5.7764	6.3217	6.143	4.7634	5.7276	5.2376	6.0186	3.4087	5.4941	6.4684	5.942	5.6064	5.487	5.2939	5.9381	5.2529	5.88	6.4209	4.957	6.049	5.383	5.5245	5.0483	4.9011	6.8806
PF3D7_0321500.mrna1_1	PF3D7_0321500.mrna1_1;1029	1029	6.2496	5.8153	5.2593	5.269	5.3005	5.5217	5.4094	3.4383	4.7793	6.3935	6.0018	4.7027	4.7835	5.5441	4.7714	5.625	5.5756	4.281	5.0657	6.1208	6.0949	5.433	6.1041	6.0622	4.5129	1.7093	5.7252	5.6845	6.1393	5.9362	6.1235	4.1946	6.5682	5.6267	5.3212	6.1045	5.9484	5.5978	5.8829	5.8958	5.7208	5.4104	4.9141	4.8063	5.4168	5.6453	6.5968	5.0879	5.5711	5.0197	5.1574	5.8836	4.9722	5.8291	5.0461	4.5379	5.1135	6.7745	5.8679	5.4594	5.8148	6.6349	5.0058	5.3252	5.1338	5.784	4.1514	6.0433	6.285	5.4205	5.9274	5.1514	6.0768	5.5478	6.267	5.6215	6.6347	5.8632	6.062	5.5783	5.602	3.5097	5.8807	6.4576
PF3D7_0321500.mrna1_1	PF3D7_0321500.mrna1_1;1030	1030	6.4356	5.5987	5.7173	5.8858	3.0942	6.1447	5.0161	4.1667	3.8934	6.4912	5.957	5.4578	5.5954	4.6719	4.9584	4.6696	5.4989	4.8192	4.6932	6.8023	5.0268	5.3198	5.9975	5.5217	5.6662	3.6218	5.3554	4.7485	6.9958	5.6803	6.087	4.9231	5.4998	4.4443	2.852	5.4189	4.7819	4.7565	5.7377	4.7949	4.1252	5.0255	5.0674	4.9959	5.4748	5.8997	6.1206	6.4128	4.5223	4.5699	5.7236	5.7578	4.3038	5.8405	5.2165	6.434	4.1851	5.4673	4.8288	5.0179	5.5119	5.8701	4.9392	5.6817	5.7485	9.3134	5.0175	4.2935	7.2296	5.7947	4.6404	5.8407	5.7658	5.0802	6.8006	6.1183	6.4007	5.9174	5.9773	5.4416	9.0891	4.4276	5.4992	7.4859
PF3D7_0321500.mrna1_1	PF3D7_0321500.mrna1_1;1031	1031	5.8171	6.0457	5.4809	5.5251	3.1906	4.8924	4.9814	5.4077	4.7708	5.4575	5.2223	3.7939	5.5211	3.4168	4.8006	5.6334	5.0909	2.5135	5.1135	6.3625	4.9986	5.4002	4.7918	5.3834	5.5245	3.6882	4.847	4.9369	5.9971	5.8831	6.0166	3.1554	5.4333	5.2161	4.6473	5.275	4.557	5.5592	4.8475	3.3505	4.4039	5.3802	4.905	4.0661	4.384	5.3052	6.0459	5.202	4.3868	4.4336	5.6899	4.8115	3.862	5.6029	5.0587	4.3771	4.1318	5.1177	4.7371	4.7279	5.1048	5.269	4.696	5.5635	5.465	5.1206	4.263	5.3954	5.9644	5.1554	3.6611	5.5211	5.3491	5.5928	5.8863	5.8437	5.9079	5.2338	5.6436	5.0081	4.6485	3.9579	5.6837	6.7948
PF3D7_0321500.mrna1_1	PF3D7_0321500.mrna1_1;1032	1032	6.3366	5.3923	4.8084	5.5629	2.6276	4.6047	5.3736	3.9383	4.5166	3.9126	5.6596	4.2403	5.2593	2.2839	5.6467	5.5717	5.067	8.2316	5.6171	5.9784	6.4845	4.2839	4.5404	6.1707	5.2346	4.1391	4.504	4.7549	6.0005	5.5214	6.1092	3.7887	4.0453	4.696	5.1743	4.4216	3.7257	5.1297	6.0902	4.0985	4.985	5.6554	4.2787	5.1185	4.7597	4.5348	4.8395	5.3491	4.435	3.6276	5.0648	4.7159	3.6758	6.1506	5.3816	4.9378	4.266	5.2957	6.0796	1.2265	5.2998	6.0839	4.7613	5.2547	4.2563	5.323	5.0032	5.4686	6.6918	5.0909	4.6679	5.3837	4.7986	5.7412	4.373	5.8562	5.9584	5.5056	4.6915	6.021	4.033	5.2502	4.8176	6.6317
PF3D7_0321500.mrna1_1	PF3D7_0321500.mrna1_1;1033	1033	5.9896	5.6346	4.6938	5.9986	2.6668	4.701	5.9165	6.3588	4.3082	6.1206	4.5951	4.3038	4.811	2.3448	4.9293	4.8202	6.0164	5.1855	5.1123	5.9165	5.7306	5.9288	3.9973	5.1914	5.4276	4.9882	4.3554	5.2211	5.4366	5.7538	6.1737	3.3978	4.9986	5.3878	4.4673	3.9819	5.0027	5.9697	5.4426	6.2201	4.541	4.2234	5.135	5.1445	4.3512	4.3597	5.6294	7.2631	4.0866	4.9416	4.9079	4.9662	4.6135	5.1711	5.3438	2.3757	5.4581	5.0832	5.1102	5.2687	5.6343	6.2793	4.4053	4.8684	4.6713	5.5398	4.4289	5.5801	6.7454	5.0862	5.0561	4.546	5.6519	5.5444	5.4376	6.0056	5.85	5.5592	5.8577	5.5267	5.5723	5.2083	5.9241	6.642
PF3D7_0321500.mrna1_1	PF3D7_0321500.mrna1_1;1034	1034	4.9155	5.1803	5.4148	5.1898	1.9069	5.2979	5.582	4.6177	4.1043	4.9635	5.9839	3.669	4.4588	2.0738	4.7065	5.1313	5.7669	4.8243	5.7339	6.3815	4.5361	4.7586	4.7892	4.3861	5.2063	4.2623	4.0135	3.8669	6.049	5.0522	5.2311	3.8349	5.0264	4.4114	5.7214	2.5033	3.756	4.8664	4.9435	4.439	4.4634	2.9184	5.8009	3.2869	4.9828	4.106	7.4778	4.7388	2.3785	5.3988	5.1938	5.7562	3.6005	5.2724	6.758	3.8156	3.2464	4.1035	5.6893	5.4479	5.4877	5.3161	4.9713	5.1018	4.9117	4.2532	4.2319	4.5558	6.1062	4.7452	4.6369	4.0339	5.3241	5.946	3.1938	6.223	6.6703	4.464	6.2885	4.9217	4.8115	5.3813	4.8674	5.6482
PF3D7_0321500.mrna1_1	PF3D7_0321500.mrna1_1;1035	1035	5.7616	4.1603	4.3653	5.1289	4.6415	6.4741	5.4091	4.0807	3.8146	5.7962	4.5777	2.7004	5.1077	1.263	5.2884	4.9227	5.5198	4.7087	4.8958	5.2858	5.5741	3.6938	4.1194	4.9174	4.2772	2.84	5.5972	5.0639	4.7719	5.9103	5.6185	0.4222	5.6476	4.5951	4.26	4.3667	3.957	4.8395	5.3306	4.4019	3.0461	4.9658	4.342	4.5361	3.9672	2.9486	5.1432	5.0286	4.6508	6.0422	5.0832	5.1375	3.0925	5.7315	6.0828	3.0286	3.1667	5.4941	5.4989	4.1268	4.9021	5.8237	4.6088	5.1997	3.5644	3.3334	4.8963	4.0951	4.1342	5.8515	4.4816	4.9598	5.327	5.8019	5.1404	5.6642	7.3069	4.852	5.607	5.511	5.4995	4.2578	4.8948	5.9134
PF3D7_0321500.mrna1_1	PF3D7_0321500.mrna1_1;1036	1036	5.1859	4.6724	3.7268	4.568	4.3625	6.1922	4.6171	3.7323	4.546	5.4033	4.2426	4.847	5.4253	4.9837	4.5261	5.2277	5.3491	4.7671	4.8982	5.2327	5.1293	4.4568	5.4243	3.8001	3.6656	3.466	3.5447	4.7131	5.3416	5.3402	5.1514	6.0966	4.5385	5.4874	5.151	4.8089	4.1177	5.1957	4.7054	3.7991	4.7334	4.6334	3.1489	3.84	4.7661	3.8022	5.6121	4.6599	3.3477	6.0894	5.1723	4.582	3.6588	5.4893	4.2342	3.6358	3.8904	6.9303	5.2705	4.8768	4.6381	6.4146	5.1554	4.756	5.5741	5.7991	4.7576	4.3944	4.7501	4.2787	3.8278	4.7698	6.5901	5.3579	3.9681	4.497	7.1973	5.2776	5.4232	5.6873	4.0197	4.6769	4.9584	5.1546
PF3D7_0321500.mrna1_1	PF3D7_0321500.mrna1_1;1037	1037	5.3259	5.3103	4.0925	5.7065	3.6041	5.1502	5.2976	2.4356	4.0206	5.691	4.4155	2.6112	5.0596	0.757	5.3255	4.6927	4.6781	4.7257	4.6259	5.1481	4.4594	5.6927	4.4316	5.7708	5.9479	2.9241	5.0777	5.3988	3.991	5.2464	5.5531	3.3089	5.9973	4.9069	3.5981	2.9355	5.4482	4.4496	5.4828	5.5826	4.8001	5.2384	4.8812	5.2319	4.8053	5.1538	4.9905	4.1779	3.2434	5.701	6.1295	4.7549	2.4249	5.1981	5.6218	4.116	4.2957	6.2743	5.8472	5.5957	5.3975	4.7148	5.114	4.7798	4.3016	7.1295	4.025	4.8875	5.3384	4.0678	4.3212	4.9126	6.9781	5.5258	5.9319	5.1607	7.1833	3.272	5.2574	6.1601	8.5404	3.7897	5.111	4.5027
PF3D7_0321500.mrna1_1	PF3D7_0321500.mrna1_1;1038	1038	5.5354	4.7903	3.9551	4.189	3.2342	4.6159	4.9293	3.5801	1.5311	4.9519	3.0036	2.5874	4.4323	3.2188	4.2464	5.1006	5.1305	4.6375	3.7192	4.9764	4.8748	4.1787	5.2149	4.1859	3.9495	5.1218	4.0575	4.2342	4.712	5.8227	4.8953	3.0496	2.7698	4.7181	4.6241	3.849	5.0161	4.6724	5.6525	4.2578	3.852	4.5963	5.121	4.7148	4.073	4.2472	4.5254	4.8515	4.5601	4.7159	5.8342	4.8919	4.6999	4.5904	4.8074	4.7845	4.3709	5.0072	4.5466	5.135	5.1751	4.0866	4.281	4.5416	4.7377	4.6932	3.7719	4.8207	4.4906	4.4944	3.9873	4.8212	3.5886	4.1457	3.7527	4.5735	4.6421	5.0166	5.6014	4.6485	4.6656	4.5886	4.5236	5.0303
PF3D7_0321500.mrna1_1	PF3D7_0321500.mrna1_1;1039	1039	6.2943	6.0199	4.7004	4.4114	4.1619	6.1857	5.0631	4.7458	3.9973	5.9395	4.9126	5.0475	5.3147	5.0596	5.2346	3.6531	5.7503	4.6932	4.7186	5.2858	6.8819	4.4614	4.7501	5.3889	4.889	4.5292	4.9288	4.4803	5.3103	6.5604	5.3323	0	5.9966	5.6747	4.5072	6.3775	5.5506	5.1502	8.2955	5.07	5.879	5.5951	5.3158	5.694	5.6614	4.706	4.2876	8.681	3.6702	5.9662	6.4405	4.7698	4.5348	5.4627	5.7178	4.373	4.5447	5.9853	5.8014	5.14	5.5188	5.7929	5.2254	5.1272	5.4033	6.6595	4.6876	7.188	6.2628	5.4443	4.4705	5.4212	6.1268	5.8572	5.7816	5.0548	6.8116	5.3143	5.2979	5.9644	5.6834	5.3789	6.319	5.9086
PF3D7_0321500.mrna1_1	PF3D7_0321500.mrna1_1;1040	1040	6.2841	6.8329	5.0678	7.4631	5.2645	6.3887	5.2683	4.812	4.4039	7.2753	4.3234	6.9196	7.2848	5.3933	6.6179	5.7336	5.5518	6.7184	4.7808	5.3861	9.5426	5.7361	5.7118	6.1892	5.4216	4.4249	5.3923	4.7093	6.0088	7.5069	7.2538	5.6795	5.5065	5.6843	5.1739	4.4983	5.9639	6.2898	9.5358	4.6328	5.9686	5.848	5.5254	6.4681	5.9284	5.1847	4.9392	8.2947	4.126	6.9239	5.4067	5.2694	5.8043	5.6132	6.3872	5.826	4.6194	6.478	5.7153	5.314	5.2172	7.6194	6.9208	5.769	7.0324	6.826	6.015	6.9542	6.7692	6.4543	5.9805	4.8197	7.4109	6.7609	6.7248	5.4453	7.73	5.195	6.4938	7.7142	6.393	5.4091	7.2297	6.8383
PF3D7_0321500.mrna1_1	PF3D7_0321500.mrna1_1;1041	1041	6.8639	6.8283	6.0341	5.6775	5.2902	6.9955	5.4835	5.9312	4.0072	7.123	6.04	7.1036	6.1301	4.9016	6.6401	5.8649	6.6938	6.7211	5.2357	6.2647	10.7731	5.3509	6.7863	6.7458	6.3237	4.3176	5.5229	6.0292	6.2369	8.4176	7.3434	6.1803	6.6119	6.2269	5.8171	5.101	6.7221	6.9222	9.7923	5.3896	5.8975	5.6014	5.9595	6.535	6.5228	6.219	6.2955	9.0674	4.2869	7.2548	5.9317	5.5972	6.3591	6.7148	8.5823	6.8115	5.4316	7.1919	6.0732	5.9286	6.6234	7.3458	7.5934	5.2024	6.8764	6.1725	5.2946	7.7583	8.0205	7.332	7.174	5.0794	8.1523	6.5524	6.7097	5.8278	8.4382	6.1167	5.8904	7.1681	7.0815	5.7051	8.6419	8.9307
PF3D7_0321500.mrna1_1	PF3D7_0321500.mrna1_1;1042	1042	7.0553	7.7029	5.347	5.516	5.3273	7.6772	6.0175	6.0431	4.8099	7.8097	6.6859	6.954	5.8076	5.3635	7.7194	6.1202	6.6352	6.4167	5.4094	6.3478	10.795	6.3205	6.7181	6.5384	6.6685	5.8288	5.3501	5.9784	6.9991	8.4141	7.6181	6.7366	6.7886	6.6457	4.9593	4.2327	6.983	7.4797	10.5511	6.0856	7.2559	6.7564	6.7577	7.698	6.0418	6.5287	7.6504	9.9812	5.2994	8.0716	6.0894	5.3208	7.3887	6.0398	7.891	5.9577	5.669	7.3523	6.9082	5.8866	5.6294	7.0369	6.5753	6.0661	6.503	6.6709	5.3923	8.1221	7.7449	7.3082	6.6767	5.8741	8.6452	7.2395	6.7663	6.5121	8.4981	6.7308	7.0563	7.2532	6.5619	6.1599	8.7005	9.4355
PF3D7_0321500.mrna1_1	PF3D7_0321500.mrna1_1;1043	1043	7.1663	6.8149	5.5157	5.5141	5.1855	7.7705	6.1225	5.7358	4.9561	6.9609	5.7134	6.2024	5.0592	4.2388	7.6454	5.4938	6.6103	5.7331	4.9203	6.2504	9.7111	7.0438	6.2957	7.4642	5.2627	5.3951	4.9392	5.1127	6.0618	7.8208	6.6945	6.0206	6.9094	5.4336	3.8288	5.5084	6.1146	7.1549	10.5143	5.2828	7.3171	6.1611	6.62	8.1813	5.4822	8.1506	6.3134	9.5748	5.7057	9.4456	5.9642	4.6542	6.6457	5.0522	6.2369	8.2319	5.6011	6.573	6.482	5.5478	5.2928	7.3735	7.9204	5.3016	6.2985	6.3503	4.5577	6.1859	8.3828	6.9393	7.7882	5.8156	7.8567	6.8479	6.1721	4.4276	8.0389	6.4894	5.8215	7.3546	6.4769	4.9331	7.4227	8.352
PF3D7_0321500.mrna1_1	PF3D7_0321500.mrna1_1;1044	1044	6.9413	6.6261	5.7658	4.8555	4.9736	8.0308	5.6323	6.0648	3.1554	6.9963	5.3487	4.263	3.488	4.7918	8.0128	5.8291	6.5251	5.7244	5.2449	7.3436	9.1799	8.0618	4.5267	8.1484	5.328	3.847	4.466	5.3284	7.3468	7.1571	7.6618	3.6323	7.6922	5.2513	3.8972	4.4316	5.3834	5.8607	10.0221	3.6496	5.2559	5.8482	6.4666	7.4091	6.1878	6.7612	6.6467	9.9163	4.6415	9.3299	5.4107	5.8186	9.1088	6.4434	6.339	5.8575	5.7674	5.5668	5.8248	4.9722	6.1001	5.8209	8.4746	4.8027	4.0347	5.7227	5.2728	7.0679	9.2321	6.3661	6.7309	5.1973	7.0648	5.8194	6.1669	6.626	7.8958	5.7148	6.6586	5.8662	5.6456	4.3674	8.2487	9.313
PF3D7_0321500.mrna1_1	PF3D7_0321500.mrna1_1;1045	1045	6.4637	7.0718	5.2854	5.2784	5.4995	8.2987	5.7653	5.5957	3.9819	6.5709	5.1699	6.959	6.0424	5.1759	8.4343	5.7181	5.6343	5.4229	5.2008	7.792	10.2666	9.5252	6.3264	10.8734	5.8517	5.847	9.3915	5.814	7.9455	8.0145	8.8149	4.8968	11.0266	5.7065	6.2677	9.4175	6.4922	8.7367	10.8254	3.7866	6.4906	5.95	7.6854	8.1645	5.017	6.759	8.1386	9.6415	7.9651	11.2705	5.5868	7.0941	5.8364	7.2392	6.5334	6.4976	6.7148	4.9991	5.2709	4.6502	7.0492	6.8509	6.3131	5.8359	5.6132	7.2551	5.9141	6.7503	11.2318	5.5484	6.4565	7.0505	6.4177	6.0164	5.6554	6.6372	8.1325	6.463	7.4561	6.9013	6.1206	5.8485	7.1701	9.9966
PF3D7_0321500.mrna1_1	PF3D7_0321500.mrna1_1;1046	1046	5.7573	7.2336	5.9456	4.9727	5.135	7.9012	5.5075	5.6005	1.6871	6.106	3.2388	5.2008	4.3561	4.4957	7.0186	4.975	5.8731	4.8485	5.1264	5.9269	9.2209	6.3183	4.8914	10.683	4.9284	5.0544	5.3078	5.3366	6.2405	7.4862	6.4902	3.7409	10.3278	5.8921	4.4107	4.4383	5.6159	7.055	9.8344	6.1902	3.645	6.4207	6.8615	7.2797	3.5789	5.2968	6.9342	8.6335	4.9444	10.0336	4.8654	5.3103	5.1318	6.11	4.9768	5.4783	5.318	4.7729	6.0887	4.5298	4.8733	6.4355	6.0032	4.272	3.86	5.4806	3.9458	6.364	10.5929	4.3868	6.4118	5.3183	6.134	5.8176	5.2806	5.017	7.0048	5.5435	5.6899	6.0864	6.5245	4.6588	7.0883	10.2396
PF3D7_0321500.mrna1_1	PF3D7_0321500.mrna1_1;1047	1047	5.5176	7.4415	5.4002	5.5267	5.0635	4.7819	4.6444	5.7903	1.2869	7.1283	5.3792	5.4947	4.98	2.7698	5.1538	5.5604	6.2811	4.3441	4.7285	5.8797	8.6352	5.0635	4.9388	9.7224	4.6769	3.8797	4.1268	5.1918	5.3889	6.6984	6.4279	3.0618	9.4193	5.714	4.6736	5.4141	6.1865	4.9227	9.0804	5.6639	4.3709	5.4565	5.0963	6.6591	4.9882	5.9333	5.8174	7.9963	5.6602	9.4579	5.0496	5.6502	6.1127	6.5231	5.2315	5.3723	5.9584	5.9193	5.1056	3.9373	5.9305	5.9329	5.4343	4.9754	4.6848	5.4883	3.6182	6.4954	9.2434	5.5589	5.4185	5.3505	6.0934	5.111	5.3402	4.4725	6.5033	4.6462	5.6699	5.1755	6.0864	4.9625	7.2179	9.0944
PF3D7_0321500.mrna1_1	PF3D7_0321500.mrna1_1;1048	1048	5.2422	5.779	5.0281	3.7506	4.2698	5.3477	4.9887	4.4738	3.4906	6.5486	4.6673	4.437	4.8222	5.2946	5.5292	5.8179	5.6061	5.3961	4.2765	5.2106	7.0755	3.957	3.5509	7.4528	4.366	2.157	3.0875	4.2296	4.211	6.9386	5.4699	1.7398	7.462	4.5668	4.9083	5.0374	5.359	3.6159	7.0355	2.8115	2.991	4.1202	5.0566	5.0828	4.7425	3.6218	5.9584	5.3785	4.6502	7.5807	4.8718	5.0219	0.8718	4.9288	5.3586	4.8212	6.0657	5.985	5.732	4.4861	4.7533	4.7071	5.9639	4.5699	4.7458	4.2426	6.7342	5.2403	6.636	4.6147	4.1077	4.2373	5.9816	4.6679	5.5195	5.0721	6.3621	4.1667	5.3187	5.1379	4.8349	6.2972	6.3766	5.8775
PF3D7_0321500.mrna1_1	PF3D7_0321500.mrna1_1;1049	1049	4.797	5.4512	5.1043	5.2157	2.4542	4.2743	5.0076	4.7361	0.1506	5.1799	4.5546	4.6525	4.6346	3.9662	4.1795	5.6786	5.4222	3.6194	4.3583	4.2638	7.5342	4.0557	5.0041	5.8919	4.9959	2.5385	3.3103	4.9406	4.4263	7.4342	4.6599	2.1795	5.5868	4.8515	4.1457	2.1276	4.9612	4.585	4.9602	2.7137	4.04	4.0968	3.7751	4.2087	4.1969	4.3764	4.7897	5.087	2.5211	5.0448	5.0188	4.9406	3.5753	4.3089	4.7991	3.2824	4.2288	5.4578	4.8948	4.6467	4.9088	5.2168	4.2728	5.0241	3.9764	4.673	9.1598	2.9745	5.1001	4.8359	4.0144	4.729	2.2234	4.8359	4.8733	4.9551	6.0067	5.1235	4.7533	5.1534	2.9598	9.9175	5.7455	5.1815
PF3D7_0321500.mrna1_1	PF3D7_0321500.mrna1_1;1050	1050	5.0492	3.856	3.9964	4.6058	2.98	4.4509	3.8248	2.9928	2.0426	5.0413	4.0383	4.7241	4.0356	1.848	5.2165	4.6582	5.2491	4.4195	4.0374	5.0255	5.1603	2.025	3.106	4.774	4.3384	1.9745	3.6938	4.3792	4.5699	4.4867	5.2304	4.0479	5.0405	5.0041	3.9184	3.5717	3.0514	4.2426	4.4809	2.7463	3.9326	3.8217	5.1863	4.017	3.9644	2.4542	4.6118	2.7677	3.9727	3.5223	4.9754	4.8938	3.6679	4.1914	4.9045	3.3951	4.712	5.2559	4.7344	4.7913	4.6508	5.1119	4.0356	4.8379	3.6171	5.7401	4.1416	4.6421	3.7929	4.5166	4.6871	4.8094	3.1342	3.9117	4.0548	4.6651	5.9944	4.6651	3.4209	4.7382	4.189	1.5361	2.1538	3.406
PF3D7_0321500.mrna1_1	PF3D7_0321500.mrna1_1;1051	1051	4.7495	5.1922	3.8022	4.8723	2.9411	4.4938	4.4269	3.3854	1.8359	4.4673	4.218	4.1763	4.1481	0	3.7751	4.9533	5.8181	3.144	3.2795	5.6693	4.2994	4.6938	3.8748	4.3632	4.275	2.9542	2.5385	3.025	4.5625	5.0781	4.4548	2.8053	3.342	4.9787	3.2418	3.6792	4.5348	2.8718	4.7219	1.2449	2.6554	3.859	3.9467	3.6053	3.706	4.0179	5.3052	3	1.774	4.3262	3.4087	3.4699	2.9873	3.0548	3.3951	3.4343	5.5546	3.8074	4.7766	4.3937	5.3927	5.295	3.5223	4.3455	3.8836	3.4841	4.435	2.943	2.9222	4.2234	5.0036	3.669	3.7377	5.354	4.466	4.6915	5.2188	3.4816	4.8585	3.2615	4.433	3.144	4.4575	3.4396
PF3D7_0321500.mrna1_1	PF3D7_0321500.mrna1_1;1052	1052	5.2887	4.6053	5.1473	4.3847	3.585	4.7071	4.327	4.6865	2.1276	5.5527	3.2464	4.0531	4.7729	2.5336	4.5922	5.1085	3.9754	4.9477	3.6769	3.3618	4.9397	4.5874	4.7645	4.4141	5.8309	2.9336	3.5211	5.1583	3.7323	5.1214	4.8232	2.8258	5.0299	4.1489	3.8268	3.6473	4.6966	4.4692	5.2683	2.7004	3.541	3.3074	4.5509	2.926	4.2319	3.4343	3.7049	5.9362	2.5336	4.1779	3.9411	4.4522	3.5656	4.2211	5.0018	2.7268	4.3045	5.153	4.8058	4.2765	4.9463	5.6132	3.3491	4.9547	4.3377	4.8237	3.359	4.2265	4.3618	5.1453	3.8699	4.3667	5.8824	4.4046	8.1535	3.8846	5.6551	4.292	4.7803	4.319	4.4087	3.7004	5.0099	5.8582
PF3D7_0321500.mrna1_1	PF3D7_0321500.mrna1_1;1053	1053	4.6112	5.0887	4.5008	4.6993	3.8728	4.4594	4.1739	4.332	1.8875	4.8027	2.433	4.1587	4.2525	0.9411	3.4343	3.7214	5.2012	2.7887	4.3674	3.497	5.4519	3.7939	4.3709	4.846	4.6171	3.009	2.9727	4.2787	4.2357	5.4735	3.6599	3.3632	4.5795	4.7485	1.1953	3.0566	4.382	4.5862	5.1699	2.8053	3.5122	3.8359	3.7981	4.4841	3.6053	4.5564	3.2265	3.4074	3.843	3.5838	4.9686	4.2133	3.1127	3.9307	4.7782	4.6177	4.3583	5.3452	4.7175	3.9709	4.0661	4.5059	4.3778	4.846	4.3477	4.6496	3.7247	4.4236	5.1898	4.347	3.843	4.2979	4.7479	4.7087	2.272	4.3248	5.0892	4.1859	4.2817	3.7071	4.5484	3.1715	3.7159	3.4449
PF3D7_0321500.mrna1_1	PF3D7_0321500.mrna1_1;1054	1054	5.2415	4.238	4.4243	4.9547	4.5987	4.354	4.2016	2.9982	4.2055	4.4522	2.6736	3.9098	4.5261	3.8963	3.9782	4.0917	4.6988	2.359	2.4699	3.9873	4.5279	3.7793	3.1554	2.7485	4.278	2.5261	3.4867	4.4502	3.3045	4.1627	4.9359	3.479	3.0197	5.0045	3.905	1.406	2.9891	3.4222	4.4396	4.0312	4.406	4.281	3.9449	2.3219	3.9146	3.2854	3.9819	5.1623	2.6781	3.101	4.6433	4.0135	2.1342	4.6753	3.9928	3.4276	4.797	4.4222	4.1127	4.0418	5.1839	4.3568	4.7661	5.0527	5.3757	5.1855	4.2987	5.3409	4.98	5.2346	4.4376	4.211	4.1185	5.2979	4.6848	4.7404	4.5564	4.6633	4.9662	4.2839	3.6599	2.0179	3.1554	3.6005
PF3D7_0321500.mrna1_1	PF3D7_0321500.mrna1_1;1055	1055	4.6005	4.6392	4.5638	3.969	3.3909	3.8856	4.3743	5.0883	2.5607	4.557	4.0959	4.0772	4.1326	1.1827	3.9383	5.302	4.4822	2.3757	4.2087	5.243	4.1875	2.0942	3.101	4.3916	4.7892	0	0	4.2532	3.4957	5.5792	4.8268	3.2675	5.0951	4.0152	3.9672	2.8817	5.2713	3.8278	5.1579	3.1375	4.464	3.6993	4.054	4.6433	3.7355	4.2735	4.2563	4.7729	5.0233	3.5717	4.1177	4.841	3.4182	3.7887	3.8649	2.7115	3.2869	3.9079	7.9587	4.0215	5.1069	4.4568	4.9575	3.854	4.9208	5.6305	3.7015	3.9644	4.0027	3.5059	2.251	3.9919	3.5934	8.1348	5.3792	5.3944	5.4313	4.2273	5.2453	4.3778	5.1081	2.7592	4.8861	4.375
PF3D7_0321500.mrna1_1	PF3D7_0321500.mrna1_1;1056	1056	5.8278	4.0144	4.9222	4.4757	0.2987	5.0206	5.1218	5.288	0.3785	4.4155	3.8135	4.4951	4.0781	3.7126	4.9136	5.541	5.4189	4.0635	5.0219	3.4155	4.3771	3.6218	5.5865	5.5018	4.9986	4.4522	5.0613	5.1322	4.6358	5.4029	5.4232	4.8022	5.0032	4.7772	2.9616	4.1787	4.7501	4.2675	5.5491	5.1965	4.842	4.5021	5.0299	4.2623	3.3434	4.1177	4.8728	4.9791	5.0334	5.0942	4.2817	5.384	2.4983	4.5945	5.0648	3.8278	4.6854	4.9011	7.5558	4.9523	4.4944	4.0942	4.375	4.218	4.3176	5.6619	5.0387	4.7829	5.696	5.9231	5.7388	4.6668	4.8629	6.982	4.5509	4.2965	5.489	4.8792	5.8192	4.1318	5.9662	3.4343	3.254	5.1039
PF3D7_0321500.mrna1_1	PF3D7_0321500.mrna1_1;1057	1057	5.2574	5.575	4.2219	4.5447	3.2795	2.5993	4.7671	4.3554	2.9203	5.2165	3.6392	3.0144	5.0682	2.9782	3.84	6.3461	4.8227	4.7751	3.3477	3.8268	4.5084	5.2873	5.4656	5.0496	5.1338	4.1375	4.3284	4.7382	4.2824	5.3009	5.5435	5.7711	4.6814	4.5662	4.8329	4.7986	3.9855	4.2016	5.1522	4.3045	3.2373	6.6641	5.9623	5.057	5.9738	2.1795	4.6859	3.9146	3.2418	4.7398	4.1898	5.2075	3.5435	5.1322	5.8199	4.5447	5.204	5.2657	7.3079	5.5438	4.0772	5.406	4.384	3.3992	4.6415	4.5735	3.5922	5.133	4.6893	4.7252	4.6387	5.2048	1.4222	7.5689	5.281	3.6358	5.6571	5.3632	5.4077	4.784	5.3143	2.8217	4.856	5.5668
PF3D7_0321500.mrna1_1	PF3D7_0321500.mrna1_1;1058	1058	5.2769	4.1522	5.6256	4.541	1.2388	4.269	2.3923	3.8166	4.3561	5.6927	4.9449	4.1449	4.7257	0.1375	3.9098	5.1436	5.054	3.85	4.8758	5.1902	5.1387	3.6893	5.6302	5.5211	4.9079	5.0548	4.6218	5.8048	5.6764	5.1359	5.0695	5.2679	5.0925	5.2392	4.6826	3.2434	4.2188	4.6831	5.3667	3.8135	4.6088	8.2948	4.5223	5.5217	4.9814	4.144	3.4944	4.0644	3.9126	5.3733	5.0853	4.477	5.5826	5.4175	6.9575	4.6387	4.9602	5.7328	6.535	5.7134	5.3071	5.4273	5.517	5.2246	3.5336	4.4983	4.4712	5.1934	5.9388	4.5711	3.9946	4.942	4.723	5.7973	5.1751	5.7808	5.3827	5.1878	5.5981	5.5151	4.6943	3.5148	5.5717	6.3667
PF3D7_0321500.mrna1_1	PF3D7_0321500.mrna1_1;1059	1059	6.021	5.1164	5.0027	5.4226	5.7142	3.862	4.6904	3.4841	4.8963	5.517	4.2532	4.347	4.9995	2.9184	4.3547	4.6741	5.4777	5.1014	4.6369	5.5429	5.0747	4.8748	5.4486	5.5984	4.5814	4.6982	4.1579	5.2765	5.8733	5.803	5.8293	5.2898	5.8951	5.1647	5.4396	4.6346	3.7137	3.6736	4.6041	3.546	4.7897	6.4326	5.1473	4.263	5.0875	4.8135	5.636	6.0009	4.2713	1.3896	5.0665	4.7745	3.7991	5.5329	5.6482	5.1727	4.5454	6.0376	5.4121	3.2327	5.7798	5.7276	4.6171	5.2828	5.3656	5.7999	4.3854	5.5714	6.4306	5.3388	6.5838	4.275	5.9839	4.7756	5.2106	6.7069	6.1285	5.5062	6.2557	5.796	4.9551	3.6323	5.1743	5.9759
PF3D7_0321500.mrna1_1	PF3D7_0321500.mrna1_1;1060	1060	6.2867	5.3377	4.4256	4.7323	5.4561	5.0596	4.5097	5.0041	5.0657	4.6571	5.1775	4.0764	4.9777	4.7506	4.9514	5.3785	5.0618	3.3882	5.6485	7.4625	5.5232	4.7021	5.4757	5.2924	4.4456	4.0435	2.9616	4.5558	6.1928	5.7409	5.076	5.8829	5.3455	5.7029	5.8782	4.8629	4.5072	5.406	5.1562	4.3399	4.9217	5.5969	5.3988	4.4033	5.0951	4.5472	4.5723	4.5503	3.7782	5.9067	4.9823	5.738	4.5497	6.3223	4.7268	4.5814	5.0845	5.5771	5.8097	4.2149	5.5326	5.7315	4.2479	4.6582	2.8176	5.0626	5.2987	4.6599	5.5671	5.7032	4.582	5.0241	7.138	5.1595	4.6932	5.6591	6.1369	5.3947	5.4323	5.4883	5.6112	4.0409	5.627	6.6389
PF3D7_0321500.mrna1_1	PF3D7_0321500.mrna1_1;1061	1061	6.1751	5.8128	5.7889	4.985	4.1969	5.4313	5.1779	4.5534	4.5916	5.6109	4.7882	4.9855	4.8856	4.0356	3.5198	5.6806	5.3988	3.7719	5.1595	5.7837	4.8074	4.9937	5.4761	5.0228	5.3558	5.3579	3.8885	5.0849	6.8525	5.6979	6.2061	5.4185	5.1014	5.6736	6.1659	3.7835	4.3526	5.005	4.7751	5.3298	4.0108	6.1689	4.7835	5.2422	5.3872	3.6323	5.5144	5.2672	4.8425	5.7241	4.9602	4.729	2.8972	6.0919	5.8019	4.2555	5.1969	5.0339	5.8324	4.1683	5.466	4.9491	4.9686	6.493	3.4634	4.9764	5.3632	6.1218	5.1735	6.0755	4.6323	5.0479	4.5311	5.1659	5.3695	5.6135	6.0103	5.3313	6.7642	5.9941	4.278	2.5945	5.5922	6.2079
PF3D7_0321500.mrna1_1	PF3D7_0321500.mrna1_1;1062	1062	6.2534	5.6067	6.378	5.7274	4.4607	5.3266	5.4419	5.0197	4.5674	6.5398	5.4512	5.4128	4.9649	6.5981	4.9222	5.8457	5.7626	4.5484	4.8405	6.2112	5.3875	5.742	6.5174	5.966	5.2357	5.4699	3.9288	5.488	5.8866	6.4591	6.017	6.3473	5.6778	5.3363	5.36	3.6702	4.0575	5.7371	5.6485	4.0045	4.9995	8.0752	5.2924	4.144	5.7795	5.1206	6.6389	5.8817	4.3611	5.5942	4.6398	3.855	5.1048	6.101	5.4306	4.0347	5.0509	5.6927	7.0185	4.7918	5.2954	5.701	4.785	4.3334	5.033	5.5388	3.6769	5.8878	7.9126	6.5225	3.0036	4.9035	6.9284	6.0157	5.8071	6.0505	5.99	4.649	5.0014	6.2837	4.9973	4.3009	4.729	6.7804
PF3D7_0321500.mrna1_1	PF3D7_0321500.mrna1_1;1063	1063	7.0225	5.696	7.0101	5.0712	4.8992000000000004	5.0299	4.5814	4.1375	4.3226	6.8605	6.3681	5.1675	5.7471	4.9887	3.853	5.5859	5.2638	4.7485	4.5789	5.5993	6.3436	5.4886	7.6484	5.9348	5.246	5.4067	3.6713	4.4588	6.2118	5.3733	6.0112	7.7288	5.7268	5.128	5.9775	4.9791	4.406	5.4799	6.1089	4.3118	5.1871	9.5635	4.9635	4.6741	5.9509	5.4588	5.9558	5.3262	4.9373	6.074	4.2456	4.8186	3.9392	6.2817	6.2001	4.14	4.6775	6.6112	7.795	5.1711	6.0041	5.517	5.4466	3.5348	4.7115	4.7479	3.99	5.4679	6.6566	7.6822	3.849	5.1558	5.5925	7.1151	5.5232	6.3952	6.6188	4.6971	5.2008	5.8422	4.0496	5.2044	5.5583	7.311
PF3D7_0321700.mrna1_1	PF3D7_0321700.mrna1_1;869	869	7.0419	5.84	6.7212	5.7487	4.4087	5.6378	5.1779	4.9146	3.5945	7.2432	7.9761	7.3519	4.4874	3.9991	6.3623	5.8667	4.6988	5.4883	4.8831	4.0942	5.6308	6.7024	5.6536	6.6929	10.7574	8.255	4.9495	5.392	5.5817	5.791	6.479	4.6559	6.8945	11.7012	7.6504	4.4951	6.3605	5.3089	6.28	6.3619	7.8694	5.0708	8.1244	6.556	6.6682	6.8649	5.6579	6.3877	4.106	5.7939	5.4838	8.7595	4.9117	7.0524	5.4702	7.0075	4.6826	5.3327	7.0069	5.432	5.5333	8.5376	5.299	7.0807	10.728	5.9816	4.6548	5.7407	5.2407	6.217	5.9711	6.6646	6.4678	7.0295	6.0715	5.9488	9.0144	5.0691	6.8702	10.962	5.6585	2.278	6.2359	4.4816
PF3D7_0321700.mrna1_1	PF3D7_0321700.mrna1_1;870	870	7.6614	6.4978	5.7711	5.0892	4.2102	6.0678	5.8465	4.1977	1.9146	7.8174	8.3182	8.8629	5.3384	4.839	5.8012	5.8004	4.1969	5.9565	5.1715	4.9869	6.5174	6.1677	5.8112	8.0558	11.5063	8.7302	4.1119	6.4527	5.3576	6.7729	6.7901	3.8709	7.7382	11.6988	8.3838	3.2234	6.8847	6.3675	6.4809	7.0921	7.5568	3.4155	8.8351	6.2063	5.9715	6.8793	5.5898	6.5258	4.7814	2.0356	5.7729	8.9398	3.5814	7.2459	5.2873	6.6417	5.6218	5.3809	7.3177	6.26	7.4769	9.4405	5.0325	6.8344	10.8016	6.3284	3.9791	6.3721	5.7469	4.4535	6.9585	6.0442	6.7552	6.846	6.9561	8.1433	9.0799	5.1957	7.884	11.186	6.2007	3.8207	5.8914	5.3775
PF3D7_0321700.mrna1_1	PF3D7_0321700.mrna1_1;871	871	6.5361	6.6699	6.548	5.121	4.2227	5.4835	4.3356	5.0587	2.4957	7.5863	8.1573	8.5368	4.6375	4.0072	6.3853	5.2983	5.7671	4.8465	4.9841	4.7645	6.6331	7.0552	5.4168	5.8846	11.01	8.0944	5.4902	4.2578	5.9607	6.9502	7.0961	4.3023	6.8921	11.7252	7.7872	5.3352	7.5163	4.9174	6.3018	6.8957	7.4559	4.4522	7.2848	7.137	6.3185	6.5794	5.9669	6.4507	4.6542	5.3519	5.5807	8.2457	3.5814	7.2144	4.2024	6.1789	5.9229	5.0435	7.0778	5.969	6.8391	9.8205	5.3621	7.6724	10.5536	6.1332	3.3045	6.6518	4.7076	4.254	6.3439	5.6156	5.9352	7.1178	6.2926	6.6199	9.5278	5.9955	7.5455	10.9495	6.127	3.1699	6.0177	4.7629
PF3D7_0321700.mrna1_1	PF3D7_0321700.mrna1_1;872	872	7.019	6.2063	7.2363	4.4944	4.4803	5.8647	5.0592	4.796	3.9928	6.3939	9.2765	9.3219	4.0321	2.3757	4.8415	5.7882	5.9314	5.2498	6.0199	4.9741	5.2839	6.8107	4.3154	7.0241	11.45	8.7059	5.5201	5.6758	5.4459	6.0402	6.7853	4.9016	7.4342	11.6939	7.4634	3.2203	7.6196	5.7968	6.7953	6.9882	7.9556	3.841	8.5077	6.7647	6.0654	7.2483	5.1635	6.192	5.1751	5.4825	5.3834	7.8427	4.9741	7.3182	5.2161	7.1422	5.1902	5.9265	7.456	6.6076	6.3158	9.6452	6.0561	7.0168	10.8919	4.9964	4.0687	6.044	4.8115	5.3122	6.4878	5.8412	7.3887	6.626	6.7673	7.3628	11.2215	4.3999	7.5402	11.2961	4.8924	3.5046	7.0974	5.5122
PF3D7_0321700.mrna1_1	PF3D7_0321700.mrna1_1;873	873	6.3932	6.7669	6.9821	5.3674	3.7908	7.8092	5.9775	5.0426	1.8319	6.8878	7.8428	8.9742	5.537	3.4893	7.8072	5.7562	4.7334	5.3981	5.561	5.9713	5.6854	6.1675	5.9966	6.5076	11.328	8.5826	4.1169	4.85	5.8787	6.4583	6.8398	5.3067	6.219	11.6687	8.2135	4.7554	7.5604	6.0139	6.4396	6.8561	7.5749	4.3688	7.2554	6.6485	5.8158	6.6543	5.5053	5.5304	3.111	4.6576	5.7109	7.7768	5.114	6.9453	5.0725	6.6621	6.1568	4.8298	7.0508	5.9143	5.8475	9.6703	5.8402	7.568	10.6284	5.9871	5.0317	7.3807	5.144	5.591	6.0654	6.132	6.8274	7.5214	5.9923	6.4933	9.96	3.8797	7.6945	10.9387	5.749	3.0496	5.823	4.6588
PF3D7_0321700.mrna1_1	PF3D7_0321700.mrna1_1;874	874	6.6641	6.6668	5.5125	4.9919	3.1715	6.2683	5.2502	4.5686	3.5298	6.8551	7.3275	8.9918	4.8384	3.6041	5.2498	6.2542	5.1934	4.9579	5.8001	5.3565	7.1489	5.594	5.5407	7.8616	10.682	7.8677	4.2304	4.5613	6.143	7.2104	6.1667	5.5065	7.5382	11.2111	7.4695	4.7104	6.2485	5.4699	6.8169	7.2343	7.0924	4.3391	7.5736	6.8312	6.1771	6.8629	6.2096	6.1944	4.4848	5.0219	5.2114	8.4318	5.4346	7.5724	5.1546	6.6686	5.3356	5.4848	7.1038	6.6465	6.2741	9.2749	5.1135	6.7004	10.7314	6.2865	4.5795	5.2365	5.0501	5.4131	5.9026	5.8485	6.7321	7.0446	6.5201	6.6896	9.4102	5.9062	6.9452	11.0419	6.6011	2.7247	5.7004	4.8758
PF3D7_0321700.mrna1_1	PF3D7_0321700.mrna1_1;875	875	6.6943	6.4607	6.5878	4.8694	3.3448	7.2873	4.9165	4.2388	1.3674	7.4011	7.9673	8.63	5.2946	1.4699	7.9576	5.9619	5.6999	5.1289	4.4463	3.4383	5.6023	6.4391	6.0672	7.234	10.3672	8.7372	4.6966	1.3896	6.0581	5.4472	7.2992	4.915	6.8326	11.6453	7.7562	3.7751	7.5934	5.4957	6.3832	7.7933	8.3477	3.6848	7.6653	6.0319	6.2944	6.2348	5.478	5.5966	4.7597	4.9699	5.7944	8.3865	5.6556	6.6493	4.7602	6.9214	5.5103	5.7004	7.3127	6.0496	6.1158	8.9287	6.3063	7.227	10.8343	5.2196	4.1309	6.2746	4.153	5.1719	5.7785	6.0135	7.2224	7.1374	6.351	6.6935	9.1861	5.2083	7.7326	10.725	5.5195	4.5116	6.6347	5.0237
PF3D7_0321700.mrna1_1	PF3D7_0321700.mrna1_1;876	876	6.8983	6.667	5.6622	5.5732	3.3576	6.1142	6.2382	4.7442	0.5753	7.0738	8.0046	8.8742	5.565	2.9982	5.9122	6.4118	5.2972	6.1214	4.1667	5.9834	7.1895	5.717	5.9074	8.7588	8.9632	8.5576	5.8885	5.3172	5.5762	6.9106	6.4627	5.1823	8.9416	11.2584	6.9173	4.4195	6.3519	5.9463	6.2876	7.5629	7.5343	4.6915	7.4552	6.0197	6.5242000000000004	7.1087	5.2638	6.1963	3.189	6.0121	5.5635	8.1883	5.3374	7.7191	5.0175	6.9575	5.3764	5.8084	7.2035	6.8246	6.3183	9.291	6.4772	7.6244	10.9625	6.9176	4.5298	6.6791	5.7522	6.013	6.4358	6.073	7.4566	7.4665	6.6075	6.9408	9.6642	5.1318	7.8839	11.033	7.3619	4.8992000000000004	6.7893	3.5509
PF3D7_0321700.mrna1_1	PF3D7_0321700.mrna1_1;907	907	8.1986	6.2271	5.8415	6.6188	5.5847	7.3165	5.2063	6.963	6.1475	8.7464	11.7129	6.5136	6.3909	8.8212	7.2329	5.4767	6.9015	8.1315	6.254	5.9288	10.1235	6.1461	6.635	6.3719	6.6924	7.7466	5.8032	4.8649	6.9686	10.3065	7.6695	5.0201	7.0039	7.1591	8.1453	5.4983	6.0332	5.5043	6.4398	6.3067	6.4346	5.6854	8.3426	6.8997	7.1844	5.8465	6.1643	6.6302	7.1399	10.2016	5.6611	11.3438	5.5534	9.4951	6.7494	5.2456	5.6854	7.2897	5.408	11.5755	7.0539	7.1547	6.9912	7.9296	9.7595	7.6299	4.1102	9.81	8.4395	6.5899	5.463	4.8963	8.2645	6.4293	11.6015	5.8263	8.2428	7.647	8.2498	10.3066	8.7158	4.6235	9.8202	9.0331
PF3D7_0321700.mrna1_1	PF3D7_0321700.mrna1_1;908	908	8.6129	7.7273	6.7359	7.7696	6.0585	6.9855	5.8125	6.7004	4.1514	9.2438	9.3806	7.0204	7.0813	9.5749	6.8358	6.3968	6.953	7.6221	5.1615	6.6402	9.3821	7.3516	7.4845	7.0117	6.4436	8.1724	4.14	4.4515	6.8484	9.2029	8.8891	6.9336	7.3051	7.6666	8.644	5.8507	8.45	6.9165	9.1482	6.5509	8.2443	6.8544	8.8554	7.7721	8.0503	6.0297	7.0644	8.3996	7.3428	8.1618	5.691	10.4708	6.642	9.626	8.0753	5.5552	5.7131	7.6492000000000004	6.2363	11.0794	6.2472	7.6328	8.5388	6.7152	9.8479	10.2686	4.5002	11.1611	9.5562	7.7231	4.7501	3.7856	8.3211	6.9447	10.8462	6.6226	8.7507	8.4285	7.0355	10.1557	10.454	6.2279	11.2041	9.161
PF3D7_0321700.mrna1_1	PF3D7_0321700.mrna1_1;909	909	7.9954	6.0531	6.2367	8.4559	5.0343	6.7411	7.0797	6.8852	4.1707	8.2017	8.4505	7.5659	7.9211	7.7127	6.4254	8.0733	6.4665	7.4442	6.1755	8.7342	8.9931	7.0537	7.6171	7.6193	7.6505	9.1781	5.7597	6.2797	8.4107	9.1186	8.8061	6.8301	7.8336	7.7166	9.2924	6.1414	6.9245	7.9337	12.2154	5.5668	8.9495	5.9825	9.3574	7.4735	7.6321	6.2574	7.2648	11.8638	7.478	8.2938	6.779	9.973	6.2752	9.9242	8.0179	4.6927	5.9231	7.4828	6.5008	10.4002	6.1609	8.4988	8.6196	7.5328	10.0759	9.8697	4.7913	9.3917	10.2138	7.9095	5.2761	6.3537	8.297	6.8876	10.4219	7.0516	9.0892	9.1927	7.1585	9.32	9.7097	4.6837	9.3972	9.963
PF3D7_0321700.mrna1_1	PF3D7_0321700.mrna1_1;910	910	7.3493	6.8425	5.9269	6.3393	4.3176	5.4185	6.0477	6.3884	4.5336	7.9643	10.3643	7.026	5.8632	5.0959	5.7466	5.0921	7.0368	6.5226	5.8721	6.9998	7.9591	7.0568	8.0213	6.7774	6.0369	10.1036	5.7674	3.9846	7.0736	7.9929	8.2949	6.8217	7.1693	6.9105	9.6284	5.8605	6.8957	6.6728	6.3639	6.225	5.3764	4.8151	8.2419	7.2411	7.1205	5.5342	6.0821	5.1152	7.246	9.1076	5.3568	8.948	4.8181	10.3479	7.1997	4.926	4.6485	6.525	6.4328	8.2717	5.8301	7.5225	7.7686	5.3809	9.6008	7.3999	3.4893	9.4432	8.4648	8.068	4.0566	5.8102	7.2106	6.0883	9.2868	6.4068	8.2298	5.8058	5.5072	9.7794	7.2978	2.9928	9.638	9.4729
PF3D7_0321700.mrna1_1	PF3D7_0321700.mrna1_1;911	911	8.0271	7.1509	7.5474	7.4406	5.7923	7.2813	5.6476	7.3565	4.7602	8.5261	8.1037	8.5274	7.2192	6.7633	6.8174	5.9512	6.999	4.6525	5.407	8.0802	8.8699	7.5242000000000004	6.7637	9.5777	7.8095	9.9293	7.9756	6.0505	8.5766	8.5822	8.1396	5.0005	9.0237	8.5331	9.9124	7.9356	6.0466	8.9689	6.5886	7.1928	8.2731	5.9293	8.8647	7.8857	7.7571	6.0277	8.754	6.9207	8.6158	8.5094	6.7436	8.9971	4.785	10.3188	9.2747	6.3459	5.5759	7.6901	6.3605	9.7851	6.7556	9.4098	8.9678	4.785	10.3198	5.8271	5.1135	9.201	10.4397	9.8748	5.0925	4.9995	8.737	7.8179	9.8101	7.747	9.6651	9.1327	6.9332	10.6579	6.7509	5.2642	9.5445	9.8231
PF3D7_0321700.mrna1_1	PF3D7_0321700.mrna1_1;912	912	7.8288	5.6407	6.4331	6.3927	3.9288	5.5204	5.9236	6.7293	3.3854	7.4457	8.2446	6.9436	4.9336	4.8699	5.9921	5.2869	7.1474	7.0755	4.4548	6.8476	8.3189	7.672	6.2728	5.8253	8.6868	10.3662	5.2494	5.2563	7.7455	7.7759	8.4579	5.7903	6.759	8.9537	9.294	6.0641	5.4313	7.2567	6.8776	6.0146	4.9397	5.7306	8.1887	7.6866	6.3968	4.5826	8.2487	6.9966	8.8355	8.1286	5.342	8.6896	5.5607	9.4159	7.9029	4.3868	4.8895	7.2333	6.4944	6.7222	6.2052	8.3107	7.4511	7.1641	10.2535	5.7623	3.942	10.0307	9.2822	8.3402	5.0665	6.1775	8.2202	5.5084	7.0424	6.2147	8.2762	6.9478	7.0102	10.3511	5.5856	3.106	9.5739	10.4393
PF3D7_0321700.mrna1_1	PF3D7_0321700.mrna1_1;914	914	7.1301	6.2451	5.7385	6.7823	5.0188	4.9635	4.6467	6.3464	3.5644	7.689	10.5985	6.3484	6.6439	4.4263	4.3861	5.2087	6.7832	6.8059	5.1587	6.1607	7.6418	7.2628	7.4283	8.0272	8.7391	9.9268	3.7027	5.8829	6.9205	5.7777	8.1207	6.3237	7.5436	9.1044	10.0932	2.6323	5.6614	7.3681	8.0918	6.7735	4.382	5.701	8.0427	6.3717	7.1852	3.4581	6.5686	5.5097	8.1588	8.4812	4.4087	8.5265	6.3804	9.0235	9.6952	3.7866	5.8422	9.3682	6.3728	6.4383	6.1387	8.3535	7.9199	5.7517	9.3589	4.4229	5.6073	10.1096	7.6268	9.7572	4.4482	5.7737	9.6934	6.0883	8.1248	6.0135	9.2686	7.3007	6.5343	9.6519	5.7159	5.7578	10.0286	6.7769
PF3D7_0321700.mrna1_1	PF3D7_0321700.mrna1_1;915	915	7.7569	6.4143	6.4854	6.2135	4.3399	5.9181	4.7955	6.4428	4.0461	7.9836	10.8662	6.1801	5.8657	5.1819	6.3181	4.5862	7.7793	4.9768	4.7949	6.7974	6.3406	6.2771	6.6901	8.3878	9.0531	9.9872	4.2196	6.1379	6.8429	5.627	7.6894	6.1291	7.3801	8.8193	9.9161	3.7279	6.0094	7.2517	6.3131	6.5575	5.7054	5.1973	8.0288	6.1781	6.8738	5.292	6.6206	5.7871	9.8698	7.7367	5.7642	8.3656	6.7396	8.9237	8.7923	5.7007	5.4502	8.1567	6.7531	6.9825	6.4788	8.6163	8.9581	6.2026	8.4298	4.7586	5.0224	7.9112	7.092	8.6417	4.9326	6.0253	8.7383	5.7732	6.9105	6.5489	8.4127	8.2285	7.1821	9.3133	5.9516	4.1675	8.9879	8.0114
PF3D7_0321700.mrna1_1	PF3D7_0321700.mrna1_1;916	916	8.3109	6.4497	6.9449	6.2321	5.3237	5.2403	5.4131	6.8259	1.3334	8.0169	11.0693	7.669	5.537	6.3043	4.9542	4.8161	6.6728	5.0475	5.1755	7.2164	6.6551	6.2203	6.7785	9.497	9.5814	10.6639	5.3733	4.9112	7.2834	5.1965	7.4898	5.7719	9.2981	9.4038	10.6514	4.5558	5.4979	7.1531	5.8004	7.009	3.8258	6.6576	7.7056	6.4782	6.8809	4.3716	6.2705	5.5388	5.6038	7.864	5.6171	8.353	5.1953	8.6987	9.0704	5.7244	6.5353	8.0802	6.1926	6.2165	6.0396	7.7378	8.0358	6.2527	9.3818	5.5236	3.9288	8.8138	7.4795	9.3107	5.9381	5.2063	8.669	5.4229	6.6841	6.0058	8.4406	7.7969	6.6851	9.8966	5.5242000000000004	2.9222	8.9346	7.4279
PF3D7_0321700.mrna1_1	PF3D7_0321700.mrna1_1;917	917	8.2937	6.2917	6.156	6.7312	3.6276	5.7772	5.1169	6.4744	5.4216	8.536	11.7648	8.3238	6.3237	5.844	5.4915	5.2716	7.2475	4.9635	4.9542	7.4895	6.1152	7.3696	7.5588	9.4861	9.1221	10.4332	5.6977	5.8283	7.7634	5.4786	8.3281	7.9571	9.646	9.6668	10.6179	4.7897	7.0181	7.4727	6.2839	7.2098	4.857	6.624	9.7362	6.3668	7.6699	3.8186	6.8307	5.4735	6.6666	8.8579	6.5195	10.1282	6.9977	9.5632	9.2664	5.4938	6.2305	8.6325	6.1827	6.6014	6.1898	8.41	7.639	6.3778	10.0891	4.8094	5.021	7.7581	8.2953	9.7907	6.0932	5.7065	9.2779	6.3792	7.4173	5.9853	8.6744	7.3781	7.6139	10.3145	5.43	4.3547	8.6328	6.9579
PF3D7_0321700.mrna1_1	PF3D7_0321700.mrna1_1;918	918	8.0186	7.0139	6.2254	6.0365	4.3226	6.1352	5.5963	6.1995	3.5656	8.3663	10.4576	7.3842	5.4383	4.4155	5.2418	5.7126	6.9105	4.627	4.337	7.2231	6.2042	8.3555	6.6241	12.8404	8.7178	10.0972	5.9839	5.1811	7.2261	6.2141	8.7886	6.1755	12.3633	9.6498	9.7684	5.5975	7.0108	6.6157	6.5409	7.2932	5.5373	7.1354	8.4384	6.7118	7.4395	4.8395	5.8733	5.6209	6.328	8.9328	4.6035	8.7518	6.2234	9.6546	8.6704	5.2776	4.2758	8.6075	5.8535	6.8125	6.2679	8.1458	7.4729	5.6699	10.2204	5.3667	3.7729	9.0171	6.0072	8.7614	4.3639	6.1334	9.3099	5.985	7.3734	6.2008	8.3856	7.3817	6.0834	10.8414	5.5049	3.6554	9.0069	6.4284
PF3D7_0321700.mrna1_1	PF3D7_0321700.mrna1_1;1028	1028	7.7582	8.7688	6.3626	6.7883	4.8605	5.9787	6.6276	7.8246	6.1936	8.0331	6.0993	7.0755	6.9696	5.2649	5.5138	5.1069	7.1058	7.1776	5.8053	5.8812	9.7709	5.6005	5.3771	10.5461	7.4181	4.3937	10.9184	6.0987	5.3558	10.4843	7.0598	4.2906	11.9802	8.0225	5.6639	10.2475	9.1793	4.2994	5.2983	7.4821	5.1006	5.6719	10.9815	7.0396	8.3729	6.1112	5.266	4.8309	5.2071	8.4472	7.1283	14.8096	7.9064	7.3807	4.641	5.7159	5.0112	10.4102	6.6482	7.6331	6.8978	7.8647	8.6943	6.9912	6.7245	5.8166	7.5182	7.9988	6.4426	5.407	6.6342	5.2869	10.9577	8.2025	7.1946	7.1965	8.7578	7.711	7.5384	7.3985	6.4691	7.8037	8.8674	7.0476
PF3D7_0321700.mrna1_1	PF3D7_0321700.mrna1_1;1029	1029	7.3913	8.3889	5.9343	7.3913	4.5292	6.0723	6.3716	7.4182	5.5616	7.7818	6.2102	6.8858	7.1875	4.5323	6.583	5.4084	7.6699	8.033	5.0135	6.1506	9.9092	4.4548	4.5148	9.4915	8.1189	4.466	10.5525	5.3194	6.0631	9.7334	6.4655	3.3827	10.9255	8.4582	5.8369	10.0359	9.6156	5.2913	5.2411	7.5595	4.4449	7.9205	10.997	6.0161	7.9167	7.0028	6.0527	4.6588	4.3441	8.4027	6.5815	14.8703	7.0358	7.3438	5.6968	5.8397	5.1771	9.198	6.5333	6.8479	5.7369	7.4101	8.659	7.2845	6.399	6.4168	5.898	6.5645	7.1991	5.5826	6.4853	5.9495	10.0597	7.7769	6.942	6.5083	8.9265	8.2692	8.0057	8.1205	6.8239	5.8199	7.882	7.3081
PF3D7_0321700.mrna1_1	PF3D7_0321700.mrna1_1;1030	1030	7.8354	8.0121	6.5051	5.3078	3.9644	6.8435	7.1163	7.7367	6.0466	8.1487	5.8775	9.0333	6.1098	3.8679	5.5963	5.0734	7.5951	6.9651	5.5555	6.5089	10.0945	4.7918	4.9814	8.1439	7.1294	5.3947	9.6175	5.6786	6.6605	10.4789	7.2197	2.4699	10.9851	7.95	5.8502	10.008	9.6187	6.6548	5.1542	7.3876	5.0383	6.8952	10.2357	5.8907	7.9846	6.3289	5.5251	5.5999	2.8934	7.7597	6.7957	14.7804	7.4081	7.488	5.9364	4.8227	5.1318	10.8203	6.2348	7.0569	6.5703	8.3577	7.8859	6.9993	5.8181	5.9729	6.2361	6.4355	9.2097	6.4373	5.4689	5.6798	11.4419	6.93	7.3506	5.9556	7.9664	7.9983	7.6508	6.3116	6.4963	6.7692	7.433	9.4253
PF3D7_0321700.mrna1_1	PF3D7_0321700.mrna1_1;1031	1031	7.7086	8.4451	7.0683	5.3487	3.4673	5.9616	6.0418	5.5723	5.319	7.8801	5.4433	8.7554	4.8831	3.4128	5.5423	5.2012	6.1058	6.8403	4.1699	5.682	11.7009	5.2052	3.5886	9.1626	6.0009	4.7522	8.3689	6.1639	6.1371	12.0345	6.2399	2.8156	10.4873	6.4264	4.6753	8.7535	6.6795	5.9451	5.1322	8.3049	3.8032	7.2049	9.8962	5.9196	6.9015	6.0689	6.9377	5.4009	4.5416	7.8348	5.8271	14.2281	6.772	7.1697	5.7764	5.2702	5.3695	7.9482	6.1164	6.1679	6.7125	6.8631	6.884	7.3295	5.4877	5.6608	5.5601	6.3607	8.4115	5.6873	6.9221	5.2746	8.4378	6.1235	6.5354	5.8063	7.0309	7.9786	7.1364	7.3894	5.504	5.8102	7.5513	8.5145
PF3D7_0321700.mrna1_1	PF3D7_0321700.mrna1_1;1032	1032	8.279	8.4907	6.3489	6.1287	4.1851	6.1285	5.8577	5.8445	5.6565	8.5079	4.9155	8.028	5.8273	3.9662	5.6565	5.2615	6.7296	7.0686	5.6582	6.4992	10.0521	5.6407	5.2048	8.0708	6.2466	7.7884	9.6879	5.9584	6.6207	9.2716	5.993	4.437	9.9393	6.4904	7.8047	9.2409	9.3208	4.6035	4.9364	8.3828	4.1619	5.8517	9.2168	6.4837	8.0508	5.922	5.9312	5.6631	4.7098	7.2283	6.1278	14.2726	7.0941	6.8285	6.0777	6.0766	5.4614	7.3362	6.1414	6.0839	6.4812	7.2276	7.1625	6.5818	5.9848	5.95	5.2296	6.0635	8.5898	6.1221	5.8634	5.2102	8.1213	6.0762	6.9158	6.5314	7.4868	7.5721	7.2904	7.1242	5.1338	6.4376	6.9749	8.2532
PF3D7_0321700.mrna1_1	PF3D7_0321700.mrna1_1;1033	1033	6.712	8.3282	6.1371	5.5622	3.7366	5.1675	6.0723	5.6392	4.9122	6.5529	5.6803	7.7869	5.4864	3.4995	5.0361	5.4935	6.4085	6.1955	4.669	6.3289	9.6873	5.1493	4.5122	7.0878	6.0516	5.2048	8.3367	4.2273	6.0054	10.4105	5.9105	4.0609	10.6621	5.7845	5.6616	8.3488	8.2996	6.0103	4.8212	7.5361	4.111	5.9067	9.5085	5.8405	6.2329	5.233	5.2746	5.5714	4.5928	7.5425	5.6574	14.4359	6.4128	6.7074	5.8657	5.2998	5.1247	6.3632	6.2688	6.3851	5.9378	6.8396	7.0528	6.2057	5.9227	5.9989	5.8156	6.2944	7.2423	5.0009	5.7101	5.0405	7.4417	5.6596	6.266	5.875	7.1707	6.76	7.1289	6.9399	6.5474	5.4998	6.3245	7.6349
PF3D7_0321700.mrna1_1	PF3D7_0321700.mrna1_1;1034	1034	6.8095	7.7566	5.478	7.0117	4.6194	6.0061	5.72	6.3665	5.6088	10.6043	5.0193	8.0844	6.6594	4.6421	5.7306	5.1977	6.44	6.3338	5.0575	6.9185	10.406	4.6548	4.5116	8.5706	8.7313	5.1052	8.4405	5.2608	6.1884	10.971	6.1973	4.4469	10.8913	9.4432	5.4138	8.5998	8.5028	5.6982	5.1305	6.3954	4.8699	6.7083	10.5557	5.9887	6.9583	5.9333	5.3558	5.4253	5.0942	8.4426	5.8156	14.6579	6.9971	6.6585	6.0367	6.1455	5.225	7.65	5.3516	6.2038	6.1311	6.7186	6.5993	6.6982	6.2928	6.4212	6.3847	6.0751	8.0643	5.2361	5.522	6.1869	8.1352	6.8025	6.8565	6.3703	6.646	7.3919	7.193	6.7028	6.1635	5.859	7.2892	7.506
PF3D7_0321700.mrna1_1	PF3D7_0321700.mrna1_1;1035	1035	7.796	6.6174	6.0853	6.8093	4.9759	4.8151	5.8804	6.0367	4.3298	8.0993	5.4653	7.3132	6.2687	4.2126	5.6596	4.7501	7.0245	6.1158	4.9681	5.9495	7.4477	5.1473	5.2547	8.8951	9.5436	5.6622	9.0115	5.6957	5.7703	9.0502	6.2515	4.5053	11.0069	10.2806	5.9581	9.4912	6.888	5.9081	5.1671	6.8269	4.546	9.2087	9.77	5.3219	7.9554	6.3901	6.8526	5.6047	5.3349	8.3898	6.5703	14.4141	6.4002	6.1012	5.4861	6.7674	4.5862	7.74	5.9605	9.7102	5.4535	5.7474	7.5206	6.7844	6.4817	5.7522	5.4259	6.7417	8.535	5.7109	7.3975	5.7687	8.2152	5.9378	8.8738	6.4413	7.1656	7.5037	7.0558	6.3567	5.844	6.718	6.7974	8.6588
PF3D7_0321700.mrna1_1	PF3D7_0321700.mrna1_1;1386	1386	6.6933	7.7324	5.5753	5.4535	4.8909	4.6462	3.0479	5.1428	3.8278	7.1816	6.2234	5.6536	5.5892	6.3544	5.4141	5.6542	5.114	3.3951	6.4553	6.2288	6.9545	5.582	6.0422	11.2157	6.14	3.7918	5.7455	6.6767	6.5309	6.8826	5.6294	6.5947	10.6543	5.1615	5.2388	4.8615	5.1445	5.9556	6.2093	6.9059	4.6276	2.7137	4.8344	5.825	5.7647	6.9657	6.4385	5.826	4.9227	3.859	5.4676	5.5656	5.4256	6.8076	5.1022	6.3132	4.4828	6.154	4.9026	5.4922	5.9971	5.6764	5.1156	5.6716	5.5248	4.6299	7.812	4.903	7.2853	5.1711	9.1204	5.5239	4.4712	5.3323	5.7407	5.8515	6.347	5.9288	5.7581	5.5972	6.3717	7.7994	5.8146	7.8099
PF3D7_0321700.mrna1_1	PF3D7_0321700.mrna1_1;1387	1387	6.7642	8.8414	6.9995	5.7955	5.6642	4.9644	5.5141	4.0224	5.4009	7.5414	10.5444	10.9278	5.8427	5.2063	5.0917	4.6047	5.8875	5.9035	9.8361	6.628	7.5367	4.9364	10.2651	13.5368	5.3423	5.1859	7.1064	9.6525	7.081	6.414	5.2972	11.4904	13.0402	5.5951	6.8426	7.5127	5.8716	5.8359	5.5018	8.4635	4.314	5.1906	6.1361	7.7779	6.7887	10.2369	5.1318	5.9968	4.8856	6.5549	6.6153	5.4799	9.009	9.3589	6.1189	10.0869	5.5404	6.5297	5.4279	5.1997	8.8507	6.0081	6.3466	5.0228	5.8836	6.2176	9.2889	5.4333	8.3886	5.822	9.3359	5.5308	6.706	5.4848	6.105	8.4955	6.1389	5.8875	5.4306	5.9828	6.28	10.2301	5.4529	6.1447
PF3D7_0321700.mrna1_1	PF3D7_0321700.mrna1_1;1388	1388	7.4633	8.972	6.191	5.9333	4.9695	6.2232	3.7214	5.0695	5.4326	7.3555	8.8487	7.6093	5.9625	5.4624	5.9692	5.7074	6.1599	4.6707	9.537	6.8621	6.6738	6.0928	8.5835	13.9849	8.2227	6.2294	6.6446	8.5515	7.2855	5.7714	5.6109	8.3152	13.7018	8.3293	6.8667	6.6032	6.0217	5.594	6.9366	8.7297	5.8369	5.3067	8.1144	10.388	6.4381	9.3936	5.9734	6.0719	5.4303	7.2014	7.173	6.1447	8.3915	8.7696	5.5317	9.6613	5.1218	6.0164	5.5503	5.7192	8.4843	6.2711	7.2103	6.472	5.8372	6.6623	9.9747	5.433	7.2684	5.8728	9.6157	5.7298	6.0159	6.0279	5.9474	7.8728	6.2143	6.4205	5.9217	6.7983	6.0794	10.4766	5.2913	6.7974
PF3D7_0321700.mrna1_1	PF3D7_0321700.mrna1_1;1389	1389	6.6339	6.5974	5.4525	5.897	5.3554	6.0277	4.904	6.0009	4.073	6.1487	5.0781	5.0798	5.8912	5.2238	5.8066	5.709	6.0641	5.6141	5.9373	6.6753	5.6378	6.0866	6.9228	12.8671	5.3757	6.5836	5.2319	5.2203	6.2941	7.0391	6.2161	6.347	12.2926	6.7876	6.7354	4.814	4.4449	5.8975	7.0568	6.2353	4.6859	4.649	6.1066	6.835	4.6439	6.0807	6.4728	6.6982	5.2468	5.8629	6.2184	5.746	5.5033	5.9227	5.2238	5.5877	4.9782	6.0957	5.6761	4.9575	5.9605	6.7359	4.9977	5.6713	5.3323	4.5286	7.5855	5.7112	6.9318	4.5304	6.6388	6.1183	6.9424	4.7803	5.3216	5.0166	6.8467	6.7731	6.8986	6.334	5.3201	7.9239	6.0112	6.697
PF3D7_0321700.mrna1_1	PF3D7_0321700.mrna1_1;1390	1390	6.5114	6.1031	6.3279	6.2032	5.9547	5.9317	5.1643	5.4101	3.9773	7.131	4.9472	5.3882	5.6982	4.1285	5.1791	5.1775	5.5601	5.1711	5.8465	6.6521	6.3366	8.6835	7.0448	11.8248	6.1003	5.7552	5.1239	5.4489	6.3103	6.269	8.8562	7.436	11.9778	6.1869	5.7195	5.4453	5.0712	4.6041	9.9114	5.6885	5.1942	4.8115	5.0496	5.116	6.0936	6.1305	6.4378	10.6146	7.5772	5.9832	6.299	6.4343	4.2898	5.5916	5.2149	5.6896	5.7029	6.5433	5.8921	4.8644	5.0631	8.1091	5.5702	4.4835	4.7334	5.5702	7.9277	5.1795	7.1641	4.8826	6.6143	4.985	6.7787	4.7892	5.4179	5.6767	7.645	6.5209	6.4184	5.3259	4.5072	6.6118	5.8222	8.2116
PF3D7_0321700.mrna1_1	PF3D7_0321700.mrna1_1;1391	1391	6.8722	7.1805	8.2976	5.9885	4.8856	5.6704	6.4135	5.8972	5.8445	7.11	5.9234	4.3384	6.2748	5.7929	5.558	5.0938	6.7448	7.6865	4.8278	5.9977	6.1241	7.3431	9.3326	13.8933	5.842	6.3259	4.7798	5.4472	6.9337	5.8482	8.6931	8.9565	13.9809	6.3568	5.6585	4.839	4.7871	5.0352	7.5057	7.6102	4.9481	4.2861	5.6789	4.84	6.7281	9.1294	5.9131	8.8552	4.9165	8.4914	5.859	5.3441	4.9463	6.247	5.4841	9.7148	4.5423	6.4094	4.9914	5.8873	5.2016	7.2916	6.5048	5.2036	6.0339	5.1546	8.9053	5.5907	7.8147	6.0959	8.5581	5.4877	6.7856	4.9773	6.5368	5.6323	7.239	7.0764	6.6109	6.017	6.0201	9.455	6.1558	8.8111
PF3D7_0321700.mrna1_1	PF3D7_0321700.mrna1_1;1392	1392	6.218	5.4029	5.0583	6.4743	5.2979	5.9201	4.5534	5.4512	4.5789	5.9411	4.9625	5.7978	5.6786	4.7148	5.8166	5.8868	5.5106	5.7423	5.8354	6.0689	5.8512	4.9699	5.7049	10.8251	5.7038	4.854	4.9388	4.8812	6.8139	6.2217	6.7301	5.3896	10.8407	5.0742	4.5211	5.3052	4.634	3.6194	6.2933	3.8217	3.6542	5.0518	4.3861	5.7519	5.4276	5.9388	5.0201	5.0264	4.7965	4.8037	4.9045	5.916	4.106	5.7658	5.3223	5.8878	5.8765	5.7586	5.4696	5.3237	5.6826	6.4728	5.1771	4.9644	4.7344	6.1771	4.2165	4.6415	7.0132	4.8856	7.34	4.8851	6.0706	5.5348	5.1043	5.0942	6.0215	5.7983	6.4155	6.3693	5.2672	2.9819	5.8099	6.5261
PF3D7_0321700.mrna1_1	PF3D7_0321700.mrna1_1;1393	1393	6.1554	6.3693	5.3125	6.2865	5.7214	5.6668	5.4333	5.9098	4.4568	5.823	6.1843	5.3063	5.8158	3.7613	5.9637	4.6887	6.0781	6.2426	5.2895	7.058	5.5478	6.0054	5.6659	6.2596	5.3554	4.8298	4.2772	5.1436	6.4655	6.6751	6.348	5.0072	6.1975	5.7602	5.4101	4.3632	4.3736	4.9519	6.2026	4.7192	5.6719	4.1707	5.1751	4.5892	5.487	4.3568	5.4135	5.5919	5.328	5.6206	5.9124	6.0768	4.8738	5.6614	4.1432	4.9288	4.546	6.4614	5.6415	4.9928	5.7412	5.8831	5.7428	5.3757	5.1218	6.5353	3.5435	6.1912	7.024	5.9773	5.0938	4.9236	6.4586	4.0418	5.4253	5.8442	6.8918	6.009	6.0982	6.5616	4.1707	4.3082	5.9208	7.209
PF3D7_0321700.mrna1_1	PF3D7_0321700.mrna1_1;1394	1394	10.0829	6.1633	6.2346	6.0076	3.6848	6.0485	6.5033	6.8407	5.3255	9.4741	7.4317	5.9727	5.6741	3.9345	5.126	6.7986	7.3554	6.8904	5.0618	6.4777	6.6568	6.6961	6.3129	7.5378	5.3754	6.9092	7.0835	6.0485	7.1633	5.7412	7.0631	6.0103	7.5993	6.5091	6.0764	6.3583	4.9741	5.4343	5.7455	4.5179	6.8014	4.2141	4.8217	4.7409	10.4942	5.3572	5.9217	6.6088	5.7618	6.4476	4.859	6.0155	6.534	6.5956	4.3089	4.4601	4.7618	5.6441	5.6241	5.3183	5.6482	7.1469	7.4426	4.0592	5.3691	5.3129	4.4114	6.0792	6.217	5.6162	4.3944	4.9667	6.2602	5.7148	5.2319	5.6693	7.2888	6.2063	5.489	6.8833	5.6008	6.6576	7.0876	7.7426
PF3D7_0321700.mrna1_1	PF3D7_0321700.mrna1_1;1395	1395	6.5478	5.8482	5.6628	6.1479	5.3082	6.4967	5.9921	6.2598	3.0635	6.1514	5.0587	5.1039	5.9528	4.4363	5.0325	5.5729	6.2286	2.905	5.5323	6.4968	6.2133	5.9928	5.2675	5.2847	4.6135	5.5049	4.1127	5.1235	5.6436	6.1857	5.9777	5.1085	6.2203	4.4363	4.925	4.3183	4.9312	5.157	5.6499	4.0993	4.5838	4.8043	5.4202	4.8151	5.6177	4.6882	5.7936	6.0409	5.021	5.1985	6.3302	5.353	4.9392	8.8526	5.3635	4.9727	5.4643	6.4335	6.0119	4.9588	4.7038	5.3384	6.3236	4.2532	4.9653	5.8627	4.0917	4.6467	7.0833	5.3452	5.1424	5.2795	6.5797	5.4232	5.2608	5.8412	6.7865	6.263	6.2133	6.0453	5.5555	4.6159	6.0959	7.7988
PF3D7_0321700.mrna1_1	PF3D7_0321700.mrna1_1;1396	1396	6.0144	4.9882	4.9241	6.0363	5.2604	5.6653	5.7425	4.1359	4.9873	6.2213	6.0387	5.2968	5.8615	4.7766	5.7642	5.4002	5.0836	4.785	6.3591	6.7971	6.3169	5.8197	5.8681	6.1398	5.6247	4.0072	5.3743	5.667	6.1759	5.9896	6.6789	4.7175	6.1262	5.2817	5.1562	4.3118	4.2994	5.0841	4.7153	4.6381	4.9964	3.5898	5.5333	5.5598	5.8174	4.2787	6.0787	5.5524	5.1239	4.7506	5.26	5.384	5.1695	6.2036	4.6977	5.4005	4.6781	7.462	5.8585	4.7377	6.0546	7.1041	4.9713	5.7015	5.517	4.9745	4.7892	4.7142	6.2711	5.0639	4.812	5.1827	6.9666	5.2623	4.8288	6.7225	6.8455	5.8527	7.1147	6.4522	4.852	4.0453	6.0966	7.0433
PF3D7_0321700.mrna1_1	PF3D7_0321700.mrna1_1;1397	1397	7.8796	6.132	5.1293	6.7109	4.9383	6.6586	6.0181	6.8489	4.3847	5.7032	4.9768	5.8427	5.8846	3.7613	5.9971	5.7525	6.817	5.1169	5.2913	6.4133	5.8035	5.3809	5.575	4.6276	5.5668	5.0904	7.9461	5.3593	5.7252	5.5423	6.2902	4.4019	4.4796	5.5195	5.4019	5.9189	5.2087	5.1416	5.314	4.4561	5.4864	4.7913	4.3813	5.5656	7.4136	5.3992000000000004	5.0942	5.3957	5.5478	4.3169	4.904	3.3234	4.1763	6.5467	5.4634	5.6162	4.915	5.0819	5.8654	4.5323	5.4084	6.1212	6.973	4.735	5.0989	5.7918	4.9006	4.797	6.5159	4.7565	4.1851	6.2561	5.7597	6.2763	4.7876	5.5945	7.225	6.6723	6.1352	6.074	4.8288	3.6171	6.0531	8.1252
PF3D7_0321700.mrna1_1	PF3D7_0321700.mrna1_1;1398	1398	5.8377	5.7803	5.3523	4.7981	4.9217	5.1882	5.4101	4.5141	4.3709	5.9709	3.7323	5.7393	4.634	3.3491	4.8669	5.8094	5.5248	3.4449	5.602	6.2876	6.1436	6.1077	4.1177	5.5401	4.7479	4.6082	3.7506	5.1247	6.2702	5.4403	6.2542	2.0635	4.6317	4.6741	5.3198	3.7645	4.554	5.3089	5.8885	4.649	5.3761	4.8938	5.5392	4.1334	5.5311	4.1227	5.5573	5.1886	4.7054	4.7623	6.09	5.1493	4.5008	5.9472	5.195	4.6212	4.9439	5.6279	4.7782	3.1326	6.0762	5.7186	3.8972	5.0099	3.3477	5.4728	4.6212	5.2858	6.4456	4.1763	5.1367	6.083	5.6418	4.757	5.246	5.9798	6.4024	7.0851	6.1012	4.7469	5.0781	5.4396	5.3052	6.831
PF3D7_0321700.mrna1_1	PF3D7_0321700.mrna1_1;1399	1399	6.4941	4.8022	4.9676	5.9741	2.9873	8.0998	5.1089	6.3259	2.9165	5.0772	5.497	5.4346	6.1241	5.009	7.5906	5.4679	6.7092	4.0018	5.1546	4.2713	5.487	6.0828	7.1305	5.0934	4.9136	3.1683	8.0179	4.4673	6.1918	5.6238	6.7766	7.9942	5.5211	5.691	5.8099	6.9018	4.8032	5.3621	5.2675	4.3147	4.6299	2.9891	4.121	4.5404	3.8679	4.2396	4.2357	5.478	4.1723	4.8914	4.2311	5.1367	4.5472	6.0768	4.5981	4.2847	3.8115	7.7661	5.9595	3.8166	5.0005	6.7888	7.2224	5.2615	6.2458	4.5613	4.0764	4.4777	4.8659	4.3038	3.6837	4.7581	8.5032	6.015	4.796	5.0094	6.8077	6.015	4.6719	6.2376	5.3861	3.6473	5.2346	5.2976
PF3D7_0321700.mrna1_1	PF3D7_0321700.mrna1_1;1400	1400	6.3427	6.3647	5.6786	6.609	6.7203	6.0332	7.2632	8.269	9.1447	6.5541	5.0849	5.5214	6.9184	8.0399	5.9692	6.2172	8.6994	7.4274	6.7067	8.3799	8.2958	9.0353	8.0776	6.5457	9.5629	5.3872	9.207	5.9103	9.0553	10.7249	8.3908	8.3166	5.6871	10.0177	5.1461	8.8146	5.1485	5.7639	5.5251	5.5497	4.6747	4.3226	6.1204	5.4067	7.0535	5.393	4.9695	6.152	4.0295	6.3897	6.2787	7.1061	6.4057	6.6324	6.9581	5.7745	4.5892	7.5134	7.5465	9.0227	6.027	7.3222	9.1696	5.4673	5.3995	5.4738	4.8773	5.7934	7.2476	5.9456	4.7918	4.8723	8.3539	7.6371	11.3322	6.4793	7.6067	7.4858	5.8442	6.7719	5.9841	4.7597	5.8283	7.2309
PF3D7_0321700.mrna1_1	PF3D7_0321700.mrna1_1;1401	1401	6.2032	6.0281	4.7027	6.1595	6.3789	6.757	6.7764	7.1936	8.9085	5.8163	5.1173	5.3813	6.0858	6.9443	5.7423	5.9551	7.2633	7.1537	6.4833	8.0447	7.952	4.6088	6.2771	4.9117	9.5645	3.9607	8.6831	5.6023	8.5299	8.4578	6.6809	5.8955	5.5481	9.4887	4.4195	8.305	5.3827	4.9745	4.9312	5.0488	4.7623	4.582	6.3918	5.4976	6.3846	5.6591	5.4499	5.4256	3.3896	5.4289	5.3082	5.6562	6.7634	6.7649	5.9821	4.4502	5.6296	4.9593	6.8936	8.8116	5.607	6.6974	9.123	5.3487	7.2102	5.8056	5.5503	4.9584	6.7359	5.9766	5.4343	4.4356	5.5972	6.6826	11.007	5.5741	7.433	7.6261	6.3413	7.2028	5.9107	4.2157	5.3074	6.9331
PF3D7_0321700.mrna1_1	PF3D7_0321700.mrna1_1;1616	1616	6.238	12.4674	6.0228	6.3189	3.85	4.554	5.0286	3.2972	2.319	7.0441	5.4022	6.5839	7.4612	3.0197	5.7252	5.6744	5.634	4.7766	5.8089	7.0919	6.4642	7.0671	8.2546	6.5992	6.3823	5.1574	4.5656	6.5494	7.2442	6.7835	8.9018	7.8885	7.0786	6.7078	6.1185	5.367	4.2203	5.585	5.9814	13.6002	6.0054	6.751	5.2664	6.3192	4.5173	5.3597	6.2352	7.1706	4.1318	7.5485	8.7664	5.3726	12.1623	5.8763	7.0576	6.407	4.384	6.2197	5.9925	4.7208	11.6485	6.4152	7.2245	8.4597	6.3289	5.1906	5.4568	5.6462	6.4419	7.4248	7.5462	4.7527	9.5423	5.6358	5.625	8.9974	7.4453	7.0349	8.9098	7.0425	5.6285	4.7751	6.3277	7.9049
PF3D7_0321700.mrna1_1	PF3D7_0321700.mrna1_1;1617	1617	6.718	6.3404	5.925	7.2634	5.3151	6.1102	5.905	5.2353	2.9653	7.4886	6.0719	5.4666	7.8217	5.0657	6.5182	6.1613	6.6428	5.4212	5.2441	7.5957	10.5613	5.8151	7.4763	7.6218	6.8625	5.6781	9.2352	4.0695	7.9471	10.1057	10.1524	7.6339	7.7202	7.6844	5.537	8.9478	5.602	5.0704	5.5251	5.3136	9.009	5.5613	6.2968	6.9208	7.0299	6.9312	5.2411	5.2437	4.811	7.6467	8.8339	6.4286	7.7497	7.784	6.2128	6.301	6.238	5.9775	6.4653	4.9764	8.7112	7.7131	12.0624	5.9435	7.5626	6.35	5.3526	9.4509	6.1416	5.8081	6.2578	6.4875	9.7135	7.1059	4.9846	8.907	8.0812	11.5052	6.6638	8.6323	5.5895	4.6094	9.5944	6.3018
PF3D7_0321700.mrna1_1	PF3D7_0321700.mrna1_1;1618	1618	6.2365	6.3978	5.14	6.8938	5.2079	5.6206	5.6648	5.8053	5.4864	7.1226	5.2754	4.8207	6.7657	5.3723	5.8681	5.5966	6.0032	5.6203	5.7137	7.308	6.1258	5.7923	7.0761	6.5761	6.379	4.7892	6.9871	5.9047	7.1174	6.9586	8.4543	7.9104	6.0503	6.5782	6.0938	5.8669	4.2876	5.6999	6.6823	5.0605	4.6893	5.2529	5.7434	6.0592	6.7867	4.9968	5.3331	6.1953	6.3679	5.9632	8.275	5.8741	5.2399	6.9294	5.8199	5.0352	6.1016	6.0657	6.0736	4.6769	6.4666	6.6814	7.0755	5.1089	5.7661	6.0819	6.0609	6.3828	7.4978	5.2791	4.2585	6.3835	8.7015	5.7382	6.4898	6.7274	7.0644	6.3425	6.5218	6.3663	5.6854	6.1581	5.6392	7.3109
PF3D7_0321700.mrna1_1	PF3D7_0321700.mrna1_1;1619	1619	7.474	6.9905	5.9528	7.8649	4.2502	6.2555	6.2999	6.4248	4.5185	7.5376	7.2034	5.605	8.2317	4.6645	5.4276	6.3705	6.7577	5.1558	4.9383	7.603	8.734	6.8342	8.3015	7.967	7.5672	5.5738	6.3628	6.098	7.4725	8.3614	7.8122	8.5593	8.2155	8.045	6.527	7.6309	6.7069	7.5117	7.3272	6.5592	8.0667	6.5089	7.321	7.3619	7.0089	7.0186	6.9741	7.4814	6.2885	8.0121	9.2663	7.8325	6.4284	7.1233	7.5071	7.7629	6.5503	7.416	5.9047	5.4124	6.2845	8.3331	9.0793	7.2076	9.497	6.1675	6.2259	5.2865	6.723	6.9955	6.4403	6.1717	9.776	6.6078	6.2477	6.4746	7.9887	9.0132	7.3308	9.3469	6.0942	6.6251	6.9451	6.8834
PF3D7_0321700.mrna1_1	PF3D7_0321700.mrna1_1;1620	1620	8.4906	6.4091	6.1148	8.3753	4.3618	5.9699	5.9184	5.6954	4.7054	7.7257	12.6293	5.3688	7.6736	4.4542	5.2578	5.9208	5.8382	3.2418	5.5919	6.7793	7.2012	6.9927	7.7875	6.9984	6.7704	4.7719	4.9533	5.3923	6.8859	6.5547	6.6687	8.7345	6.694	5.8848	6.1733	5.3961	4.9796	5.4253	7.0989	5.8362	5.2005	6.0175	5.4509	6.9322	8.0694	5.2334	5.3702	7.1868	6.2909	6.2604	8.0132	5.9362	6.193	5.7957	5.511	5.6305	4.6153	7.1356	6.6542	4.6467	6.3461	6.8202	5.8222	5.6493	5.4941	6.2887	5.8276	5.3614	8.7567	5.9579	5.6887	5.1119	8.7423	5.5014	6.458	6.7939	6.9201	6.6218	5.6418	5.6153	5.288	5.4581	6.0856	7.0911
PF3D7_0321700.mrna1_1	PF3D7_0321700.mrna1_1;1621	1621	7.3697	5.7211	5.6244	6.1572	5.4634	5.7811	5.558	5.0144	5.2735	6.1779	4.228	6.0376	6.6321	5.6591	5.0215	5.72	5.797	3.757	6.142	6.7641	6.5629	7.0452	8.2507	7.7338	7.3414	5.5398	5.0993	6.2399	7.4359	6.2549	6.5823	8.6018	7.7368	7.6126	5.4121	5.5419	6.0279	5.3726	6.6488	4.7597	5.153	5.5392	5.6197	6.5062	5.6115	3.2464	6.2458	6.2817	5.5376	6.7856	8.3876	5.2102	5.5619	6.5347	5.3284	5.8644	4.5753	5.9016	6.1512	5.4767	5.9373	7.3763	5.8482	5.257	5.6795	6.0341	5.7764	5.6724	7.8308	5.0682	5.0691	5.5786	6.8099	5.5367	5.5454	6.0007	6.4534	7.1825	5.2698	5.306	5.6473	5.2813	6.0268	8.3948
PF3D7_0321700.mrna1_1	PF3D7_0321700.mrna1_1;1622	1622	7.6128	6.2313	5.8151	6.5437	4.975	5.8617	5.5521	5.6058	3.7751	7.2102	5.2642	5.009	6.6147	4.0152	6.5844	5.9734	5.6639	4.228	5.3844	7.4513	6.4718	6.4446	6.1187	6.9041	6.9848	5.4094	5.3034	5.1449	7.1268	6.2908	7.2109	6.5839	6.9795	6.6851	6.4553	5.8669	5.2555	4.8851	5.9314	4.9602	5.1077	5.5311	5.6091	6.7824	7.1635	4.8161	5.6229	6.2485	5.4131	7.8663	8.7946	6.0745	3.9079	6.5868	4.8202	5.4433	4.8982	6.4371	6.0217	5.8107	6.3067	6.7808	5.8122	5.4459	5.5762	5.4303	5.7968	5.6636	7.1883	6.3776	5.3583	5.7344	6.8129	5.9093	5.6381	6.1175	6.9184	6.7782	6.434	6.7654	4.765	5.6871	5.8329	7.431
PF3D7_0321700.mrna1_1	PF3D7_0321700.mrna1_1;1623	1623	6.7874	5.6378	5.5777	5.8296	4.7892	6.153	5.437	4.9649	3.2449	6.7274	5.1223	5.8733	5.6433	4.3709	4.6053	5.2411	5.2215	4.5951	5.5702	6.9568	6.7298	6.1459	4.0426	6.3331	5.9928	3.6702	5.0725	5.5717	6.7731	6.7757	6.3661	4.6565	6.0993	4.7698	4.3882	3.9193	4.9265	5.5413	6.1757	4.7021	5.263	4.8455	5.8565	5.1707	4.3001	4.4809	5.6372	6.4179	4.1194	6.2974	4.9026	5.7978	4.5632	5.7175	5.2118	4.9117	4.7032	5.8765	5.5388	4.98	6.2147	6.4261	5.0317	5.4715	5.6608	4.8485	4.7274	5.5354	7.6459	4.8669	4.7576	5.6112	5.5638	5.0849	5.985	6.6163	6.3489	5.8836	5.7385	4.9355	5.4439	3.1699	4.8615	6.9221
PF3D7_0321700.mrna1_1	PF3D7_0321700.mrna1_1;1624	1624	7.2003	5.2664	4.9777	5.8192	4.8773	5.8634	5.1619	5.0277	3.6053	6.8307	5.2012	5.8721	4.5898	2.8914	5.2532	5.3085	4.5741	4.4046	5.8171	6.8125	5.7276	5.3118	5.3505	5.879	5.2675	4.9122	5.5351	4.7054	7.0808	6.5011	6.943	5.2479	5.2645	5.299	4.6112	4.8723	4.6305	5.7816	5.7853	5.1562	5.1073	5.4346	4.4822	4.6194	5.1663	3.2141	6.128	5.3719	5.7905	5.1424	5.4522	5.4893	5.1639	5.2957	5.3125	4.4012	4.9035	5.8602	5.7206	4.7787	6.0639	5.8184	5.6363	5.0237	5.6264	5.0121	5.5972	5.5838	7.2812	5.5874	4.0925	5.3071	6.4506	4.6854	5.2979	5.8669	6.6057	5.6642	6.4479	6.335	5.6562	5.7241	5.5407	6.932
PF3D7_0321700.mrna1_1	PF3D7_0321700.mrna1_1;1625	1625	10.9473	6.332	5.7506	6.1813	4.5466	5.6868	5.0356	5.1771	4.3785	11.4428	4.8319	5.098	4.7506	3.1953	4.9509	5.5711	5.5586	5.6968	8.7013	6.6094	7.0043	6.4754	5.4416	5.905	6.4116	4.8309	12.808	8.4248	6.681	6.9299	6.2988	4.6513	6.1239	6.4474	5.6579	12.48	4.4336	6.6604	5.5021	6.5807	4.8851	5.6459	6.0751	6.3681	9.9506	5.3674	8.2099	6.2508	5.2172	5.9609	5.2551	4.8278	4.9425	5.8301	5.0492	5.2638	5.5304	8.6743	6.3783	9.2575	7.0064	6.3041	4.6548	4.6433	4.1651	5.9686	5.9162	5.7013	6.72	6.0358	5.7565	5.4413	10.0634	4.8575	9.4211	7.2897	6.0418	6.5381	5.8207	6.1422	7.2001	5.9326	6.0389	7.6249
PF3D7_0321700.mrna1_1	PF3D7_0321700.mrna1_1;1626	1626	6.4652	6.0283	5.6775	5.5273	5.7255	5.9079	6.1189	4.8948	4.6915	5.383	5.1119	4.9136	5.1119	4.2765	4.235	4.2001	4.9064	6.0947	4.3096	5.9456	6.65	4.332	5.4806	5.5856	5.4273	4.2765	4.6165	4.4522	5.2638	5.6932	5.7219	5.434	6.1777	5.3252	5.7436	6.0461	4.2645	7.2613	6.1835	5.1647	5.3896	5.1493	6.2885	5.2563	4.4796	4.9495	5.4812	5.9054	4.9547	5.2596	6.0119	7.9058	5.4835	6.6023	5.8728	4.3618	5.5817	6.2698	5.6935	6.4624	6.4182	6.3988	5.6334	5.0148	3.7409	5.2494	3.925	5.3981	7.0997	5.5922	4.8664	5.3316	6.9525	5.1579	7.1029	5.9928	6.5051	5.2731	6.0525	5.9258	4.8268	4.6064	5.9359	7.2997
PF3D7_0321700.mrna1_1	PF3D7_0321700.mrna1_1;1627	1627	6.8009	5.4273	5.6389	5.6901	5.7013	5.7503	4.4336	3.9458	3.3618	6.4096	5.2593	4.4162	5.3988	5.353	3.6381	4.2563	5.1018	4.4931	5.3806	6.9659	6.6085	5.791	5.3889	5.4558	5.374	5	3.0959	5.1587	6.2487	6.325	5.6296	5.4165	5.3806	5.1185	4.0054	4.1546	5.2694	5.966	5.7525	3.8856	5.3406	4.3298	4.8797	5.9042	5.1938	5.6943	6.1817	6.6162	4.6525	5.5619	5.2935	5.1957	8.521	5.5106	5.1152	3.9736	5.7301	6.267	5.7296	7.2858	6.1289	6.8451	4.6702	5.7719	4.9639	6.1348	5.6369	4.6159	7.0531	4.9864	5.3237	5.6279	6.8066	5.1416	8.2376	6.3029	6.6791	5.9376	6.038	6.4816	5.3494	5.9243	5.5301	6.5412
PF3D7_0321700.mrna1_1	PF3D7_0321700.mrna1_1;1628	1628	7.05	6.696	7.0452	5.9248	4.5509	4.8243	5.1334	5.133	4.5999	7.0066	5.0233	5.9619	5.9229	4.2133	5.6247	5.5795	5.1449	4.359	5.2821	6.51	5.5546	5.7905	6.7503	6.2904	4.8694	5.2498	4.5735	5.0166	6.6945	5.3885	5.7401	6.5776	5.6668	5.9231	4.9141	3.6893	4.7366	5.4835	5.0836	6.4021	6.9324	4.1619	7.1078	6.4271	5.8547	3.6915	5.6413	6.1191	5.5053	5.464	5.2954	7.0346	4.84	6.4707	5.6531	4.8948	5.0152	6.2617	5.7233	8.1498	4.067	6.7981	5.6221	4.8074	5.9841	5.7939	5.5087	5.7374	6.8532	5.55	5.4499	5.133	7.3252	6.1502	9.0507	6.2843	7.2062	5.6141	5.704	6.4444	5.3129	5.9486	6.6822	7.4263
PF3D7_0321700.mrna1_1	PF3D7_0321700.mrna1_1;1629	1629	7.0527	8.6931	5.9873	6.0723	5.4909	4.3847	5.4303	5.4552	3.6576	5.6223	4.8992000000000004	5.1847	5.4676	5.0618	5.2242	5.1052	5.0325	4.8058	5.2052	6.6362	5.9086	5.5744	6.3709	6.2441	4.9016	5.5972	5.9509	4.4757	6.2445	5.8699	6.1389	6.4947	5.1156	4.8268	5.4744	4.5354	5.225	5.7312	5.7244	9.6693	4.5705	5.7863	5.9871	5.0352	4.7522	4.2373	6.3158	4.8615	4.9274	5.3381	5.1587	6.1548	4.7388	6.1995	5.3878	4.9791	4.852	5.408	4.991	7.9706	5.1235	5.7487	4.4951	4.9819	5.8746	4.9236	5.1432	5.3078	5.9514	5.375	5.0845	5.3237	6.4378	5.4138	9.0073	6.6978	8.0525	5.8644	6.4583	5.6887	5.582	4.6064	5.4989	6.8633
PF3D7_0321700.mrna1_1	PF3D7_0321700.mrna1_1;1630	1630	6.6301	5.5295	5.4545	5.8296	4.5273	5.7236	5.9598	5.0824	3.6299	6.0244	4.6206	5.5987	5.1566	5.2724	4.4476	5.3988	4.6212	2.9928	5.3056	6.2593	6.2887	4.7554	5.9581	6.1162	5.594	4.4529	3.0374	5.4336	6.3082	6.2895	6.0193	5.5509	5.9465	5.7965	5.5625	3.9764	5.114	5.4919	5.6135	4.9745	5.4199	3.9625	4.4202	5.6901	5.106	5.263	5.8207	5.8943	4.8958	4.1001	4.9905	5.2664	5.2483	6.5572	4.7719	5.5062	5.6633	6.3257	4.9519	8.6733	6.0568	6.0321	4.7131	4.4283	4.1763	5.0228	6.0695	5.9561	7.3926	5.7123	4.95	5.3356	6.5087	5.2502	9.1864	6.5329	6.5511	6.5638	6.0768	5.7658	5.4995	5.3889	6.0433	6.7208
PF3D7_0321700.mrna1_1	PF3D7_0321700.mrna1_1;1631	1631	6.4914	5.5005	5.2566	5.4915	4.9274	5.9605	5.5364	2.5607	4.1069	6.3336	5.887	5.4819	5.3172	3.067	5.3208	5.1489	6.0034	3.6915	5.4774	6.5342	6.1334	6.0727	6.2483	5.3865	5.8156	4.9791	4.5904	3.9165	6.7308	5.6372	6.0966	4.2593	6.7112	5.7043	4.6859	4.7939	5.432	6.3302	5.8452	5.3992000000000004	3.9764	6.4429	5.1035	5.0913	4.433	5.5777	5.8097	5.921	5.5207	6.0742	5.0535	5.1922	3.8885	6.6566	4.991	4.811	5.5564	5.3593	4.7137	9.0804	6.4634	6.9121	4.943	4.5273	5.2087	5.1961	4.7897	6.1287	6.6508	5.8278	3.7897	5.5472	6.4759	4.5963	8.0274	5.5072	6.1725	6.5854	5.2059	6.1133	4.4712	5.4022	6.2608	8.1868
PF3D7_0321800.mrna1_1	PF3D7_0321800.mrna1_1;194	194	8.3859	6.9418	4.9607	6.479	5.09	5.9439	6.6778	5.7658	4.9964	8.2187	6.4253	8.3036	6.3533	4.5336	6.2018	7.3641	6.2489	6.9813	5.4542	7.0275	6.6302	9.1114	5.0103	6.062	6.1681	3.9745	5.0286	5.8758	7.2228	6.9069	7.4596	3.9588	6.9353	7.2771	3.8885	5.2581	6.3827	7.1158	6.0213	5.7287	7.126	5.5975	7.5778	6.0018	6.9549	6.1641	7.2853	5.2998	5.436	5.7639	6.0839	7.5582	9.6489	6.0915	6.8962	6.2911	5.7774	7.5212	6.7927	5.5068	5.4489	7.9818	7.9342	6.9202	8.0725	7.3289	7.1048	8.1446	7.163	7.6369	5.8607	6.073	9.142	7.4575	6.782	6.3094	9.0457	6.94	7.3787	8.8345	7.4617000000000004	6.9899	8.888	6.5583
PF3D7_0321800.mrna1_1	PF3D7_0321800.mrna1_1;195	195	8.5556	6.688	5.5005	5.7164	4.9141	5.922	6.1906	4.2555	6.0144	8.2823	4.8694	7.3959	6.2067	5.5361	5.263	6.6446	5.6648	6.894	3.6182	6.8758	6.6633	8.9437	5.1305	6.3491	5.5283	4.3125	5.6707	4.9397	7.0226	7.4463	7.1456	3.9937	7.2974	6.1859	5.4313	4.2016	6.4722	7.8197	5.6656	4.9481	6.5923	5.9807	8.4703	5.9016	6.5384	5.0925	7.1269	5.7118	5.1489	7.1801	4.5503	7.6621	9.5431	6.9005	6.898	6.453	5.3096	7.3374	6.4021	5.0152	7.0801	7.0885	6.8993	6.0079	7.6619	6.6355	5.342	7.2911	6.7795	7.9977	5.5717	6.2634	8.8895	7.3073	5.0405	5.983	8.3742	6.2572	6.9333	7.8128	6.6779	5.8765	7.7567	6.3505
PF3D7_0321800.mrna1_1	PF3D7_0321800.mrna1_1;196	196	7.4349	6.4621	6.5512	6.4824	4.8674	5.545	7.9197	6.8464	5.2627	7.9867	4.6893	7.2503	6.1711	4.8714	5.8217	9.3606	7.449	6.9606	5.8344	6.3067	6.7045	8.8501	4.8074	6.5546	5.9136	5.8301	3.7388	4.5595	6.6371	7.427	7.2156	3.7824	7.1814	6.1191	5.2585	5.1309	6.7401	7.8323	5.5552	4.5844	6.6605	6.7556	7.7855	5.3632	5.1779	6.7909	7.6574	5.7814	5.2311	6.5919	5.266	6.8785	9.065	6.8902	6.9284	7.57	5.7469	8.1662	6.1326	4.889	5.8143	7.6594	7.8763	6.093	6.8075	6.2702	5.9262	6.7086	6.8036	7.684	7.5378	5.6974	8.2774	7.0366	5.4449	5.6299	8.6509	5.7677	7.3183	7.8176	7.0734	3.7981	7.4626	7.0769
PF3D7_0321800.mrna1_1	PF3D7_0321800.mrna1_1;197	197	8.3849	8.4495	5.4538	7.9002	6.1589	6.1087	8.3059	7.8506	7.186	8.9374	6.997	8.6396	7.4552	6.7837	6.392	8.9717	7.634	8.2469	6.2771	7.7464	7.7715	10.3705	5.441	7.7788	6.7502	5.6921	6.7064	6.7837	8.3433	8.1785	8.9263	6.0488	8.8743	7.6481	4.6264	5.2153	7.6486	9.4109	7.0894	7.3951	8.5599	7.1759	9.0913	6.1743	6.9719	6.9703	8.5877	7.3248	6.8866	8.8968	6.1995	9.5296	9.5466	6.8499	8.2195	7.8074	6.4979	9.0159	6.5523	6.5647	6.5311	9.1146	9.6031	7.6878	8.7415	7.5454	6.7617	7.2963	8.0021	8.1139	7.0185	5.7745	9.9771	7.5326	6.6328	5.3466	9.233	7.218	7.8326	9.1015	7.9639	7.8977	7.9594	7.9792
PF3D7_0321800.mrna1_1	PF3D7_0321800.mrna1_1;198	198	8.5813	9.2613	8.2532	7.322	6.2257	6.6056	8.767	6.7889	7.0862	9.064	6.5575	9.3999	7.4233	6.7344	6.527	9.3642	6.7728	9.3206	7.0656	7.6972	7.5291	10.5896	5.4303	7.8456	7.3102	5.588	8.6491	7.103	7.9573	7.816	9.0635	5.0648	9.0492	7.5931	4.7613	9.3169	8.6557	10.0958	6.4777	6.9081	8.7906	7.1761	9.5984	4.6485	7.5187	11.0275	9.3229	7.5687	6.1262	9.7701	5.875	9.3752	9.5918	8.2346	7.9887	12.2019	5.8447	9.7355	7.3586	9.5176	6.1406	9.8905	8.9983	8.3887	9.492	7.6081	7.3723	9.116	8.2751	8.4036	11.2966	5.5714	10.5134	8.2234	9.9629	3.497	10.3838	7.5264	8.3989	9.9076	8.3239	7.6673	10.0659	7.3028
PF3D7_0321800.mrna1_1	PF3D7_0321800.mrna1_1;199	199	9.1866	8.4036	6.1352	7.7999	7.601	7.0876	8.0137	7.2203	8.1874	9.6077	6.5714	9.8093	6.9999	8.015	6.1348	8.9388	8.5614	8.8081	10.4588	9.082	8.3325	10.5589	5.5404	8.6457	8.0525	4.3198	6.1739	8.9358	8.9068	8.9231	8.8156	4.4046	9.9997	7.9724	6.242	6.0257	8.8465	9.3311	7.2094	7.9376	9.9348	8.3366	9.3088	7.097	8.4876	6.5692	9.5698	7.1473	8.7345	9.7652	6.555	9.0664	10.216	6.4851	8.3308	5.9894	5.4538	9.1446	7.2736	6.5049	6.2904	10.4893	9.0379	10.6701	9.3413	8.7536	8.4525	9.0187	8.5127	8.7171	5.7469	6.4381	10.3765	7.2995	7.0767	6.465	10.0648	7.9713	11.0433	9.9411	8.9256	8.3327	9.3334	8.2776
PF3D7_0321800.mrna1_1	PF3D7_0321800.mrna1_1;200	200	8.8902	8.1798	5.8107	6.8622	4.9406	6.974	7.5982	8.1794	5.0135	9.012	6.2369	8.5994	7.153	6.6727	7.2856	8.2523	7.6083	9.2701	7.4397	8.2802	7.8904	10.4689	5.6188	7.6466	7.7852	4.5304	5.9158	6.7051	8.1742	9.0563	9.4646	3.7751	9.6721	8.1646	5.1615	5.3937	7.9866	9.4557	6.6027	6.4632	9.2767	7.906	9.3519	6.8116	8.1416	5.545	8.5896	5.7511	6.4351	8.9121	6.6072	8.9915	10.0617	6.8422	8.8101	6.6276	6.2595	9.4071	7.3123	6.0747	6.0365	8.49	8.9126	8.188	8.9124	7.5261	6.4401	9.1714	7.8361	8.1122	5.4643	6.8611	10.6229	7.7241	6.0798	5.2277	9.1817	7.6029	7.6427	9.4815	7.3773	6.8216	9.7167	7.4882
PF3D7_0321800.mrna1_1	PF3D7_0321800.mrna1_1;201	201	8.44	8.1199	3.8914	6.7359	4.957	6.1613	7.6814	7.3576	6.5435	8.6055	6.8955	8.0825	6.8353	5.5521	5.4456	9.1096	7.1305	8.4824	5.6264	7.7725	7.4639	9.8773	5.0374	7.8113	6.5179	5.2965	6.2491	6.2944	7.9089	8.0121	8.6479	4.3861	9.2794	7.1102	5.4828	4.6769	7.9327	9.2629	6.5833	6.5314	7.9447	6.9552	9.7938	5.2445	7.0051	5.1526	8.5726	6.3359	6.1985	8.8177	6.3018	9.1471	9.9523	6.9667	7.42	6.1096	5.8985	9.0592	6.2891	6.1769	6.8207	8.4266	8.5248	7.3657	8.8221	7.2749	6.5356	7.7906	7.8771	8.1699	5.6372	6.1428	10.2826	7.4781	6.6125	6.4862	8.819	7.1744	7.7584	9.301	8.0866	6.8268	8.4531	8.0087
PF3D7_0321800.mrna1_1	PF3D7_0321800.mrna1_1;202	202	8.9673	9.624	5.6363	6.7909	6.2217	5.1747	7.8088	7.3618	6.8918	8.7721	7.1137	8.8576	6.9088	6.5051	5.839	8.6731	7.3809	8.1428	6.0286	8.988	7.4912	10.172	5.596	8.8723	7.4113	4.9991	5.1791	6.5086	9.1665	8.258	9.0283	4.7208	8.5604	8.0051	4.2585	4.5491	7.4946	9.2541	6.4038	8.4531	7.4881	7.281	8.8591	6.5116	8.0617	6.9646	7.9971	6.9404	6.1352	9.626	8.0143	8.5932	10.3576	8.2809	8.2993	6.7419	6.4067	9.0863	6.6053	6.4249	6.8185	9.4471	10.0609	7.974	10.1415	8.1059	7.8525	7.8836	8.4905	8.7795	5.9907	7.2994	10.6368	7.8294	7.0618	6.6549	10.0291	7.4866	8.5523	10.4169	7.8782	9.2464	8.7283	8.82
PF3D7_0321800.mrna1_1	PF3D7_0321800.mrna1_1;244	244	8.5089	10.3182	10.3653	7.9268	5.5033	8.5741	11.7607	13.0132	6.04	8.7171	8.2363	9.0166	7.7267	6.6254	8.3558	7.1924	13.4531	10.5492	5.7645	8.4929	9.8226	8.4105	7.2132	12.3555	7.5969	5.9446	11.2469	6.4611	8.5314	10.2221	9.5097	7.3635	14.3085	8.4554	6.432	11.841	8.0429	6.965	8.0244	9.2712	6.76	10.4837	10.4794	6.8989	8.2536	7.0753	6.0972	8.0877	4.7458	10.0458	7.5731	11.0658	8.4323	7.3408	8.2928	6.4525	5.2207	9.6677	8.9138	9.1619	5.4175	10.5488	9.9674	8.0051	8.7208	7.3413	6.2282	8.5807	7.4146	8.4867	7.3607	6.0963	10.9702	9.2825	9.0187	5.8841	10.4104	9.1937	9.1775	9.6554	8.1248	8.0025	9.76	7.769
PF3D7_0321800.mrna1_1	PF3D7_0321800.mrna1_1;245	245	9.8802	10.2842	10.9209	8.8998	6.5839	8.5002	11.5922	13.1475	7.3563	9.6285	9.3617	10.3259	9.0585	7.6062	8.6742	8.448	13.6397	11.3785	6.4862	9.9166	10.3729	10.2586	7.9179	12.1158	8.6434	6.7736	11.991	7.2206	10.0427	10.6023	11.5214	8.4863	14.1295	9.2947	6.646	12.1913	9.2009	7.4983	9.4596	9.9454	7.9369	12.2831	10.7908	8.155	9.5031	8.1822	7.0939	10.3634	5.9493	11.3363	8.4752	11.9301	9.763	7.8741	8.595	7.3238	6.5019	11.2674	10.0069	9.3978	6.1485	11.1573	10.7452	8.5572	9.3941	8.2984000000000009	6.855	9.7201	7.7944	8.9948	7.3289	9.2051	11.9067	10.118	9.2767	6.9383	11.3707	9.6393	9.4878	10.0347	8.3335	7.6374	10.6433	8.3335
PF3D7_0321800.mrna1_1	PF3D7_0321800.mrna1_1;246	246	8.3761	8.125	5.9923	6.5738	5.5304	7.7571	11.5575	12.6908	4.9932	7.7649	8.7355	8.3606	7.0832	5.4162	6.2955	7.3546	12.8624	9.6723	4.7629	7.655	8.6571	8.9495	7.494	12.2493	7.3675	5.9839	11.5916	6.382	8.1585	9.7645	10.2469	7.4767	14.1316	7.5982	6.6612	11.0634	7.0444	6.1144	8.824	8.5091	6.8112	11.9433	9.4073	7.4634	7.6701	5.916	6.6336	8.9299	6.0492	10.1066	8.137	10.5766	10.5807	7.9573	6.6709	6.1262	5.3005	10.0166	8.5271	8.7055	6.3749	9.4508	10.4595	6.9369	7.418	7.1972	6.011	8.2767	8.5667	7.5696	8.2545	7.0171	11.4757	8.3055	8.5611	5.9579	9.4807	9.2512	8.3148	8.3087	7.4069	6.3749	8.9419	8.5384
PF3D7_0321800.mrna1_1	PF3D7_0321800.mrna1_1;247	247	9.0624	9.8153	7.8063	6.9132	6.6876	8.4499	11.4326	12.999	6.35	9.7261	6.831	8.644	6.7556	7.4767	8.1808	8.0373	13.2417	10.3771	5.811	9.5627	10.1728	10.0876	7.5546	11.6897	7.2538	6.3295	10.4481	6.0372	9.9162	9.9414	11.7609	8.0854	14.4186	8.1867	6.3192	9.4914	7.9911	7.5762	10.2535	9.469	7.6803	11.2931	9.0087	8.0769	8.1848	7.7388	6.781	10.2421	5.5283	8.6292	8.2881	11.4394	8.8761	6.8752	7.7906	6.4614	6.2042	10.2913	8.9354	8.6606	5.6605	10.0514	8.745	7.7054	7.8163	7.1034	7.3019	7.7158	8.7472	9.4569	7.3847	8.2737	11.2376	9.2726	8.5035	7.046	10.2101	8.6012	8.6165	9.2308	7.7251	8.4315	9.0802	8.8865
PF3D7_0321800.mrna1_1	PF3D7_0321800.mrna1_1;248	248	8.0175	9.4472	6.0479	7.2775	6.9684	8.0585	11.4453	13.1846	6.3063	8.4265	7.6027	9.2686	6.9749	7.3643	7.9609	7.7866	13.6078	10.9174	5.9699	9.4441	9.6883	9.9281	6.7961	12.1495	8.1868	6.64	9.998	5.9609	9.808	9.4508	11.0943	7.7856	14.2782	8.7788	6.7545	10.1275	7.3586	7.1583	8.533	8.5037	9.4499	10.4877	9.316	8.5476	8.4469	7.0291	7.2472	8.6796	5.6769	8.9725	7.9435	13.0109	8.1963	6.4074	7.6633	6.3665	5.6235	9.595	7.6176	9.2062	4.6171	10.4292	9.1502	7.8807	10.0043	7.422	12.4684	8.0243	7.7747	8.9368	7.6012	6.4316	10.5154	8.9346	8.7059	5.6067	10.1714	9.0017	8.4631	9.9298	7.5409	13.2425	9.1712	8.9684
PF3D7_0321800.mrna1_1	PF3D7_0321800.mrna1_1;249	249	9.441	10.2102	6.7662	7.0391	5.278	8.2515	12.0661	13.001	6.7832	8.7794	7.4814	9.2116	7.3396	7.2432	6.9913	7.9121	13.383	11.641	5.7942	8.6631	9.0259	10.5285	8.0771	12.2279	8.9035	5.7782	11.5001	6.7413	8.3287	9.6856	10.8418	8.4656	13.6593	9.5226	6.224	11.763	5.8079	7.2443	8.0401	9.5261	7.4957	10.9216	9.3541	10.4203	10.0862	7.9691	7.7155	8.3029	4.8689	8.5945	8.2294	11.2623	8.3082	5.9167	8.0833	7.009	5.3505	9.3028	8.3624	8.8381	5.9488	9.782	9.4838	8.3304	9.4979	7.7706	7.7075	11.2706	11.7789	9.3914	8.0951	7.2737	10.1664	9.2605	8.9358	7.1873	10.2739	9.5687	8.8841	10.2576	7.9928	8.5185	11.2967	12.7316
PF3D7_0321800.mrna1_1	PF3D7_0321800.mrna1_1;250	250	10.5969	10.2151	7.1034	7.47	7.0578	7.1455	7.3671	7.4286	5.7503	10.6944	11.4796	7.8412	7.3911	7.8494	7.3723	8.0649	8.2644	11.0133	6.2012	8.2794	11.0839	9.5188	8.5681	12.705	6.3665	5.7827	11.0587	5.8326	7.888	9.9595	11.2444	8.645	14.5098	7.7558	5.1206	11.1591	5.6551	10.2165	7.8747	9.5177	7.0987	8.0856	7.6696	8.9834	10.2626	7.7138	10.7458	8.1964	5.5957	8.9389	7.7747	12.0237	8.0282	7.1426	8.4185	6.2149	5.3681	10.3252	7.2091	5.9338	6.4065	9.2789	10.3368	8.1382	8.4122	7.4941	8.6647	8.6123	10.5585	9.4286	8.1013	7.9067	11.3922	8.7604	6.6576	7.6294	9.8676	9.6698	8.6524	9.3866	7.9254	9.634	9.251	11.4011
PF3D7_0321800.mrna1_1	PF3D7_0321800.mrna1_1;251	251	8.8135	9.0666	6.083	6.0836	6.1896	7.7556	5.1707	6.3656	4.3646	9.2991	6.7861	6.465	5.4947	6.2906	6.7285	5.9729	6.4068	8.3404	4.0661	6.6382	9.005	5.6398	6.8808	10.7785	6.2203	4.2832	8.2656	5.3334	6.2861	8.2183	8.8639	6.8587	13.3197	5.671	3.856	8.7504	4.1595	5.6413	6.814	7.2403	4.8875	6.3811	4.8689	6.9844	8.2001	6.527	6.4547	7.0186	4.6781	6.4477	6.5068	9.3288	7.585	6.6107	6.7828	5.691	5.1847	7.8198	5.4522	5.4067	4.5534	6.9792	8.9302	6.9413	6.6165	5.9071	6.8363	7.223	10.6494	7.9922	6.5587	5.5907	8.9107	8.2683	6.1735	6.2602	8.6791	8.2362	7.4492	7.4888	7.1892	7.4583	7.9102	10.9592
PF3D7_0321800.mrna1_1	PF3D7_0321800.mrna1_1;252	252	9.4703	10.4475	7.0954	6.1837	8.657	8.2378	6.4194	6.6061	6.09	10.752	6.4624	8.2361	5.9439	7.3129	8.3224	7.1604	7.8771	8.5962	6.3766	7.7166	10.8258	7.7975	8.4253	11.502	7.458	5.0457	10.324	6.8631	7.7931	9.2689	9.8492	8.6978	13.7323	7.8039	5.1993	11.133	6.4041	7.9804	8.6442	9.3403	6.6578	7.2777	6.4041	8.1722	9.0811	8.6485	7.6464	8.8685	5.4545	7.7771	7.0534	10.6869	11.8259	8.508	7.2242	5.8746	5.6831	8.6914	7.2702	5.954	6.225	8.0148	9.3689	7.2838	7.4765	6.8362	8.7811	6.7354	11.2763	9.5865	8.119	6.7643	9.6018	8.8732	6.8655	6.9705	9.4372	8.8331	8.7047	8.7855	7.8582	9.6136	9.1165	12.3258
PF3D7_0321800.mrna1_1	PF3D7_0321800.mrna1_1;253	253	10.2916	10.6142	7.5366	6.7653	6.7782	7.5192	5.9255	6.8675	6.3688	10.5248	5.3561	9.0767	5.7714	7.2371	9.2212	6.9215	9.1179	10.0373	5.7485	7.716	11.2847	8.2837	7.9508	11.5112	8.7071	4.546	10.6759	10.072	11.2139	9.4002	10.3558	9.1612	13.4658	9.9272	6.6109	11.2511	6.7313	8.316	9.2407	9.8477	5.5151	7.3928	5.7536	7.2628	9.4599	12.8282	8.0514	11.3807	10.5905	7.4502	9.2878	11.9118	7.5936	9.0515	8.0901	6.4301	5.9148	7.8531	7.2178	5.5659	9.948	8.2853	10.2464	7.0695	7.5996	7.1807	6.5648	7.7887	11.3423	10.8295	12.3113	6.9866	10.698	10.2203	8.6295	9.9686	11.2646	9.0725	8.4837	9.1202	8.1809	10.4454	12.4326	12.9094
PF3D7_0321800.mrna1_1	PF3D7_0321800.mrna1_1;254	254	9.7457	9.7955	7.4267	6.1819	7.1592	7.7188	6.3719	6.0856	6.3947	10.4011	6.3478	7.3757	6.4477	7.5937	7.45	6.3849	6.6492000000000004	7.5533	6.4308	6.9097	10.5087	7.3434	8.4755	8.914	6.6079	7.3991	8.754	5.4591	7.6345	8.9212	8.7033	7.7887	12.1712	7.5265	7.2674	9.9051	5.1355	8.0238	9.4726	9.2981	6.1643	8.0195	6.8535	7.1828	8.027	6.2821	7.9296	8.9586	6.1955	7.4975	5.9907	9.5817	7.0437	6.351	7.6293	3.3951	5.1711	8.2002	7.3811	5.7263	6.7474	8.368	9.2554	6.7531	7.4728	6.6582	5.4406	9.1024	10.7805	8.6731	6.878	6.1601	9.9903	8.3726	6.4167	7.6301	8.8401	8.8047	7.881	7.9198	7.5372	6.5022	9.7846	12.4374
PF3D7_0321800.mrna1_1	PF3D7_0321800.mrna1_1;554	554	10.3148	7.3282	6.7378	6.9986	6.9502	6.4883	8.4858	9.6478	6.8736	10.5244	7.2988	7.3286	5.9649	8.0583	6.2513	7.0583	10.6874	12.9914	6.044	10.0689	11.5079	9.7898	9.0968	11.0209	4.5783	5.9236	10.286	6.3759	10.0443	10.3244	11.447	9.2751	11.3945	7.9494	6.5896	9.9474	8.3015	9.0555	9.1903	6.2038	6.1371	8.8604	7.6614	7.5484	9.9893	6.9893	7.8868	9.8739	6.1223	8.7397	7.8977	8.2891	9.7894	7.2198	7.3364	5.3122	7.4991	12.2217	9.8003	5.726	7.0928	9.393	9.629	6.9406	6.801	6.7221	7.0445	10.1225	10.8955	8.0385	7.4541	8.9474	13.3196	10.2839	8.1839	8.2875	10.714	8.6943	8.3896	8.3542	7.8564	8.5973	11.1589	10.8611
PF3D7_0321800.mrna1_1	PF3D7_0321800.mrna1_1;555	555	10.7416	6.8732	6.0717	6.8283	7.2796	7.0364	9.1044	9.9404	7.6459	11.3761	7.3688	7.0798	6.8049	8.4524	6.5509	6.2008	11.1996	13.1434	6.817	10.4908	11.3855	10.4388	9.3818	11.0597	8.5421	5.8753	10.1255	7.2861	10.6699	10.3981	12.1086	9.1536	11.4251	8.7116	7.9915	10.1253	6.9442	8.727	9.298	6.5365	5.9912	8.1212	9.4664	7.2267	10.1612	6.7789	8.2304	9.4136	6.4764	8.8498	6.9129	9.5136	9.4098	7.2872	7.7973	6.0685	8.2651	13.2733	9.8438	5.9635	6.7058	9.8384	8.0436	6.7718	7.2577	6.8718	8.7877	9.1026	11.7191	8.1126	7.4752	10.0244	13.8403	10.402	7.5305	7.5676	11.2099	8.8658	8.2743	7.8418	7.5717	9.9743	10.2332	11.2612
PF3D7_0321800.mrna1_1	PF3D7_0321800.mrna1_1;556	556	10.6869	7.4647	6.2052	6.3461	7.3771	7.2114	8.7651	9.8496	6.751	11.031	8.0633	6.5683	5.8929	7.616	6.2273	5.915	10.1875	12.1975	7.2178	10.0211	11.7388	9.3726	9.6108	11.431	8.2305	7.3812	10.231	6.6953	10.2207	10.3436	11.4542	8.8846	11.9835	7.9121	7.3772	10.188	6.0179	8.1854	9.3049	6.5941	5.1235	9.8015	8.2688	8.1053	9.9565	7.4675	7.8937	8.9386	5.9841	9.6972	7.62	8.6865	6.3619	7.5265	8.8417	5.537	8.0966	12.4218	9.545	6.1443	6.561	9.4891	8.7149	7.2445	7.9804	7.1603	7.2769	8.9086	11.0259	9.4237	7.8886	9.6331	13.7293	10.3076	7.8672	8.1632	10.7561	9.6484	8.5159	9.3846	7.7483	8.7221	10.4681	11.3246
PF3D7_0321800.mrna1_1	PF3D7_0321800.mrna1_1;557	557	11.6669	8.1144	7.5319	7.5589	8.3229	7.0417	9.476	10.4532	8.2397	12.0463	7.9587	8.4925	7.7501	9.2167	6.8286	6.9091	11.9583	14.3287	6.6018	11.3621	12.0835	10.6035	10.1136	11.6542	8.0733	7.5178	10.8839	7.3678	11.0977	10.4557	13.0613	9.9846	12.959	9.1778	7.8358	10.812	8.4793	9.0648	11.0128	8.1337	6.99	9.438	9.9637	8.3884	11.1188	7.9967	9.5697	11.1682	6.9607	10.2879	8.5139	9.9949	7.6594	8.1082	10.1966	7.2707	9.8614	14.0375	11.0478	8.8556	8.96	10.4623	9.919	8.0999	8.6964	6.8657	8.2247	11.6194	12.4153	9.8235	8.1586	10.6621	14.4634	11.3704	8.539	8.6111	11.7143	9.6941	9.0499	9.3548	8.9588	9.2834	12.6776	11.2689
PF3D7_0321800.mrna1_1	PF3D7_0321800.mrna1_1;558	558	11.4046	8.6266	7.4201	7.7445	8.1581	6.9398	9.6923	11.0607	7.6385	12.0082	7.8606	7.2346	7.5817	8.91	6.4841	6.9089	11.8279	13.8422	6.4739	11.0722	12.0206	10.9945	9.688	11.8884	7.8312	7.607	10.808	7.2205	11.1669	11.0582	12.6816	9.7015	12.5667	8.7082	7.0979	10.8141	7.3428	11.1525	10.7228	7.9433	8.1949	8.9682	9.2604	8.3019	10.7428	7.4623	10.8563	10.7838	7.1109	9.5736	8.024	9.5944	6.7158	7.5866	9.2196	6.3964	9.0513	13.6753	10.6557	8.5469	8.172	10.6061	10.1534	7.6323	8.9001	6.919	8.2262	10.5834	11.6931	9.3456	7.3103	10.6732	14.4436	11.2901	8.0225	8.6737	11.404	9.6329	8.3313	9.5267	8.4421	9.3696	11.7248	12.1703
PF3D7_0321800.mrna1_1	PF3D7_0321800.mrna1_1;559	559	11.0531	8.0167	7.1557	6.0525	7.7024	7.2908	9.4006	10.3864	7.1584	11.6513	7.4418	7.8764	6.0477	8.1112	7.0066	7.62	11.2452	12.8754	6.9994	10.9533	12.2413	10.3032	9.692	11.4414	8.1995	6.6376	10.0027	6.627	10.9113	10.8388	12.1107	9.6397	12.4406	8.1534	6.9519	10.1657	7.0342	10.7196	10.1897	8.1988	7.02	7.4293	8.315	8.2051	9.8955	7.0183	11.1942	10.0743	6.7054	8.3179	7.4901	8.1092	7.6185	7.0736	8.1826	5.5286	8.326	13.1051	10.1755	6.8283	7.2447	10.1571	9.2745	7.637	8.0772	6.8549	7.487	9.8127	11.9611	9.1514	7.2091	9.8281	14.2875	10.5577	8.6631	8.1741	11.0565	9.7521	8.228	9.0873	8.1178	8.3576	10.7609	12.5154
PF3D7_0321800.mrna1_1	PF3D7_0321800.mrna1_1;560	560	11.1383	7.0834	6.7218	7.6448	8.8582	8.3478	9.8037	10.8941	7.6641	11.7479	6.0257	8.9797	7.8089	9.4212	8.7493	9.2432	11.7574	13.8724	6.7446	10.3588	12.0349	11.268	9.2368	11.2253	8.6195	7.3244	9.7868	6.2733	10.3948	10.8483	12.6471	9.2029	12.1216	9.1319	7.8774	9.806	7.9418	11.13	10.6629	7.1686	6.1173	6.9981	7.8379	7.6872	10.1927	7.2211	11.3516	10.5889	6.4627	8.3327	7.6935	7.558	7.4658	7.5072	8.1963	6.3257	8.3602	13.6413	10.4849	6.9522	7.208	10.349	9.3611	7.0976	8.17	7.0847	7.7979	10.2391	12.0212	8.9995	6.5051	10.7208	14.4962	10.9534	8.293	8.286	11.3761	9.3956	8.4147	9.1916	8.5324	8.4873	11.286	12.8247
PF3D7_0321800.mrna1_1	PF3D7_0321800.mrna1_1;561	561	11.562	8.136	7.0606	8.6703	8.0316	8.926	10.2155	11.066	7.9739	11.9092	6.8006	8.2484	9.0008	8.5019	9.1628	9.3882	11.6223	13.9785	6.923	10.2266	12.0642	11.1548	10.1725	11.3583	9.3328	8.3501	10.0902	6.8416	10.206	10.9154	12.798400000000001	10.2199	12.5805	9.7541	8.0985	10.6292	7.7734	10.9151	10.4982	7.4544	6.3716	7.0856	7.721	8.8332	10.7698	6.8306	11.0538	10.9686	6.4185	9.2683	8.7388	8.0152	7.0178	8.1339	8.6826	6.3649	8.1796	13.8138	10.7748	6.6781	9.6602	10.3903	10.3389	7.4625	8.5347	6.8461	7.1632	10.7043	11.842	8.8544	7.2581	10.3162	14.5767	11.2902	8.1146	9.7869	11.4518	9.6678	8.8176	9.5883	8.4385	8.7348	11.9505	13.0362
PF3D7_0321800.mrna1_1	PF3D7_0321800.mrna1_1;562	562	11.3698	8.3354	7.2868	8.8049	7.3946	10.8885	10.5464	11.4969	7.513	11.7803	7.7373	9.0088	8.5547	7.8972	10.7208	10.4578	11.8835	13.353	6.205	10.2795	11.3813	10.8101	10.2384	11.7604	7.8774	9.9993	10.4246	7.1458	10.1347	10.5311	12.4324	10.574	12.4839	8.579	8.7642	10.4589	9.267	10.9648	11.0243	7.8325	6.8349	8.0399	8.3952	8.6636	10.9206	8.2475	11.2331	11.1589	6.4527	9.0965	8.4955	8.1587	7.9138	8.8251	9.3665	8.1766	8.0385	13.3907	11.2319	7.8429	7.7697	10.7008	11.2865	7.8439	8.797	6.7944	9.2618	11.2762	12.6087	9.7396	8.2357	10.6333	13.9451	11.4959	8.1813	8.278	11.5726	11.0293	8.8373	9.8998	8.2837	10.7489	11.8465	12.9195
PF3D7_0321800.mrna1_1	PF3D7_0321800.mrna1_1;563	563	10.8941	7.9031	6.6194	8.148	6.5546	10.6004	9.3062	10.1442	6.6885	11.695	8.8655	7.6079	8.6114	8.1128	10.6754	9.2127	10.9654	12.0305	6.3584	8.9298	12.0665	9.9228	9.6809	11.2093	7.0161	7.7485	10.3556	6.8398	9.2673	10.0936	11.7825	9.8016	12.5722	7.275	8.2442	10.3269	8.25	12.0835	10.6578	8.1982	7.3504	8.4257	7.2708	8.1082	9.8778	7.9544	12.2197	10.444	6.3656	9.4882	6.1699	7.6531	7.1755	7.6315	8.295	6.5691	7.6819	12.3009	11.0932	6.8712	7.5092	10.3217	11.0803	7.7207	9.2863	7.0997	8.6409	10.2659	11.9163	8.8314	7.4022	9.1239	13.3744	11.156	7.595	7.8016	11.0154	11.3264	8.1836	9.4867	8.6587	9.6068	11.5142	12.9584
PF3D7_0321800.mrna1_1	PF3D7_0321800.mrna1_1;578	578	9.4129	6.2392	6.4922	5.558	4.5373	6.5696	5.3764	5.5002	5.0058	9.7578	6.4676	7.1455	5.5898	4.7803	6.2236	5.1607	6.3731	10.9518	5.5804	6.9274	8.5215	7.8902	6.2355	8.4519	5.9542	4.9155	8.5008	5.6044	6.2305	8.4193	9.2991	6.144	9.7838	6.1006	5.7671	8.7163	5.1424	5.7939	4.9217	4.2898	1.5008	6.2681	6	6.3799	9.063	5.6456	6.0058	6.5823	3.0268	8.1462	6.4241	7.4372	5.2165	6.8752	5.1562	5.2059	6.0065	9.0867	7.434	5.3649	6.4767	7.2313	8.8261	6.8348	5.7827	5.7439	4.712	7.5581	10.4618	6.7212	5.359	5.8602	9.7614	7.7024	6.8378	6.1144	8.5482	8.648	7.3199	7.3526	6.4269	6.6871	8.3052	10.3714
PF3D7_0321800.mrna1_1	PF3D7_0321800.mrna1_1;579	579	6.9005	5.4643	4.9973	5.2269	4.2913	9.277	5.517	4.8595	4.5385	7.3299	5.1457	5.6369	3.568	2.6182	8.4088	3.851	5.7431	7.6137	4.3262	6.07	8.654	5.8179	4.408	5.6389	5.8477	4.5491	6.7138	4.8374	5.7695	7.6736	6.7842	1.251	8.1079	4.1707	4.6288	6.1629	2.9782	6.3716	5.1264	2.0036	4.3799	5.3872	4.073	5.142	6.5575	4.756	5.1623	4.0418	3.9616	5.6862	6.1424	6.2726	4.1779	6.0785	5.3295	4.5223	5.0126	7.6056	5.823	4.1391	5.073	6.7439	6.7438	5.8716	4.4712	5.5895	5.1878	6.3642	8.1344	5.5472	2.3923	4.7257	7.8517	6.0083	5.3136	5.8063	8.2252	6.8251	6.2236	4.1771	5.9554	5.5426	7.273	7.6693
PF3D7_0321800.mrna1_1	PF3D7_0321800.mrna1_1;580	580	7.1687	5.3743	3.9212	5.3399	3.9107	7.3112	3.1969	5.9782	0.8718	6.8711	5.3288	5.2036	5.332	2.9203	6.8674	5.1934	5.3399	7.195	4.8585	4.6502	7.9123	4.9991	7.02	7.1076	4.9878	2.1699	6.2477	3.3785	5.9286	6.5848	5.91	7.9089	8.604	6.3897	4.8875	6.9498	2.2079	6.1849	5.1514	2.3334	4.4828	4.4607	5.8997	5.2327	6.4502	4.3882	5.1743	4.3341	4.9923	6.5881	4.4376	6.111	4.281	6.4217	4.6005	3.079	4.9165	6.7287	6.4386	3.5993	5.671	5.7903	8.2492	5.8968	5.7219	5.3834	5.561	7.1265	8.9683	3.6893	5.3799	4.6311	9.171	8.0137	5.3903	5.9764	7.6514	6.5639	6.7733	6.8383	5.9045	5.4101	8.0631	7.7166
PF3D7_0321800.mrna1_1	PF3D7_0321800.mrna1_1;581	581	6.1538	5.3431	5.299	4.4343	4.2935	5.9832	4.5856	5.2847	0.5558	6.2479	5.079	5.6803	4.9001	3.7027	6.2917	4.1675	4.8304	7.273	3.9542	5.2657	6.3639	5.1627	4.7703	6.0016	4.4893	2.568	6.5106	4.7192	5.1169	6.0009	5.1469	2.585	8.8821	5.1477	5.4463	6.3696	4.1538	5.4185	5.9732	3.5273	4.3009	4.6536	5.1412	6.1108	6.6753	3.5373	4.6882	6.6057	2.6253	7.5325	5.1902	6.1617	2.9782	6.0749	5.7428	3.5922	1.5753	6.2085	6.4468	4.6837	5.8853	5.2608	6.9913	5.7511	5.4947	5.2449	4.7645	7.458	5.1969	3.942	4.854	5.3245	8.4083	7.0551	4.9686	5.7684	7.6652	5.8532	6.7286	6.1649	4.6235	4.6017	7.8049	7.0537
PF3D7_0321800.mrna1_1	PF3D7_0321800.mrna1_1;582	582	7.0541	5.684	4.5783	5.5217	3.4568	5.7134	5.342	4.7038	3.2854	6.8546	3.6702	4.3132	5.4744	4.3498	3.9864	5.3176	5.6159	5.774	4.7527	5.254	7.1907	3.9736	4.5583	6.0873	4.5122	2.5705	4.9203	4.7597	3.9458	5.2199	5.2441	2.7549	8.5173	6.0148	5.2529	5.2498	3.8649	5.5865	4.6915	3.9644	4.3716	4.8405	5.2544	5.7287	6.9702	3.847	4.9832	4.2824	2.9355	7.0408	5.2547	6.1307	2.943	5.6044	4.3681	2.8758	4.5423	5.6226	6.3254	4.3016	5.2437	6.2376	7.7477	6.4894	4.3198	5.6453	4.1922	6.8492	7.6223	4.8273	2.546	5.2593	7.7484	7.4136	5.998	5.8492	7.2938	6.4593	6.9268	4.9021	6.2496	4.6882	6.8278	5.8861
PF3D7_0321800.mrna1_1	PF3D7_0321800.mrna1_1;583	583	6.6782	5.4825	4.6954	4.7996	3.1408	6.691	3.8718	4.4363	0	5.9136	5.2102	5.7325	4.7527	2.742	7.1221	5.2296	5.2909	6.257	3.9653	4.9198	5.7458	4.9602	4.3132	5.9605	5.337	4.4012	3.6826	4.6826	5.0583	5.6404	4.942	2.6112	7.643	5.7339	4.3625	4.6439	4.1659	5.2965	4.9491	2.9336	4.6088	5.0777	4.0295	4.9481	6.031	3.3992	4.2149	4.2578	4.3399	4.6938	4.3533	5.5996	3.1699	5.1803	4.5392	5.0785	4.3183	5.3981	5.0193	2.8359	5.2994	5.1526	7.1255	5.1473	4.3568	4.2593	4.7398	6.7112	5.6823	4.5558	3.9579	4.366	6.8499	6.8309	5.1631	4.9896	6.6585	5.7317	6.5207	6.0978	3.6713	4.0453	7.6827	5.4992
PF3D7_0321800.mrna1_1	PF3D7_0321800.mrna1_1;584	584	6.7769	4.8625	4.225	4.1102	5.275	7.0983	5.3431	4.669	2.1763	6.3612	4.6639	4.846	3.2449	1.6554	6.8966	5.6282	5.1894	5.0535	2.5969	5.5561	6.4378	3.3205	4.9222	5.5841	4.7501	1.2869	5.0828	4.3903	5.9241	5.1595	6.0257	2.0144	8.4887	4.6053	5.2165	4.0224	4.0339	5.1073	4.8953	3.0444	3.4303	4.649	5.8672	5.1022	6.0879	4.3255	4.9392	4.3778	4.3074	6.3415	5.3933	5.4725	2.7655	6.2024	4.5122	3.1359	4.8748	5.5671	5.6282	5.2657	5.6328	5.8853	6.0253	5.3677	4.3985	4.5747	5.1056	6.3407	5.6401	3.9616	3.9088	5.44	5.905	6.229	5.0849	5.3844	6.6525	6.3338	6.4221	5.2172	5.5972	4.116	5.6562	4.8278
PF3D7_0321800.mrna1_1	PF3D7_0321800.mrna1_1;585	585	6.8184	4.9378	5.2114	4.5097	4.0548	6.7126	6.5461	4.785	4.0356	5.6215	5.4588	4.8664	4.975	2.5361	5.844	6.3754	3.6679	5.4944	5.6682	5.2048	7.6737	4.7344	4.7965	5.6938	5.0228	2.2839	4.3284	3.9982	4.9823	6.6521	5.1619	1.5656	8.4289	5.6088	5.4986	4.7835	4.2525	4.6826	5.4283	2.742	2.2296	4.4957	5.2645	5.4578	5.5945	3.6473	5.4057	4.0942	3.9919	7.0358	5.2979	5.7304	2.3391	5.5604	3.1375	1.3785	4.3646	4.0959	6.0995	4.8232	4.9326	4.8334	6.3783	6.4761	5.4874	4.8455	5.2502	6.6275	5.4155	4.0592	2.585	4.85	6.6873	6.3176	4.4607	5.1587	6.2685	6.4075	6.4426	6.2434	5.4036	3.373	6.5043	5.0592
PF3D7_0321800.mrna1_1	PF3D7_0321800.mrna1_1;586	586	6.5486	4.774	5.5996	4.3723	0.2869	4.3695	4.5014	3.2854	3.8826	6.6154	3.4944	5.0422	3.8797	2.2327	4.8934	5.1123	3.9864	5.4741	3.4764	2.7247	7.8921	5.1574	5.1285	6.4356	5.0896	3.5361	4.0652	4.9955	5.2876	7.0579	5.2257	2.3045	7.8492	4.6814	4.6433	5.0005	5.1554	4.497	4.9416	3.7623	3.441	5.1355	5.4436	5.9623	7.2132	4.4594	3.1276	4.5987	1.7398	6.1965	3.7772	6.246	4.4893	6.2061	2.6893	4.6559	3.4476	5.3352	5.8953	4.2787	5.993	6.1579	7.9926	5.9177	4.0488	5.101	4.7279	6.392	5.8892	4.3554	4.0548	5.0605	7.2775	6.6299	5.3906	6.2422	7.7822	7.2142	6.0014	5.6639	4.7751	6.2798	7.145	6.0387
PF3D7_0321800.mrna1_1	PF3D7_0321800.mrna1_1;587	587	5.4012	4.5814	4.6786	4.8181	3.7698	6.7557	4.101	1.281	0.2141	4.5204	3.2869	3.8699	3.6993	2.9782	6.7538	4.6702	4.7934	3.2188	4.1367	4.4912	4.3568	4.3937	4.682	4.0339	5.6041	0.6415	3.2188	4.4803	4.7929	5.1285	3.3618	2.516	5.7266	4.6334	4.814	2.9928	3.8669	4.797	5.0483	3.1424	3.1906	4.9869	5.0215	5.2917	5.1396	4.2472	4.3854	4.5619	3.9364	5.4063	5.2619	5.3338	3.4423	3.9336	4.5583	3.7506	3.8629	5.1461	5.7743	3.0531	4.9279	4.406	4.3284	4.7049	1.6736	4.5987	5.2821	5.6727	4.0391	4.3554	1.3103	5.3132	5.673	2.8992	3.9298	5.0032	6.4053	4.9495	5.3441	4.9959	4.4995	0.6229	6.1524	3.5644
PF3D7_0321800.mrna1_1	PF3D7_0321800.mrna1_1;588	588	4.6803	5.1094	5.0721	4.2441	1.9561	5.9704	4.3653	3.4449	3.9809	4.8151	3.6064	4.9411	4.5454	2.9964	6.9797	5.0738	4.439	4.6415	2.6276	4.2396	5.5097	3.5248	4.1635	5.3649	4.61	2.7634	4.3861	5.1408	4.1819	3.729	4.6775	3.1795	5.6182	4.5014	3.8237	3.3248	4.7975	5.1981	4.7442	0.0144	2.3477	4.9773	5.4114	4.4783	4.1875	2.4383	4.4303	4.0772	3.6182	5.8507	4.3771	5.1558	4.5254	5.5656	4.811	2.5084	3.266	4.0072	5.8227	4.437	5.1469	6.0985	5.5429	4.6323	4.3785	5.1481	4.4906	6.627	3.4816	5.6153	3.1922	3.3234	6.2271	5.9706	4.5398	5.7344	6.354	5.1453	5.6659	5.374	3.3291	4.905	7.2193	5.3498
PF3D7_0321800.mrna1_1	PF3D7_0321800.mrna1_1;589	589	5.6614	5.4731	3.3937	4.7655	3.7549	4.6792	4.62	2.7719	4.1177	5.3937	4.1554	4.4568	4.6358	2.7268	4.8435	5.4043	3.0909	5.2529	5.5279	4.8654	4.9676	4.6679	4.6859	3.9117	4.6467	3.61	4.2578	6.2944	5.3625	5.009	4.6977	3.067	5.742	3.3743	4.4906	1.4005	4.126	4.8369	5.1795	3.4931	4.2861	3.9662	4.4195	3.796	4.4033	2.7268	3.0531	4.1977	3.5838	5.1997	4.6106	5.7032	4.3653	4.7602	3.8339	2.8176	3.8963	4.942	6.0682	2.8777	5.2067	4.4162	6.0041	5.7903	5.1169	4.6559	4.6764	5.9591	4.3792	4.6218	1.8156	4.408	5.0858	5.8652	4.5059	5.3844	5.2079	4.8634	6.9511	4.8753	4.9814	4.8135	6.9699	4.6781
PF3D7_0321800.mrna1_1	PF3D7_0321800.mrna1_1;597	597	5.2196	5.225	4.4363	3.7655	2.8758	6.5974	4.3792	2.7334	3.6508	4.0815	4.0909	3.98	4.5223	1.5361	5.7779	4.8032	4.9588	4.7845	4.7109	6.267	5.4931	2.8972	4.6159	4.1457	5.347	2.266	3.8904	5.114	5.6826	5.0334	4.4816	0.5261	6.0139	3.846	4.5084	4.3198	3.6346	5.3792	5.1342	2.1077	3.6837	4.3341	5.9934	4.254	5.3768	2.1922	4.6893	3.8329	3.5472	6.1811	4.2403	5.3402	4.4216	5.4057	4.8924	4.3132	4.4033	5.2735	5.6778	5.1355	5.2334	5.3951	4.8545	4.3118	4.6921	3.7463	3.9764	6.6279	5.1106	3.2913	4.2449	3.9991	6.4253	5.8714	4.5753	4.6943	6.0577	5.6299	6.7218	4.211	5.3892	4.7137	6.5689	4.3903
PF3D7_0321800.mrna1_1	PF3D7_0321800.mrna1_1;1093	1093	6.6993	5.791	5.2513	5.7347	5.5762	6.5404	5.3572	5.2854	3.9079	6.3297	6.4376	5.135	4.8826	4.4005	6.1969	5.8914	6.1432	2.7719	5.8585	6.7958	6.9666	6.1092	6.8036	4.9054	7.1039	5.6279	4.6679	5.0027	6.7339	5.6724	7.2217	6.4583	6.035	7.7101	5.7142	5.6857	4.8634	5.607	6.5951	5.9205	4.8465	7.617	5.6256	5.3085	5.3459	7.536	5.2906	6.1595	5.0135	6.971	5.6769	6.126	5.3096	7.3532	4.5729	4.6775	3.4699	6.1997	5.8602	6.359	6.8895	5.2566	5.2296	5.2832	6.2209	5.5589	5.5444	5.2176	7.7044	6.1613	6.6398	4.2265	6.9652	4.319	6.6601	6.5534	6.941	7.3519	7.9327	6.5143	5.7889	4.8384	6.0719	6.405
PF3D7_0321800.mrna1_1	PF3D7_0321800.mrna1_1;1094	1094	7.1596	6.5245	5.2716	6.2547	4.975	6.5155	7.2476	6.628	2.1827	6.9697	6.225	6.5752	5.4336	2.8856	5.7439	6.1297	7.6227	4.6525	5.856	7.2902	5.8043	6.7233	6.9815	6.9563	9.2783	5.791	5.3995	4.6375	7.3236	6.7533	6.5486	5.1318	8.7062	8.8603	5.8892	5.5945	5.1416	4.9982	7.1276	6.2079	5.6885	10.7031	6.4611	5.9512	6.0665	4.749	5.8278	7.7076	5.1751	7.9366	6.1993	5.8462	5.1318	6.754	5.5966	6.2083	4.9006	6.0112	6.9559	5.822	6.8593	6.8621	4.9193	6.0989	6.6408	6.0961	5.1081	5.8622	8.3123	7.7929	9.6429	5.6177	6.4843	5.5919	7.4501	6.4663	7.4888	6.8387	7.4522	6.5226	6.5995	4.9681	6.1817	8.02
PF3D7_0321800.mrna1_1	PF3D7_0321800.mrna1_1;1095	1095	7.9562	4.4101	4.7671	5.8753	4.8455	5.6907	7.47	6.3334	5.6296	7.1158	7.1785	6.8282	5.3827	4.7908	5.8199	6.5893	7.4598	4.985	3.6017	7.603	6.2309	6.4994	6.9645	8.0725	8.9423	4.682	6.0768	6.3021	6.8947	6.3939	6.7744	7.9091	12.0809	9.1106	5.0704	5.1497	5.3208	6.1129	7.3833	4.3568	4.0609	11.8161	6.0032	5.8938	6.1829	6.3038	5.8427	6.7799	5.4179	9.2006	6.0826	6.1807	5.1239	6.8612	5.9184	5.8941	5.1739	6.9687	7.5468	6.3487	7.0095	7.4943	6.5024	4.6223	7.7606	6.694	5.3885	6.002	8.1735	6.3544	6.8406	5.4973	7.7831	5.9688	7.4527	6.3512	7.802	7.2281	7.53	6.1506	6.3142	5.7487	6.7905	6.929
PF3D7_0321800.mrna1_1	PF3D7_0321800.mrna1_1;1096	1096	7.4803	5.5981	6.2067	5.6857	5.0054	6.9552	5.8432	5.3916	5.0734	7.5962	6.3632	6.2758	5.1194	4.7824	6.1177	5.6482	7.4316	7.9475	6.101	7.8449	6.3078	6.2602	9.4879	11.4683	8.9872	5.9595	8.7614	6.4311	7.1243	6.5863	6.6315	9.3221	13.8352	9.3758	5.4026	7.4923	5.0135	6.2155	7.5011	5.8364	5.3799	11.5362	6.8026	6.9222	7.3619	5.8652	6.8759	7.4282	4.0233	9.2821	7.0464	7.6201	6.7681	6.9668	6.841	6.8771	5.2902	7.7316	7.8253	6.4957	7.3019	7.897	5.9378	6.5013	6.9557	7.1362	5.3882	8.9203	7.7302	7.1158	8.1899	5.5179	8.6303	6.5661	7.4584	8.4668	8.3796	7.9576	8.2145	7.4966	5.7666	5.4111	8.8673	8.4297
PF3D7_0321800.mrna1_1	PF3D7_0321800.mrna1_1;1097	1097	9.878	7.3274	10.6702	7.6575	7.7582	7.1431	9.4587	8.254	8.375	8.9226	9.6131	9.1761	7.4366	7.8817	6.7662	10.9251	8.6656	11.462	5.3158	10.1211	8.871	10.8349	9.9511	12.3277	10.6274	7.7853	10.6657	7.0699	10.2007	10.0695	9.4852	10.1323	14.4169	11.5171	7.9952	10.5808	6.4862	8.1996	10.1694	8.242	5.7156	13.0472	7.803	8.6804	9.3957	8.2015	9.1282	11.1079	6.6175	14.1267	7.7762	11.3832	10.123	8.0417	10.1935	8.3482	10.0795	10.7743	10.1599	10.1401	10.4818	10.9883	9.8187	7.7105	9.2512	7.0973	9.5861	9.1108	9.9867	10.7497	9.6273	10.8146	11.4528	8.9082	10.5593	9.9787	11.3906	11.1788	9.45	9.6219	7.3376	9.7665	9.2289	10.2901
PF3D7_0321800.mrna1_1	PF3D7_0321800.mrna1_1;1098	1098	9.7103	7.2541	11.7285	8.0411	7.6115	7.5937	9.6238	8.8278	8.8352	8.1746	9.96	10.6758	9.0374	8.6728	7.2762	11.3955	9.61	12.6673	6.1546	10.3975	8.0223	11.4779	8.7937	12.8511	11.4656	8.4672	12.789	8.8043	10.3079	9.7289	11.3066	9.0639	14.183	11.6853	8.1086	12.3841	7.027	10.0284	10.0846	8.1487	7.5747	13.3783	8.9569	9.1669	10.0204	9.32	9.5863	10.9943	6.3975	14.3862	8.7292	11.6099	9.3802	9.3249	12.1634	10.2526	8.4524	11.0896	10.6163	11.1335	10.6816	11.8047	9.9169	8.5811	9.8834	8.4481	8.3998	9.3716	9.6874	11.7172	9.1764	8.5245	11.4015	10.3057	11.876	9.9751	11.5282	11.0459	9.8835	10.3276	8.4888	8.8537	10.283	9.1254
PF3D7_0321800.mrna1_1	PF3D7_0321800.mrna1_1;1099	1099	10.4225	9.8089	7.0184	8.619	8.7996	9.627	9.6007	9.839	9.6008	10.7227	9.3808	10.8544	7.8839	9.178	9.0317	9.3375	10.6102	12.4028	9.7971	9.6026	11.5378	11.6406	8.2484	13.2399	10.0995	8.0605	12.4315	9.3701	9.6768	10.9249	12.4484	8.3301	14.4741	10.8611	7.5527	12.4173	8.5327	9.4439	9.714	8.7589	8.333	13.1095	10.0071	10.2303	10.1744	8.4578	8.9358	9.9459	6.2521	11.0659	9.0349	12.3666	9.2033	7.4158	10.2601	8.2821	9.7464	11.8635	9.7672	10.868	7.0106	10.4579	11.1688	8.8601	9.9153	8.7676	7.5934	9.5254	10.1688	10.7774	8.0436	9.6554	12.7602	10.4742	11.9224	7.5203	10.9111	11.1347	10.1123	10.6438	9.1353	8.7091	10.6237	10.5282
PF3D7_0321800.mrna1_1	PF3D7_0321800.mrna1_1;1100	1100	11.5448	9.4797	7.8559	8.9675	9.4772	9.8543	10.396	11.0136	10.2608	11.5136	9.1456	11.5515	8.2012	9.8524	9.2427	10.9112	11.7762	13.4484	8.4674	9.9667	12.348	13.4029	7.671	13.3024	10.3573	8.4064	12.7894	8.507	10.1816	12.0537	14.0584	7.5037	14.6197	10.9641	8.3036	12.6752	8.2844	10.5299	10.4854	9.1373	8.8514	12.6867	10.267	9.6257	11.283	9.2466	9.9586	10.9029	5.3154	12.1487	9.481	13.3388	8.1358	8.3796	9.1223	9.3813	10.0512	12.2998	10.8722	9.1742	7.9312	11.0388	11.3177	9.0214	9.7087	9.0982	7.5709	11.8603	11.8083	10.0073	9.035	9.6577	13.3965	10.9628	10.2673	8.5176	11.5217	10.7697	9.7975	10.5149	9.322	8.3104	12.4035	13.1005
PF3D7_0321800.mrna1_1	PF3D7_0321800.mrna1_1;1101	1101	11.2065	9.4306	7.4221	7.9005	8.653	9.5471	10.0022	10.3121	9.5015	11.4135	9.2054	10.1355	7.9165	9.2058	8.8473	9.4128	11.6436	13.3553	7.251	9.2475	12.2532	12.0555	7.5339	13.0081	10.2349	7.3737	12.9517	7.6126	9.4468	11.6848	13.7559	7.5975	14.3695	10.2659	7.4188	12.9554	7.7614	9.2576	9.6116	8.4085	8.2528	13.1695	9.8022	9.7104	10.8934	7.9824	8.6387	10.1862	5.3012	11.0785	8.3291	11.7934	7.5033	8.1977	8.3872	8.4345	9.1449	11.985900000000001	10.6441	8.3812	6.3514	10.7239	10.3105	8.5683	9.1343	9.1252	7.0278	11.4155	11.828	9.7878	8.1288	9.8188	13.3409	10.8495	9.0391	7.5474	10.9388	9.8858	9.7576	9.9635	9.7164	8.2976	12.216	12.7006
PF3D7_0321800.mrna1_1	PF3D7_0321800.mrna1_1;1102	1102	11.6977	10.2592	8.9031	9.6456	13.1034	10.8476	11.6994	11.9078	13.6498	11.4767	9.7535	11.8969	9.3932	13.1827	10.0541	11.6842	12.2951	12.6148	10.5624	12.1219	11.819	12.3314	8.0357	12.801	10.3191	9.0323	13.0169	11.1457	12.4676	11.3153	13.1126	7.896	14.4165	10.8017	8.4475	12.5385	11.9793	10.2458	11.12	9.9073	10.2053	13.4033	10.0842	9.517	11.6182	9.9952	9.9696	11.3315	6.4653	11.3335	9.611	12.4248	10.077	12.8656	10.1008	9.8182	7.5057	11.1323	9.927	10.8279	12.2169	11.1181	10.447	10.3326	9.6173	9.0496	7.8208	11.1265	11.9733	10.0213	9.7983	8.4235	11.953	10.1583	11.3169	12.1937	11.7355	10.2775	10.6624	9.6898	9.5784	8.3396	11.979	12.766
PF3D7_0321800.mrna1_1	PF3D7_0321800.mrna1_1;1103	1103	11.3624	10.2712	8.7237	9.2835	12.3254	10.7475	12.0586	11.0213	12.9488	11.0308	10.5093	12.1067	9.4296	12.9066	9.757	13.2335	11.5102	11.8763	9.522	11.5851	9.6795	11.4053	8.0914	13.0623	10.4633	8.2921	11.9616	10.8814	11.5907	9.9668	11.8455	8.2282	14.4261	10.4726	8.2341	12.1967	11.3997	9.578	10.4813	9.9592	9.8322	13.5517	9.5903	9.4708	10.7839	8.5859	9.4887	10.8592	6.8329	10.8278	9.0009	10.924	9.5786	11.8094	10.0184	7.8012	6.64	10.7506	10.2802	10.479	12.086	10.6767	10.3263	9.828	9.226	7.3421	8.0036	10.6627	12.2315	10.7234	8.9508	7.3481	11.5472	10.4218	11.0313	11.898	11.2388	9.9428	10.2556	10.1314	8.5403	8.4801	11.1153	12.5698
PF3D7_0321800.mrna1_1	PF3D7_0321800.mrna1_1;1104	1104	10.3268	8.6475	6.5913	8.9588	11.9996	9.9358	9.41	9.9333	12.0819	10.5532	9.279	10.1568	8.0718	11.9053	9.3049	10.2002	10.2031	11.6799	8.3027	9.5085	9.3501	11.5001	6.5633	11.3448	9.3013	6.4588	11.6188	8.8685	9.8059	9.9203	11.7916	6.8121	13.8312	10.0423	6.2332	11.3042	9.7006	9.2163	9.3576	8.2922	10.6706	12.8352	7.1441	8.6265	10.6009	7.6603	7.9306	8.6493	5.8326	9.0104	7.6179	10.9754	8.9143	10.6625	8.1022	7.2844	6.1703	10.061	8.3766	7.7201	10.2762	9.0707	9.5661	8.0191	8.1678	7.4116	6.9572	9.2862	11.8497	9.2224	7.7069	6.9209	10.6309	8.8069	8.0641	9.7607	10.5369	9.0115	7.557	8.971	7.7156	8.2132	10.1686	12.6097
PF3D7_0321800.mrna1_1	PF3D7_0321800.mrna1_1;1105	1105	12.0863	10.1414	8.9246	8.4107	12.2936	8.8603	10.7093	11.0546	12.3035	12.2411	7.7074	9.2205	7.6425	12.3428	9.4814	11.0885	11.9691	12.8185	10.1141	10.9109	12.3134	12.9067	9.2692	12.2076	10.4383	7.7358	13.0646	10.0268	11.3899	10.7954	13.8772	9.5694	13.4997	11.5053	7.2702	12.4568	11.7992	9.3215	10.0835	9.9032	9.8479	8.0561	8.0193	9.1755	11.3502	12.1049	9.2705	11.0939	9.9379	10.7749	9.327	12.4528	9.7188	11.7394	10.1852	8.699	8.2641	11.5041	8.1757	10.2551	10.9381	10.1929	10.059	9.8801	9.8834	8.4663	8.2192	11.1854	11.7877	11.1499	12.0801	9.3126	12.4018	10.0685	10.4792	11.3855	11.9388	9.9975	11.5088	10.5497	8.0458	9.8836	12.2931	12.7496
PF3D7_0321800.mrna1_1	PF3D7_0321800.mrna1_1;1106	1106	11.1984	10.0153	8.039	7.7878	11.365	8.5957	10.033	10.4193	10.421	11.5488	7.5163	7.784	7.4048	12.0504	7.8907	10.5662	11.0727	11.5959	8.9764	10.0617	10.8676	12.1392	7.1988	9.8464	7.8271	6.6986	12.3352	8.3207	10.3025	10.5723	13.4442	7.3395	12.8391	8.6396	6.6038	11.8521	10.6066	8.594	8.318	8.9737	9.3899	7.1984	7.3363	8.0073	10.6462	7.7131	8.3689	9.4765	5.3995	9.8325	8.4459	10.0925	8.842	12.3557	8.2946	7.3097	7.0144	10.7528	7.6712	8.9116	10.2843	9.6321	10.5761	8.8905	9.1618	7.6288	7.214	10.964	11.5384	9.3663	7.8908	8.6233	12.2156	9.3923	9.431	10.326	10.3367	9.4701	9.5035	9.4474	7.9118	7.0884	11.4093	12.2455
PF3D7_0321800.mrna1_1	PF3D7_0321800.mrna1_1;1107	1107	10.9985	8.3754	7.2227	7.2535	11.5833	8.0914	9.8109	9.7137	10.8447	11.3394	6.5091	8.2014	6.8828	11.3381	7.9897	10.1525	10.614	10.8213	8.5747	9.6113	10.2804	11.4327	7.1144	8.5587	7.5018	7.263	10.5544	8.1116	9.5084	9.7681	13.1752	6.6699	10.812	7.4388	5.8822	11.0122	10.7806	8.3704	8.7166	7.9509	9.15	7.3687	7.0442	7.3088	10.0523	7.9642	7.8973	8.5376	5.3395	8.9988	8.4187	10.1303	9.2712	10.6299	8.6944	7.203	7.7289	9.8385	7.1038	8.9209	10.2126	9.4018	9.6216	9.2065	8.3789	7.7516	6.1855	9.9464	10.8357	8.7048	7.4584	7.8264	11.4962	8.591	9.468	7.7508	10.1911	9.7917	10.1079	9.413	8.0264	6.9098	10.9002	12.0859
PF3D7_0321800.mrna1_1	PF3D7_0321800.mrna1_1;1108	1108	10.4485	8.1854	7.1083	6.1336	10.8575	7.4936	9.0161	8.5223	10.7015	10.6112	7.4724	7.3833	6.4746	11.0311	7.8582	9.4894	8.9808	9.6988	9.3271	8.7911	10.1223	10.8186	6.28	7.6332	6.4639	5.6221	10.0654	8.4358	8.8063	9.4422	11.6519	6.045	10.4552	7.212	6.2493	10.1618	9.7673	8.2897	8.2551	6.857	9.2898	7.1157	6.2974	6.3243	9.8223	7.5954	7.7634	7.5718	5.5674	8.1957	8.1711	8.8355	7.5718	9.938	8.4539	5.8507	7.1867	9.0526	5.6427	7.5134	10.0067	8.4405	9.7157	8.7484	8.3128	6.9841	5.6273	9.1494	10.7129	8.7077	5.9894	7.4804	10.6313	8.2623	8.8108	7.8147	9.5303	9.3332	9.6242	8.7154	7.0798	6.193	9.7649	11.5756
PF3D7_0321800.mrna1_1	PF3D7_0321800.mrna1_1;1109	1109	9.7935	7.5821	6.4506	5.438	11.7462	6.1183	8.2978	9.5015	11.8297	9.9379	6.6704	6.3554	5.7714	11.9483	6.134	9.32	9.5637	8.8106	9.2291	9.6955	8.054	6.6817	5.31	5.6441	6.9816	5.5106	8.2471	8.2956	9.7943	7.5531	8.035	3.8649	6.8239	6.5135	5.1018	8.9188	10.3794	6.9172	6.0577	6.7903	6.9005	5.5583	6.0128	6.5609	8.5491	5.7714	6.4408	6.0887	4.6519	6.4224	5.8001	6.7497	8.1987	8.413	6.7762	5.79	5.8597	6.9765	6.4861	6.9839	9.8972	7.0071	10.3527	7.2916	5.2817	6.4119	5.8607	8.1872	8.6635	7.1276	5.6165	5.7054	8.6165	6.5786	7.5258	9.7546	7.5065	9.2319	8.1487	5.6401	6.7533	5.6631	9.1229	10.1606
PF3D7_0321800.mrna1_1	PF3D7_0321800.mrna1_1;1110	1110	6.2151	6.1264	6.0518	5.9554	10.6574	6.0875	6.0034	5.1953	9.1159	6.5999	5.8122	5.742	5.4413	10.6853	5.2754	5.1687	5.8156	5.3136	6.3109	6.8009	6.7259	5.5717	5.8689	5.1391	4.8992000000000004	5.7597	5.2196	5.0027	6.4175	6.7707	5.8146	5.4353	6.5318	5.8199	6.0989	4.6753	7.1263	6.042	6.1849	4.7409	6.4714	4.669	5.8741	6.1739	5.2137	6.0631	5.8298	5.0383	5.3796	6.3649	5.6614	5.9129	5.9086	6.5089	6.1512	4.6387	4.6299	6.4398	5.5173	5.4896	7.1655	6.328	7.0672	6.0081	5.4963	5.5928	5.5056	6.3776	6.2386	5.5705	5.4185	5.6979	7.577	6.2483	5.897	7.3816	6.8099	7.1205	5.8084	5.3291	5.7101	5.607	6.8171	7.1461
PF3D7_0321800.mrna1_1	PF3D7_0321800.mrna1_1;1111	1111	6.2873	5.8617	5.272	5.7057	5.939	5.2581	5.3896	5.7658	5.1247	6.2057	5.4819	5.2957	5.9711	5.0241	4.7126	5.2411	5.3338	4.9088	5.5182	6.4962	6.2561	5.1771	5.3878	3.86	5.0237	5.269	5.814	5.3338	6.1629	6.5409	6.3913	3.8094	5.6194	5.9413	5.6758	5.0866	5.5223	4.7442	5.0674	5.3423	5.6264	4.8718	5.6041	6.3386	5.4219	5.8485	6.2847	5.246	4.7334	6.3261	5.3968	5.3642	5.3466	6.2657	5.7342	4.6582	5.6279	6.1183	4.8349	5.243	5.9989	6.0485	6.3969	5.1997	5.4482	5.7753	5.8432	5.4906	5.9839	6.1355	5.4896	5.8527	5.6433	5.9853	5.7996	6.9131	6.2847	5.9177	6.0121	5.8505	5.5144	5.0631	5.3688	6.4696
PF3D7_0321800.mrna1_1	PF3D7_0321800.mrna1_1;1112	1112	6.9919	7.3351	6.0629	6.6496	5.373	5.8014	6.25	5.636	6.5454	6.3254	6.9211	7.5095	6.4424	5.0561	6.1426	5.5768	6.6373	5.8858	6.6129	6.3043	9.2005	6.0038	5.7388	6.0396	6.3647	4.479	6.049	6.1957	6.995	9.1135	7.2432	4.6082	5.0738	6.2411	6.1016	5.3789	6.5529	5.6857	6.9855	6.9586	5.5072	5.6769	6.7757	7.3226	5.9047	6.4256	6.6968	6.868	5.2149	8.2698	5.8782	5.9227	5.8861	7.0862	7.2275	6.3434	6.0557	5.7068	11.4693	6.0195	6.8965	7.1823	5.9869	6.7955	5.0152	6.6118	6.2112	5.813	7.9976	6.7557	5.9013	6.5829	5.6963	10.9477	6.6248	6.9514	6.4835	6.4293	6.8426	5.9359	6.2059	5.5996	6.5641	7.8212
PF3D7_0321800.mrna1_1	PF3D7_0321800.mrna1_1;1467	1467	11.3419	9.979	6.8615	6.8938	8.057	8.153	7.948	9.3752	8.3548	11.744	7.3104	6.8923	6.4062	8.8249	8.0808	8.0518	10.94	12.2886	5.4679	10.3448	11.2635	10.0915	7.7616	13.0993	7.1694	5.9103	12.8523	7.3794	10.4915	11.7228	11.1281	7.543	14.6776	8.6146	6.4091	11.3942	7.7019	8.3137	10.2169	10.3892	9.2545	9.5012	8.1354	8.4053	10.303	8.7344	7.0722	10.402	7.183	9.6912	9.6548	11.6693	7.7306	6.9583	9.5736	7.415	7.9281	12.5506	9.4151	7.8897	7.0787	10.6721	11.258	8.4078	10.5476	8.0116	7.3243	11.4626	10.617	10.4833	9.0173	8.8523	13.1959	9.7439	8.4348	8.6259	10.8018	9.803	9.7314	11.2783	8.9591	8.5297	11.4649	11.5154
PF3D7_0321800.mrna1_1	PF3D7_0321800.mrna1_1;1468	1468	11.3587	10.9423	7.1162	6.8183	8.5109	8.8827	8.4201	9.367	9.0891	11.5399	7.4971	8.1172	6.8379	10.126	8.414	7.7893	11.1457	13.1626	6.3482	10.5809	11.6595	11.036	9.2139	12.8679	6.6809	6.2874	13.4945	7.0227	10.6628	11.2015	12.3456	8.3435	14.4754	10.0381	6.9375	13.1965	7.6851	9.0049	10.4924	10.8593	10.8386	8.0985	9.1495	9.3343	10.5041	8.5875	7.3674	11.2599	7.864	10.463	9.7879	11.6992	8.5511	8.0337	10.2844	7.4128	7.7234	13.2817	9.5008	8.5801	7.7267	10.9706	11.4322	8.417	10.9664	7.6961	8.3359	11.4036	11.1187	10.7829	8.9848	9.9217	13.9542	10.509	9.1338	9.7037	11.5255	9.1573	10.2561	11.6207	9.3489	8.928	12.0463	10.9437
PF3D7_0321800.mrna1_1	PF3D7_0321800.mrna1_1;1469	1469	11.2797	11.1036	6.0982	6.9955	10.3325	8.8875	8.985	9.5829	10.5171	11.7524	7.2396	6.9494	6.0067	10.4543	8.266	9.3903	10.7413	12.5632	6.4214	10.2305	11.9129	10.0153	8.3012	13.5503	7.947	6.9351	13.125	8.127	10.4744	11.5651	11.828	7.0617	14.6833	8.6376	6.6372	13.0194	7.8881	9.2786	10.1926	10.8055	10.2788	10.1536	7.7193	8.4417	10.7025	8.8735	7.3935	9.8434	8.0643	10.6908	10.0266	11.3517	8.3036	7.6336	10.9411	6.8472	6.4152	12.5742	9.0441	8.6862	6.9345	10.9666	11.6462	9.3349	11.8914	9.0681	7.5308	11.8383	11.5939	11.4846	8.8842	9.0121	13.2274	9.5936	9.5153	8.7501	11.2463	10.8738	10.1582	12.4591	9.3078	8.6955	11.766	11.216
PF3D7_0321800.mrna1_1	PF3D7_0321800.mrna1_1;1470	1470	11.6308	11.4571	7.9825	7.6534	10.1108	8.9207	8.6294	9.5211	10.5592	11.5837	8.0486	8.2613	7.5974	10.3793	8.2911	8.8209	10.4164	13.158	7.4418	10.6844	11.4094	10.7085	8.7451	13.6153	8.1721	6.5367	14.19	8.2829	10.5922	11.4869	11.7621	8.2156	13.7064	9.2973	6.1865	13.448	8.0676	8.9735	8.8802	10.6733	11.9109	10.167	8.2198	9.1631	10.9017	9.0452	8.6036	9.3716	6.9823	10.3917	10.0705	11.4344	7.8572	8.9318	10.3781	8.3431	5.6112	12.6399	9.1488	9.9164	6.1857	10.7355	11.3327	10.0919	10.49	8.8467	8.5385	10.0142	12.8661	10.6033	9.3106	7.7217	12.7135	9.5492	9.5177	8.0079	11.1315	9.9409	10.3303	11.8356	9.3383	8.6727	10.0728	9.9701
PF3D7_0321800.mrna1_1	PF3D7_0321800.mrna1_1;1472	1472	11.8601	10.7208	7.8479	9.6825	9.8574	9.4258	9.1614	10.0648	9.8899	11.6717	9.1418	9.6918	8.9541	10.1521	8.5935	9.5346	10.3843	12.4066	7.7542	11.8061	12.5827	10.9316	8.2274	13.0834	10.4189	7.5813	13.2361	8.2903	11.8029	12.4257	12.109	7.6105	14.6914	10.4573	6.6372	13.0256	9.9588	9.4813	9.9345	10.7236	11.6335	11.1006	10.2175	8.7994	11.1186	8.74	9.0465	10.5817	6.7842	10.4321	12.5479	11.5167	7.9342	8.4204	9.2633	8.0634	8.7179	12.9047	10.3997	8.1066	6.2848	11.1903	11.6449	9.8728	11.692	8.7489	8.2314	11.5287	10.3571	9.9318	8.4591	8.6383	13.2667	10.6112	8.7165	8.2202	11.4861	10.6697	10.4838	12.7769	9.1627	8.9581	11.6565	10.2785
PF3D7_0321800.mrna1_1	PF3D7_0321800.mrna1_1;1473	1473	11.6373	10.8145	7.6838	7.9827	9.892	9.7256	8.9578	9.4536	10.0075	11.6655	8.4636	9.1737	7.582	10.4168	8.4894	8.6733	10.4591	12.5148	6.916	11.5591	11.9779	10.3633	8.7076	13.2039	9.0892	7.2227	13.2175	8.8769	11.8694	12.0994	12.345	8.4804	14.0896	10.9085	7.0322	13.4133	10.0135	8.8257	9.3411	10.4114	11.9849	9.8166	9.6308	9.0393	11.2516	8.5492	8.4764	9.2623	6.4155	10.7499	12.6581	10.9578	8.6538	8.3254	9.691	7.412	8.8624	12.6267	10.28	8.1043	6.65	10.7958	11.1261	9.7401	11.5724	8.4227	6.5267	11.3885	10.5937	9.3845	8.507	10.6461	13.3057	10.1484	8.4721	8.1703	11.4418	10.7375	10.723	12.0874	8.8487	8.3033	11.5662	10.4585
PF3D7_0321800.mrna1_1	PF3D7_0321800.mrna1_1;2273	2273	6.2845	4.7366	5.7331	5.8773	11.6307	4.7469	5.6528	5.3136	7.7395	5.9312	5.3684	5.5948	4.9607	11.2393	5.1022	5.6026	6.1805	4.6548	7.3087	7.7275	6.2057	4.9946	4.8836	4.5868	4.6616	6.6143	4.9864	5.432	7.3946	5.497	5.1763	4.4607	5.1878	5.6194	6.2284	3.2388	5.6197	5.636	5.91	4.5619	5.0312	5.3586	3.9855	5.2133	5.7087	4.439	6.0056	5.3089	4.7991	4.5668	5.2735	4.6467	5.1771	6.0283	5.4326	4.292	4.2327	6.8277	5.269	4.7923	6.5133	5.6159	4.0383	5.373	5.347	5.057	4.4026	4.7479	6.9616	5.6545	3.3248	5.2679	6.7561	5.1562	5.4861	6.6865	6.3105	5.5373	6.1625	6.5292	5.128	5.7436	5.4722	5.9105
PF3D7_0321800.mrna1_1	PF3D7_0321800.mrna1_1;2274	2274	6.4625	5.5201	4.7098	4.7745	10.9899	4.645	4.6112	5.1518	7.9419	5.8826	5.1679	5.3391	5.3291	11.7883	4.2987	5.8572	5.437	5.2559	7.0665	7.3618	6.1727	5.3201	4.8861	5.8063	5.3906	6.155	1.7824	5.9526	7.695	6.1278	5.3837	4.1993	4.9439	4.9681	6.689	3.8115	5.1014	5.9839	6.2298	4.101	4.5229	3.942	4.8689	4.7071	5.8787	4.5856	5.9941	5.2735	4.5735	4.9828	5.5738	4.4443	2.6206	6.7883	5.8176	3.8186	3.9819	5.903	4.7142	4.6559	6.7536	5.9542	5.2716	5.04	5.1583	5.5966	5.0175	5.8296	6.0195	5.9265	5.3234	5.6017	6.8577	5.3709	5.5856	6.4087	6.2265	5.4925	5.9243	5.5705	4.935	3.7015	5.3906	7.3307
PF3D7_0321800.mrna1_1	PF3D7_0321800.mrna1_1;2275	2275	6.1751	4.5656	5.2207	4.2396	10.782	5.0674	5.2388	5.9227	7.3722	6.6437	5.1831	4.3771	5.2126	11.1233	3.7431	4.1882	5.5711	3.4828	6.1544	6.9677	6.7392	5.1355	5.5823	4.546	5.5043	5.6845	4.3212	6.1485	7.3016	5.8225	6.4714	4.0099	5.9809	4.126	5.625	4.5392	5.1775	5.5116	5.6424	3.8718	4.4957	4.847	4.6673	4.3125	4.111	5.2441	5.8605	5.5308	3.8001	4.2772	5.1587	5.1123	4.3219	5.1206	4.0925	3.859	5.2323	7.0711	5.4764	5.4793	6.9921	6.2731	5.4735	4.1185	5.9098	5.6017	4.5441	5.2307	6.9862	5.8089	4.4861	4.7975	7.3512	5.9871	4.5229	6.7772	6.7467	6.2782	6.5146	6.5026	5.1268	4.6171	5.375	7.1756
PF3D7_0321800.mrna1_1	PF3D7_0321800.mrna1_1;2276	2276	6.1035	6.2112	5.8936	4.7856	9.538	3.5385	4.8704	5.545	5.4591	5.8012	5.1359	4.6565	4.6645	10.0493	4.6346	5.4179	5.6704	5.3625	5.4199	6.3507	5.6786	4.8001	5.3484	6.582	5.1164	6.0032	3.7634	5.3799	6.2374	6.4007	5.8314	3.6323	6.0233	5.5116	6.1841	4.0259	5.275	5.26	5.4957	4.0832	4.6398	4.4101	4.8063	4.5348	5.0561	4.435	5.7766	5.6372	6.6452	5.2559	5.5481	4.516	4.3519	6.5514	4.7745	5.0721	4.4828	6.9945	5.3985	5.5601	6.8598	5.8445	5.3964	4.5674	4.3674	5.3041	4.942	5.8181	6.418	5.1831	4.7655	6.4739	7.6637	5.671	5.983	6.6486	6.2895	5.7038	5.347	5.669	4.9279	4.8425	6.25	6.4361
PF3D7_0321800.mrna1_1	PF3D7_0321800.mrna1_1;2277	2277	5.5561	4.9217	5.7065	5.5762	7.7735	5.1022	5.6436	3.2869	6.5932	5.7466	5.7477	4.6106	5.2215	9.3501	4.2705	4.8649	5.546	3.4764	5.545	6.2057	6.0005	4.6485	4.8914	4.6294	4.272	6.0982	4.2087	4.1119	6.3503	6.1432	6.5697	3.6622	6.511	5.5847	6.2054	3.6837	5.2437	4.7296	5.4989	4.2234	4.4607	3.6702	5.6115	5.5711	4.7986	4.6229	5.0058	6.1146	3.7581	4.934	5.9625	4.6047	4.1489	5.6185	5.2566	5.1416	4.4094	5.9736	5.5635	4.047	6.4217	6.0875	5.0968	5.7197	5.7151	4.4128	5.1268	5.9697	5.6413	4.7766	4.7312	5.8851	6.5068	5.2954	5.1886	6.7509	6.4046	5.0587	5.9193	6.4463	4.9828	5.2858	5.1562	6.2848
PF3D7_0321800.mrna1_1	PF3D7_0321800.mrna1_1;2278	2278	7.6163	6.2026	4.7991	6.3225	4.7798	4.8334	4.7137	4.2434	2.585	8.3835	5.4919	2.2079	5.9143	4.712	5.2525	5.6177	5.0197	4.8319	5.3816	8.0372	6.2267	4.8125	4.7714	6.6254	5.7586	4.3512	4.7735	5.7729	8.7295	7.6636	6.4033	4.8689	6.3416	5.9212	3.1227	4.8812	5.0768	5.4124	5.6901	4.067	5.5062	4.855	6.2319	5.5807	6.25	5.6138	6.0906	7.6269	4.5379	7.285	7.6119	5.3593	4.1235	6.3971	5.0422	5.4141	4.7436	8.1359	8.4555	5.1391	6.2106	6.6578	5.4162	5.2254	4.9533	5.3726	8.1891	6.2811	7.8012	5.2353	4.6387	5.7115	8.9192	7.8832	5.7589	5.5817	6.1241	7.1661	6.8584	6.4733	3.9607	8.6427	6.1932	7.9351
PF3D7_0321800.mrna1_1	PF3D7_0321800.mrna1_1;2279	2279	7.0518	6.0644	6.5438	6.6961	5.295	5.1926	5.213	3.0652	4.2861	6.1912	5.8017	5.4283	6.0141	3.4222	5.5301	5.6185	5.6032	4.1938	5.6261	7.0519	5.957	6.3947	5.4512	5.2449	9.9792	4.5874	4.9964	5.3796	6.9332	6.0704	5.435	2.4436	6.0378	10.5419	5.191	4.6696	5.0738	5.8758	6.5427	7.6397	5.1699	6.0518	7.3712	6.6629	5.7766	5.706	5.9738	6.7164	4.2102	7.8092	7.9556	5.7123	5.5832	6.9673	5.3593	4.9359	4.7955	8.1729	13.0897	5.0215	6.6675	6.6317	4.8565	5.9676	4.5027	5.7015	7.5909	5.5586	7.9322	5.4607	5.8763	5.7377	8.6923	12.8966	6.4603	6.8643	6.8298	5.3992000000000004	8.7527	6.5962	4.3262	7.8225	6.419	7.8709
PF3D7_0321800.mrna1_1	PF3D7_0321800.mrna1_1;2280	2280	7.0171	6.1835	4.9274	6.675	5.6282	5.431	5.841	5.9267	5.749	6.5351	5.2596	4.3771	5.939	4.1579	4.477	5.7787	5.0317	3.5122	5.4016	8.2793	6.1743	6.0721	5.6865	5.1489	9.2048	4.0909	5.1119	4.9016	7.2311	5.1965	6.5075	4.3349	5.9224	9.8577	3.3576	4.3799	5.1218	5.1396	5.9939	7.4882	4.8176	6.5938	6.6978	6.3345	6.334	5.5786	6.0295	6.4568	5.3259	5.4165	7.8472	6.1615	5.7541	10.1572	4.7323	4.9284	5.2987	8.0322	5.4522	5.8728	7.2428	6.4655	4.4469	6.4994	5.1001	5.6591	7.7708	5.266	8.2712	5.588	4.7991	6.019	9.1755	5.6946	6.1955	7.2938	6.6184	6.0719	7.205	6	5.2392	7.7912	6.2359	8.5117
PF3D7_0321800.mrna1_1	PF3D7_0321800.mrna1_1;2281	2281	6.9625	4.8156	4.7918	6.0712	5.0661	5.9425	5.615	5.2487	3.7366	6.497	4.9331	4.2994	5.7514	3.3132	5.6747	6.2466	6.1214	0.4751	5.3302	7.451	5.8982	5.6229	4.4705	5.8074	9.9779	3.9174	5.1123	5.0259	7.1535	5.8081	6.5729	5.6459	6.3945	10.1225	4.5217	2.7004	4.915	5.3448	6.8316	4.1755	5.319	5.3872	6.5871	4.568	6.6908	4.2861	5.61	6.3747	5.3201	5.1391	6.6605	4.6809	3.8379	11.6742	5.1831	4.8237	5.8482	5.9348	4.9625	4.6798	6.6263	5.8909	4.8802	7.4501	5.3001	5.5901	4.9117	5.4463	7.7274	5.116	3.9644	5.5276	6.545	5.1185	5.5466	6.7105	6.364	6.1546	9.2082	5.2157	5.3484	5.2559	6.2225	7.8955
PF3D7_0321800.mrna1_1	PF3D7_0321800.mrna1_1;2282	2282	7.0386	5.7827	5.7861	6.1562	4.9809	5.3754	6.257	5.7965	3.9754	6.9166	4.6439	5.6744	4.7708	2.359	5.3359	6.1613	5.5279	4.257	5.0063	7.378	6.3696	6.2566	5.3551	6.5996	10.7843	4.382	5.5438	4.354	7.6789	5.6985	6.9181	3.9241	5.988	10.4583	5.1164	6.2453	4.4046	6.0706	8.1867	4.9528	4.582	5.4598	5.6656	5.1416	7.3019	4.6993	6.5984	7.561	5.0475	6.3192	6.4286	6.3409	3.3868	11.0144	5.6097	5.6415	5.2157	7.372	5.7241	5.1514	6.5514	6.4561	5.5497	7.8315	5.3434	5.2028	5.7793	5.4512	8.1393	5.0413	5.4822	5.2581	6.931	6.1085	6.2677	6.2071	7.0937	5.4761	9.027	6.3359	4.9303	5.7758	5.3041	6.6747
PF3D7_0321800.mrna1_1	PF3D7_0321800.mrna1_1;2283	2283	6.4535	5.8634	5.9998	5.8914	5.2483	6.0186	6.0494	5.3635	4.5267	6.7085	5.0824	5.8909	5.6159	4.5753	5.2261	5.6288	5.3937	5.0206	5.2517	6.9895	6.7178	5.1089	5.1449	6.3951	7.9673	5.5005	4.1169	5.5043	7.1671	6.2149	6.9314	4.5595	5.8714	9.4262	4.7554	5.554	4.6949	5.6355	4.854	4.756	4.5856	5.8222	5.3356	5.7293	5.342	5.5598	5.8125	8.308	5.5011	5.5024	6.2517	5.5027	4.8288	8.972	6.2933	5.8936	4.7629	6.706	5.6261	5.527	7.7998	5.5625	4.9397	6.6506	5.441	5.4356	5.3861	5.7929	7.6997	5.6929	4.0583	4.8079	6.9872	5.1342	5.1663	6.2106	5.8364	5.1727	7.5297	6.0332	4.0824	4.4067	5.8547	7.5916
PF3D7_0321800.mrna1_1	PF3D7_0321800.mrna1_1;2554	2554	8.1531	6.7439	7.3742	8.7557	4.7015	7.3585	6.0268	5.6599	3.1587	8.1143	9.2671	6.6426	8.0916	5.8948	7.6205	5.7503	5.7477	4.7996	5.1018	7.4674	6.7848	5.7076	7.5384	8.3859	8.641	7.336	5.1194	5.2898	8.1376	7.5976	6.6717	6.5356	8.5457	8.6796	7.2909	3.5874	5.5592	9.7089	7.0072	5.4479	4.3074	6.0009	8.0402	7.9409	6.5419	6.2604	9.651	6.5564	6.4386	5.5254	5.3691	7.7045	6.7181	8.2496	10.6985	5.6444	8.1269	8.3102	6.7458	8.4488	7.6401	10.5453	10.5004	5.5401	7.273	5.1914	9.5532	7.3345	10.0773	11.3665	5.3809	8.2074	9.758	6.3568	8.842	7.3837	9.9065	10.2285	7.3586	8.4124	4.9016	10.0265	8.4321	10.5973
PF3D7_0321800.mrna1_1	PF3D7_0321800.mrna1_1;2555	2555	7.8098	6.3842	7.8063	9.1402	4.5491	6.9873	5.1518	4.3971	5.0755	7.6772	7.2456	6.5429	8.718	6.5718	7.1403	5.3125	5.3205	5.1135	4.4796	7.5406	7.6084	6.193	7.5762	8.968	8.2286	7.3142	4.3716	5.3096	7.579	7.3909	7.9418	7.1511	8.8302	8.8921	7.3696	4.9231	6.1665	9.8639	7.5145	5.3445	3.6871	5.8542	7.6543	7.2081	6.8258	6.3691	9.4665	7.2901	7.1551	5.62	6.6854	7.6604	6.2371	7.8985	10.8854	5.4101	9.0978	7.9335	6.2401	8.7567	7.6127	10.8203	9.2488	5.8856	6.5593	4.2994	8.12	7.88	9.6337	11.7669	5.1615	8.8517	8.9881	6.7698	9.5654	7.7233	10.6014	9.0245	7.6448	8.3245	5.5457	9.1477	8.4038	10.8404
PF3D7_0321800.mrna1_1	PF3D7_0321800.mrna1_1;2556	2556	7.7951	6.6817	8.551	8.6987	5.572	7.4298	5.8022	4.5832	4.1052	7.8932	7.095	6.7125	8.413	5.5033	7.2483	6.1635	5.8232	4.4423	6.3928	7.6256	11.7034	6.2739	6.8012	9.016	8.2356	7.9254	5.9803	5.3809	8.0833	11.8994	8.0884	5.9016	9.3312	8.4776	8.0718	5.0255	7.4905	10.2149	7.9425	5.856	3.2795	4.9841	7.423	6.668	6.9051	6.8801	10.2826	7.2164	7.1155	7.3904	8.1126	7.6116	6.4655	7.3152	11.2242	5.8035	8.5665	7.3916	6.4014	9.0222	7.8784	11.8384	8.1071	6.585	6.4448	4.4816	5.3586	7.4586	9.9324	11.9596	6.0152	8.9522	8.2603	6.1825	9.3836	7.9106	11.6646	9.0867	6.5638	8.4281	3.7137	6.9806	8.4587	9.368
PF3D7_0321800.mrna1_1	PF3D7_0321800.mrna1_1;2557	2557	8.1075	6.6988	7.9603	9.1701	4.0027	7.2899	6.2275	6.0079	5.2005	8.2494	7.7939	7.7065	8.818	5.8595	7.6005	5.9966	5.4084	4.3009	4.849	7.7945	7.5937	6.7094	7.8153	8.9516	9.2513	8.4812	5.0005	4.7981	7.6867	7.1027	8.11	7.4044	9.2533	9.4995	7.9797	4.6571	7.3042	9.9045	7.5178	6.5049	5.1048	5.223	7.5095	7.4639	6.8828	5.79	10.3861	7.3048	6.9624	11.3967	6.6927	6.8527	6.2277	7.7884	11.126	4.6005	8.7689	7.6554	6.5564	8.6104	7.2263	11.0172	7.5531	6.12	7.2759	5.0036	5.9803	7.3438	9.9323	11.7621	5.8572	8.9887	9.0648	6.2564	9.0664	7.8477	10.9896	8.653	7.3076	8.7815	5.7293	7.4983	8.266	11.366
PF3D7_0321800.mrna1_1	PF3D7_0321800.mrna1_1;2558	2558	8.0911	5.6407	8.3361	9.2896	5.7068	7.2296	6.3111	6.0652	4.5577	7.552	7.9586	7.166	9.1805	6.4568	6.7181	5.2203	5.99	6.8638	4.7027	7.1315	7.0225	5.4046	6.7455	8.2269	7.6858	8.4522	5.7458	4.9672	7.0988	7.0387	6.5977	6.4555	8.4582	8.8341	8.7995	6.1831	6.4062	9.2375	7.9876	6.1639	4.1851	8.8733	7.6186	7.9994	7.0528	5.4039	8.8668	7.4939	6.3776	11.736	5.3868	7.4768	6.8586	7.7302	10.2697	5.4637	8.6947	8.1224	6.4581	7.973	6.5865	11.0942	9.513	6.7523	7.0276	5.9639	8.0783	7.5062	9.809	11.561	6.6542	8.8313	9.0941	6.8085	8.3539	7.1941	11.2009	8.654	6.816	8.3064	6.3542	9.1898	8.4604	9.673
PF3D7_0321800.mrna1_1	PF3D7_0321800.mrna1_1;2559	2559	7.8099	6.0853	8.2882	9.7423	5.6115	8.1181	6.4222	6.4419	5.0993	7.7941	11.1837	6.9465	10.0757	5.9103	7.6556	5.2906	7.0271	8.2793	5.5068	6.9944	7.8364	7.2867	8.0223	8.5214	8.5087	7.7752	7.4205	5.0383	7.6972	8.0124	7.1768	6.142	8.1333	9.0577	8.0303	6.9495	11.029	9.2991	8.041	6.1512	4.1898	8.4099	7.6528	7.9707	6.7829	5.8379	9.3181	7.2092	7.4518	10.8875	4.7923	7.4425	9.6932	7.924	11.0406	4.4376	9.7623	8.6371	7.69	8.2274	7.0082	11.5694	9.0377	5.1607	7.8817	7.7475	10.9013	7.8324	10.4322	11.5169	5.9628	9.5515	9.6546	9.175	8.8219	6.7814	11.4264	9.5864	6.8422	8.7535	9.809	11.4901	8.4843	9.8441
PF3D7_0321800.mrna1_1	PF3D7_0321800.mrna1_1;2560	2560	8.281	6.6706	8.4351	7.9592	5.4754	7.0927	5.4383	4.7382	5.2798	8.0226	7.2668	7.1038	7.978	5.6235	6.976	5.9683	5.0802	4.5317	6.0141	7.3597	7.1703	6.2382	6.8863	7.8428	8.1462	7.8291	4.9406	5.332	7.9439	7.84	7.6061	6.7647	8.285	8.244	8.3104	4.6182	5.86	9.9702	8.7605	6.797	5.4273	4.3089	9.0746	7.23	7.005	5.2036	9.5457	8.4681	7.0977	11.0855	5.8331	9.0343	6.8519	8.2323	10.4492	4.8384	8.9992	8.8105	6.1977	8.1553	6.4234	10.3644	9.2492	5.8716	6.6499	5.337	5.3868	7.1106	9.6845	10.7925	4.9453	8.6266	9.9026	5.6952	8.2929	7.3934	10.2824	10.099	7.6196	8.8559	5.2521	5.4702	8.2935	10.5565
PF3D7_0321800.mrna1_1	PF3D7_0321800.mrna1_1;2561	2561	8.1174	6.384	8.0809	8.1716	5.0281	7.0063	6.4658	5.5072	5.0365	8.0816	6.7309	6.9051	7.4028	5.6103	7.1814	5.7049	5.4453	5.2709	4.4957	7.3318	6.4288	5.4967	7.8613	8.3417	6.7513	8.3693	3.9288	5.1027	7.3707	7.0551	6.9717	6.0955	8.6693	8.3825	8.3203	4.5975	7.3457	9.8957	6.8215	4.9312	3.4502	5.1391	5.8909	6.3921	6.765	5.3266	9.5598	10.038	7.6888	11.7398	5.1048	6.25	5.0009	6.8595	10.5878	3.6135	7.7961	8.1721	6.4157	7.7517	6.3058	10.1755	6.3665	5.9834	7.5395	4.9579	4.3937	7.3535	9.897	12.0218	5.5364	7.0492	9.0869	5.4489	8.467	6.8333	10.1011	6.9568	6.6785	8.7029	4.7554	4.5192	8.6367	9.6891
PF3D7_0321800.mrna1_1	PF3D7_0321800.mrna1_1;2562	2562	7.2422	6.1514	7.5902	7.2889	4.6363	7.1587	5.6047	5.4306	3.3519	7.5729	9.225	4.9964	7.0506	5.4114	5.3978	4.5589	4.7082	3.0461	4.0444	6.328	5.9402	5.2854	5.7782	6.7464	7.7308	6.819	3.6088	4.9241	5.9239	5.4449	6.318	5.31	6.4759	8.0253	7.6044	3.5236	5.1711	8.0633	6.7777	5.4998	4.7798	5.3477	6.393	5.5904	6.6327	4.7203	7.7017	5.4433	6.8549	11.4039	4.6188	7.1572	5.8263	6.9815	8.4749	3.9184	6.3593	7.2477	6.9789	6.4241	5.0989	8.9061	5.3854	5.5091	6.7204	5.3223	3.6171	6.8388	9.5181	9.8525	4.7745	5.5509	8.1794	5.1807	7.1138	5.8649	9.201	6.1058	6.2655	7.5207	4.0117	4.4101	7.6552	9.2083
PF3D7_0321800.mrna1_1	PF3D7_0321800.mrna1_1;2563	2563	7.7096	5.9453	7.8728	7.1833	4.9425	7.369	5.3851	4.5447	3.0161	9.7302	8.5676	6.3051	6.7861	5.3927	7.0044	5.3125	5.5466	3.7655	4.6724	6.3653	5.9873	5.6088	7.339	6.9581	7.3961	7.3578	4.85	4.9495	7.103	6.2515	5.6795	5.7374	7.353	8.2703	7.6061	3.0755	5.1056	8.4797	7.4453	5.8301	4.153	5.7334	7.1344	5.5292	7.2199	4.9136	8.1591	6.2564	6.3434	11.5728	4.4783	5.7724	5.5173	6.8852	8.178	4.8555	7.1954	8.4261	6.611	6.8462	6.0777	8.8518	5.7498	6.0548	6.9491	4.1683	5.0785	6.601	9.6261	9.4038	5.8382	5.438	8.5311	5.1619	7.6603	6.519	8.8508	6.4286	6.6816	7.8918	4.3576	5.846	7.5476	9.6055
PF3D7_0321900.mrna1_1	PF3D7_0321900.mrna1_1;888	888	6.2083	5.6901	6.0213	4.8227	5.0648	4.4957	6.373	7.8552	3.9402	5.6073	5.1043	5.6551	5.6513	3.3854	4.7225	4.8079	9.9662	3.0738	5.2957	5.7751	6.4963	7.843	5.8709	5.5236	5.4634	3.9745	8.2161	5.2612	5.68	6.3859	9.7968	4.332	5.6221	5.7647	5.7115	7.4253	3.9392	5.98	5.8592	4.8738	5.1043	4.7175	5.0197	5.545	5.5589	4.9035	5.2506	3.8237	4.86	4.9307	6.4045	5.9385	5.861	6.4209	5.6516	4.5686	5.5401	5.5166	5.6384	7.6024	5.3016	4.851	5.6993	5.4386	5.6778	6.8372	5.4522	6.2055	6.3009	5.0387	5.0219	5.0841	6.3125	5.6261	8.6284	6.2965	7.2152	5.4333	5.8522	6.2891	5.8863	5.3558	6.4739	5.8676
PF3D7_0321900.mrna1_1	PF3D7_0321900.mrna1_1;889	889	6.7185	6.0164	6.0883	8.0401	4.9959	5.1922	6.436	7.5745	4.1326	6.7534	5.8696	6.436	8.3554	3.1408	3.7474	5.5549	8.8617	4.6141	4.6387	6.2228	9.2147	8.8367	5.285	5.8326	8.7654	4.0695	8.1064	5.9563	6.4545	9.9007	10.2835	3.8227	5.9846	9.003	5.5129	8.3038	5.7698	7.1078	5.9131	3.7004	7.7701	6.8815	6.561	4.8475	5.4715	6.2926	6.6109	5.9023	4.1554	7.3592	5.0862	5.9623	6.6462	5.9052	4.5801	5.9013	5.4565	5.2449	5.7936	6.939	5.7669	7.3896	6.7987	6.2948	6.1064	5.8435	6.2286	7.5339	8.1546	4.275	6.7736	5.1671	6.4702	5.8858	8.34	6.3239	6.1001	6.8991	6.9994	6.6747	5.9706	7.6405	8.2103	7.6604
PF3D7_0321900.mrna1_1	PF3D7_0321900.mrna1_1;890	890	6.2756	4.9787	5.2994	6.3567	3.2464	6.1338	6.1434	6.969	5.3363	6.076	5.1611	6.7173	6.5127	4.4403	5.3712	4.9528	8.3692	6.1187	7.1568	5.9681	8.9495	7.2023	5.0892	8.436	7.0358	6.29	8.3514	7.4523	7.085	9.8149	9.2863	5.1318	8.3512	6.968	6.0913	8.4727	6.7009	6.5786	6.603	4.4653	5.3161	7.5061	5.1679	5.7469	6.3302	6.3816	6.2422	6.5829	5.382	7.8671	5.6952	6.1825	7.3194	8.2467	5.1707	5.7355	5.4226	6.0325	6.0325	6.7104	6.3462	8.1414	7.769	6.8366	6.3406	6.7253	7.7588	7.2327	7.6726	5.7296	6.5026	5.9563	5.8782	6.1948	7.5789	6.8813	7.8709	6.8773	7.3217	7.1008	6.141	7.8585	7.7568	8.1876
PF3D7_0321900.mrna1_1	PF3D7_0321900.mrna1_1;891	891	7.0042	5.8868	6.5151	6.8126	6.1106	6.616	6.8076	7.1697	6.3076	7.9941	5.3406	8.11	6.9906	5.5756	6.1867	5.7192	8.026	5.779	6.0257	6.8506	9.8328	8.7313	9.1598	7.3047	7.5308	6.242	8.9938	6.0032	8.073	9.6614	10.2587	9.4928	6.6769	7.7799	5.769	9.0244	7.7515	9.1982	5.8367000000000004	4.7835	4.1276	8.7052	9.3894	6.8467	7.3504	7.9842	9.1159	6.6529	8.4966	8.6246	7.1548	9.9758	9.3016	8.6222	6.9491	8.0002	7.2746	7.3439	7.2026	7.2553	7.3654	8.9827	8.0165	8.3122	7.1975	7.0893	10.7853	8.0716	9.8591	6.9642	7.8006	7.1976	7.7389	7.3493	8.2408	7.0426	8.9912	7.414	8.4914	8.0424	7.4457	11.1042	9.213	9.3405
PF3D7_0321900.mrna1_1	PF3D7_0321900.mrna1_1;892	892	6.5495	5.3642	5.0747	5.5567	4.8227	9.4651	6.7259	6.3897	4.4436	7.0748	5.8968	6.5998	6.5196	5.4607	8.1426	5.2342	6.817	4.5577	5.2787	7.2987	8.3335	6.9435	5.8001	6.4104	7.0187	5.6784	7.5381	5.717	7.1551	8.9643	8.9621	4.7892	6.0372	6.3909	6.3413	7.9155	5.8699	6.1605	5.8817	3.8186	4.1119	7.2592	6.4068	6.458	6.2974	6.049	4.7698	5.5062	5.0312	7.7236	6.7267	8.2509	6.6254	7.0966	5.7621	6.0325	4.7549	5.6882	7.7381	5.9598	6.5116	7.9056	7.7107	6.1528	5.5484	5.9683	6.0025	6.5474	7.9509	4.2608	5.8792	4.5898	6.7429	7.4625	7.7217	6.2823	7.6861	6.9785	6.8454	7.1422	6.1041	6.8644	8.1613	7.646
PF3D7_0321900.mrna1_1	PF3D7_0321900.mrna1_1;893	893	7.9234	6.8475	6.8489	8.0492	6.2248	10.6401	6.3818	7.0285	6.1504	8.4742	9.4017	7.7992	8.0868	5.6628	10.3661	6.5771	8.0184	7.3976	7.023	10.0736	11.4347	10.3993	5.5689	7.5644	9.9167	5.9688	8.7796	6.2698	10.1406	10.6278	11.6039	5.2403	7.0705	10.3178	6.4658	8.9078	8.9568	8.1559	6.3568	6.6477	6.7584	8.8473	9.9713	6.885	7.4661	8.7727	6.2647	6.7617	6.1465	9.1515	8.5348	11.0529	8.1444	7.568	8.0099	8.4267	5.911	9.1748	9.2464	7.239	9.2563	9.6213	10.6393	9.1163	6.6982	7.3121	9.121	10.1538	9.8315	8.2094	7.9519	6.2608	10.2716	9.2946	7.815	7.8927	9.3648	10.3669	9.6513	8.4851	7.6927	10.0232	10.453	9.1746
PF3D7_0321900.mrna1_1	PF3D7_0321900.mrna1_1;894	894	7.9926	7.501	6.3332	9.481	6.2785	10.5985	6.1173	6.8782	6.6327	8.6894	9.5352	11.0685	9.8352	7.2371	10.2447	6.2386	7.5128	8.3105	7.8749	12.4113	10.9923	11.0648	7.1129	7.4051	6.9527	6.9199	9.0177	7.189	12.9887	10.1494	12.048	7.244	7.2748	8.2892	6.4472	8.9834	7.9639	8.1263	6.1045	6.2557	6.5495	7.3935	9.8405	8.2699	7.8804	11.0962	7.1699	6.8544	7.6256	9.3848	6.9788	10.5226	7.8041	9.0319	7.8025	10.6482	6.0334	11.3476	9.1312	8.2063	9.335	9.2092	10.0874	8.4988	7.4898	7.808	14.6112	10.3219	9.3847	8.3898	10.4169	6.765	12.1194	8.9661	8.4682	8.2342	9.2785	9.1294	9.0197	8.1879	7.662	14.9131	10.5016	8.6883
PF3D7_0321900.mrna1_1	PF3D7_0321900.mrna1_1;895	895	8.3423	8.884	6.6291	8.9753	6.8499	10.7019	7.1707	7.4932	7.0461	8.3527	9.4527	10.9975	9.1917	7.064	9.8236	6.0734	8.1767	7.3121	9.3688	13.0018	11.5427	10.3841	7.8536	8.0449	8.9908	5.7195	8.8193	9.877	13.1796	10.7909	11.4192	7.9098	7.4812	8.6929	7.3639	8.4084	7.9462	7.8541	7.706	7.8483	6.5258	8.5976	10.8069	8.1825	7.9227	9.9819	7.0496	7.5645	5.6707	9.3031	6.7098	11.0498	8.2029	8.3038	9.1226	9.5002	6.1857	9.8308	8.6409	7.4919	7.9527	8.8091	10.5561	8.4279	7.9908	7.6024	7.5124	10.7205	9.0154	8.4925	9.1758	6.0108	11.2446	8.9145	7.812	7.2763	9.0818	10.4246	8.9617	8.4335	7.5475	7.9726	10.9338	8.7597
PF3D7_0321900.mrna1_1	PF3D7_0321900.mrna1_1;896	896	9.8178	8.216	7.1984	9.7067	6.5444	10.0672	5.9402	6.8885	6.4289	10.6022	10.0522	11.1416	9.7243	6.5567	10.2529	6.4967	7.1962	7.0517	6.5054	12.751	11.3456	9.4049	7.924	8.4278	6.2664	7.5844	8.0058	6.0652	13.1315	10.7364	10.7345	7.9077	7.8065	7.2937	6.6511	8.4562	8.1914	7.7872	6.488	6.4444	8.3585	7.4767	10.3917	8.0216	10.7187	8.914	7.0406	6.2032	3.9336	9.5573	6.4274	11.2878	7.7451	9.5009	8.9202	9.0293	6.5511	10.2203	8.3725	6.7846	6.7674	9.361	10.4672	8.4902	6.9801	6.4204	5.5801	10.4973	8.6073	8.9941	8.7896	6.1518	10.7747	8.4309	7.9097	6.3212	9.0144	9.7958	8.9163	8.1975	7.2323	6.8941	10.6509	7.8517
PF3D7_0321900.mrna1_1	PF3D7_0321900.mrna1_1;897	897	11.0943	9.0541	7.712	9.6751	5.7871	10.3399	6.1094	5.7745	5.438	11.3576	8.9647	10.8276	9.3898	6.9286	9.6255	6.4661	6.7752	6.8061	9.7078	12.6475	10.8807	9.1567	8.6742	6.9927	9.6915	10.5046	6.9568	8.6681	12.9669	10.1179	10.4332	8.7515	7.422	9.9354	9.0626	6.5041	7.8422	6.7515	5.6138	8.1003	6.5207	7.7793	10.1472	6.7003	10.5507	6.2382	7.0052	6.0811	5.2168	9.7107	6.4612	11.2204	7.6251	9.2695	7.1038	5.8146	6.5601	9.766	8.5108	6.5054	6.0079	8.3684	10.3564	7.6163	7.1741	5.5103	5.5771	9.8852	9.3071	8.2915	5.7666	6.0766	10.4328	8.5031	6.6181	5.8817	9.0674	9.4518	8.1401	7.3526	5.5862	5.8115	10.2767	9.5616
PF3D7_0321900.mrna1_1	PF3D7_0321900.mrna1_1;898	898	9.3294	9.0346	5.7444	8.8886	5.995	11.1244	7.1328	6.2789	5.8053	9.72	9.1832	10.9	8.6225	5.8555	10.4306	8.0402	7.2686	5.7692	9.0154	12.8947	11.897	9.2944	8.5455	5.9465	6.4604	6.1867	6.2166	7.8894	13.1336	10.4658	9.9929	9.2893	6.2124	7.2234	5.3194	6.0575	7.3909	6.3963	6.565	8.0598	6.4738	6.4837	10.2779	6.7681	8.5898	5.9903	6.611	6.4691	3.7549	8.3759	5.5239	10.638	7.9133	9.6603	7.4101	4.756	6.0038	9.5747	8.1709	5.6323	6.3302	9.2674	11.1383	8.2588	6.6872	6.3968	6.027	9.7023	7.1137	8.8171	6.1262	5.8817	10.4479	8.4326	6.3709	6.6225	9.5447	10.4575	8.3818	6.9437	5.7162	5.814	10.3302	7.5974
PF3D7_0321900.mrna1_1	PF3D7_0321900.mrna1_1;899	899	8.9454	8.0016	5.9679	6.7413	4.8948	11.3948	9.4305	6.72	4.7876	8.868	11.124	11.0319	6.4949	5.6014	11.249	10.761	7.1075	7.2938	7.1201	13.0421	11.8794	9.0287	6.596	6.4743	6.667	6.154	6.2112	7.2285	13.4567	10.8331	10.0613	5.3045	5.8851	6.626	6.5181	4.5777	6.7482	6.8363	5.8166	8.5588	6.873	7.6757	10.8585	7.761	8.6669	6.4063	7.0231	6.3223	4.0045	9.1143	7.0239	11.7095	8.522	9.7697	9.2057	6.8388	5.9651	9.6802	12.0118	6.9291	8.5062	9.3014	11.1523	8.4215	6.9672	6.0074	5.561	10.2245	8.8569	9.1509	5.6696	6.1735	10.6416	11.6843	7.6491	7.9253	9.1209	11.1165	8.8317	8.2378	6.2132	6.9743	10.4718	8.3612
PF3D7_0321900.mrna1_1	PF3D7_0321900.mrna1_1;900	900	9.4779	9.1119	5.7287	7.2833	5.4104	12.2271	9.2538	7.4905	4.6588	9.2818	9.6149	11.3048	7.229	4.8669	11.3262	9.9616	8.055	7.4177	7.2034	13.5006	12.296	9.9223	5.55	6.7064	6.9806	6.2979	7.0053	7.0797	13.6069	11.0809	11.1563	5.7647	7.2651	7.5603	5.7711	6.4501	6.8846	6.6439	6.9068	9.2267	6.676	6.8549	10.6532	8.8027	9.035	7.9291	7.5501	6.9899	5.1663	9.6634	6.7389	11.2876	8.6665	10.7822	8.6098	8.1706	6.3577	9.8515	9.7319	7.6396	8.0473	9.1518	10.4874	8.4662	7.0956	10.5762	5.8706	10.6048	7.7916	9.1329	8.0927	4.7115	10.9045	9.5259	8.046	7.3981	9.2931	9.832	8.697	7.9137	10.679	6.7192	10.5619	8.3044
PF3D7_0321900.mrna1_1	PF3D7_0321900.mrna1_1;901	901	8.2472	7.2908	5.6904	6.0626	4.5398	11.2209	6.2811	6.1888	3.4607	7.8676	6.5426	10.3236	5.8447	0	9.7703	5.6109	7.4815	5.3579	7.8822	12.461	11.0727	8.5729	5.9775	7.0206	7.5934	6.2353	4.963	7.8168	12.8938	10.5931	10.1578	4.3327	6.8793	7.868	6.1597	6.1485	4.853	6.4514	6.1837	7.1639	5.7541	5.746	10.0774	8.5337	7.269	5.8965	5.774	6.1241	5.1683	8.1653	6.3618	11.2953	7.5634	9.9804	7.4647	6.7553	6.0687	10.9004	8.6616	6.9838	8.3772	8.2533	7.3431	7.3866	5.2566	11.5884	6.1751	9.6237	8.2853	7.6465	8.679	5.7581	11.2441	8.7302	7.2815	8.1827	9.3392	8.7685	8.7407	7.3215	11.6467	6.4902	9.7209	8.0356
PF3D7_0321900.mrna1_1	PF3D7_0321900.mrna1_1;902	902	7.6508	6.4381	5.9665	5.0067	1.9782	11.2597	5.3078	5.2126	2.729	7.5326	6.7223	10.5394	5.7634	3.406	10.7812	5.1546	5.8878	5.3554	7.304	12.2275	10.2186	5.6473	4.9635	5.8615	8.2417	5.6582	4.3916	6.599	12.6704	8.3974	7.7402	1.9635	7.0054	8.332	5.4155	4.0126	4.6311	6.4401	5.9528	6.1641	6.5726	5.463	7.7716	6.8963	7.4585	5.3761	5.0193	5.6798	4.2211	7.2997	5.6837	9.4866	7.0174	7.9077	6.9304	5.811	6.7715	8.8729	7.2079	6.995	5.4406	6.7256	7.7971	7.4026	7.3523	11.3561	5.1542	8.9744	7.2336	8.2954	5.5354	6.7245	9.9622	7.0783	7.0905	5.8802	8.1819	6.9173	7.6427	8.6021	11.6413	6.3756	9.3678	6.8005
PF3D7_0321900.mrna1_1	PF3D7_0321900.mrna1_1;903	903	7.2998	7.4795	6.4472	4.272	4.1875	11.7723	5.8151	6.2797	3.9616	7.2591	4.7109	9.7232	4.7458	5.2581	11.2249	4.862	6.5711	6.8165	7.4791	12.3519	11.9878	4.3391	6.0181	6.0596	7.6872	6.9459	4.9937	7.3658	12.6262	10.979	6.1334	4.3477	5.1098	8.0742	6.2269	5.1587	5.537	5.2215	6.7304	6.1102	5.6662	3.7247	6.5413	5.8992000000000004	7.2692	4.2772	5.5075	6.8323	6.0076	8.9475	5.3985	7.1284	8.2829	6.9831	9.116	3.0479	5.4983	7.3936	7.9207	6.6005	5.8684	6.9848	6.8199	7.3251	7.4493	10.9074	4.9355	8.8887	6.5475	8.8789	5.3027	5.8462	8.5788	7.8781	6.3114	6.269	8.1193	7.2306	8.0318	8.6938	11.363	6.3639	9.3062	6.878
PF3D7_0322100.mrna1_1	PF3D7_0322100.mrna1_1;109	109	10.9104	9.7135	7.7376	7.4636	6.8584	9.7349	7.6552	9.1212	7.1606	11.325	7.8542	7.601	8.0424	8.6385	8.7751	7.5207	10.4995	12.469	6.9332	10.3268	11.4514	10.2767	8.9498	13.1538	7.2877	6.5782	13.7877	7.1059	10.4812	11.3327	12.015	9.0722	14.4644	8.952	6.6231	13.6444	8.4363	9.0357	8.9842	9.6483	9.8092	7.0967	8.696	8.898	10.0292	7.5933	8.3026	9.8885	7.4165	9.7634	8.7676	10.8412	7.321	6.6366	8.4954	6.6098	8.2086	12.4341	9.9688	7.6487	6.4401	10.4738	10.082	8.1178	9.5537	8.1503	7.7653	10.3329	10.5065	9.4394	7.6273	9.9797	13.3619	10.4068	8.1717	7.7097	10.9079	8.9853	10.966	10.41	8.5443	8.8587	10.9332	10.2978
PF3D7_0322100.mrna1_1	PF3D7_0322100.mrna1_1;110	110	10.8762	8.4528	7.7458	6.9131	5.8839	8.5965	7.906	8.7112	4.4101	11.2273	6.9958	8.8137	7.073	7.2121	8.0558	7.9266	10.3273	11.8934	6.8788	10.101	11.2307	8.8863	8.1434	13.1486	7.4042	5.673	13.1049	7.217	10.277	11.2663	11.5645	7.4896	14.5419	8.8511	6.6244	13.3271	8.049	8.4399	9.5166	8.8972	7.9336	7.8229	7.788	8.4833	9.5442	7.8352	7.9545	9.5081	6.5862	9.035	8.8564	10.4404	7.113	6.7766	7.9868	5.3056	7.1412	12.1916	9.8484	7.2602	5.6047	10.1005	9.6932	8.6234	9.2165	7.842	7.7638	10.5938	10.7726	9.5935	7.1124	9.4395	12.8643	10.1336	9.0073	6.7856	10.4787	10.0399	11.4992	10.328	7.6627	8.8178	10.9519	11.1535
PF3D7_0322100.mrna1_1	PF3D7_0322100.mrna1_1;111	111	10.9762	9.8078	7.5354	7.2451	7.1521	9.4123	7.9538	9.6571	7.1506	11.2523	10.254	7.1782	7.6991	8.1567	8.4284	8.239	10.9911	12.7603	7.0496	10.1556	11.3531	10.1227	8.7459	13.0056	9.2495	6.755	14.0399	7.4638	10.0744	10.9904	11.8453	8.4961	14.4726	10.666	6.3225	13.7194	8.1367	9.0024	9.187	9.5665	9.6882	6.9942	8.264	8.633	10.1223	7.4392	8.72	9.923	7.5654	9.8234	9.452	9.3918	6.9451	7.6278	8.5285	6.7151	7.3987	11.9308	10.2066	7.7992	6.3468	10.316	10.041	9.3828	9.2514	7.8452	8.0572	11.3401	10.6566	9.5285	7.3756	9.4752	12.734	10.1819	8.8619	7.4536	10.7917	9.4195	11.3915	10.0763	8.1276	9.066	11.7523	11.1096
PF3D7_0322100.mrna1_1	PF3D7_0322100.mrna1_1;112	112	11.2738	9.2215	7.3781	7.6241	8.1389	9.2015	8.2466	9.6999	7.7142	11.7902	9.8927	7.6686	6.4082	8.3583	8.4577	8.0354	10.8073	12.7764	6.8316	10.6599	12.0989	10.3249	8.3124	13.5912	8.8746	6.049	13.2143	7.8208	10.541	11.508	12.5039	7.0803	14.4648	9.6867	6.4234	13.2908	8.514	9.0281	9.7128	8.961	9.6567	7.9784	8.6237	9.1605	10.614	7.9	8.5022	10.1508	6.8059	9.4003	9.1882	10.4994	7.7977	7.4299	8.5631	5.5741	8.1399	12.8856	10.4176	7.8943	6.4439	10.2391	10.2518	8.674	8.93	8.0361	7.557	11.7245	11.2308	9.4943	6.9809	9.7274	13.4344	10.4564	8.0179	7.8322	11.0065	10.5284	11.401	10.0166	9.0592	8.4622	11.7833	12.1967
PF3D7_0322100.mrna1_1	PF3D7_0322100.mrna1_1;113	113	11.0333	9.7819	7.31	7.7784	7.1959	9.3629	7.9362	9.5896	7.7266	11.3792	8.8988	8.2211	8.0491	8.5779	8.0736	7.9	10.9964	12.8155	7.4327	10.0898	11.2922	10.4078	8.9723	13.1852	7.436	6.062	13.1191	8.2338	10.3689	11.4875	11.8729	8.7502	14.2529	8.754	6.219	12.8888	7.8816	8.5541	9.0759	9.8908	9.7014	7.1367	7.7878	8.7883	10.1922	7.268	7.9262	9.3421	7.0569	9.384	9.2779	8.7174	7.8671	7.2914	8.8138	5.2731	7.3389	12.2589	10.2774	8.4271	6.1916	10.253	10.3807	9.1017	9.8154	8.233	7.8892	11.3951	11.2997	9.4887	7.2086	9.5484000000000009	12.7307	9.9317	8.5232	6.932	10.8881	9.5652	11.0364	10.626	8.6282	8.8601	11.8495	11.262
PF3D7_0322100.mrna1_1	PF3D7_0322100.mrna1_1;114	114	10.9128	9.0944	7.7949	7.8238	5.8319	9.5615	7.6374	8.4231	6.0328	11.4941	7.3386	8.4688	6.6185	7.7979	8.4001	8.2565	10.4839	12.3049	6.4869	9.196	12.2734	9.9076	8.2941	13.1648	7.3519	6.1673	12.8325	6.9174	10.2677	11.5658	11.6547	7.4482	14.6596	8.0044	6.0985	12.5544	7.6504	8.7326	9.0093	9.6402	9.9741	8.1242	8.1515	9.2225	9.9138	7.6503	7.4423	9.6818	6.6645	9.2518	9.7922	9.8475	7.32	7.2356	7.7973	5.803	7.2857	12.176	9.874	7.914	6.0772	10.1665	10.8126	8.9241	9.3333	8.4742	7.9358	11.1775	10.7824	9.3577	7.4243	8.6371	13.116	10.0273	8.1987	7.4239	10.5334	10.0903	11.2432	9.9582	8.5616	8.4868	11.4262	11.4872
PF3D7_0322100.mrna1_1	PF3D7_0322100.mrna1_1;115	115	10.7532	8.7624	6.8886	7.4814	6.4943	9.5752	7.7344	9.3217	7.0772	11.0307	5.1898	7.8616	7.7519	7.415	8.8264	7.2855	10.4403	12.0931	6.8817	9.1437	11.3632	9.8166	7.5118	12.6528	6.0264	5.5037	12.0057	7.0547	9.0358	11.1126	11.6959	7.3209	13.604	7.7225	6.4026	12.3115	7.1905	8.0996	8.5326	8.5989	7.4964	5.8012	7.1118	8.8128	9.5281	7.3223	7.5344	8.9203	6.7631	8.0576	8.0355	8.7264	5.954	7.1383	6.9217	5.0166	6.5619	11.6389	9.3494	7.563	5.8982	9.6361	9.5935	7.5007	8.3299	6.9772	7.3122	9.6066	10.3407	8.4723	6.5354	8.5851	12.2355	9.6202	7.9214	6.9293	10.4821	8.854	10.3172	9.1777	8.0152	7.6	10.1536	10.8188
PF3D7_0322100.mrna1_1	PF3D7_0322100.mrna1_1;116	116	9.9232	7.6637	6.4838	6.9875	4.6088	9.4327	6.6776	6.8974	3.8207	10.6595	7.5044	7.3069	6.023	5.6014	8.925	7.5462	8.6505	10.5423	6.4893	8.0972	12.2268	9.2486	6.67	12.4847	6.545	4.479	12.032	6.1687	8.8629	11.3903	11.8917	5.116	14.0894	7.2257	6.1739	11.7062	7.2352	7.0106	7.3857	7.5282	5.3416	7.1881	6.456	7.8706	9.0077	6.9554	6.676	8.0503	5.1743	7.914	8.4179	8.9348	5.839	6.1418	6.318	5.5392	4.7175	10.5146	9.0513	7.0278	6.1526	9.2995	9.4826	7.265	7.8277	7.6905	5.9864	8.8082	9.8127	8.7612	6.2546	7.0299	11.226	8.9868	8.0131	6.7853	9.6682	9.2964	9.7978	9.6666	7.724	6.9296	9.3485	10.6302
PF3D7_0322100.mrna1_1	PF3D7_0322100.mrna1_1;117	117	9.8258	7.557	7.0243	6.191	5.0772	10.0648	6.4148	5.6904	5.1715	10.3807	5.5753	8.2075	5.8089	6.3752	10.0016	7.0355	7.7214	10.2485	6.3486	8.2266	9.8737	8.0755	6.492	12.2954	6.275	5.7942	12.251	6.2211	8.0189	9.5664	10.8572	6.4055	13.5982	7.3339	6.823	11.7835	6.8043	7.428	7.3217	7.0547	5.6851	4.7142	6.3542	7.8522	8.994	7.1388	7.0714	7.6007	5.8227	8.1529	6.6188	8.0697	7.4953	6.5201	6.8557	4.5248	3.8758	10.3709	7.8925	7.2773	4.6047	8.4687	9.3765	6.7175	7.7332	6.8598	6.3393	8.6597	8.5388	7.9198	5.9262	7.1357	11.0339	8.4876	8.2257	4.6982	9.7968	9.4224	9.0737	9.4484	7.3176	6.7727	9.02	8.8698
PF3D7_0322100.mrna1_1	PF3D7_0322100.mrna1_1;118	118	9.2182	7.5022	6.3954	5.7466	4.3964	9.7545	5.4104	5.7808	3.8797	9.2158	6.4714	5.2521	5.8258	5.0475	9.2261	6.3393	7.1891	9.7598	5.6993	6.7973	9.8574	7.2192	4.7682	11.5205	7.9006	4.3132	11.5958	6.2211	7.1333	9.5955	10.357	5.0785	13.433	8.4022	5.5005	11.9398	5.1743	7.6856	6.1171	6.794	5.6574	5.6536	6.2828	7.6631	7.9259	6.1977	6.6426	6.1621	4.8768	7.7061	6.3689	7.6705	4.6041	6.6477	6.1268	4.7268	5.6418	9.1348	8.0786	5.4067	4.7306	7.269	8.5886	7.5517	6.5941	5.811	5.5564	9.7116	6.9089	7.8316	5.8676	6.8077	10.7217	8.4149	6.3952	5.2238	8.8485	9.0482	8.6283	8.357	6.6981	6.6008	9.9045	8.4746
PF3D7_0322100.mrna1_1	PF3D7_0322100.mrna1_1;119	119	7.9548	6.3844	4.691	5.6308	3.7409	9.2113	6.4177	5.4935	4.5705	8.3642	6.0811	5.6407	4.8525	3.848	8.3743	5.6974	6.4434	8.8439	4.9345	6.0034	9.4102	7.3909	4.0409	11.1261	5.7949	5.0768	10.3478	5.9418	6.2702	9.0683	9.9719	1.1635	13.1425	7.3314	4.6479	10.3289	5.4525	6.8095	5.8592	5.6738	4.9453	5.3526	5.5798	6.19	7.3553	5.2098	5.6857	6.1953	4.4835	7.117	8.6046	7.2205	4.7148	6.3964	5.5595	4.09	4.7495	8.8258	6.328	4.9388	5.8215	7.5177	8.6283	8.5101	6.3827	5.2593	5.8352	9.4615	6.95	7.4485	5.0811	6.3602	10.2165	7.8173	6.0354	4.126	8.0182	8.3083	9.2103	7.9212	5.0626	6.3493	9.8878	6.4676
PF3D7_0322100.mrna1_1	PF3D7_0322100.mrna1_1;120	120	7.1234	5.8143	5.9272	5.814	4.9896	9.2938	5.8316	3.6837	5.1081	7.7971	5.0845	5.5674	5.4796	4.3944	8.734	5.5179	6.2108	7.203	4.7038	4.7597	8.5378	6.4261	3.7835	9.9578	5.55	4.0383	9.0871	5.2067	6.3528	8.295	9.1512	4.0959	13.0937	5.5841	3.7687	8.7041	5.9286	5.9535	6.0461	5.3561	5.6153	5.5644	6.7684	6.6942	6.7042	5.7285	6.1667	5.382	4.4046	6.3553	7.274	6.4723	7.0389	6.3176	5.6168	4.9193	3.8278	8.2539	6.4804	5.3158	4.862	6.7334	8.3139	8.6901	5.8025	5.151	4.7623	9.5198	6.2012	7.1263	4.2334	6.0807	9.8169	8.0427	5.8989	5.5002	7.679	7.6541	8.9634	8.3208	5.9267	6.1801	9.9032	6.6522
PF3D7_0322100.mrna1_1	PF3D7_0322100.mrna1_1;121	121	7.3646	6.1691	5.9505	5.116	4.9449	8.662	5.6885	4.2265	4.9593	8.2715	3.9298	5.6585	5.4443	3.2048	8.4482	5.9509	5.4861	8.0629	4.8094	4.7447	7.3845	6.2968	5.516	9.3589	7.1787	3.3964	8.9267	5.8068	5.9745	6.717	8.1517	4.5928	13.1811	7.8288	5.1735	8.4076	5.4793	5.3384	6.4043	5.6879	7.7653	5.6179	6.6254	6.8338	6.9668	4.6508	5.4951	5.4998	3.9579	7.3794	6.4735	7.3227	6.9089	7.2986	6.3778	4.5856	4.4666	7.0448	7.1436	5.1938	6.765	8.5203	8.0866	7.295	8.0005	5.7225	6.0961	9.2801	5.5416	6.1357	5.2657	5.9905	9.0933	8.3623	6.4998	5.8035	8.7487	7.0165	8.2678	8.7984000000000009	5.9255	7.1479	9.3996	6.1552
PF3D7_0322100.mrna1_1	PF3D7_0322100.mrna1_1;122	122	7.3558	5.6144	4.1276	6.5315	4.1579	7.6611	5.8625	5.4202	5.7493	7.209	4.511	5.5135	5.6206	4.6135	6.7464	5.8194	4.4107	7.9567	4.5033	5.9013	6.6788	8.6113	5.9907	7.8456	5.6279	5.671	8.9412	5.2133	5.6459	7.3065	8.9518	6.0475	12.336	7.2226	5.9709	7.5895	5.6974	5.5656	5.0518	4.2126	4.5478	4.8738	6.382	6.889	6.2976	5.3413	5.3607	5.4793	4.0815	6.6892	6.8941	7.6227	7.2927	6.1297	5.2909	5.098	4.06	6.3366	7.0247	4.7027	6.0317	9.4671	7.0681	6.7	7.4267	5.2307	7.2363	6.7975	5.4793	6.573	5.1114	5.3635	8.7424	8.6158	6.8954	5.3132	9.1943	6.5018	8.2842	8.5823	5.1882	7.3235	7.6165	5.2479
PF3D7_0322100.mrna1_1	PF3D7_0322100.mrna1_1;123	123	6.921	5.878	5.3323	6.0529	3.5072	7.7699	6.7394	5.3052	4.7871	7.5563	5.36	5.7968	6.2893	5.2091	7.5526	5.7853	6.1837	7.9645	5.6985	7.4051	11.9153	6.6441	4.0453	7.1979	7.2249	6.0052	8.6586	5.3576	8.2761	10.9712	8.2714	3.1969	9.6661	8.1516	6.8043	8.3094	5.6659	5.8296	5.9793	5.2242	3.9551	6.1359	7.156	6.5078	6.6713	6.2598	5.8797	6.3672	4.5373	8.0415	7.9833	7.7579	6.8264	6.0186	5.7129	5.2091	5.7511	6.8352	7.0365	5.6008	6.5484	9.3784	6.2703	6.5381	9.5965	5.4043	6.9381	6.4375	6.4557	7.8912	4.7071	6.5507	8.3361	8.2252	7.192	6.3372	9.2626	7.4902	7.1296	9.7562	5.647	8.2235	7.4348	5.7382
PF3D7_0322100.mrna1_1	PF3D7_0322100.mrna1_1;124	124	7.511	5.9203	6.233	7.3065	5.4263	8.4541	5.9704	6.5937	6.246	7.7819	5.4748	6.0836	5.8755	5.4168	6.5043	4.5564	7.3184	8.0915	4.1538	7.8115	9.1936	6.0011	5.3597	8.2282	7.9791	7.9101	8.5832	6.3309	8.5436	8.5218	8.1813	4.7164	9.919	8.65	8.3669	8.5973	7.021	5.8286	5.9907	5.0422	3.2824	7.0024	7.044	5.9352	7.2119	6.4655	5.516	6.1625	4.8659	9.0691	8.0173	8.1792	8.2714	6.4456	7.3753	4.7197	5.7296	6.8079	7.4742	6.484	6.8184	9.7572	9.5571	6.5509	10.1817	5.5072	7.8135	7.273	8.6463	8.0225	5.8634	6.8822	9.0085	8.5749	7.4803	5.6511	9.7672	7.9268	8.128	10.5857	5.6823	8.7904	7.8547	7.0325
PF3D7_0322200.1	PF3D7_0322200.1;1	1	6.3005	6.0917	3.8659	5.1542	3.6288	5.7761	4.4005	4.8992000000000004	1.263	7.147	5.3775	4.204	4.7485	1.7949	6.1295	4.9231	4.8288	5.5463	5.4841	7.1601	6.3633	4.266	7.8383	9.2431	5.2743	5.6476	4.6656	5.8681	7.501	6.7229	4.7404	3.3248	9.5866	5.9516	4.2079	5.1611	4.4463	5.3341	9.8061	4.4647	2.8359	4.591	5.4621	4.8237	5.4263	6.4333	4.8777	9.9862	5.0708	5.4793	4.9937	4.627	4.5454	6.065	4.9579	3.5583	5.1867	5.2705	5.2525	3.251	8.7862	7.1921	6.0345	5.554	5.5404	6.4622	4.8822	5.263	4.712	5.7594	4.3597	4.4489	6.777	5.3688	5.07	8.4271	7.4945	4.4867	7.0315	6.3105	5.4229	5.0325	5.2865	3.4867
PF3D7_0322200.1	PF3D7_0322200.1;2	2	6.7592	6.2313	6.0637	6.3932	5.4614	6.219	4.8904	5.6058	5.0993	6.9093	5.9359	2.7203	5.3078	5.1127	5.5466	5.9738	6.0106	5.7806	6.785	7.4989	7.6112	5.5317	5.033	9.3369	5.2001	5.3775	3.6485	6.2474	7.8636	7.5749	5.5696	3.272	9.0051	5.7123	2.9579	6.1532	2.8856	7.7644	8.6312	5.3992000000000004	5.0435	5.4699	6.8986	8.7036	4.8324	6.0347	5.3219	8.7757	5.1695	6.9896	6.3103	5.1902	4.6871	4.6508	6.4494	5.5426	5.5441	6.0376	5.963	4.8515	9.0906	6.7024	6.6652	5.2698	5.8161	6.0261	3.7442	6.0365	5.6395	6.0856	5.2422	5.9619	7.6331	4.3847	5.7192	7.9627	8.0092	4.4548	6.4341	6.7718	5.2694	4.7257	5.5765	5.3909
PF3D7_0322200.1	PF3D7_0322200.1;3	3	6.3658	6.7123	5.0925	5.8797	6.2207	6.4411	5.4915	5.9357	5.6628	7.2027	6.0843	6.087	5.238	6.8788	6.3944	5.8672	6.7682	3.7027	7.1763	7.2798	7.4528	6.6402	5.1675	6.1451	4.9373	4.0045	5.7993	6.1673	8.1486	7.8461	7.7903	5.263	6.3372	4.9136	4.4848	5.4883	5.2765	5.6721	7.9538	5.7655	4.0951	3.797	5.3954	7.5191	5.3533	6.7343	6.0117	7.7306	4.7618	5.8022	5.6079	5.856	5.327	5.745	5.8758	5.0678	5.7503	5.6932	5.3847	4.9435	8.774	7.8352	6.3887	6.2139	5.7552	5.5097	5.3768	6.1031	5.3649	6.5833	6.5026	4.9274	7.4975	6.5165	5.2126	8.2271	8.6786	6.3257	6.8868	7.0634	5.2422	4.6229	5.7647	5.6645
PF3D7_0322200.1	PF3D7_0322200.1;4	4	6.1948	5.2668	6.067	6.3245	5.6676	6.6234	5.841	5.7525	4.26	7.0568	9.4206	4.6165	5.8817	4.7032	7.4491	5.8873	5.0734	5.1359	6.2713	7.609	7.7216	5.2361	5.6696	5.4155	4.4121	2.4725	4.408	6.4185	8.2033	7.6074	6.4294	5.1538	4.1961	5.5413	4.5441	6.3517	6.2737	5.7538	7.1893	5.6876	2.7181	3.7004	6.5621	4.5478	5.3913	5.1906	5.2418	6.2176	4.8374	6.7245	4.8753	6.8587	4.5385	5.3971	5.8985	4.3327	5.3277	5.2342	5.9427	4.4692	9.0173	6.2298	6.0605	6.3968	6.2981	5.6918	4.4614	5.645	5.1123	6.2922	4.861	6.31	6.6779	6.5741	4.8649	8.5248	7.9319	5.6651	6.5418	5.9621	4.8334	5.1679	6.4614	4.925
PF3D7_0322200.1	PF3D7_0322200.1;5	5	6.5457	7.1028	5.6058	6.704	5.0875	6.4428	5.8268	6.9323	4.5286	6.9153	9.072	5.696	6.4453	4.5342	7.8723	5.0764	6.0409	6.079	7.2843	7.7329	8.7804	6.1873	6.3987	7.0717	6.1661	5.6924	6.0959	6.3143	8.6315	8.2896	7.2896	6.1779	7.0491	6.3691	5.285	6.8044	5.3785	6.7315	6.7027	6.2941	5.0531	5.6047	6.8338	6.3065	6.3586	6.0732	7.3321	6.6706	4.8836	7.4824	6.3976	7.9471	5.2415	6.8072	6.6571	5.7618	5.4604	7.2335	6.5812	6.0217	8.0727	6.5018	6.1114	6.2271	6.8776	6.4494	6.3167	6.6689	4.6229	6.0079	5.6803	6.3985	7.9017	6.1352	5.805	7.6006	8.2465	5.2839	7.6173	6.1739	6.2269	7.1355	6.5723	6.2985
PF3D7_0322200.1	PF3D7_0322200.1;6	6	7.0208	6.3743	5.8924	6.1449	6.4709	7.4902	5.3505	6.4629	6.4418	7.0564	6.2657	4.6747	5.8726	5.6482	8.4355	5.4963	6.3138	5.9688	5.3865	7.7728	8.2897	5.6721	6.233	4.9364	5.4259	4.4182	5.6761	5.4976	7.8056	8.2876	6.908	5.843	4.9649	5.7568	4.6932	6.6424	3.6927	6.4466	6.0849	6.4786	5.5844	4.7761	4.2957	4.9662	6.4413	5.4182	6.8026	5.488	5.1863	5.7882	5.3505	5.367	4.4738	7.2905	6.2808	4.4033	5.1114	6.6844	7.4814	4.6713	7.8221	6.2709	6.2985	6.3381	6.6768	5.4893	6.3586	6.194	5.5242000000000004	6.2761	5.5705	5.7323	7.5364	6.2737	5.266	7.9802	11.5926	5.6772	7.2242	6.3985	6.3738	6.6434	6.9908	4.9136
PF3D7_0322200.1	PF3D7_0322200.1;7	7	7.1288	6.6741	6.7432	5.8435	6.2941	8.0939	5.4249	5.7821	6.3368	8.3407	6.1849	4.5832	6.1094	6.1886	9.7499	6.0356	6.767	5.4273	5.5132	8.3959	8.6966	5.121	6.5269	7.217	5.9348	5.5671	6.1526	4.5521	8.7454	8.1134	6.797	5.0605	6.4062	5.2705	4.4594	6.6408	5.5521	6.4744	6.9247	6.3407	4.7803	4.7887	6.0587	3.796	5.7309	6.641	6.6375	6.2434	4.2555	6.239	4.5711	5.3954	5.3635	6.1393	6.2483	4.3723	4.1481	6.3236	8.3959	4.3674	8.161	6.0184	5.9993	6.0847	4.6159	5.8812	5.6112	7.2517	5.7642	5.7785	6.1815	5.1027	7.5138	7.3954	5.4423	7.3771	7.7848	6.2223	6.7389	6.0061	6.0038	7.1157	7.4088	5.6918
PF3D7_0322200.1	PF3D7_0322200.1;8	8	5.6721	6.9968	5.8452	5.3875	4.8595	7.6891	5.0435	4.4515	3.9505	6.4441	5.8068	5.1436	4.7339	5.1767	8.1073	6.0605	5.4101	6.1743	4.8875	6.5552	7.825	4.8728	4.5317	6.4336	5.5789	3.5668	6.2338	5.6511	7.0606	7.5177	6.3533	5.1098	6.1609	5.1412	4.7038	6.6476	4.009	5.9293	5.4046	5.7509	5.2346	3.9982	4.6932	4.8161	5.0553	6.4838	6.7287	5.348	4.4686	5.6308	4.5254	4.0557	6.8462	8.643	5.0955	4.9378	1.8875	5.5886	7.4053	3.9662	5.9771	5.7816	6.7795	10.0971	4.1018	6.0314	5.1595	6.2252	4.8186	5.9088	5.4614	5.8992000000000004	6.7934	7.0795	4.6588	5.7417	6.9081	5.3653	9.8382	4.4316	6.5606	6.0193	6.591	5.228
PF3D7_0322200.1	PF3D7_0322200.1;9	9	6.9073	5.926	5.5361	6.3116	7.6398	7.4194	5.9784	6.0955	7.5877	9.5335	7.4715	6.6369	5.7939	7.7116	7.4641	7.009	7.1563	6.4016	6.3349	7.4596	7.2183	6.1965	5.1272	5.9734	5.7268	5.8919	6.3103	5.9071	7.8899	6.9356	7.3072	4.1169	4.1803	5.4436	6.1064	6.6094	5.3878	8.396	7.8213	5.8151	6.015	3.0531	5.6533	7.7606	6.4665	6.2748	5.7703	7.143	4.5027	5.859	5.1223	3.8329	4.406	6.6535	6.578	5.8179	6.4331	6.4968	9.4231	5.2126	6.3957	6.2977	7.7964	5.106	5.6053	5.9186	6.4535	5.6631	5.5705	7.1489	5.4594	6.1297	6.7844	8.9311	5.4715	6.5902	8.1535	7.2267	6.7494	5.8527	6.0738	7.6282	6.3429	5.1771
PF3D7_0322200.1	PF3D7_0322200.1;10	10	6.3721	5.2612	4.2943	11.7466	7.0564	6.972	6.363	5.9752	6.3945	6.7761	5.6153	5.5901	9.0357	6.4647	7.2027	6.2409	6.5258	6.5872	5.3498	7.4575	5.8347	4.1723	4.7501	5.0023	5.5774	4.3455	4.9435	5.0993	7.9827	6.2904	6.3332	3.5826	5.4809	5.1081	4.2063	6.5889	6.5632	5.5644	5.3459	5.0188	3.856	5.7692	6.0159	4.8689	5.0751	6.6029	6.2547	3.8278	4.7371	6.3341	5.1477	5.4692	4.5478	6.7233	6.0522	6.6199	4.9727	5.4754	8.4042	3.7366	7.1052	6.0481	6.9521	7.1182	4.1301	4.9481	4.3716	5.9174	5.2638	5.7469	6.0629	5.1546	6.997	7.4905	5.9357	7.3703	7.2615	6.5467	5.5847	5.7503	6.1683	5.7347	5.1185	3.3462
PF3D7_0322200.1	PF3D7_0322200.1;11	11	6.9396	6.1566	6.4046	5.0951	7.0786	6.572	5.3273	5.266	6.4943	7.568	6.9759	6.4907	4.7098	6.9561	7.2109	5.76	5.5705	6.0695	5.6653	7.6063	8.0062	5.6968	5.7876	4.8605	5.497	3.6668	5.3903	6.0072	7.9015	8.8034	7.0473	3.903	5.988	6.0297	5.029	5.5804	4.9083	6.5329	5.2114	5.1719	4.594	5.4236	4.5385	4.6047	5.7054	6.772	5.6876	6.8193	4.0609	6.9728	4.6346	4.5354	3.845	6.2939	5.8342	6.2418	5.3096	5.3501	9.3746	4.8084	6.3565	6.0374	5.993	5.6215	4.943	5.0824	5.7544	5.8753	5.0343	5.822	5.2008	5.6103	5.9591	8.3489	5.6758	6.4862	7.7848	6.0103	5.6568	5.5298	5.3041	6.6813	5.855	4.4269
PF3D7_0322200.1	PF3D7_0322200.1;12	12	7.7186	5.8951	5.78	4.7908	6.6925	6.6844	5.8379	5.7211	6.8379	7.665	5.9026	4.9131	5.8532	7.5329	7.2978	5.3775	6.28	6.8779	4.6651	6.5676	6.0479	6.4702	5.9477	4.9165	4.6707	4.9467	5.9941	5.3906	7.6553	5.9916	7.4383	6.7398	4.3736	5.6291	4.4796	5.7536	3.4005	6.2791	5.4886	3.757	2.5435	3.9991	5.7342	4.4886	7.724	6.6665	5.905	5.4443	4.3118	7.1487	5.6622	5.1643	5.8207	6.8861	5.3771	4.3298	4.9593	6.1789	6.1709	6.0356	5.8812	5.9446	6.5916	5.7074	4.7586	5.3498	5.1791	5.7517	4.477	6.493	5.9179	4.1293	7.194	7.0107	5.9343	5.9891	7.4526	5.5898	6.62	4.1587	6.7548	5.3295	5.7032	3.9126
PF3D7_0322200.1	PF3D7_0322200.1;13	13	7.6162	6.7585	8.2339	6.0644	6.5053	6.1495	5.8359	5.582	5.6616	7.3883	6.5636	6.3212	6.0288	6.6823	6.2369	6.054	5.5841	7.1748	7.3066	8.3176	7.568	6.9516	6.156	5.7247	5.911	6.4163	8.1221	6.3649	7.9883	7.8034	8.1423	6.1054	6.2977	6.6489	6.0117	8.0731	6.2415	6.7919	6.3391	6.7267	4.8063	7.239	5.8532	6.2005	6.0742	7.03	6.9938	6.8859	7.0711	7.4692	6.0219	6.3087	6.5815	7.063	5.8972	5.745	5.2612	7.6529	5.9076	5.6132	6.4481	6.7206	6.492	5.557	5.4548	6.0951	5.2887	6.5566	6.3282	8.2405	7.6153	6.257	8.1323	10.0931	7.5402	7.5927	7.6353	7.4878	6.6492000000000004	6.5889	7.0447	6.1463	7.5995	5.9413
PF3D7_0322200.1	PF3D7_0322200.1;14	14	5.5714	5.9246	5.2917	5.5509	4.6241	6.1237	8.3955	4.0892	4.157	5.7013	4.1898	6.432	4.8817	3.6311	5.6141	9.1765	5.706	5.6424	5.406	6.6616	6.1665	7.2738	4.3957	4.7955	7.1409	4.6473	6.3789	5.8807	6.7118	5.9272	6.9036	4.1993	5.9821	7.0075	6.1701	7.7028	7.0169	6.2194	5.6135	4.6775	4.682	4.4195	6.7393	4.6798	2.9837	4.6334	6.0485	5.3681	3.9307	8.58	5.5342	6.1171	5.2012	7.7884	3.1375	4.8435	5.4212	5.7769	5.4466	5.3395	5.2645	6.6762	6.2449	4.6713	6.7576	5.373	6.7804	7.4699	5.9761	2.6554	4.5558	7.1322	5.9074	4.464	6.031	5.3045	7.8534	4.9588	5.625	6.5192	5.4376	5.5292	8.1498	5.5441
PF3D7_0322200.1	PF3D7_0322200.1;15	15	5.7233	6.0005	5.235	4.95	1.9107	8.0097	9.5619	5.6528	3.5945	6.2623	4.9977	5.846	5.3129	1.0635	8.0118	9.753	5.779	6.6914	4.1819	4.8369	10.6326	5.3823	4.812	5.2694	7.5759	5.8848	5.9013	5.1942	5.0228	10.7698	7.1681	3.5826	5.739	7.5654	5.2098	4.3736	5.4232	5.7674	6.0695	5.3684	6.7006	3.3923	6.4928	6.2211	4.1383	6.0065	5.6194	6.1845	4.812	4.347	6.0228	6.1003	5.5373	8.1077	6.2178	6.407	8.3626	6.2649	5.9179	5.3944	7.3376	7.3282	7.8152	5.5753	9.2317	4.9607	5.0985	6.4738	6.0394	7.0793	5.3757	8.4263	6.7268	6.7526	7.5378	6.9091	8.2202	5.7642	6.3827	9.2675	5.1322	3.6404	7.2637	5.269
PF3D7_0322200.1	PF3D7_0322200.1;16	16	5.2784	4.7377	6.102	5.7509	3.0268	7.3271	8.3723	5.8629	3.9873	4.8738	4.2832	6.5893	5.2114	3.516	7.8472	9.8432	6.0881	5.4195	4.1342	4.7447	8.0815	5.4087	5.605	6.6115	9.4261	5.8617	4.2342	5.155	4.5014	8.6065	5.6387	5.5301	6.6619	9.6698	5.8197	5.1289	5.5708	5.8629	6.4065	4.3391	5.7999	5.6061	5.8387	4.7751	4.861	5.8189	5.2456	5.6008	3.1391	6.4204	6.6952	5.859	4.8555	6.6604	6.2014	5.3635	4.61	4.8782	5.7819	8.1519	7.6555	7.5371	5.7983	5.3572	4.0224	6.4933	3.3377	6.4449	5.8012	6.3198	4.8099	5.3995	5.6375	5.7766	7.6674	7.5714	7.8711	4.9265	7.1003	5.5182	6.1833	4.4502	7.0183	6.3076
PF3D7_0322200.1	PF3D7_0322200.1;17	17	6.1387	5.0781	5.7211	4.8817	4.4216	8.0258	9.8638	6.2772	4.7021	6.0144	5.9512	3.2645	5.0295	1.1827	7.8383	10.8151	6.1643	5.3844	5.545	5.7268	8.2485	5.7162	5.4634	6.1701	8.2718	5.375	4.101	4.9982	4.3681	7.9038	5.2083	6.3107	6.2334	9.3552	6.0501	4.3363	6.0119	5.9688	6.2854	5.5595	5.375	5.9453	6.5312	6.6273	4.3597	6.0128	5.9227	6.325	4.281	7.5169	6.8171	5.7203	4.1699	6.0177	8.1781	5.3726	5.1859	5.9052	5.7388	5.0281	7.0982	7.2512	6.2474	4.7436	4.9355	7.6163	4.6758	7.2884	5.6574	8.5288	5.7942	5.8066	7.4521	5.3208	5.6238	6.537	7.2574	5.8637	5.9112	5.2464	7.6557	4.4456	7.3394	4.2615
PF3D7_0322200.1	PF3D7_0322200.1;18	18	5.7401	5.6496	5.9894	5.2315	3.5122	8.0143	10.2429	7.287	4.0295	6.1455	8.2316	5.3498	5.4396	2.6112	8.021	11.4362	7.2097	3.1953	10.4518	7.1308	7.3237	5.7233	7.0616	6.7339	8.502	3.9136	5.596	8.7507	6.3325	7.9841	6.4995	5.7525	7.0334	8.7707	4.8831	5.3572	6.3174	4.9369	5.9442	5.9793	7.612	5.7312	7.5531	9.2458	5.3512	6.7332	5.568	5.2327	5.1771	7.6117	6.9017	6.3878	4.1285	7.1111	8.5282	4.6352	6.0535	6.267	5.9141	4.6871	6.3768	6.9675	8.631	4.5423	4.9217	7.9278	5.5426	6.4946	7.2754	9.1588	5.843	5.7184	7.5258	6.3438	5.9028	6.1377	7.2261	6.7425	5.4053	5.5242000000000004	7.9675	4.2149	7.2885	7.2692
PF3D7_0322200.1	PF3D7_0322200.1;19	19	7.1443	7.153	6.3127	5.9855	4.6118	7.0747	9.7074	7.6013	3.7803	7.6631	5.8507	5.3771	5.1643	4.4509	7.7219	10.4145	7.5632	5.2254	4.4482	6.8529	8.7041	6.8278	5.7879	6.8367000000000004	7.5765	4.4588	5.4864	4.1683	6.0281	7.303	7.0397	5.7639	7.1094	7.8642	5.1408	4.9495	5.1371	4.785	7.292	7.4552	6.635	4.7328	6.692	4.9846	6.4014	5.0072	5.2664	5.9013	6.1713	8.0958	5.9035	5.3789	6.0987	5.8572	7.9412	4.839	4.3125	6.7999	5.5686	5.717	5.2612	7.039	7.4205	4.8212	5.5777	6.1287	5.3356	8.1513	7.5534	8.0611	5.4121	4.8273	6.9431	4.5292	6.194	6.4676	7.2495	6.4803	6.1928	5.228	6.8534	5.8839	8.7912	7.0976
PF3D7_0322200.1	PF3D7_0322200.1;20	20	6.8475	6.0045	6.114	4.9074	4.8217	7.4425	11.4122	6.5295	3.4128	6.9451	5.8674	4.7032	5.1031	5.2188	7.4187	10.9854	6.6761	5.0321	4.8733	5.9894	9.6185	6.7993	7.0604	6.2976	8.3208	4.9602	5.1655	5.5916	6.6986	9.1305	7.5352	7.1279	6.9415	9.2122	6.0011	5.9191	7.2431	4.7361	6.9576	4.784	5.4686	5.1587	7.4741	5.6103	7.0529	5.8217	5.5053	5.8711	6.1585	8.1252	6.8445	6.9718	6.4527	7.2614	7.6776	5.7626	6.0433	6.087	6.3167	5.5469	6.4259	7.0944	12.6729	4.8753	8.0679	8.0545	7.3889	7.9047	6.9971	8.0602	5.438	6.4883	7.5452	7.3405	6.0685	5.9167	7.825	11.2152	5.9764	8.6786	8.2523	7.7197	8.8374	4.8017
PF3D7_0322200.1	PF3D7_0322200.1;21	21	7.3342	6.919	6.6798	5.281	7.2509	7.8438	9.7298	7.9543	7.8487	7.5936	7.6908	6.1029	3.9699	7.3581	8.5113	10.7031	7.7678	4.9667	6.1817	8.7749	9.0911	7.8362	8.4287	7.0259	10.3801	5.5314	5.9191	5.5084	9.1515	7.8505	7.9621	10.1424	7.1148	10.3717	6.2363	5.6369	7.4313	6.4034	5.8336	5.9995	9.2468	5.9143	10.7394	6.1936	6.4185	5.2453	7.1015	6.3712	6.2044	8.26	9.0432	8.6618	5.2843	6.8198	9.0553	5.9741	7.092	8.602	6.0949	7.4503	6.7642	7.574	10.1343	6.1202	8.2683	8.4441	6.628	8.5961	6.6901	9.4099	6.6191	6.9749	9.7289	7.2783	7.1872	6.5741	8.3817	8.8424	6.3969	7.6609	7.5796	7.4482	9.032	4.8329
PF3D7_0322200.1	PF3D7_0322200.1;22	22	6.5398	6.4668	6.2143	4.0652	7.7352	7.3363	7.8347	6.943	8.56	7.7789	6.7596	5.9234	5.3684	8.038	6.9873	10.2837	7.2994	6.3114	6.4616	9.0816	10.0847	10.2778	6.7812	7.7859	10.3306	5.0014	3.5945	4.1052	9.8504	8.4483	10.5236	7.3619	7.7985	10.4308	6.6045	4.1094	7.7507	7.1647	6.633	4.7087	7.1506	6.2332	8.3947	5.3298	5.7227	5.4121	7.2361	5.8612	8.1258	7.4731	9.0298	8.0086	6.6323	7.6221	9.2204	5.1235	6.0266	8.6366	6.1884	5.5382	6.4684	7.7741	8.4593	6.756	7.82	7.7901	8.1561	8.4084	6.3147	10.2448	5.6513	6.021	9.8178	6.0391	5.7756	6.6362	7.867	7.8469	6.9193	8.1087	7.3552	8.4833	9.3519	5.6648
PF3D7_0322200.1	PF3D7_0322200.1;23	23	7.0141	7.0376	8.4973	4.8972	4.7908	7.2743	7.4557	8.1582	5.3792	7.2589	5.5753	6.8186	4.5759	6.5989	7.1907	7.8382	8.5489	6.1865	5.8955	7.7374	9.7436	5.2709	6.8949	6.5494	9.8701	6.1346	4.6005	6.2176	7.6924	8.5028	6.5035	6.2046	6.7199	10.1013	6.3484	5.4529	7.943	5.1152	6.2057	4.9439	6.8466	5.5747	6.2836	5.7247	6.5457	6.4341	5.8525	6.5863	5.4525	8.3117	7.0848	6.2332	7.1002	9.1077	9.1272	5.6014	6.3457	7.1024	6.0772	5.753	7.1934	8.1117	7.1082	7.7409	7.0055	6.1787	5.3377	7.28	5.8344	9.7204	5.4565	6.4678	7.6695	6.3432	5.93	7.343	8.562	6.0917	7.8468	7.758	6.0764	6.4026	7.8738	6.0215
PF3D7_0322200.1	PF3D7_0322200.1;24	24	11.6414	6.027	5.9112	9.0388	6.438	7.4931	7.1804	8.5572	6.5106	11.5228	6.2405	9.9544	9.4022	7.256	6.1014	6.8015	8.6133	4.9336	5.6588	6.2139	9.4519	5.9637	6.5917	5.6235	8.7397	4.9841	3.4155	5.1759	7.1113	8.9832	5.6904	5.323	5.374	8.931	6.1198	5.5342	7.3307	7.3635	8.6416	3.8207	5.926	4.4705	5.204	6.9908	11.4855	6.2811	6.7332	8.5876	4.2296	6.6165	6.0607	3.852	7.7314	5.9298	6.1957	6.3092	5.6056	6.2752	6.3318	7.0128	6.5632	7.6194	6.5613	6.3581	7.4172	5.8472	5.8738	6.9659	7.1006	6.7021	6.8925	4.5789	6.7227	5.7576	6.7635	5.6769	7.7425	5.855	6.602	7.9917	5.4366	6.2284	6.4391	6.0921
PF3D7_0322200.1	PF3D7_0322200.1;25	25	9.9326	5.7353	4.9444	10.0403	6.0787	5.6963	7.2245	7.5645	5.6988	10.8032	5.8817	8.8725	9.2264	6.7764	6.611	5.3284	8.7649	5.5826	6.9465	5.9718	9.0261	5.2798	5.31	6.5237	7.2663	4.706	6.5187	5.6999	6.9981	8.4348	6.3647	3.8115	6.2257	8.6815	4.7645	6.5872	6.873	5.2731	8.3547	5.0032	5.0501	5.2657	6.2647	6.3384	10.9556	6.5989	5.5613	8.3064	4.3147	9.2042	6.2114	5.9186	8.443	5.934	7.1181	5.6985	5.8654	5.128	8.4632	5.6513	6.3728	7.8444	7.0792	6.8259	7.049	6.3489	5.843	7.5461	5.7949	6.4254	5.561	6.4301	6.7674	8.4422	6.3952	6.4656	8.101	6.2873	7.5691	7.7499	5.6932	6.2065	7.4516	5.7592
PF3D7_0322200.1	PF3D7_0322200.1;26	26	7.886	6.6785	5.9067	5.5601	5.6023	6.8474	6.0277	6.2106	5.359	9.0903	5.9437	6.1819	5.9016	5.1655	7.1281	5.8324	6.9885	10.0666	5.55	6.1566	8.4506	7.2922	5.7536	5.4542	7.7312	4.4738	4.3916	4.4919	5.8535	7.8785	6.9077	6.1647	6.1687	7.9736	5.6588	4.4816	7.9518	6.2188	7.7752	5.367	5.1779	4.5521	6.8189	6.304	6.1745	9.3742	5.8975	7.801	4.3971	9.0169	5.8232	7.1291	7.9446	6.6601	6.1985	10.2626	4.3248	6.3365	6.0148	6.6929	9.9771	12.3798	6.6633	7.2615	7.4719	5.4165	5.2645	6.8542	5.5515	6.6201	9.6443	4.7533	7.4833	6.8679	6.5908	9.0738	12.6352	6.2137	6.8648	8.4461	5.0921	9.0377	8.1973	5.8851
PF3D7_0322200.1	PF3D7_0322200.1;27	27	6.1173	7.0861	5.193	5.5198	4.269	6.2759	5.6179	6.2798	1.269	6.3816	5.6554	5.5407	4.7876	2.7027	6.3092	5.3554	6.2298	4.3861	4.4256	6.314	8.6133	5.541	5.2246	6.1069	6.8225	4.0295	4.6433	4.4012	5.6485	7.9796	6.3293	3.2585	6.7351	7.0386	4.7082	3.6588	4.9126	5.7271	8.0217	5.756	4.5323	4.6876	4.9914	5.3136	4.3477	5.4499	5.5308	7.6948	4.9777	5	7.0935	5.1243	3.7214	5.8025	6.6847	4.9791	5.1953	6.0624	5.5401	5.8667	6.1749	8.9405	7.0362	4.2418	6.4045	5.4692	4.6673	4.85	4.8217	5.9639	5.9741	5.0475	6.9688	5.2024	6.3959	5.233	9.4648	5.3733	5.8777	7.1806	3.6041	5.769	5.6784	4.2365
PF3D7_0322200.1	PF3D7_0322200.1;28	28	6.1214	6.1759	4.6328	4.3406	4.2906	5.8822	5.2887	5.5792	3.1843	5.9488	5.3323	4.9982	4.4456	2.9891	6.1123	5.1223	5.9458	4.4356	4.8758	5.8293	7.9177	4.6724	5.0768	5.7236	6.8651	4.2578	5.2357	3.9588	6.0553	7.0452	5.8753	4.9016	8.3494	7.2494	3.8709	3.479	4.4938	4.8237	7.3395	5.8931	4.89	6.5072	6.3849	7.5345	4.6769	5.4141	5.2437	7.7614	3.9495	5.5075	5.7054	5.6599	3.7049	6.2933	5.4683	5.4512	4.0347	5.7711	4.3764	4.9477	4.7692	5	7.382	4.9732	5.1655	5.2627	4.4621	5.7993	5.7068	6.1262	5.0166	5.2032	6.1938	5.6328	5.3519	5.2284	5.8288	6.6533	5.9174	6.5998	4.359	4.765	5.1014	6.0957
PF3D7_0322200.1	PF3D7_0322200.1;29	29	5.2257	5.6496	5.3827	3.7719	3.9745	3.4751	5.1164	3.9946	1.1699	5.643	5.3384	5.0836	4.9959	4.0268	4.0312	5.1355	4.6798	4.9444	3.1227	5.3771	6.9595	4.8963	5.0126	5.14	5.9023	2.7761	4.9736	4.5814	4.4647	6.9953	4.9088	3.9364	8.8465	7.4374	5.406	4.9777	4.0036	5.3576	6.098	4.2234	3.2418	5.4209	5.2649	6.5378	3.9662	5.0409	5.3768	6.8907	4.7766	5.5871	5.6596	6.1645	3.4449	6.1001	4.8339	4.218	5.1703	5.7586	4.8987	5.5056	5.7123	5.079	5.6349	5.2735	6.0772	5.0435	4.3096	4.0496	4.6565	4.6943	5.1194	5.8382	5.4893	5.7452	5.9274	4.5807	5.8938	4.5217	6.8479	6.27	5.6744	3.2001	4.723	4.0277
PF3D7_0322200.1	PF3D7_0322200.1;30	30	4.854	5.6401	4.9796	4.7655	3.079	4.4712	4.3434	3.4621	3.9317	5.3012	4.7355	3.5509	4.3205	3.669	4.6594	3.8146	4.855	2.729	3.0496	5.8215	5.9878	5.2887	3.9882	4.2288	4.8099	3.5534	2.9317	4.2854	4.5503	7.063	4.3702	3.5644	5.3778	5.4806	4.6814	5.0224	4.2141	5.0934	5.6682	5.7085	4.0824	2.9011	4.7729	4.905	3.9364	4.1194	4.8314	5.1152	3.61	5.9352	4.7004	5.2396	1.9146	5.7164	4.3132	3.9782	4.6171	5.0836	5.8647	4.3896	6.0596	4.257	5.4867	5.2979	5.7653	5.7015	4.5934	6.3047	3.9946	4.8758	5.1457	5.0032	5.1902	5.6235	5.2346	5.2924	6.6165	5.2954	6.5711	6.3844	5.6479	2.1342	6.8169	3.5423
PF3D7_0322200.1	PF3D7_0322200.1;31	31	5.8987	4.4634	5.4029	4.3356	3.6508	3.4222	4.9846	3.7049	2.9653	4.4336	4.3234	3.3632	4.3154	1.6826	4.4243	5.2052	4.8525	4.0798	4.0009	5.5601	5.7412	5.3782	5.0544	4.0286	4.3681	3.366	3.6826	4.9001	5.1457	5.7428	4.5348	5.1239	6.8041	5.0579	4.5292	0.9107	4.025	4.9481	5.5195	3.6781	3.7082	4.7629	5.1579	6.0787	3.488	5.4555	5.0592	6.0997	4.0188	3.4383	4.9435	5.0023	3.0215	4.1301	5.4158	2.8875	5.3882	5.2265	5.5062	5.3576	4.8595	4.8777	4.4925	4.4816	4.1001	5.8868	3.8288	5.436	4.4303	5.1514	3.3702	4.701	5.1239	5.4748	5.3747	4.649	6.2336	3.9241	6.3103	5.9667	4.5856	4.7618	4.8605	5.1391
PF3D7_0322200.1	PF3D7_0322200.1;32	32	6.721	5.8654	4.5916	5.843	4.9369	6.0126	4.6611	5.9725	4.6159	6.5154	4.7398	4.8248	4.5141	5.2559	4.9612	4.858	7.3962	2.3757	5.1131	6.2972	7.1196	4.8079	6.0448	6.3533	4.6017	5.0618	3.7908	3.7949	6.3447	7.3716	6.9667	1.7991	6.9632	6.3611	4.9326	3.8359	4.6017	5.6614	6.4653	5.6605	3.9326	4.8329	5.516	6.6831	5.2133	4.5033	5.4226	6.6988	2.3477	4.4436	5.9748	5.2176	4.5509	6.3828	6.3025	4.2342	5.0308	5.9269	5.3868	5.0045	5.2095	6.2304	5.5094	6.4859	5.7774	5.857	5.3607	4.9928	5.3063	5.879	5.2118	5.6444	6.393	6.0734	5.2153	5.4403	7.3195	5.0352	6.9034	6.295	5.9593	5.243	4.8181	6.0585
PF3D7_0322200.1	PF3D7_0322200.1;33	33	5.6868	5.4386	6.1611	4.7623	2.266	5.295	4.5008	2.2327	4.0233	6.0982	3.5886	4.8485	5.269	2.6415	4.9579	4.2165	5.5075	4.7538	2.8176	3.7687	7.1603	4.9463	4.5027	4.8709	5.6421	2.8875	3.1875	4.4634	4.9864	6.8995	5.4683	2.0426	8.4743	5.0963	4.8977	4.3992000000000004	3.6369	4.8694	6.3969	5.0264	2.5777	5.3413	5.6267	6.0674	4.9995	5.4436	4.4588	6.8535	3.6747	5.1252	6.1805	5.6194	3.4263	4.9331	5.3896	3.5692	4.4162	5.5441	4.488	3.8904	5.478	5.8153	5.8681	5.7716	5.7434	4.4053	3.366	4.7463	4.9941	6.0299	5.3516	4.8679	5.5144	5.5008	5.1961	5.3409	5.9699	4.669	6.1823	6.809	4.9069	4.4944	4.4899	6.4767
PF3D7_0322200.1	PF3D7_0322200.1;34	34	5.8372	6.1307	5.0152	5.8875	3.8309	4.225	5.7642	5.6747	4.8197	6.0378	4.4912	3.7323	5.4709	2.5008	5.0596	5.373	5.9554	5.8965	5.31	5.8027	5.407	5.223	5.3716	4.8758	5.7312	6.0398	5.797	5.6848	6.2155	5.3413	6.632	5.4663	6.3381	6.1112	6.1075	5.1497	5.9875	5.3089	5.6781	5.6673	4.5122	5.6085	5.9875	5.4406	5.7355	5.319	5.0841	5.7949	4.1538	4.8987	12.3197	6.0407	5.4679	6.3906	5.5987	5.3298	4.6633	5.5091	7.9968	5.9605	5.2928	6.4535	7.5002	6.7287	11.5314	5.8135	5.3868	5.3255	5.8721	5.546	4.8068	5.1181	5.84	8.1383	5.9105	6.4283	6.3927	6.33	6.8755	11.8801	5.98	5.9955	4.6764	6.5421
PF3D7_0322200.1	PF3D7_0322200.1;35	35	6.7234	6.4391	5.5558	6.1993	5.1977	5.3851	5.9563	5.1391	5.2935	6.3032	5.8296	5.4941	5.5283	5.6719	5.4718	5.1823	6.0492	5.9215	5.2861	6.7875	5.824	6.3514	5.434	6.5041	5.9136	5.3882	5.5426	5.9343	6.3716	7.0213	6.6599	5.1799	7.0209	6.0206	5.9437	5.1497	6.1272	6.1393	5.6656	5.7238	5.3995	5.433	5.6901	5.1481	6.2795	5.6591	6.4952	6.1739	5.8217	6.5621	11.1135	5.9651	5.3391	6.7781	6.0923	5.6693	5.8602	6.5243	6.6116	5.9736	6.7541	6.1795	6.2922	6.3018	8.8137	6.632	5.9411	5.9326	6.3228	6.0819	5.0639	6.1749	6.887	6.7661	5.7282	6.1534	7.4439	6.5911	6.4227	9.178	6.4	6.4665	6.5087	6.823
PF3D7_0322200.1	PF3D7_0322200.1;36	36	6.1012	5.7396	5.6582	5.6918	4.797	5.5705	5.625	4.5211	4.5192	6.1655	5.2396	5.8427	5.6097	4.3363	4.9035	5.7716	5.9486	5.557	5.8352	5.9333	5.3544	5.4343	5.2273	4.6927	4.9255	5.0561	5.2483	5.6023	5.9146	6.6079	5.862	3.8904	5.6596	5.975	5.3554	5.1843	5.602	5.6913	5.9662	5.2016	3.8787	4.9326	4.5546	6.4614	5.7897	4.6346	5.7549	6.2625	4.1043	4.934	10.9985	5.5087	5.2319	5.5024	6.0721	4.7698	5.3306	5.8555	5.8795	6.0657	5.7751	6.3823	5.4057	5.4376	9.615	4.86	5.4263	5.9591	5.4168	6.0415	5.1599	5.135	4.1326	4.9208	5.5925	5.9067	6.7136	5.6651	5.1791	9.9329	4.8263	4.8689	5.1791	6.0866
PF3D7_0322200.1	PF3D7_0322200.1;37	37	6.9671	6.0306	6.3576	6.7223	5.7856	6.151	6.2238	6.3007	5.4761	6.3496	6.6549	6.4143	6.7245	4.4403	5.5702	5.9791	6.3863	6.0444	6.5171	6.8227	6.3072	6.2878	6.098	6.6896	6.4862	5.6901	8.2577	6.2724	7.3259	7.159	6.4691	5.8402	6.583	5.925	5.6215	6.0108	5.846	5.712	5.991	5.5217	6.2443	4.8629	5.756	6.0132	6.0928	5.9267	6.5718	6.3365	6.3957	6.5965	11.9469	6.5925	6.1566	6.3471	6.884	5.7495	6.4761	6.1443	6.6057	5.904	6.0785	7.0784	6.9882	6.6866	10.2669	6.8885	5.9253	7.0306	7.574	6.4099	5.709	6.5433	5.5204	5.6685	6.7186	6.5242000000000004	7.1162	6.6714	6.5736	11.1135	6.6721	6.379	6.6641	8.1042
PF3D7_0322200.1	PF3D7_0322200.1;38	38	7.1726	7.0314	6.5245	7.4996	4.9946	5.5762	7.2998	6.8605	6.3844	6.8824	6.7404	6.1904	7.5598	8.7739	5.4584	7.1672	7.2166	6.2767	5.6118	7.3215	7.3383	6.5729	7.0277	5.3674	6.483	5.7436	6.6488	6.5671	7.8379	7.6334	7.5995	6.87	5.6699	6.8875	5.7669	6.1346	6.6261	6.4658	5.2453	4.3441	6.4082	6.5944	6.6349	6.8992000000000004	7.5325	6.0083	6.7098	5.7698	5.4947	6.319	14.1636	6.7279	7.1187	6.9746	5.6026	5.851	6.8049	6.334	8.0664	6.9924	5.7409	8.5875	7.1899	7.6193	13.7562	7.8074	6.7021	5.9759	6.4114	6.2257	4.0233	7.0382	7.1542	7.708	6.0856	6.0605	7.8729	6.2994	7.9288	14.1425	7.4516	7.7156	7.7203	7.6571
PF3D7_0322200.1	PF3D7_0322200.1;39	39	8.3126	7.2371	7.1446	7.212	6.6498	5.9081	7.5512	7.7841	7.215	8.5389	7.4899	7.8577	8.0553	9.2925	5.797	7.9876	7.6463	6.5575	7.3081	7.6744	7.0385	6.8804	7.6966	6.7325	7.207	6.2149	7.0064	7.0834	8.115	7.8143	7.4888	7.3359	6.0751	7.6254	6.1363	6.6143	6.8218	7.1685	6.2515	5.6935	5.8316	5.8684	6.8008	7.6174	8.8767	6.3047	7.1594	5.6447	6.0301	6.7874	14.5087	6.8562	6.2001	8.5012	6.6339	5.6115	7.5803	5.9013	7.1336	6.7803	6.09	7.9442	8.0122	7.8351	13.9782	8.4822	7.9784	7.1326	7.5294	6.1346	5.3009	7.7009	6.076	6.8833	6.2568	6.5002	8.4684	6.647	8.0097	13.9491	8.2916	7.9187	7.1218	7.526
PF3D7_0322200.1	PF3D7_0322200.1;40	40	9.6149	6.7301	7.0487	7.2272	7.2637	6.4454	5.9998	6.0942	7.7257	9.5745	9.2244	11.0814	7.0062	8.5431	6.3429	7.2387	6.6349	8.1301	8.7168	8.022	7.5317	6.7283	6.8465	6.8669	7.1111	6.5503	6.3187	9.0374	8.3605	7.4649	7.2905	6.2977	6.4869	7.1908	5.8495	7.3169	8.2378	6.8265	6.7605	6.2001	6.3637	6.6822	6.2227	7.0184	9.8134	6.7953	7.3618	6.1064	8.4429	6.2547	13.4021	6.3909	6.7075	6.6414	10.5859	5.9495	6.8367000000000004	7.1879	6.8046	6.7857	6.9858	8.2803	6.4652	7.5163	11.3458	7.5278	6.7275	6.7403	7.1349	11.0659	6.3754	7.5168	6.6665	6.5359	7.1304	6.4697	7.8881	7.3283	7.2748	11.8016	7.5558	6.455	6.8566	7.9483
PF3D7_0322200.1	PF3D7_0322200.1;41	41	9.3272	7.2493	7.0136	7.2652	8.8103	6.8689	6.7267	6.7466	8.635	9.6434	8.8341	10.9834	6.7892	9.6062	7.2107	6.7841	6.726	8.6339	8.8992	7.8137	6.9518	6.843	6.9082	6.2483	7.5807	7.4765	7.9296	8.8647	8.0279	7.2774	7.9905	6.8746	6.6257	7.8646	7.3706	7.5334	8.5427	6.9511	7.3192	6.5667	6.6615	6.5362	6.4725	7.6429	9.5426	6.9919	7.2725	7.1544	8.7695	7.1518	13.8726	6.2338	7.3599	6.1554	11.6283	7.1206	7.4405	7.4404	6.2919	6.9432	6.6076	9.9779	7.1509	7.1003	12.6366	7.5804	6.2483	6.8268	9.73	11.7063	6.7367	7.3956	6.8251	6.3393	6.717	6.6608	9.225	7.6027	7.3647	12.4013	7.1458	7.1421	7.2928	9.3602
PF3D7_0322200.1	PF3D7_0322200.1;42	42	8.939	7.5058	7.3204	7.8109	8.3682	7.218	7.7724	7.5856	9.044	9.3244	9.7545	11.2795	7.5802	9.1652	7.466	7.7708	7.4911	8.6552	9.1583	10.6665	6.9964	7.2863	7.1853	6.8089	8.4271	7.4566	7.3493	9.736	11.5768	7.7472	7.412	7.4709	6.8054	8.6319	7.7345	7.9854	7.7085	7.7423	7.099	6.8456	6.4143	6.4207	6.9689	8.4371	9.2466	7.0887	7.9118	6.8957	9.6722	7.5194	12.4687	6.3501	7.2575	7.2771	11.2698	6.1934	6.5114	7.1887	7.0509	7.6481	6.7199	10.3994	7.6331	8.1355	9.5315	8.2822	6.5381	7.4908	9.7331	11.5708	6.1653	7.0849	7.4653	6.9255	7.3175	7.1088	9.9144	7.792	8.4237	10.0863	7.9695	6.6388	7.306	10.0218
PF3D7_0322200.1	PF3D7_0322200.1;43	43	8.8808	6.9507	6.7122	6	7.9307	6.5443	6.8383	7.4833	9.0079	8.4358	8.5124	11.0789	6.9329	9.2263	6.3158	5.4935	7.7699	8.588	8.2989	9.9778	6.7358	6.7444	8.5108	6.7811	7.9158	7.5433	8.0694	9.8325	10.5774	6.8662	7.8683	7.5269	6.238	8.3583	7.8629	7.4994	7.4319	5.6035	5.8941	6.3092	6.4663	6.9243	7.0995	7.9032	8.9184	5.1691	6.6602	5.9777	9.4261	6.9598	8.1757	5.7222	5.4893	6.9544	11.1655	5.7186	5.5326	8.4199	6.6007	6.7617	5.8081	10.2522	7.1099	7.404	6.4004	7.3676	5.5942	7.1116	7.4839	11.1362	6.2369	6.1359	9.332	6.302	6.3646	6.3505	10.268	6.3393	7.7333	6.7428	7.1868	5.853	7.1709	9.1439
PF3D7_0322200.1	PF3D7_0322200.1;44	44	9.0322	6.7076	5.9948	5.2079	8.5072	6.6922	5.223	6.0821	8.3799	8.5966	8.8284	10.8464	6.451	8.8881	6.7783	6.1665	6.3891	8.2552	7.6815	9.0647	6.9028	6.2376	5.6809	5.6156	7.7957	7.6765	7.0978	7.5513	10.492	6.3944	7.6533	4.204	4.7538	7.8524	7.5652	5.6882	7.281	5.0989	6.4058	6.0781	4.6282	6.4365	5.8733	7.7068	8.9266	5.7541	6.5922	5.8495	9.9658	6.1914	6.3611	6.1878	6.5171	6.8855	11.6935	5.8043	5.8907	6.8686	5.4316	6.8679	5.7085	10.2382	7.4168	5.8156	5.4896	8.4845	4.8929	6.8615	6.5908	11.6444	5.6115	6.0226	7.9304	4.7782	5.4525	4.4803	10.3228	6.9208	6.84	6.5398	6.7137	7.5536	6.9533	8.058
PF3D7_0322200.1	PF3D7_0322200.1;45	45	8.24	5.8347	5.6826	5.5357	7.2553	6.7431	5.6346	5.7522	6.3804	7.8616	7.3782	10.7558	5.9038	7.2578	6.3551	5.8204	5.7458	6.6088	8.0304	6.7609	6.9299	4.8659	5.463	3.7698	6.8706	5.9493	5.8686	7.2723	8.2223	6.1733	5.9816	3.2615	4.8156	6.6125	5.4386	6.1785	5.7115	5.1807	6.1715	4.6223	5.135	5.6032	5.2273	6.5606	7.5756	4.6088	5.9683	5.2373	8.2448	5.6482	6.0108	4.8495	6.0809	6.2506	10.7318	6.8519	6.0747	5.6831	5.0626	4.0798	4.9887	9.54	6.1721	5.0768	5.2765	5.9586	4.7538	4.8699	5.5068	10.7234	4.7533	5.2392	6.5398	5.375	5.0188	5.3406	9.2254	5.6056	5.9577	4.3625	6.1266	5.5037	5.9035	6.3904
PF3D7_0322200.1	PF3D7_0322200.1;46	46	7.5664	6.3756	5.238	5.6079	6.5059	5.9045	5.7829	4.3427	5.6447	7.9231	6.946	10.4928	5.575	5.432	6.0676	5.2972	6.1451	6.2055	7.601	6.7389	6.2059	5.433	5.1085	6.0061	5.8807	4.7645	5.0241	6.734	7.0281	7.9178	6.5732	5.1619	5.1942	5.8972	5.0738	4.9284	5.7123	6.1777	5.4283	4.5129	6.0913	5.0522	5.1272	5.4426	6.5243	5.0496	6.0594	6.5503	8.3393	5.6079	5.6741	5.2705	5.382	5.9006	10.2589	4.7808	4.0461	6.4707	5.5546	5.4931	5.6384	7.1111	6.7585	5.6724	5.5969	4.4249	4.4343	5.3872	6.5239	10.4444	4.5435	6.3714	6.052	5.8839	5.4986	5.408	7.0422	6.2044	6.6308	5.2627	5.6264	4.3916	5.2529	7.411
PF3D7_0322200.1	PF3D7_0322200.1;47	47	7.2597	5.2418	4.5534	4.8079	6.5557	6.1114	5.7361	4.3957	5.3001	7.1738	6.0065	9.8059	5.8306	4.6502	5.8701	6.0128	5.5229	5.55	6.0917	6.1623	6.6337	4.8186	4.1579	5.0144	5.5838	4.4989	5.811	6.1894	6.9479	5.1799	5.6197	1.3505	4.3992000000000004	5.6687	4.8718	5.4861	5.0665	5.7323	5.5589	4.7996	5.263	5.1502	4.9575	5.2215	5.9704	4.1723	6.2937	5.6185	6.941	4.3799	5.2075	4.3448	4.1473	5.1477	9.7608	3.516	5.4276	6.3318	5.3674	4.9509	5.5625	7.8634	5.9982	5.6381	5.0942	4.6859	3.3561	4.7506	5.8824	10.1529	5.4542	5.6465	6.0613	5.359	5.5357	5.5972	7.2965	5.3978	6.3621	5.9241	5.5151	4.4718	5.561	7.5492
PF3D7_0322200.1	PF3D7_0322200.1;48	48	6.5301	5.0175	5.4162	5.9333	5.3981	5.4555	5.1309	4.957	4.8684	6.4647	6.152	10.1893	5.2498	5.9516	5.6259	5.2361	5.2902	5.7824	5.9912	6.1465	5.9432	4.7698	5.2199	4.3882	6.067	3.497	4.4764	5.393	6.5703	5.7962	5.797	3.1127	6.717	6.2255	4.275	5.5207	3.8669	4.4666	5.0281	3.0652	4.7296	4.7554	5.0391	4.2296	5.8291	5.4439	5.8977	5.5616	7.8755	4.2464	4.6915	5.5823	4.6005	4.735	9.9951	4.6859	3.1747	4.843	4.6887	2.7549	4.7415	7.5922	5.0807	6.3062	4.5298	4.8197	4.7463	4.86	5.6276	9.0541	5.0544	4.1085	5.1631	5.4542	5.0934	4.9155	8.3728	5.5714	5.9343	5.6026	5.6334	4.7549	3.9269	6.7118
PF3D7_0322200.1	PF3D7_0322200.1;49	49	6.9773	5.5423	4.5373	5.4621	3.4141	5.2931	4.7131	4.3736	4.0488	6.5384	4.1252	4.5577	3.8689	5.0099	5.5336	5.6907	6.0987	3.4502	5.4935	6.3651	6.2036	4.2071	5.079	5.2273	4.1094	3.7126	4.2118	5.8161	6.1291	6.0581	5.288	4.1651	5.7514	5.6904	5.3452	4.6921	3.7592	4.5527	6.7186	5.2946	4.9887	5.2075	4.4848	4.4046	4.5367	2.729	5.7589	6.3052	6.3528	3.903	4.9777	4.7533	4.2957	5.4456	7.428	3.4555	5.0682	5.5295	5.3223	4.8943	5.7043	5.9345	5.6395	4.8475	4.8022	5.0755	4.3695	4.98	7.1248	8.1169	4.1882	4.9222	5.1436	5.1131	5.7374	5.7931	5.749	6.1167	6.3512	4.7629	5.4446	3.862	4.8084	6.7451
PF3D7_0322200.1	PF3D7_0322200.1;50	50	6.0779	6.0246	4.9198	5.4243	4.8555	3.857	5.5674	5.1001	3.6668	5.925	5.438	5.3262	5.1882	3.0583	4.6938	5.8785	4.1018	4.5392	3.1473	6.4598	5.4002	4.2817	6.7589	5.6041	5.1313	4.9846	5.1518	5.4944	6.4496	5.189	5.4029	5.7363	5.3691	4.8738	3.7517	5.1477	5.51	5.7287	6.6204	5.4393	4.7782	4.7918	4.8885	4.9236	5.3523	5.2702	6.4016	6.264	5.6005	4.6927	5.2645	5.2634	4.2234	5.2746	9.1085	3.6599	5.0453	6.5564	5.0374	4.2311	5.5814	5.3614	5.2891	5.1819	6.4043	6.269	4.565	4.9745	6.3505	9.8263	5.0219	5.4525	6.7752	5.568	5.7096	5.5671	6.2374	5.1791	5.4851	6.2759	5.709	4.3176	6.2512	6.1406
PF3D7_0322200.1	PF3D7_0322200.1;51	51	6.378	5.804	5.0866	5.7602	4.9402	5.0849	5.6436	3.9098	3.6194	5.9619	4.3554	5.1177	5.1843	5.3477	4.9364	5.2589	5.8342	5.1965	5.367	5.7522	5.9241	5.6843	5.5135	4.4963	4.3176	4.1977	5.4303	5.9129	6.8165	5.6585	5.8432	10.865	6.023	4.9891	5.8535	4.5765	4.4416	6.5487	5.9533	5.3614	3.1391	4.6803	5.3975	5.1297	5.8542	5.1957	4.6904	5.1135	5.1827	4.4679	4.7279	5.2098	3.7506	5.3423	5.4426	5.2254	5.2608	5.2679	6.2409	4.2502	5.4822	5.0947	5.6868	5.5046	5.0246	5.3309	5.0045	5.7186	5.7304	5.3341	5.9103	5.3374	6.2926	5.7371	5.1231	5.991	6.5999	5.99	6.0963	6.1579	4.9932	4.4575	5.8582	6.7654
PF3D7_0322200.1	PF3D7_0322200.1;52	52	6.4606	5.0613	4.278	6.5384	5.0772	4.6679	3.7474	4.4976	4.2891	5.9126	5.3899	4.7581	5.3554	3.7377	4.5874	5.14	4.4783	4.95	5.2327	6.2159	5.0161	5.8407	4.0644	5.7753	4.4867	4.7285	0.4542	5.3063	7.0815	5.0466	5.5632	5.3823	5.3878	4.7015	4.5546	4.0347	4.0259	4.811	4.95	5.4269	5.3505	4.0009	5.2036	4.3757	4.4874	3.926	6.5141	4.8001	4.9919	5.302	5.6029	5.2735	4.8268	5.9493	4.568	5.3516	5.1587	5.6091	4.9312	5.367	5.3906	6.2926	5.9759	5.3031	3.7592	5.1627	4.5148	4.3205	7.1539	5.7336	5.4443	5.4731	6.6299	4.0644	4.8728	5.9004	6.3174	5.9369	5.5647	5.0764	5.0352	4.4744	5.9752	6.7757
PF3D7_0322200.1	PF3D7_0322200.1;53	53	12.1979	5.9465	5.9912	6.1102	4.121	5.272	5.3277	2.7929	5.0369	12.0037	5.8321	5.1169	5.7766	4.0045	5.2353	5.6548	5.2559	4.6082	5.9119	6.8948	5.8545	7.3985	5.1069	6.0772	4.5014	4.6565	12.2953	6.5682	6.9446	6.1008	6.7429	5.3241	6.1453	5.5179	4.9709	11.7652	4.0161	7.4032	5.7687	4.4803	6.8576	4.6668	5.3237	5.3226	10.6596	4.4588	7.7479	5.2623	4.4162	4.7361	5.6285	5.6991	4.6456	6.0661	5.0063	5.1619	5.193	5.7829	4.3413	5.3933	6.2852	5.8232	3.126	5.5333	4.8395	5.6758	5.2604	5.8841	7.5971	6.0168	4.6921	4.9054	5.7112	6.2282	5.8875	5.8271	6.2085	6.141	5.9184	6.0299	5.3245	5.1953	5.8482	7.2701
PF3D7_0322200.1	PF3D7_0322200.1;54	54	6.2955	5.6235	5.8525	6.5783	4.7787	5.9556	5.5871	5.6209	4.0644	6.441	4.9458	4.9819	6.5129	4.3875	6.3009	5.7211	4.504	5.9898	5.9418	6.6632	6.1912	5.2176	5.5901	5.4128	4.5928	4.1481	4.1554	5.704	6.6704	5.6673	6.0839	6.4298	5.4806	4.9425	4.9768	4.2898	4.849	5.0005	5.8804	4.157	4.7845	4.9914	5.0063	5.6707	5.3277	5.9989	5.5113	5.8344	4.6769	5.8873	6.0219	5.3799	4.5686	6.2987	5.3448	3.5838	5.3252	5.7477	5.1926	5.3906	5.6568	7.5082	5.121	5.0798	4.8664	5.6421	3.8718	5.2098	8.9682	5.9581	5.0466	4.8298	4.8027	4.7634	5.7361	5.3406	6.7036	6.4474	6.1289	5.7568	4.8807	3.9059	5.2627	7.8572
PF3D7_0322200.1	PF3D7_0322200.1;55	55	5.9288	4.8694	4.6605	5.3381	4.853	5.2566	6.323	4.8063	5.689	6.2546	5.6848	5.2954	5.5447	1.406	5.4097	5.7366	5.7655	2.2869	4.9891	5.966	6.0461	4.8919	4.5447	6.3591	5.5598	3.5632	5.0466	6.0856	7.0851	4.5975	6.2275	4.7186	4.9236	5.3194	5.246	4.4222	5.8758	5.0925	5.1218	6.0097	5.3111	4.4529	5.384	4.9098	5.7871	5.1518	5.7527	5.3572	3.266	5.1831	5.3416	5.3792	4.1301	5.9229	4.6053	4.0883	5.7498	6.1969	5.0215	6.0029	6.4423	6.1338	5.7631	5.4121	4.9523	5.1301	4.7634	5.6679	8.3797	5.2998	5.0325	4.9612	6.2817	4.9959	5.4909	6.5738	5.6602	5.8612	5.5898	5.6404	4.5065	4.8298	6.1473	7.7262
PF3D7_0322200.1	PF3D7_0322200.1;56	56	6.2063	5.4976	4.8866	6.0058	4.7565	5.3892	5.3971	4.4162	4.8639	6.3475	4.6311	4.6536	5.5564	5.157	3.9184	5.2784	5.0435	5.2284	4.3674	6.1422	5.8634	4.7671	5.7936	4.9644	5.7613	3.9864	5.0352	5.2161	6.6986	5.4492	5.9222	5.3768	6.2908	5.1485	4.9491	4.9667	3.7887	5.488	5.2063	3.5348	4.4867	5.342	5.5543	5.1014	4.7829	5.0657	5.4647	6.0166	5.0691	3.7334	5.4506	4.6736	6.1148	6.1385	5.4529	4.3441	5.5138	5.6865	6.111	4.8369	6.3368	6.1274	6.905	5.6778	4.5601	5.7369	4.7087	5.4326	6.6885	5.2645	4.6831	5.5357	6.3918	5.463	5.8649	6.4326	6.4777	8.1762	5.9437	6.0213	3.842	4.7798	5.3366	6.8486
PF3D7_0322200.1	PF3D7_0322200.1;57	57	5.7186	6.1206	4.7719	6.6242	4.3462	6.0376	5.3245	5.7748	4.8465	6.4736	4.5613	5.4182	4.7082	5.3827	4.4803	5.4205	6.3413	5.2265	5.9305	7.0487	6.2837	6.1121	5.4396	5.441	5.367	5.2795	5.7444	4.7538	6.6318	5.7506	6.8376	5.4276	6.0128	5.8298	5.9229	5.0993	4.9937	5.3785	5.7634	5.3885	4.8963	4.4515	5.114	5.3201	5.4928	5.3906	5.4832	4.7929	3.844	3.8846	4.9103	5.4219	7.7598	6.1355	5.1489	4.1867	5.4548	5.7181	5.6395	5.1268	5.6653	6.1683	9.5394	6.0518	4.5619	4.9644	5.5314	5.3576	7.3837	4.9873	4.8934	5.6023	5.8045	5.0219	6.0629	6.1445	6.6744	9.5685	6.4318	5.7618	4.5304	4.5534	5.6366	6.9135
PF3D7_0322200.1	PF3D7_0322200.1;58	58	6.6165	5.0639	5.0785	6.2332	5.285	5.5859	5.2716	5.7374	5.0286	5.8873	4.4463	4.5447	5.602	4.477	4.7447	6.0725	5.0426	4.4548	4.9453	6.7042	5.7695	5.7336	6.3163	5.8691	4.4848	4.1069	5.7944	4.7393	5.9709	5.5762	6.6531	5.1615	5.9324	4.9021	5.1285	4.8938	5.0836	4.1085	5.6129	2.9088	5.0303	5.3844	4.7565	6.2141	5.2983	4.5141	5.9484	4.862	5.6539	4.4263	5.4731	5.4472	7.852	5.6502	5.0548	5.0325	4.4094	6.5231	5.3034	4.4607	5.7385	5.7296	9.3916	6.2638	5.7882	5.0233	5.4489	5.5951	7.6754	4.3736	3.7939	5.5801	6.0639	4.9754	5.3768	5.9853	7.0076	10.5182	5.9376	5.5705	3.2311	5.1506	6.267	7.7272
PF3D7_0322200.1	PF3D7_0322200.1;59	59	6.1876	5.9921	4.4396	5.8659	4.1651	5.4195	6.4619	4.6747	4.7661	6.2098	4.9505	5.5919	5.6156	4.2585	5.6511	5.2931	5.6887	4.4822	5.0144	7.0487	6.5895	6.7197	5.4111	5.6988	5.4323	5.375	5.4588	5.4158	6.848	5.998	6.727	3.9542	6.0568	4.5078	5.5154	3.8001	4.9509	4.8329	5.4114	4.7996	4.3903	4.9649	5.8946	5.5008	5.1675	3.3103	5.8405	6.0509	4.2645	5.1827	4.9695	4.5342	7.0038	6.1554	5.36	5.3234	5.3136	5.1643	5.5984	5.6314	5.8306	6.7522	9.3838	4.5999	4.3923	4.7032	5.2547	4.9977	7.3142	4.9612	5.3882	5.087	6.0233	5.5204	5.1022	6.5667	7.0985	9.2585	6.5721	6.0213	4.7479	4.9955	6.3078	7.1323
PF3D7_0322200.1	PF3D7_0322200.1;60	60	6.8892	5.784	5.393	6.2211	5.8941	6.0135	6.2882	5.9224	5.4276	6.1428	5.4229	4.4107	6.5895	4.0781	5.7708	4.85	6.6326	5.7594	5.9646	6.9541	6.8808	5.353	7.5998	5.9493	5.3823	5.72	7.4783	4.5122	6.9248	6.1731	6.6915	8.0647	6.1615	5.9932	5.6094	6.5337	4.5059	5.2357	5.0976	3.5509	4.7639	3.855	5.6562	5.9937	6.405	4.3868	5.0866	5.23	5.8914	5.3409	5.6843	5.337	8.5745	6.194	6.471	4.8545	5.0103	6.5974	5.1293	4.3771	5.632	6.2513	11.7075	4.8797	5.4679	4.5583	4.4168	6.4859	8.5171	5.4046	5.3288	4.742	6.8319	5.2772	5.669	6.4581	7.5371	12.2352	7.3647	6.0911	4.5729	4.0764	6.7206	8.7944
PF3D7_0322200.1	PF3D7_0322200.1;61	61	5.9243	5.1522	5.488	5.858	5.3413	5.6882	5.7923	5.9646	4.1449	6.017	5.9277	5.2657	5.9018	4.8192	4.9326	5.1635	5.7447	4.1843	5.4643	6.7774	6.5287	6.7409	5.2761	7.1064	7.6894	4.0435	7.3091	5.602	6.6799	6.4301	6.3809	4.9635	6.6289	7.4925	5.3618	5.4957	5.1691	5.8547	5.9189	3.1293	5.625	4.2884	6.1426	5.3377	4.8585	4.5329	5.7837	6.1591	5.8555	4.9491	5.8819	6.5486	8.2897	6.042	5.5777	3.5898	5.4995	6.2933	6.1775	4.2994	6.3682	6.0161	9.8056	5.2555	5.2176	5.6444	4.8861	6.155	7.861	5.5768	6.0997	4.8914	6.4048	5.6814	5.8567	6.2321	8.8669	11.4466	6.701	6.3384	5.0879	4.9887	5.9148	8.0033
PF3D7_0322200.1	PF3D7_0322200.1;62	62	7.2775	5.8296	5.5416	7.7907	5.7716	8.6637	8.5999	8.5053	5.4692	7.779	6.4472	6.2538	8.4868	5.436	7.6981	8.8753	8.6635	8.0342	5.5087	6.9715	6.8135	6.5583	5.925	7.733	8.6733	4.6282	8.8127	5.1318	6.5259	6.2915	7.7714	5.5304	7.2796	9.829	4.3406	8.6808	6.4689	5.6778	6.0525	4.8615	5.7541	3.4816	8.1574	9.242	6.7374	6.414	5.5945	6.7231	8.7395	7.5203	6.4148	7.8575	10.8341	6.2789	10.0486	6.5645	5.8552	6.1479	5.254	5.7996	7.7162	9.5277	13.6336	5.8271	5.3212	6.2439	5.36	8.0217	10.4085	7.9252	6.7215	5.6279	7.3519	6.3567	5.0909	7.603	9.2592	13.6746	6.2157	6.6493	4.811	4.6786	8.9791	10.3497
PF3D7_0322200.1	PF3D7_0322200.1;63	63	6.0607	5.5895	6.083	5.8339	5.6314	7.3422	5.439	6.2087	3.9458	7.3433	5.6639	4.0365	5.5647	3.9625	6.8752	5.9875	7.0141	6.3761	4.5753	6.2865	6.0407	4.8938	5.7369	5.896	5.7876	2.842	7.559	4.5777	6.9443	5.06	5.921	4.2373	6.5934	6.2591	5.3194	6.6992	5.0431	5.0121	6.9749	4.4376	5.0917	5.4443	6.1522	7.1188	5.9775	4.0747	6.1777	6.3993	8.1086	6.6014	9.3566	5.7703	9.2648	5.888	7.5592	3.7866	5.2502	5.8694	5.2261	4.8435	6.3078	7.1276	12.5777	4.5286	4.9472	5.4568	4.5398	6.0807	8.5371	6.347	5.3558	5.3586	6.3811	5.696	5.7087	6.5839	7.1227	12.4277	6.3709	6.3382	5.6767	4.8379	6.8793	8.3764
PF3D7_0322200.1	PF3D7_0322200.1;64	64	6.6589	5.88	5.233	6.2685	3.0892	6.0894	5.6288	4.1127	3.3406	5.9598	6.2985	5.6476	5.0224	5.5435	6.1965	6.133	5.6798	5.4754	4.8258	6.8189	5.2384	5.5097	5.1416	6.4497	4.2373	3.9919	6.2898	5.2246	6.712	6.3118	6.4967	4.9117	5.8395	6.0804	5.647	5.3063	5.0286	4.4256	5.8858	5.1554	5.4611	3.7991	5.9425	6.7491	4.1119	5.2578	5.9841	5.8334	6.3563	5.2679	6.8094	5.7871	9.1351	5.9502	5.5552	3.9326	4.4705	6.2054	5.1823	4.9189	6.202	7.6469	11.6489	5.7853	4.3957	4.6707	5.7398	6.1641	8.0405	5.2998	6.2252	5.1412	6.3923	5.7244	5.852	6.9082	8.1727	11.7352	6.8417	6.493	4.9616	4.6571	5.5304	7.5669
PF3D7_0322200.1	PF3D7_0322200.1;65	65	6.7274	6.5642	6.4901	8.8007	3.9477	8.6212	6.9652	7.4003	3.4529	7.3937	5.7968	7.2573	8.4464	1.6915	8.9663	7.1872	7.7062	5.5527	3.9809	5.991	6.2415	4.8777	5.2917	9.4872	9.1628	3.6938	7.6869	5.1048	6.0411	6.6017	7.1721	5.3771	9.3321	9.1531	5.0422	8.2973	3.0721	5.9098	4.5472	4.98	3.1522	4.8248	7.6574	8.311	6.7507	5.6985	6.8352	4.8992000000000004	9.1992	7.7982	6.2246	7.2788	10.6046	7.1932	9.0415	5.3487	4.8875	5.8924	7.0363	6.4989	6.9863	9.3612	13.7268	4.1473	5.3063	5.7511	4.4594	6.2778	11.093	9.3233	5.8435	4.607	6.2776	6.6342	6.1627	7.0443	9.2169	14.2712	5.8352	6.4028	5.3999	5.8153	6.5727	10.2185
PF3D7_0322200.1	PF3D7_0322200.1;66	66	7.0108	5.6226	5.3041	7.4782	2.8074	9.7406	7.7345	6.0014	2.9635	8.2502	4.4919	6.8072	6.7398	3.6882	9.3427	7.2488	6.6686	4.025	5.823	6.4501	5.9477	4.582	4.1546	10.2729	8.1227	5.0117	6.3766	5.2593	5.557	6.4395	6.3225	5.2824	10.0059	8.8487	4.6047	6.3234	5.0972	4.9681	4.853	2.9355	4.8831	6.086	6.8592	8.4008	6.9776	4.8475	5.9119	7.0092	9.127	7.9858	6.0518	7.0142	9.2298	6.3689	6.2315	4.5856	5.0179	6.128	6.0685	5.9862	7.6609	8.5369	11.4805	5.8547	4.2342	5.302	4.8846	5.1114	9.0815	5.3649	4.1819	5.7315	6.0909	7.4129	6.2418	7.4818	8.4423	11.7847	6.1058	6.8339	6.0468	4.5699	5.8102	9.7777
PF3D7_0322200.1	PF3D7_0322200.1;67	67	6.6618	6.0076	5.1309	8.3699	3.5008	9.7752	6.6585	6.5306	3.8063	7.8676	6.1809	7.0061	8.3904	4.5874	9.7305	6.4308	5.8848	5.0531	4.4046	6.7867	7.3634	4.5662	5.9625	11.3201	8.2121	4.6554	5.3968	5.6676	6.9991	7.4639	6.3514	6.7857	11.4445	9.642	4.1993	5.7247	6.0442	5.6476	6.9507	5.9844	4.7517	5.9521	7.3925	9.0371	7.0315	4.9227	6.1583	7.2567	9.5563	6.966	6.1183	7.5541	6.3728	6.5409	6.5959	4.5072	5.285	6.4811	6.1041	5.9609	6.3237	7.1863	9.3082	5.3516	6.5345	6.335	3.855	5.0522	7.422	7.0046	5.0509	6.1869	8.5406	7.5186	6.5853	6.8738	9.2108	9.5373	6.3132	6.6519	6.5049	5.3466	6.4812	7.9461
PF3D7_0322200.1	PF3D7_0322200.1;68	68	9.747	7.6516	6.2798	11.0776	4.5416	9.8329	7.1018	6.9938	4.6229	9.4044	9.9593	8.6348	11.583	3.5898	10.1938	8.0245	6.8349	5.4643	5.5084	11.0867	7.932	5.5195	6.4436	11.941	8.707	4.7608	5.3796	9.9356	10.805	8.0485	6.1447	6.4124	11.7284	9.7631	5.0993	5.4877	6.9449	6.79	9.1383	6.3558	5.6232	6.0426	8.1678	8.5898	8.0553	6.4434	7.8761	10.316	10.1872	7.544	6.8104	9.0526	6.1131	7.0962	7.7167	7.2842	10.1659	6.9945	7.6098	6.2225	7.8794	11.8233	9.2152	7.2775	5.6331	6.6716	7.4774	6.6379	8.9161	8.2454	7.0369	9.6177	7.9828	7.7668	7.3803	7.4907	11.5037	8.9611	7.8693	7.5626	7.082	7.9617000000000004	6.3995	8.8078
PF3D7_0322200.1	PF3D7_0322200.1;69	69	6.4216	7.6658	3.6702	9.9333	4.3964	9.8155	7.6737	6.6405	2.7137	8.0467	7.1	8.2903	9.701	4.2118	9.8157	7.5813	7.1552	5.5075	5.5945	8.3114	8.2694	6.04	6.7151	11.3497	9.6073	3.3618	5.1391	7.8649	8.8462	7.7886	5.8951	5.896	11.2971	9.8541	5.195	1.1827	6.1031	7.021	7.5948	7.338	5.5635	7.2571	8.3836	9.1036	6.5999	9.5127	6.615	8.2403	10.002	7.0043	6.3007	10.0619	6.2159	6.9171	7.3261	9.552	7.6737	5.9359	6.8293	5.4848	6.9988	10.6487	9.2197	6.4512	5.5934	6.1148	6.0873	6.5481	9.0396	6.9274	8.6382	7.8223	7.7594	6.7537	6.2048	6.8495	10.9187	9.6485	6.2898	6.2296	6.7904	6.5806	6.1108	8.8888
PF3D7_0322200.1	PF3D7_0322200.1;70	70	6.9403	6.9543	6.079	9.9906	6.8347	9.6264	7.9694	7.2113	6.3658	8.0906	7.6342	7.2557	9.9925	6.031	10.1345	8.0853	7.654	5.2743	6.3092	8.3584	7.7006	5.0583	6.7089	11.6245	9.4516	5.7371	9.3839	7.816	8.9688	7.7444	7.113	6.5032	11.3913	9.8724	5.8374	9.8093	7.7632	7.003	7.4761	5.6427	5.7905	7.7479	8.5455	9.7249	8.0478	9.7977	7.1418	8.3505	6.0548	8.8461	6.6131	9.9594	6.1459	6.9275	9.2024	9.8211	7.0925	6.6165	6.1735	5.8542	8.1919	10.9844	9.4959	5.8097	5.1562	6.2077	7.5099	6.6446	9.5481	9.06	8.5502	7.219	8.6541	6.0579	7.1735	7.9885	12.9587	10.1655	6.2153	6.8707	7.1449	6.2059	6.35	9.2735
PF3D7_0322200.1	PF3D7_0322200.1;71	71	5.9955	7.5099	8.0599	10.799	5.1775	10.4133	6.6834	7.1105	5.0566	7.8476	8.2563	6.8477	11.5717	5.504	10.3839	5.9644	7.1086	6.5041	6.4004	10.5781	7.8653	4.3089	6.607	11.5943	9.8268	5.6264	6.0446	8.4596	9.8687	7.1685	6.9326	6.9622	11.8914	9.8606	4.9397	4.9528	7.6786	8.2496	9.3945	6.7123	4.1144	7.4894	8.8742	10.1807	7.2814	9.8682	8.9505	9.5546	3.1408	7.1716	7.0994	10.1219	5.9777	8.9816	9.1288	9.8158	8.39	6.6302	6.392	5.7323	6.408	11.0545	10.4027	6.7042	5.2746	6.0993	6.9854	5.9284	9.6246	8.4911	9.258	8.2232	7.4974	6.5615	6.4902	6.0777	10.9464	10.4379	7.8599	6.8197	6.0437	7.3886	6.4555	9.6738
PF3D7_0322200.1	PF3D7_0322200.1;72	72	9.211	7.5419	6.8265	12.1165	4.9054	10.0123	9.9731	5.9605	5.6803	9.0794	9.5734	6.3616	11.5812	6.1169	10.5901	10.4749	7.4415	6.0018	5.0505	10.5989	8.3032	5.327	5.8344	11.2898	6.21	5.6091	7.1028	9.1781	10.6394	7.9173	7.0606	5.7266	11.5232	5.9544	5.7162	6.4984	8.5876	9.3149	9.562	6.9381	4.5922	5.3187	6.7229	5.0648	7.8955	9.3449	9.4984	10.473	6.1453	7.3754	7.0091	10.6314	6.5284	8.4221	14.2044	9.768	9.6736	7.64	5.8194	5.5217	6.5857	11.7589	9.9945	7.8983	6.5016	6.3223	6.8991	6.1355	7.6263	14.2685	9.2454	9.8173	8.0265	6.4598	7.4217	6.685	11.9423	10.4907	8.6418	7.2207	6.8131	7.6187	7.2915	7.9737
PF3D7_0322200.1	PF3D7_0322200.1;73	73	6.9623	5.2361	6.3695	10.1166	5.9558	8.8506	6.3386	6.254	5.0635	7.1383	8.4951	6.3647	9.8047	4.9727	8.9496	6.4548	6.8686	5.5438	6.5601	10.2785	8.1159	4.3583	4.9644	7.0981	6.3051	5.9632	5.8237	7.597	10.1365	7.5721	6.8269	5.3909	7.3615	6.1204	6.0715	6.0682	6.8947	6.6915	8.0033	5.4279	6.9573	5.0755	6.3226	7.1651	6.6509	9.3616	7.3512	7.6676	3.1747	9.0101	5.8227	9.3549	5.5441	6.5269	10.8742	9.2316	7.8319	7.5802	5.8397	5.5185	9.3745	10.4934	8.1044	6.3766	5.5969	5.8298	6.7304	5.6659	5.888	10.6715	8.6831	6.9912	8.2083	6.1383	5.9179	9.7665	10.4677	8.2848	7.5977	7.3895	6.2519	6.5239	5.862	5.4828
PF3D7_0322200.1	PF3D7_0322200.1;74	74	7.0901	6.1225	6.5371	10.5666	6.3604	8.4135	7.1223	7.5544	5.1106	8.4401	8.6368	7.8558	9.6446	9.1901	10.6048	7.7775	10.9629	8.2152	5.8258	9.9919	7.741	4.6323	6.2279	11.1394	6.7218	5.8743	7.2352	7.4569	10.5664	8.2214	10.0532	6.5038	13.2656	11.1823	5.6622	8.888	7.5381	7.2965	11.8832	5.5868	3.511	6.1221	7.002	6.8259	7.7469	10.2108	8.6414	10.5474	10.7969	11.0327	10.3426	10.7075	6.6541	8.3209	6.6704	9.402	8.6751	8.6801	7.7253	11.3094	6.1837	11.5422	7.9406	9.1246	8.3002	6.8008	7.5531	6.1942	7.201	9.9825	10.1861	8.8603	8.9986	9.8268	11.5539	8.5394	11.5892	8.5853	10.5088	10.234	7.5664	8.9442	9.5451	7.4515
PF3D7_0322200.1	PF3D7_0322200.1;75	75	8.3458	5.2288	6.6608	10.9412	5.855	8.8662	7.4042	7.4834	6.1629	8.9438	10.2691	8.2688	9.8263	7.2483	10.4603	8.3532	12.7061	11.0295	6.0717	10.5099	9.5274	7.0128	6.5974	9.8777	9.1993	6.0702	7.9569	11.1663	11.7938	9.5134	10.6261	7.9079	13.9837	12.4129	7.6921	9.1598	9.4392	8.1557	12.5933	6.0472	4.8094	6.3997	7.5331	6.43	9.5025	11.8785	10.132	10.9884	11.9415	10.6909	12.7943	13.365	7.4771	11.1408	7.3849	7.5764	9.0619	8.9065	8.5992	13.7167	7.7761	11.2949	9.7718	10.4966	8.0807	7.2073	7.0539	6.0257	10.0037	11.4899	11.684	9.6126	9.3748	12.1714	13.8716	12.0923	14.2401	9.2081	12.3027	10.894	9.4622	13.3991	11.731	9.1153
PF3D7_0322200.1	PF3D7_0322200.1;76	76	7.7721	6.2207	9.0938	10.4279	6.0233	8.2706	7.7022	7.8171	5.1827	9.1048	11.1494	7.8494	9.7798	7.0257	9.426	8.5371	12.2505	9.5537	4.9864	9.5682	9.7509	6.4799	7.3093	10.0463	10.4237	6.3223	8.1305	10.1958	10.7467	8.398	10.3431	6.2355	13.5955	12.3094	7.4952	8.9626	10.0782	7.2261	12.6582	5.0347	5.0635	6.1997	7.4679	7.4067	9.1154	10.5353	8.8166	10.6652	11.5348	11.5065	12.0137	11.3413	6.5721	10.5107	7.3625	6.2578	8.4869	10.0292	10.8482	13.8357	8.6845	11.3582	9.2636	11	8.696	7.0089	6.5426	6.997	9.8206	10.8426	10.2631	9.2427	9.3628	12.2836	13.7453	10.9284	13.9479	8.9928	11.8971	10.0436	8.935	11.1546	10.5836	8.4634
PF3D7_0322200.1	PF3D7_0322200.1;77	77	8.3784	5.7576	6.5106	11.7222	6.2963	8.611	7.4968	8.1832	5.3716	10.0355	11.4565	6.9433	11.5099	6.5136	9.5448	6.9467	11.3488	8.9592	9.4117	10.6088	10.9756	8.0673	7.9386	9.2632	8.0893	6.9436	7.8499	9.634	10.7748	8.7703	9.668	7.7308	12.9177	11.4432	7.3062	8.5006	9.6517	7.5413	11.7518	5.5245	4.5789	6.9375	8.7265	10.3064	8.4264	10.0588	8.9663	10.9073	10.4999	10.8742	11.7831	11.2195	6.3025	10.101	7.6172	5.5735	9.4914	8.625	8.8907	13.414	8.2897	11.8136	8.8529	9.501	7.9832	7.5561	8.3189	6.95	8.8527	10.46	10.8294	9.1743	9.0238	11.2707	13.3815	10.4569	13.753	8.5138	11.2195	9.4237	8.6368	10.0215	10.5107	8.6237
PF3D7_0322200.1	PF3D7_0322200.1;78	78	8.5016	5.3684	6.8876	9.1669	7.6353	7.9313	6.8487	7.0081	7.3819	10.2403	10.2561	7.316	9.3106	6.5866	9.2081	7.5312	11.009	9.1051	5.4767	8.8722	9.4202	5.8311	7.8312	9.0387	7.5625	5.8909	7.7129	8.2587	9.5815	8.6498	9.3766	7.1557	12.507	11.3459	6.2564	8.1084	9.2886	7.437	11.6355	4.0522	5.6026	7.0694	7.707	9.4421	7.6972	10.0682	8.3334	10.9328	10.1277	10.6967	11.1529	10.5017	5.9136	9.6125	6.9681	4.384	7.8583	9.7222	7.4292	13.3576	6.7671	9.7994	8.1957	8.5742	8.5477	6.9959	6.9461	4.8186	8.4811	10.0303	8.9522	9.4568	9.1335	10.8837	13.13	9.9698	13.5843	7.9203	10.8929	9.2034	8.2445	9.1494	9.9983	7.1666
PF3D7_0322200.1	PF3D7_0322200.1;79	79	7.8172	5.636	6.0772	5.7038	6.3747	7.2559	8.2508	9.2358	3.8104	9.586	10.4283	7.616	5.7085	6.8768	9.575	7.2585	11.0194	11.7897	11.7991	6.1593	9.1732	5.0303	6.0261	8.4292	7.259	5.846	6.3654	10.3486	9.3675	8.4625	9.4485	5.5311	12.7599	11.0075	7.2963	7.8664	8.4154	5.8204	11.635	4.8298	3.4621	5.151	8.0322	9.5808	6.5323	9.3447	8.2471	10.0819	10.0947	10.396	11.2229	10.6102	6.6516	10.023	6.1443	6.6007	5.8632	9.7652	6.1538	13.1214	5.615	7.7206	9.073	8.3116	6.9913	6.3471	5.857	5.0509	7.3825	10.326	8.8117	8.6101	8.9558	10.7378	12.7669	9.4872	13.8875	8.2817	10.8242	9.5238	8.0084	8.9584	9.3157	7.2712
PF3D7_0322200.1	PF3D7_0322200.1;80	80	7.7257	5.4138	6.4803	5.5014	2.9523	6.4637	5.7645	4.84	3.2854	9.7714	9.1988	5.7629	4.1715	5.9366	8.7776	6.6276	10.7752	9.1225	11.3331	5.8755	8.3121	5.3981	6.3431	7.1855	7.509	5.1404	6.5059	10.7738	8.6537	8.6644	9.1912	6.0646	12.5817	11.2453	6.8297	7.8016	8.1573	5.7358	11.7125	3.9011	4.5148	5.7735	7.8427	9.9214	6.9	9.9701	8.3283	9.9602	10.0133	9.8697	11.2241	10.3291	5.3219	9.7998	5.5777	5.7104	5.3604	7.4797	6.9857	12.9416	6.6091	6.7065	6.4655	8.6185	6.9466	5.839	5.2365	5.6659	7.51	10.2132	9.8013	8.9811	8.3612	10.9032	13.0319	9.9349	13.3841	8.5296	11.0054	8.9138	8.0347	9.3706	9.8202	8.2074
PF3D7_0322200.1	PF3D7_0322200.1;81	81	8.0656	6.5554	6.8361	6.2722	5.7474	8.1224	6.4843	6.0435	5.2854	9.7478	9.7807	7.5482	5.1542	6.5546	8.4996	7.1285	10.2266	8.9418	13.715	6.1715	9.0936	6.2095	6.0208	8.2458	7.1859	5.8225	7.2594	11.8753	8.9425	8.6251	9.2644	5.4643	12.9284	10.8022	7.5362	8.2556	8.2474	6.892	11.7274	6.0727	4.9117	6.3612	10.204	11.8595	8.0492	9.691	8.0476	9.9613	9.6719	10.2873	10.8245	9.8318	5.0738	9.5692	6.7251	6.6477	6.0644	9.1361	7.434	12.9771	6.5226	7.2213	7.0566	9.8739	8.0543	6.5538	5.8557	5.6053	6.7714	9.0788	8.6451	7.8734	9.0205	10.3291	12.9195	9.7298	13.293	7.552	11.2523	9.3074	8.7221	8.8924	9.198	6.3423
PF3D7_0322200.1	PF3D7_0322200.1;82	82	9.5357	6.4586	7.4827	6.418	5.5832	7.6978	7.1829	5.6002	3.7782	10.3209	10.0438	7.5719	5.911	6.2277	9.5798	8.2911	9.7927	8.6637	14.2992	7.3994	8.8381	5.3628	6.2619	8.5087	7.0495	6.3212	7.3577	13.1851	9.0696	8.024	10.1851	5.4433	13.2835	10.1963	6.7367	8.8914	7.2821	6.9688	11.8133	6.0747	6.9742	6.7712	8.5448	9.0438	9.146	9.2236	7.8548	9.743	10.0068	10.9317	10.1567	9.3412	5.9253	8.1295	6.4558	7.0085	6.0099	9.2375	6.9508	12.4696	6.5758	8.0019	7.4305	9.7634	7.9598	7.0397	4.7186	4.89	7.9211	9.2748	8.7829	9.8983	9.687	9.5116	12.1351	9.2309	13.8231	7.9234	11.1525	9.0577	8.7004	9.5031	9.2901	7.6677
PF3D7_0322200.1	PF3D7_0322200.1;83	83	8.4132	6.8461	6.3001	6.8171	5.7361	9.0816	6.6391	5.5398	1.86	10.4817	10.4449	7.1677	6.0336	6.9636	9.1917	8.4652	8.1461	8.4931	14.757	7.3366	10.4585	5.8417	7.4461	7.9469	5.986	5.575	4.9397	12.3026	8.4278	8.6276	8.463	7.0714	11.6333	8.1422	6.6778	7.5339	5.6806	6.6542	12.043	6.3517	5.6427	6.4279	7.2547	9.9709	6.6619	8.354	8.5047	9.9936	9.4069	9.6401	9.2596	9.066	4.5668	8.0542	8.1967	5.5254	6.5231	9.4293	7.9568	10.1664	6.4922	7.2218	6.7602	8.4261	7.1453	6.9165	6.5733	5.9186	7.4862	9.8148	8.259	8.9273	9.7908	9.3099	9.9339	7.9555	12.9421	6.9215	10.4003	8.6579	7.558	8.4684	9.088	6.7357
PF3D7_0322200.1	PF3D7_0322200.1;84	84	7.9622	7.0938	5.1779	6.5037	5.5075	8.0954	5.2994	5.4931	3.6633	10.1889	9.6755	8.1905	6.6387	6.1745	8.8931	7.3777	6.9836	8.2847	14.5503	6.5723	10.8309	6.6472	8.3193	6.9718	5.998	4.6943	5.3111	12.4495	8.2651	7.9707	8.3837	7.1592	10.3086	7.5756	6.114	6.5174	5.1579	6.3976	11.7932	7.1132	8.4788	6.4738	7.6574	8.5701	7.0798	8.21	7.5307	9.7519	9.1668	7.6786	8.0701	8.5039	5.6177	6.8408	6.5467	6.2559	6.1609	9.2191	6.6424	7.3089	5.9875	6.5618	7.1023	7.4374	7.292	6.1574	6.2785	5.8681	6.9625	10.5604	7.848	8.8331	9.2948	8.055	8.3821	6.9326	10.494	7.0072	10.0869	8.3186	6.6263	7.9232	8.9767	6.354
PF3D7_0322200.1	PF3D7_0322200.1;85	85	7.581	6.4351	5.8405	8.0047	5.5521	7.9923	7.1945	4.7618	4.3519	9.7726	10.7492	8.4973	7.2095	6.2238	8.9243	7.9685	7.0518	6.2286	14.6478	7.5534	10.3694	5.0687	7.4818	7.1161	10.7708	9.8251	4.2608	13.1423	8.4931	8.6915	7.8837	6.965	10.2537	11.1583	9.466	6.4971	7.1865	7.0686	11.448	5.0836	7.4514	5.2373	8.2076	8.4407	6.4291	8.3668	8.3151	9.3038	7.2294	8.8209	7.5573	8.7279	5.0457	5.9262	6.641	8.1973	5.5251	8.8018	7.3447	6.916	11.0775	7.3705	7.6692	5.9359	7.8461	6.4922	6.027	6.0128	6.1651	9.7269	8.6951	8.3112	9.0218	8.752	8.1981	10.4349	9.1176	8.3	10.4455	9.0125	7.4417	8.0171	9.3184	7.1237
PF3D7_0322200.1	PF3D7_0322200.1;86	86	7.7786	6.2296	5.1735	6.2593	5.2227	7.2418	6.0197	5.5714	4.5033	8.993	8.6845	8.1906	6.2174	5.1334	8.0479	7.485	6.1833	5.9644	14.4351	6.3071	9.6819	4.5595	7.249	6.727	9.888	8.9151	6.0253	12.9123	7.2542	6.8249	7.1205	6.2456	10.8846	10.3447	8.5784	7.3212	4.5416	6.0341	9.617	5.5904	6.0431	4.8207	7.9472	9.68	7.1183	6.6533	7.0324	8.5803	6.3018	7.21	6.7035	7.9924	5.0879	6.3359	7.4865	6.624	6.3565	8.2946	7.3253	6.7181	8.1502	6.6897	7.4664	8.8146	7.3768	6.2999	6.4853	7.3564	6.8405	8.7909	6.4421	7.413	8.463	7.6194	8.0226	8.06	8.0383	5.985	10.9416	8.2004	6.3199	7.0787	8.212	6.7203
PF3D7_0322200.1	PF3D7_0322200.1;87	87	7.5992	6.2352	5.4155	6.7129	6.0319	7.1944	6.6559	6.8098	5.9966	8.5309	8.8639	8.8265	6.7053	5.9286	8.1013	7.7092	7.5799	6.1811	14.6149	6.9413	10.0346	5.7581	7.7081	7.4041	10.1799	9.2618	5.4279	13.176	7.6022	7.6226	7.6793	6.7895	7.817	10.7457	8.9567	5.3519	6.356	7.1867	8.2544	5.6636	7.3445	4.8709	9.2066	10.3373	6.9488	8.2537	8.0377	8.6111	5.7431	7.4032	6.5269	7.9203	5.3757	6.6407	6.9128	7.931	6.8343	6.3212	7.4755	8.1871	8.8287	6.8509	7.7893	7.6694	6.0431	6.4256	7.9299	6.9499	7.6167	8.2819	8.1426	7.6995	8.2234	7.6414	8.4864	8.0646	8.49	7.88	8.4222	7.7992	6.8257	8.0208	7.4141	6.7773
PF3D7_0322200.1	PF3D7_0322200.1;88	88	7.2236	6.4656	6.9413	6.2563	6.4182	6.9375	6.9813	5.4764	5.95	8.2238	6.9945	9.3423	5.4077	6.3261	6.5511	8.0667	6.4788	5.5942	14.1715	9.1433	10.3006	7.1869	7.1906	7.3866	10.0371	9.2881	5.7271	12.5153	9.7162	8.1474	8.2097	6.6194	7.9378	10.6868	9.0562	6.0794	6.9005	12.2245	8.6491	5.6378	7.0271	5.4074	8.4309	8.8923	7.6986	8.7555	11.7612	8.9378	6.3282	7.948	6.234	8.0172	6.2382	6.7297	7.6537	8.0393	6.8664	6.1671	7.0911	7.5217	9.105	7.2952	8.312	6.1221	8.3498	7.8209	7.4114	8.8759	6.1247	8.3457	8.4776	7.6597	8.4373	7.3853	8.3903	8.7185	8.4186	7.3418	7.3546	9.2813	8.5409	8.4396	9.5544	7.0468
PF3D7_0322200.1	PF3D7_0322200.1;89	89	6.2288	5.225	5.8659	5.4482	5.0575	6.2075	6.0611	5.6758	4.9681	6.9792	4.963	8.025	4.8987	4.8063	5.5173	7.1087	5.6744	5.3642	9.8035	6.9848	8.3313	5.4124	6.4867	7.7208	9.6926	8.5078	5.9944	9.3847	7.2678	7.4168	6.8231	5.7477	7.8362	10.3194	8.4061	6.1957	5.3847	6.4678	8.1016	5.0609	8.2982	5.5236	7.6868	6.2369	5.8997	7.1742	6.4439	7.6574	5.1755	8.298	5.3406	8.0808	4.8807	6.3172	8.0481	8.0152	7.1163	6.0747	7.0777	6.5641	8.7648	6.377	7.7089	5.7957	8.5906	5.9196	7.4451	7.3116	6.7766	8.0262	7.161	6.6676	7.9065	7.1437	7.1016	9.1256	8.0971	7.1773	7.8847	8.8596	7.0414	7.1572	7.7843	6.3553
PF3D7_0322200.1	PF3D7_0322200.1;90	90	5.4046	6.473	4.6282	6.1871	4.033	8.8731	6.6554	4.0339	5.4692	7.027	5.8765	9.281	5.0166	3.858	8.7126	6.2242	5.8273	6.5721	8.7227	6.9508	9.0288	6.3145	6.1402	6.9921	9.9659	8.6579	5.9523	8.6058	7.2808	7.1218	7.0095	6.6648	8.5458	10.5188	7.7007	6.0704	5.99	6.7394	8.1073	6.2008	7.154	4.1611	7.7004	5.0383	4.5607	7.377	6.2928	8.1948	5.4725	8.9617	5.684	8.0219	5.8354	6.0043	9.5104	7.8101	6.8566	6.2073	7.4569	6.8974	8.2578	6.9077	8.4336	6.9873	9.9021	6.6619	7.1863	5.9649	6.2902	8.7809	7.5193	6.8554	7.9188	6.7829	7.1116	8.4117	7.8672	7.6055	8.1407	10.0235	7.0749	7.9466	7.0597	6.3952
PF3D7_0322200.1	PF3D7_0322200.1;91	91	5.9614	5.5135	6.3719	5.3568	5.4499	9.423	5.8612	3.7214	4.7415	6.7417	6.2761	8.7719	6.0052	2.7137	9.4661	6.5517	6.1791	6.6697	8.4281	7.0726	8.1713	5.0764	6.0772	8.1427	10.0688	8.8977	5.9001	7.7164	7.2089	7.2954	6.6291	6.0208	8.1648	10.3085	8.2101	6.9737	6.7904	7.0858	7.8311	5.5413	6.0997	6.5523	7.0694	5.3255	4.8924	7.1564	6.2265	7.9059	5.0764	8.0531	5.1001	7.6682	4.7871	5.8035	6.6254	7.3798	8.4284	5.5392	8.234	6.2819	8.9541	8.4739	7.0768	5.8602	7.03	5.8607	8.0194	7.0853	5.4816	6.7517	7.2991	9.3484	8.0351	6.6024	7.1425	9.1662	8.7833	6.6053	7.2073	7.6284	6.7162	7.8261	9.2854	5.4867
PF3D7_0322200.1	PF3D7_0322200.1;92	92	5.9857	5.9416	5.6823	6.0303	5.3775	9.6187	4.5478	4.6334	7.0338	6.3792	5.3593	9.2502	4.6971	5.4561	9.7952	6.203	6.8823	5.1579	8.0259	7.8759	8.6059	5.7151	6.1655	6.4449	8.9563	7.3173	7.1407	7.1354	8.356	7.3446	6.42	4.8909	7.4284	9.357	7.5443	7.2776	5.0849	5.5466	7.4874	5.641	5.7538	4.101	7.3395	3.7803	4.1301	5.4909	5.917	6.8768	4.4209	7.443	5.3635	7.2555	5.8522	6.7561	6.2811	5.9054	6.2456	5.6599	6.0067	5.729	6.7358	6.5297	6.8527	5.7999	6.6051	5.5552	6.0292	5.6082	5.9155	6.8802	5.5204	6.021	7.4179	6.4099	6.7483	8.0075	8.3346	6.6126	7.1099	7.7878	6.3524	5.5333	6.8841	5.2765
PF3D7_0322200.1	PF3D7_0322200.1;93	93	6.1079	5.7592	4.8379	5.5348	2.1177	8.9983	5.0695	5.0738	5.2437	5.9782	7.05	8.2318	4.0054	4.5619	9.4439	5.4983	6.1597	3.5969	5.847	6.1137	7.4141	5.3906	6.2606	5.669	5.7312	5.4043	6.3799	5.3978	6.2182	7.5466	5.8787	4.7798	7.1433	6.353	6.0027	6.9246	5.0849	5.2843	6.1189	5.2196	4.915	4.7148	5.5254	4.6194	4.0303	5.5426	6.5817	6.8071	5.1595	5.6326	5.3913	5.8887	4.5059	5.5689	7.4334	5.0435	4.98	6.2587	5.8532	4.0968	5.6188	6.6058	7.0573	5.9699	8.2766	6.1667	4.6047	4.5589	5.0317	6.525	5.4683	5.2016	7.511	5.5937	5.8382	6.2547	7.2908	6.2143	7.3463	8.8461	6.3466	6.1721	5.6929	5.9444
PF3D7_0322200.1	PF3D7_0322200.1;94	94	5.2619	5.5258	4.5783	4.1977	4.0721	8.1506	4.0453	3.6531	3.5801	5.2716	4.0374	6.8963	4.7835	2.319	8.0016	4.905	4.2547	5.0295	4.5002	4.1795	5.8763	3.6814	4.6392	6.4614	5.1052	3.9973	3.5236	4.6904	4.5814	5.193	5.433	1.9184	7.4072	5.2672	5.7043	5.4796	4.0072	3.8787	4.2547	4.073	3.144	4.3334	5.0072	3.2172	3.2494	3.269	3.5311	4.6235	3.9514	5.3576	4.7677	4.3377	3.0144	5.3056	4.9435	4.7159	5.1114	4.437	4.8664	5.4819	5.3981	6.3214	5.6571	5.4525	7.2273	4.8704	3.6611	4.8359	4.7093	5.1114	4.0488	4.8485	5.9844	4.565	5.1859	4.408	6.7882	3.2296	5.9456	7.4324	4.86	4.7719	5.1502	1.7613
PF3D7_0322200.1	PF3D7_0322200.1;95	95	5.8807	5.6168	4.189	4.5033	3.9699	8.3183	5.3565	3.6792	4.6921	6.4712	5.0866	4.9777	5.0579	2.9523	7.474	4.975	5.0157	4.9265	3.0179	3.1985	6.952	4.5273	5.605	5.2403	6.11	4.0781	5.0561	4.8063	5.6642	7.5229	5.6118	3.6299	6.6986	6.514	5.8704	4.9274	4.6792	5.4087	3.6218	3.5898	4.8063	4.2396	5.0444	3.856	4.2972	4.4469	3.272	5.5457	4.5002	4.7506	5.2931	4.5323	4.7708	5.5919	5.1723	5.1875	5.2836	5.2483	5.2869	4.2638	5.4131	5.7162	5.1747	5.6639	6.717	6.4118	4.3313	3.6982	4.1554	4.9823	3.5717	5.3052	6.2634	4.3716	5.9388	6.3828	6.8861	5.7032	7.1623	7.1134	6.3445	4.6023	5.2679	5.5173
PF3D7_0322200.1	PF3D7_0322200.1;96	96	5.4413	5.2284	5.5671	4.8943	3.384	8.1124	5.1309	4.4542	6.3863	5.6946	5.3681	5.017	4.8753	3.3992	8.1	5.1719	4.4944	4.7835	3.1843	6.3306	5.854	4.6775	5.3999	5.4222	6.3605	4.5729	4.5198	4.8743	6.6179	4.6736	4.8314	2.2327	7.06	6.7499	5.8743	4.2585	4.3688	5.1579	4.995	3.0566	3.7814	5.151	4.9212	2.9635	4.1449	6.2273	4.5595	4.6177	3.8094	5.7374	5.2102	5.7466	2.6982	5.9262	5.238	4.8718	4.5361	5.6913	5.0652	4.0583	4.3434	5.9782	6.2327	6.2355	6.2384	6.2677	4.3248	5.2551	5.033	5.6792	5.1615	5.4614	6.8391	6.1767	5.55	5.5392	6.5735	7.6143	7.615	6.8985	6.6529	4.9369	6.6091	4.3391
PF3D7_0322200.1	PF3D7_0322200.1;97	97	7.0386	6.2411	5.3063	4.943	8.4062	6.7506	5.6014	5.6979	9.2788	7.2725	5.2449	5.7466	4.858	8.955	6.0959	4.7903	7.1951	6.1495	4.0453	5.7266	5.978	4.4809	5.1851	5.625	6.8739	4.986	5.9272	5.1727	5.9119	6.08	5.4492	4.7735	8.1521	7.7666	5.6282	6.3743	7.1358	5.1819	5.9124	5.1194	4.3132	7.5283	6.3832	7.0008	6.1785	6.2242	6.0453	6.596	4.6736	6.7197	6.7556	6.1363	4.6259	5.4947	6.3695	5.3579	4.8525	5.889	5.8946	4.2234	6.3891	6.8642	6.6389	6.2566	6.9944	6.882	4.8704	5.0862	5.4506	6.6156	5.6814	5.7018	8.3956	7.1742	6.0459	7.0988	8.2713	7.0285	7.2682	8.6495	6.982	6.5287	7.3955	6.9797
PF3D7_0322200.1	PF3D7_0322200.1;98	98	7.3643	6.0807	7.2784	6.1475	6.9531	6.6001	6.0139	6.1249	8.3242	7.9155	5.9932	5.5379	5.742	7.6432	6.1221	5.0509	7.1757	5.8482	4.991	7.5484	6.7086	7.859	5.5251	6.3801	6.6165	4.7772	6.8251	5.5798	7.7109	6.4236	8.0238	4.1675	7.6025	7.7236	5.8352	6.2464	4.1432	6.6238	6.5294	4.9241	5.1293	8.4077	5.0426	5.8465	6.812	10.9486	7.1279	5.9179	5.5454	7.7021	8.0392	6.2388	4.6645	6.9531	4.8037	12.0797	6.044	6.5633	6.555	4.6415	6.398	8.1849	7.6364	6.4888	6.4731	8.241	6.6041	5.8037	5.4931	6.1743	11.578	6.7643	7.6641	8.115	5.8758	5.7087	8.516	7.5762	7.681	8.3121	8.5377	6.6512	7.3447	6.2424
PF3D7_0322200.1	PF3D7_0322200.1;99	99	7.8748	5.9442	5.5091	6.6707	6.3981	7.2641	6.9947	6.5083	7.6998	7.9595	6.2666	6.1552	6.2634	6.3742	6.6204	5.6415	7.4737	5.5148	5.6106	7.3943	7.0045	6.6308	5.238	4.9878	8.2825	6.345	7.2593	6.3072	7.168	7.5954	7.4923	4.6611	7.494	9.3444	6.9134	7.5318	5.9946	6.1779	6.5632	6.2906	6.9375	9.2361	6.4963	6.3143	7.5323	7.1457	6.437	6.3875	5.7298	7.3413	9.8282	6.8122	7.8322	7.5642	7.3043	5.8892	4.6769	6.8741	7.1844	6.2225	6.0856	8.6208	7.1971	7.6459	7.1473	9.1047	5.4303	6.2269	5.8763	7.0304	6.7025	6.9373	8.5905	8.1396	8.3134	7.5194	8.7542	8.0062	9.2547	8.6774	8.8329	7.2495	8.0803	6.934
PF3D7_0322200.1	PF3D7_0322200.1;100	100	10.356	11.5168	5.8689	7.3839	8.7393	6.8804	10.8662	6.5869	10.0683	9.7805	10.1625	8.4017	7.7824	9.4906	7.3925	10.1497	8.1412	10.1614	5.9676	13.5913	7.6816	7.3423	6.1522	9.6008	9.2204	7.725	7.5382	7.4714	13.805	9.0463	9.1951	5.6533	9.7073	10.0121	7.3789	7.611	9.8883	8.3075	7.3918	11.4044	6.5518	10.0765	9.9195	10.6888	10.2316	7.8606	8.082	8.4523	6.478	12.1491	11.7017	9.3773	9.6429	9.5937	9.6776	8.3689	6.1041	12.7339	7.9264	9.6911	8.4978	8.9362	12.4051	11.1263	14.0032	9.9064	10.1317	7.3243	10.8876	8.9351	8.1311	7.1568	13.2513	9.0112	10.131	8.6495	9.9916	9.7275	10.9857	14.0661	9.7605	11.07	8.9007	9.5797
PF3D7_0322200.1	PF3D7_0322200.1;101	101	10.7976	11.8027	7.758	7.9349	8.5903	7.5116	9.6308	8.3995	9.998	10.1681	11.1939	9.439	8.2175	9.8712	8.3471	9.7577	8.696	10.3212	7.0361	12.899	9.4781	8.362	7.3225	9.7137	9.4254	7.7452	8.7402	7.721	13.3096	11.4273	9.7489	6.9006	10.3969	10.4812	7.3745	8.7524	9.8157	9.9161	7.6956	11.5615	9.1936	10.9147	9.4845	10.1255	10.2405	8.441	9.0576	8.5442	6.4234	12.1535	11.7285	9.2874	9.772	10.1539	10.177	9.0088	7.8383	12.4849	8.4227	9.1407	8.7285	11.3233	12.8032	11.4961	14.3876	10.2171	10.3504	7.7463	10.6104	9.6933	8.5533	8.3343	13.8866	9.3845	9.7421	8.9711	11.5986	9.4843	11.5472	14.4145	10.4577	10.9695	8.8583	9.8742
PF3D7_0322200.1	PF3D7_0322200.1;102	102	11.0214	12.7729	7.6831	9.9004	10.3349	9.1073	10.2141	8.9194	11.1999	10.7325	12.1071	11.1191	9.9636	10.8485	8.8421	10.9415	9.8132	11.8033	9.7278	14.0165	11.618	10.1478	10.8295	11.6293	10.4054	9.1145	8.6588	10.6724	14.5272	11.6159	11.5011	11.0792	12.2352	11.3387	8.8384	8.8983	12.3731	10.9542	10.015	12.6518	11.4737	10.9903	11.3754	12.2994	10.4874	9.5719	10.6052	10.1254	7.9341	12.6189	12.9409	10.5257	10.3823	10.5585	12.3786	10.9438	7.9823	13.9081	8.8201	12.0685	9.3515	12.0232	13.097	14.0666	14.261	10.6081	10.5428	8.6832	11.6922	11.4609	9.8448	7.964	14.1497	9.488	11.852	9.3989	12.1414	10.4609	14.0127	14.2252	10.943	11.1308	9.5513	8.4051
PF3D7_0322200.1	PF3D7_0322200.1;103	103	10.4484	12.2118	6.4775	9.4838	9.908	9.9355	9.5885	8.3136	10.3074	10.8063	11.4362	10.128	9.0676	10.1721	9.9181	10.3715	8.738	10.7797	8.7858	13.4139	11.3534	9.244	9.8595	9.8364	9.3603	7.8042	8.2681	9.6969	13.566	10.5786	10.4531	10.0747	11.1212	10.7864	7.8513	7.9509	11.232	10.132	9.2862	12.2162	10.4307	10.8175	10.9388	11.6589	9.6747	8.6583	9.7423	9.274	7.2687	12.143	12.5648	9.7441	9.8119	9.867	11.3152	9.7719	7.8689	13.5565	8.3328	10.5613	8.7831	11.1764	12.3016	13.2765	13.8028	9.9256	9.844	7.8317	10.5327	10.9099	8.9012	7.7871	13.7405	8.9008	10.9931	9.3001	11.4812	9.7309	13.0932	13.9713	10.6257	10.5841	8.4742	8.3499
PF3D7_0322200.1	PF3D7_0322200.1;104	104	10.1953	11.49	6.8418	8.7984000000000009	9.3454	8.7446	9.3079	8.2702	9.6694	10.0958	11.0523	9.9059	8.9359	9.9343	8.4909	9.7298	9.0588	10.6848	9.9191	12.9318	10.5581	9.5588	10.4737	10.1743	9.6563	8.4885	7.8035	10.4451	13.0224	10.4394	10.4383	10.2674	11.0414	10.1755	8.0436	7.7973	10.8029	9.809	8.7553	11.4942	10.0636	10.1405	10.4473	11.5932	9.3475	8.4185	9.7565	9.3295	7.3859	11.7507	12.2374	9.706	8.896	9.2688	11.0155	9.2755	7.3249	12.8361	8.2034	10.2825	8.2214	10.8882	11.7208	12.7899	13.3687	9.9825	9.4068	7.4719	10.9282	10.4516	8.7829	7.5064	13.2891	8.4397	10.2418	8.6066	11.0796	9.3842	12.7496	13.4897	10.0148	10.1156	8.6849	8.9032
PF3D7_0322200.1	PF3D7_0322200.1;105	105	9.5541	11.7162	6.8009	8.7545	8.9218	8.4722	8.3791	7.9009	9.4444	10.0121	10.6918	9.2633	8.6423	9.8821	8.3467	9.0842	8.811	10.5115	9.6545	12.2442	10.9983	9.5973	8.7082	9.3251	8.7898	8.1093	7.7329	9.8348	12.5328	10.0356	10.6794	9.0838	10.2167	9.7859	7.5986	7.0811	10.673	9.44	8.3508	11.0262	9.5154	10.2193	9.7758	10.8	8.8802	8.4113	9.357	8.8368	8.9733	11.2051	11.8783	8.6964	8.6764	9.1759	10.360900000000001	8.8389	7.7106	12.6604	7.3998	10.6047	7.4742	10.1547	10.9251	12.4047	12.6978	9.5534	8.9782	6.6179	9.7054	9.9678	9.0334	7.6952	12.9629	7.8472	10.6771	7.7138	10.5045	8.9144	12.5363	13.1703	9.8258	9.3919	8.3497	8.3451
PF3D7_0322200.1	PF3D7_0322200.1;106	106	10.4508	12.4626	8.0825	9.5629	10.2736	9.3893	9.3542	8.2776	10.2374	10.5785	11.7098	10.4989	9.1507	10.7611	9.6131	10.8865	9.0434	10.8386	10.6467	13.288	11.653	12.3992	9.8977	10.0953	9.2138	8.884	8.1817	10.0197	13.4753	11.1767	12.3642	10.4773	11.3917	10.497	8.1148	7.5872	11.3909	10.4489	9.6196	12.1515	11.0598	10.4492	10.1961	11.5504	9.7788	9.3403	10.0477	9.2726	8.0851	11.9827	12.1281	9.1443	9.4076	9.3726	11.1963	10.1674	8.3354	13.4137	8.1243	11.5239	8.4059	11.2572	11.8931	13.0708	13.5127	10.3655	8.9079	7.7332	10.1166	10.7396	9.8201	8.5473	13.7078	8.7142	11.6117	8.6466	11.6832	9.4093	12.6918	13.7037	10.2263	10.2524	9.1142	9.4508
PF3D7_0322200.1	PF3D7_0322200.1;107	107	10.9289	13.2956	9.6036	9.9367	10.3716	10.2731	9.7099	9.1727	9.9003	11.3808	12.2757	11.3767	9.7616	10.7416	10.0012	11.6287	10.384	11.3862	11.4813	14.0077	12.0455	11.473	10.0007	10.9913	9.3788	8.5561	8.5187	10.626	14.1695	11.3131	11.7411	9.9688	11.7987	10.4179	7.4993	8.817	11.9204	10.8136	10.4531	13.1831	11.433	10.8127	10.6875	11.7029	10.2279	9.6804	10.9053	10.2659	8.6	12.0469	12.4768	10.1673	9.9989	10.0277	11.8048	10.5871	8.2737	14.2179	8.7474	11.3628	8.3086	11.7349	12.5195	13.9223	14.3402	10.5958	9.9548	7.8083	11.1354	11.9804	10.4124	8.7814	14.2841	9.0918	11.5329	9.0195	11.5182	10.493	13.6279	14.3841	10.7216	10.7827	9.4828	10.2281
PF3D7_0322200.1	PF3D7_0322200.1;108	108	10.8074	13.1369	8.5192	10.1846	10.4454	10.222	9.656	9.4782	10.1786	11.168	12.4208	11.0288	10.1181	11.1262	10.3768	11.5607	9.5764	11.1049	11.0909	14.1368	12.0217	11.2663	10.4605	10.7858	9.762	8.9809	8.4975	10.6175	14.4065	11.408	11.3893	10.5039	11.8938	11.3791	8.329	8.3223	12.0467	10.9857	10.5577	13.1748	11.4976	10.3046	10.8909	11.9242	10.3115	10.762	10.4884	10.6722	9.6609	12.3844	12.6462	10.1992	10.0777	9.8477	11.5803	9.8981	8.8327	14.131	8.0604	11.5864	8.7994	10.6344	12.9411	13.7192	14.1069	10.574	10.0785	8.4108	10.9746	11.8252	10.6098	9.2642	14.3498	10.088	11.7129	9.8284	11.4238	10.2254	13.6458	14.3211	10.6562	11.3571	11.2607	9.5562
PF3D7_0322200.1	PF3D7_0322200.1;109	109	10.5415	12.9123	7.8217	9.3266	9.6156	8.9414	9.3582	8.5119	9.3043	10.788	12.2183	10.903	9.2073	9.9698	9.1133	11.2041	9.065	10.1691	10.5926	13.9893	11.608	10.1853	9.7826	10.3287	8.3267	8.0666	7.4152	10.0761	14.1854	10.6238	10.8711	9.9617	11.3969	9.4958	7.7267	7.8337	11.2622	10.1423	9.8858	12.8062	11.0163	10.0236	10.4799	11.8776	9.6178	9.302	10.4132	9.3982	8.9034	11.8692	11.8774	9.8745	9.6872	9.0627	11.1225	9.8581	8.0231	13.8842	7.8714	10.5092	8.7129	10.3257	12.8005	13.0048	14.1052	10.3638	10.3033	8.4014	10.9059	11.2993	9.4603	8.7934	14.1759	8.366	10.6513	8.1706	10.088	9.931	12.6969	14.2494	10.3432	10.6994	9.0832	10.2288
PF3D7_0322200.1	PF3D7_0322200.1;110	110	10.7618	12.9932	7.9561	8.8961	8.8585	10.2709	9.2946	7.7965	8.6832	10.9124	12.0897	10.0865	8.5814	9.6336	9.3332	10.7716	7.9185	9.5888	10.9448	12.6232	11.4756	10.2202	9.144	9.2524	7.5843	6.6023	6.9722	9.7546	13.0385	10.8212	10.3429	9.4806	10.7958	7.9827	7.2296	6.4954	10.562	10.0549	10.173400000000001	12.578	11.1871	10.7016	8.6787	9.0304	9.3596	8.8505	10.1601	10.0005	8.4545	10.9913	10.5294	8.6787	8.9354	8.4109	10.2599	8.9571	7.5126	13.3965	7.0634	8.6364	7.7616	9.436	11.5951	10.9643	13.2855	9.154	9.9201	9.112	10.8297	11.0481	8.9646	7.2395	13.3554	7.9929	8.7812	6.8773	9.5565	9.12	10.8411	13.6573	9.4185	10.1809	9.1078	10.8985
PF3D7_0322200.1	PF3D7_0322200.1;111	111	8.6348	10.4532	7.0535	7.5155	7.0634	7.354	6.9091	7.1109	7.373	9.6253	11.0492	9.1255	6.9894	7.4462	6.3063	7.0167	7.3386	9.3348	8.6683	8.6733	8.8319	8.0433	8.5102	8.3831	6.6334	7.5103	6.4227	8.3651	9.1104	8.4019	9.1524	8.123	9.0457	7.8701	6.6387	5.8495	10.0798	8.9608	8.0573	9.4829	9.2608	8.0442	8.1148	7.1587	7.7432	8.2672	9.0719	7.5197	7.2369	8.7788	7.6904	7.6578	7.0533	7.7414	8.682	8.425	7.1483	9.9	7.0991	8.5667	6.87	8.954	8.6754	10.8913	10.0793	7.6107	7.3756	8.371	10.0845	8.6703	8.5469	6.2259	9.3245	6.6936	8.8102	6.3425	9.0612	7.5169	10.7219	10.9387	7.9646	7.911	9.1177	10.564
PF3D7_0322200.1	PF3D7_0322200.1;112	112	8.0111	8.3856	5.9359	6.7347	5.9665	6.0809	6.0736	6.9988	7.1769	7.3918	9.9506	6.4757	6.0555	6.7803	5.478	6.0598	7.3836	6.717	5.2246	7.1557	6.7411	7.5261	6.3194	7.5764	6.6088	7.0685	6.4298	6.1665	7.2754	6.9132	7.8182	5.3768	7.3381	6.5174	6.489	6.6373	6.628	6.9639	6.4786	7.1127	7.2528	5.269	7.6328	7.6042	7.3455	5.669	7.3821	5.9186	8.0959	8.3187	6.3432	7.3443	6.2228	5.9395	6.111	6.1365	6.6215	7.2336	6.877	7.3097	6.7577	7.4534	7.6121	6.9781	7.5859	6.0498	6.6878	7.0842	9.8016	5.9825	6.1867	5.7988	6.4689	6.6156	7.3503	9.2374	8.1355	6.6064	7.6674	7.9489	6.9784	6.1146	7.7081	9.7513
PF3D7_0322200.1	PF3D7_0322200.1;113	113	8.0971	6.0466	6.3203	6.97	6.3749	6.0067	5.572	5.8296	5.4496	6.7728	6.3503	6.375	6.1512	5.8768	5.5135	5.3241	5.9977	6.1085	6.1719	7.1604	6.4253	8.7712	4.9491	6.4393	6.56	4.3205	5.8006	5.9319	7.5591	6.5111	8.1776	5.8212	6.3689	6.513	6.347	6.0533	6.2305	6.5491	7.1253	6.1918	5.7993	6.5461	6.5474	6.3768	6.1359	6.1287	6.5518	7.0264	7.9848	6.5444	5.6044	5.9217	4.9791	6.3626	5.9016	5.504	6.1865	6.6021	6.257	6.2797	6.1957	6.7178	5.5037	5.8943	5.5478	5.9021	5.8253	7.5596	10.1104	6.3679	6.1112	6.5639	6.3519	6.3151	6.2983	6.2172	6.5567	6.6554	5.6404	4.8135	5.7753	6.4303	7.1546	10.1415
PF3D7_0322200.1	PF3D7_0322200.1;114	114	6.4419	5.6462	5.3558	5.5423	4.2464	6.6296	4.1514	5.7018	3.8659	5.9616	6.2273	5.5916	6.0148	3.0161	6.0213	6.2613	5.5524	5.2683	4.8151	5.7509	6.8636	7.7028	4.8058	5.8792	6.2246	5.36	8.0607	4.8314	6.2342	6.321	6.9294	5.0514	6.7355	5.8097	5.2772	7.4886	4.854	5.6927	6.128	3.7409	4.4222	5.4718	6.0464	5.905	5.4195	5.5503	5.6761	5.9262	5.7353	5.3334	5.4101	4.7219	5.3345	5.0951	5.8092	4.6645	5.2972	5.1342	6.8768	6.5269	5.5236	5.8691	5.2502	5.2961	3.7071	4.9551	4.8027	6.5893	9.7891	5.6565	4.641	5.4761	4.9855	5.7766	6.2628	6.2087	6.5099	5.4419	6.2141	5.2001	4.7043	4.4634	5.3785	10.0389
PF3D7_0322200.1	PF3D7_0322200.1;115	115	6.5902	5.9651	6.4155	6.0579	5.3049	6.299	6.1029	5.2044	5.7244	7.055	6.4689	6.2462	6.3183	4.5398	6.9977	5.4601	6.5138	5.6467	6.0603	4.9505	7.2508	8.2011	5.723	5.607	6.153	5.51	6.7116	6.3409	6.2873	6.771	8.073	6.5087	6.1243	6.4031	5.1485	6.5507	5.1387	6.2265	6.6552	4.8938	4.4482	5.189	6.0579	6.3839	6.6997	6.4617000000000004	7.0089	6.4507	6.4557	7.0115	6.3071	5.497	6.3032	6.8798	5.0041	5.9595	5.9248	6.3526	6.4692	6.3719	6.1451	7.1488	6.6295	6.1064	6.0672	5.7222	6.0336	5.6311	9.2587	5.0566	5.5466	6.0832	5.9519	6.2735	6.5357	6.0529	7.2644	6.3514	6.9118	6.884	6.44	5.9277	6.4189	9.6466
PF3D7_0322200.1	PF3D7_0322200.1;116	116	7.2108	5.9243	6.8606	6.7852	5.3561	7.0042	6.2939	6.684	6.6855	7.015	6.694	5.9319	7.6584	4.5192	7.0677	5.8169	6.7245	6.3695	6.3933	6.8868	6.7541	7.671	6.8328	6.6269	6.4875	6.8434	7.1183	6.2079	7.0983	7.0069	8.6556	5.6328	6.2731	6.2315	6.0117	7.5386	5.9727	6.0483	7.2023	5.9444	5.7428	6.4355	6.3183	6.3001	6.9769	6.2608	6.6289	7.4075	7.5242000000000004	7.9343	6.4141	6.6596	6.2052	6.6476	6.2087	6.2743	6.4917	6.3995	7.123	6.8342	6.3973	7.2904	7.2166	6.9913	6.8328	6.572	6.5504	7.8147	10.21	6.0168	6.3134	5.9293	6.4019	6.4632	7.1005	6.9297	8.0854	6.1779	7.2312	6.755	6.059	6.4179	7.6917	10.4326
PF3D7_0322200.1	PF3D7_0322200.1;117	117	6.3747	5.9632	8.5361	5.8943	4.5607	5.0531	5.4353	4.2311	4.7274	6.6824	5.9616	5.6392	5.8921	3.5789	4.4588	5.7417	6.0594	2.7677	5.1671	6.2176	5.4679	4.9435	5.8914	6.0299	5.2133	5.7015	3.2388	5.9205	6.8138	6.3432	5.5379	5.0925	5.2705	5.7148	5.6253	4.1408	4.3792	5.6949	6.7791	4.9814	5.3316	5.1579	5.0862	6.4472	4.6398	4.4403	5.4091	5.7957	5.5198	3.6837	6.6879	5.4141	4.6229	6.128	5.6156	4.3038	5.8427	4.9136	5.5357	6.6546	6.4907	5.7618	4.2411	5.3241	4.1424	5.1239	5.1098	5.7219	9.4231	5.3537	5.2795	5.5865	5.2634	5.5398	6.2959	5.785	6.7072	5.8934	6.2357	5.3327	5.0815	4.706	6.6201	9.2066
PF3D7_0322200.1	PF3D7_0322200.1;118	118	6.417	6.9009	10.8273	6.4796	4.2403	5.2304	3.8826	3.5122	4.3306	7.0619	6.2342	5.1659	5.4715	4.6843	3.9439	5.3338	5.3273	3.9467	5.3212	5.8316	6.5	4.6651	5.9411	5.1595	4.99	4.9481	4.3001	5.8736	6.432	5.5856	6.2163	4.327	5.0613	5.5567	5.7578	3.3491	4.5491	5.1432	6.4376	4.2024	5.3161	4.7043	4.157	5.6479	4.7756	4.9941	6.4909	6.6426	4.6017	5.029	5.8336	5.7241	7.445	6.3118	5.6651	5.7279	5.6011	5.8329	6.0009	6.4939	5.4591	5.7631	4.3519	5.5154	5.0989	5.1599	5.9676	6.8736	10.0887	6.0781	5.437	4.8268	5.3621	5.5267	6.8886	5.5438	6.0531	5.4202	5.9212	6.1071	4.7824	6.062	6.8154	10.0901
PF3D7_0322200.1	PF3D7_0322200.1;119	119	5.7926	6.2371	8.7363	4.986	5.2623	5.7162	5.745	6.5789	5.0596	6.3152	6.1039	5.9782	5.5046	4.8084	5.8917	5.6188	6.0577	5.575	5.4029	5.3761	7.1723	5.4509	5.8066	5.0422	5.9533	4.847	5.0312	5.7317	6.4586	6.417	6.7218	4.4189	5.7495	5.6221	5.2016	4.0557	5.1546	5.9305	7.6179	5.6868	5.1973	5.5613	5.7916	5.9823	4.717	5.3899	6.1083	5.9793	5.634	5.5689	5.0378	6.8564	6.0751	5.7947	5.5329	5.3947	5.6901	5.8225	5.7396	7.1097	5.8667	6.4177	5.6631	5.8179	4.2795	5.3208	5.4502	6.8361	10.5314	6.0041	5.575	6.2118	6.6857	5.218	7.6226	5.233	6.3611	6.5105	6.7022	6.0317	5.2133	5.9773	7.2663	10.3276
PF3D7_0322200.1	PF3D7_0322200.1;120	120	6.2493	6.418	6.5099	5.9646	4.7137	6.0585	5.0241	4.9208	4.4627	6.5173	4.7618	5.5046	5.3736	4.6576	5.99	5.51	4.7613	4.6571	5.7708	6.5203	5.9184	4.1659	6.0418	7.6954	5.1922	5.3614	3.1906	5.8349	6.4288	6.4408	6.5931	4.2979	8.2083	6.0023	5.6648	4.9208	5.5135	5.0955	5.877	5.9467	4.8243	4.1587	5.5738	5.7079	5.6038	5.0968	5.9855	5.4463	6.1171	5.7803	5.1875	6.7649	5.0509	5.7485	5.6476	5.6058	5.4273	5.5195	5.8163	6.8868	5.9803	6.4943	5.1428	5.4043	4.8146	5.701	5.434	6.3005	10.3895	5.436	5.1131	5.8965	6.7797	5.5024	7.4267	5.6556	6.772	6.337	5.9198	6.2439	5.7344	5.6041	7.1527	10.5067
PF3D7_0322200.1	PF3D7_0322200.1;121	121	6.7189	7.6327	5.128	5.8022	4.785	7.1794	5.9486	4.2547	4.0206	6.7931	6.1922	6.4817	5.0188	5.7944	7.1281	5.5314	6.1971	5.3219	5.0548	6.702	6.4386	6.0999	5.749	5.9579	5.643	4.373	4.1506	4.6921	6.3735	5.8887	6.1191	5.7658	6.4804	5.3816	4.9882	3.4931	5.6721	5.2532	6.8755	6.6024	5.3377	4.0557	5.8273	9.6785	6.2458	4.8545	5.9279	5.2036	5.6427	7.246	4.8787	7.1237	3.6346	6.8273	4.7714	5.2891	6.0228	5.4512	7.5323	5.9937	7.5252	5.9784	4.7949	5.4226	4.0841	5.4806	5.2798	6.1342	9.5357	4.8822	4.7442	5.7173	5.6814	6.4699	7.5816	7.7854	6.2933	6.4141	6.3397	5.3205	4.7511	3.9298	6.4031	9.2828
PF3D7_0322200.1	PF3D7_0322200.1;122	122	7.1201	5.2361	5.5065	6.0475	5.0303	6.2458	4.8963	4.9809	4.7986	6.7201	6.3375	9.4229	5.5689	3.0444	5.1691	5.0085	5.9112	3.009	4.2869	7.5729	6.6539	6.7039	7.2725	8.9293	5.5217	3.5361	5.128	5.8192	7.8659	6.7588	6.8875	6.6652	8.646	5.7874	4.9155	2.4249	5.2273	5.5295	5.706	4.5783	5.2585	4.4627	5.292	6.1117	5.4463	3.9059	5.8902	6.8481	4.8227	7.7005	5.076	6.3043	3.3505	6.575	5.6645	5.3494	5.8097	6.0764	6.926	6.5838	6.4393	6.51	5.4673	5.06	4.6188	5.3754	5.3462	6.065	8.9693	4.6141	3.373	5.384	6.5223	5.749	6.0108	5.2574	6.3416	7.3867	7.3032	6.1741	4.6264	6.2378	6.6291	8.1264
PF3D7_0322200.1	PF3D7_0322200.1;123	123	6.2564	5.7576	4.225	6.3322	5.9336	4.975	5.2048	4.6508	4.1747	6.8723	5.8326	4.8684	4.9136	4.2055	5.7761	5.68	4.225	4.8875	5.4614	7.0145	6.0527	7.7506	7.0141	6.0166	4.2935	2.3505	4.6323	4.6605	6.9887	6.7904	5.6896	7.099	6.0847	5.5463	5.5005	3.855	4.8654	5.6064	6.0215	3.8359	4.9621	4.7782	4.9298	5.7206	5.9059	4.1367	5.278	6.1985	5.8946	7.7957	4.3334	6.0146	4.4581	6.4005	5.8721	4.9326	4.1867	5.8875	4.717	5.4812	6.1173	6.4683	5.3899	4.6616	3.843	5.2032	5.3691	5.5179	8.046	5.822	4.957	5.2176	6.0894	4.1651	5.4165	5.3363	6.774	7.1846	6.8709	5.8802	4.7586	4.1619	6.6082	8.3044
PF3D7_0322200.1	PF3D7_0322200.1;124	124	6.4381	6.0312	5.6946	5.826	7.5042	5.3045	7.4709	6.9287	7.839	6.3228	4.7301	4.8649	5.0725	8.4278	4.6809	5.9174	8.5736	5.228	6.0535	7.8912	6.2867	5.9505	5.496	5.2304	4.9435	5.1461	4.382	8.6749	8.0954	6.3165	6.7427	3.3688	6.0667	5.465	3.319	5.4135	5.4279	5.4515	6.0976	4.26	4.6814	3.4555	6.0161	5.4838	5.6235	4.0858	6.0629	5.3899	5.2898	7.5829	4.0444	5.6165	4.4436	6.4862	5.7369	6.3165	4.9841	6.152	5.6235	5.537	9.3913	6.8557	5.4525	5.4851	5.3975	5.1194	5.1164	5.1759	7.4532	5.5119	5.5512	5.405	6.791	4.7554	6.1841	9.2953	6.8781	5.7916	6.7566	5.9796	5.2346	5.5245	5.7727	7.3831
PF3D7_0322200.1	PF3D7_0322200.1;125	125	6.8955	5.8235	5.3423	6.37	8.5351	5.5258	8.4002	7.9436	8.9066	6.6098	5.4283	5.4429	6.2493	9.3527	5.1493	5.3169	9.0276	4.1457	5.5892	8.068	5.8637	5.9248	5.0858	5.0631	5.2746	5.3409	4.4509	9.777	7.6233	6.1508	6.8516	5.3903	5.4492	5.6366	5.2555	4.101	5.1815	5.0942	6.4014	5.2739	4.9174	5.488	5.7255	5.6253	6.1707	5.1651	6.0365	5.8094	4.839	7.1439	5.6035	6.3591	4.6218	6.706	5.0917	4.8958	5.7586	6.2758	5.1989	5.5407	9.3558	6.1749	5.0334	4.9968	7.033	4.7004	5.6622	5.2095	7.9907	5.6456	4.9236	5.7027	5.6656	5.1502	6.1189	9.575	6.854	7.1979	7.1042	5.5789	5.0845	4.6188	6.5006	7.9123
PF3D7_0322200.1	PF3D7_0322200.1;126	126	6.8866	5.3323	5.4828	6.0352	10.7111	5.905	8.0419	9.0989	10.8586	6.7197	5.6605	4.9846	5.8992000000000004	11.5243	5.7415	5.1938	10.0955	5.6415	8.3945	10.0049	7.0375	5.1367	5.0067	5.3223	5.1997	4.5741	5.0853	10.7848	9.8108	6.8667	6.3031	4.4074	5.5037	6.116	3.8227	4.1383	5.2087	6.1548	6.0974	5.4499	5.1579	4.6124	6.0016	5.842	6.1152	5.1493	4.4019	5.599	5.8785	8.9346	5.4259	6.6757	4.4699	8.0715	5.6803	5.1591	5.4947	6.7007	5.9625	8.0313	10.1125	6.1985	6.0204	4.9198	5.0858	5.2106	4.6668	5.6044	8.9728	5.504	4.5122	5.0772	7.2435	5.5759	7.7642	9.8524	7.0606	5.9914	6.3918	5.8281	4.5441	5.2126	5.9798	8.8722
PF3D7_0322200.1	PF3D7_0322200.1;127	127	6.8828	6.682	5.8248	6.7812	8.6556	6.0394	7.4217	6.6187	7.702	6.6796	5.9009	6.0464	5.6721	9.461	5.1981	5.7661	7.6904	4.1416	6.2919	7.6347	6.6326	6.6823	6.2506	6.0777	5.7602	4.845	4.8017	8.6618	7.8557	6.4293	6.8237	6.217	5.9388	5.0356	4.8743	3.9782	5.3509	5.4854	5.2961	3.6971	5.8897	5.2784	5.4101	4.6404	5.3909	4.8768	6.2197	5.3309	5.6244	5.6868	5.2334	6.4557	5.04	7.3843	5.4158	4.6112	5.4793	6.5752	5.5644	4.7404	8.8293	6.1914	6.3114	4.3868	5.6418	4.5509	4.2713	5.0325	7.5491	5.7336	5.4522	4.8644	7.0414	5.9637	6.3205	8.3992	6.9912	5.879	6.5827	6.5986	3.6299	5.6496	5.7621	7.2596
PF3D7_0322200.1	PF3D7_0322200.1;128	128	6.6523	6.0475	5.4253	6.1817	10.4941	6.0336	8.4023	7.7929	8.647	5.9314	5.0527	5.0321	5.1346	10.7434	4.6954	5.238	8.9243	4.765	7.6441	8.89	6.3691	4.8304	4.366	6.1993	5.0295	4.7458	4.3583	9.4053	8.3281	5.3865	6.695	3.5753	5.1871	5.1035	4.7698	4.5928	4.9241	5.5435	5.9498	5.076	3.6206	5.2361	4.8037	5.3885	5.1375	4.4816	5.2608	6.0721	5.4552	6.7087	4.5078	5.6229	4.0303	6.5956	5.5426	3.904	4.9326	5.7874	5.4057	5.5279	8.6677	5.9404	4.916	4.7819	4.4087	5.0657	5.2817	5.2891	7.3278	4.7666	5.9411	5.0325	5.0339	5.3045	5.9013	8.1797	5.7978	5.9119	6.1932	5.0883	5.3813	5.3747	5.7082	6.856
PF3D7_0322200.1	PF3D7_0322200.1;129	129	6.8178	6.0067	5.1264	5.8176	10.5456	5.3764	9.0504	8.7276	10.62	6.5963	5.3291	5.5379	5.4289	11.5365	4.9946	4.4522	9.293	3.5398	8.7105	10.0491	6.5981	5.6294	4.8525	5.4162	5.4954	5.2817	1.9819	10.8667	9.6387	6.0906	5.9544	4.8963	5.1094	5.0188	3.4101	4.5027	4.9662	5.3663	5.8537	5.3653	5.8547	5.1855	5.5874	5.4525	4.9059	4.2265	5.1522	5.0879	4.6826	8.8534	4.7192	5.9621	5.2242	7.0458	5.3611	6.8897	4.8948	6.1711	5.3656	4.3868	10.0076	6.0989	4.5552	4.0781	5.1643	5.3799	4.4356	5.2972	6.9989	5.3136	5.3111	4.6915	5.9345	4.9359	6.5537	9.1136	6.3832	5.2223	6.2587	5.689	5.4522	3.5298	5.8151	6.8946
PF3D7_0322200.1	PF3D7_0322200.1;130	130	7.2282	10.5496	5.6682	5.578	11.3179	5.3452	9.724	9.9774	10.9096	7.3746	5.4145	5.7029	6.339	11.7309	5.8347	5.1965	10.5097	4.7148	9.5525	10.0947	5.947	5.3078	5.4138	6.1671	5.4979	4.6656	4.6182	11.4681	9.8129	6.6757	5.7803	4.9741	5.7431	5.2802	4.7629	4.3653	4.7661	5.2954	5.7366	10.7205	5.0152	5.2961	5.0853	3.9873	6.2091	4.6859	5.522	5.3621	5.3885	9.3973	4.9373	6.4388	4.337	9.0829	5.6276	4.8694	4.6513	5.9423	5.8045	8.6074	10.4823	6.1542	4.9914	5.2472	5.0777	5.4793	4.4621	6.2911	7.3185	5.0509	4.854	5	6.2215	5.366	5.6747	9.9786	6.3438	6.1164	6.3577	5.348	5.1001	4.272	5.9134	7.0745
PF3D7_0322200.1	PF3D7_0322200.1;131	131	6.7549	5.2532	5.116	5.1473	11.1958	5.7949	9.2801	10.2211	10.7755	6.5343	6.3818	5.3509	5.5097	11.7754	5.4486	6.0529	10.5893	4.8909	10.1649	10.0816	6.6736	5.5635	5.5413	6.5065	4.0644	5.0422	5.6918	9.9735	10.436	7.0848	6.4728	6.152	7.0198	4.4046	4.8555	4.925	4.6005	5.2961	6.771	5.3262	4.8817	5.191	5.4967	4.4162	6.4893	5.3111	5.8186	5.745	4.6282	8.9357	5.4192	6.2512	5.2044	7.7526	5.3356	4.3298	4.5589	6.2564	5.8982	5.1558	9.9061	6.6318	8.2055	5.3747	6.4959	5.6372	5.9898	5.8298	7.2883	4.3757	5.0734	5.5466	6.4563	5.4979	6.1212	10.0172	7.091	5.8347	5.7522	4.6993	6.0115	4.1969	6.3416	6.0894
PF3D7_0322200.1	PF3D7_0322200.1;132	132	6.7057	5.5774	3.4209	4.7447	8.4348	5.7447	8.5094	9.2592	10.0368	5.9948	4.6334	2.5286	4.9644	9.2555	5.0339	5.2653	9.0933	6.2527	6.557	7.2651	5.8022	5.8965	3.2296	5.6044	3.8885	5.189	4.3009	6.9109	6.4658	7.333	5.7296	4.2675	5.8412	5.4343	4.8679	4.101	4.8212	5.6761	5.7328	4.4476	4.9083	2.4699	6.1469	4.6053	6.0121	4.8359	6.2628	4.8958	5.1363	6.9433	5.0514	4.6887	5.5886	7.9314	5.6404	4.5552	4.5248	5.3702	5.6741	4.9542	8.3107	6.0503	5.257	5.1534	5.0435	5.0836	5.2758	5.9953	6.7938	4.9964	5.1759	5.3768	6.3597	5.1052	5.2441	7.9768	6.3098	5.8058	5.7501	5.7562	5.9977	5.2502	4.8192	7.2246
PF3D7_0322200.1	PF3D7_0322200.1;133	133	6.5928	6.2008	5.36	5.0942	6.1295	4.5765	6.3939	6.8223	5.0849	5.6685	4.9561	4.1953	4.3001	5.9683	3.2126	5.0892	5.8861	4.3154	5.6622	5.4179	7.374	4.8146	4.7866	5.4283	5.489	3.7887	9.0003	5.8552	3.9773	6.4746	5.1839	4.319	4.9444	5.3377	4.263	8.5124	4.4269	4.7929	5.0206	4.4249	5.6317	4.4489	5.7808	5.5398	5.4793	4.6282	5.647	4.3681	3.8856	5.5173	4.0548	5.093	4.853	8.1135	6.2623	5.1871	4.9653	5.3484	5.436	5.0005	6.6308	5.4419	5.0678	4.7436	4.8535	5.5148	2.6668	4.9681	5.2257	4.9722	5.4806	4.332	5.7905	5.1383	5.0934	7.0012	6.3764	4.9458	5.8706	4.281	5.2566	4.017	6.0411	5.1538
PF3D7_0322200.1	PF3D7_0322200.1;134	134	6.8968	4.9011	5.7848	5.0665	4.8283	4.7793	4.904	4.4854	1.1375	6.5388	4.2296	4.853	4.6736	0.9184	5.1835	4.5999	5.9995	2.7203	4.9491	4.8968	6.6295	4.9602	4.9444	4.9905	5.6991	3.9653	7.1032	5.0985	5.4283	6.4648	5.0352	4.6124	5.0708	5.0959	4.6679	6.8056	2.9411	5.3981	4.607	3.0704	4.1538	5.1847	7.3452	4.5789	6.926	4.8344	5.7263	4.7687	4.121	7.5572	5.1574	6.1342	4.393	8.0308	5.5699	2.9855	5.1719	5.1469	4.8535	4.3882	4.3639	6.8589	3.8649	4.99	4.2913	5.1767	4.7027	5.2219	4.5248	5.047	3.8176	5.1114	7.3892	5.7602	4.3384	5.6061	7.0408	4.8812	5.4647	4.5154	5.6232	5.6845	5.463	5.1867
PF3D7_0322200.1	PF3D7_0322200.1;135	135	6.1556	6.3185	5.5789	5.2679	2.6982	4.6439	5.2909	4.0917	3.5753	7.2753	5.8222	5.1587	5.5838	1.251	5.4141	5.126	3.9317	3.1795	3.4712	5.5838	6.9887	4.7388	4.3971	5.5835	5.0409	4.5211	6.959	5.4799	5.3089	6.7466	5.4634	4.5656	4.8435	5.8412	4.4555	6.6254	4.6741	4.3971	4.6554	4.6656	3.7876	3.4182	4.9986	4.7339	5.8545	3.4046	4.5173	2.9542	4.2832	6.29	4.6165	4.925	4.6235	7.9998	6.239	3.7203	4.8782	5.4538	4.9602	4.3009	4.9069	6.1016	8.4058	3.9088	5.2411	5.285	4.7355	4.0959	3.6427	5.4179	4.7581	4.7021	4.4396	5.4624	5.1202	4.8074	5.8184	5.1424	5.5898	5.7344	4.4751	5.5207	5.1477	5.6505
PF3D7_0322200.1	PF3D7_0322200.1;136	136	6.4512	6.6901	4.5304	4.6328	2.0179	4.9026	5.8694	5.2445	2.8738	6.9099	5.1326	5.1473	5.4152	3.1342	4.7903	4.9823	5.5148	6.4878	4.9928	5.5435	5.978	4.2802	6.466	5.0259	4.5373	3.5801	7.9701	4.8304	5.6473	5.6088	6.2254	6.2683	5.6871	5.9973	5.5904	8.6239	4.5122	3.9279	4.6954	6.0374	4.8585	5.2437	8.4306	3.4249	6.0175	5.2521	4.4135	6.1307	4.1859	4.1506	4.5987	7.7807	4.765	5.9131	4.8938	5.0085	3.488	6.0987	5.4832	4.7876	5.6924	5.7082	5.5185	4.3103	5.4229	5.1695	5.266	5.5512	5.2361	5.285	5.3309	5.5385	6.7446	4.7247	5.9878	6.1719	6.2203	5.4097	5.1164	7.0983	5.0339	5.1894	5.1695	5.4735
PF3D7_0322200.1	PF3D7_0322200.1;137	137	7.5348	5.2153	5.8733	5.8392	3.9174	5.79	5.1081	5.1069	3.0858	8.4597	5.2304	6.9015	4.4026	3.6147	6.1801	4.8217	5.1309	5.3712	5.7398	4.5021	7.0347	12.4653	4.797	5.9616	5.8941	5.5376	8.9285	5.3642	5.2761	6.238	12.8407	3.1953	5.0819	6.3644	5.2227	8.8052	6.3416	5.3896	4.6988	3.5484	4.3377	4.7495	8.0376	5.7479	8.5944	5.3937	6.8232	3.9699	6.1522	5.6188	5.4114	7.9484	5.1052	6.4833	6.1204	5.6733	4.6854	5.5053	5.0657	4.6713	5.4426	7.8008	10.0014	4.943	5.8565	6.5907	9.1303	6.6392	5.1675	6.1633	5.4426	5.4851	6.1581	6.0902	4.5765	6.1538	6.9566	6.6315	5.8032	6.9528	7.958	9.5475	7.0033	5.8278
PF3D7_0322200.1	PF3D7_0322200.1;138	138	7.8277	5.8477	4.3154	5.2199	3.0875	8.0706	7.5276	8.7915	4.6462	8.0587	5.7355	7.1045	5.1227	3.3363	8.6189	5.4101	9.5722	9.8489	4.4601	6.6709	6.69	7.7463	5.2806	9.952	5.5211	5.1056	9.6528	5.1052	7.4712	6.8634	10.4543	4.7538	9.8043	6.0715	3.5534	8.7318	5.2494	5.4637	6.0045	2.8298	4.4588	6.5243	7.2085	7.8932	7.7137	4.8817	6.0005	5.0862	4.1651	8.3423	5.9093	6.383	4.6758	12.6038	5.9921	4.3903	4.9026	5.887	5.7897	5.3872	7.2416	8.3293	7.48	7.411	6.4723	13.1021	10.0779	6.4236	5.6209	5.7764	4.1424	4.8207	7.2619	5.9544	6.15	6.8734	8.763	5.1985	6.944	6.6793	13.2438	10.8049	7.567	5.3288
PF3D7_0322200.1	PF3D7_0322200.1;139	139	7.8152	5.013	5.8128	5.0444	5.3978	7.5986	6.1313	7.4063	3.7549	8.4364	5.6977	7.0052	5.1367	4.86	8.3434	5.4383	7.4117	6.7756	4.0993	6.3556	6.5118	6.6798	4.0036	7.9878	5.8217	3.2327	8.3642	5.4336	6.6997	6.4515	9.2626	4.3646	7.9263	5.8135	5.7021	8.0626	5.3158	5.8012	5.5258	2.4276	5.0108	6.5593	6.8427	7.0445	7.6003	5.4637	7.0332	5.4634	4.7934	6.9578	6.297	6.841	4.9787	12.0285	6.3942	3.1522	4.3341	5.947	5.4947	5.278	7.1605	8.5013	7.9084	7.1733	6.1687	12.7478	10.0382	6.4311	7.2677	6.4243	3.6792	4.9745	6.0849	5.5392	5.7079	6.6829	8.921	6.0085	6.4807	7.4216	13.0386	10.4492	6.6707	6.5083
PF3D7_0322200.1	PF3D7_0322200.1;140	140	7.8964	5.1018	5.5735	5.1457	3.009	7.4627	5.5928	6.8919	3.3462	7.9904	6.4704	6.1765	5.8649	3.9955	7.2899	5.2005	6.8338	5.5629	3.842	5.8084	6.7691	6.2209	5.1169	6.5694	5.797	3.4141	7.5961	4.1465	6.3542	7.142	8.3442	4.5429	6.5911	6.5014	5.3872	6.306	7.863	4.8314	5.9628	2.98	5.8161	6.3012	6.6141	6.3406	8.0587	4.9236	4.9896	4.7214	5.1301	7.131	6.9047	6.8465	5.9009	12.3191	7.4939	4.5379	4.7098	6.0239	5.875	4.1898	6.6911	7.096	6.9995	6.0654	6.5267	12.2883	9.5743	6.6765	7.0238	7.3999	5.1334	5.824	8.5498	5.2472	5.5972	7.189	8.3499	6.4256	7.2331	6.737	12.5087	9.5917	7.0643	6.472
PF3D7_0322200.1	PF3D7_0322200.1;141	141	7.4012	5.1771	5.433	4.1318	2.85	6.0409	5.5747	5.8555	3.466	7.7869	6.2365	6.205	5.717	4.6206	4.0892	6.0955	5.5261	5.4998	3.7613	4.9265	5.1152	4.6977	5.5229	4.5741	5.9105	4.2165	5.862	5.0479	6.1264	5.6764	6.0389	4.6218	5.5245	4.7586	4.7087	5.0184	5.4647	5.3551	5.5188	4.8359	4.903	4.5957	6.2746	5.0862	6.8825	4.591	5.0466	4.9495	5.2559	5.9948	7.857	6.9842	3.742	10.6425	8.4168	5.4179	5.8316	6.9285	5.3579	5.0197	6.6126	5.9399	6.517	9.5008	4.9533	10.0272	6.19	5.7268	5.5561	6.8517	4.3498	5.993	6.7336	4.5589	5.1659	5.8402	6.0292	5.9828	9.5779	5.0067	9.8474	5.7745	5.4356	5.8829
PF3D7_0322200.1	PF3D7_0322200.1;142	142	6.8077	4.5838	5.3775	4.8151	4.6871	4.9575	4.354	5.0807	4.8379	7.1163	6.0553	4.6826	5.3674	2.8895	4.9189	5.9702	5.6579	4.4581	4.7485	5.5283	5.9397	4.85	5.1489	5.1659	4.6288	4.5699	4.0548	3.9011	5.0161	5.6008	5.4568	5.4175	5.1755	5.4754	4.2563	3.5198	3.9727	5.6302	5.3684	4.9932	5.4239	5.2873	4.375	4.5084	4.7463	3.9326	4.3653	6.2627	4.1227	3.5173	5.8037	5.8567	3.497	6.5577	5.2445	4.857	2.7115	5.6733	5.6436	5.4279	5.3416	4.784	4.464	6.7369	4.5497	6.3625	4.6954	5.5506	6.5761	5.7991	4.5148	5.0997	5.7634	4.9021	4.9373	6.1795	5.9998	5.3796	8.0721	5.4957	7.5024	3.4867	5.5683	6.2472
PF3D7_0322200.1	PF3D7_0322200.1;143	143	5.7687	5.7795	5.4202	4.7586	3.6496	5.61	5.6005	4.7698	4.8032	6.4226	5.3491	5.4386	4.9064	3.4803	5.3505	5.5904	5.2532	3.7623	2.7887	6.6084	4.7463	3.2705	3.3262	5.2998	4.627	5.1202	4.5515	4.8861	5.6971	5.647	5.1695	4.2411	4.6645	4.2517	3.5945	3.2373	4.3067	5.7244	4.9718	5.541	5.151	5.0246	4.4067	5.0909	4.9514	4.5844	5.1583	4.7829	3.8022	4.5059	5.4893	4.8802	2.9946	7.0598	6.0641	4.8934	5.6591	6.2405	5.2791	2.9184	6.1613	5.2954	4.6758	7.5164	5.5122	7.9577	4.5807	5.5163	6.4589	4.843	4.6611	4.9117	6.3375	4.9882	5.2479	5.7401	5.5886	5.1847	7.9796	6.1056	7.6825	3.0215	4.607	7.1403
PF3D7_0322200.1	PF3D7_0322200.1;144	144	6.4973	6.2355	5.0734	5.3096	5.5978	6.0301	6.0157	6.7544	4.1027	5.4509	5.7469	6.1414	4.4222	3.6542	4.9823	5.2843	6.3404	4.1152	5.0518	6.1069	6.5615	4.7745	4.8748	5.2547	5.1285	6.0076	4.4482	4.6938	6.3016	5.2384	5.6118	5.157	6.3868	5.0085	6.8484	4.2479	4.8074	5.7661	5.3313	6.7479	5.0802	4.4243	5.7544	4.1587	4.8679	3.6542	5.6444	5.4393	4.3854	3.9231	5.2102	4.5491	4.3001	6.3297	5.1301	4.477	4.6129	8.7946	5.6212	5.4883	6.6327	6.5311	4.9621	5.7517	5.7586	5.615	5.0325	5.3466	6.8534	4.6966	4.5729	5.2269	10.0882	5.327	4.5398	6.2525	6.3036	5.8395	5.4757	5.9725	5.213	4.861	5.9364	6.7051
PF3D7_0322200.1	PF3D7_0322200.1;145	145	7.4321	5.0794	5.3944	5.7404	5.2399	5.2536	5.2016	4.6082	4.546	5.6568	5.3698	5.9281	5.7871	4.0985	5.4376	5.5239	5.4751	3.926	3.6206	5.2012	6.6533	5.9023	4.6753	5.1477	4.7866	5.7613	3.5198	4.4594	6.4355	6.2277	5.7471	4.774	5.3526	5.4289	6.157	3.9155	4.723	5.0951	5.9493	5.2735	5.2954	4.8227	5.3487	4.6747	5.0622	5.0631	5.673	5.1946	5.0678	2.7677	5.2784	4.9616	3.2705	6.3856	4.9768	4.8374	5.4145	6.4276	5.1408	4.7814	6.4806	5.2445	5.1878	5.1731	5.7642	5.8502	3.905	5.6014	6.5032	5.2063	4.0321	6.0076	7.283	4.6375	5.8138	6.1781	6.3306	5.1077	5.7296	5.5919	5.8417	4.0522	4.8278	6.7694
PF3D7_0322200.1	PF3D7_0322200.1;146	146	6.1445	5.1615	5.839	4.4796	3.9001	4.5668	5.8104	5.5116	4.3916	5.9006	4.9402	5.8537	4.1424	3.2203	5.5441	5.2369	5.1811	2.9165	4.9035	4.9397	6.0721	5.1819	5.1603	6.0295	5.9846	6.7304	4.0815	4.4456	5.0081	6.1566	4.8625	5.0635	5.4236	5.6302	6.7134	3.5311	3.842	6.0654	6.1142	3.942	5.3971	4.5267	5.3031	5.3951	5.5969	5.4289	5.2296	5.557	5.2048	4.1432	5.0575	5.5826	3.5934	6.0115	4.9561	3.497	4.1651	5.0997	5.6502	3.0321	5.4548	5.6907	5.4323	5.4263	5.2836	5.6648	3.859	5.5264	6.6785	5.2296	4.3875	5.1285	5.5567	4.6496	5.4168	6.8576	5.7315	5.2608	5.3576	5.1623	5.3995	3.3923	4.5957	6.8726
PF3D7_0322200.1	PF3D7_0322200.1;147	147	5.9715	5.3338	5.9465	5.3628	4.504	4.5072	5.0522	5.0144	3.0461	5.7153	3.6938	5.5732	4.3205	4.9495	4.2311	5.6366	5.5702	4.4963	4.3241	5.5972	6.0862	4.9964	4.3847	5.7639	5.5429	6.068	3.6112	5.2698	6.3217	5.8684	5.1859	4.5122	6.0299	5.5996	6.3911	3.6542	5.4748	4.9098	5.7503	5.405	3.7181	5.4725	5.6017	4.3909	5.2574	5.1379	5.6032	5.157	5.0036	4.4594	5.6915	4.8063	3.6668	6.4757	5.3709	5.0858	4.9928	6.0659	6.0459	3.9891	5.4165	6.9211	4.7677	5.3716	5.1387	5.405	4.1383	4.9079	7.2793	4.4489	8.2276	5.4653	6.1106	5.1297	5.6806	6.6854	6.3832	4.9193	6.3891	6.5917	5.8512	4.1119	5.6651	6.5673
PF3D7_0322200.1	PF3D7_0322200.1;148	148	5.3487	5.7988	5.0215	5.1514	5.3889	5.2008	6.101	4.9467	4.1946	5.824	4.1859	5.2365	5.3452	4.784	5.0103	4.9787	5.8831	2.7093	4.7677	5.8402	5.8797	4.6843	5.0657	4.6288	5.0828	6.5636	4.2418	4.9472	6.3134	5.1918	6.224	4.4607	5.7884	5.3649	6.3646	3.7634	4.3792	4.8304	5.337	4.9179	4.1052	4.4289	5.4786	4.6041	4.2623	4.8156	4.6346	6.0762	3.756	4.1432	4.9016	4.3778	4.4841	5.9279	4.8032	4.5317	5.3223	6.1918	5.1977	4.0117	5.9449	5.4899	5.0117	5.1938	4.6993	6.5878	5.0299	5.1367	6.4136	4.8455	4.7192	4.6392	5.9773	4.8094	5.1711	6.0957	6.045	7.2007	6.1214	4.8792	5.7344	3.8359	5.6896	6.3583
PF3D7_0322200.1	PF3D7_0322200.1;149	149	6.0682	5.9925	5.1647	5.6795	4.9255	4.6949	5.4828	5.557	5.2437	5.3649	5.6047	4.9388	5.2979	3.121	4.5705	5.4722	4.774	4.645	5.7573	5.7674	5.6171	4.3526	4.9841	5.3719	5.1391	6.2001	3.5261	4.8699	6.6775	5.541	5.6778	3.8063	6.1522	5.4712	6.2906	3.5323	5.673	5.7233	5.438	4.8629	5.9131	4.6651	5.6323	4.8283	5.1783	4.3125	5.0836	6.6087	5.133	4.3512	5.1906	5.2418	5.1514	5.8063	5.5301	5.0184	5.6218	6.0058	5.2954	5.4243	6.794	4.8485	5.3547	5.0405	5.5033	4.9805	4.5945	6.0369	6.0951	5.1052	3.359	5.6682	7.1016	3.7137	4.841	6.5644	6.1562	5.3656	6.2613	6.2754	4.7252	4.557	5.3399	6.9759
PF3D7_0322200.1	PF3D7_0322200.1;150	150	6.0157	5.3441	5.3653	4.7236	5.8374	4.7581	5.2365	5.4841	4.7803	5.0479	6.1574	5.4279	5.1953	5.09	5.3702	4.4039	5.5157	4.1961	5.5395	5.8758	5.9771	5.0566	5.1334	5.7428	5.3799	5.6873	4.278	4.9782	6.4837	6.6545	6.1412	4.0557	5.1379	5.9679	6.2114	4.7164	5.254	6.0594	5.6513	5.2403	4.9136	4.0108	4.7597	4.8273	5.1181	5.2954	5.8104	5.966	5.6014	3.4751	5.228	5.7939	3.1243	5.8217	5.0917	4.4436	4.5053	6.4373	5.2739	5.2361	6.2434	5.9381	5.7439	5.1514	6.0201	5.1727	3.8329	5.0027	6.3618	5.2746	3.6982	5.2821	5.8392	4.6576	5.6502	5.9651	6.565	5.4419	5.6753	5.8787	4.634	4.3219	5.843	6.3915
PF3D7_0322200.1	PF3D7_0322200.1;151	151	6.1114	5.0259	5.8253	5.4967	5.0352	5.5708	4.2133	4.263	4.3604	6.834	6.3131	5.5065	5.3096	4.5922	5.2079	5.3452	5.4535	6.4586	4.2296	6.3547	6.5592	5.4621	5.3837	5.2273	4.4686	4.4712	4.5975	4.5311	6.832	6.2955	6.1967	5.3754	5.8019	5.204	5.5046	3.5435	5.3226	5.2407	5.0938	3.7581	4.2563	3.3448	5.4356	4.0347	5.193	5.0951	5.7908	6.5312	4.6775	2.9298	5.3858	5.9107	3.9819	5.6913	5.9866	4.7474	4.7517	5.6459	4.8415	5.1342	6.1146	6.2046	5.7162	5.0747	4.8084	5.2411	5.3723	6.2494	6.5983	5.3313	4.7929	5.5148	5.8156	2.8856	5.4269	6.3493	6.21	5.0862	5.7263	5.2079	4.5735	5.1276	5.503	5.0785
PF3D7_0322200.1	PF3D7_0322200.1;152	152	6.1837	5.101	4.9193	5.2709	5.5937	5.6594	4.0695	6.1675	4.3377	4.7692	6.9215	4.7714	5.9568	3.7247	4.3306	3.9982	5.8043	3.516	4.9704	6.5662	6.083	3.4141	6.3201	5.5753	4.9787	4.4276	3.5373	4.2396	6.8035	5.9062	6.228	5.7743	6.0723	4.7975	5.1759	3.6439	5.0587	5.7038	5.6851	4.408	5.2555	5.157	4.375	5.0691	5.6256	5.6349	5.694	9.2443	4.2898	5.0909	4.5491	5.2032	4.116	6.0431	4.6462	5.6088	6.0559	8.1667	4.5892	4.6387	6.1607	5.2418	6.042	5.1522	5.0989	4.8535	5.1355	5.2319	7.3682	5.6792	5.0985	5.1309	8.3084	5.6682	5.1823	5.4313	6.2645	7.0854	6.2836	5.8215	4.7677	3.8718	5.5966	6.8651
PF3D7_0322200.1	PF3D7_0322200.1;153	153	5.8758	5.6273	4.9745	5.7538	5.9345	4.9946	5.3723	4.3096	4.2265	5.7509	5.7252	5.3266	5.7605	4.2653	5.0475	6.1536	6.8263	5.1453	4.6282	6.1729	4.9165	6.2228	5.6091	6.3858	5.3789	4.269	4.8151	5.5644	7.2712	6.1805	5.8728	4.4243	6.9627	4.8856	5.285	1.1763	4.6124	5.7866	5.4568	4.6171	4.9444	3.9411	5.3621	5.4259	5.7934	5.2675	6.0188	5.0108	3.1843	3.8758	5.9639	5.7382	3.585	6.1315	4.7892	5.6439	5.0811	6.4859	4.9449	4.541	7.0014	5.7616	4.7192	5.6467	5.2954	6.7797	4.6753	6.2502	7.0537	4.9514	5.2032	5.9862	5.4992	5.3705	5.4874	6.4642	6.1231	4.7929	6.0881	5.9907	5.6462	5.1719	5.9117	6.0005
PF3D7_0322200.1	PF3D7_0322200.1;154	154	6.0453	5.374	5.9286	6.223	5.4581	5.4748	5.2323	4.218	4.2032	6.34	5.3096	5.5531	4.8068	3.2913	4.6656	4.8605	5.1942	1.585	4.6966	6.959	6.1725	5.7661	5.0268	5.4466	5.1558	4.9107	4.4012	5.3639	6.0755	6.5975	6.6033	3.9625	5.4077	5.6772	4.0461	4.4581	5.1048	5.254	6.0917	4.8802	3.9373	4.2795	4.8022	5.8017	4.5509	5.1882	5.8515	5.854	4.0557	4.3547	5.1094	5.5792	3.8135	5.3614	5.8804	5.8321	5.1679	6.1198	5.4947	5.3063	5.9544	6.4504	5.0365	5.5792	5.2536	4.6594	5.1043	5.0117	7.0365	5.0041	4.8851	5.4709	5.1566	4.8953	5.95	6.7586	6.3637	4.756	6.4168	5.7474	5.213	4.7296	5.7978	7.1084
PF3D7_0322200.1	PF3D7_0322200.1;155	155	5.8452	5.5841	4.4316	6.4033	5.8873	4.917	5.5653	4.4363	5.2529	5.846	5.5978	4.4886	5.0009	3.9588	3.7929	5.5978	4.9397	4.1851	4.6444	6.6996	5.8465	4.7469	5.0228	5.9134	4.8495	5.4689	5.0849	4.8585	6.6992	5.7167	6.2319	1.7398	5.5662	5.0036	5.4915	3.1375	4.6904	5.8839	4.889	5.7178	4.0575	5.5075	5.1631	5.625	4.9117	4.4456	5.8339	6.7638	5.3847	5.2998	5.1639	5.9131	3.8288	5.4741	5.8135	5.8227	4.4509	5.3809	6.1359	4.2334	6.3707	5.9577	5.4607	5.0356	6.0813	5.3067	4.4731	5.4928	6.8541	5.3005	4.8699	5.3961	5.8465	4.6814	5.7811	6.9834	6.1627	5.4243	7.0833	5.1018	5.0592	5.5166	5.6029	7.3699
PF3D7_0322400.1	PF3D7_0322400.1;404	404	6.9924	4.6171	3.5311	5.1173	5.3309	5.0725	5.9373	4.6662	3.3674	5.7192	4.9397	5.9131	5.5264	4.0347	5.1218	5.1235	5.4761	4.8753	4.7533	5.2928	6.342	4.4019	5.2215	4.6628	5.5308	3.6679	6.0982	5.0005	5.5904	6.0717	6.1297	5.0652	5.5401	6.2504	4.3176	3.9736	4.3604	7.8775	5.2619	3.9241	4.8288	3.3391	5.0453	4.1522	6.2643	4.8319	6.1721	5.1318	4.0233	5.9432	6.3988	5.0734	3.7126	6.6518	6.1299	4.729	6.543	4.8263	6.3835	5.7544	6.0204	6.192	6.3132	5.6513	5.4522	6.6538	4.6392	8.4524	5.8547	5.437	5.4269	7.1051	6.6355	6.2935	6.3014	6.5945	7.9405	6.0301	5.6551	5.9181	6.784	4.5607	8.5593	6.6542
PF3D7_0322400.1	PF3D7_0322400.1;405	405	6.9914	5.5692	6.4458	5.4845	5.9738	4.99	6.28	4.435	4.8181	6.4499	5.842	6.3768	4.7623	5.4128	4.5723	7.4033	6.1414	7.0489	5.6562	5.3107	7.4279	5.6392	6.1979	5.9277	6.1497	5.3957	6.3103	4.9472	4.9727	6.6107	7.2779	4.4653	6.2261	6.568	4.8135	5.4806	5.4699	6.057	6.0581	4.3827	5.5711	4.4135	6.0727	5.4571	6.9406	4.6565	6.2327	5.9702	5.8278	7.5368	6.9785	14.6172	6.1615	6.5144	6.2159	4.8704	7.4482	4.2234	5.756	5.7334	6.5835	6.9457	5.6798	5.8166	5.7586	5.9919	5.4857	7.6676	6.1369	7.1673	5.735	7.7807	7.8307	6.3393	6.2525	6.6579	8.1783	5.6702	6.6289	8.1343	6.2024	6.6776	8.4972	5.5619
PF3D7_0322400.1	PF3D7_0322400.1;406	406	8.0495	6.3604	6.1723	5.8914	5.3491	4.5747	7.6475	5.978	4.8465	7.7998	5.0023	6.3049	5.0635	5.8457	4.5668	7.9641	6.297	4.8298	4.915	6.8524	5.8395	4.384	5.634	6.2549	5.5792	5.6511	5.5304	4.9635	6.7684	7.4268	6.767	4.251	6.375	6.1297	5.2227	5.5413	6.0923	5.8487	6.5196	6.0002	5.6873	4.6971	5.9653	4.9937	7.328	7.661	6.1459	4.5717	4.7714	5.9134	5.4353	5.4172	5.2935	6.1516	6.607	5.2399	7.3408	5.9324	5.9787	5.3399	6.4725	6.7842	7.4255	5.4893	5.405	6.7904	5.8999	7.6731	6.1114	7.4919	4.9212	7.2605	6.9705	6.413	5.7423	6.6141	8.1151	6.6493	5.9229	5.8723	6.6786	5.3441	7.5045	7.1991
PF3D7_0322400.1	PF3D7_0322400.1;407	407	7.7135	5.3448	7.1595	5.4555	3.9059	5.4822	5.5613	5.0413	4.6305	8.127	6.0665	5.14	5.44	5.1631	4.4053	6.0968	5.3491	4.1489	4.5838	6.4652	7.4505	5.85	10.608	6.0966	4.8585	4.3313	4.841	5.6639	6.8768	5.101	6.1609	10.4164	6.6511	5.0832	4.8288	5.1878	4.9777	6.3626	5.8135	5.2265	5.5245	6.1426	4.7522	4.8714	5.3809	5.3782	6.6305	6.2628	6.8104	5.223	5.1835	5.3885	5.2392	6.337	5.3813	5.2679	7.0883	6.6935	5.8174	3.9991	6.2581	5.8442	6.641	5.6273	5.2627	5.8405	4.2884	6.0689	7.1251	5.9423	6.4237	5.7153	6.7956	5.2946	5.4489	6.5416	6.4107	6.4101	6.1741	5.9122	5.2861	4.0303	5.8892	6.972
PF3D7_0322400.1	PF3D7_0322400.1;408	408	8.7836	4.5242000000000004	8.4071	5.1223	5.4944	5.6203	5.3964	4.6094	4.6954	9.0271	5.6493	4.0522	4.9241	3.384	3.3234	5.4053	5.7674	2.5211	5.0396	5.995	6.0721	6.2065	7.1047	7.8006	6.1755	4.696	4.1985	4.4957	7.0722	5.7655	6.717	4.1268	7.574	5.947	6.2778	4.5668	4.3356	6.5279	5.8634	5.1587	4.7115	4.8027	5.5653	4.9621	6.9631	5.4954	5.8407	5.998	5.6334	5.463	5.7876	5.6056	3.7409	5.9409	5.144	5.5786	5.4253	6.0135	5.4571	6.1693	6.1665	5.5696	4.8649	5.3992000000000004	5.4145	4.1914	4.3399	5.0665	6.7148	5.3158	5.2126	5.596	5.8402	5.2048	4.6206	6.0345	6.7923	5.8758	6.2649	4.7065	4.9658	4.916	5.3313	6.6733
PF3D7_0322400.1	PF3D7_0322400.1;409	409	6.339	5.4356	6.1041	5.6064	5.9269	5.3858	5.3736	5.0197	3.1683	6.4725	6.0704	5.5969	5.594	3.1391	4.4269	4.9241	5.2265	4.7903	4.1127	6.2878	6.0418	6.7153	6.1627	5.4209	5.2083	6.1719	4.2935	5.4383	6.8112	6.1657	6.3384	5.8445	5.7908	5.434	6.2405	4.8615	4.1227	5.6473	4.8644	4.9896	4.4621	5.6366	5.5601	5.3635	5.6308	5.5192	6.3654	5.4522	5.3295	5.8402	5.0921	5.8357	4.7197	5.3954	5.3241	4.3096	4.6508	5.5859	5.5534	5.4433	6.2346	6.4476	4.6769	4.9312	5.7533	5.7244	3.3827	5.4696	6.4788	5.3985	5.6103	4.3356	5.5512	5.7568	5.8755	6.5715	5.8097	5.6011	6.2386	6.4828	5.4276	4.8831	4.314	6.8517
PF3D7_0322400.1	PF3D7_0322400.1;410	410	6.0459	5.5907	5.8084	6.0036	4.8861	5.5289	4.9523	3.2296	3.7949	5.7112	3.8699	4.6719	5.348	4.218	4.8787	5.7692	5.6982	4.9681	4.8851	6.1307	6.3448	5.4091	4.594	5.4845	5.3768	5.5756	3.2418	4.9686	6.6621	5.2976	4.7263	4.3248	6.0237	5.4983	5.667	4.1202	4.5904	5.585	5.5865	4.2172	5.0157	4.851	5.1719	4.8987	5.6182	5.2649	5.8997	5.2795	5.3785	5.1085	5.4998	5.9579	3.1554	6.4185	4.6571	4.1595	5.7479	5.953	5.2464	5.3586	6.4806	5.9848	5.5308	5.233	5.0496	5.9446	5.2234	5.1898	6.6765	4.8283	5.8092	5.292	5.3533	5.0942	4.0738	6.8714	5.7538	5.5404	6.234	5.9519	4.3799	5.0219	5.1957	6.708
PF3D7_0322400.1	PF3D7_0322400.1;411	411	6.2793	5.706	6.6013	5.5604	4.5759	3.278	6.1131	4.8914	3.9873	5.281	4.935	6.1087	5.4492	4.4951	4.9533	5.68	5.946	4.6264	5.0579	6.4632	6.3604	5.4343	5.9966	4.3957	5.0161	5.8525	1.669	5.033	6.3682	5.4712	5.3063	7.3599	6.0667	6.0437	6.2498	4.3212	3.8718	5.735	5.969	4.4012	4.441	4.6141	5.0553	4.4764	5.1247	5.3154	5.6918	6.2182	4.5795	3.3827	5.2638	5.2724	3.5886	6.3716	5.0618	4.9449	5.3875	5.5401	5.3523	5.2891	6.2321	5.9067	5.4022	5.3519	5.9348	4.9458	4.135	5.2994	6.5538	5.405	4.433	5.3352	5.2928	4.5729	4.7458	6.5067	6.1789	6.0757	5.1098	5.7842	4.7076	4.06	5.6719	6.2898
PF3D7_0322400.1	PF3D7_0322400.1;412	412	6.0976	5.5558	5.04	5.8958	4.257	4.8074	5.0858	4.7495	3.6323	6.2795	6.4968	5.1703	4.887	4.8207	5.3363	5.3576	4.3067	3.3771	5.3273	6.7137	6.1422	5.5503	5.327	5.1428	5.1035	6.3409	3.6565	4.8535	6.674	5.5323	5.3352	4.5491	5.3052	5.133	6.6302	5.0985	4.8948	5.1997	5.915	5.3677	4.995	4.7208	5.1775	4.8278	4.9331	4.4263	5.1489	5.4199	5.6554	5.0067	5.3583	4.1416	4.9083	5.4316	4.85	5.7104	5.0535	5.5534	6.2536	3.7949	6.2657	6.1229	4.995	4.3611	5.9119	5.4777	3.5838	5.5466	6.5454	5.4446	5.0488	5.5783	7.4193	5.0148	6.9499	7.0965	6.3259	5.0453	6.417	6.0892	3.7897	4.2638	5.5619	6.68
PF3D7_0322400.1	PF3D7_0322400.1;413	413	6.8192	6.0023	5.6531	5.7474	5.6814	5.1018	5.5258	4.1898	5.285	5.9193	5.7975	5.2891	5.3306	3.8063	4.7247	5.4256	3.8329	4.0531	5.2687	6.0856	5.9402	5.5005	5.8733	5.6159	4.2795	5.7274	2.5705	4.691	6.3407	6.1546	6.1898	4.7991	5.2211	6.2508	6.2034	4.047	3.8309	5.1206	6.1773	5.5091	6.133	5.2188	3.7366	5.1031	4.0426	4.4114	5.5613	6.4249	3.9891	4.9265	5.5135	5.4279	3.846	6.0864	5.532	5.5217	4.9117	5.4864	5.5447	5.1683	6.5645	6.1991	4.6282	4.7181	5.1106	6.0155	5.3031	5.8102	5.8128	3.7159	4.9741	4.5429	5.541	4.3255	5.7692	6.3591	6.9486	5.849	6.0072	6.1385	4.3519	4.6264	5.2731	6.5959
PF3D7_0322400.1	PF3D7_0322400.1;414	414	6.3654	5.6162	5.0639	5.4239	5.9167	5.0768	5.6179	5.5659	5.2536	7.3144	4.6029	5.1898	6.1641	4.2987	5.3923	4.9676	4.8068	3.6323	3.5236	6.7358	6.4101	5.988	5.6854	5.6602	5.4101	6.6299	4.2735	4.1326	6.3484	6.3507	7.1492000000000004	5.3782	5.3516	5.5345	6.2941	3.6088	5.7642	6.0195	5.8768	5.4145	4.2032	5.4472	4.6171	5.3234	5.5129	4.7549	5.5273	5.9472	4.2869	5.0054	5.636	4.9575	4.3448	5.588	5.6599	5.5907	4.5951	5.4598	5.8723	5.6882	6.6147	6.5575	4.6358	5.1615	5.4286	5.2506	4.6404	5.3698	7.7884	4.1747	4.5801	5.2242	5.7371	5.546	5.436	7.4591	6.7177	4.9759	6.0768	6.1952	5.9523	3.6713	5.8696	7.0815
PF3D7_0322400.1	PF3D7_0322400.1;415	415	6.4089	6.0697	5.3899	6.0755	5.1114	5.6893	4.6334	5.1214	3.9107	6.5899	5.649	4.9212	5.3642	5.5592	5.5832	5.8457	5.3284	5.1014	5.1759	6.2365	6.0525	6.0542	5.6153	4.9146	5.0312	5.8542	4.5969	4.431	6.3644	5.9939	6.8086	3.6206	6.5192	4.5993	7.0335	3.7409	5.3395	5.8245	5.5883	5.5632	4.2608	5.6029	5.5877	4.6415	5.3078	4.607	5.6868	5.0695	4.7845	4.7317	5.3302	6.261	4.116	6.1216	5.0712	5.7197	5.2776	6.3142	5.1073	5.478	6.4965	5.4436	5.5339	5.3237	5.4202	5.5942	4.4995	6.1432	6.7348	4.8425	4.8288	5.503	6.5564	5.6668	5.9277	6.4433	6.6981	5.7306	6.2906	5.4131	5.3288	4.4614	5.9369	7.9161
PF3D7_0322400.1	PF3D7_0322400.1;416	416	12.4106	4.7175	5.0879	5.0514	4.4822	5.1436	5.0308	3.8866	2.4983	12.0807	3.8186	4.4938	5.1404	2.6253	4.5607	5.1035	4.8344	4.9006	4.1667	5.9932	6.9812	5.9028	5.2735	5.4406	5.2114	6.3933	4.3861	4.3618	7.1399	5.9465	6.4785	3.9727	5.3861	4.0135	6.6927	4.8615	4.6809	4.9887	5.4509	4.1985	4.3688	4.0721	5.0742	5.5491	9.2461	4.5084	5.9288	7.5877	3.251	4.0036	5.6091	4.121	3.6276	6.0824	5.1965	4.6171	5.3031	5.3882	5.5577	8.9343	6.5312	6.1249	5.8819	5.5248	4.9991	5.0866	4.2257	5.6834	5.6519	5.3509	4.0117	4.9699	5.488	5.2898	5.1691	6.3675	6.293	5.1098	5.5753	5.6789	5.3586	5.7444	5.7093	7.6233
PF3D7_0322400.1	PF3D7_0322400.1;417	417	6.0433	5.5856	4.9941	4.7442	5.0461	5.0027	5.6413	4.6854	3.3363	5.6571	5.8058	5.4005	5.2836	3.7104	4.7576	5.669	5.7203	3.306	4.7027	5.8701	5.0913	5.5871	5.4601	4.8758	5.0815	6.1198	4.4489	5.0544	6.2227	5.5435	6.025	6.0257	5.0374	5.3981	6.273	2.844	4.4343	5.921	5.4983	4.8364	5.3151	4.9054	5.5056	5.5005	5.4226	6.1946	3.9973	5.4019	4.0695	4.7236	5.3823	5.4928	3.7312	6.2959	6.0235	3.8339	4.1723	4.7671	4.7692	4.0144	6.8397	5.9042	5.2196	5.0561	5.2475	5.6511	5.4519	4.8817	6.7706	4.2494	3.9928	5.4383	5.4627	4.8237	5.599	6.5804	5.6551	5.7323	5.8326	6.3189	5.2987	4.2735	5.5065	6.8917
PF3D7_0322400.1	PF3D7_0322400.1;418	418	5.9642	5.8934	5.2106	5.7463	5.2559	5.2813	5.1052	5.5342	4.9533	5.6656	4.8022	5.6144	5.2491	5.0947	4.7279	5.4896	5.9725	3.7729	5.6817	5.732	5.8125	4.6803	5.7184	5.8197	6.0477	5.254	5.1276	5.4718	6.5563	6.2828	5.7666	4.8875	5.9621	6.0356	6.1491	5.1289	5.4067	6.045	6.4466	5.4809	5.4101	3.7929	4.7306	5.5432	3.8207	5.4429	5.0819	5.6493	5.327	4.7655	5.7266	5.2434	1.0215	6.3273	5.9298	4.4189	5.5254	5.0233	6.0915	6.0542	6.0635	5.9399	5.6817	7.1865	5.1039	5.7134	3.8777	5.6226	7.2135	4.1763	4.0215	4.8094	7.8675	5.1969	5.1538	6.7231	6.2036	5.7276	5.9234	5.2196	5.0339	4.4515	4.7257	6.7878
PF3D7_0322400.1	PF3D7_0322400.1;419	419	6.1869	4.9846	5.3298	5.8909	5.1599	5.2972	5.295	5.1727	4.306	5.7495	4.5975	4.5856	5.2411	4.8777	3.025	4.7312	6.1449	2.441	4.5192	6.2434	6.0919	5.9196	5.0453	5.9284	5.1218	5.9357	5.1235	4.7404	6.3981	5.6223	6.0997	5.1965	6.1723	5.846	5.6685	3.7279	4.3406	5.9193	5.4809	5.4954	5.6927	3.4647	4.6508	4.5329	4.9809	4.2411	5.5379	6.3735	4.6147	4.6439	5.0997	5.6378	2.5874	5.4138	5.4731	5.1489	5.8071	5.9971	6.1227	4.6282	6.4202	6.1443	5.5931	5.3219	5.1247	5.6314	5.4919	6.2073	6.0559	5.6317	4.3813	5.2821	5.128	4.9891	5.3194	6.4828	7.0722	5.2876	6.9173	6.0479	5.3338	4.375	5.9907	6.9235
PF3D7_0322400.1	PF3D7_0322400.1;420	420	6.1367	6.5771	5.8314	6.1104	5.5376	4.9279	5.2683	5.3854	5.7533	5.591	4.1077	7.8476	5.7236	5.0184	3.9402	5.43	5.6029	3.8718	5.0781	6.6996	5.745	5.797	5.3273	6.8658	4.7903	5.4482	4.408	4.6559	7.1003	6.3766	6.1997	4.8654	6.0564	5.8192	5.6848	4.3477	3.8639	5.0657	6.4301	5.3937	4.1522	5.7469	5.0041	4.8079	5.1346	5.0959	5.359	4.925	4.4757	5.527	4.6253	5.0067	4.8048	6.3985	4.3778	5.0768	5.6194	5.8086	5.5157	3.1875	6.288	6.1048	5.0152	5.8321	5.4496	5.7323	5.1961	5.532	7.0519	4.3118	4.7382	4.9695	5.8733	4.8763	5.9155	6.6572	6.5863	5.5583	6.1514	6.0389	5.4611	4.5928	3.855	7.7142
PF3D7_0322400.1	PF3D7_0322400.1;421	421	6.2756	4.5711	4.2311	6.1755	5.4796	4.9887	5.0858	4.9021	5.3709	6.1944	4.8314	5.6106	4.696	3.1715	4.3743	5.1243	6.0479	6.0845	3.2913	6.3763	6.9065	4.6848	5.2346	7.7648	4.5103	5.101	4.8058	5.6834	6.6533	6.7862	5.5647	4.6696	6.9042	4.6826	5.328	6.4298	4.8415	5.0772	6.6538	4.6809	4.0514	8.1218	5.3027	6.009	5.5125	4.5922	5.0264	8.3084	3.9764	5.257	5.5223	5.7621	3.2615	5.8642	4.2935	5.079	4.9986	6.2052	4.7458	4.7592	6.3691	12.1583	4.9054	5.1276	4.26	6.0011	4.9519	5.4941	6.8373	4.7442	4.5674	5.157	6.1663	4.6645	5.7328	6.6001	7.0827	5.2498	5.8958	5.288	5.1052	3.8836	5.6594	6.7324
PF3D7_0322400.1	PF3D7_0322400.1;422	422	6.0197	6.7152	4.8943	6.7558	4.7301	4.9973	5.1135	4.8278	2.8738	5.5021	5.7071	5.1363	6.0201	5.0618	4.4269	5.4436	5.6633	3.4209	5.7758	6.2174	4.9174	5.9621	6.0152	8.0782	5.4748	3.2342	4.7192	5.1247	7.0402	5.575	5.9754	4.1914	7.7721	4.9782	3.9269	3.5021	5.0475	6.1475	5.8597	4.8904	3.9458	5.9729	7.5315	5.7203	5.2968	4.5795	4.9667	5.2772	4.7581	5.0233	6.0455	5.1006	4.8495	5.3754	4.2296	5.5379	4.7225	4.9946	4.9973	5.6264	6.0676	5.7298	5.8836	5.6713	5.238	5.6465	4.8758	5.0652	6.1749	4.5999	5.3494	4.9355	5.5119	4.8012	5.7252	6.6479	6.8757	5.2928	6.5053	5.6929	5.3691	4.9855	4.9977	7.1327
PF3D7_0322400.1	PF3D7_0322400.1;423	423	6.3925	4.757	5.7803	6.08	5.1102	5.7753	5.6256	4.5826	5.463	6.5679	5.1094	5.43	4.3827	4.7522	3.2987	5.7417	5.6565	5.5413	5.6556	7.3124	6.6784	6.7369	5.4741	8.1975	4.5385	5.0734	3.8288	5.8344	6.3436	6.6188	6.3425	4.8309	9.1097	4.9773	5.3313	2.6599	4.5204	5.5792	5.931	4.925	3.7634	8.7548	4.7415	4.6282	5.9253	5.2854	5.6085	7.1758	6.3705	5.1671	6.332	5.7837	4.9217	5.517	4.89	5.2149	5.1946	8.7517	5.9764	4.7404	6.2979	6.5504	5.7882	5.4919	5.0501	5.4571	5.1542	4.8555	7.957	5.5886	5.1477	5.8084	5.935	4.6662	5.6476	6.5907	6.8176	6.2213	7.189	7.591	4.3674	5.4909	6.297	7.8796
PF3D7_0322400.1	PF3D7_0322400.1;424	424	6.7302	5.9088	4.6088	6.6959	6.2057	6.0633	4.8037	4.7955	4.6848	6.4907	5.8227	5.9288	4.848	6.0997	5.5211	5.392	5.9081	3.8237	5.7511	6.7252	6.3021	6.3865	4.7442	10.1405	5.8802	4.8963	4.4263	4.8704	6.5899	6.0987	6.6282	3.9653	9.9737	5.3789	5.8997	2.9764	5.3995	5.3462	5.8607	5.8701	5.1546	10.258	5.5487	6.1311	6.0856	4.8704	5.888	6.5981	5.6369	5.4406	5.1408	5.5677	3.7377	6.3443	5.3306	4.8485	5.2055	5.9052	5.1375	4.3016	5.9326	6.2589	4.5945	5.6441	5.7263	5.5289	4.6651	5.1831	7.7893	5.7745	5.2227	6.023	6.5152	4.7908	3.9791	6.371	6.7222	7.5051	6.9714	6.4041	4.5509	5.9442	6.7561	7.0119
PF3D7_0322400.1	PF3D7_0322400.1;425	425	6.6469	5.6562	5.5708	5.5195	4.8625	5.8156	6.0014	4.437	5.4512	5.839	5.5236	5.7336	5.7618	5.4502	5.5008	6.1342	5.8694	4.1851	5.8435	6.7965	6.5708	5.803	4.1827	8.5331	5.7993	6.1705	4.9265	5.9001	6.8646	6.4476	7.0207	5.2437	9.9944	6.3956	5.029	5.2668	4.857	5.9095	5.3906	4.7388	3.9946	10.3444	5.9709	7.1711	4.9537	5.8547	5.3434	5.4148	5.0241	5.876	5.8395	4.8753	4.3448	5.26	4.5546	3.8032	4.5008	6.2817	5.3733	5.2479	5.9502	6.723	5.9609	5.6954	5.04	5.1703	5.2895	5.9953	7.6239	5.2817	4.0712	5.7363	6.7286	5.5735	6.19	5.467	7.4057	7.7932	7.1583	6.3764	4.8248	4.5065	6.5272	7.4884
PF3D7_0322400.1	PF3D7_0322400.1;426	426	5.897	5.5295	4.9064	6.3475	4.8743	5.8397	5.848	4.986	3.6736	5.9674	5.8592	6.4658	5.9761	4.8689	5.6064	5.55	5.6716	5.278	5.4992	6.8731	6.5286	6.0781	5.2304	11.2658	5.9928	5.8445	3.6124	4.8938	6.985	6.6628	7.1841	4.565	11.2035	6.0755	4.2668	3.3031	4.8089	5.4084	5.6456	4.9919	4.3384	9.7673	5.7382	7.8823	5.5304	5.0281	6.1311	5.6857	5.5426	7.6072	5.5273	5.6519	5.3219	6.0902	5.8602	4.9523	5.3512	6.4883	5.8802	5.0832	6.3949	6.3257	5.7884	4.4222	5.5931	6.3794	5.392	5.6017	8.3871	5.2207	3.5656	5.4783	6.0609	5.9871	5.5351	5.6753	6.3667	6.9305	6.8857	6.3705	4.8304	4.6993	6.1342	7.8222
PF3D7_0322400.1	PF3D7_0322400.1;427	427	6.7741	5.7719	4.7682	7.8991	5.246	5.5376	6.29	5.3554	6.0985	6.1233	5.8495	7.7482	7.7084	6.0023	5.5211	5.463	6.5913	5.0883	5.3216	7.0209	6.9079	5.957	6.9086	13.5678	7.6051	5.1297	3.8156	4.8253	6.7343	8.955	6.6985	7.4528	13.6602	8.4627	5.5804	6.378	7.4113	7.362	5.9907	5.5708	5.8777	11.4171	7.4709	9.5497	6.7683	5.2891	5.5632	5.84	4.4087	9.8492	7.3893	6.3693	7.201	6.9105	6.0637	6.1258	5.1502	6.5385	7.2693	5.9203	6.0361	7.1763	7.1272	6.6457	6.6405	6.3264	5.9866	7.6177	7.4355	4.5892	7.7573	5.2858	8.282	6.9895	6.067	5.8192	7.3814	6.4416	6.9451	7.5038	5.8232	6.0398	7.7764	9.0367
PF3D7_0322400.1	PF3D7_0322400.1;428	428	7.5021	5.9975	5.6067	7.1543	6.9307	5.9581	6.1239	6.1729	6.5121	7.8809	5.9754	9.183	8.8533	6.5095	5.2334	6.9965	6.9447	5.4812	4.9616	6.7876	9.6817	6.2357	6.1809	13.2748	7.6891	4.3023	4.9759	4.3016	6.8801	9.6757	7.8261	6.0883	13.2776	8.3494	4.211	6.2007	6.9628	6.1024	6.4157	6.339	5.5656	9.6761	6.8897	8.988	6.696	8.2492	7.5215	8.2173	5.1497	9.7863	5.9148	6.6097	7.5847	6.9806	7.009	7.3575	5.8156	6.7347	6.8811	5.7889	6.9356	7.5778	6.4715	6.8244	5.7129	6.2681	5.7732	7.8252	5.3618	6.624	6.0339	6.0437	7.5768	7.6658	6.0535	6.1497	8.7324	6.2304	7.3308	6.8227	5.732	6.1447	7.9998	6.2508
PF3D7_0322400.1	PF3D7_0322400.1;429	429	7.4404	6.6868	5.7211	6.2236	6.3199	6.5668	5.554	5.3927	6.0292	8.3918	7.0977	8.0247	5.4683	5.7732	7.2491	5.5595	5.9177	5.1231	5.367	5.643	9.0522	6.4449	6.0041	9.9447	7.4275	4.1969	4.3031	6.0477	6.4697	7.3103	7.4395	4.3854	9.664	7.8043	5.1961	4.5534	6.0121	6.3031	6.3366	5.5786	4.8753	8.2884	6.4743	9.0782	5.7793	4.4482	6.3489	6.4803	5.0041	8.2911	6.2319	5.4479	6.738	6.3142	6.7024	5.0343	5.4944	6.4643	6.5972	6.2504	6.9834	6.7754	6.5253	6.2061	7.2143	6.4534	6.0587	7.7378	6.1117	7.6751	5.0853	5.9766	8.1982	8.3147	5.8447	6.1715	8.3684	5.7181	6.9841	8.1616	6.0906	5.6221	8.2558	6.114
PF3D7_0322400.1	PF3D7_0322400.1;430	430	7.0259	5.5789	5.3684	5.7517	4.7597	7.1079	5.632	4.5999	5.6633	8.2635	6.0139	6.9372	4.8812	5.6536	7.3625	4.7808	5.7417	4.4835	4.9126	6.5339	6.6753	3.8807	6.1577	5.8743	7.1593	4.0841	4.067	4.5844	5.7129	6.6098	7.0152	4.6253	5.9588	7.383	4.541	5.4376	4.5874	5.7398	5.4941	5.1863	5.1906	5.0067	7.2087	8.7277	6.7068	6.0072	6.5053	5.6918	3.3363	7.2863	5.0501	5.3027	9.463	4.8958	7.7708	4.8826	5.7533	6.3761	5.1953	6.4004	10.0465	6.5836	6.9075	5.1542	7.8545	5.1579	5.3733	7.7785	6.6993	7.5718	5.0321	5.975	8.0355	5.5975	6.8021	10.2379	8.4522	6.0043	6.4248	8.5399	6.1912	5.3082	8.2053	5.5289
PF3D7_0322400.1	PF3D7_0322400.1;431	431	7.6318	6.1104	5.5877	5.3614	4.5435	8.9325	4.9891	5.2188	3.7203	8.2256	7.0107	7.4694	5.0405	4.7076	9.329	5.0018	5.85	6.0717	5.6633	6.1621	8.2167	5.5847	5.6676	6.2643	6.3334	3.8768	4.8659	4.9616	6.0103	6.7017	7.6372	5.7716	5.9463	7.0491	5.6548	5.0527	4.4107	5.7522	7.0024	4.3854	5.8485	5.4114	6.3361	8.7886	6.1663	5.5686	6.5785	5.8795	5.6798	7.0865	5.4627	4.8822	5.4963	6.0485	6.492	4.9713	5.223	6.1875	5.9239	5.3078	5.7541	5.5738	7.5156	6.859	6.9584	5.5616	4.4783	7.8759	5.2869	6.4849	5.5705	5.6311	8.1745	5.7057	6.6256	5.353	8.3499	6.1875	6.8552	8.1398	5.988	5.3298	8.7205	7.3049
PF3D7_0322400.1	PF3D7_0322400.1;432	432	7.6082	5.904	5.9702	6.0041	2.7355	8.2281	5.1591	3.8309	4.0179	8.1424	5.6562	5.8061	5.5913	4.4976	8.3484	4.9621	5.3363	4.749	5.7618	5.1623	6.3023	5.7949	5.5487	5.9203	5.8721	3.9184	4.6496	4.9373	6.3345	6.1239	6.7385	2.9298	5.9665	6.3923	4.9914	4.0557	5.9887	4.5072	6.6859	3.3674	4.7371	4.1699	6.4624	8.7447	6.0866	5.0347	6.7085	4.4983	4.3806	5.8364	5.0281	5.1318	5.1623	4.8929	6.5432	5.3034	4.85	6.1268	4.9653	5.554	5.406	6.8742	8.3505	4.7511	8.1556	5.6482	3.4647	7.3298	4.4074	7.1795	5.7336	5.7642	7.2578	5.516	5.8625	6.0488	7.5089	7.3548	5.9581	8.6644	4.8934	4.2288	7.9833	5.5447
PF3D7_0322400.1	PF3D7_0322400.1;433	433	7.1108	5.2983	5.3223	5.6323	5.3509	8.5124	4.9905	4.6005	4.5497	7.5343	5.6798	5.6378	5.0197	6.1326	8.7114	4.6404	5.195	1.6871	5.925	5.2468	5.4799	5.717	5.1886	4.1779	5.3726	2.7613	3.9373	3.8914	4.6865	6.2194	6.0772	3.8953	4.8273	4.7777	4.3363	4.4046	5.2165	5.8339	5.2418	5.3262	4.7312	4.641	6.2534	8.3161	4.9695	5.9702	5.9579	5.2873	5.4928	5.2876	5.4104	4.9658	6.2767	4.9533	5.7101	6.1952	4.8099	6.0781	5.9591	4.4209	4.7247	6.4328	8.4431	4.6645	7.9399	5.9373	4.8714	7.5727	4.5777	5.2873	5.3161	5.5024	6.3896	5.2415	5.6988	5.2817	7.1461	7.3418	5.8615	7.7825	6.5563	4.6999	8.1905	4.3875
PF3D7_0322400.1	PF3D7_0322400.1;434	434	6.4068	5.6596	5.3399	5.8235	5.354	8.2277	4.5261	5.1359	2.3306	7.3163	6.4451	5.7905	5.8133	2.9107	8.4444	5.06	5.0544	4.6112	5.0383	4.4899	6.8362	5.2207	7.0835	6.011	5.2441	4.384	4.6112	5.0794	5.1243	6.3526	6.8104	4.0695	5.4466	5.3576	5.4548	4.8753	4.5027	5.9253	5.8465	4.3512	6.2527	4.5692	5.8151	7.7241	6.2355	5.3593	6.5392	5.5723	5.1851	5.1218	4.7677	5.1043	4.1859	5.9796	5.9848	4.5515	4.7527	6.0902	5.7134	4.8017	5.805	6.2802	7.9156	5.5342	5.6209	5.7623	3.6064	8.4747	4.7729	6.2555	5.4002	4.5379	7.5091	7.1633	5.6331	6.1795	7.8311	6.6826	5.4256	6.033	6.2118	4.3052	9.9615	5.121
PF3D7_0322400.1	PF3D7_0322400.1;435	435	7.0665	5.5686	5.5195	5.7721	4.5814	8.5189	5.1779	4.7735	4.8053	7.318	5.9484	5.8866	5.3519	3.7181	8.8318	5.3681	5.3034	6.1721	5.1436	4.5801	6.2996	4.9873	5.7887	5.4406	5.4205	4.5072	4.1875	5.441	5.2315	6.709	6.9526	2.0144	5.2118	5.0682	4.7485	4.5478	4.6809	6.0217	3.7257	3.843	6.3109	4.7533	4.5686	6.3517	6.7257	6.3853	6.5345	5.8731	4.8807	3.4289	4.8212	5.4515	4.4356	6.7735	6.3747	6.7478	5.2642	5.0184	4.9704	4.9312	4.9059	5.7151	8.0452	4.9667	5.6837	4.9533	4.6582	4.9602	5.7626	6.7262	5.6943	4.4363	7.67	6.5767	5.7423	5.9196	7.5383	7.446	6.1587	6.3438	4.9136	5.1591	4.9686	5.0561
PF3D7_0322400.1	PF3D7_0322400.1;436	436	7.2113	5.4611	5.0963	4.9288	4.3016	5.5062	5.5677	5.1363	2.9598	7.9688	5.0561	4.2257	5.4774	2.2141	5.2547	5.6153	5.3016	3.8278	5.8831	5.6032	5.3445	4.9021	5.2102	4.26	4.2319	3.9561	4.7098	5.3621	5.5674	5.7687	5.6032	3.7677	5.8861	5.151	4.7285	5.3844	5.5714	5.8689	5.2939	4.9745	4.7856	5.0505	4.8364	4.8094	5.8943	5.5413	5.5844	5.7471	4.4482	1.6554	4.8831	4.5484	5.5119	5.7192	5.2994	5.8084	4.5497	5.6775	5.7642	4.0892	5.5999	6.2223	7.0982	5.5653	4.3951	5.2998	4.557	4.9588	6.1438	6.5133	5.6631	5.4101	6.2376	5.7285	5.5033	5.4459	6.998	6.1489	4.903	4.9331	4.0841	5.142	3.6064	5.6058
PF3D7_0322400.1	PF3D7_0322400.1;437	437	6.9547	5.5978	5.1985	5.2772	4.4777	6.2472	5.5948	3.9809	3.6576	7.9522	5.4172	4.6531	6.379	3.9155	5.1268	5.691	5.6047	3.7719	5.7156	4.6218	5.4019	5.4175	5.2884	5.7975	5.8587	5.2211	4.7645	5.9126	5.4854	5.4396	6.0435	4.3226	5.5432	5.9181	5.4709	5.6132	5.8691	5.6516	6.2854	3.8629	4.5644	4.3226	5.2802	5.0009	6.5706	5.5254	5.6542	5.3568	3.2765	5.2917	5.3809	5.3409	4.06	5.1489	5.9864	5.769	4.9855	5.7098	5.4941	4.9837	4.9519	5.6924	7.0749	4.3111	4.8146	6.0266	4.7131	6.9287	4.991	6.496	5.2165	6.0514	6.9104	6.033	6.3404	5.3771	7.5783	6.3563	4.1218	4.8068	5.6758	1.373	6.0128	5.4053
PF3D7_0322400.1	PF3D7_0322400.1;438	438	7.3339	5.5298	5.4915	5.7153	2.8758	5.2254	5.8237	4.6548	2.7527	7.0448	5.6645	4.5801	5.4326	4.0179	5.2615	4.9575	5.6138	3.0548	5.4947	6.1629	5.9444	4.6611	5.4005	4.5862	5.0453	4.6871	4.7004	4.0108	6.2443	6.1566	6.4016	3.3688	5.1538	5.5506	4.6809	3.7856	4.8846	4.9593	5.3323	4.5862	3.7814	4.4148	4.5242000000000004	5.009	5.9124	2.0286	6.0032	5.366	4.101	4.0365	5.2048	4.441	4.135	6.0637	5.7955	5.4604	5.1739	5.4216	5.4861	4.8625	5.5963	5.9905	4.8146	5.263	5.7296	5.6496	4.9126	4.888	5.7409	5.627	4.0505	4.6622	5.5747	5.5871	4.4854	6.1759	6.5267	6.1146	5.5192	5.0579	4.9727	3.3306	5.0492	6.0598
PF3D7_0322400.1	PF3D7_0322400.1;439	439	5.9119	5.9352	5.3635	5.1538	4.153	4.269	4.9298	3.905	4.2357	6.8154	5.1014	4.6288	5.5364	4.6456	3.3868	5.3071	5.3085	4.8787	4.5963	6.8106	7.0966	5.4155	5.1719	6.0877	4.2227	3.7104	4.729	5.5475	6.3813	5.3586	5.8243	4.5367	5.5789	4.5963	4.5765	4.6887	4.2772	6.2128	5.4679	4.477	5.3409	5.0166	3.8217	5.1156	5.2817	4.98	5.5357	6.4548	5.0188	2.7463	4.6247	5.3635	3.4803	5.8253	5.7993	4.1252	5.7076	4.7708	5.8194	4.3681	6.1299	5.3519	5.6929	4.8012	4.701	4.7247	4.211	5.2935	6.4936	5.8099	4.342	5.7279	5.3906	5.2946	5.6901	6.4148	6.2346	4.5008	5.4909	5.9217	1.9782	5.0917	5.0972	7.5593
PF3D7_0322400.1	PF3D7_0322400.1;440	440	6.2824	5.4396	5.9493	6.0695	4.3757	5.1119	4.845	4.3716	4.7225	6.3754	5.1412	3.957	4.8963	3.9588	3.6334	5.546	4.047	5.0887	5.8711	6.6838	5.7304	6.7549	3.9326	5.6882	4.6662	4.9977	4.6194	3.7049	6.5593	6.0932	5.9272	3.857	5.6058	5.2149	5.4296	3.9136	4.8545	5.5351	5.9352	4.7153	6.6596	5.6605	6.3001	5.4124	4.9001	4.5814	5.2983	5.9369	5.3089	3.3964	5.1558	5.465	5.14	6.2277	4.6094	4.9754	5.4828	5.6389	5.2032	5.0045	5.9784	6.1593	5.6542	4.7148	3.9625	5.7145	5.0695	5.8367000000000004	6.5016	5.6126	4.846	5.4509	5.5892	5.225	4.9193	6.4673	6.4381	6.2475	6.2298	5.5239	5.8532	4.991	5.3147	6.3863
PF3D7_0322400.1	PF3D7_0322400.1;441	441	6.8103	5.013	6.2273	5.7618	4.9331	5.3551	5.6585	5.0027	5.3122	6.3198	5.2211	5.5892	5.383	4.2055	4.2593	5.3237	5.8487	4.7866	5.0308	7.2335	6.3763	5.6848	4.7109	5.9748	5.7511	5.2858	4.1763	5.0099	7.1159	5.7511	5.7666	3.8709	5.922	4.9107	5.3885	5.3771	4.7724	5.367	6.5048	4.8344	5.1102	5.5154	5.9269	4.6444	5.7004	4.4963	5.5744	5.6525	5.4555	4.3484	4.7538	4.5311	3.511	6.3018	5.6085	5.0631	4.8535	7.0569	5.3716	5.223	6.816	6.4256	5.7554	5.2172	5.7423	5.8639	5.5829	5.3111	6.1031	5.439	4.7181	5.7156	6.5593	4.9136	5.8169	5.8097	6.514	5.6296	6.7627	5.5768	4.4039	4.2456	4.847	6.9643
PF3D7_0322400.1	PF3D7_0322400.1;442	442	6.2483	5.4967	4.0875	5.5817	5.5129	4.95	5.3764	5.3122	4.2211	5.6129	5.7004	5.076	4.8792	5.073	4.9878	5.2506	5.6366	5.5258	4.7975	6.8435	5.4313	6.8291	5.5665	6.6595	4.1318	4.5223	4.6392	5.5027	6.0132	6.3471	6.9299	3.9439	6.7919	5.7049	5.382	3.263	4.6848	5.228	6.228	3.2063	5.6232	5.6648	4.8704	4.1843	6.0221	4.6082	5.7007	5.4343	5.144	3.9059	5.3561	8.9324	4.7777	7.1216	5.218	5.1755	4.7148	5.5229	5.6229	4.218	6.8895	6.4648	5.1185	6.2955	5.2765	4.2063	4.4376	6.1438	8.0474	5.4967	5.4456	5.0934	5.3837	5.0148	5.6235	6.5627	6.7921	5.0126	7.1836	5.2403	4.9303	4.2071	6.1589	7.4305
PF3D7_0322400.1	PF3D7_0322400.1;443	443	6.9235	4.9561	5.5254	5.3632	4.7602	5.7887	5.5898	5.5119	4.5385	6.3787	6.191	5.1707	5.1534	5.6401	5.3761	6.1729	6.0548	4.6719	5.675	6.8851	7.1314	6.0119	4.6599	6.2992	5.0815	4.3916	3.9551	5.1379	6.4421	5.5062	6.3083	4.5957	6.1334	5.5635	4.9035	4.4476	5.157	4.9869	5.4172	1.9928	4.61	6.1191	5.2608	5.2196	4.6253	5.2972	5.2596	5.8321	5.4761	6.2946	5.2642	9.2181	4.1276	6.67	5.133	5.1683	4.9919	5.3561	5.3323	4.8227	6.3103	6.5148	5.3063	4.887	5.1554	5.7134	4.6135	5.6857	6.8307	5.8097	4.8298	5.7279	5.6061	4.7866	6.2867	6.2702	6.7769	5.1934	6.0902	6.0953	5.1289	4.3413	6.0613	7.6571
PF3D7_0322400.1	PF3D7_0322400.1;444	444	5.9033	5.2261	5.3352	5.3082	5.3067	6.5046	5.2036	5.7266	4.5204	5.6879	6.4366	6.1094	5.6413	4.7986	4.6035	5.3009	6.0804	4.7452	4.7328	6.2046	6.9665	5.6562	6.7596	5.8826	7.2414	4.3448	6.7204	5.1942	6.6091	8.0826	6.807	7.1585	10.4456	7.5518	4.272	5.431	5.0272	5.8056	5.998	3.9579	4.2172	10.2182	5.7382	4.9796	5.7623	5.5078	5.9059	5.6291	5.4152	6.3625	5.7921	10.4602	4.7538	6.3619	5.04	5.348	5.2491	6.6532	6.8644	4.995	6.1591	5.8895	4.0365	5.5601	5.4489	5.1799	5.2479	4.7312	7.9343	5.347	5.1715	5.7517	7.3135	5.9262	6.0175	6.3834	7.679	5.2968	7.2829	5.04	4.2705	4.8288	6.2014	6.5926
PF3D7_0322400.1	PF3D7_0322400.1;445	445	6.1187	5.2873	5.4803	6.3363	5.7926	6.0622	5.0085	5.2269	4.7344	6.3668	5.503	4.6798	4.4456	4.1391	5.3674	4.8929	5.1497	3.5656	4.5404	7.2009	6.0772	5.6473	5.3402	6.9864	7.9429	4.9764	5.3172	5.4386	7.2393	5.8627	6.6433	5.0135	11.3035	8.2709	4.6462	5.4624	4.9303	5.9222	6.1665	4.2847	1.6781	11.3658	6.2606	5.4979	4.6747	5.0492	5.585	6.1963	5.2581	7.1552	5.2791	10.2757	3.6588	6.0858	5.568	5.3705	4.9882	5.1227	8.884	4.8053	5.7803	6.4446	4.6147	4.3363	4.8314	5.4124	5.2836	5.26	6.9924	5.4796	4.4777	5.0103	5.6496	8.3659	5.3875	6.0317	6.7376	5.0085	6.5809	6.3512	4.5644	5.1027	4.7819	7.3651
PF3D7_0322400.1	PF3D7_0322400.1;446	446	6.4167	5.7536	5.1457	6.6922	5.6296	6.0598	5.8985	4.0072	4.2987	6.4575	6.038	6.0909	4.8654	5.1647	5.8339	5.2657	6.0751	4.3957	2.9486	7.0851	7.4405	5.9773	4.9103	6.0749	8.1237	4.3349	4.7474	5.3978	6.9335	7.6692	7.0383	3.7027	10.6508	7.5025	4.9561	5.6851	5.4899	5.6473	6.204	5.1651	4.4575	12.4087	6.2135	5.7866	4.1367	5.1018	5.6927	7.1853	6.8991	5.8873	5.4396	11.1956	5.2657	8.2059	5.4992	4.3291	4.6064	5.95	8.3238	5.0475	6.4254	7.1636	6.2887	5.4212	5.3198	5.6803	4.251	4.9179	7.4329	4.7671	5.1707	5.1514	6.9404	7.4481	4.95	5.875	6.8786	5.9577	7.443	6.5627	5.6602	5.2091	6.1677	7.8045
PF3D7_0322400.1	PF3D7_0322400.1;447	447	6.3995	6.2089	5.2728	7.0302	5.7021	6.1703	7.706	6.228	6.0678	6.5217	5.5919	4.6837	6.073	5.6814	5.5756	5.896	8.0948	5.6433	5.6476	7.3789	7.4786	5.9167	5.2998	10.2527	8.4189	5.5549	6.8569	5.8605	6.8699	9.2338	7.1704	4.6035	13.2205	8.7516	5.6264	6.7264	5.3118	5.627	6.6704	5.8089	5.2638	11.8371	6.673	5.921	6.6499	5.7298	6.2821	7.1219	5.8909	7.3947	6.6885	12.0233	5.9644	8.3649	6.5041	5.0828	5.0308	7.7228	8.3201	4.7344	6.5201	7.2587	6.5547	5.4416	5.7871	6.3546	5.1875	6.7374	8.3942	5.5361	7.1346	5.4709	8.0636	7.2208	5.5481	6.43	7.5464	6.8018	7.7793	6.9891	5.7436	5.8625	6.3427	8.4406
PF3D7_0322400.1	PF3D7_0322400.1;448	448	7.7427	6.1795	5.5361	6.3129	4.8885	5.434	7.594	6.7018	4.7181	7.3829	6.6269	5.68	5.4919	5.7743	5.5714	5.7913	8.1673	4.2517	5.0426	7.0041	6.379	6.8388	6.3214	9.7719	8.7603	4.1252	7.8562	4.3951	6.6413	8.0355	6.2596	4.8058	12.8058	9.2043	5.4973	8.1652	4.888	5.3089	6.2662	5.0807	4.6938	11.1613	6.8694	6.1402	5.5151	5.6528	6.1787	6.8253	6.3607	7.9133	6.2578	11.27	5.9105	7.2712	4.8861	5.3198	4.4906	5.7916	8.9997	6.2405	6.4515	7.216	6.1357	5.6699	4.3226	5.3597	4.8207	6.4227	8.6269	4.7782	7.0857	5.5696	7.2616	7.1073	5.6508	6.6001	7.2831	6.9642	7.3399	6.5938	6.4365	4.6741	7.1399	7.8625
PF3D7_0322400.1	PF3D7_0322400.1;449	449	7.0995	6.5421	5.4951	6.2619	5.738	6.9602	7.9834	8.2746	5.4343	6.7233	6.1102	5.2698	5.5132	4.7208	7.1872	6.0295	8.6665	5.0575	5.1819	7.2194	6.577	6.258	4.9537	11.2416	8.916	4.2242	6.6289	5.5348	7.5173	8.4941	6.5177	5.4373	13.3856	10.3292	4.7463	6.2895	5.3023	5.6267	7.0851	5.7538	5.7206	11.0755	7.4141	6.8646	6.6021	5.7004	6.3783	6.7123	5.1965	6.7393	6.4331	12.777	6.1857	7.5955	6.3663	5.1404	5.4825	7.1712	9.7206	5.0361	5.9191	6.9383	5.6296	6.1396	5.8575	6.6013	5.354	6.7707	7.8736	5.3103	6.0455	5.435	7.2889	8.3488	5.7874	6.1471	7.7906	7.597	8.9276	6.2858	6.3397	6.132	7.3368	8.4664
PF3D7_0322400.1	PF3D7_0322400.1;450	450	6.525	6.4804	4.354	6.456	5.2965	6.2694	7.3231	6.2726	4.9896	7.1661	5.5789	4.4601	5.6203	5.3012	5.8706	5.6282	7.901	4.8339	6.1779	7.1421	5.9798	6.3586	5.228	10.9825	9.5178	5.1359	7.1836	5.7423	6.723	7.33	6.8537	4.6588	13.0985	9.2077	5.2418	5.0378	5.2566	5.9957	6.1424	6.3635	5.5931	12.6937	6.4413	6.2625	6.7354	5.2954	5.5466	6.3792	5.6599	6.3825	6.1502	11.3585	6.0312	7.7461	5.434	5.1875	5.1631	6.8283	8.6379	5.8112	6.1375	6.1532	5.0184	5.9385	6.0839	6.1191	4.435	6.4611	8.1815	5.9376	6.0085	5.3349	7.7844	6.7241	5.6097	6.4788	6.8088	7.5639	8.4984	7.3613	5.6968	5.3695	6.6436	8.304
PF3D7_0322400.1	PF3D7_0322400.1;451	451	9.2128	6.0117	6.0067	9.6412	5.367	9.1471	9.841	11.0837	8.1161	8.6329	7.8388	7.393	10.2747	9.9387	8.47	6.3959	11.2974	9.1671	5.4957	10.4281	10.3934	9.0111	8.0857	12.2661	12.7562	6.011	12.2208	7.5637	9.9311	12.285	10.8874	7.8832	14.3799	13.6531	6.2394	11.6135	7.6901	7.4998	7.9989	7.2127	4.4423	12.831	11.1832	8.0871	9.5094	6.3478	6.4661	9.3347	6.7568	11.6415	7.5651	14.4415	8.2752	8.3499	7.3754	6.3214	4.6927	9.8794	10.6663	6.873	7.3718	10.5063	8.1145	9.1844	8.7483	7.7242	7.7373	10.0281	9.1331	6.203	7.7615	6.9947	11.2013	10.7476	6.9839	7.0935	10.06	9.0247	9.8585	9.5082	8.4107	7.9704	9.7465	8.9791
PF3D7_0322400.1	PF3D7_0322400.1;452	452	10.803	8.6475	6.6339	10.6563	8.1767	11.5933	10.4795	12.1033	8.2677	10.4107	10.184	8.4273	10.127	10.6114	10.8173	8.177	12.1248	10.5704	7.2822	9.7993	12.8052	9.5371	8.2408	13.4006	13.3334	6.7279	11.9567	7.5279	9.8132	11.9644	11.2947	8.2846	13.7775	13.7998	6.9128	11.9254	8.7161	8.0564	9.346	9.0918	6.1027	12.5282	11.6267	8.3608	10.097	7.5195	8.4657	9.6334	8.3723	11.0147	7.8686	14.6118	8.4946	8.8795	8.8123	7.0384	5.8153	10.6253	10.4904	9.5579	6.0036	9.323	9.2872	9.4378	9.7349	7.5702	10.0608	10.0995	9.3627	7.4692	7.6052	7.9203	11.1994	10.8482	10.7642	7.3635	10.2945	8.9095	9.9031	10.4478	8.0136	10.821	10.6299	7.8859
PF3D7_0322400.1	PF3D7_0322400.1;453	453	10.7353	9.2564	7.7929	11.4867	7.804	12.2254	10.5947	11.3714	8.3011	10.6446	10.8671	8.7845	11.4891	11.0067	11.2189	7.9193	11.1893	10.9968	6.4975	9.2815	13.0929	9.8776	9.0411	13.3614	14.2402	6.8551	13.3842	6.6807	9.3519	11.6923	11.3578	9.1815	14.463	14.6506	7.1328	13.0063	11.4301	8.9538	9.874	9.3349	7.2253	12.8634	11.7259	7.7962	10.1122	7.5219	8.3689	10.089	8.2462	11.0242	7.5184	14.5181	8.6348	8.3411	8.4996	6.9577	6.8099	11.298	10.6283	7.4712	6.4912	9.6018	10.6692	10.9382	9.0628	7.7986	8.5193	10.462	9.3513	8.2235	7.639	7.7277	11.6667	10.9233	9.0554	7.2153	10.1032	8.7828	10.7309	10.4693	8.2043	8.8237	10.9865	8.7656
PF3D7_0322400.1	PF3D7_0322400.1;454	454	10.7427	10.0698	7.5659	9.054	6.8465	11.0524	9.5747	10.3136	7.5225	10.7477	8.4116	8.4699	8.0624	10.744	10.2266	7.1528	10.4444	11.2936	6.013	8.4346	11.5197	9.1615	9.6575	13.6673	12.0741	7.0556	13.2046	6.3681	8.689	9.8853	10.2415	9.5907	14.646	12.4624	7.3495	13.286	9.7179	8.1474	9.8469	8.6809	8.832	11.659	10.363	8.0351	9.7843	7.1137	8.1521	9.7826	6.3047	10.24	8.0914	12.8606	8.1263	8.1522	8.8714	6.2845	6.4148	10.933	8.9224	8.2229	6.6824	9.4811	10.4789	9.3171	8.5477	7.3969	9.2919	10.4394	9.5192	9.206	7.6104	8.0382	11.5056	9.5938	8.4473	7.2466	9.6846	9.4292	9.6666	9.8467	7.8338	8.9512	10.8252	8.2364
PF3D7_0322400.1	PF3D7_0322400.1;455	455	10.7569	8.992	8.0123	8.3775	6.2811	12.2351	9.9203	10.4695	6.7074	11.1496	7.4548	7.8839	7.8396	10.3157	11.4978	7.8923	10.7832	9.8167	6.8858	8.6219	12.2951	8.1935	8.7482	13.1157	12.1386	6.1783	13.1171	6.4978	9.1138	10.8379	8.996	8.4981	13.8283	11.7922	6.8936	12.8961	8.9702	8.9677	10.3607	9.1581	6.57	11.447	10.973	7.8014	9.3931	8.1967	9.1305	10.1405	8.1504	8.9487	7.3087	13.0957	9.5053	7.6452	8.3938	7.0891	7.3349	9.9329	8.6805	8.043	6.4419	8.4574	10.1757	9.777	9.016	7.2252	8.7792	10.4176	9.3505	9.2486	7.9505	7.3634	10.795	9.1753	9.2723	6.8479	9.986	9.407	10.5738	9.6376	8.3375	9.8531	10.7232	8.1365
PF3D7_0322400.1	PF3D7_0322400.1;456	456	10.3299	8.8811	7.2084	7.0704	7.1573	7.9193	6.3388	7.7395	6.8942	10.7176	7.6342	7.9836	6.8397	10.1415	7.8059	6.9457	7.6878	8.9511	5.9732	9.337	9.0475	7.0988	7.6325	12.8739	8.5258	6.6116	11.8745	6.6745	9.8285	8.4902	8.374	5.8605	13.5018	9.3553	5.9042	11.9741	9.8088	8.2987	9.3927	9.3422	7.463	7.4425	7.4392	7.1195	9.4112	7.4125	7.9679	9.3707	6.8623	7.8781	7.3423	9.7408	8.4019	6.8616	9.2407	6.1671	6.9143	9.9847	6.4967	6.5823	6.077	8.2067	10.1032	8.0413	7.8526	6.9073	10.8103	10.5111	9.4368	9.5446	6.8366	7.4529	10.8714	8.1011	8.0122	6.4065	9.0099	9.6856	9.6036	8.8704	7.4086	11.2791	10.8763	8.5083
PF3D7_0322400.1	PF3D7_0322400.1;457	457	9.692	9.1553	6.7367	7.1289	8.8648	7.7002	6.1229	6.9041	7.814	10.3363	6.7741	8.1276	6.1467	10.6273	7.801	5.7101	7.9758	8.4838	5.438	8.8084	9.3885	7.0111	8.0835	12.5855	7.5474	7.5473	9.8728	6.5148	8.9826	8.2189	8.6613	7.587	12.9233	8.4418	6.2032	9.8195	8.0001	7.8035	8.8393	8.9379	7.0186	6.6093	7.2988	6.8791	8.7464	6.9091	8.0872	8.8518	6.6098	8.5085	6.7679	8.6692	7.9515	7.2999	8.3039	5.0708	6.6144	9.8369	7.0907	7.3541	6.3199	8.0928	10.0031	6.5498	7.3959	6.4067	11.0365	10.7659	9.0309	9.3236	7.0986	7.7898	11.4114	8.6452	8.3058	6.9125	8.9783	8.5871	8.3244	8.399	6.8352	11.1857	11.2718	7.5537
PF3D7_0322400.1	PF3D7_0322400.1;458	458	9.6683	9.2155	6.7758	6.3232	7.3467	7.4171	6.5151	7.1217	6.8648	10.515	7.4425	7.8057	6.3773	8.2701	7.7888	6.9086	7.7968	8.8593	5.6899	6.9284	9.7668	6.3054	8.4292	12.7078	8.9117	7.3414	7.7412	6.2908	7.2203	8.1773	8.3519	8.3696	12.5035	9.1611	6.0448	8.0657	6.9178	8.1623	9.5613	8.9621	8.59	7.2254	7.8733	7.2031	8.6714	6.6907	8.0076	9.4666	6.5312	7.5342	6.4091	9.019	7.7924	6.6302	8.6868	5.2211	6.3306	10.3366	6.7848	5.9432	5.6996	8.4169	10.5179	7.1703	7.2077	6.8076	10.7137	10.2242	10.113	8.9334	6.5181	7.2378	11.1424	8.1389	8.6178	7.3127	8.9226	10.4722	8.2867	8.077	7.3044	11.3367	10.9281	8.2326
PF3D7_0322400.1	PF3D7_0322400.1;459	459	9.5475	8.8614	6.8883	6.4621	7.0883	7.2236	5.5892	6.9249	6.7996	10.0301	6.5929	8.0241	5.4777	7.5795	7.6061	5.9738	6.2963	7.6002	4.8319	6.5092	9.6048	5.7962	7.3229	12.1105	6.5934	6.9305	6.6586	4.3132	7.2739	8.2736	7.8552	7.529	12.5321	8.6092	6.4624	7.0157	5.8392	7.0543	8.009	8.2185	6.2038	5.9227	8.4586	6.9402	8.5555	6.7287	7.0973	7.2604	5.8457	7.0593	6.1884	8.1357	7.2103	6.7688	6.9564	5.5457	6.7188	9.9907	6.3721	6.1536	6.2363	7.809	10.2989	6.0477	7.0151	6.5812	10.2124	10.3842	8.7706	7.9925	6.8932	7.8082	10.8923	7.4598	7.2426	6.3808	9.1798	8.988	7.5508	7.7804	7.6815	10.4808	11.5737	7.5712
PF3D7_0322400.1	PF3D7_0322400.1;460	460	8.8752	6.8059	5.8844	5.9591	6.9856	7.3253	5.7618	6.1924	4.8012	9.434	7.6464	7.1892	5.8179	7.1142	7.5214	5.9312	6.9366	6.6645	5.9995	6.61	8.8547	5.133	7.5201	12.0968	7.7866	6.547	6.0455	5.3302	6.9144	7.0784	8.1276	5.9882	12.3351	8.4567	5.5647	5.9369	5.5326	6.4537	6.7505	6.7271	7.1632	5.5148	6.5954	6.3516	7.1707	7.287	7.1779	6.902	5.5207	6.0936	4.9635	8.3251	7.4297	6.7309	6.869	5.0579	5.9907	9.2315	5.98	5.5065	5.7249	6.7042	9.166	6.007	6.9651	6.9142	9.8774	5.8407	6.9523	8.4603	6.8613	7.2283	10.0423	5.8917	6.8211	5.993	8.265	8.5153	7.1841	7.1545	7.2567	10.3314	7.4285	7.0183
PF3D7_0322400.1	PF3D7_0322400.1;461	461	8.4121	7.2231	6.8527	6.0883	6.2848	6.5823	6.6376	6.3978	5.7107	9.2343	5.9975	6.4431	5.3352	6.4074	6.1888	7.8193	6.7119	5.7439	6.4558	6.826	8.537	6.3932	7.6847	12.4372	6.9805	4.6188	5.8467	5.5005	7.0575	8.609	7.6395	7.0951	12.4248	8.1606	4.3778	6.6326	5.6209	6.0407	6.7069	6.3372	5.7803	6.5827	5.3298	6.3012	7.2052	6.6433	5.3961	7.0689	5.9172	5.6918	5.6834	8.0573	7.0712	6.3785	6.6641	5.6244	6.0868	8.6549	5.7312	5.717	5.3799	7.4263	8.8483	5.2649	5.2188	7.1916	12.1511	6.2634	5.986	7.7153	5.281	7.2451	9.5668	6.4663	7.0941	6.2587	8.5806	8.9303	6.8721	8.0442	7.3677	12.5642	7.0084	6.1506
PF3D7_0322400.1	PF3D7_0322400.1;462	462	8.509	6.4827	6.9844	5.4205	7.4936	6.7338	5.6168	5.2787	6.6182	8.9726	7.236	7.1955	5.2563	8.1076	6.5297	6.6465	6.1018	6.5022	6.3642	7.5246	9.0489	10.8938	8.1618	9.7331	6.688	7.6449	5.6058	5.4998	7.4162	8.0375	9.9541	7.2702	10.6905	7.4773	6.9616	6.3277	5.0836	6.511	6.9986	6.0494	5.9502	4.8615	6.3192	5.6568	6.8487	6.6221	7.6278	7.0299	5.4666	7.0495	5.9568	7.9773	6.9852	8.652	6.9235	5.3937	6.6131	8.8527	6.0779	8.1948	6.0455	7.4074	8.0956	6.7661	6.5225	6.4998	6.335	6.1142	6.5174	7.5985	6.4411	7.154	10.0797	7.761	6.6576	6.7807	8.4934	8.2242	7.3263	7.1053	7.2715	7.3994	7.2773	6.7104
PF3D7_0322400.1	PF3D7_0322400.1;463	463	8.9698	6.7369	6.4204	6.5996	6.1371	6.3357	9.9535	6.418	5.9637	8.8438	6.4135	6.9339	5.7057	7.5148	5.7247	12.0715	7.2933	6.5384	6.1089	6.8039	8.6184	4.887	7.9994	7.8373	6.5141	6.6785	7.0317	6.0275	7.0988	7.5768	7.2387	7.3103	10.2553	7.5952	5.6305	6.7064	5.3813	6.6347	7.3463	7.3407	4.1309	5.5993	5.8662	5.6323	6.7287	6.6499	6.9067	6.6918	5.599	6.7355	6.0702	7.7675	8.4102	6.5174	6.3413	5.2059	5.8856	8.2071	6.1137	5.1587	6.2647	7.8439	7.7999	6.5619	7.5732	6.4697	6.419	5.8006	7.2003	7.3765	7.3583	6.7498	9.3778	7.4196	6.4883	6.5399	8.8237	7.989	7.3552	8.0741	6.8193	6.1589	7.7362	6.9893
PF3D7_0322400.1	PF3D7_0322400.1;464	464	6.9502	5.4909	5.4561	5.5632	4.6212	8.5537	2.9542	5.7642	4.6781	8.2778	5.393	5.5138	5.7926	4.5223	8.6064	4.6147	5.5008	3.4423	4.8992000000000004	5.9882	7.9103	3.7049	6.2344	7.2217	3.144	4.5423	4.6427	4.7323	6.6097	7.9208	6.3152	5.4777	10.026	5.2525	4.7115	5.0968	4.225	5.1027	5.9662	5.0819	4.5059	3.2063	6.1747	4.729	5.7869	6.4487	6.0378	5.0777	6.9904	3.9919	4.3001	8.2191	5.7905	6.3735	5.9081	4.8629	5.8334	7.1686	5.9962	4.8253	5.9406	6.9446	7.1199	5.0674	5.9966	5.1583	4.1001	5.8326	5.4104	6.6256	5.8785	5.0913	8.4121	7.4785	6.5986	5.5862	8.244	6.4258	5.5641	6.7914	5.7325	4.3067	6.8382	6.7715
PF3D7_0322400.1	PF3D7_0322400.1;465	465	7.1347	5.4313	5.2716	4.887	4.3743	7.6378	5.8094	5.3448	3.3632	7.518	6.1914	6.4648	4.7527	4.1514	8.3197	5.5552	5.9392	4.8699	4.6633	6.9948	7.5897	3.5741	3.9222	5.1867	5.278	5.6053	4.5577	4.6696	7.3881	7.1913	6.6475	5.076	5.0557	5.1579	5.846	4.3118	4.2765	5.9021	5.4515	4.5826	5.2961	4.1473	7.8263	5.8686	5.9512	5.7578	5.9561	4.0566	5.0618	6.0779	5.5674	10.3906	4.4542	5.5163	9.689	4.0496	5.2596	6.2036	5.1667	5.2536	5.348	6.2075	6.8813	5.1703	7.3626	5.6061	4.8943	6.9538	4.5963	7.5338	5.3147	4.9584	7.6473	6.4888	5.5457	4.4666	7.7293	6.7173	5.8716	7.7169	5.5217	3.4343	7.1683	5.3688
PF3D7_0322400.1	PF3D7_0322400.1;466	466	7.0016	5.55	6.9329	5.6758	4.1739	8.433	5.5382	4.9736	4.7004	8.0327	5.6778	6.7515	5.3933	3.437	8.418	5.191	5.3618	5.2373	4.4039	5.6091	8.2414	4.3937	4.6622	6.6695	4.9533	5.5279	5.0785	4.854	6.4866	7.9675	6.2994	3.6053	6.0932	6.1589	4.774	5.0139	5.0712	5.013	6.7962	4.5534	4.2172	4.1914	4.4276	5.5037	5.2813	6.1904	5.852	6.4949	5.2931	4.9288	4.7798	5.6971	4.8615	5.5457	5.8562	6.0076	4.4634	7.4448	5.0802	4.9561	4.477	7.1599	7.1661	5.463	5.1247	6.4624	3.6938	6.0598	6.7074	7.021	6.0938	4.4522	9.1371	4.8043	6.3906	4.7274	7.9453	6.61	5.3985	6.3866	6.5043	5.2422	6.6666	6.5709
PF3D7_0322400.1	PF3D7_0322400.1;467	467	7.397	5.3544	5.243	4.8718	5.691	7.9405	5.0613	3.7506	4.306	7.5033	8.9022	5.8035	4.6582	4.2972	8.482	4.6949	5.8885	5.202	5.2106	5.5913	7.9221	3.5765	4.7533	5.9632	3.4906	5.7821	5.5632	5.288	5.99	7.1134	6.0459	3.7793	6.14	5.7401	4.852	2.8777	4.8166	5.0117	4.4957	2.8992	4.4919	5.1169	4.0934	5.9619	6.4859	4.6241	5.9437	5.8321	3.6588	4.7208	4.8063	5.6699	5.6005	4.95	6.5232	4.6837	5.3067	6.885	5.436	3.8084	4.6328	6.5062	7.0916	6.1681	6.6177	6.3047	4.9212	6.9406	6.3031	6.2159	4.337	5.4192	7.8817	6.1669	6.1817	5.2215	8.0315	6.4376	6.5703	7.2874	6.3849	5.3309	6.5815	6.2999
PF3D7_0322400.1	PF3D7_0322400.1;468	468	6.708	6.1443	5.2036	5.1659	3.8032	7.5633	5.2521	6.0387	5.1787	6.7408	6.2199	6.7513	5.2694	4.0531	7.2263	4.8146	5.2668	4.2024	4.3161	4.9373	7.0959	2.8797	5.0018	3.4249	5.2513	5.1014	4.8037	4.4249	5.3096	5.8649	6.3688	4.5838	5.2373	6.0424	6.3956	4.5916	3.384	5.7355	4.9791	5.2024	3.4303	4.4094	4.9345	5.1918	5.0985	5.6988	5.5333	5.1293	4.04	4.9635	5.1173	5.1326	4.904	5.8972	7.019	2.8817	5.4692	6.8311	5.4456	5.5223	5.7129	7.2864	6.3858	6.1781	6.9224	5.6957	4.4692	4.839	6.4418	6.8237	4.6932	5.1098	8.3741	5.7626	6.5866	5.5558	7.8689	5.7439	7.2688	7.5439	5.5922	4.5916	6.3484	5.8902
PF3D7_0322400.1	PF3D7_0322400.1;469	469	6.3105	5.7983	5.3561	5.9279	4.3277	6.6426	5.4941	5.2052	3.6439	7.1936	5.684	6.7483	5.7458	4.5027	6.0909	5.4026	5.489	4.6467	5.0339	6.5032	6.2036	4.0841	4.3441	5.8374	6.0654	4.934	4.2456	5.0802	6.8364	6.013	5.7552	3.9699	5.9609	6.7905	4.0644	5.2464	5.0738	5.0644	5.1231	5.1779	3.2032	5.2215	3.3176	2.4957	5.5005	6.5618	4.9307	5.233	4.1587	5.4413	5.9086	5.0103	6.3918	5.2698	7.5921	4.7511	4.0985	6.9924	5.1526	5.2456	5.0099	7.0625	6.3237	6.0376	7.9408	6.3588	4.3971	5.4909	5.696	6.6376	4.9083	4.3406	8.4973	5.6781	5.7519	3.841	7.6963	6.4978	6.2887	8.5946	5.3677	3.0583	5.6582	5.825
PF3D7_0322400.1	PF3D7_0322400.1;470	470	6.873	6.2024	5.5925	5.4992	4.9026	7.4621	4.963	4.4343	4.2296	7.4643	5.7296	6.6434	5.0613	3.4816	6.2928	5.2943	5.2716	3.7655	5.5223	5.3234	6.2508	5.0917	4.9547	5.7331	7.0078	5.2746	6.4849	6.1623	5.9591	6.7633	6.1971	4.8958	5.1412	7.0245	5.6331	5.4363	5.0268	6.0706	6.7661	5.4793	3.5945	5.1069	4.8831	3.8227	6.1127	4.1867	6.3668	5.9814	4.2869	5.1152	5.6129	4.3067	6.9647	5.2987	7.454	5.5484	5.467	6.3605	6.1629	5.2795	5.6106	7.7878	6.0938	5.9871	6.9601	7.111	5.6918	5.3747	6.1336	7.6406	5.3868	4.5692	8.3443	5.5021	5.988	5.0518	8.3556	5.8873	7.2993	7.8909	6.8591	4.3583	5.6996	6.1424
PF3D7_0322400.1	PF3D7_0322400.1;471	471	7.8501	6.3384	5.8844	5.7903	4.995	6.534	5.3799	3.7377	4.2854	7.9341	6.1003	7.4528	5.9451	4.0626	6.7064	5.2784	5.3639	6.2902	6.5356	6.5065	6.6149	4.9736	5.1338	6.4271	6.5259	5.3796	5.5345	5.4571	6.1617	6.2401	5.9088	5.1783	6.0868	7.4728	6.379	5.6235	4.673	6.419	5.4172	6.4981	3.269	5.6056	5.2196	4.6993	6.9134	5.3161	6.7362	5.382	5.993	9.5704	6.094	4.8084	7.8992000000000004	6.1037	8.5358	5.5583	5.2273	8.4765	6.0813	6.2279	5.1518	8.3365	6.958	7.2025	8.2866	6.6786	5.0356	5.5518	7.3946	8.1261	6.0378	4.7908	8.889	6.106	6.9645	5.9269	10.0854	6.5474	7.4081	8.4686	6.7376	5.487	7.7819	6.735
PF3D7_0322400.1	PF3D7_0322400.1;472	472	7.5633	7.5068	5.9514	5.7758	4.7661	7.0703	6.2455	6.0751	3.2032	8.2397	5.6591	9.3334	5.5524	5.7159	6.8355	5.0853	6.5492	6.1882	5.4761	6.1853	5.9298	6.1657	5.2943	6.696	7.4258	6.6326	5.5922	5.5304	6.3809	6.6263	11.5327	4.1119	6.0766	7.8187	6.774	5.6177	5.3523	5.8985	4.9718	7.082	4.4189	6.2946	5.7842	6.6447	7.3413	6.2135	6.4519	5.739	4.4107	9.088	7.3606	5.9991	7.5852	5.6288	9.0336	4.975	4.2525	8.6627	5.5996	6.0058	5.9725	7.2397	8.054	7.0756	8.2162	5.877	5.2494	5.4195	6.8354	9.1882	4.8094	6.1875	10.0958	6.8813	7.1533	5.8689	7.9418	7.4945	8.4368	8.4594	6.4545	4.854	5.5613	6.2581
PF3D7_0322400.1	PF3D7_0322400.1;473	473	8.223	7.4999	6.2451	7.0507	5.3452	6.7035	5.7942	6.019	4.2876	8.5008	5.839	7.627	6.3297	6.6493	6.3632	6.4609	5.9088	6.4885	7.6411	6.9888	7.6009	7.8179	6.6387	4.7268	6.0314	7.1227	6.4614	6.2939	7.011	7.0869	10.6623	6.0702	6.9771	6.005	6.3612	5.4209	5.5503	6.0936	5.5598	7.7078	5.3158	4.6415	6.2394	6.8068	7.2122	7.3072	6.7013	6.7316	6.0685	6.8949	7.9953	6.4141	8.1931	6.1206	9.3968	6.4566	5.0488	9.1607	5.3056	5.6585	5.7793	6.5532	9.2761	6.2924	8.2208	6.6294	5.6005	5.85	6.5029	9.1662	7.9188	6.4067	10.078	6.7376	7.3285	6.7892	7.8083	8.4801	7.7348	8.8244	5.7396	6.4051	5.7777	6.7841
PF3D7_0322400.1	PF3D7_0322400.1;474	474	6.7423	7.4859	5.2935	5.4877	3.6893	7.4773	5.7562	5.0063	4.8748	7.3649	7.0237	6.5674	6.0339	4.7447	7.6212	5.383	5.7835	6.5033	5.2323	7.3815	6.8377	4.8963	5.3607	3.855	5.9565	6.9586	5.1655	5.4621	7.8169	7.1238	11.6074	4.5692	5.6221	5.7732	6.6097	4.5267	5.7371	6.3707	6.5368	7.2578	3.9336	5.0862	6.2638	7.3273	5.1711	5.5506	5.5242000000000004	7.0727	4.3067	8.0931	7.3502	6.1514	7.7462	6.1809	8.3756	5.0742	6.0654	8.9363	5.1064	5.3143	5.2909	6.6772	8.8136	6.5786	8.243	5.8099	4.9891	4.8669	5.6608	8.2696	5.5838	5.5786	9.8085	6.2943	6.522	6.212	8.1608	7.5656	7.3957	8.6585	5.8507	5.2547	5.0299	5.6188
PF3D7_0322400.1	PF3D7_0322400.1;475	475	7.7908	7.1453	6.0796	7.279	5.943	7.8019	5.6719	4.8634	5.5969	7.9176	4.9882	6.6945	5.9953	4.969	7.1268	4.6927	5.6699	7.3033	6.1048	6.4051	8.9055	2.8278	5.8278	4.9537	5.4515	8.1109000000000009	4.2265	5.4877	6.0184	8.9611	11.5294	4.6999	5.2176	6.3445	8.6432	4.116	5.6346	6.5538	6.6352	6.8244	5.1522	2.5534	6.1198	8.4828	6.2321	6.9632	6.8335	6.1355	4.5668	7.1896	5.6753	5.2311	7.2325	6.3082	8.076	6.9158	5.8089	8.6097	5.8286	6.5818	5.2687	5.4016	8.6888	5.5342	8.583	7.4803	4.565	5.5494	6.4126	8.4745	6.328	5.8189	9.0818	7.9656	6.6545	5.9093	7.4439	7.6984	6.7378	8.7883	6.9311	4.9547	5.5506	5.6682
PF3D7_0322400.1	PF3D7_0322400.1;476	476	10.4135	6.3834	6.0409	6.121	4.7065	8.506	5.774	5.0365	4.1851	10.5951	5.6124	5.8495	5.1755	4.0985	7.9078	6.5727	5.8572	6.7029	5.561	6.2521	6.8128	4.4874	5.2114	5.3635	6.9283	5.9864	5.5065	4.862	5.6343	6.2604	11.602	4.4692	5.0609	7.0988	4.1202	5.2223	4.6576	6.2413	10.3287	6.0911	4.9625	4.7517	5.3416	7.0472	9.9264	10.3366	5.347	9.8937	5.0704	6.9649	5.441	5.5771	7.8366	5.8907	7.991	10.0041	5.1831	7.6286	6.0411	8.3361	5.432	6.8874	9.0117	5.6056	7.3339	6.5762	4.6182	5.36	6.0332	10.1741	9.7175	5.0853	7.7349	6.506	8.5279	6.7439	9.8104	7.4156	6.3563	7.9268	6.0383	5.2176	5.6294	6.4187
PF3D7_0322400.1	PF3D7_0322400.1;477	477	10.796	6.9311	6.0947	6.6886	5.4995	8.0772	5.1445	4.5204	5.0369	10.5971	6.1393	9.1278	6.007	5.0947	8.2546	7.1218	5.5898	7.4083	5.3416	5.6488	7.6824	9.12	6.4936	6.2871	6.9623	6.8924	6.5267	4.9444	6.3785	7.4421	11.214	6.2135	6.2489	7.2425	5.9052	6.9416	6.2184	8.1599	9.6879	6.9684	8.3175	5.2784	6.51	8.6289	9.8423	9.4371	9.0849	9.4009	5.4192	7.8826	5.729	5.8547	7.4438	6.9781	8.8489	10.5637	5.8465	6.8818	6.6149	9.0537	7.6513	7.7845	9.6183	6.5141	7.1457	6.9339	4.8733	6.4849	6.8959	9.0061	9.2274	5.8457	7.9283	8.0487	8.9153	8.5596	8.1997	10.3593	7.2839	7.4501	7.1518	6.1245	6.3639	7.1847
PF3D7_0322400.1	PF3D7_0322400.1;478	478	6.054	5.5586	4.5148	5.269	1.9336	7.4223	4.6299	4.7608	2.5008	6.3651	4.0832	4.9686	4.7522	4.3067	6.9654	5.7988	5.6767	4.5478	3.189	3.7323	6.0887	5.7024	4.9212	11.4018	6.3952	2.121	5.441	5.0448	5.2713	6.4266	11.7199	3.6415	11.1332	6.0993	4.0704	6.0188	4.2765	5.3988	5.1914	5.0027	5.2365	4.9303	3.6369	7.0028	4.7268	6.7252	3.7137	4.8948	4.5741	7.5281	5.0157	5.1875	7.2177	5.4666	4.4316	6.6457	5.155	5.9227	4.4816	5.4346	4.8992000000000004	5.7811	6.6279	4.1027	5.8477	5.5113	4.2802	3.858	3.121	5.382	5.2269	5.6985	5.7285	4.8156	5.3899	5.3903	7.6107	5.9126	7.3362	6.7141	5.2638	1.1043	5.1823	4.4542
PF3D7_0322400.1	PF3D7_0322400.1;479	479	6.3851	5.9621	4.7366	4.6542	6.2182	8.3494	4.7787	4.3533	6.8915	5.6545	5.588	5.2638	4.6247	8.1795	8.1323	4.844	4.9533	4.1882	4.6118	5.5765	5.6058	4.0144	4.3248	6.4769	5.5491	3.9467	3.466	4.9704	6.5683	5.8339	11.5736	3.0875	5.7203	5.4967	4.2839	4.2118	4.5975	5.3547	5.4992	4.8565	4.116	4.0036	4.9402	8.4154	4.2257	5.4935	3.4236	4.8344	2.0704	7.7251	5.3872	4.6398	6.4678	5.7236	4.6865	5.6032	5.7637	5.2935	5.6392	7.214	5.9656	5.925	8.686	4.6392	5.9789	5.0674	3.8992	5.3854	4.5934	5.3944	4.5173	5.3455	7.2646	6.3127	6.0792	4.6854	7.1869	6.7955	5.5062	6.8646	5.0457	0.8718	4.905	5.0413
PF3D7_0322400.1	PF3D7_0322400.1;480	480	5.6147	5.5753	5.6014	6.5838	4.354	5.2063	5.4568	4.7581	4.3512	7.2538	5.8184	4.3462	6.4021	4.0117	5.0479	5.5062	5.4296	4.5916	4.8929	5.4168	5.4656	5.79	5.9418	6.8405	6.2481	3.7698	4.1152	3.796	5.8689	6.1863	12.1172	5.5122	5.5229	6.3679	4.9727	4.3806	4.3519	4.8068	6.7667	5.2449	6.015	5.1014	5.8071	8.7895	4.742	5.9158	4.8689	6.6394	4.3778	8.0159	4.8181	5.101	6.36	6.8577	4.7159	5.8179	4.4376	4.9584	5.9727	7.6604	5.8497	5.5336	6.6762	5.2559	7.2112	4.8485	4.7115	5.3526	4.5466	6.0297	5.4935	4.5342	6.4343	5.3927	7.3224	6.2787	7.2522	6.3505	6.2329	7.678	4.2165	4.0841	5.2551	3.9439
PF3D7_0322400.1	PF3D7_0322400.1;481	481	6.2063	4.9796	4.4026	5.106	3.6949	6.278	4.6582	4.5934	4.2876	7.0364	6.6283	5.5125	6.1965	4.26	6.972	5.4588	5.9439	3.067	5.4033	4.8807	6.1591	5.076	5.3981	6.0032	5.3847	3.7474	5.6985	5.0811	6.5206	5.7109	12.3476	4.306	6.2963	4.905	4.6247	6.5068	3.8787	5.3154	6.6146	5.9491	2.3363	4.4647	6.7521	8.6941	5.3954	7.0605	4.1144	5.9982	5.0892	6.7238	5.0356	6.134	4.5577	6.0949	5.0246	6.0527	4.6363	4.5065	4.7856	8.6588	8.3022	6.1963	5.1289	5.2769	3.8758	4.4699	5.0553	4.8435	4.9616	4.8802	5.0639	5.4963	5.1445	4.8909	7.8308	5.5173	7.0067	5.4443	6.0596	4.7808	5.3656	5.9551	5.1671	5.8787
PF3D7_0322400.1	PF3D7_0322400.1;482	482	7.8699	7.6173	6.8657	6.0934	6.4799	7.4189	5.4806	5.8826	5.6302	8.643	6.9044	8.2112	6.1268	5.278	7.394	5.7884	6.1707	6.1835	6.8367000000000004	6.9274	12.0911	6.8336	9.2098	7.9943	6.8326	6.9967	5.8873	5.8902	6.6957	11.9128	11.1327	9.4341	7.7821	6.4017	6.7282	6.3003	6.7358	8.5376	7.7194	8.0052	8.539	5.3957	7.044	9.4873	7.3853	7.8766	8.9099	6.841	6.7601	7.4853	6.3752	5.4323	6.5616	6.6301	8.4112	7.5312	7.636	6.9986	6.9667	10.9657	8.554	7.4593	9.2994	6.4563	9.2818	7.0012	8.1109000000000009	6.4197	7.7505	9.1522	7.4365	7.8521	9.1799	9.0155	10.5274	8.7763	9.0972	8.1536	7.7177	9.2277	7.4181	8.7704	6.8747	7.431
PF3D7_0322400.1	PF3D7_0322400.1;483	483	8.8837	6.0233	5.3284	5.8467	3.5668	5.9547	5.0819	3.9828	2.2172	9.7664	5.7761	5.4249	4.2913	3.1391	5.7145	6.1898	5.6899	4.4202	4.121	4.9198	7.7009	4.6177	4.5466	5.8092	5.2075	5.2716	5.0781	3.61	6.0175	9.6311	6.5595	1.3505	6.1914	6.7499	5.6404	4.8237	5.1554	4.393	6.0424	4.7645	4.98	5.6355	6.4173	7.165	10.4632	6.5155	5.3306	5.2334	4.2758	5.0955	3.5385	5.7856	7.2546	5.7546	5.4012	5.8684	5.144	5.3118	5.2361	9.6564	4.1268	8.724	4.6328	5.1851	4.337	4.7377	3.4594	4.121	6.0542	6.9098	5.2724	6.2095	6.4303	6.0279	10.1012	3.6588	8.0561	4.7323	5.6008	3.7793	4.591	3.4303	4.6792	6.4796
PF3D7_0322400.1	PF3D7_0322400.1;484	484	6.2596	5.4502	5.0896	5.6784	3.3882	4.7618	5.079	4.9392	2.7908	6.3877	4.5311	5.8785	5.2593	4.9528	5.1993	5.3861	4.5367	4.0849	4.3771	5.2909	7.178	5.1639	4.4429	6.1112	5.2273	5.1039	3.6064	5.392	5.6229	7.9737	6.6054	3.9126	6.636	4.7913	4.5957	3.5198	4.0312	4.6713	6.2369	4.851	4.2157	3.6064	5.9754	7.2052	7.7302	7.2361	5.9984	5.8369	4.861	4.6519	5.0678	5.4594	7.5539	4.1043	5.3547	6.4917	4.9298	4.9369	4.7687	7.6207	4.2403	7.1093	6.3947	5.3712	4.5065	5.2254	4.8339	5.1993	5.243	6.2746	5.2758	5.079	6.0415	5.9095	8.2765	4.1018	7.1021	5.3937	5.6843	5.6079	5.7112	4.5192	5.5632	4.3957
PF3D7_0322400.1	PF3D7_0322400.1;485	485	6.3357	5.8043	5.6781	7.0959	4.6439	5.7626	5.1981	5.213	2.1922	6.489	5.3944	10.5786	5.8395	2.5753	4.7975	4.5497	5.8138	5.0369	4.5192	4.9054	8.0221	5.5376	4.4256	6.5356	6.2748	3.1619	5.8176	4.8495	5.5865	8.2828	6.8092	4.4925	5.6232	6.8709	4.3964	6.1685	5.9834	5.332	6.0853	3.9477	4.1554	4.4738	6.0845	6.6823	5.3851	6.8774	7.7854	6.0598	6.3252	4.6165	5.8497	5.95	9.972	3.5033	5.7306	6.4643	6.3368	5.8795	5.153	4.4989	4.9373	8.1312	5.0152	5.5154	4.4276	5.7957	6.1932	4.0277	4.6651	5.4403	5.6299	6.2057	6.2441	5.2743	6.11	4.4666	8.5054	4.8263	5.7195	5.6519	5.8565	7.2846	5.6427	5.1675
PF3D7_0322400.1	PF3D7_0322400.1;486	486	6.8465	4.9991	6.2081	6.4419	3.1077	4.61	4.3512	3.7549	2.6088	7.1133	5.4413	6.2106	6.9126	4.1867	5.2365	4.4443	6.0819	3.7181	4.0781	5.9989	10.7585	6.2108	4.7285	5.7298	6.3379	4.5478	5.434	5.1173	4.8797	10.5037	6.9254	1.2327	5.9771	6.2286	5.5367	5.4825	5.537	5.0747	5.9158	4.7312	3.8649	3.3161	6.772	8.3697	5.6191	8.1493	5.2581	7.1341	5.6103	8.3375	6.2108	6.883	10.5432	5.1526	6.8989	7.3716	5.7377	4.607	5.3295	2.8639	4.4783	8.5618	4.2839	5.8704	4.4026	6.6456	5.1735	3.5423	5.5457	5.9345	6.8822	6.4419	5.6781	4.8074	5.0103	5.6424	8.463	5.9324	6.1119	5.6829	6.7362	3.4114	5.1305	6.3861
PF3D7_0322400.1	PF3D7_0322400.1;487	487	6.7142	5.4754	5.4273	7.9905	3.1144	5.516	4.7506	5.5336	4.435	6.4591	5.7063	5.9623	7.6667	3.3234	5.8934	5.3136	5.9632	4.4443	5.2422	5.6349	8.6839	7.5413	5.1619	5.076	5.3909	3.9625	6.3763	5.3143	6.3388	8.4352	7.5997	2.8115	6.105	6.0533	4.5211	6.9781	4.0339	5.3899	7.7004	5.1863	3.546	3.6736	6.211	7.3875	7.6454	8.9587	6.8818	7.7038	7.7357	6.7824	5.6834	5.2813	8.2925	6.3939	6.1064	8.7199	5.0951	5.79	5.6616	3.4919	4.0365	7.2837	4.9676	5.6679	5.6769	6.732	5.36	4.9832	6.0533	6.517	6.493	6.2225	6.0358	5.0934	6.7298	4.4067	8.0188	4.4515	5.3252	7.0448	6.345	4.2434	5.6267	5.9598
PF3D7_0322400.1	PF3D7_0322400.1;488	488	8.1357	6.3016	6.5162	6.6411	5.0721	5.4419	5.4148	5.6993	3.06	9.2154	5.4767	6.2182	7.8746	4.5783	5.4828	5.6516	6.0725	6.575	5.6194	7.5702	10.9487	6.9064	4.4777	6.1342	7.0626	4.384	6.9692	6.2944	7.2358	9.9321	7.33	4.1408	6.0766	7.1477	5.5339	6.4258	5.8437	6.1185	7.1425	4.9117	5.323	5.6767	6.0923	7.8986	8.9276	10.0402	5.4216	7.3553	5.785	7.7658	5.4012	5.2242	8.2621	6.8552	7.0921	7.2204	6.7304	6.2334	4.6707	3.9625	6.5619	8.6188	6.3693	6.217	5.7415	6.1412	4.9598	5.84	6.7646	6.5221	7.6259	6.6974	7.1147	5.7962	5.4922	6.5415	8.5309	6.3356	6.7394	5.9674	7.0646	6.2063	5.9458	6.9473
PF3D7_0322400.1	PF3D7_0322400.1;489	489	8.846	6.2553	5.3823	5.9775	4.2365	4.7554	6.1605	6.2161	4.6253	8.8854	5.7385	7.8677	7.2436	3.5059	5.2776	5.6848	7.023	7.3722	5.0587	8.5053	10.8243	6.1619	5.3248	6.9878	6.8997	4.5354	6.1791	6.4408	9.3052	10.374	6.1112	5.1815	7.5144	8.2711	5.463	6.2913	6.228	5.4426	6.3447	5.8362	4.9928	6.8797	6.6714	8.7218	9.1201	5.9809	7.7762	5.3431	5.1587	8.7743	5.5777	5.9231	6.7178	6.6925	8.1774	7.2569	6.4856	6.1144	6.3625	5.6144	6.3882	8.3776	6.6844	6.3584	5.5589	7.4505	5.4902	5.1526	5.3903	8.6364	5.5185	7.5306	7.0767	5.6744	5.9959	6.2776	9.2806	6.4286	6.2445	6.4043	7.2051	5.596	5.4828	5.359
PF3D7_0322400.1	PF3D7_0322400.1;490	490	9.6894	6.9703	6.0054	5.8197	4.4686	4.7986	5.6826	5.6112	4.1985	10.1266	4.8455	5.5432	5.4689	3.9107	5.1135	4.4436	6.239	6.573	6.1106	6.5264	9.1366	6.432	5.9556	5.6264	5.585	5.0527	6.3134	5.8674	7.0686	8.5783	6.7554	3.6218	5.079	6.5948	5.978	6.2974	5.2491	5.8768	6.6465	7.4231	3.9745	5.1218	6.4547	7.1308	9.8361	5.6296	5.843	7.6846	4.7404	7.4103	5.9533	6.4898	5.6261	6.9725	6.0755	6.2937	5.675	6.3728	6.7149	5.1731	7.7501	7.3481	7.9622	5.5027	5.9551	5.9153	5.7412	6.1006	6.0325	5.4236	5.478	6.1426	6.7427	6.253	6.6608	7.2838	8.298	6.9186	6.4691	6.2687	7.0814	6.0807	6.3839	6.2758
PF3D7_0322400.1	PF3D7_0322400.1;491	491	7.477	6.9123	5.0233	5.1396	4.6679	6.0453	6.1504	6.2071	4.9035	7.6815	4.9937	6.2275	6.1119	3.6542	4.5179	4.9293	5.9736	5.5354	5.765	7.2277	8.0007	5.516	6.0275	5.5777	5.3082	3.2063	5.4131	3.9533	7.4656	7.0867000000000004	6.3551	6.4222	6.4647	6.6039	6.0402	5.6887	4.1027	4.7236	4.9006	6.7888	5.1198	4.8217	6.0725	6.434	7.073	4.6299	4.8718	5.1461	4.9303	5.6826	5.2468	6.5618	4.6702	5.9181	5.4168	5.1383	4.8298	5.8025	6.5097	6.0016	6.6589	6.1829	7.0551	6.1029	6.1928	5.4774	5.8807	5.504	5.4979	3.3771	5.8248	4.2016	7.2913	6.097	6.84	6.65	7.3855	6.7015	6.3145	6.2321	6.2172	5.2743	6.548	4.9505
PF3D7_0322400.1	PF3D7_0322400.1;492	492	7.2127	6.1777	5.098	5.0457	3.8639	5.0725	5.9828	5.2943	4.7159	6.819	4.9759	3.9533	6.0411	4.1755	5.7203	5.6946	5.5696	4.4731	5.5211	6.1617	7.1675	5.993	5.1847	7.268	4.7032	4.9891	6.0982	5.0622	5.581	6.3561	5.328	4.1383	7.0914	5.7729	5.3802	5.1867	4.7137	5.3691	5.3705	4.4751	4.1367	4.9026	5.6685	5.1763	6.027	5.8527	5.9775	5.7856	4.5053	4.8934	5.5037	5.7533	4.306	6.0572	5.0815	4.5928	5.8212	5.7306	5.86	4.7148	6.1805	5.2475	6.3514	5.2491	5.8112	5.1619	5.9561	5.8602	4.8733	5.6082	4.2935	6.0702	6.8566	5.3806	5.4928	5.6896	6.4705	6.5184	5.9364	4.851	3.7388	5.4097	5.0618	5.1363
PF3D7_0322400.1	PF3D7_0322400.1;493	493	6.25	5.3223	4.2623	4.862	4.7544	4.106	5.3427	4.4053	4.1102	4.8253	5.3223	3.3262	5.135	0.757	5.0807	5.3356	5.1114	5.7126	3.0268	4.3896	5.811	4.4686	5.7164	5.7848	5.4205	3.9449	3.2675	5.6485	4.2555	5.6899	5.8263	5.3656	5.7374	5.6876	4.0548	4.2403	3.9231	4.7015	5.3031	4.0747	3.729	4.4229	5.128	3.0479	5.8074	4	4.0479	5.2754	4.9045	4.6439	5.0841	5.854	3.903	5.6642	4.7279	2.3477	4.7511	5.4552	6.0177	5.7309	5.9639	5.8364	5.3583	4.1276	5.285	3.2296	5.0815	5.0188	4.4101	5.497	5.0352	5.0917	5.6047	5.5555	4.8115	5.0117	6.4614	5.5295	5.4754	4.62	4.6035	4.009	5.0708	4.9565
PF3D7_0322400.1	PF3D7_0322400.1;494	494	6.0045	5.6574	4.8826	5.3516	4.6993	4.5002	4.7208	1.8718	3.4568	5.9669	3.6993	5.5087	5.0308	0	4.1473	5.4077	6.283	2.9764	3.4236	6.0155	5.4722	4.3716	4.6235	4.9463	5.2334	3.8953	4.2839	4.6421	5.1743	6.1639	5.7957	3.0755	5.337	5.7647	5.4175	3.3868	2.4906	5.1223	6.619	3.8207	5.3923	4.009	5.6879	5.153	4.2817	4.2227	5.6253	8.7711	4.5185	4.5963	4.7021	5.1457	4.5777	5.5283	5.0968	3.306	4.7142	5.2149	5.4696	4.634	4.8314	4.9298	5.0613	5.5705	5.9248	5.0648	4.6565	5.1119	5.1715	5.1882	4.7586	4.6696	5.4841	5.8577	5.9191	4.9977	6.6321	5.3056	4.5447	4.8273	4.8997	4.7554	4.0365	6.2344
PF3D7_0322400.1	PF3D7_0322400.1;495	495	5.8107	5.2776	5.1993	4.2172	3.2188	4.2869	5.367	4.917	4.0566	5.4601	4.3349	4.1514	4.4128	2.905	5.0299	4.2141	6.0577	4.9141	5.2044	4.6147	5.1383	4.6235	4.067	5.0755	5.9319	2.8718	3.6182	4.6229	5.4124	4.1177	4.2196	1.9891	4.889	6.723	4.6223	3.3716	3.3448	5.0343	5.044	4.3827	5.3234	4.5625	4.8063	4.228	4.1473	3.2126	4.4449	5.3266	3.4594	3.0461	4.6159	4.406	1.4168	4.2016	3.0824	4.9026	4.8063	5.0448	5.3132	3.8787	5.3462	5.3872	6.3384	4.4496	4.4944	5.0067	4.0652	5.1534	3.7388	4.477	8.8327	4.9551	5.0303	6.1367	4.3827	5.0041	5.4296	6.1258	5.5804	2.281	3.774	4.8963	4.4575	4.9359
PF3D7_0322400.1	PF3D7_0322400.1;496	496	6.1633	6.3533	4.9193	5.5619	2.5211	5.2728	5.6185	6.1179	1.903	6.0566	3.9607	4.5945	4.4101	3.9672	5.3288	5.337	5.682	4.406	4.6971	6.8711	5.4456	5.667	4.1276	6.3425	4.9203	1.5261	4.1747	5.0496	6.2756	6.1301	5.3012	3.1293	6.5726	5.1747	4.2087	2.9355	5.5267	5.4022	5.09	4.7629	5.135	7.0477	4.5217	4.2464	4.0738	5.0081	4.6159	6.1218	4.7323	4.6259	4.8718	5.7181	3.6814	4.6328	5.6676	4.9373	5.1048	6.4697	5.2627	4.6927	5.9444	5.9081	6.9964	5.0067	4.841	6.1514	4.1843	4.9891	4.8885	5.2242	4.4222	5.2596	5.0387	6.0674	5.2843	5.2468	6.8326	6.9619	5.7942	5.575	4.7087	3.5801	6.0295	4.7903
PF3D7_0322400.1	PF3D7_0322400.1;497	497	5.5226	5.7682	5.4683	6.2405	3.1326	5.3663	4.9814	3.9126	3.9672	6.2547	5.4744	5.0661	5.0264	1.8836	5.3723	4.7241	6.2744	3.9727	3.8094	4.8968	4.9649	4.6375	3.8176	4.4796	4.568	3.0374	3.6837	4.269	5.2357	5.8151	5.5741	3.2765	3.848	5.0738	4.1755	4.4256	4.7861	5.7004	5.093	4.3183	6.2462	4.5097	4.135	5.3698	4.3519	4.6194	5.588	5.4283	3.6938	7.376	5.4346	4.4012	3.9973	5.394	4.4634	3.0772	3.9791	5.3071	5.7276	4.5723	5.7589	6.3473	5.5059	3.856	4.6462	5.3423	4.5789	4.5838	4.2713	4.9131	3.9222	4.8068	4.7903	5.6467	5.1918	5.591	8.4432	5.7669	5.0255	4.2743	5.6605	3.5261	5.133	5.8455
PF3D7_0322400.1	PF3D7_0322400.1;498	498	6.478	8.1664	4.9495	7.6854	3.9542	5.6282	6.4965	7.5996	4.1085	6.6578	5.1256	7.082	6.4419	2.8258	5.5173	4.6673	7.7418	5.905	4.3082	5.3494	6.727	4.9155	5.3118	3.557	5.3847	4.2071	4.254	4.7021	5.4754	6.8842	4.8263	4.4647	4.5014	5.4403	4.8146	4.7164	5.5388	3.9644	5.4386	8.3415	6.2353	5.5267	4.2456	5.6656	5.3172	5.0858	5.696	6.1671	4.61	5.0166	6.2194	4.3491	6.2057	4.5963	5.4423	4.5868	5.8999	5.9745	4.9397	5.5304	6.1597	6.8941	7.0179	4.9946	5.6218	6.3771	5.0934	5.3023	5.8339	5.0027	5.0518	5.5024	6.0934	6.0092	5.5426	5.8644	8.8759	6.4084	5.3743	6.2059	6.2106	4.6633	4.1882	8.189
PF3D7_0322400.1	PF3D7_0322400.1;499	499	6.3165	9.1985	5.8632	7.187	5.2063	6.5692	6.2919	7.9644	3.9098	6.9065	5.2403	7.511	5.9222	4.7981	6.1595	4.7751	8.1473	5.302	5.7795	4.8649	7.2508	4.7479	4.272	9.6253	5.5292	2.278	4.5625	4.568	5.4009	7.2371	4.4502	4.5546	9.2711	5.478	4.858	4.6381	5.1039	5.5723	5.805	8.7958	5.0892	6.0509	5.3823	5.1039	4.6485	5.9656	6.2407	4.6775	5.5527	5.9896	5.4728	5.2754	5.1659	5.0993	5.225	4.7845	4.5447	7.0711	5.4796	5.0175	5.2761	6.8392	6.1258	5.1457	4.8943	5.2943	6.9665	5.7195	4.5454	5.9463	5.8841	5.5097	5.8405	6.3183	6.0358	6.2479	8.0672	5.9558	6.3771	6.4981	5.6035	7.4665	4.9612	4.5065
PF3D7_0322400.1	PF3D7_0322400.1;500	500	6.7569	10.307	5.0272	6.784	4.8787	7.2276	6.5624	8.7824	2.2141	7.3265	5.7756	7.2643	6.098	5.392	7.6553	5.3262	8.6909	4.8058	4.7835	5.9793	6.5351	4.9336	4.6753	5.8936	4.0942	3.3103	5.6988	4.1819	5.862	6.8099	5.8562	4.6809	5.7054	5.4286	4.7241	5.0819	7.9513	6.1241	5.2001	9.6575	4.4568	4.7897	5.2544	5.6238	6.3844	5.2547	6.8304	4.9449	5.2828	6.4306	6.7436	6.5021	5.4226	6.2904	5.811	6.3336	5.1898	6.6626	6.3949	4.6023	6.5886	7.8408	7.5227	5.4575	6.0947	6.2948	4.7071	5.9853	5.9451	7.2515	6.2617	5.7287	7.1447	5.6384	6.9695	5.5295	8.1865	6.1952	5.4145	6.6315	6.2034	3.9819	6.1611	5.8255
PF3D7_0322400.1	PF3D7_0322400.1;501	501	7.2628	11.1984	5.7046	5.7711	6.0581	7.5429	8.0841	8.897	5.7952	7.6467	9.5301	8.3531	6.4194	5.9984	7.6524	5.7779	8.7573	6.4283	6.219	5.7634	7.0444	5.353	5.1918	5.6473	5.6786	5.0032	4.925	5.7682	6.4798	7.0433	6.1483	3.2418	4.6398	5.7811	5.6887	6.6039	8.5358	6.7605	6.0697	11.1579	5.1763	6.1377	5.3473	5.1735	7.0573	5.6349	7.0447	5.6651	5.2965	6.6459	8.0085	6.7346	6.5727	8.3405	6.5232	5.7988	5.5564	8.312	6.5262	6.0527	5.5301	8.7242	11.5928	6.4957	5.9619	6.7093	5.4419	6.6154	6.7306	7.6448	6.29	6.3533	9.2854	7.1858	6.261	5.6413	9.2512	8.539	6.8913	6.7661	5.9117	6.1831	6.5814	7.0796
PF3D7_0322400.1	PF3D7_0322400.1;502	502	7.6977	7.0708	7.5749	7.8598	7.873	7.22	7.1043	6.6087	8.7483	8.0864	11.0075	10.0655	8.8228	7.5657	8.3188	7.1514	6.7548	5.5638	5.9982	7.4806	7.793	5.7682	5.779	6.8574	6.6774	6.7429	5.8128	4.8212	7.4841	8.2538	6.991	4.6999	6.1202	6.9934	6.9105	9.1585	6.1307	6.3154	7.8701	5.2943	7.4263	5.6112	5.985	5.6056	7.4298	6.3651	6.8036	7.9339	5.9556	7.3495	7.1449	7.1495	7.6499	9.7651	6.6109	7.3675	6.4517	10.24	8.4243	7.1656	7.4448	9.7122	9.5888	8.7245	6.1813	6.3431	5.1619	8.4318	6.154	7.4022	6.3637	7.4118	11.0811	8.3486	7.3128	7.5006	9.5212	7.0426	9.1486	6.6971	5.6017	5.0286	8.6351	6.0415
PF3D7_0322400.1	PF3D7_0322400.1;503	503	8.0377	7.1975	6.8997	7.6242	7.8978	7.0629	7.3339	8.1743	8.1755	8.8595	10.743	9.9719	9.1583	7.9477	8.3965	6.9447	8.4	4.3583	6.2407	5.9026	8.0732	6.2718	6.9215	5.4673	7.7415	7.2444	5.9402	5.9837	6.6375	8.7306	7.1402	6.0266	5.8738	8.158	6.1003	8.876	6.2756	7.2887	8.2531	6.4796	5.8637	5.0126	6.6314	6.3853	8.0941	6.5911	6.8041	8.6388	5.2091	8.9406	7.2507	6.946	6.8577	9.8783	6.1888	7.5667	6.0437	10.2698	7.3161	7.6671	5.3719	9.4611	9.2242	8.0979	6.6717	5.6279	5.2585	8.4702	6.556	6.4827	6.3691	6.8086	11.2941	7.5025	7.934	5.9637	9.9436	6.8135	8.9202	7.0355	6.5003	5.1902	9.3928	6.9184
PF3D7_0322400.1	PF3D7_0322400.1;504	504	7.2317	5.826	8.8703	7.6692	8.2985	7.6778	7.4894	5.3063	8.7499	7.6286	9.9859000000000009	9.7658	8.6548	7.8554	8.5729	6.535	6.666	4.7501	6.3384	6.5575	8.7354	5.1953	7.2037	6.4148	6.4338	6.5902	6.1387	5.5653	6.6385	8.3308	6.7712	7.4679	6.2353	7.6679	6.1886	9.2299	5.7973	6.0343	8.078	5.8875	5.0904	5.9957	6.8829	5.1391	6.3901	6.1048	6.2392	7.7455	5.7415	6.7342	6.7381	6.5135	7.1689	9.7015	6.5764	6.4461	6.5504	9.8095	7.8752	7.9257	4.6769	10.0194	8.6747	8.2152	5.0099	7.682	5.3614	8.2598	6.3107	7.0034	6.2046	7.2057	10.9818	7.9475	8.0434	6.0418	10.1907	6.3427	8.3185	5.5841	7.9094	5.4449	8.5722	6.5901
PF3D7_0322400.1	PF3D7_0322400.1;505	505	7.8843	6.7317	10.1956	8.9717	9.6255	8.8563	7.8391	5.7474	9.6591	7.8675	10.5105	10.6903	9.8714	9.5734	9.0286	8.448	5.4803	13.0649	5.9741	7.8602	9.3681	6.7723	7.4885	7.5025	7.3555	8.2261	6.3338	6.2061	7.8026	9.7615	7.3949	8.5692	7.8863	8.2016	7.5344	9.4896	6.3892	7.3812	8.14	7.4071	5.3409	6.4165	7.5757	6.4113	7.3407	7.4302	6.8842	7.582	6.7253	8.0883	7.5422	8.8239	8.4044	9.8821	6.7283	7.1783	7.4709	11.0511	8.6569	8.1317	5.7727	10.7253	8.2519	9.1666	6.2707	7.647	5.2627	8.6154	6.3402	7.582	7.3421	8.4117	12.3912	8.8713	8.5667	6.4182	10.8203	8.0688	8.9013	6.5334	8.3788	6.2355	9.3068	6.514
PF3D7_0322400.1	PF3D7_0322400.1;506	506	8.0906	6.5812	9.8092	9.4413	9.1315	9.2283	7.4806	6.2242	9.9789	8.1236	11.6352	11.5047	10.2112	9.8256	9.362	9.1209	6.192	12.7649	6.6041	7.3068	9.6389	7.159	9.2146	8.5427	7.4915	8.3781	7.4718	6.3906	7.9495	9.4163	8.7483	8.2125	10.3966	8.2999	7.1816	10.2177	6.0551	7.1189	9.8061	6.6388	6.2551	6.489	7.7532	6.5262	7.5298	6.586	6.9226	9.6971	6.9288	8.0726	7.7181	8.7088	8.7434	9.8553	8.9677	7.1638	8.2583	11.1474	9.376	8.8865	5.9556	10.8857	8.2043	9.3445	6.9808	7.4587	5.8615	9.3636	6.3023	9.3282	7.1341	8.0081	12.4447	9.7207	8.989	6.8925	11.1988	7.6081	9.0171	7.2442	7.3078	6.1821	9.7366	6.7181
PF3D7_0322400.1	PF3D7_0322400.1;507	507	8.3993	6.7929	10.4152	10.2219	10.3545	7.2087	8.2957	6.7569	10.5963	8.6566	11.7638	11.1932	10.5413	10.2967	7.6715	8.4251	7.3885	12.9449	6.6349	7.3035	9.3656	7.7199	9.6103	7.9156	8.1886	8.1391	5.9973	6.7027	7.9659	9.0186	8.3794	9.4664	9.9884	8.9648	7.8701	8.5845	6.7049	7.5657	9.8244	6.3316	6.3065	5.0613	7.7138	6.144	7.6151	7.0313	7.4038	9.3715	8.1275	8.6952	7.4814	8.7182	8.167	10.1416	7.1028	7.1904	8.5715	12.1991	10.0902	8.9683	6.0206	9.7153	8.3037	9.1369	7.1867	6.1404	4.6588	9.579	5.8934	8.8501	6.4692	8.5181	12.946	10.0284	8.7678	7.0126	10.5438	8.5992	9.3698	7.7215	6.3395	5.7806	9.9421	6.7361
PF3D7_0322400.1	PF3D7_0322400.1;508	508	7.5771	7.6298	8.1825	9.6934	9.2823	6.8913	7.1114	7.3558	9.8371	8.376	10.1673	9.7446	8.8274	9.8406	6.994	7.8403	7.7675	12.9229	5.9903	8.3586	8.2429	6.2685	9.3114	8.1617	8.8633	6.4199	5.5005	6.0951	8.3812	8.157	7.5251	8.7866	9.9194	9.4469	6.8814	8.0412	6.2898	6.4978	9.9073	7.0563	7.044	6.4338	6.6493	5.947	7.2684	5.5388	6.2296	9.7885	4.5868	8.3281	7.5589	8.308	7.1285	9.6829	7.4439	6.4192	7.7103	11.4129	10.4227	6.5908	7.4406	10.2882	8.193	8.6291	7.6391	6.5854	6.192	7.8352	5.6392	9.1731	5.6857	7.9543	12.1557	9.9908	6.8194	7.3995	10.5374	8.0097	8.6413	8.3814	6.3661	6.5247	8.945	7.0276
PF3D7_0322400.1	PF3D7_0322400.1;509	509	7.7965	6.7889	5.9577	9.0619	6.9109	5.7626	8.0583	8.261	7.479	8.3143	7.0244	8.8021	8.63	7.9661	6.9872	8.82	8.7087	12.5145	4.9208	7.596	8.3765	6.5848	7.0254	8.5816	6.5727	6.861	6.4155	5.5251	7.1273	7.7511	6.7572	6.201	11.0366	7.5903	6.9976	7.1146	7.8511	5.5892	10.3916	6.394	9.1148	6.106	7.8616	5.5481	6.5613	5.8868	5.9291	9.8892	5.7798	6.7638	8.4176	8.3564	5.8321	9.8682	8.8965	5.9239	4.8053	9.1089	6.7621	6.524	6.2758	9.8159	7.7356	7.9864	7.0956	5.4229	8.1146	6.1247	6.054	9.2343	6.1771	6.47	9.7906	7.0418	6.8561	7.5145	10.0595	6.975	8.2544	8.2166	5.1703	8.5627	7.4327	6.714
PF3D7_0322400.1	PF3D7_0322400.1;510	510	6.9377	6.9931	5.3809	8.7935	6.2527	6.3327	6.5398	5.3858	6.3696	7.2524	5.8726	10.0694	9.3522	7.2864	6.3352	7.126	6.4355	9.4769	6.2688	7.1808	6.8046	6.3282	5.8919	8.2607	5.6308	6.5774	7.2257	5.7861	6.8429	6.8801	6.738	5.3775	9.9557	6.558	6.1619	6.9822	6.3431	5.8071	7.6819	6.6569	4.497	5.4162	5.7978	4.6124	5.9392	5.7057	6.4931	7.0461	4.4141	6.5223	6.4163	7.2454	6.4632	7.758	6.5371	5.5689	5.0418	6.7199	6.5767	5.2063	6.0121	7.205	5.6424	4.7856	7.3443	5.2502	6.0921	5.0488	5.3063	8.6183	6.0201	4.7076	8.5088	6.1121	5.6789	6.4643	7.9115	5.4026	6.8723	7.706	6.0555	5.8462	5.9479	5.4741
PF3D7_0322400.1	PF3D7_0322400.1;511	511	8.0919	6.7185	5.6191	5.1264	8.8	6.7463	6.2521	6.6389	9.4308	8.1106	6.7554	10.3899	5.4532	9.0251	6.2394	5.4886	6.6302	9.4737	6.1516	6.3574	8.538	6.3815	5.4114	7.5876	7.7772	5.826	7.3575	5.4627	6.3058	8.041	6.2692	5.1875	9.8882	6.9652	6.3439	8.6225	5.4189	5.6147	7.7718	6.3407	3.2063	6.2282	6.2415	6.2102	8.4527	5.9896	5.4909	6.4119	4.723	5.306	7.6429	8.2378	6.2481	5.2928	6.2149	6.0193	5.5692	7.6367	6.8149	4.1946	6.0561	9.4178	5.3823	5.2746	6.4167	5.6971	4.7592	7.652	6.4946	8.8586	5.5264	5.281	8.2784	6.5083	4.8017	5.5987	9.4822	5.823	5.3796	6.9718	5.6966	5.2475	7.9434	6.6625
PF3D7_0322400.1	PF3D7_0322400.1;512	512	6.2683	5.5382	5.0993	5.3971	5.7631	4.1811	4.6141	5.347	4.2418	6.9429	4.4548	3.9307	4.6047	6.0457	4.986	4.4621	5.1526	3.7538	3.6182	3.9288	5.5741	4.5844	4.5435	5.7247	5.1803	4.3806	2.991	4.735	4.431	5.0067	4.9986	3.6554	6.1289	5.3844	5.2593	2.8379	4.7485	5.9255	5.7474	4.8963	3.225	5.3341	4.6456	5.1787	5.31	4.5632	5.9607	4.7703	4.6467	2.3978	5.3872	8.0836	5.3288	5.2739	6.4754	5.1675	4.4699	5.211	5.9971	5.3954	5.8904	4.516	4.9968	4.9905	5.5814	4.6571	4.5898	5.3327	4.1619	8.5797	4.1819	5.8397	7.0174	5.7197	5.9491	4.4751	6.7158	5.7858	5.4012	5.6378	5.0819	4.3484	6.9044	4.4828
PF3D7_0322400.1	PF3D7_0322400.1;513	513	6.2217	5.9456	4.9928	5.384	2.6041	6.4451	5.5647	4.5021	3.5173	6.6023	5.1085	4.2876	5.4581	3.6982	6.3225	5.2536	5.1135	4.0695	4.8248	5.9711	6.0717	5.3639	4.6299	6.3323	4.8217	3.6927	5.1445	4.1383	5.6736	6.0266	6.1711	4.4796	6.7335	5.6896	5.1177	4.1946	4.9896	4.4731	5.2176	5.1214	4.2758	5.5423	4.5735	4.9672	5.1231	4.5354	5.0811	4.8575	4.3031	6.1299	5.0828	7.9638	3.2357	5.7769	6.0081	4.2817	4.0179	5.8634	6.3635	4.3277	5.2525	6.4172	7.6093	4.7306	5.2091	5.087	5.5289	4.8997	5.1375	7.1302	5.6106	5.9366	6.9141	11.6377	4.5527	4.6542	6.6411	11.2879	6.5264	5.5901	4.3716	4.9165	4.6467	5.2876
PF3D7_0322400.1	PF3D7_0322400.1;514	514	5.84	5.4627	5.438	5.2048	4.2994	5.9916	4.7328	3.4383	2.7655	5.8331	4.6554	4.6427	1.9891	3.6904	6.0052	5.1489	4.7777	3.7897	4.6719	5.1711	4.7554	5.7222	4.8253	4.7897	4.9369	4.1227	3.2449	4.6848	3.5497	4.7506	5.3667	4.0479	5.3349	4.4429	4.8079	4.5484	5.4165	4.4893	4.8997	3.406	4.6282	4.98	4.3868	5.0896	4.3944	3.8063	3.9533	5.9662	4.0126	3.4725	5.6106	8.1709	3.7038	4.4515	5.4692	3.8156	4.6519	7.2972	6.1237	2.991	4.8125	5.3561	4.2388	4.9203	4.5379	4.111	3.9919	5.4919	4.4867	6.4308	1.8875	4.3089	6.8034	5.8336	4.8797	4.7109	6.0689	2.9411	5.7647	5.0334	3.8748	4.5638	3.4621	4.5373
PF3D7_0322400.1	PF3D7_0322400.1;515	515	6.746	5.2798	5.0072	6.8688	3.9107	5.568	5.1375	5.3041	6.7169	6.7905	4.5777	5.2048	7.4419	5.1465	4.7735	4.3625	5.5521	3.7761	4.1243	5.3568	5.5413	5.0166	5.5148	4.6282	5.3103	5.2634	7.4868	5.4326	5.465	4.5589	6.7471	4.796	6.2771	5.4279	5.5273	7.9995	4.4423	5.0845	5.8253	4.193	4.6639	6.5847	5.5357	4.6702	5.5179	5.0378	4.7608	4.969	4.204	4.0099	4.6005	5.9805	9.5541	6.8235	6.529	4.9074	4.9317	5.3334	6.6689	5.2612	4.9882	6.068	7.5575	5.6323	4.9773	5.0255	6.3832	4.8817	4.0712	8.2401	3.7719	5.1731	5.5835	6.2731	6.2615	5.093	6.7536	6.5387	5.2242	6.3295	5.3288	3.7452	5.0661	6.0106
PF3D7_0322400.1	PF3D7_0322400.1;516	516	5.8929	5.3978	5.6017	5.9088	4.2304	4.1243	5.4899	5.0277	4.7404	5.9236	7.6552	5.4738	6.8747	3.4074	5.7774	6.0821	5.3547	3.7082	3.8359	5.2161	5.2798	4.5969	5.5543	5.6147	4.9722	4.1119	7.2262	4.9946	5.4673	5.1367	5.1169	4.4828	5.8447	5.0557	4.8831	6.414	3.5644	5.2277	6.4146	3.5173	4.975	6.1805	5.7178	4.6294	5.5817	4.6943	4.4283	5.0228	4.3646	6.6814	5.285	4.6741	7.3345	4.6826	7.1893	4.861	5.3844	5.1863	6.3038	5.5308	5.1449	5.4423	9.5091	5.5726	6.2032	5.8895	5.2649	4.7463	5.073	8.3057	4.7382	4.5886	5.3316	6.3459	5.8844	5.9136	5.9837	6.9825	5.7581	6.2075	4.797	4.359	4.9059	4.4128
PF3D7_0322400.1	PF3D7_0322400.1;517	517	5.8276	5.4621	5.3604	6.4315	7.5606	4.8465	5.8824	5.4192	6.7995	5.8066	3.847	2.8176	7.5742	4.4944	3.6241	4.2203	4.61	4.9093	4.4269	5.0717	5.144	4.9523	5.4643	4.6188	5.2615	4.9662	8.0307	5.3092	4.7677	6.212	5.7255	3.9165	4.8914	4.701	5.1542	8.3432	4.7687	4.8909	5.6479	4.5229	5.1611	6.0663	4.6282	3.4046	4.9841	3.8934	4.4189	5.4874	3.9964	3.8934	4.7485	4.3625	8.2323	5.3009	6.0268	4.3632	4.6294	4.5354	6.862	5.6913	4.9317	5.3702	7.0055	4.9477	5.8863	5.6229	4.4653	3.4931	6.0817	7.7754	4.9869	4.9406	5.1231	5.5283	4.8924	5.6291	6.3832	6.2498	5.2585	5.9296	5.3045	3.0738	5.7565	4.2832
PF3D7_0322400.1	PF3D7_0322400.1;518	518	5.5416	5.1485	4.61	7.3796	5.1064	4.8987	5.3597	4.2906	5.9891	5.3537	4.067	4.5122	6.7394	3.5801	5.4509	4.846	5.6781	3.9551	4.845	5.0544	5.8089	4.6854	5.0396	4.9117	5.2024	5.1603	7.0265	4.95	5.1131	5.1863	5.565	3.4944	6.1823	5.6017	6.0341	8.8679	4.2426	4.6707	5.7068	4.8135	4.0959	5.3005	5.3586	5.2087	4.6702	4.5166	4.8364	4.4296	2.862	5.5329	5.9191	5.0365	7.5837	5.6118	6.586	4.382	4.99	4.9556	6.3111	5.2939	6.1695	6.4459	6.9649	5.3431	5.9853	5.3023	4.3198	5.7581	6.3635	8.0598	4.4263	5.1906	4.3978	5.86	5.2593	6.4545	6.2774	6.9057	5.557	5.963	4.9955	4.9217	5.6502	5.4466
PF3D7_0322400.1	PF3D7_0322400.1;519	519	5.9669	5.6226	4.9392	6.8516	5.3579	2.9165	5.7756	4.7719	5.72	4.6502	4.9203	3.251	6.6862	4.2965	4.8699	5.8324	5.353	4.1667	4.4957	5.7118	4.5898	4.0215	6.527	5.2698	4.1152	4.6041	8.8165	4.4128	5.1803	5.4598	4.926	5.8753	5.5475	5.8081	5.4148	8.9661	4.2824	5.0579	4.8802	3.9736	4.4828	4.26	5.4326	4.1795	5.2946	4.8485	4.7527	5.2581	5.6854	4.7458	3.9184	5.2334	7.8517	5.2403	4.9103	4.9537	3.0391	4.6871	6.5683	4.9083	5.4145	5.7495	6.6857	5.0179	6.0025	4.4249	5.2441	4.3491	4.5898	5.0045	4.431	3.6859	6.3094	6.3347	5.5059	5.8032	6.5045	6.2922	6.0516	6.6699	5.4705	3.904	5.4429	4.854
PF3D7_0322400.1	PF3D7_0322400.1;520	520	6.0991	5.2979	5.5248	6.5942	4.9021	5.126	4.9764	4.9846	5.0587	5.4033	6.0137	9.1827	7.324	4.9533	5.5106	4.4861	5.1102	3.4289	5.1707	5.3861	5.0587	9.2259	4.7538	4.6633	4.8812	4.5122	8.6639	4.9768	5.2087	6.0527	9.6052	4.969	4.7076	6.4461	5.44	8.5948	4.7431	4.1643	4.7871	3.6299	4.645	3.7803	5.2392	5.1791	5.0054	4.2334	4.861	4.8525	4.5091	4.6011	4.5217	5.8517	6.5228	6.6085	4.4229	5.3653	4.6519	5.842	7.3476	5.1843	5.6473	5.0695	6.988	5.3509	5.5336	5.6868	4.4522	4.2861	5.0553	5.7892	4.3882	4.7164	5.9086	6.7765	5.8953	5.2184	5.7255	6.2915	6.1315	5.1595	5.5922	4.2705	5.5087	4.4463
PF3D7_0322400.1	PF3D7_0322400.1;521	521	5.8158	4.7923	3.6781	6.1952	4.157	4.0934	5.3933	4.4816	4.5192	5.0993	2.2203	4.6218	6.0802	3.3882	3.2079	4.3462	4.9819	4.0479	4.5447	3.6508	4.3306	4.033	4.0514	5.4976	4.4114	3.9165	5.8989	4.0695	4.2713	5.4482	5.5937	2.0704	3.9891	4.354	5.2525	7.6421	4.0383	1.9449	4.4249	4.3016	3.4343	4.3255	4.5329	4.2032	2.4005	4.6616	4.4899	5.3844	4.1699	4.8217	3.8709	5.8194	6.9399	5.2005	5.2479	4.1449	5.0076	3.7247	5.5361	5.0286	5.5329	5.0237	6.5992	5.0648	4.4276	5.4155	4.1252	5.8963	4.2126	3.9727	3.6826	3.7485	3.5447	5.5192	4.6358	4.89	5.5853	5.6023	5.7388	5.2215	4.1707	3.8084	3.9059	3.2234
PF3D7_0322400.1	PF3D7_0322400.1;522	522	5.4709	5.1297	4.5892	6.3519	4.6053	4.0609	3.8904	3.7377	2.1077	5.5922	5.5641	4.4416	6.4288	4.774	3.4841	4.7861	5.1457	2.5059	5.025	4.5185	4.7076	4.4673	4.7897	4.2525	5.191	4.5546	6.0915	4.8104	5.3961	4.7671	5.5229	2.6848	3.3702	4.5217	5.2277	6.1809	4.0866	4.3198	5.7276	3.0444	4.1497	4.1293	5.1301	3.568	3.0566	3.2525	4.1603	5.0094	4.9189	5.2791	4.1953	4.7772	7.1059	4.7252	5.4453	4.0575	3.8043	5.348	4.6999	3.3248	4.5856	5.0295	6.134	4.306	4.6576	5.3295	4.6622	4.2913	4.4744	4.8831	2.1731	5.5065	4.8344	4.6479	4.4107	4.9406	6.2405	3.843	5.7195	5.0405	5.1408	4.6223	5.4426	4.8836
PF3D7_0322400.1	PF3D7_0322400.1;523	523	5.436	4.1489	5.2304	6.7657	4.6241	4.1946	5.1969	3.0841	1.9891	5.7493	4.7866	3.7355	6.4941	5.3169	4.9584	5.5665	4.384	4.4296	4.4621	5.5258	5.3441	4.9584	3.8156	4.5373	4.6565	3.9819	5.8985	4.7761	4.887	5.353	5.3431	4.5916	5.2994	5.0206	5.1707	6.407	4.3198	4.6769	5.2906	2.3561	4.5242000000000004	4.8146	4.6223	5.2525	4.8435	5.1938	5.0325	5.6938	4.5874	3.7148	4.8288	5.0626	7.6201	6.121	4.153	5.6067	4.3327	4.431	5.2502	3.6053	4.5217	5.5201	6.0613	5.3494	5.5668	5.5638	5.1791	4.5484	4.7527	3.5248	2.7527	4.6129	5.6505	5.3169	2.5583	5.0219	5.5192	5.0321	5.2623	2.5993	4.7544	3.0772	4.845	4.0993
PF3D7_0322400.1	PF3D7_0322400.1;524	524	5.7498	4.5441	4.627	5.9853	5.5075	4.8545	5.0989	3.757	5.1922	4.0832	4.9217	5.3345	6.3123	5.438	5.5647	4.9932	4.1906	2.6531	3.5261	5.4316	5.098	4.4087	4.5838	5.1615	4.916	2.0426	4.3377	4.1993	5.4967	4.7986	5.1886	3.6758	4.4535	4.0259	4.6444	3.8963	4.9241	3.497	5.2672	4.5217	4.682	4.8664	5.5521	4.3806	3.9709	4.3327	4.2502	4.2434	4.6559	3.6882	5.1811	4.6182	5.8339	5.1819	5.7525	4.3909	3.9383	4.7219	5.4957	3.846	3.7115	5.3413	6.2024	4.4356	4.8841	4.6392	4.7501	4.8268	5.8089	4.1554	4.4542	4.7565	5.1611	5.0951	5.1408	4.905	5.7568	4.926	5.8258	5.0157	3.8826	3.6769	3.9355	5.8222
PF3D7_0322400.1	PF3D7_0322400.1;525	525	4.4026	4.6112	4.1659	5.8148	3.6171	4.0815	5.7046	6.6995	2.8217	5.602	5.2396	4.4195	5.1309	3.1127	4.8505	6.2878	6.0674	3.4777	5.0704	6.0594	5.2012	4.1506	3.9505	4.1144	5.0219	4.3792	5.1659	5.2098	5.7879	5.2832	5.6305	3.7409	4.2735	4.7043	5.8056	3.3406	5.0448	5.5689	5.3892	4.6656	3.7366	2.797	5.054	5.4182	5.3604	4.4189	4.9174	4.5868	2.3248	4.7923	4.9837	6.0032	4.6792	5.3702	4.6999	4.0027	4.682	6.0101	6.0321	4.3632	4.9505	5.9586	5.9623	4.6023	5.0657	5.142	5.4512	5.6789	5.7312	4.3688	4.3147	4.8099	5.8992000000000004	6.4028	5.3999	3.7991	6.2703	5.3684	5.9498	6.4555	5.0644	4.3248	7.1973	6.0128
PF3D7_0322400.1	PF3D7_0322400.1;526	526	5.7276	5.2044	4.9174	5.1918	4.3147	4.5527	6.0283	4.5916	4.95	4.7735	3.111	4.9388	4.0496	1.157	4.4356	5.5726	5.1318	2.7527	11.0253	6.6013	5.218	4.3757	4.366	3.6904	4.8243	3.9764	5.0725	10.8844	5.9432	5.6156	5.1699	3.3716	5.4692	5.6056	4.9458	4.8535	4.2532	5.5354	5.1156	4.7404	4.2608	4.9846	5.6786	3.5236	3.7719	4.4155	5.6404	4.6803	4.1554	4.4854	5.0544	5.4403	5.0955	6.1428	4.8841	3.9231	5.2642	6.4941	5.5298	3.266	5.9119	6.6669	5.8919	5.6724	5.4489	5.9481	3.6253	5.5841	5.2891	4.2502	4.4861	5.4459	7.0567	5.7798	4.6218	5.0639	6.522	3.101	5.9725	5.3716	5.2769	4.645	5.2627	6.6103
PF3D7_0322400.1	PF3D7_0322400.1;527	527	4.7645	5.7918	4.7949	4.1619	3.796	5.568	4.3806	5.2304	3.6656	5.3639	6.2069	4.6542	5.033	1.2388	5.8555	5.1619	5.2319	4.0435	3.8237	3.2824	5.5043	3.8768	5.0041	4.8176	4.849	4.1667	5.0665	4.6375	5.3565	5.4459	5.8866	3.8022	3.5472	5.4624	4.5656	3.8953	4.225	4.5002	3.5668	2.9727	3.2928	4.5945	4.6921	4.2234	4.9112	3.3377	4.8836	2.9336	3.5644	2.842	4.8166	5.632	4.6182	4.943	5.2935	2.7071	4.5838	5.0374	5.5607	3.7634	5.0054	8.3679	6.6103	4.189	5.6441	5.6273	5.1449	5.5388	4.3082	3.6611	3.5546	4.6076	4.6241	4.7463	5.1882	3.281	8.0593	4.3038	4.5686	5.195	4.4744	2.862	5.1969	5.8081
PF3D7_0322400.1	PF3D7_0322400.1;528	528	4.9621	5.5768	4.9686	4.5975	3.7581	5.8286	5.0317	3.9174	3.4114	5.3402	5.2346	2.5211	4.3255	2.6323	3.8718	5.6147	4.9326	5.2813	4.3702	5.7409	4.6571	4.4456	2.1922	2.8197	4.9298	3.7463	4.1859	3.9298	4.3834	4.9923	5.7385	1.3045	4.9932	5.9153	2.7592	3.3827	3.1094	4.843	4.1268	4.1538	4.5771	3.839	4.278	4.3067	4.3923	4.2102	3.4764	5.3754	3.0197	4.464	4.7501	5.2828	1.0072	4.9699	4.2787	3.0687	4.4363	4.4216	5.057	4.6456	4.4738	4.3583	3.1538	5.4306	4.2342	5.0862	4.1514	3.904	4.4456	4.2172	1.2449	4.7192	5.5984	4.9174	3.9269	5.3302	6.4704	4.8263	5.5937	4.4256	4.1811	3.4594	4.3576	4.5832
PF3D7_0322400.1	PF3D7_0322400.1;529	529	5.1671	4.4141	4.5552	4.4168	2.3951	7.5843	4.238	3.2188	3.3951	5.8753	5.233	5.2513	5.251	1.9373	7.2512	4.9662	4.2095	3.5521	4.4128	4.6696	5.8975	5.3688	5.0583	4.5595	6.5934	4.6927	5.5832	5.4419	5.6153	6.0792	5.4269	1.1506	4.2683	5.8866	4.5975	4.4012	3.7981	4.9326	5.406	3.9955	4.7829	4.7629	4.9768	4.347	5.6929	3.2957	4.8243	5.4666	3.2795	2.8135	5.6191	4.5515	5.2791	4.0081	4.3882	3.8914	4.1755	4.6837	6.6113	4.0479	4.7835	5.8347	4.9193	6.1741	4.7054	6.6343	4.4296	4.9593	4.272	4.1152	4.4653	4.7934	6.2966	5.7931	5.2891	4.8992000000000004	6.8272	4.7586	5.7939	5.1094	4.5248	3.6531	5.8701	3.9222
PF3D7_0322400.1	PF3D7_0322400.1;530	530	6.0023	5.4053	5.0587	5.8314	3.7835	4.9425	5.3635	5.0938	1.7485	6.6807	5.6594	5.6525	3.144	3.4383	5.6488	5.9088	5.8107	6.1922	5.9925	5.9964	5.9768	6.3747	5.4725	5.2754	5.9507	5.4336	5.4656	4.8043	5.5298	6.2683	5.8639	4.8958	4.7366	5.9241	5.5084	4.5154	5.435	5.7918	5.6212	4.3031	4.4522	5.2215	4.7798	4.1771	5.0378	5.2694	7.0778	5.1839	3.319	4.9122	5.4091	6.0328	4.6023	5.6687	5.3122	5.3078	3.8074	5.9303	6.1795	5.5226	4.845	7.1844	5.9816	5.8535	4.6229	6.4727	4.3653	6.3773	5.1031	5.7178	4.5534	5.5419	6.2261	6.0007	4.784	5.1416	7.2823	4.0383	6.0117	5.5774	6.1705	3.774	5.9122	4.6182
PF3D7_0322400.1	PF3D7_0322400.1;531	531	5.9435	5.3237	5.4656	5.3391	3.1603	5.503	5.5311	4.3999	3.2032	6.4497	6.9819	5.4741	5.8004	3.6194	4.8634	4.7981	5.1477	5.3604	6.1264	7.0302	5.3847	5.1189	6.2617	4.4931	6.4079	4.1127	5.5211	4.6639	7.3013	6.5014	6.3131	4.9388	5.0832	5.8432	5.3366	4.5638	4.6023	5.3698	4.8875	4.6798	4.3248	4.843	5.0609	5.6439	5.9998	5.057	4.1875	4.9644	4.2795	4.8885	5.5497	5.0845	5.1477	7.0179	5.3761	4.047	4.9537	6.4281	5.3806	4.4828	5.4828	6.8541	8.69	4.6247	6.758	5.4621	5.2491	5.8412	5.2059	4.4944	3.7708	6.2065	5.1239	5.6153	5.4403	6.1285	8.0106	7.3625	6.3018	6.7256	5.2559	4.7366	6.1191	4.991
PF3D7_0322400.1	PF3D7_0322400.1;532	532	6.3029	5.9993	4.9083	5.3875	4.6387	6.0821	5.9953	5.3262	4.8207	6.1311	6.5064	4.3903	4.9914	2.6439	5.636	5.9453	5.9681	4.4046	5.4867	6.7637	5.6952	6.8793	4.3038	4.9331	5.4896	5.7634	5.5229	4.9444	7.392	5.9609	6.0963	4.8723	5.2353	5.5668	4.8659	5.4449	5.275	5.2972	5.7255	3.843	3.669	5.723	5.1898	3.8268	4.6854	5.2063	5.6244	5.07	3.9588	6.308	5.6415	5.6218	5.6436	7.3282	6.1583	5.1069	5.5179	5.1643	5.4761	5.382	3.6893	7.0995	8.8056	5.4019	5.7369	5.2529	4.4046	4.5323	5.2369	5.155	6.5532	5.888	5.2555	5.7032	3.9288	4.9537	7.6063	7.754	5.8497	6.763	4.9519	5.4835	5.5765	6.1289
PF3D7_0322400.1	PF3D7_0322400.1;533	533	4.9754	5.3484	5.025	4.7219	3.9212	4.1587	5.3501	5.0626	3.9882	5.966	5.7317	4.0409	5.6138	3.7192	4.5503	5.8746	5.4246	5.2254	4.8817	6.0372	5.6665	4.1085	4.9293	5.5283	5.503	4.7257	4.7735	5.3125	5.5916	5.3677	5.223	3.26	5.753	5.441	4.2698	2.7442	6.5192	4.3448	5.6702	3.8679	4.4522	5.1957	4.3861	4.3519	4.0755	4.0295	4.9449	5.0103	1.757	3.6971	4.2319	5.4594	3.257	7.6584	5.2114	4.4764	5.8681	4.957	5.791	4.4012	5.9326	6.3498	6.7874	4.8405	4.6871	4.7824	5.1436	4.8465	3.3491	3.9307	4.8694	4.6247	5.5188	5.394	5.353	5.3726	6.8679	5.7268	6.0481	5.2743	5.9069	5.2223	5.0917	4.5945
PF3D7_0322400.1	PF3D7_0322400.1;534	534	6.2192	5.3038	5.3295	4.7829	4.2987	5.0014	3.7814	4.4951	2.3785	6.1849	4.1309	5.0488	4.3512	3.3391	3.9392	6.0841	4.7965	3.7071	3.6358	4.5091	5.0959	4.073	4.6707	4.7698	4.9103	4.314	4.6427	4.3441	5.3847	5.7554	5.0648	2.7093	5.0413	5.4532	4.5777	2.8359	5.5491	4.1651	4.9236	4.5129	4.9819	4.3277	5.1006	1.6323	5.0613	4.5916	5.5395	5.1615	4.8171	4.0858	5.1727	4.1268	4.2296	5.1375	5.1223	4.1202	4.6876	5.7829	5.6851	4.3861	5.5744	6.143	5.1795	4.3583	4.4725	5.4761	5.0175	4.1938	4.7425	5.6476	4.0383	5.3568	5.2188	4.8595	4.6927	3.1194	6.609	5.6656	4.8919	5.4436	4.9727	4.1985	4.6421	3.7115
PF3D7_0322400.1	PF3D7_0322400.1;535	535	5.7417	5.9528	4.1993	4.9519	4.0312	4.6294	4.4919	4.0426	3.6508	6.1266	4.5564	5.7495	4.8339	2.342	4.5484	5.0259	5.1334	4.2334	4.9732	5.7409	6.5865	2.5898	3.8166	6.3448	5.6308	4.4396	4.193	4.7296	6.6051	6.6812	4.6479	2.0738	5.9472	5.5357	5.6929	2.7991	5.1918	4.8605	4.9923	3.904	4.645	3.4828	4.6188	4.6159	3.9718	5.6124	5.0184	6.3993	3.9203	5.3691	5.5771	4.8585	2.7093	5.2001	7.0158	4.7082	7.0558	5.0369	5.581	4.332	4.4121	5.9607	5.2396	4.7772	4.9074	6.3868	5.3494	4.4229	3.7897	6.6053	5.1445	6.0016	5.8738	5.4182	4.854	5.1807	6.8378	4.8074	5.7021	5.1223	6.4647	4.0575	5.7471	4.4443
PF3D7_0322400.1	PF3D7_0322400.1;536	536	6.0624	4.8851	4.7602	2.8012	3.2479	5.0112	4.5179	3.6599	4.2071	7.4546	4.9814	4.7268	4.7527	2.0704	5.1252	4.5447	5.3402	4.257	5.0356	5.9948	7.0002	4.7687	4.2795	6.6824	4.6993	4.9745	4.054	4.8084	5.9948	6.25	5.6854	4.7065	6.0466	6.0845	5.7634	2.4141	6.36	3.6299	5.2578	5.5984	5.4489	4.0303	5.1591	4.0206	5.6291	4.1587	4.4874	4.8115	4.332	3.557	5.3785	5.916	4.193	5.8138	3.7104	5.2623	5.6305	5.6079	5.5922	4.905	4.8495	5.7287	6.0702	4.8415	4.7682	6.9931	4.8001	4.4989	4.3547	4.6542	5.0798	4.7241	5.3611	5.4012	4.3477	5.7889	6.8532	5.0522	5.2392	4.3089	5.765	4.9074	4.774	4.8714
PF3D7_0322400.1	PF3D7_0322400.1;537	537	6.7156	5.6499	4.8987	5.3961	3.8992	4.8684	4.272	4.2869	3.6311	6.9971	4.9103	3.7398	5.433	2.9873	4.1301	6.5495	5.2106	4.5447	4.8615	6.1096	7.262	5.8079	5.1562	7.1334	5.2679	2.7527	5.2311	4.4343	5.3572	6.7935	6.3649	4.4189	7.4269	5.9907	4.7442	5.0479	5.5561	5.0738	6.591	5.7845	6.2168	5.5251	5.4793	4.5154	5.4861	6.247	5.0505	5.91	4.2188	4.849	7.6264	5.4896	6.5566	4.7301	5.5948	5.856	6.4185	6.2075	6.6562	5.3579	6.0966	6.3226	11.9853	5.9878	5.233	5.861	5.6968	5.2426	5.9076	5.6665	5.7079	5.2563	6.4123	6.1424	5.1599	5.6596	6.8667	8.6845	6.6495	5.1831	4.1683	4.9551	5.0391	5.2052
PF3D7_0322400.1	PF3D7_0322400.1;538	538	5.757	5.9167	5.0108	5.0947	3.5521	5.0413	4.6444	4.6758	2.0179	5.155	3.0444	4.8545	5.0166	3.8288	4.6764	5.4383	5.1094	3.585	3.9598	5.2502	6.0128	4.2555	5.6144	6.4497	5.3223	4.9887	4.6352	5.3252	5.3903	5.9665	5.5841	3.1554	6.2178	4.9982	5.9033	4.1152	6.0358	4.7071	5.8321	4.1481	4.6736	2.991	6.6673	5.299	5.0219	7.109	5.1106	5.0561	4.2869	4.3363	5.4568	4.0841	3.7549	5.6619	4.7592	6.6044	4.7175	5.0942	6.5206	5.0268	4.4725	7.1214	6.9209	5.9727	3.6645	4.6954	5.3951	5.0785	4.4951	4.916	6.7063	4.225	5.9869	5.3462	4.3434	4.3882	6.6768	4.4653	5.3491	5.0605	5.504	3.8817	4.9425	3.5558
PF3D7_0322400.1	PF3D7_0322400.1;539	539	5.5404	5.4266	3.9653	3.8074	1.251	5.3356	4.3448	3.511	0.3448	5.9547	4.359	3.3406	4.09	2.3074	3.4343	5.4796	4.7469	5.0802	4.3377	4.7257	5.0942	5.6784	3.926	5.384	4.342	2.9579	3.8758	4.2048	5.8357	4.7549	4.811	3.7115	5.478	4.2102	3.2032	2.8953	6.4264	4.193	4.7729	5.0325	4.225	4.5613	4.5503	3.225	5.4229	4.3016	4.8074	4.9561	3.8992	4.2743	5.0768	4.8728	3.3632	5.0334	4.5033	4.1027	4.033	6.3109	5.0708	4.6971	5.3639	4.3625	5.3313	4.4718	5.6693	4.406	2.8758	5.0032	3.6848	5.1902	5.4909	3.3147	5.1855	4.9131	2.7247	4.9891	5.1554	3.9782	5.1371	5.572	3.8669	3.7719	5.7986	4.504
PF3D7_0322400.1	PF3D7_0322400.1;540	540	5.5298	4.7153	4.4673	4.4383	2.862	5.0058	4.332	3.0108	0.1506	4.6141	5.3143	3.8807	3.925	3.4803	4.4848	4.5292	4.9681	2.6462	4.8738	4.0635	5.3583	3.8748	3.9486	4.4162	4.5999	2.9982	3.366	3.7495	4.4686	4.4121	4.6129	1.84	4.3695	4.4476	3.9973	3.5472	4.1127	5.4751	4.917	2.9946	3.6508	3.3363	4.116	4.1961	4.4555	4.5292	5.254	4.8058	4.7745	3.8104	4.2817	5.0361	2.5311	4.8505	4.2388	4.8379	4.6966	3.8156	4.8043	2.858	4.4222	4.5826	3.6769	4.7404	4.278	4.9397	4.0356	5.126	4.5503	4.2772	5.394	5.4812	5.6599	4.2615	3.497	2.8699	5.5774	4.332	5.2246	3.144	4.1326	1.856	5.1534	2.266
PF3D7_0322400.1	PF3D7_0322400.1;541	541	5.7331	4.8629	5.269	4.1416	2.0875	4.5435	3.8718	3.6949	3.0993	4.2795	3.4222	4.2357	4.756	0.0566	4.2517	5.2869	4.7729	4.479	5.6177	4.9542	4.9754	4.4614	5.1807	4.0045	4.4925	4.047	3.969	4.6616	3.4276	5.5068	4.7181	4.1747	4.9542	4.7634	4.9064	3.0409	4.1318	4.2211	4.851	4.319	3.7655	3.6135	4.9635	2.4828	5.1338	4.8104	2.9873	4.7126	3.2615	3.4502	4.7751	5.07	3.4033	5.0352	3.9736	3.5385	4.1185	5.6704	5.5135	4.3992000000000004	4.8654	4.9528	8.0738	5.1779	5.487	4.649	4.7104	4.5014	3.9477	4.4087	4.5856	3.8298	5.3125	5.157	5.2199	5.2172	5.7724	7.3439	5.2055	5.2891	5.4786	2.5236	5.5027	5.6079
PF3D7_0322400.1	PF3D7_0322400.1;542	542	5.5106	4.7661	5.4529	4.2456	2.7181	4.9093	5.2939	3.0036	3.8319	5.4922	5.1272	4.3847	3.8369	2.111	3.8738	4.8043	4.4783	4.1085	4.811	4.5717	4.7929	4.0188	4.7538	3.7708	3.9791	3.3074	4.3001	3.4647	3.717	5.2731	4.7835	4.4336	4.3806	4.7409	0.8953	3.157	4.4476	4.3646	4.4436	4.278	3.8298	3.846	4.2257	5.135	4.85	4.7714	4.9686	4.862	4.4522	2.8875	3.4529	5.3125	2.7677	5.2746	4.7592	4.887	5.2028	5.1089	4.8963	5.4877	4.9584	5.4666	6.23	4.5735	4.9481	4.6135	4.1177	6.383	4.9317	4.925	2.1375	5.3992000000000004	4.7735	3.7463	4.9392	3.9279	6.057	5.2578	5.921	4.5392	4.373	4.5166	5.323	6.1125
PF3D7_0322400.1	PF3D7_0322400.1;543	543	5.4463	4.5229	4.6559	4.4627	2.8639	4.5021	5.4263	4.3349	3.2795	4.7866	4.3498	5.8525	3.9625	1.5753	3.1811	5.3896	5.4413	4.6993	3.5398	6.254	4.5317	3.3561	4.0592	4.0951	4.8053	4.6668	4.0215	5.2215	5.4715	3.7949	5.06	3.1473	3.6194	5.4899	3.5558	0.2265	3.269	4.5242000000000004	5.0807	2.8176	3.4738	2.7463	4.8787	4.6485	4.6047	3.488	3.797	5.5759	3.3434	3.7517	4.5777	3.7708	3.2555	5.054	5.0488	4.0858	3.2795	4.8068	5.0094	3.5311	5.2063	6.1475	3.9846	4.4796	4.6029	4.6809	5.2758	4.9241	4.1731	4.1969	4.3964	4.9745	4.6971	5.0557	5.8074	4.2898	5.3642	5.6135	5.0374	4.0018	5.7123	3.8176	4.225	5.1014
PF3D7_0322400.1	PF3D7_0322400.1;544	544	5.6642	4.565	3.7772	5.3295	4.3082	3.8639	5.2653	4.813	3.3219	5.1342	4.3111	4.7996	5.4283	2.5993	3.8866	5.2219	5.367	4.0347	2.6893	5.1807	5.235	4.8304	4.5765	1.8953	4.8063	3.9598	5.1815	5.0461	3.9955	4.9203	5.6343	0.9561	3.4906	3.8758	4.3923	4.4529	2.2869	4.4699	5.756	3.6358	1.9222	3.9523	4.811	3.0993	5.2246	3.4944	4.7887	3.2585	3.7485	5.2731	4.2994	4.4751	3.843	5.2227	5.0626	4.3298	5.6901	4.6223	5.2615	4.3533	4.6235	5.7727	4.4449	4.4423	2.5135	3.7897	3.9644	3.3868	4.5765	4.843	3.6758	4.3743	4.4919	4.9593	4.4356	4.3964	5.3448	4.238	5.1297	6.6616	4.8369	4.5072	5.2983	4.0721
PF3D7_0322400.1	PF3D7_0322400.1;545	545	5.0807	4.4899	3.8156	5.07	4.0557	2.5336	5.5435	4.4568	1.3391	5.0018	4.1659	1.6645	5.673	4.2555	2.3306	4.9208	5.5138	4.6094	1.86	4.3096	5.3558	4.5008	3.5248	2.9411	4.934	4.0161	4.2172	5.1202	3.8074	4.8186	4.7252	4.4653	5.1759	4.1457	3.86	4.7629	3.2705	4.6305	4.0224	3.6871	3.5705	4.649	4.2118	4.2165	4.6622	4.5292	4.2219	2.8197	3.3909	2.7549	5.0866	4.2487	4.2024	5.5279	4.6485	4.2645	4.8048	4.2418	5.9676	5.1272	4.3052	5.328	5.5674	4.6904	3.7442	5.0704	3.7793	5.5211	3.4019	5.6138	4.2832	3.5484	4.6548	5.2319	4.7856	4.8743	6.0787	4.9217	5.5478	4.9533	4.7442	3.6381	5.5232	4.2365
PF3D7_0322400.1	PF3D7_0322400.1;546	546	5.682	5.025	5.1412	4.7887	4.225	2.6736	4.3576	4.193	2.7887	4.5141	0.4854	4.3427	5.1052	1.5801	3.844	4.9639	5.2396	4.1218	2.6439	4.0807	4.9231	4.1243	4.6294	3.5236	5.4373	3.254	5.0738	4.3512	4.6859	4.8938	5.3632	3.2434	4.0215	5.3778	4.6041	1.9069	4.6276	4.0807	4.4033	4.0566	3.7698	4.1795	4.4107	4.4229	4.7787	3.4449	4.8846	4.8278	4.847	2.7115	5.6132	4.0635	4.373	5.4135	5.3366	3.3533	4.844	5.7002	5.3792	3.1127	4.5342	5.8202	4.7944	4.6628	4.9686	5.2828	4.3074	4.8146	5.3356	3.3234	4.2645	5.3245	3.6679	4.7241	5.0695	5.0592	6.3619	4.2765	5.8306	5.1469	4.6843	2.852	3.4777	4.4712
PF3D7_0322400.1	PF3D7_0322400.1;547	547	4.9491	4.2861	4.2979	4.0841	2.6713	3.9662	4.5317	3.5211	1.4276	3.1424	4.0161	2.0772	2.9505	1.6369	3.0321	4.4575	4.582	1.9184	2.9653	3.7463	4.4114	4.0152	4.3964	4.5021	4.649	4.6764	4.7274	5.0117	3.9635	3.7452	3.9653	1.157	4.3262	2.5558	3.6747	3.6982	3.7366	4.812	4.8968	4.0712	3.8669	3.0161	4.4121	2.3533	4.6358	4.8846	4.4148	3.8797	3.6554	4.839	4.8555	4.7104	3.3618	5.2551	5.2403	3.717	4.1318	3.852	5.033	2.2203	5.057	4.8298	4.9602	4.6294	2.8156	4.2095	3.0824	4.8639	3.2032	1.8836	4.204	3.7126	5.1048	4.6427	3.9298	4.2957	5.5844	5.0378	5.1152	2.7549	4.9764	3.862	4.1715	5.6144
PF3D7_0322400.1	PF3D7_0322400.1;548	548	6.3802	4.8929	5.6094	5.0955	4.1914	4.079	5.5024	4.8043	2.848	5.2403	6.2468	4.504	5.2307	2.3978	4.842	5.2487	4.7538	5.5429	3.7192	4.6594	5.3764	5.1639	5.1922	5.2407	4.5491	3.4289	3.3248	4.846	3.342	5.4621	5.3709	3.1699	5.1603	2.7613	5.1375	3.86	4.9686	4.9718	3.8768	4.0781	4.1985	4.2547	4.0286	3.2311	5.2491	4.0832	5.0121	5.0175	3.5185	3.189	4.266	4.843	3.7038	5.6002	4.4263	3.7897	4.1342	5.8475	5.1169	5.0405	5.0396	4.4443	5.0215	5.0862	4.4128	5.0431	3.9809	5.2828	4.7442	5.2353	3.0409	5.223	4.6513	4.9919	4.1627	5.5708	5.9364	5.8063	5.7195	5.2873	4.5753	4.4323	6.8596	5.5248
PF3D7_0322400.1	PF3D7_0322400.1;549	549	5.2415	4.2623	5.121	5.0592	3.479	5.2843	4.796	4.384	3.0738	4.9227	3.9317	2.7071	4.8197	1.8836	4.5975	5.1727	5.4796	7.0149	4.2071	3.3291	5.4423	3.5059	5.4152	5.116	5.5289	4.1835	4.7975	5.0365	4.4289	5.2645	5.7137	4.4548	5.2612	5.464	4.4046	3.7093	4.3183	4.7495	5.0938	3.9773	5.5543	4.9635	3.7981	4.2472	4.6837	3.7761	4.813	5.8309	3.0976	2.9745	5.0828	4.7263	3.4087	5.374	4.4919	4.4673	5.2114	4.5454	5.496	5.4303	5.7782	5.4819	5.2319	5.5348	4.4783	4.9241	5.4867	5.7309	5.4057	5.5008	4.3198	5.4502	6.0676	4.7719	5.318	5.746	6.6604	5.8924	5.6132	5.3078	5.0166	5.4832	5.4492	5.5692
PF3D7_0322400.1	PF3D7_0322400.1;550	550	6.2392	5.3544	5.0435	4.373	2.0215	4.3291	5.1436	4.0161	3.9355	5.8321	4.4535	4.4594	4.9658	3.5236	4.3723	4.8079	5.3219	5.5292	2.8953	5.9962	4.7479	4.5179	5.076	4.765	4.4209	3.6485	4.4053	4.0081	5.4748	5.972	6.0518	3.846	5.1779	5.1461	4.5311	4.1367	4.5008	3.8875	5.8652	5.4617000000000004	4.5886	3.5874	5.3611	4.7334	5.2277	4.2824	4.4944	4.8565	2.26	4.9658	4.3547	4.7197	3.3434	5.3277	5.2353	4.7004	5.2292	4.9955	5.1675	4.811	5.3909	5.8066	4.6141	5.6109	3.2957	5.4022	4.5298	4.2802	4.5981	5.5163	4.3771	5.235	4.6943	4.7366	3.9326	5.5163	6.1416	5.0461	6.1135	5.254	4.8084	3.9107	5.0626	4.3132
PF3D7_0322400.1	PF3D7_0322400.1;551	551	5.2832	5.5236	4.6485	5.4983	3.842	5.4709	4.9787	4.7415	4.0548	5.7498	4.8079	4.8053	5.9605	3.1795	4.6177	4.7268	4.849	4.0277	4.9269	6.1445	5.784	5.0112	5.7412	4.7393	4.266	4.0197	3.0036	5.06	5.5308	3.5668	5.4799	5.9186	4.6938	4.4686	4.842	4.6323	4.1326	5.5438	4.6921	4.565	4.7538	4.8585	4.4938	4.441	5.5506	3.8738	4.7908	5.2645	4.0197	4.4283	5.3045	4.669	4.1739	6.3691	4.935	4.565	5.1309	5.4535	5.0609	4.7934	6.2352	5.3363	4.8354	5.8502	5.4506	5.5484	3.6206	5.738	5.4429	4.5705	4.3554	5.1655	6.1973	5.2071	4.1635	5.9866	5.9519	4.1391	5.8115	5.9846	5.6687	4.6082	5.2861	5.9262
PF3D7_0322400.1	PF3D7_0322400.1;552	552	6.6279	5.7803	4.7415	5.4951	2.6064	4.2319	4.2172	3.8135	3.1953	5.7703	6.0587	5.1014	5.4989	4.0575	4.5261	4.7803	5.8186	3.3909	4.5373	4.9336	5.2559	4.5472	5.2824	5.1526	5.6738	5.2396	4.1851	5.2898	4.8212	4.8709	4.8384	4.6305	6.3372	5.5454	5.4535	5.3356	5.017	4.8043	4.8718	4.157	4.2141	4.5491	5.394	4.2464	5.3045	4.8977	4.5753	3.839	4.2547	5.1169	4.9491	5.2133	4.06	5.093	3.9193	5.1027	4.8743	5.4222	5.1914	5.1723	5.1934	5.8649	4.8324	5.3674	4.6758	4.8674	4.7159	6.2487	6.6307	4.4005	4.2296	4.8875	4.0303	5.8304	5.0347	5.7687	5.6968	5.3523	4.9444	5.1847	5.017	5.0009	5.3125	6.6347
PF3D7_0322400.1	PF3D7_0322400.1;553	553	7.1317	5.228	4.5329	4.9481	4.9416	4.2861	3.9919	4.433	1.1827	5.9955	3.7719	4.7892	3.4396	2.5059	3.8629	4.9165	5.1052	6.2325	5.7181	6.2089	5.5398	4.5342	5.3656	5.079	5.6185	5.6073	5.1839	4.5192	5.3677	5.9507	5.1655	4.26	6.011	6.0906	4.9336	3.9773	5.0135	5.5674	4.6317	4.9495	3.8359	4.2906	5.0605	5.2449	5.2769	4.319	6.0272	5.0268	3.2141	5.9632	6.8768	4.8758	3.8258	6.5204	4.797	4.811	4.7312	5.3768	5.6267	5.2118	5.4857	5.9679	5.2653	4.9533	4.5686	5.5207	3.8379	4.4854	6.1914	5.4135	3.272	5.4561	4.3377	5.0909	5.9117	5.2847	5.6346	5.3716	5.9656	5.3968	4.975	5.213	5.8938	6.1131
PF3D7_0322400.1	PF3D7_0322400.1;554	554	6.5059	5.7756	6.0843	5.1293	4.0045	4.266	5.897	5.0993	2.7137	5.2968	5.3667	5.4155	5.7795	2.0144	4.6993	5.5251	5.23	4.8728	5.4751	5.5792	5.7552	5.4809	6.4656	5.5484	5.4963	3.6803	3.3964	4.7929	6.6703	6.0215	4.9805	5.8647	5.3868	5.554	4.7463	4.0418	3.9088	4.5472	3.9864	4.9189	5.5744	4.2211	4.8099	5.5304	5.8785	3.8629	5.8402	4.6843	3.5765	4.6954	4.0557	5.306	3.9607	5.9885	4.9919	4.2884	4.916	5.9743	5.6713	5.2426	5.1647	5.323	4.2578	5.9722	5.191	4.9846	5.1591	6.2756	5.947	5.04	3.9891	5.1098	6.0413	5.9366	5.8917	5.6079	6.2517	5.5236	5.9463	5.7301	5.4893	4.844	5.7986	5.9787
PF3D7_0322400.1	PF3D7_0322400.1;555	555	6.5416	5.323	5.8273	4.957	5.4951	5.5629	4.9946	5.6968	3.3118	6.7969	5.8477	7.2013	5.3052	1.7949	4.8694	5.3277	5.4799	8.5018	4.8253	5.6693	6.035	5.5432	3.8186	6.4601	5.4854	5.1502	6.3031	5.7109	6.1993	6.9069	6.0063	3.5583	6.0764	5.7626	5.5398	3.4343	5.0794	5.4266	5.9172	5.6061	5.9658	5.2165	5.9416	6.045	6.1763	4.9425	6.5062	5.2806	4.9425	5.729	5.2254	5.843	3.0144	5.6188	6.2036	5.1534	4.6358	6.2321	6.0334	5.5765	5.9896	2.8012	5.2817	5.5432	5.765	5.667	5.1313	5.9136	6.3742	5.8552	4.9841	5.0334	7.1805	6.1977	6.04	6.5089	6.433	5.7087	5.9258	5.2161	5.9343	4.9982	6.0455	7.3547
PF3D7_0322400.1	PF3D7_0322400.1;556	556	7.5139	5.3413	5.8084	5.1359	4.6938	4.712	5.8138	4.5441	4.2487	6.4862	5.6865	6.5458	6.0076	4.4588	5.3374	5.5948	5.4806	7.8447	5.3111	6.4856	6.212	6.382	5.235	6.2651	5.5509	4.9991	5.292	5.3954	6.9178	6.7704	6.6482	3.3632	6.2858	5.8662	6.1039	5.4419	4.5008	5.7241	6.2523	5.2445	5.0853	4.7866	6.5083	7.4218	6.4538	4.4522	6.5629	5.6121	4.1691	5.9702	6.3352	5.0875	5.4851	5.888	5.8892	5.5388	4.8938	6.3561	5.8265	4.4744	5.1457	6.1653	5.5484	6.2604	2.5135	5.9406	5.5185	6.6061	7.2787	5.4568	5.3409	5.6954	5.6392	5.4783	5.9563	5.7214	6.7058	6.3516	6.7331	5.7285	6.4532	5.0764	6.5854	7.7637
PF3D7_0322400.1	PF3D7_0322400.1;557	557	8.6525	5.4535	5.2581	6.8391	3.9754	5.6747	4.5154	3.3118	3.4209	8.3943	8.1376	7.6354	5.3234	5.1711	5.558	5.2392	5.1123	5.5151	5.0917	5.7716	5.4522	5.4754	4.6212	6.0693	5.0148	4.5527	5.3827	4.9941	6.047	5.9418	6.2445	2.6135	6.8589	5.1902	4.2555	6.0745	5.093	4.6165	5.246	4.851	4.4822	4.5963	7.2662	8.8028	7.9193	5.1297	6.3973	5.4973	5.299	3.4383	5.0166	4.6859	5.3858	5.7482	7.0809	4.8495	5.6017	5.6625	6.3834	4.4764	5.7848	7.4233	6.4177	5.8043	6.0757	7.6743	4.2713	7.2805	5.7597	7.2345	4.2735	6.4243	6.1999	6.729	4.9098	5.8184	7.8707	6.239	5.5963	6.834	7.1586	4.0224	7.3758	6.0485
PF3D7_0322400.1	PF3D7_0322400.1;558	558	9.2047	5.0824	5.1953	6.6625	4.6346	6.0672	5.1094	5.4986	4.7634	9.2072	7.8204	7.6453	6.351	5.6488	6.9077	4.9819	5.5207	5.5065	6.1043	6.0792	5.4699	5.3413	5.0201	6.4668	6.1156	4.627	5.1387	4.9453	5.726	6.0566	6.1315	5.5524	6.5091	5.7156	5.2824	5.4809	6.5283	4.7939	6.0157	4.7334	5.9642	4.1218	7.1163	9.3144	8.1417	5.1465	6.2871	6.3752	4.5166	5.5144	5.2754	5.8207	5.7007	5.4941	6.7225	4.3916	5.0378	6.3939	5.5357	6.3291	3.7442	7.1735	5.6179	5.243	4.9914	6.9833	4.7777	7.7581	5.5515	7.4283	5.4522	6.3854	6.8524	7.0268	7.6707	5.4333	7.9984	6.5938	6.0336	5.6957	6.5333	5.4822	8.2004	5.2176
PF3D7_0322400.1	PF3D7_0322400.1;559	559	9.1426	7.0018	5.6508	5.5311	4.6764	6.2263	5.9272	4.2898	5.4219	9.5647	5.8344	7.429	5.6264	5.3448	6.8935	8.0825	5.09	4.4692	5.1177	6.1625	7.0361	5.9535	11.3987	6.1683	6.0468	5.7118	7.4391	4.8283	6.1465	6.3752	7.1195	11.2319	7.0274	7.6717	6.0146	7.0225	5.0045	5.8652	6.2437	5.3491	5.3205	3.251	8.773	10.1761	9.0397	4.8151	5.4767	6.1379	6.2411	5.7861	5.3431	6.2464	7.1833	6.2089	7.2701	5.9425	5.4702	6.2987	6.0548	6.0115	5.5829	7.1346	7.1851	5.5518	7.3105	7.1328	4.6206	6.6864	4.5154	7.0247	4.1546	6.6659	6.1518	6.6163	6.3954	5.3366	8.104	5.8174	6.6007	7.8673	7.1599	5.5311	7.6068	5.7949
PF3D7_0322400.1	PF3D7_0322400.1;560	560	10.509	5.8649	6.6222	6.9081	4.756	6.3217	7.1187	5.5671	4.5987	11.3748	5.8792	6.9285	7.8501	5.6769	6.272	8.9823	6.8496	5.4199	6.1497	7.3163	7.164	7.6392	10.2998	8.2143	7.068	10.402	7.7479	6.2063	7.137	7.4081	8.1817	9.6473	7.9511	6.8856	10.3092	8.6161	6.1497	6.5992	6.2159	4.4489	6.4578	4.4575	9.2756	10.6804	10.6295	6.9896	6.4625	6.8714	6.9706	7.3478	7.9386	8.0265	8.6106	8.9684	8.7145	7.5063	5.5351	7.0021	7.2193	5.5122	6.8696	10.1485	7.9454	7.2654	8.6431	7.0595	8.6256	8.9677	12.1292	8.8239	6.0255	6.3103	7.1279	7.5564	6.3721	7.6261	10.8997	8.7387	7.513	10.6335	6.9617000000000004	8.9106	8.4499	12.0566
PF3D7_0322400.1	PF3D7_0322400.1;561	561	9.5764	6.47	8.531	5.7287	5.8232	7.0765	6.2118	6.5311	3.1177	9.9888	6.3018	7.9006	5.879	4.4356	6.849	7.7361	6.5429	6.76	5.7065	7.2137	6.9339	5.9846	5.2044	6.9862	7.5436	4.9588	6.6131	4.5619	6.1018	6.3526	8.8958	4.5583	6.9719	7.0408	5.7764	8.0569	5.7832	5.1651	8.237	5.4731	7.6433	5.0648	10.4549	10.9821	8.194	6.299	6.965	8.5125	5.5129	10.4378	5.9975	9.3255	6.7852	6.0904	6.7724	6.1291	6.7305	6.2694	8.4935	6.3236	5.9472	7.4791	6.9294	4.858	4.6177	5.5692	5.7645	7.879	5.1823	7.6006	5.717	5.8797	6.9937	8.2348	6.8354	6.0732	8.3264	6.1797	5.4074	7.0076	6.1963	6.527	8.1257	5.7479
PF3D7_0322400.1	PF3D7_0322400.1;562	562	7.3303	5.8215	5.8253	6.3932	5.6282	6.7306	6.9879	5.8755	3.5862	7.2035	5.4343	6.9115	6.8879	4.342	5.8706	7.5033	6.1451	10.0819	5.5957	6.6714	5.7986	5.292	7.8962	7.6678	6.0736	5.8158	7.2094	5.3642	6.8258	6.5555	6.8113	6.9569	7.5646	6.6518	5.8502	8.0661	5.7131	5.9966	8.779	5.3618	5.596	5.1635	9.3232	11.3561	5.6651	5.1707	6.2096	8.2366	4.985	6.9375	7.1021	7.5895	7.634	6.1377	6.4767	5.7666	4.6171	8.082	7.1864	7.5058	6.936	6.7361	7.8932	5.4575	6.1955	6.8046	6.8178	7.2754	7.9774	7.0428	5.0853	5.9234	7.9742	7.5981	7.2918	7.1873	7.477	7.2598	6.7298	6.6518	5.5361	7.0788	7.6449	8.6346
PF3D7_0322400.1	PF3D7_0322400.1;563	563	6.1977	5.2817	4.8349	6.0494	5.3611	4.851	5.0152	4.5987	4.2906	6.5046	4.7949	5.1493	5.407	3.5583	5.6502	5.995	4.9718	4.5008	5.0036	6.9368	5.7549	5.5671	5.6232	6.4131	4.2832	4.4469	3.8679	5.3245	6.6263	5.557	6.5217	5.3709	6.0492	6.1787	5.2083	4.2479	5.0166	5.1743	6.1803	5.3459	5.5122	4.4594	6.1127	7.3122	5.3045	6.0809	5.5604	7.8117	5.7858	5.3041	6.0775	6.111	4.3868	7.286	6.5234	4.6753	5.4046	6.2759	6.4355	5.6854	6.1621	6.1679	5.021	5.4091	5.3277	5.4874	5.671	5.8994	7.5305	5.3625	5.467	5.4482	6.8663	5.6153	6.3032	5.6605	6.8694	6.1237	6.2555	5.7109	4.3132	4.8339	6.0054	7.5892
PF3D7_0322400.1	PF3D7_0322400.1;564	564	7.0627	6.0014	5.7071	5.6893	5.6256	6.5934	5.511	5.5534	4.855	6.716	5.2437	8.8545	5.1098	4.9383	6.7986	7.543	5.8575	3.7463	5.1391	5.7252	6.9386	5.0045	7.1806	6.4527	5.6413	5.0193	4.8364	5.0794	6.4077	6.3928	6.6175	5.2184	5.7382	5.7616	4.5236	2.9184	5.2585	5.6479	9.4458	6.607	5.9986	4.8435	10.0326	11.2968	5.1687	9.3266	5.1691	9.4245	6.9202	4.6519	6.4496	5.9112	6.1924	8.0165	7.0132	9.6329	5.7477	6.398	8.341	6.9111	5.7482	6.9555	8.5798	6.223	5.441	6.2445	5.5907	6.8121	5.62	7.4691	7.3805	6.7696	6.6609	8.371	7.4993	6.8494	7.0432	7.4538	6.3436	6.1904	6.7944	5.1787	7.5928	7.0995
PF3D7_0322400.1	PF3D7_0322400.1;565	565	7.3182	6.4163	6.9922	5.7076	5.5993	7.7034	6.5306	4.854	4.3978	7.666	6.6535	12.2127	4.9016	3.9383	6.7802	8.1602	5.7482	5.466	5.36	6.8185	7.1171	9.4064	6.1391	7.0995	5.9713	5.0448	5.5537	5.3082	6.9062	6.692	9.7161	0.2869	6.7329	5.667	5.278	5.0121	7.2414	6.7999	9.4247	4.5097	5.6614	3.7856	9.688	10.8922	6.0146	8.199	5.3031	9.3812	6.2093	8.2471	6.7442	5.9521	5.0942	6.7968	9.8014	7.3291	5.3868	6.2874	8.3014	8.0779	5.7137	8.8444	6.8447	4.9932	5.5002	7.1622	5.327	7.9849	6.9673	10.1016	6.4571	7.9933	7.0658	8.1806	7.9811	6.7538	8.588	6.6968	6.7888	6.6872	7.1666	6.1198	8.098	6.7986
PF3D7_0322400.1	PF3D7_0322400.1;566	566	6.8072	5.6576	6.4271	5.1173	5.5188	7.1939	6.8023	5.1198	5.1497	7.2876	7.4971	15.3199	5.7244	6.0067	7.4979	8.0541	6.2022	4.2876	5.804	5.4316	6.1683	4.3896	6.9993	10.4833	5.9463	4.9782	4.1169	5.4383	6.0164	5.4532	6.0635	7.1421	10.2329	5.5871	4.6966	4.2994	5.7955	4.9416	9.912	6.2205	6.4803	4.4033	9.5499	9.8704	5.7949	5.8755	7.6285	9.9246	6.3858	12.0044	5.858	5.9593	6.5926	5.599	13.201	6.6618	4.9986	5.7908	8.1602	8.9517	5.6611	7.2467	9.5107	5.4101	5.3427	7.4655	6.631	7.0582	6.5633	13.6617	5.3992000000000004	6.2902	6.9342	8.1178	8.7609	6.4786	7.6735	7.6086	5.6653	5.4141	7.0623	6.5108	8.0909	6.6076
PF3D7_0322400.1	PF3D7_0322400.1;567	567	7.9969	6.3633	6.4917	5.9035	5.2392	7.1365	6.3313	4.5951	4.8997	7.4011	9.341	6.5625	5.2227	3.9155	7.3393	8.4718	5.7913	6.0257	5.8125	11.1436	7.1694	6.1114	5.7692	6.2001	5.8822	10.3876	4.2334	4.7511	10.487	6.7267	7.3897	5.995	7.3884	5.9502	10.1193	6.3597	8.2459	5.779	11.7605	5.0281	7.0994	4.1035	6.5893	7.5823	7.3253	7.8096	5.5969	11.4667	6.7993	12.673	8.3913	5.6485	4.7766	5.9748	8.8757	8.8141	5.0832	6.4807	7.7772	7.4129	6.472	7.2889	5.5543	4.917	5.6769	8.9155	4.6764	8.0311	5.8834	8.1161	7.8256	6.1725	7.231	7.002	7.9132	7.5832	7.602	5.8037	6.5705	6.3252	8.9261	4.5699	8.443	7.2403
PF3D7_0322400.1	PF3D7_0322400.1;568	568	8.5672	7.0052	7.8694	6.1556	6.4917	7.5724	6.1307	5.6191	5.6565	8.9147	6.9689	7.3619	5.8921	5.4532	7.1623	6.8065	5.3837	7.5545	7.5151	11.2559	7.6697	6.6586	6.9767	7.6521	6.4717	11.364	5.4718	6.1003	10.842	7.156	8.5595	6.4436	8.0202	7.049	11.0379	5.4738	6.2007	6.8918	10.1692	6.1187	8.9227	5.4663	6.8418	8.5211	9.2478	9.0389	7.1143	10.2092	6.5561	12.1304	8.3279	5.3423	6.7126	7.1365	8.832	8.818	8.3698	6.1587	7.908	7.9618	7.5497	6.5384	9.8447	6.9146	7.0623	8.3509	6.1274	5.7729	7.2818	9.0323	8.1068	8.199	7.8071	8.5252	8.8317	8.2564	8.4691	9.3698	7.5019	7.3553	8.117	7.1695	6.3854	6.9325
PF3D7_0322400.1	PF3D7_0322400.1;569	569	6.6152	5.9028	5.6837	4.1715	8.2459	5.7687	5.0592	4.7452	6.2538	6.8606	6.9118	9.0921	5.9246	8.3531	6.7242	5.3323	5.1859	3.8826	4.9787	11.1594	6.2038	4.4515	4.842	7.9075	4.9639	9.9258	5.0938	5.4957	10.5813	6.3471	6.2449	3.5046	7.5475	5.8782	10.2386	4.5892	5.6685	5.2668	6.1198	5.3345	3.6206	4.3771	7.3289	4.6212	5.1546	7.2709	4.9425	5.8153	3.6439	10.4067	7.5535	5.8442	3.9098	6.6318	4.6775	7.734	5.3889	5.1882	5.4118	6.0598	4.8156	6.0009	5.6929	4.8992000000000004	4.9222	5.1285	5.2772	5.5037	5.151	5.3313	7.249	6.243	6.7456	6.791	6.0501	5.3187	6.4087	4.9241	6.672	5.2052	4.7908	1.516	6.5311	5.4967
PF3D7_0322400.1	PF3D7_0322400.1;570	570	7.483	6.0579	5.4679	5.0849	4.3999	6.0525	4.3576	4	1.3161	7.8091	6.3436	3.851	4.634	4.0583	6.0233	5.497	5.4786	4.7398	5.2716	10.9375	5.8755	3.9837	6.7589	4.1587	5.1006	9.8523	5.4286	4.6088	10.2339	5.9887	6.7429	7.0097	5.1534	6.0851	9.3835	4.6433	5.7192	4.6554	6.5407	4.856	5.3663	4.8861	4.7892	3.2585	7.431	6.2184	4.5298	7.0935	4.437	9.8358	5.7208	4.6588	4.6865	5.9575	7.2395	7.3514	4.8953	5.4005	5.2369	6.6152	5.337	6.3674	6.5258	3.9165	5.1297	5.3695	2.0841	5.7634	5.6915	6.2519	6.8034	5.6091	6.9578	6.2474	6.794	5.3448	8.1862	6.0036	6.253	5.3667	5.2931	3.7268	4.4236	5.0496
PF3D7_0322400.1	PF3D7_0322400.1;571	571	13.3286	5.7795	5.1156	4.9973	5.1707	4.673	4.8258	5.14	3.9184	13.6774	7.3852	5.0259	5.1767	3.2373	4.6112	5.8354	4.2016	5.2346	6.1875	11.0854	6.7297	4.4148	4.5613	6.3361	6.1723	10.48	4.0241	6.2026	10.4626	5.3586	7.0821	4.7043	4.8987	4.673	9.8151	5.0431	7.5816	4.8369	6.0261	5.383	4.5862	5.1449	4.5002	4.9593	12.8569	7.858	4.9977	5.861	4.6223	11.4116	7.3276	5.0193	3.1408	5.7485	6.8591	7.9143	4.4121	6.3443	6.0016	7.1948	5.4989	6.097	5.0224	4.5638	5.3653	5.0126	5.4087	4.3132	6.3875	7.5701	7.1422	3.4449	6.2201	5.5329	6.6314	6.0415	8.0561	5.2133	6.4079	7.0248	4.4919	5.8792	4.2502	5.8025
PF3D7_0322400.1	PF3D7_0322400.1;572	572	9.1006	5.8515	7.5091	4.682	4.2547	6.0736	4.6035	4.887	2.8012	9.0157	6.0097	5.1485	4.9593	3.729	5.9896	5.5984	4.9467	6.2836	5.6769	12.4935	5.6904	5.88	5.9284	6.7049	5.72	10.8764	5.7355	4.8074	11.8784	6.3291	7.6048	3.9533	6.7279	6.1739	10.5923	5.2664	7.1589	4.342	5.5379	4.4162	6.8803	4.3413	5.3005	5.9352	8.9343	8.1295	6.0177	6.5223	5.6194	12.3774	8.4974	5.5223	3.3045	5.898	6.1012	8.9494	3.4621	4.9279	6.0853	5.5388	5.8359	6.801	5.9093	5.4263	6.2388	5.233	5.7436	4.7181	6.5494	7.5482	8.2803	4.4343	6.9012	5.9823	4.6519	6.2959	7.5583	5.6088	6.558	6.8285	6.2645	5.6194	4.862	6.2581
PF3D7_0322400.1	PF3D7_0322400.1;573	573	11.1521	7.9099	10.6821	6.9111	6.2059	9.1859	9.9202	5.7724	6.3074	11.6485	10.7728	5.8255	7.036	6.5148	9.3107	11.6708	7.1098	8.2232	6.8904	13.7974	8.513	8.6575	7.0782	6.087	6.1957	11.5702	5.9376	7.1537	13.2481	8.8727	9.1905	6.7871	5.0832	5.858	11.2367	6.5105	9.0674	6.2137	6.747	7.5016	6.934	6.0631	5.3255	5.8878	11.2894	9.922	6.6392	6.9998	4.7929	14.1507	9.9675	5.2983	4.9882	6.2223	8.2099	10.432	7.3915	6.7201	5.98	7.4853	7.8086	6.7691	5.6651	5.7178	7.1632	5.5251	5.3844	5.9371	7.8971	8.4299	9.1676	7.9846	7.4957	6.5181	8.1038	7.5232	8.2078	5.1481	6.8551	8.945	4.9644	6.8918	6.6395	7.5762
PF3D7_0322400.1	PF3D7_0322400.1;574	574	10.5878	6.0921	7.1195	5.6337	4.3561	5.3885	5.6244	4.3533	3.6135	10.7073	6.3142	6.407	5.4666	3.6679	5.8958	6.6241	5.6044	6.7565	6.4502	13.7466	6.3366	5.2223	6.1225	6.5382	6.0879	11.5452	7.5119	6.4835	13.1782	5.1631	7.8281	4.6415	6.1187	5.1432	11.4375	6.7347	9.8295	5.4406	4.7949	5.5065	4.8001	5.6982	4.6713	6.465	9.8551	10.0061	5.2887	6.0736	5.0509	14.1561	10.2808	5.3327	4.3681	5.5993	6.3365	10.1154	4.9823	5.8352	5.5552	4.4548	7.1436	6.9297	5.3576	5.437	6.1142	5.8572	5.5527	5.3118	6.7257	5.8848	8.2829	7.0847	7.2347	6.5022	4.9312	6.4995	7.6375	6.0199	6.2493	7.4634	5.6398	6.2517	5.3114	7.3687
PF3D7_0322400.1	PF3D7_0322400.1;575	575	8.7671	6.1564	5.9241	4.2079	7.174	5.8027	3.6182	3.1243	4.7934	9.4007	7.9032	4.7431	5.696	3.7687	5.8689	5.5251	6.2553	7.46	5.7573	13.598	5.5868	4.3951	6.254	6.7222	6.027	11.1242	5.6633	6.9592	13.0121	5.7428	7.9007	6.4648	8.051	6.1896	10.7933	6.1795	9.5636	6.2943	6.455	6.4806	5.2304	6.0494	4.5223	5.2168	8.0407	8.8344	5.7485	7.8947	5.5329	13.5931	10.0807	6.1963	2.7312	5.9013	6.6347	8.6811	5.5125	6.7829	5.7401	6.2317	6.3809	7.4463	6.5578	5.9093	8.2272	5.915	5.8938	4.6282	11.2628	6.2363	7.6482	5.1619	7.873	4.915	7.7676	6.527	8.0895	5.5862	7.5075	9.0492	6.224	5.9378	6.0851	9.5436
PF3D7_0322400.1	PF3D7_0322400.1;576	576	10.7466	5.8718	6.8405	6.5303	4.774	6.1369	5.9533	6.1609	3.4764	10.6735	6.3464	7.197	5.6436	4.1375	5.7085	5.9558	5.9298	6.0635	5.3273	14.5435	5.6786	6.6401	6.5253	7.5018	5.7404	4.7382	10.0205	7.2657	14.125	6.4079	8.2138	4.7592	6.851	6.9581	6.1451	10.2468	10.4405	5.6918	6.9509	6.0772	7.6695	6.5809	5.3576	6.7699	9.7684	7.5952	6.7836	7.0204	4.433	5.2196	5.5702	5.91	6.6986	5.8873	6.8941	7.7049	5.1477	6.887	4.7677	5.4841	6.6663	6.7147	5.8437	5.4121	7.9834	6.1012	5.1485	6.2188	7.5428	7.2996	5.9231	6.308	8.4462	6.0422	6.7249	6.7576	8.1234	6.0475	6.0824	8.8368	6.3165	5.3388	6.592	7.7789
PF3D7_0322400.1	PF3D7_0322400.1;577	577	6.5162	5.784	4.7274	5.7057	4.8846	5.5629	5.7134	5.7806	5.732	5.9803	6.8241	5.2555	4.7323	5.6542	5.2261	5.6076	5.4373	3.7015	3.5286	11.1104	6.0014	5.6476	5.4663	6.086	5.6769	5.0144	3.3743	5.9565	10.5177	5.5286	6.4446	6.0034	6.2194	4.4738	5.2036	4.7965	7.4963	5.3107	5.7298	6.1449	5.6191	5.6221	5.2491	5.7458	6.1969	5.4828	6.3441	7.4943	5.9253	5.7063	6.7589	5.9509	5.2513	6.1303	5.6197	5.4067	4.7257	7.2442	4.9103	5.1783	6.7365	6.5995	9.1067	6.392	7.3758	5.6047	4.9635	6.7251	8.9052	5.323	6.2664	5.1981	8.169	5.0492	5.4249	6.8681	7.153	9.1009	6.7912	7.7691	6.9106	5.2153	6.9906	7.8449
PF3D7_0322400.1	PF3D7_0322400.1;578	578	7.1551	5.7156	5.06	4.9718	5.0166	5.8605	5.2418	4.0277	4.2334	7.3969	5.995	5.2388	5.1069	4.4323	4.8679	5.5635	4.7981	4.957	6.5616	7.9594	5.3505	5.9754	6.3391	5.4676	4.568	4.6932	4.3498	7.0843	7.8471	5.7109	8.7264	5.233	6.5803	5.6744	5.3427	4.9722	6.8193	5.8125	9.1631	5.6559	5.4861	6.4371	5.0824	7.167	7.2308	5.383	6.0083	7.9194	5.1546	6.0944	7.0156	5.0738	5.0997	5.7173	5.4565	6.067	4.6259	8.6596	5.5385	5.1127	5.2036	7.114	6.9874	6.8736	8.503	5.3147	5.2544	4.963	8.6356	5.6395	5.7874	5.3747	9.2042	5.9864	5.9937	5.2415	7.8032	5.1783	7.1304	9.5852	5.934	5.9775	5.972	6.2378
PF3D7_0322400.1	PF3D7_0322400.1;579	579	7.5638	7.3447	6.4118	5.6109	4.9001	5.9572	5.5046	4.9103	3.5261	7.5413	6.1016	8.1475	5.8248	2.5729	6.762	6.5922	5.9269	5.0361	6.9616	7.8431	7.0479	4.7027	6.7282	5.954	5.4219	4.9584	5.0535	7.691	7.6133	5.9565	8.8661	6.4333	5.9632	5.4738	5.8022	5.1659	5.5364	4.0347	5.3802	6.439	5.1755	5.6112	5.7029	6.7568	6.581	5.7455	5.5856	5.6363	6.086	5.9329	5.5945	5.0678	4.5735	6.0644	9.9536	5.044	5.6696	7.6111	5.4774	5.9186	4.7965	6.4005	7.1955	6.7141	8.9715	5.288	6.2436	5.6651	8.1041	9.4501	4.7093	5.8878	7.6795	5.3899	6.8338	5.7965	9.0216	4.7803	6.9338	9.8888	5.383	5.9697	6.7376	8.3567
PF3D7_0322400.1	PF3D7_0322400.1;611	611	6.4017	6.4016	5.6525	4.889	4.8006	5.5345	4.7208	4.9307	1.7355	6.5401	6.9297	5.6453	4.9212	4.1391	5.1077	5.1981	5.347	4.6758	6.1577	7.6408	5.7107	5.6418	6.3682	6.2124	4.6182	6.79	5.9905	7.2405	7.6936	5.1027	7.7863	4.14	5.6375	5.0751	6.9094	5.8972	6.3325	5.7918	5.6023	5.625	5.6915	6.1383	5.1671	5.1039	5.0233	6.351	5.126	4.9307	3.61	5.8377	4.4067	5.7296	4.7148	5.7766	4.5429	3.706	4.7366	7.8985	4.5515	5.4209	6.1241	6.8442	6.5945	5.7758	7.1656	6.3724	4.9236	3.6982	9.1786	6.6518	5.6017	4.8465	8.4485	5.5301	5.7425	5.7013	8.5892	4.7463	6.272	8.8512	5.101	4.969	4.9593	8.4967
PF3D7_0322400.1	PF3D7_0322400.1;612	612	6.8461	7.5016	7.358	5.4692	5.6346	6.1094	5.2137	5.243	4.8934	7.3586	7.5785	7.7386	5.4621	6.1526	6.3306	4.7137	6.0509	5.4012	7.1473	6.9246	5.7645	7.4675	6.1791	6.0117	5.393	3.0721	5.3878	6.9181	7.211	6.3038	8.1623	4.9107	6.6594	6.2632	3.7729	5.7071	5.4883	6.0887	6.7829	6.9972	6.839	6.8076	4.073	6.3682	5.8856	5.0387	6.3443	6.1218	4.8773	5.7562	5.1239	4.4216	4.9837	6.5841	5.0609	4.6479	4.9435	7.5285	5.2876	5.1839	6.7064	6.552	6.2694	5.9775	5.3259	6.5729	6.8691	5.1039	6.646	6.6788	5.4515	5.7164	8.3982	5.2638	5.9973	6.4461	7.3498	5.4479	6.5187	6.6595	5.4663	5.7724	5.3009	7.0496
PF3D7_0322400.1	PF3D7_0322400.1;617	617	11.7283	7.1921	5.8999	6.3291	6.7082	5.9977	4.9805	4.963	6.0904	11.9968	7.619	11.0185	6.1743	8.4892	5.6511	4.8455	6.0661	6.8421	5.947	8.0122	6.8215	6.2434	5.9333	7.2432	8.7752	5.0457	5.1181	5.323	7.9249	6.8505	7.1742	5.8792	7.7515	9.2081	7.0432	6.6218	5.1643	6.5856	5.8989	7.1338	6.4545	7.738	6.281	7.5267	10.741	4.6871	7.429	6.6029	5.1428	7.6452	7.0187	5.4026	5.7287	7.5615	5.5429	5.4686	5.9006	6.5111	5.8946	6.4822	9.5862	6.6289	5.7038	6.0598	6.5136	5.8392	5.6447	5.9004	7.4259	6.0009	5.5195	6.4197	7.6871	6.0749	6.2359	9.4424	6.6792	4.9923	6.852	7.2575	5.1711	5.4087	5.6985	7.837
PF3D7_0322400.1	PF3D7_0322400.1;618	618	7.7676	5.5546	5.84	6.1593	7.9918	5.8184	5.9514	6.5916	8.5568	6.9713	6.5648	10.9281	7.0141	6.6004	5.6929	5.6094	6.3794	9.3993	6.228	7.7955	6.9456	5.9241	5.2547	8.1302	9.5977	5.6665	6.8452	6.2672	8.1736	6.8857	8.0473	4.5166	7.352	10.5627	6.3533	6.0592	5.86	7.5395	5.9126	5.9568	5.4286	7.9089	6.7735	7.115	8.3399	5.0036	6.4632	6.9265	5.314	8.1928	7.8455	6.5752	5.2475	7.8374	5.3049	5.9702	5.2668	6.1661	7.3194	8.1639	10.3572	7.1671	6.7598	6.2168	7.2673	5.7779	5.1383	5.4822	8.9999	5.1144	7.0119	5.6273	6.8484	6.1934	8.1405	9.8203	7.3904	6.9325	6.8411	8.5837	5.3568	5.0461	6.1361	8.3074
PF3D7_0322400.1	PF3D7_0322400.1;619	619	9.3799	9.3064	7.8107	7.7145	6.9167	8.0251	5.9554	6.4189	7.052	9.7037	6.8435	12.2112	7.8866	6.496	8.6472	6.6595	6.987	10.2877	6.2655	8.7031	8.8041	7.9759	7.1915	7.4791	9.5046	8.4789	7.6483	5.9191	9.2977	8.6707	9.7475	6.8411	7.9807	10.6444	9.9845	7.6046	7.5825	9.6451	7.2673	8.9699	10.4767	6.6457	8.4057	10.0863	9.7424	10.4976	9.7666	6.9395	5.7993	10.4621	8.711	6.9717	7.3721	9.6466	7.1401	10.5712	8.1215	6.9749	7.5413	7.4644	10.4339	7.9135	8.8469	6.7025	9.5908	6.2856	6.682	6.8499	8.5506	7.5409	9.9125	7.6157	8.6125	8.2995	8.1146	10.1303	9.388	7.9318	7.9828	10.443	7.0529	7.0164	8.5434	8.5516
PF3D7_0322400.1	PF3D7_0322400.1;620	620	9.8218	6.822	8.2529	7.4971	7.2818	6.9928	5.2836	4.6317	7.5113	10.0912	7.8633	11.8778	7.4461	7.5098	7.1227	5.4131	6.06	9.9058	6.1989	8.8002	9.1776	9.2686	6.9929	6.8732	9.7636	7.3874	7.043	4.9165	8.8632	7.9018	10.69	7.3067	7.1412	10.4224	9.2952	6.8422	7.2002	9.3768	6.0009	6.9357	8.2193	4.3219	7.3409	10.1517	10.0445	6.6615	8.6669	7.3007	5.1014	11.1334	8.9496	6.5656	5.7271	9.3493	6.0772	4.8822	6.3818	6.7782	7.4678	6.9689	10.0106	7.3208	8.5098	6.3439	9.0557	5.7247	5.8422	6.3892	5.779	7.4011	5.627	6.4882	7.4505	7.4737	6.8161	10.0244	7.9989	7.674	7.8078	9.7041	4.797	5.384	6.7565	6.8804
PF3D7_0322400.1	PF3D7_0322400.1;621	621	9.399	7.2313	9.1919	7.9793	7.8386	7.1652	6.1683	6.6648	8.491	9.88	6.5625	11.8244	8.4721	8.2166	6.7748	6.9798	6.4534	9.959	6.5746	9.8009	7.5042	10.3909	6.7355	7.1398	7.8178	7.5232	10.1232	5.6764	9.9719	6.9226	10.745	6.4463	7.6103	9.8453	8.8887	9.9732	7.2942	9.8162	8.5897	7.6185	8.3122	5.2098	7.0484	8.2989	8.9854	6.7997	9.4678	9.1726	6.1763	10.4479	8.6491	8.0184	5.6404	9.5282	7.0529	7.2391	6.132	7.9448	7.1076	6.0568	10.1468	8.0815	8.4546	7.3569	11.8806	6.218	7.5532	6.4764	6.0056	6.3329	6.5532	7.0493	9.0439	7.9406	7.4356	9.9021	8.4961	8.0268	7.7878	12.3211	6.2512	8.2479	7.3189	6.2761
PF3D7_0322400.1	PF3D7_0322400.1;622	622	7.4326	6.1619	7.2513	6.5756	6.4717	6.3757	6.1208	4.9823	5.7063	7.5364	6.0817	9.0288	5.0751	7.2375	6.8223	5.682	6.5596	8.1238	5.4919	7.105	6.405	6.2513	5.4019	6.2733	7.3011	5.7148	9.1568	5.6522	8.1968	6.3273	6.8122	5.2036	6.4828	8.0417	6.0663	8.2836	5.4263	5.9442	6.4553	5.3509	5.9416	4.6444	5.0492	6.8505	6.325	5.2319	5.9805	6.3987	5.7178	8.2149	6.6687	6.2453	6.2553	8.7141	5.4155	5.7436	4.95	6.2836	6.3733	5.649	9.5814	6.6775	6.1593	5.0518	10.2769	5.9481	4.7803	6.2102	9.4358	5.7412	5.4899	5.4376	7.0802	6.0255	5.7002	9.3612	7.2091	6.887	7.1268	10.3673	5.7589	5.756	6.5941	8.4514
PF3D7_0322400.1	PF3D7_0322400.1;623	623	6.5788	5.527	5.5091	5.9621	4.4489	6.4718	6.0641	4.5662	4.0312	6.8088	6.0639	6.9813	5.4552	6.5818	5.8664	5.7661	5.3027	6.6397	5.8019	7.1761	6.2623	5.7071	5.4735	6.5342	5.5865	4.3792	7.6071	5.5907	7.422	6.3952	7.0436	4.3169	6.9174	7.5018	5.478	7.6726	5.0674	5.2873	5.9303	6.1352	5.1906	4.7323	6.2437	5.7148	7.4176	5.4026	5.9124	6.4512	5.5564	6.7869	6.4119	6.8461	4.4931	7.8447	5.5113	5.7211	5.0755	7.0526	6.5342	5.0968	8.837	6.8185	6.1763	5.5103	10.435	5.4568	5.2075	6.4189	7.7062	5.7602	5.7417	5.8104	7.1682	6.1003	5.9882	8.5298	6.4436	6.7919	6.8216	10.7545	5.1404	5.5379	6.5679	8.2005
PF3D7_0322400.1	PF3D7_0322400.1;624	624	7.439	6.1839	6.7101	8.198	7.6702	5.9991	5.9662	5.3726	7.6885	7.4698	6.9519	10.4572	8.4807	6.5854	5.9798	5.9581	5.8985	6.1108	5.3056	7.6078	6.6569	6.2954	6.1855	6.9905	6.9717	5.0206	10.5821	6.6485	8.0879	7.3217	6.6526	5.9174	7.121	8.3064	5.6496	10.6187	6.6956	7.8466	7.7214	5.5699	5.8412	4.6871	8.7874	10.7403	7.5336	5.5741	6.88	6.8418	5.6285	9.7422	8.9575	8.5778	6.575	9.479	6.529	5.2731	4.5741	6.6531	6.9552	6.5664	10.6609	6.8839	6.9107	7.3524	11.5192	5.7029	5.9646	8.2094	9.4361	6.1997	6.9816	5.9649	7.5112	6.9285	7.0293	10.138	7.8249	7.939	8.1531	11.9141	6.3447	6.0785	9.0626	9.6582
PF3D7_0322400.1	PF3D7_0322400.1;625	625	7.793	7.5522	7.2612	9.2218	8.6215	6.1443	7.9838	7.2684	9.1867	7.9181	7.9488	6.7641	9.6918	9.4215	6.9874	6.9353	8.2408	9.2411	7.4621	9.0844	8.3799	7.7606	7.1731	7.9396	7.8598	6.1536	11.5056	9.4214	9.753	8.1914	7.9381	7.164	7.4478	8.1021	6.7844	11.6233	7.4621	6.4361	8.7293	7.7793	9.3945	7.0796	9.5915	9.2033	7.4578	6.5871	7.4834	8.7599	6.9184	10.8373	8.8385	9.7436	7.4677	10.2838	11.084	5.6913	6.6041	8.3516	6.6095	7.2532	7.9892	7.22	8.0368	8.2157	12.0563	9.3089	6.3738	8.6024	7.7717	10.7554	6.2315	5.7957	9.0161	6.8759	8.5337	7.7353	7.6867	8.9303	8.3952	12.9473	10.0934	5.7661	9.6698	7.2625
PF3D7_0322400.1	PF3D7_0322400.1;626	626	7.0466	5.6826	5.6091	5.7645	6.2102	5.7719	5.5188	5.4683	4.854	6.5564	6.8866	5.61	5.6141	6.4946	5.5264	4.6736	5.0747	4.4828	5.8128	7.0279	6.0559	6.1827	7.4574	6.6532	6.4453	4.0687	7.437	5.7562	7.3142	6.1016	6.6036	6.3616	6.4573	5.7921	4.8253	7.2475	5.6296	6.1475	6.9661	5.3255	5.0032	5.202	5.3526	6.1297	5.6834	5.1396	5.9616	6.4348	5.4426	5.7393	5.5348	5.8153	5.8674	6.6267	6.6565	4.8792	5.3985	6.7782	5.7533	5.1675	6.3733	6.0097	5.057	5.6862	9.531	5.9324	4.4209	5.6859	7.0483	7.0494	6.1266	5.3971	7.0884	4.5777	5.76	7.0779	6.5064	6.6273	6.4021	9.3546	4.8058	5.073	7.0764	7.5952
PF3D7_0322400.1	PF3D7_0322400.1;627	627	6.8644	6.4486	6.3237	8.2371	7.6103	5.6631	6.6113	5.5166	7.3759	7.2475	8.8105	4.8777	9.0849	7.4394	5.7123	5.3302	5.6954	5.7173	5.6444	7.8773	5.8084	5.8171	6.4885	6.8818	6.4658	4.2032	10.3017	7.394	8.3015	6.9052	6.4571	6.708	6.3851	6.6457	4.6764	10.5719	5.6424	7.0109	7.9351	5.3837	6.4739	5.7658	8.0199	6.9502	5.8839	5.0566	6.4955	7.378	6.3644	10.1513	7.7939	7.7137	7.113	10.0142	10.0097	5.5512	5.1875	6.0516	6.4801	5.9764	7.0756	6.5347	6.2791	7.0125	11.0177	6.5387	5.2994	7.0374	8.0353	8.7809	6.3897	5.4492	6.6939	5.9953	6.9938	6.6141	6.632	7.1275	7.2676	12.1035	6.2688	5.3277	8.2763	7.7508
PF3D7_0322400.1	PF3D7_0322400.1;628	628	7.7015	6.7189	7.8822	10.0438	9.0949	8.1207	7.2451	7.6993	8.771	8.0961	8.6519	6.9536	9.701	9.5549	7.8499	8.2177	7.681	5.5948	8.373	9.7863	8.3946	7.1042	6.7274	6.8486	7.1001	7.0344	10.4934	9.1286	10.5846	8.0326	7.9771	6.8496	5.726	8.0046	6.11	10.5923	8.2606	6.263	9.8707	7.0281	9.6558	5.8785	8.5235	8.8593	7.0993	7.1111	5.9028	9.5302	6.6757	6.918	8.5621	8.739	7.6043	10.6546	11.4203	7.6182	6.7481	7.7195	6.2201	7.8572	8.5685	8.5459	7.4954	7.8992000000000004	12.2995	8.8133	5.2126	10.7637	6.2234	11.6406	6.4501	6.0622	8.2374	5.4643	8.6601	8.9293	8.1773	6.9966	8.1854	12.7013	9.2542	5.765	11.1882	7.8736
PF3D7_0322400.1	PF3D7_0322400.1;629	629	7.1089	7.0996	8.0526	10.3395	8.8377	6.9353	7.1498	7.4993	8.6455	7.3161	8.1279	6.2525	10.3119	8.8798	7.7033	8.121	7.7907	6.9714	6.0616	9.7575	7.0447	8.0877	7.7559	6.9183	6.9199	4.6792	10.6856	7.6028	10.256	7.7142	8.2321	7.8288	6.737	7.5789	3.5886	10.739	7.5151	5.1534	8.9299	7.6109	5.1424	5.9064	9.0478	7.383	6.7841	6.6754	6.473	8.783	7.1067	9.7706	8.3234	10.1237	7.1663	11.8659	11.9096	7.7628	5.2994	5.9186	5.7382	6.4589	6.9672	8.924	7.1664	9.2449	12.7619	7.6097	5.8143	11.1243	6.7783	12.1329	5.3975	6.5753	7.1773	5.9303	7.7384	7.104	8.5362	6.9748	9.544	13.1694	7.8527	5.9052	11.6366	9.0583
PF3D7_0322400.1	PF3D7_0322400.1;630	630	7.16	5.8718	6.1725	9.1498	8.1358	6.4676	6.0781	5.5901	8.3087	7.2856	6.059	5.6261	9.5766	8.4943	5.8153	6.0781	6.583	6.0135	5.8612	7.7642	6.7393	6.7464	6.7047	6.5786	7.4432	5.2032	10.6471	6.0674	8.526	6.519	6.4694	6.7177	5.7554	6.5598	4.3834	10.1342	6.3554	5.8415	7.3288	6.647	4.5279	6.1416	10.6232	7.2481	6.4637	5.3176	5.841	7.2996	6.5455	6.5995	7.331	10.5093	6.8161	8.87	10.2612	5.3554	5.1894	5.4925	6.419	5.9814	6.7335	8.1987	5.7866	7.7714	12.25	6.6532	6.1322	10.5473	7.4234	10.4199	6.2911	4.1119	5.9554	6.0856	6.4423	6.3374	9.0512	6.5925	7.897	12.7724	7.0482	4.98	10.2577	7.2066
PF3D7_0322400.1	PF3D7_0322400.1;631	631	8.0151	6.9131	7.2703	6.4594	6.4939	5.7355	6.497	6.0695	6.1773	8.2082	7.3006	5.4838	6.6203	6.4744	6.0828	6.3612	6.9732	5.7107	9.0419	9.7772	7.3602	7.1623	5.3558	4.3688	5.6323	3.0514	7.3962	7.6553	10.2541	7.6003	7.5333	2.8278	4.0824	6.6234	4.2304	7.8304	6.7962	5.3716	9.8068	5.9857	6.0389	4.5311	5.9062	8.1559	8.3875	5.8662	5.5804	9.2609	5.9293	5.1432	8.5619	6.7993	7.4273	7.0193	10.0178	5.9172	5.2563	6.6259	6.7513	6.0036	8.0958	9.6431	6.8991	6.9656	10.2639	7.8726	5.5248	11.3641	6.11	9.1726	5.5853	6.4822	7.3573	7.2069	6.1753	8.1712	9.6971	5.9115	7.3439	10.6147	8.0854	6.2474	12.0457	7.1176
PF3D7_0322400.1	PF3D7_0322400.1;632	632	9.2725	8.2368	6.9772	4.3406	4.193	6.8989	5.9745	5.6129	4.4074	8.9765	4.1465	4.3519	5.4057	3.4621	7.2539	5.9076	4.9864	4.0566	6.2645	6.1216	6.0383	4.8202	5.2817	5.2016	5.3406	3.7991	4.6311	5.8997	6.5311	5.9991	6.9907	2.4983	3.9625	5.1453	4.7361	4.8273	7.6148	5.6556	6.0605	6.3872	4.729	4.3764	5.9521	7.0928	8.7124	4.2396	6.3705	5.6147	4.4757	6.5328	4.2563	4.135	3.2203	6.2963	6.2139	4.9968	5.5438	5.0721	5.4226	5.0717	4.7208	7.7114	5.1493	6.4288	4.439	8.1975	3.3074	10.277	3.2735	5.2965	4.8777	4.2411	6.0407	4.7398	5.6957	4.6229	8.0389	5.2396	6.6826	4.4019	8.1349	4.2743	10.4708	5.4686
PF3D7_0322400.1	PF3D7_0322400.1;633	633	5.7887	4.848	5.7887	4.7366	3.6826	6.3049	6.2386	8.2128	3.4738	5.4806	5.0657	4.2095	3.9392	2.5286	7.0626	5.9823	8.4029	5.0009	6.0239	5.2157	7.4364	3.0976	5.7751	5.3056	5.4822	2.6206	4.0687	5.1272	5.8331	7.8429	6.74	4.1562	4.8227	4.814	4.4074	2.5484	6.611	5.785	5.8897	3.2063	4.1391	4.0522	6.6586	3.7634	5.0268	3.9193	5.8382	5.1404	4.8017	5.0828	4.2257	7.1537	4.943	5.517	11.3416	4.393	10.5163	4.7082	5.8948	5.7581	5.4195	5.9766	5.9493	4.785	6.804	5.1851	4.7436	6.9431	4.7729	11.34	5.4848	10.0863	4.1651	5.0734	5.5777	5.2483	7.0996	5.0343	6.2432	6.482	6.076	2.9203	7.9872	4.7645
PF3D7_0322400.1	PF3D7_0322400.1;634	634	6.7029	7.8987	5.2924	5.6294	3.0339	4.6485	5.1039	5.0849	2.2898	5.8929	5.7955	3.2079	5.4087	2.9635	4.6859	5.2521	5.5043	5.3491	7.6202	6.2521	6.005	3.7388	5.4754	4.6398	6.6651	4.4229	4.278	6.6209	6.0525	6.1256	5.5068	3.9288	5.2087	6.9622	3.5348	4.3554	7.1055	4.2675	7.1045	6.6726	5.0561	5.4016	5.1206	5.2498	6.6838	2.546	5.6809	6.5563	4.144	5.431	4.6404	5.5503	3.856	7.4304	6.2042	4.7027	5.1767	5.1412	6.0503	4.1449	5.4419	7.017	5.9479	4.7485	5.4145	7.2729	4.4712	9.6093	9.2154	5.545	4.1457	5.121	5.2694	6.457	5.4416	5.6433	7.911	5.2157	5.4165	5.1416	7.126	4.4607	10.1319	7.8207
PF3D7_0322400.1	PF3D7_0322400.1;635	635	8.6721	5.931	4.6651	5.0103	3.9973	5.5677	4.5097	3.8934	1.1243	7.0445	4.238	3.7159	5.2445	0.856	5.1587	5.0272	5.2578	4.7687	6.0197	5.5699	4.8629	4.6747	3.843	5.3438	5.6197	3.6915	5.029	5.7129	6.1574	5.5595	5.645	2.3505	5.1914	5.6993	4.2653	4.8684	5.5987	3.4101	4.3001	5.0518	5.2475	4.1018	4.813	3.9819	5.7889	2.1731	5.1185	6.1129	4.1185	4.0347	4.9136	5.4954	4.3413	5.9695	4.8689	4.2653	3.9269	3.847	5.7623	5.0976	4.5185	7.1906	4.1522	5.5616	6.2908	5.9322	4.7049	5.3954	7.2915	4.963	3.8826	4.7153	5.4767	5.5689	4.4568	5.6311	6.8952	4.935	6.0369	6.0197	5.0742	3.0215	7.1569	5.9848
PF3D7_0322400.1	PF3D7_0322400.1;636	636	5.9212	5.3023	5.7674	5.5753	2.7613	4.9905	4.7328	4.1779	3.7549	4.6798	4.4692	3.4995	5.5018	3.4222	3.4906	5.2998	5.2743	6.7458	4.7592	5.4346	6.378	4.9378	6.1361	4.1651	5.9579	3.4542	4.7602	5.2529	5.7021	7.0387	4.9331	8.3059	4.7334	5.1926	4.7268	2.8094	2.0144	4.8861	4.2087	3.0807	4.4647	2.9653	4.9593	4.7923	3.5546	4.8817	4.849	5.4366	3.6041	3.7666	5.5251	5.0853	3.8924	5.9021	5.647	3.3219	5.3875	4.6854	4.1309	4.4957	5.5835	6.2739	5.0215	4.8958	5.1558	5.6247	4.4039	6.3147	5.8427	4.9676	3.905	5.2168	5.5583	4.347	4.5632	3.7751	7.0184	5.1647	5.7772	5.2357	6.1024	3.2494	6.7296	6.2966
PF3D7_0322400.1	PF3D7_0322400.1;637	637	5.6424	5.4293	4.3785	4.6616	4.1001	4.9741	4.6747	3.8115	4.0009	4.2472	5.6602	4.4751	4.585	3.0531	4.7214	4.6328	6.4104	4.1094	5.8748	5.0883	5.546	4.6363	4.5552	5.5677	5.1615	3.1144	3.4155	5.9472	5.7975	4.813	5.4279	5.723	4.5632	6.7782	4.8753	5.3132	4.9231	4.9662	5.3565	4.3241	3.3477	5.3201	4.8222	3.9991	4.7115	4.2095	5.742	6.264	4.2008	2.2203	5.6993	4.5595	4.5185	5.9047	4.8309	4.6165	4.4751	4.4403	4.5179	4.8349	5.7093	6.6635	4.2418	4.8068	4.4283	5.1803	3.7225	6.3776	6.4824	3.926	4.8929	4.5613	4.5838	6.8246	4.7334	4.9265	7.3043	5.4091	6.2441	4.9184	5.6516	4.1489	8.0632	6.5322
PF3D7_0322400.1	PF3D7_0322400.1;638	638	5.2891	5.0708	4.3298	5.4423	3.585	3.6264	5.2422	3.9973	0.7908	5.8019	4.235	6.4697	4.5329	0.7655	4.1707	5.3771	4.2157	4.7581	5.0365	4.3377	4.2502	3.7257	4.6513	4.254	4.9968	3.1408	1.8237	4.4087	5.2765	5.3298	3.9782	3.6565	5.0201	5.1711	4.2884	4.5398	4.238	4.8192	5.6622	5.4439	4.0772	3.5348	4.0321	4.6559	5.4266	3.5607	4.7824	5.2506	3.6159	5.1534	4.382	3.8718	4.4515	5.4202	5.7054	3.1779	4.3646	4.5856	5.347	4.6628	5.3074	5.4202	5.5435	4.7793	4.963	5.68	3.8125	5.5286	4.904	4.3277	4.5777	5.682	4.5729	4.8248	5.4679	4.2449	6.0811	5.3452	5.875	5.2902	5.2071	3.6702	6.5269	5.436
PF3D7_0322400.1	PF3D7_0322400.1;639	639	5.9091	4.9336	5.1408	4.3009	4.1898	5.5741	6.319	5.643	3.4101	5.6206	5.1355	5.8314	3.8904	3.1779	5.2612	5.0272	5.6904	1.4542	4.4236	5.2199	5.3723	5.1627	4.5922	3.8679	4.3455	4.4835	7.0014	4.986	3.797	5.1231	4.5957	0.1375	3.9449	6.5005	2.8359	6.1258	3.5874	7.209	6.105	4.585	4.6011	5.0027	5.281	3.2234	5.3012	4.8664	7.453	4.9463	3.7751	4.1993	4.5662	4.7285	4.225	5.1173	4.9754	4.4712	3.2234	5.09	5.9126	5.3038	5.1997	5.3313	4.7934	5.0858	5.8704	4.7274	4.9964	5.6758	4.7153	5.0751	4.3455	5.1526	3.263	4.797	5.6857	5.7519	6.3216	4.7892	6.2106	5.4506	3.4436	4.9882	5.8253	5.8115
PF3D7_0322400.1	PF3D7_0322400.1;640	640	6.3459	5.7247	4.7613	5.4266	3.8875	5.5125	4.5342	4.0418	2.8797	6.9189	5.0361	4.5509	2.5236	0	4.3916	5.299	4.9312	5.2095	4.8217	4.591	4.7996	5.3082	4.3169	5.675	5.5379	2.9505	4.8743	4.634	7.1511	5.9107	5.6548	4.2787	4.354	4.1318	4.1243	5.3681	4.6508	5.5232	5.4979	4.1619	6.1705	4.5795	4.641	4.5741	4.5601	4.8875	6.038	7.4567	5.1073	2.585	3.7814	4.6276	4.0609	4.7186	5.0505	2.5008	5.4273	4.6769	4.9561	4.8807	5.5223	5.1309	4.6938	4.975	4.1043	3.9681	4.4705	4.8032	5.1985	5.6963	1.9819	3.3161	4.5311	5.6812	5.5119	4.6088	6.1871	5.3851	5.3992000000000004	5.1424	5.1127	2.6112	5.7514	4.9616
PF3D7_0322400.1	PF3D7_0322400.1;641	641	5.4963	4.8792	5.1481	4.582	3.009	3.7355	4.9846	4.5838	3.5656	4.9093	4.7803	3.5398	4.2668	3.8125	4.4496	4.5323	4.6662	3.7388	2.4463	4.1619	4.3743	4.6893	4.6741	2.5729	5.1289	4.7666	3.6159	4.61	4.9146	5.2954	4.3533	2.0942	4.3618	4.9814	3.5447	0.696	4.8048	5.067	5.0509	2.4356	2.359	4.218	4.2102	6.2392	3.7181	2.2079	4.4148	3.9991	2.6758	2.441	4.557	4.6462	2.6439	5.0152	3.466	2.319	2.85	5.3316	5.2935	3.6053	4.8115	4.5832	5.6247	4.7186	4.1755	5.2008	4.5392	4.2502	4.1473	4.849	3.3291	3.8885	4.5478	4.842	4.0575	3.8309	4.4995	4.5192	5.1918	4.3568	4.5832	3.6112	5.7973	4.9905
PF3D7_0322400.1	PF3D7_0322400.1;642	642	5.1185	5.9819	4.5141	3.8084	2.0215	4.5116	4.6473	3.843	0	4.4581	6.2315	3.9336	2.991	1.3045	3.5223	4.4686	5.6421	4.0764	4.9727	3.5509	4.5311	3.6029	3.6915	5.0041	5.1755	3.0321	4.4094	4.5261	3.9982	4.723	5.5999	0.8237	3.9231	4.5546	4.2242	4.5204	4.8248	4.047	4.61	2.9873	4.2095	4.8684	6.776	9.7233	4.2234	2.7698	2.2928	4.9523	4.3226	4.278	5.306	3.0925	3.3089	4.1342	4.0993	5.4293	2.9392	5.5963	4.9635	4.7856	5.4219	4.0592	3.6599	4.6758	4.4489	4.4777	4.1027	4.1243	4.3806	4.7328	3.6194	4.4182	2.5922	3.6554	4.0832	5.1473	5.5798	3.9411	4.9819	5.857	4.2987	2.6758	4.7093	3.9307
PF3D7_0322400.1	PF3D7_0322400.1;643	643	5.8079	5.4725	4.986	5.1268	2.8679	3.3688	5.2184	1.251	3.706	4.6352	4.153	3.9288	5.1268	1.5361	5.4909	5.4396	5.1985	4.1001	4.1052	4.6218	4.9054	5.0798	3.98	3.7355	4.9131	3.6147	4.516	4.1135	4.942	4.6554	5.2943	2.0179	4.0453	4.9212	3.903	3.5122	4.5286	4.9607	5.5804	3.6904	4.477	4.5002	3.729	3.7645	3.1715	2.101	4.1268	4.2728	5.0548	3.5135	4.228	4.7192	2.278	4.7054	3.9718	3.6927	3.5373	4.9986	5.057	2.8278	4.1144	4.0704	4.6058	4.1723	4.2403	5.2441	3.9155	4.6206	4.4046	4.7404	4.0798	3.5814	2.9928	2.9203	4.3009	4.4155	5.8081	4.568	4.7323	4.4989	5.1723	1.4854	3.9288	4.8192
PF3D7_0322400.1	PF3D7_0322400.1;644	644	5.903	5.3806	4.9298	4.2311	1.9635	5.0947	5.7845	4.7203	2.5632	4.9878	5.7407	3.5173	4.1318	2.8797	4.8953	5.7727	5.5656	2.4141	3.6253	4.5053	5.0184	4.9782	4.4067	4.4263	5.2361	3.189	2.1144	3.406	4.9059	5.4647	5.4581	3.225	3.9269	5.0334	3.8012	3.3477	4.2157	5.0356	5.0781	3.7929	4.3377	3.8278	5.5987	3.848	4.9246	4.9293	2.6982	4.9486	4.8074	4.4731	5.0369	4.7377	3.5298	4.3384	4.5192	4.8359	5.8027	4.3896	4.9919	2.9928	4.2898	4.6282	3.6576	4.4502	4.706	4.61	3.8679	5.1546	3.2373	4.9533	3.359	4.5945	4.6023	4.8525	4.8405	4.2965	5.4963	5.0853	5.7046	3.6826	4.0883	2.9764	5.1363	4.6212
PF3D7_0322400.1	PF3D7_0322400.1;645	645	5.7655	5.36	5.522	5.4542	0	2.4356	3.7623	2.1506	3.4647	5.6924	5.0496	3.6064	5.3092	2.8176	4.2898	5.7544	4.9686	3.4764	4.6223	4.6565	4.7104	4.8792	5.0742	5.1102	4.568	3.8063	4.3785	4.1946	5.4148	4.4189	4.9495	3.8319	3.557	5.4702	4.7687	2.9764	4.0161	4.3183	5.1882	3.9336	4.3441	4.5607	4.0321	4.359	3.6311	4.6616	5.2153	4.3533	5.0652	4.6904	4.7724	4.7355	2.9392	4.8395	5.3494	4.7027	4.5583	5.3125	4.4581	3.4383	4.09	5.2581	4.7871	4.915	3.8288	4.6927	3.9837	5.7134	4.4594	5.407	4.126	3.839	4.0099	4.6633	4.8777	4.225	5.5814	4.5014	5.7304	3.84	3.9699	4.3491	4.4416	3.9174
PF3D7_0322400.1	PF3D7_0322400.1;646	646	5.6485	5.8372	4.5454	5.2133	4.5892	4.5229	4.6135	2.9891	3.5336	5.6076	5.0067	5.0054	5.2798	0	4.1739	4.8079	4.5595	4.0179	4.991	5.7549	5.887	4.281	4.8768	1.6323	5.1607	2.9653	3.8982	4.6571	5.4326	6.0152	4.888	0.189	5.6041	5.7027	4.7756	4.2675	3.7939	4.8885	4.4647	2.4751	4.8777	3.406	4.7986	4.4568	4.7655	1.3951	5.6843	5.318	4.9011	3.342	5.1169	3.5521	4.1538	4.7814	5.0755	5.3572	5.5435	5.6439	5.605	4.9713	4.9491	5.111	4.5148	5.0325	3.856	4.7671	4.6893	5.2547	5.1247	5.4819	3.4515	5.694	5.1799	3.8972	5.5429	4.7296	5.153	3.2032	5.213	4.6011	4.5273	3.9193	5.5966	4.1707
PF3D7_0322400.1	PF3D7_0322400.1;647	647	5.2063	4.5135	5.0896	5.1322	4.1683	5.2544	4.1202	4.5613	2.6599	6.1208	4.0747	4.6781	5.0531	0.2141	4.2434	4.5945	4.7104	4.1643	3.3646	3.5826	6.5494	3.7645	5.4466	5.0772	4.7142	2.2928	2.3074	4.6047	3.7225	5.1309	4.7735	4.7415	4.6005	4.8349	4.6276	2.6088	4.4509	4.6439	3.7225	4.7824	4.278	4.4699	5.3056	4.0892	2.9467	3.4725	5.6387	3.9307	3.7181	3.0391	4.8817	4.6334	3.86	4.2449	4.0435	3.3688	4.8763	5.4565	4.8115	4.1562	4.6792	4.6029	4.1587	4.7991	5.2211	4.7655	4.1135	4.7452	4.2547	3.7876	3.7981	3.3377	4.0781	5.0951	5.803	4.269	5.2357	3.2126	4.6011	4.1276	4.6513	4.3533	5.3889	4.228
PF3D7_0322400.1	PF3D7_0322400.1;648	648	5.2373	4.0883	4.4276	3.5135	2.8817	3.8063	8.121	4.5668	3.4436	5.0032	4.0461	3.8268	4.0347	3.4621	2.905	4.2273	5.2787	3.0339	4.0609	4.8319	4.1779	4.1961	5.3391	1.7655	4.1546	1.6645	3.6508	4.017	4.7032	4.6656	5.1823	4.9533	2.9837	5.0755	3.8826	3.06	2.7093	4.1731	5.0968	3.9307	3.8104	4.2847	4.6876	3.3406	2.8639	4.1169	5.5049	5.8562	3.717	3.6611	4.6502	4.0875	3.3618	3.0993	3.6758	4.4216	3.5789	5.281	4.6427	4.1747	4.641	4.5261	2.8217	4.9136	1.5558	4.1457	3.757	4.7761	3.9873	4.1085	2.862	4.4931	4.7027	4.942	4.7109	5.2441	5.6047	5.2392	5.8342	2.9279	5.1623	3.2403	1.384	3.2735
PF3D7_0322400.1	PF3D7_0322400.1;649	649	4.8151	5.437	5.121	4.7829	3.025	4.6769	3.0054	3.1077	0.0841	4.9584	5.4611	5.0505	4.0866	1.856	3.5348	4.4614	3.8699	3.7845	2.5534	4.0435	4.8405	4.4496	4.1691	4.2032	4.5497	2.7071	4.3327	3.7474	4.8802	5.5062	4.7452	3.2203	4.1906	3.9681	4.3681	3.3306	3.9514	4.6814	5.0179	4.5515	2.3161	3.5097	4.3868	2.3868	3.7939	0.4647	4.5373	5.1687	2.342	3.6792	5.0695	4.6594	1.4803	2.8797	4.6467	3.0566	4.8084	4.1747	5.5963	3.857	4.916	3.8758	4.3484	4.8997	4.7257	3.8797	4.0618	5.8143	4.373	4.5928	3.7181	4.5078	5.1675	4.9117	5.31	4.5668	4.5447	3.1408	3.9745	3.3882	1.1243	2.5059	4.1285	3.3001
PF3D7_0322400.1	PF3D7_0322400.1;650	650	5.5267	4.5122	4.7436	4.6882	4.2242	3.6769	5.106	2.5534	2.2449	5.2705	5.5589	4.9026	4.5625	0.8237	3.7866	4.6159	4.8309	4.3667	4.8192	4.5059	5.4718	3.1177	4.0514	3.5656	5.6415	4.3868	1.511	4.7137	3.541	5.0418	5.5317	0.903	4.1085	4.8768	5.0448	4.2869	3.8084	3.1276	4.7861	4.855	4.4195	3.1473	3.5753	4.0652	1.3448	2.844	5.23	4.2898	4.5735	3.6427	4.8625	3.1391	3.5717	4.916	4.0635	4.6536	5.1173	5.2709	4.9397	4.9995	4.7371	4.8089	4.6565	3.2016	4.218	4.5898	3.4647	4.5091	5.3071	3.0824	5.6203	3.6588	4.6536	4.9093	4.1554	5.6197	4.9236	3.9973	4.8615	2.862	3.025	3.1326	4.6282	4.5735
PF3D7_0322400.1	PF3D7_0322400.1;651	651	5.5871	4.7981	4.9667	4.3462	3.8992	5.4005	4.6334	2.844	3.0687	5.0768	3.263	4.0892	4.9103	1.2327	4.4356	5.2687	4.3313	3.9514	2.7613	4.669	4.4094	5.4419	4.8125	4.6241	4.9059	3.6848	3.7876	4.4456	5.7249	5.4604	4.5607	3.025	5.3067	4.3103	3.9607	3.1906	4.7655	4.1691	4.814	3.9964	5.1276	2.7115	3.4128	4.0286	4.5969	3.257	4.7065	4.842	4.2869	5.0849	4.4141	4.7597	1.844	5.2645	5.044	3.437	1.4906	5.218	5.0085	3.9542	3.0875	4.849	5.5756	4.0161	3.8237	4.4396	4.2817	4.729	4.6328	3.5705	2.6531	4.4356	5.2188	4.4482	5.1243	5.3259	4.8968	4.9326	5.2012	4.4276	3.9269	1.5607	4.8151	3.3016
PF3D7_0322400.1	PF3D7_0322400.1;652	652	5.0712	4.9695	3.3363	3.969	2.101	4.2079	3.7015	3.3363	4.0409	5.1843	2.7655	4.8084	4.2787	1.4436	3.4356	5.7541	4.9035	1.189	4.3716	4.5801	5.4168	2.488	4.8084	4.5065	1.848	3.2735	1.8074	4.3554	5.0925	5.126	5.3114	2.2357	4.0135	4.6094	5.0777	2.1603	3.6369	3.8278	5.0457	1.3277	3.9819	4.6628	5.2188	5.0299	4.5046	5.406	4.3132	4.9791	3.4502	3.9699	5.3384	4.9598	3.5934	4.6966	4.5311	5.213	3.7344	5.1135	4.844	4.5392	4.7377	5.2338	4.2472	4.7312	4.3568	4.5765	4.025	4.327	3.9117	4.7296	5.2913	4.6513	5.2126	3.7581	4.4548	3.8669	5.7225	4.1177	5.2843	3.8758	4.6736	1.1699	3.3854	5.1599
PF3D7_0322400.1	PF3D7_0322400.1;653	653	4.8288	5.1938	5.374	4.99	4.2839	4.9941	4.5248	3.5198	3.4289	5.0457	6.2891	3.7708	4.8654	2.858	4.4581	5.1623	5.14	4.228	3.4005	4.9635	4.5267	3.441	4.853	4.554	5.2566	4.5951	3.7666	5.1293	3.7592	3.7991	5.2615	3.9495	3.4854	4.4666	4.4647	4.2001	3.1194	4.5317	4.7887	4.4963	2.9165	4.3653	4.8699	4.5674	4.1077	5.8917	4.3799	4.2048	2.4621	2.7782	4.8339	5.0815	4.2563	4.8074	5.0561	6.2176	3.7104	3.756	4.2891	3.7634	4.6241	5.2983	2.4515	3.3533	3.9439	5.2876	4.5261	4.8699	3.843	4.7164	5.1898	5.3169	3.9837	4.4809	3.9754	3.6182	5.7753	3.5273	4.9882	4.6769	4.441	4.2418	3.8797	3.9891
PF3D7_0322400.1	PF3D7_0322400.1;654	654	5.4216	4.7944	4.6848	5.0286	2.6415	3.7803	3.7431	3.9882	1.3219	3.7981	6.2255	3.9653	4.3067	1.8074	5.2743	4.3547	5.5931	3.9662	3.9505	3.7814	4.6023	4.5951	3.3757	2.1243	4.3681	2.8856	2.8278	4.6696	3.857	5.4343	4.5981	2.6462	5.0802	3.3505	1.669	2.4542	4.3653	4.101	4.2334	3.2555	3.7344	3.9117	3.3688	4.1914	4.441	5.1202	4.3882	3.1538	3.61	4.2593	4.3038	4.7887	3.106	4.7698	4.6462	5.3416	3.9644	4.2994	4.9155	4.0635	4.8654	4.3462	4.4822	4.842	4.3526	4.5717	1.0215	4.4296	3.1811	4.9373	5.3161	3.557	3.488	4.6023	5.0418	4.6854	5.4313	3.7814	6.7142	4.269	3.9551	3.6702	4.4601	2.8699
PF3D7_0322400.1	PF3D7_0322400.1;655	655	5.4104	5.2994	4.5091	4.6814	2.5922	4.6837	5.3431	3.6218	1.7698	4.0426	4.3477	3.9727	5.2342	4.729	3.281	4.2296	4.7692	2.3561	4.366	2.6668	4.0652	4.2055	4.4529	3.1077	5.0067	4.1077	3.384	3.0772	4.1069	5.6314	4.9819	2.5135	4.9873	4.2001	3.2824	4.4581	2.7613	4.4886	5.4219	3.3799	3.6554	2.2203	5.1081	4.2869	0.1243	5.7398	4.9331	4.1827	2.9146	2.1177	5.4679	4.0661	2.0976	4.5747	3.99	6.4207	4.3045	5.632	5.133	4.2001	5.1272	3.2884	3.7527	4.8329	5.0751	4.4114	3.9486	4.5928	3.9764	3.1309	5.2847	5.04	4.5336	4.839	5.671	4.6005	5.2869	4.7279	4.2032	5.079	3.9098	2.7115	4.26	1.1953
PF3D7_0322400.1	PF3D7_0322400.1;656	656	4.9919	4.7751	5.23	5.2353	2.4725	4.9832	4.5686	3.5957	3.6076	5.2884	3.7071	3.2327	3.6679	3.0126	3.7634	5.6699	3.9588	3.3561	3.0514	3.3813	4.7192	3.144	4.5192	3.8176	4.4456	4.9923	3.3547	4.017	3.848	5.4627	4.4243	3.8084	3.7431	5.2506	3.3406	2.7949	3.6949	3.7323	4.2869	3.6053	1.9486	4.1194	4.6282	4.0976	3.4476	6.2261	3.0426	4.6462	3.0197	5.8179	3.4423	4.257	3.3978	5.1048	5.2353	6.33	4.7613	5.0435	4.4594	3.861	5.4293	4.6129	4.8293	4.1069	4.7452	5.0188	4.6662	4.6513	4.2133	4.6673	5.851	4.5705	5.073	4.0583	4.6887	4.3519	5.1611	3.3646	4.5826	4.2411	4.5204	4.0488	4.3618	3.9699
PF3D7_0322400.1	PF3D7_0322400.1;657	657	4.7104	4.0365	4.4336	4.1851	5.1775	4.6415	4.0241	5.0605	2.0215	3.6147	3.5729	3.2357	4.6479	1.7181	4.3291	5.1127	4.6282	4.14	3.4607	3.4128	5.2765	3.479	3.8135	4.8089	4.0583	3.7655	4.1367	4.2525	4.4679	4.8032	4.6513	2.0942	4.1977	4.6571	4.6519	3.7203	3.7344	3.7708	4.6129	2.6508	4.3154	5.2149	3.3937	4.847	3.4396	6.3865	4.6554	4.464	3.4074	5.2453	3.8904	4.5367	3.0409	4.6837	4.0117	5.9816	4.8151	3.9486	5.3313	4.2735	3.7887	4.6576	3.9477	4.4944	4.7442	3.8972	4.1218	3.7772	3.8846	3.5969	5.6823	5.1239	4.723	4.9523	4.3632	5.3847	5.0431	3.7115	4.4841	5.225	3.942	4.3313	4.9141	3.2418
PF3D7_0322400.1	PF3D7_0322400.1;658	658	5.0605	4.2847	4.8977	4.9878	2.7203	4.8001	4.4588	4.7618	4.4925	4.7735	4.1027	5.1048	4.8817	0.7485	3.843	4.9791	4.8032	5.1651	4.5874	4.5008	3.7268	4.8836	6.0575	4.0117	5.3041	0	4.5304	3.9184	4.0496	5.3547	4.3212	6.0283	4.0721	5.4449	4.2585	3.1342	5.2334	4.4269	5.1942	2.2141	4.2426	4.0347	4.8079	3.1667	3.2765	5.9628	5.1206	4.6035	3.6064	5.2578	3.756	5.4286	2.8718	4.6685	5.2806	6.1645	3.4222	5.8447	4.6775	3.6769	4.7576	3.6871	4.7054	5.3384	4.4995	4.6571	4.7565	4.888	4.6259	3.5546	5.6323	5.4535	4.4289	4.033	4.3111	3.905	5.6188	4.2525	5.6582	2.9107	5.2071	4.7186	4.6218	3.6088
PF3D7_0322400.1	PF3D7_0322400.1;659	659	5.3954	5.0339	3.3248	6.1287	3.5185	5.6256	5.3381	4.5091	3.2265	5.1289	5.4091	3.2972	5.225	4.8575	5.005	4.8006	5.3785	4.8022	4.2133	6.5715	4.7306	5.04	4.4202	4.0883	5.7417	4.7334	4.6747	3.5509	5.9591	4.8445	5.6197	5.1052	3.854	3.7908	2.585	5.8731	5.1882	5.0862	4.4356	3.5084	5.4803	5.0687	5.191	4.6899	4.0583	4.431	4.6017	3.5934	4.0312	5.9773	5.0356	4.9823	3.9745	5.6687	5.0704	6.3183	3.9146	5.2234	5.4902	5.3579	6.4548	6.3054	5.5289	5.568	5.4205	5.1391	5.1711	5.1383	4.6971	4.6496	5.1169	5.7358	4.9937	5.0997	6.306	6.5022	6.614	5.8369	5.1603	4.8329	5.4486	4.8237	5.3377	5.0312
PF3D7_0322400.1	PF3D7_0322400.1;660	660	5.9612	5.7142	4.7312	5.0045	2.4777	4.6645	4.6736	4.7876	3.8329	4.9905	5.5432	4.7361	5.4915	3.9919	3.8738	5.9966	5.4439	3.06	0.774	5.0841	5.9352	4.7279	4.7677	4.1043	5.5966	0.251	6.4507	3.5447	5.5201	5.1542	6.3695	4.9579	2.9727	5.8738	5.2743	4.433	4.5454	4.4783	4.887	4.8012	5.0184	4.2071	4.9819	5.6834	4.0374	6.1344	4.9588	5.4783	4.9453	6.7419	4.7382	5.0009	4.8099	6.9211	4.3674	4.99	3.903	5.4548	5.0609	7.2606	5.8992000000000004	6.3842	5.4906	6.4604	4.2787	5.2192	5.2608	5.0321	3.4463	4.3241	4.9088	5.1843	5.7761	4.9914	6.5573	3.9616	7.1568	5.4796	5.8958	5.3078	4.682	4.6259	5.9437	5.1081
PF3D7_0322400.1	PF3D7_0322400.1;661	661	5.8907	6.3915	4.6954	5.4466	4.8525	5.5966	5.0535	3.3176	1.757	5.8253	4.9126	5.0527	5.1723	3.4647	5.2574	4.6809	5.1371	4.3778	4.0531	5.3295	5.6177	4.846	5.6525	4.2772	5.2067	4.2578	5.916	3.9193	4.0027	6.1591	5.7452	3.9222	4.4995	5.6106	5.3374	5.0989	4.6713	4.9837	5.0674	4.9764	4.0738	4.634	5.1795	5.7282	5.4571	4.9667	4.6433	2.9505	6.1283	5.8019	4.957	5.8217	4.6508	5.6562	4.6159	4.9481	5.756	5.6588	5.8777	5.9265	5.8625	5.3677	5.0596	3.6668	4.5478	4.7038	4.6713	5.3639	3.3277	5.0963	4.8866	5.4535	6.8124	5.6088	6.3623	5.9798	6.5378	5.2772	5.7506	4.5429	5.2619	5.8477	5.1906	4.963
PF3D7_0322400.1	PF3D7_0322400.1;662	662	5.6738	6.6248	5.4433	5.9227	4.2891	4.2434	5.1839	5.5945	4.1094	5.1379	4.701	3.9533	6.413	0.0566	5.4634	5.6536	5.3806	4.2787	3.7049	3.6679	6.0186	4.2024	4.6633	4.9919	5.9588	4.1342	6.0915	5.2854	4.7949	5.4419	6.1181	4.2273	4.8115	6.3802	4.5267	5.3445	4.0959	5.189	4.8565	5.2634	4.0161	3.4236	4.7944	3.796	5.5904	5.4799	5.7623	4.7939	4.6971	5.2445	5.4121	4.7186	4.2979	6.3359	4.6843	5.4266	4.991	5.5027	5.2067	5.5214	5.6559	5.5027	4.6899	5.2102	3.7772	5.5951	4.0712	4.3757	4.3009	4.4436	5.8929	5.0184	4.9584	5.3726	5.8512	4.546	6.5399	4.591	6.3268	4.8718	4.9968	5.2623	4.9891	3.2188
PF3D7_0322400.1	PF3D7_0322400.1;663	663	6.6225	5.8102	5.1723	5.3363	4.3985	6.5173	5.3771	4.1506	5.0431	6.7663	5.3295	5.545	6.0843	3.1027	6.932	4.4828	5.643	5.4087	4.3792	6.143	7.4607	5.3438	5.431	3.9662	4.0695	4.8997	5.2813	4.0626	6.7749	7.3159	5.9184	3.5874	4.6525	5.9519	5.0815	5.142	3.5595	5.7366	5.5871	4.7104	4.9914	4.3045	5.4259	4.6029	4.8605	7.3117	6.7691	5.1775	4.1882	6.5697	5.6372	6.1227	4.5783	5.8291	6.1262	6.6799	4.7115	7.9309	5.4172	3.3547	7.3845	6.4558	5.8873	4.6656	4.4841	4.6153	5.6064	5.4555	5.2612	5.6985	7.9836	5.4114	8.5755	4.4243	6.3432	6.8918	6.8085	5.0072	6.3228	5.347	4.3306	5.1763	5.917	5.04
PF3D7_0322400.1	PF3D7_0322400.1;664	664	6.2332	5.8283	4.2133	5.7184	4.1554	5.6253	5.2215	4.5957	3.8012	6.2201	4.1342	4.985	4.359	3.126	4.7377	5.2277	5.9402	4.7355	4.0312	4.4403	9.3566	3.9288	4.4951	5.1934	5.1031	4.2743	3.8649	2.903	5.5264	8.1832	5.0807	5.0913	5.5632	5.4152	4.6124	2.5435	4.7485	5.1383	5.5708	5.0175	4.7719	3.3868	4.4269	2.9579	3.2525	4.6253	7.1032	4.4751	2.7527	2.2203	5.111	4.5273	5.211	5.3716	4.5348	5.1268	4.1102	8.4233	5.406	4.8575	4.591	4.4162	4.479	5.7525	3.9662	4.6559	3.9533	6.2774	4.9458	4.4236	5.2739	5.0691	8.9221	5.2544	5.1313	4.6392	6.1381	4.6814	5.9343	4.7131	4.4666	3.3896	7.1293	5.5726
PF3D7_0322400.1	PF3D7_0322400.1;665	665	5.9336	5.2288	4.4209	4.5046	2.281	5.1615	5.5951	4.0444	2.4033	6.5368	5.3827	3.9269	4.8659	2.3016	5.3607	4.1898	4.4209	3.6508	4.9846	4.6887	7.1639	3.6927	4.9588	3.8298	5.0849	3.2311	5.5895	3.9561	4.735	7.3908	5.7068	4.5122	5.0909	4.9676	3.9439	4.1432	4.3255	4.5735	5.2758	4.2464	5.1018	5.1043	5.295	3.9107	4.7109	2.6346	5.3649	5.275	4.9937	4.6235	5.537	4.7285	3.3089	5.3092	5.243	4.9796	3.6668	6.8685	4.5454	4.8197	5.2817	6.1745	4.8535	4.3132	5.1763	4.8217	5.0866	5.1218	4.5789	5.101	3.9635	3.6803	7.0052	5.3607	6.1428	5.0431	5.8268	5.1639	5.2828	4.0224	5.0496	4.2854	5.3074	4.2876
PF3D7_0322400.1	PF3D7_0322400.1;666	666	5.8432	4.9477	4.4983	4.441	3.6758	5.3345	5.6355	4.1326	3.9203	5.1843	5.0237	3.7845	5.3509	3.4195	2.6554	5.106	5.7889	4.3999	4.757	5.431	4.9079	4.6736	4.95	5.5644	5.3241	3.8836	5.4673	4.2418	4.266	5.876	5.5229	4.4502	6.3356	5.4728	4.9001	4.5078	4.3771	4.3547	4.8227	2.6803	5.0479	4.6288	5.6179	4.9649	5.299	5.1502	5.2854	5.5438	4.565	5.1914	5.7131	5.4832	0.1635	5.017	4.9616	3.7203	4.8639	6.1548	5.9656	5.4131	4.9542	5.2873	5.0444	5.2196	5.1387	4.6421	4.669	5.9718	5.3111	4.934	4.0072	5.3399	6.0097	4.7882	4.5759	5.5002	5.9366	5.9528	6.0689	4.1077	4.8565	4.1252	5.1926	4.9284
PF3D7_0322400.1	PF3D7_0322400.1;667	667	5.5204	4.0985	4.0505	4.1699	2.9727	4.3861	5.5144	5.4039	2.269	5.5037	5.0085	3.6229	4.6954	1.3896	5.1855	5.0299	5.191	3.6904	3.9098	4.9695	4.8634	4.5503	5.04	4.5862	4.5951	4.111	4.0461	4.8232	4.6311	5.7634	5.2983	2.5435	4.3074	4.4951	5.6571	4.6993	4.3757	4.9635	4.9288	3.9298	3.841	4.189	5.4893	4.717	3.4502	3.4502	4.5777	4.6421	3.557	2.848	5.3913	4.862	3.5993	3.7581	4.1135	3.5021	3.7592	5.1301	5.704	3.8063	4.8171	4.585	3.9373	4.4634	4.3951	5.3593	4.6622	4.4705	3.3632	5.1218	4.0661	4.7115	4.7501	4.9946	4.8505	5.3147	5.8492	3.4568	5.9991	5.2547	4.903	3.7485	5.5503	5.7211
PF3D7_0322400.1	PF3D7_0322400.1;668	668	6.0197	5.2876	5.1185	4.4046	4.0858	3.7137	5.1867	4.0108	2.669	4.7431	4.845	1.2203	4.5753	3.1375	4.934	4.9745	5.0032	3.843	4.3045	4.2342	5.4296	5.0369	5.6229	3.6576	5.394	1.3785	4.5484	4.1787	4.5478	6.1597	5.5185	3.6017	5.3674	5.0883	4.2683	2.7355	3.4276	6.3436	4.5801	4.5625	4.0233	4.6502	4.0772	4.067	4.2095	4.2847	5.3381	4.3716	4.3771	4.888	5.2843	4.6719	3.1603	5.047	5.1231	4.359	4.3519	5.9119	5.0721	5.0255	4.6264	5.4155	5.6017	5.2005	5.1359	4.6548	4.4141	5.3523	5.2604	5.2627	2.7782	5.7093	4.9699	4.1811	5.0374	4.8022	6.3475	5.0575	4.8405	5.0435	4.2913	4.4256	4.6023	5.7404
PF3D7_0322400.1	PF3D7_0322400.1;669	669	5.3533	4.5945	5.0777	4.6264	4.0764	3.9598	4.6882	4.8405	4.0652	4.9165	5.3544	3.1953	4.8758	2.8914	3.7431	4.4276	5.2675	4.1383	4.6106	4.4336	5.2968	4.5625	4.4679	5.2373	4.238	1.3045	3.488	4.6519	5.1997	4.5236	4.8293	3.3716	3.8288	5.3639	4.3391	4.5267	4.0704	5	4.1367	4.5723	4.5423	5.373	3.9928	5.3705	4.1875	3.342	3.8934	4.9336	4.5261	3.7814	6.3409	2.7334	3.856	4.4699	3.2219	3.6311	4.8063	5.8567	4.5886	4.7257	5.4306	5.2891	4.3313	4.5311	4.7015	4.6938	4.1867	4.7317	5.2284	3.6871	3.9588	4.1481	5.9083	4.963	4.7071	5.1114	6.5621	3.3103	5.4118	5.4091	5.1898	4.437	5.7178	4.4067
PF3D7_0322400.1	PF3D7_0322400.1;670	670	5.859	6.4756	5.3726	5.2137	6.3783	4.8151	5.4492	4.272	3.7148	5.4617000000000004	5.153	6.3036	4.5951	6.2067	4.2884	5.2596	5.7506	4.6915	4.2957	4.9667	5.3618	9.6313	5.6576	5.4601	5.7616	1.516	4.765	4.6076	5.0947	5.9174	8.2049	6.3047	6.097	5.3649	4.5583	4.0453	3.8699	3.3491	5.4851	5.0934	2.6508	4.8851	5.0272	6.264	5.2353	9.8436	3.7334	5.3323	4.3736	4.6949	8.1747	5.2434	4.7756	5.5129	4.2188	10.1502	4.106	8.2967	5.8037	4.5367	5.5841	6.9073	5.4912	5.51	6.5359	6.0755	7.2828	5.5478	6.0301	4.9098	9.6643	2.9317	9.6312	4.8268	4.7431	5.3363	7.1541	5.0448	5.6355	7.1152	5.2664	8.0377	5.5705	6.3241
PF3D7_0322400.1	PF3D7_0322400.1;671	671	5.5214	5.2141	5.3816	4.889	5.1715	4.6696	5.0734	4.9231	5.2551	5.1371	7.9863	5.1918	4.669	3.8777	3.7225	4.9435	5.85	4.6253	3.9635	4.585	4.5644	3.9088	4.9495	4.3854	5.0717	3.0072	4.5046	5.6957	6.5419	4.9598	8.145	4.1538	4.6513	5.8153	4.4162	3.2296	4.2623	5.3889	4.9514	4.729	5.1198	4.3334	5.295	6.0742	5.0272	4.568	4.4202	5.3288	3.645	4.1018	6.8569	4.9754	7.0431	6.128	4.9625	4.0925	4.5741	7.5805	5.9662	5.2384	5.5301	8.0928	6.3756	4.7164	8.3001	5.6459	5.0579	4.1715	6.2203	6.3646	4.8125	5.3985	7.9335	6.068	5.5062	4.9378	8.4063	6.1443	6.0213	8.1816	5.9281	5.709	5.0883	5.3118
PF3D7_0322400.1	PF3D7_0322400.1;672	672	5.8472	5.1715	6.2365	5.6334	7.6107	5.6999	5.3038	4.6758	6.3316	6.6747	10.9473	7.1455	4.7431	7.7116	6.0248	6.4561	5.7819	6.5806	5.3248	6.1835	6.4472	5.0947	6.3354	6.8477	7.1555	3.0339	6.5196	6.1695	7.0046	6.9644	9.3344	5.1863	6.5916	7.4944	4.5404	6.5523	5.4535	9.8781	5.0277	5.2954	4.6212	4.904	5.43	4.9378	6.0119	5.8914	8.0697	5.8826	3.359	6.2455	8.5272	5.0712	8.9075	5.302	5.9369	6.6592	5.0921	10.7497	6.5686	7.3439	6.2939	9.682	5.9467	6.2468	10.1127	6.3056	6.2248	5.2593	6.1114	5.8595	6.7608	5.0853	11.3821	5.9239	7.0435	5.7653	10.0079	6.6486	7.262	10.7196	6.7495	7.4573	7.2312	6.366
PF3D7_0322400.1	PF3D7_0322400.1;673	673	6.735	5.021	5.8515	5.9186	6.5231	6.0704	5.6212	4.7581	5.5662	6.8686	11.0194	7.1583	4.887	6.3686	6.5947	6.2839	6.6134	4.7565	6.0389	6.7647	6.3581	4.8684	6.5359	5.5447	5.4489	4.8797	6.9427	6.3082	7.3311	6.5736	10.2042	5.8904	4.3799	6.297	4.846	7.261	5.7703	11.808	5.0947	4.9141	6.3702	4.479	4.7908	5.101	5.5401	6.7079	12.1958	5.7447	5.0509	5.8169	8.3015	5.1867	8.7177	5.2664	6.0007	5.1875	5.153	9.9921	5.9547	4.6814	6.0828	9.6002	7.1884	5.511	9.4869	7.2264	7.2155	5.1863	5.8977	6.0233	5.991	5.6873	10.5827	5.6424	5.9669	6.1516	10.441	7.105	6.2954	9.2975	7.4994	7.4824	5.5904	6.1759
PF3D7_0322400.1	PF3D7_0322400.1;674	674	6.6819	5.7616	6.0693	4.9198	6.5292	5.7764	5.4581	4.915	5.2196	6.6638	11.0105	7.0539	5.2199	6.5836	5.3027	6.7728	5.3262	3.9495	3.9964	5.4735	6.0999	4.6519	7.543	6.3498	6.6604	3.9222	6.0056	5.8102	6.7609	6.4517	8.407	6.9138	6.3901	6.8259	4.7021	5.466	4.0557	9.4088	4.1914	4.4436	3.3951	3.859	4.8733	4.347	6.0928	6.278	10.6303	4.3262	3.9345	5.0596	7.8115	5.1902	8.871	5.1301	5.8265	5.0635	4.2434	9.248	6.377	4.09	5.8094	10.0107	7.5426	4.9639	8.4887	6.6004	5.1379	5.7655	6.1723	4.7415	6.6974	6.0083	9.9239	6.3078	5.5329	5.8268	10.0128	6.6004	5.7208	8.9097	6.1393	5.5807	5.3885	5.4316
PF3D7_0322400.1	PF3D7_0322400.1;675	675	5.0575	5.2346	4.8773	4.3611	3.3547	0.7485	4.9741	3.7772	0.3785	5.0875	6.9914	5.5711	5.202	3.4476	5.366	5.6596	4.9741	3.6005	3.306	4.4019	5.822	4.7913	5.04	4.1309	5.6582	5.0453	4.7131	3.9495	5.3359	5.2604	6.2355	5.0802	3.3176	6.1445	5.72	3.466	3.904	6.0173	5.1942	2.1667	4.4841	3.8074	4.8032	4.9064	2.8639	4.144	6.5091	4.5021	3.7409	2.1177	5.8535	3.854	5.2739	3.7268	4.5046	3.3978	4.1102	6.4138	5.5176	4.0942	4.6433	6.5624	5.4666	4.8369	4.8186	4.3045	3.3937	5.2589	5.5662	4.4867	4.3045	5.1018	5.5699	5.5686	3.4423	3.6253	6.954	4.4229	5.299	4.9946	4.5662	3.009	4.5342	3.1635
PF3D7_0322400.1	PF3D7_0322400.1;676	676	6.4063	5.4303	6.5441	5.1106	6.4501	5.4986	5.106	4.6622	3.7666	5.7233	8.6779	6.8445	4.2957	4.1771	5.2675	6.2813	5.3114	4.4249	5.7869	5.4601	6.2806	4.5261	5.852	4.8156	6.8235	4.7708	7.0575	5.3885	6.1204	6.3614	7.8032	4.9644	5.8422	7.1465	4.2396	7.3497	4.565	9.5387	3.9588	4.4867	5.2702	4.6949	5.6014	5.3161	5.3252	4.5329	10.1728	4.6531	4.2765	3.497	8.3151	4.8032	8.538	5.5589	6.093	4.1938	5.1218	7.9088	5.7178	4.504	4.943	10.4903	7.4204	5.5283	6.456	5.4229	4.5735	5.1679	5.1775	5.314	5.1477	5.5188	8.0928	6.6611	4.6485	5.791	9.5248	6.6007	5.6659	7.1256	5.5604	4.7148	5.6505	3.8709
PF3D7_0322400.1	PF3D7_0322400.1;677	677	6.2292	5.5717	4.8012	3.5546	4.5441	5.5957	5.5478	5.2098	0	6.225	7.6804	5.8782	5.0575	3.8115	5.4841	5.7455	4.8125	1.4276	4.2854	5.5392	5.8074	3.9001	3.9681	4.4107	6.3682	4.8615	3.8924	5.3237	6.3484	6.0356	7.1609	2.2987	4.2668	6.0951	5.1747	4.5916	3.9307	8.9827	5.2698	4.9193	5.0193	4.8227	4.4653	4.5699	5.0431	5.3484	10.0015	4.5771	4.3561	4.0339	7.7716	4.6736	7.3183	4.9307	5.3906	3.5072	4.6921	6.0325	5.7323	2.8856	5.1465	10.6836	6.3052	5.1867	5.2976	5.6088	4.7803	5.7425	5.3359	4.6685	5.383	5.4104	7.279	5.5741	5.1867	5.1751	10.6523	5.9446	5.3363	5.8268	6.3147	5.6162	4.2957	3.5886
PF3D7_0322400.1	PF3D7_0322400.1;678	678	7.545	5.3151	5.93	5.0609	3.3743	5.1123	6.116	5.1882	4.1301	7.5657	8.1855	5.2296	4.9284	1.8679	5.3125	5.8555	5.6384	4.8943	5.0479	4.6235	6.5124	4.9317	5.0622	4.8968	7.1466	4.585	4.488	5.7565	4.8053	5.1847	6.8626	4.4396	5.9124	7.9195	4.6064	4.712	2.846	7.051	5.572	3.9088	3.2265	3.8758	4.4588	5.5043	5.441	4.8354	9.394	4.1898	3.0409	3.2418	8.0314	4.5148	7.2731	5.2016	8.0953	5.7244	4.7527	8.0179	6.6868	3.5084	5.7703	8.8547	6.8622	5.7317	5.7848	5.5081	3.8084	5.0849	5.942	7.5776	6.029	4.5892	8.2902	6.9605	5.1293	5.2612	9.3527	6.2561	5.5717	6.1763	6.2619	4.1993	5.067	4.7835
PF3D7_0322400.1	PF3D7_0322400.1;679	679	8.3964	5.9241	5.3533	6.7304	4.0072	5.0461	8.4044	9.4602	4.3909	7.0922	8.97	8.1843	6.2294	3.384	6.4527	6.4642	9.0388	5.0557	6.057	6.3226	7.9121	7.375	5.4705	11.3278	8.3504	5.6727	5.3799	5.3441	6.5483	7.619	7.9752	4.3009	12.0345	9.0622	5.435	4.4963	6.0088	8.819	6.3051	5.9307	4.9069	3.7301	6.7925	6.3441	6.1291	10.7615	10.8906	5.823	4.7677	4.4121	8.8355	5.8344	8.8628	7.0547	10.975	11.0036	7.2607	7.5954	7.9758	7.7046	5.9777	8.4408	9.5873	6.3544	6.2309	6.7061	3.3992	8.597	6.5744	10.0743	9.5469	6.0652	9.2959	8.1073	7.5098	5.9184	8.2365	8.61	6.4343	6.4947	6.8328	4.969	8.0643	4.8987
PF3D7_0322400.1	PF3D7_0322400.1;680	680	7.2172	5.114	5.8347	5.2547	4.4026	6.5226	7.0321	7.2713	3.7474	7.8137	6.6833	9.0866	5.2869	4.5564	5.582	6.3696	8.2824	8.8886	6.1542	6.5188	7.8784	7.5045	5.2683	7.4332	7.7788	6.1024	3.8022	5.2873	7.2971	7.0602	8.4258	4.1603	7.0538	8.579	5.8133	4.4983	6.0354	7.6382	5.5984	4.4764	4.2638	3.6915	5.7428	5.2437	5.0233	9.2784	9.5922	5.9103	5.2254	5.3331	5.1035	4.9973	7.3541	7.0817	8.9727	9.2555	7.6525	8.8048	9.9955	5.5543	8.5973	8.1026	10.0989	5.8122	4.1052	7.1307	4.7819	6.7816	6.6093	9.219	8.5898	6.4637	9.3904	9.7546	5.7835	8.0147	8.5109	9.2197	6.575	5.8607	7.0897	5.6551	6.3134	5.3262
PF3D7_0322400.1	PF3D7_0322400.1;681	681	7.6095	6.1957	9.4958	6.2698	4.6798	6.0544	5.5148	6.9866	4.3161	7.5942	6.3839	5.5814	5.4535	3.3391	5.2468	5.6508	6.6026	8.3869	6.7846	5.5871	6.1328	6.5236	4.9796	6.3531	7.0961	6.1154	4.6485	5.2843	6.4848	6.192	7.5305	3.8885	6.6418	7.7721	5.5342	4.9103	5.823	6.4603	5.9425	4.4026	5.814	5.1811	5.3377	4.6548	6.2694	8.157	8.2395	5.2304	4.7436	5.4928	6.5373	5.7866	4.8968	5.3252	8.6653	8.436	7.2085	8.5436	8.4236	5.1659	9.0262	6.5872	8.8048	6.0648	4.8283	6.2992	5.0819	6.7975	6.0197	9.1607	7.8784	5.5922	9.0212	8.1862	5.6118	8.5511	7.7933	9.0542	6.2746	6.5732	5.8263	3.841	6.2642	6.4173
PF3D7_0322400.1	PF3D7_0322400.1;682	682	7.4028	6.1552	11.0568	6.9471	4.7382	6.2346	9.0867	9.0144	4.6954	7.707	5.9119	5.6979	7.5105	4.8709	6.3806	7.4572	9.2586	5.021	4.9208	6.027	7.4648	8.5301	6.4696	8.029	9.8099	6.7588	7.3428	4.7944	6.2273	8.4177	8.3977	5.9453	8.0147	10.6488	6.4207	6.8856	7.5627	7.2964	6.3554	6.4816	3.7159	4.9064	6.437	3.8349	6.7635	12.949	7.9732	6.4062	5.696	6.9038	7.4475	6.3289	5.4053	8.5246	9.8552	13.157	7.9548	7.7129	10.8399	8.2144	5.8822	8.8415	11.5115	5.7415	5.0755	6.1285	5.1562	8.7538	7.3289	7.9492	9.944	6.9075	8.8563	11.3946	7.4689	6.3352	9.2563	9.4324	6.6004	6.1315	5.3107	3.189	9.1845	7.1095
PF3D7_0322400.1	PF3D7_0322400.1;683	683	7.0946	7.1505	11.4467	5.0352	3.2219	7.4083	7.5497	6.9653	3.9059	7.3982	5.9453	6.6441	5.8107	5.114	8.6457	8.2781	7.6325	4.1906	4.7285	5.4979	6.8344	6.4259	5.848	6.154	8.857	6.9702	7.4019	4.6871	5.6539	7.4424	6.8003	6.1629	6.3091	9.0254	7.0102	7.8126	7.4554	7.019	7.4482	7.4985	4.7996	4.6932	5.9474	4.86	6.1227	11.2416	7.8103	6.3939	4.0461	7.62	6.0732	5.9477	4.4141	7.1808	9.249	11.6967	8.0408	7.5123	7.5184	8.2775	5.3118	8.4162	7.8092	6.3945	5.0691	5.6733	4.2525	7.1468	7.0683	7.5764	9.2193	7.3789	7.4355	8.3623	8.634	5.8293	8.3903	7.4789	6.2733	5.7929	5.8856	5.3462	7.259	7.4164
PF3D7_0322400.1	PF3D7_0322400.1;684	684	7.1722	7.7827	11.0727	3.9298	3.856	5.9035	6.6143	6.4033	2.6485	8.3999	5.7268	7.1373	5.537	2.7137	5.8736	7.1696	7.714	2.9279	4.7782	5.7412	7.7334	5.1264	6.0883	7.151	7.9758	6.9928	5.5573	5.5239	6.5729	8.2327	6.013	5.4976	6.9597	8.7459	6.6369	5.4499	6.4557	7.231	5.7401	8.1632	5.4617000000000004	4.0453	6.0079	5.5886	6.5095	9.6195	6.9215	6.7977	5.7682	7.5203	5.7247	5.5354	6.1987	7.1384	8.8015	9.6692	6.4765	6.1991	7.5163	5.7325	5.3961	8.9694	7.8124	6.5797	5.1375	5.8199	5.0286	6.6862	7.465	7.4626	7.695	6.2434	7.394	6.9873	6.8032	6.0691	7.9115	7.6977	6.3045	4.9265	6.2604	5.2091	6.694	6.6605
PF3D7_0322400.1	PF3D7_0322400.1;685	685	7.8262	7.2838	11.5182	5.373	4.1779	6.0616	7.1763	6.3208	4.047	8.1879	5.3349	7.7184	4.8258	4.7087	5.4067	7.6282	7.1784	4.0418	5.7238	5.477	7.6098	6.4256	6.3172	8.1335	8.1148	7.0985	5.8349	5.1006	5.342	8.6629	7.8204	5.2961	8.3052	8.5526	7.1325	6.5379	6.1455	7.1489	4.7192	5.6999	5.3241	4.7469	6.4634	4.5934	7.2475	8.6885	7.0298	4.9505	6.0027	6.5262	4.9045	5.4097	4.4686	6.5262	8.1528	8.8442	5.0361	6.965	7.6366	4.8924	5.8053	7.3542	8.7436	6.7667	6.8501	5.7829	4.915	6.2365	4.8156	7.9742	7.7427	5.0717	8.6948	7.069	5.3775	5.5686	8.0579	9.4432	6.5014	7.1763	5.2994	5.4383	6.7938	4.845
PF3D7_0322400.1	PF3D7_0322400.1;686	686	8.5399	7.7505	11.1601	5.9229	5.1214	6.6623	9.717	7.2965	5.4992	8.3654	6.1663	6.1705	6.4683	5.223	6.1301	10.6008	8.2195	4.848	6.1029	7.2246	10.1456	7.1036	7.242	9.1807	7.938	5.7525	6.9717	5.9013	7.6178	10.1502	10.2252	6.2042	9.5026	8.5278	5.7098	7.179	7.5216	6.1037	6.077	7.0191	4.717	4.1898	6.0605	6.6371	6.9527	8.9481	7.0138	5.6179	5.6829	6.126	6.3236	5.7085	6.2014	6.6084	9.3831	9.3218	5.3338	9.6883	7.8292	5.4899	5.735	7.0564	8.153	5.6924	6.4153	5.7905	4.9584	6.6899	5.2924	9.4682	8.6336	4.7655	11.0685	7.9769	6.7831	7.1283	8.1336	8.3962	5.6685	6.3293	6.5741	6.5243	7.0179	5.4957
PF3D7_0322400.1	PF3D7_0322400.1;687	687	8.2946	7.7445	12.1059	5.8202	0.275	6.2118	10.3293	7.7572	4.251	8.1356	4.7892	5.1763	6.4406	5.4861	5.8522	11.2872	8.0685	4.8629	4.8797	7.7722	7.7461	7.6826	5.8222	7.5423	7.6667	5.195	7.4469	5.1346	8.1768	7.8092	8.7608	6.5566	7.3175	8.1081	3.9222	6.7897	6.6683	5.6935	5.9201	7.6757	4.5638	6.0932	5.5957	5.9432	7.9805	9.0923	5.2288	4.7159	4.7219	6.2756	5.3561	5.4246	5.0219	8.7849	9.9051	9.3613	4.116	4.9977	6.1727	5.6676	5.8875	8.1759	8.4804	5.2716	6.7151	5.6352	5.1763	6.7932	5.988	8.7658	8.1425	5.1227	5.4043	6.0079	6.6643	5.1811	8.6332	8.7967	5.4565	6.8701	6.293	6.0415	7.1493	6.1914
PF3D7_0322400.1	PF3D7_0322400.1;688	688	7.6384	6.1268	12.3181	5.6153	5.225	6.6369	6.6103	8.4433	5.9995	7.6118	6.335	7.4291	5.3416	6.0328	6.7293	6.522	8.2135	5.7227	4.9307	5.9284	6.5289	6.2737	9.9558	7.2106	6.3007	6.1241	5.2036	5.281	6.1487	6.856	8.0442	10.8205	7.4598	7.5006	4.6112	5.4777	5.8017	6.3359	5.6775	6.9456	4.5619	6.2238	6.3466	6.8235	7.6126	8.9268	5.8017	5.153	9.3386	7.0067	6.4519	5.9656	5.2517	7.2759	11.5723	9.0536	3.9946	7.4071	6.4699	6.3468	5.1627	7.5491	8.458	4.696	5.7203	6.9325	4.3923	7.628	6.0175	11.3159	9.0421	6.2001	8.3881	7.3815	6.3944	6.0689	7.9763	7.9866	6.1092	6.2273	6.4104	5.1156	7.431	6.2944
PF3D7_0322400.1	PF3D7_0322400.1;689	689	8.181	7.3995	12.8504	5.7021	3.6702	7.5296	8.3491	9.793	5.8427	7.8804	6.8642	6.127	5.4835	4.5838	6.6844	6.6659	10.2241	8.6632	5.9616	6.3252	6.4679	6.4393	7.047	9.785	6.8048	5.6311	9.1645	4.925	5.8622	6.6855	7.7589	8.912	10.503	7.4113	6.5345	8.7338	7.3939	7.0686	6.1865	7.008	4.5717	5.4555	5.7848	6.0435	7.9707	8.6653	6.5356	6.5334	7.1623	7.2509	6.2221	5.6079	5.1886	8.3587	11.8549	8.3326	7.0997	7.2184	7.2634	7.9579	6.4986	9.0522	10.0336	5.4373	6.2553	6.5272	5.2566	8.9117	6.8853	10.4	8.6895	7.4122	7.8245	6.1888	8.1259	6.1206	9.3293	9.3059	6.6805	7.2342	6.8943	4.9006	9.3101	7.3386
PF3D7_0322400.1	PF3D7_0322400.1;690	690	7.867	6.595	11.0149	5.3143	5.0228	7.3212	6.7521	5.8043	5.9117	8.5382	6.5786	6.3125	5.5521	5.1309	7.0571	5.7756	6.9688	10.5159	5.8669	6.7382	6.308	5.3001	5.2153	11.1546	5.0947	5.8025	5.5765	5.2668	6.1977	5.2145	6.047	5.9551	11.5803	5.6331	5.5625	5.2028	8.585	5.6436	7.7244	5.5814	5.9672	5.3118	5.1747	3.8649	7.2338	9.172	6.068	7.3392	5.729	6.2054	5.193	5.3519	4.9551	7.344	9.2255	8.4283	5.6724	7.8203	5.5696	5.7401	5.85	8.03	7.269	5.1759	5.295	5.9432	4.8753	6.6244	7.062	8.7702	10.027	4.5856	8.0139	5.4029	6.5388	6.0047	8.1215	7.5427	6.1449	5.5103	6.3586	5.0777	7.5967	5.5841
PF3D7_0322400.1	PF3D7_0322400.1;691	691	7.7811	6.5357	6.094	6.1214	4.7214	5.1639	6.6436	5.1542	5.4915	8.1403	7.3874	6.5248	5.3327	5.5555	5.9738	5.9343	5.3816	5.4584	5.2983	6.3595	6.5292	5.5487	6.6395	9.4013	5.5188	5.7623	4.7071	5.2854	7.2878	6.5668	6.0103	5.8914	9.6002	6.5764	4.6404	5.1635	7.2414	6.5424	5.7737	7.3396	5.4182	3.7549	5.4976	5.9186	6.7671	5.5182	6.1813	6.0598	6.6696	6.4543	6.0398	5.7051	5.5056	6.8302	7.4716	5.6485	4.6837	7.0564	6.1851	5.1432	6.4128	6.2527	5.8362	5.0704	5.5868	5.8066	5.4479	5.6876	7.5312	6.6928	5.6736	5.4393	8.0342	5.3045	6.3279	6.223	6.8739	5.4162	6.1233	6.8412	5.7655	5.6565	6.2735	7.4436
PF3D7_0322400.1	PF3D7_0322400.1;692	692	6.9904	5.6314	5.8125	5.7934	5.5217	4.9759	5.3309	3.8053	4.0712	7.5365	5.3702	5.5777	5.4656	5.1667	5.1252	5.0751	5.6798	4.5613	6.6748	6.114	5.8475	5.7038	5.7293	5.7549	5.634	5.6238	3.858	5.9181	6.7808	5.7266	5.8181	4.3434	6.0374	6.0892	5.3764	2.926	4.6559	5.9067	5.8092	4.765	5.3684	4.926	5.5999	5.625	5.9595	4.9809	6.3486	5.3705	5.288	5.0339	5.2544	4.7639	4.4738	6.7403	5.2683	5.813	5.4326	6.5	5.6659	4.5065	5.8281	6.5506	5.5398	5.0913	3.6485	6.1683	5.8924	5.905	6.5151	5.671	5.155	5.8768	6.1691	5.3716	6.0787	6.3691	6.5586	6.005	6.3654	6.0244	4.9519	4.7798	5.6576	6.5724
PF3D7_0322400.1	PF3D7_0322400.1;693	693	7.4059	5.5515	6.2534	4.8037	6.5304	4.7076	5.4046	4.9869	4.5577	7.4433	6.7725	5.8946	5.6508	5.8931	5.7975	5.2012	5.4555	4.9146	5.876	6.7264	7.7772	4.4931	7.262	5.3691	5.8107	5.1534	4.7766	5.5503	6.994	6.3581	5.8912	7.3953	6.1841	5.797	5.3473	5.0755	5.2769	5.6476	5.6724	5.7835	4.6758	6.0215	5.5662	5.8592	6.1506	5.1735	6.7732	6.4146	5.6091	4.717	5.6929	5.4175	5.2585	6.5573	5.4967	5.3847	4.9639	6.0824	6.1221	5.8875	6.1389	6.3698	4.6679	6.3103	5.7549	5.575	5.1069	5.855	6.5141	5.9124	5.5668	6.8476	7.4196	5.5677	6.1396	6.0559	6.1763	6.1208	6.1983	5.706	6.1189	5.5192	5.975	6.8126
PF3D7_0322400.1	PF3D7_0322400.1;694	694	7.467	6.1336	6.0976	6.017	5.3147	3.437	4.5969	4.9773	4.9782	7.6947	5.3576	4.7404	4.6605	4.2418	5.2578	5.4568	5.3111	4.6548	5.0875	5.9823	6.399	5.5223	4.9284	5.4043	5.503	2.9561	3.0479	5.1469	5.9991	6.1309	5.5298	4.9288	5.6032	5.9291	4.04	3.2373	5.3208	5.712	5.5726	3.1811	5.3614	5.3586	4.8248	5.0018	6.35	4.8063	5.6459	4.582	5.2052	4.6094	6.3304	5.4793	4.812	6.8884	4.8329	4.8929	5.4522	5.8161	5.3438	3.7225	5.4148	5.6516	4.963	5.8309	5.7241	5.8654	4.2713	6.2221	5.9343	5.7721	4.7415	5.328	6.0354	5.554	4.1562	6.312	5.8097	6.0674	5.7819	5.1301	4.8395	3.8992	5.9307	5.4229
PF3D7_0322400.1	PF3D7_0322400.1;695	695	7.6919	6.1564	5.438	5.8382	4.5192	5.903	4.3089	4.889	4.2972	7.5818	6.0389	5.4809	4.3363	5.1993	4.4046	5.6516	5.1763	4.9359	5.5014	6.4772	6.0332	4.3176	5.5289	6.2338	5.8022	4.4692	4.4809	4.9602	6.1422	5.2149	5.1338	5.0036	5.3618	5.712	3.9709	4.8977	3.7398	6.1679	5.8176	4.3031	5.1445	4.9754	4.306	5.394	5.5416	3	6.5665	5.5295	4.9914	5.2098	6.7361	5.2758	3.9021	6.6143	5.2994	4.1301	4.9787	5.7821	5.3649	5.1735	5.5135	5.6259	5.2784	4.7306	4.706	5.8736	4.9212	5.4496	6.8758	5.9451	5.4022	4.8982	6.2434	4.847	6.6575	5.898	6.4234	5.1993	5.9948	5.6112	5.575	5.4915	6.408	6.9858
PF3D7_0322400.1	PF3D7_0322400.1;696	696	7.1902	6.6044	5.5229	6.4733	5.0904	5.191	5.6979	4.1867	5.2821	7.5245	4.5279	4.5317	5.7447	4.4653	4.5261	5.4799	5.7557	5.6291	5.2754	6.7126	5.9477	5.0144	5.1574	5.9069	6.1611	5.2449	4.6188	5.7692	7.0631	6.4092	5.6206	4.9505	7.5357	6.1595	5.0575	4.4416	5.4002	5.0041	5.479	6.0819	6.2436	5.3284	5.5463	4.9317	5.1759	5.1342	6.5051	5.2536	4.8012	7.7346	6.1723	6.1938	5.3082	7.1717	5.4386	6.1142	4.4429	6.378	5.6929	5.6296	6.3616	6.7009	5.6594	5.5753	5.9291	6.2321	5.489	5.4209	6.842	4.8565	6.1079	5.5487	6.9665	5.076	5.4783	5.6596	6.972	5.1231	6.2957	6.263	5.8169	5.5622	6.1977	6.9003
PF3D7_0322400.1	PF3D7_0322400.1;697	697	7.0239	5.7192	5.7285	6.4765	5.7568	5.5558	5.3526	5.4396	4.848	6.9543	6.0206	4.6977	5.756	3.7093	4.4938	5.2612	6.233	5.2839	5.5966	6.8603	5.6253	6.3928	7.1235	5.0126	5.8245	5.3208	3.7549	5.8642	6.5699	6.4596	6.7707	4.9533	6.2284	5.3747	4.9718	5.3071	5.6079	5.7952	6.19	5.1787	5.0968	4.1318	5.0622	5.2865	5.784	4.0117	6.0108	4.554	5.0997	6.3961	6.0219	5.3916	4.0197	6.3811	5.3761	5.067	5.151	5.8951	6.3185	5.6032	6.1843	6.9541	5.6493	5.7897	6.1581	4.4243	5.3885	5.2468	7.3134	4.9764	5.7677	5.7658	6.5761	5.218	6.3416	6.4866	6.8349	5.0561	6.847	7.0509	3.0461	5.7197	5.5975	7.8393
PF3D7_0322400.1	PF3D7_0322400.1;698	698	8.1718	5.6857	5.1957	7.352	4.6713	6.6434	6.0334	4.3089	3.1922	8.7229	6.3216	5.1297	6.2944	2.441	6.2392	5.8515	6.5328	6.101	5.4899	5.89	9.4935	5.2479	5.1715	5.7029	5.6991	5.5011	5.2802	4.8037	6.1997	9.0288	5.9896	4.5844	5.9474	6.3873	4.054	5.2028	5.7939	5.8074	5.4087	4.4751	6.8165	4.9887	5.9477	4.0383	7.6855	5.1811	6.097	5.0334	4.4705	8.4085	7.0941	5.9463	4.7296	5.9086	6.0809	5.5838	4.8012	6.0915	5.8235	6.1725	6.4298	5.9766	6.3143	5.93	6.1385	5.5804	5.0365	6.0239	6.0725	6.4058	5.5662	5.2968	6.4294	7.0804	6.2166	6.565	7.4325	6.0345	5.9064	6.2409	5.3266	4.6525	5.9704	6.6005
PF3D7_0322400.1	PF3D7_0322400.1;699	699	6.3257	5.8357	5.4522	6.0374	5.4416	5.3937	5.1934	4.9054	3.858	6.6036	6.4743	4.7115	5.5521	4.4816	4.7824	5.6963	5.745	5.5907	5.2965	5.5546	8.5005	5.7711	4.6679	5.383	7.2892	4.157	4.6473	4.5674	5.3533	8.9581	5.86	3.8359	5.7824	7.5566	5.4356	4.797	4.7268	5.3085	5.7361	4.2055	5.266	4.4216	5.847	5.1554	6.4955	5.4944	5.9418	5.4022	5.7274	5.5289	6.6437	5.6226	4.0277	5.9388	5.9745	5.9091	5.0613	5.4199	5.9741	5.6106	6.3036	8.076	6.0391	6.1254	5.4986	5.5426	5.0339	5.4976	7.051	5.191	4.121	5.9649	7.9358	6.1673	5.9402	6.2632	7.7655	5.4718	6.3138	6.8361	5.5604	5.8875	7.3255	7.6043
PF3D7_0322400.1	PF3D7_0322400.1;700	700	5.9477	4.8997	4.4588	4.8997	4.6415	4.9777	4.2071	5.3067	1.3391	6.5005	6.471	3.2188	5.5552	3.2327	4.3944	4.9397	5.5279	4.5354	3.9486	6.2079	7.105	5.4683	5.3913	3.6724	4.5166	4.5254	2.9855	3.7761	7.4282	7.0501	6.5688	4.9986	4.4135	5.374	3.9672	3.7666	4.6848	5.6968	5.3158	3.6645	3.7602	3.1538	4.6576	5.898	4.9486	2.848	6.4707	7.3689	4.2327	5.4799	5.4016	4.8017	4.2227	5.6346	4.4383	4.5497	5.6848	5.7616	5.9227	5.0045	4.9896	6.4886	5.2645	4.5699	6.1731	5.516	5.2987	5.2016	5.1787	5.9519	3.4114	5.9805	6.1117	4.251	5.1102	5.5901	6.3768	5.4931	5.3583	5.8009	5.5907	4.6571	5.155	7.0898
PF3D7_0322400.1	PF3D7_0322400.1;701	701	5.8056	5.9227	5.3219	5.2935	4.4107	5.7035	4.3111	5.4022	4.1375	5.3639	6.4472	5.3147	5.4289	3.7181	5.2776	4.6159	6.0461	4.5135	5.1202	6.6135	5.1526	5.353	6.5362	6.5714	5.4009	5.1493	6.761	5.0312	6.7112	6.4318	6.0483	4.2071	6.2317	4.4744	4.701	6.8929	4.5229	4.3016	5.2487	5.8941	4.5595	4.4614	4.2854	5.2791	5.327	4.541	6.4507	4.7613	4.844	1.251	4.6346	5.044	4.4296	5.3096	5.5229	4.1001	5.4995	5.2114	5.4356	4.9074	6.1449	6.0405	5.5024	4.6519	6.0921	5.8102	5.013	5.3723	7.387	4.8914	4.7032	5.6103	6.0204	5.7594	5.8056	6.2787	7.0262	5.7192	5.8265	6.9989	6.1016	4.6363	5.6056	7.1497
PF3D7_0322400.1	PF3D7_0322400.1;702	702	6.2453	4.2735	3.9383	5.3878	5.076	5.5774	4.8831	4.2547	4.7965	5.7706	5.7874	5.5148	5.0527	3.116	5.6636	4.915	5.5534	4.5478	4.4469	5.6002	5.6993	5.1747	4.5385	4.9298	5.4216	3.2342	3.8738	4.5993	5.7821	5.4436	5.1412	5.0112	6.0708	5.3861	4.7939	3.4686	4.3052	5.8487	5.5686	3.9727	4.3147	4.0909	4.8354	4.9345	4.2024	6.3406	6.9113	8.3105	4.2494	5.7371	5.272	5.23	3.5934	5.4039	4.7431	6.4316	4.6639	5.9021	4.2188	5.9866	5.0126	5.8435	4.1359	5.1131	5.6693	6.087	5.1252	5.5705	7.1448	5.6296	6.6778	4.5329	5.5883	5.0561	5.8775	6.0851	6.6834	6.2388	6.6805	5.879	5.3961	4.5192	6.2685	6.1348
PF3D7_0322400.1	PF3D7_0322400.1;703	703	5.6741	5.0308	5.2012	4.3074	3.717	5.2694	5.0492	2.0391	0.0841	5.5326	5.0505	3.8125	3.4449	1.6554	3.8904	4.957	4.7829	3.4276	4.5122	4.4535	4.2765	4.797	4.5717	3.3377	5.1799	4.2802	3.5862	4.5027	4.5795	4.61	4.9021	1.8836	4.2048	4.3498	5.0027	4.2456	4.3847	5.2854	5.7887	2.8115	4.6531	3.4931	3.6971	3.0738	4.0985	3.5435	5.2067	3.8329	1.8758	2.6982	5.285	5.7955	4.1043	3.6893	4.4989	4.5491	4.3082	3.6029	4.7986	4.7425	4.8202	4.5558	3.1811	3.925	3.6656	5.3092	3.5886	4.7735	3.7137	3.6496	3.6904	4.2525	3.9326	4.4269	5.04	4.5928	5.6679	5.3961	5.4033	4.1611	4.292	4.4621	4.5373	3.6993
PF3D7_0322400.1	PF3D7_0322400.1;704	704	4.9001	4.7442	5.1497	5.191	3.4867	4.8181	5.2342	4.4989	2.7442	5.0295	4.1094	3.7474	4.6893	3.7344	3.7929	4.1194	4.2743	4.9741	4.943	4.1835	4.7897	3.3391	4.7109	4.3255	5.373	3.5398	3.9345	4.6247	4.4128	5.7947	4.9869	1.2928	4.5441	5.135	4.228	3.8278	4.3568	4.6656	5.496	3.7137	4.4101	3.9222	4.3618	4.4121	3.6713	3.4423	5.8258	4.5945	2.8914	5.3132	5.4094	5.3625	1.0426	4.4316	4.2713	4.6588	4.2943	4.6887	5.1027	3.1811	4.6993	6.8107	4.0609	5.408	3.4995	5.2544	3.568	4.7382	5.1542	4.5097	3.9672	4.5993	4.7975	4.7517	5.4529	3.904	5.9619	3.9973	5.6444	3.7452	3.4033	3.5668	4.6814	5.466
PF3D7_0322400.1	PF3D7_0322400.1;705	705	5.647	4.9458	4.1985	3.5509	1.7527	4.382	4.0583	2.6439	4.2273	4.6188	5.5173	3.4841	4.4757	2.4594	5.3923	3.8699	5.0268	3.5644	4.3103	4.1811	6.2254	4.5367	4.4906	0	5.1878	2.7115	3.9069	5.2679	5.2795	5.9509	4.1235	2.2418	4.5515	5.3248	3.4803	3.3377	3.6241	4.7876	4.6433	4.5229	4.0277	3.4356	5.1256	3.6781	3.2032	5.2422	6.3316	3.6803	3.8319	4.5981	4.7581	4.5021	4.0197	4.382	4.437	2.5607	3.5644	4.6938	4.7142	5.1239	4.8135	5.0157	5.017	4.5577	4.852	4.9435	3.8817	5.0347	3.6159	5.1914	4.1675	5.1639	3.6253	4.2118	5.7195	4.8405	5.6439	4.314	5.7581	6.0961	4.5717	0	5.0343	4.757
PF3D7_0322400.1	PF3D7_0322400.1;706	706	5.5527	4.8689	4.7312	4.1859	1.9561	5.4002	5.2798	4.5595	1.5509	2.8895	3.8924	6.4226	4.3125	2.9411	5.0997	4.8293	4.627	3.9355	1.5801	4.6893	4.9141	4.2675	3.5472	3.0233	5.126	3.1827	3.1779	4.7714	4.8694	5.3705	5.257	2.8197	4.6299	4.337	4.7361	3.7772	4.7918	4.7897	4.8866	5.4598	4.4202	2.1276	4.3132	3.843	3.6803	4.1546	5.0121	4.2906	4.3132	3.7027	3.5862	4.5928	1.2203	4.7312	5.0942	4.9667	4.269	5.2403	5.2854	3.0461	4.7698	3.7949	4.4469	5.0135	4.4705	4.7366	4.5546	4.6088	3.7214	4.1202	4.649	3.9736	4.9686	5.06	4.8768	4.7845	5.7425	4.3176	4.9855	0.9411	3.6949	2.669	5.5862	4.0126
PF3D7_0322400.1	PF3D7_0322400.1;707	707	5.1715	4.6685	4.7845	5.0997	2.9782	4.435	4.7996	3.6053	3.2884	5.1643	4.1811	3.1457	4.6118	2.7782	4.6334	5.0387	4.9317	2.0496	4.5564	4.0661	4.8773	4.9533	6.7962	4.1326	5.1703	2.9184	3.5385	3.8197	4.4548	5.5877	5.3349	4.2063	3.2705	4.3161	5.545	3.3031	5.2532	4.6837	5.1675	4.126	4.3067	4.4764	4.0592	3.6017	1.4699	4.8625	3.7442	4.3618	5.2063	4.1309	4.5607	4.5595	2.3951	4.774	4.6611	2.6182	4.5447	5.4709	5.0896	4.9537	4.6053	4.9439	5.1546	4.1747	5.1546	4.435	4.0099	4.6118	4.4738	2.8217	4.8253	3.5423	4.8938	5.0665	4.8197	3.7137	5.3455	4.0661	5.2441	4.5862	4.5392	3.4944	4.7479	4.6938
PF3D7_0322400.1	PF3D7_0322400.1;708	708	5.4679	4.9523	4.6317	4.1481	3.742	4.1318	5.3865	3.3406	3.6724	2.2957	4.7197	3.7814	4.6017	4.7613	2.9928	5.6602	5.2843	4.0312	3.2928	3.0583	4.854	3.6781	4.785	4.6513	4.4343	2.2479	4.2141	5.2415	5.079	5.8133	5.9224	4.251	3.5644	5.591	3.7918	4.1383	3.0738	4.4316	5.4555	4.4094	5.1231	5.067	5.4118	5.1396	5.5348	3.6241	4.5447	5.1465	3.7824	5.0557	4.5957	4.5856	3.4195	4.9709	4.2342	4.7538	4.7203	3.9745	5.4333	4.4416	4.5429	4.6241	6.005	5.5683	2.275	4.9509	2.8639	3.9937	2.5922	3.5059	3.9001	4.848	4.9406	4.89	4.7263	5.7848	5.5662	5.4786	6.04	5.1847	5.1457	4.7527	4.4673	4.2906
PF3D7_0322400.1	PF3D7_0322400.1;709	709	5.4845	5.4983	4.8733	4.9598	4.0365	4.0695	5.0535	4.5304	4.6899	3.5336	6.0308	3.969	4.7495	3.4673	4.1293	5.4634	5.1938	3.3743	4.957	4.641	4.314	4.4744	4.6831	5.4957	4.2426	3.1635	4.5122	4.4854	5.393	6.7886	5.2683	3.5185	5.6223	5.5558	4.7808	5.1855	3.7887	5.1383	5.5765	4.477	3.6241	4.7279	5.3345	3.9212	4.5826	3.6392	4.6141	5.4124	4.0866	5.1127	5.1558	4.2824	4.1643	5.5163	4.1202	2.6508	5.3129	4.4403	6.3245	3.8807	5.1807	6.1663	4.8723	4.8689	4.8669	5.4634	4.9556	5.3621	5.295	4.7186	3.8709	5.5002	6.0121	5.144	5.5223	5.7233	5.8265	5.1363	5.3262	4.9727	4.0644	3.1938	6.074	6.7634
PF3D7_0322400.1	PF3D7_0322400.1;710	710	5.785	5.5407	5.9598	5.1957	3.1603	4.384	4.9064	5.126	4.696	5.6035	5.6398	4.8243	5.2836	3.3147	4.862	5.4453	5.4366	3.7981	4.8058	5.266	4.464	5.3027	4.8629	5.1231	3.8718	3.591	5.1477	5.2854	5.4893	5.1969	6.2294	0.2141	5.8184	5.4699	4.7586	3.6882	4.4128	4.5527	5.3306	2.5801	5.2743	6.1601	5.1538	4.6781	5.4861	3.3868	4.0592	5.684	5.373	5.04	5.1807	5.4138	3.6076	5.5674	5.1562	4.6035	4.4522	5.2494	5.5254	5.9937	4.8866	6.253	4.706	5.5304	5.3295	5.2441	4.3298	4.2972	5.3455	3.9864	4.849	5.649	5.151	5.4777	5.8921	5.3441	6.1443	4.9887	5.7586	5.6533	5.5945	3.9011	5.3597	6.2908
PF3D7_0322400.1	PF3D7_0322400.1;711	711	5.856	5.1707	4.8555	4.7495	3.9288	4.7845	4.8319	5.3085	4.5008	5.3951	3.9828	5.1465	3.9098	3.3868	4.0321	4.7887	6.6539	4.6938	4.5723	5.6979	5.3505	4.5674	5.6602	4.6017	5.2346	5.4979	4.5993	4.7554	5.7626	6.2014	5.5248	3.903	6.0018	5.8718	4.9514	4.8354	4.845	4.4647	5.8587	3.1683	3.3205	6.1198	4.8058	4.8329	5.7455	4.7835	4.9495	5.2917	5.2887	4.7592	4.85	4.0391	2.0072	6.563	5.2913	3.3813	5.1902	5.5942	5.4728	5.392	5.9837	6.1089	4.5484	5.405	3.4621	5.0246	4.5398	5.1583	4.9103	4.9274	3.6519	3.9126	5.009	5.5113	5.6005	6.1969	6.3181	5.8567	5.4026	6.2147	5.1667	4.0993	5.6302	7.3414
PF3D7_0322400.1	PF3D7_0322400.1;712	712	5.4522	5.8357	5.7626	5.5937	3.4303	4.4634	5.5841	4.4396	3.3785	5.8637	5.0972	4.4376	4.6177	3.6415	5.0583	5.3971	5.6326	3.5385	4.9001	6.1196	5.8629	4.7038	4.6387	2.852	5.0561	5.1823	4.3198	5.3882	5.5795	6.0159	5.6302	5.2449	5.382	5.4423	5.7279	2.8953	4.7981	4.9777	5.4472	4.7371	5.0509	4.5874	4.8958	5.1831	5.4663	4.557	4.8812	5.1006	4.8058	4.8495	5.0514	5.1807	4.2472	5.8863	5.0067	3.8797	4.4634	6.6852	5.3223	5.72	5.8909	5.8696	4.554	5.5457	4.2957	6.0045	5.1114	5.6817	6.5116	5.1119	2.4568	5.2133	5.4561	5.7487	5.4232	6.1299	6.3808	5.6991	5.6525	5.2188	5.4757	4.585	5.6588	6.4803
PF3D7_0322400.1	PF3D7_0322400.1;713	713	7.1529	5.4653	5.6439	5.5311	3.957	4.6949	4.8515	3.9021	4.6943	5.7482	5.3306	4.8079	5.4118	4.3009	4.7782	5.6596	5.3096	3.8768	5.7522	5.9141	5.2761	3.3234	4.8968	5.4436	5.7018	5.522	4.6713	4.4195	6.2012	4.8836	5.9864	5.5641	5.3298	5.9383	5.8924	4.2979	4.1489	4.89	5.4212	4.5711	4.8861	4.3118	4.116	5.8701	5.2227	4.8364	4.2728	3.4249	5.2731	4.7317	5.887	4.6713	2.8797	6.1745	5.1301	4.7043	4.8237	4.9227	4.6188	5.6291	7.6267	5.3754	5.3586	5.0027	5.4725	5.1346	5.0108	5.1326	6.8021	4.8186	4.4731	4.6415	6.0792	6.0826	4.9575	6.275	6.6388	4.5429	5.9095	5.6996	4.712	4.904	5.6112	6.9598
PF3D7_0322400.1	PF3D7_0322400.1;714	714	6.1859	5.6159	5.5951	4.5922	4.7474	4.5008	5.4683	4.7153	4.3903	5.921	4.373	5.101	4.5311	3.079	4.0548	5.1383	5.4656	3.8669	4.4141	6.1268	5.1574	4.7197	4.9312	5.3632	5.5491	5.6837	4.6565	4.9307	5.745	6.1158	5.3455	4.0704	5.9388	5.4165	5.9331	3.5862	4.6363	4.4376	5.4973	4.9832	5.4699	4.4951	5.5018	4.0832	5.1485	4.565	4.8938	6.1129	5.0807	5.6699	6.0201	5.0548	4.3792	5.025	5.2498	4.1449	5.2487	5.3111	6.1318	5.3063	5.7772	6.3311	5.2891	5.1719	6.002	5.1189	4.8455	5.1882	6.7684	4.8535	5.784	4.4423	4.842	5.2055	5.4854	6.2772	6.4209	5.1615	5.6349	5.9446	4.8364	3.7918	5.7905	6.4788
PF3D7_0322400.1	PF3D7_0322400.1;715	715	6.1681	4.5223	5.6126	5.4509	3.8718	5.3823	5.5904	5.9143	4.4195	5.4893	5.6223	4.6576	5.826	4.09	3.0268	5.5382	5.1607	4.2311	5.1558	5.1465	6.0433	5.4812	4.812	6.2355	5.5583	5.4443	5.2114	5.3395	6.0928	5.6112	5.691	5.5771	5.9533	5.1715	6.3853	4.0635	4.4731	5.3284	6.2915	4.2585	5.7219	4.1018	5.3614	4.843	4.9855	5.1371	5.3158	5.6188	5.7021	5.4463	4.9635	5.3628	5.0264	6.1884	5.5018	4.8565	4.0522	5.281	5.2998	5.2165	5.9115	5.9784	5.2702	5.0587	4.516	5.383	5.1318	5.6929	6.4594	5.1795	5.2566	5.8397	4.6235	5.7706	5.7409	6.6075	6.6159	5.7366	5.2087	5.1942	5.4303	3.6837	5.0418	6.8223
PF3D7_0322400.1	PF3D7_0322400.1;716	716	6.6669	5.568	4.9565	5.4124	4.7761	4.4496	4.9533	4.6153	4.6904	5.8866	4.7538	5.4555	4.9639	5.7845	4.7393	4.7527	6.4424	4.1035	3.9279	6.3851	5.0501	5.3978	6.9402	6.1641	5.0708	5.3445	3.2824	4.3241	5.8863	5.7038	5.31	6.2394	5.435	5.009	5.2269	3.853	4.2227	5.3802	5.2608	3.7388	4.8146	4.5692	5.6896	4.9369	5.1859	4.7164	5.3709	5.5744	4.585	4.85	5.5592	5.5641	4.3771	6.0522	5.3147	4.1301	5.4236	6.128	5.5518	4.8395	5.5789	5.6899	4.963	4.7814	5.3533	4.9227	4.1359	5.4376	5.0712	5.327	4.0241	5.3248	6.777	4.6387	5.8133	6.0616	6.1791	5.2122	4.7065	6.1085	4.8664	4.856	5.2396	6.3759
PF3D7_0322400.1	PF3D7_0322400.1;717	717	6.21	5.4947	5.0575	5.588	5.0281	5.5798	5.8902	4.2118	4.1675	6.0378	4.991	4.8704	5.2832	3.9699	4.144	5.9551	5.6398	4.5686	4.5686	6.3976	5.047	5.4841	4.6803	4.975	5.9953	5.9612	5.8763	5.4561	6.4097	5.5242000000000004	5.4673	2.9635	5.541	5.1243	4.673	3.9846	4.382	5.1223	5.4909	4.0909	6.1058	3.3923	5.3618	4.4673	4.8048	3.7666	5.1493	5.1073	4.8714	4.4535	4.8545	4.2479	5.3136	5.5204	5.1627	4.4692	4.9542	5.8482	5.2098	4.0764	5.9869	6.1735	5.5008	4.9946	5.5444	5.9105	5.2623	5.572	7.4825	4.9411	3.9551	5.464	5.9516	5.3038	5.8557	5.7737	6.3102	4.1715	5.712	5.5441	5.5759	4.9265	4.7793	6.8971
PF3D7_0322400.1	PF3D7_0322400.1;718	718	6.3542	4.3854	5.5801	5.4046	5.3649	5.2192	4.8777	4.0409	3.7949	4.7677	6.5309	4.4182	5.2067	3.009	2.8094	4.4067	5.3906	4.852	4.1383	6.5259	5.8425	4.887	4.8644	5.6505	5.6859	2.9126	4.7366	5.5027	5.5497	5.9977	5.4864	5.4263	5.0527	5.4757	4.4449	3.9203	4.3125	4.9098	5.6687	5.0531	4.4854	3.1747	4.2188	4.3709	4.8156	4.497	5.7382	4.4496	3.6076	4.5999	5.4453	4.9905	3.9864	6.5616	5.4979	3.8125	4.9556	5.2207	5.0968	4.7986	5.2498	5.4205	3.85	4.3667	4.0018	5.0626	5.044	4.7608	6.1477	4.9463	4.942	5.3212	5.7973	5.2036	5.8107	5.85	6.1615	5.2083	5.1961	4.2365	3.8679	4.0609	6.2279	6.013
PF3D7_0322400.1	PF3D7_0322400.1;719	719	5.6693	5.3806	5.0361	4.8263	5.1993	5.013	4.6035	3.5021	3.511	4.6467	4.1449	5.2118	4.6282	4.017	4.1152	4.6053	5.0005	4.157	4.7892	4.641	6.436	4.6387	4.479	4.8768	5.0768	4.3498	0.9486	5.4423	5.7939	5.0609	4.7219	4.6679	5.7498	4.855	4.2615	3.6758	4.5993	4.8349	5.0085	4.1144	4.4229	4.7965	4.7038	3.9449	3.437	4.9312	5.1739	7.0178	4.6599	3.6893	5.1783	4.5447	3.1875	5.3409	4.854	4.8374	4.2957	5.157	5.5361	4.3009	5.373	4.8802	4.6047	4.0108	3.5632	4.7991	4.5141	6.0712	6.0993	5.1481	3.278	3.111	6.3698	5.6493	8.0244	5.5179	5.1453	5.6582	5.7203	6.101	5.3878	3.8074	5.3719	5.7485
PF3D7_0322400.1	PF3D7_0322400.1;720	720	5.0579	4.5765	5.0126	6.0246	4.4162	4.6871	5.1231	4.4828	3.5729	6.0433	5.3395	3.86	5.135	4.5078	4.812	6.0464	5.4653	5.266	5.087	6.3507	7.2608	4.3455	5.3854	5.8037	5.1973	4.0081	4.0356	4.5348	6.1231	5.876	4.9059	2.7268	4.4141	5.0032	4.6508	3.0161	3.5286	4.2957	4.5613	4.6182	4.6724	4.8733	5.2873	4.0772	4.354	4.7109	4.8669	6.3952	4.2426	4.0435	4.4705	5.3273	2.5185	5.7195	5.1098	3.546	5.4594	4.7458	4.8634	4.729	6.0725	5.4185	4.054	4.373	3.9864	5.2861	3.9855	4.6809	6.3246	4.9612	4.7634	4.7908	5.1914	4.3909	5.5002	6.2007	6.4355	5.2502	5.3579	4.0099	5.0845	3.3031	5.3201	7.0849
PF3D7_0322400.1	PF3D7_0322400.1;721	721	6.3407	5.8166	5.6642	5.4947	5.5641	4.8166	5.2913	4.4296	2.3896	5.947	5.4114	3.852	5.2608	3.7115	5.3561	4.6977	5.2813	3.5717	4.916	6.605	5.9395	5.3129	5.2284	4.3198	4.3212	5.7271	4.7903	3.8379	6.4827	6.0577	5.9395	3.6334	5.9272	5.4502	4.6153	5.9789	4.6076	5.5644	5.3129	4.3834	4.0712	5.1989	4.6299	5.9442	5.6854	4.0592	5.7832	4.8768	5.503	2.8298	5.0461	5.1647	4.3255	6.6658	5.4239	5.2063	5.1827	5.3237	5.7684	4.4699	5.5868	5.5364	5.6602	4.917	5.2806	5.3237	4.9069	5.2384	6.5633	5.3245	4.4561	5.2157	5.8607	4.975	6.2625	6.5981	5.3593	5.3971	5.3345	5.79	5.735	4.3526	5.7968	6.959
PF3D7_0322400.1	PF3D7_0322400.1;722	722	7.075	5.6112	5.3519	5.393	5.1396	5.4793	3.942	5.3277	4.969	6.6865	5.6628	5.4229	5.4396	4.2479	5.3096	5.2052	5.625	4.8723	4.925	6.2617	5.7711	5.1106	6.0061	5.6182	5.0347	3.3743	5.3909	4.858	7.2445	5.9479	5.9088	5.1691	5.5702	6.0509	6.247	5.7474	3.9882	5.742	5.2821	4.4561	5.8851	4.8369	5.2165	5.1871	6.1801	5.431	6.0792	5.1953	5.0575	5.5401	6.5777	5.0461	4.1747	5.85	4.6235	5.1751	4.8972	6.2889	5.6865	4.4249	5.8647	6.0663	5.5683	5.4692	4.393	4.7824	5.142	5.3273	5.9093	5.3847	5.1305	4.848	5.5311	5.3526	5.6539	5.8885	5.889	5.6631	6.3062	4.9088	4.888	5.4383	5.9991	7.4799
PF3D7_0322400.1	PF3D7_0322400.1;723	723	5.9217	5.4097	5.5342	6.6326	5.5503	5.5351	5.6685	5.2876	3.8022	6.7096	5.4469	5.1497	5.5367	4.6496	4.8027	4.7829	5.6375	5.2664	5.6389	6.7982	6.3528	5.8936	5.4496	6.3661	5.5011	3.742	3.6993	4.9439	6.9734	6.4754	6.2724	4.9198	5.3161	6.2756	4.126	4.7934	4.3441	5.6784	4.5934	5.0579	4.6035	3.8012	4.5546	5.3255	5.856	4.5014	5.7216	5.2161	4.9203	5.954	5.347	5.7562	4.2126	6.4673	5.3111	5.4663	5.4219	6.7397	5.1835	5.3944	6.3464	6.3225	5.5954	5.1379	5.1123	5.2627	4.3219	5.1056	6.8867	4.8324	5.2939	5.6171	6.3591	5.6991	5.434	6.0356	6.5449	4.9288	6.7823	5.6929	4.5777	4.4963	5.9796	6.6506
PF3D7_0322400.1	PF3D7_0322400.1;724	724	6.2574	5.5484	4.9122	5.7562	5.4627	4.7361	5.2087	4.4141	4.3413	6.0796	4.8615	5.1953	5.0802	4.1052	6.3201	5.3561	5.406	4.0126	4.3505	6.8158	6.4351	5.4995	5.0352	6.1348	5.3255	3.7981	4.9026	4.3646	6.367	5.1719	6.3859	3.853	5.5429	6.1936	5.3255	2.9709	8.6254	5.1131	5.6932	4.6323	3.8787	4.5705	6.0319	5.5148	4.8997	5.2342	4.9796	5.3356	4.7634	4.7431	5.2219	5.195	3.6904	6.2515	5.1048	4.582	4.5711	5.7856	5.0496	5.1064	5.7965	6.0259	4.9667	5.4502	4.84	5.4419	4.7793	6.7435	6.8897	4.4581	5.4406	4.4705	6.023	5.6041	5.9549	5.5889	6.4486	5.4336	5.9126	5.714	5.3579	4.3255	5.7568	7.1307
PF3D7_0322400.1	PF3D7_0322400.1;725	725	6.5298	5.3212	5.2468	5.4874	4.4256	4.7131	6.0966	3.7751	1.263	6.72	6.7061	2.991	5.5957	3.9973	4.5993	5.3604	5.7721	3.8125	3.7257	6.7147	6.1336	4.5826	5.2246	6.0646	5.3576	4.4529	4.6088	6.1297	6.5218	6.0762	5.7605	4.3861	6.2284	5.1428	5.6482	4.3327	4.6047	5.8158	5.7195	4.2403	5.5686	5.8955	5.3565	5.2645	5.3851	4.5348	5.7021	6.1073	5.0453	4.8445	5.4992	5.0875	5.2048	5.7769	4.2824	5.3526	5.478	6.2143	5.6887	4.5619	7.1045	6.6562	5.4439	5.7353	5.1493	5.9644	4.319	4.89	6.2819	4.6837	5.033	4.7991	6.0219	4.8349	4.8709	5.4614	6.8542	4.8089	5.8045	5.9568	4.4403	4.8227	4.5129	7.1673
PF3D7_0322400.1	PF3D7_0322400.1;726	726	6.5612	5.5503	5.2502	4.8743	5.3316	6.3878	5.0099	6.2075	5.0522	5.7597	5.7978	5.6656	5.5801	4.5148	3.841	5.1449	6.0328	3.7929	5.7714	6.4491	6.8653	5.0832	5.6625	6.3418	5.8841	4.5261	4.852	5.2776	6.9154	6.0802	5.4744	5.1039	5.784	6.2139	5.596	4.8048	4.7054	5.8112	5.6162	4.3255	4.3277	5.0426	5.2772	4.8319	4.9846	4.845	6.1647	5.2979	5.3561	4.0435	5.0479	4.811	4.2357	5.3923	5.2891	5.1194	4.8495	6.0633	6.1871	4.1538	6.6305	5.5081	5.4529	5.4158	5.3491	5.0917	5.0501	4.2593	6.4124	4.9265	4.1579	5.3334	7.6331	5.2585	5.1643	5.6946	6.4017	6.5552	6.4416	6.0224	4.5613	3.3576	5.3438	7.2606
PF3D7_0322400.1	PF3D7_0322400.1;727	727	6.6525	5.8627	5.5037	5.6433	4.3313	4.0409	5.7727	4.2532	4.0224	7.8889	6.28	3.7093	5.8475	4.8263	3.067	5.1465	5.641	5.0365	4.8694	5.8785	6.4534	5.328	5.1285	6.1875	5.4499	3.0268	4.5583	4.8298	6.8502	5.7225	5.337	4.6328	5.4263	5.4413	5.6528	4.4666	5.5182	4.9887	5.1428	4.4256	4.5898	4.594	5.3985	4.1779	5.2498	5.3359	5.582	6.2428	4.1993	5.8148	6.1685	4.3646	4.3356	5.749	5.263	3.8084	4.6229	5.2071	5.7605	4.717	6.3384	6.5196	4.2411	5.1727	4.7506	5.6011	5.0657	5.1506	6.2636	4.3695	4.7949	4.6605	6.1807	5.7541	5.503	5.6736	6.2961	5.6653	5.701	5.9635	4.7639	4.3512	5.5577	6.4391
PF3D7_0322400.1	PF3D7_0322400.1;728	728	6.8669	5.7835	4.975	5.319	4.1715	4.541	5.5889	5.114	3.6053	6.7905	6.5971	3.1424	5.7639	5.3999	4.565	5.1965	5.8298	5.3775	5.0144	5.636	5.3413	5.7923	5.5385	5.6459	5.6126	4.2342	4.4989	4.99	5.5056	6.0299	5.7334	4.0925	5.0858	5.5245	5.565	5.3165	4.1301	5.0875	5.4313	5.3067	5.1173	5.2498	4.9658	5.0794	5.0691	3.706	5.5295	5.8255	4.9575	5.0413	6.2895	5.4373	4.3716	6.4981	5.2887	4.4568	5.327	5.7057	6.0949	5.5416	5.8763	6.1114	4.4222	3.4841	4.9402	4.7257	4.9995	5.5248	5.8522	5.3903	5.5907	5.3147	6.0618	4.8943	6.1613	5.6097	6.6134	5.8163	5.3082	5.8467	5.0179	5.3768	4.9584	6.5395
PF3D7_0322400.1	PF3D7_0322400.1;729	729	6.5908	6.7617	5.432	4.7296	3.0479	4.9914	5.6685	3.84	2.856	5.4026	5.6232	3.4476	5.9186	1.4436	5.6591	4.9322	5.51	4.7458	5.0175	6.3698	5.8846	4.9378	6.4429	5.1615	6.5464	4.712	4.7729	4.1859	5.4333	5.7903	5.5777	6.9508	5.7167	5.7035	5.2075	5.383	4.5497	5.1867	5.2724	3.8768	5.2946	5.9484	5.7195	4.8344	5.0215	3.4019	4.9932	5.969	5.243	4.5027	5.4016	5.1173	4.5546	6.2227	4.5254	4.7355	4.7666	5.9336	5.3903	3.8197	6.1422	5.7602	5.4243	5.431	5.7126	4.9937	5.327	4.6915	5.3992000000000004	4.4269	5.7525	5.044	6.4429	5.3677	4.8875	5.4565	6.3176	4.6837	5.9355	4.4316	4.8977	4.2494	4.067	5.6415
PF3D7_0322400.1	PF3D7_0322400.1;730	730	5.7679	5.1558	5.4453	3.8207	4.0976	4.3462	5.2861	4.9662	4.4951	5.0281	3.0959	8.4061	6.2344	3.0303	4.4039	4.9236	5.0755	2.3248	4.749	4.8963	5.435	5.101	5.5527	6.2613	5.6596	4.8176	4.2854	4.9435	4.9575	5.4819	5.3688	5.4306	6.0415	5.694	5.1085	5.3245	5.1587	4.7735	6.0132	4.5404	5.4893	4.5021	5.8485	4.5729	5.572	2.6599	4.5097	5.9991	4.9505	4.8314	5.5847	5.6389	3.5472	6.2854	4.4168	4.8181	4.6915	6.1979	5.8427	5.7503	5.1985	5.6331	5.5931	5.6389	4.4744	5.4383	5.858	4.7756	5.1371	5.0299	5.9593	5.1779	6.6428	5.9189	5.812	4.6988	6.3985	5.7793	6.3359	4.7388	5.393	5.1579	4.7996	4.5236
PF3D7_0322400.1	PF3D7_0322400.1;731	731	5.6352	4.6999	5.1293	5.2365	3.6088	4.9973	5.7098	4.7845	4.4195	5.6915	5.2698	4.9612	6.0944	4.9059	4.1843	5.0308	5.6323	4.8664	4.6753	5.8883	4.7735	4.4867	6.2026	6.0868	5.0959	5.06	5.3477	4.857	4.4621	4.8017	6.0152	5.6109	5.3709	5.6358	4.8948	2.2449	4.9011	4.7474	5.0023	4.406	4.6439	4.991	5.9451	5.3639	5.3621	4.9923	4.4276	5.0112	5.9402	5.3764	5.1953	4.8043	4.8644	7.5106	4.991	4.0968	4.5981	5.9352	6.1591	5.3719	5.5245	5.1583	5.3698	5.5954	4.7677	5.3951	5.6985	4.1152	4.3916	4.7366	3.8197	5.0361	4.3999	5.4647	5.2817	5.554	5.9977	5.9581	5.5481	5.5683	5.9702	5.2817	5.3413	4.5379
PF3D7_0322400.1	PF3D7_0322400.1;732	732	4.9074	5.7298	4.6582	4.541	3.9059	5.151	5.4783	5.1027	4.435	5.5886	5.5075	4.7949	5.0985	1.6826	5.3295	5.1942	5.7554	4.6502	4.2817	5.2024	5.3176	5.2075	6.9661	6.3609	6.0259	3.9021	4.0883	3.8777	4.9222	4.854	5.1375	5.0772	6.1066	4.9676	3.8288	4.9709	4.6047	5.1811	4.6622	4.7301	3.848	5.323	4.1969	4.516	4.8314	5.4754	4.2555	4.6887	5.5524	5.054	4.8298	5.0652	2.6206	7.286	4.1659	5.4542	3.7268	5.4499	5.7777	4.5644	5.1973	5.4266	5.0045	4.5801	4.8831	5.9117	4.8953	4.3916	5.4243	4.7845	3.9782	4.3234	5.3597	5.0875	5.1703	5.3754	5.7101	5.4663	5.8607	4.8197	5.0023	3.5607	5.2118	4.9837
PF3D7_0322400.1	PF3D7_0322400.1;733	733	5.8086	3.2032	4.7181	5.7774	3.4463	4.6719	2.9855	4.7159	2.2418	4.0985	4.2219	4.9141	4.8001	2.9165	5.0875	5.1073	5.1493	4.4202	8.7414	5.6035	5.1416	4.2787	4.9481	6.0464	4.5416	3.9241	4.295	4.9467	4.9322	4.6673	4.4012	3.6542	6.0339	5.5087	5.8664	3.849	4.1359	4.8787	5.1779	3.2001	4.9741	4.8475	5.3761	3.1587	5.047	4.8192	5.2153	4.6235	4.5059	4.1514	4.8263	4.5472	4.4692	5.9369	3.1522	3.3547	4.7871	2.0036	5.4199	5.0063	5.3827	4.712	6.2589	4.5963	4.0875	5.1285	4.6837	5.0993	5.5049	3.8053	3.0772	4.1882	5.6044	4.9227	5.1691	5.9343	6.4316	4.8929	5.5457	5.0435	5.2207	5.0117	6.1908	6.2553
PF3D7_0322400.1	PF3D7_0322400.1;734	734	5.8667	5.3327	4.6212	5.4419	3.5198	3.5607	5.2012	4.1457	3.857	4.6129	4.8465	2.5729	4.6814	4.073	4.8222	5.8362	4.0286	5.3579	4.4912	4.4816	4.6106	4.6668	4.7032	6.7862	5.4286	4.3937	4.7159	4.0712	5.7908	5.2657	5.6775	3.3248	6.4256	5.2861	5.6017	4.4673	4.9741	5.2521	5.0832	2.8298	3.845	3.7939	5.7342	2.7887	4.8222	5.3363	5.3473	4.926	3.6611	4.9722	4.9584	5.0819	4.6264	4.4594	4.8369	5.073	3.8146	5.0483	5.5705	3.5298	6.8269	5.6276	5.9973	5.0879	5.1461	3.7506	4.8977	5.1326	6.2426	3.1554	4.4614	5.5214	5.4077	5.0522	5.6929	6.9552	6.201	5.2211	6.4084	4.7404	4.235	2.121	4.2032	5.6733
PF3D7_0322400.1	PF3D7_0322400.1;735	735	5.8851	5.4861	4.5993	4.6058	4.2861	4.6616	5.0896	3.5765	4.1691	3.9782	4.3462	4.5342	5.5336	1.1309	5.1085	5.299	4.9179	4.6576	3.2854	5.4019	4.6982	5.1755	5.2008	6.2512	6.3334	3.6392	3.6159	4.735	5.1514	5.1867	5.2754	3.7655	5.9502	6.3526	4.4777	2.254	5.5157	4.073	4.7317	2.5729	4.2373	3.8856	5.4919	5.1683	4.99	3.4114	5.218	5.6542	3.4276	5.1272	6.1514	4.3406	4.009	4.8718	5.4744	5.2525	5.1342	6.0934	4.8027	4.634	5.5059	6.2602	4.7761	6.029	5.157	5.5619	5.0413	4.2157	5.2296	2.9709	4.0108	4.5154	5.4548	4.723	4.0976	4.843	6.2493	5.6485	6.3129	5.1715	4.4848	4.9846	4.9269	5.0466
PF3D7_0322400.1	PF3D7_0322400.1;736	736	5.8856	4.7629	4.5922	4.7268	4.2772	4.4634	5.3327	5.3103	4.7772	6.5667	4.6375	3.9882	5.1227	3.6299	3.9146	5.4077	5.2199	4.4243	5.5008	4.1391	6.0181	4.5148	5.2525	5.9074	6.6251	3.844	0.9184	4.4944	4.6915	5.4832	5.3761	4.5204	5.7126	6.5624	4.7981	2.6323	4.5916	4.8826	5.7287	5.0081	4.3226	4.843	5.3947	4.0695	4.5759	4.5546	5.3688	6.1221	4.4522	3.6531	5.2261	4.2832	5.029	4.5747	5.1651	3.9411	4.846	5.8395	5.257	4.9841	5.6171	4.7301	5.0045	5.6349	4.7934	3.8022	5.0448	5.2776	5.0652	4.4026	4.5091	5.0544	5.726	4.4989	5.3016	5.8009	5.7263	5.2063	6.393	5.0085	5.5419	4.5398	4.6058	5.2517
PF3D7_0322400.1	PF3D7_0322400.1;737	737	5.7642	4.8339	5.1647	5.067	4.0268	3.3827	4.8545	4.8958	3.2063	5.4699	5.3851	3.4893	4.8605	1.9336	2.9222	4.7197	5.5512	5.111	4.9288	4.435	5.4205	4.1391	4.3771	5.1918	5.845	3.5385	0.1243	3.8104	4.1699	5.1039	4.9607	3.5059	5.568	6.1156	4.5466	2.0807	3.8022	4.3909	5.2426	3.4673	3.8914	3.9718	4.106	4.2593	4.4822	4.6212	5.761	4.9222	2.4699	3.9193	3.0652	4.3262	3.9873	5.2657	6.7887	3.7772	3.7677	5.2157	4.9625	3.6299	4.1465	4.2165	5.4568	4.8043	5.3971	5.6505	4.7404	3.9486	4.0678	5.7955	4.116	4.696	5.2854	4.7021	3.4803	5.0148	5.8577	5.0356	5.6946	4.9837	3.516	4.1169	5.3031	6.3809
PF3D7_0322400.1	PF3D7_0322400.1;738	738	6.3259	5.5005	5.0391	5.0444	4.7745	4.3498	5.4141	5.0626	3.859	4.8535	6.7896	4.8125	5.0596	3.5838	4.2149	5.1707	6.5019	5.4063	4.8304	5.0968	5.1871	4.1102	5.627	5.9158	5.8617	5.0466	5.2887	5.4692	5.7897	4.8748	5.6977	4.4216	5.6528	6.0626	5.1735	5.3677	4.2327	3.6542	5.2207	3.9486	3.9551	5.1436	4.7782	4.7043	5.0639	5.1152	4.7306	6.1241	2.7782	4.1771	4.3291	4.8914	4.3377	5.3561	5.2547	5.1867	4.6525	5.5466	5.742	5.5622	5.5254	5.0913	5.9887	5.5807	4.8555	6.0308	4.5179	4.6588	4.8545	4.784	4.9165	4.9882	3.437	4.7015	4.7148	5.3143	6.5385	5.7856	5.7079	5.3338	5.1239	7.2233	5.2581	5.4205
PF3D7_0322400.1	PF3D7_0322400.1;739	739	6.4383	5.4512	5.5132	4.5613	3.7159	4.2705	5.3712	4.7474	4.7666	5.4967	5.9172	4.1359	5.3785	0	4.7981	5.4919	5.3806	4.2227	6.2606	3.2063	6.0682	4.6927	4.9165	7.017	5.6921	5.142	2.5361	5.7153	5.2876	5.2943	5.4114	3.5323	6.5925	5.7162	5.0976	5.4472	5.04	5.2895	5.0036	3.843	4.3709	4.4209	5.3834	3.4944	4.3896	5.1542	4.2675	4.8135	3.7835	3.4019	4.3568	5.0108	2.6299	5.5963	5.1227	5.1375	5.3172	5.2075	7.6898	5.3122	5.5619	5.2869	5.3937	5.5738	4.7766	4.9322	4.0985	4.2365	5.0687	3.862	4.8856	4.0161	4.6971	7.3447	5.2257	5.2713	6.1685	3.8084	4.7975	2.8053	4.0849	3.3363	5.1334	6.61
PF3D7_0322400.1	PF3D7_0322400.1;740	740	6.086	5.1973	4.9896	5.3052	4.2979	3.943	5.0317	4.6182	4.0824	5.1094	3.8329	3.111	4.6094	4.9269	2.1922	5.09	5.3625	4.0712	4.1276	4.0391	5.1938	4.2311	3.7634	6.5771	4.8943	3.7814	4.8156	4.991	3.9001	5.3323	5.1322	3.5008	6.9309	5.3565	3.9241	4.1882	4.4607	4.1651	5.1607	4.6311	4.669	4.4634	4.5304	5.0036	4.4121	4.7882	4.8963	4.8938	4.8156	5.2411	5.9919	5.4236	3.1144	5.8025	4.6673	4.3111	4.6848	4.2265	5.2149	4.5777	5.0255	6.3268	4.5298	4.9458	3.3176	5.128	4.3255	4.9519	3.7613	4.9117	4.0772	5.2334	5.0742	3.6781	5.3223	5.7334	6.2396	5.0339	5.2376	5.392	5.5814	5.189	5.017	5.2296
PF3D7_0322400.1	PF3D7_0322400.1;741	741	5.5379	5.9371	4.5521	4.6542	3.4128	4.841	5.0626	4.3384	4.0488	4.9265	5.3649	4.0712	4.3391	4.2149	4.2296	4.7703	5.1227	0.848	4.5135	4.7645	4.9672	4.2758	4.6462	3.3561	5.3646	3.5298	4.2008	4.1119	5.6747	4.4835	5.6493	0.6323	4.8924	4.3334	4.6871	3.2464	3.839	5.0951	5.151	3.3234	4.4822	4.7939	3.4594	4.7393	4.9331	5.4175	5.8873	5.9916	4.0144	3.3743	4.6444	5.1497	2.0807	5.7674	4.5619	3.7236	3.98	4.8374	5.7716	4.347	5.5091	4.7908	4.4141	4.6135	4.5317	4.9977	3.3306	4.6536	4.1922	4.6346	3.2296	4.7159	4.6288	5.0832	5.0175	5.0913	6.2707	4.8304	6.0081	4.2203	4.9584	3.9928	5.0505	5.0875
PF3D7_0322400.1	PF3D7_0322400.1;742	742	5.4561	4.4449	5.4012	5.3334	4.4925	4.0054	4.0312	3.8689	3.7004	4.5577	3.3031	3.1811	4.7608	3.2234	3.7334	5.0875	4.7274	2.8914	2.4751	4.2342	5.0224	4.8268	4.8797	4.6218	3.9203	3.6656	3.4502	4.2133	5.337	3.079	3.5838	3.6531	5.2373	5.3526	4.7306	3.5801	4.4429	5.7552	4.8074	3.742	4.2472	3.5211	4.0144	3.6311	5.2746	5.1851	4.6129	4.4296	3.6679	4.1755	4.4718	4.6814	5.0635	5.6848	3.1683	3.5311	2.926	4.3512	5.4986	4.6005	4.7586	4.9575	4.5348	5.2713	4.9083	4.2728	3.7803	5.7903	3.106	4.5613	4.2532	5.2574	5.0955	5.1534	4.6565	4.6023	4.9383	4.3406	5.1247	5.5267	5.0041	3.5534	4.1961	5.7942
PF3D7_0322400.1	PF3D7_0322400.1;743	743	5.2585	4.9823	4.2304	4.5254	3.4449	3.7538	4.6713	4.1723	1.6826	5.405	3.5323	1.8718	4.6147	3.1635	4.4673	4.6433	5.3277	4.2472	1.3219	4.5361	5.6733	4.4363	4.1667	4.9274	5.1039	4.5103	3.4555	4.5558	3.6622	5.3516	4.433	2.9355	5.4236	5.4433	4.3103	1.9449	3.266	4.2957	4.9593	3.3937	4.2234	4.2211	5.04	3.6392	4.2979	3.9155	2.6622	4.3681	4.466	3.8738	4.6029	5.4565	4.5404	5.0264	4.6616	3.2048	3.5185	4.9255	4.9193	3.4725	4.9481	4.1152	3.7159	5.0241	3.903	5.1667	4.3262	5.435	3.6218	4.8914	3.5753	4.6358	4.8972	6.7637	4.5729	5.3933	5.7043	3.2839	5.8605	4.7887	5.1293	2.4033	5.359	5.6279
PF3D7_0322400.1	PF3D7_0322400.1;744	744	4.9021	4.943	4.2861	3.9231	0	4.8782	5.009	3.4303	1.6871	3.0531	3.7866	4.7415	4.9069	2.189	4.0942	5.2657	4.774	4.272	3.6369	4.1811	5.8595	3.8001	4.8094	4.0009	4.6112	0.263	3.079	4.8084	4.7142	5.2071	4.6536	0.9411	4.2994	5.272	3.4634	4.2032	3.8777	2.6135	4.89	4.8379	4.2869	4.2118	5.1301	3.6439	4.5021	4.0161	3.5789	4.796	3.6826	4.0917	4.8032	4.1763	2.9837	4.0575	4.3702	5.144	4.0312	4.2906	5.1827	4.2149	4.5892	3.9155	4.1102	4.669	3.4712	4.5441	4.5279	4.2615	4.6375	1.8074	4.735	4.0738	3.4087	5.1538	3.8797	4.1506	5.649	3.9579	5	4.649	5.2754	3.7634	3.5398	3.0479
PF3D7_0322400.1	PF3D7_0322400.1;745	745	5.943	4.3674	5.1659	4.2165	4.7252	2.211	4.8866	4.6064	4.1497	5.9366	3.266	2.86	4.8505	1.8237	3.3132	4.6837	5.6522	3.5981	3.9326	3.9298	4.8324	3.5692	4.7975	3.6288	5.0509	4.488	3.332	4.2388	4.1367	4.116	5.8731	0	4.6064	4.6775	3.0721	3.6949	4.0072	3.3646	5.5919	4.5503	3.8875	4.4263	4.3023	3.9973	3.9477	2.7268	4.5957	6.353	3.3757	2.4931	3.5789	4.4396	3.1779	4.9193	4.6177	1.7949	4.7655	5.2126	5.3118	4.2102	4.6786	3.2157	3.306	3.9411	3.4738	4.6713	2.6599	3.854	5.4363	4.9887	3.4155	4.3016	5.8851	4.5771	5.2468	4.6651	5.2254	4.5662	5.1863	3.0179	3.4141	3.8758	4.2479	3.1795
PF3D7_0322400.1	PF3D7_0322400.1;746	746	5.1914	4.3944	2.2234	4.8094	2.101	4.7824	4.735	2.7803	2.4276	5.1039	4.4588	4.3161	4.332	2.926	2.9745	4.9345	4.7323	2.8074	4.5286	4.7049	4.5261	4.3625	5.2273	2.3334	3.3176	0.2141	3.85	4.3681	3.7634	5.4864	5.4373	4.2645	4.4336	3.7203	4.2615	2.4436	4.6276	5.4383	5.2566	4.2668	4.0036	4.582	4.2304	3.7803	3.3854	4.0909	2.6439	5.2746	4.9509	2.3978	4.7623	3.854	4.269	5.1185	3.843	3.3089	4.1085	4.8963	4.9059	4.0027	4.7328	4.4383	3.1177	3.756	3.5497	5.4621	1.844	4.0635	3.7312	3.856	0.9635	4.0815	3.943	4.0832	5.3395	4.477	4.9383	4.7274	4.8763	4.5747	4.2758	0.6781	4.2487	4.8032
PF3D7_0322400.1	PF3D7_0322400.1;747	747	5.557	5.202	4.7955	4.4269	3.7517	4.5814	5.126	3.0409	1.9411	5.033	4.1683	3.6288	4.5969	3.8001	3.4957	9.4165	5.5656	3.0976	2.842	5.373	4.6628	4.4216	5.1424	5.4039	3.7666	0.8156	2.6531	4.8714	4.269	3.729	5.8856	3.2645	3.5148	4.8349	4.6496	3.3827	3.9449	3.0635	5.7458	4.9846	4.9435	4.4182	5.2441	3.925	3.9855	4.193	4.5217	5.0175	3.9635	2.6713	3.9439	4.9579	2.8237	4.5129	4.017	4.0942	4.7735	5.4289	4.5892	3.6982	4.5292	4.8817	6.2765	4.7214	3.189	5.1886	3.6005	5.0613	4.8063	3.0108	1.8032	4.0942	5.2277	5.5323	4.4783	5.1894	5.228	4.6559	4.8669	3.319	4.5116	2.511	3.4816	4.4256
PF3D7_0322400.1	PF3D7_0322400.1;748	748	5.6352	4.765	4.765	5.3016	3.2854	5.2126	4.7436	4.5625	4.1481	5.5392	4.7082	4.0108	3.5993	4.211	5.1595	5.2604	5.5789	4.3291	5.0887	3.6531	5.1878	4.6616	5.1346	4.4893	5.4303	2.7377	3.943	3.8146	4.942	4.7257	4.985	3.774	4.04	4.5103	4.6064	2.0942	4.2772	2.9107	5.0644	4.1227	3.1043	3.9126	5.0887	4.8379	3.406	4.2479	4.2713	5.332	4.4482	4.7527	4.9672	4.717	2.5777	5.8281	5.4192	4.3854	4.4323	5.6085	5.5993	4.9905	4.749	5.1363	4.5862	4.6542	5.1077	4.6542	4.2698	4.3241	3.9355	4.5987	4.691	4.7623	5.1256	5.532	5.0032	4.7268	5.1583	4.4796	5.2645	4.6943	4.8349	4.8319	5.079	5.585
PF3D7_0322400.1	PF3D7_0322400.1;749	749	4.6702	5.1803	4.1035	5.0233	2.5922	4.588	5.0312	4.7076	3.1027	1.8718	5.2972	3.5801	5.2521	2.2265	5.0832	5.1914	4.7814	4.4757	3.8207	4.765	5.1387	4.3681	5.6659	4.3363	4.8664	3.0161	3.9383	4.4443	5.3377	5.6427	5.0678	4.2388	3.6622	5.4686	4.4168	3.7751	3.6404	4.8017	5.3038	5.4647	5.2102	4.054	4.8278	4.2141	3.4673	4.2532	5.0405	5.0989	3.272	4.504	4.382	4.2735	3.1538	4.278	4.8237	4.8094	4.7623	6.2128	5.7988	4.9764	4.8802	4.3813	5.3614	4.844	5.067	4.9131	5.0085	4.62	3.7866	4.8943	4.6713	5.0246	5.9745	5.6769	5.079	4.7203	5.3702	4.9369	4.7549	6.1823	4.4976	3.4209	5.3402	4.8763
PF3D7_0322400.1	PF3D7_0322400.1;750	750	5.1031	4.851	4.8634	3.796	3.8298	4.3023	5.4256	5.4614	0.1375	5.7257	5.1346	4.0557	4.4738	3.359	2.7887	4.3944	5.257	4.054	5.3111	5.251	4.8084	4.9718	5.3572	3.4489	5.0925	4.5135	3.8738	4.0866	4.0496	5.2847	5.5447	3.8669	4.306	4.4416	5.6215	4.2342	4.9695	4.0045	5.0657	2.4803	4.0099	4.5844	4.6673	3.4436	3.9174	0.3334	4.8704	4.4289	4.7071	4.839	4.4561	4.8001	3.2095	5.6398	4.3519	4.4222	4.275	5.2261	5.1667	5.0548	4.811	5.367	4.26	4.9887	3.2839	5.5357	4.784	5.1276	4.2126	3.7949	4.888	4.366	5.9425	4.7913	4.2965	4.0678	6.0103	3.541	4.3547	2.7203	5.2891	3.6194	4.6041	3.9514
PF3D7_0322400.1	PF3D7_0322400.1;751	751	4.8987	4.9537	4.0206	4.7098	4.079	4.4803	5.06	3.6993	3.1811	4.8001	4.2623	4.4094	5.7271	3.2675	5.4383	4.8895	5.8492	4.4074	4.0241	5.3063	4.4738	4.3937	5.4709	2.5729	5.4812	6.0781	3.86	4.0321	5.8457	5.5176	4.4289	2.969	3.9001	4.62	6.2728	3.4712	4.8268	4.2593	5.1048	4.1538	4.8166	3.6633	4.6848	2.541	2.1795	3.8758	3.8669	4.5503	4.0747	3.3234	5.4005	4.682	3.111	4.9193	4.126	4.7436	4.6513	5.7298	6.14	5.1687	3.9336	2.5084	5.1272	4.4249	4.985	5.4598	3.7835	3.9486	5.1743	4.8053	4.2487	4.6247	5.9467	4.6899	4.3505	4.4155	6.3653	4.433	4.7761	4.3554	5.6659	2.3923	4.8135	4.6927
PF3D7_0322400.1	PF3D7_0322400.1;752	752	5.8792	4.1194	5.0997	4.5945	4.2847	4.4614	5.1918	3.0461	4.3399	5.3625	2.6135	4.7986	4.5515	0.7137	5.2869	5.4522	5.2824	0.9561	4.6899	5.5814	5.1473	4.4951	4.0188	4.8728	4.9274	3.9864	3.2418	5.2555	5.2795	6.1355	5.504	4.0583	4.6679	6.2634	5.1615	3.5862	3.4957	5.5049	5.464	5.4867	4.2095	4.9088	5.1375	5.0383	2.8679	3.9449	3.7581	4.8659	3.5286	4.0858	4.6949	4.4012	2.8176	4.9759	6.0179	4.8475	5.0072	5.2126	6.1254	4.3089	2.9946	6.8856	4.4906	5.4104	3.9117	6.8881	3.3992	4.5999	4.9588	4.6921	3.1747	5.5729	5.2998	5.8457	4.0755	5.6241	6.1106	4.5838	5.3723	5.4702	6.1892	4.266	5.0734	4.9402
PF3D7_0322400.1	PF3D7_0322400.1;753	753	5.9307	5.3205	5.0866	5.2642	4.7043	4.2001	4.8822	4.851	4.4995	5.8951	3.7793	5.266	4.1898	4.8048	3.585	4.8777	5.5267	4.2188	4.0461	4.3561	5.3406	4.7495	4.1914	4.144	4.4588	4.5261	3.0461	4.7671	5.8994	5.55	4.8674	4.0453	4.7787	5.3789	4.009	3.4686	3.2296	9.8785	5.2898	3.3868	2.903	5.1711	4.4502	5.2824	5.5345	5.3747	8.1715	4.673	5.2983	5.5404	5.2494	4.6943	5.3316	4.6775	7.001	3.1127	5.0378	5.2653	5.7631	4.841	5.1073	6.4822	4.5795	4.2713	3.8924	6.6917	3.9411	5.0832	3.9402	5.6758	4.3944	4.4764	5.3129	5.2207	5.5229	5.9006	7.452	4.9759	5.302	5.204	7.209	3.3646	5.2917	4.6076
PF3D7_0322400.1	PF3D7_0322400.1;754	754	7.0123	5.5543	5.3927	5.4165	4.8319	5.1898	5.9544	5.61	4.5141	7.4673	5.2943	6.0061	5.347	3.8298	5.4393	6.6104	5.8555	5.7282	4.8807	5.3933	8.7729	6.1944	4.1169	5.2384	5.374	5.2487	5.9134	5.3302	5.6124	8.6161	6.9129	2.3785	5.6346	6.2619	5.2544	5.3009	5.6591	10.8139	5.0461	3.6622	4.3611	5.5759	6.0785	5.9477	6.4063	7.7272	9.5884	5.128	4.2024	6.4293	5.1114	6.1663	4.4236	6.3478	8.6076	5.6282	4.7404	5.0934	6.3498	4.6645	5.6032	7.3212	5.6067	5.5361	4.5198	6.3114	5.7764	5.005	7.2264	7.7418	6.3743	5.3089	6.3847	5.9229	5.3878	5.898	8.1531	6.0991	5.3487	5.4594	6.3947	5.3183	6.5884	7.7945
PF3D7_0322400.1	PF3D7_0322400.1;755	755	7.6301	4.7268	5.8647	6.844	6.9761	6.0989	6.0736	6.8309	7.7355	8.5999	5.5984	7.6528	6.3547	5.8422	6.3091	6.09	7.0732	6.0853	5.0989	6.7803	9.187	10.6354	6.33	6.854	7.2935	5.3913	5.0794	4.8758	6.7686	8.6881	11.0004	6.4469	6.5914	6.8954	5.106	4.942	6.4251	10.9879	9.0646	4.9112	5.2357	5.5711	6.5609	7.1591	7.2391	7.1712	9.9831	9.1974	5.0626	7.0277	6.0972	6.2491	4.8156	6.9032	8.254	5.4864	6.5587	6.4107	6.945	5.8243	6.1928	7.1148	7.1206	5.7195	4.3813	6.0949	5.3882	5.9181	7.5577	8.1491	6.0637	6.8006	7.2692	7.8575	7.1719	7.3903	8.4695	6.1845	6.5535	7.3522	6.5821	5.582	6.8452	7.902
PF3D7_0322400.1	PF3D7_0322400.1;756	756	8.2012	6.0678	8.264	6.325	10.6327	7.3799	6.3214	6.153	10.5934	8.4659	6.8718	11.3195	6.1841	10.8877	7.6225	7.5577	6.2826	6.4323	6.42	6.581	9.36	8.1322	6.5709	6.4722	7.5106	6.9598	5.0738	6.0367	6.4832	9.0928	8.3095	7.8045	6.539	8.0452	5.7557	5.843	6.9834	11.1833	8.868	6.1237	5.9805	5.323	9.0875	6.4241	7.1013	7.5384	10.6119	8.9106	5.1894	7.9453	6.7144	7.8756	5.4545	6.9164	6.1611	5.7054	8.7822	6.8804	7.0225	5.9074	5.7637	8.0139	7.1646	5.9702	6.1526	6.5152	5.3844	4.7268	8.3127	7.1229	6.2645	8.4675	8.3511	8.2563	7.1666	7.4525	9.4634	6.2346	6.8902	7.4269	7.1405	4.9565	7.8583	8.5187
PF3D7_0322400.1	PF3D7_0322400.1;757	757	7.9564	6.7569	5.8681	8.565	6.3853	7.0441	6.8653	4.6582	4.8919	8.5611	6.1952	8.4107	8.8676	6.6263	6.6372	7.8375	6.2319	6.3384	6.4783	6.3434	9.9116	6.9141	6.9398	7.0538	6.511	6.6061	6.3997	5.4179	7.0751	9.3256	7.3967	6.586	7.7594	8.0007	4.9941	6.6782	7.3855	11.9521	8.2459	6.1487	5.9526	5.1177	6.3313	6.5027	7.68	7.3364	10.883	7.8842	5.8777	7.2497	6.5135	6.7905	6.628	7.9714	6.5926	5.3434	5.8027	6.3102	6.6523	8.4707	6.3402	8.8909	6.7192	6.3609	5.9057	8.4663	5.5629	5.581	8.1657	7.5579	5.3273	6.0429	8.0885	8.5089	7.7018	7.6121	9.3633	6.8707	6.6737	7.1383	7.9878	5.9212	8.2292	8.0927
PF3D7_0322400.1	PF3D7_0322400.1;758	758	7.9399	6.0622	5.5113	7.9967	6.1605	6.0972	6.1615	4.568	4.2472	8.1827	7.4373	6.554	7.1697	5.4663	5.6267	7.584	5.568	4.845	5.4774	5.8412	9.7017	6.1418	5.7377	6.55	6.4909	4.757	5.2334	4.8202	5.8115	9.7684	7.053	5.1252	6.6259	7.3899	5.7296	5.1957	6.6829	12.462	7.6143	5.7255	4.9378	4.6112	5.8746	6.6101	7.4689	9.8828	11.6342	8.5079	5.6991	6.278	6.3181	6.5601	6.0762	6.73	5.9493	10.9693	4.7897	6.6388	7.8986	6.2329	6.4099	8.7533	6.323	6.6968	6.3118	11.5435	3.3234	5.5625	9.1457	5.9973	5.2396	6.34	7.6215	8.148	7.118	7.1441	9.3476	6.8189	6.8198	7.2076	11.2274	5.1048	6.8188	9.666
PF3D7_0322400.1	PF3D7_0322400.1;759	759	8.6324	8.134	7.1513	7.2719	5.8022	6.6359	7.5916	6.484	5.3844	8.919	6.949	10.1707	6.7729	6.2961	6.7787	8.5121	6.7142	6.5807	6.732	6.0768	9.9997	6.4481	5.2638	9.0893	6.6638	6.1189	6.1735	8.2707	6.4684	9.7469	7.3847	6.0074	9.0364	6.1987	5.6716	6.5336	6.3092	12.3274	7.8066	9.4338	6.0468	4.3583	8.5363	10.9063	7.8885	10.531	11.4979	7.3542	5.4581	7.8788	6.5265	6.4962	6.5067	6.7912	6.2519	11.0226	5.3723	6.5297	6.5163	6.4487	5.5729	8.8738	6.869	6.121	6.7197	10.9053	3.9782	6.351	9.1066	6.8889	6.027	6.4148	7.5746	6.8891	6.7614	6.6875	9.588	7.4373	7.0095	7.7904	9.9959	5.0179	7.6903	9.7805
PF3D7_0322400.1	PF3D7_0322400.1;760	760	7.9484	5.9174	7.64	7.7926	6.4055	7.5786	8.7901	6.983	6.4849	8.4428	6.5365	6.5598	7.1136	6.3131	7.0777	9.4074	6.5641	6.023	5.9512	6.4914	10.1798	6.142	5.3868	6.8343	6.2711	7.5474	5.04	5.4249	6.4121	9.9173	7.36	2.8135	7.058	6.3102	6.9817	6.6697	7.1102	13.4312	8.5502	6.575	4.6035	5.8743	6.7467	7.3445	7.1055	11.3556	12.5006	8.1623	4.3985	6.7678	5.2165	6.7467	5.6893	7.3293	7.3378	11.2384	4.7698	7.2778	7.1655	5.565	5.8738	9.7154	7.3168	6.7038	5.5537	10.1803	4.926	6.1512	10.0826	7.5506	6.2211	6.0494	7.8722	7.7737	6.6996	6.8552	10.1063	6.4519	6.4131	7.256	9.4748	4.3568	6.6427	10.2161
PF3D7_0322400.1	PF3D7_0322400.1;761	761	8.1425	6.6791	6.4862	7.148	6.2728	7.3807	7.2733	6.5351	5.6014	8.658	7.0477	7.1762	5.9439	4.4738	7.2019	7.7536	6.3466	3.9635	6.0257	6.8086	6.9242	6.0402	5.2307	7.3924	7.3057	5.319	5.3944	5.6308	5.8787	8.4541	6.4848	4.5211	6.6868	7.8834	6.1713	5.6439	6.2961	13.2205	6.3733	6.6889	5.1289	5.2487	6.6505	9.1499	7.2693	9.9288	12.5296	7.4953	5.3878	6.8908	6.1119	5.3796	6.8031	6.9292	7.2566	10.2724	5.0794	8.3793	7.3635	5.3172	9.3827	8.1372	6.1894	5.8934	7.27	10.9003	8.2684	6.1406	9.9292	7.5887	6.4997	7.5043	9.3516	7.4578	7.1185	9.2594	9.0601	6.5826	5.7107	7.8935	10.6682	8.8901	6.5708	10.6567
PF3D7_0322400.1	PF3D7_0322400.1;762	762	8.1851	6.4101	8.1971	5.9033	5.9105	5.4148	8.2833	7.805	4.8768	7.4674	6.0544	9.2216	5.9547	5.822	5.093	6.1904	9.0059	4.6887	4.5497	6.9192	5.988	6.3368	5.7613	8.3866	6.3399	4.4568	4.9326	7.1634	6.5339	6.295	6.267	5.6938	8.5343	6.1875	5.7785	5.9709	5.2645	11.6548	7.0668	4.8866	5.4679	8.1331	5.6562	8.171	7.9931	8.0979	11.9263	7.5678	10.1078	7.5793	5.3234	5.3223	6.3875	7.1993	5.1148	9.1066	6.5842	6.2952	6.2365	4.9542	5.9939	6.3796	6.2122	5.4809	6.0659	6.2116	5.278	7.7905	8.9323	5.9399	7.5904	7.2166	6.4911	5.2001	6.2409	6.2207	6.8881	6.3341	7.5311	6.8321	5.897	5.218	7.2144	8.5637
PF3D7_0322400.1	PF3D7_0322400.1;763	763	7.553	5.9916	5.7463	6.1967	5.2464	5.3547	6.5884	6.1156	3.854	7.5286	8.964	6.0781	6.0345	5.0665	5.4433	5.4506	6.3661	5.1902	5.7629	5.9607	5.246	6.0804	6.5433	6.0976	5.7592	3.9846	5.6582	6.1346	6.4063	5.9738	5.6795	3.8934	5.8056	5.5844	5.0639	5.5598	6.6234	5.7785	7.4397	5.5018	5.1231	4.5491	4.6005	6.8472	7.7995	10.6511	6.2128	7.2254	6.8052	7.1443	5.5817	5.7549	6.2234	6.8065	5.5957	9.829	5.5647	5.9269	6.7968	7.128	6.1679	8.4732	4.6571	5.876	5.5969	6.1367	6.508	5.6865	8.4841	5.2642	7.9684	6.5962	5.487	7.0526	6.627	6.0909	8.4397	5.7268	6.6758	6.84	5.0099	6.4007	6.1096	8.1364
PF3D7_0322400.1	PF3D7_0322400.1;764	764	6.5671	6.0446	5.1334	5.8866	5.5258	4.8709	5.9491	5.5279	4.2585	6.8514	5.9385	5.7848	5.1465	5.9035	5.463	5.4545	6.2098	5.497	6.1544	7.1614	5.465	6.0598	6.9483	6.1922	5.3964	5.1342	5.155	5.7842	6.8542	6.4097	5.7162	6.5589	6.3338	5.1514	5.9602	4.4783	5.0365	5.1886	6.2273	5.1647	4.7629	5.8704	5.6929	6.1104	6.1641	7.3309	5.9395	7.0498	6.3018	6.3724	5.7769	5.9745	5.3865	6.9058	5.9814	7.8504	5.5641	6.7786	6.1477	7.757	6.1058	6.6447	6.023	5.8672	6.2265	5.1436	5.4838	5.7156	6.93	5.2288	7.8977	6.2653	7.7423	5.1428	7.5044	6.288	6.4935	6.3576	5.375	5.6971	5.5993	4.7425	6.0446	7.8595
PF3D7_0322400.1	PF3D7_0322400.1;765	765	7.987	6.1882	5.7821	6.1348	5.9463	5.116	5.5931	5.5435	5.7109	7.9738	6.0925	6.246	5.6554	5.9212	5.359	6.1884	5.9338	5.846	5.849	6.6762	7.8658	6.3586	5.9395	6.2519	6.6187	5.517	5.6366	5.8895	7.3123	6.2583	6.1952	8.0507	6.3005	5.4967	5.6814	3.6147	5.4393	5.9692	6.8319	5.4152	5.6862	4.281	6.2363	6.6585	7.8687	5.3234	6.6121	6.1092	6.1855	6.7011	6.0297	6.4757	8.2672	6.6184	5.8817	6.2893	6.5379	6.6625	6.5157	6.7071	6.2515	6.4525	6.541	6.0435	5.5537	6.3526	5.6685	5.4114	7.9946	6.4004	5.3526	6.7823	6.9281	6.1552	6.2238	6.644	6.3668	6.1741	5.9126	6.1516	5.8227	6.0431	5.9916	8.2742
PF3D7_0322400.1	PF3D7_0322400.1;766	766	8.7898	6.7204	7.2919	7.9431	5.9635	6.8631	6.0424	4.8053	6.8271	8.113	6.7921	7.5361	7.2363	6.2407	5.1961	5.5289	5.9713	4.5613	6.3632	6.6809	6.5682	7.6096	7.0808	7.1262	7.14	6.2677	6.2985	6.6802	7.1076	6.5627	8.4542	6.3942	7.1849	7.5746	6.9777	6.2593	6.2657	6.1554	6.9966	7.2953	6.8646	5.9255	7.6836	8.4457	9.7371	7.2536	6.9409	7.2536	6.4358	8.5653	6.7526	7.8158	8.6299	7.0522	5.2735	6.3745	7.1246	7.4799	6.9389	7.7242	7.3776	7.8492	6.0779	6.3327	5.1342	7.6505	5.7233	6.3752	9.1584	6.7255	7.9467	7.8263	8.7995	7.9584	7.4484	7.9334	8.2088	7.5764	7.2447	6.2954	6.0246	6.47	7.2759	8.1097
PF3D7_0322400.1	PF3D7_0322400.1;767	767	11.1707	6.3951	5.8839	7.2582	5.7241	5.478	7.0432	6.0798	5.671	11.8521	6.4848	8.0243	6.6433	5.6311	5.1759	6.928	6.0503	6.8992000000000004	7.0778	7.3563	7.0807	7.179	6.0097	6.9215	7.422	6.2789	7.3161	8.56	7.1645	7.7308	8.8668	6.2668	6.6397	7.4364	6.1747	6.3228	7.1705	6.5423	7.4085	5.6372	6.6625	7.2797	7.1614	9.8514	10.9769	5.1416	6.7003	7.6022	6.3677	9.519	6.8534	7.2401	10.1353	7.7857	7.1012	5.3861	7.947	6.0197	7.339	8.4972	7.7099	8.6467	8.4315	7.3612	5.8248	7.081	7.3589	6.3237	8.2464	7.0001	4.963	9.0338	7.1813	7.3441	7.079	6.6454	8.9248	8.3032	7.7779	6.8857	7.2288	8.001	7.436	9.7014
PF3D7_0322400.1	PF3D7_0322400.1;768	768	9.8809	5.5229	5.3834	5.742	4.6035	5.1851	4.9146	4.7137	4.033	9.7538	5.7735	5.846	5.9959	4.1993	3.9402	5.8934	4.7071	5.5141	3.9174	5.0483	5.1342	5.0985	4.8866	5.7858	5.7309	4.2765	4.6747	6.3425	6.1693	6.1377	6.3331	5.0596	6.0099	5.7565	4.7544	4.995	4.9713	5.1611	5.7647	4.8545	4.3519	5.5314	5.9291	7.6488	9.553	5.128	6.7578	5.4989	5.1534	6.6542	5.9189	5.8402	8.0911	4.9819	5.3477	4.7876	6.3554	6.4363	5.714	5.634	5.9023	7.7247	5.8377	5.3501	5.2987	5.1526	5.8642	5.2683	7.1509	5.9212	6.133	5.774	7.3157	5.8895	6.439	5.9793	7.0918	5.5466	6.4355	5.6369	5.4279	6.3293	5.4333	7.5322
PF3D7_0322400.1	PF3D7_0322400.1;769	769	9.5986	6.67	4.8263	6.7223	5.479	5.3719	7.0571	5.2403	4.8763	8.9869	5.8163	10.2913	5.3544	5.0836	3.6053	6.8449	5.6392	5.2165	5.6035	7.1879	5.8689	6.7647	6.4328	6.3703	5.6366	4.1144	5.7417	6.0101	6.5011	6.8726	8.3032	6.1229	5.0117	6.2963	6.033	5.5726	6.6509	6.2595	5.5472	5.3201	5.8868	7.8584	6.1849	5.9674	9.0778	6.0101	6.6371	5.8917	5.7679	6.5154	6.8039	6.1639	10.97	6.8639	5.218	5.0518	6.2506	6.0704	6.9054	5.4692	6.3937	9.1863	9.0185	6.6177	5.7782	7.4906	7.4672	5.3176	6.6489	6.12	5.2449	8.666	5.7197	7.7281	6.3947	5.6528	6.1383	7.8349	6.4184	6.2474	7.9054	7.3024	6.8291	7.9206
PF3D7_0322400.1	PF3D7_0322400.1;770	770	10.6146	5.9362	5.572	6.5163	5.7895	5.9265	7.9762	4.8982	6.4817	10.3732	6.1777	10.6655	6.0616	5.2683	4.6076	8.8535	5.5696	5.5311	6.5524	7.2576	6.3918	6.8321	6.5733	5.985	5.9646	4.6473	6.6545	7.7091	8.429	6.6181	7.7784	6.9281	6.254	6.4375	5.1322	6.0598	6.2018	5.8951	6.2952	5.9549	6.4469	8.3818	6.9696	6.7582	10.0688	5.0475	7.3138	8.0482	6.5624	8.2381	6.5971	6.2353	11.2578	7.0386	6.2213	4.8919	7.4921	5.993	7.8955	5.7423	6.224	9.7062	10.0493	6.6238	5.1247	7.2021	5.8301	5.6741	6.5902	5.5027	5.5339	7.9459	7.1168	7.3584	6.3873	5.6056	9.7458	9.0412	6.8098	6.4901	6.9672	6.383	6.4759	7.2418
PF3D7_0322400.1	PF3D7_0322400.1;771	771	11.4142	7.3102	7.0951	6.7732	5.9026	5.7363	10.0109	6.0297	6.8668	11.8314	8.3794	12.0362	6.9795	5.2813	5.7374	11.2572	6.5215	6.5941	7.536	8.8535	6.727	8.024	7.8072	6.5561	6.4603	6.7787	7.1546	7.8948	10.0105	7.6554	9.6982	7.5171	6.319	7.3272	6.2943	7.3178	6.983	7.4152	7.2331	6.8129	6.1305	8.332	8.5579	9.3046	11.1075	6.0045	7.5733	8.619	5.2743	7.9552	7.046	8.3766	11.5529	6.9195	6.8194	5.4202	7.9422	8.6167	6.8378	7.8362	6.51	10.3158	9.7674	8.7159	7.0521	6.9707	7.5073	8.6511	8.1232	5.2895	6.007	8.9785	9.0084	7.2464	7.8334	7.049	10.0669	9.4014	8.5401	7.6767	7.0919	7.6662	9.7498	8.7769
PF3D7_0322400.1	PF3D7_0322400.1;772	772	11.5852	6.8469	7.1813	6.8044	6.8841	6.188	9.2165	6.3027	7.003	12.1094	9.4587	13.865	7.4011	6.8178	6.035	11.2754	6.4612	7.0352	7.6313	9.5833	8.0369	8.0719	9.0845	7.4874	6.6793	6.2612	6.3754	7.2511	11.4606	7.64	9.6685	8.8647	7.1173	7.4992	5.5957	7.1588	7.3783	7.2812	7.6658	5.5407	6.4227	8.8232	7.7586	8.3121	10.7939	6.4022	8.0439	9.7331	6.7185	7.998	7.7094	7.4426	10.4819	7.0324	7.3793	5.9885	10.1901	8.1688	6.6119	7.4284	6.6331	10.2135	9.4987	7.4596	6.3942	7.9776	7.2157	11.3729	7.2069	7.7405	6.0038	10.3852	8.599	7.4021	6.6221	5.6165	10.0602	8.7449	7.7548	7.1024	7.412	8.4864	11.0264	7.6692
PF3D7_0322400.1	PF3D7_0322400.1;773	773	10.9181	6.575	7.259	7.1313	4.682	5.1371	9.6435	5.5823	5.709	11.1682	8.1927	13.9031	7.6804	5.4777	5.7366	11.0849	5.896	6.0955	7.949	9.6035	6.6064	8.4219	7.5714	7.2272	8.1938	6.0043	7.246	7.623	11.3401	7.1799	9.9569	8.7651	7.3886	8.6178	6.5259	6.8338	7.8564	7.0763	6.4767	6.2106	5.6927	8.1498	8.03	8.2013	10.9097	6.2296	6.642	10.0173	6.0023	6.4854	8.0177	7.9129	11.1452	8.2588	8.0823	6.2309	9.3007	8.9281	7.1076	7.7611	6.2887	10.1044	9.4293	8.0718	6.8859	6.9204	7.9379	12.6472	6.5798	5.7761	5.2544	10.3299	9.6085	7.6153	7.6345	5.714	10.3765	8.8852	8.1366	7.5026	7.4199	9.0507	12.919	7.7472
PF3D7_0322400.1	PF3D7_0322400.1;774	774	7.4317	6.6991	6.559	6.4877	5.3027	8.6897	7.4636	5.2593	5.1775	7.973	7.0443	11.599	6.1963	4.9241	8.2105	8.8472	6.155	4.9416	6.2873	7.3738	8.267	9.2412	6.7435	6.8094	6.4735	5.2876	6.6558	6.378	9.6983	6.8844	9.8442	6.8192	7.025	6.3752	4.4607	5.8777	5.527	7.3678	6.9801	5.9968	5.7889	7.6904	7.1867	6.1479	6.488	6.1898	7.2054	8.8762	6.5343	5.8699	6.7413	7.3754	7.9181	7.5015	6.719	7.0023	9.016	8.1227	7.2848	6.6131	5.6996	8.9895	9.1489	6.4451	5.7695	5.8128	6.4589	11.7401	9.102	6.839	6.0303	8.563	8.7805	7.5943	7.9367	6.7287	9.4111	7.7336	7.4403	6.3196	6.4621	6.5267	11.6155	8.7132
PF3D7_0322400.1	PF3D7_0322400.1;775	775	7.6199	5.5075	5.6436	5.1918	5.516	5.5895	8.1244	4.7782	4.5286	6.6719	6.4075	9.4009	5.6531	3.306	5.7936	8.7256	6.1771	6.1477	6.7067	6.6206	6.8285	6.8937	7.113	6.2061	5.5292	4.3306	6.2937	6.7938	8.6151	5.5512	8.0287	7.5499	5.6076	6.4433	5.1579	6.2972	5.0461	4.6363	6.2315	5.1655	4.8861	8.0839	6.6626	5.8856	7.3042	5.2585	5.3572	8.2313	5.4806	7.0702	6.071	6.7302	8.6801	8.897	8.9296	5.6871	8.4251	6.2943	7.5216	8.5422	5.9766	8.734	7.0921	6.2765	5.7115	4.8222	5.9215	6.1609	4.9809	7.0952	4.6943	8.1754	8.2374	7.3934	7.8711	5.3056	7.784	6.8104	6.3656	6.5951	5.975	6.4935	6.4341	6.6875
PF3D7_0322400.1	PF3D7_0322400.1;776	776	7.9907	6.1542	7.5544	7.0477	5.9212	6.7783	8.6245	7.3263	5.7118	9.3175	6.3313	6.8046	6.932	4.9279	6.0389	9.6699	6.9303	6.7761	6.9675	7.6612	7.0382	7.8639	8.9138	6.8209	6.2238	4.5385	7.9289	7.84	9.3261	7.0756	9.3042	9.515	6.3771	7.0044	5.7276	7.7018	6.2928	5.4124	7.6214	5.7477	6.3949	6.8059	7.2329	6.5267	8.9214	4.5008	6.5203	9.7674	6.7458	7.6595	6.7589	6.9929	10.1437	10.2232	8.0902	5.2735	9.1461	8.1437	6.7248	8.1899	6.3309	9.4991	8.0671	6.5024	6.5983	5.0475	6.3149	7.2109	7.473	7.2974	6.2583	9.0741	9.7647	6.8777	7.7316	5.607	9.2529	7.8649	7.03	6.4157	6.3761	6.3262	7.5501	8.197
PF3D7_0322400.1	PF3D7_0322400.1;777	777	7.6463	5.8442	6.2564	7.0382	5.4601	6.7306	9.6029	6.3703	5.4104	7.1944	5.2269	5.3614	6.8577	5.4239	6.5902	10.9011	6.414	6.2763	6.3649	7.64	6.5998	8.3756	9.4418	7.6788	6.5345	5.1663	7.7177	7.6856	9.5864	6.8403	9.0783	9.3434	7.7045	6.4596	5.1119	8.1076	5.8585	5.1981	7.9044	5.1297	5.7978	6.9683	6.2026	5.7186	8.4285	5.9262	6.648	10.2609	10.2462	5.7309	6.1198	6.2329	9.7855	9.1003	9.0694	5.4825	9.1341	9.4617	7.5291	8.6329	5.5279	10.1092	8.1383	5.8743	7.5056	5.318	6.5116	8.6997	6.7939	8.2752	5.8627	8.7159	9.9915	7.0912	9.4081	5.8542	9.872	7.7872	6.6823	7.0419	6.2087	5.6857	7.9845	8.4595
PF3D7_0322400.1	PF3D7_0322400.1;778	778	8.8322	7.1078	8.2704	6.3379	3.905	7.9295	7.6648	7.7058	5.3533	9.0382	6.2067	7.7348	6.6466	3.3978	7.5661	7.1465	7.8718	6.0947	8.5181	9.1487	8.6185	7.2933	10.0068	7.3526	7.9457	5.1878	9.5764	8.0074	11.1017	8.5645	8.9246	9.8796	7.3509	7.7136	4.281	9.999	7.9504	6.4306	7.4687	6.0663	4.8068	4.3681	7.718	6.0851	9.4395	7.0036	7.318	7.5886	6.407	6.9355	7.27	7.7608	10.0548	11.094	10.5944	6.2615	10.2855	9.216	7.1528	8.753	5.3063	10.5299	10.6318	6.9093	6.5512	6.9383	6.3441	7.7545	6.5762	10.0565	5.6943	10.3495	9.9024	7.6346	9.0562	5.8364	10.4137	8.3151	7.5622	7.8615	7.3704	7.1504	9.215	7.3074
PF3D7_0322400.1	PF3D7_0322400.1;779	779	9.5686	6.5959	7.8954	5.8632	4.238	6.0426	6.5402	6.0498	5.2098	8.9285	6.0032	5.5236	6.1256	4.9322	4.9416	6.473	6.29	5.6943	8.6362	8.5697	6.9351	6.1878	6.3653	6.0239	6.3163	4.3799	6.937	8.0597	10.143	6.1878	6.4182	5.8934	5.632	6.0464	5.0475	5.2513	6.7459	6.4514	6.7715	6.7178	8.2138	5.6885	6.7548	6.7233	9.9058	5.5868	6.5801	5.9789	6.4351	6.3987	5.4744	7.0205	8.0446	11.081	9.4712	5.4874	5.4928	11.2833	6.8902	6.079	6.0343	7.7592	6.1054	5.6473	5.4005	5.318	5.7401	5.8053	6.6453	10.3418	6.1619	5.2246	11.6186	7.334	6.26	6.1801	8.7219	6.8208	6.8868	6.025	5.2196	5.3074	6.2325	8.7526
PF3D7_0322400.1	PF3D7_0322400.1;780	780	10.4789	6.4816	6.6629	6.2456	5.2184	8.6144	6.5538	7.1597	3.8846	10.5539	6.0551	6.2302	5.8652	4.7279	8.0653	6.5295	7.051	6.3023	6.8824	9.5665	10.1735	7.3697	5.3491	7.3098	8.3377	4.8866	4.5723	5.9955	10.8183	9.6728	8.7036	4.729	7.2667	7.805	5.5814	6.3519	8.0446	6.8336	5.9435	6.5712	4.1562	5.4867	6.7147	5.1542	10.6493	7.7469	6.3866	6.351	6.0126	8.1892	5.4165	6.7175	6.5328	7.5033	10.5515	6.2139	9.3186	9.2845	6.7503	9.3746	5.2434	10.1936	7.0894	7.2511	6.4639	7.3476	5.2574	8.9383	6.573	10.6086	5.7252	8.7703	8.2248	7.2866	9.3366	5.2456	9.9707	7.5774	7.7038	6.6149	6.7279	7.1574	10.1401	7.146
PF3D7_0322400.1	PF3D7_0322400.1;781	781	11.7346	6.887	7.2171	6.6549	4.5014	6.7737	6.6141	6.7882	3.6041	11.3033	5.4741	5.5647	6.086	1.6599	7.2002	6.4894	7.6885	5.5702	6.1066	9.0018	8.9843	6.6259	4.5292	5.0157	6.3778	5.5969	5.373	5.7079	9.596	9.0694	8.4236	3.3205	5.3452	6.9063	3.9477	5.9456	7.181	6.4731	6.0826	6.862	5.9069	5.7936	6.2824	5.9966	11.4245	6.7663	6.4624	6.1568	5.3653	8.5272	5.8286	6.6175	6.7463	5.9307	11.3246	6.6203	9.6136	6.2642	5.6427	6.8198	5.3491	10.1087	7.265	6.8511	5.669	5.8382	6.535	5.8502	7.152	11.0012	5.7334	8.9488	6.5171	6.7193	7.5753	6.5621	10.1478	6.1605	8.0376	7.1544	6.5821	7.4703	8.1322	6.2811
PF3D7_0322400.1	PF3D7_0322400.1;782	782	11.0031	6.1928	6.5334	6.0233	6.2887	6.3677	6.5691	7.4076	6.0173	11.8793	6.4162	7.1682	6.785	3.8777	6.9556	6.7548	7.7903	6.619	5.3558	9.5066	8.7646	6.9673	5.7293	5.0014	7.866	7.9766	5.9699	5.9272	9.7893	9.2826	9.0762	5.3356	5.7795	8.7222	7.3068	5.3691	5.6076	7.3177	7.3258	6.6687	5.7514	5.4548	5.6352	6.5035	11.8647	7.0661	7.0689	6.7541	4.9359	9.388	5.6823	6.5598	6.9397	6.3225	12.8206	6.8237	9.6971	5.238	6.1262	7.2721	5.2854	10.8646	6.9913	6	6.4696	5.8158	6.2673	6.902	5.7793	13.1119	6.2944	9.2124	6.7739	7.585	7.6921	5.2365	10.5742	6.3214	7.101	7.5606	6.5196	7.2399	7.7376	6.9337
PF3D7_0322400.1	PF3D7_0322400.1;783	783	10.7037	5.9348	6.1645	6.4202	8.1886	5.6645	5.6556	5.61	6.3764	10.8036	5.91	6.1589	5.1318	7.1148	5.142	5.8982	6.0275	5.7112	5.4886	8.2459	6.8651	7.0044	6.3544	4.86	6.2104	5.3092	5.2365	7.3496	8.2227	6.0883	6.5987	4.5625	6.021	6.2036	5.3618	4.0383	4.8505	6.1385	8.4915	5.047	4.7597	7.0235	6.2761	5.3909	9.9136	5.2145	6.0639	7.5562	5.3259	6.3007	6.0137	6.297	5.3757	7.6878	10.2864	5.4373	6.09	6.0343	6.2048	4.4575	6.5361	7.7484	6.1008	5.5072	4.6375	4.4899	5.8657	5.6511	6.9544	11.4754	6.5303	5.9586	5.93	5.7716	5.6645	5.3498	8.6058	5.5841	6.4471	4.812	5.649	5.6126	6.1083	6.6187
PF3D7_0322400.1	PF3D7_0322400.1;784	784	10.4185	6.2259	6.086	6.6493	4.8475	5.7282	6.4694	5.8919	3.9001	11.3717	6.2551	6.7031	7.1472	3.7719	6.2085	7.0041	7.0828	6.1751	5.704	9.2567	7.6655	5.3345	5.4046	5.1031	8.8007	5.8084	5.0626	5.9882	9.4736	7.8449	7.7017	4.7339	5.6395	7.5465	6.0845	3.2615	6.7553	6.0415	7.2105	5.4386	5.6625	6.6334	6.0323	5.675	10.5135	7.292	6.0637	7.6018	5.9093	8.9807	4.6809	6.9065	5.3273	7.8677	10.9283	7.0957	5.7525	5.2346	7.0921	3.9241	5.8392	10.0006	7.473	5.568	5.3747	6.0894	6.2941	5.8647	6.0751	11.3353	7.5672	5.9704	6.6159	7.1968	5.1847	6.5435	8.8834	6.6505	6.7448	5.6899	5.8227	6.9602	5.8797	7.957
PF3D7_0322400.1	PF3D7_0322400.1;785	785	10.5786	5.9107	7.0741	7.0089	5.3498	5.191	6.7499	6.5957	5.1098	10.3964	7.3929	5.8081	6.7225	5.0794	4.8861	6.6852	7.2576	6.0308	5.6326	9.552	7.2836	6.2636	5.7993	6.325	8.4081	7.2915	5.3441	5.8834	10.0709	7.9036	7.3512	4.4067	4.7098	8.8322	7.3225	5.3583	5.1566	5.9119	7.6175	4.1795	7.2411	6.1554	6.7866	3.5957	9.1155	6.3752	6.029	8.0548	4.7366	9.6943	5.5656	7.307	5.6608	9.5907	11.2051	7.0699	5.4326	5.5037	6.8263	5.7605	5.6162	10.2728	7.8638	5.9962	4.8545	5.5537	5.5702	6.4761	5.8785	10.5457	6.4353	6.0097	6.9205	7.2293	6.0281	6.6565	10.2838	7.394	6.488	5.7463	5.7748	6.4886	6.0719	7.5693
PF3D7_0322400.1	PF3D7_0322400.1;786	786	6.5398	5.9095	6.7506	7.3192	3.9449	6.077	6.0325	7.1359	5.9253	9.9736	6.2338	5.7164	7.4314	5.3844	6.8431	7.92	7.1927	6.9168	6.1367	9.1295	7.398	6.1651	4.5367	5.9345	8.0966	7.3584	6.9437	6.6321	9.3328	8.3637	8.0497	4.7677	6.4264	8.1426	7.6567	6.2856	6.4517	5.6943	8.4137	5.9045	5.0968	5.804	6.437	5.3572	6.5733	7.6261	6.2731	7.7581	5.9973	9.4189	5.3792	7.4422	5.0067	8.8096	6.334	7.4424	6.2521	5.5807	6.7388	5.5248	5.6772	10.1303	8.8005	5.1791	5.0976	5.6982	4.9288	5.3352	6.4375	5.6733	7.1897	6.269	6.0446	6.9761	6.6871	5.6493	9.9872	8.0752	6.5983	6.5168	5.1579	5.8395	6.6658	6.6134
PF3D7_0322400.1	PF3D7_0322400.1;787	787	7.3306	6.3891	5.5741	6.4043	5.1619	6.0255	6.9658	6.2196	4.8032	8.7065	6.6276	7.7388	7.6653	4.7197	5.8301	7.9675	5.7684	5.5211	4.5059	8.7839	7.1144	5.6633	5.1953	10.497	7.0477	6.8579	6.0195	5.1922	9.2824	8.1467	7.826	4.3716	10.4578	8.4036	6.0261	5.0405	3.957	6.9221	6.9711	5.4976	6.3913	5.4436	6.2221	3.8836	6.3521	7.2269	6.2943	7.1472	5.7002	8.7191	5.1489	7.1403	5.2672	8.5208	7.1032	6.9216	5.9711	5.1791	5.8068	8.43	5.2456	9.2248	8.5123	6.2061	5.0963	5.5804	3.7115	6.4575	6.5601	7.4357	6.4326	6.2564	5.8807	6.1863	6.8025	5.7192	9.0852	8.0702	6.1315	5.432	5.5413	4.6005	7.0298	6.3705
PF3D7_0322400.1	PF3D7_0322400.1;788	788	6.9577	5.6418	7.0959	6.7945	5.1027	6.0999	6.4718	5.8714	3.9635	6.7247	6.7627	4.9551	6.9383	4.2502	5.7063	7.9335	6.0303	5.5904	5.6294	8.1622	7.3761	5.4426	4.5613	6.7011	6.4901	5.7051	6.606	5.8938	8.4657	8.1066	7.7722	3.3491	5.9793	6.7083	5.7986	5.9411	6.0691	7.249	6.4704	3.5753	4.8176	5.761	6.08	4.8753	5.7347	6.4882	6.3448	7.2441	5.6159	8.6003	5.3363	6.5564	4.6893	7.4896	7.6327	5.8681	4.9255	5.7666	5.5357	6.7714	5.3374	8.1851	7.168	4.7065	5.076	6.0152	5.4565	6.0197	5.6153	5.5207	7.118	5.861	6.3949	5.89	7.3203	5.6642	8.2479	7.4216	6.2593	6.0358	6.5265	6.6372	6.2931	7.0325
PF3D7_0322400.1	PF3D7_0322400.1;789	789	6.4705	8.4201	5.5113	6.2784	4.6247	5.6516	6.6314	8.1764	4.3903	6.3447	5.5583	6.9994	6.6576	5.2913	5.4286	6.005	8.4564	6.9619	5.0413	8.19	6.2804	5.5027	9.4718	5.2536	7.4284	5.7159	6.9137	5.8502	8.841	7.879	8.6875	9.6706	5.7276	7.4619	6.4744	6.7568	5.3302	6.1801	6.1133	9.7075	5.2087	7.1021	6.9934	5.4666	6.2889	5.8053	5.9869	8.269	4.9959	10.0581	6.2026	7.1117	5.7808	7.5726	7.3589	6.8345	4.6328	5.8291	6.9754	6.6533	5.5868	9.1275	7.9699	5.9621	7.2441	6.9816	6.5661	6.5253	9.3519	5.0018	6.4469	4.5423	5.9307	6.7487	7.0676	5.4162	8.897	6.7025	7.4606	7.8371	6.852	7.0779	7.7266	9.4945
PF3D7_0322400.1	PF3D7_0322400.1;790	790	6.5211	6.6933	5.5392	5.9004	5.2668	5.3313	7.4561	7.0546	4.3944	6.366	4.7892	5.545	5.3331	4.5801	5.1408	5.6582	8.0633	4.0592	5.1675	7.6476	6.2952	5.9326	6.6817	6.7017	5.5726	4.3234	4.9336	5.5484	8.0583	5.5696	6.7353	6.1438	5.5056	6.0011	5.2957	4.2906	5.3052	5.4718	5.7222	6.5705	4.2578	6.5832	5.7605	5.3509	4.7981	3.6837	5.5258	6.0101	5.3809	8.2323	5.2642	5.6747	5.8089	6.9904	5.2176	4.2411	4.696	5.5957	5.2215	5.3416	6.6165	6.3696	5.1627	5.8357	6.1249	4.7469	5.2739	5.1297	6.6819	6.2038	4.4039	5.0219	6.2602	4.2102	5.7436	5.8112	6.4507	6.4254	6.6609	6.0246	5.565	2.6893	4.9453	6.7267
PF3D7_0322400.1	PF3D7_0322400.1;791	791	8.3143	8.8277	7.3352	7.3199	4.4067	5.8777	8.3912	8.9714	6.5647	8.0688	6.6679	8.0995	7.6175	6.3071	6.589	8.4057	9.1962	7.7749	6.2924	8.6051	7.41	8.4005	11.0412	5.9038	8.2109	6.9598	6.8512	6.9506	8.3161	6.7491	10.5886	11.0443	5.5413	8.3334	6.3416	6.5877	6.9949	5.6465	8.5149	9.3013	6.3311	8.2828	9.1439	6.8004	8.0474	7.891	7.1508	8.8176	8.2572	11.9422	7.0384	9.2761	9.2326	8.8155	8.5346	7.2769	5.843	6.7331	6.9771	6.0437	8.8113	9.5228	9.4978	7.2188	8.5118	8.1709	6.06	7.516	8.1816	7.3383	7.0112	5.9205	7.5218	6.7856	6.2772	8.793	9.2427	7.2423	8.0349	8.8551	8.0476	7.5808	8.2113	7.6186
PF3D7_0322400.1	PF3D7_0322400.1;792	792	8.349	7.7882	7.0916	6.8696	5.5931	5.0063	9.5951	9.9676	6.1833	8.472	5.5601	7.0323	7.6368	4.9602	5.746	8.8319	10.3658	6.2754	4.9528	7.4982	7.1462	8.8867	10.6288	6.6486	8.378	6.7786	7.4727	5.7018	7.9427	6.8077	10.7153	10.8328	6.2215	8.1467	7.0563	6.6171	6.1081	6.1981	8.1298	9	5.8437	8.3903	8.9713	7.0101	7.7747	6.7609	6.9617000000000004	7.9999	9.1154	11.1331	7.4458	8.8361	8.1364	9.2754	6.0603	6.1546	6.4358	6.9831	6.8852	6.961	8.5464	8.7345	10.9582	7.0035	8.3531	8.3426	6.4461	7.0912	8.0529	5.8525	7.0327	7.3999	7.9074	6.5367	6.6485	8.1888	9.1663	8.0482	8.0736	8.33	7.6868	6.9067	7.7707	10.0232
PF3D7_0322400.1	PF3D7_0322400.1;793	793	9.7636	9.9947	7.945	8.4958	6.6388	6.1725	9.4465	9.511	7.4223	9.938	8.0769	10.0547	8.4511	6.2396	6.4835	9.7948	9.0517	8.0187	5.4774	9.1947	9.0968	10.3242	11.2612	7.0612	7.7694	8.6298	9.3134	6.4692	9.1821	9.1161	12.2791	10.991	6.6237	8.5801	8.5681	8.8863	8.1748	7.5832	8.7907	9.8605	9.7003	8.6346	9.4563	8.022	9.1098	10.5384	7.6989	9.3327	9.3771	12.3424	7.6698	9.4074	10.4625	9.8315	8.967	11.0294	7.9509	7.6104	6.9123	7.1922	9.3893	9.1098	10.1346	8.5455	8.654	9.6405	8.5595	8.6554	6.7397	8.8613	10.3986	8.1883	8.8516	7.6045	6.9903	9.0411	9.5392	8.1645	9.4988	8.8076	10.0726	9.2023	9.1545	7.6196
PF3D7_0322400.1	PF3D7_0322400.1;794	794	12.8815	8.9267	8.1977	8.4736	7.6277	5.9399	9.3688	9.3637	8.0183	13.5069	8.9665	10.2849	8.5215	7.495	4.8992000000000004	9.4022	9.5829	8.226	6.9083	9.3495	8.1005	9.5142	11.0059	6.1471	8.5505	8.6268	9.8158	5.9376	9.5608	8.0985	11.5253	10.9437	6.6298	8.9606	8.2851	10.0317	8.2801	8.029	10.9256	9.6924	6.3282	8.5595	9.1278	7.9824	12.8073	10.6728	8.0986	11.0545	10.6433	13.3639	8.3056	9.2771	10.4185	8.9217	9.2446	10.6347	6.3149	7.7173	6.567	7.3415	8.8844	8.8578	8.7631	8.2126	8.5884	9.4514	8.4605	8.5844	8.7098	8.9004	10.1484	6.1997	9.1349	7.0766	7.44	8.6741	9.3799	8.6487	9.064	8.7804	9.5485	9.7706	9.0527	8.8501
PF3D7_0322400.1	PF3D7_0322400.1;795	795	9.581	9.4156	5.4195	7.9677	3.6439	6.36	8.7655	8.5171	6.246	9.6771	6.1471	10.1914	7.0869	5.9196	5.3705	6.8993	8.0729	6.935	6.2165	9.4164	7.397	10.0231	7.0923	6.3372	6.8485	8.2042	7.7678	5.0188	9.019	7.8076	11.975	7.334	6.0911	7.403	7.7412	8.4258	9.0548	8.2159	9.2385	9.4208	8.3162	7.9648	9.2899	7.4544	9.723	10.4558	8.062	8.8685	5.6238	10.9534	7.2937	9.1596	10.2441	8.2202	9.2225	11.2242	5.714	8.0987	7.0016	8.9276	8.4521	9.2262	9.3083	8.1501	5.7968	9.2171	8.8846	7.1121	7.5498	8.8285	10.7891	5.8324	9.0613	7.7852	8.5302	9.0384	9.5562	8.1248	8.6696	6.9928	9.4257	8.804	8.1805	6.6913
PF3D7_0322400.1	PF3D7_0322400.1;796	796	7.8562	9.812	5.1131	6.3234	4.9491	6.7687	7.6547	7.9448	6.3863	8.1122	6.7867	11.256	6.7255	5.3114	7.0183	7.8158	8.7379	6.4406	6.1179	10.0193	7.0641	9.6047	6.5749	6.4925	7.2396	8.4139	6.1056	4.8797	9.8182	7.1135	11.3708	6.6531	6.3632	7.6647	7.9901	6.1307	8.7	8.3544	7.0709	9.2276	7.8338	8.9073	9.3825	8.2166	7.4673	10.754	7.5233	7.5817	4.4107	10.4443	7.5691	9.5554	10.2547	7.176	8.549	11.2521	6.7144	5.602	8.3817	9.4148	8.3742	9.6723	9.0553	8.2877	5.7074	9.2735	8.328	7.486	7.2986	8.9349	10.6603	6.883	8.3311	8.4066	9.4281	8.4362	10.1034	8.3451	8.6687	6.9674	9.4914	8.5828	7.9392	7.132
PF3D7_0322400.1	PF3D7_0322400.1;797	797	8.157	10.4172	5.8812	7.2945	4.7939	7.1937	8.7866	9.5947	6.4593	8.6251	7.2028	11.823	7.7054	6.337	6.8618	8.2432	9.0356	6.9158	6.2634	7.8084	7.3323	9.5571	6.712	6.3932	8.0844	8.9483	6.1691	4.9773	7.8931	7.319	11.3481	6.6609	6.8527	8.7015	8.8325	6.2054	9.1512	7.8935	7.8941	10.0108	7.7503	8.6626	9.5035	8.2681	7.8329	10.54	7.5163	7.6544	5.1707	11.048	7.8757	9.6545	9.9647	7.6663	9.2204	11.4137	5.5062	9.293	8.2455	8.8953	8.9467	10.3109	8.7837	8.066	6.65	9.1718	6.3307	7.603	7.836	9.0737	10.6775	6.1882	9.2239	8.5006	8.8371	8.5058	10.5245	8.1049	8.6341	7.1277	9.5367	8.4209	8.0595	7.8318
PF3D7_0322400.1	PF3D7_0322400.1;798	798	8.0508	10.5373	6.337	7.4652	6.4917	7.3927	7.5811	8.2871	7.2793	8.3175	8.4268	11.6308	7.867	5.605	7.4469	7.6415	8.5207	7.73	5.5068	8.4591	8.1086	10.0738	7.7049	6.5187	9.8282	8.5011	7.2848	5.5248	8.2801	7.9353	11.7484	7.5565	6.7616	10.8812	8.2911	6.7029	9.8327	8.5709	7.4894	10.2942	7.8584	8.7986	9.5686	7.9891	7.621	11.1517	8.0693	7.6336	5.6871	11.2345	7.4855	9.7852	9.0574	8.1567	10.2694	11.4928	6.3052	8.3022	9.0638	8.8971	8.8542	10.3233	8.8178	8.9942	6.9392	9.3147	7.6417	7.3605	8.1094	10.0231	10.9889	8.4253	9.7418	8.8382	8.3809	8.3778	10.2444	7.75	9.2328	7.2943	9.5299	8.1532	8.4313	7.4303
PF3D7_0322400.1	PF3D7_0322400.1;799	799	8.7972	10.6729	7.2694	6.8129	5.784	8.2802	9.3128	9.9023	6.2874	8.5383	6.4331	11.1311	7.2524	6.1416	8.0733	5.5692	9.9407	5.5432	5.5497	8.6302	8.6509	9.1256	6.6401	7.5474	7.5388	7.4556	7.3046	5.4476	8.7469	8.2156	9.3314	7.3573	7.7942	6.9788	7.3225	6.8386	9.0542	6.7018	6.7666	10.3631	8.7884	7.273	9.2	7.7823	8.5364	11.087	6.8688	6.2651	6.0721	9.7177	6.8235	9.5757	8.004	6.9699	9.0626	11.6656	6.2407	8.5653	9.0212	6.6013	8.1757	8.7193	8.5366	9.3358	7.0296	7.3341	10.0633	6.58	8.0765	8.8839	10.9913	8.7642	10.1053	9.4206	7.1524	8.3864	9.6006	8.0178	9.7224	7.331	8.2701	10.2017	8.0752	7.9522
PF3D7_0322400.1	PF3D7_0322400.1;800	800	9.3845	10.0994	6.0063	6.716	5.8384	9.7948	5.9095	5.824	6.378	9.289	7.8147	12.6761	6.9513	6.8631	10.1979	6.8471	6.1495	6.6007	6.4938	9.9813	9.583	8.8205	7.2489	7.6985	6.615	6.7499	5.3858	5.602	10.9433	7.7189	9.7746	6.9398	7.6686	6.6611	6.7951	6.5086	9.4776	8.3983	6.0527	9.8069	8.4627	7.459	7.2741	7.1234	9.3139	10.0989	7.9107	6.9548	5.0501	9.3794	6.3747	6.9057	7.9971	7.3586	9.8993	10.7737	6.6619	7.8403	6.2288	8.0779	8.5867	8.0617	7.8225	5.4479	11.4227	7.4737	5.8924	6.7086	9.7205	9.4409	9.7571	8.5781	8.7597	7.1459	7.0835	8.2608	9.2943	7.6889	7.5593	11.5592	7.7201	7.4797	7.6264	9.3985
PF3D7_0322400.1	PF3D7_0322400.1;801	801	8.9476	6.6793	7.1097	6.1554	6.154	7.2937	5.3628	6.7863	5.5632	9.2244	6.2174	12.8086	6.1276	5.5777	8.1287	5.6014	7.3124	5.5607	5.3302	9.7435	9.4407	8.9627	6.2012	6.7166	6.5415	6.6428	6.3542	5.4323	10.4021	7.7986	9.0835	5.9766	7.2858	6.0433	5.888	5.6659	8.6375	6.1148	6.09	6.6402	8.5135	6.6369	7.4157	7.021	8.966	8.2619	7.5089	6.2462	5.2008	8.5397	5.8607	6.5308	6.8879	6.9036	9.5293	8.4608	6.6197	7.6519	5.9853	7.5901	7.9256	8.0589	7.0496	6.4767	12.4056	7.2188	5.7527	6.8218	7.8704	9.0579	7.5339	7.9152	8.4287	5.9345	7.4841	8.336	8.5245	7.346	7.2406	12.6492	7.0578	6.9759	8.1853	7.3685
PF3D7_0322400.1	PF3D7_0322400.1;802	802	7.6998	6.235	6.1617	6.3078	5.0365	7.2965	5.732	6.0061	4.585	9.217	6.4981	7.7052	5.3096	3.6276	7.4221	4.5862	6.1851	5.3399	4.9373	9.0478	8.126	7.1864	6.7908	6.1175	5.5176	4.6387	5.3516	4.7241	9.7148	6.2307	9.0412	4.9946	7.3939	6.1633	4.847	5.1309	7.7024	5.5889	7.0866	7.553	6.0644	6.7413	7.7118	7.784	7.9714	6.5738	6.7942	6.1577	5.9013	7.907	5.7142	8.3438	6.0603	7.9101	7.2873	5.9639	7.3926	5.8477	5.8237	5.5176	5.6952	7.1493	6.7861	6.1597	10.9614	6.1629	4.5429	6.3847	7.4638	7.4298	5.761	7.1763	7.3891	5.3757	5.5323	5.9042	7.5477	6.7574	6.9445	10.1574	5.8412	6.1256	7.8991	6.527
PF3D7_0322400.1	PF3D7_0322400.1;803	803	10.7319	8.3993	6.7064	6.3951	4.811	7.8707	7.7338	9.5897	3.0925	11.1198	7.6324	5.5339	6.3143	4.2532	7.3227	5.8741	9.8419	5.9074	5.6264	9.7982	9.9523	6.8412	6.1936	6.9606	4.9322	5.738	7.0131	4.4575	10.5245	9.7662	8.0206	5.4601	7.2389	4.6094	5.7087	6.8744	7.667	5.9542	6.5972	8.5174	5.2917	6.0061	5.9406	6.7739	10.8301	5.8804	6.1579	6.1761	6.6896	8.3012	5.2513	7.3633	5.7952	6.5862	9.1812	4.3277	4.6599	6.6264	6.5518	5.0535	6.0976	8.5661	11.3604	6.0706	11.3767	7.7752	5.91	5.8074	7.2517	9.2457	4.9658	7.8192	6.9399	7.2107	5.3226	6.4234	8.1809	6.932	7.1651	11.8132	7.6791	7.1615	6.5892	7.3332
PF3D7_0322400.1	PF3D7_0322400.1;804	804	11.0162	7.2784	6.3411	5.7151	4.3023	7.8697	7.729	9.6391	4.6633	11.0315	5.954	3.1359	6.1926	5.1148	7.0967	6.1771	9.7828	4.9937	4.6182	9.4191	8.9103	7.3602	6.7783	6.8844	4.3639	5.0674	8.9807	4.7425	9.9378	8.6436	7.7418	6.436	6.9036	5.5653	5.9086	7.9878	5.5382	5.6456	6.2771	7.1474	7.1828	6.8172	4.5945	5.5179	9.0753	4.9505	6.1487	5.2906	4.6882	8.3886	5.3473	5.6747	5.437	6.5776	7.5682	3.7093	5.4205	6.8769	7.7776	5.3695	6.5051	8.2422	6.8221	5.4063	10.1769	7.3186	4.5644	5.1473	6.3196	9.0232	3.8329	7.2677	7.5948	8.216	5.8336	6.9508	8.1253	6.1633	6.6796	10.2042	5.7249	6.0411	6.0135	5.3509
PF3D7_0322400.1	PF3D7_0322400.1;805	805	8.0717	9.9269	7.3988	6.0904	3.3576	8.0936	7.8177	9.7712	4.6988	8.2761	7.6838	4.9122	5.6778	3.5993	8.3292	6.2798	9.785	5.093	4.292	9.9909	9.7947	6.8828	6.7729	8.2037	6.254	5.2288	9.7743	5.243	10.7477	9.5095	7.4378	6.8565	7.3715	6.0868	5.1085	9.9167	10.0305	7.2758	5.6918	10.3071	3.5311	8.6491	5.6352	6.4594	7.372	4.8186	7.3278	5.6781	5.4673	7.9776	4.9896	5.9816	6.5692	7.1236	9.2731	4.7845	5.1914	6.5225	9.7881	5.3277	8.0991	8.2038	5.8659	6.0577	10.8732	7.6073	5.0678	7.5068	6.3325	9.5317	4.9955	6.8218	7.1876	9.6595	6.1085	8.3722	8.8306	5.8587	6.0985	11.1915	7.2503	7.1504	6.9398	5.9458
PF3D7_0322400.1	PF3D7_0322400.1;806	806	6.2977	9.003	6.9842	6.007	9.162	6.8828	7.7242	9.2983	8.4151	6.8111	7.3025	4.6188	5.568	9.2883	6.2832	6.1278	9.7235	4.9165	4.7729	9.8079	9.1335	5.9984	6.0529	7.8127	4.943	6.4899	9.3659	4.8324	10.3207	8.8988	6.4846	6.681	8.0287	5.3889	5.8512	9.6015	7.5813	4.9686	5.9293	9.6969	4.5668	8.1489	4.7724	5.9989	6.4933	4.6764	4.7323	7.4647	6.1839	7.9778	5.561	5.5512	5.4107	5.8125	8.6873	4.7645	6.1311	7.0407	9.4407	4.6639	9.1459	7.5546	5.5786	5.4581	10.3605	7.1279	6.0934	5.8917	5.9307	9.3214	4.5987	7.3338	7.4237	9.3537	5.6115	9.3038	8.0234	5.7973	5.3187	10.8987	7.8452	6.2227	5.5138	6.2961
PF3D7_0322400.1	PF3D7_0322400.1;807	807	5.9971	5.9572	5.6901	4.497	5.4413	7.377	5.7889	5.7287	6.7517	5.5273	4.3554	4.2227	4.4699	5.3674	7.3868	5.4725	4.1243	3.8094	4.8669	4.3611	6.8005	3.9184	5.1276	6.5421	4.8006	4.4542	5.6235	4.8227	5.8839	5.673	5.2784	4.1227	6.7336	4.9059	5.6352	5.4709	5.3816	2.5969	4.9672	6.0005	4.0259	6.5566	5.1763	4.5668	4.193	4.5656	5.1558	5.2055	5.6363	4.8938	5.4896	4.7592	4.2071	5.2353	5.8637	4.2304	4.1342	4.7856	6.8425	4.9141	5.4515	5.6427	3.4195	5.1946	6.6831	5.4786	5.0819	5.6047	5.7038	6.3856	3.5644	5.4419	4.5717	6.6245	5.1318	5.578	5.738	5.1043	6.4321	7.2646	5.2746	4.1627	4.8773	5.7793
PF3D7_0322400.1	PF3D7_0322400.1;808	808	5.4637	7.6842	6.5604	5.8694	6.5895	8.8717	5.1667	5.7645	6.2623	5.546	5.8812	3.5509	6.4365	6.3581	8.1719	3.859	6.2523	5.3052	3.9928	4.6188	7.4614	4.1367	5.7533	8.1175	5.1574	4.7279	4.9602	3.8349	3.6334	6.2965	4.8625	2.5993	7.1252	4.8186	3.9079	5.9179	5.5385	5.0917	5.3736	6.9415	4.433	4.8495	4.5311	2.8836	3.957	5.0887	5.3726	5.1123	3.5472	2.4542	5.0103	5.1285	4.8258	4.9231	7.2631	4.144	5.3565	4.3413	6.9953	4.0968	6.3058	4.5795	3.6241	4.0609	6.3823	4.8379	3.7949	4.359	4.4053	8.5182	4.1018	3.847	6.0336	6.5914	5.2668	5.3882	6.0667	3.1473	5.0099	7.4131	3.5632	4.347	5.223	4.3298
PF3D7_0322400.1	PF3D7_0322400.1;809	809	5.0457	5.3992000000000004	4.7856	3.5248	4.8659	7.7021	4.7164	2.9486	5.8074	4.073	3.0233	3.7071	2.7115	5.6687	7.4182	3.86	4.8674	2.1953	2.8319	3.5595	4.6467	3.0286	3.1603	3.6656	4.4403	2.9107	2.8379	3.8268	3.7301	5.3875	5.0609	1.7004	4.4155	4.1867	3.5273	1.111	4.3491	4.2532	4.4699	3.7991	3.111	4.8017	3.7126	3.5336	2.8992	3.9699	4.9923	4.3695	0.774	3.211	4.1489	4.0557	1.2141	4.3764	4.3052	3.3964	3.7247	4.3519	5.2954	3.0268	5.2668	2.774	4.0968	4.856	3.3547	3.706	4.0054	4.3484	4.7975	4.1194	4.5447	4.588	2.3391	5.1445	4.2479	5.1803	4.4699	3.3176	4.8207	1.5361	3.06	2.8074	3.7623	4.8846
PF3D7_0322400.1	PF3D7_0322400.1;810	810	5.3423	5.7079	5.0862	4.4101	3.0566	6.9526	3.7549	1.6736	2.3674	5.8475	4.2327	3.3277	5.2369	2.9505	5.5304	4.9411	5.3198	4.2472	2.067	4.0479	4.7285	4.4356	3.7214	2.8817	4.7355	3.6194	2.4383	4.4796	5.3259	4.9593	5.0951	3.1538	3.7344	4.9136	3.2464	3.2555	2.4463	4.4416	4.4666	3.266	3.7225	1.5801	4.7538	4.1309	4.033	3.0233	3.9373	4.067	4.8237	2.4114	4.6741	4.9336	2.3074	3.6346	5.073	3.7897	3.844	5.6579	6.2384	3.6439	4.1424	4.7104	5.2165	4.354	5.9686	4.7549	6.9738	4.7436	5.2491	3.2795	2.991	4.9298	5.0921	5.6551	3.7257	4.5898	4.5148	4.5832	4.4822	4.8369	5.3909	7.8733	4.9905	4.712
PF3D7_0322400.1	PF3D7_0322400.1;811	811	5.2005	4.7361	4.7495	3.2705	1.5211	4.257	5.0976	3.2645	1.6462	4.7274	4.729	3.0704	4.4809	2.7929	4.9718	5.0054	5.0479	2.7485	4.9472	3.9754	4.9787	4.0925	5.4333	3.9727	4.5759	3.1635	2.5607	4.1867	3.9439	4.8851	4.9864	0	3.4995	3.7772	4.6153	3.5826	4.5472	4.6381	4.3813	3.9982	3.8032	4.3526	4.5472	3.7814	4.3576	4.3875	3.0496	4.6696	4.251	3.851	4.4705	3.9973	3.5361	4.7361	4.2735	4.723	3.3646	4.4189	5.6848	4.2758	4.904	4.1985	3.6358	4.2847	3.5922	5.1371	5.1723	4.8505	4.1835	4.0959	3.9079	4.2772	3.6496	4.4195	4.0557	3.8866	4.9932	3.847	4.5552	6.1869	4.2965	2.3978	3.8166	3.3262
PF3D7_0322400.1	PF3D7_0322400.1;812	812	5.7178	4.9973	4.4236	4.6467	3.3147	4.582	5.3349	4.7137	3.2188	4.5662	4.3031	4.6645	4.6915	1.189	3.9088	5.383	5.5598	5.2399	5.0755	4.7602	6.0146	4.0807	5.5735	4.6932	4.9126	2.8679	5.319	5.4043	3.9919	5.0772	5.7249	4.3441	5.2698	4.5934	3.8369	3.8924	4.4867	4.5729	5.6719	3.0018	3.7949	4.8212	5.3306	5.204	4.1699	4.4128	1.3219	5.6871	3.742	3.1457	4.5027	5.7863	1.9964	5.6135	5.1477	5.2498	4.6932	6.4111	5.2369	4.5329	5.354	6.0155	6.2758	5.4575	4.975	5.2873	4.433	5.2165	4.6398	5.0085	2.4542	5.4598	6.9228	4.0347	4.7252	5.2388	6.7718	5.6212	6.3742	5.1811	5.2694	3.4033	5.263	5.3684
PF3D7_0322400.1	PF3D7_0322400.1;813	813	4.8963	5.0224	4.6334	4.5963	2.7137	4.1375	4.6171	4.7866	0.263	5.7589	4.3161	2.7398	5.1847	0.4542	2.7181	4.8679	4.5078	3.6005	3.3234	5.4822	4.986	4.7533	5.0461	3.2373	5.5653	4.9514	2.6392	4.9317	3.2675	5.2972	5.3103	1.9107	4.189	5.1898	5.4101	4.5856	4.433	4.2211	5.1898	3.7279	2.5236	4.4263	4.2196	6.3198	4.5103	2.067	4.2758	5.93	2.7093	4.1977	3.9598	5.4469	4.3234	6.0094	3.3827	3.0321	5.6436	3.7323	4.701	3.6724	3.6159	3.4476	5.0228	4.0747	4.6124	2.8659	3.7214	3.5801	3.3951	4.7398	2.9873	4.5065	3.4222	4.4012	4.406	4.8753	5.5478	3.6542	5.0321	5.057	4.8273	4.4094	4.5435	4.7655
PF3D7_0322400.1	PF3D7_0322400.1;814	814	5.2184	5.0566	3.98	4.8125	4.5429	4.3978	4.1309	3.6747	3.2311	3.8379	2.5898	4.2758	5.0027	0	4.1635	4.7819	5.4202	4.2411	2.854	5.1252	4.985	4.7082	4.6023	4.8455	4.0968	2.8298	4.1811	5.0989	4.1177	4.8354	5.3923	2.4436	5.7634	5.3223	4.0215	2.9982	4.0575	3.2095	5.545	2.4383	3.8748	3.6346	6.1572	4.4249	4.3291	3.1554	4.6082	5.4406	4.4561	4.5644	4.7469	5.2498	3.5497	4.0444	5.8004	3.8758	4.4229	6.0849	4.9551	4.4423	4.4581	5.7417	5.4679	3.7247	4.3434	5.1894	4.1811	4.4236	4.5583	4.9307	3.4944	4.8344	4.7981	4.6212	4.5223	3.9846	5.9126	4.904	4.9174	5.1014	4.0144	3.406	4.85	5.2257
PF3D7_0322400.1	PF3D7_0322400.1;815	815	5.5892	5.353	5.314	4.6837	4.3944	4.6645	4.8585	4.6229	2.943	5.2627	4.1359	4.2735	3.4542	1.516	3.8629	4.7463	5.0674	2.6439	3.3349	5.0824	5.5195	3.5656	4.7671	2.8176	3.9837	3.1843	4.3944	4.6462	4.5273	5.3816	6.1769	3.0286	3.8258	4.9653	4.3327	4.5692	4.8278	3.0036	5.0505	3.2157	3.8125	5.0391	5.0241	3.6439	3.7581	4.9107	4.408	4.8669	2.9579	4.0144	3.8748	4.6311	0.5361	4.9265	4.6605	4.2623	4.7328	4.4548	5.5404	4.8555	5.2008	4.9392	3.6392	3.8115	3.1747	5.554	4.5928	3.1587	4.5236	3.9069	3.7355	5.5702	5.1449	4.1859	4.5595	5.3761	6.1328	5.2795	4.3248	4.4343	5.667	1.8992	5.3114	3.7126
PF3D7_0322400.1	PF3D7_0322400.1;816	816	5.6576	3.9598	4.3806	5.5506	3.3813	4.8997	7.2485	7.9587	2.9011	4.7955	3.0909	3.3248	5.5217	3.8787	4.6713	5.1114	8.2575	3.2434	4.4828	3.6076	3.9222	5.4861	4.903	4.5625	4.5008	4.2411	8.9891	5.575	5.6264	5.1081	7.9526	4.1795	4.4515	6.2034	3.5922	9.2223	4.3212	5.8585	5.2917	3.4222	3.4515	3.9745	3.855	4.2403	6.1737	3.9059	4.4141	4.126	4.0241	3.7782	4.153	5.0682	4.89	5.4757	5.2338	4.5638	4.14	5.6676	5.4266	3.8001	5.8746	8.8174	4.7527	4.2832	4.2434	5.568	4.238	5.5068	4.4012	5.4552	3.9588	4.6363	4.9355	4.4705	5.0609	4.8171	8.3866	4.8505	5.0635	5.6447	5.1831	2.3045	4.4976	4.7495
PF3D7_0322400.1	PF3D7_0322400.1;817	817	5.8866	5.4822	4.0286	5.5267	2.7225	4.5447	5.5607	5.7623	0.9709	5.5494	4.6977	4.0678	5.4316	2.2449	3.1731	5.1546	5.5301	5.2839	4.1449	4.2288	5.1566	6.9721	4.6865	4.6938	4.784	4.238	7.8693	5.3049	6.1326	5.0777	8.8245	3.9288	6.4273	5.0303	3.9644	7.8419	5.5043	6.1715	4.1683	4.9141	5.5223	4.6076	3.5185	3.5934	3.263	4.2668	5.3597	4.6876	3.4114	6.9877	4.8792	5.0579	3.0286	5.3067	4.2563	4.0505	5.9423	6.243	5.9991	4.9463	5.1599	4.3923	4.2787	4.6769	3.0925	5.433	6.1731	4.7442	4.7236	4.6673	3.2434	5.2399	6.3252	4.3834	4.3327	5.1069	5.9388	5.1631	6.1227	5.3452	3.2203	6.3956	4.9653	5.9718
PF3D7_0322400.1	PF3D7_0322400.1;818	818	5.5354	5.4835	4.6645	4.4005	2.4141	5.3885	5.2133	4.8094	0	5.7892	4.4867	3.2157	5.8804	2.4725	4.7065	5.1843	5.44	5.5853	4.3031	4.2472	5.7698	5.6781	5.5814	5.6288	4.8197	3.1094	8.0782	4.8758	5.634	5.862	5.5895	4.8777	6.0431	5.3649	5.4443	8.573	5.4246	6.5514	4.017	4.342	8.1623	4.9486	5.0734	5.2211	5.1322	3.4316	6.3062	5.5311	3.1635	5.7159	5.4256	5.6952	4.0365	6.0811	5.4459	5.2931	5.0544	6.6241	5.7503	4.384	4.712	6.6862	6.7947	5.6991	5.5619	4.5987	3.4033	5.4239	4.2965	3.5385	3.9955	5.7415	6.2966	5.5954	5.4266	5.4909	6.9807	6.9348	6.721	6.5656	3.5423	4.4738	5.1703	3.541
PF3D7_0322400.1	PF3D7_0322400.1;819	819	6.4097	5.0997	5.8447	5.2521	5.3384	5.2943	4.3009	4.4363	3.8094	5.9376	4.5298	8.8755	4.8689	8.7653	4.6334	5.4793	5.0661	5.0959	4.8309	5.2902	5.6421	5.6702	5.5435	7.442	4.9704	6.0559	4.861	4.6696	4.7882	5.5103	5.2735	3.2987	7.57	4.9103	6.3189	4.4705	5.2475	5.753	4.8415	4.2157	6.0719	5.585	6.0286	4.7602	5.3909	4.7164	6.5726	5.2536	4.2149	5.5132	4.6893	6.0868	3.225	5.8412	5.5438	4.516	4.6427	5.6687	5.0514	3.5385	5.2494	5.3653	5.5062	4.7208	3.742	5.3381	4.4529	5.3103	5.5258	3.4931	3.5261	4.9777	5.7315	5.8306	5.4476	6.1733	6.5188	5.0951	5.5204	5.3143	5.7803	4.0144	4.784	6.3981
PF3D7_0322400.1	PF3D7_0322400.1;820	820	5.8314	4.9584	4.0824	4.9768	2.1827	4.7377	5.3964	4.2265	4.5002	5.4545	4.1293	7.9321	5.0772	3.4699	5.2513	5.09	5.9435	4.0755	5.926	6.0798	5.406	4.1961	5.1775	8.5696	5.0219	6.9694	5.6761	4.9782	5.9286	5.6444	6.0777	1.9745	8.7263	5.757	6.5458	5.4084	4.6508	5.7328	5.3593	4.9021	5.6656	4.1085	5.1791	5.4141	4.862	3.269	6.4408	5.8866	4.0626	4.957	5.3395	5.7189	3.6758	6.1585	4.8728	4.8943	5.6716	6.4555	5.2506	4.6531	4.9745	4.6775	3.406	5.0955	4.8192	5.975	4.3462	4.3561	5.8853	4.957	4.6241	5.8689	5.1081	5.2052	5.4941	5.1334	6.4699	5.1346	5.8909	5.4588	4.5674	4.3854	3.3702	5.9035
PF3D7_0322400.1	PF3D7_0322400.1;821	821	5.4273	4.9026	6.8696	5.7385	4.2869	4.5916	5.7978	4.3992000000000004	2.1795	5.4679	6.3391	9.2649	5.7653	3.6588	3.4841	5.3913	5.4841	4.1627	3.488	5.8495	5.9764	5.4548	5.2102	8.6532	6.1564	7.8847	6.35	5.2369	5.3872	6.1534	4.5166	4.9298	8.5806	5.1574	7.1511	6.1675	5.5179	6.513	5.5361	4.9117	7.0784	3.6358	3.9193	4.915	4.7949	4.6938	7.2127	4.5059	3.9203	6.9577	4.8053	5.3621	3.0704	6.3884	4.393	5.4532	6.5303	6.4712	5.8768	5.9584	5.114	6.4124	4.7214	5.7616	5.8248	5.1723	3.7527	5.1469	6.4862	4.8283	4.5625	7.5759	5.8629	5.4222	5.7159	5.393	6.478	5.5207	5.464	5.7973	6.1532	3.9193	5.5705	5.7889
PF3D7_0322400.1	PF3D7_0322400.1;822	822	6.2716	6.2219	7.8737	4.7296	0.9486	5.009	5.285	4.9165	6.0323	5.6476	7.2097	10.8006	5.9736	4.4951	5.281	5.5856	5.9231	4.9602	5.1631	6.0038	6.2044	5.6085	5.7374	9.2261	5.7586	8.9215	7.5098	5.189	6.0453	6.7397	4.4182	5.0246	9.3809	7.1198	8.9388	6.8641	7.2776	7.0794	5.8184	4.7814	11.17	5.1715	5.7474	5.2008	6.4642	7.1625	7.7105	5.596	4.0081	7.0599	5.374	5.2012	6.1315	6.3533	6.0241	5.931	8.0323	7.1731	6.1185	6.2527	6.2102	6.1769	6.1453	5.6719	7.0207	5.5573	5.7104	5.3796	6.5094	6.1322	5.7889	8.4193	6.4947	5.3736	6.858	5.7156	6.4454	4.8298	5.8602	7.7457	4.4796	4.5558	5.1522	6.2602
PF3D7_0322400.1	PF3D7_0322400.1;823	823	6.6505	7.271	9.043	6.7137	5.6014	6.9979	5.7655	5.1623	4.7334	5.5472	8.1316	11.5274	5.6991	4.7527	6.2348	6.7092	6.3528	4.9782	5.7342	5.8331	7.0327	10.6343	5.8873	10.6552	8.556	10.1043	8.7699	5.2102	6.0772	7.5896	10.7703	5.5264	11.0594	8.7583	9.7511	8.924	7.409	7.4661	5.9713	5.7913	12.3716	5.1542	5.2353	4.1827	6.2653	7.0717	7.9675	6.4979	4.3951	8.1422	6.059	5.7233	5.1477	7.0605	5.5804	6.5388	8.9599	6.7027	5.9605	7.7581	6.0813	6.023	6.5331	5.8919	6.9631	6.4584	5.3143	5.5829	6.6963	6.0542	7.0807	8.6932	7.0981	6.0383	7.3821	5.765	7.5701	5.6954	5.3861	7.2344	5.6704	5.1094	5.582	5.9722
PF3D7_0322400.1	PF3D7_0322400.1;824	824	7.0923	7.466	10.0647	6.854	5.9404	8.1969	6.7171	5.9331	5.8063	7.3886	9.8405	11.9081	7.9429	4.3505	8.0448	7.312	6.0836	6.9806	5.6579	5.2891	8.9149	11.941	7.0994	11.0446	8.374	10.5779	10.4778	5.6614	6.7581	9.2083	11.9577	7.6236	11.2012	9.1235	10.0964	10.2404	7.5907	8.4356	6.9671	5.7151	12.3312	4.8807	7.2765	5.3716	6.9556	7.1764	8.8396	6.9399	5.1595	9.7368	6.0132	7.6801	5.3255	7.5685	6.709	6.6072	9.5232	7.6865	6.2007	8.1791	7.1733	7.7147	6.8067	6.4754	7.9803	6.8835	5.5173	6.0483	8.0434	6.6569	7.1015	9.6221	7.9312	5.77	7.3208	6.6536	7.6345	5.8977	7.1098	8.9844	7.2406	5.6421	7.0033	8.0064
PF3D7_0322400.1	PF3D7_0322400.1;825	825	7.0932	8.0195	9.1817	8.8112	7.0483	9.5346	6.525	5.4617000000000004	6.2557	7.1635	10.0015	11.8655	9.0143	4.9681	8.8921	7.2227	6.7024	6.1579	7.4496	6.2342	8.0892	10.0614	7.6758	10.884	9.3066	10.2373	9.4451	7.2099	7.5552	8.7308	10.1156	6.9637	11.5317	9.7005	10.1576	9.7679	7.3865	8.072	6.6761	5.1747	12.0557	4.9681	6.0661	6.213	6.6551	7.1662	8.8392	6.3539	5.8662	9.6103	9.8674	6.5809	6.0409	7.069	6.4212	7.8647	9.3876	7.3096	5.7884	8.4931	7.4171	7.5494	6.7319	6.5774	8.5857	5.7856	6.1066	6.3223	9.6479	6.1303	7.5051	9.0481	7.6878	6.068	7.667	7.4595	8.059	6.3944	6.8987	8.8392	4.0312	6.5218	6.1544	8.8478
PF3D7_0322400.1	PF3D7_0322400.1;826	826	6.3411	6.6459	8.081	5.7522	4.9392	7.3978	6.8084	5.0717	4.582	6.5954	8.46	10.0316	6.5835	3.9718	6.9091	7.443	6.0272	3.8237	6.7252	6.375	6.3563	6.8544	5.7423	9.744	7.4307	9.4288	7.6488	5.8006	6.9585	7.6425	6.7852	5.9305	10.2304	7.6923	9.2342	7.9326	6.1235	6.4616	6.6294	5.8841	9.6735	5.8102	5.3985	5.2083	5.4841	4.3688	8.5531	6.6326	6.1965	8.8824	6.9813	5.5342	5.3813	6.5752	5.5531	5.8316	6.7082	7.3496	5.841	6.3207	6.5826	6.5984	5.5951	5.5311	5.8878	6.0106	5.6241	5.7853	7.7938	5.4002	6.4082	8.192	7.8897	5.4077	6.5776	6.0596	6.793	6.2871	6.133	7.4752	5.0139	5.6191	6.6283	7.0647
PF3D7_0322400.1	PF3D7_0322400.1;827	827	6.5125	6.2304	8.2973	8.1054	4.756	6.628	6.238	5.1934	4.2079	6.3386	8.0482	10.2095	7.7608	5.3775	6.2985	5.5817	5.4702	5.6314	4.9759	6.7674	5.942	5.9579	6.2034	9.089	7.168	9.315	7.4417	5.2257	7.2702	6.7931	6.4313	4.8958	9.5569	7.2141	8.6473	8.0278	6.1532	6.3418	6.5185	5.6991	8.1097	4.7021	5.8709	5.4363	5.7565	5.6716	8.3215	5.572	6.0074	7.6201	5.7249	5.6168	5.3078	6.8589	7.2182	6.633	7.4195	6.1348	5.796	7.6137	6.3509	6.3014	5.1562	6.2327	4.0875	5.1514	4.9955	5.568	7.993	7.1345	7.5501	8.5881	6.6744	5.6862	5.3614	6.2007	6.7733	7.2896	6.4986	6.809	3.3406	5.9658	7.408	7.2001
PF3D7_0322400.1	PF3D7_0322400.1;828	828	7.0935	6.1536	5.9236	9.6968	5.328	5.8866	7.4351	6.6939	6.7222	6.9203	6.5122	7.9861	10.738	5.3001	5.6372	5.7549	6.8193	6.4686	5.9138	6.4096	8.5788	12.0072	6.1522	7.1924	6.6947	8.7377	8.4342	6.1916	7.1602	8.3874	12.1812	6.4261	6.2688	6.547	8.397	9.3133	5.4114	8.5122	6.8931	5.2832	10.425	6.2428	6.4338	6.9039	6.9534	5.4995	7.8684	6.5005	7.0411	8.7722	6.9176	6.4084	7.5022	7.9269	11.2904	6.1589	5.6991	7.1983	6.4158	5.9329	6.4804	7.467	7.7497	5.516	7.1022	6.8798	5.8377	5.4783	6.4072	10.794	5.6545	6.1381	7.5513	5.9662	6.568	6.3716	7.446	7.2699	6.645	8.2756	6.3681	6.013	6.6737	7.405
PF3D7_0322400.1	PF3D7_0322400.1;829	829	8.1351	6.0999	5.9272	9.2724	5.541	5.7745	7.0772	7.104	5.0892	6.5639	6.5236	7.267	10.4617	5.6061	6.4954	6.8646	7.1039	7.7159	5.6299	10.9297	7.5087	11.9531	7.1335	8.2205	7.3148	8.9648	6.888	6.7925	10.8706	8.2452	11.7444	7.2495	8.2367	7.4159	9.6063	8.0379	6.8675	7.3411	10.5011	6.2908	10.651	6.779	5.6241	6.6988	7.5894	6.5187	8.1118	11.0879	8.1201	9.4656	8.4268	6.4593	8.121	7.8187	10.4092	4.8369	5.5176	6.5771	6.5624	6.3368	6.7629	7.5894	9.0622	7.5981	8.1235	6.7776	6.6652	7.8669	10.2584	10.643	5.7425	5.9796	7.693	5.0514	6.7057	6.3143	7.3939	9.5042	8.3183	9.2284	6.3187	6.9664	8.2136	8.6892
PF3D7_0322400.1	PF3D7_0322400.1;830	830	7.7836	6.2114	5.3151	9.4295	6.1014	6.7403	6.5051	6.3214	5.85	7.7291	6.0407	6.844	10.3351	5.7782	6.5546	5.5531	6.6775	8.925	5.8902	11.8207	7.6684	11.9273	6.0394	6.5896	6.5087	9.1212	7.6487	6.5718	11.9972	8.0997	12.0072	5.9467	7.0391	6.6415	9.3414	8.4714	7.2601	6.7905	9.9157	5.2063	9.6874	7.5305	5.7178	7.4396	8.6088	5.2506	7.4272	10.5673	6.6495	8.6372	7.6704	6.1024	7.9325	7.8657	11.7712	6.2135	5.7104	5.8736	6.5514	6.3574	6.3861	7.2533	6.4535	7.3296	7.96	7.3138	7.2716	7.5181	10.0611	10.5823	6.1625	5.7947	6.4249	5.0583	6.8571	6.2506	7.9733	6.873	7.9668	8.7697	7.2765	6.5129	8.4185	8.4761
PF3D7_0322400.1	PF3D7_0322400.1;831	831	7.2594	5.9093	7.7098	9.5171	6.2392	7.1135	6.5038	4.8166	5.8812	7.1193	5.6921	7.1935	9.796	5.6778	7.2482	5.4886	6.4207	6.28	5.0955	10.8505	7.8907	11.6866	4.9768	5.7658	6.1424	8.5568	6.7829	5.8758	10.6877	7.6342	11.4786	6.3409	6.1245	7.0702	8.6123	7.5304	6.0553	7.8479	10.0118	7.7065	9.6344	9.5465	6.2434	6.607	7.2057	6.3607	7.2768	9.9372	6.6141	8.1811	7.2632	6.0817	8.3151	7.6387	10.7132	4.843	5.5916	6.415	9.0647	4.9453	6.5995	5.85	6.3885	7.4639	7.5308	6.487	5.9989	7.1421	10.4916	10.4908	5.1102	5.6924	6.1695	8.5399	6.7548	6.8598	7.5823	5.6974	7.269	8.3532	6.7249	6.9526	7.3865	8.2646
PF3D7_0322400.1	PF3D7_0322400.1;832	832	6.8421	5.7729	5.5823	8.2531	5.488	6.2178	5.998	5.8232	4.8763	6.7285	5.9162	6.4524	8.5039	5.5844	6.2014	6.0551	5.6882	5.5011	5.4896	10.0926	5.5886	9.1477	5.8644	6.42	5.9054	7.1057	5.5573	5.4343	10.6227	6.2135	9.5656	3.8856	6.894	5.5014	7.6024	5.5487	5.2188	6.9381	9.8583	4.7835	9.6768	4.8866	5.005	6.1043	6.9021	5.6109	7.3679	9.6157	6.7564	7.921	6.2985	5.0241	7.1908	7.5445	9.2907	4.2532	5.3844	5.797	6.2172	5.2311	6.0963	7.0261	5.7444	6.223	6.64	5.5786	8.0271	6.4045	8.8023	8.9723	4.5046	5.5094	6.5896	5.3125	5.7968	5.3462	6.6533	4.8207	6.7557	7.7005	5.2898	6.6315	6.9902	8.1562
PF3D7_0322400.1	PF3D7_0322400.1;833	833	7.16	5.5373	4.9991	6.5865	5.7029	4.8068	5.9284	4.3038	5.1981	6.9028	5.3205	4.9764	5.9754	3.9486	5.7837	6.1383	5.6056	5.823	5.7758	8.3887	6.0779	6.5399	6.0485	6.2547	5.4941	7.1712	4.4607	4.477	8.1429	6.6628	6.8372	5.991	6.0787	6.2207	7.1182	5.1189	4.7639	5.594	8.7947	4.8919	8.781	3.0144	5.5279	6.4522	6.3743	5.5659	6.4673	8.0085	6.0957	7.2482	6.3686	5.5053	5.943	8.0379	6.5308	4.8929	5.3796	6.3809	5.7562	5.3761	6.1977	6.3558	5.8507	6.0693	6.3167	5.3628	6.9293	5.5592	8.1151	6.5688	5.8958	6.0115	6.8229	5.6407	5.5555	5.9231	7.0857	6.3567	7.8785	6.9623	4.2165	7.9071	6.4553	8.3992
PF3D7_0322400.1	PF3D7_0322400.1;834	834	8.8095	6.2845	6.3413	8.2521	4.2079	6.5824	6.3976	5.4535	5.5438	8.8478	5.5466	6.8484	8.702	5.1445	6.1175	6.5024	6.0402	6.7281	6.3007	9.7709	5.7123	8.355	6.077	7.0722	6.1695	7.6094	5.7285	5.3847	9.8214	6.6237	8.1267	3.9458	7.0869	6.5347	8.5504	9.0092	5.7184	7.4696	9.4461	5.6943	9.3617	7.7708	5.8293	7.9185	9.1832	5.61	7.258	9.8299	7.5622	8.7212	7.9218	5.8146	7.4127	8.3542	9.6217	5.2265	6.4715	7.0527	5.647	5.5166	7.5786	7.3789	6.4906	7.3226	7.2872	6.1363	7.2306	6.2001	7.7753	9.509	5.6741	5.4718	7.9994	5.6896	5.6346	7.0195	7.0484	7.1013	8.4268	8.1382	5.6733	7.8972	7.2897	8.0301
PF3D7_0322400.1	PF3D7_0322400.1;835	835	9.3203	6.7865	10.0763	8.3027	5.0695	8.7013	6.2095	5.8457	4.2555	9.8943	7.8434	9.1146	8.3466	5.5444	8.591	7.3494	5.9449	7.4375	5.4128	10.2872	9.4016	7.4691	5.0989	7.0843	6.8598	7.1545	6.2089	7.0971	10.3852	8.378	8.7196	4.904	6.8328	7.3189	6.6493	5.3785	7.3981	9.0939	11.2362	6.0883	10.5159	6.0067	6.8192	8.089	8.2981	6.9715	8.5928	10.7598	10.5328	7.1628	8.3252	6.3828	6.4653	9.0428	9.8939	7.5559	6.7064	7.8285	7.1365	5.1089	5.4449	8.2165	7.833	8.0711	7.842	6.8647	8.9313	7.0756	6.1045	9.3485	6.8353	7.2034	8.1255	7.5467	6.3921	6.6582	9.2013	7.3692	8.3342	9.3089	7.3584	7.6073	7.5143	5.9991
PF3D7_0322400.1	PF3D7_0322400.1;836	836	9.8426	7.0604	10.2628	6.8549	5.4941	9.4437	6.4484	5.017	4.2234	10.1164	7.3513	8.0753	5.7334	5.9095	9.0216	7.861	5.5339	7.6866	5.532	10.3426	8.5365	6.6591	5.1119	6.234	8.6088	6.9946	5.6264	5.1779	10.6779	8.3168	8.5047	5.0009	6.9158	9.9195	7.0468	4.8958	6.9445	8.7991	11.4763	7.156	10.4718	5.477	6.4522	6.8465	9.1563	7.6679	8.3597	10.6528	8.779	7.5201	8.5318	5.6147	11.5127	8.6089	7.6428	7.9137	7.5502	6.9168	6.8653	5.3792	5.8926	9.0767	8.5386	7.2962	8.6829	6.9436	8.0414	8.566	6.4363	8.115	6.9467	7.4142	8.1502	6.8203	5.803	6.6896	9.9145	8.0165	7.9251	8.8242	7.1142	8.8575	8.099	5.9288
PF3D7_0322400.1	PF3D7_0322400.1;837	837	8.8558	7.4793	10.8081	6.7906	4.332	8.9683	6.6714	5.5144	4.2884	9.0681	7.417	7.6972	6.6344	5.8691	8.3273	6.8748	5.8885	7.2234	5.8723	10.0685	8.1365	6.573	5.9846	6.6977	7.8935	6.0505	5.8296	4.9759	10.0467	7.975	8.364	6.1793	7.0072	8.3832	7.1055	5.0535	7.3275	8.4158	10.9286	7.6031	10.2519	5.4429	6.8008	6.2203	7.9962	6.8694	8.4124	10.066	8.6374	6.2823	8.2451	6.4096	5.9635	7.4524	7.5991	7.0531	7.9863	6.9266	6.738	5.6453	6.4822	8.6334	7.6331	6.8432	7.7346	7.5984	7.5595	6.8817	9.5899	7.8173	6.7597	6.5495	8.5527	7.2478	6.3766	5.9586	9.9931	7.187	7.1	8.1148	6.4856	8.2155	7.2575	9.3309
PF3D7_0322400.1	PF3D7_0322400.1;838	838	7.9887	8.8425	10.076	6.2806	5.4012	8.3274	6.1204	5.0374	3.9373	9.5395	7.3348	7.2155	6.1631	4.6135	7.9322	6.263	6.3844	8.1599	6.0314	9.0595	7.5755	6.9357	6.0233	5.3477	8.9475	6.0796	4.845	4.8017	9.2178	7.2172	7.7162	5.4634	5.9383	10.2349	5.8301	2.8094	6.1675	7.8193	10.9856	8.4126	10.0735	5.2254	5.826	7.2189	8.0406	6.5501	7.9713	10.1667	8.5668	7.3706	7.37	6.9081	5.6291	7.227	7	6.5132	7.5554	6.2959	7.2906	6.7541	5.6185	8.0349	7.5552	7.2136	7.6606	6.067	8.2254	6.5424	4.9117	7.5328	6.9291	6.9842	8.1337	6.3684	5.7714	5.825	9.2266	7.2898	7.2758	8.6771	5.4864	8.048	7.2149	5.3995
PF3D7_0322400.1	PF3D7_0322400.1;839	839	7.1158	8.1282	9.9789	6.6723	6.7669	8.781	6.6124	6.9051	6.9583	7.5646	6.5989	6.9667	6.3604	6.6572	8.1243	5.8397	7.2169	5.6879	6.1518	8.5166	7.1357	7.577	6.1334	5.8883	7.1463	5.6011	5.7428	5.3646	8.7113	7.2225	8.3677	5.9274	5.6129	7.9927	5.8686	5.6147	5.8437	8.5956	10.577	7.8914	10.0834	5.2935	5.8851	5.7716	5.694	6.8616	7.977	10.0135	7.8861	6.3549	6.6602	6.4653	5.8851	7.1587	5.6308	6.8378	6.971	6.4775	6.2694	6.5557	4.7897	8.4578	6.3618	6.3792	6.8673	7.1481	7.1825	7.0539	10.3076	6.4979	6.7702	7.5277	7.6277	6.9774	6.5259	6.2797	9.323	6.4915	5.9718	7.1094	6.6596	7.5045	7.2206	8.9809
PF3D7_0322400.1	PF3D7_0322400.1;840	840	7.9338	8.1773	10.1637	5.9609	6.694	7.179	6.114	7.2821	6.3558	8.1498	6.8421	8.3031	6.2313	6.8856	7.5784	6.2397	8.0302	6.5746	7.0961	10.8734	7.5319	8.5736	6.2966	6.7777	6.8129	7.6951	6.5099	4.8074	11.0128	7.0449	8.4479	5.8921	6.6532	8.2933	7.359	5.0561	7.1148	8.4108	11.628	8.633	8.9959	4.9565	6.4224	6.4005	7.2753	7.2478	8.1081	11.2806	6.7487	8.9389	7.7285	6.9205	7.2636	7.529	6.3147	6.4984	5.5844	7.1836	6.19	6.9982	5.295	8.4798	6.5308	6.965	6.1117	6.435	4.9968	6.3988	9.7548	8.2804	7.8605	7.4535	8.8553	8.0335	7.8496	7.0996	8.8753	7.102	7.8645	6.9721	6.1681	6.7918	6.7134	7.6231
PF3D7_0322400.1	PF3D7_0322400.1;841	841	7.1917	10.1016	11.4521	9.0168	7.3688	6.8699	6.4395	7.1483	6.9136	7.0845	5.3208	8.6248	8.7993	7.6448	6.2793	5.4476	7.8853	4.4209	5.6533	9.0729	10.8041	6.7351	6.4424	5.4506	8.3671	6.0605	5.3252	5.8176	9.0664	9.2902	7.7417	4.1077	5.1807	8.6666	6.3158	4.1218	6.4466	8.8359	9.682	11.3215	9.6851	4.6656	5.0148	6.4922	6.759	6.7835	8.0548	10.062	5.4131	9.1005	7.3502	4.8861	8.4923	7.0552	5.306	4.4542	6.4222	8.7363	7.103	9.598	5.5792	8.5229	6.8792	5.3067	5.4976	6.702	4.511	5.3561	10.3854	5.774	5.1052	6.4418	8.9256	7.3323	10.1415	5.2284	9.8017	6.9165	6.5221	7.3356	6.3043	5.6719	6.8326	8.6007
PF3D7_0322400.1	PF3D7_0322400.1;842	842	10.2648	10.4389	5.3561	6.3459	6.7281	6.7618	5.8612	7.261	5.887	10.628	7.0541	7.4034	5.4906	6.8153	6.6995	6.3208	7.6076	5.2392	5.2223	7.37	9.4856	9.9946	6.3547	5.4542	8.9599	5.3012	4.9809	5.2668	7.7817	9.0765	10.3138	5.5484	5.7458	10.0444	5.3078	3.4343	4.969	6.7297	8.9321	11.453	8.8153	5.2836	5.0201	5.9355	9.8309	5.6302	6.5469	9.5135	5.3607	8.2876	6.7682	4.847	6.2267	5.7895	10.4625	5.1148	6.2095	6.2553	7.5763	6.2416	4.6668	6.1839	6.6768	5.8186	6.6665	7.8445	5.6456	7.6628	9.961	9.9793	4.1635	6.8869	7.5998	7.6538	6.4922	5.3158	8.4434	6.5501	6.1585	5.5549	7.55	4.3498	7.9107	8.6795
PF3D7_0322400.1	PF3D7_0322400.1;843	843	6.9833	8.2698	5.4979	6.3723	4.5311	6.5938	6.2071	7.2054	4.3306	7.7867	5.2902	7.3993	6.9447	6.217	7.3849	5.876	7.6237	3.5398	6.067	7.4201	6.4017	9.9609	6.8652	5.1603	9.9443	5.3327	4.2126	5.2585	7.6633	6.2083	11.066	5.4229	5.8387	10.105	4.0652	4.8314	5.1202	5.6082	9.5525	10.8507	9.5781	5.842	5.6843	5.7732	6.5144	5.1957	5.7463	9.5766	5.2589	8.4086	6.3134	4.7538	5.9903	7.2116	11.0104	5.0691	6.3185	6.4923	7.3571	5.9009	4.8475	7.8342	7.3724	6.0978	5.9725	7.3598	5.319	7.6478	10.4148	10.4798	4.0347	6.1817	7.3532	7.2186	6.0575	5.6064	9.0182	6.1884	5.9026	6.4477	7.3229	5.5689	8.1606	9.1799
PF3D7_0322400.1	PF3D7_0322400.1;844	844	7.3161	6.4244	6.4665	5.4803	5.6977	6.4202	6.7186	7.1842	5.4902	7.6444	5.1276	8.0184	5.8809	6.4962	6.8392	5.3579	7.4102	5.5469	4.3964	8.3778	6.695	8.423	5.7511	5.7996	7.5152	3.2126	4.5862	4.8763	8.3078	6.6051	9.0282	6.2692	6.0179	7.7308	3.99	4.8822	5.2087	6.3357	9.4976	5.0747	7.6743	5.0108	8.1645	10.0441	7.0276	4.4202	6.1175	9.4019	5.7442	8.3997	6.4883	5.2965	5.9198	6.04	10.8131	5.3519	6.7887	6.295	7.8853	5.3252	4.5638	7.4374	5.7485	5.4499	6.6276	7.1574	5.5223	7.3082	9.7524	10.4669	4.1077	6.8818	6.8869	8.1149	6.2426	4.7986	8.6674	6.2032	5.3313	6.718	6.9535	6.3568	8.0242	8.168
PF3D7_0322400.1	PF3D7_0322400.1;845	845	7.9191	6.484	6.1589	6.3512	5.5392	6.2197	5.954	7.5829	3.2079	8.0797	6.0181	8.1809	5.5717	4.0233	6.645	5.8958	8.0949	5.1387	5.4376	8.0367	7.3928	10.7497	6.3954	4.8298	9.7941	5.2544	4.6848	5.4799	8.5906	6.8643	10.7395	6.3653	6.0352	10.8821	4.4148	5.3118	4.3477	5.7115	10.4651	4.3785	5.6899	4.5223	6.4853	6.8243	7.4211	4.9896	5.8235	10.4361	6.5312	8.8223	6.0233	7.1195	5.5622	6.2559	10.9959	5.0126	7.3122	5.7509	8.0014	6.9438	5.2623	7.4849	6.5509	5.4002	6.8075	7.1719	5.2694	7.3319	9.3401	10.6263	5.4306	7.8829	7.2081	8.1466	7.0046	6.0199	9.2181	5.8163	6.1402	6.6968	7.372	6.093	8.0121	7.9878
PF3D7_0322400.1	PF3D7_0322400.1;846	846	7.9008	5.4269	5.7525	5.6949	4.135	6.1133	6.1785	7.5025	4.6548	8.042	5.3865	10.0439	5.3868	4.437	5.6687	5.4692	7.4759	5.9803	4.8032	8.242	5.5065	10.7088	6.0201	6.0195	10.8211	5.1428	4.811	5.3761	8.5789	7.0986	11.0706	5.1542	5.8497	11.2795	6.0279	4.8006	9.0814	4.9495	9.9576	4.4989	6.5114	5.2055	7.7039	6.1357	6.9395	5.0947	5.6256	10.2672	5.0678	8.3859	6.6991	7.8688	6.866	7.9179	10.8361	1.2449	5.4568	5.4845	7.0868	7.1345	4.645	5.7931	5.8245	5.3674	6.6279	7.4705	5.2623	6.5387	8.4216	10.3946	5.359	6.4486	7.3438	7.561	7.8335	4.257	7.9856	6.3542	6.0921	6.5749	7.2531	6.0479	7.3271	7.5365
PF3D7_0322400.1	PF3D7_0322400.1;847	847	7.8773	5.2858	6.7315	5.1558	2.359	4.995	5.4767	7.5013	4.847	7.9874	5.5662	10.0715	5.1206	5.4226	5.1787	5.7485	7.555	4.887	4.431	8.3715	5.7918	9.293	6.2018	5.5195	8.7342	6.0974	4.8395	4.8089	8.9661	7.1007	9.0912	6.4463	5.3111	8.9352	5.9928	1.9107	8.4829	5.51	9.3768	5.0126	6.6326	5.2067	7.7906	7.0509	7.7271	4.3554	5.4036	9.6328	4.839	8.6747	6.3217	7.0346	6.2145	9.7138	11.4239	4.1227	6.074	4.6212	7.0568	6.1189	5.1031	6.6436	6.6194	4.682	5.8349	7.1665	5.3223	6.5851	6.8277	11.1681	4.943	6.4591	6.7845	7.5497	6.4817	3.8278	8.7807	6.7199	5.8171	5.9079	7.4437	5.8517	6.8861	6.823
PF3D7_0322400.1	PF3D7_0322400.1;848	848	5.7952	7.321	6.0477	5.9217	4.6548	6.2317	5.295	4.0849	2.7071	7.0188	4.7666	10.2504	4.3176	3.2373	6.0453	5.3834	5.9064	4.8634	3.4074	8.4647	6.4251	4.6129	5.6747	4.6363	5.6264	5.4912	4.1739	3.7655	8.1194	6.6371	6.0197	4.5286	4.7882	6.6914	4.7965	3.1779	9.0068	6.4717	5.6118	7.9836	6.4411	5.3212	8.047	8.1797	6.1953	5.2106	6.7425	6.3951	4.2623	5.5577	5.5357	7.149	6.9292	11.267	11.8526	4.4647	5.0453	5.9269	5.8782	6.3523	4.1707	5.7538	6.4298	5.5087	5.9891	6.7944	3.6724	6.6956	5.7631	11.5067	5.0201	5.9586	6.0542	6.7017	7.1528	5.0413	7.5204	6.3854	6.4345	6.5587	6.8253	5.0531	6.9644	5.3223
PF3D7_0322400.1	PF3D7_0322400.1;849	849	6.8176	6.3717	6.7105	7.6524	4.7148	6.3165	5.4957	5.7824	4.4561	7.4777	6.8041	10.7469	6.235	4.4039	6.2225	5.8248	6.4759	4.7164	7.0768	9.5989	7.4237	5.8074	6.5651	6.6961	6.3201	6.5977	5.6038	5.522	10.0499	8.4811	7.3799	6.0809	7.1304	7.3084	5.7227	6.7151	9.0639	5.9593	6.383	6.1675	6.1916	5.7046	8.8537	10.1516	6.1037	4.435	5.7501	6.1851	6.0135	7.1863	5.7565	8.7867	7.5705	10.5341	13.6341	4.8758	5.6194	5.5388	5.7123	7.3462	4.5367	6.9506	6.6887	5.7123	6.0459	6.017	4.4087	7.1303	6.5724	13.4279	2.7115	6.4373	6.1062	7.2328	7.5498	5.6389	7.5361	7.141	5.9016	6.3248	6.3304	6.4114	8.1327	6.7704
PF3D7_0322400.1	PF3D7_0322400.1;850	850	8.3462	5.8595	7.4792	7.6738	5.1318	6.4333	4.8875	5.6673	5.2627	8.3049	5.9193	10.4799	5.7415	7.5736	6.2542	5.757	5.4611	5.8237	5.3844	9.7385	7.2868	6.1938	5.8222	5.7918	5.9605	5.6476	5.8863	4.5771	10.0843	8.036	7.1608	4.7377	5.0334	7.3123	5.7631	7.1363	9.1052	6.5108	6.6643	5.8851	6.4751	5.6798	8.762	9.744	8.021	6.925	7.1002	6.4837	6.067	7.6124	5.568	8.4826	7.5514	10.9164	14.1855	4.7323	6.0826	5.5354	6.143	7.1218	5.2994	6.0018	6.7862	4.8953	6.6707	5.934	5.2873	6.6288	6.1613	13.7709	5.4439	6.718	6.5353	6.6665	7.2162	5.8349	7.4965	6.7514	6.5418	6.8099	6.5898	5.2895	6.8398	6.8276
PF3D7_0322400.1	PF3D7_0322400.1;851	851	7.9974	5.5135	8.2528	6.2848	10.2273	7.1345	5.5261	5.7325	10.3411	8.5861	5.8204	8.1703	6.4274	10.2999	5.4857	6.9953	6.5809	6.2481	5.9593	10.5726	7.1508	5.8068	5.9526	6.7156	5.6285	6.2124	6.6129	5.5934	10.81	9.5527	7.1908	6.8298	7.049	6.5359	6.2726	6.2536	9.1239	5.6424	7.1067	5.0622	4.435	6.0411	8.7605	9.0697	8.7866	8.0436	6.5557	5.7541	7.3979	7.4973	4.7761	9.0688	6.9094	10.9929	11.1314	8.2772	5.6904	5.7764	6.0448	7.1696	4.7623	8.004	7.5237	8.6051	6.3279	6.624	5.5245	9.3929	7.9558	7.6724	7.5294	6.0925	7.5554	4.9198	7.8408	5.3291	8.0793	7.3732	8.8646	6.8281	6.1381	5.3551	9.7986	8.5684
PF3D7_0322400.1	PF3D7_0322400.1;852	852	7.9977	5.8215	9.0671	6.155	4.1035	7.3773	5.6094	5.7074	4.2257	8.4126	5.8941	6.0411	6.06	4.3944	7.4133	5.9006	6.0437	4.8525	4.9293	10.5124	9.1671	5.8472	5.9964	5.2709	6.1303	9.4511	6.2679	5.1942	10.8491	8.865	7.1953	5.8255	5.1412	6.4519	9.2501	7.6304	9.5368	6.0045	6.8634	6.5577	6.4075	6.3733	9.2113	9.9709	7.2332	5.2772	5.7514	7.0154	2.0356	6.314	4.6899	8.4807	7.7087	11.1976	7.3367000000000004	5.7934	5.4786	5.3462	5.9984	7.846	5.1566	6.7376	8.7973	6.7451	6.9797	6.9249	5.5883	9.6116	9.4281	6.6611	5.3583	5.6424	7.4375	8.305	9.1994	6.4469	7.6634	8.3786	7.9529	8.2078	7.0015	6.5182	9.5401	8.7694
PF3D7_0322400.1	PF3D7_0322400.1;853	853	10.2941	6.071	9.0395	6.7038	4.5348	6.4906	6.3915	6.583	5.6879	9.9806	7.0512	7.9942	7.8378	5.3114	6.1829	6.1705	7.1825	6.8834	6.7082	11.1508	9.1379	6.9142	9.1663	5.4812	9.8711	9.0595	7.1967	6.438	11.41	9.1717	7.4062	9.0352	5.8525	9.9487	8.4944	7.2055	9.2855	5.7816	7.2471	5.897	6.7116	6.8309	9.7608	10.3796	9.9857	7.9783	6.6076	7.1829	5.4232	6.6413	5.6991	9.6613	8.3399	10.7533	8.2526	7.8052	5.3291	7.709	6.4313	7.374	6.7481	7.2406	8.6052	9.6029	7.408	6.8934	6.8697	10.1631	9.3973	8.1414	6.4686	5.3516	7.7624	7.6459	8.5349	7.0882	8.1543	8.2902	9.5665	7.6763	7.6215	7.9862	10.5248	9.4657
PF3D7_0322400.1	PF3D7_0322400.1;854	854	7.7247	5.6261	8.0656	6.8393	3.6724	6.1274	6.3837	5.9787	3.6656	7.5022	6.1254	7.7452	7.4363	2.1953	6.5432	6.4365	5.5062	5.0197	5.7493	10.8087	8.0034	5.985	4.7939	5.266	8.2944	6.816	6.0864	5.9676	11.1121	8.8464	7.5986	4.4835	6.1769	8.3142	6.7354	6.076	8.4984	5.7336	7.0309	5.353	3.5993	7.1452	9.3053	10.3186	6.6294	5.6421	5.8319	7.0554	6.3181	6.2512	5.204	9.2784	7.9793	10.2363	6.794	5.5804	4.7495	6.8386	5.9272	6.4911	5.8192	6.4709	6.3591	7.2107	5.1831	6.5264	6.7581	8.6929	7.7635	8.617	5.0557	5.7279	7.6067	7.3532	7.086	6.5593	7.3278	6.7799	8.8125	7.0083	6.8075	6.5407	9.0019	7.6048
PF3D7_0322400.1	PF3D7_0322400.1;855	855	7.8539	5.4046	8.5768	5.7511	5.3423	6.529	6.7811	6.2793	4.4416	8.1029	6.2001	8.9324	5.6924	4.0347	5.4077	7.7965	6.3908	6.1833	5.4046	8.3407	8.9067	4.9887	5.3448	6.5133	6.1196	6.3266	5.6865	5.7057	8.334	8.443	7.6755	3.6938	6.1817	5.8914	6.7094	6.85	5.9577	6.2718	7.5035	5.673	6.9566	7.2835	8.6781	10.6702	7.3939	6.3142	6.7416	6.7018	6.2207	7.6326	6.5584	7.9174	8.0013	6.4583	7.2818	5.9686	4.3399	7.3961	6.1475	7.8674	6.035	7.4478	6.6625	9.2136	6.7581	7.0291	6.4474	10.8462	8.7306	8.9228	4.9575	5.9449	8.3205	7.861	8.6166	7.1518	8.6363	7.5651	9.5611	7.1628	6.1979	7.2797	10.5863	8.8518
PF3D7_0322400.1	PF3D7_0322400.1;856	856	10.415	6.4226	9.6817	6.5064	5.2055	5.5379	6.3063	7.6168	5.1189	10.3503	7.253	8.1729	6.2079	4.1675	5.5558	6.2685	7.4378	6.9974	6.3134	8.9893	8.7156	7.1647	6.2376	6.3738	5.91	7.1654	6.3865	4.5735	8.9153	9.9395	7.7048	6.0461	6.2906	7.1504	6.8701	7.1904	4.9093	6.7626	7.7087	4.4429	4.8997	5.142	9.6058	11.2114	9.8693	7.1489	6.8577	7.5219	6.0566	6.4812	5.3455	8.0319	7.7482	9.049	7.4147	7.3085	6.0603	7.1719	8.7662	6.1552	5.4012	7.1775	7.1329	10.0607	5.804	6.2186	6.8026	10.0814	7.8004	7.6405	6.27	5.3122	8.8673	8.9094	7.7916	7.3736	8.7448	7.451	10.0922	6.2793	6.8861	7.0185	10.6542	7.6513
PF3D7_0322500.mrna1_1	PF3D7_0322500.mrna1_1;22	22	6.9292	4.9709	4.594	5.4406	3.3477	6.933	5.6579	5.5868	4.4482	6.3743	4.5662	8.1124	5.2311	4.811	6.7965	5.3961	4.4236	6.0862	5.7236	5.1198	7.7392	5.1231	4.4822	8.3759	5.8202	4.8763	5.717	6.1643	5.44	6.9177	6.0717	0.1506	9.5855	5.6792	3.1276	4.8605	3.6713	5.7104	4.9547	3.4209	4.0755	7.8575	9.0495	5.6893	7.5831	3.7835	6.0568	4.8068	8.2193	6.2821	5.6421	9.0627	11.3081	5.3618	5.8288	4.7104	6.0058	5.0099	8.6442	5.4472	5.2612	7.0346	7.9719	12.7685	4.1811	7.1891	5.09	6.2998	6.193	6.0221	5.3237	5.5957	6.8806	9.7896	4.9713	5.9011	7.2857	7.1818	12.1396	6.378	6.7842	3.9136	6.5089	5.2059
PF3D7_0322500.mrna1_1	PF3D7_0322500.mrna1_1;23	23	7.0219	5.0561	4.785	4.0583	2.101	6.7692	4.8053	3.1391	4.8787	6.2342	4.0461	5.2219	5.2288	5.5738	6.3519	4.6582	4.1326	6.431	4.0892	4.4316	5.7142	5.1514	4.7131	6.6206	3.8012	3.0018	4.7554	4.1538	4.3306	5.9593	4.6724	3.3234	9.1097	5.0117	3.8288	4.0609	4.0241	3.4502	5.0356	4.5154	5.0409	4.7328	4.9217	5.7519	6.6273	4.4202	2.7506	5.8802	3.9727	5.5157	5.2724	10.9138	3.8817	5.5254	5.3345	4.1285	3.0738	4.9236	5.5969	5.8992000000000004	5.4542	6.6515	7.2657	4.7522	4.5999	5.142	4.2079	6.4477	5.3639	5.5726	4.4114	4.7495	6.4722	5.7452	4.8545	5.2954	6.7287	6.9881	5.8951	6.3375	5.3554	4.5945	6.7762	4.6392
PF3D7_0322500.mrna1_1	PF3D7_0322500.mrna1_1;24	24	6.3056	4.5904	5.1152	5.4373	4.701	6.7328	5.2261	5.0206	4.235	5.9184	4.9846	5.3277	5.9155	4.859	6.6862	5.1902	4.8222	8.0306	2.3505	5.5081	5.5561	3.6346	4.3089	7.3612	5.0076	3.7082	6.0568	4.9231	5.3882	6.8207	5.0875	2.6112	8.5597	5.7236	4.7131	6.3837	4.796	4.3889	4.3785	5.0479	2.7485	3.4101	5.0413	5.8053	7.0916	4.3306	4.4601	4.6753	3.839	6.5975	5.9136	9.3183	2.4005	6.5507	5.7926	3.7082	4.7015	5.3172	5.4825	3.9533	4.8283	6.4459	7.1514	5.774	3.1043	5.5008	4.0063	6.5735	5.8037	4.7692	3.5008	5.1906	6.2933	5.7192	6.1146	5.7109	8.04	7.0199	6.614	5.1231	4.7004	4.6696	6.744	5.9621
PF3D7_0322500.mrna1_1	PF3D7_0322500.mrna1_1;25	25	7.0046	5.6331	5.684	4.7592	4.8125	6.0821	5.3667	5.1285	4.5527	6.7605	5.3291	4.9117	5.0531	5.712	6.3695	5.5295	5.2612	8.0066	4.4594	5.4591	6.5699	5.5245	5.0352	6.8015	4.8344	4.433	6.9317	4.9977	4.7634	7.6171	6.6665	4.3001	8.5689	4.8758	4.7882	6.002	5.7692	5.033	5.1119	3.4182	4.6076	4.7431	6.4019	5.8699	6.7549	4.4012	4.5607	5.9537	4.5656	5.6094	6.1493	9.5482	4.4841	6.6897	6.1287	4.1085	5.0103	5.9991	5.7663	5.6636	8.6118	6.1524	7.4471	6.6137	5.3899	5.7584	5.0488	7.4801	5.5871	5.8387	5.7101	5.1477	7.5572	5.5435	5.3198	8.7792	7.6594	7.1542	6.9458	5.6528	6.4796	5.2536	8.3194	5.9397
PF3D7_0322500.mrna1_1	PF3D7_0322500.mrna1_1;26	26	6.2758	4.5342	3.5981	4.5273	3.1922	5.6343	5.2615	3.2311	2.511	5.6693	5.3198	4.7939	5.5928	4.8565	6.8144	5.4296	5.1843	4.9593	4.6999	4.5832	6.5676	3.757	4.6171	5.3034	4.5103	3.4529	5.6915	3.9727	4.3363	7.4028	6.0708	0.4114	5.6349	4.5945	4.5236	5.3823	2.0286	4.9588	4.8354	3.7452	3.4249	6.6502	5.7923	5.3688	5.3785	3.2418	4.4276	4.8232	3.7388	4.1906	5.8232	9.4141	4.1069	5.7621	5.4656	3.8807	3.6633	5.7463	5.2813	3.7181	4.3512	5.2288	7.2481	5.1227	5.098	5.1993	4.5862	6.7659	5.1346	4.9269	5.0475	5.4845	7.0154	5.2854	4.1587	5.1579	6.0009	6.6628	6.3313	5.3402	4.3667	2.6781	7.5192	4.7225
PF3D7_0322500.mrna1_1	PF3D7_0322500.mrna1_1;27	27	6.116	5.3381	5.1623	5.0652	3.8104	5.632	5.4845	4.1898	3.5814	5.3736	4.7882	4.1473	4.5484	3.925	6.3635	4.8058	5.1502	4.0909	4.211	3.3205	9.3023	4.5945	5.2044	5.4754	5.3438	4.4899	4.7634	4.6764	5.2028	7.5823	5.9258	2.969	6.5986	4.9612	5.6232	4.4269	4.2965	4.6753	4.9662	4.0144	3.4396	4.257	4.7049	4.8156	4.9977	4.2032	3.926	5.314	3.2854	4.5292	5.4346	9.4157	2.9653	4.9383	5.7222	1.669	2.9635	7.0394	6.1018	5.1449	6.4341	5.8982	5.295	4.841	4.4019	5.3625	5.4754	5.2261	5.4841	4.8181	5.2957	4.6153	5.4216	5.2739	4.1969	5.2304	7.5245	5.4816	5.4296	4.464	4.7344	4.5862	5.23	5.1687
PF3D7_0322500.mrna1_1	PF3D7_0322500.mrna1_1;28	28	6.5969	5.4199	4.7597	5.243	5.5336	7.5473	4.4019	5.257	4.278	6.0498	5.5601	5.1001	5.6929	5.9388	6.9977	5.6168	5.0005	5.2494	4.0755	3.7981	14.2275	4.1579	4.6088	5.6229	4.5515	6.1268	4.7639	5.0657	5.78	14.281	5.2876	3.0566	6.7193	5.4353	8.488	5.4617000000000004	4.7339	4.3067	6.0058	3.3001	4.2758	4.6893	4.7586	5.0575	6.1202	3.6792	5.1671	7.0885	4.634	4.7698	5.4039	6.154	4.8605	5.8271	6.1504	4.6837	4.957	5.4046	5.2705	4.6502	5.0687	6.4002	4.8151	3.306	4.5129	5.2265	4.7257	5.8953	5.4489	6.2126	3.1243	3.3896	5.2434	6.1058	5.5768	5.2843	7.1853	2.9107	5.7819	4.1787	6.357	2.2928	6.002	6.2988
PF3D7_0322500.mrna1_1	PF3D7_0322500.mrna1_1;29	29	6.1457	5.2957	3.5059	5.1119	5.1465	7.5608	5.7342	4.7474	4.6427	5.8892	5.1863	3.9364	5.4463	3.8166	6.6781	4.85	5.7506	5.8681	3.3205	5.0717	8.9128	4.5404	4.8027	6.4907	5.4406	4.1473	5.5798	4.3625	4.3875	6.583	5.31	4.3074	7.6163	4.8748	4.2563	4.8885	4.6673	4.477	6.2756	3.5957	4.5503	5.3537	4.7004	6.441	6.1189	4.9528	5.0828	6.9665	4.6707	5.8158	5.9932	7.8703	6.7768	4.7819	7.0325	4.3639	4.9435	4.5515	6.0802	5.0286	5.441	7.3704	5.6168	5.3201	4.193	5.8324	5.4063	6.2087	6.1387	6.1789	4.7279	4.2141	5.8552	6.4786	5.009	5.5835	7.7511	6.4861	5.7029	4.6999	6.3482	5.0488	6.2992	5.9203
PF3D7_0322500.mrna1_1	PF3D7_0322500.mrna1_1;63	63	5.9155	4.4995	4.7724	4.0985	4.5166	3.9782	4.7829	4.479	1.7049	6.5111	5.8377	4.1843	4.756	3.9625	4.627	3.7939	5.1619	7.9819	3.4128	3.9011	7.2299	4.6932	4	5.6413	4.8851	3.319	4.382	4.8146	4.5484	7.1506	6.8931	4.4725	7.5332	4.9392	5.1534	4.5856	4.8997	3.5185	5.2327	4.6135	3.9955	4.5273	3.6218	3.9392	5.9628	2.774	5.3466	4.6628	5.1383	3.8115	4.1859	5.6288	2.5969	4.4496	5.3111	4.6171	3.9681	6.8125	5.4883	4.9406	5.1723	5.6302	5.6896	4.2487	4.852	5.1489	4.5154	6.2741	4.7965	4.6786	3.5008	5.3988	7.7982	5.3649	5.3129	5.3551	7.1404	5.5741	5.4482	3.5046	5.8507	3.9288	6.21	6.1137
PF3D7_0322500.mrna1_1	PF3D7_0322500.mrna1_1;64	64	6.3422	5.6129	5.1695	4.1969	4.3212	5.5188	5.3868	3.3533	2.6392	5.9293	5.504	5.2265	4.14	5.1787	6.3078	4.7181	5.3509	8.079	3.5472	5.9819	8.3132	4.2296	4.4673	6.0661	5.3176	3.121	6.2979	5.0347	5.4111	6.8189	6.1928	4.0661	8.2754	5.9444	4.7975	5.6168	4.0652	5.0712	5.6305	4.1383	3.757	4.8525	5.2525	4.1699	5.2574	3.85	5.033	6.1031	4.116	5.7743	5.4819	5.4114	3.4995	3.189	6.7424	3.2675	5.704	5.9406	5.1727	4.7661	5.1069	6.0389	5.7602	5.4941	5.1206	5.6656	4.5033	5.3702	6.3147	5.9709	3.3632	5.2184	7.1851	6.238	5.4482	4.1643	6.625	5.9177	6.2517	5.9481	5.9052	4.6462	6.2683	6.3568
PF3D7_0322500.mrna1_1	PF3D7_0322500.mrna1_1;65	65	7.2466	5.2415	5.7837	5.3302	3.3031	4.8822	5.4012	4.5741	3.1699	6.6991	4.905	6.3313	5.2957	3.905	5.5283	4.845	5.6616	8.8429	4.6971	5.8785	8.7776	4.5975	5.824	6.4177	5.669	3.3547	6.6772	5.2983	4.3618	7.3746	7.1148	3.8738	8.0012	5.0339	4.9955	7.7514	4.7104	5.1031	6.4971	3.6554	4.1643	4.4396	4.5686	5.649	6.5567	3.0841	5.5298	7.2542	4.269	6.6169	5.689	5.9745	3.6554	7.0066	7.5278	4.5886	6.1412	6.2061	6.0618	5.6358	4.7355	7.2038	7.6899	5.581	5.0968	5.8372	4.8763	6.7739	7.0175	7.1204	4.9598	6.0561	7.5899	6.0682	6.223	6.4791	6.7369	6.0027	6.4828	6.7943	5.3544	6.1252	7.7729	7.6665
PF3D7_0322500.mrna1_1	PF3D7_0322500.mrna1_1;66	66	8.0157	5.7396	5.0592	5.1599	5.2517	6.2845	5.4433	6.065	5.1743	7.4818	5.6401	6.9575	5.8617	5.2861	6.2227	5.3861	5.6476	11.096	4.9453	5.9807	8.7582	5.9986	6.2815	7.3116	5.2188	4.7682	8.4522	4.4854	6.4806	7.9449	7.0003	6.0923	9.1348	6.5264	5.1942	7.3961	5.0751	6.0781	6.5604	3.5273	4.3125	4.9284	6.594	6.1823	7.676	5.4009	5.7634	7.357	4.4692	7.6147	5.6103	6.4738	5.2555	6.9248	7.2236	3.8227	5.9262	7.8271	6.2135	5.6381	5.3604	6.939	9.1443	6.5887	5.5043	5.6273	4.5601	8.109	8.1005	6.9234	4.7724	5.9262	9.8623	7.8081	5.7115	5.9588	7.8915	7.854	7.3796	6.6165	5.323	5.8672	9.0195	8.6247
PF3D7_0322500.mrna1_1	PF3D7_0322500.mrna1_1;67	67	8.1205	6.2382	5.6162	5.853	4.6023	6.0813	5.3716	4.7803	4.1301	8.2429	5.1591	6.6568	5.0657	4.9575	6.1607	5.1202	6.2679	10.2401	5.054	5.489	8.5678	6.4123	6.0126	7.4128	5.9196	4.4575	8.0198	5.1123	5.6418	7.5207	7.9594	4.6938	7.9341	5.7184	5.6244	9.1928	4.477	5.5317	7.3927	3.9523	5.0561	5.4963	6.2724	5.4303	8.1977	3.8866	6.0128	7.572	3.6736	7.0288	6.1928	6.0228	6.1227	6.2157	7.2284	4.7708	5.6088	8.356	5.7436	5.9623	5.2998	6.6453	7.7383	6.1216	4.6971	6.0568	4.8012	8.7658	8.1966	6.7765	4.0687	5.9516	9.5626	5.8445	5.4912	6.0525	8.1159	7.9623	7.0339	6.7316	6.5347	5.8122	9.5216	8.7773
PF3D7_0322500.mrna1_1	PF3D7_0322500.mrna1_1;68	68	6.1873	5.2464	4.841	2.4463	3.1375	6.1239	4.8074	4.6439	3.126	6.8373	4.7871	6.098	5.246	4.8943	6.0522	5.4764	7.0533	7.2369	4.5097	3.9873	7.2537	5.7093	4.1538	6.5381	4.5198	3.5122	5.0466	4.218	5.3313	6.3742	6.8902	4.1627	7.4813	5.8432	4.765	5.6153	4.7634	4.6871	6.9451	4.5292	4.5632	4.6479	5.1272	4.8268	5.2479	3.6311	5.4915	7.2628	4.0063	4.4581	5.6744	5.2731	5.3632	4.8515	6.439	5.0431	5.3512	5.3764	4.5373	4.9322	5.1595	6.0568	5.7589	5.9656	4.5242000000000004	5.2338	4.9336	7.1102	5.9067	5.8326	3.717	5.4012	8.2024	6.0527	5.2059	5.7436	6.0898	5.8517	6.114	3.3291	5.3537	4.4718	8.0642	6.2778
PF3D7_0322500.mrna1_1	PF3D7_0322500.mrna1_1;69	69	6.0909	5.3639	4.3519	5.433	4.6977	3.5753	4.1489	3.0444	3.6005	4.784	3.5874	4.4835	5.0457	2.9837	4.645	4.4155	5.4598	4.9141	3.8217	4.5552	4.3632	2.254	4.1882	4.86	3.3923	3.3103	2.6554	4.6798	5.2388	5.5283	5.0747	3.2327	5.8505	5.2422	4.6921	4.3125	3.8298	4.5546	4.4067	4.0772	3.8629	4.6118	5.2483	5.0108	5.233	3.0356	4.4686	4.7908	4.557	1.8115	5.1659	5.1123	2.9505	5.0496	4.2079	3.8943	4.9279	5.4995	4.4263	3.6554	5.0921	5.2346	4.7814	5.0605	4.0721	4.9616	4.6294	5.4741	4.6462	5.9612	4.4336	5.0303	5.0942	5.2246	6.1938	4.0356	6.5907	4.7485	5.116	4.0391	4.6223	1.9928	4.903	5.7079
PF3D7_0322500.mrna1_1	PF3D7_0322500.mrna1_1;70	70	5.9697	5.0587	5.4588	5.7241	5.5254	5.0361	5.1922	5.3082	2.5583	6.626	4.488	5.7046	4.5951	3.6859	4.6206	5.8407	5.114	6.251	0.8237	5.8009	9.3214	4.3716	5.4423	6.3273	5.2211	4.2456	3.7148	4.8709	5.2304	7.4296	5.5937	3.3702	8.8838	4.9932	3.7655	6.0695	4.8425	5.4128	6.06	4.3568	4.0849	4.8977	4.9653	6.5497	6.1977	4.2079	5.2008	7.1943	4.1643	6.0622	5.6421	5.5567	5.6194	5.5223	6.3336	3.278	5.4158	6.1075	5.0747	5.435	5.1787	6.4336	5.694	6.4671	4.7618	6.5032	3.4502	8.2631	6.3322	6.4575	4.8012	4.9528	6.7493	6.6757	5.9991	5.568	6.4848	6.111	5.2415	5.8878	5.9174	4.8369	8.9069	6.1611
PF3D7_0322500.mrna1_1	PF3D7_0322500.mrna1_1;91	91	10.1168	7.143	6.757	6.5211	5.3961	5.9798	6.6699	6.9726	6.5232	10.9521	5.0303	6.1177	4.8831	5.7388	7.1211	6.2248	8.6125	12.1042	5.191	6.5842	11.7141	9.6599	6.0391	9.281	6.8999	7.3961	7.6191	5.3096	7.2173	11.3533	11.0482	5.0479	13.6245	7.0799	7.2403	8.5998	7.7831	7.8521	7.6288	6.0481	5.7993	6.5911	7.4797	6.5732	9.3236	6.2994	7.1356	7.3551	4.6764	8.8653	6.0883	7.1166	4.0635	6.3884	9.5131	5.6924	6.0215	11.6167	7.6927	5.9549	5.1485	9.1694	10.0706	7.7111	6.9825	5.7631	5.7382	9.5824	11.3744	9.9011	6.7572	7.3684	13.2498	8.3983	6.6356	6.1882	9.8297	9.9386	8.7523	8.0391	6.6562	6.4067	11.4717	12.0152
PF3D7_0322500.mrna1_1	PF3D7_0322500.mrna1_1;92	92	7.8895	5.3677	4.4175	5.3854	3.5969	5.4611	4.4989	4.5577	2.9764	8.9608	3.6218	4.9406	5.2487	4.4053	5.3761	4.8253	5.36	11.1948	3.756	5.0466	10.5187	6.9838	5.0435	8.3996	5.0836	3.0374	6.1402	4.5091	4.9533	10.075	9.4841	4.0179	12.1047	6.3208	4.9411	5.5351	5.0144	5.3327	4.8505	4.9964	5.2758	4.607	4.8644	5.0644	7.9124	3.0233	5.3937	5.6508	3.9982	6.8386	5.3085	5.6648	3.9288	5.4356	5.9458	3.406	4.9653	10.7986	5.0339	4.3702	4.7388	6.9676	7.6647	5.4502	5.4459	4.7639	5.373	8.0189	8.0149	6.4471	5.3158	5.5919	11.5247	6.4548	5.1326	4.9246	8.6259	7.4335	6.4089	6.5724	4.5619	5.4935	8.8487	9.3766
PF3D7_0322500.mrna1_1	PF3D7_0322500.mrna1_1;93	93	7.4597	5.4548	3.9819	5.8892	2.5336	4.9649	4.5711	3.9699	3.3016	7.4146	6.1871	5.9916	4.8475	2.9672	5.1289	5.1301	5.4406	10.0651	5.2668	4.3909	10.0995	6.3067	4.3854	7.2087	6.0177	3.9336	4.3743	5.4033	4.7981	9.908	8.4292	2.488	9.9364	5.7795	5.5686	4.9699	4.0626	4.9533	4.7137	3.4725	3.9001	5.1031	5.2713	6.009	6.4305	3.9653	4.6235	5.2411	3.7655	6.1717	5.2902	5.4396	3.4289	4.8615	5.8189	3.6713	5.5148	8.7874	4.3349	4.6404	4.8595	7.5076	6.1747	5.4624	4.2563	5.8525	4.7021	6.8369	6.213	5.1106	3.1875	4.844	10.8049	6.7945	4.8354	4.9941	7.8655	6.3583	6.0372	5.4568	6.3395	4.9255	7.9624	7.4378
PF3D7_0322500.mrna1_1	PF3D7_0322500.mrna1_1;94	94	6.5494	5.537	5.6285	5.6642	5.0081	5.7151	5.0535	5.9439	4.3391	7.3347	5.3078	7.3248	5.9697	4.2456	3.6736	5.8731	5.8465	9.5067	3.9326	5.602	9.4755	5.6355	5.2192	6.6346	5.9743	6.3995	5.1526	5.1039	5.4289	8.3046	7.2777	3.8012	8.7618	5.7096	6.6571	5.1144	5.0892	9.2159	6.0128	3.5198	4.5135	5.5188	5.353	5.3789	7.3231	6.7786	9.0099	4.7355	4.272	7.3681	5.254	5.4515	5.9069	5.4588	7.1835	5.1243	5.1579	7.6566	5.2491	3.859	5.3858	8.1441	7.5853	6.4741	6.0626	4.9131	5.8505	7.0448	6.6981	6.9742	5.9086	5.3291	9.1887	6.2748	5.3063	6.0906	8.6335	6.9376	6.8152	7.7958	5.565	6.1938	7.5221	8.1918
PF3D7_0322500.mrna1_1	PF3D7_0322500.mrna1_1;95	95	10.5211	8.2976	5.3034	6.288	5.9314	7.0714	6.9839	7.2873	6.106	9.3799	6.6368	6.803	5.8565	6.3174	6.1516	6.8801	8.0675	11.8368	4.4502	7.0063	10.647	7.056	5.4479	7.5524	6.1131	5.4419	8.5314	5.8622	7.2853	10.1315	9.2091	5.0303	10.2446	6.6561	5.1338	8.5205	4.7887	8.4595	5.68	6.6896	5.845	5.9519	6.9871	6.3992000000000004	10.3504	7.3358	8.0488	6.8153	5.0215	10.0902	6.7063	7.8451	6.0652	6.6796	8.4538	5.2657	6.0849	10.6062	6.8856	6.3742	5.9706	8.2839	11.0448	7.9349	10.4571	6.6467	6.4931	8.4834	10.6231	8.696	6.3094	6.0663	11.9957	8.3057	6.0889	7.3222	7.9073	10.1351	8.977	10.1427	6.9069	7.7103	9.1388	12.1902
PF3D7_0322500.mrna1_1	PF3D7_0322500.mrna1_1;96	96	10.4468	8.1492	5.8364	6.7276	6.9016	7.2913	7.9028	8.65	8.3251	10.9684	6.157	7.4176	4.9551	7.5334	6.7463	6.7169	10.0343	12.5125	5.1243	7.7145	11.9682	9.3552	5.4751	9.2105	6.6614	6.0695	8.6379	5.3132	8.3216	11.8219	11.2186	4.2479	13.1214	6.6529	5.7241	9.1919	5.9456	8.0717	7.9658	7.0154	4.4568	6.4893	7.4108	6.5925	9.7328	6.7522	7.415	7.9444	4.3688	9.6244	5.7626	7.0396	6.4653	7.0036	8.6669	5.0188	6.0461	12.2947	8.312	6.1912	6.4386	9.5417	10.371	8.0384	8.9436	5.8329	6.782	10.0194	11.4475	8.5914	6.0702	7.6886	13.9599	9.0062	7.0608	6.1363	10.0647	9.9788	8.7902	10.1787	7.251	7.3477	11.2783	12.5239
PF3D7_0322500.mrna1_1	PF3D7_0322500.mrna1_1;97	97	10.1758	6.8357	4.8684	5.8565	6.5073	6.0435	6.9138	8.5279	5.6653	11.0036	6.0932	5.8086	5.0755	5.2242	6.7212	6.0295	9.4694	12.4081	6.0387	7.1194	11.66	9.7442	3.729	8.6971	6.3445	5.7506	7.9319	4.406	8.1017	11.8816	11.6206	4.7104	12.9691	6.5419	4.9312	8.4841	7.7447	7.5406	7.1671	5.6194	4.8349	6.4984	7.0847	6.9508	9.6507	5.9699	6.9492	7.6295	3.6565	8.8325	6.1352	6.9079	5.073	6.111	9.2564	4.4957	5.4209	11.5374	8.1529	5.6294	5.5509	9.2726	9.6056	7.811	7.9322	6.7382	4.9823	10.006	10.8716	9.2665	4.5367	7.1714	13.3304	8.4009	6.0076	6.3304	10.1231	9.2558	8.6969	8.6473	7.1193	6.3975	11.1254	11.6271
PF3D7_0322500.mrna1_1	PF3D7_0322500.mrna1_1;98	98	9.3393	6.7382	4.7965	4.5552	5.1313	5.7007	5.1387	6.3411	3.645	9.8758	4.6548	5.1018	4.7777	4.1152	5.8565	4.6633	8.2468	11.5935	5.373	5.673	10.4931	8.6839	4.9528	7.7018	5	2.4168	6.8565	4.189	6.2845	10.7897	10.686	5.0665	12.2512	5.904	5.9406	6.1721	4.3505	5.4748	6.8456	4.4189	4.0224	5.8035	6.6308	5.2184	8.4704	4.7671	5.479	6.9709	2.0566	7.3068	5.8532	7.095	4.546	5.8329	5.8379	3.4957	6.1717	11.6434	7.0267	4.8958	4.7772	8.7888	8.1887	5.6957	6.9795	5.578	5.7423	8.9774	9.5046	6.2061	4.6859	6.6609	13.0741	7.6437	5.0708	4.3771	9.1478	7.2111	6.632	7.9907	4.607	3.7355	10.2964	10.1313
PF3D7_0322500.mrna1_1	PF3D7_0322500.mrna1_1;99	99	8.6904	5.9208	5.0772	5.0126	3.7115	4.0951	5.342	5.8552	2.157	9.3906	4.5963	3.696	5.2449	2.9653	4.8895	4.9165	6.8521	10.8216	3.6427	5.348	9.6515	8.0856	4.6421	5.5622	5.2858	3.3896	4.0934	4.0635	5.6851	9.1185	9.2057	2.6576	10.2913	5.328	3.3132	3.991	4.5021	4.6188	6.23	3.3406	4.3169	4.5916	5.6415	6.1625	6.3246	4.2242	5.876	6.1789	5.1231	4.5103	5.0135	5.4624	3.441	5.2468	6.4111	3.4383	4.4568	11.0954	5.9303	2.6736	4.332	7.2897	6.8486	5.765	5.9514	5.4403	4.3909	6.5501	7.9862	5.7832	4.6223	5.3071	10.9426	5.2407	5.5527	4.645	9.9477	6.6097	7.5129	6.2215	5.2479	5.0652	8.4824	9.7367
PF3D7_0322500.mrna1_1	PF3D7_0322500.mrna1_1;100	100	9.0277	6.7606	5.5993	5.4121	5.4039	5.675	5.8505	6.7264	4.0018	9.471	4.9709	4.5261	5.4104	5.8115	5.8352	5.3702	7.2513	11.1826	5.3754	6.6723	10.8451	8.9181	4.5619	7.705	5.3434	4.2487	6.3366	4.4256	6.3325	11.3741	11.1744	3.5211	12.4019	6.4705	4.7782	7.0794	5.9385	5.9598	6.2591	5.4584	5.0308	5.3107	6.4444	5.9593	8.4429	4.943	6.2817	6.4804	3.4515	7.2327	5.1922	6.8837	4.2203	5.7653	6.8937	5.218	5.2615	11.4482	6.8792	5.2418	5.9107	8.1349	7.4026	5.5273	6.465	6.721	5.1035	7.8415	10.3081	6.7046	3.0426	6.2612	12.5864	7.1973	5.4002	5.5021	8.9024	7.982	6.0092	8.01	6.5826	5.1619	9.6275	10.9381
PF3D7_0322700.mrna1_1	PF3D7_0322700.mrna1_1;2386	2386	10.1385	6.5149	7.1773	6.9809	8.1528	7.9017	6.8207	7.9551	8.6222	10.7221	13.0706	9.8708	7.0214	8.1544	7.5786	6.0065	8.1492	8.2128	5.9526	8.4339	10.6059	8.6074	7.6419	8.6026	7.7384	8.5174	6.7271	5.4838	8.5745	10.1217	9.9083	7.6117	9.3653	8.9751	8.1295	7.3945	10.9353	5.7425	7.0132	4.8415	2.844	5.9738	7.2739	6.2536	9.3753	7.908	4.7623	6.8736	4.314	8.9905	9.2866	9.7893	5.029	9.1979	5.7538	8.5221	12.0824	6.7572	7.0334	9.2533	6.5325	6.9385	9.9811	6.0112	9.0483	6.3623	4.6094	8.6749	8.8032	7.483	7.2068	12.0967	8.5702	8.0122	10.3237	8.7701	8.3891	9.1382	6.9686	9.5043	7.5452	6.1422	9.1651	8.0345
PF3D7_0322700.mrna1_1	PF3D7_0322700.mrna1_1;2387	2387	10.0442	6.3887	5.4269	6.8768	8.5996	7.5724	5.7661	6.6922	8.7272	10.7291	12.8758	9.5696	7.3894	8.6366	7.2487	6.0785	7.388	7.1398	4.6656	7.7224	14.4436	7.1729	7.483	9.6106	8.0347	6.7025	7.7162	4.9288	8.0043	12.5061	9.2958	7.6923	9.3989	8.8734	6.5665	7.9309	10.4215	6.1629	8.6347	6.8328	5.6648	9.0288	7.8153	7.2617	9.4879	7.9056	6.5163	8.229	6.1753	9.0974	9.2964	9.6048	6.8742	8.9978	5.3237	8.8858	10.2574	7.2596	8.7883	8.0739	8.033	7.6383	10.2716	8.9374	8.1478	7.5238	5.3723	9.7793	8.5311	7.5406	7.3874	10.5894	9.4443	8.9506	8.575	9.5219	7.9042	8.8327	8.7514	8.929	8.6162	6.6508	10.1887	8.3881
PF3D7_0322700.mrna1_1	PF3D7_0322700.mrna1_1;2388	2388	10.3398	7.1868	7.0815	6.8349	7.9319	7.9372	6.9838	7.1921	7.4816	10.8813	11.6526	7.844	6.6492000000000004	7.4349	7.9421	7.8996	7.9441	8.2246	5.3579	7.5902	8.4091	7.3636	6.5812	11.0359	7.9804	8.0215	8.5856	5.4796	7.8241	7.457	9.2663	6.674	11.4481	9.2897	7.8335	8.3039	9.7316	6.6288	5.7921	6.8156	9.3974	10.9558	7.8447	9.2908	9.4985	6.5829	6.2386	7.6986	6.327	9.3878	7.4714	10.967	5.849	8.507	8.3842	6.1064	10.14	7.9678	6.8968	9.3206	8.5514	7.8307	10.6954	6.9211	8.1327	9.9449	5.8309	10.796	8.6294	8.7138	5.7803	10.6102	9.4606	8.0863	9.7462	8.0335	8.5971	10.2333	8.296	8.7682	10.3801	6.8395	10.4483	8.6967
PF3D7_0322700.mrna1_1	PF3D7_0322700.mrna1_1;2389	2389	12.6339	6.4424	6.7926	6.9615	6.8867	7.6261	6.4702	6.9833	7.1149	13.5256	12.1358	8.629	6.2765	7.136	7.845	6.2876	7.5298	6.8314	4.7903	7.1436	8.0239	7.0184	7.4687	12.499	7.5517	9.0547	8.5265	6.1357	7.4142	7.6356	9.4424	6.9744	11.9121	7.5243	8.4597	8.6461	9.7154	6.8361	9.5459	6.3163	6.9391	12.3322	8.5945	8.678	13.1571	7.2357	5.407	9.2637	4.594	8.5247	8.0531	9.7378	6.2976	7.9857	7.3142	6.375	10.0284	7.4641	7.1859	9.1936	6.9617000000000004	7.6476	9.2195	6.3279	7.7694	9.7863	5.738	8.2594	8.676	7.9324	5.4754	9.8245	9.2622	8.4279	9.1939	7.3443	8.4208	9.4348	6.7256	8.7801	10.1733	5.5895	8.9886	8.1809
PF3D7_0322700.mrna1_1	PF3D7_0322700.mrna1_1;2390	2390	10.1673	7.7782	5.8482	6.8709	7.5406	6.5232	5.9158	7.7556	7.9238	10.4764	12.1427	7.9338	6.8502	8.0502	6.1391	5.1164	7.5474	9.4623	3.9891	7.4974	10.5871	7.9373	7.7481	12.2516	6.7374	7.9733	8.6644	5.5638	7.534	9.0611	9.4487	7.3673	12.8401	7.6894	7.5142	8.9818	9.1897	5.5786	6.0672	7.9587	5.7331	9.9764	7.6032	6.6014	9.0182	6.2161	4.8938	6.7138	5.0626	8.4902	7.4375	9.7369	6.4351	8.6769	6.4286	6.357	9.6832	9.9841	7.505	7.8072	4.5934	8.1527	9.1011	7.1521	8.6845	6.6638	4.9932	8.4097	7.9511	7.0119	5.7407	9.5186	10.548	8.6065	7.3309	6.0755	8.1886	8.3232	7.997	9.2843	7.7055	5.7477	9.4377	8.6049
PF3D7_0322700.mrna1_1	PF3D7_0322700.mrna1_1;2391	2391	10.8559	7.6534	6.7883	6.9267	7.427	7.0255	7.9701	8.7355	7.6843	11.1673	10.8535	9.2528	6.8472	7.8173	7.7802	7.1738	9.6866	11.8152	5.7493	8.5718	11.2939	10.2742	8.0109	13.3934	7.5907	7.0881	9.9034	5.7211	8.6851	9.8844	11.563	7.642	14.4714	7.7515	7.4622	9.4726	10.4204	4.3944	8.1402	8.5204	5.4239	9.4098	8.4645	7.5742	10.1583	7.2755	5.8914	7.3969	5.9914	8.9612	9.1259	10.1914	7.9677	7.1841	7.8689	5.9286	11.2716	11.3885	8.8146	9.6114	7.2082	8.9062	10.613	7.7864	8.8238	8.2743	5.7361	9.5905	10.4053	8.7045	6.9497	10.1478	12.1771	9.7215	9.8335	7.6056	9.2794	9.7386	9.241	9.5758	8.9753	6.8505	10.1223	9.9843
PF3D7_0322700.mrna1_1	PF3D7_0322700.mrna1_1;2392	2392	11.2567	9.5409	6.7229	8.4437	7.5048	7.5513	7.871	7.9164	7.6776	11.4653	10.661	7.3433	8.4082	9.2617	6.8667	7.5497	8.9604	12.3382	5.2028	8.4851	14.2119	10.0689	9.0115	12.9704	7.1776	5.1102	10.3253	5.8462	8.2372	12.279	11.396	9.0953	14.1064	7.7708	5.2873	10.5621	9.2827	6.3598	8.4886	9.9837	6.5281	10.0184	9.0524	7.7031	10.2919	7.2854	7.3911	9.0935	7.3443	9.5618	8.73	10.6048	7.7499	7.5566	7.0313	7.057	6.0605	11.7764	9.691	8.5844	8.6645	8.822	9.9101	10.7964	9.3363	8.0515	5.55	10.2722	10.328	8.4652	7.5821	7.5959	12.369	9.8482	9.4691	8.8849	9.7138	9.1783	10.6301	9.5658	9.148	7.2468	10.5732	10.2669
PF3D7_0322700.mrna1_1	PF3D7_0322700.mrna1_1;2393	2393	11.3333	9.374	7.7548	6.7565	6.8104	7.4752	7.4661	8.6441	6.1336	11.5057	8.8823	7.6371	7.0456	9.0725	6.7473	7.978	10.3526	12.1931	5.432	8.5598	10.5269	9.0235	7.7022	12.9645	7.3067	6.7342	11.2336	6.6137	8.3528	9.6561	11.0342	7.8907	14.3417	7.8532	6.0868	10.1206	7.1878	7.0688	8.3852	9.5515	8.8943	9.6757	9.4665	9.3755	10.2053	6.8227	7.5106	8.3494	5.6803	9.4233	6.9373	11.1106	7.3602	7.0346	8.7709	5.8672	7.6069	11.5266	9.8665	7.9785	7.6164	9.4523	11.0237	8.1484	9.9984	9.7792	5.9891	11.0106	11.4654	9.024	7.1724	7.9365	12.6578	9.8962	8.9786	8.4743	9.1562	9.8551	9.5214	9.1813	9.6364	7.3017	11.1043	11.3876
PF3D7_0322700.mrna1_1	PF3D7_0322700.mrna1_1;2394	2394	13.1739	9.4397	7.2333	7.3095	6.6672	7.8761	8.4039	9.5672	7.1438	12.8329	7.783	8.6196	8.1906	9.4779	7.6551	6.9729	10.4656	12.6136	6.1006	8.8072	11.0942	10.6036	8.5822	13.0336	5.922	8.5244	11.0065	6.8497	8.7163	10.4824	11.7839	8.5038	14.3956	8.0544	7.8325	10.9393	7.3944	7.8269	9.5148	9.6125	8.1878	10.9282	9.4031	9.1558	13.6102	7.3958	6.9791	10.3275	6.4612	9.6433	8.0738	10.8382	7.4393	7.4922	8.067	6.1198	7.985	12.3805	9.7149	7.6641	5.6082	9.8056	10.2503	7.7608	9.3393	9.9369	5.7439	9.7939	10.4301	8.9148	7.3945	8.9643	13.3466	10.3027	8.5997	7.9728	10.2178	8.8689	9.6224	9.6395	10.3059	7.9499	10.5368	7.6126
PF3D7_0322700.mrna1_1	PF3D7_0322700.mrna1_1;2395	2395	11.4093	9.3757	5.8836	6.0494	6.9931	7.483	7.653	9.0064	6.7935	11.6787	11.1279	6.3448	7.1956	9.1474	7.3146	6.6893	10.2518	12.8161	4.7032	8.997	11.2065	9.788	8.7325	12.8588	6.3797	5.6276	10.5938	5.7082	8.7356	11.1059	11.7586	8.9454	14.3605	7.8102	5.3212	11.104	6.8049	7.4395	8.1821	9.7488	7.2928	9.4052	9.0476	7.7895	10.5476	7.6774	6.4986	9.3218	5.5726	9.2941	7.7543	10.7673	7.2831	6.8627	7.3095	5.7455	6.0292	12.8945	10.0054	7.4632	6.5782	9.9386	10.177	7.9981	9.2212	7.7069	4.813	10.8579	10.8199	8.8109	7.4465	9.3429	13.6337	10.2566	8.201	6.6291	10.2776	9.465	8.8274	9.7179	8.391	7.3068	11.2116	10.9403
PF3D7_0322700.mrna1_1	PF3D7_0322700.mrna1_1;2657	2657	9.8552	9.343	7.3139	7.3763	7.154	6.3834	6.3547	5.0063	6.0917	9.712	7.7384	7.0078	6.1566	8.0238	6.6692	7.4229	5.5696	5.5741	5.2754	8.5316	7.8354	6.1322	6.7845	6.1381	7.687	4.8379	4.7104	5.9184	8.0654	7.9119	8.6715	5.5567	6.2856	7.3064	5.7745	5.7035	5.7396	7.0944	6.8995	9.2631	8.8311	5.2234	5.5868	6.3514	8.6056	7.855	7.2529	6.3612	6.0195	8.7221	5.8689	6.7486	6.8985	7.0689	7.0389	8.1332	6.1225	11.0987	6.9039	6.1346	6.4519	7.4616	7.2403	7.1825	8.8707	6.5929	7.5746	6.272	6.2926	7.6558	7.3968	7.7242	11.047	8.1512	7.0002	7.024	8.6473	8.2733	7.7007	10.6326	7.0683	7.2452	8.1769	5.9418
PF3D7_0322700.mrna1_1	PF3D7_0322700.mrna1_1;2658	2658	8.4806	6.2553	6.841	6.6141	6.4849	6.0781	5.1771	6.2194	5.2445	8.8335	6.6586	6.1504	5.9107	6.888	5.5419	5.5705	6.2065	1.4542	6.14	6.9392	7.5001	5.6235	5.6241	5.5432	4.8885	5.1098	3.9279	5.7934	6.6989	7.149	7.6024	4.6622	5.9404	6.6571	5.9621	5.1615	4.4601	5.9962	5.3558	6.3623	5.7371	4.4679	5.1043	4.6311	7.0387	7.2428	5.9741	5.2645	5.4861	7.4552	5.3277	5.6915	6.0058	6.379	4.8053	7.8785	4.8694	8.7889	7.45	6.1301	5.4748	7.2459	5.7076	5.7772	6.697	5.591	5.8792	4.98	5.0657	6.6091	7.5609	5.9509	8.914	7.3825	5.2403	5.2016	8.4	7.9417	6.1293	7.8005	6.5018	6.2791	6.7482	4.6571
PF3D7_0322800.mrna1_1	PF3D7_0322800.mrna1_1;20	20	6.6945	5.0413	5.7503	5.3114	4.8288	5.3491	6.7195	3.2001	3.4555	7.3605	5.5301	5.5382	5.7576	4.3001	5.2861	7.7944	4.8615	6.2904	4.6387	6.1761	6.6264	6.2363	4.645	7.9076	5.6954	3.847	5.0197	5.4396	5.8407	6.6064	8.2324	2.3923	7.5479	4.7613	4.7241	4.373	4.6764	4.6094	5.6784	5.4696	5.9773	5.7819	6.2529	3.6276	4.3632	4.1731	6.4922	6.9233	5.4558	6.2869	5.3223	5.6106	2.9946	6.0873	4.6311	4.6135	4.6029	5.407	5.9446	4.8943	5.2403	6.7897	8.9688	5.3533	4.2578	5.7573	4.0959	4.8288	5.4479	5.6308	5.5273	3.9828	5.7257	5.4588	5.3031	5.8311	7.2657	5.4094	5.6932	5.405	6.2382	1.2928	4.8273	7.9602
PF3D7_0322800.mrna1_1	PF3D7_0322800.mrna1_1;21	21	9.4618	5.2935	5.8202	5.1391	4.3205	5.7444	5.9196	4.4396	1.8953	10.0845	6.6823	6.2604	6.1859	4.1144	5.527	8.0339	5.8331	5.5236	5.2924	5.561	5.31	6.7827	5.5546	7.0931	6.4851	3.2203	6.9579	3.98	6.2772	6.0934	8.3539	4.0575	6.7431	5.8649	4.4101	6.3268	4.717	5.7412	6.3549	5.3045	3.2898	6.374	4.986	5.3639	9.0919	8.3555	4.3583	5.7879	6.1898	7.8523	5.1198	5.1326	4.5229	7.4789	5.6651	9.0935	5.1469	5.4627	5.6539	5.5438	5.9329	7.1898	8.5289	3.8319	4.9491	5.9853	3.3161	4.9174	4.3944	6.3957	6.8086	5.4581	6.0875	5.098	6.3654	5.9871	8.0071	5.6792	6.27	6.2344	5.2292	4.8278	5.4296	6.2139
PF3D7_0322800.mrna1_1	PF3D7_0322800.mrna1_1;22	22	6.7704	6.0054	6.1627	5.9023	4.3764	3.9681	7.0854	5.6946	3.7708	7.0583	6.1534	3.5323	7.3086	3.7708	4.3052	7.5895	6.1181	6.9004	3.6276	6.6803	5.5182	7.3031	5.2544	6.8674	5.585	5.1272	5.5326	5.4303	6.2638	6.5932	7.6499	3.4396	6.1829	5.9069	4.7613	5.503	4.7887	5.7203	10.5639	5.4289	5.5413	5.7634	4.7592	5.6631	5.5907	4.7835	6.2091	7.4941	5.6562	8.7894	5.3063	5.55	2.8115	7.2414	4.1334	5.746	5.7837	5.0099	5.5354	5.2441	5.9507	6.6938	7.6948	5.5043	5.7719	6.5409	5.2525	7.2193	8.2147	4.4509	5.1001	5.5497	6.1918	4.8171	6.0264	5.4683	7.2019	5.859	6.2512	6.4828	5.8861	5.4857	7.2151	8.6434
PF3D7_0322800.mrna1_1	PF3D7_0322800.mrna1_1;23	23	6.4909	6.4415	5.228	5.8133	6.0919	5.8301	5.8329	4.1449	4.4496	6.2491	5.0054	4.6513	5.7983	3.6656	5.6212	5.3951	5.5466	4.8202	5.9411	6.5506	5.7358	5.4433	4.8171	6.1089	4.9598	5.1607	2.8738	4.6848	6.812	5.9357	6.0507	5.5423	6.4301	5.6326	5.1069	3.7772	4.7021	4.0036	6.6434	4.3291	4.5185	4.7312	3.8063	4.7666	5.4728	4.6106	5.6328	6.3686	5.2739	4.6741	5.5097	5.295	5.5075	6.2666	5.4983	4.0917	5.2627	6.6459	6.0594	4.3477	6.254	5.8841	5.7342	5.0853	5.5561	5.135	5.2087	4.8885	7.0632	4.2203	5.7698	5.3277	5.6834	5.2063	5.9773	6.234	6.4665	5.3903	5.9172	5.4584	6.0603	3.5059	6.3471	7.54
PF3D7_0322800.mrna1_1	PF3D7_0322800.mrna1_1;24	24	9.2956	7.1298	5.5928	6.2359	5.1554	7.1409	6.3304	5.6761	3.0444	8.1071	9.0667	5.8071	5.9581	3.7398	6.152	7.3787	6.3763	6.645	5.8765	7.3594	5.8189	5.7474	7.697	5.8738	5.2645	4.5668	4.856	5.714	7.8749	5.9912	5.5922	7.708	6.3076	5.4393	4.7247	5.1759	9.1202	5.1587	6.2744	5.2551	4.8027	5.7268	4.2449	5.6061	6.7835	6.0139	5.8415	6.5762	5.3854	7.3897	5.3201	5.6366	4.9896	6.503	5.2422	3.8339	5.1346	5.1064	5.1114	4.6921	11.4138	5.6334	5.1313	5.1679	4.4561	6.7509	5.3205	5.6375	6.645	5.7716	5.1514	6.0179	6.3849	5.6352	4.1946	11.5461	6.8344	4.1635	6.0518	5.7409	6.3357	4.0072	6.0691	6.0117
PF3D7_0322800.mrna1_1	PF3D7_0322800.mrna1_1;25	25	8.5564	6.1552	5.2544	6.3025	5.0413	4.84	5.9227	4.5886	5.3837	8.5836	6.6791	5.1522	5.3782	4.6809	4.5527	6.4126	5.4967	5.8435	5.2415	6.8869	6.1959	5.0802	5.3927	4.9397	4.8181	4.8968	2.4249	6.1451	6.8537	6.2079	4.7918	6.3887	5.8753	5.7887	4.3477	4.7766	5.025	5.5577	7.1942	4.9607	5.9258	5.5586	5.9686	5.6279	6.4361	5.4979	6.0807	8.5277	5.6767	5.8192	4.9369	5.0018	4.7955	6.2067	4.3455	5.3122	5.8176	6.6968	5.2079	4.9754	5.7918	6.1771	5.2346	4.8084	5.8278	5.4033	4.1914	5.3143	7.7812	5.4621	5.0036	5.7525	5.4009	5.68	4.9537	6.2983	7.2227	5.6857	5.7957	5.8577	5.5481	5.3423	6.0923	6.6184
PF3D7_0322800.mrna1_1	PF3D7_0322800.mrna1_1;26	26	12.1434	5.2118	4.7549	10.4343	5.0045	5.537	5.4718	3.4568	5.1493	12.6268	8.3424	5.1206	9.057	3.796	4.054	6.1379	5.3621	3.0072	4.7323	4.8654	5.6511	4.0444	5.4063	6.5019	4.4303	4.813	4.079	5.0951	6.4124	5.7887	4.9991	4.9681	5.8331	4.2203	4.8068	4.2525	5.7663	5.4522	10.3132	4.5279	4.8709	5.5744	5.0605	5.4558	11.8122	6.7312	5.9563	9.7934	4.6259	3.849	5.1719	5.1938	5.9255	4.8186	5.1619	6.5529	4.3096	5.0785	6.0275	7.457	4.1851	5.9119	5.3789	4.2196	5.2517	5.4316	4.4995	5.5635	6.885	4.14	7.2298	5.5543	5.1711	5.1514	6.0336	5.5217	6.6545	5.0457	5.7211	5.6952	5.796	1.4383	7.1386	7.3509
PF3D7_0322800.mrna1_1	PF3D7_0322800.mrna1_1;27	27	11.8483	4.8826	5.3899	8.7479	4.1587	4.9425	5.5046	3.3406	3.859	12.2369	7.895	4.6473	8.0431	2.4854	5.1416	5.2532	5.3628	4.7236	4.8664	5.3345	4.9864	5.1089	4.8176	4.7109	5.013	3.0303	5.306	4.7334	5.0233	6.0672	5.7993	4.6294	5.1855	4.8379	4.025	4.7777	4.5771	5.2675	10.9467	3.7115	4.5311	3.3702	3.904	3.5558	11.1322	7.4422	5.6741	10.5632	1.9891	3.8379	4.1489	4.9359	4.4005	4.9681	5.3349	6.4148	5.4979	5.3132	5.1835	4.2055	4.8723	5.6556	5.288	4.2211	6.2305	4.2824	4.814	4.8934	5.2001	5.3768	7.036	5.3764	4.3413	4.5662	5.106	5.1481	6.5494	4.7639	5.3968	6.5452	5.1863	4.2876	5.098	6.3112
PF3D7_0322800.mrna1_1	PF3D7_0322800.mrna1_1;28	28	5.4286	5.4456	5.839	5.0461	4.5317	4.3327	5.0303	4.1202	2.6439	5.4819	6.8094	3.7071	4.9265	2.266	5.1847	5.7175	4.7929	3.9107	3.9411	5.3674	5.9754	5.1223	5.2987	3.8278	4.2118	4.4522	3.6299	4.025	6.0299	5.5049	5.133	0.2388	4.4303	4.3038	3.9231	4.942	3.9523	4.6651	4.9107	4.0321	4.2994	3.8156	4.9317	3.6622	4.9274	4.2172	4.9686	4.8248	4.5198	2.254	4.1835	5.3071	4.6803	4.9579	3.3176	5.2016	5.1775	5.7493	5.0431	4.8953	4.7098	5.7983	5.0152	5.0997	5.5817	4.9561	4.7355	5.645	5.1953	2.7355	3.8768	4.4449	4.6673	5.0479	4.5963	4.0126	5.7602	4.4429	5.4138	5.0135	4.4046	3.5753	6.4715	6.7992
PF3D7_0322800.mrna1_1	PF3D7_0322800.mrna1_1;29	29	6.2679	5.8179	4.4429	5.2361	5.2672	5.3726	4.6165	4.8288	3.6041	5.3851	4.5692	4.3561	5.7586	3.384	5.0422	5.5945	5.5577	4.3391	4.2765	6.4118	5.09	4.1514	4.8807	4.2311	5.2854	4.4263	4.0233	4.7565	6.3315	6.5308	6.0851	3.9439	5.3614	5.4138	4.2102	2.85	4.1497	5.5491	4.0206	4.7944	4.0575	5.3406	4.565	5.7167	5.4145	4.8997	4.5945	5.4118	4.5084	3.9088	5.2192	5.6935	4.1579	5.438	4.8084	4.6938	4.1882	6.8758	4.8885	4.4363	6.2296	5.9791	5.5957	5.2149	2.8875	5.2456	3.5236	5.7377	6.844	5.2304	5.4702	5.496	5.5753	5.0557	4.1898	5.2165	6.2057	5.6349	5.6882	5.0228	5.8689	5.0281	4.7153	6.7711
PF3D7_0322800.mrna1_1	PF3D7_0322800.mrna1_1;30	30	5.1461	5.2634	5.0431	4.7049	3.6679	5.06	5.6147	3.855	3.1763	5.2994	5.6636	3.6599	5.098	2.1922	4.986	4.9773	5.3892	4.9777	5.9435	6.1715	5.2304	4.1795	6.7606	4.5741	4.9467	3.9355	3.157	5.8475	6.2596	5.07	5.1043	5.3096	4.7581	4.3923	4.2787	4.1993	3.7845	4.8664	5.8166	5.2106	5.1106	3.841	4.9699	4.5392	3.2839	4.7819	6.002	5.0972	5.3719	2.541	5.0396	5.7554	4.6932	4.8445	5.7637	3.4209	4.9584	5.5895	5.3226	4.2273	4.3916	9.6655	5.1886	7.3162	5.4283	4.9625	4.6165	5.4222	6.3668	4.7856	5.2574	5.8602	5.675	5.021	5.2843	4.439	8.2117	4.3681	6.0546	5.6579	4.6519	4.5472	6.492	6.4837
PF3D7_0322800.mrna1_1	PF3D7_0322800.mrna1_1;31	31	5.6767	5.9989	5.3761	5.3172	3.5814	4.5323	5.4179	4.121	2.842	5.6203	4.4867	5.1424	5.3334	2.1699	4.7756	5.9385	4.9463	3.8992	5.4182	4.9359	5.3438	5.3985	5.1048	4.7115	4.6294	5.1089	3.9486	4.3709	5.8066	6.3228	4.4854	4.009	4.8763	4.8161	4.7576	2.8718	5.0219	4.9103	5.6704	4.314	6.0514	4.067	4.1001	3.3519	3.6427	3.846	4.8379	6.9393	2.7181	3.9279	4.0215	5.0626	5.3147	5.5817	5.6267	4.9212	5.2743	5.0531	4.8293	4.2265	5.2292	11.3195	4.6899	4.4209	5.1977	5.5024	5.2615	7.3063	4.8037	5.825	4.84	5.1285	5.8189	5.1453	5.2491	4.991	9.9859000000000009	5.0509	5.1408	3.9736	6.0215	3.7793	6.6479	4.6786
PF3D7_0322800.mrna1_1	PF3D7_0322800.mrna1_1;32	32	5.7866	5.4973	4.3978	6.4524	4.0635	4.7334	4.627	3.2048	3.9222	6.0997	6.0531	3.7312	6.6581	1.1043	5.3147	5.4236	5.1703	3.466	5.5348	6.5983	6.0719	4.2795	4.5154	4.0557	4.8485	3.7452	4.8768	5.0717	6.4007	7.2926	7.0771	4.4666	5.7509	5.0592	3.9782	1.9336	5.7565	5.299	6.6978	2.9946	4.2861	4.5065	4.1276	5.6579	6.0629	3.366	5.4033	5.0626	5.7637	3.6415	5.5841	4.9616	5.3632	5.0811	5.6741	5.6531	4.017	6.5297	5.246	5.6369	5.1779	10.8314	5.2411	8.7077	4.7442	5.4269	4.7511	5.9177	1.6462	6.4723	2.3505	4.6854	5.1542	4.2832	5.06	5.6542	9.6377	6.2623	6.4973	5.0832	5.7509	4.1906	6.8847	5.9791
PF3D7_0322800.mrna1_1	PF3D7_0322800.mrna1_1;33	33	6.3282	6.0959	5.4189	6.2668	4.2434	4.9828	5.2211	4.2118	3.0755	5.9699	6.0809	5.3951	6.716	4.6369	4.1218	4.6282	6.1412	3.8817	5.6482	6.4448	5.5647	4.3909	5.5239	4.4848	5.254	4.797	2.729	5.2083	5.7861	5.3245	6.0993	5.254	4.8649	6.0915	4.5084	4.7533	3.5595	5.9953	5.1318	5.5898	3.9937	4.5922	5.0777	4.437	4.4121	4.846	5.522	3.7538	2.0321	4.5373	5.7255	4.9411	6.3949	4.6479	7.007	5.3114	5.7126	5.1293	5.3052	4.144	5.0836	12.1461	5.7268	8.1814	4.785	5.0579	5.272	7.4702	3.9495	6.0115	4.9364	4.7549	5.2403	6.1558	5.8359	5.7666	11.5081	5.2327	7.7212	4.7093	4.7565	6.0953	7.6535	5.5762
PF3D7_0322800.mrna1_1	PF3D7_0322800.mrna1_1;34	34	6.8153	5.9208	5.5895	8.3513	4.4561	4.9284	5.3844	4.9288	5.3151	7.2166	7.1763	5.5871	8.1721	3.8758	5.2008	4.8151	5.4107	5.2091	4.9193	6.8991	6.2217	4.7991	5.4256	5.1522	5.3052	4.4229	5.8487	4.497	6.9073	4.9495	5.5907	5.9507	5.3111	5.4222	5.4705	5.155	4.9054	4.9477	5.5014	5.3516	6.0018	4.1522	4.4449	4.957	6.5195	5.2196	6.0433	5.8826	4.7793	5.749	5.3245	5.5398	6.8429	6.2213	8.3219	6.1278	5.5401	5.2806	5.0807	5.0215	5.4764	13.1143	6.4955	9.3295	5.1926	5.6851	5.6026	9.0457	5.4886	6.7707	5.327	5.2961	5.0334	6.0509	5.6659	6.316	11.4716	4.6803	9.0157	5.9293	6.0121	6.724	9.2889	6.2022
PF3D7_0322800.mrna1_1	PF3D7_0322800.mrna1_1;35	35	6.275	5.8359	6.2707	7.2557	3.8349	5.1064	5.6531	3.8176	4.1946	5.3462	5.8532	4.6005	5.6465	3.6713	4.3125	5.2449	5.6502	5.7853	5.8875	6.5697	5.7525	4.7798	5.9167	6.1198	3.5898	4.7393	3.8972	5.5258	6.2955	6.6949	5.8644	5.565	5.7986	5.6721	4.9718	4.1867	4.1627	5.6778	5.5198	4.6171	6.595	3.1969	4.8314	5.1997	3.9542	5.2483	6.2434	10.2852	4.5002	4.1391	6.6475	5.2536	5.9977	6.1999	7.1906	4.9542	4.797	5.3501	4.5078	4.7388	5.6097	10.0777	5.4363	8.626	5.0396	5.853	6.1245	7.1777	6.7346	6.6154	6.1809	5.6115	6.5385	4.4653	6.1566	5.9607	10.3648	5.9081	8.2834	6.1018	6.1747	5.5838	7.0579	7.2571
PF3D7_0323700.mrna1_1	PF3D7_0323700.mrna1_1;98	98	8.1362	10.1971	6.2887	6.7736	6.7854	6.8775	7.0025	8.2643	6.7503	8.558	6.3921	7.8415	6.4927	7.3257	7.3624	7.3465	8.2889	4.6781	8.128	9.7464	9.1281	5.8066	5.098	8.3204	7.5733	5.887	5.7151	5.8457	9.8651	7.4959	7.6461	4.8674	7.9141	8.1363	6.0624	6.2847	6.8676	6.2369	12.4343	9.5343	8.984	8.0267	7.6818	7.0119	7.7487	11.0347	7.6026	11.99	7.3989	8.8709	12.1977	8.2214	8.0151	7.8377	7.9245	12.0555	6.9465	10.7339	7.6611	7.1039	6.5913	7.5869	9.8095	7.944	11.243	6.7531	7.5871	6.5279	8.0179	8.2115	9.7882	4.7479	10.6849	7.0331	7.5813	6.3796	9.06	7.1636	8.3372	11.4715	7.0833	8.6695	7.0366	7.4465
PF3D7_0323700.mrna1_1	PF3D7_0323700.mrna1_1;99	99	7.0753	6.1285	6.144	6.1241	5.8334	6.2593	6.1208	6.2589	3.6792	6.7769	5.8334	6.1056	6.435	4.0496	6.2141	5.8407	6.1807	6.1869	5.7263	7.0432	5.8812	5.6943	5.1218	5.8897	5.5886	5.2238	4.7856	5.0365	7.6157	6.1117	6.5424	4.101	6.5045	6.0781	5.2215	4.3313	5.9369	5.7621	9.9423	5.126	5.6279	7.9839	5.9253	5.2839	6.3909	6.8285	5.2817	9.5197	5.8158	6.1187	12.7205	6.224	9.2663	6.2215	5.4356	7.5866	5.4594	8.426	6.7242	5.4138	6.8406	6.1981	6.0804	6.4045	6.2273	6.1544	5.8931	5.0772	8.5491	5.4673	6.9671	5.5735	9.2489	5.0858	6.5922	6.7045	6.6904	7.1679	7.0802	8.0786	6.0433	5.8639	6.0736	8.3802
PF3D7_0323700.mrna1_1	PF3D7_0323700.mrna1_1;100	100	8.4432	8.2087	5.9775	7.9431	6.913	7.0611	5.3306	5.2675	8.1686	9.0122	7.1149	9.4812	7.5534	6.8157	7.104	6.7785	6.07	8.6384	6.8908	8.7568	8.9677	7.2278	5.2373	7.1206	6.7576	5.8166	6.1918	5.4033	9.1033	7.9686	8.2761	4.6814	7.4008	6.9052	5.4373	5.9697	7.0225	6.3245	7.2006	7.8708	6.6081	5.1886	6.6571	5.7962	7.7599	11.3816	6.6475	6.9418	8.2525	8.0758	6.3047	7.5686	9.5859	7.3202	6.8539	12.0361	5.5966	9.1071	5.8415	7.5952	6.3196	7.6556	8.1664	8.8077	10.1379	6.7394	6.9256	6.0592	7.262	7.0421	10.2087	5.5138	9.3086	7.7392	8.0494	7.6764	8.9089	7.0709	8.8276	10.8633	6.8333	8.3473	7.1803	7.7363
PF3D7_0323700.mrna1_1	PF3D7_0323700.mrna1_1;101	101	8.5767	6.2458	5.5993	7.1134	5.6571	6.4419	6.1131	6.4604	5.7908	8.0004	5.8384	9.4163	6.7886	4.5273	6.6423	6.4461	6.3952	8.5735	5.6328	7.4888	6.7359	6.4116	5.6326	6.8945	6.0809	5.5741	5.8824	5.3554	7.56	6.568	7.6506	5.496	6.1623	7.4503	5.5957	6.7677	6.1436	5.7018	8.0782	6.8153	7.956	2.8875	7.0717	6.3724	6.9666	9.7466	6.4182	7.2245	7.2925	7.3849	5.4581	6.9815	9.6581	6.6883	5.7936	10.5015	5.855	7.4221	5.9435	7.1429	5.904	8.156	7.2031	9.1624	8.6992	6.5584	5.7947	5.9621	6.312	7.0487	8.5769	7.5072	9.2223	7.31	7.7454	7.3868	9.0418	6.6032	9.2735	9.2315	6.1717	6.0424	6.8715	7.0438
PF3D7_0323700.mrna1_1	PF3D7_0323700.mrna1_1;102	102	7.5966	6.6449	5.9095	5.8334	5.6188	6.8786	4.9709	4.7986	5.6966	7.4921	5.2898	8.0704	5.6112	4.8288	7.879	5.2165	5.8273	9.5144	4.7339	7.2428	6.4798	5.9761	4.546	6.479	6.6122	5.254	6.2555	5.5125	7.1306	7.0239	7.7988	4.0566	7.8616	6.3496	5.295	6.0437	5.7186	4.9828	6.2696	5.0993	8.9852	4.3554	6.5212	6.5099	6.4077	6.2869	6.477	6.6415	6.9773	7.0317	6.1218	7.5109	6.6015	6.0233	6.6456	5.6719	5.8189	6.3468	5.8669	5.9083	5.9155	7.8242	6.527	5.1069	8.7029	6.4822	5.4386	6.2327	5.4107	7.1162	4.2972	6.2394	7.8676	6.8755	6.7761	6.6516	8.6915	6.19	6.419	8.6805	7.517	5.1094	6.872	6.6901
PF3D7_0323700.mrna1_1	PF3D7_0323700.mrna1_1;103	103	6.739	6.537	5.8235	6.4053	5.9968	7.2027	5.4555	4.8319	4.8037	7.8998	4.5248	8.2708	5.9155	5.2091	6.5395	5.2965	5.5163	9.5152	4.0514	4.854	6.2311	6.6496	5.3262	5.2836	6.4558	3.8278	3.1795	4.4515	6.1679	6.3102	8.0576	3.5619	5.9481	5.7331	5.6401	4.5304	5.3611	5.905	6.2038	4.3406	4.5491	4.2165	6.6324	5.2472	6.3441	4.9458	5.1428	5.6223	7.1721	5.7993	4.8222	6.2506	5.0721	5.116	6.2963	6.047	5.3089	6.0199	5.527	5.8477	5.8938	7.4355	6.6921	6.3331	5.546	6.3539	4.1152	5.5886	4.9653	5.9458	4.8135	5.1775	7.3476	6.1669	6.6144	6.5416	8.3629	5.0387	6.6731	5.9174	5.5868	4.4614	6.441	6.0097
PF3D7_0323700.mrna1_1	PF3D7_0323700.mrna1_1;104	104	7.6401	5.3653	5.0488	5.9472	4.1218	6.9593	5.4764	3.8768	4.2327	7.9602	5.8824	9.0969	5.9729	4.6628	7.4665	6.434	5.5481	9.3323	4.9672	5.4712	6.5798	5.1859	7.2951	5.582	4.8232	2.5534	4.1985	5.2149	6.0538	7.0636	7.833	6.437	4.8319	5.6602	3.9514	4.9828	5.5607	6.3856	6.4714	3.8359	5.14	4.406	5.4019	4.0505	5.9205	5.749	6.2376	5.9662	8.4985	4.853	5.5444	4.7382	3.9269	6.8212	7.4365	5.1514	4.4854	5.7206	6.1173	6.5736	5.4705	6.8597	7.9654	8.1606	7.6173	6.3225	4.8934	5.3172	5.9193	7.552	4.6177	5.9172	7.7616	5.8291	7.1236	6.592	7.7224	4.6628	8.0628	6.1643	6.1785	4.6467	6.697	6.1633
PF3D7_0323700.mrna1_1	PF3D7_0323700.mrna1_1;105	105	8.7962	6.7103	8.0756	10.6465	5.6685	8.5336	6.027	7.2377	7.8057	9.43	7.2684	9.2495	10.6153	6.1414	8.9733	6.942	7.7474	9.6318	7.1514	9.5108	7.9942	6.9451	5.9493	6.739	6.6645	6.6321	6.0704	6.8497	9.559	6.6381	8.3405	5.6415	7.0339	7.1702	4.8634	6.4107	5.9067	6.3928	7.6673	6.0629	9.0257	4.2327	6.7793	6.8569	8.4256	8.0934	6.875	7.5536	7.6381	9.0855	7.2306	7.4412	7.3095	6.6611	10.0901	7.6582	6.8413	7.0606	6.1125	6.1769	10.0872	9.2928	7.423	7.1216	11.1145	9.5852	6.9336	10.9502	6.4449	10.3715	7.8117	7.2642	8.0053	6.4769	6.5715	9.9707	9.7611	6.1583	7.1051	11.8897	8.8283	7.2337	11.3253	6.7601
PF3D7_0323700.mrna1_1	PF3D7_0323700.mrna1_1;106	106	7.859	5.3872	6.011	7.4458	5.9777	5.1651	4.5922	4.1177	3.7645	7.6268	5.5934	8.4811	7.3897	4.7312	6.7682	6.3653	4.6605	8.6196	6.0755	6.3325	6.1971	4.7247	5.2506	5.9914	5.3356	4.5223	3.5423	4.7597	6.0518	6.3971	6.7159	3.1326	5.8738	5.796	4.5577	5.0665	5.1227	5.8273	7.1355	5.8929	3.4182	4.3861	4.9279	4.7463	5.6029	5.3611	5.9526	6.2329	7.5068	5.5179	5.8271	6.6465	5.0575	5.5129	6.6629	5.3778	4.5717	7.0706	6.3823	5.496	5.2517	7.6162	5.6126	5.8425	5.8694	5.88	5.1301	6.0052	5.1906	6.9156	6.0279	5.8654	7.7227	5.1123	6.3203	6.2893	9.1126	4.3377	7.9593	6.507	5.969	4.4634	6.6609	5.1375
PF3D7_0323700.mrna1_1	PF3D7_0323700.mrna1_1;107	107	7.0894	6.288	7.3375	8.4276	6.4328	5.093	5.0557	4.2311	4.7015	7.2602	5.9688	5.1518	8.4153	4.5033	6.1414	6.5176	5.0188	6.6805	5.5928	6.1763	6.4091	5.6996	5.319	6.281	5.746	2.0531	4.8115	5.2265	6.2988	5.7929	7.2784	2.9672	6.4405	6.0873	5.2153	4.917	5.3512	5.6129	6.1245	4.8792	5.3809	4	4.9307	5.5847	6.0061	5.599	5.9296	6.3547	5.7876	5.9784	5.7024	6.0126	3.9551	5.6859	7.0834	5.0184	4.4679	6.3054	6.6328	6.2182	6.6768	7.8048	6.0644	4.8171	5.4283	6.5689	4.4828	5.9837	6.9388	6.9557	4.2357	5.7266	7.7247	5.8186	6.1719	6.5977	8.341	5.7858	6.1829	5.3452	5.4383	5.7355	6.1508	5.0045
PF3D7_0323700.mrna1_1	PF3D7_0323700.mrna1_1;108	108	6.0029	5.745	5.7255	6.5592	6.157	5.6865	5.323	4.4886	4.5564	6.3821	4.8555	4.4634	6.4501	3.4046	6.1453	5.0704	5.6441	5.8037	4.4026	6.2458	6.0715	4.6124	5.1878	5.7079	5.3558	5.1787	5.3049	4.8099	5.7743	6.0137	6.3149	3.4074	5.8994	5.852	5.4922	5.2434	4.7671	5.3187	5.5148	5.0422	4.0968	3.254	5.6273	5.6221	5.2657	5.1779	5.4273	6.9718	5.0405	5.709	3.8768	6.0429	5.2787	5.6279	5.8387	3.1538	5.729	6.1276	5.983	6.5619	5.6372	8.4191	5.6918	5.6574	4.3491	5.5835	3.7929	5.5053	4.942	6.2604	4.0712	6.0783	6.7401	4.2304	5.5466	6.1536	8.5061	2.4222	6.9221	5.6596	6.0448	5.7993	6.5738	4.7186
PF3D7_0323700.mrna1_1	PF3D7_0323700.mrna1_1;109	109	8.1322	5.133	6.9855	6.4704	5.5151	5.9632	4.439	4.8166	3.116	8.4427	5.0985	6.1318	6.4512	5.323	5.4735	4.6381	6.0367	6.3494	4.6467	6.5969	5.9745	6.5587	5.44	6.9115	6.3647	6.0757	5.7208	5.0772	4.9021	5.4715	6.8581	5.5078	7.4138	6.4243	2.7929	5.3388	5.3733	5.0457	6.2523	4.5928	4.5771	4.5217	3.8629	5.0188	8.1467	7.0279	5.6568	5.1938	4.5273	4.6673	5.3399	5.6073	5.3349	5.6038	5.4506	4.7835	5.4715	6.6623	6.0847	4.9212	5.3078	7.9023	5.7195	5.1823	5.0197	5.7538	5.4986	6.3703	4.8654	6.3103	6.1572	6.6906	8.4913	5.6215	5.9784	5.4835	8.0498	5.1305	7.0171	5.6843	5.7164	5.8672	6.3005	4.0383
PF3D7_0323700.mrna1_1	PF3D7_0323700.mrna1_1;110	110	6.4795	4.7586	8.0091	6.5276	4.859	4.5304	4.9864	4.7495	4.844	7.2781	4.4114	4.8817	6.8747	4.4764	4.9373	4.9713	6.308	4.4107	4.4581	5.6407	7.1917	6.6819	4.3778	7.0982	6.6793	4.6241	5.4259	5.1623	6.0577	6.1617	6.9324	2.7866	6.6704	6.5638	4.0755	4.2494	3.9184	6.1189	4.7655	4.585	3.3089	5.1276	5.0197	4.844	4.3875	5.3001	5.1969	5.4168	3.4449	6.734	4.4289	6.9564	5.9704	4.9045	5.5207	4.9122	6.3455	6.4237	6.5996	8.199	5.2388	8.4857	7.4942	5.3219	5.5279	5.5179	4.8485	5.7929	4.7544	6.0592	4.3399	6.6476	6.6082	4.9179	7.4423	5.2795	8.7437	5.774	7.2771	5.4209	6.1073	6.8086	6.3087	4.5957
PF3D7_0323700.mrna1_1	PF3D7_0323700.mrna1_1;111	111	6.267	6.7626	7.704	6.1695	4.2891	6.0955	5.375	5.2157	3.254	5.963	5.7993	4.5242000000000004	5.8887	4.5429	6.3445	5.5151	5.8851	3.1522	5.7724	7.3909	6.8467	7.5495	4.7192	5.7578	6.2273	4.5361	6.0639	4.6622	7.5254	6.4411	8.0262	4.0081	7.1339	6.1357	3.3646	5.8061	4.4283	6.1944	5.4128	5.8319	4.4383	5.2008	5.0781	5.2698	5.6179	4.9336	6.3098	4.9537	5.9941	7.2223	5.1297	6.6177	5.8186	6.591	5.4135	4.5361	6.0938	6.9017	6.4484	4.5279	5.9366	8.6264	11.1224	5.7208	5.8472	5.6565	5.6789	6.0281	4.8958	6.1997	4.7004	6.7617	8.5288	5.073	4.6582	5.4902	8.902	10.75	8.6591	6.1651	6.9706	7.2394	6.0123	4.6433
PF3D7_0323700.mrna1_1	PF3D7_0323700.mrna1_1;112	112	6.019	5.348	5.7955	6.6223	4.0522	5.6424	6.0228	6.2574	4.3031	7.1171	5.7642	6.229	4.5662	3.6893	5.314	5.6401	6.0164	3.4276	5.8785	6.5767	6.6662	9.507	5.6871	4.9463	6.5334	4.4202	8.2331	5.4138	5.4604	6.3875	9.6661	3.7949	7.0127	7.9694	4.0849	8.455	5.5714	6.4725	5.0708	4.4712	5.2494	5.6616	5.8417	6.2176	6.0598	6.9847	5.7905	5.9882	4.7153	6.3591	5.3621	6.5601	6.9026	8.4805	5.8902	4.5223	9.6239	8.5363	5.9919	7.1823	6.0762	8.0128	7.6256	6.6106	6.0334	5.5351	7.3347	6.2426	8.2778	5.7167	5.3384	9.5739	9.0352	4.582	7.5239	5.8622	9.0633	8.026	8.2628	7.4911	5.7968	8.2205	7.0363	7.1888
PF3D7_0323700.mrna1_1	PF3D7_0323700.mrna1_1;113	113	7.0398	6.5546	5.9059	6.7896	6.5575	5.9757	5.7013	6.049	7.7193	7.2684	6.6459	6.224	6.4284	8.0407	6.1619	6.1991	6.1006	4.9713	6.2449	7.0094	7.3399	9.3815	6.3366	5.7698	4.7131	4.6444	10.2918	6.8646	7.6755	7.4833	8.8172	5.8017	6.834	6.9877	5.1001	11.3502	5.2307	6.9224	8.8675	6.9186	10.6556	5.9453	6.2769	7.9598	6.7569	6.1629	6.8184	8.9201	4.9796	6.3665	11.4238	6.961	7.4223	8.1369	5.9409	5.5361	10.9412	10.1634	5.0117	7.4997	4.95	7.8114	7.4971	7.8037	6.0188	5.3313	9.6566	5.4259	7.5975	6.6371	4.6719	10.6275	11.1316	5.701	8.9326	5.406	8.2389	7.1501	6.2325	6.8026	5.0361	10.3236	6.9026	7.1663
PF3D7_0323700.mrna1_1	PF3D7_0323700.mrna1_1;445	445	7.2427	5.4459	8.2587	7.0344	4.1334	6.4386	5.1755	5.1514	2.8758	7.2186	8.8058	8.9085	7.1865	4.9435	6.9342	6.4283	5.5714	7.8728	5.9439	7.0307	8.9684	4.3667	6.3003	5.8293	6.6736	5.5094	5.7687	5.6002	7.0567	9.16	7.5354	5.0058	5.6576	7.0463	4.6645	6.205	7.1939	6.0667	6.2022	4.8545	4.9973	5.6946	7.8065	6.3302	5.557	6.9269	7.5695	7.7551	4.6775	9.6451	5.1723	8.0545	5.8567	6.0873	8.2792	5.7944	6.3618	7.7163	6.6389	11.0723	7.9581	6.9497	9.6786	9.9995	6.7505	8.6619	5.5972	5.8841	5.8532	8.3138	6.2277	5.2319	7.8959	6.7134	11.4255	7.9673	7.8579	8.9669	10.294	7.5832	8.6344	5.272	6.0966	6.9006
PF3D7_0323700.mrna1_1	PF3D7_0323700.mrna1_1;446	446	6.8881	6.0682	8.7109	6.4947	4.6599	7.8542	5.4538	5.2638	4.6485	7.2357	7.0613	8.5166	6.4216	3.7645	8.3914	6.5354	5.3847	5.1268	4.4777	5.9186	6.5035	5.021	6.0074	5.3245	6.599	6.2311	4.6915	5.2634	6.319	7.1462	7.8175	6	5.7347	7.3408	5.8649	4.0644	6.1083	6.8195	9.4261	5.6568	7.4557	5.7385	8.6209	6.9704	5.9882	5.299	7.1351	9.4143	5.0369	8.3635	5.9399	9.406	5.0917	6.1603	8.0108	4.4995	5.2342	7.8986	6.9601	9.9965	7.5005	6.2578	9.6897	6.9379	6.1957	8.9725	4.8074	6.9593	7.0241	8.5492	4.3903	5.4761	8.7637	6.5922	10.5022	7.8988	7.6837	9.0332	8.6075	6.8527	9.2461	4.9565	6.6219	7.1258
PF3D7_0323700.mrna1_1	PF3D7_0323700.mrna1_1;447	447	7.166	6.2415	9.0812	6.6841	2.4033	8.3079	5.4643	5.0317	3.8953	6.9592	6.19	8.5569	5.121	3.9411	8.5074	6.2096	5.3374	5.3568	5.5996	5.0622	6.64	6.9617000000000004	6.2856	6.1715	7.4336	6.3323	5.0383	6.6119	6.6194	6.3633	8.6181	5.8199	6.5636	8.4561	7.0361	5.0161	6.204	7.06	7.393	6.8111	6.1673	5.5226	9.0184	6.6562	6.4885	4.9882	6.908	7.4327	3.6299	8.3478	5.6088	9.5439	5.8336	6.62	8.4658	5.0374	5.5744	8.9328	8.0425	8.6946	7.9322	6.8277	9.6693	7.8097	8.8448	9.5102	5.1231	5.3345	8.4343	8.5214	4.8972	4.8329	9.4711	8.0946	8.9668	7.4912	8.0166	9.5201	7.9813	9.5534	9.8974	5.5245	5.9477	8.1833
PF3D7_0323700.mrna1_1	PF3D7_0323700.mrna1_1;448	448	6.7415	5.9338	9.2796	7.2257	5.5723	7.6165	6.6378	5.4479	4.4995	7.08	7.6098	9.6429	6.7683	5.3071	7.8801	7.9439	5.1953	6.3409	6.0514	6.3452	6.6097	9.2341	6.2313	6.6896	8.2239	7.9554	5.5814	4.9635	6.4584	7.4287	10.1708	5.9977	6.8958	9.426	7.5442	4.1763	5.846	7.7125	9.9562	8.2947	7.5408	5.4063	10.1561	8.0834	6.4838	4.4012	7.9127	9.9153	4.7296	8.0891	6.8075	10.6785	6.0137	6.5382	8.3665	5.0312	6.2065	9.2658	8.3723	8.1058	8.3936	8.1385	8.3234	7.8165	9.9691	10.4025	5.684	7.6398	7.9761	8.9138	4.8176	6.3835	10.014	8.3582	8.3407	8.239	8.7268	9.1396	8.2907	10.2913	10.3882	4.6554	7.8938	8.0126
PF3D7_0323700.mrna1_1	PF3D7_0323700.mrna1_1;449	449	6.8439	6.4092	9.6542	6.9669	5.204	8.1086	5.3427	5.106	5.4111	7.3405	6.5659	9.1824	7.0173	5.155	8.5812	6.6203	5.4316	6.4491	5.2559	6.101	5.8374	9.4249	6.7731	5.6444	9.0059	8.2484	5.8071	6.6578	5.9442	6.1577	9.8959	4.8909	5.9537	9.4521	7.691	4.7104	6.2203	7.3206	6.9673	8.6658	3.3147	3.856	10.9763	7.7129	6.299	5.1554	7.9809	5.8237	5.2946	5.79	6.1566	11.3571	5.6334	6.5487	8.2193	4.4182	4.5783	10.0848	8.5263	6.8065	7.6788	7.969	9.6399	6	10.0138	7.8828	4.3674	6.1332	8.273	8.7693	5.3448	3.8379	10.2651	8.4833	8.1545	7.933	8.5916	8.6234	7.8815	10.4305	8.0533	5.0224	6.2176	7.6803
PF3D7_0323700.mrna1_1	PF3D7_0323700.mrna1_1;450	450	6.804	7.1993	7.6449	7.3433	6.896	7.1822	6.013	3.7949	5.4748	7.0892	7.463	8.7092	6.704	5.0076	7.2416	6.7093	5.0955	5.7509	4.627	6.8878	7.7244	8.8005	5.5116	7.3602	9.3052	8.2372	5.4043	6.3937	6.8907	7.3524	9.6732	5.6648	6.7823	10.3579	8.0654	4.5674	7.1591	8.3588	6.705	8.6129	5.1449	3.9828	9.3786	6.5975	5.4346	5.223	8.24	6.1983	5.5705	4.3806	5.0527	9.0625	5.021	7.5022	8.3891	5.0518	5.1595	9.5076	7.8181	7.7359	7.662	9.1798	9.6362	4.926	9.8593	7.0817	5.2821	6.0208	10.2485	9.1694	5.4548	5.144	9.9423	7.039	8.0464	8.1179	8.8869	9.1215	6.357	10.1514	7.5262	5.0501	6.0661	8.9828
PF3D7_0323700.mrna1_1	PF3D7_0323700.mrna1_1;451	451	6.572	6.0944	7.6579	8.0364	5.1731	7.0167	4.8415	4.4463	4.8535	7.2189	6.9077	9.0899	7.8592	5.7334	7.2801	5.7748	4.9505	6.0896	3.6938	6.6251	6.3152	9.174	5.9148	7.5069	8.2674	7.9296	4.682	5.0193	7.0278	5.5534	10.4885	6.1699	7.8712	8.1927	7.4973	4.0951	5.3038	8.9213	6.6179	8.904	3.7845	5.3576	9.2982	6.5959	5.5223	5.1404	8.2546	7.486	5.7219	4.5928	5.5119	9.6261	5.4848	7.3406	9.3587	4.5692	5.8278	9.6371	8.0781	8.2004	7.8597	9.9834	9.2813	6.0997	9.5946	7.4731	4.4012	6.7196	9.1053	9.6735	5.1719	5.233	9.9241	7.2261	8.5933	7.2748	9.7986	9.1693	5.8602	10.5125	7.5703	4.0747	7.5481	9.012
PF3D7_0323700.mrna1_1	PF3D7_0323700.mrna1_1;452	452	6.2758	6.666	6.3677	7.7828	5.4486	6.513	5.0352	5.2307	4.1898	7.1399	7.1226	8.9554	7.7313	5.6528	7.4113	4.9882	6.5653	6.3597	4.7219	7.3847	7.0221	9.1935	6.6427	7.1919	8.4718	8.1152	4.4712	5.3579	7.0836	6.846	10.2463	6.1031	7.2498	9.2635	8.1662	4.009	5.8975	9.1498	5.9572	9.2622	5.073	5.1667	9.5118	7.3252	6.2388	5.5561	8.4041	6.2869	6.2182	4.5122	5.463	10.0019	5.9437	6.984	9.0544	4.6206	6.0715	9.6745	7.8502	8.3858	7.7643	10.3253	8.669	5.4016	10.3812	8.0155	4.228	6.4135	9.2453	10.0384	5.0887	5.5339	10.3788	7.6869	8.4428	7.7669	10.2315	8.9052	6.3065	10.2364	8.2871	4.8037	7.409	9.5232
PF3D7_0323700.mrna1_1	PF3D7_0323700.mrna1_1;453	453	7.2713	6.2977	7.5971	7.4652	4.1811	7.1524	4.5211	4.0135	5.9864	6.3556	6.6893	8.1777	7.941	5.7334	6.9549	5.6977	4.9841	5.6665	4.645	6.5863	6.132	8.3179	5.7811	7.8991	8.8996	8.3442	3.511	5.7263	7.2518	5.9966	9.854	4.8787	8.0571	9.0823	8.1426	3.7687	5.5632	9.2588	5.4502	8.5917	4.5601	4.7745	9.5762	7.7687	5.2627	5.4957	8.25	5.1514	5.7285	8.7695	5.5741	9.6573	5.8171	6.671	9.8155	4.382	5.2906	9.257	7.2903	8.8382	7.6421	10.3186	8.5539	5.7732	9.3605	7.3145	4.8919	7.0939	10.0213	10.3518	2.903	6.0314	9.6488	7.2954	9.574	7.9074	10.309	9.6329	7.4791	9.82	7.9583	5.3705	7.5556	10.1895
PF3D7_0323700.mrna1_1	PF3D7_0323700.mrna1_1;454	454	6.3382	6.5959	6.4386	6.6216	5.1181	7.6438	5.6229	4.4989	3.278	6.5638	6.1719	8.5675	5.6977	4.3441	7.527	5.5889	6.0535	4.8535	4.5223	5.3568	6.6098	8.5	6.4678	7.5332	8.1368	7.7631	3.7782	5.233	5.6203	6.1853	9.4548	6.2797	8.1586	8.2959	7.3236	3.855	4.6352	7.6053	6.5907	9.1082	5.0609	4.3985	9.4489	6.5083	5.0237	3.8298	6.8684	4.8293	5.2087	3.6554	5.1334	9.7254	5.2917	8.0043	8.7051	3.5789	5.6064	9.0962	7.6696	8.7556	5.7829	9.2813	6.5782	5.9071	9.2943	7.0159	3.4343	6.1479	8.0825	9.3574	5.5798	4.9088	9.6366	6.4185	9.0847	6.3901	9.3683	5.5515	7.8557	9.5695	7.2972	3.121	6.4119	7.8268
PF3D7_0323700.mrna1_1	PF3D7_0323700.mrna1_1;455	455	6.4819	7.9333	5.4087	6.9331	4.5385	9.8269	5.3302	3.9625	3.5046	5.9669	8.743	9.8679	6.267	5.6197	9.4659	4.8094	5.5515	4.3854	4.9288	6.0206	6.0027	9.7738	6.1763	7.1961	9.7859	8.1187	4.1285	6.5694	6.5679	6.2913	10.707	4.3016	6.9155	9.7205	8.1433	3.7279	4.9131	8.0602	5.8326	10.3477	5.0866	5.0339	10.4609	6.8194	5.7024	3.4356	7.3514	6.6256	5.6035	4.9336	5.26	11.1914	6.1948	7.5969	8.2143	4.2441	5.6924	10.6379	7.8545	10.9541	6.2441	10.3113	5.7991	5.4472	9.7736	8.4242	4.4316	7.6018	8.6712	9.3352	5.3241	5.2184	11.161	7.3015	10.7123	6.8243	9.844	5.7096	5.7315	10.4708	8.8634	5.0904	7.5386	9.2605
PF3D7_0323700.mrna1_1	PF3D7_0323700.mrna1_1;456	456	6.7597	11.1472	5.6882	6.7736	3.1538	11.5652	5.9253	5.1942	3.9155	6.5097	10.9494	9.6179	6.4874	5.7511	11.8017	4.7751	7.3742	5.846	6.79	5.3366	5.9246	10.3958	6.8334	8.1715	9.7006	8.4384	5.3656	6.3951	5.4986	5.7018	10.9531	8.2953	8.2209	10.7533	8.3568	4.1795	6.4419	7.2836	5.7714	11.0329	5.9692	6.257	11.267	6.7507	5.7257	4.0479	7.1791	6.1127	6.3832	5.2702	5.8089	11.6202	6.5951	8.08	7.9981	3.5398	6.1938	11.2287	8.0934	8.1661	7.2939	9.8307	5.2153	5.6781	9.9411	8.8358	4.8997	7.8107	9.1114	9.1822	6.9631	5.5342	11.8878	8.1866	8.2057	7.1925	9.5155	6.143	6.5267	10.5227	9.1172	4.7698	8.2374	8.6363
PF3D7_0323700.mrna1_1	PF3D7_0323700.mrna1_1;457	457	6.4494	5.2743	4.6496	7.4379	2.8339	7.0586	5.0976	4.2994	4.0045	6.0157	7.9452	5.8342	7.7152	3.3089	6.7799	5.0241	5.1006	7.4316	4.2203	5.1965	5.1489	5.7848	6.2913	8.529	6.356	6.5421	4.5583	4.7109	5.8207	5.1227	6.1809	5.9322	8.3429	6.9658	6.7748	4.0461	5.5795	6.4477	5.5002	5.5308	4.5021	4.7458	6.3418	3.6288	5.1779	4.1562	5.8048	4.4963	5.6247	6.5281	3.8207	5.9946	5.1346	7.7694	6.8766	4.9991	5.2735	6.4907	6.1747	6.9444	5.5419	9.188	6.3262	5.3516	6.398	4.439	4.0644	6.0687	7.6051	8.6276	4.6531	5.9834	8.2758	6.5103	7.5316	6.3861	8.9815	6.0942	5.6346	7.5916	3.5135	4.319	6.7658	7.9718
PF3D7_0323700.mrna1_1	PF3D7_0323700.mrna1_1;458	458	5.7975	7.9836	5.1379	12.6494	3.6519	6.5032	7.2601	7.7899	2.111	6.6039	4.8968	5.3409	12.5143	5.1396	6.6642	5.6502	7.9904	10.8874	4.756	5.1961	5.4617000000000004	4.8585	8.068	13.5364	5.5518	7.0089	8.3405	4.1651	6.1089	5.3823	6.188	7.9177	13.5846	6.4182	7.4563	8.3739	10.5091	6.3637	6.6655	8.0522	3.7613	5.8497	5.2754	4.2311	4.6011	8.9945	6.9871	6.4578	4.99	5.55	5.7581	6.3167	5.8785	6.832	11.2576	9.6556	3.5546	14.2505	7.0388	7.2428	6.0385	8.4029	8.4997	5.1579	7.42	4.9891	2.8777	7.0155	8.1923	11.8627	9.1886	5.0197	14.3926	7.6245	7.4834	6.6857	8.7234	7.3703	6.0736	8.4391	4.568	3.862	7.1861	4.1144
PF3D7_0324400.mrna5_1	PF3D7_0324400.mrna5_1;39	39	8.1975	4.5435	5.9871	5.5613	5.3885	5.6177	4.8728	4.7263	3.7474	8.0508	4.375	7.2668	4.8001	3.4686	5.9549	6.2895	5.6893	4.5552	3.7247	5.7444	6.8071	2.9355	6.8625	5.0496	5.2126	4.0704	4.2517	4.7608	5.6238	7.6824	6.5708	6.156	5.6447	5.2649	5.2743	4.5753	4.8709	5.3001	5.2192	4.9198	6.9791	0.9561	5.5469	5.1173	7.339	5.2361	5.4293	3.6182	4.3052	3.8156	8.0228	6.1048	6.2069	5.0875	5.1859	4.1731	6.0152	5.5807	6.6378	5.8068	5.2638	6.6897	5.5354	5.6873	5.5877	6.1711	3.8309	5.5144	5.7735	6.4413	4.841	5.3107	7.0819	6.3007	6.7466	4.9208	7.3689	4.373	5.8112	6.883	6.9534	3.541	6.1497	6.5278
PF3D7_0324400.mrna5_1	PF3D7_0324400.mrna5_1;40	40	8.2878	5.2487	6.0481	5.2946	3.9231	6.1715	4.6775	5.3295	3.5922	8.1384	5.9819	8.0342	4.9955	4.8237	5.993	5.151	5.6118	4.2001	4.9625	5.8248	7.2687	4.2957	6.5329	5.6702	5.5549	3.6415	3.9098	4.9796	6.2795	6.5908	5.9748	6.4545	4.9528	5.5401	4.1851	1.373	6.059	4.9946	5.1052	5.2265	7.3953	3.5373	6.0755	4.8958	7.2273	5.8311	6.8459	5.2234	6.0219	4.9561	7.9509	5.4097	5.1783	3.7301	5.4469	4.1643	5.1077	6.0139	6.5749	4.9823	5.1623	6.8153	5.9821	5	6.3331	6.7148	3.6871	6.0132	5.8475	5.875	3.3505	5.0942	7.2115	7.2538	6.4413	6.5581	8.2724	4.9001	6.2317	5.4986	5.6247	4.1747	5.7398	4.5577
PF3D7_0324400.mrna5_1	PF3D7_0324400.mrna5_1;41	41	8.6784	6.7842	5.785	6.6554	4.5987	5.8748	5.0483	5.5978	3.9809	8.2103	6.3549	7.5247	5.7714	4.4535	5.3441	4.3089	5.8097	3.5135	5.6453	5.77	7.167	3.9184	6.5198	5.4289	3.3978	3.8953	4.5002	4.3377	5.1898	7.0021	6.1591	5.6511	4.916	5.9136	5.3544	4.6837	5.4555	5.5487	5.5549	4.9069	8.043	4.5711	5.8822	5.9896	7.8	4.969	6.6878	6.2073	4.1667	5.2411	8.0417	5.9563	5.7027	5.4232	5.7576	5.2161	5.1493	5.975	6.5616	5.602	5.4728	6.746	6.2286	5.0968	4.5826	6.3005	4.4906	5.9898	5.121	6.1338	3.8699	5.5283	7.1954	8.4048	6.5347	5.4303	8.2341	5.4902	5.757	6.4162	6.0928	3.7474	6.7319	4
PF3D7_0324400.mrna5_1	PF3D7_0324400.mrna5_1;42	42	8.4179	7.5891	6.37	5.4783	5.408	6.6433	5.7279	4.0531	4.3154	8.1818	6.2928	6.5786	5.0466	4.9873	5.9495	5.2411	4.855	4.4074	6.7014	5.6047	6.5981	6.2808	6.3834	4.853	5.1506	3.5801	4.1391	5.4296	5.3806	6.6602	7.4928	6.4097	6.0587	5.8777	4.8248	5.6279	5.1627	5.8704	6.6655	5.0356	6.5983	3.8689	4.6588	6.0292	7.5275	6.642	6.2555	5.5928	4.0695	4.4155	7.8051	5.6355	5.4446	6.1504	5.2544	5.8133	5.3071	6.07	6.5016	5.4957	6.0498	7.4457	5.9131	4.4296	5.2979	7.4975	4.3723	5.6519	5.3462	6.4622	6.6776	5.5021	7.4869	6.9865	6.0409	6.283	8.0066	5.5619	6.1303	5.3327	6.3129	3.7772	6.7067	6.1467
PF3D7_0324500.mrna1_1	PF3D7_0324500.mrna1_1;120	120	6.2664	6.2292	5.076	4.211	4.0312	5.0233	5.2578	4.4594	4.4216	6.4973	5.8617	4.6194	4.889	3.1144	4.4343	4.2494	6.1223	5.0179	5.2307	3.6882	6.143	4.2234	4.9923	6.3939	5.3038	4.9131	5.627	5.5457	5.4806	6.5659	5.5027	3.3674	6.4177	5.3151	4.0374	5.4896	4.846	4.6171	5.2044	6.1589	4.4168	4.8812	5.3187	6.1029	5.3406	5.7498	5.5726	5.765	4.7929	2.4356	5.4376	4.8929	4.266	5.2044	5.5388	4.0531	5.6398	5.9463	6.2244	5.1123	5.4545	6.0995	5.1301	5.9727	4.8161	6.3847	4.4005	5.6389	5.4289	5.5729	4.8248	5.3813	5.9083	5.4702	4.554	5.1707	7.0283	6.1198	6.2038	4.7533	5.7208	4.6803	5.5717	6.6279
PF3D7_0324500.mrna1_1	PF3D7_0324500.mrna1_1;121	121	5.84	6.094	4.926	4.9891	3.5423	4.888	4.7093	4.7495	3.591	6.1526	5.5264	5.0295	4.6531	1.1699	5.14	4.5046	5.1202	4.1699	5.3266	5.9134	6.2273	3.9662	3.1651	2.1243	4.9079	4.3262	4.7986	5.306	5	5.2437	6.7823	3.228	3.729	5.0917	4.6363	3.5862	4.1473	5.5207	5.5829	5.1127	4.1416	2.4828	5.1457	4.9326	4.6352	4.4343	5.2551	4.516	4.2426	4.7787	5.5444	4.2965	4.842	4.9649	4.546	4.591	4.7447	5.4656	5.4121	4.6467	4.9326	6.3105	4.8084	4.723	4.3291	6.3714	5.3381	4.7835	4.4925	3.281	4.3889	3.3854	4.4731	5.4104	5.1997	3.9298	7.2445	5.4453	4.9035	4.5892	5.5018	2.7592	4.7565	4.4874
PF3D7_0324500.mrna1_1	PF3D7_0324500.mrna1_1;122	122	5.4715	5.6381	4.8817	3.2839	4.238	5.3313	4.6188	5.6282	1.4542	6.6594	4.0959	5.3526	5.0548	1.8115	4.5564	5.0832	5.44	4.1667	5.1073	4.5223	5.8733	5.2102	6.5283	5.9016	4.6334	3.6531	4.2824	4.9523	5.0989	4.9523	5.3554	5.0501	5.1014	4.5668	3.9383	4.1309	3.861	5.4591	5.4679	4.2653	4.2211	4.2265	5.8748	4.7934	5.1035	4.3234	6.1322	5.9866	4.3653	3.8186	3.853	6.8301	3.4607	5.5853	4.8953	4.9959	4.7554	5.5874	4.5267	6.2795	4.5154	5.8209	5.4101	5.3809	5.5622	5.1449	3.0018	5.5075	3.6848	5.5106	5.2044	5.5497	5.2315	4.263	5.0921	4.9112	6.1152	5.2203	6.2759	4.5097	4.9378	2.0215	5.636	6.115
PF3D7_0324500.mrna1_1	PF3D7_0324500.mrna1_1;123	123	5.5049	5.7046	4.6118	4.9537	3.0215	5.3381	4.6809	3.7856	0.8718	4.3413	4.6053	4.9676	3.843	3.9955	4.3291	4.3031	4.4005	4.3882	5.0188	4.0206	5.393	3.5509	5.0259	4.6943	5.3656	3.5981	3.5874	4.1102	4.7729	5.1534	4.9882	3.7247	4.3226	4.8084	4.7876	3.6633	5.2437	3.7666	5.2559	3.942	4.5735	5.0193	4.6938	4.7955	2.263	3.9411	3.9928	5.4637	4.3455	2.2388	5.1412	4.5552	2.8817	4.047	4.3248	3.4542	4.1611	5.3906	3.557	4.4496	4.9672	4.6645	5.1918	4.8369	4.1851	4.5993	3.8885	5.2369	5.098	5.3809	3.4128	4.6479	5.4036	4.5065	4.04	3.9644	5.4845	4.5975	5.4057	5.9126	3.8856	4.211	5.6876	4.9193
PF3D7_0324500.mrna1_1	PF3D7_0324500.mrna1_1;124	124	5.7684	5.8863	5.2165	4.7671	4.0426	5.4764	4.9995	4.8156	1.0909	5.9718	4.4343	5.4162	4.8777	3.6311	5.1102	5.1518	6.0736	0.1243	5.1268	4.0241	4.84	3.8197	4.9699	3.4995	4.8585	3.3219	4.4303	3.7751	5.1014	4.889	5.0308	1.9561	4.4522	4.3052	4.2898	2.6982	4.6375	5.2114	4.6554	3.9117	4.811	5.1942	4.8831	5.2675	3.2141	4.2441	4.8104	3.6769	3.3854	3.9873	5.8989	3.7301	4.1953	4.9331	5.2645	2.9616	4.6381	5.1961	5.4877	2.4751	4.7131	5.2957	3.9098	4.5771	4.4456	5.4731	4.9514	4.2203	5.2411	4.511	3.9709	4.8125	5.5792	5.7398	5.1699	4.9579	6.6762	4.0721	6.3334	3.851	5.0387	5.0206	5.1359	5.1506
PF3D7_0324500.mrna1_1	PF3D7_0324500.mrna1_1;125	125	5.9642	5.2521	5.1623	3.4751	3.6882	4.5027	4.9681	3.717	3.6588	5.0054	3.7866	2.7463	4.2464	3.2172	4.4283	5.7131	5.1795	3.5741	3.5862	4.8017	4.6719	4.4005	4.26	4.2095	4.8125	4.6673	4.7021	4.6915	5.3092	6.7149	5.0201	2.6182	4.3632	5.5024	3.3089	5.2608	5.3868	4.8415	4.8314	4.0312	4.4489	4.1326	4.7634	4.943	4.4841	3.7581	5.1715	4.8649	3.5484	2.3363	5.6118	4.3604	4.2965	4.3226	4.5014	2.5993	4.8575	4.2898	4.7819	4.3067	4.4568	6.0292	3.7104	3.8186	3.4209	4.6724	3.7279	4.9773	4.4053	4.588	3.8186	4.1416	4.3384	5.2687	3.5668	4.0505	5.7814	4.6559	3.8186	3.9644	5.0496	2.9317	3.7442	4.4621
PF3D7_0324500.mrna1_1	PF3D7_0324500.mrna1_1;126	126	4.1587	5.2924	4.9203	4.9174	1.5753	4.2765	3.9579	4.0858	1.8278	4.5515	3.5692	3.9864	4.7655	3.1243	2.5211	4.5601	5.6226	3.5122	2.2048	4.6696	3.9288	4.3604	4.4067	3.6485	4.1342	3.7463	2.5632	4.6713	4.7469	4.8089	5.0444	2.2016	3.5072	4.9117	4.6775	4.2547	3.7312	2.5583	4.8505	2.546	4.0461	4.5192	4.6876	3.4764	4.6971	3.2403	4.126	4.2578	2.9336	4.111	4.7829	4.7027	2.3896	4.6971	4.6798	3.3951	3.4436	5.0255	5.2157	5.4764	5.1583	5.2596	4.8866	4.4522	4.7398	5.4611	3.0303	4.3434	1.8875	4.1342	4.925	4.1763	5.1148	5.2506	4.8822	4.4874	5.3498	4.7549	5.3813	4.7866	4.3971	4.0009	4.7296	3.6713
PF3D7_0324500.mrna1_1	PF3D7_0324500.mrna1_1;127	127	4.6668	4.2388	5.0264	3.2555	1.8115	4.1144	5.3391	4.7393	2.5583	4.5607	3.9653	3.7137	3.5717	0.4854	3.6276	4.497	5.0453	3.9514	4.0985	4.1318	3.6576	4.3999	3.2001	4.1795	5.3176	3.7495	0.9928	4.9676	4.1985	3.5945	4.0514	0	3.6871	5.6519	4.0312	2.1309	3.7409	4.8094	4.2418	3.4182	4.2311	2.0036	4.3576	3.8298	4.0303	2.6554	4.2087	4.8605	1.6645	2.8217	4.4376	4.6317	2.6041	4.6554	4.0626	3.8197	3.9336	4.1675	5.3341	3.4607	4.4686	4.6548	3.1177	4.2668	4.1603	4.5367	4.5059	4.2517	3.9288	2.4463	2.7908	4.3298	4.3198	3.067	4.292	3.5072	5.1272	3.6241	5.2106	3.2434	3.4621	4.1587	3.5777	4.5807
PF3D7_0324500.mrna1_1	PF3D7_0324500.mrna1_1;128	128	5.8397	5.9217	4.8885	5.0514	2.7613	4.839	3.7398	4.4601	2.5534	4.2095	3.7082	3.8817	3.8104	3.0942	4.2273	4.2172	5.191	5.3151	4.7511	3.7082	5.3861	3.6713	4.9288	3.9317	4.5564	0	4.251	4.0609	4.4542	3.5838	4.7442	3.7939	5.8955	4.749	4.327	4.1538	4.0934	2.359	4.7751	2.5583	4.1795	4.8104	3.4581	4.0721	4.4938	1.546	4.6253	3.2126	3.5945	3.6882	4.4482	4.5729	1.0976	5.2219	4.6456	2.3951	4.1922	5.3136	4.6673	4.7522	5.384	4.8349	5.5135	3.8074	4.5632	4.7219	3.1127	3.969	3.6053	4.9098	2.742	4.9011	5.1639	4.7032	4.1326	4.2095	5.2517	2.4005	4.7447	4.1227	3.5957	3.7876	4.4489	6.3056
PF3D7_0324500.mrna1_1	PF3D7_0324500.mrna1_1;129	129	5.1791	5.2327	4.5534	4.2188	3.2705	4.5084	4.9064	4.7866	1.7355	5.4303	4.6531	3.5497	4.6328	3.3785	3.6645	4.934	4.1755	2.6848	4.2876	4.2388	5.0321	3.85	3.5656	4.4496	4.9556	4.6826	3.5198	4.8919	4.5323	5.2434	5.5267	1.5558	5.2001	5.2924	4.1779	3.079	3.9745	4.6656	4.6218	2.5236	2.3477	3.4854	2.266	3.7835	3.5097	3.2095	4.1731	4.5135	4.9819	4.1795	5.2487	4.0081	2.9764	4.4283	3.7015	2.7355	2.7824	5.6848	4.3709	2.6915	5.1542	3.9505	3.8934	4.7527	4.2494	3.861	4.6781	5.3323	2.6713	4.1819	3.3771	2.9467	5.2487	4.6798	4.4509	5.2192	5.5056	4.7463	4.2079	4.1875	4.6282	3.7856	4.8217	4.888
PF3D7_0324500.mrna1_1	PF3D7_0324500.mrna1_1;130	130	4.8768	4.1554	4.8151	4.4489	2.9873	3.852	5.4584	4.0339	2.4957	4.3484	2.862	4.5503	4.5735	2.511	3.121	5.2578	2.8074	3.6358	3.7247	4.1659	3.1194	3.479	4.3861	4.8364	5.0365	3.4463	4.1898	4.2758	4.1185	5.257	5.797	1.6736	2.7485	4.1276	5.1631	3.7104	3.5211	4.0063	5.3754	3.359	4.8982	3.3031	4.9098	4.3406	3.067	2.9598	4.3154	5.0687	4.504	4.5607	5.0317	4.634	4.477	5.151	4.6375	3.1043	5.466	4.281	5.1363	4.281	4.568	3.272	4.126	4.4529	4.6082	5.2032	4.4951	4.9782	4.6135	4.2638	3.5934	4.9093	3.257	4.8037	4.6276	3.6381	5.4841	5.2694	4.8972	3.9891	2.4087	3.7495	4.3554	4.0374
PF3D7_0324500.mrna1_1	PF3D7_0324500.mrna1_1;131	131	4.1619	5.5018	4.3205	4.7208	1.9222	4.8334	4.9477	3.272	0	3.9307	2.8359	3.5789	5.225	3.858	3.7581	4.7153	5.2876	2.7442	1.4647	4.3923	7.7313	4.4101	5.1731	3.2957	4.228	2.3219	3.9155	3.3813	4.8243	4.2396	5.0665	3.4383	4.054	5.0798	4.1449	1.852	4.5717	3.2913	4.7923	4.1227	3.0875	4.2273	4.479	4.157	3.9809	4.2713	4.1218	4.6023	5.0819	3.696	5.0798	4.6685	2.2265	4.6023	4.3639	3.4449	4.9653	4.0063	4.9467	4.4502	4.4627	5.2315	2.1603	4.6622	4.1218	4.2403	3.4712	4.6696	5.0175	4.0798	3.6427	4.5981	2.7991	5.3799	4.2891	5.243	5.5598	4.1659	4.6753	3.7463	3.3262	2.6182	2.5656	3.8963
PF3D7_0324500.mrna1_1	PF3D7_0324500.mrna1_1;132	132	5.4718	5.1591	4.0815	4.2994	4.0747	4.6831	4.4222	4.0286	2.7803	4.8585	3.254	4.2211	3.9355	2.6576	3.4316	5.2861	4.7049	3.2418	2.8278	4.3971	4.7996	3.0687	5.0828	0.8156	4.5185	4.7698	2.4033	4.2296	4.439	2.8699	4.7939	3.4828	2.4489	5.2813	4.1755	2.8278	1.6041	4.5398	4.5478	4.4757	4.585	3.2079	4.3861	4.7929	5.1619	1.926	4.3455	4.6363	4.6171	3.9355	4.669	4.5717	3.189	4.9359	4.0418	3.6346	2.7949	4.5046	4.7104	3.7835	5.3597	5.09	4.3498	5.3352	3.8679	4.6702	4.7225	4.8006	4.1811	4.691	3.5122	4.5084	4.5789	4.9165	4.3875	5.2133	4.9326	5.3266	5.6215	4.7334	4.4229	3.2824	4.7054	5.6005
PF3D7_0324500.mrna1_1	PF3D7_0324500.mrna1_1;133	133	5.2273	5.4812	4.3205	5.1428	3.5838	3.3716	4.6398	1.9184	0.546	5.1338	3.4867	3.9021	3.8001	3.2403	3.4019	4.1546	3.7655	3.0108	3.1309	5.8035	4.3384	5.1791	4.9059	1.856	4.3868	3.5619	3.9764	4.5963	5.4419	5.3237	5.9896	2.0036	3.8074	3.943	4.8659	3.0286	4.594	3.3045	5.1247	4.3089	5.1922	3.1715	4.4705	3.903	3.7824	4.8545	3.6781	4.0849	4.6147	3.4005	5.299	5.0913	1.9598	5.572	4.1194	3.7148	2.846	4.7087	5.1902	4.2311	4.7677	4.4822	4.5229	4.582	5.1428	4.9345	4.5613	6.0396	4.1731	4.5342	4.6747	4.6147	4.497	4.8997	5.1699	3.7388	5.2968	2.9653	4.847	5.0036	3.0566	1.5945	4.4283	4.101
PF3D7_0324500.mrna1_1	PF3D7_0324500.mrna1_1;135	135	5.4067	4.5674	5.3621	4.2555	4.0426	3.5789	4.3999	3.6826	4.0054	5.1223	2.9837	2.9709	4.9212	3.3234	5.1767	5.0179	4.9699	4.3716	3.8992	4.1898	4.7629	4.6921	3.9551	3.1359	4.7511	3.4957	3.3937	5.073	4.889	3.7366	4.1069	2.3477	3.8836	4.89	5.0272	3.557	3.272	4.6639	5.0299	4.0747	5.6803	4.1699	5.2619	3.717	4.6363	3.9288	3.8659	5.8395	5.1383	2.0909	3.9146	4.1144	3.9828	5.3487	4.546	3.3462	5.0522	5.6352	5.2184	5.7482	4.8435	0.9411	4.7866	4.7766	1.3391	5.1811	4.1827	4.1424	3.6323	4.4601	3.025	4.5454	5.359	4.844	5.463	4.3082	5.1635	4.6088	5.0241	4.4738	4.6171	3.0755	4.4094	4.723
PF3D7_0324500.mrna1_1	PF3D7_0324500.mrna1_1;136	136	5.9326	5.1469	5.4509	4.7479	4.9165	4.153	4.9165	3.251	4.275	5.7808	5.288	4.3462	4.5002	3.855	2.6781	4.6542	4.6932	5.465	3.7004	3.8768	4.5242000000000004	4.4686	5.1819	3.6064	5.7779	2.1795	3.5097	4.841	5.3785	5.1098	4.861	3.9819	4.7756	4.1938	2.9873	3.3688	2.8237	4.254	5.7887	5.2453	5.2411	6.7028	4.6988	4.7908	2.4621	3.5558	2.8972	5.3085	5.8672	3.269	5.6792	4.2079	1.9486	4.1562	2.7592	2.8012	3.1227	5.7377	5.851	5.0712	4.4816	3.5361	4.7452	4.9686	2.8298	3.0018	3.5033	5.5248	5.0959	4.8314	3.5373	4.2943	5.4276	5.0963	5.202	3.9681	5.8802	4.4449	5.2627	4.3498	3.4828	4.2157	4.4601	5.4373
PF3D7_0324500.mrna1_1	PF3D7_0324500.mrna1_1;137	137	6.697	5.7051	5.8171	5.0934	3.7835	4.8156	6.1081	5.0566	4.812	6.5218	4.7887	5.43	6.1148	4.0224	5.3796	6.2373	5.9479	6.07	4.5435	5.8955	5.8634	5.7393	6.9443	6.027	5.8804	4.9662	5.0466	4.591	5.557	5.797	5.9986	5.4679	6.5729	6.4048	5.8092	5.0824	4.0917	5.1727	6.3032	6.6308	6.3745	6.757	6.3626	4.1875	5.2376	4.1268	3.0161	6.861	5.9598	6.0119	6.1831	6.6672	4.8465	5.8989	5.155	4.4731	4.6713	6.5908	6.1811	5.8853	6.2462	6.373	5.7479	5.6179	5.9425	5.2928	4.8812	5.0081	5.7706	4.6334	4.7793	4.7015	6.5653	6.4187	5.9146	6.0708	6.0378	5.903	6.7027	6.1791	4.7328	4.9887	6.1315	5.3533
PF3D7_0324500.mrna1_1	PF3D7_0324500.mrna1_1;138	138	6.0268	5.6619	4.8797	4.6949	4.5129	4.4033	5.2612	5.0866	3.848	5.9062	5.3639	3.6645	5.9593	4.5945	4.2227	5.1404	5.1285	4.915	5.07	5.1359	4.717	5.0875	5.6308	4.1859	5.5583	4.342	5.5957	5.0985	4.7623	5.504	5.9644	5.2935	4.2758	5.6343	5.5463	3.7257	3.6017	4.3248	6.3098	5.2987	6.0652	5.5537	5.7942	3.7355	7.9324	5.3771	4.8319	6.6503	6.1348	4.8787	6.0233	5.2095	3.3702	4.8545	5.0613	4.2365	4.6582	5.3999	5.9423	5.1767	5.332	5.9798	5.4276	5.7824	5.4906	4.4957	4.843	4.9612	5.4212	5.3604	4.4396	5.1293	5.4515	6.356	5.6882	4.9588	6.5254	4.682	5.934	5.4403	4.2913	5.1747	5.1194	4.541
PF3D7_0324500.mrna1_1	PF3D7_0324500.mrna1_1;139	139	6.6177	5.2075	4.9406	5.5002	3.1747	4.5801	5.9959	3.98	3.4828	6.3834	6.7108	5.4296	5.6636	1.9635	4.2943	5.0347	5.858	2.7824	4.594	6.0909	5.8592	5.0431	6.275	5.0112	4.9896	1.696	4.3212	5.0383	5.275	4.8866	5.373	6.0544	5.3313	5.0383	5.0009	4.3937	4.7835	4.61	5.9493	5.9656	5.438	5.0959	5.9052	4.4175	4.4666	4.856	5.5002	5.5395	5.5354	5.1795	5.5969	4.848	5.1313	5.0557	4.8212	4.7279	5.3063	6.4187	5.0378	4.6542	5.561	5.9848	4.9317	4.9819	4.7458	5.6551	5.8873	4.6135	5.3038	4.7104	5.4094	5.44	6.1198	5.86	5.2323	5.4419	6.5159	5.466	5.8094	4.8079	4.1715	3.9653	5.0175	5.5518
PF3D7_0324500.mrna1_1	PF3D7_0324500.mrna1_1;140	140	5.797	3.8043	4.4336	4.2426	4.3009	5.0233	5.373	6.029	4.2502	5.6261	3.8866	3.8797	5.3494	4.6685	4.4222	4.7729	5.5515	6.2715	4.6294	4.5141	5.3632	5.3526	5.5835	4.1707	7.1547	4.7186	5.4482	5.3078	5.5871	6.8763	6.0955	5.6968	3.1779	7.9356	5.3056	5.093	2.3561	5.2593	5.9695	5.1305	5.4101	3.4423	6.0391	2.211	4.382	4.5898	4.373	5.8831	5.1449	5.7608	5.1359	5.4155	4.257	5.4686	4.8694	4.359	4.5892	5.0514	5.7869	4.5503	4.7645	7.5724	6.0235	3.774	5.3705	5.4825	4.4529	5.3653	4.479	4.4886	4.0063	4.9189	5.2052	6.4663	5.4705	5.7257	8.0204	4.8027	5.3452	5.7409	5.0592	4.5759	6.1001	5.6126
PF3D7_0324500.mrna1_1	PF3D7_0324500.mrna1_1;141	141	6.5006	4.7021	4.4673	3.0215	3.6005	2.8032	4.4469	4.6954	0.8319	6.7974	4.8017	5.0976	4.5957	3.1027	5.155	5.5429	5.5515	6.3809	4.8535	6.4764	6.3239	5.044	5.6014	5.4545	5.121	4.6381	7.112	4.5491	6.2102	5.9679	6.3945	5.2315	5.5789	6.0233	3.4114	6.5762	4.2118	4.9373	5.7148	3.8319	5.0509	2.7824	4.2001	4.3799	4.9274	4.4594	6.1761	5.0197	4.3992000000000004	6.8357	4.7409	4.504	3.903	4.5999	4.4627	3.2234	5.4995	4.8156	5.7063	5.6413	4.9064	8.8243	6.2662	4.588	5.9153	6.52	4.7285	4.6363	5.2063	5.7766	3.5957	4.9486	6.0949	5.0947	5.4216	3.7845	9.0053	4.7197	4.9607	6.1311	6.0991	3.0268	5.6625	4.2063
PF3D7_0324500.mrna1_1	PF3D7_0324500.mrna1_1;142	142	7.1373	4.4809	4.8826	5.1819	4.2032	5.4323	5.1659	4.9112	1.0976	7.2351	5.3771	5.6915	3.8186	2.6622	4.9819	5.6817	5.7706	5.6585	5.044	6.195	7.0569	4.3709	6.093	5.302	6.4799	5.1659	6.097	5.3027	6.1647	6.9854	6.3127	5.9941	5.7271	6.7045	5.3237	5.8339	4.6094	5.6985	6.3271	3.6017	4.5478	4.04	5.6968	4	5.7724	4.9449	6.1104	5.254	5.2472	6.253	5.5832	5.5978	4.8689	5.9841	5.1445	5.2494	5.5333	5.0527	5.717	4.9021	5.9284	7.8681	5.7206	4.9136	4.1144	6.1264	5.23	4.4757	5.1177	5.9117	4.1579	5.1763	6.0585	5.8738	6.3298	6.2071	8.7825	4.6571	6.2887	6.4153	5.8822	5.7444	5.7371	4.1906
PF3D7_0324500.mrna1_1	PF3D7_0324500.mrna1_1;143	143	7.1617	5.9095	5.3071	5.9656	4.682	5.6814	5.3345	5.7339	3.5385	8.0081	9.7393	6.3577	5.0509	3.8787	5.4303	4.9959	6.0365	4.0976	5.5429	6.2731	6.8975	4.3306	8.8818	5.9848	6.6516	2.7355	5.5883	5.3056	5.9129	7.1779	4.9768	8.0511	5.6047	6.7257	4.7436	3.7192	4.0798	7.1111	5.6585	5.076	6.1432	4.6513	4.0259	4.9397	5.4168	5.0717	7.64	4.8197	3.7159	6.7527	5.7366	6.0259	1.9709	5.2668	4.6088	4.9298	6.335	5.5592	5.2441	5.0875	4.9986	8.3281	5.5558	5.0108	5.0609	5.5376	3.2884	5.8025	5.5407	5.3505	4.6253	5.6696	5.9509	6.2542	5.2865	4.9777	8.254	4.857	5.5814	5.1747	5.8926	4.373	5.6848	4.557
PF3D7_0324500.mrna1_1	PF3D7_0324500.mrna1_1;144	144	6.4609	5.596	3.9107	4.3834	3.257	5.2292	5.0742	4.5765	3.5862	7.3921	7.4076	5.9486	4.7004	3.0687	4.511	5.14	4.9298	4.6938	5.2238	6.2321	6.695	4.1383	6.8615	5.1202	5.1218	4.4135	2.9184	4.6282	6.1789	6.2976	6.0991	5.6326	5.6247	6.1006	3.7991	4.1611	3.5945	4.8197	6.1841	3.3785	5.0904	4.2861	5.0488	3.6848	5.0268	5.7342	5.2532	4.3978	4.5741	5.5966	7.0209	4.591	4.5886	4.0925	5.3187	5.263	5.7439	4.3903	5.6076	5.4496	5.1073	8.0246	7.9203	5.3234	5.3861	6.1303	4.1144	4.9016	5.0224	5.9975	4.6702	5.7835	5.4828	5.5179	5.9205	5.1185	8.8126	6.2793	7.0967	5.437	5.4124	3.903	5.7761	4.3477
PF3D7_0324500.mrna1_1	PF3D7_0324500.mrna1_1;145	145	6.7003	5.487	5.1898	4.3484	4.3688	5.784	4.3999	5.0148	2.6781	7.0524	5.8245	5.044	5.522	3.0426	5.2581	5.0832	5.7192	5.1558	5.2739	6.3056	6.5792	2.6668	10.0292	5.1152	6.9376	3.0772	4.2141	4.7219	6.0306	6.6526	4.7608	8.8816	5.5841	8.0981	5.0828	4.5583	5.1787	5.5376	5.4838	3.7991	3.6473	4.9236	4.3434	4.0522	4.7856	5.8207	5.8063	6.1653	4.3909	5.8215	7.4948	4.5999	3.859	4.853	5.852	5.8595	5.1922	5.5804	5.0175	4.9074	4.8455	7.266	8.2437	5.3201	5.0281	6.2026	5.1791	5.0674	4.4893	5.7751	4.2758	5.4111	6.0299	5.353	5.6628	5.4647	8.1201	7.2293	7.141	5.4094	6.3825	4.585	5.5214	3.8836
PF3D7_0324500.mrna1_1	PF3D7_0324500.mrna1_1;146	146	6.7499	4.7808	5.1408	6.1564	5.2705	5.6868	6.62	7.929	4.4931	7.7995	7.0943	5.0824	5.3656	3.7677	5.4861	6.7562	7.9059	4.9672	4.3448	9.9638	8.049	4.7929	12.59	5.6032	5.1566	5.1198	5.6206	5.4158	9.6483	8.5163	5.347	12.8595	4.9846	6.6394	4.3298	5.9418	3.9782	5.7197	5.6459	5.7197	8.4765	4.5217	7.7009	5.2199	7.4326	5.1001	6.4469	5.4947	3.7159	6.0902	7.0699	7.5318	5.1391	5.7729	5.2517	5.9442	6.6228	9.6648	7.4849	6.1536	5.4591	6.4301	8.1455	5.558	11.9701	8.1632	5.3519	6.6565	4.9704	4.7808	4.3674	8.5534	10.9269	6.7951	6.301	4.8395	7.8952	6.4135	6.575	12.1112	6.4244	5.467	7.8364	3.3219
PF3D7_0324500.mrna1_1	PF3D7_0324500.mrna1_1;147	147	8.2149	5.846	5.3847	5.3377	3.2869	6.4678	5.8276	5.7018	4.0951	7.0038	6.9556	7.7097	5.5966	2	6.3377	5.8068	6.1681	4.5091	3.6194	8.2884	6.788	4.8354	8.6828	8.5001	6.9306	4.6363	5.8079	5.645	7.6736	6.3311	5.6017	7.7193	8.3508	7.7683	4.3198	5.1803	5.2373	6.246	5.2754	5.8562	5.4995	4.5166	6.0685	3.9373	5.4812	6.4004	6.1449	4.995	6.1699	6.26	6.1133	5.9001	5.5901	4.5204	6.4888	6.1305	5.2615	7.8273	8.5651	5.4229	6.3957	6.6132	8.9939	5.5487	6.0418	6.5005	6.4237	6.3323	4.488	6.2307	4.9727	5.2972	8.7119	8.1272	6.405	5.9291	7.7359	7.0795	6.102	7.4761	6.0887	4.4581	7.101	4.6571
PF3D7_0324500.mrna1_1	PF3D7_0324500.mrna1_1;148	148	6.8768	6.3882	5.4935	5.5021	5.6594	5.89	6.0596	6.8045	5.0682	8.0906	8.0412	8.2441	5.1497	3.6311	6.1753	7.7528	7.5881	5.6226	4.742	7.3407	8.0741	5.3341	7.3857	7.9129	9.0079	5.2824	5.6389	5.6809	7.6618	8.6662	6.9323	7.5146	7.6513	9.3425	4.5379	5.6946	5.5248	6.1693	5.5844	5.6508	7.7408	4.4195	7.5357	6.1904	5.337	6.7725	6.0235	5.7735	5.5783	6.9543	5.7642	8.3122	4.7808	6.3904	5.667	5.5723	6.3468	6.5844	7.3408	6.4074	5.5329	7.8178	9.5769	5.6314	6.0106	6.42	5.5326	6.633	8.3565	5.2687	5.5765	6.2754	8.2885	7.3446	7.4548	7.4519	8.6822	7.5262	7.7837	6.4807	6.2902	5.0661	7.2688	8.9153
PF3D7_0324500.mrna1_1	PF3D7_0324500.mrna1_1;149	149	6.6855	7.2001	8.7848	5.3092	5.7247	6.0579	5.796	5.4617000000000004	4.5336	7.5645	9.2038	6.9079	5.4012	3.8787	5.7798	5.8931	6.2244	4.844	5.0909	6.5506	6.2733	7.9026	6.5426	7.6911	9.2998	4.0117	4.6854	5.704	6.1863	7.0775	7.4715	5.6907	7.1531	9.2976	4.9255	5.1194	4.2832	5.6979	7.5638	6.3473	7.0407	4.7306	5.9667	5.805	6.6175	5.3642	6.7487	6.8204	4.9378	5.847	5.0794	5.7623	4.8649	6.3151	6.3327	4.0496	8.3034	6.2752	5.8706	5.516	5.594	6.8576	7.9975	6.0613	6.0995	6.8983	5.5056	5.2917	7.6455	6.4947	4.5059	8.2374	8.1638	6.1518	5.6115	4.3992000000000004	7.7443	6.5509	6.7451	6.5151	6.8398	5.645	7.3612	7.5085
PF3D7_0324500.mrna1_1	PF3D7_0324500.mrna1_1;150	150	6.3491	6.1262	4.3653	5.6513	4.0557	5.6918	5.5068	5.9505	5.155	6.9544	7.6368	6.4046	5.0955	3.842	5.0488	7.158	5.9937	5.1767	4.6736	6.3549	6.1524	4.7929	6.234	7.8546	7.4414	5.2441	5.3802	4.6023	7.3569	6.1326	5.8392	6.4769	7.5983	7.6743	5.4558	4.3944	5.4728	6.6775	5.2664	5.4627	6.6915	4.7479	6.0295	5.9651	6.5173	5.4396	5.8936	5.5432	4.1052	6.007	4.9991	6.2079	8.9864	6.21	6.8209	6.0734	6.4029	6.8343	6.1987	4.3792	5.36	7.271	7.627	5.0652	5.627	6.4705	4.6899	6.4316	7.4244	6.7761	5.407	7.229	7.7405	6.017	5.6029	6.2954	7.8868	5.8107	6.1859	7.1022	5.8004	5.4525	7.5025	7.9609
PF3D7_0324500.mrna1_1	PF3D7_0324500.mrna1_1;151	151	6.742	5.5711	6.1221	5.5774	4.2487	5.2149	5.7597	6.1449	5.1346	7.6565	9.9506	7.9851	5.3957	4.4777	5.1643	5.6439	7.1094	4.5503	5.07	6.134	6.6465	6.1467	4.9681	5.6668	6.1075	4.9759	4.5441	4.6323	6.0661	6.2915	5.9158	3.5957	6.1108	6.1683	5.0356	5.2199	5.5416	5.251	6.4819	5.9001	7.3388	4.5059	5.0858	4.6826	6.9878	6.8913	6.1693	5.9844	5.6979	4.8063	4.8222	5.8001	4.6433	5.9493	6.507	4.9653	6.09	5.9514	4.8997	5.2968	5.8133	6.8036	7.4031	5.5423	6.2867	6.5856	5.0514	5.9122	7.3636	6.573	5.2315	6.2502	7.3316	5.0501	4.5423	5.3667	7.3391	6.8974	5.5094	6.4501	6.5423	3.7312	6.7639	7.5821
PF3D7_0324500.mrna1_1	PF3D7_0324500.mrna1_1;152	152	7.1889	5.2153	5.0374	5.2437	4.712	6.0525	4.3847	5.6029	1.1177	7.2027	7.1696	5.5934	4.1843	3.3505	5.3551	5.9505	5.2638	6.3239	5.3082	5.0135	6.4031	4.6792	4.8924	5.2713	5.7703	4.8836	3.6288	5.9148	6.4274	6.5368	5.8384	4.9481	6.1252	5.4456	4.5711	5.228	5.2724	5.6493	4.5329	5.5276	9.0895	4.0286	5.558	4.554	6.3952	4.3205	6.12	4.2979	2.7247	4.2063	4.3909	5.7126	4.0618	5.7306	5.7268	4.9537	6.673	5.7487	5.6174	4.8895	5.0892	6.4596	7.8793	6.1815	5.0058	5.4751	4.0566	3.5435	6.8555	5.3259	4.0418	5.5954	7.1975	5.504	5.4653	5.3341	6.9278	7.119	6.4202	5.4406	5.6056	5.3957	5.7645	7.1516
PF3D7_0324500.mrna1_1	PF3D7_0324500.mrna1_1;153	153	7.2705	5.0117	4.366	5.591	5.4273	5.7415	5.0892	5.6724	4.6229	7.48	8.9362	6.7036	5.2683	4.6536	5.1795	5.8342	5.5261	7.7853	5.6851	6.6706	7.1022	4.3505	6.511	4.4614	5.3041	2.3448	4.8374	5.1647	6.8456	6.7369	6.0631	5.4764	5.757	5.2968	5.6064	1.541	5.2839	6.2466	5.1639	5.8245	8.6642	4.4141	4.7576	7.2564	6.1564	5.2836	6.1243	5.0466	3.7538	4.4938	5.0233	6.1765	4.079	5.8291	6.285	3.1731	6.57	6.8062	5.497	9.0333	5.5629	5.8199	6.3194	4.9093	5.5276	6.2972	4.5129	5.749	6.413	5.318	5.9803	5.6974	6.8215	5.998	8.6683	5.0108	7.0228	6.8957	6.1538	6.1651	5.4135	3.9533	4.8909	6.7546
PF3D7_0324500.mrna1_1	PF3D7_0324500.mrna1_1;154	154	6.1516	5.6032	5.0099	3.3702	4.8851	5.1089	5.7687	1.5656	4.5916	6.4136	5.3438	6.144	5.6485	3.5583	3.9644	5.7942	4.7021	7.0424	6.6197	6.2581	5.3611	4.9174	5.4621	5.3611	6.1175	2.9982	3.2032	6.2884	6.7667	4.9837	6.1888	4.812	5.0853	5.72	3.7866	4.0018	5.6963	5.0268	6.0363	5.076	7.3967	5.6977	5.1453	6.7934	6.0448	5.328	5.3027	6.201	5.6026	3.8639	5.2854	4.7687	4.7469	6.4761	6.0531	3.3349	6.002	5.1811	4.3985	8.0548	6.2422	6.7548	6.204	5.0879	5.5317	5.2891	5.1056	5.1436	6.4676	5.8582	4.0678	4.843	6.1212	4.8248	6.9636	6.1313	6.6347	6.1847	5.6639	5.263	5.4286	3.9819	5.5298	6.8267
PF3D7_0324500.mrna1_1	PF3D7_0324500.mrna1_1;155	155	6.4258	5.6094	4.975	4.9136	3.3909	5.5632	5.7189	4.439	5.2645	6.5587	6.2821	4.7082	5.5027	2.4195	4.7908	7.8901	5.2724	7.8633	5.5931	5.8649	5.0682	5.0544	4.8679	5.6633	5.636	4.4581	4.8314	5.4738	6.8575	5.749	5.6594	4.4803	5.5487	5.4922	5.3377	4.3154	5.1114	5.5561	5.2265	3.6029	6.565	4.4718	5.723	6.1014	5.6744	4.275	5.7208	5.4809	3.5173	3.5509	5.477	5.0281	2.848	4.7279	4.9982	4.1827	5.4754	5.0325	4.7724	10.0204	4.7447	7.1008	4.6223	4.2578	5.2149	5.1231	3.1408	4.9083	6.128	4.8992000000000004	4.384	4.5969	5.8061	4.1595	9.3262	5.0687	6.5651	4.4555	4.9406	4.7404	5.195	4.1085	5.4568	7.3969
PF3D7_0324500.mrna1_1	PF3D7_0324500.mrna1_1;156	156	7.3198	6.3445	5.3377	6.9167	4.4666	5.2716	6.6675	5.0828	3.281	7.9816	7.3619	5.1223	6.4301	1.269	5.7519	8.7178	6.2988	7.9211	8.4595	7.1929	4.8689	6.1483	5.7096	5.7578	5.3194	3.8369	3.7908	7.4661	7.9746	5.2315	6.7708	4.4725	4.9964	6.205	4.9759	2.7203	6.1743	7.8908	6.1256	5.9577	7.9338	4.7137	5.3198	7.2964	7.3522	3.4033	7.1438	6.0076	5.0605	6.1637	5.5711	5.939	2.9336	6.0585	6.102	5.0687	5.0548	6.4894	5.0764	9.4185	6.3455	7.5433	7.9177	4.5644	5.4426	4.9117	3.4995	4.2653	5.7527	4.0704	5.1615	6.387	7.4855	6.6844	8.4426	6.1187	7.6643	6.8408	6.2182	6.9712	3.7527	4.0072	5.7639	6.5838
PF3D7_0324500.mrna1_1	PF3D7_0324500.mrna1_1;157	157	10.0322	8.506	4.9932	4.8495	3.9542	5.6459	5.7021	4.9602	5.0027	9.8864	7.6693	5.438	5.0631	2.1763	5.0925	5.9873	6.2737	7.0985	12.9562	6.4248	6.0811	6.9852	7.61	4.1906	5.6899	5.0108	3.4114	12.9504	6.9801	6.2472	7.0485	7.9255	4.135	5.7131	4.7517	5.1014	4.669	5.7592	5.6968	8.1725	6.8833	4.6966	7.4806	8.4724	9.1308	5.7455	5.2392	5.6533	6.1112	6.856	6.0629	5.1611	9.3565	8.4492	5.4152	5.7439	5.6479	5.4046	5.1428	10.6233	6.2186	6.5165	6.0219	6.1406	4.889	5.3872	4.5154	5.8465	5.8283	5.3434	5.0947	5.6579	6.4791	5.9333	9.912	6.4933	7.9534	6.3604	5.5549	6.3533	5.5395	5.2761	6.6462	6.1216
PF3D7_0324500.mrna1_1	PF3D7_0324500.mrna1_1;158	158	6.2828	5.4931	4.2653	4.0942	3.8699	5.3865	4.8192	5.233	2.3103	7.4602	4.8875	5.3747	4.6182	4.3031	5.3327	5.4179	4.4899	8.1751	8.301	6.8343	6.4239	4.235	5.3158	4.4861	4.3723	4.565	4.3349	9.5081	6.7958	5.9331	5.8777	4.7214	5.7552	5.3477	4.0712	4.3957	4.4588	5.0027	4.4249	5.1993	6.047	5.0841	5.3551	8.5004	6.4048	4.6668	5.769	4.437	4.6456	3.2957	5.5056	5.3406	3.4764	6.8731	4.8186	5.4957	4.3462	3.9392	5.7592	9.1474	5.4748	6.6586	5.4673	5.8352	5.36	4.5999	5.0824	5.3702	5.5441	4.8012	3.4647	5.2012	3.5423	3.9754	7.4161	5.6162	7.301	4.9644	5.7469	6.1946	3.7181	4.8084	4.9011	5.5662
PF3D7_0324500.mrna1_1	PF3D7_0324500.mrna1_1;159	159	5.916	5.195	5.757	4.6206	3.4209	5.2203	5.3198	4.7301	4.9107	6.4333	4.8545	6.4811	3.7038	3.1635	5.0934	4.8079	5.2817	6.477	4.3313	5.121	5.7876	6.3192	4.7876	5.6241	4.855	3.5558	4.627	5.2426	6.1721	5.1102	6.1357	2.5705	4.6082	4.6565	4.2517	5.1546	5.9625	5.0644	5.408	2.8217	5.153	4.3512	4.729	5.939	5.3395	4.1268	5.121	4.934	4.4175	5.1106	5.4998	4.723	4.3916	7.0293	4.9246	4.6949	3.8738	4.9791	5.6594	8.7754	5.6865	5.5832	6.6738	5.5207	4.5261	5.251	4.8948	5.3187	6.0953	5.1223	4.6317	5.3331	5.3981	4.7071	8.1763	6.0444	6.5578	6.6466	6.1297	5.6551	4.889	4.295	5.9052	7.5155
PF3D7_0324500.mrna1_1	PF3D7_0324500.mrna1_1;160	160	5.9683	5.0152	5.5027	5.0613	4.4509	6.6678	4.6485	5.4323	3.3909	7.2913	8.5957	6.9917	6.0783	3.0976	5.5059	5.6032	4.9364	8.2282	5.193	6.6605	6.052	4.888	4.5951	9.2587	5.467	3.7981	4.8694	6.1659	6.8407	6.6645	6.2267	3.3604	9.5251	5.4998	4.5141	4.4039	4.9369	8.909	6.1129	5.5444	4.7164	4.9136	6.1849	7.2006	5.6493	4.682	9.3202	4.8273	3.278	7.0551	5.578	5.1981	6.3558	6.9235	5.6343	3.5934	4.9179	5.7955	5.151	5.8447	6.7545	6.8349	6.6462	5.6191	7.4468	5.2776	5.0657	6.9358	6.4429	5.9549	4.2517	5.5689	5.2596	5.2319	6.3999	7.4505	6.7634	6.6048	5.7511	7.683	4.439	5.6305	6.9385	9.2444
PF3D7_0324500.mrna1_1	PF3D7_0324500.mrna1_1;161	161	7.0188	5.5478	5.0369	7.7515	2.3813	6.3915	5.3709	4.9146	4.0626	6.8137	6.5694	7.7385	8.047	0	5.5595	5.5741	6.2221	6.5905	4.5416	6.2348	6.8279	5.2001	5.4963	5.0501	5.4718	4.8605	5.3656	6.0828	6.1194	6.5072	6.4403	1.9964	4.9882	5.9186	4.09	4.7312	4.3554	4.7692	4.5354	5.153	4.6949	5.6088	6.5667	7.3395	5.5659	5.8758	5.3158	5.3452	5.079	6.8323	6.228	4.7371	4.347	6.4955	5.7724	4.5173	4.9773	5.3219	4.5014	6.6453	4.7236	9.8046	7.1054	3.3519	8.2939	5.4767	4.9768	4.842	5.7544	5.8736	4.3771	4.3118	4.847	5.3049	6.5441	6.218	9.2336	6.6622	5.709	8.3527	4.6594	5.2304	6.5555	6.8329
PF3D7_0324500.mrna1_1	PF3D7_0324500.mrna1_1;162	162	6.1449	5.7889	5.2713	6.3145	5.2095	5.9385	5.5807	4.9509	3.6971	7.6243	7.9921	5.6778	6.6515	2.4647	5.96	5.887	5.342	5.9392	4.9241	5.5717	5.2998	5.07	3.4867	5.5438	5.4915	3.5122	5.1743	4.6921	6.9495	6.4313	6.318	4.1843	5.4976	6.0826	4.3154	4.9722	5.532	5.2664	6.2813	4.6392	5.5129	6.5026	6.5111	7.8739	5.1194	4.9227	5.3872	5.153	5.0518	5.7751	6.3354	3.7918	5.2987	6.1156	5.3712	5.8334	4.8344	5.0725	5.8094	7.9937	4.8304	8.4255	5.5916	5.1408	7.6761	4.812	6.4153	5.4229	8.2719	5.1506	5.4744	5.6343	5.4838	6.0777	8.0548	6.1671	8.9636	5.8004	5.6218	7.8932	4.3896	5.934	5.2619	7.6586
PF3D7_0324500.mrna1_1	PF3D7_0324500.mrna1_1;163	163	7.0963	5.7703	5.5604	5.6938	5.8445	6.1583	6.8297	4.5379	4.3632	7.334	5.8587	6.7564	5.384	5.0785	5.6938	6.0034	4.8369	5.925	5.3775	6.8919	6.8986	4.7824	5.7442	5.761	4.7929	4.582	5.3695	5.5613	6.3178	7.2818	7.5079	5.2418	5.4643	5.8207	3.1795	4.8053	6.605	6.0525	5.9905	5.4279	4.8982	5.4436	6.5857	7.8988	6.0396	6.841	4.9593	7.072	4.3413	5.6656	8.1265	5.2653	4.0161	6.3908	5.5457	7.3546	4.8704	6.583	6.1227	5.5326	4.6218	11.0849	4.696	5.2698	7.9553	5.9298	5.4124	6.758	7.07	5.9352	6.3797	5.9516	6.6463	6.2079	6.0631	5.5072	10.1178	5.4313	5.6302	8.7355	5.6223	5.852	5.8691	7.2272
PF3D7_0324500.mrna1_1	PF3D7_0324500.mrna1_1;164	164	7.5708	6.9549	10.2998	6.3062	5.36	8.2373	6.0535	4.7382	4.8001	8.6866	8.7162	7.5774	5.3691	3.5385	8.8524	6.7899	4.6194	5.0374	5.7939	7.3317	6.3381	5.8662	5.6035	6.0365	5.7401	5.098	4.845	5.2453	7.2894	7.0891	7.5323	5.7227	6.3797	5.0072	5.3194	5.9764	9.1822	6.4335	5.7511	4.9435	5.8804	4.6323	5.017	6.9097	6.4833	7.9056	6.8357	5.2437	5.5279	7.171	7.2074	6.3372	5.8642	7.9391	6.6424	7.6521	5.8215	7.7094	6.688	6.0648	8.5133	12.5738	5.392	5.6011	5.9172	5.7301	6.5099	7.9537	12.7877	7.4244	7.3849	6.5136	8.893	6.4489	5.6982	8.5874	12.2813	6.128	5.9916	7.0804	5.0781	7.4263	8.8689	11.0646
PF3D7_0324500.mrna1_1	PF3D7_0324500.mrna1_1;165	165	8.0041	7.6092	10.9073	7.0455	5.3273	8.4432	7.0608	6.5423	4.8074	8.8382	6.1237	8.6583	7.6255	6.5033	8.9976	7.8141	7.2491	5.5357	5.3964	6.4294	8.7327	7.6627	8.4172	7.0225	7.3662	4.1408	6.2673	5.6656	6.4714	8.282	8.6724	7.7777	6.5702	7.6657	5.85	6.6126	7.4744	10.4744	6.3759	6.6237	5.4735	5.5214	6.3014	6.9587	8.1352	7.8818	10.256	6.0807	6.2269	8.2136	8.9259	6.1233	6.6851	7.9102	6.0594	8.5091	6.2841	7.4558	7.5002	6.2628	11.0738	14.7422	9.5081	5.8861	6.0157	5.4506	6.1695	10.6056	7.7606	6.5494	7.0966	6.689	7.0906	7.9365	6.5326	11.0035	14.6319	8.8065	5.7981	7.3622	5.2668	6.9616	11.1569	7.5575
PF3D7_0324500.mrna1_1	PF3D7_0324500.mrna1_1;166	166	7.0411	6.26	6.2937	9.0884	4.5668	7.0216	5.6218	5.4128	3.859	8.3976	5.7837	10.3066	10.7029	1.269	7.8729	6.3999	5.2126	7.7259	5.8497	9.8127	6.5791	5.3331	5.3172	6.0877	6.3913	5.0644	5.4621	5.6899	11.0718	7.4722	8.2988	6.0257	6.0501	6.2593	4.6741	4.6334	5.6191	5.4877	5.4057	6.6602	5.3341	5.0085	4.9828	6.3176	6.6066	6.8296	6.0644	5.1227	6.4555	7.5484	7.8131	5.021	4.9184	9.3626	5.5021	6.3343	5.2679	8.911	6.7983	5.4273	5.6073	11.3675	6.7334	4.591	4.85	4.6363	5.8866	10.9757	7.2808	5.2357	6.823	5.4449	9.3133	7.4475	5.3995	5.6058	11.5451	6.0868	6.3322	6.5329	4.7208	5.5049	11.208	7.0733
PF3D7_0324500.mrna1_1	PF3D7_0324500.mrna1_1;167	167	7.2014	6.7747	6.4689	7.9359	4.4005	6.0085	5.6716	5.0976	3.3561	7.7164	6.7499	8.3676	9.1651	3.9937	5.7276	6.4116	5.0742	9.1829	4.8395	6.9556	7.9819	5.8086	5.9512	6.7056	6.6559	4.3834	4.6622	5.6979	6.4258	7.6621	7.5835	5.4512	5.983	6.4886	5.7181	5.3844	6.0152	4.9265	5.8153	6.3539	4.7131	4.706	5.5656	5.8746	5.432	6.7129	6.2149	5.3473	5.5416	5.9551	7.8547	5.68	4.6212	6.6187	6.2871	6.7996	5.605	6.6439	5.4046	6.5987	5.3579	11.3038	6.5953	5.2798	6.6979	5.4621	5.3441	10.8899	8.6329	7.2899	7.7801	5.9681	6.3134	5.849	6.8036	6.3029	11.3592	6.7592	5.9013	7.823	3.2645	5.5068	11.1814	7.121
PF3D7_0324500.mrna1_1	PF3D7_0324500.mrna1_1;168	168	6.9902	6.6857	5.4548	8.072	4.3834	6.0505	5.62	4.8485	4.2319	6.4933	4.925	5.5258	6.6181	2.8319	6.2873	6.609	6.5842	9.6703	6.1346	6.7969	9.3066	4.7296	5.2277	5.7298	6.5821	7.6658	5.1235	5.2884	6.974	9.7624	7.8154	6.3976	4.7861	7.544	7.7639	4.641	4.991	5.8209	5.4963	6.6628	4.1691	4.8679	5.4998	5.5552	5.1387	5.9437	6.479	5.3754	4.7618	5.3041	8.172	5.632	4.2653	5.4899	8.768	6.1424	5.504	5.439	5.9741	4.6106	5.7428	11.0335	6.07	5.0312	6.598	5.1835	4.9923	10.8235	7.9204	8.1105	6.3125	5.106	5.3252	5.8372	5.963	6.1102	11.2661	7.3709	6.2672	7.6345	5.0076	4.3985	11.1841	8.0515
PF3D7_0324500.mrna1_1	PF3D7_0324500.mrna1_1;169	169	7.0784	7.9482	5.3995	7.2607	5.0522	5.9437	6.4024	5.2411	3.757	6.9286	6.3868	4.7093	7.0016	4.9828	6.1936	7.4028	6.1451	9.2969	4.7469	6.3349	9.2577	5.9667	6.4648	4.4751	7.3365	9.9103	4.4376	5.133	6.7635	9.46	8.6976	6.0923	5.6579	7.5847	9.6889	4.9303	5.6539	4.7104	5.6194	8.1653	5.3165	4.9635	4.1787	6.7802	5.6014	7.9438	5.2238	5.68	5.2168	5.0802	7.3547	5.7727	6.7262	7.324	5.7027	8.0415	6.0363	6.1524	5.8014	5.8537	6.3018	6.8722	6.7871	5.1587	7.1836	5.223	6.0732	11.2179	7.961	6.1755	7.7849	7.1119	7.3184	6.6129	5.522	6.9887	6.5062	6.1262	6.1667	8.1027	6.0531	5.1819	11.6365	7.835
PF3D7_0324500.mrna1_1	PF3D7_0324500.mrna1_1;170	170	6.7403	7.6589	6.5248	8.6887	4.4841	7.2019	5.3981	4.7554	4.0224	6.8338	5.0648	5.2373	8.159	2.6781	6.541	5.8171	5.3834	9.4782	4.8135	4.7929	8.1175	2.5385	4.7661	4.9477	7.7797	6.6294	5.3614	5.6798	5.4138	8.0674	8.8471	4.8615	5.0648	8.363	8.0071	4.3757	4.9064	5.2176	5.9563	7.7085	4.4809	3.4555	4.6206	5.6372	5.4496	6.8837	4.5236	4.2994	4.1514	6.2939	6.9762	5.7382	5.8535	6.9899	5.2396	7.0886	5.3241	7.7098	5.4152	4.8084	4.1001	6.5584	6.5259	5.4416	5.5856	4.887	4.3861	10.7441	9.1365	5.7317	7.0832	6.3684	5.7541	6.5357	5.4841	7.1478	7.7194	6.1653	5.9241	6.8747	5.7054	5.26	11.1763	7.8951
PF3D7_0324500.mrna1_1	PF3D7_0324500.mrna1_1;171	171	7.3009	5.4118	7.7219	8.9443	5.7692	6.0303	7.717	7.9129	5.3034	8.2948	5.4825	6.5177	9.1795	5.4944	6.5365	6.1851	8.5422	11.0817	5.9681	6.4308	10.6794	5.6927	6.4145	5.8043	7.6796	5.3216	5.4555	6.4055	6.6751	10.4727	8.9204	6.4627	5.5407	7.6344	6.2759	6.1715	7.9624	7.64	5.8716	5.4809	5.1631	5.7181	6.2367	6.4057	7.573	6.8195	7.5265	6.4096	3.2898	6.4401	8.6119	7.5731	7.497	11.4114	5.5201	5.9141	8.1166	5.8199	6.4405	5.3526	6.7343	6.58	8.5986	6.2357	7.6289	5.2071	5.3183	11.7236	9.1957	6.4271	5.7981	9.1784	7.0225	6.6522	6.0798	7.1615	7.7683	8.4862	6.8447	8.6717	6.1512	4.1473	11.9433	8.3164
PF3D7_0324500.mrna1_1	PF3D7_0324500.mrna1_1;172	172	8.5814	8.0126	8.1864	9.5817	6.0909	6.5264	8.4888	8.9732	6.4426	8.3989	7.0553	7.4633	9.5888	6.9064	6.0343	8.7908	8.2822	10.9002	8.7458	6.8188	11.3211	6.3023	8.0307	6.2937	8.2469	9.8805	6.1791	8.8687	7.0048	10.7086	8.378	8.0727	6.3695	8.4816	9.3028	5.6091	6.6648	6.5962	7.318	8.2841	6.5339	5.6809	6.5679	6.8791	8.8609000000000009	6.06	6.7897	5.905	5.3875	6.2718	7.7507	7.9333	8.5718	11.5903	7.3171	6.2955	10.802	6.8269	6.6598	7.0314	7.4533	8.2692	9.7762	6.0732	9.1827	5.8669	7.3279	11.6999	10.4208	7.5527	6.3329	10.3986	7.8587	7.0453	8.1075	7.7446	8.6865	9.3054	5.761	10.09	6.3386	7.6649	12.0066	10.2636
PF3D7_0324500.mrna1_1	PF3D7_0324500.mrna1_1;173	173	7.5491	7.0648	6.1249	8.2048	5.2536	7.4779	6.6067	7.4422	4.4679	7.2823	7.6567	5.5447	8.7574	3.8728	8.1725	4.8176	6.9205	10.1803	4.0652	6.1326	11.2507	7.1495	6.7436	6.0398	8.3087	6.9034	5.1819	6.1416	5.7153	10.924	8.8115	7.28	5.436	8.1148	6.9044	5.1367	6.9652	6.0674	6.3554	5.922	7.1175	5.7745	6.0906	6.8074	7.5529	7.1152	6.6907	5.5163	4.6798	6.3736	6.6611	5.6366	7.8898	12.0257	5.8163	7.0904	8.782	6.1983	6.4563	4.7339	7.4863	8.8458	10.0268	5.7285	8.5953	6.195	6.0002	11.6102	9.4418	5.9272	7.432	9.5381	7.7931	7.4937	5.5823	7.9253	9.2588	9.5179	6.2418	8.8694	6.6592	6.7389	11.8335	9.3831
PF3D7_0324500.mrna1_1	PF3D7_0324500.mrna1_1;174	174	9.339	9.0224	5.8482	8.5998	5.6662	8.7303	7.2025	7.6331	5.8547	9.5075	7.0953	6.0819	8.9512	6.0233	9.5606	6.2407	7.8338	9.6538	5.3796	6.042	11.6929	7.6931	8.2332	7.0219	8.503	5.4816	6.4234	7.2224	6.1707	10.7277	9.0409	8.4518	7.2388	8.823	5.9549	5.7186	6.1589	7.1056	6.3034	8.1269	8.8659	6.8068	6.7794	7.8564	9.3564	7.1696	8.0112	6.4175	4.9241	6.4057	7.3777	8.1913	8.1975	11.8994	7.276	7.3463	10.5578	6.7306	8.46	5.5367	7.2881	10.2246	9.9341	6.2203	8.5867	6.6251	6.1989	12.4184	10.0666	6.6755	6.3174	11.2237	7.3315	8.1526	6.6935	7.5443	9.9646	9.6142	6.4796	9.1796	6.1526	7.1047	12.6273	9.9251
PF3D7_0324500.mrna1_1	PF3D7_0324500.mrna1_1;175	175	7.0052	5.6404	5.4896	8.2603	5.0938	6.9166	6.532	7.0087	5.3771	7.6743	7.5231	5.7101	8.6509	6.3894	6.5106	5.3937	7.4004	10.2041	5.9205	6.5922	7.7804	6.7835	6.2935	7.2597	8.5908	4.8278	6.0851	6.5854	5.9212	8.929	9.2669	6.3432	7.8189	8.5481	5.636	4.8515	6.67	6.8969	8.2347	4.7398	5.5273	6.1278	5.2913	5.8607	6.5762	6.3971	5.8639	8.0386	4.3262	6.1212	7.604	5.2731	6.8271	11.8509	6.1623	6.3145	5.6831	6.5308	6.3526	5.6358	6.6343	7.3539	9.5563	6.312	6.2057	5.4496	5.3649	7.0974	6.5452	6.4534	6.2188	6.1847	7.9014	6.5329	5.9399	7.0592	8.3011	9.3217	7.0894	6.7417	6.8157	7.3167	7.3027	6.0665
PF3D7_0324500.mrna1_1	PF3D7_0324500.mrna1_1;176	176	8.9424	5.3561	5.4453	8.4195	4.1202	7.0987	6.869	8.1681	4.8885	8.3811	7.8514	6.002	8.961	4.1953	7.4429	4.8022	8.4434	7.3591	5.2746	5.7586	8.213	6.9689	6.7138	9.3711	7.7483	5.8283	7.8094	5.5966	6.2746	7.7461	8.6695	6.8976	9.4185	8.3184	5.1436	7.1181	6.5586	6.0126	6.1605	4.2743	5.314	6.2924	5.3438	4.0909	8.209	5.3844	6.1681	6.9798	4.7876	6.4227	6.4497	4.8763	7.3809	11.5677	6.067	5.9848	6.2055	6.6552	6.3178	4.7415	7.9877	8.5183	9.3207	5.1218	7.1489	7.3378	4.3384	5.2464	5.7623	5.9816	6.4205	5.013	8.4772	6.4484	6.1373	7.3903	8.4211	8.6154	6.2096	7.7452	7.451	5.756	6.3271	5.3597
PF3D7_0324500.mrna1_1	PF3D7_0324500.mrna1_1;177	177	9.2647	6.2196	4.7339	9.7583	3.5595	5.5871	7.3151	6.8058	4.5838	8.8528	7.4269	7.2486	9.5205	5.3125	5.8462	8.2955	7.3625	8.2477	6.2203	6.3626	7.5291	7.5871	6.0389	6.4378	8.148	6.2897	7.2572	5.8535	7.2802	8.0627	9.4903	6.1169	7.5678	8.6576	5.5413	7.4652	5.878	6.6546	5.3359	5.8787	5.7779	5.3981	5.0635	5.2754	8.5303	6.0217	6.5577	5.7655	3.5148	7.3358	8.4279	5.7584	7.0193	11.2813	8.2429	5.3366	4.2965	6.3891	6.4065	5.2437	6.0275	9.1064	9.1578	5.5662	9.3733	5.0862	4.9317	11.2704	4.6159	7.388	6.1398	5.2854	6.5506	6.2869	4.3951	6.4578	8.9682	8.9928	6.1483	8.496	6.4627	5.8133	11.616	5.8684
PF3D7_0324500.mrna1_1	PF3D7_0324500.mrna1_1;178	178	9.3673	6.4251	5.7895	11.0569	5.2638	6.0982	6.5464	7.624	5.4063	9.2407	8.4429	10.6457	10.8241	5.5759	6.3707	5.2399	7.9929	7.6157	5.3816	9.5671	7.5892	6.6572	8.153	7.4227	10.5921	6.2174	8.6821	6.0755	10.3687	8.1666	9.1528	7.827	7.359	11.0421	6.3275	8.5914	6.6261	6.6651	6.2819	5.0824	3.742	6.9712	5.9239	6.6848	8.9286	8.4645	7.141	4.6893	4.1432	9.709	7.3605	5.4443	8.4436	11.6966	9.2076	6.7346	7.7412	6.2506	9.5343	6.2143	6.6789	10.4128	9.3176	6.3425	10.6651	7.3459	6.9983	7.0972	6.5129	7.6482	7.6841	7.8963	8.1656	8.8007	6.11	6.6865	10.5906	9.5433	7.157	10.4537	7.6493	7.8248	7.6177	6.3533
PF3D7_0324500.mrna1_1	PF3D7_0324500.mrna1_1;179	179	9.7569	7.666	5.8071	11.7725	5.0453	8.3042	7.6778	9.2143	6.6181	9.9157	10.7609	12.4603	12.0204	7.0638	8.9384	7.0595	9.1373	9.5789	6.3288	12.1629	7.0306	8.6388	9.4284	8.105	13.1632	6.5639	9.8057	6.021	12.0431	6.6358	9.8206	9.4748	8.0859	13.4769	6.1041	9.7219	8.4231	6.883	7.2606	8.253	3.6264	7.7753	9.874	6.7109	9.815	9.6663	7.4296	7.9025	5.5984	10.8158	9.4434	10.3507	8.6344	12.0713	9.3261	8.0339	9.1807	7.3197	10.098	5.9107	6.8963	11.8642	11.5101	7.2284	11.7506	7.4763	7.6457	8.3275	6.2847	8.1066	8.9293	9.5998	8.0327	10.5283	7.2971	6.9964	11.4358	11.0972	8.2498	11.95	8.1358	8.6949	8.8304	7.0247
PF3D7_0324500.mrna1_1	PF3D7_0324500.mrna1_1;180	180	10.4093	7.8041	6.6391	11.3101	6.3277	7.4117	7.6835	8.8294	5.151	10.1689	11.4822	11.6704	11.8463	6.1027	7.6215	7.7921	8.5896	8.8784	6.7127	11.4183	8.4631	8.6356	9.2267	8.7633	12.152	6.2589	9.9199	6.2959	11.5186	8.0087	9.7853	9.1028	8.9138	12.6869	6.7223	9.9502	9.277	7.149	7.3304	7.8715	6.589	7.6821	6.9392	6.4325	9.8276	9.4524	7.9841	7.8953	6.2392	12.1062	10.3654	7.9212	9.1346	12.8189	9.7845	8.819	12.2076	8.4211	10.0571	6.5003	7.3164	10.8515	10.5252	6.9237	11.5672	7.9487	6.992	8.2926	6.8298	8.7873	9.2524	11.9473	8.8886	10.0158	7.5471	6.6503	11.1645	10.2735	7.574	11.8056	8.3653	8.3745	8.3288	7.4743
PF3D7_0324500.mrna1_1	PF3D7_0324500.mrna1_1;181	181	10.7522	7.265	6.3176	11.9769	6.6371	8.3949	7.6058	8.207	5.4935	10.5395	14.1643	11.9767	12.0618	6.9296	8.4024	7.3121	6.7919	8.7883	5.9265	11.7555	7.5877	9.0115	9.3166	8.627	11.9671	6.5892	10.1574	5.3754	11.9715	7.8937	10.1462	8.9629	8.3627	12.8519	6.5225	9.8975	9.9204	7.2165	7.8855	7.792	6.5847	6.9562	7.6735	6.7133	9.7381	10.0678	8.097	7.6615	6.3949	9.8132	7.8439	8.0037	9.171	10.8474	10.5754	8.9651	9.7768	7.2659	10.213	6.6803	6.5824	10.9518	11.4325	6.7708	12.5798	7.596	7.8075	7.819	7.2207	9.5816	9.5044	10.113	8.4526	10.2875	7.5606	7.3267	10.9122	10.4202	7.3326	12.7877	8.006	8.7325	8.1082	7.7721
PF3D7_0324500.mrna1_1	PF3D7_0324500.mrna1_1;182	182	10.1191	7.6495	8.8566	11.8837	6.1152	9.3663	8.0521	8.8637	4.1587	9.9805	11.1008	12.3866	11.7563	5.2924	9.1113	8.3467	9.223	9.2515	6.3001	11.5899	7.499	8.1507	8.7664	8.5904	11.7844	8.2151	10.3558	5.8427	11.7703	7.8428	9.7409	8.8242	8.86	13.1679	7.8171	10.4683	8.7531	6.7271	7.6611	7.5033	8.4676	7.669	7.5694	7.8435	9.6022	9.4303	7.7627	7.485	6.6294	9.875	8.246	8.3588	8.9856	7.081	10.0793	7.7761	9.3299	8.1818	10.1895	5.7798	7.4166	10.9603	9.3833	8.3495	12.1468	7.3177	7.2353	7.423	7.3315	9.8805	9.0636	9.5986	9.5588	10.2826	6.3642	7.165	10.8414	8.2868	8.7501	12.3309	7.3716	7.9958	8.0346	6.0923
PF3D7_0324500.mrna1_1	PF3D7_0324500.mrna1_1;183	183	10.4107	8.281	6.5237	11.6982	5.6381	9.0094	6.5382	7.6788	5.1445	10.2325	11.5144	12.4972	11.804	5.6285	9.2013	7.3101	7.768	8.8451	6.4158	12.0571	7.6211	6.9132	8.7947	8.6771	12.7241	6.1975	10.0306	5.8758	12.1639	6.8932	9.379	8.8476	8.6196	12.924	5.5385	9.9344	6.3441	7.8039	7.9379	7.7757	5.9941	7.5107	8.5282	7.0547	9.7063	9.144	7.8519	8.1536	5.2532	9.8248	7.7725	8.542	9.2484	7.2858	10.3391	7.5207	9.4002	6.6862	10.355	5.3187	6.2913	11.3393	10.2657	7.52	11.7403	7.0012	7.6704	8.2347	6.1637	10.0239	8.7135	9.2871	9.0274	10.5694	6.4048	6.087	10.5773	9.5809	7.8986	12.175	7.4178	9.4792	8.2371	6.2139
PF3D7_0324500.mrna1_1	PF3D7_0324500.mrna1_1;184	184	10.2624	8.1548	6.7968	12.2329	5.3176	9.3166	7.0706	7.7782	4.9288	10.3367	11.7243	12.6067	12.4312	5.4748	9.9497	7.2038	7.9656	8.9715	5.9898	12.0294	9.0578	7.6135	9.1682	8.6697	11.9441	6.4138	10.3145	5.8669	12.2141	8.3419	9.5235	9.399	8.6791	13.219	4.6724	10.0511	5.6616	7.7321	8.8236	7.874	6.1477	7.0325	8.1397	6.6982	9.9858	9.5344	8.4635	8.7987	5.1973	9.7734	8.4723	8.1996	9.3357	7.0322	10.7169	8.0229	9.6453	8.7143	10.4252	7.1733	6.9784	11.3196	9.3074	7.3104	11.9602	7.8651	6.9162	7.8181	6.1206	10.2975	9.2415	9.9314	9.6391	10.6056	6.8425	6.9852	11.2231	8.9027	7.5169	12.0954	8.3537	8.402	7.5727	6.4678
PF3D7_0324500.mrna1_1	PF3D7_0324500.mrna1_1;185	185	10.1509	8.6401	6.6619	12.4579	5.0887	9.7653	7.2756	7.4073	5.306	10.5565	11.737	11.9638	11.7511	8.6324	8.93	7.1231	8.7155	8.7639	6.2044	11.918	8.341	7.2889	11.9822	8.7713	12.3346	6.4777	10.0781	5.4845	12.3577	8.5864	9.6559	11.6717	8.9534	13.1431	7.0307	9.7649	9.1958	8.3104	9.5325	8.1894	6.3983	7.5154	10.3491	6.7975	9.7835	9.2969	8.5518	8.6573	7.2545	11.1122	8.0678	10.2519	8.5355	7.6212	10.539	10.1095	9.7117	11.1855	10.5508	5.2664	6.1839	11.2917	9.4606	7.2985	11.9675	7.9729	7.2702	8.0599	7.8865	9.8017	10.1795	9.6107	10.0085	11.8549	8.8892	8.4833	11.9565	8.5236	8.8912	11.4262	8.1758	8.1382	10.179	7.81
PF3D7_0324500.mrna1_1	PF3D7_0324500.mrna1_1;186	186	10.4257	8.6778	5.3288	11.8508	4.8298	9.6473	7.3732	8.8173	5.1859	9.8494	10.9382	12.3828	10.674	8.5521	8.9077	8.0762	9.035	8.0169	5.851	12.4453	8.4252	7.9044	9.2323	8.3771	12.8583	7.5316	10.2554	7.9428	12.3781	8.6559	9.729	8.642	8.603	13.4739	7.5466	10.0554	7.1108	8.5386	8.3565	4.8171	4.9021	5.694	8.8596	7.3721	9.7383	9.6044	8.4964	7.992	7.3214	11.0242	8.3786	8.7088	9.6337	8.1664	11.1874	7.7403	9.733	8.2821	10.799	5.4617000000000004	6.855	11.3883	10.4196	7.4757	11.7739	8.0277	7.6798	8.4623	7.5528	10.2787	9.1841	8.7528	8.5489	11.2702	8.8593	8.7923	11.7232	8.5978	8.854	11.7463	10.2928	8.9798	10.2697	8.0817
PF3D7_0324500.mrna1_1	PF3D7_0324500.mrna1_1;187	187	7.567	5.3399	6.0281	4.7666	6.0637	6.9761	6.3756	6.781	6.1546	8.6475	6.8977	7.899	7.3254	8.787	7.8149	7.5002	8.2124	7.5466	6.1679	6.9214	8.0437	6.7728	5.7331	6.7032	6.6232	5.3183	3.7104	6.1825	8.6759	8.3977	8.8087	5.9971	6.9872	8.653	6.7216	5.5385	6.9575	5.7803	5.9713	4.3356	5.1599	5.5008	5.4128	5.4293	5.8314	8.3018	7.8218	7.3682	7.4772	10.1733	7.6129	7.9142	6.7878	9.1191	5.5487	5.5033	5.943	8.2024	5.8647	6.0646	8.5965	7.5771	5.8258	7.6376	8.6072	6.5466	5.0938	7.1419	6.4867	8.9807	7.9803	9.6802	8.8852	9.7822	8.8104	9.3875	10.1214	7.7663	9.2615	8.6185	9.3858	9.781	9.857	7.817
PF3D7_0324500.mrna1_1	PF3D7_0324500.mrna1_1;188	188	6.9748	5.5185	5.6381	5.4857	5.2979	6.6886	5.155	4.8929	4.4155	8.469	5.8027	7.6407	7.4074	7.9921	7.4305	7.6148	7.2688	9.2227	4.4522	5.7674	8.7883	6.5336	5.9649	7.454	7.432	6.7226	4.4614	6.6011	8.3038	10.0809	8.469	6.3992000000000004	7.2877	7.6564	7.1886	4.8161	5.3988	5.1089	6.1196	4.4396	3.8679	3.5668	2.4168	5.0553	6.642	6.8727	7.4005	6.996	6.5857	10.581	7.5386	7.9523	6.115	8.6929	5.2028	3.943	5.3431	6.314	5.6317	5.8334	6.5738	7.4116	6.4599	6.3365	5.585	9.7658	5.8107	7.0475	7.0691	8.8083	7.2619	9.7608	8.6432	8.7903	8.1815	8.4021	9.6142	8.1872	9.2713	8.4151	9.9752	8.3323	9.3146	8.1174
PF3D7_0324500.mrna1_1	PF3D7_0324500.mrna1_1;189	189	6.7578	4.8768	4.2487	4.591	5.135	6.0997	5.5065	5.1965	2.1177	8.3738	6.0119	6.8314	7.1766	7.5096	6.3051	6.7069	6.2277	9.4738	4.5993	4.2396	5.6496	4.3291	5.1338	4.6775	6.0402	3.8074	4.0781	7.4542	7.0429	7.5747	7.6052	6.07	7.3516	7.2067	6.0411	3.0339	5.972	4.8027	5.4525	4.3067	4.7808	4.4449	5.4509	5.1981	2.8992	7.4697	7.2807	6.7279	6.6456	9.2924	7.1492000000000004	7.0032	3.9486	8.6387	5.5292	5.0246	4.854	6.2472	5.7046	4.4243	5.8676	7.3038	5.9873	6.2428	4.4666	5.5865	4.2449	8.2239	5.3338	8.5106	7.075	8.933	8.1384	8.3266	8.467	8.2195	9.0386	8.0051	8.2805	7.7992	9.7266	7.3012	9.6374	8.183
PF3D7_0324500.mrna1_1	PF3D7_0324500.mrna1_1;190	190	7.8862	5.7947	5.3331	5.3885	6.359	6.3686	4.3978	5.6531	6.5521	8.5771	5.4992	7.1042	7.3872	8.5185	7.5645	7.4224	6.5364	11.2161	4.9542	4.8074	5.8058	5.4439	4.5185	5.6887	5.4899	3.8197	3.6358	7.1028	7.8769	7.8932	8.0249	6.0052	7.5563	7.2625	6.1416	4.1069	5.0135	3.7793	6.0166	3.6859	4.7876	5.6744	4.6993	5.0566	6.5692	7.4385	7.2244	6.8811	6.0993	9.9543	7.2999	7.6669	6.0303	8.9256	5.2589	5.1436	5.4496	8.6895	5.2813	4.4019	5.2257	7.4589	5.8352	6.8484	4.8629	7.2153	5.14	6.2494	6.8426	9.0084	7.0847	10.0888	8.8091	8.8492	8.241	7.9303	10.0633	7.6321	8.9738	8.1306	10.0224	8.3336	9.5048	8.6155
PF3D7_0324500.mrna1_1	PF3D7_0324500.mrna1_1;191	191	6.0633	6.1445	5.079	5.3649	3.2824	6.8644	5.9526	4.4803	2.5033	8.2001	5.9495	7.1569	7.2221	7.2348	7.1978	6.6007	6.1817	9.9958	4.585	4.9107	5.5934	5.6591	5.7751	5.8555	6.6035	5.4828	4.135	7.2784	7.1967	7.5188	6.8226	5.581	7.3597	6.959	4.8714	5.5472	4.8826	4.5116	5.7342	4.8222	5.4522	4.6094	5.4138	4.8364	4.7766	7.1058	6.4058	6.6522	5.7991	9.2984000000000009	6.7403	7.2055	5.3954	8.5681	4.5777	5.0575	4.0566	7.5221	4.9425	6.3999	5.7412	7.1985	4.7639	6.0343	5.0241	5.7428	5.306	5.5204	5.4851	7.846	6.419	9.4673	8.0869	8.3171	7.3867	7.4386	9.4524	7.978	8.3882	7.8229	8.2313	7.5444	8.7174	8.115
PF3D7_0324500.mrna1_1	PF3D7_0324500.mrna1_1;192	192	6.3773	5.3789	5.9126	4.8644	5.5091	6.8398	5.8743	5.1408	3.6747	8.489	5.5931	7.3279	8.0643	7.2475	7.9153	7.8132	6.8014	10.793	4.5154	5.4273	6.922	8.5964	5.4909	6.4853	6.7223	5.121	5.3861	7.2499	7.6348	7.8595	8.9436	5.7444	7.4839	7.6053	6.4647	5.5188	5.8288	3.8146	6.9063	5.347	5.1177	4.3937	5.7669	6.3724	6.7573	7.6283	6.4143	7.3208	6.1491	10.0388	7.3528	7.9152	7.2933	8.4065	5.1346	5.2687	4.1473	7.8925	5.9184	4.6531	5.5211	7.9498	5.7203	6.4898	5.6447	5.8802	5.7493	6.3078	6.1843	8.3355	6.6242	9.3988	8.4079	8.4878	7.9023	7.3633	9.2004	7.9508	9.0686	7.9149	9.2429	8.1131	9.1084	8.9664
PF3D7_0324500.mrna1_1	PF3D7_0324500.mrna1_1;193	193	6.6531	6.7606	6.266	4.7279	5.2055	5.5223	5.3092	5.7677	4.332	8.3713	6.496	7.0664	7.0813	5.1823	6.5821	6.1243	6.1699	6.7201	6.4571	7.1537	6.2396	7.5899	4.3198	6.9674	5.916	5.3872	3.4489	7.1475	6.0809	6.6213	8.1834	4.7913	6.4138	6.8325	4.7533	4.0126	4.859	4.7263	5.0032	6.0781	4.2032	4.9607	5.5546	7.3041	5.0157	7.094	5.9642	7.7227	4.7793	8.0755	6.6344	6.9426	5.3954	8.021	5.6401	4.6241	4.9112	5.8802	5.3477	5.3406	6.2305	9.5444	5.3045	5.4748	4.5534	5.2979	4.8963	6.6604	6.5616	6.7862	6.6496	8.046	8.4197	7.5324	6.4403	5.9891	9.0047	7.7362	8.4961	7.4965	8.5515	6.3593	7.9561	8.5708
PF3D7_0324500.mrna1_1	PF3D7_0324500.mrna1_1;194	194	9.7149	4.5638	4.7071	5.5937	4.0875	5.2032	4.717	5.6747	4.9463	10.4038	10.0281	7.0356	6.5727	5.0896	6.5221	5.5564	5.5789	8.6445	4.9644	4.6415	4.8151	4.366	4.3999	4.4522	5.2184	4.0883	5.6375	6.9928	4.5826	6.4854	5.9446	3.6927	6.34	5.714	5.1767	6.0544	5.4443	5.0201	3.9625	4.2979	4.7549	4.2795	4.1683	3.9317	10.7828	7.7153	5.2939	6.1285	4.3576	7.5862	8.5822	6.668	4.8625	7.6878	7.2237	7.2113	4.2095	4.5957	5.6156	4.8068	5.1048	10.1997	5.1914	5.2623	4.9383	4.8217	3.7772	5.3359	5.0909	8.0042	6.6823	8.8399	6.6027	6.9399	6.1878	6.6182	10.2016	6.8777	7.8328	7.2797	6.737	5.7848	7.6099	8.438
PF3D7_0324500.mrna1_1	PF3D7_0324500.mrna1_1;195	195	9.928	5.4861	4.8866	5.5129	3.5423	4.9006	4.7131	3.9402	4.3241	10.1763	4.7361	6.5315	5.3259	4.3313	5.8826	5.5622	5.3705	5.5934	5.7068	5.4296	4.8934	5.189	4.6679	4.1771	5.3878	5.1703	5.0764	6.9318	4.8395	5.9312	5.2943	3.7751	5.8625	5.5919	4.8904	5.3875	5.5487	3.6017	4.9607	4.1803	3.6053	4.5674	5.1014	4.2288	9.9394	5.8194	4.701	4.8263	3.856	6.5322	6.7518	6.7112	4.8773	7.1003	6.3865	4.8001	4.1643	4.8222	5.1587	5.1481	5.2502	10.1479	5.1603	5.1831	5.2847	6.0367	3.845	5.1739	5.3237	7.224	5.0989	7.8759	5.9241	6.6531	5.9269	5.9642	10.4156	7.0725	7.0532	7.7735	5.9052	4.337	7.8445	7.6807
PF3D7_0324500.mrna1_1	PF3D7_0324500.mrna1_1;196	196	9.0318	4.4107	4.9444	5.0514	3.3799	5.51	5.8184	4.9231	3.7981	9.0917	4.6786	5.43	5.5211	5.3316	5.2761	5.6707	5.4232	6.4084	4.1715	4.6548	5.6904	4.7544	5.7247	4.9425	5.1997	4.406	6.2277	6.8185	6.033	5.1293	4.5472	5.7396	5.7203	5.5204	5.0968	4.7782	5.2776	4.9117	5.0777	4.3434	4.5771	5.1546	3.9136	4.2196	9.2534	5.1334	5.3183	5.235	4.3183	6.114	6.4033	6.8861	4.047	7.1292	5.318	4.3957	4.5129	5.2055	5.6741	5.0409	5.2311	8.9607	4.9112	5.009	4.9331	3.2765	4.211	5.7578	5.5671	7.5832	5.0583	8.1895	6.1749	6.4764	5.7522	4.8094	8.9992	7.0276	6.7234	6.8435	6.1052	4.991	7.3922	7.4761
PF3D7_0324500.mrna1_1	PF3D7_0324500.mrna1_1;197	197	9.8233	5.7921	4.7219	6.35	5.0691	5.7175	5.073	3.1859	3.3743	9.8587	4.4456	6.2677	5.5248	4.257	6.6101	5.2153	4.9035	7.5305	4.6554	4.4256	5.1239	4.9064	5.6707	5.3579	5.2547	7.19	4.6921	6.8316	5.9205	7.7262	5.2005	4.5429	6.7348	5.636	7.0057	5.0121	6.8032	5.2739	4.9937	4.5204	5.2578	5.0583	5.0268	4.5801	10.147	6.819	4.9074	4.6679	6.2157	6.5475	6.8436	6.4807	2.8176	6.7841	6.3012	4.3205	4.7371	6.8025	5.8507	5.8349	4.3248	9.9334	5.4019	5.7729	4.696	5.532	4.7431	4.9064	5.3038	7.9492	5.0426	8.6892	6.8098	7.3214	6.1018	5.3423	10.0124	7.6601	6.9162	6.5679	5.8782	5.4656	7.9285	7.5773
PF3D7_0324500.mrna1_1	PF3D7_0324500.mrna1_1;198	198	10.2107	6.2141	6.1705	6.1817	5.2079	6.2085	6.1583	5.2036	4.7366	9.8469	5.6758	5.4874	6.3089	4.0215	6.3544	5.489	5.9523	4.0426	5.4575	5.073	6.7315	5.7711	5.3431	6.1033	5.0303	3.7613	5.4199	6.0691	6.4466	6.6871	6.7499	5.054	6.8172	5.5078	6.0303	4.9528	5.5487	4.7892	6.0173	5.1436	5.684	4.6921	5.9602	5.8293	10.5679	6.4068	5.375	5.7208	5.9855	6.3766	6.419	6.7862	5.0887	6.6953	5.3237	6.3071	5.1566	7.7187	5.4902	6.527	5.4162	9.3002	9.1518	5.3533	5.8542	5.3363	5.0014	5.9616	5.6668	7.2462	5.4627	7.896	8.4958	7.0452	5.823	5.8895	9.8281	6.2196	6.0352	4.511	5.9331	4.6404	8.1413	7.8655
PF3D7_0324500.mrna1_1	PF3D7_0324500.mrna1_1;199	199	9.5526	5.9413	5.5404	5.1106	4.4168	5.9381	5.6817	5.6519	2.3016	9.1005	4.7602	5.4525	4.5993	3.0566	5.7431	5.4925	4.3234	2.7824	6.4946	5.8184	6.4565	5.4449	4.8644	4.7076	5.3491	3.8369	6.0032	3.106	6.5529	5.9887	5.8672	4.7279	4.8314	4.9107	4.4835	5.0343	4.8822	5.1177	5.9277	5.4512	3.851	4.723	4.84	4.9805	9.3592	5.3796	5.503	5.7634	4.3103	5.7247	6.3304	3.6496	2.0976	5.4909	7.409	4.95	4.0993	7.3623	6.4279	5.0613	4.5922	9.6531	6.5664	5.7371	3.8748	5.1189	5.1135	4.9602	5.1404	5.6229	4.3583	4.9672	6.8907	6.2396	5.572	3.9709	9.6778	6.1428	6.1737	3.5046	5.4967	4.9575	5.1799	4.9759
PF3D7_0324500.mrna1_1	PF3D7_0324500.mrna1_1;200	200	8.3792	6.5694	5.4957	5.6226	3.9973	6.0061	5.5753	2.516	0.6781	8.3682	5.7758	4.7876	4.8012	4.7159	3.9269	4.9955	5.1518	4.4296	5.1823	4.4296	5.6619	4.5267	5.2902	4.3477	3.9873	3.2987	4.278	4.2141	6.9256	6.4673	5.5423	3.9955	5.2261	5.6927	4.4403	4.0704	5.7331	5.3537	4.5928	4.126	5.1227	4.6758	4.2683	3.541	8.6088	4.6775	5.7533	4.5059	5.2172	3.5789	4.4336	5.3723	4.9288	4.4744	5.4005	5.6241	4.4607	6.7606	4.7538	5.1934	5.2627	7.4033	5.2361	4.839	4.5753	4.9768	4.7708	5.7999	4.3255	6.6063	5.1562	6.0422	6.7384	4.6764	5.6879	4.1538	7.1286	5.2909	6.3514	3.7506	4.4403	4.2472	5.7639	5.2126
PF3D7_0324500.mrna1_1	PF3D7_0324500.mrna1_1;201	201	7.8338	5.2261	4.84	6.3114	2.3334	6.2257	5.098	4.9873	0.9928	7.5521	5.3771	5.1743	5.2965	4.8475	5.602	5.8089	5.6439	3.269	5.6522	5.9141	5.3183	4.7197	4.8232	4.4686	4.8684	4.079	4.9977	5.503	6.2976	5.6542	5.7298	2.8797	5.5195	5.1227	4.813	4.5261	6.0951	5.2619	5.3999	4.1627	4.464	4.6282	5.2596	5.1934	7.2112	6.007	5.5062	4.7897	5.2434	4.3434	5.1961	4.9189	1.757	5.4535	6.1307	5.7393	5.2001	6.0074	5.1815	5.1843	5.3384	7.2362	4.9959	4.5348	5.1313	4.366	4.0959	5.3916	5.805	5.9507	4.6656	5.6112	5.8517	4.7671	5.0505	4.1424	7.0998	5.3356	5.7716	5.3561	4.8349	4.6053	5.2861	3.7549
PF3D7_0324500.mrna1_1	PF3D7_0324500.mrna1_1;202	202	9.4832	6.0179	5.8283	5.5401	4.7501	7.3913	5.537	5.2091	3.0514	9.1427	6.0631	6.717	3.7897	5.2319	7.0611	5.2418	4.6736	3.9088	6.4316	5.0144	10.3797	4.116	4.6253	5.5148	5.3096	5.0036	4.2024	4.9388	6.247	11.6664	5.7065	2.4383	5.204	5.857	4.3937	3.9955	3.9203	4.4087	5.5261	5.3827	5.8462	4.6954	5.2891	4.7032	9.1441	4.0241	4.2257	4.3597	5.9732	4.6871	4.8748	5.2079	3.7634	4.0479	5.9201	4.9467	4.488	6.9664	5.9234	5.2791	4.6685	8.2261	6.0177	6.0141	4.8659	6.9847	5.2338	5.3165	5.2149	6.0281	5.0678	5.5945	7.7365	6.1475	5.9305	5.2472	10.1206	5.213	6.4456	3.3391	6.5596	4.5945	7.2968	5.8706
PF3D7_0324500.mrna1_1	PF3D7_0324500.mrna1_1;203	203	9.6416	5.6879	5.9453	5.5326	4.7639	5.7889	5.1878	4.0036	3.8217	8.8253	4.7192	5.3586	5.0303	1.0772	6.6907	4.4548	5.0717	4.0721	4.6651	4.8227	10.7522	4.6177	5.005	5.896	5.0725	5.2909	3.0126	4.8644	5.7821	12.225	5.2165	5.195	6.0043	5.8822	4.9547	4.0461	3.9193	4.1252	5.405	4.5185	5.0862	4.0286	5.5286	5.1993	7.6231	4.3526	5.9995	5.1981	4.8763	4.4074	4.9198	5.6488	4.5435	6.0128	5.9399	4.9764	5.1077	6.9744	4.6848	5.3187	5.2172	7.595	5.7093	5.4386	6.2305	6.855	3.9754	5.2055	4.2242	6.7878	5.1014	5.8963	7.384	5.5258	5.3413	4.337	8.9999	5.3642	6.0283	5.8146	6.8678	2.8639	5.804	4.7458
PF3D7_0324500.mrna1_1	PF3D7_0324500.mrna1_1;204	204	7.077	5.5957	5.6741	6.2999	4.9026	7.0149	5.1185	4.4841	4.0356	7.2186	5.4097	5.5304	4.3985	5.0479	8.0432	5.753	5.9376	4.1449	5.4482	6.6775	12.2139	5.504	5.3114	6.9819	5.1416	5.4854	4.844	5.3702	7.0478	12.6159	6.8316	3.9919	5.8357	5.2536	4.5027	3.5777	5.8128	5.1198	5.6814	5.8225	3.4816	4.5267	4.6299	5.1359	4.8605	5.5546	5.7642	6.4689	4.991	2.5898	5.121	4.8909	4.3255	7.3078	6.4987	5.5552	4.9841	7.1676	6.0152	4.4841	8.2494	7.3549	6.7196	4.7442	5.3438	7.2525	5.2242	5.1173	5.366	5.7498	5.1985	6.2153	7.4889	6.8715	5.1671	7.9823	9.0061	5.6924	6.2219	5.0505	7.7458	4.4647	5.6366	4.5801
PF3D7_0324500.mrna1_1	PF3D7_0324500.mrna1_1;205	205	7.0023	5.765	5.561	5.7616	4.3519	6.3334	4.6758	3.3219	3.4983	7.9433	4.2906	5.3067	2.742	3.5248	5.5771	5.2506	5.4279	5.1977	5.3338	5.6887	13.4847	4.2638	7.7405	5.5592	4.4019	5.3111	3.6611	5.3913	6.0101	13.1087	5.4158	4.2494	4.991	5.4293	5.0241	4.2817	5.3363	5.8595	5.732	4.6444	5.0913	4.9246	4.1867	5.667	5.8704	4.8565	5.3313	5.2273	3.6264	4.7608	5.8014	5.0815	5.0085	5.2008	5.5786	4.4005	4.9809	6.1703	6.3005	5.5116	5.1977	6.8334	5.0041	5.2813	5.366	6.6549	4.6582	5.9516	4.756	5.8457	4.2063	4.1707	8.07	6.8527	5.7167	4.8605	8.6148	5.4336	5.848	5.2924	6.6669	5.0058	5.6132	4.8415
PF3D7_0324500.mrna1_1	PF3D7_0324500.mrna1_1;206	206	6.7392	5.2261	5.5595	6.08	4.332	6.8396	4.729	4.4548	5.4931	7.4037	5.998	5.5647	6.1735	4.627	7.0429	5.605	5.6924	4.4919	5.7698	6.235	13.3825	5.0343	5.2415	5.841	4.7708	4.2357	5.2418	4.8334	6.1886	13.031	6.2246	4.4627	5.1643	5.993	6.3773	2.9873	5.3277	5.2376	5.7257	5.0058	5.8982	5.1914	5.5683	5.4239	6.0766	5.6792	5.5401	5.9916	5.8795	5.9427	5.1639	5.2277	5.5129	5.4565	6.1948	5.6182	4.8445	7.6798	5.9519	5.9279	5.803	7.2598	5.5242000000000004	5.5176	5.1235	6.246	4.9846	5.4253	4.6786	6.2718	6.4315	6.0137	9.6907	7.3096	6.5382	6.8184	8.3483	7.3678	6.08	6.2133	5.6366	5.9465	7.2487	5.5552
PF3D7_0324500.mrna1_1	PF3D7_0324500.mrna1_1;207	207	6.8326	6.3307	5.1156	5.7227	3.8298	7.3017	6.1422	5.1587	4.7104	8.0748	6.2096	6.6226	5.6337	6.0535	7.5439	6.4622	5.5647	2.1859	5.3147	5.4607	14.075	5.1018	5.7336	5.7785	5.5515	4.8263	4.7247	4.7219	5.9547	14.0999	6.1552	4.8802	5.8336	6.0391	5.0738	3.9165	5.8359	6.4939	6.2776	4.811	4.0781	6.0906	4.9083	4.8625	5.5774	7.4141	5.7942	5.6056	4.7565	5.9595	5.9686	5.3388	7.7682	6.2761	5.8525	8.0676	4.9373	6.5534	6.788	4.4874	4.9695	7.2015	5.7096	5.0281	5.0921	6.2685	5.3663	5.4643	5.1416	6.2118	8.5982	8.2983	7.4232	6.8722	6.328	8.2045	8.8035	6.4772	6.6126	6.6512	6.6229	6.9792	6.272	4.8248
PF3D7_0324500.mrna1_1	PF3D7_0324500.mrna1_1;208	208	7.6903	6.1747	5.1436	5.2307	4.7142	6.4509	5.5916	5.5762	4.9968	9.3016	5.9498	6.3963	5.26	5.4118	6.4085	5.4538	5.5475	3.3882	6.2474	5.9928	13.8881	3.3519	5.2891	5.993	5.5515	4.742	5.4091	5.742	6.4155	12.9353	5.4057	3.2884	6.3959	5.3183	4.2935	5.0457	6.8022	6.0745	6.1243	4.4039	5.1878	4.7344	5.8181	5.3663	6.632	4.9653	6.4401	5.2836	5.4195	5.9437	5.9404	5.4774	9.0954	5.7869	9.5295	5.8025	4.4976	6.5477	6.292	6.0936	5.6436	7.172	5.4718	4.8987	5.5741	5.4594	5.8831	5.2441	8.0008	9.56	5.9205	7.7928	7.7895	5.988	6.2334	7.9691	7.9234	6.8009	6.4922	6.8307	5.9607	7.5132	5.8068	7.1777
PF3D7_0324500.mrna1_1	PF3D7_0324500.mrna1_1;209	209	6.7249	5.7996	4.9481	5.5844	4.1946	6.7151	5.3667	4.95	4.5632	7.8244	5.4273	4.8053	5.2083	3.4957	6.4679	5.4155	5.6067	4.3903	5.7679	4.905	11.4996	4.9184	5.1018	5.7015	4.9621	4.8273	5.3023	5.8999	6.6552	10.7911	6.3208	4.144	6.0385	6.23	4.9542	4.1301	4.9255	5.742	5.957	4.6966	3.9882	4.4983	4.6971	5.8417	5.8286	4.9126	6.5636	5.2787	4.3875	5.4748	6.1239	5.5817	4.8181	5.1506	4.6588	3.6064	4.8006	6.4487	5.4333	5.8304	6.0738	6.896	6.6592	6.4123	6.4429	5.6876	5.607	4.5595	6.8403	6.0175	5.8004	9.4676	7.5297	5.6215	6.3138	7.8949	8.3433	6.4578	6.7296	6.6048	6.1849	6.2578	5.4283	6.5076
PF3D7_0324500.mrna1_1	PF3D7_0324500.mrna1_1;210	210	6.5835	5.6337	3.8115	4.6576	5.1313	6.1898	4.9189	4.8595	4.5534	5.7554	5.4016	4.5242000000000004	4.0772	4.3067	6.7282	5.2563	5.0583	5.5254	4.6707	5.7409	5.9727	5.2106	4.9579	5.7845	5.0391	4.3074	4.6323	5.1085	6.1315	6.2418	5.9725	3.6747	5.4571	5.393	5.1973	3.5311	4.856	5.6747	5.6505	3.2972	4.7328	5.1538	4.8689	5.4519	5.0509	4.3183	5.3172	4.4396	6.6496	4.5975	4.6218	4.9914	2.3561	5.0246	5.2817	4.3031	4.9621	4.6781	4.8006	5.9568	5.4522	6.5364	5.3537	5.441	3.8649	5.6991	4.0609	5.5662	5.6147	4.6387	4.7929	7.7869	6.359	4.6147	5.1969	6.0067	7.0398	6.2096	6.3241	6.3187	4.5429	5.5729	4.8743	7.1128
PF3D7_0324500.mrna1_1	PF3D7_0324500.mrna1_1;211	211	6.0255	5.2207	5.3377	4.7613	4.9392	5.9001	4.047	3.0268	1.7824	6.6575	4.735	5.0166	3.859	3.0755	5.9875	5.2441	5.7046	4.2102	5.7126	7.8331	5.5024	4.5129	5.858	5.26	4.0909	4.6548	4.5521	4.5945	8.7448	5.643	6.2269	5.6565	4.4243	5.0527	5.0768	2.8875	3.6837	6.4163	5.8032	4.4155	5.2203	4.5046	4.5116	4.1619	5.0845	5.2683	5.4316	5.3103	4.2743	5.0193	5.7942	6.0433	3.5607	6.5619	5.3649	3.9288	5.1276	6.1003	5.5937	5.3611	4.774	6.9446	5.2998	5.504	5.3775	5.6628	4.2016	4.9303	4.5957	5.5738	5.572	8.4013	7.912	5.72	6.1556	7.0783	7.9164	5.926	6.1241	7.121	5.0605	6.6365	6.1142	4.5204
PF3D7_0324500.mrna1_1	PF3D7_0324500.mrna1_1;212	212	6.7455	5.7051	5.0099	4.9805	4.2141	5.7063	4.8043	5.4067	4.3176	6.7381	5.8642	5.8071	4.5116	4.7355	6.0204	4.8684	5.6707	4.6932	6.0942	6.1416	6.9609	4.5211	5.8545	4.85	4.6713	2.0807	4.3903	4.9523	6.5447	6.0702	5.1094	4.0934	5.0993	4.8053	1.5509	5.0951	4.8812	6.5427	7.1164	4.7724	4.5795	5.1424	5.4598	4.0721	6.7622	5.4555	5.9855	8.0855	4.511	3.5472	4.6645	4.5981	3.7049	5.6221	6.14	4.9823	5.9305	5.5021	6.2848	4.6949	3.3771	6.8015	4.9828	6.8054	5.7452	5.9352	4.7639	4.5033	6.2124	5.3789	5.7811	8.5036	7.6041	6.0094	5.4026	7.3539	7.7516	6.6609	6.9141	7.2227	5.1771	5.7054	6.0279	6.5006
PF3D7_0324500.mrna1_1	PF3D7_0324500.mrna1_1;213	213	6.5356	5.8681	5.5404	4.99	5.61	6.3632	5.6398	5.0993	4.0959	6.3854	4.7814	5.7439	5.3688	4.6622	5.8056	3.3391	5.7729	3.7845	4.1811	4.9986	7.4185	4.2585	5.0721	5.126	4.8217	4.8768	1.2987	3.7038	5.7536	6.7011	5.3252	5.4175	6.1092	5.2126	5.3409	3.366	5.4192	5.7903	5.8914	4.5116	4.5192	5.2373	5.4604	5.5945	4.9759	5.8622	5.478	5.1691	5.3913	5.2353	5.1453	6.1077	5.4189	5.4446	5.1627	5.1659	5.9805	6.2538	5.6653	4.6508	4.843	5.6594	5.2828	5.9957	6.304	4.7772	5.306	6.2022	4.5466	5.5345	5.2265	8.7881	8.4872	6.4748	5.477	7.2992	7.2055	5.3597	7.0244	7.3028	5.3677	6.2613	5.3709	4.889
PF3D7_0324500.mrna1_1	PF3D7_0324500.mrna1_1;214	214	6.7075	6.2217	5.8081	5.2334	4.6311	6.2843	5.1514	5.8014	4.8334	7.293	6.4954	7.5961	5.2483	5.2705	6.3496	5.3892	6.4152	4.9001	5.8245	5.7511	7.6369	2.281	6.1371	5.784	5.3854	4.6548	4.4323	4.717	5.6334	7.1308	5.8941	4.4796	5.6165	5.1022	4.4189	4.263	5.3806	6.9053	6.1008	5.288	5.0413	3.7918	5.3933	4.9722	5.7724	5.5744	6.6844	6.6439	4.7708	7.901	5.434	5.5774	5.3466	5.8336	5.9255	4.8369	5.9112	6.0581	5.441	4.7142	5.8084	6.8841	6.0014	6.7018	6.9585	5.3027	5.5817	5.3568	5.5564	6.7236	6.2327	8.2077	7.419	5.7417	5.8291	8.1172	7.9481	6.3802	6.6333	7.8577	4.5379	5.738	6.0418	5.8153
PF3D7_0324500.mrna1_1	PF3D7_0324500.mrna1_1;215	215	7.1587	4.6346	5.7423	6.1831	6.1973	5.2437	5.6814	4.8384	5.7007	8.0896	5.1227	4.5957	5.7706	6.5595	5.5671	6.3763	5.7328	4.0081	4.218	6.2081	6.3663	4.2884	5.7808	5.9373	5.0596	5.6427	4.0233	5.5198	5.9366	7.3149	6.3707	5.0747	6.1745	5.7038	6.3399	4.594	5.2983	5.9761	6.4232	5.4286	4.2418	5.0811	5.6932	6.4909	7.2597	5.4663	6.6682	5.6633	2.9392	5.4019	5.8602	6.4746	5.1309	5.8012	6.366	4.8934	4.7923	5.8972	5.6963	4.6938	5.2994	6.7171	5.7469	5.126	4.6223	5.0479	4.7522	5.1477	4.7279	6.2409	5.1156	8.5657	6.1617	5.5832	5.5217	7.7447	7.5603	6.6799	6.2937	7.6616	4.7824	6.2808	5.8706	5.9725
PF3D7_0324500.mrna1_1	PF3D7_0324500.mrna1_1;216	216	6.7096	5.6513	4.6023	5.5829	3.1953	5.2832	5.4373	4.9293	4.1301	6.2785	3.9598	2.269	4.1835	4.6713	5.978	4.851	5.2468	4.2426	5.5555	4.4443	5.9359	2.7698	5.0781	6.8617	4.7522	4.4841	4.7306	5.6693	3.8166	5.5868	6.2604	4.0215	7.8421	4.4976	4.5223	4.8099	4.8704	4.3505	5.213	1.7655	5.1918	3.3547	5.5261	6.7916	5.2032	4.6702	5.6851	3.9616	3.0925	4.1252	5.3341	5.5119	3.9467	5.1711	5.691	4.0883	5.2418	5.7578	6.2232	5.675	4.0798	6.8647	4.4195	5.3092	4.1276	4.3427	4.6594	3.9754	4.4575	5.8263	5.1359	7.2103	6.0629	5.235	4.8525	7.1913	7.6934	5.8542	6.2363	6.4273	4.8694	7.0187	5.4145	5.7222
PF3D7_0324500.mrna1_1	PF3D7_0324500.mrna1_1;217	217	6.4746	6.2898	4.6548	5.532	5.9392	6.3983	5.7549	4.4469	4.8535	6.9883	5.1663	5.7007	4.7388	5.0875	5.8689	5.0811	5.43	6.2447	4.9006	4.844	4.9937	4.7793	5.3298	5.7021	4.7043	3.1473	5.9362	5.7104	5.0259	5.7274	5.4016	4.3896	5.9937	4.9864	5.1727	4.6719	6.1888	4.8334	4.5398	4.9491	2.742	5.4155	5.0518	4.9021	5.8339	7.3228	5.9474	4.6294	3.079	4.6363	4.7819	5.9609	5.0148	4.9477	5.6979	7.0799	5.251	5.3618	5.0772	5.2453	5.2983	7.1889	5.1355	5.0413	9.0287	5.7227	4.1481	5.2223	5.5546	5.4453	7.2292	7.1638	6.4335	4.9378	5.4182	7.2721	8.7553	6.0492	6.6979	8.9997	6.4931	7.2716	5.5604	5.5416
PF3D7_0324500.mrna1_1	PF3D7_0324500.mrna1_1;218	218	7.0843	5.4594	5.489	4.9658	4.3212	4.7703	4.9946	6.1546	3.8709	6.86	5.7002	6.2211	3.111	3.6656	5.3248	6.5113	5.7645	4.4995	5.3861	4.4848	5.2698	3.8866	5.2319	5.2063	4.9463	3.5046	4.1882	4.295	6.1579	5.7721	5.0544	5.3038	5.532	5.1018	4.4209	4.7677	4.5454	4.2265	5.2705	3.7159	4.6548	4.4731	5.4043	6.3796	6.0175	5.7876	5.2593	5.4944	3.7782	4.8319	5.4803	5.4002	7.0942	5.4373	5.5978	4.7829	5.7605	6.3544	5.8846	4.2203	4.8293	5.5981	4.84	4.4976	3.8135	5.8452	5.0255	5.36	6.0559	4.1449	4.8812	7.3383	6.2178	6.6363	4.9203	6.3185	6.2157	6.3343	5.9866	6.3915	6.2307	7.6571	5.1027	5.4679
PF3D7_0324500.mrna1_1	PF3D7_0324500.mrna1_1;219	219	6.8752	5.0295	5.3909	4.4128	4.7929	5.4611	4.857	5.1619	4.1473	6.4209	6.0955	5.9885	4.2196	4.3526	6.0429	5.6545	8.1506	4.1326	5.4101	5.1675	5.582	5.195	4.2257	4.9083	4.969	3.848	5.0968	5.1623	5.0237	5.7876	5.7347	3.7431	6.098	4.1367	4.4195	3.847	3.843	5.7032	5.1558	5.0925	3.254	4.7159	5.5002	4.433	6.142	5.2876	4.9288	4.1707	3.9088	5.6279	5.8437	5.4162	5.3001	5.6407	4.7692	3.8797	4.9231	5.843	5.5457	4.0985	4.6848	5.942	5.3736	5.025	4.1408	5.6873	4.1035	5.4976	4.4515	4.7698	4.8644	6.0749	8.0214	5.7692	4.5254	7.0158	6.8823	5.0479	5.6005	5.5978	6.5659	5.373	4.6135	5.0815
PF3D7_0324500.mrna1_1	PF3D7_0324500.mrna1_1;220	220	7.1492000000000004	4.7425	3.9069	5.2338	3.9001	5.2008	5.2824	2.4195	4.4469	7.1286	6.2369	5.8773	5.2445	3.7949	5.6296	5.8382	5.0704	3.366	5.2106	4.8861	5.4039	4.8856	4.888	5.1918	4.7257	3.0755	5.2211	4.7247	5.4519	5.7724	5.3313	4.7071	3.9222	5.5937	4.5975	4.8166	3.9477	5.1428	5.0909	2.9873	5.0866	3.6194	5.673	5.3349	7.1452	5.1751	4.785	5.1603	4.1235	2.568	5.7477	5.4118	5.784	5.2795	4.735	4.1449	5.0299	5.4019	5.1969	4.7447	5.5518	6.0847	4.856	5.9681	4.4135	6.4971	3.9155	5.5081	3.4777	4.4256	5.7916	5.7287	6.0796	5.5686	5.7993	5.1922	6.4278	4.925	5.889	3.86	6.7882	4.2334	5.3913	3.9241
PF3D7_0324500.mrna1_1	PF3D7_0324500.mrna1_1;221	221	6.6946	4.7677	3.99	3.0479	4.6479	4.742	3.7929	4.1144	1.7655	6.4336	5.6282	4.903	4.157	0.2388	4.6565	5.2843	5.0913	3.9098	4.7533	4.5404	5.332	4.4951	5.1843	3.7918	4.5564	3.4114	3.3923	5.2168	5.0963	5.8829	5.7263	2.281	4.4182	5.2418	5.06	4.1611	3.6017	2.8934	4.7602	3.8053	3.7549	3.8197	4.852	3.5753	5.3219	3.9001	5.5807	4.6803	3.8248	3.846	4.9279	5.0635	3.26	4.3999	5.2172	5.8296	4.5662	6.052	5.76	4.4764	5.5072	5.3509	5.1489	4.7409	4.1293	6.4566	4.0161	4.8304	3.6005	3.7719	5.0317	4.8728	5.4479	5.4403	4.6927	5.2292	6.4535	5.2608	5.3427	5.6536	6.9131	4.889	5.2059	4.6531
PF3D7_0324500.mrna1_1	PF3D7_0324500.mrna1_1;222	222	6.3163	5.366	5.405	5.1831	4.2802	4.4861	4.847	5.1522	2.7398	6.0043	4.5254	5.5512	5.3635	3.3632	5.1946	5.7568	4.9667	5.2456	4.4686	4.9959	4.7257	5.0281	4.9303	4.033	5.0312	3.6747	3.0356	4.8232	5.4979	5.5173	4.2172	2.1953	4.5385	4.6696	4.9331	3.275	3.957	3.9819	4.9621	2.4489	3.4854	3.846	4.1914	4.6328	5.0352	3.9837	5.0241	3.8895	3.9588	3.9355	4.0985	5.4825	4.729	5.5154	4.4522	3.9165	5.8755	6.0221	4.5789	4.1595	4.5298	4.6259	5.2365	4.6496	3.5898	5.2373	3.645	4.6639	4.1383	4.2449	3.1795	5.4819	4.8963	6.1745	3.3234	3.857	6.3271	4.2683	5.0466	3.844	5.3764	3.7366	5.4545	2.0144
PF3D7_0324500.mrna1_1	PF3D7_0324500.mrna1_1;223	223	6.9766	4.0488	5.0184	5.7525	4.2357	5.2917	6.1001	6.4907	4.1449	6.6982	5.9241	5.5478	4.7186	3.3103	5.7415	4.9968	6.3286	3.5046	5.8507	6.769	6.211	3.8063	9.6947	4.0866	5.5286	7.6922	3.2585	4.6513	6.4484	5.8336	4.749	9.8185	4.5999	5.9561	7.5156	3.7719	4.3384	4.9477	5.1591	4.0858	5.1799	4.8505	4.4841	4.9284	5.6447	5.0644	4.2411	4.9584	3.9864	4.5478	4.8723	4.4738	3.3743	4.8743	4.3667	4.8831	5.3743	9.9065	6.9265	5.3306	6.1759	4.9533	4.2449	4.3764	4.9764	6.8974	4.1683	4.8659	5.5659	4.735	4.5065	4.851	10.98	6.2891	5.4114	4.3169	6.1926	3.6299	5.5398	6.5723	7.1305	4.0303	4.7104	4.2426
PF3D7_0324500.mrna1_1	PF3D7_0324500.mrna1_1;224	224	7.0046	5.4976	6.1489	5.2604	5.6221	5.4683	4.6053	5.9586	5.6879	7.6635	5.9706	5.2207	3.5211	4.8248	5.7104	5.43	6.8467	4.9131	5.4709	6.1052	6.3418	4.0849	7.9291	2.9764	5.7584	5.8035	4.6809	4.0144	5.3764	6.4709	5.4601	7.2529	5.202	6.0719	5.7698	2.9837	4.6358	5.1819	5.0892	4.1683	3.2449	4.9397	5.3092	5.106	6.6008	5.7266	5.2653	4.84	4.2365	1.7527	5.2928	6.0957	5.2728	5.7533	4.903	5.384	5.4967	8.2587	5.98	4.8958	4.8709	6.3512	4.6112	6.0387	5.4591	6.3576	4.8248	5.437	5.8309	5.3646	4.7866	5.3205	8.9318	6.4063	4.9293	5.4686	7.5072	5.6023	5.6047	6.2538	6.9937	4.0592	5.213	6.4731
PF3D7_0324500.mrna1_1	PF3D7_0324500.mrna1_1;225	225	8.524	5.2227	4.8802	4.437	5.4512	6.2628	4.7549	5.797	5.9423	9.0732	6.5753	5.3366	4.8875	4.5135	5.8535	5.0148	5.9021	4.5267	6.1809	6.936	6.9458	4.2304	6.8569	4.1538	4.4874	2.0635	3.7782	5.2434	6.6675	7.2985	5.406	6.111	4.6519	5.4673	4.8053	2.6323	4.6713	4.6525	5.6349	3.7549	5.4016	4.1835	5.4135	5.3129	7.362	6.0985	5.1603	3.4751	5.0457	5.2578	4.9246	5.7211	4.347	5.5049	5.1085	5.1918	5.4482	7.1689	6.1865	5.5295	5.327	7.6034	5.3406	5.9246	5.2716	5.6203	2.6229	5.8856	4.4738	5.1863	4.6679	5.5552	7.3403	6.0657	4.2365	6.5251	6.8957	4.8535	5.9547	6.6269	5.8887	4.4692	6.6257	5.218
PF3D7_0324500.mrna1_1	PF3D7_0324500.mrna1_1;226	226	8.7162	5.7434	4.4816	5.2965	4.1309	5.5014	5.3761	5.2001	3.4141	9.0043	4.3434	5.2758	4.9069	2.8237	4.6576	5.2441	5.5065	5.0892	5.1322	4.9411	8.6132	4.2839	5.5714	4.9533	5.6753	4.5484	5.2114	4.9773	4.5478	8.9836	5.5163	4.5441	4.7065	4.8968	5.8321	3.7772	6.4353	4.8104	5.3593	5.0126	5.4202	3.7908	5.8128	6.1651	7.9831	5.1863	5.2578	5.5726	4.5046	7.0159	5.36	5.3194	4.6753	5.7608	5.1922	3.0409	4.9093	5.3477	5.3743	6.7737	4.7682	7.5842	5.0378	4.847	5.6974	5.1173	5.2411	8.0982	5.4744	4.8253	4.8379	5.6668	5.0121	5.5106	5.478	5.2288	8.5238	5.6582	5.4456	5.4757	5.3388	4.2898	8.3075	6.7866
PF3D7_0324500.mrna1_1	PF3D7_0324500.mrna1_1;227	227	6.2506	5.2593	4.3771	4.5429	3.5922	5.8286	3.5969	4.8615	3.9373	5.8785	4.84	4.4496	5.4476	4.6427	5.4356	4.9103	6.0702	3.6622	5.6223	4.6775	6.9371	4.5002	4.1538	4.7247	4.8176	4.3455	0.4114	4.5969	4.844	7.3748	5.0023	5.0858	5.1902	3.8649	5.106	3.4529	5.342	5.5021	4.6542	4.8099	4.7533	4.8176	5.0849	4.8836	5.7051	5.5702	5.0241	3.6519	3.6276	4.0644	4.8084	5.0361	0.263	5.2943	4.7065	4.7131	4.8176	4.7819	5.223	5.0785	5.0883	7.1904	5.4293	5.1603	5.0422	5.3851	4.235	5.9009	5.6174	3.9495	4.926	3.7004	5.3743	4.5141	4.0824	5.133	6.5896	5.4819	5.797	5.5283	4.9411	4.8802	6.2219	4.6427
PF3D7_0324500.mrna1_1	PF3D7_0324500.mrna1_1;228	228	6.2662	6.0108	5.2906	4.5173	5.3132	5.5398	5.5154	6.7275	4.4861	6.3214	4.3277	6.1471	5.4883	2.6622	6.5041	4.8963	7.0582	5.0887	4.9006	6.493	10.0322	4.6792	8.517	4.1985	4.9686	4.1898	4.9016	5.6843	5.6685	9.8166	4.6035	7.9986	5.7409	5.2126	4.4777	5.1342	4.6235	4.4336	5.0917	4.3111	5.5907	4.1408	5.8215	5.1997	5.3374	4.9991	5.1691	5.1006	4.2772	3.6171	4.9088	6.4679	8.3489	5.8061	5.8352	5.3709	4.9481	6.5151	6.1811	4.3847	4.3074	6.3806	5.7866	5.3861	6.5896	5.1799	3.9523	6.1749	5.3092	5.5182	5.2976	4.7442	7.0301	5.5091	5.5407	4.3161	6.6029	5.0457	6.1556	6.8978	4.7918	3.6611	7.2127	5.4067
PF3D7_0324500.mrna1_1	PF3D7_0324500.mrna1_1;229	229	6.4429	5.0175	4.4835	5.1906	5.8184	5.9153	5.7517	5.9404	5.4754	6.5424	5.3719	5.359	4.7991	3.3334	5.9013	5.0396	6.7428	5.0461	4.4764	7.9903	10.6342	5.6899	11.1033	3.9514	5.0501	4.5103	4.3951	5.5037	7.536	11.1672	5.5708	11.2697	5.3277	4.4376	4.1731	3.5385	5.8575	5.0018	4.7866	4.1707	5.6786	4.4607	4.7458	5.0755	6.649	5.0798	5.7436	5.5771	5.2653	4.649	5.314	5.2418	5.5981	6.286	4.7756	4.6427	5.0286	6.6434	5.726	5.4728	5.2369	5.7347	5.5868	5.0631	9.5734	6.5272	4.9131	7.0973	4.1383	4.292	5.0785	5.2376	8.8203	6.0396	5.1322	5.723	6.5184	4.4376	6.1977	10.0567	6.3264	3.1342	7.2196	6.0896
PF3D7_0324500.mrna1_1	PF3D7_0324500.mrna1_1;230	230	6.6026	5.8535	5.647	5.3551	5.6159	6.1548	6.0755	5.9201	6.8246	6.2772	5.5928	5.8092	5.3761	5.5702	6.5228	7.6547	5.9486	4.4666	5.9493	6.1825	8.8463	5.2887	8.1733	6.7056	3.6993	4.7469	3.5286	4.8104	6.9153	10.49	5.823	7.2773	5.68	5.1173	4.1819	4.6865	4.6921	4.9819	6.7351	4.6334	5.021	4.2668	6.0099	5.6977	6.1859	4.9467	6.3014	7.2777	4.4803	5.6531	5.2869	5.4266	5.5388	5.822	5.6786	4.7682	4.9373	5.9925	5.8102	6.6486	5.8819	8.2903	5.0738	4.4627	6.0433	5.625	5.2172	7.5163	6.6375	5.9646	5.4841	6.2555	6.781	4.8929	6.6394	7.2236	7.3174	5.9435	6.6761	6.6819	4.4216	5.2754	8.3867	6.4111
PF3D7_0324500.mrna1_1	PF3D7_0324500.mrna1_1;231	231	7.5916	5.6109	5.8071	5.5113	6.6687	5.5963	8.0974	6.077	7.9239	7.0985	6.52	6.5133	5.0063	6.6431	6.1266	10.1674	6.2527	6.6723	6.0168	7.0941	9.4641	4.4182	8.4276	6.8156	4.8644	5.0466	6.0663	4.2048	8.11	10.6804	6.1418	7.9563	6.1179	5.723	5.2145	5.7257	5.1723	6.2657	6.2242	3.4581	5.337	4.3009	5.31	5.4812	5.9862	5.5097	5.8339	6.2439	5.3565	5.8878	5.2653	4.3764	5.1264	5.7957	6.4686	4.9425	6.1865	7.5636	5.6769	6.1693	6.0217	10.4094	6.2012	4.7175	7.0328	6.4912	5.9561	8.9895	6.6495	5.8515	4.3923	6.257	7.3042	6.5067	7.9284	7.2925	6.8858	5.6536	5.8826	7.9326	6.1414	6.0354	8.8337	6.0564
PF3D7_0324500.mrna1_1	PF3D7_0324500.mrna1_1;232	232	7.3767	6.2999	5.2563	6.2908	6.9233	7.3137	8.5365	4.9919	5.9575	8.5045	6.8795	6.4466	5.9674	6.5501	6.0383	10.6835	5.8138	5.6363	6.7156	7.1808	10.3052	7.2021	7.9054	6.7231	5.3416	5.5229	6.0481	6.1336	7.7718	9.9218	7.9576	7.5483	7.3272	5.5515	5.8237	5.9535	6.2192	6.3516	7.0339	6.5877	5.7957	3.7301	5.5531	5.2418	5.7819	8.3678	6.8143	6.6623	5.7939	5.3205	6.0011	5.1823	6.4335	5.926	5.9882	6.8685	6.3183	6.47	5.5429	5.5097	5.7098	9.9774	6.6315	6.2832	5.9279	5.9579	7.4211	8.6186	6.4005	7.5559	7.1092	5.9411	8.3917	6.3661	5.554	7.2055	10.2326	6.0319	7.0869	7.6861	6.0845	8.6004	9.0983	5.8667
PF3D7_0324500.mrna1_1	PF3D7_0324500.mrna1_1;233	233	7.567	5.1981	4.843	5.854	5.1035	5.6918	7.7047	4.7814	4.1843	7.8278	5.5632	5.6576	5.847	4.848	4.441	9.875	6.7381	4.8207	6.5636	7.4259	9.0244	5.3078	6.1767	7.8844	4.8475	5.1695	5.1094	4.8465	7.1993	8.4891	6.4303	5.6551	8.5562	5.7434	5.3399	4.6904	4.6576	5.7156	5.8314	4.3896	4.9378	4.1683	2.6346	4.5747	6.2595	5.1591	5.8552	6.6256	4.4416	4.0883	5.2227	4.2555	5.6812	5.5954	4.437	5.4148	5.6017	5.7325	5.4266	4.9681	5.359	9.7378	5.3757	5.6556	5.3639	5.7858	6.0654	9.5914	4.511	6.2388	4.8629	5.5865	6.059	6.4933	5.4947	6.4124	9.9971	5.383	4.8958	6.6541	6.2821	7.6976	9.5453	3.904
PF3D7_0324500.mrna1_1	PF3D7_0324500.mrna1_1;234	234	6.7369	5.8465	6.0356	4.5135	6.3574	5.4522	7.1542	5.7434	6.7593	7.4948	6.436	5.6079	5.3677	6.3336	5.5141	8.6303	4.9293	3.0374	5.8652	6.8139	8.6997	5.1619	6.8728	5.9392	6.0989	5.4396	5.5616	4.4679	6.926	8.1834	5.915	6.5676	6.121	5.5283	5.3406	6.2854	5.0144	5.0917	5.9117	3.6288	5.8676	4.5777	4.7043	4.8379	6.7305	6.1787	4.7777	4.8455	4.6554	4.4496	4.0557	5.7074	5.0687	5.6767	4.701	4.5122	6.8842	5.8649	5.4212	4.0968	6.2443	9.2077	5.2836	4.9832	4.5286	6.0498	7.0544	9.1151	5.098	6.4226	4.4647	6.7673	6.716	6.0702	5.8647	6.4381	10.0152	4.9819	6.841	7.0101	6.2192	7.8516	9.1876	3.8197
PF3D7_0324500.mrna1_1	PF3D7_0324500.mrna1_1;235	235	7.0827	6.8439	5.4506	5.3736	7.6154	6.6305	8.0242	5.5138	7.4577	7.7793	7.0384	7.1231	4.5945	8.3561	6.1715	8.6087	5.3067	5.3341	7.4714	7.4891	9.0357	6.2228	9.6978	7.1181	5.0934	5.0777	5.943	5.671	6.6619	8.6527	6.7735	9.6379	7.0729	5.6349	4.9486	4.8505	4.854	5.9894	6.414	5.797	5.3176	3.7301	5.5841	6.585	7.091	6.2696	5.5113	6.3478	6.1135	5.4819	6.2608	5.4141	8.8415	6.3361	5.7415	4.9136	10.8424	6.3418	5.5907	5.7913	4.813	8.1164	5.7787	6.5622	5.8701	6.2182	8.0148	8.9005	4.7592	6.3821	3.3992	12.5917	7.3957	5.7661	6.1127	7.0841	9.244	5.9296	7.5819	6.9335	7.0813	7.4729	9.5807	4.925
PF3D7_0324500.mrna1_1	PF3D7_0324500.mrna1_1;236	236	7.1455	5.8941	6.0215	7.9054	7.499	6.2116	6.1663	5.915	7.6908	8.1723	6.4002	6.2332	7.9933	8.1023	6.632	7.0784	6.6201	4.4249	4.4601	7.0144	9.1238	5.6542	6.9447	6.3372	5.7737	4.7677	5.4209	4.8278	7.2711	9.0666	6.7799	5.5647	6.9669	6.0944	5.1043	5.4323	4.6404	6.151	6.4743	5.6871	6.1018	3.6949	5.9989	6.2525	7.436	6.1043	5.5689	6.4622	5.9018	4.3916	8.6252	6.3971	4.6932	5.9754	5.6596	5.2203	7.3934	6.1249	5.4967	6.0009	5.6545	8.0394	6.2887	5.3944	5.9463	5.8701	6.7064	7.0235	5.076	5.4935	5.488	6.4543	7.5777	6.7601	5.7444	6.8514	8.7674	5.5376	7.6475	7.756	5.5644	7.8858	8.435	6.2731
PF3D7_0324500.mrna1_1	PF3D7_0324500.mrna1_1;237	237	7.6517	5.4621	5.7761	5.1767	7.2163	4.7913	6.9058	6.5814	6.9074	8.0072	9.2279	6.9564	5.4947	7.688	6.2038	6.6609	7.12	4.8146	5.3172	5.5072	8.9651	5.4986	7.8972	7.2635	5.3799	5.5662	5.5975	4.464	6.6343	8.7753	6.7373	8.4913	7.5845	5.8263	5.8552	5.0535	4.7623	5.5056	6.5022	5.1297	5.1875	3.8992	5.3719	6.4128	6.1336	3.9136	5.5404	6.4699	5.3568	4.8135	7.5269	6.4534	5.0352	5.4192	5.6645	5.2199	6.4439	5.8691	5.824	4.7533	4.7115	7.2424	5.7525	5.3889	5.2319	5.1827	6.8824	7.423	6.3271	7.3493	4.8802	5.753	7.0547	6.5898	5.7835	6.574	8.6681	5.4676	6.5492	6.9681	5.0112	7.5388	7.163	7.1507
PF3D7_0324500.mrna1_1	PF3D7_0324500.mrna1_1;238	238	8.6218	6.2353	6.0839	5.0112	6.9171	7.056	6.0014	5.8765	6.9821	8.4465	5.856	6.4091	5.4276	8.1744	5.8863	6.5087	5.8329	4.6005	6.1552	5.8861	7.4195	7.0122	7.1618	8.8087	5.3944	4.3806	4.6915	5.2133	5.9006	6.2744	7.2068	6.5371	8.4502	4.8822	4.8207	4.5759	5.774	5.6614	6.2403	5.0514	4.4861	4.4107	6.5491	6.0402	7.0126	7.311	5.5503	5.1473	5.4806	4.5632	7.5119	5.7233	5.742	6.2804	6.0798	5.0228	10.8122	6.9425	5.8615	5.406	5.717	7.3139	6.0115	5.5333	6.0581	5.3341	6.2974	6.7974	6.2357	7.2097	6.6428	6.0475	6.6376	6.3384	5.8056	6.9491	7.9398	6.5593	6.97	6.7384	6.0802	7.4618	6.4466	5.7145
PF3D7_0324500.mrna1_1	PF3D7_0324500.mrna1_1;239	239	7.283	5.6244	5.4731	6.1677	6.8325	5.7501	6.225	6.8216	6.7481	7.2552	9.5712	5.6784	5.3653	6.9504	5.8654	6.2917	5.359	5.6179	5.6467	5.6533	5.4443	5.5512	7.5259	6.9803	4.9869	4.8982	5.5429	5.1052	6.3851	6.1711	6.2928	7.4458	6.6387	6.1615	5.6904	5.2434	5.116	4.2891	6.2147	5.017	5.3352	2.5607	6.2168	5.3705	6.4965	4.8415	4.9991	5.2615	5.6381	4.6803	7.3817	6.273	4.3868	5.8377	6.1873	5.4158	6.0477	5.7181	5.4111	6.0821	5.278	7.3414	6.2574	5.8058	4.6229	5.3526	6.988	8.9982	4.8283	7.3612	5.0396	6.8593	7.8638	6.4246	5.9998	6.58	8.1511	6.3102	6.8731	6.8056	5.2798	8.0707	8.8021	6.8001
PF3D7_0324500.mrna1_1	PF3D7_0324500.mrna1_1;240	240	7.1789	5.6656	4.251	3.306	6.3512	5.1771	6.3818	5.5239	5.8736	7.6546	4.9686	6.6841	4.9837	5.9399	4.6971	6.5041	5.487	4.2411	4.5379	6.7153	4.7645	3.9828	6.0101	7.1653	4.8777	3.7312	5.6032	5.354	6.5875	6.1445	7.0466	3.5097	7.666	5.847	4.1667	5.5686	3.8298	6.804	6.2246	5.3568	4.9667	4.1027	5.594	4.5154	6.0755	5.4509	6.5821	6.1307	4.7004	3.6982	6.0199	4.0841	4.8866	5.025	5.726	5.862	5.5537	4.8384	4.9495	5.3792	5.7557	6.6174	5.4899	5.1235	4.5699	5.6032	7.0754	5.6693	4.0815	5.4803	4.4114	3.9298	5.9001	5.2928	5.1506	6.6707	7.6488	5.4893	6.2057	5.5708	5.7639	7.7391	5.6591	4.6565
PF3D7_0324500.mrna1_1	PF3D7_0324500.mrna1_1;241	241	7.1219	6.0637	4.3016	4.2219	6.5379	5.588	5.8512	6.202	5.5546	7.9026	4.5656	2.6229	4.8258	6.8085	5.1839	5.9941	5.0687	4.9832	4.7798	7.0928	5.4744	5.7533	6.6879	6.776	4.1268	5.9798	5.3716	4.8831	7.3501	5.5497	5.9692	6.3357	5.7331	5.8846	5.4854	6.1218	4.5509	5.0483	5.0947	5.5683	4.1795	2.0566	6.0358	4.8445	6.7721	7.2611	5.6182	4.8079	4.5254	2.3702	6.6506	6.858	4.433	6.2397	5.1056	5.4005	6.0592	6.3241	4.8545	4.7436	5.7758	7.2901	4.784	5.9798	5.2449	4.2418	6.3003	5.7565	4.3882	6.0648	6.3878	6.4085	6.631	5.435	5.7661	7.3897	7.8401	5.3872	7.1668	6.2696	4.6971	7.3015	6.0568	5.013
PF3D7_0324500.mrna1_1	PF3D7_0324500.mrna1_1;242	242	8.0172	5.4084	4.7724	5.1835	6.224	5.3216	5.8941	4.7409	5.8785	8.4824	5.6921	5.6459	5.7129	5.1546	5.2876	6.598	6.1125	5.0682	5.6008	6.2576	6.9343	5.8844	6.8766	6.6215	5.4005	5.4725	5.0772	5.6179	5.9775	5.4189	6.0902	6.6499	6.5415	5.9119	4.8748	5.5333	5.6094	3.854	5.9186	4.6363	5.8053	4.2668	6.0749	4.5217	7.5641	6.0527	4.0934	5.0492	5.3165	6.6997	6.2508	5.7087	4.0635	5.8679	5.5166	4.5741	5.811	4.4957	5.2342	5.0295	5.7584	9.2808	5.6014	5.3554	4.5783	5.5789	3.5862	4.6932	5.1898	5.9004	5.2754	4.0815	7.549	4.7317	4.9584	6.4403	9.427	5.8255	6.7651	6.1291	4.4019	6.128	6.2137	7.371
PF3D7_0324500.mrna1_1	PF3D7_0324500.mrna1_1;243	243	7.0472	5.3799	4.2373	4.859	5.238	6.7509	4.7793	2.7655	5.5901	7.0765	4.5987	3.8268	4.0772	5.8615	5.2895	5.2122	5.4141	3.4983	4.8151	6.6413	5.9255	3.848	5.8094	6.9842	3.7506	4.406	5.8276	5.1695	6.8904	6.193	6.3682	3.1473	6.8464	5.8841	4.7474	4.854	3.9828	5.0592	5.6212	4.5951	4.0259	4.2008	7.1148	4.1946	6.8714	6.12	4.8495	6.0072	5.5301	4.2087	5.2817	7.0545	4.5886	4.6473	5.1859	5.3078	5.5892	5.812	5.3834	5.7692	4.2578	6.4967	5.5963	4.2426	4.4449	5.8296	3.8777	2.9928	4.9212	6.7626	5.7452	5.1322	6.8535	5.5753	5.3896	5.2483	7.3584	6.0706	7.5165	5.3027	5.1894	5.5021	4.7181	4.7404
PF3D7_0324500.mrna1_1	PF3D7_0324500.mrna1_1;244	244	5.9498	5.384	4.4456	5.4212	5.9602	4.8836	4.5021	5.1863	5.615	6.273	6.3297	5.128	5.8625	5.8582	5.898	4.9551	4.9741	3.1699	7.7027	7.8704	5.6531	5.4243	6.4202	5.2199	5.3684	4.7219	6.4883	6.7541	7.987	5.4925	6.547	4.5261	5.2559	6.4599	5.0241	6.8451	4.4854	5.0099	5.4205	5.5494	4.8354	4.3505	6.8113	4.9672	6.1679	6.0896	4.8714	5.2817	5.0303	6.0101	6.2319	6.8246	5.6988	7.0014	5.696	4.1914	5.3416	8.4328	5.8374	5.0347	5.3509	7.4194	5.0819	5.1412	7.3584	5.8068	5.3252	6.4441	5.6296	5.5795	4.9561	5.6241	9.4923	5.0717	5.31	5.7087	7.1604	6.0413	6.3031	7.7671	5.4851	5.2238	7.5793	5.5804
PF3D7_0324500.mrna1_1	PF3D7_0324500.mrna1_1;245	245	7.1931	5.6482	6.3949	5.6238	4.905	4.3639	5.605	5.862	4.9565	7.0131	6.6023	4.7538	5.5251	5.7682	4.8237	4.366	6.2182	4.7782	4.5521	8.4976	5.8768	5.9267	7.3012	5.7035	8.0314	4.6165	6.5984	5.0858	8.5433	5.6915	7.754	6.4963	6.4328	7.7791	3.8135	7.3098	5.0352	6.3712	6.4424	5.4647	4.8037	4.7506	7.4994	5.2403	6.1254	6.492	6.1795	4.9458	5.3291	5.8505	6.3381	7.6721	4.511	7.6594	5.6562	5.811	4.3568	9.5869	5.218	5.347	5.4449	8.6939	5.7845	5.4269	7.4454	6.7264	4.2311	8.3465	5.4647	6.5166	5.0828	5.3413	10.4124	5.114	6.1229	5.6126	8.835	6.1914	6.3078	8.3813	5.3172	5.784	8.9527	6.0213
PF3D7_0324500.mrna1_1	PF3D7_0324500.mrna1_1;246	246	6.4232	6.224	5.4189	5.9274	5.5518	6.1131	5.5638	5.0665	4.607	7.6399	6.1208	5.1783	4.4886	3.7517	5.4647	4.7109	6.2096	6.0097	6.5854	7.8434	6.7807	6.6391	6.7969	6.6882	7.6706	4.5454	6.5826	7.3675	7.8812	6.9265	7.2031	6.6079	5.7824	7.9433	4.6982	7.0587	4.3067	5.5398	6.1348	5.5607	5.6261	3.8689	7.7089	5.3122	6.2155	6.8536	5.0369	5.9665	6.2073	5.7148	5.2604	8.4151	5.3409	8.328	7.0271	5.225	4.2532	9.1927	5.5148	5.4436	6.128	6.7469	6.5214	5.7853	5.9045	6.681	4.2832	6.456	5.407	7.7839	4.3212	6.4298	10.1055	5.5301	5.407	6.254	7.8288	5.7895	5.9598	6.4705	6.8921	6.513	6.6702	5.6317
PF3D7_0324500.mrna1_1	PF3D7_0324500.mrna1_1;247	247	7.5871	5.3334	6.1585	5.5211	5.436	5.5475	5.1449	4.6932	3.717	8.1231	6.3432	4.3909	4.0036	5.0161	5.4995	5.6619	5.2254	3.4033	4.0135	7.7129	5.9964	5.0426	5.3391	8.7377	5.8184	4.1546	6.5133	3.5185	7.9525	6.392	6.8937	4.8728	8.9579	7.3493	4.8782	6.0228	4.2095	6.5371	6.7305	4.9764	2.541	4.6346	7.3178	4.9991	6.5129	6.6187	6.067	5.9081	5.1875	5.0544	5.8958	7.4487	5.667	6.5729	7.2623	6.9346	6.2767	8.7345	5.8465	5.6253	5.2987	6.0239	6.4436	5.4552	5.5589	6.1942	4.1683	6.1661	5.4124	7.5675	6.2848	5.6008	9.8138	5.5226	5.6562	5.6616	7.2703	4.8048	5.5103	6.6903	6.769	3.3477	6.2405	6.1902
PF3D7_0324500.mrna1_1	PF3D7_0324500.mrna1_1;248	248	6.5378	6.038	5.1831	5.3988	6.0794	5.5966	5.8298	5.4386	6.6382	5.7101	6.2581	6.0177	5.6153	6.829	5.2574	5.3277	6.0518	5.6651	4.225	7.7602	5.9103	6.1795	6.8113	6.0405	7.9399	3.0976	5.7861	4.6305	7.8898	6.2215	6.5211	6.6745	6.6714	8.4536	5.7949	6.1416	5.3639	5.0807	6.6666	3.5595	4.4026	3.9598	6.3572	4.3978	4.8595	6.6235	5.7623	5.6662	4.9059	4.8585	5.4941	7.0742	3.7729	6.9624	6.4767	6.1206	5.7626	7.8524	5.532	5.3736	5.4947	6.0611	6.2166	4.0815	5.4101	6.5322	4.6758	7.0087	2.7527	7.6304	6.5356	4.9727	9.6075	5.31	4.8826	5.6209	7.5949	5.7452	5.0103	6.0272	6.007	4.6747	7.3508	4.3082
PF3D7_0324500.mrna1_1	PF3D7_0324500.mrna1_1;249	249	6.4222	6.2955	5.6932	5.0866	3.6702	4.6317	5.9333	5.934	4.4542	7.5089	5.7921	5.4877	5.5254	5.0063	4.9968	5.2044	6.1289	5.0299	3.3045	6.4864	7.455	5.5148	4.9359	5.7344	7.8828	4.8972	6.2564	4.5484	6.984	6.5393	6.1589	4.3455	3.5248	7.8851	5.0548	4.9241	4.228	4.8963	5.3295	5.3716	5.5774	3.8972	5.1252	5.8792	6.974	5.5838	5.3823	6.0925	4.8718	6.3431	5.8255	6.4325	4.7479	6.7394	5.8647	3.742	5.7835	8.5295	5.6913	5.1485	4.8924	6.6798	7.5457	5.3445	5.327	5.2149	7.1363	6.7544	6.876	6.267	5.7247	6.5353	9.4394	5.4346	5.3586	6.8255	6.6415	8.0754	5.4229	5.9745	5.706	6.8334	7.2111	7.0749
PF3D7_0324500.mrna1_1	PF3D7_0324500.mrna1_1;250	250	7.1208	6.4634	4.7263	4.8161	3.7388	4.5091	4.8938	5.7858	3.4343	5.9208	4.9284	5.0378	4.2824	3.7549	6.0512	5.0596	5.3639	5.6191	5.2506	5.1843	6.507	5.7965	4.852	5.1363	6.7478	3.4751	5.4604	4.8043	5.4336	5.8107	5.726	3.9855	5.1214	7.2033	4.3089	5.7167	4.3681	5.2931	4.9704	6.0457	4.3827	5.2388	5.6608	4.8938	6.4746	4.0045	5.3719	5.7227	4.2242	6.6079	3.857	4.9236	4.1538	5.8617	5.517	5.359	4.3875	7.2143	5.8092	4.4989	4.9122	6.463	7.9584	5.2593	4.8679	5.5898	6.0809	6.6755	4.784	5.0041	5.0583	6.0609	7.4836	5.5708	5.1759	4.98	7.0987	6.6598	4.7131	5.4799	3.1731	6.1973	6.2642	7.4672
PF3D7_0324500.mrna1_1	PF3D7_0324500.mrna1_1;251	251	6.0892	5.2972	5.3388	4.9672	2.4463	6.1695	5.504	4.9203	3.9662	6.9905	5.3384	4.497	5.1416	2.0215	6.6116	4.2869	6.5041	3.1779	4.8197	6.9815	5.8138	4.7043	6.3482	4.8435	7.0168	8.9054	5.1526	5.1081	6.7505	6.2897	5.6625	6.3572	4.4575	7.3235	8.4225	5.4336	4.7469	4.5686	5.738	4.3031	6.9172	3.8043	4.7533	4.7671	7.1267	5.0228	5.5248	4.98	4.1562	4.153	5.6784	6.2151	4.4822	5.3885	3.8856	4.7835	5.4692	7.5448	5.3295	5.4906	5.4902	7.3791	8.9639	5.1961	6.1627	6.21	5.1371	5.5072	5.4482	4.4482	4.2001	5.1465	8.0992	5.3519	5.3827	4.986	7.353	7.6038	6.0637	6.6554	4.9021	4.3639	6.4133	6.5842
PF3D7_0324500.mrna1_1	PF3D7_0324500.mrna1_1;252	252	7.922	5.4861	6.1932	6.7195	2.8074	5.43	5.8148	5.439	1.926	8.4172	6.7193	8.0347	7.4536	3.6792	6.304	5.3052	4.8694	5.7769	6.019	6.5795	5.5132	6.0678	7.114	5.2906	6.9764	5.7087	5.9451	5.2434	7.2025	6.3365	6.3618	6.8146	6.065	7.4967	4.2016	5.3323	4.814	5.5351	5.3635	2.7355	5.4158	2.9928	7.9852	10.7133	8.8511	5.5735	5.1252	5.1735	4.0976	6.3482	5.1056	6.1673	5.7374	6.3815	5.9222	5.8902	5.6963	9.0717	6.2273	3.4114	5.4353	7.1336	9.5276	5.4656	6.1447	6.6439	4.4316	6.5454	3.851	4.7479	4.0295	5.641	10.196	6.8175	5.5934	5.3944	7.5426	7.6192	5.433	6.5108	6.2692	4.4114	7.2083	5.2269
PF3D7_0324500.mrna1_1	PF3D7_0324500.mrna1_1;253	253	8.7071	5.8627	5.5144	5.6611	3.8738	5.1493	5.2199	5.537	3.3377	9.6044	6.2036	6.8395	5.6588	4.3262	5.4735	5.8084	5.5094	5.4273	5.263	6.1424	6.9211	5.327	6.7744	5.6533	6.7621	5.6223	4.991	4.6005	6.1504	6.647	6.3151	5.9754	5.2048	7.0856	5.7568	5.9681	5.017	5.1272	5.2821	4.845	4.1326	4.8782	5.6482	6.1723	8.51	5.8731	5.5342	4.8758	5.9303	5.7719	5.7214	4.6736	4.8283	8.2484	5.5607	5.797	4.8545	8.4065	6.4915	4.464	5.6851	7.5943	8.7056	4.9722	5.0609	5.5919	4.009	7.0506	5.7371	5.6261	4.0644	5.4822	10.0764	5.9934	4.5969	5.2133	7.5497	6.3315	5.6803	6.1825	6.647	5.3809	7.8618	4.6135
PF3D7_0324500.mrna1_1	PF3D7_0324500.mrna1_1;254	254	9.1703	5.4152	5.7325	6.5106	4.8515	5.7842	4.7735	5.5002	2.8237	9.51	5.6229	10.15	5.3067	3.9212	4.7409	6.2604	5.318	6.2277	4.9699	5.922	6.3611	6.5259	6.4998	6.0618	6.0815	5.2257	6.399	5.6439	7.1495	6.4843	7.2325	7.3219	6.0755	6.5686	5.1639	6.95	4.9355	6.2744	5.8081	3.3219	5.0466	3.9402	5.3212	5.2118	9.6818	6.304	7.7531	5.3331	4.2623	6.1258	5.1131	5.5598	3.61	6.4368	5.5871	6.4195	6.4588	6.1156	5.7793	4.5735	5.7153	7.6252	9.594	5.784	5.0985	6.3644	5.0321	8.4214	6.8185	6.5187	6.0264	6.1487	6.7163	6.2108	5.5236	5.246	7.8894	7.6641	5.7981	6.2357	6.7869	3.6971	8.4219	5.354
PF3D7_0324500.mrna1_1	PF3D7_0324500.mrna1_1;255	255	8.4882	4.9035	7.0955	8.6679	3.3978	6.015	6.8137	7.4543	4.1651	9.0199	4.2615	6.0753	9.361	4.6433	5.6129	5.3951	7.8471	5.275	5.6778	8.2413	7.8536	5.9966	6.4673	7.1398	10.4476	6.9616	7.1651	4.8089	8.1447	7.7803	7.2887	4.9425	7.3622	11.0041	7.4963	7.4769	5.1751	6.1102	7.0056	4.9026	5.435	3.5945	5.3916	3.5008	8.5375	5.2675	6.9331	6.2305	10.5205	5.3309	5.2758	5.8647	4.735	7.252	6.5673	6.1611	6.5492	4.8773	5.8107	4.9658	6.3174	7.3831	8.8069	12.596	6.4227	6.0894	5.5518	10.4905	4.9759	7.977	5.972	5.5732	6.2298	5.0076	5.7252	7.253	7.9967	7.5695	11.3987	7.2882	5.6943	4.9241	10.8349	6.0544
PF3D7_0324500.mrna1_1	PF3D7_0324500.mrna1_1;256	256	9.6081	5.8777	5.497	7.8727	3.3951	5.5647	7.201	7.8809	3.3219	9.6987	7.0477	6.4857	8.0542	3.7814	5.079	8.0721	7.8116	5.6005	5.5975	7.729	7.8771	6.5615	5.9866	7.4172	9.5362	6.4619	5.7837	5.2608	8.3963	6.8586	7.2272	3.5765	7.1549	10.2547	6.2261	6.5177	4.8704	5.4519	5.8056	4.6993	6.9137	4.2211	5.3041	4.9093	9.2503	6.235	5.3316	5.392	7.8935	6.3865	5.155	6.2504	5.8914	5.8748	6.787	6.1514	5.7184	5.5276	5.1675	5.384	6.1765	7.1166	8.3063	10.5079	6.1765	6.2075	6.697	7.9991	6.9358	8.2279	6.4744	7.3043	7.7558	5.3885	6.4253	6.7119	7.0845	7.7068	9.6598	7.3401	5.4832	7.0274	8.4784	6.5387
PF3D7_0324500.mrna1_1	PF3D7_0324500.mrna1_1;257	257	9.2733	5.5002	5.5537	8.9229	2.9523	6.1393	6.7233	7.588	1.3334	9.6854	5.4806	6.3682	9.2835	2.6415	7.6564	5.1747	6.3447	4.7236	5.3554	6.6917	7.9429	6.1558	5.5432	6.1811	9.8619	5.9577	5.6462	5.347	7.4403	6.3684	7.1027	4.0286	6.6101	9.9153	6.3721	5.7164	4.7469	4.1301	4.1562	4.7845	5.8324	5.0175	5.4097	5.2954	8.9142	5.8207	5.2555	6.1859	3.9355	3.4463	5.054	6.2487	6.267	5.4951	5.9303	6.2296	9.3162	5.4479	5.2891	4.858	10.0232	8.0726	9.0762	7.106	5.3923	6.9652	8.4484	5.5616	5.8377	4.5385	5.6639	9.4585	6.3832	5.2475	5.0036	8.7116	8.7929	7.8497	7.7236	6.1451	7.1979	8.4871	6.1791	5.8079
PF3D7_0324500.mrna1_1	PF3D7_0324500.mrna1_1;258	258	11.4787	4.9453	5.1683	8.047	4.1252	6.2876	7.1288	7.8362	2.774	11.6268	4.9579	6.6622	8.8392	3.225	4.4757	6.5595	8.1355	5.0444	6.3539	7.6185	8.5417	7.4527	6.133	8.0206	10.9543	7.1196	6.7242	6.3041	7.7353	6.5065	8.4271	6.0985	8.0163	11.2967	7.1121	6.8426	5.8086	5.225	6.0119	4.5059	5.4973	5.0233	5.9291	6.1659	10.992	7.2998	6.4439	6.524	4.7054	5.9177	5.3491	6.2538	3.8629	6.2551	5.5564	6.6503	5.8321	5.8585	5.8681	4.9505	6.7842	7.7513	9.7285	8.0572	7.1039	6.4441	8.7397	7.5238	6.5432	6.4401	4.6212	5.8989	6.7233	6.0938	5.2765	7.0595	9.6683	8.6939	8.1997	8.1424	7.0003	9.2701	8.9996	7.2597
PF3D7_0324500.mrna1_1	PF3D7_0324500.mrna1_1;259	259	6.9563	5.8731	5.4229	7.8041	5.1123	4.0738	7.0362	8.2971	4.0409	6.882	6.1577	5.876	8.665	4.3349	5.3995	5.5598	8.211	5.2898	4.3653	7.2179	7.5776	6.0561	4.3406	6.9605	10.9556	6.9538	6.1221	5.435	6.6536	6.6816	7.172	5.5509	6.155	11.1711	7.1908	6.4423	4.7698	5.6389	5.6185	5.2095	4.8151	4.9837	5.4604	4.7772	6.5289	5.8329	6.1763	6.1142	4.0461	5.0717	5.374	5.8733	4.985	5.0917	5.7586	5.6135	5.0527	5.8809	5.5211	3.6668	6.0507	7.2365	7.5548	6.9264	5.1276	5.6871	8.8804	5.4793	8.6725	6.3896	6.0564	4.3363	6.5188	5.4744	5.972	6.4034	7.6921	7.5066	7.6765	6.5789	6.5111	8.9941	5.9584	8.0483
PF3D7_0324500.mrna1_1	PF3D7_0324500.mrna1_1;260	260	7.7223	7.6122	5.5708	10.2436	9.494	6.0479	8.6128	9.3599	10.0031	8.2666	8.64	8.4263	10.0438	9.3921	7.6127	6.955	9.2458	6.5388	5.3056	10.4058	10.3151	7.6902	6.1733	8.7847	10.0668	8.4868	8.5129	5.6073	10.453	8.3537	8.4618	5.6868	8.9856	10.6063	8.5277	8.8779	5.916	5.9639	5.8934	7.6143	4.228	5.6135	8.1336	5.7004	7.8197	5.61	5.9973	4.8895	5.5801	7.1457	5.5907	8.4958	5.7148	6.1311	6.7629	4.9212	6.7568	8.3651	5.5677	8.1265	6.8502	8.731	7.7571	9.8592	8.205	6.3563	9.7331	8.1914	10.4843	6.0409	5.0755	4.9713	9.3572	4.8802	8.1724	6.9332	9.4437	6.8659	9.8138	8.9231	7.4677	10.7031	8.4372	10.4825
PF3D7_0324500.mrna1_1	PF3D7_0324500.mrna1_1;261	261	7.8269	5.3505	5.2441	7.9163	4.7576	6.1473	6.0792	6.3098	3.3016	8.0281	6.596	10.0759	7.7248	4.7576	7.5061	7.6254	6.7657	5.5106	4.0883	7.7926	9.1967	5.3554	6.4746	8.2959	9.1719	10.5117	8.2522	4.4502	8.0038	6.2681	6.0481	6.0461	8.3697	9.3422	9.6738	8.9604	5.4532	4.8585	6.398	4.2265	4.5367	4.7214	6.724	4.3861	7.9081	5.9743	5.7858	5.9119	5.2806	5.7761	6.0527	7.0177	4.9425	5.3096	6.5081	2.7655	6.111	5.9286	5.7501	4.6358	6.4507	8.3438	6.8689	7.8948	8.3761	7.4682	7.3896	7.479	4.845	5.337	5.1322	5.8392	7.7186	5.889	4.8171	6.0237	8.9834	5.9798	8.8011	8.993	6.5395	7.596	8.827	5.1247
PF3D7_0324500.mrna1_1	PF3D7_0324500.mrna1_1;262	262	7.5322	4.7708	4.4396	6.7815	4.2638	5.4283	5.854	6.1888	3.1293	6.9218	5.8555	5.7727	5.9442	0.8953	6.589	6.1574	6.3787	4.7592	5.0483	7.1746	7.2037	3.9001	4.9676	6.0633	6.7321	9.1618	6.8504	4.7655	6.3123	5.8022	5.1235	2.8053	6.3341	5.8442	7.7141	7.1417	4.4303	4.9208	4.4989	5.0938	3.5546	4.4931	5.935	4.6147	6.3423	6.4735	5.1902	5.3802	4.9174	6.1542	5.1787	7.2166	3.9079	5.5404	5.3771	4.6147	5.0579	5.511	5.4253	3.844	5.3916	7.8771	5.2506	7.3024	7.612	5.1018	5.7629	5.4053	4.7687	5.1843	4.7164	5.3816	6.6592	3.9373	5.054	5.84	8.8122	4.2126	7.1002	8.0444	5.6064	5.0772	6.0277	5.251
PF3D7_0324500.mrna1_1	PF3D7_0324500.mrna1_1;263	263	7.1661	5.0085	5.6516	6.7982	4.673	6.3085	6.3052	6.4461	3.7463	7.2664	6.4153	5.4702	7.1133	4.6235	7.7854	6.1381	7.1464	4.1177	4.1587	6.6882	8.6399	5.0674	6.3945	7.5132	7.2284	10.399	7.523	5.0036	7.0988	6.5209	5.942	5.7506	8.383	7.0818	9.7015	7.5393	4.1763	4.6559	6.1946	3.1094	6.5314	3.3978	6.7768	4.9355	7.6973	4.554	5.033	5.3327	4.0626	4.5392	5.7811	6.2416	4.6047	5.89	4.479	2.8699	4.9973	6.3447	5.4803	4.3363	5.7711	7.5592	5.3245	6.4775	8.8501	6.6193	6.5002	6.1757	4.9397	5.1039	4.2683	5.067	8.5686	5.2319	4.0488	5.3978	8.9378	4.7602	7.2943	8.9799	6.1185	7.1082	6.5662	5.1599
PF3D7_0324500.mrna1_1	PF3D7_0324500.mrna1_1;264	264	8.0151	5.3252	5.5789	6.1585	3.8629	5.6285	6.3461	6.6549	2.844	8.1787	6.7167	8.8097	6.1934	2.4957	6.5992	6.3505	6.3723	5.0704	3.6334	7.178	9.3319	5.6628	5.7573	7.0446	6.3438	8.2033	7.3626	4.4416	7.5005	10.152	5.8452	3.251	7.2573	7.5429	6.6695	6.3957	4.0339	4.5934	6.0215	5.3245	5.5033	3.903	6.3802	3.9607	7.5616	4.7186	4.8445	4.4039	2.4699	5.8265	5.8316	7.9348	3.5898	5.4439	5.4443	5.101	5.6162	7.3548	5.1428	5.14	5.0605	7.5978	6.4591	7.2939	8.9003	5.9284	5.5245	6.4325	6.0494	3.8885	4.797	6.0479	7.4749	5.3523	4.7819	4.135	8.6877	5.6179	7.7505	9.3644	6.0405	6.1673	6.9543	6.7557
PF3D7_0324500.mrna1_1	PF3D7_0324500.mrna1_1;265	265	6.1651	5.0879	4.4053	4.6831	4.3096	4.645	4.8982	5.3074	0.2016	6.1239	7.3489	4.6651	3.8679	1.111	4.7049	5.1359	4.9288	3.9477	3.9607	5.392	5.0479	4.7268	4.7527	2.7225	4.6826	6.3402	5.1169	4.8768	5.4509	5.8048	5.4226	2.1985	3.8777	5.0609	5.5261	4.4976	4.9198	5.3406	4.497	4.9103	4.3074	3.106	4.7756	3.8074	2.0286	5.3466	5.1272	4.1898	3.7845	4.4686	6.2643	4.9754	1.4168	4.8644	5.6792	5.1235	3.9653	5.6639	5.5239	4.0976	4.359	6.6861	5.4172	5.1085	5.1631	4.6536	4.1803	3.7093	4.477	6.5727	4.7845	4.9098	5.2998	4.5053	3.6837	4.5192	7.4928	4.7043	6.3032	6.5276	4.6334	3.2126	4.3212	4.7671
PF3D7_0324500.mrna1_1	PF3D7_0324500.mrna1_1;266	266	6.1469	5.9009	5.0734	5.121	1.9146	4.8079	3.3688	4.1218	1.263	6.2776	4.0892	5.9119	4.7965	3.2016	5.511	5.6854	5.4825	3.3771	4.8689	5.1018	5.2731	5.6109	4.8243	4.3448	5.2709	5.3768	4.742	3.8797	5.4019	6.4751	7.2603	5.3705	4.7004	5.2578	4.0099	4.3568	5.3406	6.6747	5.0435	3.116	4.7485	4.7506	3.7729	4.6993	5.3861	5.4263	7.2236	4.2532	4.7939	3.6758	3.8319	6.2403	3.9269	3.4673	4.4087	4.729	5.4611	5.5607	5.1655	5.8557	4.7517	6.2416	4.6194	4.4944	5.3005	5.225	2.8197	4.2517	4.8349	5.8347	5.223	4.8017	5.1807	5.0466	5.4851	3.5814	7.676	4.2319	5.4983	6.2081	5.3158	1.3045	5.3388	4.9444
PF3D7_0324500.mrna1_1	PF3D7_0324500.mrna1_1;267	267	5.9595	5.3494	5.6949	4.1449	2.8237	6.0944	4.9704	5.0755	4.4548	6.596	4.8037	3.7214	4.6594	3.2913	4.5392	4.9823	5.3896	3.8924	4.6467	5.0639	5.6132	4.3219	6.9754	4.7306	4.9584	3.2972	4.0224	4.5242000000000004	4.5166	5.8963	5.9584	6.9514	5.1961	5.4899	4.477	2.0738	4.3695	4.4182	4.858	5.1647	4.5521	3.5423	4.8595	4.3554	3.8629	5.1906	3.4995	4.9001	4.1102	3.6938	4.2102	5.4336	3.1293	4.3212	5.6171	5.6129	4.9122	6.2026	6.0572	3.7592	4.479	6.1504	6.4175	4.7761	5.4806	4.7871	4.1102	4.9814	3.8817	5.5491	4.4912	4.1276	6.2161	5.7129	3.796	5.067	6.7725	6.2909	5.4744	5.848	5.3345	3.1795	4.8379	4.7934
PF3D7_0324500.mrna1_1	PF3D7_0324500.mrna1_1;268	268	5.8934	6.0208	5.3875	5.2234	4.6294	4.5122	5.2917	4.9977	0.5261	6.7469	6.383	3.854	5.2935	1.2327	3.6485	4.2965	5.2596	4.2898	4.9416	5.5874	5.5308	4.3406	4.2334	4.6358	4.9616	3.7698	4.1985	4.281	5.3642	5	5.2555	1.2016	5.7814	4.7549	4.8669	3.1779	4.09	4.3625	5.3933	4.9383	3.7634	4.5668	4.9331	4.0268	3.541	6.3082	4.4182	5.0135	4.9001	5.6407	5.3688	5.3954	3.9098	6.9059	5.1695	4.3505	4.4263	5.2044	4.9937	4.2854	4.7866	6.0745	5.0152	5.0583	5.8298	5.5732	3.6147	4.6282	5.0072	5.6328	5.4063	5.3604	5.3561	4.7285	5.3789	5.4666	6.6653	5.5804	5.6761	5.2593	3.8817	4.7131	5.5552	3.7949
PF3D7_0324500.mrna1_1	PF3D7_0324500.mrna1_1;269	269	5.4941	5.811	5.0644	3.8836	3.8885	4.6311	5.1542	4.8585	3.4515	5.6132	4.6971	4.4101	5.3771	0	3.5692	5.0849	5.0708	3.6462	3.4182	4.314	5.2898	4.1707	4.477	2.5509	5.4429	2.757	4.6305	4.8943	4.5491	4.8763	4.853	2.6713	3.7398	4.2449	5.3201	3.466	3.4621	4.1977	4.8929	3.1906	4.1538	3.0108	4.785	3.1619	3.4005	4.6369	5.1359	4.8151	3.8197	4.3205	3.9336	2.6041	2.7442	4.7393	4.7876	3.6893	5.0721	6.5076	5.3688	5.1875	3.1309	4.6977	4.6485	4.7479	5.1436	4.4148	2.6206	5.4236	3.7623	4.846	3.9317	4.848	3.497	5.1863	4.8445	4.6848	5.8184	3.433	5.4155	4.2928	3.5361	3.7192	1.9745	2.4725
PF3D7_0324500.mrna1_1	PF3D7_0324500.mrna1_1;270	270	5.9743	5.2441	4.5711	3.99	2.4568	4.3377	5.2059	3.8268	2.2296	5.2145	5.2559	2.1043	3.9486	1.8797	3.9982	5.2246	5.2071	3.5898	3.8227	5.942	4.8743	4.3298	5.5856	4.8938	3.9982	4.2373	3.2048	4.6599	5.7908	5.8104	5.348	5.2296	4.706	5.8941	4.1811	2.5801	3.9672	4.887	3.6938	4.3646	4.0917	4.2957	5.5056	4.3284	4.295	4.5981	4.2585	3.8689	4.5527	3.0755	5.3399	6.0431	4.1867	5.3427	4.3001	5.0383	3.9373	5.9026	4.1018	4.7829	4.8354	4.6662	3.3132	5.1886	3.9672	5.2791	3.9616	4.238	4.0215	1.9891	4.033	4.7766	6.2207	4.7793	3.7592	3.7782	5.8873	4.0321	5.5251	5.1031	4.4515	4.3198	4.2071	4.9016
PF3D7_0324500.mrna1_1	PF3D7_0324500.mrna1_1;271	271	4.4296	5.1518	4.2288	4.0798	3.2824	3.8972	3.6241	4.342	1.384	4.04	3.4236	3.8992	4.7934	2.1859	3.0976	5.3978	4.4316	4.1659	2.7093	4.6496	4.8659	3.1953	3.5185	4.342	4.723	4.106	3.1326	4.0951	3.8125	4.5367	4.8146	2.9616	4.0027	4.382	4.9402	2.7866	2.189	3.861	5.434	3.5497	3.9754	3.4751	4.4182	2.516	3.4236	4.6871	4.406	4.5033	4.2087	3.9011	3.9837	4.4925	2.433	3.6415	3.7856	5.1359	4.7214	5.1173	4.8495	4.225	3.7887	5.3516	3.6427	4.5072	4.6826	4.4925	4.1077	5.407	5.2346	4.8664	4.9174	5.0687	4.8319	4.3778	5.1627	4.1497	6.1659	5.8477	5.3923	5.2806	3.7887	3.0993	4.2787	3.9718
PF3D7_0324500.mrna1_1	PF3D7_0324500.mrna1_1;272	272	5.1035	5.1119	5.1639	2.9598	3.585	3.9449	4.8924	3.101	3.3045	5.464	3.557	4.3916	3.991	3.4777	4.6871	4.5868	5.1313	4.0892	4.009	4.2165	5.0579	3.6206	4.5589	4.8968	4.3723	3.8689	4.5753	4.5892	4.9995	4.9722	5.1831	0.5753	5.4764	4.8605	4.7236	4.5801	4.6282	4.0339	4.314	3.8369	4.3477	4.4777	4.3384	3.0721	4.111	3.0339	5.0201	4.3038	3.9477	4.4463	5.1635	5.3027	3.0356	3.8369	4.1882	4.8445	3.9514	5.1835	5.3363	4.359	5.0352	4.3653	3.7708	4.9189	3.3951	5.1367	3.991	4.8263	4.218	4.0609	4.3161	4.8135	4.1177	4.6628	4.1683	4.8841	5.2972	3.8679	4.6029	3.9155	4.9107	0.9107	5.1152	4.5783
PF3D7_0324500.mrna1_1	PF3D7_0324500.mrna1_1;273	273	5.3409	5.8074	4.5046	4.6129	3.1683	3.8972	4.1449	2.488	4.2456	5.0117	4.2296	2.8379	4.2126	1.5656	4.3583	4.905	5.1018	3.546	4.6496	3.0892	5.0535	3.5497	3.9269	3.6147	5.3792	3.0444	4.0374	4.0461	4.5987	4.464	4.6859	1.9222	5.1424	5.6764	2.278	3.7148	3.7334	4.0391	4.9364	4.6082	5.0023	3.9279	5.1715	3.7082	2.4621	4.0505	4.855	4.0117	4.0712	2.5361	4.359	4.3639	4.5534	4.2675	3.1408	2.797	5.2411	5.6288	4.8135	4.9704	4.189	5.1699	4.393	3.7015	3.9336	4.6106	3.2824	5.2063	3.488	4.5385	5.1591	5.1882	3.2296	2.3363	5.9832	4.5385	5.5692	4.6525	5.1387	4.1169	4.5692	3.5135	4.1843	3.7856
PF3D7_0324500.mrna1_1	PF3D7_0324500.mrna1_1;302	302	6.5102	5.8048	4.8831	5.3298	6.2108	5.1671	5.5919	3.6485	7.9209	6.1577	4.3618	5.4835	5.8953	6.5289	5.0215	5.5919	5.4074	3.3923	4.5886	6.8166	6.3821	5.9004	5.9887	5.9236	6.0081	4.2638	4.9672	5.2315	6.9572	6.1385	5.887	5.4416	5.6076	5.0036	5.6427	4.7934	5.2502	5.7756	5.991	5.2238	5.2589	3.9598	5.5942	5.6326	4.5795	5.7706	5.8802	6.0115	4.841	5.373	6.2447	5.0751	4.7355	5.0682	5.9167	5.2071	5.2012	5.9038	5.9298	5.2502	5.96	5.7186	4.0117	5.1436	4.3799	5.7178	6.7131	5.8768	6.7799	5.0027	4.1938	4.9828	5.5242000000000004	4.7361	6.0409	5.8848	6.7188	4.2772	5.8782	5.8912	5.1185	6.7192	5.9362	6.6505
PF3D7_0324500.mrna1_1	PF3D7_0324500.mrna1_1;303	303	5.7071	5.4653	5.8291	5.852	9.4374	5.5729	7.0346	5.0435	10.3603	6.1016	4.8595	4.4182	5.1152	9.065	5.5379	7.0161	6.1878	4.0618	5.0237	6.3393	6.7916	5.1506	5.2261	5.8592	4.9782	3.9754	4.8176	5.3427	7.2268	5.8654	5.588	3.6041	5.1922	5.9288	5.1542	5.1089	5.1651	5.7312	5.9248	4.0849	4.6502	5.211	6.0479	5.2612	4.916	5.2716	4.9832	7.5957	6.1942	4.7087	5.561	5.4263	4.3306	6.3799	5.4899	5.1898	5.2865	5.2761	5.2353	5.671	6.1495	6.5884	5.803	4.0858	2.8856	5.6656	6.0938	5.1546	7.0072	5.3837	5.278	5.7126	5.394	5.1214	5.1173	6.2483	6.5863	5.0695	6.025	5.1031	5.9725	6.9565	3.8278	7.0113
PF3D7_0324500.mrna2_1	PF3D7_0324500.mrna2_1;122	122	6.0219	5.5301	4.7949	4.9364	3.0496	4.8253	6.0525	3.1391	3.1506	6.5682	4.4963	5.7616	4.7887	4.2487	4.6938	4.9986	5.1981	4.6798	5.2731	6.2378	6.1268	5.2898	5.0286	5.6005	5.1583	4.2188	5.9644	4.9542	5.5472	4.9021	5.3981	3.2373	4.9741	4.8232	5.1256	3.3306	4.1779	5.2847	5.9869	5.9215	5.6772	5.0587	4.9602	4.6247	5.4851	4.3023	3.7876	6.8803	4.8017	3.6554	5.4114	4.3349	4.2087	5.4416	4.2157	4.7887	4.8135	5.2627	5.0678	5.5401	4.3306	5.2739	4.2972	4.4925	5.3313	5.5817	4.8359	5.4909	4.3709	4.3999	3.7698	5.5195	5.7895	3.696	4.6011	7.5637	6.1223	4.7814	5.4568	5.2149	4.9686	3.7082	5.9628	5.1264
PF3D7_0324500.mrna2_1	PF3D7_0324500.mrna2_1;123	123	6.6004	5.4256	4.9777	4.4343	2.6323	4.6375	5.5229	3.797	4.337	6.4786	4.3889	4.9463	5.1647	2.281	3.8826	4.9326	5.6744	4.4383	4.9873	3.9919	5.4874	3.5286	5.4976	4.9814	4.1603	4.9486	3.852	5.1719	3.5059	5.3709	5.3198	3.5185	3.9736	4.0875	5.0383	4.7285	4.238	4.7082	4.8977	5.8281	5.4803	4.7698	5.3262	3.6588	5.9107	4.09	4.9001	5.1424	3.9355	4.354	5.1123	5.6421	3.7268	5.7522	4.1018	5.0422	4.6662	5.5853	5.1747	5.2698	4.7955	5.5531	5.1603	5.1396	4.2517	4.2102	3.6656	7.4167	4.6346	4.84	5.7093	4.5267	5.0347	5.4995	4.4712	5	6.7221	5.1647	5.7087	5.3916	4.7661	3.9607	8.0239	5.5018
PF3D7_0324500.mrna3_1	PF3D7_0324500.mrna3_1;117	117	7.6965	5.7957	5.4162	5.8982	4.5404	7.215	6.1534	6.734	4.1739	8.17	5.851	8.1415	5.6699	4.3757	5.8022	5.4637	7.0296	4.5607	5.5641	7.4983	6.7156	5.8122	7.7255	8.2436	9.1761	3.8176	5.4363	5.9692	7.2847	6.4976	5.7498	7.9419	8.4267	10.7409	5.6415	5.4094	7.2553	6.2392	6.0644	4.4718	5.5951	5.3226	5.6803	6.8445	6.9742	6.285	7.5743	5.7032	5.4883	6.2737	7.2492	6.1741	4.5589	8.9559	7.9051	5.6401	5.2288	8.0545	6.2728	5.3523	5.5361	7.4538	6.3277	5.2891	5.5454	7.7086	5.5426	5.8151	4.7522	7.1359	5.6165	5.9841	8.8288	6.7413	6.2122	6.4786	8.7215	5.9495	6.6318	6.6109	7.5653	4.4912	6.8218	5.5928
PF3D7_0324500.mrna3_1	PF3D7_0324500.mrna3_1;118	118	8.1061	5.8215	6.049	5.7471	4.8515	5.005	5.3621	6.0779	3.5741	6.9071	5.1554	6.8525	4.8354	5.2449	5.4915	5.5804	6.7439	4.1383	6.2095	5.6631	7.7944	4.5484	4.8758	4.7729	8.9568	2.7592	4.0108	5.0635	7.5761	7.0127	5.5999	4.2449	4.3743	10.1329	5.0396	4.2532	4.7501	5.2334	6.7536	3.1651	4.9759	4.2502	5.2296	5.7104	5.9632	5.1039	6.1359	5.4663	4.5084	4.7377	6.2311	4.9914	4.7803	10.599	5.7996	4.4263	5.8684	5.5534	5.76	5.3122	5.6185	7.1618	4.6064	5.6713	5.4529	6.2223	4.6713	5.382	5.8873	6.5842	3.2913	5.477	6.6263	5.5708	5.852	5.3761	7.5801	5.2277	5.4356	6.2677	6.6692	3.7761	6.9454	5.375
PF3D7_0324500.mrna3_1	PF3D7_0324500.mrna3_1;119	119	7.9304	6.306	5.5273	5.2623	5.2095	4.8146	6.4033	7.3919	3.4033	9.1589	5.1863	9.1018	5.6713	4.2327	5.6141	6.0268	6.4376	5.3512	6.6475	5.9882	6.8781	5.6094	5.6112	6.335	10.2978	4.1961	5.2858	8.1762	7.0875	6.8362	6.2348	5.6556	6.3937	11.2987	4.8053	5.95	6.5532	5.8662	5.7703	4.9279	5.3512	4.1127	5.5392	6.7218	7.5284	4.9635	6.5461	5.0391	4.4343	6.3646	6.5821	6.4157	5.602	8.1703	6.5084	5.0237	5.8632	6.5287	8.1814	6.2696	5.7142	7.64	6.3047	5.8714	5.6407	7.3337	5.3085	6.0864	5.3903	6.0689	5.375	6.1035	6.896	7.9988	6.1041	5.5487	7.8532	6.7537	5.983	6.7196	7.2556	4.479	6.8026	6.3457
PF3D7_0324500.mrna3_1	PF3D7_0324500.mrna3_1;120	120	7.085	5.7674	4.991	4.8405	3.1922	5.2559	5.6473	5.5889	3.5348	8.1461	5.7525	6.8181	5.6439	4.4155	5.7186	6.1908	6.153	5.7101	5.9905	5.6932	7.0949	6.2294	5.858	5.2165	10.3548	4.9236	4.5699	4.99	6.5944	6.3434	7.0307	4.7986	5.7317	11.3374	4.4744	4.5423	6.1187	5.1322	4.8787	5.323	4.8634	5.2141	4.4121	5.4519	6.7969	5.72	5.8017	4.8822	5.6899	4.0179	6.1465	5.4744	4.5342	6.8887	4.8079	4.5373	5.0921	6.2748	5.4296	5.847	5.4886	7.2763	6.04	6.0637	4.7452	6.4335	4.6525	5.1461	5.1069	6.4331	5.2593	5.2758	6.234	6.4401	4.7469	5.4954	7.8843	5.857	5.765	5.8104	4.9882	4.6622	7.1039	6.3171
PF3D7_0324500.mrna3_1	PF3D7_0324500.mrna3_1;121	121	7.1769	5.9086	5.7167	6.1759	7.208	5.8115	5.3462	5.8417	6.9167	8.207	5.2743	6.5105	4.9165	7.1634	4.843	5.3459	5.9435	4.4725	6.1014	4.9676	6.6747	4.5613	5.3045	6.0459	10.5107	3.7751	4.2426	5.7219	6.3963	6.9614	5.5279	3.4983	6.0507	11.2685	4.9796	5.3498	6.2439	4.5154	9.557	4.1457	4.7109	3.5826	4.813	5.8535	5.3223	4.61	5.6308	8.5673	2.6668	7.4889	5.861	4.7431	4.557	5.3667	5.4439	5.7334	5.9834	6.4323	5.594	5.9179	5.5877	7.3521	7.6695	5.2032	5.2284	5.9319	3.3827	5.5113	4.9269	6.416	5.7748	6.0488	6.8315	5.4542	5.3473	5.503	7.2958	7.9102	7.417	5.4509	6.3185	4.3604	6.7413	5.4239
PF3D7_0324500.mrna3_1	PF3D7_0324500.mrna3_1;122	122	7.0173	5.8654	5.5771	5.2698	7.3602	4.9565	5.8777	5.6699	7.5369	7.7874	6.1276	7.5733	4.61	7.6988	5.0751	5.373	7.1117	3.0925	5.4986	6.3484	6.0879	5.1027	5.0807	4.7004	10.601	4.5969	5.4084	5.3813	5.9584	6.1611	6.3295	5.4822	5.7916	11.1951	4.7317	4.7425	6.1457	6.1285	10.0151	5.5217	5.0622	5.0431	4.6982	5.0343	6.3724	4.8161	6.6347	9.4484	5.0781	8.5215	6.318	4.565	5.292	5.4449	5.878	3.6171	6.7657	7.3031	5.2468	4.2839	5.3667	8.7289	8.3033	5.2376	5.9509	6.862	5.1882	5.5984	4.6899	6.0038	5.591	5.9006	7.4718	5.5354	5.0618	6.0607	8.4565	8.1112	5.6781	5.2168	6.4728	5.5214	5.2983	6.1177
PF3D7_0324500.mrna3_1	PF3D7_0324500.mrna3_1;123	123	7.6903	6.0367	5.9846	5.9162	8.1882	5.0575	5.8097	8.1416	8.5621	8.5431	5.8176	12.3984	5.5625	8.6122	4.8237	5.6132	8.2827	5.7142	6.1918	5.8669	6.8636	9.637	4.6323	5.8032	11.8946	3.6392	4.4289	3.9269	6.1451	6.7125	9.2212	4.9331	6.1241	12.1259	3.1587	4.8649	6.2627	7.4107	10.3026	5.0409	5.5708	4.6392	5.5877	5.8437	6.8063	5.0009	7.2715	10.7688	5.3878	9.6621	6.9834	5.4107	4.5135	7.6936	6.1699	4.7142	7.1793	7.1212	5.5478	5.6907	6.5214	9.4186	9.5587	5.9362	6.2848	9.8697	5.7874	6.0237	5.5251	6.4259	5.0917	7.5233	5.7795	6.4472	4.504	6.6433	9.4775	9.0426	4.9602	6.1771	9.2	4.4135	6.2941	4.3827
PF3D7_0324500.mrna3_1	PF3D7_0324500.mrna3_1;124	124	6.5381	5.7616	5.1703	5.1771	6.6673	3.8807	5.5308	5.8367000000000004	7.1926	7.5045	4.7474	6.9726	5.2188	7.2083	5.2657	5.6707	6.5618	4.1342	3.111	4.7934	7.2727	6.4261	4.4216	4.85	6.7593	4.9495	4.9819	4.3547	5.7981	6.8918	6.6333	4.5472	4.7576	8.0075	5.2067	5.1918	4.3646	5.6058	7.3394	4.3604	3.8963	4.9923	5.4799	4.3667	5.4316	4.1627	5.0587	7.2407	4.3118	8.1937	5.732	4.9088	4.2403	5.8273	5.5484	4.8664	5.8592	11.5477	5.3198	4.4938	5.0215	9.9744	9.1652	5.5217	5.2468	3.942	5.2731	6.4679	4.8723	5.0103	4.2203	6.556	11.6184	5.3288	6.3279	5.5264	10.192	8.6543	5.7398	4.8505	5.2319	4.6966	6.4647	5.7173
PF3D7_0324500.mrna3_1	PF3D7_0324500.mrna3_1;125	125	5.4912	5.2895	4.4679	4.634	3.8258	3.4699	5.337	4.116	4.0892	5.2585	4.0942	4.7344	3.9891	4.963	3.6264	4.8753	5.1114	3.9718	4.354	4.7554	5.3736	3.1779	4.3583	3.7344	4.4074	3.7835	4.0365	4.6736	4.4141	5.292	3.6041	2.3813	4.3618	4.706	4.0968	4.9658	4.0374	3.8953	7.5196	3.7301	4.4229	3.4114	4.3716	3.0772	4.1506	4.6462	4.6017	6.1276	4.6352	3.568	4.0824	4.5521	2.4673	5.0157	4.7949	4.0661	4.5595	5.3568	5.7466	4.3169	5.0959	6.9343	5.8089	4.2441	4.2141	4.6299	4.1755	4.5832	3.5348	5.0622	5.4286	5.3341	2.3646	5.8625	4.7549	4.9686	7.6963	5.7087	4.6375	4.1085	5.3847	4.121	5.78	3.9193
PF3D7_0324500.mrna3_1	PF3D7_0324500.mrna3_1;126	126	5.6476	5.047	5.1485	4.0566	4.3743	4.5509	4.9208	2.3757	1.373	5.5053	3.6088	3.0179	3.6392	3.855	3.3377	4.5192	5.3331	2.4594	3.9791	3.6837	5.0942	4.0661	3.5607	4.3978	4.8723	2.7463	4.6542	4.1424	4	4.2645	4.5103	2.85	4.3604	4.4692	2.9486	2.5509	2.4983	4.7279	5.6696	4.6106	3.3434	3.1731	4.0557	4.0206	2.7004	4.6565	4.9542	4.1052	2.6645	4.7908	2.7698	4.3604	4.2965	4.4423	4.2063	3.3978	4.1723	4.6882	4.8914	3.5558	5.266	5.7471	5.1001	4.7495	4.3827	4.314	4.0644	4.3632	4.5478	5.2909	4.3618	4.5329	4.5619	3.225	4.3176	4.6809	5.8924	4.1635	5.4175	4.5765	3.6927	1.8032	5.0175	2.9146
PF3D7_0324500.mrna3_1	PF3D7_0324500.mrna3_1;135	135	5.9071	4.8836	5.2559	2.6415	3.8349	2.211	4.4581	3.0339	1.0566	5.6585	2.3161	3.9458	4.7597	5.23	4.0496	4.6439	3.3147	0.6323	4.359	5.2145	5.4249	5.3291	5.2464	2.6182	4.8364	2.7845	4.4757	3.5886	4.0772	4.6375	5.4053	3.1875	3.3632	4.7506	5.7043	3.3854	3.121	3.7772	5.7173	3.7093	4.211	4.5711	4.4276	4.6502	4.0644	3.0286	3.2765	4.796	5.8467	2.4249	4.0277	5.359	3.6485	4.9791	4.7225	3.6576	5.1799	5.257	5.36	4.144	5.5236	5.5008	4.9336	4.6206	3.4276	4.4938	3.079	5.204	4.862	4.1946	3.1457	5.7756	5.1268	4.6943	5.0849	4.3154	5.1902	5.0875	4.8354	4.3082	4.5753	3.6893	4.3248	3.6576
PF3D7_0324500.mrna3_1	PF3D7_0324500.mrna3_1;136	136	5.561	5.2091	5.1043	4.5254	1.4276	2.121	5.6035	2.6713	3.0909	5.4909	3.7388	3.7334	5.3785	1.9709	3.3813	4.7361	4.2623	4.3611	4.8723	3.4944	4.8968	5.1867	5.1763	4.9298	5.479	3.7268	3.3868	4.6645	3.7377	5.2098	5.09	4.0365	4.5558	4.0099	5.1989	3.3576	4.4168	3.2016	5.5999	5.8963	5.0121	3.4673	5.8397	3.6462	3.2234	4.1001	5.9076	5.2365	4.7981	5.1285	4.5185	5.3854	3.6949	3.1875	3.9523	4.2118	4.3052	5.3016	5.1006	5.228	4.9241	4.0295	5.3341	4.839	4.4249	4.1619	4.4476	4.8782	3.5934	3.7115	4.354	5.1148	5.0361	6.1196	3.9392	4.9602	5.3868	5.2067	5.4033	5.0618	4.3827	1.3785	4.3716	3.6871
PF3D7_0324500.mrna3_1	PF3D7_0324500.mrna3_1;137	137	5.7482	5.7732	5.9903	4.7247	4.0365	3.3147	5.0887	2.8074	4.5783	5.6121	4.0815	4.582	5.2016	2.7334	4.9141	5.0036	5.07	4.0206	3.4222	4.0365	4.3688	4.3205	4.2063	4.7613	5.6103	3.4634	4.1546	4.6124	4.5435	5.1558	5.5907	2.2928	4.5484	5.0785	4.9644	3.1473	3.858	3.7344	6.254	5.7766	6.3384	4.2772	5.1615	5.2288	3.6299	3.3785	4.4216	6.4187	4.9035	4.3512	5.7703	3.8248	4.3533	4.1985	4.5668	4.1715	2.3646	5.4731	5.3878	4.1985	4.98	5.3533	4.1367	5.408	4.1235	4.9074	4.7197	3.8689	4.7597	4.9644	3.6112	4.7071	4.7934	5.2645	5.5361	3.8248	5.3736	4.3736	5.1607	2.9745	4.0479	4.0866	4.9855	4.393
PF3D7_0324500.mrna3_1	PF3D7_0324500.mrna3_1;138	138	5.7745	5.4456	5.8369	4.4989	2	3.3406	4.3799	4.7708	1.281	4.5789	3.9973	3.1326	6.1556	0	4.0045	4.6576	5.406	1.7312	3.7027	3.7981	3.7645	4.6915	4.6282	5.1843	5.009	4.3327	4.0045	5.1243	5.0613	4.4731	5.4519	2.7549	3.9467	4.7366	5.1218	4.0575	3.8992	3.9846	6.2876	5.4867	5.0751	5.1811	4.6571	2.2048	3.5945	1.7312	4.1811	5.3726	3.9672	4.4074	4.9491	5.0721	3.6668	5.3352	4.8924	5.1202	4.4777	5.5957	5.1894	4.5361	5.7344	4.915	5.1611	4.5323	4.4456	4.5892	3.1408	4.7645	4.4141	4.5765	4.1715	4.1018	5.2118	4.8068	4.8485	5.0032	4.5072	5.0639	4.8963	4.7918	4.3957	4.441	4.2555	4.0099
PF3D7_0324500.mrna4_1	PF3D7_0324500.mrna4_1;121	121	6.4527	4.477	5.9011	4.8146	3.4738	5.1098	5.4141	5.3118	3.9699	6.4902	5.1445	4.5304	5.2657	4.1489	5.4783	3.9155	5.8936	4.218	5.6519	4.8777	5.6761	5.1469	4.5963	4.5509	4.2365	2.3448	4.5753	4.7793	5.8535	4.3384	5.7549	2.4621	4.4476	4.6387	4.3937	2.774	3.5692	4.0072	5.6525	0.7908	5.2702	3.7981	5.2269	4.8222	4.5975	6.4793	5.5647	4.5223	4.8135	1.669	5.5954	5.7153	4.4005	4.2817	4.4983	6.9911	5.3259	5.2373	5.6528	4.4976	5.5916	5.9526	5.7018	5.0206	5.0557	5.3889	3.9681	6.4111	3.8963	4.7887	5.8347	4.7777	5.3259	4.8963	4.0824	4.3716	6.7221	5.6334	5.2813	5.7247	4.0875	4.5385	6.378	3.3045
PF3D7_0324500.mrna4_1	PF3D7_0324500.mrna4_1;122	122	6.6229	5.1173	5.2114	3.1077	3.7366	5.2196	5.61	6.0199	3	6.4479	5.0179	5.4239	4.0531	3.1424	4.5304	4.9079	4.8914	4.1787	5.1135	4.6622	6.0108	5.09	5.5981	3.6053	5.4293	4.0027	6.5279	4.8017	4.7301	6.3228	5.2357	3.849	2.9241	5.5555	5.3226	5.8858	2.9241	4.6882	5.5708	3.1667	5.1719	4.5644	5.4466	4.7285	4.6599	6.1453	4.4019	5.0802	4.5317	4.7257	5.6372	4.8875	2.5777	5.2005	5.337	6.1585	4.904	5.6653	5.4077	4.2869	4.7629	6.5157	5.4346	5.2939	4.3723	5.114	5.0501	6.7054	5.5567	4.3427	5.6913	4.0117	5.6622	5.1735	4.8344	5.0904	6.5639	5.4256	5.025	4.7219	4.4634	3.6053	7.3407	5.3656
PF3D7_0324500.mrna4_1	PF3D7_0324500.mrna4_1;123	123	6.7366	5.1799	4.8324	5.9823	3.847	4.9995	4.3889	5.009	1.852	5.3399	5.1719	5.1735	5.3695	3.1043	5.0712	6.0459	5.6496	4.0566	4.3554	5.9355	5.3933	6.1137	4.862	3.3161	5.1052	5.07	8.867	4.3813	5.8331	5.9982	5.7758	2.0566	5.017	6.1651	5.2876	8.7362	5.2114	5.5844	5.6273	4.7996	5.7949	4.6467	5.8092	7.256	6.378	6.4405	5.5786	5.8465	5.3568	4.3985	5.5592	6.0047	5.839	6.5127	4.9667	6.5306	5.1683	7.9004	5.3909	6.0241	4.3176	5.4423	6.4687	5.5957	5.5251	5.7398	5.2787	5.5702	3.6088	5.5065	5.5969	4.4588	9.5311	6.3939	5.1882	4.8058	7.1978	6.8424	4.975	5.3653	5.5948	3.5059	5.7479	5.2005
PF3D7_0324500.mrna4_1	PF3D7_0324500.mrna4_1;124	124	5.5478	5.7181	4.8846	5.3288	3.6392	4.272	5.1412	5.0755	3.7388	5.8387	5.4131	4.0934	4.2847	0.1243	4.2008	4.7808	5.2739	0.0144	2.852	5.9262	5.5248	5.2005	5.2284	3.774	4.701	4.2048	4.5674	4.6375	6.9921	5.4185	5.9727	4.1185	4.5898	4.4148	3.9973	3.3016	4.5472	5.0224	5.4135	3.5546	4.849	5.0215	5.4922	3.8329	5.0682	5.5841	4.0635	5.302	4.5856	2.844	5.374	5.8629	3.6938	4.8733	4.7724	5.7109	4.4012	6.5057	5.225	4.6439	3.5223	5.0081	5.5308	4.6387	3.4074	4.1457	5.1293	6.8688	3.4751	5.1538	5.7002	4.7301	6.0841	5.8527	4.8166	3.2957	5.9989	5.0811	5.2288	4.7181	5.2219	4.5129	7.0008	5.0845
PF3D7_0324500.mrna5_1	PF3D7_0324500.mrna5_1;63	63	7.5916	5.78	6.1504	5.7779	5.1252	6.5511	6.4408	5.8904	5.5696	7.6339	4.9977	6.0005	5.353	6.0727	6.6911	6.1763	6.3517	4.89	5.6326	7.0918	8.1476	6.0947	4.8405	6.822	6.7605	4.9625	5.649	5.9371	7.7277	7.5803	7.0722	4.067	7.0387	7.1412	5.0383	4.9791	5.1027	6.5016	6.3092	5.5714	6.1803	7.5322	5.5379	5.1667	7.3064	5.7093	6.5166	6.0288	4.0277	6.1886	5.9699	4.26	5.2795	6.4561	6.5581	5.3477	5.6162	5.6035	6.0828	5.7774	5.4899	9.1937	5.7085	6.3098	4.6519	6.6618	6.4411	5.3702	5.6418	7.1633	5.8858	5.9782	8.2325	6.6628	5.4486	6.984	9.2952	7.1683	7.7011	6.2546	6.5351	5.1497	6.2367	6.504
PF3D7_0324500.mrna5_1	PF3D7_0324500.mrna5_1;64	64	6.9812	5.8982	5.0184	5.4353	5.5361	5.8382	5.6433	5.4617000000000004	4.0772	7.3539	5.4728	5.5116	6.5135	6.1006	4.842	6.5806	5.7482	4.5072	4.9495	5.7562	8.4918	6.6883	6.3801	6.0942	6.0217	4.437	4.0704	5.3632	7.0107	7.1225	6.5014	5.7439	6.6518	7.431	3.9745	5.1835	5.1957	6.0779	6.1793	4.09	4.319	5.1518	4.6662	5.2765	6.2071	5.6834	6.7953	5.6337	4.8904	5.0299	6.2246	5.8704	6.0323	6.4542	6.5495	5.1387	5.9079	6.3565	6.4757	5.7811	6.9799	9.6697	6.7631	7.2767	7.2361	6.5278	3.7388	6.1367	6.1871	7.1298	4.0909	5.5792	9.4889	7.2785	6.4438	6.818	9.966	6.6457	8.5311	7.9159	6.6844	5.4463	6.5429	6.6353
PF3D7_0324500.mrna5_1	PF3D7_0324500.mrna5_1;65	65	6.9798	5.3579	6.0208	5.8943	5.0321	6.6218	5.9561	5.437	5.067	7.3771	6.2219	6.2371	4.588	6.7971	6.5457	5.8278	6.2542	5.5573	5.6387	6.416	9.4964	5.2593	7.1126	6.7604	7.1189	5.2207	7.2246	5.5062	6.8291	7.6093	6.7711	6.4429	6.9976	7.6824	5.565	6.5935	5.3927	6.115	6.9775	4.1747	4.7339	5.6002	6.3161	5.6188	7.3026	6.3226	6.7929	6.7474	5.3868	6.0581	6.6392	5.5975	6.7769	6.3471	7.2034	5.0103	6.2453	7.106	6.2623	6.5037	5.5382	9.0183	6.6819	7.3426	6.5762	6.348	4.8084	6.0025	6.4756	7.7456	3.8268	5.9558	8.0003	6.5636	6.7493	6.9681	9.5251	6.4496	9.4768	7.9397	7.5088	4.337	6.6315	6.5492
PF3D7_0324500.mrna5_1	PF3D7_0324500.mrna5_1;66	66	7.8208	5.6665	6.1936	5.7477	5.1031	6.3861	8.1796	6.0525	5.0819	7.1994	7.0856	7.2083	6.3111	6.0177	5.8071	8.1325	6.1707	6.5662	4.2203	6.537	10.5187	6.293	7.331	7.9307	7.4083	5.6305	8.212	5.4459	6.6679	8.2921	6.7643	7.2139	7.2137	7.5794	5.804	7.2453	4.889	6.6225	6.7707	5.9853	5.4363	5.3761	6.5783	6.6621	7.3837	6.1544	7.0691	6.4031	5.9575	7.083	6.6548	6.0374	7.1175	6.5872	7.6184	5.5826	6.0376	7.0603	6.2329	6.3663	6.2263	9.9808	8.0545	7.3187	7.7003	5.8362	5.4751	6.9682	8.6187	8.4482	5.4249	6.2456	8.0449	7.1215	6.9806	6.7718	10.8855	7.0627	7.8691	8.0844	6.4197	4.437	7.9393	8.8769
PF3D7_0324500.mrna5_1	PF3D7_0324500.mrna5_1;67	67	7.7557	7.8289	7.1243	6.7719	6.6988	6.8497	6.8248	8.0717	6.0391	8.431	7.0198	7.0225	5.805	6.6631	6.8447	6.1352	8.2636	7.2397	6.08	7.7398	9.2728	5.88	7.4355	8.7046	7.0915	7.018	6.7634	5.2257	8.353	8.6703	7.8295	7.3946	7.9797	8.2909	5.723	6.038	6.5761	5.8189	7.8749	6.2802	7.2848	6.2752	6.9125	6.6831	7.3579	9.3599	8.9803	7.6887	5.7858	6.8179	6.831	6.755	6.6903	6.6599	7.7093	5.5423	6.3169	7.4753	5.963	7.2251	6.2305	9.7037	8.4632	8.4294	7.3923	6.2604	5.3187	9.0426	6.9932	7.885	5.9179	6.0157	8.614	7.3342	8.3599	7.3337	10.0593	8.726	8.8797	8.1649	7.0888	6.0494	9.194	6.9068
PF3D7_0324500.mrna5_1	PF3D7_0324500.mrna5_1;68	68	8.7614	7.2064	7.1571	7.2912	5.7317	6.9415	6.8484	6.7494	5.2396	9.3676	5.0435	7.5971	6.8694	6.8652	6.9871	5.746	7.1241	7.0145	6.0303	7.5641	8.5761	6.7557	8.7647	7.0879	6.9254	5.5008	6.359	5.0997	7.0454	8.6519	7.6801	8.6399	6.6381	7.2167	5.4162	6.2882	6.9614	6.4441	6.6029	7.3789	8.4589	6.4941	8.4281	5.7856	9.0422	6.1697	7.8668	6.9454	5.3266	6.3386	6.7556	9.0036	6.6004	6.9416	7.4131	6.0314	5.8644	7.5793	5.9423	6.3427	9.9632	9.6479	7.7371	7.0701	8.0049	5.897	5.2961	7.3477	6.6852	8.0474	6.5441	5.8475	8.7894	7.1083	7.2877	9.8769	10.1791	8.327	7.9509	8.8343	7.377	5.8166	7.7711	6.8869
PF3D7_0324500.mrna5_1	PF3D7_0324500.mrna5_1;69	69	7.8912	6.7452	8.6441	6.2841	6.3208	6.6081	7.1241	7.3903	6.219	8.2095	6.4902	7.2349	6.0641	6.6903	6.6267	6.7932	7.4859	5.742	6.0654	8.6219	7.1716	5.7506	6.7305	8.4419	6.8009	4.8982	4.8495	4.8435	8.6622	7.1816	6.4099	6.4665	8.4836	7.1662	5.8176	5.9105	8.0336	5.195	7.1497	6.0056	5.8273	5.2821	8.4651	6.4653	7.6968	5.8532	7.1371	6.8652	6.6321	7.4991	7.0106	9.2942	6.9559	10.7278	7.6826	5.2772	5.7328	7.4868	6.2426	5.8166	9.8437	9.0648	8.8658	9.5198	7.5823	6.4363	5.5466	7.4112	7.3176	8.1003	6.917	6.4486	8.9895	5.5524	7.6526	9.8592	9.855	8.908	9.2272	8.2076	6.9683	6.6095	7.3001	7.7774
PF3D7_0324500.mrna5_1	PF3D7_0324500.mrna5_1;70	70	8.1082	8.677	7.7929	6.8896	6.2286	7.3228	7.2457	7.2374	6.9158	8.4574	6.5612	6.238	6.0963	6.4428	7.0454	6.2698	7.7591	7.0234	6.3813	8.8547	9.4057	7.6157	6.3602	7.6843	6.9726	6.1827	5.9369	6.0987	9.0604	8.1557	6.812	5.432	7.5192	7.3275	5.8909	5.2525	7.9832	6.0475	6.9518	7.7971	11.4435	6.079	11.9516	6.1908	7.2784	6.6897	6.5517	6.7415	5.1985	7.3207	6.4311	11.7256	6.5715	10.2587	8.0679	6.0123	6.594	7.3267	5.8597	6.0507	10.7605	9.4951	12.2161	6.3735	7.4564	6.6026	5.2102	7.4371	6.5339	8.414	5.9623	6.4381	8.0442	6.1721	7.0327	10.7673	10.4279	11.7316	7.694	7.713	6.5595	6.3523	7.6806	7.4475
PF3D7_0324500.mrna5_1	PF3D7_0324500.mrna5_1;73	73	7.1123	5.5957	6.0579	5.3968	4.6887	6.8213	6.1719	5.7328	4.7186	7.9899	6.2263	5.2566	5.7211	4.5987	6.4356	6.0074	5.8074	1.856	5.3712	6.998	6.1528	5.7795	5.6112	6.919	6.3654	4.6775	4.9653	4.8156	7.3236	6.3992000000000004	5.8412	4.6525	6.7665	5.4094	5.7745	5.0215	6.8318	5.4005	6.2504	5.7618	6.0691	5.7774	6.1235	6.0572	5.7687	5.5119	6.2512	6.8353	5.7096	5.3388	5.353	5.7065	5.0815	7.4128	5.2044	6.3462	4.5046	6.7791	5.9662	5.7296	6.4173	6.5429	5.1566	5.2095	5.6404	5.8435	5.5641	6.6033	7.4939	6.1001	4.5928	5.3049	5.7471	5.1595	5.1953	6.4717	7.5636	5.9371	6.2254	6.083	5.1272	5.2983	6.1373	6.9595
PF3D7_0324500.mrna5_1	PF3D7_0324500.mrna5_1;74	74	7.2396	5.3954	5.726	5.6106	5.8985	5.8135	4.6542	5.3223	3.2555	6.8773	5.6118	3.8022	5.2199	3.4033	5.6966	5.3176	6.1552	4.3889	4.0522	6.2852	5.9004	5.3277	5.4033	6.52	5.4935	4.7115	4.9937	6.2178	6.319	6.5523	5.8331	5.5056	6.6331	5.7501	5.0063	5.1198	6.416	5.6256	5.7592	5.1546	5.3205	4.6781	5.2479	5.6596	6.0745	5.6026	5.3384	5.86	4.1375	6.3684	5.79	5.8522	3.6588	6.4021	4.8615	5.5877	3.8649	5.3927	5.5613	4.8615	6.923	5.7769	4.735	3.7866	5.098	5.6038	4.6235	5.347	6.6226	6.8277	3.8084	5.7879	6.7545	4.5826	4.5279	6.025	6.5948	5.6011	5.8467	5.7129	5.281	5.246	5.0505	6.2647
PF3D7_0324500.mrna5_1	PF3D7_0324500.mrna5_1;75	75	9.4585	5.5783	5.1247	5.9625	5.4861	5.8926	5.8184	5.3041	4.5922	10.0944	7.3866	4.6673	4.7252	2.9088	6.0226	4.7469	6.4074	5.2765	5.2668	7.348	6.1361	6.2523	5.3406	5.8652	5.649	5.195	4.4841	4.7241	7.0702	6.5622	6.9444	4.2055	6.2048	5.7592	5.0862	4.2683	5.4158	6.0708	5.9563	4.4744	5.1102	3.8309	7.0346	7.5494	9.424	5.1595	6.5225	6.0288	5.7965	4.6171	5.9732	5.9667	6.0843	7.2805	5.4131	5.7743	5.0566	6.8449	5.7401	5.1301	6.635	5.9314	5.745	5.0917	5.407	4.6707	5.0985	6.7153	6.8139	5.2269	5.2536	4.8293	6.2396	6.3336	5.2361	6.4714	8.6117	5.5398	5.7605	5.6882	4.8186	4.6288	6.3789	7.2379
PF3D7_0324500.mrna5_1	PF3D7_0324500.mrna5_1;76	76	8.1882	5.9081	5.6999	5.8738	4.6848	4.5583	4.812	0.9709	4.1946	9.2728	5.3052	5.5273	5.4741	4.5814	6.111	6.0957	5.3985	3.9681	5.6296	6.6564	6.2655	6.031	5.5075	7.1394	5.6326	1.8992	3.9579	5.7884	7.3223	6.6518	6.4491	5.3349	6.9622	5.649	4.6253	3.1859	5.8169	5.575	5.797	5.9591	4.8227	5.1334	6.0566	6.9531	7.5106	5.4043	5.4906	6.7309	5.0268	4.3505	5.3726	5.8758	4.7955	6.0079	5.0308	4.9736	5.441	6.57	5.6873	4.8374	6.7483	5.7795	3.8349	5.1102	5.4107	5.9544	5.1655	5.9889	7.4113	6.1062	4.6118	5.0413	6.6017	5.3663	5.0148	6.3633	7.0274	6.2219	6.0204	5.2876	4.9439	5.025	4.627	6.7286
PF3D7_0324500.mrna5_1	PF3D7_0324500.mrna5_1;77	77	6.7505	5.8585	4.9406	6.4838	6.0507	5.7385	5.2219	5.1518	3.0409	6.3827	5.1189	5.348	5.5226	5.3851	5.9208	5.2215	5.2188	4.9736	6.0204	6.4856	6.1447	6.0317	6.2219	8.1989	4.4581	4.749	3.8866	4.9486	6.6398	6.0453	5.9544	4.6282	6.1867	5.9803	5.3452	2.6323	5.7214	7.2851	6.0953	4.3406	4.254	4.701	5.5981	6.5388	5.7549	3.9326	5.9373	5.2234	4.9411	5.804	5.0785	5.8814	3.7623	5.9787	4.3674	5.0391	5.5097	6.2217	5.6444	5.2196	6.6575	6.1789	5.6011	5.4283	5.7957	4.6294	4.5589	5.8782	7.4405	6.1843	3.3491	5.0343	6.4358	5.151	6.1967	7.0807	7.0028	5.98	6.71	6.5798	5.7046	5.6378	6.1133	7.2959
PF3D7_0324500.mrna5_1	PF3D7_0324500.mrna5_1;78	78	6.8998	5.8472	5.1289	5.3837	5.3923	6.045	5.384	5.5759	4.6938	6.8102	5.9715	5.5942	5.5622	3.2063	6.1835	5.2012	5.489	4.8525	5.4896	6.6118	5.9305	6.0678	4.8605	6.3519	5.1064	2.9542	4.319	4.1843	7.2946	6.6907	7.2069	4.4731	6.4005	5.6185	5.9364	3.5729	6.0678	4.9873	5.7112	3.4449	5.5429	5.1363	5.3078	6.1391	5.839	5.5786	5.5454	6.454	4.9463	5.3226	5.6091	5.3726	5.2532	6.3947	4.1835	6.0555	5.288	5.9355	5.732	6.3947	6.6088	6.7576	5.9766	5.1052	5.9269	4.8374	4.126	5.3632	7.6442	5.8931	4.8006	5.3122	6.188	5.4393	5.8622	6.501	6.6645	6.6533	7.0676	6.0224	5.2957	4.1218	5.7049	7.9054
PF3D7_0324500.mrna5_1	PF3D7_0324500.mrna5_1;104	104	6.3815	6.1534	5.1383	6.3001	5.784	5.1819	5.4128	4.5589	5.4832	6.5116	5.5116	5.5116	5.5014	4.2365	6.312	5.4578	5.1643	3.742	5.2544	6.9566	5.0121	6.6079	5.5883	4.9392	4.6369	5.1432	4.3778	5.306	6.4315	6.0215	5.9172	3.3716	5.2024	3.8748	5.1194	4.0409	5.0635	5.0246	5.3441	4.6525	4.9026	6.1987	5.5674	5.7109	6.1016	4.7252	5.7897	5.8245	5.1526	5.488	5.6795	4.5826	4.3681	5.2005	5.7225	5.6427	4.2055	5.4326	5.2615	4.9584	5.8286	5.9864	5.354	5.6415	4.8405	5.6837	3.8369	5.6106	7.3273	6.6996	4.1152	5.4439	5.2987	5.5753	5.8286	5.9035	6.3174	6.3315	6.6584	5.935	4.9155	4.5103	5.1989	7.5892
PF3D7_0324500.mrna5_1	PF3D7_0324500.mrna5_1;105	105	6.4507	5.5059	5.7732	6.094	4.4931	5.6585	4.7527	5.8726	4.4383	6.9311	4.6639	5.3961	5.3851	3.06	5.3903	5.2304	4.3618	5.0157	5.9477	7.063	6.2483	5.709	5.2627	4.8258	4.7671	5.3851	4.0321	4.765	6.5561	6.0798	6.6375	4.9846	5.4525	5.4545	5.3208	3.9616	5.5789	6.3978	5.6381	5.2384	5.7824	4.849	4.756	6.2003	5.0197	5.0339	5.1073	5.916	5.2563	3.7214	5.9825	5.3323	2.5777	5.9549	5.7557	4.5963	5.4446	5.9586	5.4683	4.2517	4.4053	6.5146	5.3477	5.367	5.2091	4.5613	4.1643	5.1194	7.7578	3.7398	4.3391	4.6369	5.8066	4.6513	5.4774	5.8387	5.9905	6.339	6.7712	5.7463	4.9217	3.9791	6.4034	7.9784
PF3D7_0324500.mrna5_1	PF3D7_0324500.mrna5_1;106	106	6.6538	5.4333	5.847	5.366	4.1432	5.5429	5.5081	5.1268	4.0985	6.3551	5.2075	6.4609	4.5429	5.0725	5.384	6.09	4.854	4.5607	4.7819	6.7156	5.5407	5.1481	5.1461	5.7999	5.5478	5.3041	5.2265	5.2036	6.672	5.7415	6.1114	5.4202	5.7347	4.9533	4.9681	4.8987	4.4141	5.7279	6.0646	4.228	4.7252	4.4529	5.6775	4.2824	5.0036	3.0409	5.9265	5.9782	5.2787	4.717	4.8997	5.4816	4.1659	7.3382	5.0751	4.7586	4.1835	6.3891	6.2496	5.9591	5.2323	7.0675	5.0509	4.0635	4.1135	4.0197	4.6904	5.5144	7.6594	4.4757	4.7425	5.3944	5.9423	5.546	5.594	5.953	6.7566	6.7927	7.7938	5.7926	5.0985	4.1779	5.7219	7.1996
PF3D7_0324500.mrna5_1	PF3D7_0324500.mrna5_1;107	107	6.2739	5.4555	4.2334	5.3345	4.3455	5.9862	5.516	4.1001	4.9069	5.714	4.3985	5.5094	6.1154	3.98	7.0064	5.5027	5.126	4.1595	6.0148	6.1365	6.7814	6.0783	5.4326	5.2791	5.701	4.9355	5.142	5.4406	7.0346	6.822	6.5564	5.1048	3.6264	5.5491	3.9231	4.7398	5.0613	5.5792	6.7039	4.917	5.0483	4.504	5.4026	5.6314	5.1235	4.0479	5.1898	7.4779	5.522	4.8253	4.8987	5.5844	6.5297	7.0376	4.7782	5.5132	4.9189	5.1755	5.2713	5.6562	5.7007	6.3334	5.3674	4.7361	5.2675	6.1058	4.6548	9.7182	8.5556	5.4686	3.7845	6.1127	5.2675	5.5207	5.9658	5.9679	6.982	8.1642	6.9029	5.0596	4.7131	4.6392	9.7228	8.5177
PF3D7_0324500.mrna5_1	PF3D7_0324500.mrna5_1;108	108	5.6229	5.8617	5.6648	5.3413	4.3964	5.5531	5.3381	4.8012	1.3219	5.1583	5.2728	7.6961	5.2983	4.0626	4.488	4.116	4.89	4.4236	5.6781	5.9488	4.8068	5.3399	4.7835	4.6843	5.2005	4.4502	5.2464	5.7007	5.9381	6.0041	5.8377	2.211	4.7735	5.6899	3.9837	5.0968	5.5292	4.1243	5.2585	5.2839	5.0802	4.1235	5.0925	5.0112	5.4148	4.8992000000000004	6.0328	6.2544	7.2355	5.5072	5.2566	5.701	3.9069	5.9406	4.6954	4.9274	4.5515	5.2203	6.0339	5.8977	5.7947	6.4891	4.6679	6.1324	4.5527	5.1218	4.8525	5.8012	6.4586	4.1811	3.6679	6.3418	5.3466	6.1888	6.8699	5.1359	6.8621	4.848	6.8429	5.6238	5.7415	4.3016	6.6079	7.1391
PF3D7_0324500.mrna5_1	PF3D7_0324500.mrna5_1;109	109	6.1857	5.7244	5.1843	5.7236	3.9107	5.3988	4.4906	3.9165	3.4195	4.8768	5.3172	8.1244	5.6223	4.4463	4.717	4.3764	5.153	4.3526	4.3674	5.8497	6.1123	6.0995	5.1942	4.852	5.2828	3.2645	4.9303	3.957	5.5248	5.2141	5.7407	5.735	4.4316	5.7509	4.3923	5.0072	2.9165	5.6528	5.2422	4.488	4.7038	3.7038	5.2716	4.9754	5.9006	5.382	6.5353	5.4912	5.9098	4.3205	5.466	5.4162	3.7247	5.1218	5.694	3.5981	5.0405	6.3116	5.5478	6.7392	5.3501	5.6741	5.9112	5.9146	6.3147	4.5583	5.8755	5.3041	7.0319	6.0525	5.3074	5.1855	6.4028	5.5738	6.009	4.3547	7.5013	4.8836	6.8227	6.4709	5.2965	5.3183	5.8133	8.3062
PF3D7_0324500.mrna5_1	PF3D7_0324500.mrna5_1;110	110	6.1548	4.9607	3.6531	5.4429	4.957	4.8924	4.8485	3.4141	2.6531	4.7897	4.5103	6.0054	5.1554	4.0444	4.4383	5.3565	5.5841	3.8115	5.3847	6.6814	5.7541	5.5469	5.5564	6.6585	4.6949	4.6334	4.8022	4.9481	6.4632	4.7328	5.366	4.3198	5.1894	4.6871	4.8222	4.5466	4.5741	4.4482	5.1639	4.4803	3.6848	3.8359	5.889	4.6076	4.5638	3.6159	5.3377	5.2472	5.4542	3.8125	5.098	5.3681	4.2456	5.3872	4.8615	5.5723	4.969	5.9549	5.9033	5.9964	5.7835	6.4524	4.1946	6.1761	4.2126	5.4094	4.3957	4.8202	7.6942	6.3413	5.1823	5.1243	5.2048	6.0781	7.1773	5.3399	6.4499	5.6574	5.7879	5.9563	6.0272	4.3327	6.0422	7.6319
PF3D7_0324500.mrna5_1	PF3D7_0324500.mrna5_1;111	111	6.2885	5.1566	5.1783	4.4983	4.7485	4.6588	5.0657	4.7236	4.1127	6.94	5.4114	9.4723	5.634	5.0365	6.0239	5.5552	5.9759	4.8997	5.5011	6.5774	5.9148	6.0067	6.191	5.647	6.5995	4.3861	5.5925	5.8359	6.0923	6.2112	6.1623	5.1371	5.3052	6.6609	5.5472	6.0173	4.3882	5.8733	5.8043	4.6932	5.2106	4.5945	4.557	4.6633	5.4269	4.4725	5.643	6.5407	6.0807	4.0259	5.7986	5.0925	4.6536	8.4019	5.6985	5.3927	5.6241	5.3448	5.4426	6.6747	6.487	6.2576	5.8153	6.3391	5.3212	8.8297	5.1027	5.8349	6.6642	5.0032	6.2561	5.9322	5.1247	5.8856	6.7397	6.2608	7.3795	5.3491	6.3735	5.384	8.8571	5.4568	5.738	6.8139
PF3D7_0324500.mrna5_1	PF3D7_0324500.mrna5_1;117	117	8.0428	5.4822	5.4761	4.847	5.2211	3.6029	6.1603	3.6993	2.7613	7.7673	5.5494	5.8753	4.2118	2.926	5.2441	4.8977	6.002	5.383	6.1619	5.033	5.477	5.1938	5.7442	4.5141	4.8748	3.6427	5.2694	5.1599	5.7396	6.2532	5.6047	5.6317	5.2828	5.5708	4.8689	4.934	4.7236	6.4074	6.0052	4.8953	5.3971	3.7856	5.3558	4.7175	6.508	4.3491	5.8532	5.3995	4.1731	5.7057	5.9905	4.6076	4.3716	5.1428	5.1562	4.8001	5.4084	6.3637	5.057	4.8135	5.4283	6.588	5.8283	5.5211	5.4009	6.3103	4.8664	5.067	4.4575	5.3937	4.6696	5.2634	7.0689	5.3012	4.5601	5.4806	8.4683	5.1942	6.0757	5.0925	5.8457	5.8831	6.4681	5.3583
PF3D7_0324500.mrna5_1	PF3D7_0324500.mrna5_1;118	118	8.4551	5.0246	5.6215	4.9222	4.3519	5.3854	4.2638	4.382	4.7027	8.5807	4.218	5.9395	4.5674	4.9284	5.7137	4.8176	5.5441	5.3519	5.1391	4.6904	4.856	4.8369	5.7677	5.0295	5.3074	4.4796	4.8625	5.0587	5.8452	6.4497	3.9754	6.2475	5.0708	5.6662	4.5398	3.5447	5.2839	5.0457	5.6064	4.2854	6.0455	2.6826	4.8977	5.3523	7.2845	5.0325	5.0483	6.3316	4.6758	5.4429	6.0061	5.3509	4.373	5.7159	5.0951	5.5738	5.4535	5.5333	4.853	4.6352	4.5336	6.3076	6.4356	5.3031	5.7474	6.0633	4.8875	5.0781	5.3441	4.9658	4.4861	4.9355	7.3889	5.5056	4.5336	5.6859	7.9623	5.6907	6.1426	5.5289	6.2028	6.0067	5.3837	5.3847
PF3D7_0324500.mrna5_1	PF3D7_0324500.mrna5_1;119	119	8.3794	5.5886	5.1489	5.3045	4.1408	5.2346	5.3754	4.6656	3.2869	8.4018	5.4828	5.8562	4.7592	4.1359	4.7285	6.1593	4.8856	3.3262	5.392	5.7007	6.524	4.0312	5.9088	4.851	5.3038	2.5801	5.3621	5.0457	6.1471	6.6838	5.7677	4.8319	3.9184	5.784	4.6982	3.9523	4.3785	4.848	6.552	4.1835	5.5945	4.3234	5.7271	3.7071	6.8037	4.7618	6.0885	6.9983	3.2555	6.3098	6.4167	4.3327	2.9891	5.3736	5.3632	3.1127	4.0108	5.1001	6.0367	4.5242000000000004	5.3085	7.2615	7.0651	6.3754	4.903	6.1873	5.4128	4.2668	4.4718	4.8243	4.4912	5.2739	6.8639	4.7285	5.1131	4.6235	7.7763	6.0002	6.0336	4.9736	5.8987	6.751	6.127	5.8422
PF3D7_0324500.mrna5_1	PF3D7_0324500.mrna5_1;120	120	8.1863	6.0464	5.366	5.5984	5.2071	5.5326	5.1164	6.4421	4.7415	7.8876	5.3992000000000004	5.1098	4.9662	4.3234	5.2761	5.9395	5.1375	5.2547	5.0798	6.5537	6.7248	3.7225	6.9128	4.541	5.5518	2.5084	4.3484	5.3143	6.9572	5.51	4.3313	5.441	4.0592	5.8907	4.04	6.5433	5.323	5.1043	6.1352	5.3565	5.5248	3.942	4.7495	4.0505	5.9143	5.5696	5.9658	6.2174	5.111	5.3618	6.2355	5.9699	3.9392	5.7493	5.1843	4.7279	5.4621	7.1627	5.6314	4.1723	5.7208	6.6629	6.6266	5.6588	4.7071	6.1221	6.0264	5.4482	5.855	4.6809	5.021	5.3992000000000004	7.3694	5.3005	5.318	5.0592	8.0778	5.6235	6.2091	5.5583	5.5094	5.9982	5.7101	3.3771
PF3D7_0324600.mrna2_1	PF3D7_0324600.mrna2_1;196	196	6.0016	5.9224	5.1775	5.1863	5.7918	5	5.8887	5.7779	8.1408	5.0148	6.2371	1.856	5.1198	4.9625	5.99	6.12	6.2785	5.1643	3.98	7.0808	6.243	4.0824	3.3813	5.847	5.2832	4.6467	5.8089	5.6064	6.3558	5.8755	6.3009	1.6135	6.134	4.8841	3.9891	5.3607	5.2157	5.6568	5.0583	4.6323	5.3118	4.9317	6.8471	5.9844	6.2649	5.272	5.266	5.7173	4.6473	5.8422	6.1125	6.0745	4.2876	5.91	6.6045	4.14	5.1428	5.4835	4.7208	6.6861	5.1247	8.3407	8.9811	5.3999	6.0909	5.9814	5.7743	5.5435	8.7062	6.0356	4.4673	5.6026	6.4007	4.9359	7.0896	5.4819	8.114	8.3921	6.5226	6.1669	5.8773	6.0875	5.887	9.4643
PF3D7_0324600.mrna2_1	PF3D7_0324600.mrna2_1;197	197	5.5865	4.8166	5.9136	4.9331	4.557	5.4578	6.1767	5.6918	4.6029	5.6857	8.1012	5.0448	4.7835	4.4731	3.85	5.2327	6.1377	4.8679	5.4722	6.5878	5.9112	5.8232	6.0834	6.2022	5.4239	2.4828	3.6485	5.6562	5.6991	6.2151	5.1001	5.6736	5.6378	6.1542	3.4555	4.756	4.6713	5.1566	3.8758	5.5534	4.2884	3.9231	5.8676	5.0041	5.7549	4.2735	5.6608	5.8268	4.1408	5.2817	7.3506	6.2437	4.025	5.6625	5.0836	5.1252	4.8237	6.1056	5.4005	6.1717	5.3743	6.9527	6.3539	4.9709	4.1538	5.4702	4.4155	5.3954	8.1909	5.6112	5.4449	5.1081	5.6404	4.3391	7.3591	6.7325	7.0167	6.7162	6.4022	6.356	5.0887	5	4.9265	7.5516
PF3D7_0324600.mrna2_1	PF3D7_0324600.mrna2_1;198	198	6.7772	6.8457	5.7592	6.1221	5.6378	5.6273	6.233	5.7065	3.9991	6.4474	5.5744	4.8354	5.3799	0.7991	5.1867	6.0868	5.9338	5.6918	4.3799	6.5122	5.1863	5.1997	6.1835	6.0873	4.4816	4.8664	6.1127	5.7344	6.8204	6.1857	6.2889	4.8807	5.8642	6.1595	5.8017	3.7602	4.5166	5.7425	5.9526	5.5531	4.6673	3.943	5.6467	5.1152	6.007	9.8867	6.7002	5.9905	4.5329	6.7577	5.4963	6.683	2.9616	6.0306	4.6707	8.9332	5.0802	5.7175	5.2623	7.2238	8.3511	7.8183	5.9537	5.5068	7.1554	6.3045	5.0963	5.1387	8.5943	5.4343	6.4443	5.8844	6.7752	5.5768	7.1299	8.2704	7.438	6.3611	6.2743	6.8829	7.1085	5.0067	5.5011	9.0055
PF3D7_0324600.mrna2_1	PF3D7_0324600.mrna2_1;199	199	7.04	7.8111	8.3128	5.995	4.8253	5.7509	6.7786	7.0787	4.7479	7.6146	5.9467	5.8696	6.114	5.1643	5.995	6.8015	7.4668	6.544	4.9579	5.8951	6.1795	5.1655	4.2653	6.0928	5.3402	5.4476	4.3778	4.8425	6.5022	7.2699	6.8807	4.5975	5.5166	6.3298	4.4764	3.8649	5.4313	6.327	5.8982	7.9369	4.4039	4.025	7.0377	6.0088	5.9873	6.0306	4.4963	5.9521	4.7164	4.254	5.8897	7.8349	5.5871	5.7986	5.2724	4.7787	4.541	6.0208	5.4326	8.1592	5.5367	8.6383	6.4914	5.0281	5.2551	6.2353	4.4039	4.7236	6.1127	5.7447	3.5729	5.2032	6.9239	6.105	7.2262	5.4899	8.5577	6.6434	6.2529	6.4767	6.5329	4.8237	6.1428	4.6473
PF3D7_0324600.mrna2_1	PF3D7_0324600.mrna2_1;200	200	6.7489	5.6334	7.3957	7.833	4.8068	5.1371	7.1669	7.3477	6.0152	7.2783	9.298	7.3012	8.4731	5.2254	5.1791	6.6042	7.9533	5.3298	5.0356	7.8782	5.9605	5.3208	6.5211	4.439	5.3933	4.7159	4.4944	5.0832	7.9415	5.8649	7.1903	6.1591	3.3519	6.5738	5	3.0652	4.9495	6.1821	7.536	6.2559	4.9667	2.926	5.1538	5.314	6.6631	4.2876	6.6295	8.5276	4.257	5.0605	5.3579	5.5094	6.3961	6.0228	5.6473	3.144	5.3771	6.1387	6.1064	5.9095	5.4679	8.4527	8.2873	6.464	5.9222	8.841	4.4712	5.4992	5.1247	7.8576	4.6696	5.3198	7.0205	6.0516	6.0321	5.0108	9.0228	7.9412	6.4888	6.6289	8.5455	4.6017	6.0851	4.8505
PF3D7_0324600.mrna2_1	PF3D7_0324600.mrna2_1;201	201	7.2467	6.8442	5.3391	10.7012	6.0457	6.8426	8.0127	9.3194	6.4113	8.5436	6.8611	6.1179	10.6144	6.0936	5.3154	8.0624	9.3799	4.0224	4.5021	10.9249	6.7421	6.1829	13.1877	3.2296	4.89	5.8522	5.878	4.3448	10.304	7.0995	7.3032	13.1199	4.7065	6.253	5.5922	5.8442	5.634	7.7614	5.8672	6.2876	7.8021	4.1334	5.9484	5.7118	8.3189	6.027	7.3957	6.3264	4.5491	5.3374	7.1363	5.8379	6.7006	6.4848	8.6637	4.7076	5.5671	10.6305	8.016	5.2746	5.5723	7.9226	11.3221	8.3075	11.4904	11.6419	5.1819	7.1794	4.1465	7.1704	5.6519	6.1971	12.3527	7.61	5.9982	5.6109	8.882	10.8838	8.5082	11.9663	11.6127	4.8831	8.0039	4.433
PF3D7_0324600.mrna2_1	PF3D7_0324600.mrna2_1;202	202	11.3275	6.1283	5.6456	11.2769	4.6241	6.2042	10.799	7.467	2.5509	12.2198	10.5085	4.8364	10.7273	4.0161	6.8349	12.7754	7.4942	4.332	5.0725	8.194	6.7007	5.986	7.4981	5.7249	6.0444	6.36	6.4145	5.1436	8.0999	6.2557	6.9666	6.0613	4.295	6.9903	5.5376	5.2746	6.731	7.1053	6.0618	5.3216	6.7155	5.3572	6.4856	6.4173	11.2532	5.8654	7.3298	6.6098	4.9955	7.1034	5.7032	6.325	5.5823	6.9933	7.3134	4.5053	5.7123	6.8288	6.0959	2.7355	5.5795	6.0667	9.2082	7.5282	5.8557	9.9581	5.0875	6.1677	6.8186	6.854	3.4168	5.6209	7.4716	6.143	5.4192	5.5326	7.9735	9.4322	7.3866	6.7841	10.0598	5.0032	5.9782	6.4718
PF3D7_0324600.mrna2_1	PF3D7_0324600.mrna2_1;203	203	7.0107	5.4799	6.3505	7.8215	4.4053	6.2553	6.5518	7.2106	3.9718	8.5171	7.3396	5.1223	6.9647	4.3688	5.9359	6.3027	7.4057	3.5692	5.8225	7.1319	6.4507	5.9912	5.9692	6.7272	5.9107	5.3586	7.8917	5.0892	7.147	7.2481	7.5984	4.8992000000000004	5.3473	6.8962	6.5185	6.79	7.7165	8.4272	6.2174	5.8946	5.561	8.4845	6.625	4.7929	6.6278	5.625	8.9131	6.3025	3.9136	6.3749	5.3554	6.7004	5.1914	7.0616	6.4535	4.9941	4.9759	6.6767	5.2716	3.1906	5.0466	7.6323	7.7594	6.746	5.5564	8.3701	6.0849	5.1783	9.5935	6.0644	4.851	4.9435	6.8529	6.4212	4.6456	5.849	8.9259	6.8163	8.2925	7.0127	8.2254	7.2285	6.2217	9.1933
PF3D7_0324600.mrna2_1	PF3D7_0324600.mrna2_1;204	204	5.7104	5.8207	5.4857	6.4875	2.8156	4.7312	5.1739	6.2769	5.0431	6.4727	6.5443	3.841	6.2994	3.6949	4.7098	4.5999	5.7677	3.858	3.5173	5.1338	5	5.1707	6.0201	5.6118	5.6215	5.2784	5.0255	3.862	5.9605	4.9495	5.9495	4.6182	4.7076	5.2102	4.5242000000000004	3.5644	3.5398	8.8987	5.6571	5.3865	5.31	4.0592	5.7137	6.6206	4.5601	5.1465	9.3258	5.8654	5.2192	7.8679	4.9006	4.0081	3.366	5.8836	5.2972	5.0184	4.7986	6.4752	5.5729	5.1355	5.0997	6.1544	7.2872	5.9243	4.7934	7.1029	4.8288	3.3262	5.8654	4.6854	3.7782	5.3771	5.6673	4.4828	4.85	5.0657	6.7806	6.8776	5.5747	5.3477	7.34	4.6798	5.4195	6.3628
PF3D7_0324600.mrna2_1	PF3D7_0324600.mrna2_1;205	205	4.855	3.9231	3.3923	4.8094	3.3978	4.645	5.3129	2.0976	3.6565	4.5472	2.797	4.4094	5.855	3.5484	4.3147	5.1035	4.6076	5.3201	3.2063	4.852	4.9141	3.6124	4.969	2.6088	5.126	3.1522	4.295	4.2728	4.2234	5.4774	5.4067	2.7655	4.5027	3.9155	3.85	2.3896	4.904	7.0594	5.4107	4.4236	4.6668	3.319	1.9523	3.842	3.847	4.9369	7.6446	4.5279	4.6848	5.6929	4.9955	4.8787	4.0959	5.5072	4.7965	4.257	3.9203	5.4591	4.796	3.0942	4.6943	4.5981	5.2346	4.6536	4.4343	5.5388	4.4283	4.8938	3.5398	2.4621	3.8836	4.4983	4.6282	4.6798	5.5619	4.2765	4.8992000000000004	5.3761	5.1965	4.5185	4.6982	3.1779	5.1683	4.1177
PF3D7_0324600.mrna2_1	PF3D7_0324600.mrna2_1;206	206	5.5937	5.5999	6.2961	6.3747	4.9533	5.1719	5.8273	5.292	4.3923	6.588	7.3308	5.0875	6.3735	4.7334	4.3611	4.7071	6.7704	4.6171	3.8718	5.275	5.7425	3.6645	6.4697	5.0303	5.4446	2.98	5.0674	4.756	5.7474	5.3023	5.684	6.2267	4.1522	5.8841	4.6358	4.1285	4.2227	7.7725	5.1635	5.0112	5.4406	3.7301	4.706	5.436	2.5286	4.3161	8.9099	4.8455	4.627	4.8079	4.856	4.5385	4.5963	5.3906	5.931	4.2126	5.2653	5.878	5.4138	4.6235	4.6876	6.2839	6.4757	4.5135	4.5198	7.4714	4.7955	5.2008	5.5656	3.6462	5.202	5.36	6.8917	4.6323	5.4346	4.6456	7.4566	7.1356	4.8948	5.3005	7.7234	4.0993	4.9891	5.4087
PF3D7_0324600.mrna2_1	PF3D7_0324600.mrna2_1;207	207	5.7035	4.5342	6.2974	5.527	3.4343	3.8063	5.3031	4.4841	1.774	6.4947	2.2327	4.0197	4.8968	3.1779	3.9782	4.9274	5.785	3.2063	5.1223	3.3937	5.0652	4.8714	4.4581	4.7824	5.2369	4.106	4.8958	5.2396	4.8232	5.645	5.7942	2.319	4.4731	5.9944	4.0548	4.5747	3.4128	8.0274	6.1003	3.729	4.6392	4.8079	4.673	3.7355	3.5777	5.0312	8.9911	4.0661	3.2172	5.1001	4.8817	4.3074	3.5135	3.8846	5.3771	4.0781	5.0426	5.6126	6.4806	5.3957	5.6064	5.898	5.5807	4.9644	4.5211	6.5815	3.851	4.7871	4.319	4.6294	4.3875	5.0913	4.9383	4.4809	4.8743	4.5173	7.367	4.7782	5.2765	5.2338	6.1512	2.4777	5.2566	5.7863
PF3D7_0324600.mrna2_1	PF3D7_0324600.mrna2_1;208	208	6.1948	4.5945	4.6294	5.0518	4.157	4.6724	5.4479	6.0911	4.0179	6.5794	5.0661	4.2906	5.153	4.3356	4.1961	4.8074	6.5209	4.2203	5.813	5.0751	5.5367	4.3771	4.8151	5.5601	5.1127	3.9727	4.9265	5.4005	5.5954	5.954	6.0025	3.5311	4.6212	5.3854	5.1461	3.8718	3.0993	8.2449	4.3519	4.9841	4.7054	3.7929	4.8043	5.714	4.4053	2.7803	8.608	4.153	4.8027	4.706	5.5509	4.437	5.8268	5.8883	3.5298	4.342	4.9882	4.9317	5.126	5.288	4.4039	6.6067	6.4405	4.7944	4.6029	6.6076	4.3341	5.5091	5.8878	2.6803	4.7334	4.153	5.3161	5.2884	5.796	5.0166	7.6482	6.7122	5.7756	5.3154	6.914	2.7866	4.3526	5.2087
PF3D7_0324600.mrna2_1	PF3D7_0324600.mrna2_1;209	209	6.3083	5.6985	6.0457	5.9465	8.9599	4.7247	5.6073	6.7394	8.4619	7.0654	5.2769	3.7148	5.0845	8.869	4.0303	5.2581	6.8726	3.6859	4.5783	5.6082	5.7942	4.7109	5.0224	3.849	4.7939	4.5091	4.3441	4.7339	5.5573	5.1256	5.3399	2.4673	4.7382	4.6005	4.7554	3.5173	4.8704	8.0884	5.5931	4.7533	5.5659	5.2683	5.263	5.4535	4.4135	8.9293	8.9444	4.9528	4.2517	5.1469	5.285	3.568	4.9054	5.3096	5.367	6.1936	5.1453	4.85	5.826	5.3757	5.7469	7.1456	6.8364	5.8012	5.0665	6.8244	4.116	5.7115	4.7257	5.9521	9.0213	5.8723	5.5604	6.189	4.9026	5.5157	7.8818	6.7164	5.3611	4.85	6.4692	5.2415	4.2472	5.8258
PF3D7_0324600.mrna2_1	PF3D7_0324600.mrna2_1;210	210	4.9681	5.6676	5.77	5.6921	3.1538	3.8135	5.0583	6.2079	4.5916	6.6985	4.3702	4.0268	3.9317	1.111	5.0426	4.5021	6.1418	4.5874	5.8953	4.2342	6.4249	3.0303	3.9579	4.6346	5.2369	5.1973	4.691	5.1359	5.1256	5.7869	5.3201	2.8379	5.2157	5.3537	4.7463	4.2273	6.8878	4.7328	4.7442	5.1177	3.557	4.382	4.7268	4.5392	3.8885	4.1659	6.193	4.915	5.4107	5.9179	4.5229	5.3423	4.3512	5.6407	3.859	4.4482	4.7677	5.8215	5.5053	4.5466	4.86	6.4827	5.8263	6.1214	5.8909	5.8387	3.6299	5.7098	5.6591	5.5248	4.7425	6.1381	5.7897	5.8081	4.8207	4.1102	7.1828	5.2483	5.7727	5.5454	6.1603	3.9486	4.2979	5.876
PF3D7_0324600.mrna2_1	PF3D7_0324600.mrna2_1;211	211	6.3707	5.5925	5.4363	5.5103	3.0374	5.4512	4.6843	6.6018	3.7866	6.4984	3.0841	4.1268	5.0921	2.4983	3.5607	5.9227	6.5236	4.4067	4.9136	5.6366	4.916	5.9095	5.121	4.7554	4.9141	6.1457	4.2196	4.5103	4.7388	5.7214	5.5385	5.4209	4.1938	4.7268	5.3702	4.1659	4.8629	4.9312	5.537	4.4168	5.6413	4.1667	4.9303	4.7929	4.9959	4.5248	6.5486	5.0281	4.1898	4.7409	5.6076	5.5635	4.1243	5.7968	4.4757	4.0409	5.4935	5.5993	5.6433	5.1906	5.0374	6.115	5.3639	5.4967	5.9021	5.2277	3.7192	4.841	5.266	5.2369	5.1432	5.225	6.5226	5.3284	5.6761	5.6097	8.2761	5.5072	5.1534	5.4276	5.2653	3.7949	5.9148	5.9091
PF3D7_0324800.mrna1_1	PF3D7_0324800.mrna1_1;1	1	5.6516	4.7301	4.8324	4.7175	1.144	4.3604	4.9117	1.4594	1.406	2.5385	4.5078	2.3813	5.1506	1.9964	3.6381	4.5801	3.857	3.8135	4.3561	3.9364	5.0175	3.278	4.7366	4.1787	5.2063	2.4356	4.7469	3.9809	4.4841	5.464	4.9837	3.5385	4.3198	4.4581	4.2787	4.1554	3.7323	4.4777	4.4614	3.585	3.4634	3.5072	4.6421	3.9364	4.7334	3.3827	4.7897	4.7756	4.3477	3.942	5.1767	4.0444	3.0514	4.8555	3.1859	3.228	5.0717	5.4131	5.2091	4.1922	5.5176	5.0631	5.2067	4.4522	5.5494	5.2296	4.4162	4.9754	3.0303	4.3554	3.6206	3.1875	4.3519	4.7613	5.1247	4.6871	5.904	4.3082	4.9317	4.4944	5.1181	3.1635	5.3628	4.4874
PF3D7_0324800.mrna1_1	PF3D7_0324800.mrna1_1;2	2	5.6132	5.581	5.1603	5.4232	4.2479	3.5361	5.4005	3.7918	1.4647	4.4983	4.8037	2.4906	3.6893	1.7137	3.1194	4.3434	5.0717	3.101	3.2494	4.8068	4.8222	4.0435	4.4796	4.6702	5.5853	4.3688	2.9542	5.1493	4.6876	5.1875	5.4822	2.9467	3.7214	4.3526	3.1043	2.8699	2.266	4.4515	4.3448	3.6859	4.2472	4.1169	4.2623	4.7554	3.26	4.8314	3.6519	6.6682	4.2555	3.7323	4.8181	3.6159	3.2839	5.3277	4.0179	3.9681	4.6317	4.4141	4.5046	2.2869	4.7639	5.0963	5.7735	4.8836	4.319	4.3736	2.6017	4.8575	4.2211	4.1819	3.9533	4.7814	4.7772	5.5744	4.2817	4.7517	6.0721	5.4621	5.2059	3.2296	4.0259	1.903	5.0832	4.9312
PF3D7_0324800.mrna1_1	PF3D7_0324800.mrna1_1;3	3	4.8364	4.7225	4.8753	4.0858	3.4995	5.0531	5.4446	3.6076	0	5.0343	3.5922	4.0152	5.0103	2.6554	4.1102	5.2802	5.2802	3.4046	4.5261	4.6288	5.4336	4.4168	3.9269	4.9584	4.8714	1.7949	3.0807	4.1449	4.1946	4.6651	5.6264	2.2357	3.7866	3.1043	3.5934	1.9672	4.3212	4.4893	4.2494	3.3406	4.2735	3.6893	4.8053	2.4906	3.717	3.9079	3.1177	3.5286	3.1457	3.7071	4.5103	5.1018	2.257	3.1953	4.9635	3.0514	4.0514	4.4841	4.9653	4.4731	4.7214	4.1898	4.3212	5.5668	2.1506	4.9796	4.7404	4.9103	4.8405	4.4957	2.8934	5.1309	4.0409	3.85	4.4443	3.905	5.7304	4.1375	4.7903	4.14	5.0466	4.4976	5.0303	4.0644
PF3D7_0324800.mrna1_1	PF3D7_0324800.mrna1_1;4	4	5.1202	4.4463	5.111	4.3241	1.157	3.5717	4.957	2.6645	3.3001	4.0909	4.6206	4.1177	4.1953	1.669	1.7225	5.2246	4.4012	3.9193	4.7382	3.3547	4.6041	4.7981	6.065	4.3125	3.359	3.2645	4.0738	2.9203	3.1506	4.5367	5.6235	4.7975	4.5892	4.7517	4.7214	3.6064	4.5116	4.8445	6.0925	2.943	4.4906	3.3771	2.8135	0.8319	4.1914	3.4463	4.4841	4.8253	3.5705	2.846	4.1152	4.2342	2.905	3.7866	3.957	4.4316	3.9809	5.0682	5.4155	3.6064	5.1631	4.6882	2.6803	4.6328	3.7517	4.354	5.1831	4.1739	1.774	3.4046	2.6392	4.5601	3.4555	4.3427	5.3719	4.7729	5.2517	4.6859	4.541	3.4087	4.3985	1.6415	2.0215	4.017
PF3D7_0324800.mrna1_1	PF3D7_0324800.mrna1_1;5	5	4.7027	4.8084	4.251	4.696	3.3132	4.5416	4.6628	3.3896	3.7148	5.2426	4.9174	4.1432	4.6029	3.85	3.0179	5.4561	4.7409	4.4906	3.8728	4.9754	4.5625	4.4796	5.6921	2.1699	4.8084	4.5416	3.3785	4.5644	5.4673	6.0794	5.497	2.1077	3.269	4.5423	3.729	2.1795	2.5874	4.1675	5.4692	3.541	3.3757	4.1914	3.6076	3.8953	2.7866	4.8733	4.9212	4.5292	4.218	4.1771	5.4783	3.437	3.9021	4.9054	4.1651	5.314	3.742	4.0583	4.4101	3.3702	4.3674	3.9873	2.1667	5.0501	4.0277	4.8135	4.9514	3.3951	4.121	4.6536	5.106	4.5844	4.5242000000000004	3.4893	5.0085	5.151	5.1659	4.7897	5.4663	4.1514	4.7671	3.9764	5.1293	5.1396
PF3D7_0324800.mrna1_1	PF3D7_0324800.mrna1_1;6	6	6.0139	4.1938	4.9098	4.3646	2.4828	2.854	3.5398	2.8817	1.4168	4.5898	3.7835	2.8176	4.6645	2.5135	3.7814	5.0099	3.9231	2.8339	3.7344	3.4699	4.9093	3.3363	4.846	3.1408	4.5354	3.4046	3.0976	4.5747	4.5656	3.9991	4.0259	3.6736	4.3909	3.9326	4.6177	3.479	4.5595	4.3632	4.8753	4.0206	3.1843	3.9079	4.3526	3.4074	1.926	3.4289	4.3681	4.3896	3.269	3.1043	4.9551	3.4725	3.4542	4.228	2.9873	2.6206	3.211	5.1918	5.1942	5.2817	3.7082	4.3526	4.1922	4.1489	3.5148	4.9439	2.1408	4.6588	4.4107	3.9973	2.3103	4.8465	2.9819	4.8166	4.5229	4.6188	5.0509	2.4957	5.0396	3.859	4.0951	3.8217	3.6439	4.8802
PF3D7_0324800.mrna1_1	PF3D7_0324800.mrna1_1;7	7	4.565	5.2445	4.9112	4.5223	3.2048	4.0117	4.9001	4.7871	2.0841	3.8309	4.6112	3.1144	4.2772	0.4114	4.784	4.2304	4.5348	3.278	3.3205	3.3477	4.855	1.7225	4.4101	3.9326	4.6764	3.7824	3.3147	3.7803	4.98	3.7344	5.323	2.1177	2.4114	4.8197	3.9193	3.275	4.4094	4.332	5.1922	4.9203	4.5021	2.8758	4.4101	5.3082	2.2479	5.1428	2.546	4.2024	3.84	5.0609	4.3125	3.366	2.9317	3.1043	4.5717	4.0152	3.7991	4.8288	5.1595	4.3455	5.4712	4.3505	3.546	4.7856	3.121	4.4744	4.6685	5.2418	4.5856	3.861	4.5478	4.9298	4.1675	5.3089	4.6719	4.3441	4.7252	3.856	5.2091	5.2083	3.5447	2.1043	4.7452	3.8186
PF3D7_0324800.mrna1_1	PF3D7_0324800.mrna1_1;8	8	4.9425	4.3827	3.7527	4.2273	3.9598	3.9533	4.9011	3.6124	0.7485	5.0626	1.9373	4.4489	5.0661	3.9551	4.5509	4.9973	4.6294	2.7463	4.4376	5.0866	5.4155	4.7918	5.1823	4.1627	5.1542	4.3999	2.669	3.7452	4.0566	5.2479	4.9103	2.157	4.2578	4.9355	4.2787	2.9982	4.319	3.9782	4.1489	2.5922	3.4476	3.904	4.0522	4.2517	4.554	4.2118	4.6124	3.9736	3.8728	3.5874	5.2288	4.8699	2.2079	4.8089	3.5148	1.8953	4.5078	4.0268	4.9364	3.3785	4.4686	5.2615	4.5046	4.0461	4.466	5.0117	3.8104	4.7756	5.067	4.0081	3.1827	4.0206	3.7623	3.9681	5.0904	4.4263	5.5656	3.905	6.0637	4.9006	4.7876	4.0866	4.7104	4.7887
PF3D7_0324800.mrna1_1	PF3D7_0324800.mrna1_1;9	9	4.7247	4.8992000000000004	4.8207	4.7366	4.3052	4.9458	5.2001	4.7388	2.7247	3.8104	3.8836	4.6993	4.4303	1.6323	4.3023	4.101	4.9764	1.7225	4.6513	3.6724	4.7192	3.9326	4.8782	1.1506	5.5011	3.568	3.9855	5.0892	4.2876	4.9217	5.6536	3.0772	3.841	3.9579	4.9523	4.3639	3.756	3.9011	4.5644	4.7682	4.6153	3.0635	5.5549	5.2098	4.0626	4.1102	4.0054	4.4336	2.7949	4.0479	3.488	2.7698	2.7549	5.1214	4.1603	4.8718	3.5509	4.9873	5.1506	5.4466	5.1094	4.0435	4.0286	6.0239	2.862	4.6668	2.7093	4.0054	3.3406	3.848	2.8217	4.5862	5.6288	4.861	4.2016	4.437	5.8547	4.935	6.2332	5.3861	4.4101	3.5148	5.0299	3.0233
PF3D7_0324800.mrna1_1	PF3D7_0324800.mrna1_1;10	10	5.3961	5.1615	5.0631	4.1715	4.2071	5.0018	4.8037	1.7225	1.4906	4.4757	4.4323	2.5236	4.5916	2.729	4.9141	5.2292	4.5613	2.8319	3.251	3.4249	5.153	3.7623	3.4249	4.7639	4.6047	3.9745	3.111	4.1102	4.2979	4.6005	5.1289	1.3618	5.1675	4.5046	3.6792	1.0635	3.8227	4.504	4.6194	3.0875	4.2906	4.4128	3.6124	1.5311	0	4.0626	3.847	5.0742	4.6171	3.2869	5.1546	2.8699	4.7109	3.4607	5.3089	3.7645	3.8856	4.0418	5.269	3.0303	4.2219	3.9864	4.2311	4.479	1.7949	4.3764	3.9001	4.1085	4.1309	2.7719	3.904	4.5583	3.5765	4.723	5.4209	5.0772	5.4219	4.4861	5.0959	4.9298	3.6542	3.7485	2.8972	3.8001
PF3D7_0324800.mrna1_1	PF3D7_0324800.mrna1_1;11	11	5.2645	5.5783	5.3933	5.2246	3.742	3.1293	5.0206	0.0286	1.541	2.1043	4.126	4.281	4.9713	1.585	4.3903	4.6719	4.4222	2.7463	3.9819	4.8699	4.5472	4.2087	5.0188	5.1014	4.8575	3.8329	2.8875	3.9174	4.8001	5.0215	4.723	3.5717	2.5033	4.9402	3.5298	2.969	3.5311	2.84	5.1699	4.5329	3.6005	3.6993	4.2334	3.6171	3.4046	4.2593	5.0695	5.5151	4.7965	3.7824	4.9236	4.9887	2.842	4.6702	3.9059	4.9174	4.7554	5.6784	4.3306	5.7621	2.5729	4.6927	4.1342	5.2392	4.2517	4.8192	4.3406	4.696	4.4542	4.4561	3.5945	4.3291	4.0108	4.5692	4.0383	5.151	5.557	5.3778	5.8622	4.5868	4.7186	2.6668	4.2847	4.9231
PF3D7_0324800.mrna1_1	PF3D7_0324800.mrna1_1;12	12	5.4512	5.1611	4.9672	5.3052	1.4436	4.6786	4.9937	2.4383	3.4087	5.9117	5.3611	3.9946	4.8379	3.0704	4.7735	5.5011	4.5771	1.903	4.0418	6.5048	5.5774	5.1926	4.8125	5.3183	5.2048	2.3561	4.6276	5.0904	5.14	5.4259	5.717	4.5717	5.0246	3.2219	4.8171	3.0409	3.6369	3.8063	5.5518	4.1027	5.4449	4.7317	5.4538	3.3103	4.3854	5.3111	3.4515	5.5497	4.6241	4.7923	4.4155	4.0479	2.862	4.2743	4.8929	5.0426	5.2769	4.9787	5.8329	5.5261	4.5254	6.3221	5.1235	5.2943	3.1779	5.31	4.408	5.7993	5.2304	3.2079	4.7887	5.0027	4.861	5.218	5.1882	5.0955	5.753	4.9001	5.3909	3.1276	3.8217	2.8156	4.8084	3.8227
PF3D7_0324800.mrna1_1	PF3D7_0324800.mrna1_1;13	13	6.3118	5.8887	5.5236	4.4822	3.4195	4.6147	6.0367	3.9819	3.8186	5.2961	4.2196	4.1052	5.3778	2.6135	4.2165	4.6662	5.5549	4.1001	5.7952	3.6758	5.5185	5.3363	5.0201	4.7131	4.0764	5.2445	4.2517	5.1098	5.0356	4.6218	5.0972	3.9635	4.9406	5.3107	4.7458	2.1043	4.0687	5.1052	5.4931	4.926	4.9378	4.5515	5.3143	3.5373	4.4738	3.6182	5.0259	3.9174	4.6599	3.7835	4.696	3.6017	3.7803	5.4617000000000004	4.7479	3.6531	3.7004	4.7054	4.8694	4.4019	4.3778	5.8296	4.225	4.9584	4.3944	4.5705	4.3298	2.9964	5.1926	4.1285	4.1875	4.9021	5.2304	5.7255	4.347	4.853	5.8885	5.4249	6.2018	3.9126	4.9312	4.0566	5.225	4.0286
PF3D7_0324800.mrna1_1	PF3D7_0324800.mrna1_1;14	14	5.4963	4.811	4.7098	4.0036	4.0815	6.1204	5.6741	5.0014	4.0081	7.1303	5.0347	3.1763	5.1914	0.4005	4.5148	5.479	5.9946	5.044	2.8817	3.5361	5.1867	5.1603	4.5807	3.2079	5.0139	3.4647	6.4998	3.9231	4.7447	5.9962	5.5333	3.6135	4.8074	5.5283	5.2005	4.8782	3.9928	4.3391	5.1851	3.7366	4.3277	5.4825	4.1603	5.0725	5.1843	5.3114	4.3291	5.0374	5.4039	4.7761	5.2716	4.4575	2.0496	5.5286	4.7692	4.557	4.7312	5.0018	5.6636	3.4803	4.8802	6.2005	2.5435	4.8846	5.0968	4.4951	4.5441	3.3349	3.121	3.7729	5.1574	5.5726	4.4751	5.2449	5.9798	5.4155	6.6731	5.0139	5.0708	5.3327	3.7279	4.4107	5.3505	3.0496
PF3D7_0324800.mrna1_1	PF3D7_0324800.mrna1_1;15	15	5.4538	5.2961	5.1595	5.3071	3.1227	5.8716	5.0479	2.067	2.3868	5.7027	3.856	3.2403	4.0781	2.8258	5.5469	4.4101	5.3501	3.7366	3.861	4.3505	5.6285	4.9828	5.2968	5.3579	3.9991	2.0531	4.2342	4.5638	4.2698	4.0747	5.2566	4.4121	4.5644	5.3537	4.784	3.2615	1.852	3.847	4.8625	4.9941	3.862	4.0807	3.5398	3.6531	4.3526	5.2679	3.6147	4.8812	3.0942	3.0356	5.2048	4.7634	3.9203	4.985	4.2675	5.4459	5.0023	5.6188	5.3205	5.4565	5.2369	5.2795	4.144	4.4995	2.6622	4.2487	2.8053	4.5705	4.6153	2.6622	4.373	4.9444	5.8627	5.7761	5.1882	4.9869	5.5577	4.7181	5.5226	4.6053	3.9991	4.5922	4.1827	2.3045
PF3D7_0324800.mrna1_1	PF3D7_0324800.mrna1_1;16	16	5.8704	4.1318	4.7698	5.0832	4.2373	4.7586	5.6182	5.0947	3.1538	5.3995	2.9709	3.8032	5.6625	0.3448	4.6747	4.4456	6.2374	2.7949	2.9107	2.6736	4.5211	3.3882	4.5717	4.1819	5.4506	4.2994	4.5711	5.4715	4.6949	3.4356	5.0955	3.251	4.4692	5.1297	4.0832	2.7803	3.7377	4.1293	5.4754	2.846	5.4012	4.9584	3.858	3.9533	4.6398	4.1835	4.4581	4.4476	3.4396	4.5423	4.0117	4.6206	4.1739	4.0488	4.61	4.3625	5.1043	4.4175	4.9402	2.7181	4.4263	5.093	4.3262	4.5122	4.2615	4.6229	2.9011	4.2079	4.4725	4.4046	4.5735	4.7506	3.5668	5.0691	4.6893	4.5053	5.438	4.7829	5.2487	3.8738	4.0959	0.0286	4.8982	5.5521
PF3D7_0324800.mrna1_1	PF3D7_0324800.mrna1_1;17	17	5.2055	5.7082	3.849	5.2555	3.0721	5.225	4.7355	5.1424	2.6622	4.2219	2.9891	3.9514	5.1094	2.254	5.5993	5.2664	6.1175	4.5229	3.5874	4.8053	5.7538	1.5945	4.1603	4.7361	4.991	3.0942	4.0108	4.3384	3.851	5.2675	5.5886	2.9616	5.0321	5.3985	3.4542	3.5135	3.2943	3.943	5.3248	4.4957	4.2373	3.0548	5.4692	5.3927	4.839	2.7137	3.5874	4.8733	4.9565	3.4983	4.1035	3.6826	2.4383	4.903	3.4803	5.8672	3.8278	5.0781	5.6197	3.8982	5.432	5.7104	5.0081	5.079	4.3854	4.2994	4.4522	4.8664	3.1027	2.848	4.3082	3.5135	3.7677	4.7666	4.7027	4.8339	5.6893	4.0303	5.6812	3.9542	4.4957	4.3391	4.5801	4.0365
PF3D7_0324800.mrna1_1	PF3D7_0324800.mrna1_1;18	18	5.9588	4.7474	4.9937	4.9973	3.2342	4.7442	5.6323	5.1878	2.5135	5.7546	2.8972	4.2071	4.2048	3.0687	3.9561	5.8505	6.1809	3.9864	4.2196	4.8125	4.9905	4.6645	5.5577	5.0734	4.144	4.0259	4.5957	4.9612	4.9982	5.359	5.2791	3.855	5.2931	5.0997	5.0009	4.5348	3.7388	3.8298	5.4459	4.4983	4.6747	5.1185	5.275	4.8505	5.0717	5.6223	5.0435	4.1747	5.0665	4.0072	5.8622	5.6177	4.0575	5.8255	5.5853	4.4236	4.3681	6.6984	5.6642	5.3579	5.3611	4.8283	4.4816	5.5717	4.0383	5.4373	3.332	5.7339	4.5759	3.9727	5.0246	4.6882	7.7466	5.738	4.8684	4.4906	6.0237	5.3968	5.9828	4.4989	5.189	4.1094	5.9727	4.7814
PF3D7_0324800.mrna1_1	PF3D7_0324800.mrna1_1;19	19	6.4189	5.5251	6.0204	4.3277	2.9855	5.6317	5.8537	7.0331	3.8032	5.4796	4.3009	5.1615	4.9016	1.3219	5.0179	5.3806	7.7891	5.4995	3.8777	5.2525	5.9862	5.8161	5.3466	7.5143	8.1093	5.2215	5.6753	4.7469	5.0665	6.1194	6.7206	3.61	7.2159	7.9477	5.6899	5.3288	5.5469	5.6462	3.9269	4.7398	4.812	5.135	6.2789	4.5656	6.204	4.8094	6.1934	5.0264	5.1611	5.4158	6.2374	5.7336	3.8982	6.0947	6.8566	5.561	4.2787	5.9793	6.2546	5.1763	5.1276	6.1167	5.0193	5.7257	4.7835	5.4906	5.4107	5.1214	5.2373	6.1873	4.9649	4.7897	6.1491	6.1085	6.1597	5.9764	6.1299	5.9062	6.4931	5.6673	4.9846	4.2048	5.8379	5.3306
PF3D7_0324800.mrna1_1	PF3D7_0324800.mrna1_1;20	20	7.5315	6.0734	6.2876	4.6171	4.4995	6.416	7.2334	8.8127	4.4496	6.3602	5.8405	4.9064	5.0405	4.4621	7.2901	5.9416	10.1996	5.3792	4.8679	5.9514	7.4089	4.06	4.7527	5.3491	6.0453	3.1144	5.3851	5.1497	4.9736	6.0527	5.904	3.5273	4.9607	6.258	4.917	3.7856	4.5886	4.5521	4.8359	2.6622	4.228	5.2679	5.2634	4.8217	5.1542	6.013	4.3067	5.2623	5.4806	4.6076	5.1671	5.4091	4.8258	6.0652	4.9505	5.9399	3.9745	4.8644	5.9203	6.5529	5.2502	6.4348	5.2551	3.8679	4.2987	4.7049	4.1489	5.745	5.511	4.4039	5.1396	4.6041	5.862	5.0583	6.6228	5.4748	6.8467	5.6798	5.9537	5.327	6.0272	3.8738	5.5969	6.9154
PF3D7_0324800.mrna1_1	PF3D7_0324800.mrna1_1;21	21	7.2976	5.6622	6.1633	4.0687	4.5223	5.4226	6.2542	6.7545	6.1352	6.8326	5.6837	4.4594	5.4148	3.98	5.7525	5.3995	9.4443	4.2585	5.0466	5.153	6.12	6.0347	5.1169	6.0215	4.8037	5.1751	3.4195	4.6194	5.9231	6.4581	7.5081	2.3896	6.6171	5.4131	3.9021	4.9505	4.7377	4.7751	5.5094	4.9607	5.2426	3.5497	5.8873	5.1989	6.1875	5.2008	5.7637	4.1763	4.8664	5.1671	5.9984	4.6328	3.6369	5.1522	4.582	6.4765	4.9686	5.9336	5.9395	5.7101	6.213	6.4902	5.4941	5.3789	5.3434	3.0108	4.4276	5.4097	4.6843	5.0139	4.9556	5.076	5.9743	6.5821	5.859	5.9953	7.2083	5.5056	5.9941	4.8836	5.6963	5.0942	4.6023	5.8194
PF3D7_0324800.mrna1_1	PF3D7_0324800.mrna1_1;22	22	5.5223	6.1357	5.3027	5.2865	3.9551	6.5385	5.0725	6.312	2.9819	4.8807	5.5738	4.2555	4.62	3.7312	6.3069	5.0993	7.1647	2.8217	3.7442	4.8006	6.4955	4.9369	4.218	4.3226	6.1719	4.6943	5.4111	5.1707	5.0622	6.4338	6.1075	4.7687	2.9709	6.1152	3.7159	4.4867	3.2172	4.8237	5.0819	4.3639	3.1683	4.5509	4.8253	3.1144	5.1771	4.8293	4.9006	6.0755	4.691	4.0557	5.6044	3.9791	4.8777	5.9326	4.5777	5.5841	4.7793	5.4744	6.0629	5.233	4.9932	6.8913	5.2623	4.9607	5.3356	5.464	4.6843	4.7296	5.3537	5.745	5.3356	5.2898	5.1859	5.4715	4.6651	5.3165	7.217	5.6633	5.5604	4.6859	5.4043	3.8063	5.3219	4.5065
PF3D7_0324800.mrna1_1	PF3D7_0324800.mrna1_1;23	23	5.3111	5.5768	5.9383	5.1827	5.5454	5.4074	5.1313	4.4094	4.8237	6.1396	3.479	4.5141	4.5286	3.3334	5.8485	6.1516	4.9575	3.9828	5.3459	4.6977	6.4914	5.5447	4.4162	3.7247	6.0259	4.7268	5.8819	4.5619	5.7578	6.1544	8.1428	3.497	5.9174	6.1119	5.1751	4.6064	4.5429	4.8909	5.1791	4.1293	4.6323	4.2615	5.1052	5.3219	5.1048	5.7388	5.2802	5.2532	5.7051	5.5441	5.6115	5.3147	4.6276	6.1755	5.5616	6.0128	5.3198	4.7808	5.9993	5.0343	5.2559	6.6225	6.2108	4.5632	12.1859	5.4793	5.2288	4.757	5.8397	4.904	5.5091	4.8339	5.7385	5.7586	6.1223	5.2776	8.6878	5.8763	5.5708	12.202	5.9326	4.3576	5.5641	6.297
PF3D7_0324800.mrna1_1	PF3D7_0324800.mrna1_1;24	24	5.6868	6.3051	5.8936	5.3695	4.9565	5.8892	6.023	5.4777	5.8605	6.0887	4.8161	4.9136	5.288	3.6576	5.8804	5.1839	5.8676	4.488	3.7463	4.62	5.6121	4.5267	4.9754	4.5348	6.2536	5.4637	4.8768	4.354	6.2166	5.4525	6.5932	3.859	5.1346	6.7802	5.1546	3.6182	4.6594	4.8084	5.5644	5.3169	4.4276	4.2071	5.6156	4.4751	3.7301	5.1863	5.602	6.6305	3.4686	7.4894	5.6153	5.2713	5.3635	6.5948	5.8602	4.9791	5.1743	5.4725	6.2576	5.1408	5.4845	7.0694	6.2203	5.8146	6.8417	5.2415	5.1922	5.0917	5.5188	5.7565	4.9676	5.7824	6.7308	6.5435	5.6171	5.3165	7.4686	4.5814	5.1436	7.2754	5.4963	5.0219	5.2679	6.9158
PF3D7_0324800.mrna1_1	PF3D7_0324800.mrna1_1;25	25	6.0678	6.9677	5.2106	5.3813	4.8146	5.2861	5.1663	4.7268	5.07	6.0461	6.4429	4.5904	9.2924	3.852	5.3568	5.1289	5.3212	4.8728	3.5423	4.3045	5.3356	5.2615	3.6949	5.4343	5.1973	5.3129	4.7698	4.4087	4.7279	6.0665	6.0821	3.5122	4.9914	5.5438	4.942	5.005	5.4486	4.4725	5.2102	5.8696	2.5311	4.5367	5.4973	5.3384	5.3147	5.0112	5.1739	5.3906	4.1465	4.915	4.9117	5.2653	4.8227	5.8892	5.9523	3.6147	4.5078	4.7317	5.6921	5.7538	5.4168	6.9603	5.4022	5.2199	4.8919	5.5975	5.4286	4.7474	3.5644	4.8738	4.957	4.4841	5.1031	5.1173	5.6124	5.7222	7.5642	4.8048	6.0483	4.3583	6.902	5.6594	5.5741	5.6331
PF3D7_0324800.mrna1_1	PF3D7_0324800.mrna1_1;26	26	5.8746	5.9172	4.9059	5.627	3.8963	4.7339	5.791	4.8146	3.9174	5.3642	5.4306	2.1763	4.7219	2.4594	3.7645	5.2638	4.6253	5.7104	3.9136	4.5229	5.6927	4.6628	4.3896	5.565	5.9467	3.5033	3.5814	3.0514	4.5027	6.1008	6.1363	1.7137	3.6439	5.9771	5.3768	4.673	4.8659	4.7474	4.3103	0.926	3.7897	3.3951	5.2702	4.8384	5.7195	3.5862	3.9662	5.3809	3.4751	4.6253	5.1827	4.4601	6.2761	5.5945	4.3512	4.5229	4.8709	4.4276	5.8709	5.6556	6.2961	6.6505	5.2292	5.6702	5.266	4.6147	4.5103	5.4383	5.8329	4.7208	4.6241	4.5329	4.5564	5.3441	5.9491	5.7076	6.9607	5.5447	5.8061	4.1169	4.9079	5.6023	4.7708	5.594
PF3D7_0324800.mrna1_1	PF3D7_0324800.mrna1_1;27	27	5.5033	5.347	4.7093	5.5323	4.8924	4.7714	7.7714	9.1978	4.0108	4.3667	4.6165	4.8001	4.9298	3.4906	3.6496	5.5119	9.313	4.1851	4.2311	2.101	4.9523	4.1135	5.0626	3.6462	4.9561	4.1489	3.9088	4.9021	4.464	5.1558	4.8074	2.2048	4.7334	5.441	4.2095	4.0866	5.1367	5.5357	4.9107	1.8319	4.435	3.4087	6.0464	4.9059	4.251	3.9745	5.1297	5.516	4.225	4.0461	4.327	4.2434	8.565	5.3334	4.2296	3.9873	3.5619	4.7355	5.5659	4.607	6.3719	6.2172	5.1679	5.0892	5.0652	3.7268	4.6921	4.905	4.3161	5.1506	4.3096	4.3298	3.6404	4.645	5.3452	6.292	6.8966	5.62	5.2403	6.3878	5.6273	4.8369	5.3434	5.4611
PF3D7_0324800.mrna1_1	PF3D7_0324800.mrna1_1;28	28	4.5717	5.4416	5.2207	4.6223	4.2211	5.1627	4.8212	5.6704	2.7634	4.565	3.7803	4.0009	3.4289	3.6837	4.7279	5.2906	6.4288	4.6519	4.9355	4.0383	5.6823	4.3255	4.3399	4.1018	5.0985	3.4634	4.9722	4.0054	4.7274	5.6792	4.4861	1.2928	4.2623	5.2574	5.5561	3.9486	2.2048	5.1056	5.0295	3.2943	4.4976	4.441	4.8595	4.7835	2.9635	3.1027	3.9828	6.3503	4.2479	3.4436	4.85	5.1707	5.1851	4.3847	5.5097	4.735	3.1194	5.4998	5.1359	4.3477	3.9098	5.72	4.6404	5.4584	4.5292	5.1069	4.4175	4.2357	3.9193	4.5254	3.846	4.6993	3.86	4.8384	5.0072	4.1449	5.8924	4.2165	5.7347	4.6848	3.729	3.6837	4.86	3.3103
PF3D7_0324800.mrna1_1	PF3D7_0324800.mrna1_1;36	36	6.6056	4.9098	7.364	5.1387	4.9773	5.3614	5.1073	6.4866	4.0993	6.8283	5.6741	6.286	5.9224	3.8866	5.44	5.4124	6.2255	5.434	4.3799	5.2731	9.5561	3.7698	7.4553	5.0955	5.0139	3.8156	4.3889	5.1807	6.0644	7.3736	5.0725	7.1099	4.488	4.6212	4.5795	4.3505	4.3813	7.0046	5.1027	4.4522	5.4656	3.7687	5.5094	5.2559	5.1961	6.8536	5.9554	4.6387	4.4925	4.4601	5.1727	5.6585	6.4778	5.488	5.7827	6.1701	5.797	6.6601	5.769	5.8166	7.2329	6.6882	6.0164	5.0448	5.5217	5.8972	3.2555	5.1615	6.0921	5.8288	6.2926	5.911	7.389	6.2329	5.7879	7.4722	7.8057	4.1683	5.7252	5.5656	6.0678	3.3219	6.3217	4.1293
PF3D7_0324800.mrna1_1	PF3D7_0324800.mrna1_1;37	37	7.0864	5.7093	8.7406	5.4709	5.8858	5.4179	5.732	6.3174	5.5753	7.4735	5.1334	6.6635	4.7544	5.0152	4.9165	5.7444	6.0809	4.7474	5.0527	5.8263	10.1331	5.3045	8.0693	7.0595	5.5135	4.765	5.2483	5.5916	6.4697	7.6406	7.0679	7.0834	5.9086	5.3122	3.2219	4.7586	5.7876	6.7572	5.5179	4.8334	4.3455	5.116	5.1977	5.9009	5.3954	4.7296	5.8395	5.0099	5.0112	5.4152	6.0512	6.2065	7.2615	7.137	6.5119	5.2483	5.2683	6.047	5.5279	5.2118	4.8639	7.002	6.1687	5.0879	5.3806	6.3478	4.9959	6.3773	4.382	6.9294	7.6668	5.4647	7.3638	6.8948	5.4728	5.4542	8.2149	5.9241	7.1237	6.4021	5.9736	5.88	6.3277	5.1957
PF3D7_0324800.mrna1_1	PF3D7_0324800.mrna1_1;78	78	7.6412	6.922	5.8382	5.3448	5.7538	6.7712	10.4399	6.6203	6.1971	7.5895	6.4216	10.901	5.5993	5.6235	6.8435	9.9638	6.7958	5.9222	10.2724	7.2222	6.6036	6.4216	5.9745	8.2827	6.4216	6.6631	5.5768	6.7916	7.4135	6.9432	8.9066	5.4663	8.16	6.8559	6.5895	5.6194	6.4012	6.0764	6.6199	5.5741	9.1451	5.9091	7.699	6.8293	7.3003	6.2415	6.6282	6.1383	5.0063	5.8686	6.3978	7.6932	7.0495	6.3804	6.0464	6.2057	4.8171	6.9927	5.8963	6.5889	6.4665	7.0197	9.9123	6.3752	7.7225	5.6803	5.5641	7.8462	8.897	5.8941	6.4438	5.373	8.6216	6.3978	8.9506	7.3316	7.469	7.2326	7.1631	7.7014	5.0742	5.087	7.9983	8.3273
PF3D7_0324800.mrna1_1	PF3D7_0324800.mrna1_1;79	79	7.2882	5.7007	5.1326	5.8278	4.7339	6.1849	6.3842	4.5668	3.4101	7.6924	5.0605	5.5656	5.4205	4.3632	5.8089	6.1171	5.8545	3.2525	6.2352	7.0631	6.2215	6.1727	5.3477	6.354	5.8537	4.7533	6.1717	5.5075	7.0264	6.2432	6.8156	5.5934	6.1266	6.3689	5.4992	4.6741	4.7285	5.3341	7.0229	5.3547	5.2494	4.1194	5.3241	5.701	7.2296	5.0321	4.7181	6.5429	5.2972	5.4273	5.0255	5.8607	4.3618	5.9832	5.701	5.1619	5.079	6.9473	5.3005	4.7682	5.7024	6.8144	6.8669	5.4896	4.943	5.5382	5.517	5.2836	7.2686	5.6008	4.2972	5.0691	6.9903	4.8649	5.2596	6.2756	7.0243	6.8904	6.3003	6.0603	5.4084	4.7745	6.1506	7.3817
PF3D7_0324800.mrna1_1	PF3D7_0324800.mrna1_1;80	80	6.9564	5.6185	5.9074	6.6911	5.3409	6.062	5.6323	4.9165	3.5619	6.8662	5.8746	5.0849	5.4326	5.2083	6.0396	6.7597	5.7616	4.6651	5.5904	6.6921	6.2798	6.3604	5.9821	7.062	5.4443	4.9528	4.278	4.9146	7.1067	6.0137	6.931	4.7181	7.0882	5.6273	5.467	3.1843	5.4611	4.8997	6.5184	5.9607	5.278	4.6859	5.1882	5.8467	4.7153	6.3749	5.8425	6.14	5.318	4.4236	5.204	5.9119	5.3327	6.0361	4.857	5.9528	5.6952	6.4179	5.9129	6.2824	5.9203	6.7622	6.6669	5.2935	5.7944	5.4857	5.5364	6.3997	7.9348	6.1369	6.2479	5.7498	6.493	4.888	5.9165	6.3136	7.4696	6.5393	6.7802	6.438	5.5236	4.257	5.4525	8.5454
PF3D7_0324800.mrna1_1	PF3D7_0324800.mrna1_1;81	81	7.5104	5.4854	5.8482	4.8197	5.6812	6.2155	8.1942	4.3356	4.8253	7.7211	6.3239	6.1408	4.9593	3.847	5.0708	8.1613	5.6619	4.8186	5.6927	6.6949	6.522	4.0444	6.0168	7.8661	6.1198	5.3334	6.9523	6.0522	6.9131	6.2034	6.044	3.8135	8.1928	5.897	5.36	5.6331	4.9681	5.3961	5.5385	5.0955	4.2396	4.7661	5.3712	5.5714	6.537	4.3147	5.7753	6.7761	3.9598	5.1851	6.0332	4.1342	4.7876	5.7931	5.2824	5.1264	5.2028	6.2223	5.1363	5.78	6.5113	6.0777	5.9782	5.6568	4.6058	4.784	5.6834	4.5789	7.8725	5.2196	4.3161	4.8948	5.9091	6.1587	6.6549	6.0512	6.2081	6.3604	6.5497	6.4087	5.8235	4.9932	6.3329	8.6001
PF3D7_0324800.mrna1_1	PF3D7_0324800.mrna1_1;82	82	7.4758	6.0999	6.3591	5.9959	5.3122	6.413	5.5735	5.1404	2.9336	7.5271	6.0779	5.3933	5.0085	4.4679	5.8452	5.4446	5.4433	3.9001	5.3837	7.2202	5.8632	5.7428	5.99	7.1597	5.4269	4.3176	11.8291	6.3674	7.2171	6.0734	6.2265	4.3971	7.5851	6.3338	5.9098	11.7924	6.7743	4.8654	5.5385	4.925	5.7983	5.0361	6.1959	7.8711	7.5513	4.1538	5.8217	5.9898	5.1926	5.3255	5.9138	6.2079	2.7159	6.1241	5.4548	4.9616	4.7903	5.2192	5.667	5.6276	6.6004	6.6414	5.853	4.9887	6.0742	5.7538	5.5549	6.8804	9.0788	5.5239	5.8758	5.4443	6.5064	6.1346	7.0254	6.3749	7.2999	5.3593	6.7287	6.1112	5.8125	5.3796	5.8649	8.3126
PF3D7_0324800.mrna1_1	PF3D7_0324800.mrna1_1;83	83	5.9834	5.7013	5.0661	5.7385	5.6267	5.2589	5.7477	5.4459	4.3743	6.2852	5.0942	4.7682	5.8763	4.7986	4.8943	5.4893	5.2384	4.8298	4.1763	6.797	5.4909	6.2994	4.8161	6.074	5.4578	3.8758	5.1428	5.3903	6.9813	6.6734	6.6488	5.3681	6.0866	5.7409	4.2071	3.9355	4.557	5.2494	6.4877	3.9411	5.4803	4.855	4.8384	5.9628	5.26	4.7371	6.2225	5.7882	5.1675	4.0036	4.8369	5.3334	5.1408	6.0553	5.7766	4.607	4.8181	6.8032	5.0422	5.1526	6.4782	5.8265	6.1262	4.9869	4.8017	5.4276	4.3944	6.1607	7.6248	5.3349	4.7192	5.8975	6.0535	4.4469	5.2954	5.5795	7.0568	6.6446	6.9134	5.7962	4.9796	4.6053	5.6817	7.0044
PF3D7_0324800.mrna1_1	PF3D7_0324800.mrna1_1;84	84	6.7747	5.3999	5.6288	6.2946	5.2876	5.68	5.5094	4.2357	5.2376	6.5671	5.4124	4.8615	5.6132	4.0081	5.6619	5.6935	5.3882	4.0747	5.4621	6.8813	5.7325	6.0472	5.021	4.5173	4.701	5.2832	4.0144	5.3441	6.8612	5.3663	6.709	5.437	6.4674	5.8868	4.9359	4.7076	4.9069	6.2759	6.9556	4.7159	4.3937	5.0883	5.0201	5.4158	5.8664	5.2055	6.052	7.947	4.9274	7.1463	5.6014	5.745	4.9588	6.7858	5.126	5.2215	5.4506	6.0813	6.2265	4.0738	5.8582	5.943	5.6424	5.5592	4.5729	5.488	5.5062	5.4459	7.62	4.649	5.0121	5.4346	5.347	5.2323	6.0321	5.791	6.1888	6.898	6.5606	6.1467	4.8787	4.3632	5.0461	6.8369
PF3D7_0324800.mrna1_1	PF3D7_0324800.mrna1_1;85	85	6.4197	6.1971	5.6542	4.9905	5.0955	5.4077	5.6299	5.4867	4.6398	5.4209	3.8924	5.3023	5.332	4.3391	5.3964	5.68	5.348	5.0866	5.0094	6.4878	6.0099	6.5881	5.2133	6.3665	5.6279	4.7065	4.6542	5.6008	7.1602	6.7497	6.6124	6.7646	5.85	5.0461	4.7793	4.6334	5.1489	5.7536	5.841	5.8148	5.4699	5.5789	5.5056	4.5078	4.7263	4.8237	6.0032	5.7538	5.2532	5.155	5.4091	4.95	3.7698	5.85	5.0054	5.1289	5.2716	6.3887	5.5179	3.5765	6.5163	5.5686	4.7861	5.5176	4.6542	4.8639	4.5832	5.8863	7.3258	5.6282	4.5286	5.0286	5.7766	4.6223	5.6273	6.7377	7.1081	6.3452	6.2563	5.5329	4.5192	4.8909	5.5804	7.9854
PF3D7_0324800.mrna1_1	PF3D7_0324800.mrna1_1;131	131	7.0909	5.8482	5.0514	5.0505	5.7586	6.0674	5.5671	5.2184	5.5304	7.0189	6.0783	6.6288	5.9392	5.5735	5.2702	5.5534	5.921	3.4423	5.8704	7.25	6.532	5.5283	7.0448	7.3372	4.9016	4.2032	5.4333	5.5622	7.2738	6.3381	5.4229	8.0147	6.5013	5.5423	5.0968	4.1835	6.433	4.2578	6.5881	5.527	6.0723	4.5999	4.3597	5.2619	5.9336	5.2536	5.5978	5.6568	4.0661	5.5629	5.757	5.0875	5.1803	10.5317	10.8579	5.7629	5.2653	7.0885	5.7374	3.5008	5.6038	11.2137	5.7074	6.759	5.9955	5.4777	4.8237	5.4535	6.9544	11.2876	6.9933	5.0751	7.1489	5.8037	5.5859	5.8359	9.9119	6.0646	7.1342	5.4205	6.0244	5.5786	6.0248	8.1989
PF3D7_0324800.mrna1_1	PF3D7_0324800.mrna1_1;132	132	6.2046	5.8043	5.0378	5.6707	5.5829	5.9134	5.6531	4.3001	4.6328	6.4614	7.9515	6.3842	4.1185	5.0579	5.2589	4.7793	5.4336	3.8689	5.9784	6.8946	6.0237	5.9224	5.6085	7.6773	4.7065	5.0418	5.2091	5.915	6.7252	5.8863	6.132	5.0963	7.4649	5.6789	4.8535	4.0045	5.0246	5.859	6.0303	5.1363	4.5546	4.7677	5.7219	6.0288	5.0387	4.4316	4.7474	6.4051	5.5659	5.1173	5.6294	5.2122	5.4568	8.3999	10.1026	4.441	5.2277	6.2201	6.3366	5.009	6.1249	9.5194	5.3252	4.8817	4.9959	4.6713	4.9117	5.594	7.9308	9.351	6.5705	5.5027	6.1106	5.2098	4.6017	6.0624	8.9243	7.0277	7.4115	5.5613	4.054	4.957	6.3297	8.4152
PF3D7_0324800.mrna1_1	PF3D7_0324800.mrna1_1;133	133	6.702	6.4403	7.345	5.1771	5.3158	4.7159	4.7323	4.4555	5.4243	7.0622	5.6023	9.1074	6.0514	6.049	5.5176	5.2102	5.2802	4.4026	6.1969	6.7751	7.8423	4.9165	5.9533	6.3255	6.4202	4.5898	4.4403	5.2529	6.8589	7.659	6.1516	5.3586	6.9099	5.8209	5.55	5.2828	6.5357	5.572	5.5577	6.188	5.0691	4.8063	4.8748	5.4323	5.6082	3.6029	5.3933	5.8632	4.4323	3.9616	5.5185	5.1127	4.2102	6.9418	11.9322	5.4715	5.805	4.9088	5.6352	4.1851	5.4114	8.7408	6.6465	5.9336	5.0785	5.9512	4.3985	5.6904	6.9409	12.9298	4.7093	5.5708	5.5948	5.1387	5.1902	5.4439	10.0589	5.5317	5.9586	5.5059	4.5027	6.0239	6.3579	8.059
