## Supplementary material for "Proteome-wide antibody responses to PfSPZ Vaccine include cross-reactive antibodies that correlate with protection from malaria": PeptideArray_all_peptides: 367676_file08 (part 22 of 204)

SEQ_ID	PROBE_ID	POSITION	P14_pre_NO	P39_pre_YES	P17_pre_YES	P46_pre_YES	P10_pre_NO	P49_pre_YES	P29_pre_NO	P42_pre_YES	P13_pre_YES	P14_post_NO	P39_post_YES	P17_post_YES	P46_post_YES	P10_post_NO	P49_post_YES	P29_post_NO	P42_post_YES	P13_post_YES	P40_pre_NO	P02_pre_NO	P45_pre_NO	P04_pre_YES	P11_pre_NO	P20_pre_YES	P15_pre_NO	P05_pre_YES	P16_pre_NO	P40_post_NO	P02_post_NO	P45_post_NO	P04_post_YES	P11_post_NO	P20_post_YES	P15_post_NO	P05_post_YES	P16_post_NO	P44_pre_YES	P38_pre_YES	P48_pre_YES	P31_pre_YES	P34_pre_YES	P06_pre_NO	P47_pre_YES	P35_pre_NO	P07_pre_YES	P44_post_YES	P38_post_YES	P48_post_YES	P31_post_YES	P34_post_YES	P06_post_NO	P47_post_YES	P35_post_NO	P07_post_YES	P36_pre_YES	P25_pre_YES	P23_pre_YES	P22_pre_NO	P27_pre_YES	P30_pre_YES	P12_pre_YES	P26_pre_YES	P51_pre_YES	P32_pre_YES	P28_pre_YES	P24_pre_YES	P08_pre_YES	P19_pre_YES	P50_pre_NO	P36_post_YES	P25_post_YES	P23_post_YES	P22_post_NO	P27_post_YES	P30_post_YES	P12_post_YES	P26_post_YES	P51_post_YES	P32_post_YES	P28_post_YES	P24_post_YES	P08_post_YES	P19_post_YES	P50_post_NO
PF3D7_0324800.mrna1_1	PF3D7_0324800.mrna1_1;134	134	5.8437	5.911	6.1426	5.5892	4.8987	5.2668	5.3695	6.4946	4.8425	6.3208	6.1064	8.0997	5.6859	4.0383	5.1953	5.1094	6.8089	4.3169	5.636	7.0061	7.0777	5.6221	5.8243	3.8895	5.2817	3.3547	5.1787	4.2935	6.7657	6.4067	5.8931	3.3001	3.5981	5.7208	4.857	4.8802	5.2555	5.5469	6.4925	5.7315	4.7882	4.8831	5.1655	5.0955	5.9581	5.6648	5.8339	6.3665	4.5892	4.9083	4.3391	6.4271	3.9411	5.2709	6.1408	4.9959	4.6241	5.898	4.9869	5.0695	5.0286	7.2914	6.4278	4.3868	6.3906	4.9718	3.281	6.4588	5.8045	5.8432	5.5248	3.9598	5.9222	5.1318	5.4731	5.2769	7.6241	5.257	6.0299	6.6141	5.0544	5.8293	7.0057	7.0351
PF3D7_0324800.mrna1_1	PF3D7_0324800.mrna1_1;135	135	6.2593	6.2536	5.84	5.6141	5.9081	4.8909	5.5607	5.0317	6.6716	6.8452	5.9437	8.2191	5.3764	6.321	4.7581	5.106	6.7101	6.5424	5.2311	6.3937	6.5196	5.4333	4.568	3.9495	6.0036	2.6276	4.5527	5.2114	7.055	7.3088	6.4229	2.5801	5.3498	6.0235	4.3096	5.4168	5.0378	4.9326	5.6574	5.9605	5.4279	5.2769	5.1707	5.2165	5.4731	2.8074	6.1381	5.7466	5.3957	4.6153	6.1518	5.5229	5.2758	5.3865	5.9491	5.3906	4.9288	7.2618	5.299	5.238	6.3937	7.0652	6.2621	6.8446	5.6328	6.2707	4.8699	6.0581	7.1557	6.204	5.6789	5.1859	5.6608	5.0858	5.0925	5.3136	7.3462	7.0528	6.3658	6.0747	6.4512	5.6522	6.6418	7.9358
PF3D7_0324800.mrna1_1	PF3D7_0324800.mrna1_1;136	136	6.5554	5.2265	5.5179	5.7271	5.7203	5.4979	4.8694	4.0505	4.6094	6.188	5.0836	11.2605	5.9702	3.1077	5.7247	5.2743	5.299	7.3869	5.2791	6.3402	6.9044	5.3078	4.4033	6.8748	10.0575	5.8079	6.3749	5.8694	7.2791	6.7483	6.0972	4.1416	7.3592	11.0201	5.1077	4.8684	5.0219	5.5954	5.6554	4.1985	4.5273	2.5705	9.4681	7.6763	5.2254	4.3067	4.7021	5.8492	5.478	4.4796	5.5087	10.7055	5.7866	7.6683	5.4279	5.1835	5.076	5.8992000000000004	5.7049	4.1018	4.337	5.7832	6.0264	5.2102	5.0413	8.168	3.9653	7.8375	6.5149	4.8079	4.7131	5.8997	6.2137	6.2008	5.029	5.7533	6.734	7.0091	6.0239	6.2325	7.7673	5.6806	6.7249	7.3086
PF3D7_0324800.mrna1_1	PF3D7_0324800.mrna1_1;137	137	6.8455	5.8181	5.1375	5.7208	4.3169	5.5154	5.4604	5.0299	4.8161	7.1913	4.0514	11.8417	6.2649	5.2048	5.9279	4.627	6.6571	10.0301	5.3944	6.6166	5.4486	7.0412	7.5275	7.5463	11.4629	6.595	8.1547	6.0923	6.8726	5.9343	8.1537	8.1222	7.1598	11.9895	6.7407	7.7033	7.0854	8.6549	5.9071	4.5204	4.2304	4.5656	10.6539	9.7495	6.4728	4.3785	9.1939	5.3988	3.8115	2.757	6.3332	11.1299	5.2075	12.4037	5.2369	4.6094	5.7336	7.5335	7.2974	5.572	10.8586	7.1034	5.6496	8.7862	5.5798	9.5711	4.9505	7.0839	6.9146	5.153	5.9091	7.1358	8.0088	7.2642	5.7369	10.8434	9.3756	6.9283	9.1727	5.3816	10.2456	5.6328	8.6574	8.3674
PF3D7_0324800.mrna1_1	PF3D7_0324800.mrna1_1;138	138	6.847	5.5741	5.2521	5.4039	4.4841	5.9035	5.8009	6.3783	3.585	7.6757	6.0281	11.9994	6.3482	3.2357	5.3892	4.9519	7.0041	9.9395	5.7824	6.5072	7.2279	5.6256	7.086	10.3125	12.0228	7.6295	8.6531	5.7824	6.8795	6.4754	6.5412	5.8212	10.1416	12.3842	6.3859	8.6157	5.934	6.5204	5.0387	5.0347	5.0695	4.5577	11.8263	8.511	6.8084	4.6803	6.5847	4.7344	5.257	5.1711	5.634	12.4444	4.9411	9.6789	4.8831	5.0067	4.6554	7.3661	6.3868	6.5847	5.8199	7.2825	7.4696	6.4141	4.7772	7.0138	3.9088	7.9823	6.7666	4.9093	3.7527	6.5755	7.8502	7.0026	7.0358	5.128	7.5581	7.2147	6.674	6.3334	7.3439	4.0135	9.2486	7.2932
PF3D7_0324800.mrna1_1	PF3D7_0324800.mrna1_1;139	139	11.0452	8.2847	5.2917	6.4806	3.4356	5.1396	5.4205	5.021	3.4957	11.938	5.4838	11.5089	5.9704	3.8227	5.2657	6.5665	6.5314	9.5319	5.0081	6.535	6.6312	4.6988	5.5823	7.9261	11.7422	7.5543	8.3561	5.1293	7.6957	6.7108	6.7879	5.278	8.0475	12.0918	7.0181	7.7925	6.1763	5.0875	4.5097	8.4199	4.95	5.1603	11.7993	8.4573	10.3543	6.0054	6.8028	5.594	4.4938	7.4148	6.9177	12.4728	4.4269	8.1019	5.5506	5.5264	5.9456	8.0169	6.4476	5.7222	5.6115	7.4468	7.3042	6.2397	5.5702	5.7087	5.3951	7.5134	6.5099	5.8994	5.3459	6.4294	8.3113	7.2086	5.5889	5.5179	7.9285	6.9088	6.025	6.2396	5.0466	4.6496	8.2385	7.5722
PF3D7_0324800.mrna1_1	PF3D7_0324800.mrna1_1;140	140	6.3959	6.3205	5.6784	6.0339	4.935	6.3067	6.201	5.8627	3.7602	6.0152	5.6559	10.8299	5.3656	2.9298	5.2102	5.5005	6.4474	9.7355	5.2687	6.1214	5.9146	5.8268	5.251	6.1922	11.9282	7.4135	9.0346	4.5922	6.9908	6.3407	6.2854	11.2035	6.3978	12.8244	6.6889	7.7663	5.6605	5.0951	6.0239	5.1243	4.5416	5.1214	11.8234	8.2771	6.1098	4.2141	5.7236	5.7837	5.7336	7.3845	5.855	12.2771	5.1396	8.2017	5.6366	4.0824	4.342	8.5642	6.6116	5.6693	5.3352	6.0503	7.6149	6.6687	6.0622	5.9423	5.0058	5.79	5.9246	5.9519	5.0272	5.3234	9.1208	7.1544	6.0141	4.5491	7.3091	6.2399	6.3062	5.7233	5.4039	4.0635	7.231	7.4791
PF3D7_0324800.mrna1_1	PF3D7_0324800.mrna1_1;141	141	6.8093	6.3455	5.5342	6.0603	2.9126	6.0323	6.4395	6.487	2.6462	6.7991	5.6002	11.4758	5.5392	4.5814	6.0206	6.049	6.8774	10.1485	5.9138	7.564	6.3925	4.1985	6.0911	6.6868	12.2142	7.4457	8.2073	5.5937	7.3992000000000004	6.3716	5.7436	5.3187	7.2882	12.8811	6.7981	7.4844	6.8086	5.8176	5.3764	5.0179	5.7916	5.4074	12.2592	9.0236	6.5601	5.6789	5.8792	5.6282	5.5942	7.6604	5.537	12.7053	5.7054	9.0558	5.314	5.6918	5.2713	9.26	6.0781	4.6035	5.0738	7.1394	7.7371	5.8156	6.0525	6.384	5.3241	6.023	7.6838	5.0308	5.2494	4.9745	9.4863	6.9631	5.8344	4.8227	7.8462	7.7009	7.0545	5.98	6.0076	5.366	7.8367000000000004	7.2586
PF3D7_0324800.mrna1_1	PF3D7_0324800.mrna1_1;142	142	6.7856	5.7469	6.1208	5.0548	2.488	6.0609	4.6668	5.3223	1.7004	6.6223	6.3363	11.584	5.5308	4.2563	5.7257	6.1463	6.1589	9.6156	5.8953	7.5	6.3544	2.5008	5.238	7.2622	12.1189	6.8963	8.3629	5.4712	8.2723	7.0776	6.0422	4.5392	7.4808	12.544	6.6137	8.1846	6.1979	6.0433	4.8694	5.6502	4.5777	5.3896	12.0776	7.9127	5.5717	6.729	6.0123	4.9307	5.2998	6.8988	6.2116	12.3332	5.2547	7.5967	10.9306	5.1383	6.0367	8.2355	5.6979	5.9307	5.1926	7.668	7.9406	6.1789	4.4738	6.2263	5.4276	6.4204	5.9317	9.7778	5.7806	5.8192	9.3517	6.4621	4.9006	4.7645	7.558	7.7981	6.6606	6.5515	5.8615	5.9293	7.9453	6.9365
PF3D7_0324800.mrna1_1	PF3D7_0324800.mrna1_1;143	143	6.6045	5.6109	5.314	8.2416	5.2713	5.1735	4.9131	5.7153	4.4594	7.0109	6.1383	12.4345	8.0334	3.5423	5.7369	5.5195	5.7645	10.5493	5.7412	6.2466	6.0775	3.5838	5.3896	6.9193	12.6328	7.2357	9.5294	5.7361	7.2784	7.3294	5.7452	4.3455	7.3253	12.9831	6.7565	8.4959	6.8291	5.4219	5.0387	5.0592	4.2735	5.0496	12.4607	8.5558	6.6798	5.1562	5.9846	5.2055	5.8197	7.4876	7.2486	12.4734	6.2821	7.9195	5.3586	4.995	5.1297	8.2341	7.6906	4.5103	5.1914	6.7737	7.7098	5.5601	4.7629	6.266	4.861	6.4212	6.332	5.4057	4.3999	5.5326	9.1049	7.647	5.3063	4.3764	7.3631	7.0577	6.7147	6.3375	5.3551	6.4656	7.2472	6.9413
PF3D7_0324800.mrna1_1	PF3D7_0324800.mrna1_1;155	155	6.1387	4.6932	5.299	4.8125	3.7301	4.2304	5.7509	4.7787	3.5874	4.6536	4.2242	3.2016	4.9231	3.1359	3.3937	5.467	5.1851	1.9635	3.1763	5.7051	4.6041	4.852	4.3583	4.6747	5.2578	3.6311	4.5198	4.272	4.9284	5.8209	5.2795	2.9653	4.9699	5.0081	4.3964	4.1375	3.8866	4.6764	5.1006	4.7109	4.3413	5.7939	4.8374	6.2985	5.1235	5.7142	3.6135	4.3298	4.437	5.0836	5.7858	5.5129	4.0426	4.8278	4.5267	4.4121	4.8217	4.4114	5.1416	5.487	5.2806	5.7244	5.1855	4.4561	5.1591	4.9533	4.2464	4.3533	3.7344	4.5723	4.5084	5.4861	5.5248	4.7197	5.0321	5.2902	5.3868	5.5043	5.8557	4.4128	5.1961	3.0704	5.0866	5.4283
PF3D7_0324800.mrna1_1	PF3D7_0324800.mrna1_1;156	156	6.3161	4.9369	4.6299	4.4303	4.2623	3.9458	5.243	5.021	3.5729	6.0483	4.1514	1.4699	5.0264	2.8679	5.144	5.5116	5.025	4.1018	3.7655	5.3792	5.3334	4.7549	5.1946	4.8455	4.1194	4.3441	3.8972	4.0295	4.8817	5.5671	6.2219	0.9411	4.1961	4.4989	4.8384	4.3957	4.0321	4.5148	4.8048	3.9588	4.8304	5.2847	5.3568	7.7458	4.3632	4.9495	5.8035	4.8006	4.0866	3.4276	5.4861	5.3237	3.5385	5.4439	4.6153	5.5261	3.847	5.0339	5.841	4.6576	5.2946	6.0437	4.3674	4.6915	4.9165	5.0913	4.2675	6.077	3.848	4.5267	3.4581	5.2649	3.6927	5.2784	4.9298	5.6913	5.4283	4.855	4.8904	5.1506	3.8135	3.8379	4.5898	5.8555
PF3D7_0324800.mrna1_1	PF3D7_0324800.mrna1_1;157	157	5.7035	5.087	4.9146	4.3045	3.5336	3.384	6.0555	5.5895	1.6554	5.0361	4.126	4.8288	4.4679	1.433	4.5059	5.195	6.6301	5.1453	5.202	6.8408	5.1001	4.3736	7.7048	4.6421	4.295	4.5497	5.0023	4.2095	5.8792	5.7018	6.4617000000000004	7.8862	5.1018	4.845	4.8992000000000004	5.0272	4.6536	4.1755	5.6413	4.2735	6.3123	4.6058	4.8758	7.273	4.6887	4.1367	4.9397	6.2884	5.3923	4.6837	5.6685	4.9193	2.275	5.6017	5.5245	3.541	5.2957	6.2897	5.6305	4.6369	3.9791	5.8314	5.5345	4.8934	6.7268	5.5163	4.354	5.3194	4.8644	4.8161	3.9928	5.4259	6.7769	5.6479	6.1056	5.6256	6.0173	5.0126	5.1562	7.4661	4.6831	3.7949	3.8063	4.7285
PF3D7_0324800.mrna1_1	PF3D7_0324800.mrna1_1;158	158	5.7936	5.405	4.4449	4.9736	4.3205	3.211	5.9519	4.9681	4.7225	4.4699	4.3067	4.1898	5.7658	1.263	4.5478	5.3743	5.0708	4.99	3.774	5.3646	4.5185	4.723	4.4296	5.4323	5.4074	4.4995	4.6235	4.2327	3.4803	5.3723	5.2581	5.0219	3.3016	4.6439	4.8344	4.5945	4.4469	4.8298	4.8135	4.7533	3.3632	4.797	5.4406	4.6053	3.8186	5.047	4.859	5.3366	4.7682	4.4336	4.4588	5.1322	4.5416	5.779	4.1522	4.2965	4.9383	4.8334	5.4276	3.9882	3.6029	4.7511	5.5367	5.5373	4.9612	5.2227	4.4107	5.0596	3.9745	4.1683	3.0215	4.7186	5.1359	5.4584	4.7955	5.2976	5.9343	4.712	5.3896	5.0687	5.7695	3.6938	5.1743	4.2188
PF3D7_0324800.mrna1_1	PF3D7_0324800.mrna1_1;159	159	6.1212	5.0583	4.6253	5.3034	3.067	3.4867	5.4738	4.7038	3.5472	4.7153	4.235	5.1346	5.1297	1.516	2.9222	5.2765	4.9231	3.3785	5.1379	4.1635	5.1469	5.0201	6.0323	4.7382	5.3691	2.5969	4.8738	4.3406	5.6625	5.9662	6.0717	4.7208	4.9709	6.3745	5.3067	4.3813	5.1214	4.985	5.9348	3.6769	4.366	5.3537	5.2079	6.2585	4.7655	2.862	4.1301	4.3291	4.2227	4.0993	5.4313	4.8885	3.3632	6.5181	5.7301	5.5928	4.8977	4.2735	5.9196	4.3291	3.9212	6.0995	5.1811	5.8669	4.5934	5.7178	4.4568	4.6982	5.1989	4.6064	3.5607	5.1391	4.1611	4.3434	6.0139	3.5922	5.2437	5.926	6.0297	5.7653	6.1833	3.9439	4.5148	6.0011
PF3D7_0324800.mrna1_1	PF3D7_0324800.mrna1_1;160	160	6.0369	5.8758	4.991	5.2994	3.5033	4.8197	6.482	7.695	1.7004	6.0727	4.9777	5.0592	5.5543	3.3785	2.5135	5.8122	8.1759	4.1579	4.4522	7.3438	5.5195	5.4867	10.8191	3.7897	5.1583	5.5068	4.3391	4.8405	6.5632	6.9723	6.0442	10.8295	5.2917	5.1453	5.6645	4.6247	4.5103	3.9937	5.62	5.6988	6.68	4.5342	5.7682	5.9453	6.2981	5.5491	4.4906	4.7043	3.6893	3.4983	6.0391	5.1469	5.0233	6.3505	5.0605	4.2705	5.2735	9.4722	6.7531	4.2743	5.3085	5.0374	7.0167	6.0531	10.1913	7.7581	4.0592	5.4084	3.7897	4.5116	3.2063	5.2858	9.3996	6.4782	5.7592	5.6387	6.8571	6.6736	5.9217	10.3114	6.4696	4.701	5.5847	6.1815
PF3D7_0324800.mrna1_1	PF3D7_0324800.mrna1_1;161	161	6.0354	5.9112	4.6932	4.1235	5.1942	5.0032	6.1617	8.4774	5.1106	7.0419	3.1859	3.7939	4.9112	6.7836	4.6707	6.7447	8.3788	2.6017	3.2795	8.7967	4.0849	5.0413	12.0361	4.0152	5.1922	4.3384	5.3526	4.903	8.8022	6.2813	6.223	12.1263	4.8773	5.5804	5.1131	3.9773	5.1069	4.2396	5.2502	6.1633	5.9284	4.5699	4.784	6.7363	7.4751	3.848	4.4731	5.3719	4.0435	3.757	5.6168	4.3484	5.4928	6.4291	6.493	4.4542	5.8485	8.5841	6.8203	4.4114	5.5283	6.0804	6.3477	5.6764	10.1158	6.6546	5.0347	5.0613	4.327	6.0745	3.7761	5.5868	11.0772	6.9155	5.04	5.348	5.8955	5.1663	6.4573	10.8973	7.349	2.2357	5.4286	5.3234
PF3D7_0324800.mrna1_1	PF3D7_0324800.mrna1_1;162	162	6.6466	5.8324	5.8924	4.7247	4.2434	4.9331	4.9602	3.2987	6.6166	5.9217	5.6817	6.8487	5.2161	4.3298	4.6387	6.2655	5.2357	5.114	4.1194	5.299	5.9853	5.5043	6.0119	5.3844	5.6761	4.6253	4.9355	5.2968	5.704	5.55	7.2388	5.7719	4.6798	6.0208	4.9681	5.5236	4.3971	5.3226	4.8846	5.1119	3.7148	5.3129	4.7517	4.8334	4.62	4.7687	5.464	4.257	4.3356	5.6238	3.6005	4.4074	6.4288	6.2804	5.328	3.8659	6.0864	6.2917	5.9307	4.9179	5.4909	6.8267	7.778	4.6605	5.0993	6.7533	5.4396	5.0721	3.6323	6.1064	3.8022	5.0041	7.2507	5.9155	4.7866	5.9713	6.079	4.1449	5.8278	6.1465	7.9017	5.5407	6.0361	4.7981
PF3D7_0324800.mrna1_1	PF3D7_0324800.mrna1_1;163	163	6.3399	5.5904	5.0157	4.9217	4.8304	5.1289	5.3331	5.5005	4.8968	6.1092	4.2957	5.7024	5.557	5.2215	3.6927	5.4449	5.3491	3.903	4.3875	5.9803	6.4284	4.7225	5.3107	5.3484	5.3947	2.9146	5.6738	5.3743	5.3445	6.044	5.9869	4.4718	6.0624	4.5317	5.7018	5.3523	5.1711	5.8153	5.5786	4.62	5.4396	5.9446	5.0094	5.467	4.2957	5.7076	5.2338	5.7753	4.5392	5.3656	5.7442	5.4026	5.1623	5.7874	5.1783	5.714	7.4533	5.2203	5.9345	5.3999	5.8773	7.0413	6.8176	5.689	5.1231	5.9277	5.7774	5.7949	5.7782	5.1387	5.3241	5.5577	6.1041	5.8151	4.8709	5.5531	6.465	5.9754	6.0361	4.8349	6.384	4.8171	5.9653	6.3561
PF3D7_0324800.mrna1_1	PF3D7_0324800.mrna1_1;164	164	6.6673	6.8948	6.4463	7.1169	5.5395	5.8711	5.9373	5.3245	6.7313	7.0771	7.1776	7.3872	7.1183	5.7629	5.0785	6.1961	6.4896	5.5868	5.581	6.9714	6.5753	7.6031	5.7167	7.4897	7.109	7.2808	9.5986	5.522	7.1448	6.9922	7.3589	5.8232	7.4693	7.3247	6.1585	9.0687	6.2024	6.8316	5.8169	6.1959	6.1999	4.3161	6.1657	7.3433	6.0824	8.6872	7.28	6.3091	6.093	8.1737	6.6578	6.2277	5.9432	6.5959	5.0997	8.972	7.2915	6.7458	6.5931	5.0772	6.5689	7.7227	9.8075	6.2683	6.4933	6.9559	5.7639	6.5173	6.3464	6.2475	8.1663	6.7612	7.7796	7.061	6.2795	7.7122	7.9068	6.6017	6.6172	6.8406	6.5567	6.7921	6.7707	7.5916
PF3D7_0324800.mrna1_1	PF3D7_0324800.mrna1_1;165	165	6.8784	6.033	5.6387	7.1107	5.5478	6.0961	5.975	6.5045	6.5136	6.2985	7.1444	8.4266	6.8852	4.6932	5.8045	6.1426	7.0245	5.6764	6.7466	7.2456	6.6159	7.9361	7.8773	7.0903	6.5011	7.5559	9.2162	5.8379	7.2847	7.5363	7.9831	7.7562	6.5155	7.6179	6.6599	9.4767	6.2893	7.408	6.4819	5.4666	5.6294	4.9846	5.1743	6.2114	6.4951	8.4566	7.78	6.6903	5.7874	7.338	6.23	5.8397	5.9026	6.5171	6.0492	8.8165	7.5636	6.3667	6.2137	5.0072	7.6506	8.0747	9.648	5.8092	6.3151	7.1557	7.0395	5.0947	8.4532	5.9595	6.9587	6.4676	8.0425	6.1924	6.7815	7.621	8.7587	6.69	6.5928	6.9991	7.1262	7.249	6.0757	7.7454
PF3D7_0324800.mrna1_1	PF3D7_0324800.mrna1_1;166	166	7.1537	6.4611	6.3858	6.8237	5.5419	5.6238	6.2608	6.1689	6.1556	6.6394	7.0293	6.9382	7.2439	5.033	6.1243	5.3023	6.1795	5.6058	5.7952	7.4104	7.1127	8.3157	12.7885	6.8846	6.1414	5.9561	8.4561	5.3205	7.1642	6.9962	7.9092	12.5613	6.5537	6.7431	5.4558	7.963	5.8839	6.7293	6.517	5.5999	5.2422	4.3618	5.1018	6.9379	5.6985	8.5193	7.5125	6.6692	5.9191	5.916	6.5863	5.2716	6.616	6.3716	6.2024	8.7851	7.0528	6.143	7.6031	5.0618	6.1497	7.8167	9.1917	6.0529	5.7761	6.3949	5.8447	5.254	7.6281	6.3988	7.5461	6.4355	8.0782	6.816	5.8527	6.5662	8.577	6.0117	6.6643	6.218	6.0233	6.6433	5.8841	7.2597
PF3D7_0324800.mrna1_1	PF3D7_0324800.mrna1_1;167	167	6.5336	5.2184	5.6436	6.4788	4.2172	6.2658	6.3377	6.3526	6.0953	7.2729	7.9204	6.0917	6.971	5.8217	4.7808	5.1522	6.483	3.4128	4.9307	8.0394	5.2884	6.9062	12.258	6.8875	5.5354	9.3913	8.3806	5.1338	7.5273	6.2192	6.1365	12.001	6.7596	6.9309	9.5203	7.2249	5.2709	5.5993	5.4851	4.4944	7.7446	3.6299	4.7613	6.1963	6.005	7.7296	6.625	5.8639	6.3609	5.9946	6.4591	5.2976	5.8868	6.2517	5.6395	8.4188	6.2275	8.1664	5.7981	4.6605	4.9787	7.1701	8.8318	5.8824	6.8143	6.5706	6.1075	5.6311	7.5211	5.4954	7.9636	6.0052	9.2903	5.9236	5.1969	6.2928	8.015	6.3477	6.6128	6.918	7.4377	6.2396	6.2319	9.2854
PF3D7_0324800.mrna1_1	PF3D7_0324800.mrna1_1;168	168	8.5114	6.4532	4.6966	6.3647	5.4963	6.2093	5.2005	3.6299	5.3377	8.2917	6.3916	9.0544	5.8199	5.1396	6.0663	6.2238	5.6389	4.3441	6.3743	9.334	10.6415	8.7293	8.3092	5.7996	5.4715	6.0678	7.4184	4.7328	10.5744	11.1173	7.8169	9.7657	6.4353	6.4063	4.4403	6.9857	6.2651	6.4943	6.5267	5.5122	5.6369	3.4931	4.8115	5.6323	7.4636	7.7697	6.5041	6.3393	6.6936	5.8883	6.4048	4.8273	5.998	5.9305	5.5689	7.8786	7.253	6.647	5.7002	5.2702	6.4573	7.2964	10.2906	6.5146	5.2071	8.3898	6.1849	6.0466	9.1124	7.4374	6.0644	6.1214	8.1788	6.5929	5.6809	5.3649	8.2985	6.1562	5.7934	7.6118	8.6473	7.1029	6.0387	8.0387
PF3D7_0324800.mrna1_1	PF3D7_0324800.mrna1_1;169	169	11.6627	6.2361	5.6493	6.9722	5.7276	5.8652	5.1942	4.0695	5.5113	8.9686	7.4499	7.6657	6.0164	4.7949	6.1328	6.2826	5.717	5.4074	6.7537	7.8792	10.4816	8.7533	9.0469	6.6479	4.9093	4.6702	5.7853	5.5732	9.2287	10.7455	8.698	7.647	7.0707	6.2784	4.2502	7.8851	6.8912	5.7926	6.5886	5.4433	5.4346	4.0514	5.1534	5.824	7.8138	7.3884	5.5463	6.1504	5.383	5.4289	5.986	4.193	7.7804	6.1869	6.0985	6.9466	6.9417	6.233	5.8227	3.5981	6.054	6.8555	9.6473	5.8329	5.6719	7.0704	6.2359	5.0422	7.6275	6.0074	5.266	6.1301	7.7033	6.2906	5.5774	6.6726	7.7558	6.9346	5.5084	7.5008	7.9446	6.9296	5.0518	7.347
PF3D7_0324800.mrna1_1	PF3D7_0324800.mrna1_1;170	170	9.0914	6.0483	5.1085	5.3851	4.9973	6.2651	6.07	7.0277	3.5692	8.5232	6.8914	6.5521	5.76	4.3554	5.2323	5.6482	7.8726	1.3334	5.0755	9.6949	9.896	6.6415	14.563	8.1557	4.8575	5.3266	5.643	5.6459	9.5958	9.9641	7.578	14.6363	8.1055	5.7493	4.9364	5.76	5.2153	6.7789	5.9898	5.6747	7.1522	4.8278	4.9809	5.6358	7.6167	7.4134	5.8587	5.6349	4.6938	5.318	6.0968	5.4199	4.0721	5.0405	5.9591	6.7704	5.6871	9.3882	7.6698	4.812	6.228	6.1781	6.1328	5.0657	10.1457	8.3587	6.11	6.021	6.2771	5.7669	6.2761	5.9322	10.351	7.2177	5.3775	6.1129	7.0179	6.4496	6.2126	10.9055	8.2548	5.6938	5.9727	5.9307
PF3D7_0324800.mrna1_1	PF3D7_0324800.mrna1_1;171	171	9.5857	5.4741	6.0184	5.5735	4.9378	5.5103	6.5455	7.5141	4.4416	8.8081	8.3153	6.314	4.9406	5.251	6.0732	5.7908	7.9725	3.7897	5.218	10.1971	9.7413	6.4927	14.0783	7.2494	5.4761	5.278	4.7634	5.2802	9.9771	9.7823	8.109	13.7873	7.4472	7.0098	3.8166	4.0152	5.581	6.1071	5.9526	4.8283	7.8632	4.8669	5.0639	5.1961	8.6395	7.5277	6.7304	7.0168	6.0264	6.143	6.5106	5.3586	4.1127	5.1655	5.8081	7.3086	6.1181	10.3909	6.9966	4.5336	6.0076	7.3955	6.2999	5.3423	10.1502	8.0962	5.275	4.1683	4.8723	6.2673	6.7104	5.8102	11.2621	7.0664	4.7104	5.9181	7.6961	4.9355	5.4205	10.5726	8.4947	6.0496	4.5229	5.2683
PF3D7_0324800.mrna1_1	PF3D7_0324800.mrna1_1;172	172	9.5625	6.0775	6.8213	6.7938	5.0751	5.1069	5.3789	6.6726	5.0299	9.8117	8.2482	7.8707	5.7892	4.4114	5.6724	5.5056	6.3347	4.511	5.8104	8.1936	9.4311	5.9828	9.8227	8.4566	6.8272	5.7557	5.9625	5.2063	9.8999	9.0514	8.0778	10.2253	7.6531	6.8863	6.0461	5.9348	5.5239	9.3661	7.144	5.7737	5.1603	4.5311	6.4146	5.6921	8.8484	6.4944	10.5122	6.5212	8.1996	6.6413	6.7267	7.8464	6.0299	6.501	6.7025	6.7548	5.845	7.6298	6.7397	5.7175	7.0355	7.6961	6.8874	5.8344	6.2754	5.7363	5.7002	5.2574	7.6392	7.1835	5.2758	6.1705	8.0014	5.9602	4.7142	6.5552	8.346	7.8744	6.8915	7.6581	5.6778	5.7211	6.3334	8.4479
PF3D7_0324800.mrna1_1	PF3D7_0324800.mrna1_1;173	173	8.7131	7.331	5.5008	6.8099	3.9973	5.3868	5.9446	6.1373	3.0126	9.2752	6.4575	9.5218	6.4096	4.2311	5.605	5.3331	6.5512	4.4783	5.4152	8.8032	11.7827	6.3156	7.9114	9.7816	7.1606	4.9088	6.6379	5.9258	10.7114	12.0751	8.032	8.5085	9.7583	6.727	5.9444	6.1532	5.7503	7.7876	6.191	6.4446	4.7866	5.6522	7.1429	9.034	8.6238	6.6523	8.9588	6.2407	5.714	5.9319	6.6792	7.543	5.4363	7.0895	6.0974	5.9095	6.2819	7.0256	5.7798	5.2917	7.5865	7.4316	7.7323	5.9537	6.3471	5.9258	5.2434	5.6579	8.2078	8.1934	5.7884	5.9357	7.8487	5.6554	5.4696	6.6305	8.4337	5.8227	6.3542	7.265	6.2532	5.9658	5.4957	9.1536
PF3D7_0324800.mrna1_1	PF3D7_0324800.mrna1_1;174	174	9.3608	7.0112	5.6026	6.8983	5.4819	5.5913	6.5159	7.1636	4.5558	8.4465	9.3617	8.7967	6.5362	3.2705	4.9449	6.1338	7.3745	6.306	4.4751	10.6348	8.4226	7.6556	8.9742	7.6374	5.8605	6.1591	5.3747	6.5254	11.1177	8.746	8.5742	8.6669	7.7269	6.1247	5.7257	5.645	5.8301	6.6814	7.4546	5.5841	6.0824	5.8851	6.3884	7.8264	9.0264	6.0507	5.4393	6.7687	6.5003	7.0907	7.2209	7.8889	5.3802	7.5494	7.0208	6.513	6.6263	6.9748	5.848	6.1471	7.2958	7.0967	8.0006	6.2055	6.2681	5.9305	5.5901	6.8343	9.8304	8.5522	6.0732	6.5947	8.1487	6.2664	5.7863	7.0398	7.995	6.4361	6.5543	7.4665	6.5798	6.0472	6.9692	9.0989
PF3D7_0324800.mrna1_1	PF3D7_0324800.mrna1_1;175	175	8.7573	7.6727	5.824	6.2259	4.9977	5.2437	7.5688	9.4245	5.4591	9.625	9.7248	10.0474	6.25	5.3916	4.2525	8.3146	9.926	6.4986	5.3576	11.3157	7.1283	7.3501	13.8635	7.3362	5.3618	6.835	6.4725	5.9193	10.9962	7.5692	8.1287	13.7832	7.2442	6.6678	5.8681	5.5524	5.7897	6.0605	7.6286	10.6974	8.7737	4.1811	6.3138	6.4986	9.0667	6.0448	5.4439	6.9091	6.5245	6.363	7.8812	7.6436	5.3576	8.0188	6.7045	6.4145	7.0188	12.6739	8.4031	5.0501	7.0126	7.4586	7.9552	8.7838	10.7127	6.8777	4.8263	5.804	8.952	8.4241	5.463	6.9105	13.9371	7.5719	5.615	6.9459	7.7665	6.7409	8.1485	11.1254	6.65	6.2547	6.3402	8.6447
PF3D7_0324800.mrna1_1	PF3D7_0324800.mrna1_1;176	176	8.5934	7.4793	6.042	6.4039	5.6696	4.1875	6.9253	8.3466	5.0343	9.02	7.9275	9.1618	6.1685	4.7608	5.0072	6.7947	9.0605	6.5148	5.7753	11.4486	5.9777	7.0873	13.0978	6.8495	5.939	5.5487	5.7013	6.0813	11.3896	6.9551	8.1741	12.9796	7.1498	6.0161	6.3207	5.9239	5.8977	5.5463	7.2141	6.1607	8.6615	4.3827	7.3999	5.06	8.7566	6.6638	5.9026	6.3264	5.2836	7.456	7.2899	8.6652	5.7589	7.2907	5.7861	6.6555	6.2519	10.5234	7.5066	5.2887	5.8795	7.3163	7.939	6.2737	10.1647	7.3932	5.2604	7.5101	9.0233	6.8049	5.9472	6.2302	12.3423	7.4146	5.7586	6.7811	7.7684	6.2075	6.2491	10.5833	7.4136	3.7268	8.441	9.0161
PF3D7_0324800.mrna1_1	PF3D7_0324800.mrna1_1;177	177	8.7818	6.9591	5.8319	7.6683	3.0858	4.7442	6.1085	7.1825	3.3799	9.5581	5.2376	9.8678	7.8205	3.2418	4.9345	5.5647	7.5371	5.2296	5.684	10.9619	6.5155	7.859	9.2936	6.6449	5.373	7.2059	6.0241	5.5552	11.6038	6.7068	8.5632	9.2771	6.1833	5.6949	7.0875	4.9364	5.3136	5.2847	6.0972	6.195	6.2959	3.4502	7.8381	5.5392	9.4574	7.6264	5.2619	5.7931	5.6781	5.8025	6.6571	10.7256	4.0374	7.1803	5.9889	6.8232	5.26	6.8429	6.0667	5.2961	6.5847	7.1686	6.9809	6.5409	6.6996	5.8512	6.6851	6.0148	8.4661	7.0217	5.4604	4.9481	8.7823	6.367	4.8222	6.4598	7.4237	5.3875	7.0309	8.0865	6.3323	6.8137	5.9307	9.3742
PF3D7_0324800.mrna1_1	PF3D7_0324800.mrna1_1;178	178	8.4499	6.0522	5.1485	6.1334	4.8718	5.0081	6.8678	8.0048	2.7071	8.8075	5.044	7.3005	5.2713	5.1465	5.717	4.7777	8.1557	5.4179	5.5385	8.0008	5.5515	7.4502	5.2555	6.73	5.4912	8.8924	5.3639	5.2153	8.7514	6.8077	8.551	6.3482	5.9402	5.6223	7.848	5.3165	5.4179	5.3223	6.6733	4.327	4.437	5.0448	8.598	7.2836	7.8741	4.7824	5.8773	5.3248	5.6977	4.8525	7.305	11.3227	4.1085	6.6899	5.384	5.3698	5.9406	6.2399	5.3484	4.7745	6.2437	6.767	6.4288	6.2455	6.1469	5.4912	7.2494	5.8452	9.2993	6.6179	4.4336	5.6337	7.9807	5.2716	5.7586	5.7647	7.2876	5.5786	5.7975	7.8546	4.4647	6.7355	6.1699	9.8555
PF3D7_0324800.mrna1_1	PF3D7_0324800.mrna1_1;179	179	9.3387	6.499	5.5619	6.1305	6.0369	5.0951	6.4448	6.3049	5.1383	8.9832	6.5236	5.2965	4.8846	4.2334	4.842	5.9984	6.2376	4.2517	5.2307	6.7838	6.2263	5.947	7.21	5.3034	5.7684	5.0609	5.4512	5.191	7.2163	6.5278	6.1863	6.9585	5.3981	6.2759	5.1711	4.2965	5.8268	5.61	5.7186	5.3327	4.6999	5.2071	5.4561	7.5374	7.7425	6.0819	6.7147	5.8782	5.1173	4.9174	4.3611	5.438	5.1934	6.4679	5.6005	5.439	5.6302	5.323	5.9212	4.8192	6.3384	6.7673	6.615	4.9477	5.9784	5.6977	5.0081	5.6985	7.7692	6.437	6.7009	5.6328	6.5829	5.4967	5.561	6.1175	7.12	7.5863	5.9172	6.3639	3.4155	4.765	5.3733	6.9819
PF3D7_0324800.mrna1_1	PF3D7_0324800.mrna1_1;180	180	7.3361	5.7874	5.4951	5.2059	5.0241	5.3427	5.2141	4.6323	4.1408	7.6966	7.0227	5.5677	5.5339	4.5892	5.6591	5.4935	5.6594	4.5699	5.3005	6.3937	6.9042	5.3226	5.7727	5.6991	5.636	4.6439	6.1001	5.2943	6.5702	6.8084	6.519	5.8339	5.4249	5.682	5.0904	5.0742	4.7093	6.1475	5.9453	5.2653	3.4046	5.6829	6.4583	8.9802	6.4622	5.2044	5.667	5.8384	5.7469	5.6188	5.1655	5.4957	5.2052	6.7184	4.9722	4.3334	5.3995	6.9135	5.6302	7.4353	5.2566	6.3275	6.4365	5.4748	5.5084	4.9269	5.878	5.8809	7.34	6.2685	5.8931	5.2675	7.0645	6.1707	5.0913	6.1683	7.746	6.7215	6.1264	6.2876	4.3695	5.9181	6.5135	7.5531
PF3D7_0324800.mrna1_1	PF3D7_0324800.mrna1_1;181	181	6.969	6.7017	4.8714	5.8258	5.3427	4.8079	5.8931	4.4764	4.4575	7.5263	6.3757	4.9537	6.225	5.3868	5.9521	4.5558	4.8972	2.7527	5.8977	7.5367	6.6786	5.0108	6.083	5.9479	5.7323	5.1926	4.2071	6.1743	6.8034	6.416	5.85	6.1504	5.7751	5.0496	5.7661	4.8856	5.4989	5.7279	5.1264	7.9851	3.511	6.6159	6.2966	9.3959	5.6308	5.2887	5.7024	5.9076	4.797	5.2716	5.4594	5.7819	5.3642	6.0665	5.6041	5.0535	5.3409	5.5696	5.5549	4.9612	6.5218	6.7103	5.9928	5.0347	5.6736	6.2913	7.1163	5.6276	7.9373	6.2332	5.005	5.1651	6.4331	5.3834	6.0193	5.9432	6.5	6.7097	6.2422	6.5762	5.814	8.129	5.6132	8.1452
PF3D7_0324800.mrna1_1	PF3D7_0324800.mrna1_1;182	182	9.2451	6.1309	6.1725	5.5934	4.4343	5.0687	5.5531	5.6415	4.3716	9.1331	8.2613	4.7803	6.1434	4.6594	5.9217	5.6314	4.712	4.8125	3.7004	6.6362	6.6669	4.1243	5.9378	5.3259	5.9912	2.8875	4.9928	6.2638	6.5706	6.7798	6.3132	6.1928	5.2032	5.9413	5.4867	5.4346	4.859	5.359	7.3288	5.6622	4.7164	5.4598	6.753	9.3841	7.8287	7.4281	5.4663	6.4172	5.5889	5.2578	4.6685	5.5853	4.6047	6.4872	5.3438	5.6462	4.3009	6.3366	6.074	5.0466	6.3012	6.6765	5.9777	4.6927	5.6141	5.5413	8.4273	6.3001	8.6811	5.6721	7.9978	5.8975	6.4283	5.7107	6.054	6.4165	6.3859	7.4299	6.2549	5.3878	5.0027	9.4138	6.0492	8.352
PF3D7_0324800.mrna1_1	PF3D7_0324800.mrna1_1;183	183	7.5155	5.6285	5.9581	5.517	5.2327	4.5814	5.2005	5.9575	2.26	6.8239	7.7627	5.9882	5.1727	3.5286	5.3158	5.8001	5.3349	5.9995	4.5886	7.051	7.4537	6.1821	6.1711	6.1695	5.6067	5.327	5.1902	6.0201	7.3115	6.2939	6.5258	7.7052	6.0712	6.2666	4.6253	3.9855	3.4867	5.3273	6.8649	4.9995	5.2098	4.8395	5.911	7.2013	5.2924	5.6798	5.4135	5.0875	5.7285	5.0648	5.2036	5.1239	4.6381	6.7675	4.84	4.6352	5.4179	5.4229	4.8369	5.6011	6.1185	6.2627	5.5367	5.6226	6.6225	5.1346	7.7531	6.1807	6.7015	6.6453	5.2141	5.4313	6.4851	5.6112	6.4639	6.0906	6.6479	6.3558	5.717	6.2813	4.9189	6.9668	5.5692	6.7319
PF3D7_0324800.mrna1_1	PF3D7_0324800.mrna1_1;184	184	6.3524	5.1755	4.8875	5.487	5.5481	5.2784	5.2559	4.7186	3.4738	6.3356	5.9812	4.7703	4.9045	4.6809	5.1127	5.2585	5.0566	2.856	5.0325	6.9214	6.9842	4.4168	5.5945	5.6326	5.6673	5.4165	5.348	5.2943	8.3083	6.3021	6.1795	3.4289	6.2861	6.2754	5.2001	2.025	5.1144	5.6755	6.0587	5.4486	3.7015	5.479	5.2608	7.2097	4.7761	4.4436	5.1318	5.8951	5.2798	5.3063	5.6162	4.9791	5.2675	6.6242	4.5759	5.392	5.0317	4.7719	5.5103	4.8545	5.8545	6.334	4.3291	4.7164	4.359	5.093	7.4416	4.7093	6.275	4.3688	3.6005	5.3027	4.8997	4.7377	4.6949	6.293	6.11	5.466	5.915	5.0652	5.3255	7.2314	5.3688	7.3289
PF3D7_0324800.mrna1_1	PF3D7_0324800.mrna1_1;185	185	6.1928	5.4326	5.9395	5.2521	5.3698	5.6653	5.3158	4.9878	4.1731	5.6642	5.4189	4.9977	5.2604	5.4148	4.4515	5.7879	5.6421	4.568	4.2087	6.8046	5.9651	5.6194	6.0531	6.4386	6.0155	5.5759	4.4222	5.013	7.3071	6.2161	6.7754	4.8314	6.555	5.6363	4.8743	5.2353	6.0851	5.9898	6.6806	4.1938	5.738	5.3816	6.3961	7.2461	5.439	5.9444	6.1483	5.9681	5.0976	5.2048	5.1202	5.5978	4.2063	6.3785	5.4607	4.5945	4.749	5.9734	5.8004	4.8545	6.2746	6.1721	5.7634	5.9177	5.3646	4.842	7.1685	5.5659	7.2321	5.861	4.8012	5.7573	6.558	4.8718	5.3813	5.4128	6.4253	5.5521	5.9148	6.0074	4.857	7.727	5.7068	7.6007
PF3D7_0324800.mrna1_1	PF3D7_0324800.mrna1_1;186	186	5.5744	5.7803	5.6256	5.6693	5.5163	5.3132	5.667	5.991	4.8807	5.2675	6.8152	4.6536	5.812	5.1363	4.2388	5.1148	5.7374	5.5441	3.1827	6.9601	6.5089	5.7268	5.851	5.5438	5.0879	4.85	5.4822	4.6696	6.3992000000000004	6.2145	6.1623	5.5056	5.5497	5.9265	4.1035	5.5916	5.4989	5.7808	5.5426	5.0237	5.4754	4.3399	8.4598	8.2031	4.7197	4.0312	7.1511	5.6156	4.6616	4.7285	4.8151	8.3746	4.1914	5.9098	4.5577	5.3252	4.1085	5.7192	5.1763	5.2273	6.102	5.8814	5.4568	4.9932	5.2608	4.6053	7.5848	5.3565	7.1836	5.6548	4.4764	6.0794	5.7076	4.8885	5.673	6.2418	5.822	5.3775	5.9322	5.9665	4.8248	7.6732	4.6427	6.7646
PF3D7_0324800.mrna1_1	PF3D7_0324800.mrna1_1;187	187	6.4981	5.3143	5.2192	5.4624	3.9184	6.0354	5.2861	4.1747	4.7708	6.2155	5.8298	4.2334	5.6103	3.4607	4.7301	5.0755	5.2906	6.5683	4.4476	6.4627	5.8271	5.3388	5.51	5.9885	5.8311	2.9107	6.0538	5.1169	6.3078	5.9796	5.5607	5.2407	5.432	5.5671	4.0514	5.2079	5.0378	5.712	5.0157	5.6005	2.4906	5.4033	8.412	7.5719	4.3255	4.627	6.1289	4.8099	8.6771	4.9107	4.9937	7.9887	4.9026	6.354	4.3771	4.8222	5.0457	5.7525	5.3964	5.7495	6.739	5.5382	5.1043	4.2133	4.9782	4.2876	7.7134	7.8668	6.1615	4.4121	4.9547	5.2106	4.8354	4.3526	5.2902	5.6985	6.463	5.3625	5.8572	6.157	5.6528	7.9831	7.86	6.8036
PF3D7_0324800.mrna1_1	PF3D7_0324800.mrna1_1;188	188	6.3161	7.0057	5.6418	5.8812	4.8545	5.5062	5.8068	5.2334	5.6267	7.3594	10.7305	6.3136	5.85	5.1001	5.9131	5.2506	7.4541	9.1942	5.2758	6.5125	7.0098	5.3334	5.943	5.7829	9.2049	2.7719	7.2071	5.784	7.099	8.1885	6.5956	5.9977	5.6215	9.6472	4.1763	7.1948	6.195	7.6423	5.8841	6.7797	5.2517	6.7328	10.231	10.3616	5.0832	4.8565	7.6704	6.0727	4.4522	5.3012	6.2613	10.2607	4.1667	5.8169	6.0074	5.1619	5.2612	4.7918	6.2352	6.5509	5.6837	7.1899	7.3708	5.2296	6.5083	5.3947	8.6959	6.7753	5.7962	5.348	5.2784	5.8914	5.99	5.1679	6.3933	6.2447	7.0535	7.1822	6.2547	7.3997	5.4306	9.9725	8.1881	6.3503
PF3D7_0324800.mrna1_1	PF3D7_0324800.mrna1_1;189	189	6.581	5.7409	4.9021	5.3674	4.2196	6.0987	7.779	5.2327	2.7049	7.2382	11.2256	4.1906	5.9743	1.0426	5.6029	5.6174	5.745	6.8112	4.2234	6.0323	6.2808	3.7148	5.2453	5.8853	8.4034	4.3427	5.6559	4.6559	6.7706	5.6738	6.8133	4.4463	6.0011	8.9112	3.905	6.2081	5.8225	4.888	4.9718	4.6369	5.0913	6.3422	9.5728	10.3971	5.8412	5.3723	4.5116	6.1938	5.4084	5.9748	4.6594	10.332	4.8309	5.2702	5.7795	5.8006	4.7761	5.6571	5.4786	5.4286	5.0631	10.9155	7.1407	5.7109	5.9484	5.7129	8.8201	9.0956	4.6392	6.1167	5.3565	5.044	5.5273	5.8728	6.0568	6.2369	11.4601	6.7997	5.9697	6.5697	6.7131	9.68	9.3929	6.0834
PF3D7_0324800.mrna1_1	PF3D7_0324800.mrna1_1;190	190	6.649	5.6476	5.2118	5.4928	6.0413	5.5258	5.4107	5.1514	5.2563	7.3866	9.0144	4.6011	5.1878	5.1627	4.9556	4.4403	5.7655	7.1549	5.5232	6.1117	5.7645	5.2913	6.8348	7.113	8.4598	3.6668	6.5484	5.157	6.1495	5.7589	6.8197	5.9088	7.0079	8.3093	5.4253	5.4532	5.7293	4.8374	6.4146	4.1683	4	5.9989	9.6111	9.848	4.6282	5.5549	4.8968	4.5922	4.6135	3.5558	5.319	9.7835	7.2337	6.2075	4.7602	5.7732	4.3399	5.2083	5.6156	6.0522	5.0365	10.0733	5.7853	5.6389	5.3978	5.8863	8.7141	9.3451	5.2203	5.6915	4.582	4.8977	4.2472	4.8104	5.4179	4.6639	10.7401	5.302	6.3973	6.2182	6.6882	9.2901	9.4845	5.8485
PF3D7_0324800.mrna1_1	PF3D7_0324800.mrna1_1;191	191	6.3295	5.3971	5.328	4.5783	3.6904	5.4696	5.8099	4.7856	2.3505	7.6811	7.0071	5.0067	4.9919	3.6837	5.4835	5.323	5.2566	4.8099	4.8197	4.7236	7.2812	3.7538	3.5223	5.5119	7.9653	4.7306	5.9357	5.4141	6.0323	10.2714	6.668	2.9873	4.8958	8.6646	5.7687	5.9411	5.6156	4.7666	4.8689	3.2987	4.7485	5.0742	9.3572	9.8626	3.26	4.7533	5.0067	5.407	6.011	3.5741	4.7903	9.9385	4.1408	4.5416	7.1443	5.9537	5.3568	5.3579	5.2954	5.7808	4.9905	7.9626	6.3614	6.501	4.7808	5.4722	9.1322	8.1954	4.1383	6.8254	3.7856	5.0639	7.1676	5.1607	5.7434	4.393	7.5889	5.3381	5.998	4.7882	6.0824	9.9005	8.4237	6.2848
PF3D7_0324800.mrna1_1	PF3D7_0324800.mrna1_1;192	192	6.5621	4.5993	5.0117	4.4456	2.6462	6.4704	4.1699	5.3799	0.5558	6.7431	3.7004	5.3338	5.142	2.433	6.1245	4.6719	4.9449	5.995	4.4502	5.8637	4.4594	4.591	3.211	6.0045	7.3952	4.9458	5.849	3.4816	5.8836	5.9253	6.1404	3.6182	5.7562	7.9077	4.6519	5.6038	3.9982	4.0206	5.5683	4.4976	4.7908	4.7803	9.6595	8.9491	5.0853	5.5154	4.1375	4.5379	6.3007	5.393	4.9112	10.2842	4.1763	4.0321	4.4463	4.1938	4.0339	5.8265	5.478	5.5444	6.3045	8.1859	7.8498	5.2098	4.4725	5.0548	7.0322	7.7474	4.4012	5.5601	3.5595	4.281	4.9855	5.9934	5.2968	5.7552	9.5253	6.1878	6.2077	6.0103	5.5601	7.5978	8.2724	4.7923
PF3D7_0324800.mrna1_1	PF3D7_0324800.mrna1_1;193	193	6.3273	5.5011	4.3716	5.701	4.2795	4.4976	4.5248	3.5765	4.1739	5.218	3.2464	4.319	5.4306	2.1506	5.3082	3.1227	5.7388	1.9561	4.1867	4.3597	5.4512	3.6264	5.2157	6.6308	5.714	3.0993	4.1898	4.9832	4.9823	6.025	4.7613	0.5753	6.1412	6.8847	4.2273	3.8649	3.497	5.1342	4.3971	5.1815	3.849	3.9745	9.3297	7.5495	1.4594	4.5329	4.8253	4.6053	5.2728	5.3785	5.1048	9.9763	3.5874	4.7682	4.0126	4.7452	4.0849	5.1173	5.3158	5.0374	5.7268	6.8569	5.9605	5.1599	6.9671	4.8934	4.3045	6.3503	4.4841	4.5753	3.5273	3.9551	5.1449	4.934	5.6433	4.6605	9.0316	5.367	5.7503	5.7296	4.5491	4.1667	6.5712	4.6622
PF3D7_0324800.mrna1_1	PF3D7_0324800.mrna1_1;194	194	5.7382	4.9937	4.0018	5.3761	3.8176	5.2334	4.5928	5.0858	4.431	6.0056	6.2733	5.101	5.1534	2.1985	4.5874	4.8369	5.0674	1.669	5.3844	4.8161	5.7029	4.6982	5.1173	6.4271	7.7287	5.4874	5.4114	5.3747	4.2456	5.684	4.8515	2.7929	5.9837	7.6253	3.8826	5.3063	4.9823	4.1755	5.5084	3.6346	5.8347	4.9284	10.0582	4.9193	5.3252	5.2384	5.9423	4.9905	5.615	4.1827	5.0725	10.0375	4.5027	4.7071	5.4074	5.1424	5.7965	5.0339	5.3187	5.8146	5.8912	8.452	4.4783	4.6977	6.1185	5.0277	5.2698	7.5106	5.0027	6.1081	5.0188	4.7735	4.4053	4.4692	5.8522	6.1568	9.4575	5.0947	5.7608	5.774	5.7882	4.5097	7.7416	5.1526
PF3D7_0324800.mrna1_1	PF3D7_0324800.mrna1_1;195	195	6.3254	5.0751	5.278	5.0422	4.8171	3.9727	4.7415	4.9397	3.9098	4.796	4.3023	4.7027	3.9477	0.1506	5.1297	5.2403	5.8115	4.359	4.4803	5.7557	5.2884	3.6171	4.9869	4.1018	5.5889	2.6848	4.5838	4.5741	5.3681	5.4867	4.4718	2.8156	4.8074	4.3441	4.4555	2.5583	4.5509	4.0461	4.8283	3.126	4.9891	5.5388	5.5503	1.6369	4.98	5.0879	3.6276	5.2234	5.2016	3.6803	4.5484	5.4816	4.5059	5.5865	4.6724	4.7835	4.5945	6.4845	5.922	3.842	5.8919	7.7281	4.9481	5.1934	4.991	4.9392	3.4983	6.1459	5.2902	5.0135	3.479	4.3702	6.2259	6.1041	5.5447	5.6744	8.5435	4.5747	5.9523	5.1703	4.1835	3.846	6.0966	5.0938
PF3D7_0324800.mrna1_1	PF3D7_0324800.mrna1_1;196	196	4.9453	5.1583	5.7312	4.4443	4.04	3.9919	5.2411	4.4712	3.9345	6.4825	3.5729	3.3176	5.3667	2.4005	4.3568	4.8977	5.2133	5.1144	4.7677	4.6899	5.0188	5.2411	5.1851	4.9069	4.4614	3.5558	4.7719	5.5094	5.2472	6.1123	5.1587	3.6029	5.4376	5.8953	4.4607	3.3896	5.8902	4.8977	5.7063	3.7887	4.7043	4.1811	5.5592	4.4653	5.4796	3.843	4.5484	4.8841	4.8278	3.8738	4.9317	5.1127	3.1489	5.9023	4.8248	3.7203	4.5625	5.1276	6.0626	3.2265	5.6358	6.8906	5.0339	4.4705	5.1489	4.6456	5.2559	4.8161	5.8634	4.3391	3.2854	5.2468	4.8792	6.4429	4.8495	6.102	8.0083	4.7087	5.4273	6.2961	5.342	4.1867	6.2426	5.9119
PF3D7_0324800.mrna1_1	PF3D7_0324800.mrna1_1;197	197	5.4519	5.6614	3.7214	5.1502	4.4835	3.6971	5.5561	4.7751	0.263	5.9885	4.2342	3.3205	6.3036	1.8032	4.9141	5.4496	5.0009	5.9581	4.847	5.0488	4.8948	2.4276	5.0413	5.6843	5.1424	4.4489	3.857	4.6747	5.3122	6.2176	5.7306	3.3234	4.852	5.839	4.2434	2.6803	4.3255	4.251	4.9203	5.0488	5.3792	5.1506	5.0587	4.2472	5.1747	4.0661	3.4182	5.4683	4.568	5.5188	4.9745	5.1867	4.0531	5.4296	4.6559	2.9146	5.5561	5.9138	5.6887	3.8699	5.7631	6.6933	5.853	5.7208	5.957	5.2227	4.1077	5.5945	3.9146	5.5622	5.2487	5.1922	5.5783	6.6275	5.5091	6.6809	7.8115	5.017	5.8968	6.6402	4.8817	3.3688	5.5945	5.1252
PF3D7_0324800.mrna1_1	PF3D7_0324800.mrna1_1;198	198	6.2462	5.4084	4.8787	5.1843	2.0072	4.6188	5.3547	3.067	2.1699	6.1886	2.3363	3.7981	5.3733	1.3391	3.7474	5.1069	5.6302	2.5484	2.6041	5.8146	4.3009	4.5298	5.3245	5.0041	4.382	3.4489	4.6639	4.0934	6.1083	5.4725	5.7837	3.843	4.4463	4.5981	4.1375	3.2449	3.1293	4.8094	7.1963	4.7098	4.6188	3.9079	4.9411	4.7803	3.6485	3.1408	4.3854	5.5659	4.4983	3.61	3.7377	4.2517	2.4489	5.0099	3.5021	4.5868	4.765	5.6433	5.2145	4.4283	4.8314	8.0668	4.7527	5.4199	5.9119	7.2401	5.3947	5.3854	4.1875	3.9837	4.0224	4.649	5.0734	5.1477	5.1144	5.2968	7.2001	5.0657	5.4436	4.6999	7.7078	2.7991	3.856	5.2422
PF3D7_0324800.mrna1_1	PF3D7_0324800.mrna1_1;199	199	4.8629	4.3674	4.5423	4.2547	0.3785	3.926	4.4209	4.2638	3.0993	5.3085	5.5683	3.843	4.8104	2.7782	5.511	4.5491	5.7076	3.5838	3.4463	5.5577	4.9146	4.3702	4.4627	4.8505	3.1359	3.8768	4.5783	4.8875	4.3183	5.0378	5.7079	2.8699	4.479	5.6206	5.2943	0.2016	4.1946	3.4087	5.6645	3.3434	4.5447	4.8972	5.4506	4.2713	4.2373	4.8669	4.4202	3.8992	2.4463	4.1659	3.591	5.5859	5.0544	4.8186	4.3861	5.5491	4.9809	5.6562	5.3445	5.2223	3.7463	6.2871	2.6871	5.0387	3.6859	5.6493	4.9131	5.1985	3.5729	3.6171	3.6496	4.8043	4.4522	6.1158	5.1819	3.9059	7.6924	3.4542	5.4803	5.5413	5.8122	3.9928	5.2288	4.6369
PF3D7_0324800.mrna1_1	PF3D7_0324800.mrna1_1;200	200	5.8557	5.2672	4.2126	5.1173	3.7082	5.437	4.1375	3.6229	3.4581	4.9193	4.2334	3.0126	4.7366	3.2234	3.3632	5.1875	5.1285	5.1599	4.3147	4.5638	4.5027	4.8125	5.0184	4.797	5.6014	5.5376	3.5874	4.6433	4.8733	5.5497	5.0605	0.6871	5.0544	4.7913	4.8339	4.7104	4.4189	4.0704	4.3743	5.9305	4.2585	3.5323	5.4433	4.5379	4.8161	5.3262	3.7463	5.4232	2.6982	5.1027	4.2675	5.3038	4.3618	5.1739	4.4712	5.7978	5.2227	5.7063	5.1239	4.2095	5.0241	6.4341	4.4509	5.6439	5.7282	6.7666	3.2032	4.8043	4.9672	5.6798	4.2048	5.7485	3.6276	5.7856	4.6871	5.8841	6.1771	4.7645	6.3486	5.0483	6.942	5.0405	6.7684	3.9174
PF3D7_0324800.mrna1_1	PF3D7_0324800.mrna1_1;201	201	6.1497	4.8079	4.4005	4.4316	3.3118	3.2972	4.8728	4.5741	1.4854	5.3359	4.9026	3.0807	4.9155	2.9579	4.3834	5.1164	4.9378	4.0391	4.9955	5.2219	5.2735	4.3089	4.1318	5.0635	5.5853	4.135	3.9782	5.0148	5.2843	6.6178	5.2675	2.9709	4.9891	5.9695	5.3705	4.9439	5.5948	4.6334	5.8161	4.2342	4.3971	3.7203	5.8943	4.9122	5.5521	5.0193	4.2149	5.5317	5.213	5.4107	5.0708	5.1289	2.8278	6.0058	5.2724	5.8407	4.7082	5.0299	5.7355	5.0985	4.8787	5.6548	5.1185	5.5407	3.5826	6.2407	5.1922	10.3048	5.1623	4.9184	4.855	5.6699	5.5487	5.3702	4.7708	4.3096	7.1816	4.5862	6.34	5.5254	6.2436	4.9312	9.6844	4.9759
PF3D7_0324800.mrna1_1	PF3D7_0324800.mrna1_1;202	202	5.6008	5.5236	6.4833	4.9406	3.1651	3.126	4.6559	3.4594	2.3248	5.6138	4.9686	3.3519	4.9846	2.9107	5.2184	4.9768	5.4212	4.6502	3.7538	5.745	4.9579	3.9079	5.0018	5.0135	5.4446	4.3498	4.6276	4.844	5.3747	5.6679	5.7334	3.0161	4.9528	6.2806	4.0453	3.9855	3.516	4.9556	4.9869	5.5838	5.093	4.1651	4.8248	4.5204	5.898	6.3927	4.2095	4.1675	3.1457	6.288	4.7241	4.5491	4.5059	6.8469	6.0579	6.6513	5.057	6.0126	6.2028	7.4891	5.3391	5.6645	6.6465	5.3579	4.847	5.6238	4.2735	10.246	5.128	4.6611	5.2739	5.0246	5.5005	5.6061	8.5904	6.0568	6.9768	5.1077	5.7266	5.3642	5.5068	2.6415	10.0694	3.488
PF3D7_0324800.mrna1_1	PF3D7_0324800.mrna1_1;203	203	5.8402	5.9217	5.2813	4.5059	2.8992	5.1538	5.6536	5.8258	4.2824	6.246	4.5674	3.8268	4.479	3.4101	3.9662	4.9369	5.9846	5.1969	4.1595	5.8146	6.5184	3.7761	6.2217	5.5928	5.5002	4.5674	4.9103	4.5503	5.7436	6.7537	5.5475	2.7527	5.859	5.5877	4.1177	3.848	5.5008	4.9528	5.6094	5.2735	5.2122	4.6135	4.4496	4.9236	5.7732	7.7423	5.5336	5.5339	3.5135	6.5388	5.1144	5.2709	5.6256	5.5765	5.5756	8.25	5.4175	5.6473	5.825	8.017	6.033	7.0696	5.3799	5.8987	3.926	5.2858	3.942	10.0763	5.4256	4.4416	5.9442	6.2568	5.4107	4.8435	7.2809	6.3778	8.1725	5.9336	6.0023	6.3431	5.5311	4.9288	9.8667	5.0063
PF3D7_0324800.mrna1_1	PF3D7_0324800.mrna1_1;204	204	6.4231	6.1777	6.415	4.9932	4.1587	5.0166	5.6088	5.5622	4.1185	6.8058	5.1587	5.4761	5.0883	4.5832	4.406	5.2219	5.8306	4.332	4.2265	3.8817	6.6964	4.4148	5.5395	5.2199	5.5419	3.9644	5.9355	4.9103	5.8296	7.0057	6.2784	4.3709	5.2083	5.9392	4.6554	5.5717	4.6904	4.9364	5.3691	5.8617	3.8339	4.3477	5.441	5.5527	5.9814	7.2378	5.2761	3.6656	4.4489	6.4415	4.1309	5.9234	4.717	6.6169	5.5984	7.5969	4.6741	5.3052	6.4983	4.9274	5.6238	7.6312	6.1975	5.9481	4.4712	6.0259	4.5304	10.4119	6.2217	5.4148	6.3275	5.3951	5.4967	5.8324	6.1997	5.9519	8.9309	6.1108	5.5367	5.9825	4.9873	5.4673	10.2198	7.0048
PF3D7_0324800.mrna1_1	PF3D7_0324800.mrna1_1;205	205	6.8259	6.525	5.5708	7.4571	3.943	5.4029	5.7442	5.9376	3.546	6.7733	5.5683	3.5323	7.5042	3.1715	5.5122	6.7294	6.4413	4.1938	5.0193	5.8209	6.762	3.1144	5.0622	4.582	6.8981	3.6508	7.2811	3.9298	6.2445	7.1351	5.3861	0	5.6879	5.8592	5.2311	7.6024	6.7849	5.5444	5.6985	5.5555	5.6343	5.0811	6.9298	5.2415	6.019	8.1082	4.9955	3.99	5.3719	4.7181	5.4199	6.4634	5.1227	7.5311	5.9069	7.2253	5.8367000000000004	5.2327	5.9465	5.0561	5.3799	7.612	6.1564	6.1649	4.4861	5.7981	4.1043	10.5302	4.5795	6.2679	7.068	5.3038	5.4611	6.2889	5.2551	5.8644	8.6534	5.8207	6.7731	5.5444	5.9277	6.1687	10.1703	5.093
PF3D7_0324800.mrna1_1	PF3D7_0324800.mrna1_1;206	206	6.1094	5.4731	5.51	6.9463	3.843	5.0972	6.2405	5.8094	3.3045	7.2126	5.0781	3.9298	6.1385	3.4168	5.0951	5.4515	6.0464	4.7639	3.0738	5.6378	6.4109	4.2668	4.6118	5.2399	5.3621	4.3681	7.0727	4.2032	5.2388	6.4305	6.3916	4.7447	4.995	5.6879	4.8435	7.1928	4.5286	4.5072	4.7634	4.6809	5.4209	4.7613	6.0197	5.2219	6.3103	6.3482	5.6636	4.9322	4.6479	5.1894	4.4764	7.0466	5.6171	6.7478	5.7936	7.0834	5.23	4.8515	5.7983	6.5103	5.6311	8.0444	6.0455	6.1237	5.2012	4.8232	4.5783	9.5531	4.4195	4.7393	6.2694	6.382	4.8997	6.0181	5.7949	5.6126	9.1983	5.7578	6.011	4.9208	4.8768	4.0374	9.459	5.7074
PF3D7_0324800.mrna1_1	PF3D7_0324800.mrna1_1;207	207	6.7076	5.6974	5.0099	4.8319	3.5692	5.5469	5.5217	3.591	3.4931	5.5877	5.4738	3.2972	5.5416	0.9782	4.4983	4.9495	5.7661	3.3363	4.7714	4.0018	6.2203	4.7043	5.3625	4.3291	5.3266	4.2608	5.2532	5.0444	5.6831	4.9941	6.6247	3.7719	4.2464	5.7882	5.3067	5.0237	3.9653	4.9444	4.9547	5.2234	3.8369	5.7549	4.9098	3.5957	4.4854	4.9298	3.9718	3.8846	4.0435	4.4686	4.8802	5.0648	3.6017	5.392	5.4506	4.8268	5.85	5.2525	5.6323	4.6904	5.1391	6.729	4.0548	5.6539	4.3306	4.8704	3.5472	6.3198	4.9165	5.1655	4.6375	4.8379	3.3031	5.8878	4.1611	5.299	7.6746	5.5232	5.6974	3.7192	4.3639	4.1882	5.7404	4.89
PF3D7_0324800.mrna1_1	PF3D7_0324800.mrna1_1;208	208	6.5378	6.141	5.0272	4.6826	2.6182	5.3583	5.2468	3.2095	3.4906	6.6897	5.0117	5.0108	4.8714	2.6781	5.2679	4.7913	5.6594	3.9212	5.2311	4.8135	5.2095	4.4269	4.4529	4.5552	5.2917	4.4607	6.0585	5.017	4.8248	6.4099	5.044	4.6519	4.6415	5.1902	5.497	5.6314	5.4584	3.862	4.9727	4.1102	3.6656	5.1264	5.8235	5.0233	4.2157	6.543	4.1898	4.7687	2.6803	5.1906	4.3667	6.7089	4.9364	10.229	5.1615	6.5421	4.8535	5.054	4.9411	4.4705	4.9045	6.1146	6.635	10.4044	3.5447	5.2196	4.9064	7.862	6.2441	4.0161	6.3051	4.4751	4.7361	5.1485	5.8728	4.887	7.4791	6.9122	10.8054	2.9964	4.9011	5.5512	7.4406	5.2434
PF3D7_0324800.mrna1_1	PF3D7_0324800.mrna1_1;209	209	6.94	6.0529	5.8555	6.4507	5.0378	5.3978	5.2126	5.0798	3.9937	6.883	3.7442	7.5994	5.5604	5.0828	5.142	5.1022	6.0667	3.8074	4.7929	5.0802	6.6886	4.682	5.68	5.4851	4.7355	4.8743	6.8776	5.2437	5.3063	6.5429	5.0268	3.6747	5.4584	5.6473	4.5441	6.9513	3.4983	5.1827	5.5895	6.6961	5.1202	4.0548	5.9011	4.6005	5.6927	7.351	5.1493	5.1695	4.9995	4.5046	5.5708	6.5401	5.4162	10.1455	4.5472	7.7712	4.9905	5.7374	5.4637	4.3568	5.7962	6.573	6.6311	10.3102	5.8153	5.0853	6.8206	8.8758	4.7038	5.8878	6.4532	4.9928	5.2972	5.1946	4.7279	6.3653	7.8948	6.8678	10.5611	4.735	5.541	7.3839	7.9892	3.8125
PF3D7_0324800.mrna1_1	PF3D7_0324800.mrna1_1;210	210	6.8413	6.6279	5.1727	7.2133	3.6124	5.0099	4.4757	5.2943	1.3334	7.5491	5.6459	7.1868	6.7451	2.0738	4.4094	5.5401	5.195	2.157	4.0626	6.1959	6.6128	4.9193	4.8319	5.144	5.5622	3.0072	6.913	5.0224	4.717	6.4741	6.1204	1.8836	4.943	4.5747	4.9754	6.4578	5.8115	4.851	5.2192	4.7861	5.7093	5.5398	6.2748	4.5441	6.2957	6.1873	4.9519	4.5361	2.9819	5.4614	5.6988	5.6533	5.0369	10.282	4.9602	5.8985	5.225	4.7071	5.4854	5.1965	4.3951	6.516	8.0863	10.6181	4.0883	5.2824	5.4155	7.3135	5.2238	4.435	5.4841	5.7197	6.3866	4.435	5.0431	5.9212	7.7259	7.4851	10.7946	4.8027	5.3122	5.8647	7.8689	5.1827
PF3D7_0324800.mrna1_1	PF3D7_0324800.mrna1_1;211	211	7.8029	7.6441	4.7793	7.338	4.504	3.3132	5.9745	5.6058	4.4692	8.177	5.5438	11.09	6.6685	3.8914	5.7189	7.5263	6.0896	3.0772	4.9397	7.2926	7.2214	6.2213	4.6554	4.1787	4.4614	3.4463	5.6331	6.1291	7.5249	6.9227	6.6706	2.7027	4.7692	5.4812	5.0989	6.3288	6.4162	5.2502	5.5616	7.5977	5.6899	4.5065	6.5273	7.2178	7.0983	4.9941	4.121	5.2277	4.3834	6.918	5.0618	6.7108	6.4785	10.3979	6.1574	5.2664	7.7568	8.5459	5.4783	5.1799	5.814	5.6302	9.2934	10.3394	10.5556	7.1733	6.6651	6.8343	7.5115	5.0985	5.5543	7.5245	10.122	5.5635	5.6404	5.3558	7.7332	7.9584	10.9109	11.2069	6.7331	8.072	7.278	7.6603
PF3D7_0324800.mrna1_1	PF3D7_0324800.mrna1_1;212	212	6.8403	8.1612	5.5329	5.7282	4.9575	5.4692	6.4119	4.7049	3.0409	7.4295	7.6469	6.5662	6.0295	5.266	4.5777	8.1499	5.0241	2.8934	5.939	6.582	10.3258	5.5289	4.2102	5.3872	4.8826	3.0925	4.9722	4.8958	7.2489	11.2008	5.594	1.0704	4.3262	4.8743	3.6982	3.4777	6.0108	4.8743	5.2772	7.1776	5.691	6.0157	5.3757	7.163	6.6535	3.9011	3.6633	5.3313	3.4101	6.3635	6.4084	4.7098	4.2487	10.3553	5.5014	3.84	6.3279	9.0961	5.1595	4.314	5.845	6.0067	8.9078	10.2604	10.494	6.2943	7.0723	4.5674	6.4601	5.9616	4.3937	5.6949	10.735	5.7758	5.6971	5.5957	7.1815	7.3062	10.4949	11.610900000000001	6.7527	6.7903	5.4883	7.4353
PF3D7_0324800.mrna1_1	PF3D7_0324800.mrna1_1;213	213	6.3724	7.3494	5.254	6.0915	5.1243	5.6023	5.5692	4.8515	2.844	7.9056	5.8844	6.5342	5.8407	0.9336	3.7334	6.5283	4.8943	4.3604	7.1826	5.6473	9.2847	5.5005	4.2585	4.6837	4.8694	4.1811	4.7186	6.6526	6.5179	10.6843	5.9205	2.5583	5.3466	4.6305	3.0197	3.7845	5.9752	4.859	5.5874	5.7921	4.4575	4.073	6.0181	6.9144	6.8889	4.5103	5.3154	5.7065	3.3462	5.1671	5.1771	4.8963	3.85	9.6448	5.4542	4.6444	6.0631	6.4798	5.2472	4.3356	5.1863	6.3271	7.2621	9.4663	7.8516	7.2352	5.7666	5.5595	5.3621	4.5141	4.7782	5.3621	8.3304	4.9054	5.2342	4.9973	7.3826	6.4917	9.7552	8.9717	7.8897	5.7926	5.1256	5.6857
PF3D7_0324800.mrna1_1	PF3D7_0324800.mrna1_1;214	214	9.0455	7.3494	4.7404	6.3696	3.8679	6.0949	5.1799	4.6294	4.5217	9.2103	4.7004	9.4946	6.0757	4.4053	5.9279	6.8554	5.4542	3.6264	8.6156	7.1215	10.0411	4.5185	4.431	6.2506	4.9054	4.4561	6.8875	7.7361	7.3439	10.6512	6.9204	4.2418	6.4029	4.1755	4.8826	7.521	8.2049	4.6363	5.323	6.6831	3.8817	4.8334	6.2813	7.5054	8.7037	5.4728	5.223	5.8512	4.8304	6.9381	6.3382	5.9766	4.903	11.391	6.7794	4.7252	5.9413	10.1433	5.503	4.8329	9.9049	6.8258	9.4841	10.7766	10.0527	8.3791	6.408	2.85	6.6782	6.0184	2.3896	5.8904	11.3917	4.2854	5.5981	9.531	7.7222	8.6327	11.0534	10.9958	8.7477	7.451	5.6519	6.5087
PF3D7_0324800.mrna1_1	PF3D7_0324800.mrna1_1;215	215	9.735	6.5815	6.7201	6.6091	3.3561	5.9923	5.9502	5.7845	4.9495	10.6715	5.1214	9.5735	6.7482	3.8738	4.6456	6.6061	5.7552	3.6427	8.6017	7.5612	9.9612	6.5877	4.1276	6.5286	6.19	4.5945	7.2373	8.3953	7.5208	10.552	7.1674	4.2517	6.4978	6.4712	4.6519	8.0389	8.192	5.6132	4.5478	6.4624	4.5928	6.318	7.4621	7.6668	9.7284	2.1144	5.189	5.3284	4.6668	5.8248	6.8824	7.347	5.0041	9.8969	5.9651	4.4256	6.4021	10.3551	5.4535	5.3234	10.5465	7.2679	9.77	10.6927	9.8988	9.6104	6.1127	5.0989	6.7145	5.8716	4.7098	6.847	11.122	5.6279	6.0058	9.9863	7.619	9.1816	10.4069	10.7652	9.4114	7.162	5.3554	6.5702
PF3D7_0324800.mrna1_1	PF3D7_0324800.mrna1_1;216	216	10.4005	6.5667	5.6673	6.2396	4.8615	5.1198	6.1272	3.8074	4.9732	8.8661	5.1506	9.3196	9.5709	5.0858	5.5292	5.9143	4.8841	3.228	8.1521	6.9314	10.4997	9.6136	5.2087	5.2865	5.0561	4.6531	7.623	8.8254	7.0009	10.9454	7.9284	3.5607	5.0575	5.5795	4.8953	7.1646	8.836	5.7876	5.7004	5.541	4.8904	7.0156	7.2372	7.5915	10.342	4.8334	4.2126	4.7618	3.797	6.1137	6.5353	7.0136	3.797	9.5781	5.9907	5.1006	5.5629	9.0639	5.6314	5.6985	10.064	7.91	9.9654	10.4825	9.8102	9.6661	5.8535	5.009	5.8053	5.3667	5.4601	5.545	10.6633	5.1465	5.7605	9.9804	7.6102	9.6435	10.3315	10.9719	9.1163	6.8497	5.0444	5.6834
PF3D7_0324800.mrna1_1	PF3D7_0324800.mrna1_1;217	217	6.5838	6.3289	7.4111	5.8505	4.0496	4.9841	5.8117	4.3964	3.3743	6.3702	5.2873	2.8094	5.463	4.3882	5.2769	5.9667	5.5154	4.3903	5.8542	7.0864	11.0795	3.7474	4.0461	6.6519	5.1123	5.5444	4.0592	5.4199	6.2737	11.1567	5.3705	4.106	5.756	5.1383	5.1223	5.4558	5.2913	3.98	5.0492	5.5564	4.9359	9.0743	6.2323	6.6945	5.8797	5.1485	5.2657	5.0126	4.1285	6.2071	7.1681	5.3579	5.1615	6.5639	5.2924	5.1579	6.0851	10.2618	5.2585	5.594	10.5015	6.5209	6.7582	6.4346	9.9135	5.6005	5.8412	5.5515	5.6153	5.4604	2.4906	6.212	10.0006	5.4692	6.351	10.0187	7.7164	5.6943	7.2101	10.5049	6.3284	6.6505	6.4241	5.7724
PF3D7_0324800.mrna1_1	PF3D7_0324800.mrna1_1;218	218	6.3464	6.3785	7.2659	4.4463	2.2016	6.4004	5.7109	4.0321	2.06	5.4591	4.7729	4.7824	4.7301	2.6135	5.4433	5.9241	5.4561	0.9411	4.7355	6.4192	11.8618	4.9764	5.0409	5.8836	5.6993	4.7388	5.3723	4.6747	6.3591	11.8922	6.1585	4.8525	5.4489	5.6168	4.4296	2.5826	4.7887	4.9284	5.5043	5.1457	4.5759	10.198	4.9639	5.7621	4.4376	3.7225	5.4243	4.8212	5.0317	5.7093	7.1137	5.5509	3.278	7.4135	5.1514	5.3723	6.1865	9.7048	5.6005	4.7934	9.6055	6.0657	5.5261	5.5351	7.9264	6.1675	5.9921	5.382	5.2168	5.6311	3.61	5.6996	9.4901	4.6814	4.0522	9.2041	7.3434	5.8417	6.6857	8.575	5.8432	6.4434	4.8634	4.5367
PF3D7_0324800.mrna1_1	PF3D7_0324800.mrna1_1;219	219	6.3127	7.7503	8.8171	5.0457	4.6467	6.11	5.9923	4.2242	3.0772	6.9309	5.8924	5.5185	5.0197	3.9439	5.6513	6.2407	6.1839	3.9011	5.3576	6.1383	12.1812	5.223	5.3165	6.8559	5.7301	8.752	4.917	5.8873	6.9028	11.8294	6.74	6.4464	6.151	5.4326	7.9796	4.101	4.4594	4.5423	6	6.8407	6.1639	6.1258	6.1775	7.1099	5.4131	4.073	5.2983	5.5835	5.3277	7.2441	8.6567	5.7522	6.2079	4.9782	5.8873	3.6633	7.2433	10.6996	6.7827	4.7263	10.6474	6.0879	7.381	6.2007	9.5296	6.314	7.1088	4.6837	4.6685	5.2795	4.3909	6.8416	12.1589	6.5984	4.9819	10.3859	7.3612	6.4899	6.4547	10.3965	5.7934	8.0825	4.9644	5.942
PF3D7_0324800.mrna1_1	PF3D7_0324800.mrna1_1;220	220	7.3441	9.0134	9.5766	5.2585	4.9579	5.1843	7.1253	7.318	5.0575	6.799	5.4835	8.9913	4.1906	6.0253	5.7999	7.6002	7.7064	5.257	5.857	8.1952	13.0048	6.1787	7.6901	8.3462	7.4236	5.0045	4.9406	6.7568	8.4576	12.4807	7.1452	8.4492	7.417	8.0971	5.9009	5.2961	5.6882	5.6642	6.4661	8.2515	7.5571	7.5156	7.1637	7.971	6.2376	5.3352	6.2016	6.5832	5.1687	7.6423	8.5795	5.6407	8.0585	6.9895	8.2829	4.7344	5.3988	11.7865	6.9118	5.1671	11.3713	7.2911	8.4179	7.7183	11.0125	6.4987	7.3295	5.0505	6.3226	7.8625	6.8537	6.1012	12.8607	6.4507	5.7926	10.7003	7.5525	7.2955	8.1223	11.4428	6.3366	7.5573	4.8186	6.0358
PF3D7_0324800.mrna1_1	PF3D7_0324800.mrna1_1;221	221	8.5061	9.9239	8.5242	5.8701	5.1835	7.3883	7.4843	8.4481	5.7774	8.9516	7.2979	6.7377	5.6439	5.6873	7.0052	9.0341	8.9495	5.0201	7.1077	9.5743	14.6345	5.6893	5.2679	8.1969	8.883	9.0159	5.9495	7.2017	8.526	14.0764	7.2463	5.0277	7.9435	9.1845	8.4095	5.1367	7.1965	6.9667	8.4718	9.2195	5.4976	7.083	7.6671	9.1852	8.4623	10.5666	6.2104	8.9574	5.7203	9.0878	8.0815	6.7708	9.0307	8.0188	7.0875	10.2053	5.7423	12.6489	6.8998	5.7758	11.5012	7.4142	9.8688	7.8269	11.8152	6.916	8.1632	5.9317	6.9491	7.1602	9.8463	5.5795	13.4261	7.0712	5.7142	11.2531	8.6856	7.8844	8.0271	12.5518	7.0038	9.4013	7.1565	7.0958
PF3D7_0324800.mrna1_1	PF3D7_0324800.mrna1_1;222	222	8.5997	9.1331	7.2163	9.1791	5.9498	6.2702	6.3494	5.4935	6.0819	9.3007	6.8869	5.2787	8.0304	5.7761	6.4391	6.093	5.5056	3.8748	10.2045	9.2078	15.2823	4.7544	7.0482	6.9412	7.3597	12.1554	5.5786	9.5895	8.9	15.3691	7.5859	7.0888	7.0164	7.9132	11.7618	5.858	5.541	5.7983	14.2392	8.3181	6.1434	7.0215	6.3237	6.8734	7.6467	8.3591	7.241	13.8357	5.0255	6.8937	6.7655	4.9973	9.2024	8.0208	6.8931	8.2795	5.1322	11.4302	6.6938	5.5226	9.3047	6.6203	8.0346	7.7145	10.2545	6.6042	6.8093	5.5835	5.7458	6.8259	8.6931	5.2821	12.0911	7.313	5.3878	7.5289	8.3188	6.5359	8.2196	11.1273	7.3527	7.1177	5.4938	6.8246
PF3D7_0324800.mrna1_1	PF3D7_0324800.mrna1_1;223	223	5.887	5.6308	5.1289	4.4202	3.0036	5.4118	5.5692	5.8009	3.6496	5.6259	5.2876	4.9653	3.5874	2.9449	5.2012	5.4867	5.7469	2.6323	6.0568	4.3861	11.9855	2.7093	4.5491	3.3813	5.3363	5.8027	4.2327	6.3531	3.2079	9.8658	6.1965	3.4383	5.5518	4.8232	5.2887	3.9828	3.957	5.0431	5.5179	3.852	3.5957	5.8202	3.5898	0.8875	4.8037	2.1342	5.9814	5.4135	4.5002	0	5.8924	5.1735	6.7079	5.057	4.2063	3.8329	5.1663	5.4182	5.0674	3.7082	4.8565	5.7442	5.8222	5.643	3.8748	5.3576	5.2472	3.5729	4.2479	4.3277	3.2884	4.8977	5.3445	5.3844	4.856	4.3597	6.2483	5.275	5.6876	4.0365	3.9486	2.0704	4.9035	5.1235
PF3D7_0324800.mrna1_1	PF3D7_0324800.mrna1_1;224	224	8.9569	5.3927	5.8858	4.0695	3.4621	5.0435	4.8253	4.841	5.0824	8.9006	4.4496	5.6826	4.5053	3.4816	3.862	6.3123	5.5014	4.6971	4.9117	4.8268	5.8955	4.6288	3.6859	5.7407	5.1683	5.2277	5.4637	4.915	5.1727	5.3381	6.0723	4.0383	6.0734	5.087	4.62	3.0268	5.306	3.9458	5.0609	4.5122	3.2403	4.9001	4.1603	4.3576	8.7774	5.5817	3.9298	6.2795	3.8963	4.9359	5.9227	5.3498	5.3957	8.0918	4.85	4.8135	5.2821	5.1231	5.7874	4.5729	4.4712	6.7276	5.5638	5.3625	4.6826	5.2323	5.3889	6.0146	5.9359	5.954	5.3792	6.3234	6.382	5.1639	5.2453	5.1006	7.0234	6.0041	6.9155	5.7038	4.7219	3.6182	6.5795	6.2513
PF3D7_0324800.mrna1_1	PF3D7_0324800.mrna1_1;225	225	7.5803	4.9298	5.1218	4.859	3.9222	4.3082	5.6456	3.3978	4.5832	7.2083	7.5039	5.4928	4.0764	3.8914	5.581	5.6381	6.0018	4.1432	3.9973	6.4548	4.6668	4.1473	5.4621	4.2365	5.0501	4.8743	5.0112	5.6038	5.4256	5.4138	5.723	2.969	5.3653	5.4195	3.4893	4.5072	4.9528	5.2036	4.5179	4.8846	3.0841	4.0849	5.2059	4.1938	5.8166	5.0396	4.7425	6.1092	4.9241	5.6132	5.1743	5.3865	5.7249	5.4097	5.0596	5.2012	4.8166	3.5922	5.7751	5.3103	5.7126	5.2238	5.1481	4.9828	4.6781	5.3625	4.9658	5.845	4.8714	4.3688	4.2373	4.8475	5.2373	4.9241	5.213	5.2083	5.8286	5.392	5.7774	4.9639	5.3743	4.7469	4.5398	4.7148
PF3D7_0324800.mrna1_1	PF3D7_0324800.mrna1_1;226	226	5.8192	5.3409	4.843	5.4627	2.8298	3.1473	4.8309	4.3923	4.1218	6.3604	5.8455	4.5795	4.7506	4.8068	3.6041	5.7795	5.3593	5.6699	5.4057	5.0233	5.0862	4.8115	5.0938	4.7829	5.2203	4.6513	4.2683	4.5323	5.1243	5.2887	5.6913	4.0747	4.9307	4.9074	4.375	4.6848	4.8714	5.5192	4.8455	3.5033	4.9255	3.9699	6.3232	4.5999	5.6032	5.4809	5.7608	5.51	3.189	10.0432	5.4472	4.9864	4.9064	5.4416	4.4561	5.1022	4.7671	5.8344	6.1579	5.0312	5.6447	5.3388	4.7981	4.7371	3.8319	5.4548	4.4383	4.8963	5.2491	4.2965	3.9598	3.9699	7.3009	5.7007	5.467	5.2292	6.25	4.903	5.5801	5.0661	5.1404	3.9411	5.5592	5.7562
PF3D7_0324800.mrna1_1	PF3D7_0324800.mrna1_1;227	227	7.35	4.3992000000000004	5.7214	5.6185	4.812	5.0535	4.2705	5.4542	5.0023	7.2742000000000004	4.204	5.9474	5.5385	5.1408	5.4433	5.6542	5.8349	4.6496	5.5033	6.6551	5.8435	2.9782	4.904	5.223	5.826	2.8718	9.5482	4.4209	6.7264	6.4079	6.8156	5.0448	4.6949	6.04	4.9561	8.921	4.2149	5.4353	5.1144	5.98	4.857	4.2087	4.2288	4.95	6.8886	4.2196	5.1367	5.6971	4.7175	13.0664	5.5198	5.796	5.9692	5.0067	6.9358	4.8043	4.7049	5.5342	5.9126	4.9359	5.1835	6.9597	6.5201	4.7398	6.1383	6.3443	4.6317	5.3695	4.354	5.7642	3.4222	5.4236	5.4673	6.808	5.121	5.299	7.8583	5.6014	5.897	6.2606	7.1831	3.8186	5.6079	5.5298
PF3D7_0324800.mrna1_1	PF3D7_0324800.mrna1_1;228	228	7.0386	5.7503	5.6209	4.6943	4.5975	5.7393	5.3409	6.126	5.1276	7.1819	4.2743	5.4931	5.6094	5.0272	5.2694	5.7631	5.7608	4.9575	4.6011	6.1948	7.3722	5.2126	4.3103	5.7131	5.9676	5.0387	9.0328	4.6153	5.5604	8.0528	6.2955	4.9203	5.7032	5.9962	4.9298	8.4309	4.9878	4.9222	6.2848	4.3498	4	4.7803	5.9752	6.1669	6.6819	5.1089	5.6582	6.3208	5.9495	12.9895	7.538	5.5289	6.8169	5.5589	7.2034	4.62	4.3298	4.9449	6.732	5.0997	5.6392	8.8341	5.8255	5.1227	5.4205	5.7428	4.8374	6.0112	5.6407	6.5	5.4944	5.7211	6.3332	6.5935	5.5696	5.8004	9.4813	5.9246	5.8515	6.5627	6.7366	5.522	5.9333	6.3598
PF3D7_0324800.mrna1_1	PF3D7_0324800.mrna1_1;229	229	6.696	5.2338	6.3521	5.6568	5.7118	5.7192	6.251	6.2642	3.225	7.7007	4.696	5.7118	5.8972	4.4463	5.3572	6.2437	6.1725	3.5656	5.6724	6.2038	8.1513	5.2909	6.8183	4.3667	5.8135	4.6082	9.5165	5.1639	5.8402	8.2945	6.7094	6.3307	5.1322	6.2595	4.4976	9.7341	5.6482	6.3514	5.522	5.3712	5.1747	3.1667	5.8402	6.8194	6.1673	5.0613	5.76	5.5125	4.7729	13.0749	8.607	4.7751	6.2965	5.6645	7.3233	3.1391	4.7602	5.8597	6.3561	5.0993	5.4111	8.3992	6.8274	5.9718	5.4229	9.8809	4.9612	4.7576	4.9364	7.555	4.7866	5.269	7.4782	6.2876	6.0766	6	9.0956	6.0208	6.3887	7.4429	9.5226	3.9991	5.1871	3.4725
PF3D7_0324800.mrna1_1	PF3D7_0324800.mrna1_1;230	230	6.7369	5.7015	5.6067	4.7474	4.8068	3.8369	5.1123	4.6346	4.3198	7.2456	4.4634	5.1981	5.3381	3.6508	5.4439	4.7766	6.045	4.204	5.4346	5.5497	6.3858	3.6565	5.4552	4.6088	5.6744	5.0824	8.7017	5.4584	5.9995	6.6397	6.2441	6.0472	5.5182	5.8309	4.4548	8.3083	8.6163	4.9312	6.0184	4.1514	4.6588	4.3632	5.4515	5.7631	5.9959	4.6713	4.701	5.0772	5.0067	11.9754	8.2576	5.8009	3.8649	5.5388	6.9848	5.7181	5.7554	4.3923	6.3156	4.3298	5.3001	9.0466	5.6887	5.7474	5.1591	5.6519	4.8415	4.7991	5.503	5.8329	5.7514	4.7285	7.0344	7.3957	6.4596	5.0687	9.3547	6.1223	5.76	6.0005	6.4517	4.0721	6.0286	5.8255
PF3D7_0324800.mrna1_1	PF3D7_0324800.mrna1_1;231	231	6.4033	5.1481	4.5065	5.1391	4.904	5.0241	5.3716	4.6971	5.436	6.5603	5.9616	6.0286	5.3816	4.8359	5.4973	5.1827	5.4767	5.1185	5.4861	5.8575	7.005	4.9823	5.8926	5.3896	5.1085	4.464	8.4202	5.4989	6.4294	7.1324	6.2441	4.1359	5.2323	5.726	5.1106	8.8215	3.6369	5.5644	5.3363	4.0575	4.9355	5.3837	5.3768	5.4243	6.0005	4.9777	6.1865	6.0531	4.8278	12.2214	8.2394	5.5586	6.4229	6.5549	6.8464	5.0951	5.6659	4.4005	6.3811	4.2965	5.7916	7.7489	5.2746	5.0514	5.4293	5.7955	5.0862	6.0023	5.504	6.2197	4.7131	5.7393	6.8088	7.5681	6.0186	6.3847	8.934	6.5212	6.2382	6.3637	6.9922	4.6369	6.3695	5.2365
PF3D7_0324800.mrna1_1	PF3D7_0324800.mrna1_1;232	232	7.3903	5.641	5.4057	5.2161	4.9288	5.4333	4.856	5.1465	4.6427	7.1443	4.7027	5.5081	4.591	4.337	5.0566	5.4848	5.8897	4.6171	4	5.0144	6.1963	5.8071	5.5207	6.0061	5.6238	4.8043	9.8768	5.2118	5.7309	6.8359	6.5426	6.636	6.06	6.0435	4.6741	8.7538	5.7085	5.275	5.6579	5.6067	3.8135	3.8699	5.4219	5.8181	6.1102	5.1127	5.1926	5.0858	4.8758	12.8863	7.7136	5.5975	5.6331	6.1052	7.0762	4.5862	4.9713	5.5258	7.4594	5.4925	4.942	9.4683	5.6294	5.348	4.1326	6.0802	5.1359	4.8963	7.0412	6.8962	4.2479	5.4761	7.1637	8.5891	6.843	6.9121	10.0335	6.8129	6.3558	5.5904	7.0647	5.2578	6.9999	8.1935
PF3D7_0324800.mrna1_1	PF3D7_0324800.mrna1_1;233	233	7.8538	6.8272	6.1481	5.7374	5.1997	6.3605	5.86	5.0518	6.0112	8.2333	6.126	5.5744	5.4131	5.2415	5.8475	6.2003	5.8415	5.2957	5.9432	5.3975	7.2943	5.6206	5.9844	5.8938	5.9711	4.9537	10.8445	6.1577	6.1245	7.5916	6.6928	4.9425	5.9669	6.5027	5.3809	8.133	5.8253	6.4274	6.2221	5.8858	4.9006	4.8354	5.3834	5.9165	7.5667	6.1621	5.8676	6.6961	5.4158	14.039	8.4656	7.0407	6.7769	6.7086	8.2944	4.3212	3.8146	7.1853	6.8075	4.7104	5.1961	9.2359000000000009	5.7623	5.0144	4.5625	6.2085	3.851	5.407	6.0197	7.7798	6.1121	6.5087	8.5122	8.7402	6.6751	6.2437	9.6041	6.2778	6.729	6.3107	7.4094	4.1977	7.6961	6.1481
PF3D7_0324800.mrna1_1	PF3D7_0324800.mrna1_1;234	234	7.855	6.9158	5.5491	5.6859	5.9371	5.7811	5.4845	5.4209	6.7669	7.8769	5.5373	6.0807	5.2627	5.0268	4.986	5.3583	5.9848	5.4777	5.1073	6.4827	7.508	5.7978	5.7645	7.4162	5.9425	5.0014	11.7513	5.7398	6.6375	7.4554	6.9813	5.5148	7.6504	5.8006	5.3861	10.5896	6.761	5.0691	6.1352	6.4598	5.0184	4.9265	6.1465	7.4853	6.5987	6.1807	6.4762	7.0947	4.9777	14.2869	9.8472	5.2399	8.8889	6.8626	8.4078	5.4293	5.5555	6.6346	6.4878	5.8071	5.7777	9.0573	5.9369	5.0963	5.6401	5.1485	5.43	6.1853	6.4806	8.7851	6.0631	5.7761	8.0848	8.3148	5.6885	6.9353	9.8462	7.487	6.6693	5.6873	7.0181	6.6927	6.7455	6.4904
PF3D7_0324800.mrna1_1	PF3D7_0324800.mrna1_1;235	235	8.1779	7.4979	7.607	7.3722	5.1851	13.9957	6.1096	6.8115	5.7142	8.4939	9.205	8.8125	7.3408	6.1204	8.0843	7.1216	7.0128	5.8092	6.6187	8.5936	11.2816	6.4067	7.1516	6.2739	5.9042	5.7203	11.5737	6.083	8.7338	11.5923	7.2775	7.4062	6.4202	6.9968	5.7301	10.792	6.0938	6.0727	7.5736	6.9617000000000004	5.5865	6.0598	5.5804	6.5703	7.3976	11.0087	6.6668	6.8012	5.1667	13.5391	9.6047	6.2095	10.5092	8.5474	7.3022	10.658	9.8977	8.3462	7.1329	6.6805	9.1087	10.3399	7.127	8.4162	10.0758	6.6972	5.7344	6.8115	7.3648	8.4851	10.7006	8.9067	8.8732	8.7394	7.7255	9.5169	11.0149	6.9737	7.7206	10.0197	6.9538	6.7544	7.4643	8.4632
PF3D7_0324800.mrna1_1	PF3D7_0324800.mrna1_1;236	236	7.6633	7.2961	6.6542	8.3049	5.6823	6.0088	6.6221	6.9026	5.1131	7.8839	8.9503	5.3892	9.2252	5.4925	5.5072	8.0276	6.744	5.251	6.2213	9.2537	7.932	6.3644	9.0776	6.7876	5.7706	4.6159	7.4105	6.7335	9.6143	8.0315	6.7321	8.5152	6.3688	6.5081	5.3743	7.2742000000000004	6.0635	5.4323	5.8331	6.6129	8.1727	5.6387	5.0378	6.3714	7.552	6.4007	5.6528	6.4294	5.1268	12.835	8.4883	6.6503	5.6781	6.7778	5.7336	5.7803	6.7757	8.2837	6.0378	6.0772	6.5318	11.0232	6.2551	6.9426	6.6598	5.7222	5.5463	5.3705	6.4643	6.5132	5.4951	7.1314	10.7173	7.7144	7.0052	7.5079	11.4055	6.5254	6.7392	7.0704	6.7961	4.9542	7.5371	7.3081
PF3D7_0324800.mrna1_1	PF3D7_0324800.mrna1_1;237	237	8.1527	6.8259	6.9211	8.1809	5.7517	6.5162	5.4036	6.9957	6.6516	8.5073	7.9607	6.6194	8.9473	5.438	6.6285	6.4087	6.3329	7.0755	6.1574	7.4236	8.0909	7.1937	6.8717	5.5258	6.2688	5.9544	4.6605	5.4525	7.7517	7.7646	7.4468	6.5789	5.8084	6.3327	5.761	4.393	7.1049	6.2128	7.2111	6.6778	5.7159	4.464	7.3554	6.8743	6.6662	7.4798	7.1301	6.8785	6.2854	9.9466	6.2873	8.3297	5.0747	6.5587	6.6305	6.1577	6.2447	6.9398	6.3259	5.6241	6.0112	7.8464	6.2534	6.335	5.8936	6.3494	5.464	5.5531	7.5033	8.1008	6.5791	6.5609	8.735	8.3311	6.3633	7.1887	9.0971	6.8325	7.1923	6.7667	7.0494	6.3149	7.141	10.4707
PF3D7_0324800.mrna1_1	PF3D7_0324800.mrna1_1;238	238	7.862	6.6714	5.9095	8.0647	5.0501	6.2711	6.2155	6.4827	6.6992	8.1147	6.9728	7.3957	8.9268	5.0081	6.6379	6.2294	7.4921	7.5128	6.7939	8.4073	8.1721	6.4116	5.7772	5.9939	6.0498	5.9809	8.194	5.1961	8.7149	8.3353	7.6639	6.4385	6.0635	6.9515	5.4561	7.9172	7.3592	6.34	8.7674	4.9727	4.7613	4.3313	5.7495	7.0092	6.702	8.0973	7.1719	8.546	5.9069	7.3332	6.4975	6.7285	8.0621	7.6817	6.2494	5.5674	6.1793	7.5028	5.915	5.8684	6.705	8.4237	6.9823	6.8952	5.2664	5.3078	5.8785	6.3102	7.2954	8.6152	6.374	7.7962	8.5889	8.1836	8.9224	7.7962	9.0797	8.2903	8.3788	6.8902	6.5247	6.9623	7.0561	8.1934
PF3D7_0324800.mrna1_1	PF3D7_0324800.mrna1_1;239	239	6.7007	5.7578	5.4179	8.8024	5.5148	5.5416	4.9593	5.0777	4.5619	6.6693	5.8812	6.3325	8.834	3.9069	6.1904	5.4722	6.3723	5.6174	5.0054	6.696	7.1677	5.8352	5.4666	6.1593	5.739	6.6668	3.4777	6.3436	6.9093	6.9636	6.9007	4.7608	5.7962	6.2194	5.7592	5.337	4.9658	4.4209	6.6311	5.1436	5.2079	4.811	4.8227	5.251	5.8074	7.9442	6.643	6.4757	6.5159	5.1554	7.0171	6.2126	6.9676	6.8386	5.4989	5.467	4.5607	6.5375	5.8304	5.2307	6.019	8.2861	6.3381	8.9378	5.0161	6.3134	4.8689	6.3082	5.7655	7.2174	6.2817	6.9644	7.3468	7.3032	6.0514	6.7416	9.3423	6.4222	9.2089	6.5735	6.0889	5.3498	6.7748	7.7026
PF3D7_0324800.mrna1_1	PF3D7_0324800.mrna1_1;240	240	7.1637	5.9547	5.1231	9.9517	5.7466	6.0559	7.1744	8.1674	5.9079	8.7159	5.4663	7.4778	10.5829	6.2382	6.4532	7.4746	7.842	5.4522	5.8676	6.7056	11.2821	5.302	5.6153	4.7082	5.4326	5.9427	5.5043	5.3868	7.2565	10.796	7.6347	3.106	6.0168	6.5221	4.5552	6.0639	6.0389	5.4656	6.7274	5.2813	4.6993	5.8943	4.4712	5.9177	5.8861	7.2328	6.4263	6.5507	5.6308	6.0325	7.331	6.1158	6.0843	7.4495	5.7819	4.5975	6.2106	5.8092	6.4345	4.0126	6.3112	7.4501	6.4005	7.0735	5.1048	6.0415	4.0206	6.473	6.6914	8.7952	6.7447	7.7977	7.9891	7.5006	6.5616	7.1614	8.921	7.129	8.5796	7.3573	5.9989	5.7594	7.6847	6.625
PF3D7_0324800.mrna1_1	PF3D7_0324800.mrna1_1;241	241	7.3929	7.582	6.543	9.9868	6.2407	6.8476	7.2774	5.8716	6.133	8.7708	6.321	6.6989	9.5107	6.9331	6.6174	8.4674	6.6147	5.7115	5.8472	7.7257	7.3621	5.9155	6.3169	6.4269	5.5756	4.3834	4.7939	6.2804	7.9242	8.1956	7.6251	4.1675	6.8206	8.5713	6.2681	5.1723	6.3973	5.6017	6.8702	7.9583	5.4135	3.1603	5.7369	6.128	7.3275	7.8526	6.4593	7.7393	8.3386	7.4588	6.8702	6.6482	5.5735	8.0708	6.6633	6.3695	4.7835	8.8319	7.2442	6.4043	6.2036	7.3903	9.8924	6.7272	10.7333	6.5176	6.3112	5.6679	8.5128	8.3235	7.0291	8.071	9.6345	7.6816	7.2767	9.9196	9.0975	7.6779	8.689	11.3692	7.3378	8.1949	8.67	8.1775
PF3D7_0324800.mrna1_1	PF3D7_0324800.mrna1_1;242	242	7.0924	5.3169	6.2321	9.0799	3.7634	5.2694	5.947	4.8812	2.9011	7.4642	5.9158	6.7361	9.8508	5.0479	6.9498	7.4115	5.4509	5.8787	5.8755	6.7469	6.6928	6.1158	5.0241	6.1613	4.9561	4.8334	3.943	5.9523	7.449	7.5669	7.5727	4.7126	6.3025	6.7618	5.213	5.3927	6.059	5.318	6.223	5.2683	5.9383	5.0807	5.0072	7.7489	6.0546	6.7891	6.8596	6.7283	5.9369	6.2087	7.4077	5.7096	5.7716	6.946	6.5937	5.4604	5.1851	5.904	5.7388	5.1659	6.1869	7.9517	8.2361	6.7452	6.9353	5.3212	5.1297	7.9852	6.9468	8.1579	5.9243	7.508	8.203	7.9489	6.0016	6.4039	12.023	6.8649	8.1669	8.554	6.3174	6.2636	8.2528	7.1511
PF3D7_0324800.mrna1_1	PF3D7_0324800.mrna1_1;243	243	6.5881	5.8684	6.8371	8.4421	5.2384	6.3667	6.3352	6.2873	6.5081	8.1923	5.3491	7.702	9.0617	7.547	6.8776	7.6857	6.5645	4.3176	6.0583	7.2343	7.5587	5.5635	5.6453	6.3078	5.6525	7.0296	4.0312	6.193	7.7581	8.2004	7.1179	4.5832	6.755	6.7751	5.6868	5.223	6.2382	5.5922	7.024	5.7874	4.6809	3.4502	5.7522	5.0824	6.1577	7.7245	6.6666	7.2063	5.223	6.5108	6.1324	6.9624	6.4321	8.7318	6.2854	5.6753	4.4469	6.0959	5.6044	5.5239	6.2979	8.0791	6.5667	7.3721	7.9419	4.8135	5.3384	7.8381	8.9511	8.2061	6.6408	7.6593	8.6205	9.3763	6.5292	7.5464	9.3514	7.1762	8.6033	8.5941	7.054	6.5166	8.5458	8.3496
PF3D7_0324800.mrna1_1	PF3D7_0324800.mrna1_1;244	244	7.0489	6.706	6.3464	7.7951	6.0665	6.1853	6.3604	5.9635	6.4796	8.3751	5.0832	7.7498	8.3355	6.3455	6.2871	7.173	6.7302	5.126	6.2871	6.5424	7.5934	5.7936	5.0682	5.5053	6.7853	5.1318	5.275	5.696	7.6281	7.9307	7.3245	5.3747	6.0094	7.2969	5.4565	5.4809	5.8502	5.8912	6.0181	5.4947	5.4229	4.8222	5.4538	5.3639	6.4126	7.3647	6.308	6.0005	6.4368	6.0321	6.1538	6.2269	6.1239	7.1079	8.6027	5.846	5.3132	6.4502	6.2384	5.3782	5.7211	8.6846	7.5774	7.1138	8.1996	6.2987	5.8281	7.5616	6.1357	8.6182	6.5789	8.0315	8.2498	8.1669	6.2282	6.8274	9.7414	6.7957	8.3758	9.2586	6.5279	6.1301	8.3232	6.4744
PF3D7_0324800.mrna1_1	PF3D7_0324800.mrna1_1;245	245	7.645	6.0081	6.2743	7.5743	4.7934	5.8921	5.6599	5.7892	5.8255	8.5874	5.5868	7.5521	8.0943	5.8166	7.1258	6.1328	5.9229	6.1769	5.6035	6.6572	7.5449	5.7706	6.0813	5.3176	6.1357	4.8032	4.9928	5.6112	6.872	7.5748	7.2101	6.1202	5.0299	6.8833	5.1089	5.5232	4.8782	4.9006	5.3523	5.3484	4.441	4.1771	5.6473	4.9122	5.7996	7.4329	6.3178	5.6061	6.3062	4.6837	5.5595	6.8441	6.1167	6.839	6.0561	5.0862	5.3526	6.8108	5.5515	5.0281	5.6203	8.3411	7.0201	5.4552	7.1098	5.3071	4.464	7.1121	5.2063	8.2371	6.2357	7.837	8.3443	6.681	5.9425	6.5118	9.6327	6.3384	8.4253	9.3102	5.6273	5.1027	8.4108	7.6561
PF3D7_0324800.mrna1_1	PF3D7_0324800.mrna1_1;246	246	7.9447	6.8004	6.3978	9.6989	3.5298	6.5971	5.4545	6.2981	3.1506	7.994	5.0531	6.8265	9.4028	5.8547	6.5851	6.5705	5.8487	3.1473	5.4947	7.0021	6.6596	4.8743	4.8293	4.2396	6.6626	7.3642	5.0308	5.6588	7.164	7.5979	6.6571	4.0409	5.6693	6.098	6.4388	4.2273	5.5033	5.7703	6.5348	5.0721	4.8146	4.5527	5.7952	5.7156	6.1861	7.1009	5.9653	5.8809	5.6185	5.342	5.1554	6.6995	5.2373	6.5339	6.1396	5.2957	5.3147	5.9373	5.4286	5.922	5.7503	7.3918	6.5615	8.7359000000000009	6.5848	5.9388	4.963	6.9227	4.6531	7.3296	4.5135	6.7677	7.1207	6.0396	6.0464	6.2382	8.9628	6.6264	8.8743	8.6041	6.6892	4.2126	7.6871	6.2759
PF3D7_0324800.mrna1_1	PF3D7_0324800.mrna1_1;247	247	8.6383	6.0934	7.2839	6.5469	6.2294	6.2544	6.0034	6.0352	5.2479	8.9889	6.6076	7.1855	5.9186	6.7961	7.1202	6.8611	6.1336	6.3041	5.3122	6.759	8.5832	8.4254	5.8171	7.363	5.5798	5.3363	4.6837	5.5738	6.77	8.0725	8.491	5.7398	7.8192	6.9247	5.2323	4.4561	6.0235	6.1018	6.6098	6.1064	5.7735	4.466	6.8774	5.5686	7.9079	7.5601	6.4686	6.8813	6.4448	5.5696	6.3563	6.8852	5.5491	6.871	7.8096	5.7219	4.8445	6.1085	6.3698	6.4155	5.6244	7.8101	7.2779	5.5075	7.5714	5.5201	4.7517	7.5515	5.353	8.8066	7.196	7.8734	8.6833	8.2834	6.5331	6.6109	8.9559	6.7736	7.4028	8.8758	6.083	7.0354	7.8663	7.4138
PF3D7_0324800.mrna1_1	PF3D7_0324800.mrna1_1;248	248	6.6069	7.0457	7.4016	4.7076	4.8958	7.0325	4.9607	4.1465	3.6029	7.7032	6.6443	5.6076	4.7328	4.7522	6.9326	6.1079	4.7192	2.7485	6.8918	4.5957	7.2752	7.4884	5.4928	1.9928	6.0139	4.6764	4.6508	4.9193	5.2994	6.1564	7.6619	5.2464	5.1285	6.4604	4.2334	4.1449	5.2784	5.9179	5.5613	5.568	5.076	4.5273	7.0988	5.2334	5.0665	7.5628	6.2802	5.4259	5.5792	3.4944	5.954	7.683	5.8809	5.4851	4.9069	5.4449	5.5447	6.7699	5.4588	5.0413	4.4555	6.2161	6.0018	4.1227	6.3189	5.3858	4.3944	6.6859	4.2273	6.5384	7.1722	6.3951	7.0453	7.5332	4.1391	6.0652	7.7371	6.083	6.2474	8.0191	4.497	4.1481	7.6833	4.9982
PF3D7_0324800.mrna1_1	PF3D7_0324800.mrna1_1;249	249	6.224	5.2939	7.1154	5.2133	4.7257	5.1859	4.8709	4.0772	1.511	5.8032	2.8135	4.8841	3.9449	3.1953	4.2943	5.0913	5.3597	4.9523	4.9841	5.3709	7.1436	3.3406	4.8782	4.649	4.7296	4.0179	4.5801	4.2203	5.5339	6.0323	4.6053	3.4515	3.5084	4.8797	3.6029	3.7981	3.366	3.3406	4.4046	5.0378	5.2776	4.04	4.4476	5.0152	2.5534	4.4276	6.7634	5.436	3.4647	3.406	4.3861	4.9846	5.1603	3.9373	5.3241	3.8699	4.9662	3.6938	4.7192	4.2219	4.2928	6.8199	4.696	4.5046	5.6041	5.2168	4.7474	6.4625	4.942	5.3316	5.3677	5.3201	5.3743	4.0295	4.9607	6.054	7.2353	4.7565	4.7581	6.1705	5.114	4.3284	7.2961	6.1326
PF3D7_0324800.mrna1_1	PF3D7_0324800.mrna1_1;250	250	5.9241	5.7835	7.6646	5.6418	3.4141	5.0312	4.9122	4.565	2.9635	5.5963	5.0725	5.2795	4	3.5211	5.151	5.436	5.691	6.2532	4.5342	5.116	7.2246	5.7821	5.0687	4.1787	5.1977	3.9709	4.0824	4.9759	5.5922	6.0687	4.8664	2.8032	5.2016	5.5711	4.9241	3.1027	4.925	5.0687	5.6288	5.8689	5.3558	5.1583	5.4886	6.9985	5.4709	5.4643	4.9093	4.8374	4.1094	3.7214	5.1747	4.6837	5.9621	5.5166	5.3125	4.254	4.6899	5.4433	5.0509	4.9814	3.6206	7.0896	5.2475	5.1391	6.0845	4.7306	5.8718	7.4545	4.1587	2.8156	2.441	4.9551	5.31	5.6401	5.2292	5.211	7.4179	4.9923	5.8122	7.3331	5.6079	4.0488	7.6617	6.2705
PF3D7_0324800.mrna1_1	PF3D7_0324800.mrna1_1;251	251	5.9148	5.8659	5.5744	4.8733	2.2234	5.757	4.7692	3.5185	4.3861	6.2885	3.3262	3.7104	3.8074	3.7687	5.9832	5.1085	5.439	3.8953	5.257	5.1938	4.9505	3.6565	4.1914	5.4744	5.1902	5.2346	4.0383	5.4761	5.1969	5.5075	5.8782	4.3716	5.4179	5.3208	5.2873	3.9458	4.5981	4.2494	5.435	4.4489	5.6971	4.8068	5.057	4.5398	4.9021	3.6381	5.6465	5.2106	4.3951	4.3978	6.2475	4.9905	4.5613	5.6907	5.1906	4.8787	4.7442	4.8359	5.6407	4.2257	5.0917	5.8721	5.842	5.101	5.4386	5.8829	4.5619	4.8674	3.6747	4.3023	3.9598	5.6608	4.8885	5.4263	5.4286	5.2472	6.5095	4.7197	5.6758	6.7973	4.3023	5.511	6.5095	5.2091
PF3D7_0324800.mrna1_1	PF3D7_0324800.mrna1_1;252	252	6.0446	5.7923	5.106	4.8733	4.568	2.7991	5.0272	3.4957	3.7442	4.7323	3.8953	4.6736	4.4764	4.7263	4.7071	4.9392	4.1367	5.0325	5.0909	2.4594	5.2254	4.5254	5.4637	4.2935	4.8934	3.278	3.1843	4.0557	4.1052	5.557	5.7716	3.8309	4.5945	4.8161	4.3455	3.9458	4.6041	4.8384	4.6305	3.6611	4.1993	4.1185	4.9556	4.8273	5.496	5.2265	6.3036	4.9269	3.6882	4.9131	3.3716	5.3223	4.1546	5.5607	5.2055	4.2585	3.3618	5.0652	5.8975	4.986	4.3757	4.8359	5.2649	5.2702	5.3323	4.669	5.1526	4.7772	5.0496	4.6915	5.4033	4.8817	5.8352	6.0446	5.6153	5.7698	6.0917	5.488	5.5759	5.9074	3.7592	2.4803	5.5046	3.6769
PF3D7_0324800.mrna1_1	PF3D7_0324800.mrna1_1;253	253	5.8354	5.4482	4.9722	4.2987	4.0188	3.2095	5.254	4.2411	3.3176	5.4754	3.842	1.384	4.4906	2.8012	2.3334	5.1235	5.5996	4.3248	3.4673	2.2898	5.4383	5.5141	4.6456	4.4925	4.269	5.1404	4.06	4.6685	5.202	5.6328	5.2005	4.4168	6.0583	5.3466	5.4363	3.0652	4.858	4.4627	5.6795	5.1506	5.8792	4.8654	5.6121	4.5423	3.9598	6.2668	5.5289	5.3237	4.7087	2.3277	5.5509	5.0045	3.2203	5.7151	4.8565	4.7393	4.1102	5.0325	5.1562	4.1465	4.691	4.3427	4.8758	4.915	4.7882	4.5148	5.8148	4.4162	4.3427	3.009	4.4679	3.3743	3.9155	4.8505	5.4861	5.2122	5.7015	5.1485	5.2494	4.6212	4.1359	5.2813	5.6369	4.9481
PF3D7_0324800.mrna1_1	PF3D7_0324800.mrna1_1;254	254	6.4194	5.465	4.9231	4.7824	2.7803	4.8314	5.6162	5.2664	4.1052	5.1235	4.5298	4.0626	5.1436	1.3785	4.7944	4.7918	4.8861	5.6091	5.098	4.2787	5.6525	5.0644	5.5518	5.1039	5.4696	4.7666	4.2847	3.8217	5.4735	5.2619	5.4185	3.8895	5.2353	6.1851	5.3082	1.4436	5.6668	5.5103	5.4002	4.3723	5.5276	4.2698	5.5392	3.466	4.0959	4.073	5.3491	6.2474	5.4286	4.7382	5.4286	4.6542	4.0764	6.0244	4.4195	4.1497	4.1018	5.3183	5.5937	4.8909	6.0492	6.2998	4.3743	5.1102	3.8053	5.0317	4.9246	5.4835	5.3747	3.4316	4.2638	5.2207	5.7482	5.1675	4.2071	5.1743	6.6369	5.0904	6.2834	3.8826	5.7706	4.3597	4.7323	4.3632
PF3D7_0324800.mrna1_1	PF3D7_0324800.mrna1_1;255	255	5.5765	4.6988	5.0575	4.3031	4.1851	4.0951	5.2126	4.9307	3.6427	5.1081	3.7887	4.4436	6.0585	2.2898	4.2891	5.2705	4.4026	3.7279	4.1391	4.079	5.3809	5.3165	5.591	5.0518	5.1056	4.9146	5.0483	4.0678	4.6837	5.6264	5.5531	5.2943	5.7175	4.7393	5.2854	3.342	3.106	4.0514	5.6682	1.856	5.6616	5.1667	5.4519	4.1603	4.2032	4.1659	3.942	6.2651	5.5251	4.3241	4.5097	4.3674	3.7409	5.7939	4.6977	4.4673	4.1843	5.6781	5.753	4.607	5.1305	6.2874	4.3909	5.2079	4.4046	5.4205	5.2001	5.1514	4.0522	3.8992	3.254	4.8171	5.2772	5.3381	6.3747	4.2008	6.903	4.9991	6.1254	5.3038	5.5555	5.1875	5.723	5.0947
PF3D7_0324800.mrna1_1	PF3D7_0324800.mrna1_1;256	256	6.4862	5.7955	4.106	3.546	3.8689	4.8929	5.44	5.2998	5.7353	6.042	5.0527	5.2157	5.4588	5.596	5.1014	5.6067	5.1371	5.7173	4.8639	5.2168	5.1671	5.3423	6.2069	5.1164	5.2702	3.5148	5.2679	4.0695	5.1428	5.7568	6.4202	6.6618	6.2095	5.6369	5.6264	4.1851	3.7698	4.7474	5.4172	4.8919	5.4376	4.9542	5.7374	4.0383	4.9208	5.2396	5.438	5.7975	5.2961	4.9732	6.0968	6.1338	4.101	5.98	5.1114	5.4515	5.6792	7.0253	6.4336	4.8359	5.1723	4.7533	6.7256	4.8866	5.9773	5.2407	4.3505	5.757	4.4912	5.6727	4.6023	5.4571	6.4152	5.7148	5.5081	5.6188	6.7238	6.1892	5.6499	5.7342	5.3709	4.2705	5.742	5.0453
PF3D7_0324800.mrna1_1	PF3D7_0324800.mrna1_1;257	257	6.534	4.9869	5.2304	4.2965	4.8374	3.5348	5.7616	4.4925	5.6642	6.3507	4.8948	5.1318	5.6138	3.6323	3.1194	5.09	5.5148	5.2242	3.8963	5.859	5.5503	5.3473	5.9846	5.8582	5.3452	4.1993	5.3551	5.0708	4.98	5.0063	6.4796	6.0081	4.7965	5.3288	5.5283	5.3277	4.9079	5.4702	6.7353	5.3823	5.7197	4.9995	6.4543	3.9561	5.2854	4.568	4.2095	6.0663	5.4951	5.8128	5.5454	4.8349	4.86	6.295	4.5674	5.2529	4.6094	5.4195	5.4601	4.1318	5.8567	5.6253	5.2188	5.9296	4.4135	4.7447	5.6047	4.7263	6.1071	4.6076	5.3331	5.0246	6.0435	4.9919	6.1709	5.1416	6.7339	5.6433	5.9706	5.4012	4.8699	4.516	5.738	6.3609
PF3D7_0324800.mrna1_1	PF3D7_0324800.mrna1_1;258	258	6.4809	5.1256	5.8204	5.3212	4.2758	5.5385	5.9488	4.4263	7.2507	6.7787	5.2153	5.7589	6.1336	5.7054	4.3554	5.3719	6.1699	6.1677	4.0609	4.8374	5.8968	5.7038	5.7466	4.9439	5.366	5.3374	3.4738	4.9625	5.047	6.1043	6.5492	4.6346	5.9619	5.4356	4.5261	5.0308	4.4751	4.5735	6.565	4.585	5.8092	5.4046	5.9882	4.8639	5.7082	5.5549	5.0126	5.669	6.0135	7.8002	5.6124	5.745	4.1843	6.8886	5.463	6.7256	5.1599	6.3111	6.6561	5.0849	5.7164	6.4036	6.7814	6.2943	5.431	5.2149	5.2979	5.4463	9.6209	4.3132	5.4263	5.9732	6.5229	6.6378	5.4925	5.3416	7.7642	7.224	6.0596	5.8669	5.4584	5.2388	5.4236	9.1683
PF3D7_0324800.mrna1_1	PF3D7_0324800.mrna1_1;259	259	6.949	5.26	5.2196	5.51	4.5705	4.9741	6.3332	4.8802	5.0985	6.9823	5.1615	4.5298	5.7926	4.8684	4.6594	5.4555	5.6296	5.78	5.853	6.5097	4.8885	5.8885	6.5823	5.7511	6.077	5.6302	5.1623	5.3968	5.797	5.7511	5.4486	5.9011	6.0587	6.033	6.105	5.9486	4.2972	4.2024	5.6536	5.5046	6.3205	5.8831	6.1069	4.8135	6.392	4.6954	5.1847	6.4741	5.537	6.4423	6.4648	5.4463	5.6349	6.7	5.0631	5.087	4.4601	6.5609	6.513	6.116	6.1906	5.6291	6.3649	5.8699	6.0993	5.9743	4.2494	8.0335	7.1384	5.4158	4.3903	5.1465	6.6716	6.1223	5.947	5.7517	6.466	6.2315	5.8846	6.7222	5.2555	4.7692	8.4365	7.2447
PF3D7_0324800.mrna1_1	PF3D7_0324800.mrna1_1;260	260	6.9112	5.9146	5.5068	4.8374	5.8314	4.9388	5.6687	5.076	8.2521	6.4433	3.3632	5.7425	5.3082	6.9518	5.7477	5.1558	5.68	6.0804	3.3827	5.8667	5.6346	5.4118	5.6676	5.7032	5.9224	5.3331	4.6147	4.5686	4.4822	6.2512	6.7448	4.5741	5.3927	6.4325	5.5154	4.6662	5.4019	4.8782	6.6542	6.0676	6.6282	5.5686	5.8701	4.211	6.7403	5.5217	5.3216	6.2826	6.3677	7.3884	6.1932	5.5182	3.3491	7.0477	5.6135	5.939	5.578	5.9554	5.9834	7.3823	4.853	6.5264	7.4652	5.5283	5.5696	5.2091	4.0374	7.0374	8.864	3.0391	4.6141	6.3422	6.2795	6.4786	7.6565	6.1001	7.4351	6.7046	6.3771	6.7577	5.9577	4.5898	7.4923	9.1563
PF3D7_0324800.mrna1_1	PF3D7_0324800.mrna1_1;261	261	6.7463	5.7988	4.4155	5.2653	6.9736	5.0422	5.0112	5.1783	6.7883	6.9148	4.3695	5.0343	5.9692	6.8949	3.8943	5.408	6.1493	5.8662	5.2612	5.7032	6.6767	4.9074	6.013	5.9764	6.4124	5.3377	5.8166	4.7986	6.0633	6.8077	5.9637	5.9059	6.4189	6.643	5.3923	4.4236	5.4429	5.8686	6.463	6.0533	6.0354	5.4525	5.6296	4.7452	6.8562	6.6531	6.1043	6.4529	6.0032	7.5888	6.6781	5.7211	4.2765	6.8892	5.8829	6.2765	4.8465	5.6915	5.9692	7.2371	5.8344	6.2906	6.6762	6.4647	5.5049	6.2325	4.4673	6.8407	9.0799	4.8329	4.7692	5.7293	6.5056	6.4515	7.5512	5.4864	7.187	7.2021	6.098	5.8592	6.8318	4.9298	7.3173	8.3255
PF3D7_0324800.mrna1_1	PF3D7_0324800.mrna1_1;262	262	6.7458	5.7366	5.1416	5.7814	7.2836	5.9179	5.155	3.6253	7.7612	6.5705	5.6124	6.4919	5.2965	7.871	4.8773	5.5392	4.5292	5.9479	5.0475	5.0103	5.5871	5.0413	4.8329	5.3216	5.2769	1.7824	4.0374	4.904	5.1985	6.8712	6.1671	3.3277	4.6865	5.9026	5.1823	4.916	4.756	4.7751	5.7355	4.6444	5.8022	4.7015	5.1867	4.4396	6.5312	4.8176	5.6047	5.6058	5.4022	6.9478	5.157	6.087	4.0815	6.7677	5.0339	5.4155	6.2999	5.2784	5.3078	7.6576	5.2895	7.6485	7.1939	5.9896	5.7795	5.7382	4.8654	6.3432	8.4036	5.4621	5.7544	4.9869	6.1237	5.6305	7.1193	5.516	6.9785	6.4351	5.9305	6.3443	5.5292	3.306	6.8464	8.4571
PF3D7_0324800.mrna1_1	PF3D7_0324800.mrna1_1;263	263	6.3388	5.4692	5.3733	5.5753	4.8817	4.7501	6.3062	5.6343	4.6323	5.8917	3.6893	5.4496	6.0618	5.7882	5.1375	5.6317	5.3384	4.8733	4.6977	5.7487	5.9131	5.6197	5.8912	5.6496	5.5871	5.2653	5.4841	5.4607	5.9944	4.5515	6.1709	3.6041	4.86	5.7887	5.2403	4.917	3.8166	4.9759	5.5457	4.3505	6.0369	4.1424	5.3712	5.7255	6.4106	5.9923	4.6392	5.5326	5.3132	5.6253	5.8926	5.6795	0.0144	6.2952	5.5892	6.9201	4.701	5.4145	5.9593	6.354	5.6144	6.8991	4.9021	5.4705	5.6693	5.5913	7.2665	5.1114	7.7376	4.6282	5.3085	5.4828	5.3334	5.0913	6.5524	5.8627	7.2279	6.0845	6.539	5.6932	5.7991	7.5315	5.3712	7.0253
PF3D7_0324800.mrna1_1	PF3D7_0324800.mrna1_1;264	264	8.0405	4.6982	5.2369	5.3875	5.0862	6.2557	9.9151	11.6302	4.2668	8.2186	5.1863	6.0607	5.848	4.9241	6.0334	5.1506	11.5741	5.9253	5.029	5.7096	6.8809	7.0325	4.9236	5.554	6.202	5.6235	5.6459	4.7257	5.029	8.3937	7.155	4.511	5.6896	5.1583	5.2153	4.8197	4.9392	5.9554	5.4954	5.1867	5.3782	4.887	6.3642	5.8467	8.1822	6.1062	5.9873	6.3136	3.9174	6.8809	7.2326	6.1918	6.1198	9.1667	4.7586	5.7145	5.3593	6.0959	5.6375	6.3316	6.1077	6.7129	6.3665	8.646	5.9805	5.8912	7.454	6.3288	8.6831	5.7035	5.9352	5.7845	7.1274	5.68	7.3132	5.7544	7.2987	6.7417	8.7993	6.0391	5.3785	7.4725	6.3642	8.806
PF3D7_0324800.mrna1_1	PF3D7_0324800.mrna1_1;265	265	7.3272	4.8787	5.4005	5.3056	7.0513	6.4499	7.8437	8.9065	5.7698	7.4692	5.4617000000000004	4.8654	5.2861	5.1355	5.8089	5.8179	8.1593	6.0023	5.3868	5.7735	6.877	6.4048	6.2075	5.5598	5.6536	5.9028	5.784	4.4202	5.9891	7.0593	6.4757	5.3992000000000004	6.642	5.8807	5.0072	5.753	5.0308	5.4783	6.3343	5.0121	5.3533	4.6633	6.3386	5.2578	7.28	5.4449	5.7745	5.4835	3.9241	6.5692	6.4189	6.8295	4.7469	9.5833	5.5472	5.4699	4.435	5.8733	6.0047	6.4405	6.0097	8.2086	5.9896	8.3351	5.7903	5.8714	7.2153	6.419	9.1546	4.1432	8.1735	4.8001	6.3656	6.2174	7.1104	5.8602	7.2748	6.0317	8.1274	6.0613	4.957	7.6929	6.8887	9.5461
PF3D7_0324800.mrna1_1	PF3D7_0324800.mrna1_1;266	266	7.7998	6.5095	5.6899	5.3509	5.0738	6.116	7.2049	7.6915	6.4383	7.3602	4.4893	6.5149	5.4135	5.7398	6.3365	5.669	6.9272	6.3561	4.9982	6.4482	9.988	7.3387	5.8243	9.232	6.871	6.3556	6.1653	4.7027	6.8339	9.3494	7.4892	5.8194	9.063	6.7585	5.2265	5.2596	4.4679	6.4405	6.247	3.9561	4.649	5.6103	6.5353	5.3151	7.2547	6.4368	5.6868	6.6116	4.6954	7.5559	6.5753	6.8052	5.6369	11.0673	6.797	6.3067	6.2059	5.7455	6.2093	6.0704	5.7663	7.9088	6.4793	7.9115	5.8357	4.4692	7.9394	6.4074	8.2437	5.4229	5.8102	5.3827	6.9028	6.0391	5.8839	6.5188	8.1267	6.574	7.7947	5.5969	5.2098	8.5396	6.9329	8.6167
PF3D7_0324800.mrna1_1	PF3D7_0324800.mrna1_1;267	267	7.0986	6.6465	5.7211	5.3187	3.7388	6.8664	5.7642	5.4928	5.5361	6.8291	6.1737	4.7192	5.578	2.406	6.2619	5.8955	6.0727	4.9079	5.2307	6.7732	6.7574	6.065	4.9977	9.8816	5.9338	4.269	5.8733	5.581	7.0289	7.4467	6.7886	4.511	10.21	6.3839	5.2373	5.4812	5.0303	5.3837	6.6165	5.278	4.7629	5.5567	7.0627	5.9855	4.8738	5.8342	5.7007	6.334	5.9679	7.1327	5.7996	7.2416	7.8119	6.5902	5.6551	5.6171	5.1131	4.9425	4.9364	5.0457	5.8125	6.0121	8.1758	6.0568	5.6177	5.5862	6.5977	5.9423	7.6988	6.4079	5.76	5.3306	6.7971	5.6401	6.3614	3.9855	6.4393	7.4279	6.5248	4.7527	5.5762	6.7869	5.157	8.104
PF3D7_0324800.mrna1_1	PF3D7_0324800.mrna1_1;268	268	6.8093	7.1268	5.7241	5.4973	4.9141	5.6619	6.7242	6.2547	4.8797	7.3094	5.8768	5.9217	4.3413	4.7415	5.6764	5.7837	6.7761	5.5258	7.7728	6.958	7.7512	6.6786	5.9088	7.0191	5.9875	5.2806	5.96	6.0257	7.3683	8.2471	6.7466	5.5723	7.2579	6.9304	4.5248	5.7952	4.1946	5.5447	6.7133	4.9122	5.4091	3.7677	5.0321	6.134	7.0906	6.5226	5.2418	6.6618	5.5738	7.0755	5.803	6.1805	8.5809	7.0121	5.2257	7.0622	6.052	5.9642	5.8904	5.2547	5.998	6.6704	8.2303	5.8176	5.8919	6.2703	6.9711	6.691	7.4079	5.9736	6.8605	5.6135	6.7785	4.5705	5.3363	5.7621	6.7936	9.3099	6.6869	5.4124	5.4806	7.756	6.7585	7.9656
PF3D7_0324800.mrna1_1	PF3D7_0324800.mrna1_1;269	269	7.0183	6.1847	4.7306	5.2987	6.1227	5.8924	5.0639	4.7549	6.4189	7.142	5.5254	8.9344	5.5398	5.3684	4.5886	5.9134	6.1303	4.7955	5.3981	6.9261	8.102	5.6622	5.1659	6.8026	5.1863	6.0266	5.7249	4.7323	7.0421	8.135	7.0611	5.6109	7.4369	2.8053	4.6299	5.2052	5.366	5.5232	8.3673	5.2724	4.4822	6.0199	4.7761	6.2397	7.1078	6.4205	5.3796	7.7434	5.2184	4.6212	5.2544	6.1187	10.819	5.7382	6.3309	6.5592	7.7103	6.2382	5.79	4.6854	8.3584	6.8268	9.0828	4.8997	5.9602	5.7306	7.6604	6.7038	6.7829	5.7471	6.1867	9.6321	6.6764	5.4128	5.6918	8.2304	7.4963	7.9495	5.5567	5.5622	4.9054	7.6988	7.2522	7.0375
PF3D7_0324800.mrna1_1	PF3D7_0324800.mrna1_1;270	270	7.5011	5.6427	4.6317	6.4899	5.3009	5.6747	5.4634	5.2612	6.436	7.1849	4.9392	8.6178	5.8795	6.3205	5.213	5.2705	6.3382	5.4621	4.5795	6.5538	8.463	5.8664	5.4246	8.5455	4.8841	5.7363	5.4864	4.9383	6.642	8.0048	6.0437	5.1318	8.8726	5.6845	4.9136	5.6076	5.6223	5.7957	7.4684	3.5729	5.6823	5.9345	4.9602	5.689	7.835	4.9069	5.5862	7.7667	4.3399	5.8726	6.3637	6.7627	10.8571	7.441	5.3621	5.5877	6.8664	6.3127	6.2026	4.8395	8.1364	7.0953	9.7295	5.0695	5.7658	6.4795	6.9536	6.8363	6.9269	6.901	5.8215	9.539	6.3507	5.2067	6.2323	8.1824	6.4529	8.987	6.3512	6.038	6.5595	7.6195	6.7018	6.4177
PF3D7_0324800.mrna1_1	PF3D7_0324800.mrna1_1;271	271	7.5505	6.9874	6.2201	10.9543	5.2873	5.7186	5.4135	5.916	5.2566	7.3314	5.6579	6.5954	10.9209	5.749	5.6599	5.1803	5.8334	4.7087	4.9122	6.6294	6.9318	5.4925	5.2472	9.2369	5.2709	5.3854	4.852	5.2215	6.3721	8.2563	7.1838	4.5279	8.794	5.8462	5.0365	4.4588	5.5832	5.9141	6.6452	5.7931	4.0934	5.9745	5.9702	4.682	8.1603	7.6495	6.6285	7.4124	3.7126	6.5566	6.3074	6.9149	9.2331	8.1331	9.0613	7.3455	6.4355	7.327	6.083	5.2207	8.4585	7.2965	9.8009	7.776	6.4283	5.9227	8.6368	7.8128	5.0453	8.7783	8.2742	6.9184	8.3962	6.0885	5.5444	7.9361	7.3743	9.6155	6.8408	6.3856	5.7153	9.3891	7.6376	6.6584
PF3D7_0324800.mrna1_1	PF3D7_0324800.mrna1_1;272	272	8.2008	4.5674	5.2858	5.4666	5.4735	5.2525	5.4944	3.4276	5.9556	7.6798	3.7301	7.245	5.4185	6.1012	5.1711	5.9941	5.5419	3.6565	4.9453	4.9837	8.5833	5.1675	5.2627	7.238	5.5289	6.0306	4.5008	6.7593	4.6764	8.6054	6.7101	4.6334	6.7234	5.2854	5.9054	4.0391	3.7719	6.4822	6.8391	3.2079	4.749	4.0081	5.9203	6.1552	8.5574	5.1326	7.0228	7.5608	4.9388	6.2974	5.8293	7.7094	9.6437	7.9655	5.5564	5.7032	4.8202	6.9974	5.8243	4.9467	6.3835	6.1993	7.929	5.4026	7.2549	6.6892	8.7146	7.005	4.6915	6.0345	6.0036	6.3127	8.1182	6.3381	5.6781	6.5452	6.4291	7.0804	6.3151	7.9817	7.1768	9.2997	6.9383	3.7225
PF3D7_0324800.mrna1_1	PF3D7_0324800.mrna1_1;273	273	7.1169	5.749	4.9658	4.5135	2.9505	4.811	5.3187	5.1094	4.1819	7.0179	3.8053	6.5853	6.2713	4.2502	4.4899	5.8258	4.3903	4.7098	5.4084	5.3889	8.269	6.2502	4.8595	5.1363	4.3212	3.4594	4.7934	6.0909	5.8215	7.8403	6.5124	3.6404	6.1268	5.3775	5.1119	3.7409	3.6915	5.0219	7.0138	4.5292	4.9463	4.3889	5.5999	4.7038	8.4515	5.0295	5.862	6.0993	4.8465	6.0025	4.6479	6.0477	8.0944	10.2631	3.9298	4.4522	5.811	5.8022	5.4453	10.4119	6.3318	5.7819	5.0179	5.1615	6.1611	7.1273	8.3531	5.7787	5.0117	5.1611	4.5361	5.7942	5.9189	5.5348	10.3262	5.5454	6.1855	4.8053	5.9727	6.5895	7.3113	8.176	5.8009	6.3721
PF3D7_0324800.mrna1_1	PF3D7_0324800.mrna1_1;274	274	6.3524	6.0533	4.84	4.9193	5.5466	5.3056	5.6017	5.969	4.7565	6.6004	4.3234	6.8709	5.532	5.3614	4.84	5.2578	5.2979	4.9241	5.5937	6.067	9.8133	4.7618	4.8694	6.5526	3.7866	3.8895	4.6893	4.1243	6.0464	9.3064	6.1075	4.3198	6.4221	5.8878	4.2987	4.2972	4.5963	4.3349	7.082	2.9873	4.5236	4.3096	3.9846	4.4168	6.7109	4.723	5.2434	6.7015	4.7032	5.7908	4.8565	6.2692	8.3599	5.7415	4.4764	3.9307	5.1851	5.497	6.2619	10.6605	5.845	5.3583	5.5043	4.2517	6.2884	6.2259	4.9298	4.8684	5.0575	4.3792	4.5711	6.1562	6.2802	5.057	10.3783	6.217	6.6552	5.2059	5.8999	6.9275	6.4689	4.9383	6.4869	6.6873
PF3D7_0324800.mrna1_1	PF3D7_0324800.mrna1_1;275	275	6.5438	4.7409	4.5217	5.3172	3.669	4.5046	6.2311	7.3999	1.433	5.9878	5.7049	5.2563	5.2728	3.8895	4.3723	4.9796	7.3186	2.5484	4.6064	4.5192	7.6588	5.9803	3.9955	5.2161	5.4928	4.7929	4.8465	5.2227	4.9016	7.9868	6.5138	2.2357	6.0361	5.7301	4.9227	3.796	3.6439	5.5506	6.1029	5.1089	2.7845	4.1235	5.3764	4.61	5.5078	4.4363	5.2566	6.2625	5.1715	4.0277	4.645	6.1753	7.4419	5.6079	5.6901	3.6724	5.3331	5.7918	5.2067	10.9959	10.9371	6.1703	5.8914	4.9681	5.667	5.3723	4.9293	6.0798	4.7965	5.9186	4.2008	5.1173	5.5671	5.1243	10.7267	10.3763	7.9998	7.3385	6.0947	6.8723	6.0768	5.1309	5.917	5.4741
PF3D7_0324800.mrna1_1	PF3D7_0324800.mrna1_1;276	276	6.3181	4.8166	5.3212	3.957	5.2292	3.1424	4.649	3.7876	4.2149	6.4237	4.565	6.7033	5.0483	4.0866	3.2403	5.1583	5.7477	4.9584	4.9001	4.8006	5.314	4.8997	5.3172	8.7454	4.8475	3.2126	4.8166	5.228	4.8773	5.2176	5.805	3.6381	9.2184	5.4286	5.1882	2.4249	0.9928	3.925	5.3823	9.4266	3.6029	4.9203	6.1334	4.8495	5.5116	2.1731	2.7115	5.4463	5.7129	4.266	5.4366	6.6477	7.4562	5.2806	5.1318	5.0184	5.675	5.9126	5.6859	11.2072	6.6457	5.3338	5.394	4.723	5.7519	6.9765	5.0365	5.4841	4.8455	5.3237	3.853	4.7772	5.0135	4.6921	11.0115	6.7789	5.9217	5.9588	5.2795	5.6873	6.3524	5.7276	6.6276	5.09
PF3D7_0324800.mrna1_1	PF3D7_0324800.mrna1_1;277	277	6.452	5.3635	5.2357	5.2521	3.9672	4.9878	5.6044	3.756	4.1135	6.0184	5.1169	6.7643	6.1404	4.7845	4.8515	5.4219	6.257	3.4816	9.2969	4.4874	6.093	4.7142	5.3757	7.9597	5.0041	4.0772	6.0982	9.5747	5.2067	5.8387	6.4639	4.2133	8.5653	4.9676	5.6585	4.6094	4.4429	5.3302	6.1208	4.8807	5.5622	5.0018	5.9579	4.7955	4.9317	4.797	6.8806	5.9442	4.7425	5.1256	5.2153	5.5419	8.062	5.5604	5.6349	4.2242	6.1278	5.9239	6.0221	11.2894	6.4197	7.4216	5.7842	5.673	5.5075	6.7043	5.0072	5.8782	4.8694	6.0332	4.5838	5.8997	5.3635	4.5242000000000004	11.2572	5.5376	6.4944	5.706	5.8912	6.1807	6.3381	5.155	5.6616	4.337
PF3D7_0324800.mrna1_1	PF3D7_0324800.mrna1_1;278	278	5.7236	5.0246	5.2149	4.969	4.6859	4.6513	5.2913	5.3237	4.8099	6.06	4.0849	5.7616	5.1322	5.0959	3.9231	5.517	5.8004	4.3377	5.6331	6.3089	5.6261	5.3147	6.9016	4.8836	4.7371	3.3771	5.6921	5.2596	6.7623	5.5729	6.1393	6.8062	4.4175	5.044	4.9973	4.6462	3.9625	4.9625	6.6437	4.7334	5.9718	6.5814	6.0157	6.7927	4.3854	4.4094	7.1425	6.4738	7.6443	4.9955	5.1735	5.8382	9.8897	5.6519	5.4699	4.9584	5.942	5.9479	5.8364	11.3196	5.7684	10.3405	5.6704	8.1923	6.2182	7.7741	5.1953	5.8092	2.6668	5.5705	4.337	6.6057	6.3352	6.0641	11.2204	6.2046	10.5872	5.2261	8.0249	6.8128	7.9834	3.849	5.7952	4.5223
PF3D7_0324800.mrna1_1	PF3D7_0324800.mrna1_1;279	279	6.5776	5.4053	4.3716	5.3313	3.1938	5.4676	5.5364	5.3107	6.2149	6.713	4.9653	4.9837	5.3875	4.5898	5.1942	6.0853	5.7658	4.8709	4.8022	5.6582	6.1198	4.7447	6.09	5.3523	3.4396	3.5298	4.6323	4.4575	5.8437	6.3399	5.8812	5.2098	5.9572	6.308	4.1554	5.8615	4.8339	5.8975	4.9155	4.785	4.8475	5	6.0881	7.0846	5.3674	4.3674	5.463	4.3964	6.3216	6.6814	5.7159	5.6156	7.2232	6.1805	10.860900000000001	5.7536	4.6519	6.1621	5.8714	11.2059	4.5856	8.0227	6.6953	5.3736	5.2067	8.1514	4.7923	7.4482	4.9001	7.7731	5.4043	5.7522	6.9614	6.6301	10.9045	6.7481	10.1361	6.5283	6.2288	6.5844	7.8875	5.3427	6.7321	5.1152
PF3D7_0324800.mrna1_1	PF3D7_0324800.mrna1_1;280	280	6.5122	5.6103	4.9635	5.0426	4.4289	3.1843	5.1326	4.7268	6.1681	6.3908	3.757	5.9605	5.7184	4.797	3.8309	5.2001	5.6244	4.6502	4.6035	6.3239	4.9491	5.281	4.7666	4.5898	4.8743	3.7856	3.332	5.1699	6.286	6.3696	4.6988	4.0772	4.6741	5.2817	4.8186	3.9937	4.5298	5.5021	5.6795	5.5207	5.8637	2.9467	5.5273	5.1587	4.1882	5.2887	4.4893	4.749	5.6536	6.0453	5.2361	4.9449	5.9411	5.5185	5.6482	5.0955	5.5119	6.1807	4.8826	11.0245	6.2077	8.0501	6.0674	5.3875	5.4922	6.8283	5.6247	3.332	5.7266	4.9284	5.1538	5.4063	5.9074	6.5217	10.5009	5.8207	9.0837	5.7602	4.9222	6.1522	7.7244	6.1206	4.6352	5.359
PF3D7_0324800.mrna1_1	PF3D7_0324800.mrna1_1;281	281	7.1342	4.1035	5.3345	5.5662	4.6194	4.6334	6.1789	5.0639	5.588	7.1802	4.2032	5.4353	5.8192	4.4222	4.0206	5.1863	5.5786	4.7918	4.0652	5.9841	5.8032	5.4107	5.9748	4.6088	5.9052	5.5729	4.8679	4.9303	6.0339	6.1212	6.4976	6.1175	4.8885	5.8209	5.8846	3.2824	4.5385	5.7371	5.8319	4.9745	4.3827	5.3785	4.8304	5.4162	5.2384	3.9764	5.0777	5.319	5.3519	5.537	4.6904	6.0953	6.2878	4.7082	5.6061	4.9828	5.9644	5.7629	5.6616	11.3983	4.8001	8.323	4.7991	6.2044	5.7401	6.2657	4.4647	4.9832	5.9074	6.059	3.8298	5.5659	5.6323	5.7396	11.3604	5.8851	9.4669	5.353	5.2215	7.2503	7.5742	3.9616	5.4931	6.0783
PF3D7_0324800.mrna1_1	PF3D7_0324800.mrna1_1;282	282	6.6621	5.9026	5.3688	5.2836	4.3861	4.8379	7.0437	8.6205	2.6915	7.1344	4.1169	5.8502	5.2207	5.6582	4.8395	5.9399	9.0876	5.966	5.3561	9.9999	6.1581	5.0691	12.7729	5.1297	4.0161	5.6162	5.6904	4.862	9.6574	6.4563	5.942	12.396	4.5304	4.7856	5.9124	3.6758	4.6741	4.7903	5.0085	4.7355	7.5901	4.479	4.0117	5.1647	5.3823	5.8694	4.4673	5.228	5.2052	4.5957	5.3933	4.9759	7.8124	5.2683	4.9814	5.1791	6.0448	10.5253	7.4561	11.3495	5.7887	7.3602	5.7758	5.8324	11.0953	7.6728	4.7038	5.0535	5.8192	5.6395	2.3813	4.2876	11.8972	7.0011	11.1987	5.0674	8.4943	6.3065	4.2296	11.5099	7.226	3.9644	5.7766	5.6868
PF3D7_0324800.mrna1_1	PF3D7_0324800.mrna1_1;283	283	6.3985	5.1218	5.3291	5.844	4.6775	9.1444	5.5065	4.5078	3.4436	6.7618	8.5679	7.0996	6.5367	3.742	9.6506	4.1001	5.4155	2.7887	4.7431	5.3554	5.8352	3.0959	7.0895	5.1993	4.6713	3.8176	2.263	4.3576	5.7107	6.4293	4.8575	6.5003	4.4542	5.4148	4.9146	2.5261	4.5478	5.904	5.0334	4.2869	5.1583	4.0144	4.7645	4.266	3.9383	5.4263	5.5865	5.4182	5.5295	6.572	6.8774	5.3854	7.3332	5.4621	5.31	5.986	5.4663	5.7554	6.0712	4.4963	4.0435	6.6602	5.8364	8.1976	5.6845	8.8596	4.7866	4.5662	6.2834	5.4689	4.6053	4.4482	6.6574	6.5648	4.8329	5.383	8.2651	5.8166	7.6218	6.2744	8.7296	4.5945	5.1177	6.4246
PF3D7_0324800.mrna1_1	PF3D7_0324800.mrna1_1;284	284	6.4532	6.0052	4.7845	7.8347	4.3896	8.9979	5.7249	5.3118	3.4074	7.4709	9.2835	6.869	6.9587	4.7159	9.2765	5.1863	4.857	4.1416	4.5484	5.9021	6.0123	3.2373	5.9134	6.3553	4.5692	4.1473	5.1993	5.3384	5.8807	6.4978	5.8347	4.1595	6.0925	5.5665	4.0286	5.561	3.8943	5.8866	5.826	5.7431	3.1293	4.5644	5.6261	4.3611	6.2255	6.2867	6.6793	5.8293	5.1043	6.4448	8.2526	6.1227	6.1303	5.2315	6.3768	5.7897	4.857	6.3029	5.2627	4.915	4.5644	7.2332	6.8932	7.8592	6.4227	9.9357	5.2407	5.1064	5.9205	6.1254	5.3323	4.3847	6.6997	5.8654	6.9122	5.478	8.0448	5.5975	7.9376	6.7856	10.336	5.3768	4.9402	4.943
PF3D7_0324800.mrna1_1	PF3D7_0324800.mrna1_1;285	285	6.4725	5.4931	4.4535	7.6024	4.135	9.2887	4.9621	5.3198	4.6764	6.9569	9.9067	6.8286	7.0506	3.1489	9.3414	3.8379	5.5024	4.6651	4.384	6.8034	6.28	3.5385	6.0433	5.0845	5.4138	4.4886	4.2698	5.1755	6.3976	5.6653	5.9957	4.4686	4.6264	5.4043	4.5286	4.742	4.7203	6.1077	5.935	4.204	4.9369	4.5342	5.7101	3.26	5.0807	4.7517	6.6203	4.3736	5.3761	6.8199	8.1474	4.3074	6.3038	4.8997	4.1755	5.4992	4.1276	5.3423	5.0934	4.2165	4.4835	7.0578	6.9279	7.3036	6.1119	11.3687	4.4686	4.8629	5.1231	5.8525	4.8166	4.9103	5.9642	4.9612	4.4647	4.9098	7.9148	6.2012	6.3837	7.0258	11.4251	4.904	4.9864	4.6358
PF3D7_0324800.mrna1_1	PF3D7_0324800.mrna1_1;286	286	7.0402	5.6418	6.0635	7.2864	4.3284	6.2128	5.8286	6.7929	3.1731	7.2808	10.3349	8.4913	6.9933	3.9542	6.2988	4.5348	6.7979	4.7586	4.9083	6.5395	6.1831	6.2456	5.467	5.7866	4.7608	4.2418	4.4155	4.1001	6.0853	5.5877	7.2812	4.4854	5.0023	6.0244	5.2906	4.7602	5.0361	6.5815	5.691	3.7082	2.8699	4.3161	5.3579	4.1309	6.5032	5.2203	6.5048	5.4426	4.7186	8.6644	6.2042	4.8288	6.6263	5.7621	6.2731	4.1771	5.8395	6.1085	6.1801	3.7549	5.0233	7.2247	7.0362	4.3377	5.8824	9.2351	4.7944	5.8472	6.1922	5.9305	4.9093	5.1831	6.4629	5.7175	5.3723	5.6311	7.9137	6.4189	6.5211	6.3609	9.9057	3.5248	5.2376	5.434
PF3D7_0324800.mrna1_1	PF3D7_0324800.mrna1_1;287	287	6.5234	5.0466	6.8479	6.9243	3.9193	6.4882	5.6744	5.8639	3.848	6.9714	9.9006	7.4047	7.0458	1.5993	6.098	5.1671	6.8197	5.2731	4.2188	5.3628	4.9639	5.735	5.1687	4.7682	6.782	5.1961	4.6915	4.7317	6.1239	5.7233	6.5231	4.2016	5.9816	6.6696	4.627	4.4777	5.3533	5.7334	5.0849	4.3118	3.6064	4.3082	5.3334	5.2547	5.9451	5.6372	6.3375	5.527	2.546	6.4571	5.8848	5.5838	7.0302	5.2551	5.8841	5.4715	5.5744	5.4121	6.4519	4.1619	5.7661	7.5154	7.5198	5.8102	10.7801	9.4143	5.5326	5.2137	4.235	5.4634	4.8455	5.4499	5.7621	6.0148	5.5771	5.3176	7.7446	4.9621	5.285	10.3504	9.2967	4.0197	6.3863	5.7374
PF3D7_0324800.mrna1_1	PF3D7_0324800.mrna1_1;288	288	6.8695	5.353	6.0661	7.5814	4.054	5.5692	6.2591	7.281	3.6473	6.868	10.0906	7.8489	7.0781	3.26	6.2232	5.7719	7.649	5.9558	5.2917	6.7119	6.3942	4.8089	4.4026	6.1346	6.4722	4.7639	5.4601	4.9001	6.3761	5.7043	6.5026	4.8222	6.0094	6.816	4.9406	4.3576	4.9547	5.6996	5.575	4.3533	4.8875	1.774	5.0383	6.1528	5.5853	6.6988	5.8773	4.6781	3.7485	5.8946	5.9138	5.5173	6.4343	6.0295	6.1522	5.0103	8.9187	4.7474	7.0398	3.9174	4.3674	7.6644	6.4244	5.6648	7.4327	9.3426	4.7252	5.3775	5.0751	5.9167	4.6798	8.2552	6.5348	5.7301	5.5239	5.4273	8.0385	6.3226	5.6135	7.8369	8.8889	3.8012	5.636	4.8895
PF3D7_0324800.mrna1_1	PF3D7_0324800.mrna1_1;289	289	6.8651	5.8721	6.896	6.8855	4.116	6.568	6.3021	7.6379	2.0566	6.6213	9.6591	7.6873	6.6304	3.101	6.0512	6.3165	7.989	4.4189	4.8777	6.4464	6.6959	7.6823	4.3792	9.2546	8.2261	4.7126	7.0185	5.0657	6.3684	6.58	9.2334	5.3441	9.3082	7.9984	4.7903	5.5534	5.0343	5.8204	5.3733	5.2544	5.9277	5.4336	7.1715	9.4687	5.5744	6.0873	6.4886	5.5481	4.5122	6.4338	5.8622	5.3366	6.9395	5.5432	7.3327	5.1094	6.1315	6.3092	6.8454	6.0054	4.6392	6.4714	6.8701	5.5996	10.9045	8.243	4.2211	6.4187	6.3461	6.5447	5.6533	6.1693	8.5038	6.3656	5.9672	5.6764	8.1496	6.3078	5.9514	11.0443	8.2204	4.3653	7.2836	6.1033
PF3D7_0324800.mrna1_1	PF3D7_0324800.mrna1_1;290	290	6.8175	4.5765	6.5785	6.7769	3.4957	6.5196	5.8179	4.9236	3.1127	7.0165	9.3377	5.7046	6.9788	3.6241	7.2082	5.876	5.1922	4.5336	5.0005	6.3776	5.6531	4.7285	5.3427	7.1521	7.5347	4.1227	5.2491	3.516	5.7482	5.8709	7.9007	0.5656	6.8878	8.2577	4.466	4.2296	4.6467	5.5524	4.9561	3.9514	6.316	5.2334	4.9777	7.9102	6.0292	4.5814	6.0672	5.3237	4.218	4.9312	5.5759	4.2935	4.9103	5.3561	4.6235	5.2373	6.9003	4.8934	5.877	4.254	5.0295	5.3834	5.9047	4.9796	5.2544	8.9358	3.9991	5.0896	5.8824	5.6899	2.8875	5.0448	5.464	5.4192	5.1807	5.2145	7.9325	5.7719	5.7669	6.458	8.9553	3.0339	6.1416	6.1926
PF3D7_0324800.mrna1_1	PF3D7_0324800.mrna1_1;291	291	7.1352	5.4205	7.2687	7.7373	4.6786	5.3827	5.3868	6.2972	6.0826	7.9647	9.7035	5.8133	7.822	4.263	5.8086	5.6488	7.3945	5.5978	4.7049	7.5905	7.1032	5.7002	5.96	8.722	6.2878	4.943	9.9276	6.009	7.5425	8.2286	7.4292	6.2906	7.8695	7.5952	4.3016	8.9726	6.2826	4.4938	6.2494	5.7613	5.4867	4.9612	6.2681	6.6207	6.5284	5.4696	5.7495	5.9189	3.8156	5.0947	6.1552	4.8415	6.1906	7.6418	5.8276	6.2196	6.78	5.0099	5.8161	10.3356	4.0418	7.5722	7.9028	7.0205	6.5337	7.704	7.2563	6.3036	5.91	6.9722	5.2319	6.0396	6.3493	5.8814	10.1665	5.6387	8.2154	6.6758	7.0659	7.7789	8.6029	7.0235	6.8253	6.6859
PF3D7_0324800.mrna1_1	PF3D7_0324800.mrna1_1;292	292	7.2638	8.1307	9.8341	7.7002	5.6639	5.9957	5.572	6.7153	5.7863	8.1112	9.3217	7.5957	7.0445	4.4764	4.9644	6.5621	6.9529	5.5573	4.7344	8.6094	8.365	6.4236	7.4103	10.017	7.029	3.9644	11.1564	4.6029	8.934	9.2918	7.5447	7.7247	9.7824	7.9119	4.765	11.6503	5.8314	6.4537	8.0809	8.179	6.5791	5.2172	5.8505	7.9057	6.6231	5.9516	6.4907	8.0156	4.4957	7.0972	6.605	4.9184	6.1451	6.4123	6.7446	5.251	6.9846	6.5265	7.0621	9.2685	5.9179	7.1208	8.0888	7.3212	9.9424	7.2595	6.6207	7.0679	6.339	7.1965	5.0652	6.7673	6.8605	8.5028	9.0154	6.7975	8.3293	6.1383	7.4831	10.6081	7.5341	6.616	7.314	6.0146
PF3D7_0324800.mrna1_1	PF3D7_0324800.mrna1_1;293	293	7.3439	5.9167	8.8853	6.8098	5.0461	5.5552	5.7123	6.2664	4.975	8.0747	9.8228	6.0424	6.8919	4.3889	4.3096	5.193	6.9852	4.9026	5.4725	8.2249	8.5448	6.5801	7.3811	8.7519	6.3997	5.0989	9.3086	5.2581	8.6717	8.8034	8.1094	6.7827	8.2587	5.9241	3.4751	8.3098	5.2184	6.0507	6.14	4.8176	7.4678	4.8125	5.6834	6.607	6.539	6.2449	7.3324	6.5083	4.7766	6.2604	5.851	5.8706	6.4153	5.6276	6.0566	6.0856	6.8058	6.478	6.4596	7.1932	5.2083	8.7227	7.4243	5.7068	7.4285	7.0069	4.4848	6.6146	5.9198	6.4535	4.5632	5.7134	7.1475	6.7912	7.8193	6.351	9.1357	6.4645	6.9627	7.7478	6.8515	6.059	7.0901	6.0283
PF3D7_0324800.mrna1_1	PF3D7_0324800.mrna1_1;294	294	7.5707	5.7879	8.5898	7.1268	5.5484	5.3194	5.5957	6.8239	4.723	8.4098	6.0721	5.4419	6.7007	5.5373	4.4182	5.9286	6.9698	4.9736	4.4456	8.4777	8.244	6.578	6.1108	7.859	7.3171	6.2752	8.2523	4.14	8.6052	8.5917	7.6051	5.9057	7.7833	7.8714	4.9914	7.1271	6.2784	6.433	5.9463	4.7038	7.31	4.7197	5.5859	6.7827	6.5829	5.7511	5.8895	6.6525	2.5236	7.1631	4.5027	4.9246	6.6147	6.0088	5.739	5.8679	6.7863	5.2464	6.0877	6.9743	5.2551	7.2179	7.0282	6.4477	6.3581	5.8897	5.4466	6.7825	6.2418	6.6612	5.0849	5.6261	5.7015	6.8072	7.452	5.047	8.3437	6.4935	6.7529	7.8054	5.2192	5.306	7.5188	7.3783
PF3D7_0324800.mrna1_1	PF3D7_0324800.mrna1_1;295	295	7.2431	5.2664	6.8026	5.8644	5.0272	4.8334	5.1379	6.4611	3.1906	8.1232	6.5176	5.1119	5.5987	4.1383	5.4403	4.9193	6.4207	4.4828	4.0764	6.7811	7.6351	5.9771	5.3858	7.1915	5.6545	4.1416	6.6758	4.3169	7.1071	7.2535	7.4882	5.1635	7.3882	6.3882	4.254	6.0717	3.8904	5.0781	6.2024	4.4502	6.5495	5.3494	5.1651	5.7309	5.6943	6.55	5.847	5.6871	5.0742	5.3441	4.8288	4.4542	4.7903	5.3642	5.5774	4.1268	6.5512	5.6873	5.1457	4.2296	4.9973	6.7773	7.7198	6.0181	5.8664	5.4709	4.009	5.7509	2.9317	7.1681	4.7153	5.3306	6.3531	5.8856	5.2839	5.3363	8.0599	6.7078	7.2808	6.5287	5.7695	4.9846	6.5368	4.8817
PF3D7_0324800.mrna1_1	PF3D7_0324800.mrna1_1;296	296	6.7807	5.0027	6.0657	6.1083	4.1094	4.3861	5.3356	5.0815	3.2032	7.0116	6.9209	3.3909	6.7145	2.4594	4.9982	5.4036	3.1906	6.2744	4.4515	6.3547	7.6335	5.4864	5.2972	7.498	6.0372	3.1699	4.7861	5.61	6.9237	7.7891	6.9923	4.9561	7.3368	6.7978	5.275	5.3434	3.2494	4.9392	5.6522	3.5211	6.871	5.2005	6.6269	5.4624	5.9798	6.2422	6.0622	5.5094	3.4423	5.6256	5.4205	6.9647	5.2396	6.9691	5.3114	6.785	6.4477	4.3861	4.488	3.6496	4.337	6.6506	8.2879	5.6191	5.4152	5.7306	4.4363	5.5659	4.9732	6.2785	4.7793	5.8384	4.8283	5.8133	4.8395	4.9995	7.6363	7.3295	6.205	6.2475	4.9658	4.4323	5.5573	4.406
PF3D7_0324800.mrna1_1	PF3D7_0324800.mrna1_1;297	297	6.9253	3.9165	4.4216	5.3012	3.06	4.5613	5.0561	4.1383	4.511	7.2125	7.8919	4.1001	5.9338	3.106	5.4718	5.3597	5.4989	6.9026	2.926	5.4738	7.7797	5.5844	5.8694	7.1671	4.8324	2.6848	5.2679	4.6508	6.0387	7.7574	7.0216	3.7409	7.1875	5.1489	3.3604	4.2472	4.3604	8.3041	6.7188	5.7076	4.5173	4.2418	7.9854	7.3311	5.9734	6.991	7.367	6.2367	4.6288	6.0002	5.0678	9.0264	6.7086	7.7503	3.9364	7.4803	6.6886	5.4857	5.1064	5.2839	5.093	6.3152	7.6721	4.9331	5.5236	5.3363	4.86	5.5122	4.1001	6.5342	5.6346	5.7761	5.7602	4.4423	5.408	4.811	7.4637	7.023	6.094	6.6786	5.6291	5.5432	6.1471	5.4806
PF3D7_0324800.mrna1_1	PF3D7_0324800.mrna1_1;298	298	6.9819	4.5957	5.7328	5.6191	3.6253	5.3537	5.7076	4.4263	4.2079	7.5256	4.7181	3.7388	5.1631	1.9672	3.9117	5.0193	5.7434	6.4714	3.366	5.7735	7.8245	7.4254	4.6826	7.0771	4.6082	4.9222	4.0321	4.6129	6.3665	7.095	7.3398	3.9439	6.5616	5.2472	4.3291	4.3861	5.2566	6.1944	6.0904	5.0678	5.6188	4.1546	6.5284	5.2445	5.9968	7.3199	6.8287	4.9658	4.682	5.4604	5.2529	6.9135	4.7082	7.2124	5.2672	6.8005	5.4406	5.2334	5.8425	4.1424	4.0557	5.8387	7.563	4.8232	5.6132	5.5008	4.6369	4.9481	5.2821	6.2255	5.8522	4.8943	5.6792	5.4624	5.4764	5.6476	7.7614	6.4469	5.6197	6.763	5.7131	4.8339	5.7208	4.2743
PF3D7_0324800.mrna1_1	PF3D7_0324800.mrna1_1;299	299	6.779	5.9944	6.2662	5.8089	4.8146	5.5475	5.7423	7.3141	4.849	7.1324	4.337	3.306	5.2346	4.2824	5.3413	5.1173	7.6658	6.7229	5.1387	6.537	7.6867	10.8972	4.5014	6.1775	5.1562	4.101	4.7829	4.957	6.1659	7.3448	10.71	3.7592	6.2865	5.3576	3.8319	4.9732	5.0605	6.0219	6.4893	5.5129	5.8897	5.2615	5.2219	5.3586	4.7629	6.5457	6.1589	5.7581	4.712	4.6548	6.3782	5.4656	5.0738	6.52	5.1449	6.2694	6.2935	5.4902	5.9993	4.8022	5.1223	5.527	6.1424	5.6053	5.8565	6.2675	4.7581	5.6159	5.3125	5.5198	6.0052	4.7247	6.6492000000000004	6.3539	5.2634	5.3761	7.8335	5.6565	5.4925	7.0024	5.9493	3.9709	6.2943	3.4764
PF3D7_0324800.mrna1_1	PF3D7_0324800.mrna1_1;300	300	7.5581	6.852	7.9284	7.4863	3.857	5.4594	5.14	6.5859	4.8987	7.9566	5.8527	9.6202	7.2134	3.8104	5.235	5.8146	6.5342	6.5965	4.2705	12.1332	8.1484	10.0952	6.0564	6.4106	8.1765	5.1977	5.7134	4.5515	12.3646	8.0313	10.69	5.8878	6.7733	8.4261	5.537	5.8919	5.4005	7.2111	7.9624	6.7302	5.8298	4.5777	7.1268	7.6327	7.729	7.0426	7.2306	8.4759	5.4179	9.9668	8.564	6.6143	4.1391	8.3535	6.7302	5.8897	6.9293	6.2823	6.8532	4.9265	5.7054	7.4735	8.2496	6.4874	10.3073	7.1336	7.7085	7.2437	6.9363	6.8723	5.7735	6.1639	7.0518	6.9538	5.3089	5.8733	8.5107	7.568	6.3716	10.4183	6.5198	8.4267	7.7743	7.6381
PF3D7_0324800.mrna1_1	PF3D7_0324800.mrna1_1;301	301	7.2673	5.8622	7.5943	5.8037	4.6865	4.9905	6.0277	6.4019	4.8135	7.6105	6.0058	9.3816	5.6687	3.1194	5.4165	6.8057	6.5406	5.7184	4.7692	10.559	10.3151	9.3389	6.321	7.3675	8.2823	5.4653	5.8048	5.3284	11.0122	10.7846	10.2544	5.4989	7.241	8.7943	4.916	5.5053	6.1969	6.9831	8.1169	6.1953	8.3729	4.406	6.1432	6.9383	6.5871	5.701	6.3457	8.114	6.2808	9.5979	8.2864	6.2396	5.4269	7.2223	7.17	5.8392	7.5984	6.3654	7.2992	4.0721	6.0056	7.4786	8.3222	10.9758	10.016	5.8189	8.546	7.2604	6.9419	7.161	5.1322	7.2863	8.5987	7.273	5.6943	6.1426	8.2917	6.1187	9.8068	10.066	6.1593	7.2161	7.5741	7.4114
PF3D7_0324800.mrna1_1	PF3D7_0324800.mrna1_1;302	302	6.5531	6.4474	7.1483	6.2581	5.6384	4.8856	5.6168	5.9837	3.9773	8.3569	5.8215	9.5477	5.9612	4.6462	5.0188	5.3971	6.4034	6.6219	4.7991	10.3707	10.1962	9.0469	6.0038	7.0392	7.7213	4.439	5.8795	5.0483	11.0798	10.2957	9.7265	5.6673	7.1422	7.9958	5.0913	5.5901	5.466	7.0583	8.1918	6.7923	8.2286	4.9805	6.2715	6.1653	6.4616	5.4741	6.1675	7.833	6.0596	10.158	9.1002	5.9181	6.202	7.9062	6.7495	5.7889	7.305	6.1837	6.6771	3.9873	5.8151	7.1813	8.2718	11.4737	9.3705	6.0723	6.0813	6.882	6.3684	7.4768	5.5537	6.5347	7.7399	6.23	7.6838	6.3853	8.1058	7.099	10.7183	9.708	6.4335	7.0729	6.9985	7.3363
PF3D7_0324800.mrna1_1	PF3D7_0324800.mrna1_1;303	303	5.8001	6.2012	7.272	3.839	4.7677	6.0544	5.8672	5.1326	0.0426	7.2651	5.225	8.8222	5.6896	5.2954	4.6011	6.0704	5.0206	5.6693	3.7918	9.8163	10.5028	9.1228	5.8405	6.0764	5.5856	3.3868	3.8268	4.9293	10.3462	10.4212	10.248	5.5841	6.2263	6.0898	3.7334	4.6786	3.8248	5.36	7.7521	5.8686	7.4656	4.4168	6.8338	5.8412	5.3544	4.8273	6.4141	8.4402	5.6792	8.8364	9.9056	8.4102	4.9533	7.0469	6.0275	4.9593	7.16	6.9172	6.6824	5.5119	6.1346	6.8077	6.9343	4.479	8.8737	5.3667	5.6829	5.822	5.9028	6.7667	4.7404	6.7448	6.8702	6.7429	5.0492	5.4941	8.5076	5.1707	4.9373	9.0858	5.5484	5.853	6.2493	5.7363
PF3D7_0324800.mrna1_1	PF3D7_0324800.mrna1_1;304	304	6.1898	4.9977	6.6326	6.3498	4.366	3.6005	6.2819	3.9364	4.0849	7.9556	5.3695	7.9636	6.2401	4.5963	5.6352	5.6235	5.3954	6.2865	4.8465	8.846	10.3645	7.9645	6.2093	6.5996	7.596	5.3434	4.5491	5.1485	9.7951	10.1725	9.2889	4.4874	6.8171	8.7266	4.2713	5.2327	4.4323	5.7046	7.2803	5.1485	8.2047	5.155	6.4817	4.969	5.7761	5.6349	5.1383	7.2877	4.0635	7.4088	10.5417	7.6999	5.2843	5.4774	6.134	6.4002	7.1802	6.6093	6.6066	5.6103	9.0951	7.2907	6.756	4.4886	8.0102	6.7362	4.7975	5.4155	5.3216	6.5062	4.9369	6.9026	6.9281	7.0524	4.6311	7.9711	9.7125	6.5853	5.488	8.6091	5.6954	6.963	6.3605	5.9628
PF3D7_0324800.mrna1_1	PF3D7_0324800.mrna1_1;305	305	6.9665	6.1459	7.041	6.5705	4.9828	6.0999	6.9445	6.1258	4.8176	6.6394	5.1898	5.2071	6.6247	4.6656	5.2118	5.3255	7.658	7.1436	4.6311	9.3447	10.2413	7.833	10.4643	7.5251	6.1079	10.9545	4.4841	4.9588	9.7571	9.5277	8.5225	10.4945	7.4079	7.2589	10.897	4.393	4.6282	6.583	8.2276	5.4162	8.8764	1.9598	6.3054	5.3618	7.0299	5.0295	6.2608	8.2253	4.7285	7.9739	11.1465	8.6399	5.4029	6.5226	7.3991	4.8904	6.438	8.1472	6.7321	4.7798	5.8595	7.4176	6.6124	4.6565	8.6497	7.3421	5.8014	5.6887	5.9404	6.884	5.2238	6.1227	9.7526	6.0742	6.0219	5.1039	10.0334	6.1983	4.5795	9.1372	5.739	5.1069	7.198	5.0866
PF3D7_0324800.mrna1_1	PF3D7_0324800.mrna1_1;306	306	7.0149	5.1739	6.985	7.8035	4.8232	5.263	7.4841	7.8063	4.7474	7.8285	5.2891	7.4806	7.1015	4.047	4.8841	5.4303	8.1775	6.2085	5.1206	10.0171	10.1166	8.2445	13.1008	6.3809	8.0356	8.4539	5.0631	5.337	10.1506	9.0171	8.5688	12.3278	6.3885	8.4643	7.7917	4.7442	5.0325	6.5359	7.7192	6.0915	8.3337	3.7538	6.7142	4.5173	7.2971	5.3618	5.4243	7.5945	4.9098	7.635	11.0373	8.8171	5.0583	5.6795	11.8104	4.5166	6.1365	9.1011	7.1051	8.4257	5.4145	8.6636	7.2576	5.5534	10.4846	7.0859	6.0529	5.5132	5.6929	12.0737	5.1851	5.7808	10.6826	6.5348	8.7358	6.2806	9.9552	6.3988	5.1424	11.0163	6.8044	7.2133	6.8509	6.7482
PF3D7_0324800.mrna1_1	PF3D7_0324800.mrna1_1;307	307	6.3116	6.406	5.7274	5.8829	4.0635	5.8977	7.174	5.8081	2.5385	5.9683	4.8684	5.6044	6.3723	3.8359	5.6299	6.0678	5.4702	3.6554	5.1827	8.5535	7.9152	6.7917	8.7685	6.607	8.7127	5.1387	6.2192	5.3187	9.0659	8.4805	8.0457	6.8616	6.1647	9.5577	4.9528	3.8156	3.3205	5.3216	5.9432	5.1671	6.0866	4.4899	4.3406	4.406	4.9274	5.4182	5.1131	5.4886	4.1985	5.2437	10.8076	6.2284	5.6829	6.4612	12.2321	5.0277	6.6221	6.0184	6.038	9.043	5.5644	9.2488	5.9632	8.12	7.3913	5.7779	6.5211	5.9296	4.6188	11.9465	4.2675	5.4973	7.0194	5.489	8.8775	5.3519	10.2302	6.5829	8.3971	8.6055	5.7417	8.3675	6.883	3.9203
PF3D7_0324800.mrna1_1	PF3D7_0324800.mrna1_1;308	308	7.1943	5.7096	5.1473	7.3226	5.1387	5.3085	7.1152	5.2211	4.7203	6.9714	5.8743	6.0527	6.5174	4.2456	5.0772	6.3849	5.3802	5.3107	4.729	7.7859	8.311	7.0346	5.278	6.6675	9.0567	5.3129	4.7109	4.6035	8.2562	8.0073	7.5974	4.8639	6.4055	9.629	3.2645	2.5286	4.756	5.1276	4.9495	4.3554	4.9345	3.847	4.991	4.4699	4.6485	5.6616	5.3484	5.2468	4.8053	4.7032	10.658	6.1611	6.3646	5.2277	11.707	4.0824	6.0974	5.4259	5.9789	7.5649	6.0663	8.9326	6.5854	8.4494	7.4762	5.813	6.858	6.4356	5.8999	12.0696	4.6865	5.7458	6.6997	6.1953	7.3682	5.689	9.7306	4.5546	8.0777	8.0052	5.3023	7.2091	6.6023	4.8048
PF3D7_0324800.mrna1_1	PF3D7_0324800.mrna1_1;309	309	6.8693	5.8258	5.1243	6.4434	3.5021	4.7153	7.3231	5.342	5.5853	7.8444	5.3384	5.3809	5.1436	4.7339	5.7206	6.3457	5.3491	4.6707	4	8.6008	8.0631	6.9183	4.8425	5.89	9.2271	4.0687	5.5463	5.5922	8.571	7.7612	7.7342	4.934	6.4005	9.329	5.2965	3.6135	4.9709	5.0374	5.4647	5.3431	5.588	4.7996	5.6952	5.5398	6.0374	5.565	4.9378	5.6279	4.263	4.9098	10.5566	5.6645	4.6439	5.6904	11.9737	4.5008	6.0667	5.0609	5.8377	8.0156	4.9035	8.9182	5.8848	8.2264	7.5454	5.3038	6.0661	6.8704	7.0858	12.0021	4.7015	4.856	7.0501	6.6798	7.4951	5.4057	10.0756	5.2203	8.0859	8.3344	6.0426	7.0998	7.2954	6.2683
PF3D7_0324800.mrna1_1	PF3D7_0324800.mrna1_1;310	310	6.6932	5.2983	5.9423	6.504	3.6182	5.0879	7.3019	4.9274	4.6605	6.4039	6.3623	6.8445	5.8858	4.0036	5.2456	6.1336	6.68	5.5765	6.563	8.9845	8.4339	6.6212	4.7126	7.0825	9.3873	5.8115	5.1408	6.6512	9.1538	7.7639	7.982	4.1326	7.0092	10.1135	5.4809	3.7751	5.6687	5.0687	6.0281	4.8156	4.9722	4.332	5.6447	6.37	5.5081	5.5135	5.9676	5.3459	5.3245	4.8699	10.4962	7.8288	5.6005	6.3411	11.8161	5.0188	6.4866	5.8652	6.2392	8.2401	5.2188	8.9937	6.6253	8.464	6.9086	5.5119	6.6253	7.3833	9.3796	11.7856	5.3216	5.7991	6.5447	6.2098	8.7791	5.9544	10.0263	6.0079	8.9535	7.7203	5.8485	7.8757	7.3755	8.5201
PF3D7_0324800.mrna1_1	PF3D7_0324800.mrna1_1;311	311	6.8585	5.4386	10.0753	5.2098	5.0139	5.4266	6.9115	5.5072	4.7975	7.5607	6.2352	9.9195	4.0365	4.8699	6.1243	6.2774	5.9023	5.467	5.7782	6.0283	8.5842	6.513	5.561	6.5686	9.1505	5.3875	6.1679	6.0734	6.9636	8.7747	8.2308	4.2765	5.6619	10.04	6.0639	4.7186	4.0566	5.3122	7.2618	4.251	5.7195	6.4686	4.8605	5.2369	6.5334	6.6485	6.2161	7.3137	8.1449	4.9964	10.5872	5.9722	6.2451	7.3709	11.8416	5.2257	7.1568	5.7589	5.8753	8.9314	4.723	9.5888	6.5593	11.1227	6.9913	6.3165	6.1789	7.3038	10.8298	12.1512	5.1755	6.0494	6.8618	7.2215	9.4739	6.5168	10.1979	6.4519	9.2446	8.0208	6.6564	7.5101	8.0855	9.7896
PF3D7_0324800.mrna1_1	PF3D7_0324800.mrna1_1;312	312	6.5743	5.55	12.0797	5.1894	5.0005	5.6991	7.8516	4.3298	4.9179	7.5596	6.3644	12.5975	4.9472	4.2479	5.5747	5.7536	5.7068	5.8926	5.7024	6.2093	11.0591	6.4981	5.7663	6.6472	8.9626	7.0218	9.698	4.9449	7.1096	11.3952	7.7968	5.6067	6.7315	10.0377	7.2774	9.778	4.9946	6.0085	6.8465	5.4816	5.6427	5.2219	5.7988	5.9177	6.6326	5.8674	5.5832	7.1	5.1127	5.1906	10.2148	6.2261	6.1985	6.5992	12.5941	5.3288	6.6817	5.9928	5.1148	7.7696	5.4472	10.1468	6.4187	9.1335	6.7226	6.1231	7.1057	6.6177	10.7432	12.4281	5.7942	6.5188	7.3604	7.2602	8.0383	6.0862	10.6169	6.5932	9.0652	7.6852	6.1733	8.0195	7.0683	10.4457
PF3D7_0324800.mrna1_1	PF3D7_0324800.mrna1_1;313	313	7.7393	6.3334	12.8238	5.934	5.4363	5.7666	7.2603	6.6924	4.3985	7.9635	5.6636	13.9837	5.9968	4.8841	6.5406	6.29	7.0678	4.6668	6.6986	8.2502	12.2893	6.0968	5.7439	6.2139	9.4888	7.2356	12.1096	4.8068	8.964	12.4772	7.9656	5.3823	6.0972	10.0251	6.8674	12.0928	5.5279	6.28	9.3241	5.7244	6.2891	6.2561	5.9352	5.5696	6.6542	7.1486	5.6682	9.0653	5.3005	6.3316	10.3493	6.5144	4.5686	6.4002	12.3384	6.2628	7.7502	6.0828	6.1287	7.8954	7.4582	10.9409	7.1952	8.6648	6.7241	6.087	6.4827	7.5664	11.145	12.0809	6.3503	8.39	7.1952	7.0067	8.5587	6.8926	11.5394	6.1918	8.4478	6.9709	7.1441	7.7934	7.5552	11.4063
PF3D7_0324800.mrna1_1	PF3D7_0324800.mrna1_1;314	314	6.9728	5.9523	13.4966	6.602	4.5078	5.9488	7.1379	7.0482	5.4565	7.1612	3.3951	14.1934	6.4097	2.5874	6.6485	6.0128	7.6326	5.6574	6.6138	7.7412	12.8421	6.6282	6.6686	7.1425	9.5406	7.4921	12.1779	5.8909	7.382	12.5847	7.6493	6.8878	6.8165	10.3925	6.87	12.0124	4.9727	6.4289	8.9299	5.8199	6.0851	4.844	6.0016	5.6479	6.0551	7.3979	6.8482	9.7163	4.0144	7.0142	10.189	6.1938	6.2819	7.3866	12.1158	6.5187	6.8673	7.0389	6.0027	8.1574	4.9093	11.5256	7.0661	8.6037	7.028	6.3021	7.901	7.1882	10.8355	12.6609	6.8681	7.2787	8.2784	6.8487	7.9933	5.738	11.7585	6.2591	9.2674	7.862	7.0447	7.839	7.3892	10.6413
PF3D7_0324800.mrna1_1	PF3D7_0324800.mrna1_1;315	315	7.6542	5.1627	13.6248	6.0453	5.0431	6.052	7.142	7.543	7.8686	8.2476	6.0942	13.8949	6.1896	5.1064	6.5057	6.1926	7.4886	4.7377	5.4376	7.8479	12.7663	7.3165	5.8547	6.8542	9.7493	6.8731	12.0661	5.9959	7.708	12.3689	8.2976	6.5857	5.4976	10.9266	6.8307	11.2743	5.7304	6.5089	9.0439	6.3129	6.0802	4.843	6.1621	6.6611	6.2282	7.3859	6.193	9.3841	5.1334	7.5423	10.0874	6.0488	8.847	7.7048	12.7262	6.9932	5.8362	7.0541	5.8585	9.5598	5.2672	11.2437	7.3576	8.5295	8.0805	6.0468	7.2293	5.8814	11.7348	12.9726	6.7683	6.9584	8.5479	7.3587	9.8292	6.8103	11.7195	7.0435	8.9293	8.9087	7.6292	8.3267	7.6877	11.5691
PF3D7_0324800.mrna1_1	PF3D7_0324800.mrna1_1;316	316	7.5226	5.1755	13.2489	4.8017	5.1514	5.5141	6.2209	5.489	6.0217	7.3207	5.5686	13.6989	4.5583	4.5922	5.9748	5.3837	7.213	5.306	6.4375	6.4928	12.0583	5.8522	6.6834	5.0286	6.7286	8.0697	11.1331	5.6817	6.5242000000000004	12.0485	6.5501	6.7604	4.7661	6.366	7.1888	11.0517	3.5497	5.1538	8.463	3.5122	6.0525	5.1663	5.3125	5.7663	4.84	6.4266	5.596	8.6042	4.8654	5.3241	5.4148	4.1843	7.1651	6.5463	5.599	5.7393	5.9519	6.0121	5.6608	5.0099	5.4967	10.8378	5.1404	4.9809	7.9425	6.201	3.717	5.2415	10.992	6.4007	6.3658	6.3679	8.0804	6.692	4.7317	6.6864	10.8831	5.1823	6.3787	8.1268	6.8171	4.8495	6.6466	10.8293
PF3D7_0324800.mrna1_1	PF3D7_0324800.mrna1_1;317	317	7.2656	5.6387	13.5086	5.7753	4.7142	6.4386	7.0091	7.9081	5.2902	8.2879	5.3823	14.3619	4.9131	4.7506	6.5259	6.1016	8.7203	4.8768	6.3553	9.2328	12.6032	6.8983	8.5286	6.0881	5.7743	11.0981	10.9613	5.7323	9.2439	12.3898	7.0992	8.6998	5.9568	5.8968	10.942	12.179	2.8115	5.5853	9.0611	5.8107	9.3476	5.3434	5.4931	6.0063	7.0421	6.8057	5.7782	8.9614	4.4718	5.3252	5.4121	4.9284	6.0594	6.2279	6.2817	5.7816	6.9609	10.1048	5.9841	4.7115	5.6221	11.2766	5.3111	5.7479	7.7251	7.289	4.9317	4.9542	10.5576	6.3584	6.3189	7.4514	11.9512	6.9451	5.1574	6.3661	11.5537	5.7015	6.3614	8.8163	8.2282	5.6693	7.1293	10.7877
PF3D7_0324800.mrna1_1	PF3D7_0324800.mrna1_1;318	318	7.6256	4.8268	12.9876	9.8581	5.0548	7.477	7.1365	7.5237	6.441	8.3851	5.3768	14.3772	9.6956	4.851	7.4797	7.5877	7.8476	5.8517	6.9094	6.8227	12.8872	5.5357	7.1644	5.6005	7.2632	7.2655	11.7692	6.5641	6.7908	12.685	6.9937	8.5507	5.5644	6.6528	7.058	11.9212	4.98	5.6296	8.7316	5.2679	7.6462	5.5229	5.7431	6.4635	6.6738	7.5462	6.6033	9.0367	6.1146	6.7137	5.9964	5.6346	6.2007	6.3542	6.2018	7.5567	7.2373	5.9086	5.6097	5.6539	5.6476	11.8121	8.0978	5.314	7.9676	6.2373	4.1018	6.002	10.6269	5.7719	6.8447	8.2236	6.8455	6.7397	5.0241	6.3792	11.5874	7.9583	6.7166	8.6392	6.7978	5.0605	6.455	10.9375
PF3D7_0324800.mrna1_1	PF3D7_0324800.mrna1_1;319	319	5.5922	4.4841	11.964	4.9322	4.3306	5.2513	5.749	5.6904	3.7312	6.0575	5.9409	11.9964	5.3359	4.2817	4.4938	4.5674	5.1043	3.4236	3.8992	5.7396	12.6579	3.645	3.5777	3.8836	6.2566	6.1179	8.1965	4.6346	4.9672	11.1644	5.8359	3.5236	5.0188	6.0674	6.1896	7.0583	4.4594	4.0391	8.3509	4.1603	4.9773	2.6253	5.7874	5.3533	3.847	5.5068	4.2839	8.1279	5.0431	3.8689	4.7661	3.9736	2.5084	5.2791	4.5607	4.2645	5.5874	4.6713	5.0246	2.9467	4.4867	9.8857	5.2574	4.2265	5.6682	5.3441	3.0303	5.1485	7.2549	4.9035	4.6064	5.8686	5.1795	4.5014	5.2075	4.4796	10.2936	6.1695	5.6317	5.634	5.3352	4.5783	4.3498	7.9856
PF3D7_0324800.mrna1_1	PF3D7_0324800.mrna1_1;320	320	5.2365	5.7471	10.228	5.7211	3.6053	4.9477	5.1953	4.7334	3.903	6.3736	8.1365	11.2327	5.0014	4.6346	3.3391	5.14	5.76	4.2257	4.7004	4.9212	9.8371	4.2876	4.2795	4.6792	5.1268	3.7645	4.8146	4.2296	5.4212	8.4214	5.7024	2.516	4.8395	5.6047	3.7835	4.281	3.2342	4.6159	4.6977	3.2585	4.859	3.9644	4.1683	4.0409	1.144	5.0161	4.1739	5.4336	5.0665	4.2517	4.5248	4.2242	4.4899	4.1481	5.1131	4.435	6.2683	5.0557	5.0896	3.2234	4.5423	7.8373	5.5043	5.3978	4.6622	6.0639	3.1094	5.2898	4.8135	4.7724	3.1587	5.9484	4.9472	4.8934	4.8192	4.814	8.0302	5.06	5.4373	6.3161	5.7798	5.1396	5.4548	4.7655
PF3D7_0400100.mrna1_1	PF3D7_0400100.mrna1_1;1	1	6.8811	6.9741	6.4694	5.9896	5.9217	7.9422	6.5317	5.6991	3.5619	7.5894	5.877	8.3131	5.2001	5.6656	6.8875	8.4942	5.6369	6.8955	7.9505	8.312	7.7816	6.826	5.4107	7.5617	8.928	4.7975	7.0016	6.5484	8.7044	7.8579	7.6745	4.916	7.5654	9.8351	5.2521	7.064	11.4268	6.2126	9.2286	6.5685	6.0058	5.5966	7.5517	5.8743	5.8567	7.7704	6.7534	8.9623	6.3612	7.8952	6.6914	7.7575	6.2852	7.7213	5.5984	6.3208	6.375	8.0048	6.5635	4.5223	6.4256	7.4242	6.1475	7.9962	5.3736	6.4584	4.4376	7.0843	7.0052	7.0582	6.5827	6.6652	8.8039	6.8258	6.2192	7.1849	7.9195	5.966	7.9261	5.9312	7.0041	5.8027	7.7307	7.3358
PF3D7_0400100.mrna1_1	PF3D7_0400100.mrna1_1;2	2	7.7503	5.9732	6.2703	5.9402	6.5176	7.1486	7.4242	6.7192	7.6051	7.7292	6.6551	8.3121	6.0921	6.6581	6.0629	9.1149	6.7058	6.3973	7.6654	8.0692	7.687	6.8349	6.15	7.6033	9.9842	4.4222	6.2748	6.742	7.9642	7.5407	9.3201	5.0609	7.3001	10.3835	5.0157	6.3611	11.2391	7.0442	8.4686	6.2941	5.605	5.3161	7.8154	8.1452	5.8731	7.4709	6.353	8.7799	6.4463	8.4155	7.339	8.0045	6.045	7.1077	6.1027	6.2591	6.8651	7.3483	7.0837	5.557	6.2672	7.3208	4.6775	8.9095	5.9602	8.4228	5.0989	8.2529	5.905	7.0933	5.9086	7.079	7.8111	7.0534	6.9124	7.3094	8.5064	6.3854	8.4232	7.1911	10.1422	6.6251	8.2753	7.0817
PF3D7_0400100.mrna1_1	PF3D7_0400100.mrna1_1;3	3	7.1044	5.6241	8.2817	5.8027	6.1196	6.8144	6.7309	5.5336	6.2549	8.008	6.1408	7.0407	5.3806	6.9537	6.8034	8.5277	5.5692	6.8749	6.8632	7.9549	7.7712	6.6137	5.4111	7.4646	8.8259	4.8812	7.7864	5.5113	7.986	7.0388	7.4998	4.9579	7.4085	10.0118	4.3778	7.2565	10.3361	5.7085	8.7453	5.1497	5.7549	5.6932	6.8544	7.5651	6.3705	6.7952	6.5245	8.3435	6.578	7.7821	7.1143	6.9071	1.3951	6.9077	5.8755	6.1504	6.8491	7.1819	5.8895	4.7913	6.4043	8.7039	6.2141	8.7332	5.823	8.6718	5.3377	6.8983	6.3366	6.6662	6.7698	6.5375	8.9505	6.9706	6.0742	6.999	8.2305	6.278	9.7876	7.0923	11.4235	5.0479	7.7435	7.1777
PF3D7_0400100.mrna1_1	PF3D7_0400100.mrna1_1;4	4	6.4226	5.9095	5.8575	5.1177	6.1299	8.643	6.8264	4.607	6.0184	7.5089	6.1426	8.2192	5.9853	6.2813	8.9041	9.073	5.8382	7.2222	7.168	6.9237	7.3838	5.9453	5.0094	7.1971	8.5002	4.2502	6.6551	6.2863	6.6215	6.907	6.9519	4.2972	7.3752	9.5695	5.9784	6.7304	11.1497	6.5304	8.8258	5.4555	5.4588	4.557	7.0987	5.86	6.5065	6.6628	6.6149	8.8027	6.9088	7.5681	6.1661	7.5371	4.516	7.2756	5.9418	6.0938	6.2394	7.6407	7.574	5.0076	6.2893	8.7014	6.8023	8.621	5.9126	7.0804	5.0166	7.1398	6.4702	6.6128	6.3232	6.8107	9.0297	7.5242000000000004	5.7485	7.5004	8.4703	6.889	8.3942	6.7926	7.8456	4.9126	7.6868	6.5685
PF3D7_0400100.mrna1_1	PF3D7_0400100.mrna1_1;5	5	7.3244	6.2765	5.7916	6.2445	6.6197	9.6703	7.6912	4.554	6.4722	7.6132	5.7452	7.6884	4.6977	5.6017	9.4608	9.1132	4.9122	6.4702	5.8462	6.9697	6.6418	5.6859	5.6927	7.302	8.3604	4.557	6.4616	6.14	7.2152	7.273	7.414	3.6017	6.7992	8.8353	4.3441	7.0608	11.8172	6.4496	8.6863	6.0128	5.116	5.9385	6.4264	5.7046	6.1342	6.7353	7.1505	9.2058	7.0335	8.3584	5.8958	6.9348	5.4683	7.5036	5.7274	6.2108	5.9284	6.4104	6.7219	6.1707	6.0237	8.0513	5.4135	8.4195	5.4246	6.712	5.6814	7.1392	6.3473	6.2273	6.0991	7.4114	7.3143	6.3418	6.4189	7.3038	8.4508	6.1572	8.2119	6.11	7.78	6.8395	7.0139	6.9083
PF3D7_0400100.mrna1_1	PF3D7_0400100.mrna1_1;6	6	6.8366	5.384	5.3284	5.887	5.1871	8.9058	6.9288	5.0126	6.2985	7.7401	6.4877	5.7255	6.1485	6.327	9.114	8.4385	5.8674	5.4063	9.0179	6.901	6.7169	7.0711	6.8845	6.5986	7.1553	4.5922	6.3187	9.0784	7.7796	7.0516	7.7403	7.4177	6.8795	7.8512	5.5223	6.4965	8.1298	6.4153	6.3801	5.3349	5.2987	4.3806	7.2093	9.5021	6.1979	6.1293	6.6816	6.8449	5.1264	7.8846	6.8602	5.9364	5.4039	6.6181	5.694	6.3029	6.1098	7.1941	6.5014	4.0849	6.5804	7.9511	6.6098	7.5677	6.2523	6.5561	4.7038	7.5466	4.1085	7.2219	6.0461	6.1041	8.2078	7.2795	5.3632	7.2652	8.5304	6.8787	7.7022	6.594	6.1077	5.9946	7.5012	5.8158
PF3D7_0400100.mrna1_1	PF3D7_0400100.mrna1_1;7	7	6.4568	6.0529	5.8174	6.1819	5.7978	8.2138	6.3032	4.9896	6.4136	6.4707	6.5347	5.1285	4.9265	6.4256	8.6079	7.5031	4.5323	5.5738	11.3694	7.2762	6.477	7.1219	5.0665	5.4679	6.3689	2.9579	5.5762	11.0932	7.5852	7.1807	7.5984	4.7981	5.988	6.7152	4.6047	5.193	6.4812	5.9059	6.1948	4.5686	4.3391	2.6182	9.677	11.5642	5.9054	5.993	5.9143	5.8557	3.5558	8.4364	6.1383	5.8829	4.3491	6.6207	5.8625	6.4167	6.3096	6.8296	6.5125	5.5653	5.1383	7.5668	6.7505	7.0317	5.3705	5.745	5.2261	5.4738	4.1827	6.3787	5.3933	6.2271	7.0558	6.3111	6.7287	5.7655	8.0197	6.0208	7.7369	6.4952	5.6747	4.5361	5.8222	5.8667
PF3D7_0400100.mrna1_1	PF3D7_0400100.mrna1_1;8	8	7.07	6.4256	5.5689	5.8694	5.8397	8.1974	6.9099	6.3268	7.2802	7.2803	6.2702	6.3688	5.8512	5.6064	7.4028	8.0898	6.2793	5.5198	12.1628	8.1522	6.1471	7.1312	5.4145	6.6171	10.8947	4.4673	5.78	11.8809	8.659	6.3239	8.3392	6.1398	6.6566	11.6018	5.8122	5.8372	6.602	6.5696	7.2937	5.8128	4.1506	4.375	10.1222	12.2187	6.5045	6.3402	6.3759	7.0106	4.5668	9.4303	6.9767	7.3486	5.5154	6.9594	6.3264	6.0779	5.3413	6.0437	6.1617	6.1757	6.2952	7.4517	5.3313	8.1864	5.2238	6.0241	4.7054	6.0065	4.7371	6.793	6.4886	6.7658	7.848	5.785	6.4094	5.9651	7.9423	6.1371	8.3297	6.6663	6.3343	6.5381	6.031	5.5435
PF3D7_0400100.mrna1_1	PF3D7_0400100.mrna1_1;9	9	6.3957	6.1181	5.7703	5.3909	6.153	9.1031	5.5444	5.6499	7.2595	6.4416	6.2578	6.316	5.4783	6.8253	9.2472	6.0781	5.9042	5.1953	12.2646	7.9318	6.7506	6.8887	4.4209	7.5698	10.3692	5.3878	5.4111	10.943	7.434	6.1451	7.3572	4.5552	7.6122	10.8735	5.6761	4.9667	5.3391	5.5798	6.373	5.7618	4.7214	4.6094	9.6879	11.5863	6.9057	5.8885	6.2963	5.1981	4.6282	9.3116	6.3386	5.6014	5.6929	7.5534	5.4803	5.5699	6.1393	6.1175	6.3029	4.6282	6.6302	7.216	6.135	6.2225	5.0005	5.9112	5.55	6.4866	6.3347	6.6147	5.9521	6.1942	5.7853	6.033	6.0881	6.3928	7.7465	6.3904	7.2463	5.8071	5.9449	5.696	6.0564	6.4679
PF3D7_0400100.mrna1_1	PF3D7_0400100.mrna1_1;10	10	6.6045	6.9636	5.0009	6.3116	6.2841	8.4391	6.3226	5.8582	6.6191	7.2416	5.5635	5.6876	5.5475	6.0742	8.4435	6.5312	4.9787	5.359	11.8683	7.4433	6.1379	6.6404	4.4216	6.9878	10.348	4.8017	4.7861	11.3465	7.3207	6.4145	8.2591	2.3978	5.8094	10.8374	5.6758	5.1603	6.0352	6.4995	6.4291	5.8992000000000004	4.7682	4.2494	10.2681	11.9936	6.5812	6.796	6.2447	5.9357	4.0045	9.1258	6.9267	7.8927	5.5469	5.4172	6.4116	6.4979	6.4984	6.0749	5.8672	5.3868	8.1041	6.8026	5.706	6.3232	4.4162	6.609	4.9612	5.2824	7.7296	6.8422	6.6032	6.6178	5.9307	6.5555	5.9079	8.1321	7.7039	5.4326	6.61	5.714	6.301	5.0575	5.6639	8.1198
PF3D7_0400100.mrna1_1	PF3D7_0400100.mrna1_1;11	11	6.5547	10.0529	5.4209	7.5136	6.6076	7.6446	6.2496	5.4114	7.3437	7.1579	6.0928	5.8086	7.7342	7.1707	7.7033	6.527	5.8863	5.4263	12.1013	7.4558	6.7175	7.6399	4.8684	7.3661	10.3475	4.7043	4.8268	11.8807	7.9883	6.0527	8.6	4.5317	7.1288	10.5937	5.5116	6.261	5.4087	7.8153	5.4796	10.3766	5.0157	5.0286	10.3812	11.9687	6.7051	5.2219	7.0163	6.1383	4.6106	9.5857	7.5517	6.7256	5.4002	6.585	5.5717	4.8659	5.353	6.5589	5.9006	6.0982	6.2265	6.5836	6.0781	7.1478	5.9001	6.5051	6.318	7.8267	6.534	5.6921	5.2679	5.5084	7.3386	5.3837	5.8502	7.0379	6.9481	5.6191	6.7319	6.5953	6.3945	6.7459	8.0733	7.8628
PF3D7_0400100.mrna1_1	PF3D7_0400100.mrna1_1;12	12	7.1078	6.1137	5.8151	5.9932	6.5413	7.7006	4.5527	5.6456	6.6407	7.6072	5.6868	5.88	4.7586	5.9203	7.8081	6.1218	6.1227	5.7142	12.1672	6.2617	6.9156	7.3792	4.7506	7.4019	10.7993	4.9644	4.7682	11.2873	7.1536	6.8683	8.2926	2.6415	7.5424	11.2795	5.7423	5.6026	6.3682	5.3789	6.267	3.7236	5.9115	4.5613	10.0548	11.8769	8.9763	4.0224	5.9955	4.3448	4.0925	9.4143	6.44	6.3616	5.1631	5.9317	5.7098	4.5928	5.6056	5.7263	5.3614	5.8659	5.4192	6.3561	5.4715	6.6091	4.749	6.4199	6.4107	5.375	8.3194	5.7589	5.2532	5.5475	6.3949	5.2887	5.4803	5.4663	7.5051	5.5049	6.8649	6.9977	6.0179	7.9605	4.9745	8.328
PF3D7_0400100.mrna1_1	PF3D7_0400100.mrna1_1;13	13	6.8465	6.3668	6.7096	5.9607	4.2979	7.9635	7.0539	5.3295	4.7923	7.3217	5.4728	6.5736	4.8084	4.9653	8.2431	7.874	5.7645	5.5919	12.3244	7.7869	8.071	7.4334	5.61	7.6472	10.1828	4.8319	5.9743	11.6434	7.9984	7.5696	8.3324	4.591	7.5924	10.6968	5.0201	5.4928	7.2261	6.3764	5.3406	5.9702	5.9227	2.9782	10.2189	11.7905	7.0246	5.6554	9.5523	6.6048	4.6571	9.9202	4.9069	5.7301	6.0755	5.1671	5.5966	4.9973	6.5749	5.7845	5.0544	5.2854	4.4912	5.9773	5.5777	6.5492	4.4673	5.689	6.5874	5.2813	8.3328	6.1459	4.8997	5.8787	7.1403	5.4604	6.377	4.8278	7.5403	5.6954	6.7727	5.9862	5.2836	8.1648	5.1313	7.6144
PF3D7_0400100.mrna1_1	PF3D7_0400100.mrna1_1;14	14	6.4253	5.7724	6.8383	5.0896	3.7761	7.6167	5.732	5.0237	4.0909	6.025	4.7004	7.5675	4.5777	3.8924	7.3015	5.7952	5.1309	5.238	12.2367	8.0346	5.4293	7.4227	4.5993	7.5823	9.9627	2.2296	5.4751	11.9027	8.3455	6.1727	8.4944	1.8679	7.3208	10.5534	3.6194	4.1489	5.9122	5.7233	5.4838	5.2839	4.4121	4.2957	10.5796	11.6107	6.4162	5.0206	6.5348	5.6932	4.8237	10.4962	5.3547	6.1512	5.6511	6.0991	5.7882	5.1607	5.8079	5.8405	5.3995	5.3158	5.7934	6.5162	5.8017	6.7145	4.7344	5.8858	7.7467	6.3675	7.5992	5.5904	4.9528	6.3379	7.2269	5.0917	5.6029	5.8407	7.4562	5.0811	7.312	5.6168	5.9837	7.9518	5.7955	7.5807
PF3D7_0400100.mrna1_1	PF3D7_0400100.mrna1_1;15	15	5.6579	6.1191	6.2073	4.4263	5.6614	9.6478	5.4366	3.7388	6.2275	6.2893	5.04	6.0583	4.6182	6.4209	9.4251	5.8738	5.9537	5.211	6.7674	6.3145	6.4914	3.8227	4.5862	5.4077	10.6763	4.6611	4.6696	5.6162	6.2024	7.5739	5.6311	3.9174	5.2615	11.1575	5.353	3.6859	4.4289	7.1548	5.9556	5.6687	5.0067	4.8664	5.5874	6.1206	5.225	5.7439	4.4046	6.1591	3.3937	7.597	8.1802	4.6594	3.9791	6.0135	4.9246	5.348	5.0836	5.5904	5.5653	8.0142	5.1235	6.507	5.3747	5.2227	4.9667	5.4673	3.9174	4.5546	8.1684	4.5729	4.8817	5.2192	7.0882	5.6094	7.8946	6.5209	8.4226	4.7777	5.8562	6.3083	5.8179	4.9709	4.554	7.8887
PF3D7_0400100.mrna1_1	PF3D7_0400100.mrna1_1;16	16	7.1417	5.8659	5.7142	4.6993	5.1683	5.6784	5.2939	5.7101	4.6628	7.1052	5.2983	6.0577	6.0485	3.7887	3.3391	5.6511	5.4456	4.5619	4.9364	6.1731	6.1865	5.392	6.347	6.0433	9.2475	4.8595	4.9355	3.9402	6.2143	7.4608	6.5856	5.3309	5.5116	9.922	5.7076	4.281	5.0596	4.3327	5.3096	4.0339	5.3161	4.0824	5.4915	5.4087	6.9386	5.7315	6.1847	4.2296	5.1583	8.4564	5.6162	5.4446	5.8447	7.0259	5.4243	6.0301	5.5487	5.5919	5.382	6.6907	6.2081	6.5697	5.9336	5.6611	5.5561	5.7602	5.9688	6.2498	7.4839	6.1619	5.7074	5.4466	5.7082	5.6915	6.2538	5.3733	6.7355	5.3951	5.823	6.8972	5.8237	5.3338	6.7024	7.9031
PF3D7_0400100.mrna1_1	PF3D7_0400100.mrna1_1;17	17	6.0166	6.1258	5.7684	5.8352	5.8301	5.4336	4.3916	4.7225	4.2698	6.3875	5.4989	5.4754	4.8904	6.2952	5.4209	5.5018	4.7533	5.2277	4.541	6.0444	6.5395	5.0241	6.0678	5.5768	5.6699	4.4463	5.5401	4.7501	6.1274	5.5768	6.0117	5.5217	5.9088	6.3185	3.756	3.342	5.7679	5.3716	7.3555	5.7829	5.602	4.9136	5.2724	4.7076	5.0457	4.9236	5.3052	4.6456	4.7153	6.2852	5.575	5.3733	5.225	4.7549	5.3847	4.5027	4.7463	5.5641	5.7412	5.8768	5.4565	5.2724	4.5692	4.1579	4.957	5.5558	5.0704	5.7842	6.4728	5.2059	5.89	5.347	6.0081	5.5201	7.7406	7.061	6.3105	5.5895	6.1649	5.6628	5.6826	4.6387	6.2399	6.7679
PF3D7_0400100.mrna1_1	PF3D7_0400100.mrna1_1;18	18	6.3112	5.0691	5.272	5.0682	4.3625	4.8288	4.774	3.2957	4.1635	6.3154	6.1691	4.857	5.1457	4.5367	4.3198	4.2334	5.2887	5.2559	4.3568	5.384	7.4504	5.211	5.5838	5.033	5.8465	3.8022	4.0027	4.8017	6.5524	6.0561	5.5094	5.0976	4.5729	6.1001	4.5441	4.9227	2.6645	5.4851	5.8276	2.1243	4.3681	5.1926	4.3484	4.8948	6.0468	5.223	5.3505	5.9535	4.7803	6.0564	4.7334	4.5577	4.497	6.2286	5.1428	4.0295	4.3505	5.4832	5.2396	3.4303	5.8014	5.7049	5.2876	4.6124	4.8043	4.5267	3.9754	3.9937	6.7828	4.8718	4.7181	5.3778	5.0457	5.4453	4.1185	5.3334	6.4276	5.4542	5.5454	5.6273	4.4634	4.796	5.8936	6.3275
PF3D7_0400100.mrna1_1	PF3D7_0400100.mrna1_1;19	19	5.1623	4.855	4.6837	4.193	3.2032	4.7929	5.9907	5.23	4.8699	6.2649	4.5987	5.972	4.9463	3.1424	5.7371	4.8545	4.8689	5.3063	3.7126	5.922	6.2042	3.9317	5.5141	6.0343	5.8217	4.7986	5.4489	5.6533	6.0917	6.2057	5.4386	3.7279	5.6017	6.2698	5.246	5.6008	5.1727	5.0725	4.7592	4.1276	5.3434	4.942	4.3291	2.8258	5.04	3.5273	5.1946	4.6943	5.1667	6.0648	6.0365	4.6999	4.1449	6.1912	5.1185	4.765	5.2346	6.1438	5.4621	4.6421	5.6528	5.5304	8.9901	5.0639	5.2634	4.9439	5.4074	5.0644	6.7184	4.6479	5.5537	4.5904	5.3413	5.568	5.116	4.9828	6.1795	9.6295	5.3695	4.7268	5.1655	4.5656	5.615	6.4454
PF3D7_0400100.mrna1_1	PF3D7_0400100.mrna1_1;20	20	6.0911	5.9449	6.0088	5.6921	3.4128	6.2647	4.8718	4.9565	2.9635	6.4145	5.0548	6.3439	5.8765	4.4963	5.7832	5.6789	6.5544	6.0407	4.0391	6.5589	6.7582	5.726	5.9695	5.7669	6.8216	4.5385	8.0432	5.0241	6.4959	6.3083	7.0072	4.7312	6.4096	7.2089	4.9435	7.8309	3.841	4.8094	8.0327	3.263	5.6556	4.591	5.438	4.3561	4.634	5.2972	5.572	6.8456	5.5217	6.9615	5.488	5.6215	4.5367	5.4289	5.1077	4.5577	5.6814	4.3743	5.4343	4.9878	6.0862	6.2532	6.3493	5.1469	5.7268	4.9425	4.4162	5.1436	6.2774	5.2098	6.141	5.5759	4.634	4.8037	5.9136	6.5269	6.354	5.3125	6.2806	6.4941	4.263	4.6848	5.6465	7.9726
PF3D7_0400100.mrna1_1	PF3D7_0400100.mrna1_1;21	21	6.4923	5.6845	6.5823	5.8245	3.9298	6.5198	5.6456	5.0657	4.4155	6.4487	6.1924	6.4702	5.067	2.9146	5.9593	5.3005	5.9812	4.3903	5.4077	6.201	6.9705	6.3264	6.3835	6.0717	7.8905	6.0736	7.8991	4.8032	6.77	6.7208	6.7772	5.7363	6.2279	7.6355	5.8377	7.0344	5.1675	4.5286	5.9862	4.9727	3.6622	4.009	7.3063	5.7541	4.9928	5.7949	5.546	5.4077	4.9059	7.0471	5.847	7.2204	4.6899	6.1142	5.288	5.8718	5.5005	5.641	6.0241	5.8382	7.9023	6.2937	5.7054	5.8022	6.9877	5.5592	4.4094	4.6719	5.8301	5.8326	5.7758	5.6648	6.4283	5.4046	5.8592	5.9117	6.3764	5.9009	6.522	6.5584	5.2623	3.5072	5.4637	6.9223
PF3D7_0400100.mrna1_1	PF3D7_0400100.mrna1_1;22	22	5.9069	6.2529	5.0853	6.2494	5.1965	5.7109	5.8442	5.6556	5.7687	6.1148	5.3723	4.2063	5.218	4.3695	6.027	5.7409	5.7244	3.9551	4.6679	7.2562	6.5633	6.8459	6.6743	5.877	6.5639	5.0815	7.6741	5.0032	6.7743	6.3176	7.4239	6.9388	5.4107	6.4291	4.6076	6.8722	4.135	5.0652	5.5817	4.1432	5.1871	5.0099	7.0434	6.1973	4.7065	4.6241	5.4558	5.1469	4.8728	6.9746	6.2696	7.5041	5.5874	6.5097	5.0596	5.0448	5.4637	4.314	4.8099	5.3618	5.5401	6.19	8.3436	5.89	5.7687	4.4995	4.5091	5.0152	6.6633	4.641	6.2647	5.4738	5.8792	5.4019	5.9651	5.1953	6.116	9.2773	6.4026	6.1641	5.7175	4.9561	5.7085	6.585
PF3D7_0400100.mrna1_1	PF3D7_0400100.mrna1_1;23	23	5.62	5.195	4.8053	5.0032	2.4568	5.5975	4.6017	5.0461	4.0188	6.4423	6.8737	5.7533	5.7687	4.8679	5.4777	5.5987	5.383	3.2913	5.2821	6.5013	5.7271	5.4323	5.6767	5.1898	5.3248	3.5059	4.3688	5.3151	6.774	5.7996	5.9045	5.9609	6.1119	4.4263	5.1973	4.7623	5.1542	5.4353	5.1408	4.4128	4.5527	4.439	5.5211	4.7388	4.7882	3.7803	5.8362	5.9062	5.2323	5.5229	5.1699	5.935	4.406	6.2474	4.957	4.7415	5.2338	5.238	5.7835	5.0618	5.7544	5.8907	4.4627	3.844	4.2479	4.2502	4.5987	4.8309	6.8896	5.1723	5.4545	5.9167	5.1322	5.5478	5.6462	6.0764	5.9451	5.8814	5.3823	5.337	3.9616	4.889	5.7423	6.3298
PF3D7_0400100.mrna1_1	PF3D7_0400100.mrna1_1;24	24	4.9388	6.0785	5.8184	6.4487	5.4893	8.1554	5.7035	4.8058	4.5759	6.212	5.7952	5.0968	6.4782	2.6736	8.2217	5.2327	5.7882	3.6702	5.306	7.7321	6.3192	4.9045	6.8817	5.9129	5.4466	5.4128	7.6698	5.5154	8.1615	6.5367	6.2999	6.8919	5.7863	4.8797	4.6707	6.605	5.017	4.8084	5.2176	6.632	5.5531	5.2284	5.6963	7.1401	5.6061	6.6529	5.8765	5.0121	3.5033	6.4199	5.9338	5.4673	4.4343	6.8355	5.72	6.6915	5.1202	5.8785	5.7774	5.2843	5.8125	6.0101	5.6124	5.0448	4.9359	5.9042	4.6112	5.9667	6.904	5.6611	7.6234	4.5638	6.1247	5.2172	5.5543	5.684	6.1641	5.3384	5.7134	5.826	3.4383	3.079	6.076	7.0001
PF3D7_0400100.mrna1_1	PF3D7_0400100.mrna1_1;25	25	6.7285	5.8768	5.8084	8.5843	4.8924	8.902	7.0312	7.2389	4.6616	6.5323	5.3568	6.755	8.2836	4.511	9.5214	5.467	8.3287	4.2555	4.9174	7.9345	5.588	5.1152	6.3609	6.1711	5.5323	5.3968	7.9786	4.6582	8.6643	7.3753	6.9895	6.8839	5.8839	5.7993	6.504	6.9727	5.4353	5.995	5.7549	5.1035	5.5463	5.5276	4.9425	8.1559	5.5254	7.8499	6.0464	4.991	5.2357	7.9701	6.1293	6.0826	4.6147	8.5973	5.7589	8.8033	5.591	10.4706	6.0413	5.9458	6.7666	6.1377	5.7616	4.6594	5.6218	5.0027	5.5049	5.2746	7.2861	6.3054	9.3259	5.5416	11.5346	5.8968	7.3972	7.0034	6.8591	6.2192	5.3992000000000004	5.8807	5.2902	5.2157	6.3192	7.5095
PF3D7_0400100.mrna1_1	PF3D7_0400100.mrna1_1;26	26	6.038	5.4571	6.8295	9.7151	4.4803	7.9983	5.4845	6.3563	4.3709	6.1383	5.4799	4.4195	9.9102	5.6203	7.7863	7.1079	7.463	4.5662	5.8415	7.2937	7.1886	6.7363	8.0283	6.2437	5.541	3.645	7.2058	5.3473	7.7724	7.5102	6.9164	7.8768	6.2332	5.2876	5.2965	6.9951	5.1574	5.0081	6.5874	6.4396	3.4725	5.5348	5.8217	7.4949	4.6826	5.6372	5.5829	6.4859	5.3597	6.9627	7.117	5.278	4.9269	7.2118	4.4718	4.4303	5.0544	6.4788	5.9241	4.9079	5.8982	6.3591	6.4419	5.0041	4.9006	5.0755	5.0587	6.2203	7.3122	6.1902	5.8562	5.8797	6.3261	5.5616	6.2593	6.0796	6.497	7.991	6.3149	5.7562	4.4107	5.0596	5.9656	6.4406
PF3D7_0400100.mrna1_1	PF3D7_0400100.mrna1_1;27	27	6.673	5.4148	6.2769	12.0178	4.3219	5.342	7.007	6.1125	3.4303	7.147	5.9982	5.7396	12.2517	5.1566	4.9021	7.8664	6.3733	5.6991	5.3999	8.24	6.2257	8.4184	8.4647	5.645	5.9921	2.4087	9.4193	6.5254	8.3955	7.4096	9.8457	8.259	6.2585	5.8634	4.9928	8.5632	4.6882	5.554	5.9512	5.2118	5.4803	5.8245	6.6021	7.7817	5.854	4.8334	5.8485	6.6723	5.7798	9.1745	7.6561	7.2846	6.2998	5.6159	6.005	5.8074	5.796	6.2672	6.7211	7.6412	5.9076	6.5008	11.6346	5.6387	4.934	5.275	5.3216	5.6736	9.46	5.7514	5.087	6.7871	7.4983	5.1493	7.8692	5.3653	6.9356	11.6366	6.0272	6.0944	5.7983	5.7503	6.3707	10.019
PF3D7_0400100.mrna1_1	PF3D7_0400100.mrna1_1;28	28	6.573	5.3558	5.0206	6.4258	4.844	5.6459	5.8851	5.5601	4.0135	6.5968	5.9839	5.1106	4.9968	3.6485	4.0063	5.3399	3.6182	3.6182	5.3961	6.7854	5.8457	5.6038	5.1264	6.3054	5.1198	4.9255	6.1595	4.3262	6.8947	6.301	6.9761	4.6876	5.2544	6.2763	4.7279	6.5287	5.0374	5.5351	6.3491	5.0126	4.2979	4.5807	5.0175	4.8202	4.9823	4.1546	4.2188	5.9507	5.7921	6.9558	5.2211	5.7342	4.8802	7.0888	5.9067	4.6645	4.1803	6.2371	6.0702	5.4561	5.7708	6.3911	4.6129	5.0488	6.4449	4.4835	5.0166	4.3971	7.777	6.0695	4.5583	5.4683	6.6605	4.7549	7.0529	6.6604	6.5566	6.3999	6.8462	6.8667	4.8505	4.7835	6.0921	8.226
PF3D7_0400100.mrna1_1	PF3D7_0400100.mrna1_1;29	29	6.5686	5.3477	5.4558	6.1649	4.4101	5.5798	4.2304	4.0976	4.1194	6.1789	5.7905	4.3736	6.1058	3.281	5.2836	5.842	5.0712	5.0742	5.2384	7.1355	5.9821	5.7162	6.8699	5.8924	6.0868	2.0179	7.5159	5.9975	6.535	6.4162	6.6301	6.1208	5.8364	5.5416	4.2441	6.4943	4.8639	5.435	4.6758	5.6294	4.8161	5.0887	5.3875	6.1817	5.0518	4.9093	5.1791	6.0121	5.4172	6.8281	6.1593	7.1603	5.0682	5.7173	4.9556	5.975	4.5699	6.6323	6.0259	5.7803	6.115	6.742	4.4019	5.4479	5.6693	4.7274	4.7049	5.299	8.2273	5.8972	5.5481	5.9864	6.3703	5.0094	5.8362	5.647	6.4451	6.3122	6.6538	6.0255	4.6542	4.9878	5.225	9.0762
PF3D7_0400100.mrna1_1	PF3D7_0400100.mrna1_1;30	30	6.6375	6.0288	5.3012	6.1043	5.917	6.541	6.3332	4.488	4.3916	6.9745	6.0721	6.64	6.5427	4.682	5.5527	5.0858	5.5817	4.757	6.0644	7.3506	6.005	6.4439	5.1272	7.2445	4.7027	4.8298	6.7289	5.254	7.1715	6.9995	6.7541	5.5239	7.3391	6.0312	5.3219	3.7908	5.5354	5.233	5.8357	5.0054	5.5708	4.6622	5.9406	5.0426	6.4175	4.8555	5.9955	5.8714	5.2016	5.7856	6.332	5.9614	4.5198	7.2683	5.6418	5.0879	4.9662	6.9006	5.0802	5.5317	6.903	6.4874	4.9579	5.7287	4.6177	4.8304	4.9809	5.1247	8.4942	5.5756	5.4449	5.9519	6.0011	5.4033	5.1655	5.9119	6.2935	6.1352	6.9709	6.1438	5.3331	5.5662	6.3854	7.6191
PF3D7_0400100.mrna1_1	PF3D7_0400100.mrna1_1;31	31	6.5057	5.405	5.6029	5.2623	5.4419	6.2282	4.6837	4.8278	4.8743	4.9514	5.5957	5.4757	4.8237	5.2961	5.5201	5.4951	5.8537	4.7506	5.1803	7.3422	7.5961	6.2935	5.9062	5.1823	4.439	5.1647	6.1924	5.1268	6.5333	6.4258	6.4575	5.1882	6.1888	5.0383	5.2566	4.5729	4.7698	5.3785	6.6454	4.9453	5.2242	3.7908	5.0708	5.5166	5.4601	5.2994	5.9519	5.557	4.889	5.8104	4.9878	4.7192	4.2319	6.5942	5.942	5.5484	5.2761	6.093	5.5361	3.9837	6.6463	6.9715	5.1085	4.6554	4.6954	5.4896	3.8207	5.4459	8.1169	4.6159	5.4426	5.3356	7.8004	5.6502	5.6302	5.8349	7.1127	6.9307	7.4116	5.9834	4.9841	5.0704	6.0527	8.3549
PF3D7_0400100.mrna1_1	PF3D7_0400100.mrna1_1;32	32	7.3309	5.0972	5.202	7.5567	3.3505	5.1926	5.9274	6.4859	3.3688	7.2929	5.6398	8.279	7.2574	2.7115	5.3023	5.0303	6.3668	1.0286	5.9656	7.2806	7.9625	5.098	6.8153	4.5705	4.6427	3.9754	8.9362	5.9493	7.3473	8.616	6.1613	5.6761	5.4506	4.2638	5.1342	8.8113	4.0652	5.1711	5.7803	4.7214	6.3999	3.1731	4.8943	4.0347	6.3243	6.4101	6.489	6.0577	5.2407	6.8542	6.0779	4.8782	4.2683	7.2122	5.5311	7.1769	4.5385	5.9674	6.0609	4.1961	4.9378	5.9971	5.1775	5.4114	4.7274	5.4229	4.2234	5.5388	6.8293	5.4699	6.2915	5.8634	7.2322	6.0566	4.6153	4.9575	6.5604	5.7385	5.2536	6.5546	4.2928	4.0841	4.3896	7.2337
PF3D7_0400100.mrna1_1	PF3D7_0400100.mrna1_1;33	33	7.5603	5.4922	5.1599	5.4433	4.0152	6.5273	5.4509	6.2479	3.5311	7.1312	4.5273	6.6968	4.4796	3.6241	6.0845	4.95	6.6893	0.5945	7.6461	5.5984	6.3268	4.6554	5.769	5.5311	5.0369	1.2016	8.022	6.0775	5.6932	7.0489	4.4931	4.8379	6.6615	5.7621	4.6747	5.993	5.2604	5.5008	5.7447	4.3132	5.3785	4.5279	5.2506	4.2102	5.6772	6.6552	5.7162	5.4212	5.2787	6.5461	4.3313	5.5273	5.1562	7.2593	6.6444	6.9177	5.3041	5.0094	5.4189	4.1603	5.3082	5.6378	6.0533	4.641	4.9625	5.1461	4.0695	5.2384	4.8654	6.6918	7.3976	5.3865	7.482	5.8253	5.4877	4.8958	6.9086	5.7983	3.9699	5.8686	5.0175	3.9754	5.2976	4.8314
PF3D7_0400100.mrna1_1	PF3D7_0400100.mrna1_1;34	34	6.5247	4.6171	4.5564	5.0717	5.1309	5.6392	7.7275	9.1454	4.4673	7.6172	5.7148	7.5127	4.3847	5.6559	5.9314	4.6427	9.2456	5.746	6.1948	5.7479	5.477	5.7785	7.9754	7.7489	4.7549	4.2464	5.5392	5.7682	6.8743	6.0141	6.116	7.1484	6.669	5.6407	4.9588	4.4019	5.8156	5.0184	5.6456	4.3096	3.4046	4.04	7.7195	5.3132	6.6433	6.2765	5.3363	5.9688	6.2551	6.5749	6.4563	7.5966	5.9898	7.962	5.2261	6.2861	4.3944	5.3487	6.9994	7.2362	5.5942	6.1463	5.6865	5.0985	4.4396	5.0268	3.9625	6.1477	4.7214	5.4522	5.8319	6.0448	6.6024	6.7892	7.5472	5.1546	6.904	6.1056	6.3356	6.6508	6.2672	4.6328	5.7782	5.133
PF3D7_0400100.mrna1_1	PF3D7_0400100.mrna1_1;35	35	7.3267	5.5354	4.4229	5.2106	4.6741	5.3792	6.3241	7.582	3.6053	7.5006	3.9411	6.8296	4.6194	4.98	5.6817	5.9816	7.064	3.8349	5.465	5.2012	6.3875	5.0461	6.0832	5.1839	6.483	4.4263	3.9467	5.5826	5.6837	6.1077	5.5996	4.6559	5.532	6.0235	3.8063	4.1514	4.8202	5.5429	5.7655	3.7655	4.2494	5.0566	5.0661	3.3674	4.855	5.5423	5.1473	5.5954	5.4482	6.1847	6.6266	5.5484	4.7306	6.374	5.1432	5.1863	4.9946	4.9317	5.1675	5.1256	5.7227	5.0422	4.5783	4.1851	4.7415	4.4449	4.2118	6.0953	5.0303	4.1309	5.275	5.0272	6.9431	5.1035	7.2365	5.6358	7.2283	3.8125	5.3999	5.6823	4.5674	5.1639	5.5604	8.8924
PF3D7_0400100.mrna1_1	PF3D7_0400100.mrna1_1;36	36	8.1099	5.706	5.5726	5.243	5.0548	5.1135	5.7093	5.9425	2.6112	7.9328	4.9914	6.9893	5.5333	4.8253	3.3074	5.0237	7.3442	14.6076	3.9607	6.4403	5.5644	7.2398	6.3245	6.1777	5.3406	4.9026	6.2924	5.8602	6.4841	5.6206	7.8611	4.0027	5.4944	6.1593	4.2972	5.6966	5.2979	5.7076	6.2566	5.1436	5.8179	4.5886	5.0772	6.5768	6.6696	7.0446	5.3012	6.4643	5.0794	5.2227	6.7046	5.3273	5.6631	6.9164	4.1152	7.2365	5.3621	4.8058	5.2694	4.568	5.2612	6.1952	5.153	4.7871	4.7698	5.51	4.347	6.7631	5.2532	4.7355	5.7642	5.5298	5.6608	6.1373	5.5625	5.017	6.7328	5.3614	6.0461	6.8393	5.4446	4.1755	7.573	6.7863
PF3D7_0400100.mrna1_1	PF3D7_0400100.mrna1_1;37	37	7.3553	6.3074	5.1014	5.4111	5.4386	5.4046	5.4998	6.3282	4.2311	7.7044	5.1867	7.284	5.6999	4.5385	5.3551	5.4928	6.6398	14.6453	4.5329	5.7962	6.2069	7.0781	5.5176	5.2902	6.497	2.9727	5.0887	4.9919	6.375	6.1761	6.8938	5.0976	6.4658	7.0578	3.5534	4.6387	5.0913	5.3847	5.5729	5.4502	4.8972	4.347	5.033	7.3841	6.0246	6.4971	6.2919	7.1326	6.5286	4.7339	7.5214	5.4992	5.7527	7.0078	6.4581	6.3861	4.7729	5.5176	5.7079	4.393	4.8856	6.019	5.6952	4.7903	5.7282	4.6462	5.5534	6.1587	5.897	5.7409	5.4761	5.0343	6.2392	5.9467	5.1779	3.8972	7.2671	5.8104	5.7942	6.1272	5.2954	5.0596	6.9632	7.3495
PF3D7_0400100.mrna1_1	PF3D7_0400100.mrna1_1;38	38	7.7545	5.5354	5.2702	5.4851	2.8237	4.5771	6.0639	7.304	3.5729	8.0509	4.5046	7.4847	5.5376	2.7527	3.3632	6.0723	6.7751	14.5669	5.8512	6.1524	6.0126	6.059	6.594	5.769	5.0985	3.7301	3.025	5.4816	6.1158	6.0237	7.3709	5.9889	6.0275	7.0527	4.7666	4.1667	3.4957	5.2802	6.0706	6.0587	5.0126	5.3388	5.1272	7.7151	6.7237	6.2008	5.7684	5.5865	5.6707	6.2529	7.8604	5.0682	6.5256	6.7823	4.6662	5.4738	4.1554	5.8674	5.4851	5.2739	4.9667	6.2696	5.2887	5.6865	5.4954	5.675	3.862	6.9064	4.464	5.1424	5.7498	5.6602	5.9993	5.7035	5	5.1863	7.7717	6.3498	5.9982	6.2679	5.2422	5.3111	7.4917	6.6489
PF3D7_0400100.mrna1_1	PF3D7_0400100.mrna1_1;39	39	7.3709	5.5692	4.6171	5.6407	2.7929	6.4927	5.6194	5.7973	3.9625	8.3334	5.4741	7.1297	5.2913	4.3406	6.225	6.9091	5.8743	14.4825	6.2334	6.3309	7.2991	5.5705	5.8117	5.858	5.5945	5.4269	5.9948	7.3275	7.3232	6.6247	7.2842	6.6132	6.2551	6.2677	5.7471	4.6854	5.4489	6.4941	5.8642	4.8605	8.178	5.3234	6.1902	7.8528	7.0161	5.8306	5.5138	5.7819	6.2133	6.2376	7.0128	5.8138	6.2498	5.9556	6.2317	4.888	5.3865	5.4019	6.1162	4.6582	5.3012	6.852	6.0949	5.1851	4.8987	6.0596	4.2758	6.7321	5.4039	6.133	5.963	5.6823	7.1007	6.2336	5.3306	6.0083	7.4624	6.4748	6.3118	6.1156	5.3027	5.5308	7.3601	6.1524
PF3D7_0400100.mrna1_1	PF3D7_0400100.mrna1_1;40	40	6.994	5.1747	4.8615	5.8822	2.6848	5.6565	6.242	7.2215	3.6622	7.781	6.0052	7.0714	5.9011	4.8743	4.3611	6.7772	7.0145	14.4712	4.5981	5.328	6.7498	6.1457	5.8374	4.9103	5.9298	4.9425	4.9355	5.2563	5.465	6.2357	6.2481	6.1721	4.5154	5.4588	4.0268	5.5656	5.2118	4.9016	5.8502	5.3872	5.5304	2.2265	5.0917	5.6713	7.0078	4.9709	4.225	6.3151	5.0085	7.098	6.6541	4.6713	6.8135	5.4601	5.157	5.4938	4.6594	5.7331	5.7988	5.6687	5.9409	6.4872	4.839	5.4323	6.7451	7.5594	4.541	9.6416	5.1301	5.4725	5.0968	5.3688	6.7047	5.1039	4.9373	6.0957	7.5607	4.1898	5.7842	6.9636	7.0194	4.3176	11.0083	5.3899
PF3D7_0400100.mrna1_1	PF3D7_0400100.mrna1_1;41	41	7.083	6.0856	5.7871	5.3947	4.8197	5.2836	5.9167	5.9903	4.0054	7.3735	5.1695	6.3677	4.6565	4.5072	5.5795	6.1615	6.2668	13.9702	4.1819	5.8782	5.5122	5.3847	5.9875	6.0253	5.9319	4.3923	6.9423	5.5913	6.0682	6.2024	6.6298	6.0779	6.3441	6.1777	5.2437	7.5033	5.3316	5.4376	6.2477	4.8689	3.9928	4.4699	5.3757	5.9423	5.8931	5.2483	5.8086	6.1181	4.9126	5.9052	7.4734	5.803	6.765	5.7793	5.0942	3.7645	5.3323	5.1739	5.0387	8.4723	5.0246	6.0137	5.9646	5.8465	6.708	6.7231	4.9878	10.610900000000001	4.8535	4.9991	4.862	5.4614	6.2182	5.3262	8.9234000000000009	5.7671	7.6154	6.3717	5.2917	7.4531	7.5111	4.7908	11.8507	4.8268
PF3D7_0400100.mrna1_1	PF3D7_0400100.mrna1_1;42	42	7.5917	5.9212	6.6446	6.563	5.2304	6.1528	7.8037	8.1348	5.1243	7.8819	6.0007	8.2855	6.0092	5.7361	6.9552	7.3493	7.6713	13.8661	5.4702	5.6041	7.0878	5.3719	7.6234	6.5423	6.286	5.2702	7.0463	5.3459	5.487	6.9681	6.3785	6.8817	6.3243	6.4249	5.9605	7.1752	7.6713	5.6528	6.0208	6.0275	6.0663	5.4403	5.2653	5.9887	7.0234	5.3377	6.4883	5.7758	3.9326	6.0585	6.9356	6.1585	6.6847	9.9052	6.142	5.0453	9.3572	5.1424	4.9878	8.6654	5.3313	5.8265	5.2468	5.4828	5.7858	6.0727	10.6842	13.823	7.7026	5.7923	4.8885	9.7429	6.6216	6.594	8.8531	4.9453	8.9469	5.8938	5.406	7.8142	7.5573	10.3712	14.5378	6.5406
PF3D7_0400100.mrna1_1	PF3D7_0400100.mrna1_1;43	43	7.3392	6.6781	7.4451	6.3735	5.6132	6.9438	7.875	6.7849	4.7137	8.0144	6.2255	8.5921	6.1902	4.7897	6.7253	8.5454	6.398	5.6974	8.1495	6.3223	6.8842	7.9499	10.2244	6.1014	5.3667	5.1871	8.2764	6.9661	6.394	6.8886	8.7143	10.4567	5.9748	6.4519	5.5877	7.714	9.4372	8.676	7.9688	6.4665	7.2514	5.6427	7.3473	7.7615	7.1558	7.113	8.3758	8.5428	5.8402	6.3214	5.6834	7.5122	7.4392	9.5466	6.9033	7.1655	8.0527	6.1048	5.8222	10.3988	5.8012	7.3768	9.1342	5.5166	6.9607	6.5474	6.9233	14.1264	7.8895	7.4692	5.8701	9.2497	7.7781	8.2413	10.3357	6.3827	7.7281	8.4779	5.8672	7.8381	8.4714	7.1304	14.752	7.7454
PF3D7_0400100.mrna1_1	PF3D7_0400100.mrna1_1;44	44	8.508	7.8042	6.2649	6.0985	4.0557	6.2985	6.4436	6.1121	4.8919	8.1531	6.8748	8.2887	6.0598	4.6831	5.856	6.8054	6.5616	5.1647	5.5934	5.6343	8.2542	7.0994	9.5816	8.6212	6.7764	4.7393	7.5352	8.1047	6.4479	7.4277	8.7696	9.208	8.5119	6.508	4.9336	7.5621	7.222	8.564	7.8485	8.6285	6.8452	6.4236	7.8638	10.946	8.0542	6.1855	8.6944	8.341	6.2761	6.0811	5.106	8.0186	6.8455	8.1706	7.4453	5.8012	7.0262	6.5113	7.4385	9.6539	5.5304	6.8124	7.1686	5.7829	7.5838	6.8968	8.1543	14.1268	7.8562	6.5862	5.2806	8.0358	7.0184	8.5569	9.766	5.9124	8.6822	6.5447	6.1691	7.786	7.9694	5.5211	14.4601	8.6029
PF3D7_0400100.mrna1_1	PF3D7_0400100.mrna1_1;45	45	10.3989	9.6463	5.7312	6.2263	5.3331	7.6418	5.696	5.3484	4.9406	9.7721	6.0792	14.2234	4.9227	5.4107	7.8146	5.86	5.8384	5.1227	6.4489	7.2893	6.6719	6.093	5.9298	6.3586	6.635	3.853	8.088	6.0622	7.1174	7.1978	7.5243	5.8929	6.5005	7.0026	4.8659	7.5258	8.2668	9.0175	8.4624	9.659	6.2228	5.5729	7.2499	8.8748	9.666	6.1027	9.2328	8.9764	5.5024	7.0711	5.1119	7.1636	6.7222	8.2778	7.8197	6.2761	9.2845	6.4962	6.1483	10.7064	6.466	7.9231	6.8792	5.6358	8.0554	6.9606	6.2254	13.7149	7.1241	7.4723	6.0496	9.0597	6.8259	8.0651	11.0697	6.8278	8.2827	4.904	6.5418	8.9592	8.4716	6.3591	14.6483	7.2694
PF3D7_0400100.mrna1_1	PF3D7_0400100.mrna1_1;46	46	8.6697	8.5604	5.582	5.8822	5.0496	7.3532	6.572	5.0751	3.0721	8.7577	6.3063	12.1409	5.9796	4.3561	6.2589	6.7107	6.0624	8.4251	6.3921	6.5157	9.6031	5.5916	6.049	4.3298	6.669	4.5993	8.5489	5.877	6.2694	7.1893	8.3057	4.4822	5.3284	6.3581	4.7803	7.199	8.3198	8.7936	9.286	8.2668	5.0755	6.1135	6.9155	6.2376	8.3951	5.9059	8.7128	8.9215	5.8135	6.7958	5.738	6.9953	9.6157	7.9509	7.0941	5.9588	11.0101	5.7536	6.2882	10.3935	6.2422	6.8803	6.6122	5.6614	7.2533	6.2722	6.2638	14.0725	9.1496	7.2594	5.5081	11.9794	7.947	8.5613	10.4518	6.7039	7.8951	7.2702	6.5948	8.7321	7.6532	6.5141	14.6547	9.6046
PF3D7_0400100.mrna1_1	PF3D7_0400100.mrna1_1;47	47	9.1896	8.7492	6.484	6.6975	3.7897	5.9331	6.9158	4.99	5.0657	9.5171	6.731	13.6322	6.2651	3.3896	6.0749	8.0597	5.6551	5.6223	6.2826	6.949	6.0637	6.3517	6.4563	5.2137	5.7973	4.9298	8.4545	5.2133	7.1409	7.1342	8.1805	4.9754	5.6556	7.1133	5.3889	8.4506	8.9505	8.678	8.3185	8.7356	7.4357	7.4653	7.8307	6.7469	8.4799	5.7225	9.1546	8.4818	5.561	6.6848	6.0431	8.2873	7.524	8.0716	7.5272	4.8309	11.6162	5.8349	5.8174	11.1815	6.2034	8.7455	7.4953	4.7808	7.3627	5.8642	7.1755	13.8119	7.9915	7.2374	4.9227	12.0695	5.7923	7.7912	10.9163	6.3343	8.4359	7.3415	6.098	8.0394	8.1138	6.6193	14.745	9.0976
PF3D7_0400100.mrna1_1	PF3D7_0400100.mrna1_1;48	48	9.2838	8.5039	8.4096	9.3094	5.3438	7.9541	9.2158	6.501	5.0334	9.2097	7.6423	8.9922	9.8385	4.6369	8.3741	9.7091	5.848	4.6949	6.052	7.676	7.7411	7.801	7.7913	5.7227	8.1054	6.2479	8.1661	5.8081	7.6498	8.4843	8.7184	8.377	5.0121	8.8756	6.8138	7.8482	8.3357	9.0015	8.6942	7.7523	5.8012	6.1133	6.5686	7.4772	8.7833	6.1673	9.2396	9.0252	4.6369	6.8202	7.0064	7.5282	6.78	7.7957	7.9551	5.9656	11.9315	7.5977	5.1819	10.0848	6.5432	6.9215	9.0756	7.2103	8.4191	6.6865	7.4238	14.0336	10.9945	7.4575	5.9119	12.5315	7.5638	7.7941	10.3646	5.4542	7.1796	6.0239	7.1039	9.6744	7.0849	7.0198	14.4882	10.2212
PF3D7_0400100.mrna1_1	PF3D7_0400100.mrna1_1;49	49	9.3792	9.2359000000000009	8.3824	6.8484	4.4383	7.0527	8.2502	5.9771	4.3441	9.2906	7.3344	8.7293	6.6899	4.8135	6.5368	9.7477	6.126	5.9662	5.9757	9.3259	7.5399	6.0557	8.0462	6.1851	8.2356	6.1554	7.6351	6.0633	9.5802	7.2347	7.525	8.2604	5.191	8.8474	6.3586	7.0804	8.8396	9.1837	8.9088	8.0408	6.301	4.9828	7.5686	7.3986	8.9273	5.757	8.8475	8.8609000000000009	5.1144	5.8186	6.6005	7.5169	7.1996	7.9118	8.3887	4.2434	12.0858	6.7388	5.3302	9.9428	6.2634	7.3818	10.288	7.0361	7.6028	6.2388	6.8914	14.0235	10.7542	8.2203	5.2645	12.4996	7.7585	8.1446	10.3386	5.8522	8.6307	6.4236	7.0773	8.7006	6.5424	6.4259	14.5034	10.3573
PF3D7_0400100.mrna1_1	PF3D7_0400100.mrna1_1;50	50	12.2895	9.492	6.6308	5.983	4.7729	5.8741	8.3675	4.8654	4.6035	11.2501	7.275	7.6579	6.1169	4.4607	5.3262	8.9492	5.6713	6.1357	5.4205	7.1296	6.413	6.1959	8.5337	5.896	5.5033	6.2988	7.4171	6.4981	6.6719	5.9575	6.6398	9.2218	5.8359	5.9857	7.1032	6.9479	8.8104	6.8249	7.706	9.5103	5.5928	6.5371	6.6014	7.1372	11.342	5.6331	8.219	8.518	5.2754	6.5712	7.1838	7.5071	6.7222	7.6188	5.9212	5.204	11.1907	6.96	5.9679	9.7855	6.7017	6.749	9.9347	6.5896	8.3051	5.946	5.7268	13.8648	10.1665	7.1307	5.4246	10.8551	8.1307	7.1959	10.0646	6.1445	7.2023	7.8519	7.4991	9.0179	5.6741	6.4686	14.2284	10.1574
PF3D7_0400100.mrna1_1	PF3D7_0400100.mrna1_1;51	51	9.8552	8.0364	7.4656	8.5847	5.2098	6.2052	9.341	5.5207	4.1835	9.8502	7.7708	8.6013	7.8316	4.9718	5.7366	9.4613	6.0697	9.362	5.2979	7.0407	7.9807	6.5253	9.8317	6.4378	8.3417	5.5201	7.558	6.4058	6.8519	7.861	8.6714	10.4588	5.7342	7.3115	6.5162	7.0854	8.1573	7.6073	9.0919	9.0851	6.7703	6.9122	8.5055	7.8292	9.1268	4.9745	8.7258	9.1856	6.5348	7.7525	10.6003	8.3661	7.8086	7.9748	6.4877	4.5922	12.2333	6.9741	6.04	9.809	6.8792	6.8193	11.2612	8.3398	9.6419	6.1264	6.9923	14.1066	10.6891	7.042	6.5732	12.6482	7.4614	7.8235	9.838	6.9053	7.4979	7.2238	7.9707	10.0294	6.3696	8.4241	14.5981	10.4654
PF3D7_0400100.mrna1_1	PF3D7_0400100.mrna1_1;52	52	8.599	6.7899	7.5326	7.6633	5.6574	6.6924	8.4546	6.3029	6.0226	8.4276	7.6352	11.1394	8.2165	5.8283	7.1355	9.8388	6.902	10.3416	7.3423	6.8814	7.6975	6.516	7.0889	6.753	8.4244	6.8104	6.1229	6.3556	6.8312	7.2437	8.085	6.2304	7.0384	9.1058	6.2073	6.1669	9.0113	6.8307	7.2306	5.2437	9.1179	6.1477	7.2668	7.6674	7.5677	7.898	6.8208	6.8281	5.8567	8.6956	10.5005	7.5728	7.5068	7.8589	6.5656	7.822	8.6576	4.6747	6.1884	7.268	6.4777	9.1357	12.2462	7.6439	7.8359	7.3219	7.2447	14.0807	10.2361	6.4128	6.8974	9.9176	6.809	7.7149	8.0358	7.1805	8.972	8.8387	8.104	7.3486	7.5732	7.3779	14.6637	10.2878
PF3D7_0400100.mrna1_1	PF3D7_0400100.mrna1_1;53	53	7.6482	5.8873	6.6007	8.7665	6.2983	7.3052	8.5032	8.1077	6.8822	8.2238	7.0896	7.7871	8.0043	6.3574	7.2467	10.0038	8.1517	10.4848	7.6623	10.5034	6.4878	8.0236	10.8012	6.8593	11.5599	7.7186	6.7764	6.8897	10.5475	6.9886	9.2839	11.2521	6.9357	12.6033	7.4146	6.2854	6.6372	7.6038	9.8124	6.3332	8.9198	6.4591	7.2146	8.0222	6.9998	10.853	8.191	9.3415	5.9435	7.6692	5.7936	7.4049	7.0584	7.4971	10.2068	11.387	8.0361	6.1112	6.6229	6.2494	7.2316	9.0369	12.1946	8.1928	11.2754	8.1097	7.3554	11.4663	11.1849	9.6406	10.3992	8.9002	7.5835	8.7108	7.0306	7.2212	9.2782	7.8008	8.7235	10.7823	7.2885	7.6709	11.9189	10.6686
PF3D7_0400100.mrna1_1	PF3D7_0400100.mrna1_1;54	54	8.2337	5.1305	5.8684	8.078	6.3149	6.0453	5.2211	5.0695	6.2834	7.7328	5.8143	7.6533	7.4773	6.3169	6.0501	5.6548	5.7455	9.2782	5.3719	10.0702	6.3505	5.1767	8.3645	6.4351	7.9359	6.0466	5.2728	6.1514	9.8991	6.9245	7.5218	7.8731	6.9364	7.8742	6.0618	7.843	5.3785	6.2839	5.6026	5.5714	4.6305	6.094	5.8074	6.6317	6.6486	8.4661	6.2572	6.487	4.5546	8.3064	5.3151	6.6652	6.2151	7.2011	8.433	8.8791	5.6331	5.6413	5.714	7.3804	5.51	10.1404	11.748	9.0038	8.4099	6.6288	5.2832	6.0317	10.697	8.0538	8.6058	7.3374	5.8283	6.8613	7.245	6.684	9.9157	8.6774	9.3505	8.6924	7.1026	7.1938	6.4944	10.5267
PF3D7_0400100.mrna1_1	PF3D7_0400100.mrna1_1;55	55	6.9427	5.5497	5.9074	8.969	6.201	7.0264	5.5484	5.0356	6.3475	7.9759	5.5053	8.3954	8.9227	7.0027	6.9997	5.3625	5.9614	9.1966	5.4735	10.1628	6.2752	4.5886	9.1095	5.8684	7.5364	4.905	4.9768	6.205	10.2964	6.319	6.5804	9.2873	5.9442	8.5425	5.1647	11.6763	10.0011	5.8797	6.4278	5.0475	4.7004	6.0431	5.211	6.1633	6.7732	9.324	6.0334	6.3983	4.6212	9.8879	4.8298	6.4286	5.4689	7.3823	9.4107	9.3096	8.6263	5.6974	4.9809	6.5295	5.6542	9.6479	10.6576	6.1162	7.5097	7.0217	5.5135	4.7263	9.8575	8.6535	8.9123	9.7143	6.1979	6.3012	6.4911	6.0507	9.1581	8.1126	6.4451	8.3847	6.5806	6.1963	6.8112	9.2933
PF3D7_0400100.mrna1_1	PF3D7_0400100.mrna1_1;56	56	6.8774	5.4433	6.019	9.645	5.2861	6.5648	5.1502	5.0352	4.275	7.52	6.3047	5.6032	9.5677	5.079	5.1739	5.6499	6.2298	6.7879	5.9074	9.8492	6.8946	5.9937	8.5469	6.1318	8.5161	3.384	6.1459	6.1524	9.9244	6.777	7.1774	8.9418	6.3651	8.1329	5.8987	7.6861	4.935	5.0938	5.9054	5.292	5.5273	6.3637	5.5832	5.8763	6.1534	8.2076	6.6216	5.9042	5.3782	11.5064	5.9004	5.6753	5.4179	6.1591	6.0135	8.4251	4.963	5.8329	6.0704	5.5883	6.2007	7.9179	10.5403	5.1914	7.6878	6.0804	5.9193	5.9319	9.0334	7.3885	8.4592	5.6314	6.8099	5.5978	6.4603	6.8803	8.9121	6.4658	5.9222	8.2586	6.0866	5.5395	6.2939	8.8435
PF3D7_0400100.mrna1_1	PF3D7_0400100.mrna1_1;57	57	7.0547	5.8092	5.8329	8.4884	4.9231	4.9745	5.5777	5.4057	4.8909	6.9296	5.7118	6.4413	7.811	3.7257	5.1651	6.1342	6.0904	9.1336	5.2869	8.9806	6.0845	6.2252	8.985	6.4296	7.9547	4.1683	7.0236	5.6741	9.1245	6.9638	7.4336	8.3147	7.1502	8.2712	4.723	8.5991	4.1144	5.7576	8.5317	5.272	5.8914	5.4135	5.5546	5.5567	5.2887	7.8326	5.7687	6.1532	5.3034	12.2379	5.3255	5.9397	3.1635	5.9474	7.1902	7.6256	5.431	6.3985	6.3799	5.2265	6.1404	7.9426	9.3639	5.2798	7.4824	5.2384	5.0272	6.2735	8.9585	6.7263	8.4205	5.2483	6.3672	5.8184	5.6913	6.4273	7.4459	7.0168	5.9875	8.6465	6.1946	5.6209	5.9326	9.1599
PF3D7_0400100.mrna1_1	PF3D7_0400100.mrna1_1;58	58	6.9538	5.7706	4.8319	7.7503	4.904	6.0697	5.5251	3.4607	4.7323	7.4815	5.5777	5.2373	5.1256	2.2898	5.8965	4.5625	5.114	8.522	6.2363	8.2269	6.6709	6.6207	7.2023	5.5726	8.0548	5.6736	6.2292	5.6736	7.7861	6.087	6.55	6.1497	6.522	7.1064	6.5827	6.5204	4.8435	5.7455	5.854	4.9284	4.934	4.4938	5.7897	5.5564	4.7639	6.4848	6.087	5.8387	6.3347	11.2877	5.2521	5.826	3.3896	5.8061	6.9967	7.8288	4.5607	6.1902	4.9303	5.8053	5.7934	7.0429	10.144	5.6076	7.1868	5.3067	5.6533	5.8445	8.1941	6.8046	8.0411	5.5521	5.8804	4.9481	6.3584	6.3482	6.6662	7.3339	6.4371	7.7415	7.6291	2.5874	5.7926	7.725
PF3D7_0400100.mrna1_1	PF3D7_0400100.mrna1_1;59	59	9.2873	7.5735	6.2436	9.5493	4.6118	6.4231	6.2323	5.5251	4.1127	8.0653	6.5543	6.2897	6.6174	4.9359	6.37	6.4606	6.3521	6.1757	5.8912	9.2936	6.5801	6.9345	9.5933	5.2418	10.493	9.3183	7.3121	6.0383	10.6481	6.2939	7.1667	9.6454	4.9602	10.8591	9.825	11.5897	5.511	6.059	6.4486	7.0038	7.2903	4.8565	7.9393	9.7523	6.8646	9.0643	6.2961	6.5378	7.6566	13.8621	6.1185	6.9975	8.4451	6.7419	9.0751	8.9636	5.7015	6.3156	5.3757	7.1203	8.1732	10.2565	9.5396	4.9882	5.8664	11.6733	5.774	6.2242	10.0587	8.0362	8.8819	5.8792	6.2014	6.4874	6.8376	7.6157	10.3906	9.5585	6.1412	9.2516	11.9708	6.0982	7.0537	10.2278
PF3D7_0400100.mrna1_1	PF3D7_0400100.mrna1_1;60	60	8.9354	7.3178	6.8937	10.774	5.1679	6.9197	7.2096	6.5086	4.3757	9.1204	7.0443	10.0349	10.6854	6.0557	7.3791	7.971	7.2976	5.6588	6.243	10.6177	7.4694	7.1667	10.6689	4.8958	11.1839	7.6611	7.3389	6.0616	10.8386	8.1364	7.9463	11.0033	6.0894	11.9817	8.4509	10.6547	8.4229	6.5458	7.5622	6.1625	7.4145	4.8349	7.7565	9.0541	8.1193	9.8103	6.5724	7.7181	8.2709	13.1685	6.6519	7.9272	5.9364	7.6742	10.5766	10.0684	6.1512	5.4838	5.978	7.2296	11.5267	10.8982	7.9214	4.8773	9.6022	11.6132	4.7803	8.7487	10.9035	10.093	9.5061	7.016	6.4859	6.6392	6.7407	10.6757	10.8806	8.7457	6.697	9.7296	11.5573	7.0436	8.5004	10.1461
PF3D7_0400100.mrna1_1	PF3D7_0400100.mrna1_1;61	61	7.7501	5.6418	7.3115	11.8825	3.7015	7.0566	7.6816	7.6996	2.5607	8.4492	6.5866	11.3128	11.1879	5.8181	6.2612	8.8464	7.3544	5.3331	6.7221	10.498	6.3501	7.0489	10.9832	6.1142	11.0803	8.0636	7.3176	5.8711	11.0836	7.1948	7.9954	11.3612	5.8197	11.8859	8.7704	10.1826	6.0921	6.4548	7.7888	5.7527	7.9954	5.4145	7.2465	9.0814	7.5573	10.3068	6.8435	6.814	9.407	12.4753	5.8887	7.5705	6.5076	8.9283	10.8036	10.2094	7.5812	6.2673	6.2116	7.5749	7.1952	10.3761	7.148	6.547	11.2043	11.3146	5.9512	6.3122	9.8072	9.1372	9.5377	6.7616	7.1595	6.7889	6.8446	6.8963	10.2622	7.7764	6.2527	11.1215	11.2477	7.2598	7.3998	9.1937
PF3D7_0400100.mrna1_1	PF3D7_0400100.mrna1_1;62	62	8.206	6.8306	6.1202	7.5372	5.2296	6.1336	7.3109	6.8934	3.8001	8.8291	6.8763	6.8192	7.414	4.5656	6.3964	7.9561	7.1904	7.77	6.1338	10.5702	7.3062	5.4751	8.1968	5.3656	9.0152	10.304	7.8233	5.5298	10.884	9.396	7.7381	8.0778	5.8352	10.072	9.9412	9.9436	5.6645	8.8619	6.6924	5.7164	7.3612	3.8699	8.7551	11.0674	7.5444	9.2141	8.2537	6.9919	9.0557	12.0439	6.1164	7.5814	6.3009	7.2339	10.6996	10.1879	5.6539	7.256	4.9764	6.8277	7.7164	10.5344	9.2896	6.9047	10.4486	12.4916	5.9317	6.3633	9.8148	8.9315	9.402	6.4827	8.881	5.7821	7.3018	7.6614	10.7107	8.591	7.4722	10.3889	12.6535	6.9203	6.8296	9.3973
PF3D7_0400100.mrna1_1	PF3D7_0400100.mrna1_1;63	63	7.3486	5.8733	6.4799	7.5221	5.2087	6.4366	5.6177	5.6781	4.7027	8.1055	7.0425	6.6977	7.7593	1.7093	6.3528	6.0648	6.1045	5.1131	6.059	10.6549	6.5904	5.348	6.7323	5.2475	9.4114	8.9736	7.5021	5.7842	10.806	9.008	7.452	5.3438	3.6462	10.5583	5.6436	9.792	4.6702	6.893	5.878	4.7671	6.6621	4.5705	7.5192	9.8167	6.3219	8.873	6.7635	6.0824	8.6174	8.0909	5.7679	6.4874	7.1557	7.3471	9.2492	8.9813	5.8557	10.2766	5.0369	5.2304	5.7671	10.7368	8.2162	5.9423	8.432	10.0824	5.904	5.7856	8.6246	9.3831	9.0983	6.9472	11.2638	6.1154	7.0421	6.2416	10.7646	7.9268	6.6865	8.4538	9.7873	6.5234	5.6331	7.3601
PF3D7_0400100.mrna1_1	PF3D7_0400100.mrna1_1;64	64	8.0814	8.509	6.6702	6.4739	4.7671	6.7852	6.0841	6.6463	4.6082	9.4445	7.4384	5.5135	7.363	3.9383	6.9891	6.4114	6.2217	4.9174	6.1361	7.2931	8.2286	5.8273	4.9307	5.4403	7.877	7.2895	6.1831	6.9052	7.6084	7.9328	6.7009	5.1081	6.0813	8.732	4.6792	11.7837	4.6427	4.7436	6.6738	7.8478	8.4348	4.4107	7.759	7.9897	8.2092	7.8232	5.4542	6.601	9.2089	10.6007	5.1647	8.5713	6.2568	8.876	6.7623	6.7566	5.3747	5.6795	5.6525	5.7087	8.4218	10.6839	8.1968	6.1793	5.4195	9.6111	5.6372	6.6295	8.1195	8.5557	6.9521	6.3388	7.4833	5.3621	6.0751	7.2733	10.5959	8.7134	6.8512	5.9493	9.2201	4.7208	6.7308	8.5281
PF3D7_0400100.mrna1_1	PF3D7_0400100.mrna1_1;65	65	8.1786	7.3131	6.1759	5.3858	5.8001	7.1434	5.4466	6.0085	5.8112	9.2021	6.8063	6.3756	6.5245	6.219	7.3642	6.2073	6.602	6.28	5.9011	5.438	6.6289	7.1693	5.4941	5.8505	7.5737	8.7484	3.9625	6.4777	7.6979	7.6797	8.0325	5.8181	6.738	8.1702	6.019	7.5827	4.7126	5.8704	6.519	7.6279	7.4955	5.157	7.0347	8.7189	6.5176	7.8094	6.3114	7.2903	9.0169	11.0044	5.2589	8.2347	6.6254	7.7959	6.0807	6.6611	5.9345	6.995	6.8831	6.3827	6.2761	11.3041	8.5462	8.7479	5.6194	10.6254	4.812	5.4718	5.7684	8.567	6.9558	7.4948	7.7185	6.1447	5.7724	6.3981	11.4534	8.159	7.8101	6.9472	10.3075	6.6044	7.601	7.2217
PF3D7_0400100.mrna1_1	PF3D7_0400100.mrna1_1;66	66	6.6137	6.0987	5.1659	4.9378	4.6082	5.857	5.1098	4.4535	3.6747	7.3927	5.986	5.374	5.4928	2	5.9143	5.8652	5.9607	4.9695	6.0085	5.5037	6.8529	5.2909	5.359	5.3494	8.2087	7.3242	6.7374	5.6699	6.4653	5.6633	6.6572	5.7101	6.6349	7.8701	6.4454	5.1383	5.9692	4.9359	6.0529	5.373	5.4346	4.8694	7.2203	8.745	6.5432	7.002	5.8319	5.7719	7.5215	7.7393	5.133	6.6803	5.4919	6.272	4.6904	4.5385	6.2026	6.3356	5.93	6.6868	6.0248	6.6785	8.5486	7.5423	4.3169	10.6987	4.903	4.742	5.4279	7.1331	4.8384	5.9878	6.2785	5.9667	6.3154	6.7622	8.0682	7.2023	6.9642	4.6576	9.7917	5.1823	4.6616	5.4575
PF3D7_0400100.mrna1_1	PF3D7_0400100.mrna1_1;67	67	5.7795	7.0988	5.0103	4.9265	3.4463	6.1056	5.4767	6.3542	4.3868	6.8758	6.6836	3.4195	4.4403	2.516	6.8726	4.7981	6.4705	3.8963	4.5173	6.235	6.9305	3.85	6.9261	3.3001	6.7306	7.8323	4.627	4.2456	6.1098	7.3084	5.5702	6.9948	5.3487	7.5733	7.9546	3.557	4.5447	4.144	4.9991	4.4363	5.8043	3.6611	4.8982	6.8809	5.1243	6.2996	5.7334	4.5198	9.0778	4.4423	4.8629	5.7162	3.9231	5.4983	5.0492	5.7347	6.0687	6.3332	5.9028	6.453	5.3988	5.9715	7.5974	8.7293	5.6439	8.6073	5.4141	4.9184	4.1882	6.8095	6.577	6.234	7.9734	6.228	5.5768	5.2502	7.5033	6.6614	6.8417	5.5081	7.9427	4.5981	6.4902	5.0041
PF3D7_0400100.mrna1_1	PF3D7_0400100.mrna1_1;68	68	7.2864	5.599	5.6798	4.8125	4.0755	6.1326	4.9932	5.1514	3.3785	6.619	5.2215	5.9439	5.2668	3.9551	6.7103	5.5018	6.188	4.9869	6.0477	5.5223	7.8288	4.5336	4.9519	5.4989	7.4209	4.0259	3.8217	4.2683	4.8934	7.4881	6.0695	2.3391	5.2261	8.3952	5.1926	4.6029	3.5692	4.06	6.0079	4.1235	5.8753	3.3519	5.9167	3.957	6.0804	5.5157	4.8268	4.9383	6.6922	4.8248	5.9887	5.1938	5.3558	5.4731	5.0997	3.6565	5.14	5.4111	5.3885	3.4236	5.0947	5.342	6.7581	8.3989	4.841	6.788	3.855	4.8831	4.4303	6.893	3.5385	5.3129	6.2036	5.4786	5.7015	5.6291	7.3796	6.0437	7.2284	5.0566	6.2525	4.1859	5.3809	5.7944
PF3D7_0400100.mrna1_1	PF3D7_0400100.mrna1_1;69	69	7.8971	7.1523	6.5129	5.3656	6.0332	5.9509	5.602	5.6182	4.0772	8.8242	6.2003	5.7671	5.2532	4.5862	6.3012	5.7942	6.3961	2.5084	7.2637	5.0587	7.0388	6.3956	5.9713	4.7882	8.1516	4.9905	5.3352	6.6559	5.6229	7.7627	7.7318	5.4053	4.5472	8.8101	4.5777	5.0976	5.2917	5.4266	5.2873	6.2149	7.5196	3.8718	6.5333	4.5078	6.6799	6.6589	5.2106	5.5647	7.1854	4.3674	6.6963	6.674	6.6177	6.1725	6.0525	5.5735	5.4249	6.508	4.7404	5.3409	5.1918	5.5163	5.8639	7.7767	5.6823	5.7517	4.2817	4.4841	5.0947	7.3696	7.1968	5.6502	8.0509	5.3063	6.21	7.0137	8.1408	5.3176	7.355	6.1206	6.4625	5.0479	4.3103	5.0989
PF3D7_0400100.mrna1_1	PF3D7_0400100.mrna1_1;70	70	6.9466	5.4986	5.3194	6.5347	4.6719	5.6784	5.0875	4.641	3.7344	6.1237	4.9832	6.9089	6.1436	4.8704	5.1973	4.9364	5.9435	5.3709	4.2869	6.1104	9.1319	5.2288	6.7857	5.0448	6.3462	3.852	4.9193	4.6814	6.3656	8.4832	6.1346	6.5931	5.7015	6.2422	4.5435	2.3219	4.0347	5.729	12.9263	4.8171	5.3455	4.0942	3.6053	5.2102	4.1811	4.8943	4.9814	12.4997	2.7485	4.9088	4.7602	5.6053	4.9896	6.297	5.9229	4.1675	5.983	6.2369	5.7811	4.2795	5.4715	5.8512	5.51	7.8311	4.7137	5.1914	3.7159	5.4899	4.4634	7.4193	4.7082	4.7544	6.6771	6.3122	5.9028	6.0796	8.0353	5.1346	8.0014	6.2302	6.0915	4.2203	5.3927	2.3045
PF3D7_0400100.mrna1_1	PF3D7_0400100.mrna1_1;71	71	8.4437	5.3331	5.5068	8.1501	4.6427	6.0892	5.263	4.9621	5.1301	7.4482	5.328	9.3951	8.3546	3.9873	5.5598	5.4692	5.8711	4.5945	5.1839	6.7253	11.2093	6.1989	6.8376	5.4809	6.2889	5.2008	5.7369	4.8753	6.9427	11.9984	7.2301	7.5959	5.671	6.7211	5.5056	3.7104	5.054	5.4777	12.5165	5.306	5.2234	5.0139	5.3628	6.1853	7.6554	4.9155	4.6194	12.6156	4.3448	4.9307	5.5996	5.5345	5.7816	6.8117	6.4824	5.1449	5.0453	5.328	5.9695	4.3413	6.2557	6.5702	6.4358	8.2412	4.5323	6.4157	4.3785	4.8043	5.2817	7.9782	5.098	4.9878	7.401	5.8999	6.6692	6.0378	7.5361	6.5478	8.1328	6.0259	5.9841	4.5021	6.6981	5.432
PF3D7_0400100.mrna1_1	PF3D7_0400100.mrna1_1;72	72	7.3217	5.7957	5.6459	8.4561	10.8989	6.0054	5.7493	5.1223	10.972	7.7982	5.0985	8.0316	8.0694	11.0642	5.3705	7.2823	6.4671	5.7889	6.0507	6.3252	7.8047	6.986	7.523	6.2784	4.7892	5.2133	5.2702	5.5865	6.1156	8.3016	7.4128	7.9794	5.3961	6.3766	5.4525	4.8856	5.2884	5.392	12.7211	4.8063	4.6253	4.6599	4.9449	5.1562	6.1357	5.7401	5.9001	12.586	3.1747	5.684	5.8612	6.4894	6.4807	7.4442	7.0085	6.7557	5.578	5.5744	5.7745	5.3844	5.3252	7.2364	5.8255	9.2766	6.8181	5.4995	4.7495	6.1453	4.5662	7.2658	5.9825	6.0146	6.4588	6.4728	6.6051	6.0557	8.0193	6.1083	8.9796	5.9912	5.9198	5.0308	6.545	5.7109
PF3D7_0400100.mrna1_1	PF3D7_0400100.mrna1_1;73	73	7.3027	9.2379	5.8405	7.1089	5.0853	8.3103	4.2149	4.8575	5.6229	7.1929	5.7929	6.5996	6.8895	3.5033	8.6982	5.77	5.9649	4.366	5.0592	5.0121	7.3766	5.3259	6.7123	5.6639	3.86	4.5361	3.3234	5.1997	5.8669	6.0137	5.285	6.8911	5.4538	5.0188	4.8787	4.6502	3.742	5.1326	11.7432	7.8772	4.848	4.5198	5.6389	5.9593	5.3277	4.8997	5.8595	11.7136	3.8309	4.9265	6.2055	5.7645	5.0989	7.1176	5.8897	4.8012	5.3063	5.2207	6.4927	5.3782	5.3516	6.373	6.135	8.8843	6.5207	5.5091	4.9179	5.3923	5.6256	7.0977	4.5993	5.2087	8.225	7.4853	6.1952	6.1623	7.632	5.2957	8.5266	5.8412	5.6221	5.0126	5.7197	5.2716
PF3D7_0400100.mrna1_1	PF3D7_0400100.mrna1_1;74	74	6.6615	5.6124	5.0976	6.5409	3.1094	8.7227	3.8022	4.8943	3.5059	6.625	4.7724	6.9007	6.0076	2.9928	8.3561	4.9093	5.8679	3.1489	4.1787	5.6781	6.6459	3.4087	5.2917	5.3395	5.0241	5.527	4.8243	4.6064	5.5151	5.5898	5.6017	2.3561	4.9777	5.6747	4.3951	5.7366	3.6485	5.2961	11.2734	1.7225	3.9718	3.8669	4.1611	5.8517	5.3219	4.033	5.5644	11.2567	3.5656	4.9141	5.5176	5.3896	2.4983	6.3521	5.7732	4.14	5.2261	6.0402	4.857	4.5392	4.797	6.1886	5.4841	8.0402	3.5546	5.1094	5.3056	6.9907	4.9644	5.4601	2.8777	3.5097	5.877	4.7824	5.3674	5.4114	8.6484	4.6171	7.6451	5.6988	5.4886	4.3618	6.7992	3.8895
PF3D7_0400100.mrna1_1	PF3D7_0400100.mrna1_1;75	75	6.3823	5.5984	5.211	7.3137	5.1803	8.176	5.8148	5.5635	5.1631	7.6174	5.516	6.1497	7.5524	4.2578	8.4656	5.3027	5.7544	7.7237	3.2095	5.2075	7.4482	4.6352	6.6154	5.841	4.2832	4.6496	5.2396	5.2032	5.947	7.8409	6.3452	5.8863	5.8681	5.3809	4.6696	4.5317	4.2016	6.1359	11.4088	3.3277	5.1114	4.1771	5.1687	6.0011	5.5981	5.1522	5.9359	11.5259	5.1961	5.1371	5.4951	5.3165	5.383	5.9628	6.1506	5.8741	5.5537	7.4189	6.219	5.3431	5.6656	6.1365	6.1258	6.7772	4.9298	6.4441	5.3674	5.6179	4.3709	6.2277	4.9035	5.8565	7.4605	6.9451	5.5364	5.0921	7.9595	6.3802	7.4016	5.729	5.9239	6.2658	6.2902	4.6904
PF3D7_0400100.mrna1_1	PF3D7_0400100.mrna1_1;76	76	6.7781	6.0747	5.7772	7.5978	4.025	8.3814	5.0444	4.6554	5.0492	7.1027	5.1711	6.6215	6.7067	3.9864	8.7771	5.3459	5.825	8.1791	5.5925	7.0112	7.7793	4.4951	5.1767	6.3773	4.9991	7.4936	4.7949	5.0387	7.9853	6.7444	9.9535	4.935	5.7586	5.9293	7.2587	4.4189	5.302	5.6328	10.7814	4.7203	4.5729	4.9322	5.6014	6.2466	4.1627	5.9558	5.541	11.1784	3.7856	4.691	5.6453	5.9333	5.3667	6.759	9.8197	5.0613	4.9505	6.033	5.8527	5.0321	6.0676	6.7229	6.5011	7.9903	5.701	6.0402	5.2813	4.4396	6.094	9.9212	5.9609	5.3923	6.6091	6.9147	5.9079	5.1089	8.4449	5.8841	7.4653	5.8115	6.2424	5.7029	6.4691	5.6067
PF3D7_0400100.mrna1_1	PF3D7_0400100.mrna1_1;77	77	8.4716	7.6396	7.9805	7.5578	6.3576	8.8618	5.7991	5.7038	5.9609	7.708	6.949	6.8923	7.0282	6.0433	8.7407	7.3584	6.0343	7.0123	7.5809	6.2694	8.5317	7.4109	6.2793	6.6241	5.9665	6.3279	5	6.0152	6.797	6.9608	8.1417	6.1204	7.6652	6.7728	5.7827	6.0268	6.2955	5.7323	10.7471	6.9299	5.61	4.852	7.1206	8.149	6.4051	7.2816	6.7159	11.209	5.9165	5.7004	7.3996	6.9001	6.6596	7.1942	6.5648	6.4752	6.2845	6.8727	6.6261	5.7156	8.9103	9.6204	6.8596	8.2897	5.9381	6.2477	5.2961	6.6427	6.6356	8.3853	8.0218	5.805	8.5703	7.3371	7.6288	8.2369	8.7083	6.8181	8.2698	5.8723	6.281	6.0132	6.8307	6.1932
PF3D7_0400100.mrna1_1	PF3D7_0400100.mrna1_1;78	78	7.3513	5.8314	6.529	8.0671	5.2184	10.1266	6.4403	7.5733	4.6826	7.534	6.712	8.092	7.4278	3.4957	8.8798	5.7227	7.6803	9.2949	5.4699	5.853	8.5418	3.7071	6.2685	6.9022	6.0468	4.814	5.5765	5.4621	6.6515	7.0653	6.0856	5.6496	7.0418	6.1647	6.1773	4.5329	4.4135	6.0045	11.5736	3.546	5.9584	5.2798	6.4635	8.3775	6.1062	6.6682	6.3418	11.659	5.8924	5.2832	5.98	6.114	8.6437	6.083	7.3339	6.0011	4.7517	5.9023	6.1773	6.2924	4.6724	8.3252	6.7405	8.8306	5.6699	7.0301	5.5957	6.7538	6.3411	7.5191	5.6608	6.121	6.4017	6.6091	6.2928	5.645	9.3038	6.7403	9.0914	5.2008	7.996	5.6153	6.9329	5.7655
PF3D7_0400100.mrna1_1	PF3D7_0400100.mrna1_1;79	79	7.5745	6.4401	6.0762	7.9129	5.1607	10.0009	7.6645	8.3556	4.3505	7.7853	7.2002	8.2945	7.9344	2.9837	9.1315	5.9509	8.3809	8.3157	5.9371	8.1679	8.1415	6.1969	5.6124	6.5301	6.7145	7.1834	6.1092	5.3477	8.5512	7.3	8.2836	4.1922	6.8834	7.1041	5.6991	6.0186	7.7925	6.5892	12.0613	5.1481	4.8395	5.4145	6.3406	7.8822	8.2425	5.7908	6.2311	11.9866	6.2585	6.6741	7.4377	5.6505	6.5446	8.1576	6.5144	5.9138	5.2743	6.2782	7.0888	6.7282	5.2589	8.5246	7.1203	8.9485	5.9656	6.7248	7.2267	6.2409	7.0323	7.5087	6.6337	6.0942	7.2651	7.208	6.8958	4.9644	9.308	7.0154	8.9276	6.6633	6.0938	8.6444	6.8035	5.9761
PF3D7_0400100.mrna1_1	PF3D7_0400100.mrna1_1;80	80	9.1157	7.7388	9.4301	7.7067	4.8212	9.2526	8.8049	9.5804	5.5552	8.5706	7.3847	11.7057	7.1729	4.7698	9.5232	7.072	9.7891	8.9325	6.2785	8.6053	8.2155	7.0958	7.5087	9.8363	9.2325	7.0411	6.7935	7.0198	9.1105	7.5789	8.7503	9.9573	9.8796	9.8896	6.887	7.2207	6.3618	8.217	7.2258	7.454	6.8788	8.6418	9.1297	10.9414	9.6058	6.5072	7.1822	7.4771	5.9907	9.8961	8.2614	7.1041	6.9419	8.2891	7.7743	6.9364	5.3034	9.2125	7.7695	7.5623	6.3604	8.9249	7.2257	9.304	7.5588	6.1495	5.5407	7.1114	6.9541	8.0938	7.0053	6.2566	10.1573	7.3705	7.4612	7.2452	9.6138	7.6112	8.8616	8.1734000000000009	6.5318	8.1614	8.5797	6.9017
PF3D7_0400100.mrna1_1	PF3D7_0400100.mrna1_1;81	81	7.8026	8.0999	5.254	7.0901	6.1825	10.0491	6.4499	6.2643	5.7301	7.5485	6.077	8.5411	6.6927	5.8125	10.5948	6.2394	6.1791	7.561	4.8329	7.7682	8.1691	7.4451	5.6823	7.7566	12.1564	6.9222	6.1701	5.466	7.6203	7.6138	8.6826	4.4848	7.7631	12.7743	6.1791	6.4075	6.2346	6.6659	7.2484	6.7696	7.4524	5.0514	9.5226	11.4778	6.7957	6.6391	6.2399	6.4031	7.3209	9.72	7.2802	8.0171	6.239	7.7353	7.9439	6.211	6.8044	5.7711	6.6938	4.7076	6.3063	9.1635	6.9858	6.1043	6.4655	6.6234	4.3985	7.3905	7.2254	8.5582	7.5091	6.819	8.0592	7.7767	6.3327	6.7256	9.6719	7.4351	6.6056	8.5036	5.89	5.4611	8.0701	6.7908
PF3D7_0400100.mrna1_1	PF3D7_0400100.mrna1_1;82	82	8.178	8.0457	5.921	7.6327	5.6424	10.5898	7.503	8.6528	5.0661	8.4372	8.0078	8.3357	6.9837	4.903	10.8331	7.1037	8.8621	8.0647	5.1239	7.9594	7.5616	5.9352	6.4224	7.3617	9.3758	6.8852	5.7827	6.0369	8.1905	7.1865	7.329	3.5472	7.9556	9.8345	6.7076	6.3045	6.5651	7.9959	6.6868	7.0892	4.3434	5.8342	8.1433	10.2823	7.9663	7.1277	7.2861	5.6837	6.3409	8.0324	7.2783	6.3672	5.9381	7.3447	7.6854	6.6761	5.774	6.5941	6.8824	5.0317	6.6058	8.2468	7.5345	5.5248	6.1371	6.238	3.6949	7.492	7.362	8.812	6.8589	6.195	8.2866	7.6622	5.8357	7.4013	9.1876	6.8324	7.1906	7.222	6.2067	5.7968	8.0993	6.6614
PF3D7_0400100.mrna1_1	PF3D7_0400100.mrna1_1;83	83	8.6482	7.4581	6.28	7.3744	3.7581	10.6895	7.7835	8.6008	4.5735	8.9848	8.1431	8.48	6.9099	5.9442	10.9811	6.1438	8.8709	8.2425	4.8958	8.6899	9.1916	7.0209	6.4146	7.5839	5.4757	6.9104	6.1659	5.2987	8.4808	8.7316	8.3736	6.2369	7.361	6.5301	6.1162	6.1169	6.2296	6.4211	6.4192	6.4205	5.4135	6.1402	8.2055	10.726	8.6661	6.6598	6.5794	6.8268	6.2977	6.9348	7.8976	6.4822	8.1614	7.3411	7.3711	5.8377	6.0592	6.529	7.5448	6.3067	6.4458	7.8439	8.2094	6.0468	6.8004	6.2265	7.2431	7.6067	7.9385	8.1678	6.4983	6.264	8.6586	8.5417	7.7397	6.9349	9.6243	7.1526	7.4085	7.2993	7.0106	7.6246	8.7116	6.559
PF3D7_0400100.mrna1_1	PF3D7_0400100.mrna1_1;84	84	9.2181	8.6581	5.5239	6.6721	5.6109	9.7286	8.0239	8.5659	4.0824	9.3184	6.9413	6.9523	6.5633	3.7388	10.4865	5.7655	8.6846	8.6639	5.6979	8.7642	8.7572	7.4221	6.2255	6.1383	6.4652	5.8143	6.3478	6.3663	8.5876	8.7925	8.8189	7.4157	6.7814	6.7592	5.7107	6.0188	8.3121	7.3425	7.9934	6.0868	4.7639	7.3463	6.7421	7.2398	9.1122	6.269	6.3205	7.8017	5.6308	6.8525	7.5395	6.3041	9.28	8.1718	6.8291	5.0566	4.9378	5.9814	7.4495	5.4053	6.6256	7.8934	8.0457	7.1909	5.9023	6.4439	9.7964	7.859	6.5792	6.3241	5.7645	6.5187	8.2744	8.2838	6.524	6.5922	9.6829	7.6355	7.5124	7.2969	6.9506	10.6169	8.0824	7.1414
PF3D7_0400100.mrna1_1	PF3D7_0400100.mrna1_1;85	85	8.7367	7.0521	5.4393	6.6922	4.9809	9.9397	7.249	7.2221	4.9155	9.5505	6.6269	8.3264	6.9027	4.729	10.4935	6.2228	8.7202	8.175	6.093	8.0319	8.279	7.0894	5.5497	5.3906	6.2815	5.779	5.9486	6.027	8.7177	7.1809	8.1988	5.5656	6.2612	6.4639	5.1436	5.8037	6.261	6.4507	8.803	5.6596	5.5116	6.4869	6.797	7.7262	8.9874	5.9404	6.5866	8.791	6.0577	5.8817	6.9045	6.7691	7.329	7.0647	6.5929	5.991	5.8485	5.9026	6.8165	5.2735	5.4522	7.592	7.3832	6.6259	6.0005	5.9177	7.2725	7.4517	6.6889	7.3319	6.3757	6.8434	7.9541	7.4902	6.1827	6.8887	8.9029	6.9707	7.2879	6.478	6.5094	7.9683	7.8029	6.3194
PF3D7_0400100.mrna1_1	PF3D7_0400100.mrna1_1;86	86	7.8752	6.3452	5.2898	6.4294	4.7908	9.2536	6.367	6.1928	3.2234	8.3153	6.0442	6.3349	5.9502	1.848	9.5076	5.6659	6.4786	7.2828	5.931	6.9896	6.7475	6.6226	4.8977	5.1703	6.04	5.3512	4.749	5.8863	6.9831	7.3475	7.8981	4.5638	4.7377	5.669	5.5537	4.2979	5.6707	5.8686	6.8342	4.3498	5.9241	5.5756	5.7336	8.1817	7.9533	5.8605	5.6991	7.1484	5.4185	5.4114	5.6893	5.2292	7.558	6.4308	5.9122	5.7189	4.9805	6.0546	6.5729	3.858	5.6505	6.5429	7.1514	6.4256	5.3981	6.77	6.0041	7.2748	4.8181	6.2309	5.7151	5.7363	7.7238	7.105	5.0067	6.1148	5.6699	7.2509	6.5833	5.6441	6.5452	6.7503	8.3289	5.8507
PF3D7_0400100.mrna1_1	PF3D7_0400100.mrna1_1;87	87	7.8153	5.8255	6.188	6.6082	5.1156	9.1706	6.1125	7.347	4.696	7.0286	6.3149	7.8258	6.4548	4.3813	9.6867	5.537	7.0123	7.3092	7.4186	6.8988	6.7513	6.2715	5.8415	4.8156	4.4012	5.14	5.1375	6.8552	7.1207	7.0978	7.561	6.0555	5.5895	6.0477	3.6622	4.0976	5.5503	6.0702	6.7584	4.4983	6.6578	7.3282	6.4271	8.2271	7.4038	5.6721	5.8887	5.5361	5.3349	4.9336	5.8963	5.6331	7.1396	6.4604	6.2282	6.2048	5.756	5.7714	7.1058	5.4601	5.7156	6.038	6.8135	5.8311	6.263	6.7789	6.143	5.7164	5.5686	6.2906	5.2342	6.0847	7.9592	7.8038	5.7863	5.8858	7.8647	5.9639	6.9345	6.3808	6.7748	5.998	5.8699	5.6378
PF3D7_0400100.mrna1_1	PF3D7_0400100.mrna1_1;88	88	7.6851	4.7087	4.7777	5.1318	3.9607	9.6347	6.3736	7.1018	4.7814	7.7242	6.1235	6.5934	6.1979	4.0695	10.0096	5.9875	7.0066	7.2629	7.8591	5.5889	6.3533	5.4232	5.7527	5.7882	5.3971	4.9098	4.7148	6.5747	6.0544	7.4053	7.9824	4.1667	5.4607	5.607	5.2441	5.0409	6.8316	5.6651	6.3054	5.3861	3.5753	6.7548	5.5613	4.7613	6.3441	5.3498	5.1619	5.1461	5.8748	4.9458	7.3667	5.671	7.2274	6.4928	5.8004	5.6168	4.8679	6.8514	6.6834	5.7581	4.6241	6.6665	6.9265	5.3667	6.4343	5.8951	6.9156	5.887	5.8777	5.6533	5.2396	5.4026	7.187	6.2572	5.3406	6.2826	8.7897	7.0035	6.5944	6.1928	6.0657	7.3048	5.0887	4.9122
PF3D7_0400100.mrna1_1	PF3D7_0400100.mrna1_1;89	89	7.829	6.2369	5.4538	6.9509	4.811	6.5845	6.4353	6.5073	3.2048	7.7259	8.0161	6.1054	6.5877	2.5826	5.9697	5.2153	6.5289	6.2298	7.8991	5.9009	7.7949	6.962	5.903	4.6775	3.5717	4.1465	4.7382	6.4949	6.1771	7.1164	8.0565	4.6141	5.047	4.7835	4.9227	4.3205	5.3889	6.7072	8.2185	5.7573	4.6462	6.8976	5.0435	5.4019	6.0334	5.5762	6.3214	7.7646	4.6865	4.7382	5.6775	5.5314	7.3462	6.0345	5.7063	5.2418	4.855	5.3726	6.2188	4.3096	5.4558	6.5875	6.2034	5.7257	4.8273	5.7626	7.4304	6.2055	5.5613	6.4401	4.1085	4.3951	7.7066	5.9427	5.749	6.2728	8.2551	5.5768	5.7002	6.4854	6.3228	6.2321	6.5236	5.978
PF3D7_0400100.mrna1_1	PF3D7_0400100.mrna1_1;90	90	8.1457	5.1957	6.1018	6.7526	4.7949	7.0911	6.7386	6.7858	4.5141	8.02	6.029	6.7789	5.2102	4.1052	6.3031	5.4226	7.1191	4.2172	7.3676	5.6439	6.8333	6.1715	5.1318	4.6707	5.1177	5.5059	5.2392	5.5447	5.9352	6.8526	7.8567	4.7495	5.3327	4.8674	5.3395	3.516	4.851	6.4606	5.9718	4.2001	5.8672	6.5974	6.9736	8.8726	6.1577	5.5497	5.546	5.7538	5.8669	5.6094	5.7301	6.5744	6.263	6.054	5.8372	4.7474	5.5166	6.6502	6.25	5.8278	5.8071	6.4862	6.6878	8.3347	4.2817	6.5603	7.7914	5.2668	5.4757	6.1906	4.4919	5.4627	7.5525	7.3423	4.4861	6.1959	8.7974	6.1066	8.0945	5.9639	6.3959	6.4293	6.4976	3.9598
PF3D7_0400100.mrna1_1	PF3D7_0400100.mrna1_1;91	91	6.9364	5.8161	4.9672	6.3393	5.1436	5.8143	5.0687	5.9916	3.8817	7.5014	6.6264	6.1301	5.7148	4.6229	5.7795	5.5091	5.6522	4.7882	6.0533	8.3838	6.4936	6.5839	5.1412	5.4767	5.6932	4.1611	5.1371	5.6795	8.2352	7.6288	7.8538	4.691	5.04	4.1285	5.4783	5.3792	5.1177	6.7286	6.4722	4.4283	3.4542	6.1483	5.433	5.2028	5.3012	5.953	5.3009	5.9224	6.0266	5.2106	5.3089	5.9803	6.1473	7.4616	6.285	4.5141	5.4446	5.2008	5.8104	5.4565	5.2472	6.6496	6.7167	6.2399	5.3082	5.546	5.9635	6.6576	6.399	5.8258	4.0635	5.9966	7.0646	5.9642	5.1727	5.541	7.3654	6.2735	7.0693	5.4777	5.8071	6.0418	7.1467	5.7162
PF3D7_0400100.mrna1_1	PF3D7_0400100.mrna1_1;92	92	6.4168	6.0798	4.2979	5.2563	5.5379	5.8699	4.9131	4.8787	3.6299	6.57	5.7647	4.9523	5.1164	4.2327	5.285	5.9882	6.2305	4.7393	4.7137	7.042	6.4856	5.3201	5.0798	5.3705	5.8831	4.4429	3.6814	5.8617	6.6803	6.7799	5.993	5.1477	5.7871	5.3523	5.3501	4.5429	3.6381	5.9498	5.671	5.5261	4.9736	5.433	5.0501	4.814	5.5119	5.0067	6.3199	6.0652	4.9269	4.9625	5.116	4.9131	5.0237	6.8754	4.7214	4.7203	5.3868	5.0751	5.3484	5.6988	6.1528	6.4816	6.1697	4.9331	4.4867	5.5207	5.067	5.3399	6.5851	5.3208	5.6194	5.1667	5.9803	5.4571	5.6334	5.9385	6.456	6.2305	6.153	5.4005	5.133	3.9928	5.1006	6.5345
PF3D7_0400100.mrna1_1	PF3D7_0400100.mrna1_1;93	93	6.3003	5.7374	5.6639	5.9977	6.0299	5.1194	5.4097	4.3688	5.9124	6.3698	5.8359	5.3494	6.1888	4.3089	5.3799	5.7687	5.288	4.588	5.5835	6.826	5.9229	4.8817	6.1757	7.7643	5.8217	5.2449	5.0303	5.5826	6.672	6.2399	6.2521	5.4565	5.5323	5.6682	5.4607	3.9117	4.957	5.568	4.9519	4.9212	4.9481	4.0755	4.89	5.3374	5.9491	4.9364	5.935	4.7317	5.671	4.3125	5.6488	5.8731	5.7996	6.5317	5.7287	5.3533	5.2118	6.2071	5.9803	5.1835	5.9453	6.3787	6.2718	4.8909	6.0175	5.9296	4.7629	6.7451	7.7557	6.2415	5.3092	3.9964	6.5392	4.441	5.7552	6.9266	6.4885	6.4757	5.306	6.1081	4.9491	5.72	6.3087	7.7572
PF3D7_0400100.mrna1_1	PF3D7_0400100.mrna1_1;94	94	6.1408	6.2236	5.6817	5.6366	4.1619	5.3416	5.6991	5.4819	4.7554	6.4686	4.7409	4.3161	5.6565	5.0139	5.2813	5.7404	5.1396	4.8485	5.2422	6.6702	5.8352	6.3904	6.4619	4.8535	5.7695	4.7388	5.5242000000000004	5.1707	7.3134	6.8595	6.1365	6.2608	5.9319	5.8931	6.1847	4.9584	5.7374	5.4568	5.4744	5.8225	4.9336	5.4571	5.8953	6.2145	4.0738	5.5248	5.3981	8.3928	4.6135	5.8674	5.478	4.3611	5.4861	6.4172	5.3462	4.9184	5.3954	5.9243	5.9184	4.9059	6.4817	6.3295	4.7882	4.8684	3.8875	5.6276	6.5334	10.6357	7.8416	4.607	4.5783	5.3005	6.7638	5.9437	5.7756	6.2561	6.6298	5.9224	6.297	6.0906	4.7565	7.1493	10.5771	7.2726
PF3D7_0400100.mrna1_1	PF3D7_0400100.mrna1_1;95	95	6.767	5.1035	6.5294	6.3688	5.0712	6.3407	6.1485	5.4043	5.225	6.6116	8.3467	7.4445	6.0936	5.4954	6.4216	5.878	5.6668	6.3438	6.0112	7.3251	5.9274	5.5732	6.3129	6.4119	6.0358	5.5789	5.2675	6.5229	7.3058	6.1781	6.1371	6.1175	6.1713	5.9894	6.2889	4.9791	5.382	5.5662	6.3689	4.6775	5.0678	5.4594	5.9821	6.4963	6.8844	4.9704	5.7463	5.9803	5.6733	5.7863	7.181	5.76	6.3602	7.3691	5.7477	5.9702	6.7556	6.073	6.6754	5.6162	6.6704	6.858	6.1562	5.6256	5.7634	6.1797	6.9771	6.7321	8.0231	6.1033	4.2257	7.2135	6.6231	4.8659	5.6628	6.4898	7.0799	8.0546	6.7728	6.8955	5.5404	7.3614	7.4715	8.2569
PF3D7_0400100.mrna1_1	PF3D7_0400100.mrna1_1;96	96	7.5288	5.7882	5.8535	5.4715	4.5367	6.701	7.1846	8.0317	4.6954	7.6857	8.9488	8.8627	5.5429	4.2095	5.8946	5.98	8.3718	5.8076	6.2155	7.1355	6.0749	6.7173	7.6291	5.5942	6.2168	5.2954	6.2321	5.78	7.4557	6.4348	6.7947	7.6559	5.8092	5.5242000000000004	5.3705	4.6605	4.6094	5.5969	6.1276	6.077	5.6522	4.9973	6.1855	6.3873	6.534	3.8797	6.7033	6.2279	5.3505	6.1179	6.3029	6.281	6.6992	6.3327	5.8848	5.6384	7.3192	5.7903	6.7405	6.267	8.6804	7.1578	7.0213	6.0535	4.9593	5.5957	5.5264	5.7101	8.6316	5.4406	5.1719	7.7411	6.9386	5.5841	6.1707	6.8972	7.4463	7.7951	5.9186	6.5845	6.3623	6.7452	5.6761	8.1666
PF3D7_0400100.mrna1_1	PF3D7_0400100.mrna1_1;97	97	6.5353	6.0323	4.6982	6.1493	5.0094	6.3568	6.1971	5.8379	5.3957	6.4477	7.6899	8.5299	5.6317	3.342	5.712	5.7517	7.0643	5.7385	5.9916	6.9473	7.1585	5.4529	6.3966	6.0648	5.947	5.2445	5.4851	5.497	7.418	8.3884	10.4744	6.1024	6.0531	6.1152	5.2506	6.0056	3.8934	5.9047	5.3677	5.4783	4.6977	5.7317	5.991	6.5908	5.8089	5.3208	6.1546	6.0332	5.3988	6.1214	6.4963	6.1701	5.6384	6.9236	6.353	4.8861	7.7097	5.8672	9.3927	5.0781	5.822	7.3382	6.367	5.8204	6.0164	5.8965	5.8557	5.5395	7.0755	5.684	5.1538	7.1233	6.3561	8.6507	6.578	5.7115	6.9702	6.9609	5.7565	5.3628	5.7071	6.3436	5.7436	7.845
PF3D7_0400100.mrna1_1	PF3D7_0400100.mrna1_1;98	98	7.2884	6.1823	5.7735	6.5688	4.7093	7.8457	7.7686	10.0305	5.5367	6.6823	9.0132	10.2667	6.405	5.5373	6.3127	5.1383	10.0451	5.6792	6.0437	7.7566	8.7983	7.2159	8.8481	6.073	6.3279	7.4931	5.7104	5.696	8.2741	6.7489	9.2709	8.2953	6.7098	6.1426	7.4898	6.1898	5.7629	6.1162	6.1012	4.5497	10.5448	5.7642	5.9465	5.9395	6.7529	5.9718	6.4759	6.021	6.0446	6.5326	6.8963	7.1242	8.0661	8.5659	6.1851	5.0264	7.9744	7.4506	9.7753	6.121	6.2861	7.297	7.3897	7.7225	6.4848	8.5041	6.7188	5.9964	7.0246	5.6719	6.3553	8.3027	7.3254	9.1333	6.6663	5.7936	7.9204	7.2209	7.9008	7.0383	7.9883	6.6395	6.3127	7.4039
PF3D7_0400100.mrna1_1	PF3D7_0400100.mrna1_1;99	99	8.8504	7.8248	8.6838	7.8742	6.801	7.2822	8.6978	10.2039	6.6883	8.725	8.2474	9.6217	7.116	7.0682	7.114	6.4514	10.7351	6.5962	6.8163	7.1899	7.9759	8.7182	8.8572	7.9301	6.7386	10.0025	6.7144	6.0603	8.3753	8.08	10.0899	8.3123	7.2686	7.5336	9.8429	7.4911	7.2208	7.1908	6.5275	7.7855	6.7412	4.7629	7.2713	7.5733	7.6707	8.2645	7.7733	6.6831	7.2579	10.5083	8.4424	7.4829	9.8758	10.0085	8.2402	6.5676	8.5807	8.1669	8.3294	6.98	6.4017	7.1239	8.2923	7.0384	7.5453	7.4074	7.3649	6.4828	7.4816	8.1885	8.5124	9.1353	9.6093	9.6377	7.8451	8.0618	7.9803	8.8305	8.1197	7.8824	7.7956	8.2495	7.2404	7.8369
PF3D7_0400100.mrna1_1	PF3D7_0400100.mrna1_1;100	100	8.3994	7.5361	10.6188	8.0613	5.392	9.8935	8.7064	9.9963	5.1631	8.5886	9.6775	11.0194	5.6121	5.43	10.3575	7.9481	10.5515	6.8249	6.1348	7.6463	7.8786	9.5463	10.2356	8.0602	6.0148	10.8703	8.0039	5.6144	7.7312	7.5378	11.7417	10.3381	7.3582	5.9937	10.678	8.0015	6.9988	5.6433	6.1119	7.1553	7.0907	5.3726	7.0754	7.7382	7.0288	9.8489	7.0646	6.2194	5.5558	11.0901	10.9285	5.9131	11.5465	10.8612	7.2349	7.9811	9.148	9.9823	9.4967	7.5413	6.0757	7.3547	9.2925	7.5844	8.2477	9.209	7.8966	7.7618	8.2875	7.1617	7.5423	9.3443	10.6762	10.1726	8.7136	6.7609	8.6501	9.2548	8.157	8.4729	9.4051	9.0026	8.2877	8.8931
PF3D7_0400100.mrna1_1	PF3D7_0400100.mrna1_1;101	101	7.6742	7.3918	10.1542	6.9211	6.4645	7.9414	8.0919	10.3115	5.0295	8.2959	9.7298	10.0797	6.3792	5.4893	8.7355	8.1257	10.565	5.5416	4.7766	6.9817	11.5159	9.9698	10.2335	6.7301	5.4472	10.0173	7.914	5.5264	7.1118	11.360900000000001	11.6148	10.3585	6.7884	6.3365	9.9171	7.9892	5.9265	4.9547	6.0132	6.8156	6.5427	4.9814	6.8564	7.8278	7.5193	9.0606	6.2625	5.1131	4.9662	10.0996	10.7714	6.6118	10.4495	9.3956	6.4586	7.6718	8.6037	9.2832	9.41	7.4322	6.0618	7.0264	8.9565	6.4793	7.1034	8.5611	8.2751	6.2075	8.2855	5.6346	7.3835	8.9514	10.0101	9.5808	7.5305	6.5311	7.9357	8.6119	6.3927	7.3997	8.4763	8.0708	6.3374	8.6808
PF3D7_0400100.mrna1_1	PF3D7_0400100.mrna1_1;102	102	9.0158	6.415	10.578	7.7178	4.0435	8.5555	8.414	10.195	4.6915	9.1093	9.2817	10.7319	7.2583	4.6622	9.0545	8.5178	10.7681	7.1248	5.9222	7.6194	8.8106	10.1245	10.4047	7.6334	6.3839	10.88	8.2448	6.7049	7.8554	8.7337	12.4413	10.1036	7.9581	6.9028	10.5353	8.796	8.8182	6.5653	6.0132	6.1037	6.929	6.4885	7.5026	8.1461	9.2436	9.9794	7.8006	6.1833	4.7021	11.0942	10.8729	7.0072	10.7919	9.2	6.36	8.5524	8.9745	9.1753	9.7724	7.8197	10.0962	7.5632	9.8751	6.8464	8.4255	9.7163	10.2619	6.9721	9.1682	6.4764	8.1217	9.241	10.2707	11.225	8.2186	9.5026	8.1453	9.8346	7.2325	8.1204	9.5618	10.9747	7.3635	9.5427
PF3D7_0400100.mrna1_1	PF3D7_0400100.mrna1_1;103	103	7.4746	6.5356	10.0773	6.3572	5.8166	7.3949	8.5923	9.1556	6.143	7.1153	6.6981	11.8661	6.641	5.4077	6.4033	7.0103	9.515	6.0312	5.0166	6.6734	7.3884	8.8797	10.0797	8.3007	7.8606	11.2128	8.69	6.6282	7.3338	7.9488	11.933	10.0798	8.0679	8.5439	11.0654	8.4805	5.0768	6.6713	5.9364	6.5644	6.3003	5.6511	7.084	7.0293	7.5708	8.9416	6.4113	6.1332	4.6993	11.4183	11.064	5.8674	10.0021	9.8659	6.9652	6.3205	4.729	9.6322	9.9788	8.3217	7.2507	8.1232	7.8369	7.6368	7.5842	8.0385	7.5476	7.1852	9.2464	6.5578	7.5417	6.0297	10.4362	10.3157	8.965	6.6051	8.3128	9.8227	7.8459	7.2999	9.3248	8.1437	7.353	9.1827
PF3D7_0400100.mrna1_1	PF3D7_0400100.mrna1_1;104	104	7.0515	6.2447	10.2714	6.5171	5.2839	7.3957	8.6797	9.2588	4.9937	6.6755	5.9584	9.9847	6.3964	4.1922	6.573	6.1715	9.4927	5.6185	5.6991	7.6107	6.7148	10.5487	10.026	8.8663	6.5267	10.741	8.35	6.5396	6.7699	8.2893	12.1316	9.8928	7.7473	6.0025	10.4317	7.6619	5.7112	5.5426	5.7552	5.6424	6.9942	5.7317	7.2555	8.271	6.6707	7.6064	6.8022	5.9026	5.3667	11.5715	10.4394	5.765	10.6225	10.172	5.9878	7.4508	5.4509	9.0062	9.4006	7.7333	6.0639	6.9537	7.9686	7.0923	7.6581	8.6527	7.3531	6.1062	8.6212	5.7377	7.3071	6.6538	9.5109	10.3885	8.7204	6.1344	6.8283	9.7583	7.7661	7.8682	8.7168	9.0861	6.5995	8.8777
PF3D7_0400100.mrna1_1	PF3D7_0400100.mrna1_1;105	105	6.5948	5.7814	8.5868	7.1474	5.7065	7.1509	8.0922	8.7341	5.8819	6.6786	6.4687	9.7494	6.4642	5.4947	6.1365	6.4878	9.1836	4.7339	5.8629	7.5969	7.0995	7.9006	9.3196	6.3992000000000004	5.9993	10.677	6.0459	6.2946	6.4163	7.9925	10.5193	9.5004	6.7163	5.5388	8.5051	6.9242	6.0864	5.8777	5.0661	5.0018	6.5656	5.467	6.4898	6.6776	7.4446	9.8427	6.6743	6.3851	6.2994	7.8593	9.1347	6.0398	10.6437	8.9938	6.4328	8.8729	5.8532	9.3034	6.3733	6.3478	6.0011	6.7506	7.6355	6.7241	7.8803	8.7214	6.4762	5.822	8.0319	5.6106	9.43	7.05	9.9106	7.5221	7.5973	6.8715	7.1431	8.1757	6.9522	9.0536	8.8152	7.7779	6.9136	7.0478
PF3D7_0400100.mrna1_1	PF3D7_0400100.mrna1_1;106	106	6.4087	5.6823	8.8925	6.4875	5.1587	8.0592	7.2463	8.8409	5.4209	7.3674	4.6679	8.7543	5.5735	4.4019	7.5727	6.8019	9.3193	4.6398	5.3656	6.8156	7.501	8.1081	9.661	6.516	5.1202	10.6171	7.1324	6.7554	7.3344	7.246	11.4668	9.5095	6.6356	5.765	7.8948	7.4952	6.8738	6.0011	5.942	5.4712	5.6845	6.3923	5.9937	6.8079	6.4963	8.8633	6.8439	6.3192	5.6599	7.4866	8.2177	6.5863	10.3706	7.4958	6.9841	7.1184	6.1611	9.0875	6.7158	5.9404	5.8822	7.0828	8.1065	7.0491	8.772	7.5301	7.6993	5.3597	7.7529	5.3837	7.9649	6.5917	9.0022	7.628	7.047	7.0668	8.6759	8.545	7.1557	8.3682	7.4677	8.0172	6.7171	8.3261
PF3D7_0400100.mrna1_1	PF3D7_0400100.mrna1_1;107	107	7.8318	7.5697	9.9189	6.3225	5.3252	8.3048	7.1487	8.0771	6.0942	8.3149	6.9875	9.3385	6.3172	3.9542	8.8729	6.5399	8.4138	5.8895	6.8819	7.4487	8.0809	8.5055	7.6423	6.4955	6.4058	8.0394	7.0157	5.9699	7.464	7.9117	10.4709	7.3097	6.9093	6.4192	6.5587	7.1424	6.5083	6.1206	6.5365	7.0043	7.3339	5.2939	6.1342	6.4039	6.5752	9.2711	6.4034	5.9371	6.5711	8.937	7.0495	6.5378	10.7046	7.2337	6.121	7.1478	6.7681	7.5323	6.9027	5.6058	6.8766	7.3605	8.3719	7.0129	7.7878	7.6628	6.9715	6.8872	6.9869	6.4955	6.9841	6.5671	8.0991	7.5064	7.3256	7.2489	8.8332	7.8902	7.2879	8.4747	7.9021	7.4921	7.7499	7.3304
PF3D7_0400100.mrna1_1	PF3D7_0400100.mrna1_1;108	108	8.7683	6.755	7.3194	6.7431	5.7222	6.7338	6.8111	7.5718	6.3579	8.4017	5.7934	7.112	4.85	6.5883	6.8771	6.0011	7.6171	5.0777	6.3277	7.2008	9.4576	6.6678	6.6509	5.5978	6.1934	5.8286	5.4413	5.2627	6.9566	7.9969	7.458	6.3225	6.6166	6.6182	4.5361	4.2296	6.8534	5.8809	6.3656	6.9211	6.1142	4.8629	5.121	5.2961	7.6564	6.5059	7.0665	7.09	5.367	6.1629	6.8287	5.9644	6.7145	6.8333	6.5421	4.7949	7.9979	5.7471	5.9722	7.0367	8.8743	7.1361	7.064	6.6733	8.2944	6.3034	5.7921	6.5512	5.7541	6.8392	5.4944	10.3729	8.4804	7.5913	6.0121	8.6244	8.6932	5.3359	6.4573	7.8931	6.9824	6.2574	6.5146	5.9011
PF3D7_0400100.mrna1_1	PF3D7_0400100.mrna1_1;109	109	7.668	6.0369	6.7302	7.0659	5.6616	6.9205	6.1106	7.1974	6.7177	8.3008	7.0554	12.1069	6.7101	5.8649	7.5757	6.4648	6.8803	8.1653	6.0538	10.1664	6.8836	7.15	6.2675	7.0748	5.9807	6.2157	6.727	5.278	10.2954	7.6503	7.814	5.1771	7.6082	5.367	4.9355	6.9247	6.4046	5.3858	6.0016	4.4899	7.2005	8.4012	6.3512	6.4439	8.3821	9.6136	6.6628	5.5996	6.1495	7.1958	8.563	8.3202	11.6	7.0201	6.6152	7.4711	7.2122	6.1256	5.732	5.3277	6.7503	9.0617	7.5931	11.5414	8.2512	6.5555	6.5832	6.6781	9.6582	5.8868	5.9885	9.1458	6.889	6.6269	5.6568	6.603	9.5746	5.9625	11.4837	7.7323	7.0001	7.1839	7.3508	9.7023
PF3D7_0400100.mrna1_1	PF3D7_0400100.mrna1_1;110	110	8.1883	6.6893	8.0891	6.3112	7.2103	7.7118	6.2679	7.2393	7.8408	8.1892	8.3444	12.8142	6.633	6.3118	6.8788	6.5842	7.1076	11.6852	5.9136	10.0187	8.2543	7.0775	5.5928	6.2036	6.759	7.0534	6.2163	6.3973	10.1917	8.1771	6.6372	4.9184	5.7301	6.4967	10.6095	7.8456	7.0768	6.0135	6.4835	5.6904	7.9378	8.1951	7.9095	5.1914	8.441	8.3241	7.7447	6.12	4.904	6.6015	10.3676	8.3247	12.0522	7.1092	6.4632	7.7452	6.5586	5.3698	5.8743	4.701	7.5467	9.5702	6.4226	11.8436	7.2906	6.7832	5.4469	7.0014	10.5175	5.8542	7.7952	6.135	6.989	6.0938	5.8357	7.5978	9.509	5.7679	10.8359	7.9889	6.9623	6.619	6.8422	10.4655
PF3D7_0400100.mrna1_1	PF3D7_0400100.mrna1_1;111	111	7.5138	7.8809	8.0796	6.0301	6.3968	7.1218	6.7071	6.27	7.3505	8.3581	6.9479	10.885	6.9642	5.1449	6.8992000000000004	6.1997	7.0999	6.3583	7.2731	8.4868	7.231	7.3257	5.9791	6.4415	6.5954	5.7482	5.957	6.633	8.6367	7.1665	7.7158	6.1479	5.5783	8.0429	6.4289	7.8804	6.6119	6.2985	6.394	7.1113	6.5345	7.4022	7.2565	6.1052	7.8785	6.7045	6.6968	6.5829	6.787	6.2593	8.6186	7.339	10.8109	6.6437	6.0139	6.3178	6.414	6.0635	6.1635	6.3176	7.1008	7.9833	6.7419	9.7174	6.7357	6.3271	5.7347	6.8976	9.0358	5.7506	6.0968	6.2653	8.1188	6.5057	6.8357	7.6935	9.3452	6.9646	8.9813	7.034	5.8309	6.3254	6.6642	9.3574
PF3D7_0400100.mrna1_1	PF3D7_0400100.mrna1_1;112	112	7.2715	6.7558	7.1276	6.2595	5.6366	6.9115	6.7545	6.5306	5.853	6.5929	6.3354	10.9722	6.757	5.5969	7.0498	6.0966	6.1699	6.8658	5.9932	8.9768	7.3062	6.157	6.1404	5.5176	6.3825	6.0727	5.4902	5.6346	8.8815	7.043	6.7236	5.5629	5.3399	6.3971	6.2413	5.7178	5.9706	6.5048	6.6121	4.7409	6.4306	6.4428	7.111	6.4441	7.5616	5.4604	6.2506	6.1212	4.857	5.753	7.5633	7.5076	10.7529	6.5279	5.5771	6.4987	5.3916	6.3591	5.6144	6.6013	6.0915	7.4352	5.3923	8.6477	6.8726	6.0809	5.9357	6.8524	8.1483	6.2673	5.7355	5.3526	6.5125	6.2937	6.1625	7.0173	8.6056	6.529	9.2973	6.8801	6.5511	6.0233	6.224	8.1079
PF3D7_0400100.mrna1_1	PF3D7_0400100.mrna1_1;113	113	7.8817	7.3533	8.4919	6.5435	6.3937	7.4625	7.2164	5.6185	7.573	7.4543	6.9422	12.3118	7.1087	6.3377	7.8611	6.9658	6.2692	8.6623	5.8824	9.1416	8.0636	6.0607	4.8733	5.7623	7.0468	6.1249	6.06	5.6792	9.6701	7.4739	6.1876	5.1114	5.8362	6.8738	5.5419	6.4216	6.0466	5.4886	6.2694	5.6261	7.5641	8.121	6.7704	6.3336	8.0954	5.9224	6.6423	6.3029	5.374	6.267	9.7307	8.2377	11.7175	7.7142	6.1014	4.7263	5.4979	5.4216	6.0725	6.3832	8	8.5853	6.777	9.0014	7.5343	6.3553	5.6733	6.8966	9.3403	5.6862	5.0054	6.1461	5.2517	6.218	7.2411	7.6547	8.187	6.8198	8.8325	7.7776	6.6179	6.6744	6.5254	9.3334
PF3D7_0400100.mrna1_1	PF3D7_0400100.mrna1_1;114	114	7.7125	6.55	7.5958	6.7568	5.9355	7.3532	6.4663	5.7866	6.5744	7.4298	7.16	10.7021	5.8377	5.2642	7.2967	6.4361	6.7204	7.3038	5.4702	9.3561	6.5957	6.3832	6.591	5.7586	6.4769	5.9442	5.8273	6.3241	9.3314	6.9259	6.774	5.5583	5.5592	6.9461	4.8258	7.0871	6.5304	5.3487	6.4131	6.2182	6.3861	7.0084	6.8137	6.8255	7.5545	6.2763	6.4902	6.5466	5.6871	2.8699	8.639	7.9658	11.2535	6.6238	6.8415	4.0866	6.2352	5.3813	6.5432	6.1137	7.1522	8.0213	6.2426	7.982	6.9137	6.3825	6.2815	6.9907	8.1671	6.1983	5.1615	5.6565	5.68	6.1336	6.1961	6.8439	7.7531	5.4535	8.3751	7.1882	5.9057	6.3597	6.9179	8.4925
PF3D7_0400100.mrna1_1	PF3D7_0400100.mrna1_1;115	115	7.4389	6.0751	5.4512	6.3894	4.8938	6.1811	5.7642	5.0892	5.1297	7.7386	6.1066	6.5331	5.2265	4.2698	6.283	5.4002	6.826	5.6499	6.1577	7.4803	6.3856	6.8742	5.5466	6.0217	6.3963	6.0479	5.7684	5.7043	8.4242	6.5966	7.1082	5.7787	6.3507	6.3821	5.9076	6.0749	5.9303	6.2083	5.7361	5.3067	4.9093	5.8714	5.9184	6.2931	7.4023	6.819	6.6803	6.6618	4.7996	6.5111	7.4971	6.1635	6.7096	6.7159	6.3241	5.7325	6.5884	6.2828	6.0661	5.8797	5.9649	7.9406	6.3083	6.3523	5.9038	7.0576	5.0295	6.463	6.2572	6.1214	5.9718	6.3827	7.5554	7.888	6.7003	6.9606	8.1694	6.7565	7.0158	6.6229	7.7355	5.3604	7.0253	5.8989
PF3D7_0400100.mrna1_1	PF3D7_0400100.mrna1_1;116	116	7.6749	6.218	5.6562	6.5301	5.4107	6.7699	5.9054	5.8681	4.2464	8.1409	5.9146	6.6312	4.7225	4.8826	6.6032	6.4699	6.5444	6.7473	6.8311	8.4905	6.8648	6.1747	6.116	7.0169	6.1127	6.2135	5.6188	6.3286	8.4205	6.7721	7.162	5.4699	6.1953	6.8239	6.1953	6.9632	6.5166	5.3082	7.6516	6.1967	6.3904	4.854	6.6072	6.015	7.6327	6.7446	6.8211	7.1703	5.2176	6.1231	7.7374	5.6525	7.0859	6.4077	6.9256	6.3654	6.0018	6.5535	5.2192	5.9227	5.9941	7.2603	6.1886	5.9563	6.434	7.0596	5.4118	6.1532	6.3085	7.1708	5.4614	5.8802	7.894	7.3186	6.5589	7.2185	8.7574	6.5215	7.4444	6.3884	7.4617000000000004	6.1373	7.3611	6.5045
PF3D7_0400100.mrna1_1	PF3D7_0400100.mrna1_1;117	117	7.6602	6.302	5.6857	5.8291	4.7975	6.8442	6.3329	6.8565	4.9453	8.1803	6.8842	6.6761	5.6305	5.4535	6.2728	5.765	6.8249	7.5751	5.8442	8.4467	6.2806	6.3663	5.7631	5.2176	10.0896	5.9521	5.3761	5.9427	7.9747	6.8015	7.1038	5.8634	5.4466	5.3618	6.1112	7.8639	6.1326	5.625	6.675	5.1534	6.1164	5.3298	5.7186	5.4413	6.8981	5.9565	7.2766	7.1167	5.8963	6.1737	7.2744	6.2296	5.2746	6.9239	6.8901	5.9588	5.8617	6.9148	6.6535	5.8189	6.6073	6.8079	6.0503	6.3447	5.7377	7.5599	5.4336	6.3978	5.7527	6.9665	5.645	6.2568	7.9637	7.5017	6.785	7.615	8.2824	7.3537	7.5083	6.8618	7.346	5.889	6.2976	6.1357
PF3D7_0400100.mrna1_1	PF3D7_0400100.mrna1_1;118	118	8.0148	6.1058	6.9088	6.0433	6.0237	6.8274	5.3161	5.3298	5.6702	8.2987	6.9872	7.1408	5.2976	5.306	7.04	5.4182	6.0018	7.1225	6.201	7.9904	5.732	5.9236	7.2945	6.233	5.9757	5.2445	6.2203	5.7369	8.6168	6.467	6.869	6.2615	5.9399	6.2904	4.8094	5.2059	6.357	6.4715	7.3895	5.281	6.7677	5.087	7.4402	5.9834	7.016	5.9158	7.0782	7.9893	5.1942	5.9131	6.5932	7.1352	6.4978	6.6053	6.3484	6.0394	6.1757	7.0353	5.8497	5.3266	6.3491	6.4458	6.7082	6.364	5.3684	6.9429	4.3625	6.3245	6.8718	6.4118	6.1727	5.9864	8.6739	7.7489	6.1221	6.997	8.7562	6.7085	6.7704	6.9135	7.2773	5.1779	7.0547	5.8066
PF3D7_0400100.mrna1_1	PF3D7_0400100.mrna1_1;119	119	7.9409	5.2273	6.6026	6.3413	4.8012	7.2517	6.0585	7.3546	5.696	8.634	6.4756	8.2291	6.2342	4.7892	7.1102	6.009	7.7116	6.0045	7.1125	9.3312	7.6129	6.4014	10.7011	6.9128	5.9167	5.306	5.4222	6.3733	8.688	7.15	7.0692	11.0792	6.8858	6.976	5.7098	5.2102	6.3846	6.625	7.5695	5.1659	7.0149	4.7708	6.9164	6.1665	7.4616	6.1725	7.1884	7.1993	6.135	6.2466	5.4057	7.1681	5.8235	6.9269	6.0188	5.5311	5.7369	9.1089	6.8796	6.6104	6.467	7.537	6.4861	6.1938	6.7568	7.2398	5.8179	7.1518	5.4326	6.9411	6.4777	6.1583	10.6611	7.7566	7.4792	7.1969	8.4377	6.8097	6.2839	7.2065	7.6866	6.204	6.5149	5.9355
PF3D7_0400100.mrna1_1	PF3D7_0400100.mrna1_1;120	120	7.5839	5.9809	5.7793	5.4832	6.3431	7.947	6.1568	7.5958	6.0695	8.5487	6.4979	7.0666	4.8207	4.4796	7.8479	6.0312	7.8675	5.4343	7.0116	10.7877	8.9285	6.5234	11.1227	5.717	5.0938	6.6582	3.0356	5.5339	10.3453	7.0928	7.1322	10.5	5.3688	6.316	5.8324	5.0682	6.1673	5.4754	7.2129	6.0525	7.3927	4.8943	5.5922	5.7051	7.5259	6.6289	7.3041	7.035	6.0858	4.0144	5.3352	5.8452	5.3854	5.9844	6.019	5.9568	6.4279	11.5347	6.8018	5.5999	5.9521	6.8608	5.9385	5.4148	8.6922	8.1877	5.1743	7.0319	6.0609	7.0074	5.4725	5.6276	13.0316	7.6084	6.561	6.7897	8.4419	6.2987	6.2839	7.9321	8.1187	5.6387	8.2676	6.2336
PF3D7_0400100.mrna1_1	PF3D7_0400100.mrna1_1;121	121	7.0413	6.5501	5.1538	5.5771	4.3313	6.5218	6.2474	3.6253	5.4653	7.6816	6.1679	6.3009	5.2145	4.8629	7.0187	6.0667	5.9625	5.2106	6.1687	7.8798	6.1548	5.6843	6.8663	6.0936	5.9307	5.9193	5.8634	6.5689	7.4652	7.279	6.7371	5.9558	5.6191	6.7586	4.7442	3.9069	5.9112	5.0435	6.6201	5.4383	5.8342	5.5641	5.3768	5.6755	5.6308	5.8921	6.5951	5.8349	5.5354	5.7382	6.1071	5.9193	5.1035	6.4254	6.6095	5.5046	4.861	6.3309	6.1785	6.0161	5.6943	6.6182	6.1783	5.9516	4.6927	6.6789	4.2203	6.3381	5.7063	6.4158	4.8615	5.0811	7.421	7.6439	6.6084	6.3461	8.1343	6.5294	6.4419	6.7977	6.8163	5.4679	5.8612	7.9077
PF3D7_0400100.mrna1_1	PF3D7_0400100.mrna1_1;122	122	6.9389	5.238	5.9243	4.9203	3.6264	6.2392	5.6381	5.5865	4.1627	6.9259	5.1679	5.6656	4.6311	4.9083	6.1863	4.6696	4.3903	5.2638	4.9467	5.4915	7.7289	5.4575	5.3049	4.193	5.3764	4.7164	4.1367	5.5395	6.1181	6.8525	5.3954	4.0117	5.1123	6.2122	5.5789	4.8495	3.3363	5.0161	5.5087	3.903	7.8111	5.4825	6.4449	4.5385	5.1135	5.5874	6.4507	4.6375	4.855	5.1863	5.6162	4.8679	4.4757	6.225	4.6147	3.0925	5.1735	6.1129	5.5185	4.9695	4.9773	7.0012	5.2001	5.8354	7.8451	6.0023	5.625	6.8134	5.7271	5.3951	4.7845	4.7903	5.9676	6.6072	6.1843	5.9088	8.1935	5.3151	7.2923	8.2912	6.6845	3.7104	5.9625	5.9193
PF3D7_0400100.mrna1_1	PF3D7_0400100.mrna1_1;123	123	6.4118	5.6085	5.7477	5.0883	5.3491	6.4441	5.7164	5.4026	3.0144	6.5592	4.8822	5.6946	5.0613	2.2928	5.7623	5.7568	5.7729	4.3377	5.5148	6.0144	5.4472	4.1747	5.6453	5.1256	6.3766	4.6859	5.641	5.4453	6.2309	5.3237	6.1293	5.1247	5.0184	6.3844	4.9937	4.7975	4.6848	5.5786	5.3169	3.86	4.2795	6.2758	5.5242000000000004	5.9955	5.3768	4.8787	6.0429	4.281	4.6398	5.5226	5.6241	5.6182	3.8298	5.7123	5.2869	4.6147	4.8615	6.0817	5.9946	5.4396	5.2574	7.0457	5.8102	6.585	5.7315	5.7889	3.9222	6.083	5.7772	4.5838	3.5198	3.6611	6.2845	5.2935	6.3047	5.2705	7.3631	5.1627	5.6014	5.875	4.5484	5.6115	6.4182	6.6091
PF3D7_0400100.mrna1_1	PF3D7_0400100.mrna1_1;124	124	5.7706	4.8649	5.1322	5.6273	4.5416	6.0034	5.2087	3.7495	4.009	5.8696	5.5388	5.3395	5.1574	2.5705	5.2858	4.9905	5.9402	1.8074	6.0512	5.2551	5.841	4.7708	4.4841	4.0721	5.5674	4.7312	5.4303	5.1831	5.1247	5.8048	5.8482	3.1243	4.6702	5.2292	5.5351	3.905	3.5385	4.7404	5.4199	4.5662	4.3985	4.1135	4.7772	4.6887	5.1031	3.9088	6.6234	4.2593	4.61	4.4738	5.1831	5.3381	5.4456	6.2357	4.8782	2.9616	5.5573	4.9383	5.7594	5.4097	5.005	6.9053	5.7396	5.1699	5.4588	5.4552	5.7703	5.1428	5.8977	4.6954	5.383	4.717	5.5892	5.4877	5.0496	5.269	6.9094	5.8235	5.9083	5.7363	5.1379	4.009	5.8681	6.0121
PF3D7_0400100.mrna1_1	PF3D7_0400100.mrna1_1;125	125	5.7479	5.0712	4.4542	6.0461	4.7463	9.1494	5.1914	4.1035	4.4796	5.4692	5.3114	4.8895	5.9736	3.5753	8.3959	5.2323	5.7845	2.8659	6.0369	5.6653	5.1375	5.0259	5.2475	4.8743	6.0208	5.3259	4.3161	4.4938	6.0376	5.5856	4.9837	4.1102	4.5922	5.9523	5.6924	3.858	4.7463	5.0076	5.2979	4.2608	3.6076	4.0548	6.068	4.9773	7.3539	5.3402	4.8243	3.9542	4.7698	2.856	5.0514	4.9265	3.3799	3.9616	5.3909	5.0522	4.7247	5.6144	5.3374	4.0197	4.272	6.5433	5.0768	4.9727	5.7939	5.6366	3.9662	5.0325	4.6668	4.9621	4.4906	4.8037	5.0018	5.8377	6.1087	4.9126	7.5737	5.2238	5.6921	3.6803	4.431	3.7549	4.6628	4.7038
PF3D7_0400100.mrna1_1	PF3D7_0400100.mrna1_1;126	126	5.3858	5.3049	4.6887	4.6871	3.5286	6.0919	5.3796	4.6565	3.281	5.4656	4.4482	3.7442	4.7549	3.9561	5.954	5.5173	5.605	4.7923	5.1052	4.848	5.314	4.3462	5.0879	5.1445	5.61	3.6565	3.5286	3.6276	4.6352	5.6707	5.135	1.251	5.251	4.8253	5.6011	4.2203	4.9222	4.2196	5.0772	3.5497	4.6421	4.3916	4.3909	4.9236	3.852	4.1094	4.6611	5.6893	3.844	1.9184	5.4851	5.7745	4.6921	5.0387	3.9736	5.0448	4.1334	4.6106	5.3813	4.7544	4.4019	5.8733	5.0963	5.3448	4.6921	5.6929	4.4053	5.1169	5.8334	5.7493	4.1001	5.2791	4.3327	4.9823	5.9059	5.1997	6.0387	4.9141	5.7996	5.1775	5.8934	4.9069	4.8405	5.3951
PF3D7_0400100.mrna1_1	PF3D7_0400100.mrna1_1;127	127	4.6559	4.6982	5.087	5.251	2	5.9472	5.1583	4.2024	2.3813	5.4236	5.3484	4.5886	4.2079	3.0841	5.7126	3.8914	4.5777	4.2698	3.254	4.7043	4.6288	4.7923	4.6871	4.1506	5.2141	4.0712	4.0426	4.934	5.0883	5.2506	5.4757	1.1953	4.4535	4.1961	4.8924	3.3951	2.4033	4.1035	5.2203	2.5261	2.6758	3.7442	4.6668	3.5008	3.7409	4.7819	4.4107	4.0635	4.5668	4.3736	2.1859	4.9495	3.0197	4.9035	4.2188	4.6887	4.3992000000000004	5.1627	5.0892	4.4634	5.4509	5.3733	4.8495	3.8836	1.546	5.6993	4.235	4.8395	4.9122	4.6571	4.0704	4.7355	4.3526	5.1587	5.0626	5.3169	6.8561	4.8455	4.6542	4.7323	5.5207	5.0691	5.7374	4.4019
PF3D7_0400100.mrna1_1	PF3D7_0400100.mrna1_1;128	128	5.9317	5.1069	5.2683	4.7856	1.4489	6.7683	4.0365	3.8012	2.0942	5.7533	5.2555	6.0011	3.9736	0.3674	7.704	4.765	4.8782	1.5059	5.1461	2.6299	5.6424	4.0798	5.3416	3.6206	5.7469	4.9625	3.1457	4.8792	4.1811	5.0631	5.0175	0.7908	2.7549	5.4111	3.6415	4.4343	3.9523	4.7592	6.6927	4.2517	2.85	4.3009	4.9805	4.8535	3.4489	4.814	4.4725	5.4715	4.8314	2.269	4.5336	4.8202	3.7388	4.3413	3.7071	5.6519	3.8885	4.6887	5.2968	3.2418	4.9533	7.2168	4.9928	4.1152	4.4548	5.2615	3.6859	4.1027	4.2638	4.8202	4.5898	5.2502	4.2563	4.3632	4.6622	5.0121	6.6531	4.9709	5.0661	6.007	3.5534	2.2418	4.6513	3.8012
PF3D7_0400100.mrna1_1	PF3D7_0400100.mrna1_1;129	129	5.9607	5.1985	4.7856	4.8475	1.3334	7.294	4.591	3.1985	0	6.2882	5.8063	3.4841	4.292	4.106	6.98	4.8664	4.4202	3.0321	5.4492	3.8156	4.9212	4.0772	4.8972	4.0652	2.5385	4.5342	4.0738	4.5298	5.4809	6.6315	5.3523	3.8709	4.2071	3.9203	4.4067	2.8817	4.9977	3.5668	4.7629	0.757	4.441	3.9411	4.855	4.5065	3.2265	3.5385	4.6899	3.2001	3.7866	3.7071	5.0875	4.1522	0.2265	4.6887	4.3653	5.2513	3.862	5.5832	4.6542	4.8006	4.7442	4.8807	4.917	3.9709	5.3533	5.1453	3.6622	4.8689	4.7861	4.812	3.8718	4.9458	5.025	5.3399	4.5292	4.1252	5.753	5.0166	5.6294	3.9588	4.2645	3.1969	4.7021	5.3796
PF3D7_0400100.mrna1_1	PF3D7_0400100.mrna1_1;135	135	6.383	5.9004	5.3614	5.1671	4.9681	6.0721	4.1691	3.0496	4.8924	6.9391	5.7538	5.3111	4.2869	4.774	6.8454	5.218	4.6346	4.3709	5.9155	4.1506	5.1538	4.0592	5.7503	4.6381	3.9946	5.5236	4.5699	5.6915	5.383	5.5934	5.6168	4.5662	5.0108	5.3653	4.4535	3.6076	3.6599	4.4509	5.0509	4.1334	3.1795	4.7793	4.6415	3.9653	4.1595	5.4624	3.8298	4.8032	3.6029	4.9449	5.0444	4.135	3.1985	6.0883	5.5416	4.5261	4.4423	6.5948	5.7866	5.1485	5.6168	6.7627	4.6554	5.5567	4.7597	6.1016	5.116	6.0753	5.742	6.1035	5.991	4.8505	6.3323	5.4219	5.4828	5.6991	7.321	4.7175	5.6223	4.859	6.3245	4.4107	3.7666	4.8595
PF3D7_0400100.mrna1_1	PF3D7_0400100.mrna1_1;136	136	6.1309	5.5765	4.8768	5.753	4.1416	6.017	6.433	7.7843	2.4803	5.5604	5.2327	7.5727	5.7698	4.3847	5.3916	4.8268	7.1566	3.5945	4.5717	4.4067	5.7342	7.2637	6.5497	4.7247	6.1287	5.4152	4.4989	4.8639	5.0237	5.5419	8.1037	6.5807	5.7921	6.9659	7.0011	1.4436	4.5385	4.9699	4.1603	3.858	3.7049	3.9001	5.9971	4.2334	4.5613	5.0934	3.6485	6.3156	2.8856	5.6665	4.904	5.8951	4.1285	4.8037	11.5846	4.6444	3.2494	5.6539	5.1194	4.8304	4.6876	6.5269	5.383	3.9107	4.5103	6.4101	4.6029	5.546	4.7192	8.4358	5.0303	5.3158	6.3667	6.07	4.6542	5.1969	8.0301	5.8507	5.2813	5.1367	5.9484	4.8787	5.8331	4.9336
PF3D7_0400100.mrna1_1	PF3D7_0400100.mrna1_1;137	137	6.0446	5.0896	4.9891	4.5807	4.319	5.8202	7.2468	7.4696	2.3674	5.6854	2.9146	7.2685	4.7592	3.7236	5.7189	4.0832	8.214	4.8063	5.2392	5.1882	5.2008	6.373	6.8554	5.7671	5.7806	7.922	3.1309	6.3237	4.8202	5.7576	7.4652	6.6646	5.4463	6.7313	7.9772	3.3377	4.8723	5.6826	4.7032	4.5472	1.8639	4.6887	4.4764	5.1123	4.8324	4.5478	5.4692	5.6002	4.1546	5.6259	3.85	6.2598	4.4899	4.1811	7.5868	4.0479	5.489	4.4731	5.5075	4.2055	5.5801	6.4936	9.2644	3.645	3.5534	5.9544	4.406	5.0639	3.9458	5.3377	4.3681	5.487	3.9727	4.6188	5.1815	4.7991	7.8082	8.6374	5.1723	4.2234	5.087	5.643	4.6439	6.1876
PF3D7_0400100.mrna1_1	PF3D7_0400100.mrna1_1;138	138	5.6747	4.3667	4.8802	5.4867	3.3016	6.2055	6.5956	7.292	1.9336	4.7714	3.8777	5.6197	4.4699	2.6645	5.6323	5.111	7.5596	4.3903	6.6154	4.8768	6.264	6.4358	5.2634	5.6576	6.2474	6.9094	3.3334	6.2782	4.9303	5.9026	7.9994	6.335	5.4104	6.2826	6.9985	1.1953	5.0596	4.2334	5.3964	5.3388	4.3695	3.4463	5.0435	3.7148	3.9616	4.4712	3.6005	3.6702	3.281	4.0179	5.527	5.6522	5.1285	5.4715	6.2771	4.8273	5.017	5.7323	4.9528	3.116	4.2311	6.5217	7.651	5.6778	4.6392	4.8181	5.3023	4.6508	5.2619	5.4906	5.504	5.1346	6.4947	5.3165	5.4973	4.5904	7.8645	6.7264	5.0583	5.9165	3.8084	5.3796	5.0255	4.9519
PF3D7_0400100.mrna1_1	PF3D7_0400100.mrna1_1;139	139	8.0522	6.0352	4.5838	5.8632	4.9279	5.6185	7.3748	8.4839	4.1383	7.7454	4.6076	9.4974	5.7576	4.1579	5.7334	4.854	8.3961	7.4258	5.4542	6.7177	6.8203	7.0865	5.7905	6.025	9.8328	7.5949	5.8321	6.4298	7.5316	7.7125	8.3721	5.5978	6.1823	10.2126	7.4062	5.7266	4.557	5.2304	8.5427	4.5103	4.8565	5.1056	6.4872	4.1473	8.4244	5.4828	5.5972	7.6179	3.8248	4.9298	5.292	6.832	5.8968	7.7982	6.1679	4.889	5.0067	5.3089	6.6945	5.3547	4.1579	7.4008	8.5989	6.1875	8.4028	5.615	5.6704	8.2544	5.1367	6.5097	4.0347	4.8243	5.9614	6.9886	4.7939	5.3327	8.1578	7.8218	5.8117	8.964	6.049	6.9473	8.3298	5.6334
PF3D7_0400100.mrna1_1	PF3D7_0400100.mrna1_1;140	140	7.7639	5.7926	5.1558	5.2449	5.6769	6.0657	6.771	7.8506	2.189	8.1634	5.005	8.7628	4.8948	3.8817	5.1396	5.1735	7.985	6.337	5.281	7.0834	7.7829	6.4439	5.0661	6.1524	8.301	6.8271	5.5838	6.4085	7.8001	8.0572	8.1994	4.1506	6.6712	9.0575	6.6843	5.3107	4.6017	6.0766	7.3161	4.5638	3.9011	3.0875	4.9373	4.8037	7.2923	5.3212	5.5705	7.6216	3.6814	5.3775	5.2836	6.0951	4.696	7.626	6.4058	4.5261	5.849	4.4764	5.8848	5.2361	4.8861	6.5857	7.5688	4.6064	8.2227	5.3241	6.1241	7.1141	5.1497	5.6008	4.5668	5.3052	5.8374	5.9692	5.4683	6.0629	7.9355	6.9764	5.8607	9.0393	5.7616	6.8429	8.0494	5.8836
PF3D7_0400100.mrna1_1	PF3D7_0400100.mrna1_1;141	141	8.295	6.598	5.5804	5.6076	5.1094	5.9227	6.9153	8.7906	3.7463	8.4269	4.7004	9.4074	5.9903	3.6982	6.8627	5.0268	8.7347	7.8596	6.4221	7.6084	7.8895	7.5537	6.7819	6.5092	10.2177	7.5298	6.6027	6.7613	7.7886	8.2563	8.6149	6.3069	6.8481	10.5645	6.9789	5.6226	5.0955	6.8134	9.0596	5.532	5.4094	4.7247	6.0985	5.1412	7.9841	6.1075	5.9143	9.0175	3.1227	5.6699	5.6611	6.5206	5.2735	7.9519	7.3911	7.086	6.6165	5.3237	6.0029	4.3448	4.5607	7.1187	8.0147	4.6741	8.8323	5.9326	5.5518	7.041	6.3051	6.9962	6.1424	5.6433	7.0853	6.9734	6.6237	5.4266	8.0777	7.1883	5.1432	9.1302	5.5367	6.7896	8.1484	5.8245
PF3D7_0400100.mrna1_1	PF3D7_0400100.mrna1_1;142	142	7.7666	5.5798	5.5276	4.7965	5.4515	4.6826	8.8122	7.2713	5.2854	8.085	6.3554	9.0789	4.5686	4.3455	5.729	8.3839	7.4845	7.8089	4.8654	8.4267	9.4829	7.6371	7.7291	5.8647	8.5948	7.0484	6.7914	5.5116	8.7703	9.9332	8.8427	8.5116	5.8181	9.1459	5.8552	5.7409	5.5892	6.0938	7.991	6.3268	7.92	3.5741	5.5577	5.3913	7.6097	5.4995	5.742	8.2981	4.3519	6.1681	5.8718	6.818	7.0703	6.9356	6.4861	6.264	6.1062	5.9143	6.2904	5.2898	5.7233	7.2365	7.2198	6.2832	8.1602	5.8306	6.7815	7.8909	5.5491	7.0292	5.0557	6.0811	6.6044	6.4515	6.4216	5.5361	8.136	6.5771	5.8664	8.9469	5.2702	7.5229	8.6639	5.9293
PF3D7_0400100.mrna1_1	PF3D7_0400100.mrna1_1;143	143	8.5807	6.8058	5.4963	5.5132	4.3125	4.6707	6.0501	7.6415	3.2095	8.3463	3.3632	8.0702	5.1583	1.9107	4.9565	4.5619	7.8736	7.8077	4.7544	5.1977	7.9209	7.5223	7.1078	6.0108	7.2126	6.3728	5.1313	4.1595	6.9046	8.4268	8.2889	7.2291	6.5455	8.5382	6.4416	4.9126	5.2839	6.1127	9.6132	6.2182	6.5541	4.3547	5.6778	3.0925	7.1667	5.6968	5.8829	9.4341	2.8639	5.8718	6.0466	6.0538	5.5326	6.3347	6.009	5.4141	6.4264	5.6565	6.7255	5.2188	5.5129	6.3951	7.2973	5.4333	8.0218	6.1408	4.4983	9.2934	5.0518	6.4074	4.7803	5.5367	7.2212	7.3024	4.9612	5.153	7.7354	6.6291	6.1183	8.3652	5.2843	5.3809	9.6608	3.9174
PF3D7_0400100.mrna1_1	PF3D7_0400100.mrna1_1;144	144	7.9942	6.9903	6.5382	5.4627	4.9388	5.7118	6.493	8.1506	2.1538	7.9192	5.4202	8.11	5.7993	4.3248	5.478	6.015	8.3143	5.4989	6.4491	6.2874	8.1568	7.811	6.5753	5.1779	8.1343	6.3359	5.0343	6.4217	7.0624	8.0659	8.4131	5.4783	5.953	8.9136	5.1902	5.0531	4.5367	6.007	7.5606	5.2638	5.5049	4.4906	7.557	4.9026	6.3531	3.2675	5.4306	7.181	2.7549	5.86	6.0691	7.2102	6.6623	6.2979	6.7581	5.1659	6.6531	5.3484	6.497	5.1247	4.3118	6.3356	7.731	6.3656	7.9736	5.9067	5.8846	9.0559	5.568	7.3647	4.7054	5.2772	6.1229	6.1829	6.0241	6.0005	7.157	7.2812	5.6398	8.1197	5.7808	5.8377	9.5199	5.1309
PF3D7_0400100.mrna1_1	PF3D7_0400100.mrna1_1;145	145	7.4338	6.4586	5.9745	5.2032	4.0661	5.2765	6.5944	8.0089	0.757	7.886	8.7478	8.2947	4.7944	4.9814	5.6453	6.2726	7.5069	6.0009	6.1152	6.3286	7.8388	7.4189	6.2373	5.6656	6.7112	6.2696	5.1623	6.0354	6.7061	7.8519	8.1737	5.5702	5.3885	7.4412	5.2407	4.7808	5.1707	5.8814	6.7938	3.6758	6.3968	4.6798	6.5543	5.6505	5.5097	4.7724	5.5726	5.931	3.8278	6.1765	5.9444	6.6542	6.4348	6.6738	8.0811	5.3684	7.1469	5.7536	6.1355	4.9514	5.9607	6.8811	7.6831	5.1542	8.159	5.6294	4.4296	8.9921	4.6548	8.594	3.4276	6.6453	7.194	7.3081	6.3273	5.988	8.1928	6.9671	5.5072	8.6629	5.4005	6.465	9.3059	5.3813
PF3D7_0400100.mrna1_1	PF3D7_0400100.mrna1_1;146	146	6.8102	8.1953	6.1817	5.489	5.649	5.7436	6.807	7.8717	4.8644	6.771	5.8397	9.8582	5.2464	4.3937	3.8895	5.4266	7.8665	5.144	5.375	5.121	7.0156	7.878	6.5777	4.3001	6.2566	5.5972	4.5589	6.044	5.2517	6.598	8.2323	6.8417	4.0635	7.0766	5.441	4.1318	5.4764	4.935	5.0108	7.5471	5.8194	3.8349	5.3295	5.5323	5.0321	5.6121	5.953	5.9925	4.8709	5.6775	5.5518	5.6232	6.2332	6.6858	5.6602	5.5886	6.7633	8.2632	5.3782	5.3951	5.9862	6.746	9.9807	5.4219	6.2966	5.2106	3.4263	7.5792	4.3031	6.3999	5.2735	5.2172	8.9318	5.7074	5.1252	6.3809	7.2231	9.0146	6.1749	7.4451	5.9052	5.0193	8.7001	4.6508
PF3D7_0400100.mrna1_1	PF3D7_0400100.mrna1_1;147	147	8.42	6.135	6.1679	4.4476	5.2475	5.2551	5.3473	6.5709	3.6736	8.9573	3.2943	8.3442	4.541	5.3327	5.0579	4.557	5.9934	5.2983	4.3646	5.0836	7.6828	4.7506	5.7455	5.1526	4.85	4.3695	2.6041	3.847	5.6579	6.6754	6.9439	4.6605	5.3161	5.238	4.0312	4.6118	5.1169	6.3208	5.0241	4.6427	5.859	3.9326	6.3782	4.3646	6.7829	4.6848	6.8311	4.2257	4.5279	4.7845	6.1303	6.914	5.3568	6.9921	5.5207	4.6536	6.2933	4.9644	4.4627	4.9891	6.261	6.0483	11.2598	5.5195	6.2001	4.9083	4.7425	7.2797	3.9837	6.083	4.5273	4.7682	6.2141	4.5844	5.3161	6.7612	7.319	9.5098	5.8349	5.805	4.5273	5.3252	7.7664	5.3201
PF3D7_0400100.mrna1_1	PF3D7_0400100.mrna1_1;148	148	6.3956	5.4912	4.3964	5.0609	4.6809	5.2698	4.3639	5.5301	3.3176	7.6078	5.9437	5.6896	3.8197	2.6736	5.383	5.8445	5.0457	3.6542	3.6112	5.7774	6.1094	4.0135	5.2935	5.1223	5.1926	3.3016	3.2095	3.9059	4.1152	4.3067	6.2613	3.6656	4.9064	5.3516	3.9616	2.9561	4.497	5.7905	4.204	4.5844	5.4973	2.9616	4.7479	5.854	4.6599	6.8707	4.2257	5.2687	5.029	5.2114	7.7435	4.3356	4.2449	5.9296	4.9265	6.9028	5.7634	4.7824	5.0246	2.8914	6.2826	6.601	11.7706	5.1089	5.2095	5.407	4.7181	8.2429	4.7236	3.8053	6.6947	4.717	6.4028	5.332	4.4841	6.7594	7.6355	10.9959	5.5795	5.4761	4.2913	3.9955	8.3714	4.8207
PF3D7_0400100.mrna1_1	PF3D7_0400100.mrna1_1;149	149	6.4568	5.0883	6.8486	3.98	6.5371	5.1839	4.9607	5.96	2.2016	7.2332	2.0321	4.7409	4.812	5.0742	4.3999	5.4809	6.08	4.7745	3.6147	4.9279	5.8728	3.4289	5.5774	4.6843	5.1156	4.2765	2.842	4.6639	5.1739	5.8176	5.8063	4.9672	3.9727	4.4019	4.0687	4.2675	5.5723	4.9392	5.0505	3.7761	5.0259	3.8659	5.8022	6.5804	5.84	5.5413	5.4053	5.3452	4.8723	3.6554	5.0592	4.1177	7.7553	4.9117	4.2683	5.6982	6.1385	5.9477	4.5856	3.2555	5.2724	5.8169	9.2699	4.5091	4.4951	4.7756	3.5097	7.3236	4.384	4.8555	4.4561	5.3334	6.4408	4.6628	5.1131	5.1743	6.7581	8.5084	5.4087	5.2574	5.3205	3.6159	6.8461	5.2369
PF3D7_0400100.mrna1_1	PF3D7_0400100.mrna1_1;150	150	5.4886	6.501	10.1802	5.1481	4.6053	2.2327	4.717	5.2623	3.7268	6.4057	2.4356	5.1815	5.246	2.4568	2.6531	4.8787	5.005	4.5211	4.7913	4.6218	6.7708	3.7137	4.6764	4.6982	4.6775	1.3391	3.2434	3.843	4.5613	5.0985	6.156	3.6747	4.1667	5.0361	4.439	5.151	5.1334	5.3684	8.3045	5.3388	5.4012	3.7782	5.3459	3.5765	5.0286	4.5267	5.8605	7.6152	6.546	4.4854	5.2126	5.9196	4.4861	3.497	5.3698	6.0197	5.8291	5.4699	4.8904	4.7241	5.128	6.8466	6.6147	9.0343	4.3688	4.7923	3.3896	5.824	3.0303	4.4995	5.6932	5.2334	5.6996	4.5759	5.1231	4.61	8.0006	7.258	7.8424	5.7271	4.6029	4.4874	6.1649	3.9946
PF3D7_0400100.mrna1_1	PF3D7_0400100.mrna1_1;151	151	5.0206	4.406	6.2244	4.4033	3.3262	3.861	5.1811	3.7431	3.5534	5.2645	4.272	4.6904	4.466	2.1985	4.2525	4.9727	5.1795	3.9383	4.7522	4.0747	4.7703	4.0531	5.0241	5.5987	4.7038	2.257	3.4463	4.0063	4.1326	5.4016	5.5091	3.0738	2.7355	4.0925	4.6525	1.856	5.0005	3.106	4.9326	3.4841	4.4666	4.5354	4.0976	5.7562	2.9891	4.0652	4.7197	4.8768	5.9193	3.8176	4.774	5.0626	4.1595	4.9088	5.823	5.4366	5.9533	5.2095	5.2847	5.0921	4.4101	5.2924	9.474	5.1679	4.1465	5.5993	4.7719	7.003	4.0461	5.2884	4.9551	4.2502	4.9649	4.9359	5.151	5.7015	7.3145	8.0863	6.3747	6.3528	4.9322	4.8227	7.2088	4.4443
PF3D7_0400100.mrna1_1	PF3D7_0400100.mrna1_1;152	152	5.5598	5.5068	5.2506	4.5173	4.2032	5.5759	5.2702	3.7991	2.275	5.3782	3.4699	5.0041	4.3045	3.2972	4.8505	5.2365	5.0626	4.5945	5.1018	4.7766	5.0378	3.7782	5.2242	4.8846	5.5475	3.9982	3.5008	5.5747	4.9449	3.4751	5.2161	4.1546	5.4673	2.6369	2.6554	2.0215	5.1264	5.5877	5.0268	4.2772	4.2608	4.9307	5.0725	5.2437	4.6235	4.7425	4.9298	4.8802	5.4094	4.8339	3.9126	4.847	5.8492	5.2972	5.1562	3.8359	5.0161	5.3547	5.0866	4.9364	4.9621	6.3579	9.7416	5.503	4.5969	4.846	3.7388	7.4365	3.7236	5.0259	4.5922	4.3399	6.1713	5.7787	4.8099	5.8395	7.1136	8.0221	4.6076	4.5122	4.2683	3.5814	7.7253	2.3477
PF3D7_0400100.mrna1_1	PF3D7_0400100.mrna1_1;153	153	5.5062	6.1791	4.8728	5.1631	4.1835	4.5304	6.7192	8.0662	3.6837	7.0421	6.96	4.8565	4.4202	2.9727	4.306	4.2884	8.0672	5.3183	4.0347	9.0912	5.5432	4.5447	12.4525	5.4841	4.8972	5.4036	4.0479	4.8212	8.7298	5.7756	5.5097	12.519	5.9743	5.4919	4.7361	4.594	5.2954	5.0527	5.0985	3.5348	6.9829	5.0255	4.6076	5.6831	6.1012	5.5546	5.4145	4.8268	4.1747	5.4653	4.7388	5.218	3.1859	5.1847	5.3295	5.9864	5.2976	10.5676	7.0857	4.5014	5.1961	6.7807	9.5873	5.0947	9.8027	8.6604	4.5211	6.5998	5.3009	5.4107	4.9136	4.9914	10.6895	7.3754	5.31	4.3923	7.4637	9.1226	5.3103	10.3317	8.3293	4.4209	7.0516	4.4976
PF3D7_0400100.mrna1_1	PF3D7_0400100.mrna1_1;154	154	4.9941	4.9279	6.2985	5.1424	3.5814	4.7104	5.1502	4.9193	3.9855	5.4748	5.6221	4.1318	4.9991	3.6005	5.2532	5.3122	5.1514	4.6616	5.7573	7.338	4.5211	5.0955	6.9339	3.3448	5.4005	4.5385	4.3709	5.384	7.7981	5.1173	5.4728	5.3309	5.3586	5.3896	5.054	3.6837	4.0312	4.9846	5.3579	3.4568	3.3334	3.1177	5.7317	5.2784	3.9079	3.5323	6.3743	4.6305	4.5509	5.1135	6.246	5.332	5.0687	5.4841	4.1611	3.99	5.8331	6.9889	5.3212	5.8354	5.9314	6.3954	9.1403	5.2731	5.0909	5.2091	4.8309	6.9948	4.263	5.6261	5.4436	5.7708	6.8824	4.8773	5.934	5.1387	7.0944	9.1155	5.1997	4.9991	6.1402	3.7602	7.4439	5.9695
PF3D7_0400100.mrna1_1	PF3D7_0400100.mrna1_1;155	155	5.844	5.5871	5.7479	4.8089	3.4249	5.7991	4.6599	5.0365	4.5385	5.8462	4.3688	5.2854	4.9269	2.8135	5.0579	5.3341	4.4738	4.8273	4.6058	6.017	5.3001	5.9803	6.4276	5.8931	5.09	5.1675	3.4803	4.5059	5.6218	5.2307	7.9398	5.2593	4.9946	5.8605	5.6943	5.0009	5.4529	5.0224	6.0195	2.3391	4.9928	4.067	5.3875	5.5176	4.1755	5.9862	4.5311	5.2813	4.0583	5.2828	4.7719	5.2645	3.0531	5.0913	5.3208	5.2972	5.292	6.9692	5.701	5.2832	6.323	6.8293	10.598	5.3491	5.689	5.3212	4.2403	4.2133	5.8741	5.9612	5.6531	6.2963	7.835	5.2048	6.0466	6.8531	8.6513	9.0648	5.4326	4.7544	5.643	3.1473	6.0317	7.9824
PF3D7_0400100.mrna1_1	PF3D7_0400100.mrna1_1;156	156	6.2933	5.373	6.9805	4.7934	3.263	5.8296	5.2172	3.7344	3.275	6.3647	4.5122	5.4976	5.2615	3.8156	4.8895	6.1969	5.1073	5.4692	4.5583	4.942	9.9338	4.4515	9.6573	5.7126	6.2813	5.4459	5.5738	4.466	5.5472	9.6477	5.6556	9.3314	4.5892	5.6305	4.9083	5.2817	4.0268	5.4443	5.7479	4.5705	4.8369	4.4796	6.496	4.8115	4.9069	6.546	5.2165	6.701	4.5317	4.6616	3.7677	9.0006	7.548	5.0913	4.4202	5.1707	5.2705	12.6561	6.0453	10.8486	5.849	6.7074	10.3632	4.696	5.4525	6.1477	4.9625	5.0811	5.6519	5.3576	5.8293	6.955	13.5117	5.862	10.7158	6.7241	7.5913	9.3905	5.6963	5.057	6.0862	4.9131	4.8817	3.7866
PF3D7_0400100.mrna1_1	PF3D7_0400100.mrna1_1;157	157	6.242	5.4919	4.2735	4.7845	5.374	4.7436	4.8048	4.546	4.4303	5.8634	3.9355	5.6656	5.1695	5.7679	4.8089	5.8405	5.9699	4.2555	4.5692	4.7425	4.9722	5.0361	5.7164	6.0409	5.017	3.2095	4.8379	4.8359	5.1867	5.3947	5.4413	5.813	4.5323	5.285	3.8768	3.4005	5.5382	4.9463	5.6769	5.1635	4.2802	4.0435	4.266	4.8763	4.7565	4.7772	5.1542	4.7939	5.4436	3.7645	4.84	5.2028	4.7944	5.1747	4.3169	5.8785	5.2483	7.4924	5.9427	7.3474	4.5521	7.569	6.1418	4.5286	4.5674	5.803	3.6276	4.7882	4.9528	5.1363	4.7312	5.1542	7.3766	6.3933	7.3061	4.6259	6.923	4.6876	5.5132	5.4084	6.394	3.3646	5.0286	4.5435
PF3D7_0400100.mrna1_1	PF3D7_0400100.mrna1_1;158	158	5.5497	5.6162	4.9331	4.7787	5.3147	6.1398	5.2075	4.839	4.4899	6.3464	4.5999	5.1851	4.61	3.3868	5.9246	6.0005	5.9208	3.9928	5.9013	6.2608	6.3954	4.4436	6.0264	5.6047	4.6786	5.0622	5.009	4.6707	6.0917	6.3675	4.7645	5.2998	4.5198	5.6182	5.0099	2.6982	4.2288	5.7506	4.9392	4.9686	4.5484	3.0976	3.7312	5.487	4.5342	6.0279	5.2836	5	5.1631	5.6177	5.2223	4.8273	4.6153	7.1406	5.6707	5.1843	4.3111	5.578	5.3896	5.6358	5.4433	7.2349	5.7519	5.0032	3.7355	6.5308	4.9869	5.8912	5.0014	4.889	5.0121	5.4472	5.8892	6.2568	4.7666	5.3816	8.0001	6.1731	5.7287	3.9477	6.1221	2.9946	6.4904	5.1493
PF3D7_0400100.mrna1_1	PF3D7_0400100.mrna1_1;159	159	5.8728	5.7334	8.6329	5.432	4.696	5.3889	5.7428	5.849	5.5179	6.5159	4.8968	4.7772	5.8632	5.1073	5.3284	6.3399	5.7999	3.8001	5.272	5.8502	7.7028	5.1313	5.7173	6.128	4.9946	5.3716	5.1289	5.238	6.4882	7.748	6.7647	5.2284	6.2627	4.6206	5.4121	5.1787	4.9991	5.3277	5.3854	3.8836	4.4712	5.2342	4.9964	5.9873	4.7506	7.1309	5.756	5.691	7.006	6.0609	5.2898	5.1711	4.067	6.3976	4.6971	6.031	5.5466	6.3067	6.4589	5.0193	6.1396	6.6007	7.025	5.9465	4.9676	5.8301	4.437	7.4505	4.6229	5.076	6.1548	6.33	6.9543	6.993	5.3736	6.9738	7.5983	6.5715	5.6138	6.354	6.4207	5.6588	7.6866	5.1375
PF3D7_0400100.mrna1_1	PF3D7_0400100.mrna1_1;160	160	6.7838	6.1625	5.5466	5.288	5.9773	6.1272	6.1928	5.7285	5.1851	7.7423	4.9547	6.8941	5.4725	5.436	5.3384	6.606	5.8639	3.306	6.4919	4.7361	7.1435	7.6025	5.9502	6.7021	4.8782	5.9757	3.9782	4.5014	6.4799	7.7558	8.0832	4.2645	6.377	5.9281	6.3399	5.3823	5.1743	6.1655	5.3851	4.7474	6.4535	4.6223	4.6444	5.5078	5.437	5.2765	6.2221	6.4468	4.1268	6.3945	6.2304	5.983	5.7993	6.578	5.1623	5.5497	5.6999	7.5389	6.2132	4.6479	6.3452	6.6984	6.8788	6.7513	5.1252	6.3973	4.9841	5.9286	5.3505	5.9709	5.1847	6.1763	8.5939	6.7416	4.6053	6.9314	8.2435	7.136	5.735	6.1747	6.071	5.2998	6.6093	5.8176
PF3D7_0400100.mrna1_1	PF3D7_0400100.mrna1_1;161	161	6.3567	5.6502	6.3553	5.6188	4.7798	6.0034	5.6633	4.8812	5.3052	8.618	6.524	6.29	4.7038	3.2188	5.7173	5.9098	6.3752	5.3523	6.9352	6.573	6.484	10.0091	5.9033	5.8809	5.7584	6.1898	5.532	5.9614	7.223	7.0365	10.841	5.0879	6.529	6.5721	5.4738	4.9402	6.015	7.044	6.6456	3.3937	5.8497	4.4764	6.5243	6.6353	4.2016	6.6082	6.6324	6.2275	4.6264	7.5584	9.3554	6.7867	8.0686	5.9757	5.5154	5.8804	6.2178	7.0709	6.4939	4.4835	7.4769	6.7186	7.6098	7.925	4.8415	5.4436	5.7118	4.4026	9.7217	5.4496	5.1506	5.9047	8.568	6.1912	5.8402	7.5938	7.6658	6.9323	7.2179	6.2032	6.5686	5.6851	6.3754	8.9734
PF3D7_0400100.mrna1_1	PF3D7_0400100.mrna1_1;162	162	5.7874	5.9138	5.3618	5.2858	6.5833	5.9761	6.1948	5.2145	7.5096	7.6363	5.8878	6.471	5.7466	6.4856	7.1862	6.5774	6.4552	5.299	5.8887	7.0281	8.018	7.4429	5.3012	7.2811	5.9814	5.9191	5.4899	5.5401	7.2472	8.3585	8.4649	4.5558	6.6658	6.2521	6.1641	5.0032	5.0989	8.0139	5.7404	4.7719	6.917	5.0613	6.0378	6.6559	5.144	7.0586	6.8304	6.4522	5.204	8.3045	9.1864	6.9766	6.1393	6.4872	4.9905	4.9612	5.6812	6.8323	5.8768	4.8875	7.233	6.633	7.7355	6.6428	4.4647	6.0648	5.1839	5.2059	9.0144	6.1655	5.8306	5.7853	7.8396	6.9864	4.8027	7.6549	8.4794	7.5767	7.1128	5.2581	5.8001	3.7866	5.067	8.7665
PF3D7_0400100.mrna1_1	PF3D7_0400100.mrna1_1;163	163	7.9272	5.2106	5.7279	4.9495	6.8149	9.7001	5.5786	5.0444	6.8968	8.6488	5.4561	6.0577	5.0968	8.1342	9.3595	5.3473	6.1162	2.8718	5.5738	6.0529	6.7263	6.5345	6.559	6.583	5.7469	5.9593	5.2861	4.7887	6.36	6.2034	7.4868	6.4012	7.2271	5.0913	6.7285	2.9928	5.1342	6.7398	5.8997	4.5404	6.9643	4.3792	5.3526	6.1831	7.93	6.3714	6.3255	5.2817	5.1938	7.3222	9.0733	6.2542	5.4114	5.8235	5.6789	5.3501	3.5059	7.2341	6.1965	5.6288	6.644	6.5884	6.5229	6.1795	6.1801	6.0356	4.8689	5.8202	8.067	5.06	2.858	5.6873	7.7447	8.0674	5.5592	6.3778	8.0338	6.8848	6.8521	6.2937	5.8926	5.1759	4.917	7.2865
PF3D7_0400100.mrna1_1	PF3D7_0400100.mrna1_1;164	164	6.1701	5.541	5.2369	5.3434	5.9989	8.0871	5.3154	5.2672	5.2475	7.3598	5.6616	6.1129	4.9923	5.2657	8.1579	4.8146	5.7162	4.2979	5.3537	4.89	7.4648	5.7142	4.0418	5.5925	6.5166	4.9298	5.3158	6.4885	5.479	7.4426	6.5622	5.1048	6.8826	4.5002	5.3284	4.3147	4.706	5.2415	5.6369	5.0488	4.943	5.4232	4.9991	3.7666	3.9561	5.1056	5.4118	4.1898	4.9709	6.4634	8.9231	5.0241	5.5671	6.2972	5.2196	5.5711	5.7743	5.9672	6.407	5.2453	5.704	6.9123	7.1536	5.99	5.3161	5.7663	4.9222	4.6479	7.2673	4.706	5.4084	6.4886	6.5635	7.012	5.8522	6.2808	8.049	6.7219	6.2797	5.7173	4.3074	4.1301	6.0633	7.6431
PF3D7_0400100.mrna1_1	PF3D7_0400100.mrna1_1;165	165	7.0736	5.9172	5.189	5.2506	6.3225	7.6676	6.3501	4.6932	6.4886	7.7777	5.9357	5.5395	5.8819	6.297	7.8616	6.2765	6.4606	5.561	5.3067	5.6876	6.4172	5.7637	4	6.3477	5.6719	6.3973	5.4915	5.6238	6.0186	7.7382	6.6181	4.2126	6.2143	6.5806	5.1131	3.8629	4.9141	6.0514	5.78	4.1449	5.3434	4.6398	5.2972	6.0457	5.9444	5.8202	5.785	5.2645	5.6639	7.5443	8.9401	5.2369	5.1599	6.3863	5.7724	4.7819	5.636	6.1249	5.649	5.5267	6.3834	5.5771	7.6381	6.4586	5.0166	5.5419	3.4738	4.8644	7.6892	6.3866	5.8158	6.0585	7.0903	7.1275	5.9727	6.5073	7.9142	7.1142	6.9766	5.6162	4.546	4.7592	6.8151	7.2074
PF3D7_0400100.mrna1_1	PF3D7_0400100.mrna1_1;166	166	8.9456	5.4838	4.8063	5.8148	4.2172	5.6775	5.4175	5.2608	4.6264	7.734	5.5595	5.0431	5.5226	4.9481	5.254	4.5765	5.76	4.841	4.6047	6.0877	5.4867	6.8422	5.4145	7.3398	5.578	4.8217	4.6993	5.2176	5.9395	7.0864	6.6868	4.5348	7.1387	5.5789	4.4848	4.3999	6.1779	5.5258	6.3291	3.9298	5.8972	3.9383	5.8807	5.696	8.0279	5.5934	5.6144	5.0246	4.4229	5.9442	8.6098	5.8447	5.7175	6.513	5.3558	5.5046	5.6741	5.3523	6.2538	5.8765	4.9672	6.0596	6.7474	5.4199	5.7637	5.8743	5.7533	5.0828	6.811	6.8015	5.2563	6.431	6.0881	5.5774	5.8349	5.7698	6.7522	5.8674	7.8357	4.844	5.4209	4.6656	5.7407	6.8562
PF3D7_0400100.mrna1_1	PF3D7_0400100.mrna1_1;167	167	6.8541	5.4565	3.9439	5.8143	5.0027	5.645	5.2315	2.6713	3.5323	7.3535	7.1002	4.106	5.5521	3.1779	5.9392	5.3462	5.4189	4.5148	4.6747	3.6323	7.5499	5.8125	4.3568	7.6172	5.966	3.4141	4.7479	4.2157	5.1231	7.7614	6.9456	2.3978	7.4996	5.8726	5.5426	3.5398	4.5254	5.6508	4.5454	4.8861	3.6848	4.0488	5.6837	5.1595	7.3933	5.7126	5.0682	5.36	5.1018	5.1148	8.2315	4.6525	4.6247	6.3036	5.367	5.2369	6.1831	5.8863	5.7369	3.3434	5.2223	5.2215	5.7944	4.393	4.7735	5.3558	4.9303	4.5236	6.0985	5.5419	5.7101	3.9635	6.1254	4.7247	4.8723	5.0875	5.3345	5.9162	6.4039	4.8585	5.1428	5.3885	5.8607	6.7527
PF3D7_0400100.mrna1_1	PF3D7_0400100.mrna1_1;168	168	7.9796	5.846	5.7087	5.6311	4.3205	7.7606	5.578	3.8728	3.5886	7.7763	6.9652	4.9322	5.6668	4.1359	7.2833	5.2979	6.111	5.2032	4.0018	5.4323	9.4916	6.1973	4.5638	7.4326	5.8061	5.8222	5.3878	5.6097	5.8156	10.2814	7.0357	4.6837	7.871	5.844	4.839	5.6209	3.7814	5.5901	6.2513	5.4323	4.8585	5.1783	4.975	5.6957	7.2494	6.4152	6.1239	6.9699	4.3653	6.5295	8.8922	5.8787	5.5081	5.3782	6.0592	4.9255	5.5598	6.0613	6.8125	5.4039	6.1532	6.1206	5.7063	6.42	4.9307	6.1142	5.4456	5.7482	7.8992000000000004	5.3716	5.1526	5.9119	6.9551	6.2298	7.0418	6.3132	6.0868	6.4883	6.5068	4.6628	5.0832	4.8753	5.3854	8.0199
PF3D7_0400100.mrna1_1	PF3D7_0400100.mrna1_1;169	169	8.1542	5.3677	5.3554	6.1406	4.3406	8.2818	6.1526	6.0826	4.4561	7.4774	5.7519	5.2679	5.2357	5.7347	7.8634	5.5314	5.0815	3.9514	4.2668	4.6988	7.9499	7.5444	4.8344	7.1811	6.4401	4.8354	5.0268	5.2694	5.366	7.4419	7.7121	3.7398	7.0342	6.1965	5.0126	4.6182	6.0215	6.0868	4.1914	4.4012	5.2698	3.8629	4.5771	5.6668	7.5285	4.5717	5.6753	5.6935	4.9547	6.1617	8.7654	4.5625	4.5097	5.7186	5.0032	5.8577	5.6809	6.2963	6.3688	5.2754	5.6699	6.1593	8.4138	5.9558	4.9514	5.5804	4.4436	5.392	8.1535	4.5065	4.6651	8.0487	7.5397	6.5974	6.8054	5.8174	8.0756	7.0851	6.2203	5.1839	5.7988	4.1771	5.9129	8.1959
PF3D7_0400100.mrna1_1	PF3D7_0400100.mrna1_1;170	170	7.0267	6.1747	4.634	5.2242	4.9035	9.2331	6.4057	4.4107	5.9805	6.4491	5.675	3.7538	4.8738	4.0883	8.5336	6.3356	5.9069	4.441	3.8063	5.5919	4.9533	5.2551	5.7469	6.6473	5.2909	3.5398	3.8826	4.9946	5.6713	6.6779	6.8902	3.9174	6.7781	5.7049	5.4764	3.2234	6.0383	5.2664	5.7729	4.7479	5.0303	4.588	4.9509	4.1659	6.7776	5.079	5.862	5.0794	6.2787	5.4216	7.4014	5.0738	4.9882	5.2137	5.7071	4.2839	6.0512	5.876	6.1831	6.4524	6.114	6.2744	8.0058	6.4033	5.7076	5.2418	5.6056	4.8674	5.9982	5.5966	4.5692	6.8983	6.9371	6.5552	6.5129	6.4624	7.0363	7.4838	5.7466	5.2694	5.2106	5.1906	5.0904	5.8716
PF3D7_0400100.mrna1_1	PF3D7_0400100.mrna1_1;171	171	7.5358	5.3067	5.477	5.3302	4.0618	8.3253	5.8758	5.1022	4.6188	6.5682	5.6147	5.2211	4.6363	4.6462	8.2466	6.5168	5.3978	5.9143	3.9117	4.8379	5.3568	5.0972	4.3391	10.3801	4.8207	5.2024	6.126	5.1855	4.3618	5.9825	6.4832	3.9336	9.9774	5.9035	5.4647	4.9561	7.263	5.4774	5.2479	3.7803	5.3248	7.3423	4.4182	3.9681	7.3638	3.9644	6.4019	6.5171	5.1623	3.5336	9.3967	5.0041	5.1081	6.2182	5.8676	5.6764	6.0175	5.8032	5.6436	5.2161	5.8878	5.7735	8.3249	6.2935	5.3147	4.7824	4.8319	5.3241	5.6418	5.4754	5.1755	6.9378	6.9087	5.4838	6.0751	5.8938	7.4311	6.6053	5.9875	4.5856	6.3726	5.4816	4.3327	6.7359
PF3D7_0400100.mrna1_1	PF3D7_0400100.mrna1_1;172	172	6.9226	6.295	5.0184	4.2157	4.0583	5.7479	6.4922	5.6656	4.9681	6.4468	4.6882	4.9193	5.6005	3.9828	4.2891	5.0237	5.9948	6.7083	5.4179	3.9269	5.3063	5.6317	5.6223	10.563	7.3184	4.5832	8.0598	5.3345	6.0213	6.2642	6.4446	6.1014	10.3903	7.842	4.5753	8.0399	10.1315	4.1489	6.4723	4.5491	5.1671	7.1009	5.8309	5.6395	7.628	6.0913	3.9653	6.1014	5.0444	5.3027	7.5942	6.0257	5.5267	7.2587	5.7774	5.0566	4.0976	5.8605	6.1665	6.3016	5.8728	6.8694	5.9153	6.8833	5.5289	4.9905	5.013	5.8826	6.4981	5.5364	5.8179	5.3854	6.0018	6.3409	6.35	5.9568	6.8484	6.2209	6.5132	5.4653	5.2468	5.6165	6.9079	7.0274
PF3D7_0400100.mrna1_1	PF3D7_0400100.mrna1_1;173	173	6.7283	5.295	5.1309	5.354	5.7597	7.3927	8.0112	4.6571	6.3241	7.1121	5.2563	3.8319	5.2334	6.0779	6.2832	7.8691	5.5877	5.0448	4.9658	5.607	5.5103	6.6356	4.9699	9.6534	6.8052	4.9672	6.6097	5.6753	4.6887	6.0448	8.2032	4.5141	9.5928	7.6701	5.4343	6.261	9.2584	5.6395	5.7222	4.6159	6.0173	7.8134	6.2489	5.4604	7.2337	4.8904	4.8525	5.3391	4.1135	6.5309	9.8967	7.2561	5.2141	6.3291	5.8235	4.9088	4.8151	5.4906	5.6594	5.9126	6.2095	6.3257	6.0697	6.7485	5.1094	5.7866	5.2487	5.1831	6.7774	5.8921	4.9402	5.3611	6.7366	5.2487	6.6758	6.5945	7.0577	5.3586	6.3071	6.1445	4.3597	6.1932	4.9986	6.9764
PF3D7_0400100.mrna1_1	PF3D7_0400100.mrna1_1;174	174	6.9376	6.609	5.0041	4.7708	3.774	7.6315	8.4108	7.2041	4.3241	6.6757	6.7006	5.757	6.0533	4.254	7.8385	8.4287	7.4311	9.2221	4.4621	4.6282	5.0657	7.852	5.6949	8.4602	8.0322	4.1043	6.6695	6.5673	5.3298	5.9989	8.8171	4.541	8.8532	8.3561	5.6834	6.3947	5.4995	6.4557	4.6124	6.3327	6.8732	7.8869	6.7211	6.0383	7.9513	5.1695	4.4542	5.354	5.3754	6.4133	9.5569	6.6685	4.1977	7.3497	4.9928	5.7751	4.6786	6.2952	5.5907	6.8226	9.8257	9.6046	7.3049	7.9636	7.0312	6.3583	7.8636	5.6256	5.5053	5.0661	5.4992	6.225	7.4621	5.8427	7.3985	9.9965	9.6158	5.6493	7.5023	8.0707	6.6871	8.9873	6.2022	6.5642
PF3D7_0400100.mrna1_1	PF3D7_0400100.mrna1_1;175	175	7.3314	6.1963	4.3834	5.6226	3.7708	5.6758	5.7142	5.4935	4.3653	7.5868	6.3341	5.5011	5.3298	4.8475	5.966	4.5662	5.9971	7.6484	4.7268	6.8413	5.975	8.2947	4.3052	6.1283	7.0883	5.0712	6.334	4.7225	4.8748	6.5696	8.4469	2.9241	6.8851	7.4289	6.0184	6.5342	4.7576	6.1041	4.7225	8.5822	7.2606	7.7229	6.0512	5.7181	8.6856	6.2685	5.9258	5.1363	5.3462	0	10.308	6.3165	5.4509	7.1483	5.2735	5.4594	4.9584	6.8688	5.8296	6.9486	7.6054	6.6702	7.7016	6.9732	6.2685	6.1428	7.091	5.5376	5.3147	4.7142	5.0596	5.4039	7.8752	6.3116	6.0817	7.564	7.3072	7.2619	6.7409	8.1024	6.466	8.2313	5.8412	6.2832
PF3D7_0400100.mrna1_1	PF3D7_0400100.mrna1_1;176	176	7.5673	5.5323	4.7355	6.3574	5.9042	6.8994	5.7255	4.934	5.6079	7.8862	5.756	6.2259	5.9217	5.2521	5.1313	5.1169	5.7737	7.6699	4.8344	5.7331	5.7819	7.359	4.9284	6.8837	7.3136	4.435	6.7446	5.435	6.1173	6.6751	8.1786	4.8192	7.3484	7.8031	4.9959	8.8721	7.2725	5.5987	6.9928	4.682	8.8592	8.2039	6.4759	5.7708	7.2639	6.7147	5.9754	6.5767	6.1803	6.3243	5.897	6.3809	4.327	6.4599	8.2399	6.5884	5.0161	6.5785	6.4558	5.6562	5.8181	7.1555	7.2581	7.2702	7.156	9.1731	6.4016	5.2935	5.3009	7.092	6.9815	5.8354	8.0186	6.6355	5.7955	4.6781	7.7133	7.0384	6.9636	7.5735	8.9212	7.1876	6.4041	6.4935
PF3D7_0400100.mrna1_1	PF3D7_0400100.mrna1_1;177	177	9.0587	6.0819	6.6699	6.4494	3.9588	5.9628	6.6543	5.1735	4.3161	7.8601	6.7542	5.8733	6.3327	4.6241	6.7478	5.4738	5.7692	10.5297	4.9383	5.6375	5.72	8.4704	5.2257	6.86	9.0508	4.6559	7.1664	5.4845	6.1164	6.278	9.4481	2.8379	6.6776	9.0632	5.3384	7.5163	5.78	6.8432	5.5656	6.093	8.8768	8.2251	6.1997	5.3034	7.7884	7.3674	6.7856	8.0071	6.3261	8.2904	6.1705	7.0336	5.1727	7.0383	5.934	7.3936	3.7602	7.0729	6.3065	6.7549	5.6851	7.0313	7.0428	7.511	6.5916	4.7452	6.8592	5.7594	5.6279	5.4777	7.5002	5.9704	7.8299	6.9855	7.2085	5.1973	8.0764	7.2424	7.0981	7.7831	4.3646	8.2435	5.8897	6.6002
PF3D7_0400100.mrna1_1	PF3D7_0400100.mrna1_1;178	178	9.3818	6.2159	5.1759	5.6885	4.1787	6.8357	5.2705	5.405	2.8972	9.4895	6.2087	6.3297	5.6859	4.1465	6.1504	4.7913	5.857	10.2542	5.6904	5.9035	5.9484	8.2976	5.1514	6.976	8.3269	5.9519	7.4525	5.6323	6.2724	6.266	8.5302	4.3262	7.4202	8.768	3.106	7.0001	5.627	6.9703	4.9579	5.983	8.7389	7.8653	6.2225	5.9399	8.9126	8.3779	7.435	5.7159	5.4479	9.1879	5.7533	7.5611	4.6651	6.8921	5.3775	7.7818	4.5192	6.896	5.6704	6.0152	5.4812	6.5732	7.2334	7.6381	6.0551	7.1484	7.8801	5.292	5.7753	5.327	7.6206	5.1583	8.2108	5.78	6.2625	5.6744	7.0853	6.559	7.4592	7.6073	6.9806	9.645	5.7679	6.6585
PF3D7_0400100.mrna1_1	PF3D7_0400100.mrna1_1;179	179	8.6317	6.5162	5.6505	6.2928	4.7027	7.044	5.9568	5.6702	1.0976	8.68	6.2166	6.6858	5.8726	4.3154	6.5804	5.541	6.013	8.4346	6.4461	6.4748	6.7848	6.9307	4.8953	6.833	8.2055	4.0678	7.0733	6.0266	6.8398	6.4471	8.0752	5.0527	6.9165	9.1172	5.3639	6.7895	4.9667	6.937	5.4033	5.0968	5.7428	7.3539	6.3167	5.6665	7.9224	7.9721	5.6291	5.4702	6.5029	5.7703	6.3471	6.9453	5.3519	6.0407	5.7856	6.6795	6.0199	6.6327	5.4861	5.4941	5.195	6.645	7.6958	7.6771	7.8707	7.0925	8.3124	5.8931	4.1383	7.3842	7.2456	6.719	8.0903	6.2858	5.8412	5.5789	7.7094	7.3051	6.791	8.432	6.3726	8.4801	6.2493	6.1369
PF3D7_0400100.mrna1_1	PF3D7_0400100.mrna1_1;180	180	7.2389	6.0836	5.0027	6.4286	3.5741	5.8875	6.5504	5.0461	4.2987	8.3933	5.2724	4.9126	5.7309	3.7581	2.4542	4.5711	5.6256	9.172	5.7195	5.9416	5.2698	7.1013	7.565	5.3165	6.7943	4.1334	7.3637	6.013	5.2012	5.6456	7.6408	5.0976	5.157	8.305	4.101	6.3069	3.2141	6.2994	5.5592	5.7903	5.9495	7.7995	5.878	3.8817	6.4752	6.0485	6.5084	6.1681	5.9481	7.0223	5.8115	6.6549	5.6918	6.2744	5.3092	5.318	4.9681	7.3902	5.6536	4.8048	5.3406	6.5129	6.3411	7.1049	6.7421	6.0533	5.4033	5.2396	5.2843	5.1077	5.8943	5.8946	8.1739	5.3792	5.3291	5.3512	7.3371	6.0682	6.2292	7.0802	5.2426	6.581	5.4854	6.0923
PF3D7_0400100.mrna1_1	PF3D7_0400100.mrna1_1;181	181	6.9647	5.0772	5.2828	5.347	4.6317	5.9632	5.5176	4.2418	3.6485	6.3802	4.9662	5.5426	5.0989	4.6775	5.4366	4.8445	5.327	9.6931	5.3944	6.0564	6.0706	6.8586	5.3733	6.3988	6.9356	3.8758	7.2946	6.8717	6.5308	5.275	8.4942	4.7054	5.5273	7.2442	4.6328	6.7466	4.5795	6.4226	6.3252	5.2784	4.8535	7.349	4.5892	4.1546	6.0738	5.6317	5.3078	5.005	4.6753	4.6508	4.6662	5.3565	3.5211	6.1305	5.1485	5.1859	5.433	5.5444	6.5261	4.1235	4.846	6.2034	6.7087	4.9584	5.7819	5.7404	4.5286	5.2739	5.5339	5.5753	5.5376	5.2832	7.3401	6.3576	5.1276	4.8768	6.3544	7.0365	6.8288	5.9444	5.8372	4.5898	4.3625	5.5484
PF3D7_0400100.mrna1_1	PF3D7_0400100.mrna1_1;182	182	5.8043	4.627	5.2968	5.0751	3.511	5.7469	4.6041	4.9203	2.6848	6.6226	4.3413	4.8176	4.0108	3.7687	5.998	5.1453	3.8207	1.8758	3.7876	4.7777	4.8924	4.4216	4.2928	5.4039	5.2709	3.6288	4.3477	4.2668	4.7323	5.2311	4.7159	3.4529	5.8679	4.4155	3.5072	2.269	3.8797	3.8748	5.9812	3.7929	2.7159	3.7634	3.5874	2.9598	4.7581	4.9841	3.466	7.9178	4.3667	5.5432	5.7777	4.6106	2.6668	4.4867	4.8817	4.7388	4.9672	5.3778	4.6651	4.3505	4.437	4.6519	7.5915	4.8314	4.0152	6.7733	4.4039	5.0233	4.8782	5.8227	3.9873	6.0155	4.9882	4.8634	4.4931	4.682	6.3161	7.0591	5.4429	5.6459	6.8662	0.4542	4.7655	5.2858
PF3D7_0400100.mrna1_1	PF3D7_0400100.mrna1_1;183	183	6.5692	4.4712	5.1922	4.8268	3.6702	5.8316	4.7949	4.8875	2.943	6.4801	3.9174	7.9478	3.4725	0	5.1965	4.0365	5.2657	5.348	3.6668	4.6433	5.3082	4.6253	5.8215	5.8625	4.2188	5.1791	5.1235	4.393	5.106	5.8278	4.7934	4.8704	6.0779	5.3176	6.0896	4.4449	4.5286	2.9616	5.439	2.189	4.6971	3.9542	5.5385	4.0179	4.5771	6.4131	4.3799	4.6954	5.3614	3.8125	4.8258	4.5323	3.228	5.2118	5.005	3.7751	4.3611	5.5444	4.4976	4.2765	5.2122	5.4718	4.9467	5.392	5.281	7.2701	4.3834	4.6218	4.1546	6.2323	5.8765	5.7905	5.9236	4.6427	4.9026	5.223	6.9964	5.116	4.8625	5.3913	6.5895	2.8319	5.0152	4.6352
PF3D7_0400100.mrna1_1	PF3D7_0400100.mrna1_1;184	184	6.0775	5.5747	4.9864	4.855	3.0892	5.2596	5.3341	4.8773	4.0072	6.5561	4.6282	6.2182	4.723	3.3951	5.0989	4.2464	6.3591	4.4243	4.3526	5.7076	5.4131	3.5509	4.7777	4.4777	4.6519	3.466	3.7279	4.9891	5.6326	5.8731	5.7268	3.3491	4.4148	4.7115	5.4472	4.3999	5.1338	5.4799	5.5198	4.2141	4.706	4.1851	5.0934	4.7247	4.3923	5.6203	5.2388	5.4009	4.4912	4.2928	5.2946	3.4594	6.3736	4.9198	4.4148	4.6415	4.5286	5.2083	5.5075	4.3484	5.0687	6.0561	4.963	5.8817	4.0993	5.9269	3.511	4.1739	4.3992000000000004	5.073	4.3806	5.3771	4.4148	4.6769	4.8807	4.5951	5.8311	5.7721	5.7131	4.4363	5.889	3.1144	4.4893	3.9241
PF3D7_0400100.mrna1_1	PF3D7_0400100.mrna1_1;185	185	6.519	5.0161	5.51	4.5534	3.497	5.0396	4.6381	4.3277	2.2265	7.3341	4.9355	6.4525	4.957	2.254	5.3611	5.6789	4.7829	4.2118	4.7677	5.6929	4.5148	4.1465	5.2091	4.2928	4.2234	4.2668	4.2935	4.5423	4.8914	6.2493	5.9837	1.6369	5.1359	4.8728	4.3089	4.2403	1.5008	4.4594	4.735	1.511	2.774	3.5336	3.373	3.854	5.6467	5.3096	5.4063	4.6707	5.796	4.4529	4.2765	5.9472	4.2623	5.7882	3.5886	5.6574	4.1867	5.251	5.1185	4.5033	4.735	5.9713	8.6377	5.1334	3.3799	6.3927	3.706	4.1334	5.3216	6.2294	5.005	5.2411	4.61	4.8758	4.95	4.497	6.5273	5.263	5.2323	5.2536	5.6387	2.3016	4.9896	4.5033
PF3D7_0400100.mrna1_1	PF3D7_0400100.mrna1_1;186	186	4.9768	6.0923	4.3241	4.4944	2.0426	5.1185	5.0144	3.5423	1.263	5.4363	4.5656	5.7981	3.3882	2.6135	3.6871	5.3899	5.4426	3.6171	2.3277	3.26	4.858	4.2891	3.9069	4.8743	5.4472	4.1683	3.3618	4.4874	4.957	5.0845	5.2261	3.8914	4.5204	5.0548	5.4263	3.729	3.9486	4.1985	4.4679	4.3277	6.1727	5.0448	5.4915	4.6479	2.3219	3.7049	6.1715	3.568	3.557	3.6064	4.7581	4.6076	3.9117	5.0575	5.7658	4.3868	4.8987	3.2357	5.5454	4.1094	4.8817	5.4799	5.537	4.9449	4.1977	5.7309	4.6135	4.9612	3.9079	5.1018	4.6433	5.3012	3.6241	3.9212	4.862	4.682	6.1173	2.1043	5.193	3.8953	5.537	2.5211	4.7355	3.1522
PF3D7_0400100.mrna1_1	PF3D7_0400100.mrna1_1;187	187	5.2095	5.1977	4.8699	4.7203	4.5898	4.4963	4.2787	3.98	2.1859	4.7655	3.6679	5.0259	4.5084	3.0179	4.3847	5.5043	5.1659	3.3896	5.0237	4.6299	4.2623	5.3323	4.1052	4.1803	3.3688	2.7634	4.6662	4.257	4.8639	4.8699	4.7241	3.6713	4.1554	5.1106	4.99	3.4854	3.5838	4.2987	5.0781	5.1538	4.1811	4.0347	5.3172	4.5154	3.6334	3.9117	4.7153	4.4614	4.5046	3.1127	5.3473	3.9001	4.1383	5.4482	5.851	4.9625	3.2095	4.5311	5.5696	3.6993	5.0457	4.7452	3.9873	3.851	5.2813	5.5756	3.9773	4.144	4.1449	6.1953	4.4816	5.347	4.3434	4.7415	5.7057	5.2434	5.8056	4.3771	5.2858	3.6076	6.1098	3.441	5.2353	4.3226
PF3D7_0400100.mrna1_1	PF3D7_0400100.mrna1_1;188	188	5.1489	5.4976	4.9383	5.228	4.0635	4.7522	5.2063	3.9919	3.0566	3.5248	4.6616	6.723	4.5711	0.8156	4.6282	4.8669	5.5298	5.3031	4.2456	3.969	7.1647	4.5711	3.9155	5.5744	4.6088	4.4263	2.6713	4.861	4.9787	6.9911	4.6758	3.157	5.0277	4.3868	5.0295	2.5922	4.126	4.3205	3.7203	3.8115	4.3568	5.1973	5.4363	3.6871	3.9288	5.497	5.0535	5.853	3.9203	4.7544	4.1035	5.3642	5.1185	4.9887	5.466	3.7366	5.3593	5.4571	5.5239	5.1387	5.5395	6.5661	7.0662	4.257	4.0832	6.7155	3.6837	7.6413	4.5844	5.2698	4.4121	5.1367	4.8714	5.3176	5.5388	4.4101	7.5877	6.0618	5.7208	4.4046	5.3951	5.1835	9.2764	5.7827
PF3D7_0400100.mrna1_1	PF3D7_0400100.mrna1_1;189	189	5.8492	5.0721	5.1679	4.7021	0.0976	5.1651	5.2172	0.669	2.2357	6.002	3.3799	5.1655	3.7257	2.275	4.6129	4.9059	5.0237	3.0858	3.8074	4.4731	5.2475	2.025	3.2987	4.8415	4.6639	4.1739	1.848	4.9317	5.2063	4.9435	4.7923	1.4751	4.9326	5.0832	3.557	4.0764	4.2839	3.6427	4.9672	3.4249	4.9736	4.3944	4.2219	4.2149	2.9241	4.6536	4.8634	4.8001	4.7382	3.4568	5.3063	3.8914	4.846	4.235	4.7613	4.6124	4.3597	4.5497	5.6648	3.6462	4.7087	3.8826	7.0118	4.1497	4.594	5.2284	3.0391	3.9598	4.8268	3.4463	4.2494	3.8329	3.6473	4.3349	5.3384	4.9561	6.3509	6.669	3.7666	4.1268	4.9882	2.1763	2.969	5.0067
PF3D7_0400100.mrna1_1	PF3D7_0400100.mrna1_1;190	190	6.2367	5.9722	5.4121	6.0768	4.0548	4.2327	4.5242000000000004	4.0303	4.3611	6.492	5.0997	6.4611	4.2396	4.1432	4.1326	5.4571	4.7109	4.4469	5.4983	4.9547	5.0678	5.7425	5.1449	5.0785	4.9364	3.5777	5.5702	2.8053	4.4019	5.957	6.0665	3.1843	6.1693	5.599	4.7602	3.254	4.3089	4.7219	5.0768	3.9477	4.5373	3.0738	8.5599	4.4809	4.2547	4.8349	5.0652	4.0583	3.5705	4.4764	4.6188	8.7755	5.4819	4.5699	4.2095	5.2157	4.6966	4.8374	5.3118	4.8146	5.0045	4.9383	7.4705	4.8048	3.7708	5.8689	3.9165	5.0246	4.8161	5.4152	5.8834	3.6182	5.0303	5.373	5.1375	5.406	6.1491	7.5188	4.7479	4.8861	4.4861	1.7004	4.7586	3.3937
PF3D7_0400100.mrna1_1	PF3D7_0400100.mrna1_1;207	207	6.6734	5.5853	5.6786	5.2544	6.0862	5.6355	6.1264	6.0712	6.394	6.644	5.7032	7.4735	6	5.1064	6.015	6.2578	7.0441	4.0161	5.6241	8.6719	8.6198	5.1993	7.3571	5.714	8.4198	5.5497	6.0402	4.8048	8.6774	8.1744	6.4727	6.9089	5.4751	9.3079	5.1461	5.5972	5.6392	6.1703	8.3206	5.2055	5.2698	4.7197	5.8037	6.4976	5.3009	7.131	6.2081	7.6291	7.0103	6.0016	7.1292	6.2544	6.1825	6.4816	13.4974	7.5835	4.5135	7.071	5.5714	5.0682	5.2365	9.208	4.9453	7.7624	5.4998	6.5546	4.9932	6.0413	4.4429	13.0111	6.4421	6.0991	8.8445	5.1751	5.7616	5.3038	9.0655	5.0299	6.3154	6.0367	7.066	4.4074	6.0459	5.6614
PF3D7_0400100.mrna1_1	PF3D7_0400100.mrna1_1;208	208	6.9417	5.9343	6.0858	5.0963	5.6938	6.7889	5.6182	6.1383	6.0488	6.9307	5.9718	5.5336	7.1252	5.6871	6.5995	5.3323	6.4259	4.9236	5.2098	9.6214	7.2735	5.6784	6.6714	6.0319	6.8527	5.6053	5.7745	4.1252	9.4049	7.0261	5.742	6.1817	7.0406	8.3665	5.1424	5.9957	5.3201	6.0099	6.3512	3.6724	4.5292	5.0618	5.5662	6.1318	5.7236	5.5708	7.3172	5.8639	7.5771	5.1651	7.1982	6.2014	4.7511	6.4878	12.4069	6.3997	5.6159	6.6225	5.8846	6.0777	5.6656	8.6223	5.9921	6.8903	6.5573	6.439	5.8748	5.5125	6.2772	12.5516	7.0873	4.6904	7.6456	5.7423	6.2919	6.1313	9.5803	6.3693	6.1489	6.676	6.7061	5.5033	6.1805	5.7584
PF3D7_0400100.mrna1_1	PF3D7_0400100.mrna1_1;209	209	6.4915	5.4548	4.839	5.1878	5.025	5.6103	5.7525	5.1363	4.5874	6.6221	5.7331	5.3023	5.4854	5.4273	5.4906	5.3165	5.7608	4.8914	5.3169	5.6639	5.4019	4.4938	4.7991	5.142	5.7131	4.7142	5.054	4.3618	6.2443	6.4594	5.6651	4.7469	5.3789	6.4219	3.3576	4.4019	4.6041	4.6082	6.451	4.701	4.2024	5.4456	4.6023	6.0204	4.905	4.7159	7.1005	5.5801	5.8485	6.2124	5.2994	5.2118	5.106	5.4565	10.8273	5.5081	4.4777	6.1655	5.6993	4.8958	4.5692	8.3197	5.7944	5.6761	4.5957	4.8575	4.797	5.2126	5.5714	11.7891	6.0802	5.6112	5.9246	5.7057	5.0378	5.5141	9.3663	7.0237	6.0555	4.8217	5.8237	4.1763	5.641	4.3277
PF3D7_0400100.mrna1_1	PF3D7_0400100.mrna1_1;210	210	6.856	6.8349	5.8512	5.0892	6.6721	6.5975	6.1393	5.844	6.1837	7.1119	6.1106	6.0802	6.4601	6.5325	6.364	5.434	6.1711	6.9087	4.4222	6.804	8.2154	5.5598	5.6806	5.6511	7.4453	5.1969	5.8422	4.7361	7.0705	7.1736	6.7126	6.3595	5.7589	8.5595	5.5217	5.572	5.3309	6.1506	8.2185	6.0587	5.7123	4.9184	5.9805	7.1086	6.9507	7.9295	6.8545	7.2067	8.2811	6.1823	6.0281	5.7255	5.7829	6.1469	12.9932	7.6672	7.093	7.3531	5.9846	5.8045	6.14	9.4489	7.0516	7.204	5.3501	6.1685	5.2939	5.0317	5.9768	13.4486	8.1175	5.8997	8.0985	5.7764	6.4204	6.6402	9.7928	6.539	6.5708	6.759	6.9314	5.441	5.6144	6.3747
PF3D7_0400100.mrna1_1	PF3D7_0400100.mrna1_1;211	211	6.9041	5.3459	7.0783	5.6673	5.6023	5.3374	6.2915	6.3459	6.6129	6.866	6.6462	6.5068	6.3623	5.8716	4.0951	5.9016	6.0221	6.5474	4.853	6.0772	6.8921	5.2227	5.7549	5.8452	6.2566	6.4062	5.85	5.7882	7.0052	6.5056	6.4803	5.5122	6.2694	6.6315	5.9971	6.0418	6.0725	6.2096	9.0438	4.477	4.5211	4.7724	6.6568	6.3183	6.9594	5.4754	6.0195	8.0589	7.6505	6.8198	6.5259	7.124	6.5753	7.172	12.0416	6.5026	6.2373	6.0966	6.3674	6.6231	6.1037	9.2586	6.7639	6.6609	6.337	5.7829	5.6097	5.4738	6.8447	12.7316	6.9623	5.3607	6.8808	5.7929	6.316	6.4767	9.0873	6.4099	7.1957	6.6408	5.2961	5.9807	6.4124	7.0648
PF3D7_0400100.mrna1_1	PF3D7_0400100.mrna1_1;212	212	6.5228	7.4906	5.0505	5.2327	7.7263	5.6707	6.6897	5.3423	6.4481	5.9841	5.6171	5.3063	5.8921	6.8644	5.7493	5.098	5.8362	6.2007	4.3785	6.3612	8.3087	7.5336	7.549	6.2954	6.682	4.5173	6.228	5.3114	5.8997	8.2754	6.4983	7.4575	6.0389	6.5567	6.1627	5.8263	4.6264	5.2334	6.2234	5.917	6.3163	5.9537	6.7537	5.841	6.8361	5.8056	5.2746	5.5135	5.5546	6.8203	5.6622	6.9841	5.8407	6.893	12.6282	6.0477	6.0407	6.1069	6.6392	6.3932	6.5359	7.0473	7.746	6.1404	5.8258	6.2858	5.8243	4.9189	6.3491	13.1657	5.7829	5.9296	7.0607	6.1755	6.4878	6.524	7.5126	6.5829	6.7069	6.8158	5.5008	6.0341	6.4576	6.7608
PF3D7_0400100.mrna1_1	PF3D7_0400100.mrna1_1;213	213	6.8812	5.4256	5.7866	5.0592	6.2479	4.5951	5.5192	5.6404	5.4683	7.2671	5.6876	6.4034	5.2373	5.017	5.0312	5.4848	6.1508	6.1729	4.4343	6.6848	7.0784	6.1412	5.5494	7.9554	6.7348	4.4542	5.6579	4.8349	6.4861	7.2108	7.7822	5.3844	7.8064	6.5931	4.6106	5.0103	5.8012	6.2205	5.8025	4.9126	6.5992	4.9905	6.9828	7.9881	6.4401	5.0661	5.9383	5.4799	4.6656	8.4219	6.3286	6.1528	5.4509	6.9286	12.6985	5.2604	6.1916	5.8427	6.7068	5.2172	5.7889	7.1968	6.3915	5.5475	6.668	6.2847	5.5426	5.1014	6.5884	13.2392	5.0682	5.272	6.8779	6.3651	6.3152	6.3116	7.6936	5.9277	6.0605	6.8421	5.7145	5.0947	6.0505	6.4338
PF3D7_0400100.mrna1_1	PF3D7_0400100.mrna1_1;214	214	7.8815	5.5239	7.0738	6.9929	6.2604	7.2591	6.225	5.9402	6.5907	7.9436	7.2918	6.8486	6.7692	6.8574	6.19	6.4643	5.9286	8.1792	6.0559	7.5749	9.4344	6.142	6.8437	8.4006	7.8532	5.2196	6.8211	6.4692	7.8561	8.0526	7.459	6.3937	8.751	8.4286	5.7347	6.7491	6.6931	7.2945	7.6665	6.8615	7.8514	5.7096	10.0199	12.0945	8.1921	6.1534	7.2037	6.2726	8.2253	11.554	6.0993	8.6525	7.9489	6.5929	12.9402	6.4256	6.8381	6.8059	6.7101	6.154	6.9309	8.047	7.0355	7.9027	7.8728	6.3354	4.6803	7.8833	6.5395	13.6656	6.3375	6.2739	7.6543	7.331	6.6857	7.4222	8.851	6.7272	7.8968	7.9603	6.5276	5.9162	8.9606	6.9142
PF3D7_0400100.mrna1_1	PF3D7_0400100.mrna1_1;215	215	7.9706	6.6424	6.2593	6.2841	5.6545	7.8221	6.5996	7.0528	7.2503	7.8486	8.0041	6.862	6.8359	5.8689	7.5133	5.8204	6.6479	6.6261	6.5204	6.8153	7.9379	6.555	6.5552	7.5301	6.6532	6.3381	6.6682	6.7518	7.5364	7.6825	6.4119	6.2483	8.3401	6.7984	6.5521	7.1892	7.2485	7.0734	6.8968	6.2845	6.3116	6.1645	7.3822	10.0185	7.9552	6.7714	7.0441	7.067	6.3742	7.123	6.3567	7.0189	6.2071	6.7602	6.5715	6.14	5.4386	7.005	7.1187	6.9402	7.5009	7.4515	7.6883	6.9751	6.9534	5.9946	5.5179	6.25	7.4886	6.5359	6.4967	6.4796	6.8884	6.9791	6.7431	7.1469	8.7104	7.5921	6.7823	6.9217	6.1469	6.2957	7.5257	8.0181
PF3D7_0400100.mrna1_1	PF3D7_0400100.mrna1_1;216	216	7.8881	6.1983	5.825	6.6369	5.765	7.3573	6.1475	6.1957	5.1807	8.3385	6.3311	5.709	6.1185	5.3851	7.1966	5.7374	6.0221	5.516	6.1587	6.1898	6.6371	6.383	6.0624	7.3326	6.105	5.1902	5.3604	6.1705	6.8302	6.6679	6.716	5.0148	7.2032	6.537	5.4323	5.1755	6.9391	5.0721	6.2743	5.9165	6.9099	5.6857	6.0135	7.0727	6.6499	5.511	6.6762	5.9479	5.7227	6.3839	5.8342	5.9862	5.6241	6.2257	6.3756	6.133	5.5798	6.6008	6.4843	6.8246	7.2392	7.1689	6.6407	6.2653	5.9038	6.1146	5.9399	6.5986	7.0479	7.2478	4.9968	6.3544	7.5887	5.1081	6.9886	6.0603	7.3089	7.1261	6.6889	7.1786	5.2426	4.8753	6.4512	7.0386
PF3D7_0400100.mrna1_1	PF3D7_0400100.mrna1_1;217	217	7.8504	6.6841	5.6977	5.5963	5.4413	6.2321	9.9277	9.8538	6.5708	7.0548	6.2587	5.3882	6.0832	5.6479	5.6764	5.6831	10.7547	5.5598	6.0548	6.7411	7.2333	5.8897	5.8417	6.6869	5.3747	4.8006	6.6027	5.4469	7.0966	6.6508	6.2808	6.0056	6.3937	6.1831	5.9853	5.6775	6.275	6.1443	5.7388	6.0435	7.6998	4.1787	6.0626	6.3347	6.5418	5.0228	7.1744	5.7753	6.0076	6.1342	5.6865	5.6645	5.966	6.1934	6.062	6.814	6.5902	7.0378	6.2728	5.8587	5.9803	7.0056	7.2586	5.3374	4.839	5.8797	5.1276	5.6082	6.9728	6.8943	5.9277	5.6806	5.8392	5.4738	7.517	6.5931	7.3174	6.8536	6.3475	5.9488	5.2087	4.854	6.5276	6.7227
PF3D7_0400100.mrna1_1	PF3D7_0400100.mrna1_1;218	218	6.8265	6.9457	6.1191	6.3705	4.9864	6.3089	10.4022	10.5013	4.98	7.5637	6.4786	6.2512	6.0339	5.7447	6.818	6.0365	10.9684	5.5078	5.8897	7.1494	6.3963	5.9392	5.7916	7.58	6.1108	5.3067	5.2555	4.6605	6.7067	6.829	6.4143	4.8099	6.6565	6.242	5.643	4.7054	6.4021	5.7214	5.7874	6.6347	5.1827	5.3642	5.7661	7.1436	5.8657	5.841	6.3237	5.8654	6.5437	8.1821	5.5395	5.9222	5.2334	6.6463	6.9184	5.6273	5.9463	6.9598	6.3071	6.2698	6.8807	6.7723	5.4259	5.4689	5.1148	6.2246	3.852	5.6511	7.2717	6.9614	5.6296	6.4634	6.5512	5.7082	5.7487	6.1777	7.9556	6.0813	6.8582	6.1313	5.6571	5.602	6.7251	7.3308
PF3D7_0400100.mrna1_1	PF3D7_0400100.mrna1_1;219	219	7.9492	6.831	6.4525	6.2623	5.4121	7.7738	10.7129	10.0495	3.4019	7.2707	6.8738	5.585	4.7934	6.0076	6.6977	5.2269	11.6188	5.55	5.4938	7.3179	6.2255	5.5276	7.881	6.7479	5.281	4.3757	5.5619	5.1027	6.7111	6.7773	6.4617000000000004	6.9087	6.323	6.1137	4.903	5.5166	6.5668	6.0637	7.0352	6.8909	6.6875	4.6363	5.8243	7.405	6.74	5.7167	6.1562	6.1404	5.975	6.4809	5.7268	6.5999	5.383	6.5866	5.8557	5.6721	4.8605	7.1526	6.3122	5.3462	6.0201	6.7466	6.1983	5.0241	5.3847	6.8659	4.5874	6.5902	7.7243	6.8179	6.1516	5.1502	6.9894	5.7613	6.7688	5.7732	7.5133	7.1794	6.9771	6.3423	5.6932	5.4022	5.6616	7.5848
PF3D7_0400100.mrna1_1	PF3D7_0400100.mrna1_1;220	220	7.8307	5.61	5.4722	6.5201	5.5329	7.0196	9.6985	9.2823	4.0197	7.9757	5.85	5.9217	5.5741	4.263	6.3423	5.9509	10.0422	3.2079	6.0622	7.3927	6.9317	6.3248	7.2814	6.6201	6.9343	4.6622	5.3878	5.6218	7.3627	6.4655	6.9769	6.2493	6.6936	5.6887	5.3313	4.8293	6.2604	5.5604	6.42	5.9322	5.4529	4.7082	5.8397	6.2263	6.1475	5.5426	5.9255	6.8592	5.6264	4.6736	5.3709	5.2273	4.7772	6.7087	6.3576	5.9463	5.4168	7.4349	5.6366	5.3505	6.0072	6.5931	5.1123	5.5705	6.3313	5.6363	4.269	5.6191	7.2299	6.0246	5.2005	6.0779	7.801	6.0738	5.8694	5.5457	7.2004	6.9547	6.7655	6.7206	4.1185	4.9773	6.4358	7.0676
PF3D7_0400100.mrna1_1	PF3D7_0400100.mrna1_1;221	221	7.2763	6.2296	4.7629	6.3959	5.3691	6.5232	8.9047	7.6518	3.7082	6.8851	5.6702	5.4601	5.1056	5.4386	6.4288	5.5829	9.0899	4.9695	5.6625	6.6802	6.3717	6.1617	5.3205	6.5367	5.9857	5.1906	5.7287	5.193	7.1137	6.922	6.5311	4.4121	6.1959	5.6014	5.7897	5.2891	5.2642	5.5469	5.9402	4.7586	4.7761	4.1185	6.0968	5.8364	5.8721	4.4548	5.625	6.2418	5.2642	5.8304	5.6693	5.7398	4.5254	6.8885	5.5351	5.6713	5.8367000000000004	6.6758	5.6542	5.9834	5.6499	6.4652	5.6041	6.1473	4.4423	5.2946	5.5613	5.7544	6.9027	5.0613	5.7293	5.4185	6.9844	5.1671	6.0074	5.6963	6.4501	6.6599	7.1183	6.2574	4.9809	5.1148	5.9535	7.0683
PF3D7_0400100.mrna1_1	PF3D7_0400100.mrna1_1;222	222	6.6299	6.0065	5.578	6.1791	5.2824	6.4113	8.0465	7.3454	3.7495	6.7747	5.846	5.1189	5.5677	5.5426	6.1747	7.5727	8.2349	3.61	6.5535	7.0177	6.67	6.5006	7.3884	5.5671	5.8948	4.9045	4.2211	5.2566	6.1361	7.2857	6.4673	8.029	5.7616	5.5251	4.2928	4.4336	4.9439	5.3237	6.7991	5.9819	4.9141	4.5558	4.6764	5.8184	5.7756	5.7328	5.6568	6.4955	5.7653	5.3459	5.2683	5.5236	5.6531	6.6365	4.6542	6.1587	5.8133	6.966	5.61	5.3516	6.7111	6.2132	5.9069	5.7544	5.7002	5.1383	4.9855	5.8344	7.4273	6.7018	6.2634	5.285	6.5604	4.5398	6.5106	6.0663	7.1606	5.98	6.1272	6.7479	5.3477	4.3702	5.3092	7.1266
PF3D7_0400100.mrna1_1	PF3D7_0400100.mrna1_1;223	223	7.0241	6.0843	5.9621	5.4131	5.4419	6.3065	7.8923	6.6061	4.9117	7.3075	5.8861	6.4886	5.319	4.3526	6.1016	6.0115	8.1556	5.4229	6.1849	7.1849	5.8347	6.0259	5.1663	5.7639	5.696	3.8349	5.5922	5.9193	7.3002	6.5662	6.2508	2.4906	6.6612	5.6279	5.6314	4.6899	5.5937	5.1667	5.8829	4.5951	5.3052	5.087	4.4751	5.6935	5.4598	5.4466	5.9616	7.5025	5.1542	6.4189	5.306	5.5182	5.3782	6.1773	5.4289	5.68	5.4212	6.6838	5.4155	5.7594	6.0613	6.5334	5.9416	5.6447	4.153	6.1635	5.682	5.4416	9.2091	6.0481	5.2334	4.272	5.7018	4.3406	6.1003	6.6356	6.2922	5.4128	6.1402	6.1695	5.2273	4.4594	5.7501	7.5916
PF3D7_0400100.mrna1_1	PF3D7_0400100.mrna1_1;224	224	6.7388	5.9006	4.8217	4.9212	5.1202	5.8552	7.2214	6.8487	5.0959	7.1305	5.5762	5.3572	4.8197	4.9764	5.5844	5.3049	7.6256	4.0704	4.7581	6.3621	6.552	6.1266	4.9635	5.3933	5.634	4.2396	5.8457	4.3583	7.1177	6.5452	6.2236	4.7021	5.5723	4.5771	4.504	5.1847	5.0661	5.6755	6.1548	4.6559	4.332	5.6918	5.7371	5.9369	6.0639	4.5595	6.788	5.7425	5.5444	5.2716	5.0955	5.2645	1.8319	5.5534	5.6129	5.0652	5.2917	4.7049	5.4276	5.7514	5.7482	6.1948	6.0372	6.0356	5.9939	4.9463	5.0883	6.4589	7.0145	5.1309	4.6747	5.7923	5.7032	6.3127	6.2512	6.4835	7.3227	5.7645	5.5301	5.8181	4.5286	4.6141	6.3372	7.2883
PF3D7_0400100.mrna1_1	PF3D7_0400100.mrna1_1;225	225	14.0677	5.5705	6.0175	6.6174	1.8319	5.047	6.314	5.7485	4.1922	13.5232	5.2426	7.4951	7.0042	1.0286	5.8186	5.3565	6.3537	4.3241	5.585	7.1249	6.3477	7.4959	5.6413	5.8552	4.8777	5.4722	6.8065	5.243	7.0848	6.0074	7.7169	5.2832	6.5214	4.4243	3.957	5.9326	4.673	5.7884	5.9378	5.5844	4.853	5.2854	5.3681	6.1871	12.9562	5.4919	6.1833	5.575	4.3462	5.3632	5.5053	4.9217	3.9126	6.1599	5.3219	5.0768	5.8329	5.1181	5.6459	6.1663	6.0317	6.3686	4.8714	5.5497	4.8807	6.8773	4.7986	8.2867	7.5424	5.1655	4.9991	5.0509	4.8714	5.3477	7.499	5.8245	7.4494	5.1647	6.487	5.7882	5.696	4.2196	7.4318	5.9809
PF3D7_0400100.mrna1_1	PF3D7_0400100.mrna1_1;226	226	5.9875	5.554	5.8331	6.2371	5.4689	5.1695	4.9141	5.7936	3.9467	6.8607	6.225	7.9143	5.0798	1.4114	5.4575	4.6724	5.5382	5.5635	5.8255	6.7519	4.5466	6.4783	5.5595	5.978	5.431	4.5981	6.6992	4.0356	7.4776	5.4259	6.285	4.5832	6.1568	5.803	5.1367	5.5043	5.7434	5.732	5.0635	5.7669	5.5308	4.7159	6.1753	5.503	6.023	5.5503	5.9155	6.0667	5.634	4.6479	5.7363	6.4558	4.6798	6.5746	5.2005	4.8565	4.7671	5.8153	6.0483	5.5166	6.0575	6.3576	5.9388	5.7908	6.7141	5.314	5.4063	5.1301	7.1173	5.7874	3.9973	4.6282	5.7835	5.0734	6.3763	5.9446	6.2474	5.2928	6.2843	6.067	4.2817	4.9126	6.2681	7.3422
PF3D7_0400100.mrna1_1	PF3D7_0400100.mrna1_1;227	227	6.4598	5.4998	6.1463	4.3771	3.9174	5.9903	5.3165	5.4456	4.1144	6.3248	5.0339	9.5213	4.466	4.2891	5.8367000000000004	5.382	5.1643	4.568	4.9832	6.592	6.1993	8.2078	5.4666	5.5981	5.5056	4.2242	10.672	5.1534	7.6246	5.7369	8.1053	4.7719	5.2445	6.2506	5.4525	10.0003	5.7774	6.229	5.4459	4.7355	0.903	4.991	6.8223	6.6496	5.359	3.9782	5.8829	5.5531	4.433	4.7549	6.0674	7.0009	3.5084	5.6826	5.8497	4.5826	6.2494	6.0868	6.6343	2.9165	5.1081	6.0387	7.2243	5.1436	4.9828	4.9458	4.6206	5.7824	6.8276	5.6223	4.903	5.8364	6.0094	5.7312	5.7129	5.431	6.4395	6.9984	6.1227	6.6966	5.467	3.116	5.4019	5.4138
PF3D7_0400100.mrna1_1	PF3D7_0400100.mrna1_1;228	228	6.7798	5.9484	6.0387	3.903	4.2817	5.717	5.3111	5.8056	3.6112	6.9995	4.278	9.9545	4.6485	2.8258	5.9495	5.6296	6.35	4.9537	5.6502	7.834	6.0411	4.4614	4.5342	5.1871	6.7857	5.0587	8.8851	4.3391	8.4155	5.6913	8.6049	3.0993	5.8243	6.0966	5.7942	8.4019	5.0652	5.7004	4.6328	4.7082	3.7835	4.6753	7.011	3.254	7.5789	5.489	5.4496	5.054	4.2563	5.2327	5.3847	7.2464	4.8314	5.7845	5.1043	4.691	6.1973	5.3078	6.292	5.6375	5.0435	10.2659	7.6884	6.0531	5.5138	5.1977	6.5792	6.3835	6.1268	3.3505	2.6982	6.7824	4.4803	5.3501	5.6212	5.7101	10.3082	7.9674	6.3776	6.4532	5.4356	6.4	6.4418	6.8286
PF3D7_0400100.mrna1_1	PF3D7_0400100.mrna1_1;229	229	6.6463	5.4992	5.2008	5.328	4.943	7.4772	6.2576	6.6088	4.073	6.547	5.2388	9.1907	5.5472	4.6781	6.8879	5.0308	7.1106	5.3473	5.8245	6.9564	6.6067	5.7952	5.0201	7.4284	6.7871	6.0072	10.1831	4.9011	7.3516	7.2943	8.255	4.6218	7.2309	7.4501	4.8232	9.1779	3.8895	6.5662	6.4179	4.6798	5.4046	3.5135	6.7361	5.5395	6.756	5.4022	6.7825	6.6199	5.8447	6.4545	5.756	7.3579	6.2104	6.5609	5.4343	5.9773	6.2722	7.0817	7.4293	5.7955	5.144	9.6456	8.845	6.4251	6.8053	5.9277	5.7913	7.0009	6.5971	5.9766	5.1318	7.5885	7.4107	7.0892	6.3455	7.3709	8.4432	8.9874	6.0734	7.2701	6.5688	5.9621	7.8767	6.0607
PF3D7_0400100.mrna1_1	PF3D7_0400100.mrna1_1;230	230	7.7659	6.188	6.3116	6.083	5.8943	7.7556	6.5928	7.2865	5.3245	7.4597	5.6659	9.6186	6.0435	3.6299	8.1592	5.6588	7.6438	7.6508	5.6571	6.9463	7.796	4.2987	6.2388	6.9857	6.6081	6.2466	9.622	3.278	6.6961	6.7244	8.5364	5.2145	6.5922	7.5776	5.4269	9.0096	5.2311	6.558	9.3002	5.9989	3.7698	4.2087	5.9975	5.689	7.1026	5.0734	7.932	9.0349	5.3882	5.1342	5.5106	6.452	10.2727	6.1562	6.005	5.1432	8.1039	8.4801	6.9679	5.5002	5.7477	10.9968	8.254	5.7404	7.7421	6.9177	4.3154	6.6847	6.8444	6.2472	5.5106	7.7873	8.4725	7.1635	6.1278	6.4739	10.9424	7.6987	6.2687	7.8001	6.472	5.3684	7.3098	5.1655
PF3D7_0400100.mrna1_1	PF3D7_0400100.mrna1_1;231	231	7.6589	6.1237	6.4778	5.3716	4.2434	8.6617	6.4428	6.9639	4.1185	7.2976	5.157	9.4797	6.1906	4.3868	8.7492	5.6378	5.7506	3.8904	4.851	6.3863	7.3605	5.0483	5.9095	6.8281	6.3768	5.5329	9.6789	4.8639	6.7416	6.8641	7.8945	5.1383	6.4624	6.2687	5.7986	8.9178	4.7506	6.2546	7.0236	4.8629	4.5129	4.7082	5.6456	5.9129	7.4431	4.8605	6.4051	6.8041	5.6244	4.9406	5.7063	6.751	5.9446	5.797	6.6586	4.2388	8.1121	7.8231	6.547	5.1469	5.537	10.1942	7.0296	5.7944	7.0426	7.0213	5.9998	6.5526	4.8495	6.7134	5.2315	7.3041	7.459	6.6135	6.6775	5.8639	10.8228	8.2716	6.8495	7.1358	6.7423	5.0067	6.9107	4.2502
PF3D7_0400100.mrna1_1	PF3D7_0400100.mrna1_1;232	232	7.5231	6.116	6.4705	5.8985	4.7404	7.8225	7.1358	7.0028	3.7126	7.6731	7.5832	8.6275	5.2649	4.4692	8.077	8.3319	7.4826	5.5122	5.0157	7.2454	6.7782	5.0405	9.6506	6.9406	6.0553	5.0802	10.5661	5.2746	6.3516	6.8626	10.1562	9.4619	6.9746	6.4063	4.3785	9.3958	5.1502	5.3309	7.2112	5.7043	6.345	4.6387	7.4683	5.0431	7.0551	5.0206	6.2135	7.2492	6.3517	5.3331	6.1663	7.0927	5.8679	6.1495	6.5284	4.8851	8.3219	7.8144	7.7511	5.511	6.3122	9.6421	9.6635	5.8846	7.7879	6.6002	3.5886	8.4488	5.4666	6.3239	5.0811	8.2016	8.0074	7.435	5.5853	5.7581	9.6563	8.8948	6.0233	8.2221	5.8092	3.9136	9.0093	6.3434
PF3D7_0400100.mrna1_1	PF3D7_0400100.mrna1_1;233	233	7.2047	5.5236	5.327	6.0347	5.5182	7.893	6.1024	5.8156	3.8104	7.6735	6.9683	9.7012	5.632	2.5509	8.0276	7.1343	6.9149	5.0396	4.8415	6.8063	6.5418	4.0917	6.0152	6.0839	5.3625	4.5348	9.7373	4.0934	6.4463	5.1449	5.5524	3.858	5.218	5.5765	4.4496	8.7402	5.466	5.7695	7.8734	4.8743	6.5102	5.0751	5.275	5.4986	5.5157	5.0081	6.4978	6.9239	4.477	5.9451	5.8156	5.6014	6.254	6.417	6.6886	3.1683	8.1464	5.1679	6.2581	4.5478	5.2983	6.8949	6.3266	6.388	6.7729	5.1094	4.8748	5.218	5.5916	7.1095	3.4944	7.4209	6.6866	5.0076	5.7748	5.1404	8.4083	6.6132	6.6653	6.8516	5.1755	3.7247	5.7921	6.2374
PF3D7_0400100.mrna1_1	PF3D7_0400100.mrna1_1;234	234	6.5154	5.9158	5.2536	5.8787	6.2298	5.0535	4.6299	4.5435	3.6415	5.8447	5.9279	5.4436	5.4976	4.6814	4.9241	5.7848	6.097	4.1367	5.1639	6.9224	5.5379	6.1548	5.3827	5.7342	5.2373	4.2705	4.9284	5.1322	6.5491	5.5853	6.1585	4.4189	6.1346	5.6565	5.4406	4.8089	5.5018	5.2434	6.0775	4.8797	4.7065	5.0639	4.95	4.8445	5.3604	4.7981	5.6061	5.6355	4.6679	6.3681	5.44	4.2118	4.4155	5.7274	4.8395	4.7639	5.6533	6.1745	5.1453	4.3771	5.1611	5.3067	5.1018	4.6375	4.856	5.6516	4.8455	5.0518	7.458	5.4735	4.5993	5.0299	6.0299	4.4647	5.383	6.1715	7.0041	6.1158	6.021	6.2873	4.9355	4.4195	5.9272	7.2879
PF3D7_0400100.mrna1_1	PF3D7_0400100.mrna1_1;235	235	6.5575	5.7396	6.1052	5.9516	5.3223	6.0551	5.6067	1.0215	4.079	6.2396	6.1229	6.0321	5.2365	5.5279	6.2069	6.0832	5.7684	3.8104	7.3685	6.3598	5.6761	5.5762	5.374	6.3851	5.1006	4.1763	6.44	5.8058	6.5029	5.6525	6.3644	5.0777	5.8179	5.0764	4.9141	6.5371	5.3858	5.9293	6.3007	4.4383	6.3766	4.9873	5.3607	5.7344	5.5046	4.756	5.8415	4.9131	6.1795	4.1018	5.3726	5.4046	3.9745	6.5999	5.3611	4.5856	6.5549	7.7267	5.9322	5.3122	6.5083	6.9811	6.0409	6.2948	5.4316	5.5729	5.6758	5.7798	7.2923	4.8817	5.8701	6.2551	6.4046	5.2976	6.4601	5.8025	6.589	5.204	5.7358	5.963	5.1938	1.0841	5.6887	7.6549
PF3D7_0400100.mrna1_1	PF3D7_0400100.mrna1_1;236	236	6.6953	5.8527	5.4403	6.1717	5.0369	6.0727	5.6112	5.4912	4.2653	6.3277	5.5951	6.0135	5.3487	4.2265	5.7856	5.1035	5.6261	4.6781	5.2865	6.5783	6.7208	6.5187	4.8288	5.7444	6.929	5.153	5.4748	4.986	6.2568	7.9717	7.201	5.6008	6.4499	5.6473	5.1591	2.9355	5.7949	6.0851	5.8412	5.1831	3.7049	4.8135	5.0184	5.7897	5.2334	4.8505	5.0448	6.3804	6.3107	5.7663	5.4954	5.251	5.7101	5.9442	5.5895	5.1727	5.0652	6.4575	5.822	5.0094	5.9649	6.5094	5.0496	5.1942	6.4828	5.0866	5.5342	5.8615	7.5057	5.2468	5.1591	5.6929	6.3217	5.5889	5.9064	5.6993	6.6279	6.8716	6.3932	6.0544	5.4469	5.0396	6.1491	7.3442
PF3D7_0400100.mrna1_1	PF3D7_0400100.mrna1_1;237	237	6.9336	5.299	4.969	6.0685	5.3691	6.4263	5.7957	5.0317	1.8237	6.4594	5.723	5.7447	5.8286	4.8217	5.3001	5.7923	5.6032	4.995	5.3427	6.8143	6.477	6.8535	4.0277	6.0639	5.3716	4.7093	5.2005	5.4624	7.1178	5.7803	6.2963	4.437	5.9775	5.634	4.811	4.266	5.51	5.3796	6.0157	4.9575	4.2698	4.7474	4.7065	4.0583	3.6064	4.7054	6.0858	5.4005	4.5916	6.0255	5.487	4.8977	4.7474	5.6682	4.3716	4.7263	5.0135	6.3309	6.4714	5.1663	6.3201	6.0974	4.6679	5.0626	6.0654	5.1639	5.2161	6.1449	7.8851	5.2098	4.4712	6.1938	6.8932	4.2675	5.4967	5.5157	6.4353	7.0917	6.2739	5.2876	5.0626	4.4469	6.6382	7.4994
PF3D7_0400100.mrna1_1	PF3D7_0400100.mrna1_1;238	238	8.1111	5.7167	5.4306	5.6444	3.332	8.4441	7.7933	4.6247	3.1309	7.5861	6.3682	9.1223	6.3696	4.0764	7.9478	8.1973	5.634	3.9146	5.9568	6.0383	6.588	4.854	5.4286	4.5922	5.4845	4.4607	8.459	4.5874	6.254	6.6291	5.7477	5.6829	5.2943	5.7164	4.5552	7.8655	4.7043	4.1715	6.3731	4.8733	7.719	3.7824	5.934	6.2215	7.1197	6.439	5.647	6.2638	5.9262	6.6626	6.2797	5.7853	5.4812	6.5438	4.7071	5.0166	5.3736	5.3677	5.8107	3.1506	5.302	6.8379	7.2337	5.8535	6.204	5.6259	2.9579	4.9126	7.0666	5.4263	6.2357	4.7219	6.0081	5.6279	4.8384	5.8362	7.3809	7.5954	6.0787	6.8117	5.1436	5.157	6.1379	7.6782
PF3D7_0400100.mrna1_1	PF3D7_0400100.mrna1_1;239	239	7.0941	5.7756	5.3802	5.288	3.6904	9.8507	7.1055	4.189	2.8856	6.973	4.9155	9.243	4.4925	3.4957	9.8602	8.6683	5.4828	8.1502	5.4951	5.5919	6.4968	4.7501	4.7043	5.5084	4.9565	4.1611	4.0909	3.8359	5.3663	6.0987	6.4419	4.3813	4.3909	5.1579	3.2645	5.2172	5.3291	5.2772	6.8812	5.4199	8.1467	4.5638	3.7782	5.1591	4.7714	6.384	5.7562	6.045	5.7913	6.2521	4.5097	5.5258	4.2884	5.7929	5.988	4.4976	4.2219	5.3526	4.8948	5.0553	5.3165	5.7602	6.2716	6.1865	5.998	5.5662	4.842	4.7639	3.7698	6.2223	5.0161	6.2313	6.5053	4.7452	4.916	5.0548	7.5073	7.4543	9.0442	4.5154	4.6843	4.9968	5.975	3.8953
PF3D7_0400100.mrna1_1	PF3D7_0400100.mrna1_1;240	240	6.9857	6.7393	6.1254	7.5152	4.8625	7.8099	7.0694	5.1218	4.4195	7.3613	6.3539	10.0615	8.2721	5.4786	8.3152	8.5326	5.1181	4.7148	5.5555	6.7478	7.4671	4.3441	5.1839	6.0103	5.9787	6.2221	5.3288	4.6887	6.9041	6.5613	6.0244	2.8115	4.7766	5.1965	6.3549	4.4114	5.1039	5.7184	6.5978	5.4269	7.7466	4.0934	5.8831	5.43	6.4014	6.3001	5.0099	6.1262	4.5236	6.9352	5.6349	7.1687	4.9773	6.301	7.7754	6.2735	4.7544	6.1771	5.2547	8.183	5.1851	7.4436	6.6036	6.5102	5.7463	5.5521	4.6177	5.1839	5.3288	7.3169	6.0115	5.7279	6.4254	5.9136	8.7994	5.6971	7.5487	7.4016	7.0141	5.033	4.8202	5.3712	6.5706	6.3963
PF3D7_0400100.mrna1_1	PF3D7_0400100.mrna1_1;241	241	7.392	6.1831	6.9753	11.9791	5.1743	6.626	7.3427	5.5043	2.275	7.3776	6.9432	10.0363	12.1041	3.844	7.3891	9.0128	5.8829	6.2771	6.4543	6.059	9.3182	5.7126	5.2246	6.439	11.3915	6.9704	5.7388	5.926	7.3395	9.538	6.239	3.3505	6.2702	11.8497	6.9743	6.5851	6.4055	5.3165	7.185	6.717	5.9793	4.3413	6.5635	5.8758	7.6897	6.955	5.3092	7.4822	5.7374	8.4397	6.5937	7.1168	5.3628	6.6424	6.2346	7.0388	5.0426	8.9194	8.5894	7.7659	4.0934	7.2894	7.9162	6.3058	5.0488	5.1914	5.3858	6.1313	6.5217	7.3246	6.0902	5.9568	9.4915	8.3522	8.4721	5.3205	7.4855	8.8924	6.9982	4.8248	5.2675	6.1066	7.6669	6.9929
PF3D7_0400100.mrna1_1	PF3D7_0400100.mrna1_1;242	242	9.4791	6.9733	6.669	11.5087	4.9265	6.1779	7.4517	5.2234	4.9598	8.4336	6.295	9.0204	11.6717	2.7463	5.6733	9.1253	5.5937	6.904	5.9373	7.5612	10.0578	6.9131	6.465	5.9184	7.9126	7.4246	5.1985	5.2563	6.9317	10.5234	6.2948	7.3637	6.2715	10.9748	7.5621	4.7159	6.0228	6.0009	6.258	6.8391	5.1383	1.4222	6.763	6.3477	8.9563	7.8086	7.2742000000000004	6.2774	6.0135	8.6769	5.433	7.0118	6.0631	7.2311	6.1066	7.2194	5.4216	7.2568	7.8612	7.082	4.9982	7.8119	6.7932	7.7272	5.2746	5.5487	4.8176	5.3484	9.3856	7.9936	7.1996	5.067	9.0284	7.7571	7.9166	6.5008	8.2683	6.8282	8.4378	6.7659	5.2071	5.5838	6.8954	9.0629
PF3D7_0400100.mrna1_1	PF3D7_0400100.mrna1_1;243	243	9.6205	6.6476	6.3865	11.2687	4.903	4.9995	8.3403	5.3441	4.9383	9.349	6.3995	8.0932	11.2282	3.144	6.1487	8.9567	4.8094	8.7233	4.5999	8.0301	7.6832	5.8097	7.2907	7.958	8.986	8.464	4.7404	4.6346	8.0459	7.345	6.1249	7.3141	7.2339	10.7934	8.2181	8.2784	6.0244	5.4373	7.0169	7.3597	5.2141	5.0475	6.6762	6.2645	9.1131	7.8439	5.9805	7.5851	6.191	9.5153	6.5264	7.5227	6.3733	5.6582	5.6041	7.9672	5.0631	7.6896	7.2507	8.4037	5.7618	7.4837	6.8112	8.6956	4.6235	5.5847	4.607	5.7592	8.5641	5.9556	6.9829	4.6696	8.5078	7.056	8.2723	5.585	8.1189	5.3136	9.2306	6.9005	6.3484	6.4923	6.5301	7.2956
PF3D7_0400100.mrna1_1	PF3D7_0400100.mrna1_1;244	244	9.681	7.0293	7.2526	11.6481	4.9832	4.9968	8.0936	5.6273	5.2529	9.4575	7.4348	8.1889	11.6924	4.7098	5.6282	9.5855	5.9167	6.7481	5.0184	8.3703	7.8568	5.9789	7.1948	8.459	10.1908	7.4663	8.5081	5.2776	9.0441	7.5194	6.7382	7.0141	7.7343	11.2752	7.4947	9.3983	6.4856	5.9054	6.8948	7.2846	4.2578	4.5916	6.9391	6.6986	9.7238	7.0595	6.2254	7.3301	8.0509	11.5228	6.7494	7.2065	6.76	6.5265	5.9625	7.8585	4.6346	11.5176	7.9608	7.0265	7.1733	7.8545	6.8625	7.8933	4.5179	5.2067	4.3096	5.7594	8.5696	7.3827	6.8446	4.2563	10.2506	7.7052	7.1134	7.9875	8.3305	5.7247	9.2163	6.5309	6.5182	7.3751	6.9233	8.0533
PF3D7_0400100.mrna1_1	PF3D7_0400100.mrna1_1;245	245	12.3757	6.2917	8.4028	10.9505	5.4532	6.5413	8.7726	7.0923	7.6188	11.6746	7.5121	8.8305	11.3975	6.3901	4.7296	8.836	6.966	8.0585	5.3593	7.9109	6.5279	9.1048	7.2335	9.3581	10.6176	8.7748	14.7633	7.1665	8.3835	7.7857	9.3912	7.5731	8.8762	11.6764	8.7406	14.6706	6.5166	6.1977	7.0195	6.6859	5.106	7.8553	7.5827	7.5241	12.367	7.9722	7.3328	7.1345	8.9226	8.5386	7.6546	8.1128	9.0965	6.3633	6.1268	8.0554	6.2808	8.785	9.3807	10.0149	9.5353	7.3877	8.3778	8.2688	5.3194	6.0018	6.1869	6.5827	10.2748	6.1965	8.7921	5.017	8.7802	9.2855	10.0014	7.036	7.8202	7.4269	9.1562	6.8469	6.5261	7.5831	7.2698	10.3798
PF3D7_0400100.mrna1_1	PF3D7_0400100.mrna1_1;246	246	8.087	6.6826	5.9343	8.8653	5.0369	5.7175	7.2553	3.2525	4.7268	7.3822	6.0875	4.942	6.6318	4.9141	6.292	7.2716	4.9388	5.4967	5.2931	6.5166	6.0217	6.1408	6.1863	6.7439	7.4562	5.9537	6.1131	4.9088	7.3595	6.9106	6.6511	5.9715	8.0103	8.8989	4.9288	5.9277	4.6375	5.4748	6.3973	5.9869	4.8037	4.7761	5.8686	6.292	7.7612	5.3764	6.3865	6.1135	5.8215	5.5865	5.6044	5.0518	7.6261	6.4515	5.0652	5.0635	5.3975	6.2217	6.3605	6.1274	5.3391	6.6315	6.2065	6.4679	4.6536	6.0993	4.8197	6.5373	9.0401	5.7527	6.6506	5.195	7.6072	6.009	6.7729	5.7605	7.5803	7.1992	7.2984	6.6556	5.5173	5.073	6.9029	8.5692
PF3D7_0400100.mrna1_1	PF3D7_0400100.mrna1_1;247	247	7.8536	5.4957	5.2346	8.7179	5.4479	5.7829	8.1317	5.323	6.5584	7.945	5.7189	5.9607	7.8894	4.7301	5.8359	6.9477	6.3719	5.7565	5.8686	6.9598	5.9493	6.2409	6.4772	8.2665	9.7445	6.3554	4.904	6.2269	6.7545	6.8276	6.0785	6.8633	8.4855	10.5389	6.5174	8.1838	5.7863	5.3889	5.8977	6.414	5.0665	4.6639	6.7776	5.3031	8.4239	5.9752	7.2435	5.691	8.2893	5.6665	7.3101	6.9807	9.4742	6.1225	6.2232	6.3138	6.0319	6.7711	6.3661	7.5964	5.99	7.3902	6.723	6.7348	4.991	5.9141	6.1043	4.4614	8.6922	3.9782	8.0827	6.0706	7.3919	6.4333	7.3646	6.3581	7.3497	7.5661	8.2106	6.375	5.5644	5.4851	5.6323	9.5679
PF3D7_0400100.mrna1_1	PF3D7_0400100.mrna1_1;248	248	10.2487	7.4619	8.3876	11.4887	9.7078	5.8099	9.9566	7.8469	9.832	10.3524	5.9126	8.5856	11.3745	9.7478	6.6555	11.8643	8.1066	7.4258	6.9305	8.483	10.4676	6.7185	9.3156	11.8953	11.9604	7.5137	8.5407	5.1526	8.8093	9.3307	7.8624	8.8561	11.5821	12.4806	7.751	10.0948	7.5833	8.0432	7.593	7.8802	5.7832	4.079	7.5877	7.1226	10.2823	8.523	8.2705	7.5627	11.0845	7.5194	6.7774	7.6231	11.7001	6.534	8.8322	8.6298	5.7965	6.7779	7.4104	6.8401	6.076	8.7674	8.3065	8.8201	7.2508	6.9902	5.2114	5.6041	8.9342	8.4117	7.5053	6.4431	8.5417	8.09	7.7096	7.2166	7.4964	8.2026	9.3572	7.9435	6.3614	6.3329	6.133	9.4588
PF3D7_0400100.mrna1_1	PF3D7_0400100.mrna1_1;249	249	8.8437	8.503	7.6765	11.2805	9.5358	6.86	9.1514	6.9494	8.9524	9.584	6.3776	8.574	11.5091	9.9712	6.761	10.6236	6.7018	5.6482	5.5644	7.2689	11.0705	5.2261	8.5872	10.5672	11.5783	6.7862	8.7942	5.3201	7.1635	8.4604	7.0214	8.2829	10.8328	12.3176	7.3619	9.946	6.7164	8.0637	7.1304	8.0285	6.3085	5.4489	5.6135	5.8248	9.1304	7.6223	7.4318	6.5917	8.8252	7.0542	6.5741	5.5841	10.2245	5.849	10.156	7.5861	6.114	6.4548	7.3077	5.337	5.6508	6.6836	8.055	8.6612	7.1136	6.1876	5.4226	5.4611	7.8764	10.0662	8.4782	5.4419	8.1839	7.9482	6.7758	6.4461	9.4073	6.8764	8.9122	7.6474	7.2629	5.4499	5.5677	8.4135
PF3D7_0400100.mrna1_1	PF3D7_0400100.mrna1_1;250	250	7.8699	5.9957	6.1385	10.2987	6.7215	6.6602	5.8676	5.2392	6.6788	8.3584	5.5509	7.278	9.5088	7.2707	6.0544	7.97	6.4607	4.7623	3.756	5.8863	9.8334	3.3334	6.7315	7.8792	11.5817	5.9331	5.3399	5.1106	6.1148	7.019	5.9329	5.7703	7.7293	12.0438	5.9944	6.0208	5.4101	5.9665	5.5311	5.6576	5.7393	4.1771	4.6363	5.1404	7.364	6.7715	6.6761	6.0253	5.0312	5.3063	5.5759	5.9565	8.0381	5.2873	9.4341	7.2574	6.0345	7.3151	6.1773	5.5677	5.6929	6.7013	5.0934	7.4552	5.0121	5.939	5.4522	4.2079	8.2193	9.1046	6.7893	5.2884	8.1686	5.9898	6.3743	4.6588	6.8149	6.2602	7.5476	6.9095	5.3796	3.6837	5.3165	8.0694
PF3D7_0400100.mrna1_1	PF3D7_0400100.mrna1_1;251	251	9.3276	5.4561	6.098	11.5848	8.5274	6.1948	7.3927	6.9641	7.9935	9.7889	10.2859	7.9924	11.6638	8.8613	6.1344	7.9575	6.8274	6.316	5.0747	6.2687	9.309	4.565	5.8407	9.5737	11.5744	4.627	4.985	5.5735	6.1938	7.07	5.8161	5.8597	9.7072	12.0299	5.7057	6.5103	6.1475	7.2023	5.6854	5.8012	3.8689	4.1699	5.1522	4.9481	9.1201	7.014	5.8349	6.5182	4.6921	6.0494	5.9385	5.4158	9.6833	5.861	9.6992	6.5566	5.5135	6.7964	7.1133	5.0725	5.3635	6.7049	6.4288	8.0923	6.4221	6.0745	4.9098	4.852	7.2904	9.9106	6.7541	4.8314	8.1081	6.7253	6.0538	6.7114	6.9323	5.6126	8.148	6.3554	5.2238	5.6502	5.7949	7.7734
PF3D7_0400100.mrna1_1	PF3D7_0400100.mrna1_1;252	252	6.9664	5.9975	6.6622	5.8415	8.3576	5.5354	7.5022	4.9345	7.7814	6.6101	5.0639	8.1147	5.7549	8.8635	5.7043	7.6917	5.8982	5.7554	5.6085	5.7412	8.3518	4.7538	6.8862	8.9115	10.8555	4.6814	4.2311	5.5877	5.5862	7.0508	5.2581	5.0076	8.9065	11.1982	4.4548	4.9449	5.5604	6.045	7.0755	5.1989	4.8861	3.8094	5.5286	4.5777	6.7355	5.8061	5.5619	4.9542	4.477	4.5148	4.4822	5.561	8.8497	5.0747	9.8225	7.0421	5.5413	7.5296	5.3674	5.8612	5.0488	7.8794	5.5497	7.9319	4.7285	5.3234	4.6194	4.8006	6.9004	10.1266	6.6968	5.7455	8.4558	5.4809	5.405	5.2407	7.6715	4.607	7.1486	5.8965	4.4607	4.6334	5.3165	5.4175
PF3D7_0400100.mrna1_1	PF3D7_0400100.mrna1_1;253	253	6.669	6.7354	5.6631	3.7398	6.9506	5.0361	5.3226	4.8027	5.8445	7.302	5.6935	7.746	5.2192	6.7983	5.2961	7.4622	5.8301	4.9932	5.4637	4.0391	9.2555	3.9928	5.8547	7.9668	8.5314	4.516	5.8084	5.0241	5.1445	6.5747	6.5446	5.5441	7.6043	8.1994	4.5373	4.6915	3.4581	5.6328	5.3363	4.4101	4.2861	4.5957	5.1542	6.1092	5.0887	4.6129	5.4909	6.6767	3.8777	4.1763	5.4538	5.2596	8.2589	6.0281	10.0919	6.0411	4.9621	5.1338	5.6747	5.9588	7.1311	6.8566	4.4614	6.1803	5.5826	5.1056	4.7164	4.5223	5.4107	10.299	5.4676	5.1723	7.6822	5.546	6.2359	4.7897	7.1793	6.0345	6.3702	6.6964	5.5619	5.0609	4.9021	5.2702
PF3D7_0400100.mrna1_1	PF3D7_0400100.mrna1_1;254	254	6.6039	6.0815	6.5072	5.9563	6.2798	5.5176	5.5931	5.5113	5.1558	6.9377	6.027	5.4162	6.1016	6.1568	4.5862	4.7049	5.4403	5.0295	5.225	5.6764	8.581	2.8217	6.5893	6.3695	8.0783	5.0121	5.7962	4.3896	6.8579	7.1983	5.8726	5.9444	5.572	8.6203	5.5592	4.3399	5.0934	5.1235	6.3921	3.86	4.4666	4.4867	5.9964	4.7393	5.3381	5.111	5.7639	6.2904	5.6337	4.4162	5.6366	6.2163	7.0168	5.8032	9.5138	6.9415	4.1667	5.7645	6.3728	5.6291	5.4009	6.2305	4.986	6.2722	5.5144	8.2456	4.5229	5.3402	5.6854	9.7839	6.1689	5.4158	6.3985	5.0255	6.4722	5.2513	7.9434	5.5005	6.7245	6.4588	8.9507	4.0626	4.7965	6.1967
PF3D7_0400100.mrna1_1	PF3D7_0400100.mrna1_1;255	255	6.3291	5.1506	4.7861	4.7032	5.2373	5.5342	5.2566	3.696	2.8094	6.7665	5.8834	3.9588	4.5589	3.757	6.0036	5.6485	4.813	5.7498	5.0509	4.9505	8.4337	4.1579	5.0268	6.3418	6.2288	4.1779	4.7655	5.8063	5.3712	8.0513	6.3927	3.0356	5.9418	5.8746	4.5601	4.9937	3.4983	4.254	4.7159	5.0764	4.8074	4.1595	5.9982	5.8934	5.9718	3.7495	4.8125	6.1315	3.9136	4.9112	5.1795	6.4487	6.5724	5.7949	9.7213	4.2357	4.9509	5.6073	5.8133	5.4509	5.8736	6.1367	4.1043	7.1454	5.5286	8.8856	4.6404	6.062	4.5765	9.0937	4.0453	4.7981	5.3554	6.6586	5.5975	4.7371	6.2529	5.5279	7.529	5.9793	9.7267	3.9809	5.4121	5.6343
PF3D7_0400100.mrna1_1	PF3D7_0400100.mrna1_1;256	256	6.3602	5.6091	5.2821	4.8425	3.9644	6.3528	5.1867	4.8207	3.5886	5.2024	5.2765	4.9231	5.4016	3.1969	4.9946	4.6479	4.7892	4.0704	5.0557	5.2865	7.6025	2.9336	3.9782	6.4614	5.6843	4.4101	4.0188	4.9467	5.2338	6.935	6.2563	5.1815	6.2944	5.327	3.774	3.3132	5.1707	5.2411	4.9397	3.7004	4.0824	4.4535	6.3151	6.0043	6.0633	3.3234	5.359	5.3957	3.7538	4.7109	5.029	5.1031	5.0475	5.4902	8.1396	5.2858	5.4588	4.7148	5.4185	4.7835	4.812	5.3628	5.2968	6.7945	5.9975	9.3593	5.5223	5.0492	5.7684	7.4475	5.3885	4.591	5.7952	5.3023	5.5207	5.464	6.418	5.9505	7.4019	5.7687	10.1189	4.9991	5.9456	5.0268
PF3D7_0400100.mrna1_1	PF3D7_0400100.mrna1_1;257	257	6.4741	5.6241	4.7175	4.9625	5.6308	4.6859	4.4738	4.3992000000000004	4.9146	6.8429	5.6576	5.3923	4.8415	3.7485	5.3448	4.6633	5.6352	5.4548	5.1611	5.4286	7.5921	3.7148	4.8227	5.7458	4.8161	2.1859	5.9507	5.1408	5.7562	5.922	6.7454	4.2133	5.8089	5.723	4.3009	3.4168	4.7618	5.0161	4.9878	4.2705	4.7452	4.9001	5.5931	6.0034	4.8723	4.1771	4.7263	3.6381	4.111	4.3964	5.0819	6.4067	2.585	4.4783	7.5863	3.3618	5.2596	5.3291	5.2028	5.5531	4.1787	6.91	4.7506	7.0176	6.0208	9.6972	5.101	5.7252	5.4594	7.2335	2.903	4.4182	5.9167	5.7921	5.3107	5.1683	6.7969	5.0112	8.0003	6.5002	10.4146	3.0303	5.073	5.6488
PF3D7_0400100.mrna1_1	PF3D7_0400100.mrna1_1;258	258	5.6857	6.4851	5.2118	4.7344	4.7038	5.5665	4.5783	4.6713	4.3298	6.192	5.7493	6.5535	4.6398	4.3554	4.6317	5.7285	5.8354	4.696	5.2415	4.1177	7.5237	3.1731	4.3384	5.3327	5.6389	4.5273	5.3252	4.7296	5.0405	5.0179	6.2904	3.6554	5.4286	6.0407	3.8914	4.0968	2.516	5.4816	4.4995	4.0909	4.5753	4.9995	5.5248	4.9672	3.8639	5.0678	5.1583	4.0985	3.5248	5.1918	5.302	4.8207	3.7991	5.8831	5.9028	4.5423	5.3743	5.3012	5.2972	3.4944	3.7761	5.337	4.7708	5.9669	4.6865	8.1703	4.0072	4.814	5.9236	5.0798	2.7887	5.0023	2.9561	5.2126	5.6636	4.3597	6.7983	5.2861	7.2546	6.0635	8.2824	3.2735	5.07	5.6727
PF3D7_0400100.mrna1_1	PF3D7_0400100.mrna1_1;262	262	6.5648	5.4725	5.1469	4.5619	3.479	4.3001	5.5768	4.86	3.4074	5.4761	5.7374	5.2798	4.0045	3.8718	5.5248	5.2234	6.1006	5.4403	4.7517	5.488	5.8938	4.8293	6.7362	4.8374	4.466	4.5741	4.8001	4.5826	6.264	7.4881	7.146	6.3065	4.7393	4.5373	5.1651	4.0339	6.0132	4.4561	5.8777	4.2772	6.1297	3.3827	5.3872	5.4466	4.7677	5.9307	5.8112	5.3356	4.7279	4.8455	5.8535	5.8184	4.3554	5.8748	5.6267	5.7785	4.9265	5.6444	5.3885	5.1342	3.8817	7.0235	5.5484	5.1663	5.1506	5.2746	5.4653	3.067	5.1946	5.5388	5.2675	5.0587	4.9193	5.0193	5.3052	5.527	7.1435	4.6915	7.1201	5.4548	5.4084	5.202	5.3413	5.8736
PF3D7_0400100.mrna1_1	PF3D7_0400100.mrna1_1;263	263	6.1016	5.6636	4.6747	4.1898	4.4673	5.673	5.1969	4.7671	3.7506	6.3925	5.025	4.8227	4.6177	4.3916	5.2795	4.9635	4.5957	4.5747	4.8181	5.7861	6.7975	3.3547	8.6764	4.2479	4.5723	3.1938	3.8699	4.0383	4.8997	6.3323	5.2743	8.7566	4.854	4.7939	3.3909	4.4705	4.9588	5.8777	4.557	3.6404	3.2464	3.4087	3.8787	4.6346	3.847	5.7206	5.9016	4.8222	5.3273	2.9727	5.6305	4.5826	2.7312	6.1324	3.943	5.3865	5.8605	6.269	5.1554	5.0312	4.6294	5.9009	3.857	4.845	4.557	5.7695	4.7404	4.275	4.9676	4.6005	5.497	5.5166	5.4479	5.1064	5.7479	4.0303	6.9472	5.0798	4.6247	4.5632	5.5419	4.4121	5.3484	4.841
PF3D7_0400100.mrna1_1	PF3D7_0400100.mrna1_1;264	264	6.2367	5.6616	5.1711	5.0126	4.6559	4.6264	5.1902	4.9514	2.9745	5.6493	4.9016	5.6465	4.0339	3.757	5.1064	4.0383	4.6294	4.466	4.2304	4.8914	5.3089	0.7485	5.3052	3.3477	5.2746	2.991	5.1367	5.5382	5.306	5.8657	5.9274	0.5945	4.862	5.565	4.2211	1.9635	3.1843	4.3132	3.969	4.359	4.3916	3.9579	4.4957	2.4515	3.1342	3.2403	5.3255	4.4283	4.8758	4.7436	4.4919	4.61	4.1375	4.2418	4.7766	4.1276	5.0772	5.5564	5.5907	4.7782	4.5807	5.9579	4.0695	5.0976	4.0365	6.19	4.4679	4.4666	3.7115	4.6559	4.3111	5.4326	5.4679	5.8477	5.1985	5.2071	6.5604	4.0985	5.0764	5.5447	5.4433	3.2795	5.5717	4.26
PF3D7_0400100.mrna1_1	PF3D7_0400100.mrna1_1;265	265	6.308	5.4316	4.7398	4.7533	4.645	5.2672	4.7554	5.4555	1.9891	6.1916	5.2277	5.1148	4.1522	2.6135	6.4254	4.9074	5.8255	4.1914	4.126	5.2517	6.0989	4.9809	5.1506	5.0644	5.1695	4.1667	3.4356	5.2388	5.0802	6.5692	5.2441	3.2157	4.847	4.511	5.2608	3.7344	3.9467	5.1014	4.9837	3.8807	3.3964	3.9819	4.2165	4.7436	4.7038	4.342	6.0839	4.6404	4.327	4.3896	5.5166	4.5957	3.7366	4.8525	4.5795	4.2675	5.0413	5.2361	5.2141	4.4463	4.0072	6.0509	3.9736	5.3345	4.2234	6.4586	3.4607	5.5267	4.269	4.5668	5.2441	4.6781	4.8674	4.9146	5.0369	4.8379	6.7278	4.4336	5.6817	4.5122	6.6629	4.0815	3.7824	4.9241
PF3D7_0400100.mrna1_1	PF3D7_0400100.mrna1_1;266	266	6.9077	6.0955	5.3125	5.8094	4.1795	4.7032	4.6444	5.5065	3.0531	5.8143	4.6177	5.9064	4.1001	1.0496	4.2411	5.9054	4.9136	5.1106	5.8278	5.6907	10.2297	3.6508	5.0197	3.7687	5.0631	4.8293	5.0391	4.5273	6.4625	9.8731	5.8627	4.6235	5.0841	4.4673	5.4019	4.228	4.5211	4.6082	5.1014	4.7887	4.2087	4.9699	5.5251	1.5059	5.1961	4.846	5.6141	6.1179	4.211	6.1416	5.7471	5.5898	4.3356	6.1334	4.6421	4.0909	4.887	5.2149	5.464	3.8895	5.8507	6.8258	6.4678	4.7115	4.843	5.7093	4.8875	5.4857	5.0184	6.0928	5.3114	4.8831	5.489	5.1691	4.7913	4.7671	7.5284	5.7565	6.5703	3.7918	5.6713	5.0712	5.9575	5.6387
PF3D7_0400100.mrna1_1	PF3D7_0400100.mrna1_1;267	267	6.8397	6.0224	6.023	5.4212	4.0453	4.5298	5.4091	5.4259	1.1635	7.5859	5.6843	9.7248	5.285	3.8309	5.0815	4.6758	5.7126	10.2513	6.1607	4.7824	8.2367	4.5084	5.6358	4.3526	5.466	4.1595	5.4522	5.4692	5.0188	8.3853	6.8576	5.2761	4.0081	5.0193	5.0277	4.4944	4.2472	5.1731	9.2346	3.3349	4.7458	4.7447	5.0849	3.7431	5.4647	4.1243	4.9467	8.8253	4.1119	6.3082	4.8334	5.7892	4.0505	5.3384	5.1906	4.6876	5.804	7.6163	5.4373	3.3813	4.8992000000000004	6.1003	7.6489	9.2699	5.1902	6.0272	6.8204	7.1964	4.6775	5.6337	1.7949	5.3096	8.072	5.9896	4.557	4.811	6.9541	5.4097	8.8665	3.6542	5.1878	7.191	6.9962	5.7957
PF3D7_0400100.mrna1_1	PF3D7_0400100.mrna1_1;268	268	6.1204	4.5753	4.765	4.9193	4.033	4.4396	4.218	5.812	3.4673	5.5198	4.5632	5.3875	4.8649	4.1969	4.9298	4.6323	4.8904	2.516	4.5211	4.8895	5.3143	4.701	4.8982	5.4482	4.5638	3.4476	5.8711	4.2972	4.7164	7.2079	4.1342	3	5.4419	4.7835	3.7549	4.2479	4.516	5.3913	4.1969	4.6241	5.3554	3.9709	4.6764	4.3999	4.7949	3.0976	6.4182	5.4979	3.9991	6.235	4.6843	4.8826	3.9069	4.8856	4.7257	4.3547	5.3509	4.8099	4.6582	4.607	5.128	6.8889	5.295	5.9812	5.2776	5.4874	3.2585	5.6966	4.4175	5.114	3.3827	5.9196	5.3169	5.353	4.3618	5.3295	7.347	5.2001	5.8314	5.6662	6.102	3.9326	6.2668	5.6873
PF3D7_0400100.mrna1_1	PF3D7_0400100.mrna1_1;269	269	7.2447	5.2192	4.7398	7.2396	3.6135	5.9395	5.0201	5.4627	4.437	7.1489	4.9828	6.9709	6.8706	2.6893	4.9059	4.8694	6.5768	9.0502	6.3341	6.0915	7.603	4.9435	7.8559	5.2016	5.6223	5.504	5.6845	9.0175	5.3944	8.4162	6.6857	7.435	5.5239	5.5892	5.8829	5.5534	4.2832	5.5892	5.6177	3.9269	3.4647	5.4419	6.4237	8.2178	7.8881	5.1679	6.1777	6.7365	2.5059	6.8237	9.8788	5.1338	3.7897	7.8045	5.1671	3.9873	4.5392	5.0281	5.2161	5.2865	5.5226	7.6976	7.5247	6.771	7.1518	5.3716	4.3992000000000004	5.295	5.7634	5.0255	4.4336	5.8975	6.0938	6.3134	5.235	5.2483	7.4859	7.5484	6.6156	6.1016	5.6837	4.1827	5.3056	6.2114
PF3D7_0400100.mrna1_1	PF3D7_0400100.mrna1_1;270	270	7.3583	5.7506	5.5692	7.074	4.6758	6.1637	5.6296	6.1171	3.3827	7.1992	4.8704	7.2931	6.5447	4.6124	5.9124	5.4029	5.857	6.701	5.841	5.7618	7.5474	9.5539	6.8265	5.1695	5.1827	6.56	7.3064	8.0624	6.3234	7.5948	10.1471	6.1412	5.8209	5.2765	6.1402	6.7752	7.2733	5.275	4.9662	4.6639	4.4951	7.8961	6.8486	7.8137	6.4386	8.9847	5.8785	5.433	4.7913	6.6601	8.42	6.5593	4.0832	6.5487	5.2634	9.3473	5.5999	6.1206	5.2664	4.5558	8.1365	6.8265	8.4046	6.1014	6.3976	5.9939	4.6328	5.6736	5.7942	5.332	7.529	5.0609	6.5027	7.2578	5.254	7.591	7.9162	8.2278	6.6545	6.3947	5.5113	4.2876	6.7544	6.5566
PF3D7_0400100.mrna1_1	PF3D7_0400100.mrna1_1;271	271	6.851	5.3277	5.6977	6.6512	4.2585	5.5382	4.9828	4.6786	5.7782	7.3371	4.5059	8.5894	6.1574	4.3604	5.6323	5.1875	5.5844	8.2013	5.6124	6.7234	7.8075	9.0744	5.4236	5.1791	6.2994	6.5593	7.25	6.4712	5.8117	8.1392	9.4891	4.5686	6.12	7.0104	6.9557	7.2922	5.5735	5.8012	6.9052	3.6893	5.4063	12.8488	6.7735	8.6309	6.0475	7.3603	5.7874	7.3529	4.4515	7.12	7.8205	6.0885	7.9161	7.3969	5.0781	7.0654	5.2795	4.8866	8.0767	5.2407	8.2467	9.0803	7.4805	6.477	6.2355	5.8497	4.5236	6.2455	7.0014	5.4705	5.7837	6.2608	6.5133	8.2778	5.3494	6.8853	9.0625	8.0478	7.9428	6.7459	6.6449	5.4679	6.3311	6.957
PF3D7_0400100.mrna1_1	PF3D7_0400100.mrna1_1;272	272	6.4482	5.2731	4.9699	5.3754	4.3023	4.2502	5.1355	4.5179	4.3639	5.9267	4.7661	5.9669	5.5188	0	3.488	4.9519	5.51	6.1406	5.1164	5.7858	6.7707	7.9313	4.3031	4.4906	5.9607	6.5686	5.546	6.1705	5.8207	6.9792	8.5088	2.1408	5.0553	6.1735	6.8452	3.306	2.669	5.9336	5.4084	4.4561	1.511	10.2308	5.7115	7.0566	5.6814	3.7655	5.1131	5.9124	4.2441	6.5041	6.8774	5.6177	5.5711	6.9733	5.6235	5.1239	4.591	4.7159	6.1459	5.3363	7.4915	6.6817	6.5292	5.6904	5.0032	4.9231	4.6496	5.4584	5.314	4.8186	4.5826	5.9184	5.5024	5.9088	4.2772	6.7653	7.3438	6.0179	5.3498	6.0875	6.4017	4.7021	5.8726	6.0435
PF3D7_0400100.mrna1_1	PF3D7_0400100.mrna1_1;273	273	6.1888	5.4614	4.2479	5.6699	3.4005	4.8058	5.4306	4.957	3.4168	5.7216	3.9203	5.4279	4.7835	4.2149	4.5027	4.4906	5.2758	4.4182	3.86	5.3927	5.7592	6.2091	3.9616	4	5.0054	5.5969	4.1882	4.5928	5.4864	6.0766	6.5647	3.0321	6.0485	5.0605	3.855	4.3771	4.7682	5.6439	5.0378	4.0883	4.6993	9.1431	5.7729	7.3772	4.5379	3.1276	4.6241	5.4951	4.9565	6.071	5.4286	4.8058	3.5298	6.6949	5.3944	4.9336	5.851	4.5838	5.8324	4.9602	4.9449	5.7527	5.6837	5.7208	4.2698	5.4456	4.3505	4.925	5.1375	5.3277	2.5632	5.8255	4.8001	4.9672	5.2957	5.0721	8.0876	5.3656	6.2627	4.4712	5.5963	5.2709	5.4705	5.3027
PF3D7_0400100.mrna1_1	PF3D7_0400100.mrna1_1;274	274	6.754	4.5454	3.541	4.3764	3.9174	4.5826	5.2357	4.9392	4.7104	6.4634	4.6775	6.1262	5.0391	2.3618	3.8032	5.1993	4.8585	5.4731	5.2199	5.6212	6.6373	7.5733	7.5185	5.0561	5.7975	5.7565	4.3709	5.779	5.4303	5.4172	8.0963	5.8883	4.6899	5.3498	5.2475	5.2772	5.0014	5.3352	5.4565	2.7527	6.1398	9.9776	5.8235	7.1793	5.2713	4.4269	6.0783	5.1595	4.0295	7.5302	6.6997	5.2854	5.3434	6.6378	4.5783	4.7214	5.6616	6.9047	5.7581	5.6209	5.9866	6.6985	5.3402	5.6896	5.8442	5.3639	4.749	4.5447	5.0836	5.7586	5.6943	4.852	6.3658	6.0459	5.9167	5.9706	6.8338	6.1289	6.1629	6.3544	5.5348	4.4175	5.634	7.7014
PF3D7_0400100.mrna1_1	PF3D7_0400100.mrna1_1;275	275	6.8276	5.9857	5.0339	4.7703	2.7355	5.8782	5.4492	6.2116	2.319	6.6968	5.8768	6.9088	5.9855	2.3785	5.757	5.8032	6.0732	6.5733	5.0444	6.5497	6.777	8.1793	5.3049	5.4057	7.0517	6.1293	5.1747	5.7274	5.9628	5.7274	8.59	3.9653	5.8955	6.7909	5.4165	5.7063	5.2769	5.328	4.8817	4.073	7.2231	10.429	5.8522	6.8855	6.0566	5.5957	5.8887	8.235	4.673	7.4736	8.0115	6.0094	6.769	6.9214	5.7842	4.4822	5.8839	4.5454	6.5221	5.3985	5.1595	7.2192	7.7869	5.7918	6.5038	6.1363	4.1859	4.7777	5.5874	5.6453	4.541	6.1585	5.1965	5.9284	5.8943	5.561	7.3341	6.4906	7.068	6.2885	4.9959	4.8924	5.7208	6.0405
PF3D7_0400100.mrna1_1	PF3D7_0400100.mrna1_1;276	276	6.8471	4.9179	5.7525	5.1767	4.2645	5.7347	5.1485	5.4874	3.8032	6.4383	5.9695	7.0619	5.4571	4.3001	4.9255	4.8364	5.9502	5.9853	5.3399	5.4236	6.7325	8.1449	4.9481	4.8001	6.2093	5.4799	5.3096	5.6885	5.7336	5.4738	8.1131	4.541	4.2396	6.9356	4.6594	4.7425	4.9616	6.0492	4.4809	4.8763	5.9359	8.8704	5.8829	7.7787	5.8407	4.6904	5.4155	5.1342	5.0896	6.7136	6.8084	5.5629	5.3183	6.0253	4.4189	5.1493	5.2716	5.1914	6.133	4.7312	5.2024	6.9402	7.49	5.5696	5.8245	5.4735	5.4822	4.3639	5.4175	5.6696	5.1631	5.8676	4.4363	6.015	5.847	4.9103	7.4227	6.258	6.6772	5.6433	5.4029	3.7225	5.5948	5.4607
PF3D7_0400100.mrna1_1	PF3D7_0400100.mrna1_1;277	277	9.4257	5.8412	5.4192	6.0426	5.2161	5.3579	5.2176	4.7186	4.0072	9.5086	5.4976	6.6443	5.1169	4.5311	5.5817	5.2361	5.0751	6.8958	5.3498	6.0018	6.9515	9.1141	5.4463	6.0963	6.7259	6.7803	5.1355	5.6058	5.3038	5.9324	9.7931	5.0085	5.1542	7.2848	5.2246	5.093	3.8053	5.3586	4.8585	3.9146	6.0959	8.9423	6.14	7.803	8.1589	5.2373	6.128	4.6854	4.6679	6.6791	7.207	5.6893	5.4607	6.0727	5.9889	4.2311	7.4397	4.7393	4.9193	5.8425	5.4386	7.9033	8.1815	5.8858	5.6882	6.5567	4.0144	5.1771	6.4084	5.8314	5.1449	6.918	5.8856	6.3651	5.599	6.1532	8.2591	7.0473	6.7975	6.6879	6.8192	6.114	6.193	6.6642
PF3D7_0400100.mrna1_1	PF3D7_0400100.mrna1_1;278	278	8.6877	5.853	6.7489	6.0613	5.1006	6.4256	5.7931	5.3147	5.3092	8.7342	6.7293	8.6646	6.0802	5.1243	6.8387	5.72	6.3705	8.6213	7.9416	6.5507	8.4026	9.466	7.399	5.6389	7.0976	6.1689	5.8056	6.9358	6.9338	7.5549	9.8334	6.7122	4.8379	7.7004	4.9174	5.7921	5.5413	6.1695	5.7708	5.3809	7.0633	9.0441	6.0906	8.1215	7.8951	6.1073	6.4655	6.1991	4.8773	7.4116	7.6493	5.7716	7.5058	6.9443	6.0056	5.433	8.5833	5.8839	5.9057	5.5771	5.4793	8.1398	7.5231	6.0016	7.1549	7.5598	4.0072	6.3345	6.8131	7.0449	6.1867	7.3119	7.2055	7.2276	6.3295	6.0272	9.3128	6.0115	7.1216	7.1161	7.323	5.1627	6.6317	5.8112
PF3D7_0400100.mrna1_1	PF3D7_0400100.mrna1_1;279	279	7.745	6.5651	6.0204	6.6221	6.5987	7.2672	5.7409	5.6444	5.6736	8.2016	6.6823	8.5291	5.8652	5.916	6.6806	6.2754	5.8691	9.1154	6.0618	7.6188	9.1037	10.4703	6.96	6.8768	7.056	8.1953	7.3319	5.5091	12.2592	7.6883	10.9966	7.1368	7.359	8.2367	6.263	6.8814	5.4104	6.2286	6.8694	5.3388	7.552	10.1471	6.1701	8.8753	7.2012	7.0101	6.5292	7.3633	6.5119	8.675	6.9667	6.3368	6.6307	6.6854	6.8225	5.8972	8.8939	5.9757	6.1991	6.3078	5.765	8.2469	7.4509	7.8343	7.5905	7.2358	4.904	5.3045	7.5032	6.7118	5.954	7.0871	7.8567	7.5179	6.0007	6.0594	9.009	6.5714	8.2202	7.7433	7.081	4.4931	5.5185	6.9239
PF3D7_0400100.mrna1_1	PF3D7_0400100.mrna1_1;280	280	8.4984	6.8309	7.1468	7.5347	6.9122	6.2869	6.8282	7.2461	5.9598	8.244	5.7944	9.711	6.6959	6.4232	5.8977	7.6009	7.363	8.3323	5.6294	8.6623	8.9788	9.4228	8.627	7.1511	8.4978	12.0844	7.6369	5.4168	11.0409	9.1719	10.19	8.205	7.5967	8.9736	10.9557	7.8635	5.7431	5.8637	6.7862	6.8833	8.4012	10.5811	6.6807	7.2496	7.6376	5.4172	6.3388	8.0016	8.2016	8.4075	8.2914	7.3892	9.1712	7.4878	6.4954	5.3334	9.3923	7.4844	6.3429	6.2307	5.684	8.9176	7.9281	9.651	6.6058	6.3512	6.3742	6.4468	8.3654	6.5364	7.0168	9.0152	8.7428	7.7336	6.7546	6.6213	9.3082	6.7408	9.8877	7.4643	6.6834	7.9054	6.6411	8.418
PF3D7_0400100.mrna1_1	PF3D7_0400100.mrna1_1;281	281	8.4792	4.9131	6.7944	6.2994	5.191	6.1747	6.2972	6.0834	5.9028	7.8636	6.3766	7.2182	6.029	4.4202	5.9632	7.1501	6.9126	7.1311	5.3854	6.4774	6.9839	7.5048	8.0885	7.5034	7.4468	8.0561	4.4289	6.3877	6.9962	7.5442	8.2825	7.9182	7.5088	7.4955	7.1275	6.2263	5.0665	5.3937	6.898	5.4482	7.5571	10.6586	6.5538	6.7151	7.754	5.3768	6.772	7.3201	5.6441	9.0639	8.6775	7.0526	9.3756	6.8396	6.5729	5.8699	8.3251	7.6837	6.7764	7.1319	7.5786	8.5739	7.2807	7.4615	7.6056	6.47	6.0261	6.5057	7.7562	5.4877	7.2508	7.9708	8.2786	6.8151	7.2184	7.3168	9.0239	6.3663	7.6583	8.2146	6.1894	6.0437	6.9548	8.1217
PF3D7_0400100.mrna1_1	PF3D7_0400100.mrna1_1;282	282	7.1597	6.0244	6.1675	6.9409	5.406	6.9294	5.0993	5.6854	4.4416	8.0126	7.5836	6.9575	5.2483	3.2001	7.1608	6.1679	5.6845	5.3161	5.076	6.1457	11.3743	5.2254	6.1552	8.439	5.6259	4.9991	4.9514	6.9077	6.457	8.5184	6.6792	5.5062	8.1538	5.2869	5.7634	5.5922	6.2418	6.5427	5.9519	4.9805	6.0029	5.3896	6.1087	5.0206	5.9215	6.1453	5.9146	6.2286	5.5198	5.7063	5.2353	6.8467	5.4705	5.9741	6.7651	5.3823	5.054	6.332	5.7926	5.7493	5.5416	6.4045	6.0637	5.8689	7.1322	6.8126	5.1098	5.3103	6.1697	6.866	5.2517	5.896	8.0792	6.0555	5.9284	6.2824	7.665	6.3464	6.5027	7.7201	6.6572	5.1683	7.3214	5.7803
PF3D7_0400100.mrna1_1	PF3D7_0400100.mrna1_1;283	283	8.0896	5.4607	6.1942	6.9841	5.3837	6.8001	5.9158	6.5163	2.0496	8.2054	7.761	6.9371	5.5948	5.7522	6.8116	5.6668	7.1215	4.204	6.5738	6.7633	10.1963	4.431	6.2319	8.7521	4.7344	5.7785	3.846	4.8135	7.0666	7.929	7.3128	6.5283	8.1504	5.7482	5.5638	5.2153	6.4441	5.1481	6.1661	4.3477	5.2188	4.785	6.0989	5.578	7.0637	6.3884	5.9577	6.4727	6.8328	5.6112	6.1593	6.7522	5.4954	6.4434	6.0928	5.3579	5.7469	6.367	5.9812	5.2957	5.7148	6.8707	6.0411	6.7367	6.2083	6.3854	4.3519	7.5472	5.9217	7.2352	6.1404	6.7015	8.1259	6.374	5.5945	6.5481	8.434	6.6397	7.5865	6.9518	6.4068	5.3092	7.7313	7.3224
PF3D7_0400100.mrna1_1	PF3D7_0400100.mrna1_1;284	284	7.0725	5.6064	5.6784	6.0736	4.1309	5.9314	8.1054	9.6453	5.3074	7.2334	7.2419	6.7285	5.6026	4.8753	6.3778	4.9722	10.051	3.8709	5.2566	6.7035	9.4385	4.7252	4.7876	7.0314	5.0347	4.4323	6.0894	4.9463	6.6957	7.4752	6.6831	4.5217	7.2615	4.9699	5.826	5.6949	5.394	5.1997	5.0179	5.2687	6.3928	5.2449	6.0851	5.985	6.4673	5.5686	6.4091	5.2095	5.8897	5.1659	4.7581	6.2961	4.8485	5.896	5.3632	5.235	5.8025	5.9984	5.8681	5.4696	5.0444	6.7892	6.3681	5.7732	4.9732	6.0991	2.5059	6.5099	7.4719	6.278	6.0014	6.8561	7.4482	5.9864	5.6026	6.1123	7.7276	6.4408	6.456	5.8785	5.7444	5.6536	8.1787	7.5671
PF3D7_0400100.mrna1_1	PF3D7_0400100.mrna1_1;285	285	7.6596	5.4998	6.0466	6.7729	5.1635	7.6719	5.9038	6.4111	4.251	8.2623	6.2904	6.2479	5.8362	4.8968	7.8778	5.4647	6.1591	5.8948	6.1297	6.1643	9.5604	5.1056	4.9155	7.2764	4.7142	4.5046	4.7544	5.005	5.8819	7.0763	6.6199	4.2555	7.4221	5.8465	5.2098	4.0009	5.3169	4.6427	4.9616	4.2608	5.4043	5.1985	6.3908	5.9011	8.1231	5.5444	5.4466	5.6755	6.2405	6.2157	5.4316	6.5072	4.2032	5.4226	6.3031	4.9791	5.3579	6.684	5.1202	5.2972	5.4941	6.5771	6.3286	6.0025	4.9759	5.5792	4.4731	4.6662	6.9288	6.7061	6.5993	5.86	6.9143	5.8758	5.6924	4.375	7.8117	5.8963	6.6245	6.7849	5.995	4.3241	5.9964	7.1425
PF3D7_0400100.mrna1_1	PF3D7_0400100.mrna1_1;286	286	7.6124	6.8937	5.7573	6.1651	4.3413	9.3201	5.7892	6.0025	4.3681	8.1221	8.1003	6.4652	5.2525	4.3854	9.2523	4.4005	6.5647	5.2506	5.6288	5.4336	8.7664	4.9486	6.0751	6.2821	5.3416	4.5084	4.3999	6.0616	7.1819	8.0253	6.6639	5.3604	6.8276	6.2808	4.2211	3.3391	4.479	6.2596	5.4854	5.9551	5.7027	4.5503	5.9653	4.9887	7.7545	6.8822	5.9155	6.1475	4.5832	6.4944	5.466	6.3593	5.4199	6.1693	5.3359	6.0292	5.5768	6.2244	5.939	5.7148	5.5729	5.7109	4.7442	6.8068	5.6328	5.0277	6.9612	5.7965	10.1714	7.4907	5.9609	6.4274	7.1219	6.253	6.5782	4.5166	7.9502	5.6279	8.9048	7.292	5.6938	6.9583	6.573	9.5148
PF3D7_0400100.mrna1_1	PF3D7_0400100.mrna1_1;287	287	7.2749	8.5706	5.774	6.5607	5.1048	9.2791	6.5124	5.8097	5.4728	7.6442	7.8108	5.4699	6.6369	5.7716	9.2212	8.3381	6.0126	5.1064	9.9321	7.1176	7.7023	6.5072	5.8019	9.0283	8.2338	5.8517	5.2028	5.7756	7.8131	7.3668	7.731	4.6387	8.4051	8.5048	5.6957	5.0041	5.213	6.3041	5.2067	8.1385	4.6571	6.8796	6.4246	5.7866	5.6191	5.7874	5.3726	6.0794	5.5786	5.7211	6.3927	7.4271	5.5144	6.6371	5.4131	5.7423	6.3866	5.5037	6.4464	5.1607	8.522	8.0199	6.5965	6.5494	7.8822	6.067	5.5068	7.5159	7.9836	5.8151	5.3056	5.0968	5.3248	7.4653	5.9303	8.2515	8.3524	5.8217	7.5977	8.4305	5.957	5.9658	8.1503	8.5856
PF3D7_0400100.mrna1_1	PF3D7_0400100.mrna1_1;288	288	7.0038	6.5727	6.0485	6.9934	6.0596	8.0523	7.4227	5.8726	7.1222	7.6525	6.7593	6.0775	6.682	5.3505	8.6132	9.5473	5.9143	6.3393	9.8841	7.1095	6.4679	7.1533	9.7408	9.2983	7.6953	5.2161	5.7861	5.0413	7.169	6.6295	7.6916	9.4063	9.5623	8.0701	5.2176	4.5027	5.814	4.0747	6.929	6.4507	6.9199	7.7778	7.3082	6.6061	6.745	5.4005	6.1607	7.3193	5.4705	5.9369	6.1426	8.3103	4.889	6.8259	6.3415	5.6352	5.3172	5.254	7.7069	5.2873	9.9021	7.8266	6.3143	5.285	6.2346	6.2876	6.5065	7.06	8.4023	6.9202	6.1807	6.439	6.4714	7.0112	6.7886	9.4985	7.4625	5.0072	6.931	7.3018	6.4678	5.1469	7.4573	8.4014
PF3D7_0400100.mrna1_1	PF3D7_0400100.mrna1_1;289	289	7.8479	7.2558	6.1783	7.1762	5.9444	8.9103	7.9129	6.7694	7.2821	7.9025	6.9435	7.396	6.6417	5.7824	9.1521	9.2175	6.467	8.2297	6.4436	7.4153	8.3425	8.074	10.1658	7.5073	8.4301	5.2891	6.2059	5.7474	7.8244	7.1181	8.5662	9.6666	7.2492	8.8655	4.641	5.5264	6.4712	6.3069	7.1137	7.0158	6.9071	7.2888	8.8548	6.5295	7.5295	6.9609	6.0312	6.478	6.097	4.843	6.2095	9.3791	5.9371	6.5276	6.857	7.0854	6.5547	6.0323	6.84	4.8227	9.8981	11.4264	6.5336	7.7702	7.0918	6.2968	6.9873	7.0469	6.2371	7.811	5.9871	7.7844	7.615	6.5607	6.1577	9.6847	11.1922	5.6384	8.5105	8.3049	5.8497	8.6611	7.9732	8.3694
PF3D7_0400100.mrna1_1	PF3D7_0400100.mrna1_1;290	290	8.0596	7.5467	5.8547	6.8469	6.5136	9.2097	7.5006	6.4448	5.7098	8.3203	7.8898	6.6906	7.3331	5.0286	9.4485	8.383	6.0166	6.3759	6.4854	6.854	8.5677	7.8286	9.5042	7.2508	8.9869	5.2055	6.5217	6.2223	7.5752	6.6977	7.6065	9.3039	7.4067	9.0112	5.4967	5.2795	6.4311	5.6949	5.7385	6.479	6.7407	7.4615	8.4092	6.4499	8.1428	7.1179	6.6876	6.4036	6.705	5.7054	6.2307	8.8069	6.0665	6.596	5.8258	5.9378	7.1125	4.7787	7.3014	5.84	9.9697	9.4757	6.941	6.4385	7.0033	5.7887	7.4206	6.9866	7.356	6.3693	5.9427	7.0667	5.7743	6.9776	6.1845	9.8309	10.9027	6.4388	6.9033	7.2173	6.1114	7.2143	6.989	8.0222
PF3D7_0400100.mrna1_1	PF3D7_0400100.mrna1_1;291	291	7.9845	7.4211	5.9088	7.3877	6.1391	9.0427	7.1575	5.9939	6.921	8.7461	8.2784	6.854	7.138	6.2284	9.2888	8.5487	6.2542	7.2608	6.0603	7.5767	9.0807	7.5177	9.273	5.9533	7.9605	6.1641	5.4928	6.1291	7.7376	7.2718	7.9771	9.5857	6.5691	9.3345	4.3009	5.8696	6.2926	5.5478	5.7769	7.431	6.1243	7.3102	8.3765	5.8367000000000004	7.8632	6.4288	6.4226	6.4941	6.1216	4.9189	6.4264	9.1318	6.3327	6.4168	5.5005	5.5901	7.3319	5.9074	6.4923	5.1064	9.5931	8.7926	6.7802	7.0199	6.7384	6.1977	6.6789	8.3374	7.0864	6.6369	5.5635	6.8072	6.0193	6.6251	6.7838	9.2107	8.7782	6.0622	6.932	7.676	6.6508	7.7257	8.8304	8.2439
PF3D7_0400100.mrna1_1	PF3D7_0400100.mrna1_1;292	292	6.8943	6.1599	4.8866	5.9919	5.4692	8.3586	7.3032	5.3448	5.8532	7.3385	6.0781	5.9686	5.9773	4.4256	8.9173	8.6377	5.4989	4.4189	5.5179	5.5674	7.9418	6.1777	8.2034	5.0712	7.0014	2.3813	3.9644	5.4195	5.9586	6.8948	7.8008	7.8958	5.723	7.1792	4.2913	3.6554	6.0076	4.0721	5.3649	6.2252	6.2269	6.257	7.9057	6.0949	6.6414	6.1154	4.2547	5.9882	4.5329	5.6696	5.1815	8.8864	4.9575	6.1445	6.1491	4.5607	7.5848	4.9905	6.6295	5.602	8.9373	8.0865	5.2373	6.83	5.4816	6.6697	5.5295	8.3926	6.603	6.9109	4.2403	6.8681	6.068	6.7663	5.4841	8.6048	8.0362	4.7887	6.6658	7.3852	6.7485	5.0422	9.0132	7.2897
PF3D7_0400100.mrna1_1	PF3D7_0400100.mrna1_1;293	293	7.589	5.8158	5.1363	6.0725	6.4979	9.1387	6.8194	5.1554	6.2519	7.6513	7.2387	6.0477	6.7458	6.0103	8.8051	8.429	5.8237	5.218	5.2207	7.057	6.4114	7.546	9.6333	6.143	7.5113	3.2048	2.854	5.7347	7.4187	6.7229	7.6084	9.6888	6.3966	8.1799	5.067	4.541	4.1102	5.6837	6.2685	5.4621	6.5877	6.939	7.9367	5.4666	6.6095	5.5351	6.2384	7.556	7.3234	5.7764	5.7655	8.2727	4.2943	6.2317	6.2922	4.6724	5.0347	5.4806	7.7121	5.384	9.2584	7.515	6.071	5.916	6.1348	5.2716	4.6106	5.8445	7.8176	5.9853	5.9222	5.2869	7.2329	6.6353	5.1647	9.1927	8.483	5.6899	6.6452	5.8615	5.9556	4.856	6.8388	8.1075
PF3D7_0400100.mrna1_1	PF3D7_0400100.mrna1_1;294	294	7.6397	6.1813	6.0616	6.3025	5.6047	9.2279	7.6102	6.0566	7.4528	7.3589	6.34	6.4256	5.6693	6.0566	9.0006	8.7766	5.8795	6.1703	5.1412	7.0624	6.8391	7.5965	9.3025	5.8186	9.2719	5.408	7.1566	5.9298	7.0796	7.4182	7.7264	9.3636	5.8452	9.4638	4.8787	6.0268	5.406	4.6058	6.0217	6.2787	6.3085	6.9681	9.7237	5.4989	7.0893	5.6076	6.6085	5.7439	9.2172	6.3268	5.6533	10.2536	5.8934	6.2638	5.432	4.9193	6.2282	5.7479	7.7186	5.7241	9.7574	7.8327	6.6869	7.1036	6.086	7.1534	4.853	6.883	8.4004	5.2836	6.3161	5.5364	6.5292	7.8079	6.2038	9.654	6.7428	6.6793	7.5587	7.1411	6.2397	5.0036	7.0647	7.3176
PF3D7_0400100.mrna1_1	PF3D7_0400100.mrna1_1;295	295	6.4463	6.4538	5.3796	5.9505	5.4463	5.6415	5.479	4.6473	4.701	7.2916	4.9208	5.7293	6.3429	3.1094	6.2767	6.2774	5.4396	4.4764	6.0575	6.4594	6.4036	5.861	4.1651	5.0518	6.5842	2.0496	4.8017	5.2083	7.0512	6.4199	6.7092	3.9269	5.911	7.1042	5.1156	5.2008	5.0947	5.3579	5.7816	5.0139	5.5543	4.8283	5.4552	4.5922	5.4806	5.9889	5.7634	8.873	5.5552	4.5686	5.1114	5.4896	4.1342	5.6346	6.6653	5.1173	4.8679	5.8863	5.6932	5.2649	5.3635	6.254	5.7076	5.1379	4.2832	4.9345	3.9754	6.0336	7.5564	5.7952	5.1081	5.5804	6.1886	4.2563	4.7538	5.4741	6.4439	5.3118	7.0444	6.1793	4.3455	4.9764	6.3129	7.2107
PF3D7_0400100.mrna1_1	PF3D7_0400100.mrna1_1;296	296	6.0531	5.8525	5.7774	7.4828	4.9322	6.7093	6.1647	3.8227	3.7876	6.1024	6.1048	5.5711	6.5883	3.9011	6.7404	7.1265	4.9964	5.5289	5.1631	7.5639	6.6188	5.3302	5.2935	6.634	5.8068	5.0794	3.3716	4.8743	7.3675	6.6581	6.2632	4.7038	5.6168	5.8094	5.0925	3.7634	4.568	3.5789	6.3916	5.4141	6.0034	4.5759	5.684	6.1948	4.8924	5.7973	6.0512	5.337	5.3331	5.6665	5.1256	5.2376	4.6346	6.6977	5.5552	5.9057	5.4053	5.7487	5.3395	5.5432	6.2988	5.9243	4.9472	4.9968	5.4259	5.5404	5.4209	5.545	7.5775	5.8634	5.7107	5.5354	5.8063	5.6696	6.2453	6.5868	7.7779	5.9736	5.9521	5.3009	5.4246	5.2304	6.0667	7.259
PF3D7_0400100.mrna1_1	PF3D7_0400100.mrna1_1;297	297	6.4411	5.4269	6.0682	6.6212	4.6559	5.5762	5.4226	5.4777	4.272	6.5203	5.7993	5.0197	5.5103	2.7929	5.5342	5.9862	5.4152	4.5607	5.6924	6.9217	6.4472	6.5789	7.5538	6.8972	4.7671	4.0152	3.2884	5.6979	6.9968	6.3327	6.2451	6.7127	5.1227	5.0027	5.2517	0.1763	4.6668	5.0875	5.5871	4.1144	4.8595	4.8094	5.487	5.5163	6.3455	5.5106	5.8721	5.9789	5.4459	5.3388	4.1119	5.8156	4.8243	6.6866	5.6862	4.0909	4.5478	5.8352	5.4854	5.4673	5.8122	6.0128	5.6106	5.7892	4.5711	5.0505	4.6854	5.3413	8.085	5.5963	4.8684	5.3723	5.8146	5.6963	5.2083	6.0691	6.4643	5.0734	6.6565	6.1729	4.7866	4.8963	5.9803	7.6786
PF3D7_0400100.mrna1_1	PF3D7_0400100.mrna1_1;298	298	6.2355	6.1581	5.4202	5.7434	5.2525	5.2149	5.4172	4.9117	2.278	6.2791	5.3775	4.8253	6.0041	5.263	5.1977	5.0518	5.7002	4.4087	4.488	6.8714	6.1465	5.8487	5.7578	5.2642	4.1276	5.2954	3.8629	4.843	6.8612	6.314	6.7818	5.0312	5.4857	4.7835	4.6831	4.3448	4.7371	6.0277	6.3306	4.796	4.7592	4.1424	4.6594	5.6899	4.3477	5.0747	5.6311	3.9928	4.3023	5.4005	5.6868	4.8797	4.7735	6.4436	5.1727	5.4902	4.5204	5.4306	5.0391	3.497	6.1493	6.3151	5.6061	5.4469	4.9759	4.9905	5.3441	5.4022	7.1657	5.8522	4.4906	5.6508	5.6862	5.0224	5.8804	6.2378	5.796	5.8025	6.4135	5.5644	5.0286	4.887	6.2007	6.8664
PF3D7_0400100.mrna1_1	PF3D7_0400100.mrna1_1;299	299	5.9385	5.5463	4.5916	6.1595	4.9768	5.7996	5.7153	4.5072	4.4712	6.2655	4.437	5.5151	5.3872	4.4692	4.5141	5.4614	5.5801	5.1123	5.2479	6.8401	7.7436	5.7936	5.7973	6.3873	5.464	5.0938	4.7469	4.4283	7.1033	6.8001	6.5272	5.0246	6.1426	6.0076	4.7639	3.1922	4.6276	5.3363	6.2292	4.7344	5.2983	4.7629	4.7049	5.8061	5.3847	4.9326	5.7458	5.43	4.6993	5.3198	4.9575	5.0117	3.5373	6.5835	5.8634	5.0665	4.9279	5.8243	5	4.6035	6.2217	6.2992	5.5157	5.2207	4.8649	4.9887	5.275	5.6605	7.0658	4.9639	4.0575	5.1148	6.6199	5.3747	5.2517	6.1434	6.5645	6.7766	6.2561	5.2754	4.6346	5.0435	5.91	7.9412
PF3D7_0400100.mrna1_1	PF3D7_0400100.mrna1_1;300	300	6.0264	6.809	5.3583	6.3365	4.5904	5.3944	4.0461	5.4138	3.1859	6.5747	5.3847	6.3544	5.302	4.2055	5.2246	5.6401	5.8151	4.8288	5.2858	6.6653	6.42	6.0347	5.2067	6.6375	5.1301	5.0041	4.9681	5.1715	7.2223	6.1635	6.6786	5.3118	7.1882	4.9986	5.4502	4.4854	5.4634	5.745	5.712	4.5329	5.1542	4.9973	5.5598	5.3169	5.5671	5.1843	6.3445	5.6736	6.0365	8.0221	4.7565	5.5768	4.917	6.1902	5.8948	5.3614	4.9699	6.1871	5.7342	5.1497	6.1721	6.4131	4.9179	5.5625	4.855	5.1985	5.9715	5.0742	7.7109	5.9722	4.1391	4.8968	6.1108	5.2965	5.4145	6.595	6.519	6.0757	6.2472	5.5632	4.8063	5.5447	6.0796	8.6296
PF3D7_0400100.mrna1_1	PF3D7_0400100.mrna1_1;301	301	6.0514	5.6738	5.5862	6.0283	4.0687	5.5373	5.1699	4.5298	4.5904	5.5987	5.8795	5.1039	5.0005	4.3792	5.5192	5.5037	4.8058	4.5662	5.1239	6.5103	6.2128	5.1787	4.101	6.5384	4.9288	5.2453	3.5789	4.6639	7.0914	6.0457	6.1313	4.5223	6.5348	5.5185	4.5564	3.6381	4.3785	5.6029	5.7955	5.5537	4.6323	4.5273	4.4114	5.9081	5.195	5.3194	4.8319	6.563	5.0678	4.887	4.6439	5.4209	4.4867	5.8179	4.382	3.3757	3.6565	5.9472	5.2698	4.2824	5.7538	6.7207	5.0535	4.1627	5.438	5.3169	4.079	4.5478	6.8693	5.0343	4.0644	5.4979	6.3245	5.2196	6.1749	5.8809	6.5053	5.1106	5.8686	5.9919	5.4825	2.7115	5.7126	8.0481
PF3D7_0400100.mrna1_1	PF3D7_0400100.mrna1_1;302	302	5.3427	5.7493	5.7216	6.0396	5.7889	5.6121	4.6702	3.9279	4.5179	5.4611	6.1311	3.8146	5.3266	3.4046	3.8043	4.5765	5.3085	4.7544	5.5116	6.7218	6.7884	5.5726	5.4653	6.6966	4.7241	4.8733	5.191	5.142	6.8977	6.4614	6.1029	4.6736	5.6174	5.5457	5.2292	4.1318	5.0188	5.4986	6.0659	6.5593	5.2525	4.8856	3.9579	5.5407	5.8382	4.5747	5.5286	6.8074	3.7366	4.7043	4.5957	5.3356	2.852	5.9528	5.2133	5.6179	5.4433	4.8535	4.9477	6.8923	6.7952	5.9446	5.3016	5.8076	4.6719	4.3052	5.8982	5.4423	7.3628	4.7787	5.6599	4.9026	6.3577	4.8659	6.0572	6.745	6.2763	6.2242	6.288	6.7354	4.7955	4.5329	5.5254	7.2564
PF3D7_0400100.mrna1_1	PF3D7_0400100.mrna1_1;303	303	6.2778	7.5146	5.2581	4.6982	4.925	4.4796	5.5416	4.4594	4.9481	6.9173	5.6261	4.8012	5.7046	3.925	5.4029	5.2847	5.0721	4.1875	5.3031	7.0094	6.1119	5.669	5.5413	7.2928	5.2238	4.7708	3.9373	5.1164	7.201	6.3062	6.3858	5.07	7.6337	5.6673	5.2645	3.6949	4.8384	5.6267	6.3096	8.6938	5.0742	5.5466	5.61	5.6522	5.0352	4.5166	6.3724	6.62	5.6602	6.6029	5.1123	5.1977	4.1043	5.7331	5.189	5.4828	4.5103	5.9184	5.9343	5.4253	6.2664	6.4135	5.073	4.7247	5.5232	5.6585	5.269	5.4162	7.2022	5.0815	5.0768	6.0687	5.1102	5.2994	6.334	6.4	6.3605	6.7977	5.5339	5.7024	4.4867	4.5454	5.6008	7.9439
PF3D7_0400100.mrna1_1	PF3D7_0400100.mrna1_1;304	304	6.4234	8.5846	3.5777	4.8545	5.2114	5.7085	5.243	4.2273	4.0635	6.8519	5.467	4.8545	5.3806	4.8605	5.0383	5.4002	5.4263	3.5336	5.6135	6.984	5.6579	5.9523	5.4653	5.7639	5.3259	4.6375	4.7501	4.4155	7.4736	6.561	6.5487	4.963	7.8134	5.5708	4.9098	0.1763	4.95	5.3923	5.7101	7.883	4.5886	5.2772	5.3288	4.7751	5.7211	5.7761	5.7282	5.6907	4.582	6.0179	5.133	5.432	5.5558	6.2709	5.3809	4.1755	5.1707	5.9946	5.272	5.5478	5.3768	5.812	4.5404	5.2399	4.588	5.0014	4.6011	4.7708	7.463	5.5543	5.9064	5.1428	6.9208	4.4182	5.4535	6.8424	6.2365	5.6516	6.3971	5.7735	4.5454	5.0626	5.7118	7.2773
PF3D7_0400100.mrna1_1	PF3D7_0400100.mrna1_1;305	305	6.1577	6.5121	5.9734	5.9782	4.856	5.749	4.784	5.2284	4.1177	6.1564	5.8839	5.6014	5.673	4.5503	4.991	5.1185	5.093	4.7339	5.6982	6.5889	6.7593	6.074	5.7955	6.9903	5.318	4.4449	5.1342	5.4273	6.6294	6.253	6.3103	4.4012	7.7992	5.009	3.2705	4.4209	4.7285	5.9768	5.2772	6.2494	4.9823	5.0802	3.7312	5.2184	4.7703	5.3684	6.0915	5.9091	6.1156	7.2716	4.1787	5.8654	4.3771	6.3799	5.5735	5.4175	4.5135	5.9614	5.9632	5.6485	6.4496	6.1831	5.8482	4.9383	5.3377	4.7608	4.7803	4.4647	6.9525	5.8585	5.3323	5.4243	6.8442	4.7296	5.7645	5.5097	6.6813	6.3062	6.6355	6.2352	5.5817	4.5844	6.0802	7.8901
PF3D7_0400100.mrna1_1	PF3D7_0400100.mrna1_1;306	306	6.524	8.0086	4.9814	5.6337	4.9828	5.0909	5.8545	4.3248	4.6112	6.5709	6.6128	6.0323	5.0347	4.9864	5.2122	4.6129	5.5844	3.4712	4.272	6.8881	6.6178	5.7527	5.6775	6.4036	5.4799	5.0431	4.9809	5.3374	6.5114	5.9488	5.5441	5.0836	6.2617	5.9281	4.9968	4.1227	5.3736	5.0237	6.0851	8.2849	5.3391	6.3069	5.057	5.841	6.1387	4.925	5.1918	5.6194	5.6188	5.91	5.9023	5.7361	5.0483	5.5125	5.684	5.407	5.5832	5.9103	5.675	4.6582	6.1681	6.9558	6.1338	5.4979	5.3568	5.6876	4.6927	5.3961	7.6703	4.6639	5.5726	5.1309	6.3165	4.5484	4.9914	6.898	6.8287	6.9904	6.7674	6.4131	4.9584	5.1502	6.2705	7.1516
PF3D7_0400100.mrna1_1	PF3D7_0400100.mrna1_1;307	307	6.2238	6.4205	5.3136	6.1461	5.7887	5.9437	5.4353	5.5823	4.7043	6.6201	5.3165	4.8812	6.0961	4.8654	5.0583	5.6427	5.6679	4.6218	5.8245	7.2035	5.8367000000000004	6.029	5.4941	7.0941	6.5768	4.2795	3.9991	4.7021	7.0819	6.2007	6.6649	3.6485	6.9297	5.246	5.8542	4.1723	3.9126	5.5699	6.0186	5.2776	4.3576	4.5416	5.5469	5.8929	5.1871	5.3377	5.1799	6.8108	5.1603	4.9088	5.4656	5.3947	4.2095	6.2252	4.9528	5.0751	4.9373	6.556	5.4722	5.9713	7.6549	6.7521	5.9307	5.0514	5.5245	4.1514	5.3667	5.7331	7.7612	5.4135	4.8268	5.3194	7.0211	5.3313	6.1096	6.8574	6.4436	6.5261	6.8154	6.8515	4.9588	4.0951	6.263	7.8866
PF3D7_0400100.mrna1_1	PF3D7_0400100.mrna1_1;308	308	6.0809	5.8741	5.2215	5.813	6.0533	6.5267	5.4893	4.7312	3.1843	6.7101	3.7027	5.8691	5.9033	3.0738	4.7192	5.6349	6.0849	4.9397	5.6679	6.7573	7.0083	6.3152	6.0429	5.6679	5.5674	3.5286	4.3568	5.761	6.996	6.3045	6.4123	5.5084	5.7257	5.7509	5.2876	3.6859	1	5.594	6.2791	5.8795	5.384	7.0612	5.68	4.9425	5.434	4.8738	6.1249	5.735	3.9523	5.2357	6.5373	6.2418	4.757	6.1522	5.2705	5.314	5.2843	5.5619	6.4016	4.7049	6.7097	6.5457	4.7109	4.9402	4.986	5.2411	4.8354	4.9598	7.3451	4.0461	4.8822	5.2396	6.2348	5.3327	5.532	6.1526	6.7489	6.9224	7.0376	5.2649	3.7038	4.067	5.4266	7.3914
PF3D7_0400100.mrna1_1	PF3D7_0400100.mrna1_1;309	309	6.4798	7.9853	6.0512	5.8222	4.9336	5.1997	6.3288	5.7317	3.263	6.8925	5.3255	5.9509	5.332	4.6837	6.2126	5.4728	6.9894	3.4816	5.0027	6.328	5.6693	6.015	5.3012	5.0405	4.9435	4.1683	5.903	4.6294	6.7308	5.7112	6.4294	5.4419	6.2542	5.6639	4.7285	4.9141	4.5558	4.8718	5.6605	7.5408	5.9126	6.154	6.057	6.2517	5.4874	4.8079	5.9021	5.6525	4.9791	5.3764	6.1723	5.1481	5.2913	5.6974	5.6103	5.5388	5.1432	5.8972	7.3524	4.8374	7.8244	6.2581	4.862	5.4383	5.5901	5.7661	5.479	5.7112	7.9838	5.9141	5.6679	6.054	6.2553	6.2632	5.5537	7.325	6.2434	6.2401	6.5295	6.1743	4.888	3.669	4.6599	7.5667
PF3D7_0400100.mrna1_1	PF3D7_0400100.mrna1_1;310	310	6.3455	6.2873	5.6026	6.2304	5.4754	6.2044	6.0755	6.2403	4.9736	6.0356	5.2246	5.8194	4.7608	4.8063	4.8982	4.7714	7.0257	3.9059	6.1791	7.153	5.8982	6.6254	5.2998	5.6179	4.7903	4.5916	5.0976	5.4702	6.7827	6.3531	6.6356	4.4356	5.5738	5.9359	4.1835	4.375	4.2464	5.5254	5.8455	5.0343	4.8836	6.4709	5.6194	6.321	4.4796	5.2048	6.3219	5.2619	5.1938	5.2323	6.0542	5.8089	4.3632	6.0529	5.527	4.7027	5.2207	5.8138	7.1869	5.9498	5.4822	6.0197	4.3096	6.5812	5.585	5.5103	4.0609	5.8572	7.3861	5.1001	4.9274	5.5625	6.6574	7.024	6.0402	6.3454	6.9268	7.0339	7.9395	6.2559	5.017	3.9279	5.9715	8.1027
PF3D7_0400100.mrna1_1	PF3D7_0400100.mrna1_1;311	311	5.9773	6.5379	5.5558	5.9612	5.9502	5.3621	6.1355	5.9165	4.6479	6.8587	3.9616	6.5531	5.4293	5.5192	5.4336	5.1461	8.5206	5.1727	5.0896	6.8014	6.2828	6.195	5.1449	5.8194	5.3802	4.7153	5.935	5.8225	7.3842	6.0809	6.2598	4.6741	6.8387	5.4158	5.5494	6.4444	4.516	5.691	5.2184	5.4386	4.6513	7.0696	5.4396	6.9337	5.1052	5.6299	6.0317	5.4545	4.8861	5.7252	7.7337	5.8207	5.0968	6.8209	5.9177	5.7015	4.7845	5.9453	7.7882	5.2456	5.1289	6.0121	4.0409	5.723	5.8347	6.3689	5.888	5.3768	7.8811	5.2672	4.935	5.3865	7.1792	7.1618	5.4728	6.9224	6.7329	6.4097	8.0015	5.4637	4.942	5.4761	5.9864	9.7202
PF3D7_0400100.mrna1_1	PF3D7_0400100.mrna1_1;312	312	6.6036	8.1038	5.8777	5.991	6.3933	5.3413	6.4375	8.6387	3.5981	6.4162	5.8176	8.0545	4.6047	5.4601	4.7334	5.6215	8.6545	4.6843	5.6436	7.2033	6.2168	6.0637	5.3597	6.933	7.1006	5.8009	5.2028	5.8004	7.3414	6.127	5.1886	5.2059	6.7335	7.0888	5.8467	6.387	4.3957	4.6673	6.1402	7.671	5.3823	7.1497	4.8948	7.6281	5.6326	4.844	6.0934	5.8622	4.8063	7.5428	6.3537	5.3726	5.2716	6.7723	5.1743	5.8582	4.8753	5.5518	9.2471	5.5463	8.034	6.0396	5.4841	6.4806	6.0697	6.5364	4.6259	5.0896	8.1918	5.682	6.7061	6.4596	6.247	7.9994	6.9249	7.9283	7.0224	6.7758	7.4212	6.7253	5.6642	4.6927	5.8897	8.0632
PF3D7_0400100.mrna1_1	PF3D7_0400100.mrna1_1;313	313	6.989	6.4494	6.4707	5.6522	5.1485	5.6073	7.0373	8.8131	5.2502	6.5215	4.9222	9.3036	5.3771	4.9198	4.3554	4.8063	8.8122	4.8826	4.986	7.2394	5.4545	6.2085	5.5512	6.7137	9.7616	7.8522	6.6285	6.0985	7.5583	6.4856	5.7304	4.1276	6.6324	10.1048	7.8816	6.2294	4.4783	5.8706	6.4102	5.5838	5.7594	8.3788	5.1069	6.9754	5.4229	5.8736	6.3586	6.0261	5.0785	7.3043	5.9413	5.5702	7.0595	7.7386	6.7365	4.4699	5.1272	5.1707	8.1119	5.9896	7.4016	6.4175	6.2277	7.0135	5.6668	5.7642	4.0704	6.035	6.9161	5.1715	6.4486	6.1455	6.0159	7.9955	6.0783	7.0881	7.4947	8.5494	9.259	6.8565	6.3313	3.9882	6.3275	7.3052
PF3D7_0400100.mrna1_1	PF3D7_0400100.mrna1_1;314	314	9.671	8.6152	5.5898	8.6255	4.9782	6.7482	8.4211	9.8602	5.1554	9.3489	8.685	12.4303	8.2418	5.5978	6.2523	7.4021	10.0618	6.4486	5.8728	12.362	8.1949	7.71	7.281	11.0213	10.0541	7.2245	8.5173	5.7071	12.6243	8.9374	8.6884	7.5502	10.5206	10.174	6.3551	9.7679	6.7491	8.3167	8.3857	8.9887	6.5833	10.2929	7.2762	8.3913	9.1759	8.071	8.2794	8.5386	7.8632	9.3113	8.4157	8.3411	7.7386	6.8626	9.5458	6.8714	8.3752	6.7319	10.7633	8.8675	8.7576	9.1264	8.8178	8.4336	8.7471	7.971	5.7756	6.4065	6.6743	9.2295	8.044	9.4947	8.6832	10.6147	8.1891	8.6368	8.2264	9.0841	7.9741	8.9067	7.7999	7.1819	7.4733	7.9351
PF3D7_0400100.mrna1_1	PF3D7_0400100.mrna1_1;315	315	7.0885	6.9845	6.4962	6.8426	3.5298	5.2257	7.4502	10.0794	3.4581	7.8837	9.5619	10.9104	7.4753	3.2418	4.2861	6.3885	9.7547	5.3971	6.2149	7.783	8.3098	5.5807	7.424	7.8632	8.7217	5.8161	6.8715	5.6141	8.7181	7.7084	7.2481	6.8445	7.7592	9.5615	5.4581	6.7568	3.9269	6.9634	6.601	7.5726	5.3702	9.631	7.0468	7.543	6.2869	7.7762	7.091	6.8213	5.8846	7.7012	7.4682	7.2055	4.8797	7.1463	8.3972	6.5651	6.239	8.6237	8.9719	6.1689	7.9695	8.5989	8.8433	8.1746	8.8883	6.1657	4.2001	5.4874	3.3632	8.7813	7.1264	7.7574	7.7159	9.6646	6.8592	6.7716	9.2579	8.2291	8.1297	10.0183	6.9752	5.1871	6.846	7.2251
PF3D7_0400100.mrna1_1	PF3D7_0400100.mrna1_1;316	316	7.0927	7.8295	5.8743	7.0719	2.9069	6.1723	6.9945	8.966	2.848	6.9727	9.5395	10.4386	7.6644	2.6112	5.4459	5.4806	9.3885	5.3366	4.9265	7.9703	6.2787	5.9446	7.1867	6.2718	7.9283	5.5333	6.2515	4.9074	8.1939	6.8804	6.5872	6.7297	6.1227	8.7983	5.6153	7.3798	3.847	6.0468	5.7682	8.5928	4.546	6.5659	6.6753	7.5541	6.5018	6.2981	7.47	6.1233	6.1338	6.9941	6.2815	6.7454	4.6467	6.0674	8.5258	4.8679	6.4925	6.0715	9.1081	4.8948	7.364	8.2291	8.2016	8.0824	7.4478	6.2095	4.7306	9.0118	4.2869	8.3534	5.2854	7.9667	7.2485	9.2566	5.7637	6.4419	8.187	8.2619	8.4096	7.3945	6.74	4.717	9.1522	7.0639
PF3D7_0400100.mrna1_1	PF3D7_0400100.mrna1_1;317	317	6.8819	6.8525	4.7719	5.0453	4.2472	6.1371	4.645	5.0325	3.511	7.8796	6.924	5.9435	5.8963	4.6921	7.5384	5.6631	6.1006	3.1177	4.9887	6.4586	6.7397	4.2869	9.8579	9.348	5.8151	3.0126	2.8875	5.4728	6.4906	6.2572	6.013	9.3405	8.801	5.9864	4.9995	4.6241	4.9973	11.882	5.6823	3.6565	5.2787	3.4005	4.3799	5.4957	5.0836	6.1837	11.5075	5.6235	5.1579	5.6067	5.3298	4.7714	5.7808	6.3537	5.3684	3.9523	4.7054	8.4743	5.4246	5.1707	4.3743	7.9245	5.1599	5.3719	5.1465	5.684	4.6444	4.8495	4.5957	8.216	5.9526	7.0036	8.7515	5.2928	4.7458	5.14	7.6757	5.7618	6.3539	5.7981	6.5013	5.3172	6.574	5.3899
PF3D7_0400100.mrna1_1	PF3D7_0400100.mrna1_1;343	343	6.6848	5.4232	5.1285	5.9141	5.191	5.191	4.89	4.9179	4.3944	6.4381	4.9832	4.9458	5.2396	4.8625	5.9184	5.3889	5.1779	3.855	4.7474	6.9516	6.0496	5.5348	5.1309	6.1328	5.1683	5.8276	5.0557	5.076	6.3439	5.8585	5.4601	4.6294	4.588	5.2935	4.5832	4.6141	5.4627	4.8851	5.8099	5.6064	5.2957	4.2653	4.7533	5.1599	5.3747	4.0321	5.8392	5.0622	5.3865	3.1969	6.811	4.5385	4.2876	6.2371	5.5398	5.1164	4.8176	6.3288	5.8669	4.814	5.602	6.3438	4.6786	4.757	4.189	4.9653	5.1791	5.7323	7.0307	5.957	4.9551	5.9265	6.4116	4.5711	4.8001	6.6379	7.0291	5.1119	5.2207	6.5416	4.5723	5.4209	4.2735	5.86
PF3D7_0400100.mrna1_1	PF3D7_0400100.mrna1_1;344	344	6.1725	5.4353	5.5759	5.5119	5.0325	4.9293	5.0734	5.5214	4.6299	6.3797	5.7347	4.2965	5.1946	5.1052	3.9662	4.7495	5.6952	3.6781	5.3632	5.7238	5.8567	4.9236	5.2645	5.9098	5.0561	5.4656	5.1301	5.4168	6.619	5.7374	6.0889	2.6645	6.2003	4.5945	6.3219	4.0514	4.3183	6.2279	5.8304	3.2234	4.7404	3.8268	5.0934	5.2388	5.1731	3.7549	5.2475	7.8506	4.2118	4.1587	5.9241	5.634	4.09	6.3138	5.4293	5.2376	4.9265	5.3625	6.1328	3.9754	6.4226	4.9236	4.969	5.017	5.5426	5.2415	4.4189	5.5138	6.1299	5.2638	4.6218	5.4751	5.6559	4.7798	4.7065	5.6259	6.0691	5.2743	5.5616	5.7328	4.1723	4.712	6.0516	5.877
PF3D7_0400100.mrna1_1	PF3D7_0400100.mrna1_1;345	345	6.4355	5.537	5.1276	5.6238	4.3255	4.2563	5.0777	4.0117	4.0295	6.7186	4.8733	4.7181	4.5975	4.8006	4.2304	5.4199	4.723	4.8634	4.0144	5.7336	6.7142	4.4356	5.3266	5.3349	4.565	5.0461	4.4269	4.106	6.3584	5.3298	5.3909	4.7452	5.6485	5.1445	5.3505	4.0479	5.0255	5.1056	5.2724	4.9397	5.4114	4.9477	4.5613	5.121	3.585	5.2994	5.8357	5.0751	4.3277	5.151	5.3523	5.7013	3.4141	5.9458	4.218	5.1144	4.5856	5.4944	5.1538	4.8151	5.8726	5.1522	5.2802	4.4053	5.4989	5.5859	5.3868	6.273	5.9404	5.477	4.8777	4.5027	5.7104	5.0976	5.5447	5.6605	5.9607	4.4835	5.3509	5.8412	4.9869	4.9882	6.6738	7.6485
PF3D7_0400100.mrna1_1	PF3D7_0400100.mrna1_1;346	346	6.3368	5.7965	6.1075	5.5641	3.9745	5.3523	5.354	4.5934	4.116	6.3052	5.9083	5.7109	5.8066	4.9616	5.5717	5.302	5.0431	3.8207	4.0496	6.1508	5.6781	6.0472	5.5179	4.9293	5.4423	2.6323	4.5336	5.2165	6.7283	5.8897	5.8809	4.0909	6.1912	5.3295	5.2133	4.2311	5.3323	4.7334	6.3178	5.1022	5.2087	4.8841	4.2817	5.4426	6.2765	4.975	5.5883	4.4738	4.2102	4.1922	5.2521	4.9131	3.9855	6.0215	4.9709	5.1655	5.2122	6.0363	4.7344	5.5125	5.7423	6.0942	5.5777	5.2946	4.431	5.2292	4.9718	5.6212	6.4449	3.957	3.9193	4.8639	6.3069	4.2839	5.1562	5.9371	6.8502	6.5429	6.3219	5.6132	6.2572	4.1152	5.4419	6.7768
PF3D7_0400100.mrna1_1	PF3D7_0400100.mrna1_1;347	347	6.7004	6.1081	3.9155	5.4893	4.568	5.0849	5.0308	4.7565	3.2001	6.0464	6.1189	5.5804	5.1094	4.257	4.7366	4.8156	5.0845	4.8782	4.272	6.6169	5.1591	5.9205	5.4091	5.5515	5.2234	5.5786	4.1473	3.669	7.297	5.7642	5.3234	4.1985	6.0734	5.266	5.5078	3.4168	4.9103	5.9791	5.4767	4.4764	3.8207	4.7756	4.9227	4.8515	4.6223	4.8987	5.0942	6.217	4.2157	5.2133	5.1085	4.8748	4.9016	5.691	5.2724	5.3291	4.4303	6.4537	5.1018	4.9288	6.3885	5.7195	5.1815	5.1902	4.8288	5.682	4.9791	5.5204	6.0215	5.9286	5.0356	5.3223	5.0005	4.7856	5.1035	6.1283	5.6968	5.4273	6.052	5.354	5.2709	4.8943	5.6915	6.925
PF3D7_0400100.mrna1_1	PF3D7_0400100.mrna1_1;348	348	5.5765	5.5226	4.9542	6.0415	4.4841	5.8485	4.7597	3.4019	3.6415	5.4273	4.2623	3.2585	4.1835	3.905	5.9882	4.8001	4.9741	4.7602	4.7965	4.7602	5.9625	5.8575	4.0206	4.9388	5.2059	6.0904	4.8202	4.2832	6.4045	5.7623	5.7137	4.7981	6.1687	5.0378	5.5589	4.0418	4.1473	5.0717	5.6162	4.9146	5.1048	3.9495	5.0475	5.0862	5.3985	5.1094	4.7703	6.5151	5.1871	5.3208	4.888	5.1839	4.2517	5.6076	5.1098	4.5583	4.1627	5.3964	5.0587	3.4168	5.7301	5.9413	4.2913	5.1595	5.7087	5.4799	4.9336	5.7808	6.1152	5.1056	4.6837	5.116	5.6197	4.957	4.6047	5.8902	5.7347	5.8184	5.7602	5.4951	4.1898	4.5298	4.9486	7.0718
PF3D7_0400100.mrna1_1	PF3D7_0400100.mrna1_1;349	349	5.8174	5.4293	4.9364	6.1721	5.3618	4.5662	3.8258	4.0866	3.2327	5.8081	4.8674	5.5258	5.3255	4.9059	5.2924	5.2743	5.2946	3.862	5.0609	6.1483	6.4454	4.8565	4.8812	4.9986	5.3455	5.7063	4.101	4.7682	8.6522	6.1649	5.7642	4.3089	6.2192	4.568	5.9366	3.8309	4.843	4.8176	5.6513	4.4074	4.0798	3.7929	5.3799	5.0067	6.3728	5.384	4.7109	5.9079	4.6041	4.8948	4.6323	5.6256	2.9126	5.0383	5.4819	5.1723	5.2083	5.382	5.438	4.9345	6.4459	5.3459	4.6023	4.7787	5.5931	5.0845	3.7027	5.0934	6.3388	5.3775	4.9704	5.4111	5.3726	4.3688	5.2311	6.5971	6.4106	4.814	5.9586	5.5444	5.4545	4.4236	4.8699	6.2098
PF3D7_0400100.mrna1_1	PF3D7_0400100.mrna1_1;350	350	6.0052	5.3568	5.4273	5.8268	2.6508	4.0435	4.5373	5.1946	3.0772	4.9392	4.3291	4.8943	4.3427	5.0461	4.189	4.742	5	3.0036	5.6659	5.0742	6.0849	4.5987	5.2323	4.8639	4.4976	5.2102	3.6088	3.8125	6.3651	5.5447	5.5497	5.0887	5.9364	4.6831	4.6334	2.5993	4.6548	5.3903	5.2961	4.862	4.0286	4.6882	4.5814	4.4476	5.0742	4.8851	4.8222	5.0811	4.4692	4.7766	5.1871	5.1643	4.1747	5.5273	4.845	3.6769	5.3161	5.2036	5.0853	3.4195	6.3295	6.5862	4.1739	5.7565	1.6554	5.1359	4.3903	5.9516	6.2188	5.4643	4.3792	5.3809	5.2615	4.5957	4.04	5.7068	5.2075	5.2334	5.9995	5.774	5.1123	3.8379	5.0378	5.5826
PF3D7_0400100.mrna1_1	PF3D7_0400100.mrna1_1;351	351	6.1609	4.9074	4.851	5.4175	3.0755	4.9203	5.4679	4.5254	4.0661	5.9477	3.847	5.5732	4.9174	5.849	4.0391	5.0518	5.288	4.5323	5.2709	7.1261	5.6299	6.5938	5.3757	5.9064	3.7148	4.1367	4.4944	4.9364	6.2963	6.3487	6.1538	3.9782	5.9146	5.6203	4.1667	4.0968	3.6392	5.9322	5.478	4.9968	4.1969	4.0583	4.7043	5.6479	4.717	4.4548	4.7159	5.7848	4.8639	4.9378	5.2979	5.3705	4.5862	6.5259	5.029	4.3023	3.8115	6.3102	5.4436	4.2547	5.6764	5.6896	4.634	5.0768	3.8217	5.4555	5.7557	4.9378	6.8169	4.5466	4.8753	5.8194	5.5753	4.406	5.7189	6.4152	6.0641	6.2489	5.5084	3.9754	4.1635	5.1177	6.0029	6.4819
PF3D7_0400100.mrna1_1	PF3D7_0400100.mrna1_1;352	352	7.6831	5.2346	6.1062	5.8204	4.5311	5.2634	5.9088	5.0951	5.3509	6.9774	6.0821	4.6023	5.5072	4.2935	5.7923	5.4009	4.889	3.306	4.9995	7.3196	5.9839	6.4933	5.3473	5.8321	5.3526	4.7431	2.8777	4.8171	7.0993	6.2791	6.7024	5.6395	5.3544	5.0308	4.8639	4.8982	4.0548	4.6971	5.6241	4.3406	5.4446	3.9662	5.2612	6.4656	6.2887	5.5345	5.3892	5.3628	4.8012	4.8017	5.6467	5.2464	4.6747	6.47	5.6047	5.9516	6.0257	6.4222	5.9644	4.7065	6.0509	6.2897	6.0525	4.7004	4.4712	4.9406	6.0253	4.4376	8.2352	5.5708	5.3796	4.8089	6.2489	5.4854	4.4529	6.257	6.9592	5.9397	6.7313	5.7671	5.1355	5.5583	5.8362	8.1922
PF3D7_0400100.mrna1_1	PF3D7_0400100.mrna1_1;353	353	8.0288	6.0639	6.007	5.8936	4.5503	5.2909	5.4951	4.4195	5.6938	7.3881	6.1568	5.087	5.2168	4.7431	5.9279	5.8527	5.2585	3.7214	6.3531	7.1476	7.4465	5.5429	5.1198	5.9766	4.8354	4.7803	3.7485	5.5053	7.4636	6.4751	6.4788	5.0201	5.8868	5.3219	4.9402	2.7527	5.5668	5.2675	5.9277	5.4783	5.4449	4.742	4.2157	4.7923	6.2935	5.4128	6.0286	6.646	5.7737	4.7361	5.6191	5.2861	3.1827	5.7871	5.9621	5.3352	4.8738	5.6244	5.4709	3.774	6.5801	6.4368	5.714	5.4571	5.0356	5.694	6.4552	6.366	7.4332	6.0186	4.7495	5.6622	5.7076	5.1835	5.367	6.0807	6.8172	5.8151	6.6418	5.4266	4.5329	5.8342	6.5869	7.5936
PF3D7_0400100.mrna1_1	PF3D7_0400100.mrna1_1;354	354	6.0819	5.7634	5.4973	6.2832	4.8723	6.432	5.6834	6.1406	5.4728	5.6389	5.7142	5.0955	4.4376	4.5059	5.3576	5.6882	5.3747	6.1202	5.8283	7.6045	6.189	5.9189	6.916	5.6017	4.7814	5.3237	4.5198	4.4522	6.9545	6.7211	6.3766	5.5826	6.5833	6.0572	4.4229	4.3154	4.3604	5.4809	5.0777	3.3363	5.1473	5.1973	5.3872	6.304	6.132	5.7487	5.8359	6.7749	5.0691	6.8262	5.2149	6.189	4.2118	6.2944	5.7374	5.1043	5.3455	6.3001	4.9463	6.1258	7.1517	6.4637	5.7334	4.7334	6.1295	5.3981	5.6913	5.5333	7.2958	5.4809	4.7929	5.405	5.9944	5.4172	4.9255	6.6328	6.7431	6.6394	6.8897	5.8848	5.5901	3.4529	5.0768	7.2978
PF3D7_0400100.mrna1_1	PF3D7_0400100.mrna1_1;355	355	6.6212	6.3801	4.9864	5.7655	5.0575	6.3293	4.9453	3.6915	3.862	7.2543	6.4743	4.406	4.9639	3.0179	5.4043	4.7377	4.607	4.5844	9.0923	6.4673	6.2474	6.0697	5.1069	6.354	4.8263	4.9198	4.3176	10.1614	7.5603	6.6585	6.5526	5.4222	6.4468	5.6126	4.4764	4.2979	6.337	4.9681	5.5931	4.8151	2.4303	5.6132	4.5644	5.7724	5.2544	6.1216	6.0853	6.1081	4.5509	5.1048	5.6545	5.394	4.2517	6.3402	6.3682	4.9122	5.7192	7.6656	5.4094	5.3284	6.0704	6.2311	6.1087	5.366	5.1077	5.578	4.0583	4.8987	7.7703	5.5692	5.1305	4.6485	6.5705	5.2935	6.6029	6.9091	6.675	7.2056	6.8446	6.9696	4.7991	5.6918	5.0695	7.2487
PF3D7_0400100.mrna1_1	PF3D7_0400100.mrna1_1;356	356	6.6633	6.7651	5.4896	5.861	4.6064	6.2653	4.9477	4.8948	4.8738	6.2512	5.9619	5.1847	5.6744	4.7975	5.9542	5.6949	6.1793	4.8319	8.813	7.0778	7.11	6.6283	5.6859	7.0278	6.23	5.7046	5.2184	10.986	6.7223	6.843	6.9296	4.5166	6.72	5.7247	5.76	4.4449	7.0622	5.4909	6.525	5.6865	4.8836	4.8797	6.3623	5.5625	6.451	5.0018	5.7082	5.8672	5.3674	5.4266	6.7329	5.0058	5.3151	6.0448	4.9098	4.673	5.5179	6.635	6.8019	5.6829	6.6757	6.1953	6.2596	5.3583	4.6741	6.5141	5.3684	4.5644	8.5255	5.8076	4.1779	5.6576	7.557	6.478	5.8887	6.6952	7.8489	6.8535	7.3121	5.9837	6.2106	5.0639	5.3861	8.2613
PF3D7_0400100.mrna1_1	PF3D7_0400100.mrna1_1;357	357	6.3087	5.7227	5.9891	6.0332	5.374	5.8848	5.9432	3.6171	5.0921	6.6197	5.5853	5.6462	5.1863	4.2891	5.2315	5.2544	5.6241	4.7463	9.7595	6.2353	6.5125	5.1615	5.632	6.7506	5.689	4.3909	4.9279	10.6686	7.5799	6.5444	6.0921	5.1843	7.2649	6.2046	5.1926	5.8902	6.2847	5.1252	6.0464	4.1449	5.8672	5.1587	5.8148	6.0266	6.5192	4.2257	5.7076	6.6007	5.2145	5.8094	6.7904	6.1568	5.2645	6.1876	5.5254	4.8699	3.8217	6.0551	5.4989	6.3626	5.9841	6.7371	6.3558	5.5298	6.013	6.7374	4.4496	5.4263	8.2978	5.7439	5.3933	6.1765	7.3291	5.1473	6.5567	6.07	6.7979	6.8194	6.6044	6.2837	5.7471	3.6893	5.354	7.6031
PF3D7_0400100.mrna1_1	PF3D7_0400100.mrna1_1;358	358	6.628	6.1767	5.0678	6.4681	5.5922	6.3152	6.0139	5.4416	3.7687	6.5971	5.5258	5.4757	4.7082	2.9355	5.9141	5.3816	4.7522	4.2273	8.2172	7.4001	6.0807	6.0527	5.2188	6.4686	5.8455	5.1918	5.7219	11.2013	6.6121	6.5814	6.1426	5.3775	6.4989	6.3797	6.7074	5.7129	5.5198	5.4383	5.8863	4.6775	4.591	5.5601	4.8575	5.946	5.2731	5.392	5.7706	7.5265	5.6542	5.8714	6.8665	5.8068	5.0005	6.9873	5.3892	4.8237	5.5457	7.0318	5.9458	5.875	6.9471	6.8648	6.189	5.591	4.295	6.1422	4.8875	5.6516	8.2971	6.2355	4.7093	5.0067	6.7824	4.568	6.2485	6.6515	7.304	7.1643	7.2467	6.3647	6.7517	4.9217	6.2077	7.6983
PF3D7_0400100.mrna1_1	PF3D7_0400100.mrna1_1;359	359	7.6179	5.6862	4.5619	5.8955	5.5207	5.5723	5.1981	5.5814	3.2479	7.4447	4.7208	4.0197	5.6576	4.6247	5.2468	5.4303	5.1635	4.6005	9.6203	6.8333	6.6639	5.6696	4.8227	6.9248	5.5173	5.0201	5.2679	10.3669	6.5895	6.8052	5.5916	5.5732	6.826	5.9736	4.541	5.8053	5.5018	5.5379	5.9035	6.098	5.1485	5.4909	4.4356	6.6831	6.458	5.5407	5.9357	7.5515	6.1221	5.9697	8.4288	5.1173	5.5759	6.6622	5.2798	3.9864	4.9556	7.1229	6.0106	3.7655	7.0721	6.957	5.285	6.0635	5.4748	5.7866	4.9579	6.1731	7.7223	6.2118	6.2338	5.791	6.7293	4.7544	5.6859	6.8542	8.5784	7.6475	7.8005	6.2718	6.3411	4.9236	6.1532	7.3407
PF3D7_0400100.mrna1_1	PF3D7_0400100.mrna1_1;360	360	9.2706	9.9553	6.4182	7.6464	4.757	7.0039	6.4515	7.0708	5.8711	8.7139	7.692	7.0228	6.9303	5.1867	6.9866	7.2688	7.2489	5.5444	9.2043	7.0117	9.4474	5.8562	6.5999	7.7814	6.7142	6.8496	7.7171	8.3205	7.0322	8.3668	7.7227	6.6417	7.7473	7.4752	6.5812	7.224	6.5721	8.4193	5.7795	9.7953	5.1695	5.0139	6.0531	5.6073	8.3302	7.3487	7.986	5.6212	8.2943	7.0197	8.7945	6.4109	7.1984	6.3217	9.8307	6.5638	6.7665	6.5419	5.848	6.2042	7.8188	9.6959	9.6925	7.8057	6.5598	6.6126	6.5821	5.4896	6.7832	10.0148	5.8755	6.9015	7.3864	7.1281	7.6135	8.0899	10.3777	8.7395	7.4514	6.6106	6.7558	8.108	6.4124	6.4976
PF3D7_0400100.mrna1_1	PF3D7_0400100.mrna1_1;361	361	10.4136	10.2723	8.8502	8.4928	6.079	7.1067	6.4981	8.3221	8.2486	11.0538	6.9938	7.7578	8.3028	7.7475	7.1553	6.8449	8.0186	5.3614	5.0566	6.4113	7.7885	6.3794	7.8783	9.9149	7.7656	7.8134	8.2709	7.0116	6.8472	6.9888	7.9637	7.1556	9.916	8.9549	7.4813	7.4108	6.9007	7.2071	6.0873	10.5958	6.0527	5.4463	5.7605	5.7753	9.6983	7.7793	7.6028	6.1955	8.3826	7.8083	11.8735	7.2857	6.9323	7.5148	8.9655	8.5569	9.1194	7.069	6.4938	6.3415	8.7773	9.5472	9.1371	7.4292	8.4859000000000009	7.7673	5.1767	6.074	8.4679	8.451	8.0333	10.2693	8.5453	7.4271	8.1709	9.5336	8.2283	8.61	8.0812	8.8995	7.7414	5.8495	7.1173	8.577
PF3D7_0400100.mrna1_1	PF3D7_0400100.mrna1_1;362	362	9.6847	11.5225	7.7262	7.2149	6.1975	5.5463	6.9418	7.7059	6.5159	10.0859	5.8517	7.9369	6.5242000000000004	5.9692	6.2022	6.8813	7.1403	5.4584	5.3913	6.2491	8.1398	6.2615	6.4709	7.9457	8.0921	8.5018	7.3674	5.9191	6.9736	7.4347	7.4449	6.3484	7.5445	8.5381	7.1971	7.7877	6.7285	6.2016	7.1246	11.2131	6.4321	5.537	6.2621	6.1129	9.0083	7.0372	5.8412	7.1158	7.9906	5.9174	10.1637	6.2219	6.7348	7.2223	8.4152	6.7114	9.7287	6.0336	5.6334	5.9352	7.8025	9.5774	8.374	7.053	7.1848	7.1183	5.3445	6.4355	6.0616	8.6355	6.7296	9.7163	7.7988	6.9897	7.4434	8.4164	10.1065	8.1161	7.7685	8.6578	7.4672	5.5801	6.7483	6.8031
PF3D7_0400100.mrna1_1	PF3D7_0400100.mrna1_1;363	363	8.653	9.8515	8.1796	7.0248	6.0201	5.153	5.947	5.1276	6.4756	9.099	6.5625	5.9352	7.4317	6.2238	5.4077	5.5531	6.7825	5.8068	4.9667	6.4004	6.6157	7.1935	5.7328	6.0708	6.2244	6.7934	8.4865	6.0058	6.4912	6.6369	6.5662	4.4621	5.2223	6.7126	5.2122	8.3825	6.301	6.3187	5.4087	10.0394	6.3783	5.4816	5.9894	5.9563	8.6822	6.5276	7.3355	6.1562	6.7257	6.7821	9.8398	5.6427	6.9536	7.9949	9.973	6.1241	8.8439	5.2521	5.9307	5.6963	7.236	9.3488	8.1706	6.9656	4.8555	7.0966	5.7071	10.6807	7.0142	10.8828	7.3424	9.152	6.8199	5.8831	5.848	7.2237	9.7662	8.6697	7.7065	6.2292	6.4634	6.7369	10.6768	7.6072
PF3D7_0400100.mrna1_1	PF3D7_0400100.mrna1_1;364	364	8.7784	5.9392	8.8381	6.9351	6.1031	7.8279	6.0475	6.7657	6.2346	8.7235	6.465	6.8134	6.519	6.6886	6.922	7.2704	7.1616	5.133	6.25	6.7665	8.5844	6.4973	5.615	7.2115	6.3372	6.8444	7.2026	5.4423	6.2159	7.7721	7.7396	6.0354	7.2052	6.6836	7.1799	7.258	7.8357	9.3474	6.3138	3.5135	8.3926	5.033	6.3735	7.5041	8.0323	7.5453	8.934	6.2966	5.6977	6.1566	9.4638	6.6539	6.5989	7.4498	6.7166	7.5696	9.9167	6.0429	5.9505	5.7167	7.3829	8.1151	7.7738	7.0555	7.1012	6.7174	5.4896	6.3295	6.9958	6.8679	6.8691	9.5913	7.3138	7.2694	6.9732	7.6389	9.0658	6.7074	7.989	7.1384	7.0053	5.0461	6.5467	6.9795
PF3D7_0400100.mrna1_1	PF3D7_0400100.mrna1_1;365	365	7.9482	5.3327	9.3415	7.6563	7.121	6.0925	6.9262	5.5708	7.2872	8.0029	6.7663	7.1865	7.966	7.253	6.2935	8.7987	6.5771	5.6235	5.3698	7.1624	8.1611	6.8371	5.9784	7.9244	6.156	7.3366	8.9612	5.2604	7.3521	7.8516	8.0379	5.1363	7.8969	7.8757	6.9252	7.9013	8.6778	8.2125	6.5703	5.1342	6.3873	4.8012	6.094	6.4173	7.6695	9.0621	7.8041	6.8035	7.6537	7.9214	10.1045	7.0161	7.5116	8.0265	6.5467	8.9594	10.2773	7.2531	6.0372	6.2466	8.6322	8.1749	6.1845	6.9402	7.4443	7.5221	4.3306	8.0579	6.7774	9.5852	8.6421	10.3775	8.6731	7.3461	6.7791	6.6446	9.3839	6.6602	7.1814	7.6488	7.0832	4.9782	9.033	6.379
PF3D7_0400100.mrna1_1	PF3D7_0400100.mrna1_1;366	366	7.8073	5.4915	9.3993	7.9948	6.4431	6.3842	6.6904	6.4453	6.4543	8.5095	7.2564	7.1301	7.3813	6.585	6.0106	8.1927	6.719	4.696	6.4591	6.6081	8.7703	6.5826	5.7621	7.8193	6.9021	8.0205	8.6633	5.5844	7.4074	7.547	7.76	5.4799	8.0215	7.7872	7.5598	8.5385	8.4083	7.1651	6.295	4.9449	5.8535	5.5046	6.1266	6.6555	7.4853	8.381	7.7725	6.3322	6.6344	7.0815	10.2047	6.3935	6.7415	7.7927	6.8474	8.1286	10.636	5.7085	6.2739	5.6392	8.2223	9.0897	6.3334	6.6242	6.8779	7.8623	4.6999	6.0959	7.3258	7.1098	8.1176	10.4723	8.5396	6.6299	6.6245	6.9902	9.8901	6.3201	7.5916	7.4398	7.114	5.5771	5.9074	7.4741
PF3D7_0400100.mrna1_1	PF3D7_0400100.mrna1_1;367	367	8.8478	6.2542	9.8429	9.0046	7.9563	6.8662	7.0385	7.0065	8.3177	9.2868	7.0134	7.1314	8.4619	8.258	6.4072	7.9921	7.0756	6.1434	6.3455	9.7503	9.2282	7.2136	6.9525	6.8461	7.0339	5.9258	7.3035	6.128	9.6778	9.5799	8.0127	6.1387	7.3615	7.5954	5.9129	7.4096	8.9459	8.5839	7.0537	5.9465	7.8075	5.2961	6.7655	6.9986	8.4558	8.4049	8.0567	6.2434	7.4745	7.0336	11.5215	7.4156	7.5432	8.7961	7.9786	8.0774	10.9162	6.6868	7.4433	6.2209	7.4193	10.1897	7.6556	8.5415	6.4107	8.4951	6.5878	6.1202	8.1158	8.2982	7.7841	11.0713	8.8528	6.8519	6.7003	7.7798	11.0853	7.3519	9.013	7.3897	8.4917	8.1788	6.6648	8.2997
PF3D7_0400100.mrna1_1	PF3D7_0400100.mrna1_1;368	368	8.9117	6.1987	9.2433	7.6744	5.7027	6.0834	6.7381	5.9162	7.5311	8.8675	6.2373	5.7522	7.2458	7.1814	6.0054	6.0297	6.4882	7.244	5.3551	6.9579	5.1886	6.5875	5.8522	6.07	6.4637	5.8824	4.9905	5.7255	7.8683	7.1813	7.4914	5.4012	5.947	6.5361	5.2502	5.2288	7.1304	7.0716	5.1043	4.7452	6.3185	5.6194	5.8917	6.8061	8.5696	6.7731	7.6242	6.1839	7.1225	6.261	11.3252	6.5385	7.086	8.3651	6.6193	7.3165	8.9584	5.9575	6.6827	5.8846	7.4621	8.917	6.0815	7.3648	5.7573	7.285	6.1595	5.7913	8.3484	6.3964	7.4631	8.8277	6.9767	6.7377	6.3067	7.5103	9.6237	6.5286	7.9982	10.2093	7.4395	7.4916	6.2211	9.8546
PF3D7_0400100.mrna1_1	PF3D7_0400100.mrna1_1;369	369	7.7188	6.4099	9.2764	6.6018	5.5641	6.9087	5.6053	6.4893	5.7142	7.791	7.5876	6.2724	6.2255	5.0985	6.4552	5.3999	5.9006	4.5154	6.7474	7.7338	7.6449	6.4837	5.9764	6.2413	5.8392	5.849	6.4599	6.0217	7.6748	7.1493	7.3002	5.7334	6.7529	6.2985	5.6097	6.2944	5.8777	5.9581	6.8544	5.9882	8.4513	5.5223	5.9658	6.7919	5.6702	8.1511	7.432	6.1434	5.6159	7.0302	7.3377	6.4548	6.4383	7.8989	6.0646	7.608	8.8868	5.8166	6.9811	5.5942	7.1321	7.4449	6.2359	6.414	5.9816	6.6084	6.7007	6.2915	9.1418	7.3687	8.3185	9.0311	6.6952	5.5555	6.3198	6.3709	7.9694	7.2638	6.9117	6.5732	7.473	6.6596	6.6566	8.6005
PF3D7_0400100.mrna1_1	PF3D7_0400100.mrna1_1;370	370	7.3569	7.0473	10.3475	7.043	5.5053	7.7059	6.0195	5.931	5.4148	7.3012	7.2225	6.4878	6.9949	3.26	8.2416	6.738	6.2353	6.4351	6.8092	7.2232	7.0369	5.7858	5.2895	7.6709	6.5527	5.5497	6.9994	6.4082	7.0776	5.8207	6.5187	5.1779	7.0237	6.4474	4.1367	6.6314	4.5705	5.2957	5.4266	5.8659	8.2556	5.0989	5.9357	6.4857	5.3757	7.6899	6.3906	5.6548	6.1859	8.8699	7.2049	6.5026	7.361	8.539	6.0488	6.3161	9.4438	5.4967	7.8937	5.8545	5.0435	9.3347	6.2931	6.3649	6.5629	6.7262	7.2274	5.3834	7.0707	5.8977	6.9324	9.3931	7.2985	7.7202	7.1634	5.9366	8.7426	5.5289	6.7328	6.483	7.1217	7.7588	5.4195	8.1181
PF3D7_0400100.mrna1_1	PF3D7_0400100.mrna1_1;371	371	6.2902	7.077	10.7218	7.5741	3.101	7.2623	5.6473	5.6017	5.4979	6.8199	6.7266	6.4622	7.6989	3.3277	7.0818	5.1497	6.4321	5.1408	6.0991	6.5527	7.1167	5.5091	5.7222	9.1101	5.7608	4.7126	6.9256	6.7823	6.398	7.293	6.643	3.8992	9.3361	5.9725	4.3427	5.7477	5.7913	5.0963	5.9837	6.4162	9.1315	5.5619	7.4015	6.8537	6.005	6.8699	5.9995	6.2519	4.0241	9.2653	8.1018	7.4707	6.78	9.09	7.0747	7.4279	9.6614	6.4573	5.7716	5.8502	6.1997	7.8806	6.4489	6.3558	5.5699	5.7112	8.2435	5.7189	6.8678	5.4195	7.227	9.4224	5.9312	5.5898	5.706	6.5038	8.4641	6.3384	7.4576	6.1613	5.1326	8.7041	5.9966	7.7307
PF3D7_0400100.mrna1_1	PF3D7_0400100.mrna1_1;372	372	6.2112	5.615	7.0992	6.0391	3.9288	6.6433	6.1463	5.9993	4.2795	5.7892	5.4809	6.1438	5.0747	5.6885	5.9759	4.8634	6.2098	5.5524	5.7706	5.6781	6.1096	4.9193	5.5817	6.7764	4.9326	3.7908	5.903	8.1502	5.3896	5.6977	6.7096	3.1276	6.6665	5.4731	5.5807	4.2102	4.9809	5.0535	6.4431	5.4748	6.4547	5.596	6.8572	5.931	4.6479	6.9743	6.4594	6.0052	4.7366	6.3625	5.9052	6.0533	5.3252	7.4263	4.8319	6.6532	9.1026	4.8545	6.2735	4.9388	5.7727	8.4451	5.7684	5.877	5.5113	5.254	6.5797	5.2059	6.392	6.0498	6.4788	9.5419	5.5625	4.9359	6.4627	6.3954	8.4048	5.1615	6.1579	4.1554	6.4946	6.9847	6.437	6.5081
PF3D7_0400100.mrna1_1	PF3D7_0400100.mrna1_1;373	373	6.2369	4.6473	4.7634	5.6264	2.6713	7.21	5.2415	3.7463	4.5874	5.2559	5.3056	3.5705	4.7714	4.319	6.3452	5.2578	5.4725	4.6235	4.7021	7.712	5.1156	5.2016	5.9921	2.4141	4.844	4.0772	5.0751	5.5762	4.8953	4.2839	5.433	5.6212	3.7782	5.5653	4.4296	3.0054	5.0409	4.431	5.5005	3.5185	4.8048	4.0858	3.3882	5.272	4.7506	5.6106	5.4731	5.0785	3.9449	4.3284	4.6993	5.4529	5.4383	6.3675	4.565	5.3402	5.1031	6.2909	5.9971	4.7655	3.8718	6.4809	4.8146	5.4148	4.7279	4.7965	5.0352	4.269	4.9713	4.4429	5.3533	5.2887	6.2675	5.3544	4.7745	5.5395	6.8237	5.2943	5.7568	4.9973	4.5072	4.6082	5.3792	5.8022
PF3D7_0400100.mrna1_1	PF3D7_0400100.mrna1_1;374	374	6.1679	5.5723	5.8912	4.729	3.4114	6.8662	4.5336	4.0027	2.8679	5.9669	4.4886	4.7986	5.1035	3.5236	7.3516	5.1301	5.1763	5.2946	3.855	4.7745	6.3486	4.4938	5.0387	6.3787	5.5385	3.8963	6.1133	4.3334	5.2254	6.0821	7.4028	3.9307	5.0036	5.4983	4.211	5.4915	4.2464	4.3702	5.3187	3.2957	7.2778	3.2479	5.9984	5.3583	5.1647	5.5632	4.8058	4.5286	4.04	6.6359	5.0858	5.8243	5.7107	7.7981	5.3882	5.8557	5.8721	4.84	5.8324	4.3639	5.5662	8.2328	5.3498	3.9542	5.8158	6.2209	5.9281	3.0807	4.4705	5.0682	6.3359	4.2411	5.1727	6.582	4.2001	6.5075	9.4988	5.6932	5.7653	6.0704	6.3921	6.5863	5.2008	6.9788
PF3D7_0400100.mrna1_1	PF3D7_0400100.mrna1_1;375	375	6.7671	6.3853	6.6457	6.3925	5.0383	8.1923	5.348	4.6696	4.7549	6.247	6.3576	6.5639	5.7952	2.0356	8.946	5.6115	5.9165	6.9236	6.1432	7.0736	8.0277	5.8597	6.574	6.3516	5.7562	5.2498	6.0378	5.3516	7.026	7.4597	8.3035	5.1823	6.7297	6.2767	5.2403	6.6871	5.3923	7.3979	5.6932	5.8202	8.6892	2.6182	6.8412	3.319	7.8202	7.2895	7.3884	5.4627	3.3868	7.9103	6.3382	7.7893	6.4341	9.0083	5.4492	7.8128	6.36	5.2585	6.9721	4.8968	5.5524	8.6416	7.0868	4.9193	5.4877	7.4563	7.3245	5.3132	6.0356	6.2876	7.3772	5.4386	6.6269	6.471	6.086	5.6168	8.3083	6.4912	6.2228	7.2475	6.8689	8.0334	5.6539	6.4031
PF3D7_0400100.mrna1_1	PF3D7_0400100.mrna1_1;376	376	6.1285	5.4519	6.2307	5.6859	5.1436	7.9314	5.4077	4.511	6.23	7.0074	6.0496	6.1799	5.3954	7.6215	8.8475	6.07	5.464	5.2342	5.4459	6.7149	7.7216	5.7129	6.1896	6.1006	5.2392	4.7824	5.6094	3.6206	7.1291	7.2464	8.7602	5.7274	5.9312	5.9775	4.6398	6.5269	5.5364	6.3939	7.6988	4.0391	8.1873	3.7929	5.5951	6.5379	7.2017	7.3741	7.2573	8.2658	3.7093	6.9075	5.6138	6.5049	5.275	8.8887	5.5847	7.2336	5.6238	6.2279	6.8281	5.9277	5.7803	8.51	6.7123	5.6611	5.4016	6.6683	7.3137	5.2563	6.9231	6.142	7.2059	5.5738	7.5236	6.3783	5.8977	5.2052	8.7848	6.7083	6.3872	6.472	6.7561	7.7598	5.2456	5.4692
PF3D7_0400100.mrna1_1	PF3D7_0400100.mrna1_1;377	377	6.541	5.6859	6.5595	5.541	7.1808	6.834	5.7554	5.3448	7.5563	6.7988	6.2589	6.1114	6.0204	9.1442	7.7199	5.7458	6.1556	4.5904	6.0034	9.6102	7.5567	5.7769	6.0781	6.2213	6.9744	5.2453	6.4573	5.2836	9.6659	7.9778	8.0078	6.6758	5.8215	7.9457	4.8227	6.7993	4.8782	7.9176	6.9062	3.7071	8.5881	4.6966	7.0584	6.2319	7.3906	8.5406	7.7636	6.9155	3.9946	7.377	5.2071	7.7509	5.4459	9.7641	5.822	8.7123	6.4443	4.6651	6.7731	4.4033	6.1617	8.7461	7.4037	5.8777	6.1256	7.2094	7.5414	6.4857	7.104	6.2591	8.3284	5.8184	6.9243	7.1101	6.0281	6.0581	9.1174	6.9345	6.0985	6.8278	6.4138	8.6345	6.466	6.9445
PF3D7_0400100.mrna1_1	PF3D7_0400100.mrna1_1;378	378	6.8184	5.9711	6.2205	4.9722	8.1503	7.6862	5.0747	4.2847	8.0622	7.3689	6.2001	5.04	3.7377	8.8958	7.8311	5.757	5.6073	6.7207	4.7197	6.8048	7.5231	4.6519	5.7884	5.2087	5.2422	4.4803	6.1526	5.0566	7.6115	6.6799	6.4759	5.1085	5.1313	7.4506	5.4256	6.9965	4.7285	6.9034	5.2106	4.8505	5.8919	5.0531	6.7725	6.1843	6.6353	9.6339	7.432	6.1077	4.0117	6.945	7.1553	7.7769	4.9298	8.5404	6.0564	9.4347	7.8691	5.5656	5.5527	5.1189	5.5125	8.1673	6.7694	4.2479	4.2728	6.3816	6.1733	5.3709	6.4782	6.7083	9.3623	8.9258	5.9635	5.3964	5.9329	9.65	8.6095	6.1695	6.2001	5.5951	7.0816	6.5771	4.5777	6.2236
PF3D7_0400100.mrna1_1	PF3D7_0400100.mrna1_1;379	379	6.8953	5.9435	7.8025	5.2091	7.5919	6.8292	5.607	6.6001	7.5841	7.0733	5.9526	5.4902	6.1054	9.3098	6.8802	4.8743	6.5362	6.5424	5.7832	7.857	7.2555	6.0339	5.7716	5.7479	6.3165	6.1839	6.3277	5.3273	8.4719	7.5453	8.8065	6.3816	5.7879	7.15	6.5203	7.3856	5.4838	7.35	6.7589	5.0909	6.3423	6.4718	6.5823	6.8761	6.8034	5.814	7.6538	6.1254	4.0866	10.4076	7.3407	6.9373	6.4072	6.3477	8.2118	5.9126	5.093	6.2139	6.8763	5.9605	5.3754	7.5661	8.2969	4.4222	5.4403	7.4597	7.435	5.8711	5.6256	7.0837	6.4611	6.4187	7.1593	7.4569	6.031	6.4624	8.7538	7.5892	6.5157	7.212	7.5144	7.9477	6.7253	6.4162
PF3D7_0400100.mrna1_1	PF3D7_0400100.mrna1_1;380	380	8.3802	6.1491	7.3845	6.1876	8.6116	8.404	5.4353	7.5704	8.2362	7.9992	7.7505	6.62	4.8822	9.5018	8.6796	5.6467	7.0865	5.5444	5.0308	8.4516	7.7204	4.9602	5.9639	5.8785	7.2131	5.7554	6.8074	4.8861	8.8785	7.6706	8.478	4.3427	6.0224	7.1334	5.3136	7.5159	4.0224	7.0155	6.4062	5.0356	6.106	6.2188	6.3783	7.445	6.4814	8.0458	8.2245	6.9042	5.8102	7.725	8.8652	6.5913	5.7227	7.6373	8.1106	8.4855	5.1671	5.785	7.0281	6.5569	5.55	9.1709	8.4133	6.7659	5.0896	7.149	6.9291	6.3882	11.8622	7.7945	6.8731	7.1444	7.2162	7.5414	7.0602	6.5732	9.0362	8.2316	7.0613	5.5916	7.2988	8.1882	7.0816	11.27
PF3D7_0400100.mrna1_1	PF3D7_0400100.mrna1_1;381	381	6.2632	6.4573	9.2219	6.201	8.8171	7.6454	6.111	5.0985	8.5226	7.5728	5.7184	5.6177	6	9.9888	7.0241	4.8043	6.094	4.9686	5.5429	8.4953	8.5472	4.7263	6.6813	6.8985	7.3384	5.1085	7.5557	5.1863	8.9949	8.1424	9.7438	6.0341	6.1133	7.9684	4.1827	6.9443	3.8817	7.4959	6.5002	6.4612	6.5193	5.5435	7.8964	6.0775	6.4979	7.0889	7.8733	5.3978	5.7674	8.7282	8.3751	7.8304	9.4699	7.0909	7.0931	7.7574	6.9769	6.1568	6.1871	6.4133	5.6602	8.1058	7.8561	5.8084	5.7981	7.1308	6.9159	5.6823	6.8467	7.7969	7.7385	7.8462	7.4274	7.5812	6.5267	6.3163	8.744	7.1003	7.4869	7.0286	7.2366	8.4549	6.6824	6.5409
PF3D7_0400100.mrna1_1	PF3D7_0400100.mrna1_1;382	382	7.1108	9.3974	9.3909	6.3082	8.7711	8.0718	5.931	6.6915	8.6255	7.0521	4.6932	7.1342	5	9.6422	9.1742	5.4874	7.0821	5.7661	5.1707	8.8499	9.4106	4.9336	6.0141	5.2683	7.4874	4.3903	7.4139	5.1243	9.1718	8.9706	9.8857	5.3103	5.6144	7.7483	3.8787	7.4132	5.4033	6.4687	6.4131	8.9993	6.2201	5.6696	8.011	7.2046	5.2761	8.3041	6.7377	6.0374	4.6605	10.7083	8.7727	8.6752	5.9653	6.363	7.271	8.5074	9.0469	6.5024	6.7029	5.9186	5.9577	7.9626	8.0866	4.8125	4.634	7.7743	7.5486	5.5487	6.4226	7.7972	8.3212	8.8169	7.4723	7.4727	6.5027	7.2015	8.9019	7.5979	6.5747	6.669	7.4593	8.2227	6.6864	6.3612
PF3D7_0400100.mrna1_1	PF3D7_0400100.mrna1_1;383	383	6.7992	7.0853	9.0564	5.5853	8.1006	7.7178	5.5692	6.4919	7.7988	7.3782	7.8978	6.2028	5.8897	9.5746	8.3381	4.851	6.7086	4.5342	5.0644	8.0332	9.6744	5.5518	7.3754	5.7618	7.0658	4.7538	6.4896	5.9591	8.5376	8.5991	9.3261	7.7624	6.6485	7.664	5.114	7.5277	5.1675	6.9259	7.9838	6.9335	7.6809	5.4479	7.2952	5.8738	5.7661	7.524	7.0409	7.329	7.4946	8.4793	7.384	8.0184	5.9754	5.7355	7.8624	7.9879	7.2797	6.192	5.6556	5.8595	7.5687	6.9709	7.489	5.4276	4.8032	7.179	6.4053	4.9406	6.4234	7.9612	6.51	7.3502	6.6584	7.0189	6.6259	7.3332	8.6316	7.33	6.8093	6.7861	6.7657	6.9741	6.3318	8.0041
PF3D7_0400100.mrna1_1	PF3D7_0400100.mrna1_1;384	384	6.5824	6.7021	9.2354	6.269	7.5326	7.4067	5.1198	6.4415	7.1538	7.0814	5	6.0281	5.4864	9.0247	7.546	4.9184	5.8176	4.9575	5.8938	7.7232	9.4412	5.4101	6.2882	5.6424	6.628	4.4705	6.9699	6.572	8.3731	8.708	9.9452	6.8664	5.3027	7.1948	3.9279	5.8716	4.975	6.5993	5.9277	6.6221	6.3577	5.3323	7.8583	6.1729	5.382	7.5388	6.0426	7.9811	5.3785	8.6232	8.2102	8.3756	6.8063	6.2504	5.1751	7.4675	6.5152	5.7407	5.6949	4.7766	5.7814	6.9497	7.685	5.0904	5.0206	7.7608	6.4811	5.6704	5.4087	6.0663	5.8143	7.3305	7.596	6.9379	5.9727	5.5759	8.0496	7.4884	6.3959	6.3526	7.1421	7.1354	6.2255	5.3789
PF3D7_0400100.mrna1_1	PF3D7_0400100.mrna1_1;385	385	7.0043	6.1422	7.2782	6.3611	6.8623	7.1075	5.288	5.2384	6.6222	7.225	5.1457	5.9491	5.4809	8.8734	6.4463	6.1536	5.3649	5.1506	5.1035	6.6678	9.7835	4.3427	7.2597	6.5284	8.0169	4.3313	6.7916	5.4466	7.4881	7.7934	8.2591	5.9203	5.6407	8.5214	5.615	7.1559	5.7753	6.3901	7.2109	6.2098	5.735	4.7554	5.1811	6.1581	5.8387	6.4492	5.9042	6.7572	4.8817	5.1367	6.877	5.4269	6.1691	6.8039	5.9535	5.8943	6.3775	6.1121	5.3723	6.3537	5.9406	6.9204	6.7819	5.1977	5.0887	7.2739	5.7848	5.3074	6.4622	6.5195	6.9422	5.8179	7.443	6.7361	5.796	5.8232	8.3166	6.0841	6.8958	5.8202	6.4772	6.5798	5.7417	6.0264
PF3D7_0400100.mrna1_1	PF3D7_0400100.mrna1_1;386	386	7.3073	7.2194	9.703	7.1787	6.3118	6.2036	5.3216	5.4162	5.366	8.556	5.8377	7.1889	5.7929	7.1952	6.2787	5.2118	5.4598	6.8554	6.2707	8.3513	9.5665	6.0587	6.4278	5.9155	9.7975	5.1318	7.5025	6.0555	8.5918	8.0724	8.5009	7.1811	5.517	9.9667	5.2246	7.1315	5.8374	6.933	7.9386	7.0371	6.5373	5.0635	6.5887	6.6778	6.7471	7.383	7.3692	7.3576	6.2161	7.8518	8.4491	5.7271	5.0233	5.9516	6.772	7.4023	7.8847	6.763	5.4957	7.2778	6.1469	7.5268	5.406	5.2445	5.7344	6.7514	6.0025	6.071	7.8999	7.1549	7.4448	7.9882	7.4532	6.6088	7.1981	6.6781	8.3545	6.8174	7.0073	6.8387	6.4434	5.7439	5.7409	6.8759
PF3D7_0400100.mrna1_1	PF3D7_0400100.mrna1_1;387	387	9.8139	8.6918	14.6756	6.3609	6.9224	6.6353	5.0072	6.6779	6.0123	10.349	6.8874	8.8203	6.9233	7.3709	6.0894	6.1659	6.7714	13.4635	6.6568	8.5794	11.0211	7.9132	9.4805	6.7714	6.1867	6.3847	6.7785	5.5868	8.7066	9.0192	8.8667	9.2811	6.8717	6.892	5.7366	6.824	9.0413	7.1286	7.6006	8.5032	7.5166	5.6642	5.7666	5.314	9.8333	8.2823	7.9763	7.4497	5.4601	7.176	6.8584	6.151	6.0173	6.721	6.9134	7.9258	7.1205	10.446	7.0455	6.4803	8.3661	8.3133	6.7423	6.2992	6.9861	8.2816	5.5138	7.8496	7.3484	7.7216	8.8143	6.5531	10.8875	8.5547	7.5457	7.9729	9.4473	6.8497	7.0995	7.5163	8.2207	5.988	8.4883	6.8951
PF3D7_0400100.mrna1_1	PF3D7_0400100.mrna1_1;388	388	8.1891	7.4205	13.1348	7.0688	6.6813	6.0785	6.1932	7.0551	5.4565	8.6664	6.8819	9.1486	6.3388	6.7645	5.5774	6.68	7.6652	8.2739	6.9993	7.1662	10.5748	5.9934	8.5114	6.5573	6.1869	5.348	6.9989	5.9409	7.0537	8.5938	8.2499	8.3874	6.9979	7.1243	4.2758	6.7178	9.2323	6.4627	6.6093	6.5234	6.4683	5.5339	5.204	6.2166	7.7044	7.3489	6.7983	6.7501	6.2988	5.9098	5.694	6.758	6.0529	6.6799	7.2372	7.228	7.2107	6.7038	6.5452	6.4645	8.8145	7.4824	7.5842	5.9184	7.1578	7.2374	5.07	6.0953	6.3494	8.1274	7.055	6.8023	8.1859	7.1933	6.9976	8.995	8.9845	6.4941	7.2732	7.0747	7.2187	5.8567	7.4497	6.5814
PF3D7_0400100.mrna1_1	PF3D7_0400100.mrna1_1;389	389	8.0772	7.3897	5.7057	11.8645	5.246	5.1847	6.0734	7.1302	5.0466	8.5682	6.4438	8.2022	12.0179	5.545	5.8278	6.7627	7.3962	9.8903	5.8909	6.5941	7.7639	5.1683	7.2402	6.5514	4.9373	4.85	6.574	5.9076	6.3271	7.2758	7.1155	5.2141	6.854	6.074	5.3302	6.0738	6.1104	7.2653	6.4068	6.9807	5.6716	5.4346	5.7388	4.5717	7.6781	8.1348	6.7914	5.4637	5.6551	5.0361	6.5657	6.0036	6.0781	5.7115	7.4859	6.9823	5.0785	6.5503	5.504	5.7916	4.7015	7.2021	6.7988	5.4731	5.5717	8.225	5.3695	4.9832	4.9846	7.3202	6.7816	6.2273	8.4545	7.8474	6.2763	5.2645	8.4782	5.3719	5.6091	7.1411	8.1536	4.5008	6.2221	5.7947
PF3D7_0400100.mrna1_1	PF3D7_0400100.mrna1_1;390	390	7.8501	6.9006	6.5376	6.2928	6.4162	6.359	7.7778	6.0286	7.2146	8.2553	6.5353	9.5978	6.0749	7.1234	5.8225	9.3794	6.6213	6.347	6.6663	6.3216	9.163	5.8704	7.1878	4.8222	5.7412	4.1243	6.5011	6.7348	6.2939	8.8802	7.7741	6.5662	5.8733	5.7444	5.4043	6.9544	10.3316	6.5474	6.3354	7.0116	5.6168	4.2965	4.9383	5.0166	5.9632	6.3416	6.5694	7.2191	5.2634	3.8826	5.9376	4.7043	5.8552	5.4383	6.3386	5.8407	6.0152	5.6871	5.9953	6.0579	7.6785	7.4425	9.6211	6.8212	6.4578	7.9929	5.076	5.8617	5.9658	7.0968	5.9925	6.3981	7.9142	7.1952	6.1855	7.3315	8.5744	8.9254	7.5362	6.9522	7.8036	4.749	6.9079	6.1469
PF3D7_0400100.mrna1_1	PF3D7_0400100.mrna1_1;391	391	6.6333	6.6124	8.4069	5.1252	5.8753	6.2946	5.3813	6.1483	5.3416	7.6901	6.0297	6.8925	5.2102	4.0277	6.302	6.6834	5.9205	5.7296	6.0745	6.4705	9.9231	5.9862	6.9454	5.7076	5.4607	3.2898	3.7772	4.5091	8.4134	6.4237	7.2308	5.8711	4.5141	5.9131	3.9533	5.4205	4.1538	6.0106	5.8395	5.8321	5.0887	5.1611	5.3498	4.3583	4.0347	6.0665	8.6214	6.2255	4.6685	4.2102	5.3338	5.3712	6.5606	5.7848	7.0828	5.2196	9.1844	6.0448	5.6079	4.0566	7.6579	6.6018	5.0892	5.6761	5.6642	6.383	4.7703	5.4472	5.9644	7.4308	5.8662	6.2685	7.7311	5.3359	5.6256	7.1409	7.4866	7.7432	5.8654	6.4102	6.1133	3.1276	5.9281	6.2854
PF3D7_0400100.mrna1_1	PF3D7_0400100.mrna1_1;392	392	6.7086	6.5557	5.9658	4.5398	5.2422	6.5575	5.6568	4.5674	3.6404	6.7335	4.3667	6.8461	5.7096	4.106	4.8515	6.0365	5.634	3.8043	5.602	5.1779	8.0915	4.4074	6.5959	5.7663	5.4141	2.4515	4.8068	4.2555	6.3591	7.1249	5.8895	5.8738	4.3757	5.4353	4.6656	4.4614	4.2615	5.2979	5.4967	4.8349	5.2464	5.4476	4.7076	4.5638	2.84	4.6153	6.1693	6.0665	5.2319	3.0496	4.9704	5.025	4.8465	5.0135	5.9791	4.4107	9.8814	5.4486	5.6244	4.4168	5.0764	5.9362	6.0841	6.0616	4.6977	6.2122	5.0644	5.0312	4.7934	6.4278	4.0781	5.7934	6.3327	5.2884	5.06	5.3434	6.9599	5.7214	6.2477	5.4326	5.9277	2.8659	4.6282	3.8718
PF3D7_0400100.mrna1_1	PF3D7_0400100.mrna1_1;393	393	6.6369	6.5818	6.0255	4.7479	5.3809	6.1733	10.437	4.4107	4.7098	7.6789	6.3813	4.7661	4.9658	5.8755	5.6685	11.3447	5.2199	4.5856	6.2948	6.7439	10.0861	4.9621	7.5669	5.4128	6.0894	4.1667	2.4303	5.5674	7.044	7.8452	6.3892	7.0379	4.9241	5.4731	4.3992000000000004	4.3074	5.4621	5.7444	6.941	4.7164	6.0772	4.6747	3.842	5.3118	5.671	4.9782	5.5774	5.9848	4.9759	5.4722	5.7682	4.251	4.9274	5.4256	6.8223	5.0704	9.8221	6.1258	5.2854	5.9773	6.511	6.8135	8.0756	5.8831	5.4854	6.7883	4.7618	4.8575	10.1998	7.8692	5.6775	5.9702	7.2929	5.2854	5.2475	6.7757	7.2497	8.2245	5.5993	5.5644	5.8681	3.7049	5.2472	9.6891
PF3D7_0400100.mrna1_1	PF3D7_0400100.mrna1_1;394	394	6.5791	4.9727	6.8226	5.3063	5.5182	5.647	9.1012	5.5469	4.5429	7.5572	5.6141	6.1777	4.7576	5.2776	4.7824	9.9585	5.7455	4.211	5.7018	6.0987	8.1898	3.9882	6.3868	5.6554	6.0115	3.3854	5.4266	5.6398	6.1741	6.6854	6.0635	6.1108	5.5264	6.3611	5.0356	6.0892	4.9782	5.1371	5.774	4.1538	4.2095	5.8787	5.2739	5.0721	5.7565	5.6699	5.9136	6.3156	3.2869	5.6585	5.9193	5.0798	8.2444	5.7093	6.5336	5.9832	9.7584	6.5348	5.79	5.5717	6.9112	9.2397	7.8915	4.5777	5.7695	6.7038	4.5242000000000004	5.5665	9.7144	7.9778	4.5534	6.9081	7.2716	5.6398	6.4232	6.0944	7.44	8.4181	6.6682	6.314	6.6914	3.7115	5.7874	9.2666
PF3D7_0400100.mrna1_1	PF3D7_0400100.mrna1_1;395	395	6.9028	6.644	7.7861	5.2928	6.3684	6.4754	9.0667	5.9787	5.0938	7.131	5.8595	6.3913	5.0237	6.2826	5.5898	9.9925	5.9816	5.0819	4.6775	6.6331	9.5198	4.7623	7.0392	6.9389	6.9218	9.8955	8.8977	5.44	7.207	7.9253	6.8471	7.1666	6.0197	7.4955	9.0271	9.5677	5.7957	6.2692	6.4419	4.9791	4.9814	4.342	6.5426	5.2334	6.1583	5.8907	6.5261	6.1663	5.2968	6.2843	5.2702	5.9234	6.7097	6.0233	7.2784	5.6038	10.2117	8.3509	5.8649	4.8924	7.7004	6.9227	7.9087	5.5807	6.0295	5.9556	3.7803	7.6264	10.0914	7.54	5.3169	7.8717	7.2495	6.0738	6.5583	8.1563	8.1267	9.1856	6.6036	5.9734	6.5381	5.3273	8.5235	9.124
PF3D7_0400100.mrna1_1	PF3D7_0400100.mrna1_1;396	396	7.8312	5.3519	9.9836	5.6061	6.0468	5.9059	8.0621	7.1037	6.0951	8.5776	6.1757	6.2617	5.6619	6.1827	6.2263	9.0071	7.1421	6.4284	6.1179	8.3792	9.2955	5.7968	6.3289	7.6696	6.079	8.0758	7.8185	6.1655	7.9957	7.8164	7.0461	6.6459	6.4603	7.2185	6.8139	6.314	6.2089	6.5746	6.894	5.5404	5.7159	5.9399	6.2453	6.8412	7.4986	5.6358	7.5009	7.2092	5.2728	5.904	6.4456	6.683	7.5603	6.7908	8.2089	5.2238	9.8702	5.9957	5.4877	7.443	6.4424	7.1294	8.0792	5.7944	8.9967	8.3105	4.7043	7.5616	9.8095	7.8218	6.0961	7.7494	7.1793	7.8746	7.1447	7.3566	8.5099	8.248	6.6629	9.6383	8.5965	5.7029	7.7334	9.6102
PF3D7_0400100.mrna1_1	PF3D7_0400100.mrna1_1;397	397	8.0379	5.5595	10.3167	5.6974	5.8163	6.1777	8.1181	6.405	4.5892	7.924	5.1715	6.609	5.5862	5.6885	6.3297	8.1512	6.3963	6.0798	6.2182	6.2724	8.2998	5.2384	5.4002	6.5443	6.1375	6.8929	7.232	5.3789	6.9944	7.1506	6.8895	6.017	6.0659	5.9549	6.5309	6.1052	5.5916	8.4107	5.6126	4.5348	5.5469	4.8192	5.5665	6.0367	7.5318	7.0188	8.0503	5.7908	3.7866	5.8582	6.0016	6.0376	6.202	6.9131	6.9608	5.823	9.8614	6.3945	6.3586	7.3409	6.7348	7.4568	8.4384	6.0535	8.8182	6.9965	5.4019	8.2958	9.7143	7.142	5.0841	8.1169	7.6673	7.7464	6.6838	6.5204	8.7615	8.3293	5.7602	8.9918	7.5451	5.2307	7.8254	9.762
PF3D7_0400100.mrna1_1	PF3D7_0400100.mrna1_1;398	398	8.5223	6.4406	10.7076	6.0141	6.1373	6.8008	8.4375	6.5026	5.4922	7.9381	6.1763	6.906	5.7216	5.8377	5.8194	9.6102	7.0372	4.6966	5.6817	7.3499	9.506	6.7996	6.3642	6.3665	6.1352	10.0612	9.2484	5.9045	7.5129	7.2416	7.6898	4.1094	5.6803	6.6858	9.047	5.879	6.3347	12.3426	7.8593	3.6871	6.4575	4.9556	5.7407	5.8941	7.8101	6.5854	12.1179	8.3479	6.3315	6.1904	6.2884	6.4598	6.8641	6.1611	8.2049	4.9946	10.5303	6.3754	5.9871	7.7819	7.1883	7.2202	8.4547	5.9821	9.5236	8.1588	4.98	7.7471	9.6259	8.1709	5.9674	7.7434	7.9201	7.6148	6.8502	7.3001	8.4305	8.1175	6.6512	9.8884	8.4941	4.9923	8.3843	9.7712
PF3D7_0400100.mrna1_1	PF3D7_0400100.mrna1_1;399	399	8.4323	6.2785	11.3579	5.8795	6.3581	6.2416	8.8991	6.2069	5.7743	7.8507	6.6418	6.4655	5.9305	6.2001	6.3593	9.8392	7.1198	5.1493	6.2132	7.7006	9.5781	6.7489	6.5504	6.6213	6.5064	9.2173	8.3651	5.5981	8.2184	7.8845	7.239	5.2895	6.4857	6.4878	8.7387	8.3762	5.8352	11.4367	7.8393	5.6685	6.6977	5.2145	4.9449	6.3156	7.3864	6.7818	12.2549	8.3579	5.5632	5.8731	6.5119	5.9425	6.6324	7.3146	7.8452	5.8946	9.9811	6.6201	6.7521	7.1905	7.5158	8.1108	8.3819	8.6211	9.4455	8.3874	5.599	7.5944	10.1269	8.5274	6.1175	7.9726	7.0237	7.2748	7.6857	7.4239	8.4715	8.3824	9.9972	9.408	8.5951	5.8199	9.655	9.7893
PF3D7_0400100.mrna1_1	PF3D7_0400100.mrna1_1;400	400	8.0218	6.1847	10.9766	6.0587	5.6047	6.7251	8.1218	5.6358	4.1227	8.1321	8.5818	6.7613	5.6256	6.0376	6.9696	9.8691	7.042	6.6143	6.3614	6.9911	9.271	7.1521	6.1164	6.7343	5.9054	7.3982	6.6221	5.4012	7.6899	8.5122	7.949	3.1619	6.2919	7.3031	7.3421	4.4509	8.1209	11.1926	8.0993	6.1256	6.8003	4.7929	5.9941	5.6305	6.2657	6.3174	11.8762	7.0525	6.1999	5.709	5.3916	5.565	5.9521	6.0405	8.2351	5.1671	10.1895	6.0507	6.154	6.3036	7.3779	8.519	7.8423	7.607	8.5072	7.4027	5.114	9.614	9.1389	8.3689	6.4687	7.9099	7.4987	6.5336	6.2517	6.5226	9.1925	7.4166	7.6977	8.9765	7.7634	5.4469	9.9417	9.2721
PF3D7_0400100.mrna1_1	PF3D7_0400100.mrna1_1;401	401	7.944	9.7977	11.9897	6.2553	6.4804	6.9362	8.047	7.8544	4.848	8.2505	10.3286	7.2685	6.2746	6.0061	6.8218	9.2622	8.456	7.9034	8.4752	9.2507	8.9591	8.1318	6.467	6.6776	7.0229	7.5027	8.1827	7.4398	9.2149	9.0045	8.504	6.2813	6.9296	7.1392	7.3833	8.1756	8.3939	11.2432	6.4939	9.2124	9.3536	6.6586	7.0793	6.0281	7.5714	6.316	11.6498	6.8809	4.5033	6.0609	7.6307	7.7034	6.0016	8.87	8.534	5.2361	6.4136	7.147	6.0418	7.6599	10.7339	11.368	9.9341	11.4661	7.6193	8.3859	5.9409	10.5685	9.3917	8.0585	6.4989	6.8104	8.223	6.9322	7.9896	10.2923	12.3524	9.8919	11.5242	6.9831	8.8727	6.0509	10.8051	9.3465
PF3D7_0400100.mrna1_1	PF3D7_0400100.mrna1_1;402	402	8.3293	9.4817	10.8649	7.0646	6.8447	7.2357	7.3092	5.9179	7.9651	8.666	9.3256	6.6727	6.2106	7.3131	6.7201	7.663	5.8691	10.0479	8.1951	9.2439	8.1443	8.7035	7.0289	7.1727	7.7572	8.3709	7.5603	7.4113	9.026	9.4614	9.2591	6.7686	6.7879	8.1103	8.171	8.372	9.5707	10.8534	7.3439	9.4677	8.5235	6.5869	11.2339	7.0155	7.9864	8.0348	11.2859	7.2701	7.2836	9.9795	7.0387	11.364	9.7236	8.1964	7.2943	6.4087	6.878	6.8328	5.6352	10.1033	9.4704	8.6383	9.429	11.5454	8.4845	7.4907	6.7347	10.6312	9.5886	8.1167	7.7875	7.5543	8.9174	8.1088	10.5018	9.5917	9.5271	8.9664	11.7463	7.9018	7.9191	7.5006	11.163	9.5122
PF3D7_0400100.mrna1_1	PF3D7_0400100.mrna1_1;403	403	9.5876	10.6264	7.4096	5.9644	5.3985	7.0654	6.3092	5.7913	4.8525	9.0698	10.7268	6.4853	5.2832	4.4568	7.4057	7.8398	5.9686	10.2799	5.8768	7.8272	8.5165	8.775	6.3935	6.8278	6.7688	5.9411	5.784	5.1127	8.3273	8.2973	7.3773	7.0718	7.064	8.0986	6.0352	6.0221	10.043	10.0928	5.5981	9.654	5.0704	5.8435	9.8815	5.7613	7.5531	5.0734	10.6428	6.3116	7.8813	8.7284	5.9241	9.6585	7.9452	7.2382	6.0894	5.1239	7.6712	6.4451	5.7952	8.8491	9.0234	7.5083	7.8606	10.1736	5.7808	6.3409	6.4481	10.2371	7.6122	5.6843	4.516	7.5378	7.9943	6.2683	8.5401	8.8664	8.6089	7.2103	10.1257	5.9612	6.2359	6.7245	10.2755	7.9823
PF3D7_0400100.mrna1_1	PF3D7_0400100.mrna1_1;404	404	6.2396	9.9655	5.6496	5.9054	4.6536	6.6865	5.6599	5.1599	5.0566	7.3899	10.8855	5.8743	4.7431	6.4778	6.2628	5.2724	5.1189	7.8903	5.9402	7.1456	6.7215	6.2209	5.6355	6.6615	5.3172	5.0264	4.3327	4.7425	7.8567	7.1292	6.5095	5.2411	6.3051	5.649	5.5841	3.7918	6.3696	8.7	6.0503	9.3244	6.5046	6.3304	6.6094	5.6444	5.96	4.5783	10.5145	5.8495	6.3789	9.9264	6.7654	7.2889	5.5518	7.8636	5.7745	4.5329	4.9083	6.4371	5.7192	6.1878	7.6165	5.8037	5.4289	7.7575	5.9568	5.4005	5.9158	8.7228	8.1237	6.0518	3.7876	5.0197	6.2891	5.3082	6.628	7.25	6.7719	6.0928	8.6681	6.7806	4.7021	5.0201	9.0712	7.4162
PF3D7_0400100.mrna1_1	PF3D7_0400100.mrna1_1;405	405	6.299	7.8166	5.4419	5.9821	4.2211	4.5534	5.4538	4.8914	5.0942	5.9639	8.4992	3.1043	6.0319	2.121	5.3558	6.3668	5.3981	6.0056	4.4983	6.3957	6.5279	6.3973	5.988	5.814	5.4584	5.3878	4.225	4.7425	6.8738	5.7369	5.6401	6.0332	6.2572	6.1581	5.7325	4.5838	4.8324	5.9905	6.7464	8.4716	6.3487	5.1926	5.4919	4.6427	5.8994	5.7214	9.2553	5.4118	4.9561	7.0236	5.2544	5.6831	4.5951	6.1661	6.1775	4.925	5.1965	5.7407	5.7824	6.0036	7.0194	5.5388	5.4689	4.6764	5.7046	5.2207	3.9155	7.0554	8.5261	4.9227	5.1627	5.5804	5.9418	5.4786	6.3149	6.8825	6.6057	5.204	7.141	6.0011	5.3313	3.0738	6.9783	7.0705
PF3D7_0400100.mrna1_1	PF3D7_0400100.mrna1_1;406	406	6.5419	8.611	5.2521	5.0054	4.0609	5.5119	5.1587	5.6522	4.337	5.5931	9.3696	4.9977	5.5179	4.1739	5.988	3.5361	5.4232	6.7772	5.7978	6.769	6.2589	9.5905	5.4919	5.9255	6.3975	4.0206	5.1346	5.254	6.3194	6.1268	7.8109	5.4463	6.4291	6.1081	4.8379	4.9491	5.3345	8.6397	6.005	7.6376	4.5747	4.8495	6.0144	4.6147	5.6519	5.2612	9.6864	5.8748	4.849	8.9581	5.9486	6.3306	6.2254	6.3151	5.5154	4.7398	4.5838	6.1769	4.843	5.0475	7.743	5.8672	5.0925	5.7949	4.6685	5.5768	6.0177	8.3259	6.4668	5.2075	4.7306	5.9953	5.9729	7.5053	6.1216	7.6907	6.1825	6.6599	6.2126	5.2277	5.5078	4.2071	8.8579	6.6899
PF3D7_0400100.mrna1_1	PF3D7_0400100.mrna1_1;407	407	6.154	6.6582	5.1727	6.1363	3.6088	6.0126	5.6372	4.7934	4.1554	5.9907	9.3781	5.0976	5.3381	4.5097	4.7698	6.0018	5.2906	7.3346	5.726	7.2853	5.803	10.6026	6.473	7.4778	5.2731	4.8104	3.568	5.2153	7.7861	6.1461	8.0835	7.1465	7.862	5.9727	5.2653	1.696	4.7965	6.1297	6.527	7.6586	5.0197	6.6707	5.9059	4.1119	5.3132	5.0652	5.8027	7.7985	9.7053	9.9439	5.8577	6.5437	4.4019	7.2352	4.9727	5.9844	5.3219	5.5311	5.823	5.9512	8.1624	5.5729	4.4944	6.3252	4.7214	5.3176	4.7425	5.8063	6.6225	6.3243	4.9937	5.774	6.8597	5.4087	6.5348	8.1491	6.5812	5.6241	6.751	5.7167	6.64	5.4751	6.5959	6.1926
PF3D7_0400100.mrna1_1	PF3D7_0400100.mrna1_1;408	408	6.667	5.4316	4.8836	5.8868	4.7098	4.7719	5.7274	4.1667	3.2957	6.7808	7.9475	5.9064	4.8227	1.9782	4.9179	5.6719	4.8831	6.5771	4.8063	6.8663	5.93	5.7046	5.5838	6.9069	4.7677	3.4542	5.2196	4.991	7.066	6.027	5.5735	3.9174	6.5541	5.2909	5.3823	4.292	3.2913	5.6887	5.9773	5.5426	6.2207	4.1169	3.9607	5.5289	4.3212	4.9869	6.1016	6.2979	5.3334	8.6781	5.4253	5.7913	3.851	6.7833	11.2366	4.9914	5.4627	5.4529	5.0268	5.5598	6.7174	6.5583	5.9547	5.4973	5.8339	7.544	5.1006	5.4482	6.5922	12.1283	5.3071	5.6331	6.2848	5.0224	5.2604	6.4346	6.2405	5.8515	5.5668	5.8684	4.8395	5.0934	6.2376	6.557
PF3D7_0400100.mrna1_1	PF3D7_0400100.mrna1_1;409	409	6.1981	5.7436	5.9355	6.58	4.9982	5.8235	5.2353	3.6915	3.7301	5.5182	5.6132	4.2987	5.7353	5.7304	5.9528	4.8723	5.9158	5.1965	3.5957	6.9431	6.1763	5.3063	4.9905	6.2416	5.0768	5.0339	5.0009	5.436	6.3588	6.35	5.7573	5.4479	6.246	5.9026	5.8043	4.6415	4.6747	5.2724	6.2761	5.6427	6.348	3.6088	5.0772	4.904	5.8314	3.0892	5.6631	6.2161	4.7485	9.3324	5.7123	5.5454	3.7677	4.8017	6.2546	4.354	5.9028	6.3609	5.5546	5.5868	6.5461	6.3868	5.6056	6.8951	5.2246	6.1324	5.6929	5.4063	6.4699	6.6683	5.2365	5.7856	6.4496	4.9131	5.8037	6.3684	6.6391	5.8672	6.1303	5.3981	5.0904	4.8505	4.7148	7.0357
PF3D7_0400100.mrna1_1	PF3D7_0400100.mrna1_1;410	410	6.596	5.3628	4.9122	6.3176	4.7597	5.7134	5.4172	4.1194	3.2765	5.717	5.7533	5.1743	6.1048	4.5027	3.3799	5.0041	5.7887	5.1477	5.5273	6.2939	6.1387	5.6829	5.9791	5.6288	6.0422	4.7142	3.7719	5.7104	5.7493	5.9771	5.5506	3.6017	6.0507	6.5786	5.7869	4.3688	5.1775	6.1056	6.4576	5.3477	5.2005	5.1453	5.3056	5.3129	5.3868	6.0906	5.9674	6.2561	5.875	9.6061	6.3537	4.843	4.7463	6.2532	5.463	4.0687	5.1715	7.0015	5.7007	4.4705	5.7996	6.0915	5.2873	5.8861	5.079	5.327	5.7527	5.6676	7.126	4.7751	3.8349	5.6999	7.5771	5.8367000000000004	6.1237	6.5688	6.706	5.1878	5.878	5.1031	5.3045	6.5714	5.8138	7.2358
PF3D7_0400100.mrna1_1	PF3D7_0400100.mrna1_1;411	411	6.4922	5.4588	4.5179	6.3302	5.2649	4.7004	5.8186	5.2338	3.4777	6.6363	5.2091	5.1763	5.5204	5.7298	5.8395	6.038	5.6736	4.4548	4.8535	6.9415	7.7484	5.3933	6.942	6.1991	6.0152	4.441	3.9681	5.6502	6.4211	5.9793	6.2386	5.3078	6.2675	5.2795	4.9505	4.3999	5.0687	5.5295	6.0415	5.7993	5.2472	5.2098	5.0777	5.4822	4.1018	5.1562	5.963	5.8597	5.3388	7.1237	6.6611	4.0626	4.6082	5.6129	3.5248	4.7608	5.4604	6.3288	5.3205	5.1502	6.7874	6.4578	5.0798	4.6508	4.7955	5.8989	5.1574	5.6212	7.0809	5.3628	4.7021	5.5478	6.8456	4.4627	5.3391	5.7371	6.8449	5.8639	7.1078	4.9869	5.5711	5.4443	5.3933	7.5289
PF3D7_0400100.mrna1_1	PF3D7_0400100.mrna1_1;412	412	6.9291	5.5945	4.4893	6.4668	6.3049	5.7369	4.9533	3.9307	5.6733	6.4251	3.4343	4.9713	6.7216	5.791	4.9704	4.9551	5.9406	4.5916	5.2133	6.0851	6.3402	5.7621	6.7355	6.2284	5.8577	4.2839	4.86	5.842	6.5708	6.5521	6.4276	6.9919	6.0448	5.4653	5.3537	4.7274	5.4838	5.8048	6.0904	6.5095	4.6599	4.7257	5.8642	5.4316	5.7247	3.4476	6.0955	6.8122	5.2403	5.3103	6.4106	5.0448	5.2118	6.4041	5.2242	5.4741	5.791	6.6873	5.2353	5.7361	5.8397	6.2735	6.1849	5.6331	5.0794	6.4207	5.7425	4.6206	8.1405	5.2645	5.3653	5.7918	7.6155	4.8176	6.0184	6.5449	6.6585	6.7568	6.5269	5.8637	7.2965	5.2627	5.9449	7.7863
PF3D7_0400100.mrna1_1	PF3D7_0400100.mrna1_1;413	413	6.3257	5.5132	5.6511	6.2087	5.4263	5.5774	4.8909	4.5862	5.3136	6.4219	5.558	7.318	5.394	5.7887	5.7842	5.925	4.8723	4.9575	5.8577	6.3454	6.4209	5.568	4.7751	6.6135	5.8237	5.0849	4.2713	5.5674	6.4128	6.6609	6.8302	3.8895	6.6518	5.8334	5.9484	4.3183	5.153	4.8773	5.5841	6.1198	4.375	4.6129	4.7703	5.9362	5.1027	4.5904	5.6616	6.7657	5.2067	6.3956	6.3517	5.3302	4.3169	6.3626	4.9919	4.8773	5.4512	6.9393	6.7961	6.0383	7.197	6.3459	5.3462	5.2828	4.1675	6.2207	5.1396	6.114	8.5474	5.4036	5.2612	5.7949	8.2925	5.701	6.2441	7.2886	7.3035	6.9557	7.0243	5.8004	5.3985	5.3789	5.8324	8.5297
PF3D7_0400100.mrna1_1	PF3D7_0400100.mrna1_1;414	414	6.7149	5.7436	5.4686	6.2811	5.9941	5.9841	8.2126	4.5192	5.2612	5.9686	5.204	6.9445	5.0802	5.0461	4.7148	9.6198	4.6662	6.1845	4.3125	7.1994	6.3868	5.3118	5.2694	5.8716	5.2296	4.7756	5.1783	4.7597	6.6631	5.8972	6.8412	4.6264	6.8348	5.8809	5.36	4.7824	5.2555	5.714	5.8545	6.4553	6.2176	4.1359	4.706	5.4761	5.433	3.8104	6.5083	6.4168	5.4022	5.5301	6.2834	5.5741	5.0652	7.5037	4.9088	5.157	4.541	5.366	4.8919	4.8987	6.8607	6.5416	5.4145	5.0041	4.6747	6.4538	6.1639	5.1526	8.5601	4.5759	5.1338	6.1418	6.3178	4.7415	5.3241	6.4616	6.9345	6.2867	6.9875	5.7021	5.5475	5.1574	6.293	8.5773
PF3D7_0400100.mrna1_1	PF3D7_0400100.mrna1_1;415	415	7.2322	6.1303	5.5934	6.0987	5.7968	6.2085	6.7844	4.4906	4.856	6.5818	5.717	5.3712	5.673	4.3561	5.5333	6.7638	4.2913	8.4375	5.2102	7.1522	5.8382	6.3759	5.0457	6.9335	4.9616	4.8248	4.4283	5.1747	7.0011	6.7096	6.713	4.4303	7.1375	5.5385	5.0917	3.0268	5.1359	5.4561	5.5919	3.926	4.9968	3.904	5.5546	5.765	5.6056	5.193	5.4718	5.8765	5.3927	5.7785	6.463	5.1264	3.8115	6.0398	5.142	5.0312	5.3118	6.5557	5.6616	4.5826	6.2269	7.1681	5.5741	6.2288	5.2928	6.1572	5.4951	5.9052	7.9261	5.5996	3.8369	5.0479	6.0631	3.849	5.0005	5.7293	6.8752	6.6731	6.7836	5.6375	4.5429	4.8841	5.9148	8.8012
PF3D7_0400100.mrna1_1	PF3D7_0400100.mrna1_1;416	416	6.3493	5.5122	5.4074	6.3849	4.995	6.3524	5.2196	6.6865	4.406	7.2626	5.0648	4.6011	6.144	5.1485	5.9155	5.153	5.6551	4.89	6.0885	6.9613	6.6376	6.2983	6.4221	7.5043	5.9155	5.0972	4.2188	5.0652	7.136	5.6436	6.4619	6.4627	7.7574	5.4162	5.7153	4.2906	6.0016	6.0501	6.2703	6.2521	5.6767	7.1554	5.682	5.0426	5.9011	4.2265	5.225	5.5877	4.7339	7.1219	6.9304	4.8629	4.7159	6.1757	5.5987	5.0993	5.2702	6.529	6.0101	5.0785	5.0976	6.5406	5.5027	4.8629	5.191	6.1944	4.957	5.9193	8.1924	5.4601	4.6218	5.1922	7.0324	6.4454	5.9891	6.3254	6.9848	6.9856	6.5026	6.4744	6.2259	4.8664	6.243	8.6989
PF3D7_0400100.mrna1_1	PF3D7_0400100.mrna1_1;417	417	6.7789	4.6645	5.9537	6.9591	5.9498	5.6834	5.151	5.263	5.4005	6.2615	5.6094	5.9383	6.4424	6.4323	6.2378	5.7131	4.7296	5.0972	5.3172	6.5103	5.5789	5.5198	4.856	8.4603	5.8607	5.4043	5.887	5.1334	5.8597	6.3198	7.901	5.0032	8.5161	6.6959	5.804	6.0942	4.991	5.3909	5.9262	6.0266	6.1412	4.7032	5.6893	5.7002	6.3877	5.1977	6.0934	5.3944	5.4973	10.6534	6.5429	5.6559	6.1291	7.9107	5.8497	5.0387	4.9472	6.071	6.6237	5.9095	6.6589	7.7334	7.0755	4.7506	5.6648	7.7042	4.2728	5.7745	8.9778	5.0374	5.0738	4.319	6.1641	7.4744	6.0607	5.9923	7.5573	7.3874	6.6379	6.15	6.9823	4.7645	6.1346	8.9395
PF3D7_0400100.mrna1_1	PF3D7_0400100.mrna1_1;418	418	6.6314	5.9035	5.0246	6.3067	5.1457	6.3341	5.6707	6.1133	5.3691	6.5868	5.9189	9.0932	5.9805	4.278	5.0772	4.7463	6.615	2.7203	3.2705	7.43	6.3418	6.254	6.1241	8.3401	7.6439	5.1506	5.7727	5.7388	6.8036	5.9229	6.3323	4.6943	8.2908	7.8878	4.6651	4.6837	7.04	5.9018	5.2044	4.6513	5.9357	4.7181	5.6803	5.3632	5.4822	4.477	6.4614	5.2917	4.8268	11.052	6.9396	6.094	4.9425	8.3156	5.5978	5.4731	4.7115	6.3647	6.0479	5.2525	8.0335	6.5676	5.4598	4.4938	5.6727	11.0719	5.0509	6.071	8.5206	5.1957	5.8455	6.5785	6.5168	6.7804	5.438	7.9983	7.0357	6.414	6.7298	5.6778	11.6652	5.0587	6.3602	8.6543
PF3D7_0400100.mrna1_1	PF3D7_0400100.mrna1_1;419	419	6.228	5.5937	6.3656	7.4627	6.5106	5.7285	6.4694	5.8217	5.6789	6.0032	5.1239	6.6349	6.3109	5.627	5.7051	5.4877	6.1252	5.6935	4.8856	6.6738	6.3076	6.6678	6.6778	8.1706	6.4365	4.8934	4.8909	5.5264	6.3074	6.035	7.9662	5.0695	8.7652	7.0197	5.5308	4.6462	4.9686	5.1587	6.0101	4.0383	7.1029	6.0802	6.7025	9.6032	5.233	2.862	6.6413	6.8268	5.2679	11.4694	7.3523	5.8763	4.7602	10.0026	5.9614	5.5195	5.057	6.5179	6.363	5.2196	6.261	6.6218	5.9425	4.9964	6.1938	5.7074	5.8199	6.1623	7.6671	5.9326	6.5136	5.359	6.3554	7.2282	6.0215	6.286	7.5705	6.7613	7.5399	5.5619	7.4089	6.086	6.6033	8.4786
PF3D7_0400100.mrna1_1	PF3D7_0400100.mrna1_1;420	420	7.4916	5.4774	6.3677	8.1206	6.4328	6.4343	6.3849	6.9427	7.121	7.5734	4.5987	9.7128	7.6418	6.6635	6.1359	6.7991	7.0433	6.1108	5.7581	7.5291	6.4568	8.3851	7.4786	7.8951	6.8883	3.2001	5.193	6.3071	7.8533	7.684	9.8831	5.1502	8.1185	7.9234	5.0845	5.9514	11.1255	6.9371	6.3149	4.5674	10.0637	5.2935	6.6051	6.6288	7.424	6.989	7.3075	6.4353	4.3477	10.9509	7.7493	7.0644	6.5911	9.353	6.3118	6.4011	5.5549	6.3854	6.2309	5.5925	7.2663	7.7902	8.9375	6.6743	6.2555	7.0524	4.5503	7.4023	6.3091	6.5527	6.4439	6.9484	7.3585	7.228	6.1773	7.9561	8.4717	6.6824	7.7523	7.2857	7.7018	6.1208	7.6278	6.8758
PF3D7_0400100.mrna1_1	PF3D7_0400100.mrna1_1;421	421	8.4003	5.9288	5.2645	7.258	4.9727	5.3927	6.0323	6.4619	5.3951	8.0757	7.267	8.1946	6.9453	5.6668	6.0383	5.7724	6.2675	6.0206	6.31	8.4232	7.3957	7.39	6.2091	7.3377	6.6864	6.029	7.3166	6.432	8.8324	7.7773	9.6708	3.926	8.2552	6.8946	6.3228	7.8225	6.1566	5.9766	6.545	3.8074	8.317	5.9411	6.8098	7.212	7.5447	6.6014	6.3327	5.1293	5.3067	11.3065	6.9874	8.2634	5.5438	9.7955	6.1479	6.7109	5.9158	5.934	8.0858	5.4867	6.2336	8.0566	8.8877	6.6736	6.5174	6.8222	5.1359	6.5449	5.9388	6.0631	5.7355	6.9038	7.4775	6.7853	6.3454	7.0236	8.6076	6.5904	6.796	7.8193	7.5488	5.7126	7.1216	6.8181
PF3D7_0400100.mrna1_1	PF3D7_0400100.mrna1_1;422	422	7.4046	6.2483	5.8792	7.5153	4.0339	6.1841	6.8362	5.7415	4.9713	6.4278	6.3409	5.7671	6.1175	5.6008	6.4433	6.7661	6.3933	6.218	5.9198	7.1741	8.5192	5.9402	6.2085	6.7105	6.2166	5.7342	6.1391	6.8595	7.4062	6.4124	7.1456	4.6496	6.5162	5.8785	5.3865	5.1843	6.205	5.8384	6.097	5.7671	5.3165	5.2307	6.5577	6.7569	5.6282	6.0052	5.8156	7.2203	5.5598	7.8403	5.8515	5.9122	6.2737	7.2548	5.4637	5.3964	5.394	6.4424	6.3245	6.2462	6.5212	6.5184	6.1546	6.2221	6.1231	5.9816	5.9993	6.2966	7.7418	6.2487	5.561	6.2329	7.1087	6.4681	6.3459	6.8848	6.9353	6.6702	6.4236	6.6963	6.5512	6.4283	6.3927	8.058
PF3D7_0400100.mrna1_1	PF3D7_0400100.mrna1_1;423	423	5.9948	5.925	5.9479	5.3583	5.6064	5.5859	5.8243	4.3363	4.3219	6.1239	5.4097	5.2091	5.0896	4.3491	5.7642	6.0347	5.9392	5.5138	5.6441	6.9439	6.9265	5.6398	5.3674	5.3309	6.2332	5.2525	4.9303	5.779	6.6628	5.8856	6.6493	5.4145	5.797	5.6372	5.5339	4.2327	5.7203	6.3065	7.6256	4.4731	4.9805	5.2798	3.8826	5.1771	4.4535	4.0976	6.1003	5.4456	5.6772	5.5447	5.0734	4.3632	4.84	5.2396	4.0418	5.8068	5.3255	5.844	5.5469	5.4097	6.4529	5.3565	5.7895	4.6513	4.5435	4.4634	5.6648	5.2075	6.2598	5.2687	5.5598	5.6273	6.3884	5.5795	5.2642	6.9015	6.3878	5.5132	4.9977	6.2662	4.8904	4.6479	5.2806	6.6841
PF3D7_0400100.mrna1_1	PF3D7_0400100.mrna1_1;424	424	6.753	5.6616	5.9982	6.5645	4.2979	5.714	5.5081	3.925	5.2998	6.9105	6.6263	6.6599	5.9376	4.6387	5.9505	6.0596	5.4571	4.8283	5.3056	6.6771	7.4501	4.6508	5.822	6.0115	6.3318	6.4811	4.0206	5.0828	6.7178	5.5969	6.2466	5.3384	5.9105	5.4053	6.3158	5.3554	5.846	6.0717	5.3782	5.6017	5.9231	5.1085	4.5521	5.9665	6.0444	5.7793	6.0215	6.0652	5.6605	5.4751	5.1997	5.254	5.2453	6.6261	5.84	5.393	5.7647	6.211	6.0616	5.3512	6.6922	5.2184	5.1305	6.1577	5.8324	4.9695	5.2517	6.5627	6.9624	5.8863	4.8919	6.2606	6.5925	4.9212	5.4209	6.797	6.9325	6.3544	6.2911	5.4009	5.295	5.1346	4.8743	7.2706
PF3D7_0400100.mrna1_1	PF3D7_0400100.mrna1_1;425	425	6.3125	6.1303	6.2559	6.3576	5.3338	5.4046	4.2957	4.7766	3.4699	6.4375	4.6741	5.7727	4.8674	4.9293	5.6679	6.0352	5.8723	4.3226	5.4656	6.4712	6.1777	5.1481	5.9862	5.2716	5.4012	4.4336	4.4627	5.7274	6.8296	6.246	6.5671	4.4155	5.2453	6.2165	4.1619	2.5211	5.1342	5.8253	5.8822	5.7991	3.9307	4.0652	5.2627	6.2286	3.6971	5.1144	6.4145	6.2176	5.1206	5.9649	5.5097	4.6668	5.4403	5.6871	4.9662	4.9919	4.6531	5.9896	4.9579	4.1699	6.1875	5.9253	5.1611	5.6511	4.5546	4.8748	4.9189	5.7637	7.2383	4.6837	4.9588	5.6946	5.6599	5.4239	6.2353	6.7282	6.3892	5.2184	5.8963	5.5475	3.99	5.5382	5.6023	7.5353
PF3D7_0400100.mrna1_1	PF3D7_0400100.mrna1_1;426	426	6.2399	5.7829	5.7522	6.345	4.1359	5.7876	5.7655	5.111	5.1699	6	5.5506	4.9542	5.4084	4.3999	5.0396	5.257	6.0097	4.4216	5.5059	7.487	5.8227	6.0166	6.6549	5.342	5.6188	6.0029	5.2861	5.8797	6.5572	5.6755	6.3716	5.2059	6.0802	6.4085	5.6331	4.1359	4.6392	5.7887	5.91	5.2668	5.4005	5.5592	6.0936	6.6855	4.8084	5.1574	6.2737	5.9584	5.6633	5.5945	5.6011	4.7981	5.6954	5.9437	5.753	5.9584	5.1052	5.9639	5.7708	5.0264	6.0343	8.5337	5.4101	4.9964	5.9595	5.0896	4.5632	5.4138	7.8228	5.6115	4.9045	8.9292	5.9878	4.6554	6.6415	6.8248	6.5907	5.5549	5.6648	6.364	4.4995	4.6719	5.8161	7.3206
PF3D7_0400100.mrna1_1	PF3D7_0400100.mrna1_1;427	427	6.5483	5.2943	5.7832	5.8763	6.2549	5.991	4.8022	5.3473	5.3172	7.0714	4.9514	5.7214	6.2908	5.2005	4.7082	6.116	5.8066	5.0841	5.4963	7.0447	5.9404	6.3698	5.3038	6.2369	6.5651	3.7939	4.7522	6.2176	7.3322	5.615	5.6159	5.6401	5.8359	5.6334	5.3691	4.2772	5.3169	6.07	6.5095	5.2059	4.9662	5.3223	5.1506	7.5616	4.7793	5.6576	6.2735	6.4596	5.6082	4.9064	5.1799	5.6026	4.8176	5.7145	5.0917	4.6673	4.5254	6.0199	5.4492	5.3971	6.2315	6.193	5.1006	5.211	4.7602	5.4502	5.5862	6.1536	7.3345	4.8958	5.0422	4.9491	6.2445	4.3125	5.9052	6.0244	5.7549	5.0942	6.6676	6.275	5.4731	4.9653	5.7401	7.2457
PF3D7_0400100.mrna1_1	PF3D7_0400100.mrna1_1;428	428	5.9702	5.6126	5.3078	6.4448	4.359	6.4846	5.7388	4.8485	4.2449	6.5406	6.0241	4.6628	6.1206	4.8797	5.1297	5.5081	4.5354	4.5589	5.2824	7.018	6.3375	6.0161	6.7712	6.3054	5.8812	4.1946	5.4158	6.2128	7.1795	6.3677	6.1231	7.6289	4.627	5.7032	4.6954	3.7214	6.3172	4.9625	5.889	4.9887	5.1731	5.1031	5.7779	7.9948	4.849	6.283	5.739	6.3429	4.7366	5.4276	5.0704	5.101	5.1683	5.9932	4.1489	5.1052	5.191	6.2282	6.0253	5.8625	5.6896	5.9052	4.7142	5.6311	5.2411	5.1787	5.0041	5.1587	8.2715	5.1811	5.2479	5.8199	6.5264	4.7882	6.4658	5.3923	6.8133	7.0729	6.7846	6.21	4.0505	4.8304	6.3705	7.5306
PF3D7_0400100.mrna1_1	PF3D7_0400100.mrna1_1;429	429	7.0809	5.9269	5.6273	6.0041	5.954	5.4812	4.7682	5.5497	5.3288	6.4645	5.5226	4.85	4.6899	5.742	5.3882	5.9465	5.8457	3.3604	6.6073	7.6078	6.0067	5.814	4.382	5.0072	5.2012	4.0883	4.8639	7.1535	6.9386	5.9595	6.7865	5.1177	6.3261	5.3813	4.9639	2.8777	7.0971	5.0228	6.0009	5.3402	4.7021	4.6328	5.3909	8.1466	6.1753	5.6023	6.0663	5.8384	5.2612	4.95	6.0804	5.9759	4.3561	6.8439	5.0721	5.7509	5.1803	6.3354	5.1318	4.7903	5.9234	6.939	5.7112	5.3847	5.8304	4.6334	4.2869	5.6366	7.7475	4.8445	5.0108	5.8629	7.2759	5.3909	6.1817	6.1568	6.6531	6.5449	7.11	5.504	5.0622	4.7708	6.0955	7.3886
PF3D7_0400100.mrna1_1	PF3D7_0400100.mrna1_1;430	430	10.7992	6.6882	4.8948	7.7758	10.379	6.2376	8.0461	6.996	8.9438	10.893	5.6436	5.7546	5.4728	9.9188	4.9336	5.545	8.5195	6.525	6.1169	7.3891	5.9371	6.1428	5.2884	6.1761	5.3512	4.7923	4.2472	7.2884	7.0577	6.2494	6.6889	5.3045	5.96	5.1309	5.5711	4.2884	8.3346	5.554	6.1512	4.6696	4.5638	5.306	6.4798	7.7519	8.8387	4.9486	5.6653	6.2005	4.5416	5.6653	6.7708	5.254	5.746	6.0762	5.0997	6.0832	5.3961	6.2739	5.9878	5.2269	6.3098	6.4487	5.6381	4.488	5.4909	5.1534	5.1231	4.8369	7.5377	4.2265	4.2095	5.2091	6.6949	4.61	5.8955	6.3484	6.9991	7.1483	6.8948	6.7577	4.7517	5.9406	6.0542	6.7085
PF3D7_0400100.mrna1_1	PF3D7_0400100.mrna1_1;431	431	11.6253	4.9006	5.9208	9.3155	10.7919	5.7824	8.9572	8.3012	10.2968	11.4689	6.2321	4.7929	8.4406	10.7873	5.9303	6.6194	9.5455	7.0953	6.4612	7.9572	6.266	5.9277	6.6029	6.1106	5.9498	5.2055	5.3607	7.8243	8.1676	6.3322	6.5176	6.0832	6.8004	6.1131	6.1177	4.3519	9.0167	5.6085	7.0117	5.2739	5.5795	5.4263	6.0725	7.8597	11.3409	4.7506	5.6837	7.4534	4.8309	12.3079	7.2248	5.696	7.6682	6.5835	5.877	7.7182	4.9359	6.6475	5.8709	6.7321	7.3531	6.4244	5.0023	5.4279	6.6933	6.8259	3.9982	5.8017	8.0591	5.1014	5.1301	6.1412	6.619	4.7544	6.6191	6.7618	6.8863	6.6663	7.4558	8.6357	5.8552	5.3761	5.607	7.4853
PF3D7_0400100.mrna1_1	PF3D7_0400100.mrna1_1;432	432	11.5786	5.4094	5.7068	6.9725	9.4179	5.7623	8.4845	7.2567	9.835	11.2328	5.3916	5.6197	6.0934	10.2799	5.5729	5.6285	8.9634	7.2698	4.0197	7.3351	6.3896	6.4598	6.0244	5.8607	6.3572	4.8649	4.9977	6.0745	7.0994	6.2797	7.0388	5.2739	6.8691	6.8697	5.2513	4.5192	6.4501	4.7803	6.3062	3.7431	4.5141	4.4482	6.5592	8.9449	10.3415	5.4199	4.6871	6.3868	5.537	12.9872	7.033	5.5804	6.5686	7.3332	5.7298	5.3992000000000004	5.9246	6.3868	6.203	5.8777	6.6967	5.888	6.0128	4.8826	5.6296	8.2119	5.993	4.8773	7.4007	5.478	5.2001	5.1595	7.1914	5.3764	6.6321	6.3477	7.2936	7.3107	7.6025	7.7245	6.3132	5.2012	6.4353	7.0156
PF3D7_0400100.mrna1_1	PF3D7_0400100.mrna1_1;433	433	12.9588	5.488	5.9695	10.5615	9.4015	6.4487	9.2037	10.6374	11.7731	11.6851	5.2596	8.6963	9.2807	10.9813	6.151	6.8305	9.9653	8.7376	5.5135	8.9513	6.7572	5.5984	7.0201	6.9456	7.3834	6.5756	7.9669	9.0264	8.1426	7.6105	6.7061	7.4047	7.0155	7.9368	6.4058	7.1656	11.3274	5.568	5.537	5.4506	4.3306	5.6755	8.7176	10.8174	12.0895	5.6378	5.8525	7.3648	4.7104	13.6473	9.6239	5.5665	9.1697	8.1581	6.0014	5.732	5.6323	7.6579	7.3605	7.8769	7.9609	6.7067	5.7233	6.1334	6.8384	10.2338	6.1591	6.0609	8.5384	6.3633	5.5091	5.9561	7.9088	7.0161	7.5304	7.8276	7.201	6.757	7.9934	9.4339	9.1011	6.2263	6.3325	8.1063
PF3D7_0400100.mrna1_1	PF3D7_0400100.mrna1_1;434	434	12.9838	6.1765	6.2378	11.2203	10.6744	6.0561	10.3132	10.7161	12.1907	12.4471	5.2979	9.9486	10.6445	11.441	6.3091	7.0757	10.7557	10.1004	6.128	9.4133	6.451	7.8557	7.9455	8.0667	7.7826	6.4087	8.5556	9.396	9.173	8.3359	7.9567	7.611	8.2271	8.5416	6.6033	8.8308	11.7821	6.1179	6.2282	5.0215	5.9406	5.8926	8.9326	10.6195	12.8608	6.0594	5.6979	7.4262	5.3494	13.3407	9.9872	6.2182	9.695	7.5707	5.6141	5.5129	4.3462	7.1191	7.5716	6.6848	8.3006	8.0589	6.6586	7.7764	8.5083	9.6834	5.8372	6.6596	8.3296	5.3338	7.2116	6.5262	8.1757	7.1705	7.8521	8.5085	7.8694	7.4185	8.415	10.6292	8.6235	6.1952	6.9632	8.2299
PF3D7_0400100.mrna1_1	PF3D7_0400100.mrna1_1;435	435	13.6714	5.8273	6.1627	10.8063	11.9079	6.3509	10.2566	11.412	12.3821	13.4334	6.0347	10.6643	10.7449	12.4706	6.1699	8.0005	11.5644	10.0684	6.7007	10.254	7.6247	7.8237	8.7873	7.6227	8.0602	6.5433	9.0093	8.3951	9.78	8.9817	9.4468	8.5746	7.9702	8.2858	6.4783	8.6826	11.9216	5.6682	7.1065	6.0966	5.021	5.7634	8.2829	10.0975	12.407	7.2762	7.0652	8.1218	5.1635	12.3488	8.713	6.4063	8.9231	7.8415	7.4243	4.9388	5.8917	7.9211	7.0892	5.7647	7.1109	7.9584	7.2253	7.5895	8.3758	8.8267	6.1154	6.2954	6.4385	5.7983	6.9352	6.3149	8.8978	6.4525	7.3276	7.3924	8.3733	7.7046	8.5529	10.0405	8.3827	5.5283	6.135	7.0772
PF3D7_0400100.mrna1_1	PF3D7_0400100.mrna1_1;436	436	11.5706	6.0568	6.0016	9.4145	10.3325	5.489	9.0593	9.9814	11.2298	11.1587	5.4296	8.7444	9.2995	10.9197	4.9189	6.4458	10.2105	8.4301	5.9385	8.4843	6.6188	5.4637	5.78	8.2468	7.5247	6.0317	7.165	8.5281	9.0641	8.0445	6.6942	3.4436	7.5574	7.2913	6.2396	8.8508	11.2821	5.3388	5.7522	5.4436	5.3266	5.2939	6.9316	9.4677	12.1751	5.3635	6.033	7.4127	5.7407	13.5187	9.5088	5.859	8.9982	6.9642	5.8565	5.4406	4.6358	6.916	7.0504	5.3854	7.2168	6.9948	6.747	6.2623	6.5526	8.2573	5.2016	5.9549	8.5039	5.8427	7.68	6.1266	7.6064	7.3505	7.4093	7.3396	7.1933	6.9992	8.0638	8.7502	8.5948	5.5942	6.0398	8.2612
PF3D7_0400100.mrna1_1	PF3D7_0400100.mrna1_1;437	437	11.9146	6.0721	6.387	9.9253	9.9355	6.2359	7.7085	8.0802	10.173400000000001	11.6906	5.5951	7.2516	8.9928	10.5593	5.578	6.8004	9.5607	9.6305	5.841	7.9004	6.8174	6.2135	6.127	6.3172	5.8545	4.858	6.6658	6.7206	7.4248	6.8834	6.745	5.6191	5.8625	6.6945	5.3089	5.2895	9.8988	5.8502	7.2648	5.5379	8.8308	4.9653	5.1469	7.9086	11.9386	5.2957	5.7538	6.3799	8.1457	12.8871	8.2046	5.9112	7.9857	7.9975	5.8839	4.5122	5.4611	6.9097	5.6784	6.8641	7.7166	6.8747	6.8338	6.0363	5.6232	7.8424	5.8349	5.2028	7.715	5.2645	4.8273	5.2494	7.7067	5.4165	6.2645	7.3322	7.6452	7.8138	7.4342	7.5683	6.7609	4.4429	6.4738	7.885
PF3D7_0400100.mrna1_1	PF3D7_0400100.mrna1_1;438	438	12.6425	6.4157	6.5314	10.2531	9.7906	6.6922	11.5575	12.645	11.0567	12.0091	11.6466	7.2525	9.0458	11.2331	6.2776	6.0753	12.6058	10.3241	8.3246	10.1226	7.4448	8.2835	8.9485	7.5419	5.3226	6.223	6.9116	10.811	9.6054	7.3747	7.3237	8.6601	7.3422	6.5638	6.1819	7.9111	8.1199	6.2756	7.3549	4.9787	12.8827	6.2623	6.1445	8.5597	11.6628	5.9193	6.1607	8.8961	13.3193	13.3667	9.2795	5.7661	7.3626	7.0255	6.0753	5.5696	4.6473	7.1777	9.0637	5.6053	7.922	6.3978	11.8061	7.207	6.4468	10.2235	5.9477	5.6834	7.89	5.896	5.8176	5.2184	8.0378	8.1337	7.1773	7.942	6.6521	12.2476	7.9714	9.3009	8.9662	5.8545	6.1245	6.8316
PF3D7_0400100.mrna1_1	PF3D7_0400100.mrna1_1;439	439	10.2121	7.8398	7.9415	10.1901	10.8872	7.2603	10.7694	11.569	10.8364	9.7614	6.7525	9.615	10.0163	10.8962	7.3897	7.0821	11.639	6.4938	7.542	11.8007	13.3119	7.8149	7.4654	10.312	6.4989	7.8048	6.958	6.4552	11.2613	11.8398	9.2191	7.2975	9.8072	7.2905	7.3161	6.9077	7.3815	6.6887	8.0848	7.7517	8.051	5.9993	8.1983	7.2654	10.0373	7.0166	7.5082	7.9847	10.5463	8.3543	8.3255	8.7577	6.6115	5.9143	7.4094	5.9683	7.0341	7.6112	5.7503	6.9977	6.9235	7.605	8.2409	6.9355	8.378	7.0626	6.8441	4.7934	6.6643	7.2777	6.0083	8.5839	8.8074	7.174	7.9684	7.6537	9.0406	8.4283	7.8031	9.3351	7.5188	7.3921	6.649	7.5687
PF3D7_0400100.mrna1_1	PF3D7_0400100.mrna1_1;440	440	11.6395	8.2136	8.619	9.7642	11.5249	7.0818	10.0047	10.6735	11.4961	11.8485	6.697	6.9378	9.2612	11.6534	7.6033	6.1194	10.623	8.4701	6.9451	8.9359	9.919	7.2184	7.8626	6.6334	5.2437	6.2974	6.4954	6.0376	8.9666	9.709	7.1399	7.9141	7.0835	5.9738	4.5046	6.5749	7.041	7.6564	9.2293	8.9054	8.0662	6.7432	10.2478	6.5368	11.2585	8.0818	8.7864	8.4269	11.8897	6.2871	9.5806	10.3444	7.5246	7.3957	6.5111	6.3847	8.3276	7.8384	6.1309	6.1112	6.6395	7.0492	6.9217	6.9109	6.2924	7.0122	6.3719	6.1711	6.8464	6.9116	6.9283	8.0943	8.8422	5.6375	7.0019	7.1452	8.3972	7.5634	6.6229	7.4729	6.3971	7.1575	6.3418	6.8833
PF3D7_0400100.mrna1_1	PF3D7_0400100.mrna1_1;441	441	9.1459	12.1307	7.8935	10.9704	5.7527	6.6459	9.9294	10.4476	7.431	9.2575	7.2872	9.149	11.075	6.6462	6.9578	7.4828	10.6334	6.1418	7.9382	8.3939	9.1799	10.221	7.61	8.1212	7.4057	6.957	10.853	6.8602	8.9471	9.3433	10.4734	8.0085	7.7936	7.4038	7.0658	10.6986	9.1184	9.886	8.3629	11.9401	8.4522	7.6013	8.2092	8.247	9.1125	12.1343	10.0745	8.0236	10.1852	8.9065	8.4914	8.3214	7.8634	6.8831	6.8335	11.3756	8.8233	7.9522	6.4128	7.9743	7.5459	8.5475	8.1642	9.7065	9.0588	7.2933	7.3831	7.4026	8.0997	7.6642	12.228	10.0879	9.3304	8.055	8.3499	8.1729	8.8226	7.61	8.5522	9.7423	7.4875	5.9823	8.6764	9.0199
PF3D7_0400100.mrna1_1	PF3D7_0400100.mrna1_1;442	442	10.0388	8.968	5.7477	9.691	6.0442	6.4162	7.6733	8.287	6.2112	10.1956	6.2028	8.5832	9.1751	6.2061	6.9625	7.3809	8.3219	5.7944	6.4094	8.0991	8.9448	7.2297	9.3775	8.4583	6.5438	6.3404	8.4012	5.2434	8.2824	9.4126	7.9006	8.6969	7.8588	7.1712	6.2642	8.4211	6.5284	6.758	6.8887	8.7966	8.2444	6.5026	7.0186	7.062	10.1914	6.8034	6.9558	6.4951	10.384	6.9038	7.7572	7.3207	6.3025	7.1697	8.1543	6.7178	8.6844	7.9372	6.6256	7.4628	8.0081	7.7509	9.8476	6.8673	9.9632	7.2624	6.1619	6.1039	7.2521	7.9442	6.7458	9.3085	8.9174	7.3776	8.4954	7.6744	9.0521	8.546	7.3993	10.2335	7.2434	6.4167	7.2413	8.0798
PF3D7_0400100.mrna1_1	PF3D7_0400100.mrna1_1;443	443	9.1471	6.0391	8.2789	7.7072	5.5283	5.6296	6.5449	6.7031	6.1412	9.3468	6.2583	6.7219	7.4624	6.3036	6.2252	5.8555	6.8743	6.0864	5.6317	8.2239	8.4796	6.2413	8.0755	8.4303	6.3431	5.5232	5.9512	5.9404	8.2923	7.1979	6.2703	7.6507	8.04	6.3682	6.3007	6.7908	5.8718	6.0361	6.7385	5.9079	7.1443	6.8702	5.888	7.0673	9.1011	4.3111	7.1753	6.0858	10.0773	6.4798	6.1338	6.304	6.709	5.9667	6.9062	5.4944	7.9951	7.9293	6.1144	5.8914	7.3166	8.0771	8.3331	6.4845	6.2225	6.2357	6.2615	6.4123	9.3691	6.2769	6.2091	6.086	8.5621	6.0085	6.4199	7.1005	8.2916	8.5049	6.2828	7.2587	6.2544	6.5768	6.2147	7.7
PF3D7_0400100.mrna1_1	PF3D7_0400100.mrna1_1;444	444	8.4826	6.932	7.5506	6.856	5.565	6.4552	6.5375	4.9537	5.2694	8.7821	6.787	6.6125	6.7917	6.4031	6.3439	5.4403	6.6785	5.7837	5.51	7.672	7.62	6.7328	7.209	8.6226	5.1506	5.288	6.0407	7.7271	7.66	7.4857	6.2223	7.1514	8.5761	6.4433	5.6957	5.7323	5.6459	6.3892	5.7653	6.9992	6.4448	5.2544	6.581	10.0172	7.9595	4.8037	6.782	7.7329	9.0243	4.857	5.4835	6.2718	6.7319	6.2008	5.5801	8.357	7.2442	8.1332	5.7219	6.0715	7.2196	7.6793	6.6886	6.4123	8.0739	5.8567	6.8248	6.6294	7.0009	6.6788	6.3549	5.1198	8.7027	5.5279	5.9021	7.1396	8.5998	6.5826	6.1677	6.5904	5.6285	5.9819	5.3498	6.7931
PF3D7_0400100.mrna1_1	PF3D7_0400100.mrna1_1;445	445	8.4558	6.1934	8.329	6.3806	5.694	5.9995	6.7348	5.3234	6.0864	8.3065	5.9919	5.9198	6.6991	5.7487	5.2487	5.8522	6.9316	6.0011	6.0682	8.0249	7.2357	5.983	6.9842	8.9011	6.2981	5.2479	6.5987	6.1841	7.8068	6.7913	6.8342	6.9886	8.45	6.5412	5.9903	7.0132	6.2685	5.3865	6.8093	6.0123	8.6226	5.5625	6.2843	7.3983	7.9317	5.5129	6.3796	6.2628	7.3488	6.5498	6.3546	5.7276	6.1252	7.4316	6.7661	6.1577	7.2154	8.1573	6.3976	6.156	6.1293	8.5802	6.3368	6.4946	6.7499	6.1568	5.2865	6.0442	7.2834	7.0079	5.8975	6.7883	8.0178	5.5598	6.6858	7.0331	7.4548	6.4548	6.934	7.334	5.7578	5.8063	5.8943	7.2256
PF3D7_0400100.mrna1_1	PF3D7_0400100.mrna1_1;446	446	9.8373	5.4767	7.5487	6.2791	5.5847	6.415	5.1655	5.5653	5.2168	10.5618	6.0904	5.0682	5.9314	5.1671	5.2323	5.6696	5.7063	5.5232	5.561	6.8287	5.6311	6.0963	7.4486	7.1903	5.682	5.2563	5.1906	5.2902	6.3757	6.5768	6.2223	6.7702	7.615	5.374	4.7279	5.4189	5.7038	5.2772	5.5635	5.0802	4.8212	4.2149	4.8248	5.6511	9.4589	6.141	6.2376	5.7876	7.1543	5.5638	6.2787	5.1202	4.6135	6.434	5.0531	4.6685	5.841	6.7151	5.7876	5.6843	6.4722	6.2544	5.5644	5.1189	5.1453	4.2234	5.1926	5.1043	7.2081	5.6837	5.3158	4.6764	6.7658	5.1635	5.9439	6.4983	7.0207	6.1241	6.2294	6.9477	4.2449	4.8273	5.7164	7.0388
PF3D7_0400100.mrna1_1	PF3D7_0400100.mrna1_1;447	447	14.5753	5.3223	8.8834	6.4715	6.3161	6.105	5.9725	4.4692	4.6011	14.7885	5.641	4.3785	6.0215	4.5747	4.3875	5.7236	5.1827	11.6788	5.0237	6.6767	5.9105	5.8197	7.6531	7.9186	6.157	4.4323	5.6724	4.9359	7.1244	6.3466	5.9916	7.897	7.8541	5.7197	4.9269	6.1995	5.8407	5.3252	6.283	3.6519	6.8829	4.4899	5.5014	6.5806	14.421	4.1135	6.1363	5.155	7.6326	4.9588	5.7832	5.532	5.8657	6.6632	5.5254	4.7065	5.8851	6.5435	6.0079	5.3607	6.8201	8.0055	5.5329	5.86	6.2077	7.4801	6.083	5.121	8.374	5.6795	6.1739	5.8086	6.5717	5.1886	5.858	6.2464	7.5681	6.1342	5.7353	6.2355	7.1304	5.496	6.1309	8.5495
PF3D7_0400100.mrna1_1	PF3D7_0400100.mrna1_1;448	448	10.2419	5.8895	7.7318	5.9674	5.7287	5.5662	5.9727	5.2884	4.0985	10.3998	5.0712	5.8537	5.2828	4.0505	5.1615	5.9628	5.0972	8.7341	5.9491	6.3785	6.14	5.5583	5.9885	6.1795	5.3255	4.2494	3.3277	5.1485	5.9495	5.8943	5.7811	5.6702	6.6232	6.2054	5.8225	2.9727	5.2769	5.5592	5.6952	5.77	6.7747	5.0126	5.1085	5.9816	8.0973	3.4289	4.8485	4.8405	6.1016	2.6622	5.9704	4.8836	6.6032	5.9281	5.5677	4.8987	5.4168	4.4809	5.888	5.3913	6.0577	6.5232	3.06	5.6314	5.2024	5.7695	5.0925	4.8181	6.8557	5.8694	4.8938	5.3614	6.3471	5.4229	5.5567	5.5497	6.4914	4.9126	5.975	4.9126	4.5211	5.4867	4.9941	5.8938
PF3D7_0400100.mrna1_1	PF3D7_0400100.mrna1_1;449	449	6.0993	6.1471	8.7955	5.9212	4.2994	5.7396	5.5702	3.859	2.9011	6.4011	5.694	5.4426	5.9086	5.09	5.4761	5.7756	5.4575	7.9465	5.5832	6.695	6.1012	5.1297	5.9516	6.51	4.5385	4.9699	3.6159	6.2536	7.0675	6.2219	6.3131	3.862	6.8965	4.89	5.2269	2.4542	3.9373	5.3523	4.696	5.2813	7.4185	4.5601	5.292	4.7043	5.6571	5.4222	6.007	4.4289	4.8555	4.4601	5.4182	5.6147	5.684	6.0195	5.9269	5.0587	5.7328	5.4022	5.9069	5.327	6.4185	7.5824	5.2642	4.649	5.2839	5.6999	5.135	6.1815	7.1176	5.5951	4.9621	5.3234	5.3999	4.2623	5.8495	5.1731	6.9548	4.9463	5.1367	5.9131	5.8605	4.7934	6.0248	7.2672
PF3D7_0400100.mrna1_1	PF3D7_0400100.mrna1_1;450	450	6.1179	5.9651	8.2572	5.1123	5.7962	4.9107	4.9796	3.6792	5.3356	6.0911	5.9688	5.5907	5.8765	3.6159	5.1687	6.272	5.5207	7.8621	4.7533	6.4593	6.3695	6.0841	6.4058	5.8711	5.4138	3.9241	5.0023	5.2422	6.7393	5.3954	5.6291	6.1252	5.2638	5.5865	5.3964	5.6699	4.7887	4.2157	4.7892	5.6118	7.6668	4.488	4.888	5.3988	5.4423	5.23	6.1661	5.8189	4.6017	4.4135	4.347	4.9709	5.6971	5.6761	5.6949	5.479	5.2126	6.0396	5.1081	4.4182	5.4653	8.1681	4.588	5.4002	4.9616	5.7978	4.1202	5.7076	7.0755	5.3537	5.479	4.8115	6.7316	4.8099	4.845	5.6571	7.2736	5.9338	5.8001	5.5783	5.4712	4.1085	5.4731	7.0341
PF3D7_0400100.mrna1_1	PF3D7_0400100.mrna1_1;451	451	5.7514	5.0553	8.0122	5.6349	4.634	3.4005	4.6311	4.6508	3.1603	4.844	5.4886	4.5484	5.8679	3.1359	5.1098	5.5595	5.3614	6.8215	4.9016	6.233	6.3125	4.9588	5.3473	6.2998	4.8324	4.1723	4.9676	4.8027	6.2787	5.3509	5.6285	8.4259	6.4764	5.2153	5.6044	5.5481	5.2529	5.5008	5.2861	5.2887	7.1147	5.0255	4.9136	4.7382	4.8987	3.9165	5.706	4.7986	4.3547	5.5841	4.8505	4.4828	5.2657	5.8061	4.9556	5.4989	5.1619	5.9248	5.5481	5.1526	5.497	7.3376	5.0522	5.3947	4.8151	5.2396	5.047	6.2839	7.5573	5.5877	4.7824	5.9376	5.8809	5.3872	5.6636	6.1033	7.3208	5.3937	5.0303	6.1524	5.8572	4.2683	5.8819	6.9389
PF3D7_0400100.mrna1_1	PF3D7_0400100.mrna1_1;452	452	5.7107	5.9312	8.2785	6.4204	4.1102	5.3951	5.7903	5.6232	4.5945	6.4119	5.8595	4.9126	6.3503	4.3052	4.749	5.7471	5.4925	6.2758	5.3649	6.4507	7.5992	5.2472	5.7312	7.1293	4.7892	5.2836	4.9364	4.9307	6.9922	5.9336	6.2332	3.7082	6.9913	5.6565	5.1973	5.9298	4.8846	5.2634	5.4653	4.4919	7.7863	4.6375	5.1367	5.6628	3.7549	4.853	5.7206	5.435	3.4195	8.481	5.5686	5.0023	4.9995	5.8605	5.3736	4.8349	5.9018	6.3192	5.4735	3.9184	9.0831	7.5863	5.1791	4.7115	5.5527	5.55	5.0321	5.898	7.8514	6.2186	5.537	5.4986	5.4192	3.9542	5.8709	7.8168	8.0378	4.7263	5.774	5.4515	5.4986	5.4512	6.1438	7.8679
PF3D7_0400100.mrna1_1	PF3D7_0400100.mrna1_1;453	453	6.017	5.7189	8.0598	5.6421	3.2388	3.8135	5.4998	5.0592	3.7602	6.0594	4.8972	4.0976	6.3749	4.0081	4.4256	5.0985	5.6943	9.2378	4.0951	6.5798	5.7328	5.4624	5.5046	10.4248	4.7469	4.4121	6.0164	4.2698	6.545	5.4718	5.4515	6.1214	10.0266	5.0734	4.6311	6.2217	2.6758	4.4803	5.1989	3.6622	7.9393	6.4524	4.8084	4.6966	5.1898	5.5937	5.8914	5.1018	4.2196	7.789	5.3067	5.2338	5.8748	5.7079	4.9303	4.101	4.0347	5.2581	4.9855	4.3484	4.8972	6.6061	5.5814	4.3736	5.6946	5.4676	5.0303	5.667	6.8445	4.9928	4.4449	5.4854	5.6159	5.2983	5.2861	5.7463	7.1038	5.3951	5.7724	4.9364	5.2604	2.0772	5.3621	6.8555
PF3D7_0400100.mrna1_1	PF3D7_0400100.mrna1_1;454	454	6.3065	5.8647	8.6377	5.6736	4.2373	4.4423	5.4459	5.1627	5.3768	5.9004	5.8807	3.7677	5.9771	3.0652	5.3834	5.774	6.1039	4.6496	4.7871	6.2957	5.4346	6.4116	5.3802	6.7389	5.4601	4.0374	6.1749	4.6294	6.8861	5.1383	5.5521	4.9579	6.5747	5.3323	4.8324	6.2519	3.842	6.8222	5.6882	5.6707	6.8377	5.9812	5.561	3.7485	5.89	4.4951	6.5972	6.3282	4.1383	6.033	5.8186	4.7661	5.0005	5.8963	5.3878	4.2165	4.2242	5.6305	5.251	4.275	5.9725	6.4822	4.9598	5.5395	6.0934	5.2612	5.5179	5.2858	6.3892	5.3964	5.489	4.1424	5.6511	5.3363	5.0396	5.2994	6.7837	5.4935	5.4039	5.7312	4.5398	5.3219	5.1671	6.6087
PF3D7_0400100.mrna1_1	PF3D7_0400100.mrna1_1;455	455	6.3402	5.7931	6.5688	6.2462	5.4202	4.9491	4.3327	5.3255	3.5198	6.1779	5.3579	5.2437	5.3957	4.2928	5.4709	5.8151	5.6758	4.2479	4.9486	6.8848	5.7431	6.44	5.1867	4.7835	5.0431	5.6453	3.848	5.1006	5.8248	6.2694	6.2496	4.5601	5.7605	4.6656	5.0544	5.3216	5.6153	5.4396	5.4607	4.1554	5.4155	6.0405	6.1849	5.0917	6.434	4.8822	6.8121	5.8585	5.0264	6.1311	5.2453	5.3183	5.2434	5.5768	3.9203	5.2551	5.0866	6.1144	5.4229	5.6453	5.5978	6.6452	5.6141	5.7602	5.6138	4.9069	4.9189	5.4256	6.5823	5.5373	5.2122	5.1651	5.5444	5.2055	6.1237	5.5062	6.8374	7.0645	7.0074	6.5415	5.8502	4.2087	5.8748	6.7278
PF3D7_0400100.mrna1_1	PF3D7_0400100.mrna1_1;456	456	6.3384	4.9598	7.1287	6.5682	4.8634	4.9322	6.4296	4.4074	4.3226	7.0592	5.8148	5.8856	6.1775	5.5002	6.0146	5.3646	5.1355	5.0738	4.4195	7.3872	6.2338	5.9607	5.8535	5.4581	5.2203	5.5154	5.3878	3.9001	7.2374	6.0479	6.6283	6.7096	6.1514	6.0228	5.3262	6.0923	4.275	4.5625	5.8495	3.9486	7.6201	7.4963	5.7474	6.09	5.3743	4.9435	5.6659	5.8432	5.8883	6.1948	5.4568	4.4989	6.4072	5.77	5.1643	4.2227	4.9045	6.3501	5.195	4.9991	8.0824	9.4342	5.8773	5.7655	5.8804	5.7178	5.905	4.6305	7.5519	5.7913	5.4774	5.5185	7.4715	4.9704	5.6328	8.1741	8.9807	6.3802	6.5092	6.7263	5.4168	5.1408	5.8907	7.015
PF3D7_0400100.mrna1_1	PF3D7_0400100.mrna1_1;457	457	5.7024	6.0934	5.8831	5.6259	3.8268	5.26	5.2063	4.3743	6.2219	6.127	5.3455	5.8748	5.9973	3.0409	4.6954	4.8115	5.6473	3.6576	4.2898	6.3738	6.116	5.4689	4.1119	6.388	5.6591	4.5261	7.9834	5.7296	6.6147	6.3863	6.1457	4.0849	5.8084	5.9369	4.7897	7.5992	4.5644	5.3719	5.6562	4.6622	4.7436	6.3866	5.6232	4.2126	5.2585	5.2694	5.4679	8.459	4.3743	5.7296	4.9528	5.6197	5.5972	5.6276	5.2566	4.9736	4.5558	5.6668	5.4689	4.774	6.0372	6.4258	5.6943	5.2168	5.1679	4.2713	4.5154	5.5768	7.3688	4.9805	5.9193	5.6665	4.9453	5.3262	5.6276	6.2895	6.8784	4.859	5.5132	5.5056	5.2369	5.5792	5.854	7.8404
PF3D7_0400100.mrna1_1	PF3D7_0400100.mrna1_1;458	458	6.1233	5.2798	4.9088	6.4325	5.1264	5.8169	5.275	3.6871	4.3262	5.8951	5.1391	5.1993	5.3885	4.0798	5.3402	5.0904	5.1735	5.2184	5.1239	6.9193	6.5146	6.1908	5.8435	5.5308	5.1902	5.5236	6.8948	3.9982	6.0175	6.5863	5.7814	6.2564	5.4423	6.0217	5.0312	7.7379	3.5753	4.9754	5.6194	3.4356	5.2396	6.2772	4.5735	5.6831	4.7692	5.7842	6.0947	5.2269	5.5326	6.3816	5.5361	4.7549	2.6554	5.5898	5.1623	5.4857	5.6758	5.5236	5.3103	5.2563	5.5714	6.0676	4.153	5.8552	5.4874	5.0347	5.6608	6.1268	6.4705	4.84	4.8575	4.6809	5.8512	5.774	5.9067	6.7178	6.4486	5.6642	6.2957	6.2225	3.858	6.2012	7.0121	7.8909
PF3D7_0400100.mrna1_1	PF3D7_0400100.mrna1_1;459	459	7.5059	6.0358	6.4021	6.9377	5.1359	5.2994	6.2246	5.367	4.5527	6.6788	6.0328	5.6366	6.5587	5.8502	5.8723	5.3933	5.1827	5.3259	5.2798	6.2746	6.1016	6.8536	5.7452	7.04	5.4575	7.3212	9.8581	5.1534	6.5913	7.8032	7.6485	6.5441	6.4674	6.3087	6.5618	9.6877	5.3252	5.561	6.4777	4.706	4.4751	8.3484	5.4189	7.1229	7.1133	5.4148	6.0755	5.7197	6.0557	8.4419	5.78	4.7142	5.9579	6.1773	4.4893	4.765	5.1514	7.2456	6.097	6.5776	9.289	6.3832	6.0987	5.6473	7.8061	5.9406	6.1367	6.6972	7.0055	5.9322	5.7509	6.1291	7.9435	5.3031	7.3353	8.2242	7.1288	6.8437	7.0818	7.4816	6.3443	7.112	7.2432	7.5002
PF3D7_0400100.mrna1_1	PF3D7_0400100.mrna1_1;460	460	8.6981	6.1056	8.441	8.685	5.6778	5.7887	7.8847	6.7772	6.2447	8.299	8.8192	9.9668	9.0328	5.7666	5.6673	9.1154	6.9992	7.5956	5.4777	8.5202	9.8341	9.7641	7.5232	7.6449	7.2457	8.3271	10.7631	5.8199	8.6815	10.7827	10.3342	6.7188	7.3699	8.1464	7.7485	10.7462	6.9064	6.4601	7.4395	5.9669	4.7803	9.9059	7.3605	8.8194	8.9248	7.4239	7.2773	8.5392	6.2636	10.0463	8.0525	6.2902	7.6886	7.5243	7.0211	7.2176	6.4542	7.8192	6.3091	7.6342	10.7938	8.4453	8.1126	9.1556	11.4089	7.5989	7.7893	8.5711	9.1631	4.7317	7.205	7.4657	9.0019	8.2606	7.7466	10.091	8.508	7.5181	8.9046	11.5905	7.1313	9.3812	8.732	9.0081
PF3D7_0400100.mrna1_1	PF3D7_0400100.mrna1_1;461	461	8.6814	5.7134	7.6516	7.6157	5.7007	6.2598	8.7944	6.9065	5.3049	8.9366	10.8214	10.1978	7.7759	5.5024	6.3775	10.6893	7.1424	6.1751	6.1077	7.4479	11.1651	9.1361	6.9819	7.0128	7.4605	7.9799	10.5846	5.4303	7.6538	11.0203	9.8042	6.8142	7.2117000000000004	8.1976	7.2789	10.7958	7.2525	6.2795	7.7095	6.4326	5.9296	9.1203	6.68	8.1847	8.2646	8.6446	7.4625	8.0644	6.0361	9.6023	7.4429	5.9586	7.4761	7.3909	6.8098	8.8133	7.376	8.4396	7.2904	7.349	10.5505	8.4754	9.0674	9.097	10.0727	7.2442	7.1456	8.7398	7.8547	6.5206	7.6132	7.6726	9.1422	7.6988	7.7276	10.122	8.528	7.9288	8.7833	10.5375	6.8202	8.5063	8.7053	7.3145
PF3D7_0400100.mrna1_1	PF3D7_0400100.mrna1_1;462	462	8.8403	7.0888	7.283	8.2156	5.8676	7.7562	8.5299	5.9537	6.2277	8.9125	9.926	9.3817	7.7033	6.3968	8.4368	10.4575	6.5303	8.4595	6.3915	7.1711	11.5348	10.0172	8.6724	7.6708	8.4513	8.0338	9.8218	5.7104	7.6052	11.1944	10.389	8.2586	6.7901	9.0017	7.4814	9.9623	7.5422	6.7593	7.6256	5.8097	6.2895	9.0851	6.2527	6.7804	8.7857	8.3927	7.5719	7.889	8.406	9.2599	7.6097	5.89	7.5935	6.9877	6.9757	9.2854	9.4615	7.2292	7.5665	8.7694	9.5822	9.0151	8.8616	9.0906	10.2419	8.304	8.1472	8.7721	7.4785	6.989	7.8802	9.6145	8.9748	7.6566	8.7805	9.2952	9.1858	8.1051	8.355	10.7241	8.0198	9.3245	8.9717	7.0199
PF3D7_0400100.mrna1_1	PF3D7_0400100.mrna1_1;463	463	8.5005	5.78	6.1643	6.257	5.4253	7.5554	7.4041	5.1144	5.2145	8.6612	9.8399	8.9154	6.2232	5.257	7.2614	8.5496	7.2383	4.9864	5.4783	7.4387	11.1101	9.4526	9.4736	9.2141	9.0135	7.2477	10.3564	4.9317	7.7971	10.7645	10.4289	9.0615	8.478	9.455	6.3709	9.8902	7.3258	6.5484	7.5746	4.7164	6.7085	8.7991	7.8066	8.3097	8.2608	7.9936	6.628	7.782	7.4155	7.9848	7.4741	5.905	7.5593	7.3676	6.3689	7.1032	8.4988	6.6574	6.6843	7.5148	8.5558	8.129	8.3189	8.8178	9.1869	6.2174	8.0067	8.921	7.2382	6.883	6.9541	9.5007	8.7237	7.2232	7.7383	8.4439	8.7797	7.5955	8.2985	9.7727	6.4175	8.4681	9.2807	6.78
PF3D7_0400100.mrna1_1	PF3D7_0400100.mrna1_1;464	464	8.7808	7.0797	6.0862	6.5494	5.3216	6.6979	6.873	6.3132	5.8204	8.8592	9.9186	5.9045	6.6871	5.7503	6.5014	8.6587	6.4421	5.5942	6.5797	5.7573	9.7316	7.3668	7.2144	8.241	6.4288	8.5335	6.3169	6.135	6.6836	8.4576	7.755	6.4575	7.7421	7.201	5.9819	6.5396	8.1407	5.6954	6.2806	7.0831	5.14	5.6384	6.0056	6.6616	8.2919	7.7584	6.1297	6.4251	7.6382	6.7111	7.4315	6.3282	4.9695	6.1882	6.4243	7.4059	8.9007	6.9689	6.0483	5.3885	8.2914	7.739	8.9159	5.6893	9.2196	6.14	5.7409	8.8873	6.5225	6.1112	6.6741	7.8608	8.9448	6.2802	6.4074	8.5123	8.4347	7.4104	9.002	9.7344	6.2722	6.6656	9.411	6.648
PF3D7_0400100.mrna1_1	PF3D7_0400100.mrna1_1;465	465	8.6891	7.0333	6.7878	5.6112	2.9946	6.7096	7.2584	6.4358	5.8515	8.6428	10.3464	6.8388	6.2523	4.2795	7.1292	8.6118	6.9805	6.5944	5.875	5.7729	7.4972	8.5601	6.2165	5.3778	6.2491	4.9584	6.4097	5.4806	6.2477	7.7698	9.1847	5.7782	6.2536	6.5273	4.0072	6.2236	7.8954	5.9581	7.7999	6.5648	5.4179	3.5148	6.8454	7.2478	8.2987	7.392	6.4471	7.8307	5.9385	7.3614	6.6398	6.0501	5.4915	6.1453	6.3016	5.6687	9.646	7.3573	5.848	4.5789	9.2449	7.2152	8.2728	6.3103	10.6158	6.4936	5.7991	9.8569	5.6596	6.5541	5.9281	9.8632	9.6438	6.6899	5.9253	9.3631	8.4331	7.3626	7.4897	10.8526	6.6723	6.6418	10.3969	6.2024
PF3D7_0400100.mrna1_1	PF3D7_0400100.mrna1_1;466	466	9.0062	5.8547	6.2837	6.8766	3.7793	6.8633	7.1601	6.219	3.717	8.7141	10.0558	6.1324	6.4514	4.0063	7.1419	9.2859	6.1285	5.2376	6.4063	6.4591	7.9174	7.7992	7.6222	5.8019	6.3085	5.6311	6.5053	5.1085	6.2876	7.2256	8.607	6.7952	6.5589	5.6665	4.8782	6.1227	7.4372	6.3102	7.1012	4.774	8.839	4.1367	6.6017	5.6305	8.7433	5.6562	6.0841	6.0424	4.8166	7.3631	6.2915	6.2077	5.6459	6.9944	6.7962	6.1967	8.8893	8.0154	6.2071	3.8217	8.3031	7.3941	8.7709	8.3339	10.6514	5.9775	5.6076	10.3274	5.5644	6.0944	5.269	8.9017	10.0722	7.2524	6.0753	7.9631	8.6007	8.2715	8.3589	11.2225	6.1831	6.7863	10.9762	7.5002
PF3D7_0400100.mrna1_1	PF3D7_0400100.mrna1_1;467	467	9.6451	5.9208	5.8174	5.8684	3.7517	7.3358	7.7475	6.1424	4.8977	8.7333	9.9538	6.0787	5.5874	3.6496	7.2377	9.9086	6.6207	4.4673	5.2784	6.749	7.6792	5.5242000000000004	5.6982	7.2231	5.8417	4.5242000000000004	7.5526	5.017	7.1568	7.1126	7.4496	6.2217	7.5377	5.3291	5.3733	7.664	6.3818	5.7655	6.3304	6.4143	6.9211	4.7623	5.0853	4.5008	9.5113	6.6673	5.7785	5.4509	5.2983	7.3681	6.4036	5.7594	5.1493	5.1715	4.8445	7.2611	7.4568	6.0505	6.1313	5.3306	8.1597	7.9612	8.401	7.392	11.8342	5.5674	5.3295	7.6481	5.2869	5.4205	7.0958	7.6419	8.0557	7.2701	5.8948	7.8068	8.7022	7.5791	6.9742	12.1742	6.2135	5.9855	8.3915	6.3591
PF3D7_0400100.mrna1_1	PF3D7_0400100.mrna1_1;468	468	10.5077	6.1481	5.3775	5.4256	4.4482	6.8058	7.4836	5.9635	4.5065	10.9447	8.3974	9.4904	4.7639	3.9279	7.1439	9.3813	6.2722	2.852	5.7837	6.2974	7.2786	4.975	5.9725	5.6017	5.3677	3.591	8.1981	5.6505	6.5718	6.9571	7.7485	4.3427	6.0785	5.6915	4.3183	7.9792	6.1108	6.283	6.4273	4.5141	6.4336	4.963	5.1301	6.1849	10.6696	7.151	5.373	6.68	5.0369	5.9516	5.998	5.9866	6.0577	8.6825	6.0244	5.9523	6.4326	6.1633	6.2434	4.889	8.0089	9.3237	10.3202	5.8699	11.2282	5.6404	4.784	5.554	5.8829	5.5984	5.8017	6.2223	6.7319	6.3806	5.5777	7.7253	9.663	9.3209	6.2655	11.1262	6.1371	5.6156	6.5714	5.2334
PF3D7_0400100.mrna1_1	PF3D7_0400100.mrna1_1;469	469	10.3189	5.0764	5.3298	4.749	1.5801	6.7883	5.8709	3.6792	0.2869	10.5017	5.4986	5.0197	4.9991	3.4276	6.2083	7.6426	4.9607	5.144	3.7645	5.9699	6.51	5.8339	4.8674	4.712	5.3988	4.5053	8.543	4.7339	4.9941	5.6011	6.3756	3.861	4.8094	6.0029	4.0909	8.376	4.7586	4.2943	5.1001	3.855	5.4647	3.6747	4.5814	4.3176	9.6236	5.8955	4.7549	4.8802	4.7415	3.9279	5.2979	5.527	4.3646	5.9411	6.1008	5.5705	4.6088	5.9649	5.5254	4.842	7.1542	6.9694	9.2687	5.4145	9.8651	5.6433	4.5173	6.8128	4.2563	5.5546	5.3512	5.0832	8.5179	6.6967	5.2608	7.1945	6.8707	6.477	6.4596	10.6033	4.9556	4.5826	7.291	4.7586
PF3D7_0400100.mrna1_1	PF3D7_0400100.mrna1_1;470	470	8.9712	5.6358	5.1823	7.016	2.9298	7.395	5.6267	5.9224	3.3854	9.9557	8.8374	3.9165	6.9992	3.1554	5.9465	9.0888	5.5119	4.607	5.382	5.8402	6.8932	4.7463	5.7479	6.354	5.6465	4.0849	6.5381	4.2645	5.761	6.6949	6.6986	5.0396	7.2113	4.7076	2.6088	6.4566	6.0494	5.2532	6.3547	4.2296	4.8125	5.0836	5.9699	5.0678	8.8706	6.3029	4.5447	5.7511	3.4712	5.6218	4.917	6.624	6.6023	6.9665	6.6175	5.7098	5.4104	6.5449	5.7829	3.1683	6.98	6.8086	6.4589	5.1667	8.5114	5.9143	3.2795	6.5228	6.128	5.8647	5.878	5.5441	7.9323	7.2687	5.5518	6.8997	7.86	6.6716	7.1426	8.6596	5.3009	2.852	6.8364	6.6709
PF3D7_0400100.mrna1_1	PF3D7_0400100.mrna1_1;471	471	5.9189	6.3407	5.0161	6.132	3.8866	6.1129	5.6932	4.1144	3.0339	5.9556	9.0159	3.9126	6.492	4.3618	6.6152	5.5148	5.4053	5.3413	4.8268	4.2847	5.6668	4.1587	5.5198	3.5059	4.9878	3.6758	5.8472	5.497	5.7315	5.0561	6.8621	4.2683	5.013	6.14	4.2242	6.2018	6.7538	5.5999	5.4928	6.3847	4.841	4.0374	3.9955	5.5258	5.4861	5.7317	5.545	5.2657	4.8006	6.1018	5.2441	6.9745	4.7142	5.272	4.0798	6.133	5.1119	6.1243	6.26	4.9495	7.0703	8.5836	5.233	5.6966	4.6011	5.2502	4.9514	7.3748	4.5354	6.0325	4.7027	4.8171	7.1838	7.9283	5.7586	7.1272	8.5959	5.7923	5.8357	6.9785	5.4738	2.8934	7.9879	6.3402
PF3D7_0400100.mrna1_1	PF3D7_0400100.mrna1_1;472	472	6.1896	5.4906	6.4185	4.3234	3.4383	6.0206	5.6311	3.406	3.7366	7.1338	7.5138	5.1018	6.0725	3.6949	7.1245	5.9514	5.2353	4.9359	6.4102	5.0909	5.0144	4.9607	5.1106	4.2288	4.8415	4.6253	5.0272	4.9444	5.5726	5.8372	6.6391	5.4373	5.157	5.0233	4.5342	5.978	7.0234	5.5692	5.3154	3.8227	4.4777	5.4216	5.8084	5.7509	4.6082	5.3338	4.9103	5.2578	3.225	5.0794	5.8851	6.1833	3.6588	6.4965	5.488	5.3968	5.511	6.0919	6.2369	6.0766	7.7193	6.93	5.8532	6.0745	6.1233	5.9579	4.4363	7.4039	7.6868	6.2112	4.5632	6.377	7.8758	7.5765	6.1162	7.4394	7.4634	6.2638	6.4253	5.6267	5.2203	4.7975	7.6554	7.0875
PF3D7_0400100.mrna1_1	PF3D7_0400100.mrna1_1;473	473	7.9368	7.4223	6.5247	6.1332	5.4571	6.7723	6.6185	6.1305	5.6493	8.3939	7.7966	9.1433	6.4525	5.7565	6.9982	5.7832	5.88	5.9376	5.8515	6.6343	7.8787	5.7336	6.2143	5.98	5.861	6.2791	5.5062	5.8255	6.7718	7.2319	8.1452	5.1056	6.5116	6.727	5.9413	5.0461	7.2838	7.1913	7.0665	6.5639	9.0778	5.087	7.1946	8.9235	7.0097	5.4356	7.1649	6.5563	6.1987	7.2466	5.8826	6.7534	5.1135	7.3757	7.319	5.7863	7.1783	6.5744	6.7411	6.6793	7.5107	6.9222	7.6028	6.2848	7.6516	6.823	6.5512	7.6115	8.5091	7.0959	4.9542	7.2226	8.3235	8.6103	7.2675	7.6877	9.0033	7.2104	7.8909	8.4536	6.4604	8.1321	7.9873	7.922
PF3D7_0400100.mrna1_1	PF3D7_0400100.mrna1_1;474	474	6.325	6.0494	5.5317	5.6829	4.5361	5.7811	5.3334	6.1171	1.4751	7.0682	7.386	5.7309	5.6591	2.862	5.8515	5.5702	4.847	5.6493	5.306	4.7501	6.8962	6.487	5.51	5.2976	3.9222	3.0126	4.9891	5.4249	6.153	6.0989	7.3201	5.5379	3.4436	5.898	4.6554	4.0652	7.7348	5.0583	5.3273	4.6814	5.7544	4.3944	3.5874	5.1256	6.5815	5.5723	5.2411	4.813	3.0072	7.6211	5.6384	6.2252	5.4542	6.8731	5.7816	4.5078	4.8644	5.2491	5.2426	7.0157	4.5735	6.4946	5.1743	5.8733	6.4515	4.6076	5.6308	7.0423	7.1546	5.9662	4.8364	6.5059	6.7606	7.7856	7.418	5.7761	7.2453	5.9423	7.0695	7.0829	5.04	5.5512	7.4423	7.0625
PF3D7_0400100.mrna1_1	PF3D7_0400100.mrna1_1;475	475	10.5977	5.6713	9.917	6.2696	3.849	5.934	6.0613	6.0023	4.2188	10.2839	8.1199	6.6465	6.4133	2.3757	5.7396	6.0253	6.9746	3.7301	5.5948	5.6085	7.9339	5.9442	5.4683	5.3827	6.9147	5.4575	6.6417	5.4986	5.7798	6.3237	7.2671	5.8186	5.4343	7.6981	5.2012	6.4323	7.3197	7.8863	7.1071	4.9317	4.5747	5.6058	5.9095	5.067	9.2825	7.0846	7.3058	8.2644	4.6525	8.3931	4.2713	6.9837	6.5703	6.3908	5.4502	5.9288	4.5342	6.534	5.5382	7.5135	4.9107	7.737	5.6038	7.7704	4.9658	5.9115	6.887	8.1472	9.5352	6.1572	5.4148	5.7674	8.7409	7.042	7.6794	5.3607	8.413	5.7336	10.1679	5.8987	5.8738	5.7952	8.0426	8.4789
PF3D7_0400100.mrna1_1	PF3D7_0400100.mrna1_1;476	476	7.3806	5.5401	12.9912	6.8929	5.2005	6.2325	6.8254	7.8255	5.68	8.0969	9.8302	7.7374	6.8282	4.8104	6.3207	5.8829	8.2198	6.3232	6.1393	5.5768	6.7141	6.8727	6.8416	5.7029	5.5832	5.3041	7.6429	4.5342	6.1315	7.5656	8.1067	5.6375	6.9714	7.1571	4.7549	8.1365	7.3783	4.5416	9.4871	3.4647	4.9869	5.0352	5.7151	6.4459	7.4807	7.6086	5.0228	9.751	5.2887	9.6186	6.057	7.5416	7.2633	6.3399	5.9713	7.7391	5.8081	7.0786	6.3208	7.5643	5.6467	8.3792	6.6807	12.1354	5.9079	5.5361	6.0902	8.224	8.4184	6.8181	6.5032	6.2407	8.3144	8.1285	7.8795	5.0144	9.3165	3.6792	12.0309	7.8227	5.7578	5.0108	8.3779	6.7452
PF3D7_0400100.mrna1_1	PF3D7_0400100.mrna1_1;477	477	9.465	6.6194	13.6701	8.2085	5.0224	6.4022	8.0021	8.695	6.2052	9.4748	10.7462	10.546	7.875	5.6673	6.972	6.9495	9.2641	5.4689	8.0679	7.2055	7.1232	7.9977	8.3252	5.922	10.3321	7.3716	8.6115	7.1037	6.9023	7.7625	8.789	8.2002	6.6295	11.5561	6.8186	10.3217	8.0563	11.3077	11.4261	6.0054	5.9373	5.7404	6.646	6.9294	9.3724	8.371	11.2171	11.2488	7.347	9.807	10.2386	8.5455	8.1541	6.8451	6.9373	9.5484000000000009	6.5113	6.9555	7.6404	8.1964	6.822	9.7258	8.2177	13.4974	6.7159	6.9392	6.8358	8.8746	10.4486	7.6171	8.5697	7.3421	8.9389	8.3857	8.4044	6.5279	9.98	6.8788	13.3566	7.0675	6.2176	7.6928	9.1666	9.8206
PF3D7_0400100.mrna1_1	PF3D7_0400100.mrna1_1;478	478	8.5482	6.1922	13.6751	9.0285	5.2353	8.276	7.2427	7.957	4.641	8.8252	10.0867	9.4182	8.5434	5.3477	7.6777	7.1919	8.0226	5.9932	10.4807	7.2158	8.725	8.6459	7.1392	6.788	9.5597	6.8451	9.5777	9.8474	7.8996	8.3872	9.3897	7.6702	6.6581	9.9419	6.8077	9.9902	7.9379	7.1541	9.9988	6.2692	6.3176	5.575	7.4035	7.9007	8.7654	7.6304	5.9609	9.948	6.465	9.0997	8.1549	9.3229	8.5251	7.544	7.7334	7.957	6.8668	6.0564	7.6314	8.2505	10.0553	9.8846	8.4104	12.1773	5.554	7.1315	7.6836	8.6468	9.4944	7.9357	7.4154	6.7454	8.7045	7.9377	8.082	10.0597	9.8678	8.3055	12.3787	6.607	7.3026	7.4927	9.0329	9.5041
PF3D7_0400100.mrna1_1	PF3D7_0400100.mrna1_1;479	479	9.3316	6.6472	12.595	8.8842	5.8723	7.3116	6.5622	7.9361	6.2085	8.8938	10.3983	8.5629	9.398	6.2036	7.0448	7.1378	8.0279	7.1037	13.5249	6.5714	7.08	10.4627	8.5315	7.3296	9.8248	6.0961	10.2914	13.4308	7.1663	7.9023	10.2772	8.9762	6.8512	9.8159	6.0268	10.5441	6.0195	6.9535	9.1956	6.2451	5.1408	6.1773	6.9616	8.2842	9.3089	6.4449	7.385	9.1446	6.5188	9.3259	8.3417	8.6882	8.2417	7.917	6.0023	5.9516	5.7724	6.2141	6.7525	8.0099	10.5074	9.2962	7.6973	11.2809	6.4845	7.5837	6.6008	8.7806	9.5351	5.8066	7.3541	6.4102	8.0913	8.7818	8.2143	10.252	9.5369	7.0966	11.4135	7.4049	7.8381	7.2346	9.0675	9.8586
PF3D7_0400100.mrna1_1	PF3D7_0400100.mrna1_1;480	480	7.9738	6.1121	12.6328	6.2186	5.861	6.989	7.0876	7.4029	5.278	8.3425	9.2459	7.9017	6.3521	5.0505	5.8324	5.7431	7.5804	5.0845	12.1627	6.7899	8.0709	7.959	7.1768	5.6502	8.9989	6.6596	10.1055	12.4663	5.9821	7.7394	8.3909	6.7353	6.4846	8.22	6.0672	10.2654	4.2257	6.6592	8.8715	6.0266	4.1707	7.1054	7.2906	6.7068	9.023	6.0721	6.925	8.6484	7.5093	8.851	7.9876	7.1645	8.1353	6.7155	5.5392	5.243	5.4663	7.1785	6.1731	7.8325	10.0761	7.47	6.4957	10.1124	5.8495	6.5974	5.6927	8.3868	8.8393	5.9479	6.3194	5.9385	8.7367	6.8067	8.0111	9.9233	7.9465	6.8204	12.048	6.4867	6.7022	6.1512	9.0263	9.4762
PF3D7_0400100.mrna1_1	PF3D7_0400100.mrna1_1;481	481	9.8482	5.4306	13.1483	5.8472	5.4219	8.9181	6.9881	7.3782	5.005	11.2183	8.6324	8.4924	6.6289	6.3105	8.8418	5.9246	7.9059	5.3132	6.7542	6.3579	8.2248	7.3562	5.2388	6.1851	7.5873	5.8679	5.5248	6.6954	6.2044	7.6681	8.2452	5.6462	6.6342	7.5757	5.791	8.4431	6.2227	6.8222	9.5139	4.3505	8.4584	5.4832	7.1905	8.6877	10.2891	7.6728	6.2007	9.2685	6.835	9.8122	8.7441	7.0797	7.7548	6.6726	8.4338	7.1132	7.1298	7.8217	6.9599	7.9059	9.0721	10.429	10.0518	12.541	5.68	8.1122	6.4694	10.5785	7.6059	6.8683	7.7299	7.1931	9.1813	7.9164	8.2336	9.2895	11.0195	9.895	12.7632	5.682	8.813	6.6333	10.5244	7.7623
PF3D7_0400100.mrna1_1	PF3D7_0400100.mrna1_1;482	482	8.953	5.4192	13.3053	4.9575	5.516	7.4778	6.0492	7.899	6.6343	9.4633	5.3438	8.5852	5.2415	4.5336	7.5228	4.7469	7.7986	4.5014	4.813	6.7281	6.9603	6.7869	4.1699	5.1031	9.4933	5.9336	5.4446	6.1102	6.0215	7.2149	8.0647	4.0339	4.9054	9.5483	5.9653	8.645	5.5662	5.7774	9.8559	4.1334	5.3288	4.8929	6.7274	7.9229	9.0937	7.0426	5.7412	9.4753	7.0887	8.9376	8.5317	6.6778	7.3868	5.8938	4.2943	7.3324	5.7024	5.4107	6.3993	7.8088	9.0721	10.6469	9.2979	12.3076	6.8384	6.0544	5.9741	6.2012	6.9955	6.4421	6.7212	7.1218	6.6929	6.1763	8.5191	8.9463	10.0937	8.807	12.2626	6.727	6.6712	5.7101	6.9557	7.5073
PF3D7_0400100.mrna1_1	PF3D7_0400100.mrna1_1;483	483	8.6334	5.7219	13.108	5.7724	7.3399	8.513	6.3808	7.9339	7.3429	8.2114	7.6188	8.694	5.6594	6.3016	8.6043	6.2909	7.7871	4.3448	5.8477	5.916	8.1188	7.1987	5.3359	4.1119	9.1448	5.093	5.8863	5.5144	6.5541	8.5703	7.7469	5.5333	5.0272	9.521	5.8919	8.7443	3.7366	5.8086	9.4027	4.5046	5.0085	4.6358	7.1969	8.2484	7.9652	6.9968	5.843	9.4447	3.8012	8.9494	7.6428	5.7021	6.9494	5.9903	7.8129	5.9722	6.1102	5.9775	6.5589	7.6696	9.5737	11.1817	6.9366	11.157	5.5267	6.2688	6.1497	6.6283	7.559	6.7459	6.6235	6.9291	6.582	6.4796	8.5057	9.3606	11.6436	6.7953	10.6632	6.1083	7.1469	6.0065	6.6418	7.5439
PF3D7_0400100.mrna1_1	PF3D7_0400100.mrna1_1;484	484	7.6365	5.6932	13.7053	4.9064	7.8511	7.934	9.9653	8.0213	8.9883	8.0562	7.1754	9.0058	5.8775	8.0023	7.8096	10.3757	7.7623	10.6886	5.4552	6.9252	8.2081	7.7627	6.7918	4.8359	8.8464	5.51	6.6653	6.0217	6.4034	10.1671	8.2196	5.88	5.4283	9.2751	5.6029	8.9579	5.0418	7.4764	9.2387	5.0968	4.1457	5.8585	9.03	9.7673	8.3353	7.1547	7.695	9.2657	5.0505	9.2688	7.2158	8.038	7.7079	6.8951	7.4638	7.1348	6.4222	5.8291	6.924	8.3167	9.6478	12.3091	6.6091	8.2232	5.9371	6.2865	4.8738	6.4849	8.9919	6.9686	7.365	6.9793	7.4165	7.2918	7.9889	9.6267	11.9803	6.6575	8.6227	6.5694	6.4226	5.7355	6.4933	8.1807
PF3D7_0400100.mrna1_1	PF3D7_0400100.mrna1_1;485	485	7.7877	6.1912	13.1583	5.9406	5.7819	7.8606	7.8472	6.4331	7.042	7.8982	7.2265	8.6437	6.0839	6.2445	7.9141	6.5157	6.7502	7.9764	6.0148	6.9242	6.483	7.1785	5.3723	6.0341	9.1766	5.7021	6.105	6.877	6.7867	7.1186	6.9933	4.8161	6.1922	8.8761	5.6918	8.4901	5.2529	7.0487	8.4826	5.0925	5.2044	4.889	9.0324	9.1041	8.1308	6.0455	7.8677	8.5938	3.5484	9.1415	7.1064	7.1714	7.7768	6.9053	7.1961	6.1641	6.527	6.6436	6.8738	7.4857	9.9744	11.7994	7.3028	7.0579	5.4172	6.1058	5.6619	6.1613	8.3192	6.8235	5.8128	6.4283	8.1307	6.6676	8.1971	9.782	11.1849	6.2288	8.6264	6.1733	5.6415	6.5667	6.388	7.9226
PF3D7_0400100.mrna1_1	PF3D7_0400100.mrna1_1;486	486	8.4636	5.9968	6.9279	5.7936	2.7463	6.5937	5.1056	5.4614	3.9486	7.9556	5.3519	6.6645	5.6447	2.2898	6.4136	5.6826	6.2168	5.6238	6.3236	7.098	7.5256	5.2619	5.7916	4.6673	6.848	4.7268	8.5988	6.1208	7.3236	7.1851	5.9095	4.5373	5.4548	6.1487	5.2392	7.8461	4.7082	4.3291	6.3672	5.5176	5.1247	6.3761	6.7749	7.2655	7.6929	5.3937	5.9864	6.1052	3.8953	5.6599	5.9381	5.8278	5.3327	6.7279	7.1474	5.4915	4.5656	5.3705	6.3614	4.8649	9.7008	11.5525	7.4661	5.2261	5.5765	6.6314	5.0166	6.4444	6.4084	6.435	6.1625	5.101	6.9457	6.1693	6.0286	9.473	11.1123	6.6286	5.8804	6.1285	5.5497	5.6843	6.5877	7.0707
PF3D7_0400100.mrna1_1	PF3D7_0400100.mrna1_1;487	487	6.7682	5.2075	5.6927	6.5475	5.0085	5.4114	5.6212	5.4313	5.0518	6.928	6.0885	5.1815	5.5392	4.1898	5.1052	5.8133	6.1154	5.1326	4.5957	6.1183	7.241	5.0325	5.7866	5.3082	5.6358	4.0197	5.5245	5.3187	6.8093	6.2307	5.7798	5.3071	5.9193	5.823	4.6375	4.4141	3.9561	4.784	5.2028	4.7015	5.2165	4.7782	6.758	5.0557	5.23	4.5236	6.4774	7.0231	5.2817	7.0879	6.1729	5.4416	4.9644	5.9558	5.5248	4.3241	6.4517	5.5686	5.6369	5.1711	6.4491	6.4962	5.06	5.7247	5.0635	5.5537	4.2891	5.6291	6.7943	6.0881	4.8812	5.5853	7.2064	5.2063	4.6508	6.7728	6.5941	5.8319	5.6882	5.8975	4.3743	5.2273	5.1346	6.9831
PF3D7_0400100.mrna1_1	PF3D7_0400100.mrna1_1;488	488	6.2336	5.8076	5.6879	5.0972	5.2199	5.6812	5.0426	4.8006	3.4686	6.845	6.503	5.0188	5.4019	4.6651	5.8676	5.1886	4.5607	5.4845	5.31	6.4075	6.4998	5.5874	4.3736	6.0572	5.5494	5.2157	5.0963	4.5084	6.6318	5.8174	5.2954	4.9561	5.6473	3.839	5.3656	3.4074	5.4333	5.2284	5.6915	5.1639	4.9676	5.087	4.8605	6.1803	4.9732	4.6736	5.7861	6.0272	4.717	5.1607	5.5204	4.8704	3.8728	6.1583	5.68	3.4276	5.8936	5.8669	5.3082	5.1965	6.9115	6.5883	5.4777	4.8268	4.9336	5.3736	5.5978	4.3554	6.4021	4.9453	5.4578	4.8904	6.2334	4.86	5.1069	6.6921	7.4453	6.1171	6.0054	5.7947	4.7903	4.7054	6.3935	6.696
PF3D7_0400100.mrna1_1	PF3D7_0400100.mrna1_1;489	489	6.6632	6.2132	5.7216	6.04	4.9064	5.233	5.6317	5.9495	6.2275	7.4273	6.1123	6.1385	5.9045	3.0635	5.4479	5.6979	6.3259	5.2544	5.1239	7.1646	5.4718	6.0306	6.0712	6.3925	5.615	5.5771	7.0963	5.8462	7.636	6.5364	5.774	4.7986	6.5177	5.9839	5.8502	5.9968	6.1156	5.6792	5.5065	5.6696	5.6091	5.5357	6.6106	6.7238	6.7251	5.2141	5.9378	6.2273	5.8212	6.4941	5.9018	6.0464	5.2137	6.7126	5.4725	5.5413	5.0768	6.614	6.3014	5.5385	7.6196	7.0497	6.2649	6.204	5.3964	8.29	5.2555	5.2758	6.9264	6.0875	5.2891	6.1125	7.5231	5.7156	6.5435	6.771	6.8133	5.5154	5.1835	6.4385	5.2456	5.5084	6.2858	7.2091
PF3D7_0400100.mrna1_1	PF3D7_0400100.mrna1_1;490	490	6.8104	5.8156	5.5087	5.4828	5.7882	5.144	5.898	4.4647	4.5886	6.6149	5.1783	6.434	5.406	5.1906	6.0009	5.7175	5.5583	5.3813	5.3761	6.6413	6.7723	6.2367	5.5969	6.031	6.0431	4.9293	6.583	6.0913	6.1022	6.2255	6.5827	4.904	6.7471	6.2026	5.8897	6.4529	4.3096	5.5298	5.8696	6.1445	4.4502	4.6064	6.1016	6.6826	5.8704	5.1607	5.822	6.4809	5.2434	5.0027	5.3399	4.8866	3.0909	6.4058	5.0352	3.6915	5.439	6.1239	5.8278	5.3122	6.5774	6.7707	5.8632	4.3219	5.2943	6.2813	5.1751	4.8968	7.3077	5.1131	4.2623	5.7949	6.5625	5.1534	5.9279	6.4624	7.0045	5.9962	6.6378	5.8382	5.2456	4.7687	6.2642	7.4006
PF3D7_0400100.mrna1_1	PF3D7_0400100.mrna1_1;491	491	6.225	5.9702	5.7184	5.9373	5.144	4.6381	5.717	4.6479	3.9486	7.1521	5.8785	5.7634	5.2502	3.8197	5.4731	5.5395	5.3295	3.9837	5.8427	7.3633	6.7312	5.9549	5.9498	5.8602	9.1249	5.128	6.7281	6.0367	7.1324	5.9823	7.1608	5.522	5.7511	9.6387	5.8659	6.4097	4.6398	5.8081	5.568	5.4179	4.853	5.7274	5.896	5.739	5.2369	6.7774	5.1445	6.2728	5.3216	5.5056	6.8891	5.7957	5.4057	6.4548	4.6035	4.6719	5.3413	7.0413	5.599	5.7509	5.845	6.3861	5.4121	4.5874	5.625	5.2998	5.9711	5.4538	8.0271	5.5166	6.6126	5.4486	6.9846	5.4229	5.6485	5.986	6.8993	6.2271	6.7324	6.0088	5.6605	4.935	6.8462	7.888
PF3D7_0400100.mrna1_1	PF3D7_0400100.mrna1_1;492	492	6.9071	5.5871	5.7671	6.3523	5.0219	4.814	5.6896	5.3452	4.4634	7.2965	5.746	4.5166	6.0374	3.0161	5.0777	5.2976	5.7782	4.3597	5.8019	6.4658	5.8557	6.0811	5.0268	5.8627	5.9088	5.6238	4.8841	5.3847	6.7054	6.3797	6.6095	5.4356	5.1631	6.6827	5.2694	5.26	4.1326	5.8535	4.8104	5.541	4.9189	7.6759	5.0228	5.5295	7.0045	5.9798	6.0056	5.9957	4.9896	5.7546	5.3667	5.8217	5.1355	5.7276	5.4621	5.9619	4.9837	6.6113	5.9526	5.9484	6.0186	6.3823	5.8963	4.4555	5.6138	4.0635	4.7687	6.3896	7.7038	5.7634	6.4152	5.5097	6.8291	5.568	6.0551	6.8025	6.7649	6.9475	6.999	6.0953	5.4561	4.8329	7.2528	7.9955
PF3D7_0400100.mrna1_1	PF3D7_0400100.mrna1_1;493	493	6.4289	5.6285	6.0546	6.619	5.4269	5.5273	4.5027	4.857	4.4141	6.9997	5.1859	5.1514	5.8943	4.3255	6.478	4.5091	4.6993	5.0997	5.9738	6.9254	6.1064	5.7024	4.8151	5.8035	5.6282	4.0444	5.2824	5.1127	6.3602	6.8894	6.3868	4.5874	5.8637	6.2153	5.5859	4.9126	3.774	6.1751	5.5011	5.359	4.2906	6.2687	5.4373	3.905	5.4002	5.1587	5.4751	5.2668	4.0993	5.2596	5.4111	5.3462	5.7148	5.5484	5.0764	4.5398	6.0985	5.9757	5.2731	5.0005	6.3163	6.3572	5.8941	4.5466	4.7986	4.756	5.5075	6.1297	7.451	4.5993	5.7452	6.1733	6.0553	3.3799	5.5919	6.1022	6.6552	6.4109	6.8446	5.6522	5.1534	5.2098	5.5561	7.1465
PF3D7_0400100.mrna1_1	PF3D7_0400100.mrna1_1;494	494	7.742	5.8492	6.5272	6.4102	5.5267	5.9432	6.2963	6.3375	5.1018	6.8102	5.06	5.4919	5.6651	3.9326	4.8831	5.6177	6.2608	6.0339	4.9882	7.0746	6.4786	5.9812	6.6995	6.0624	6.8221	4.5509	4.4005	5.4896	6.9118	5.6625	5.995	6.3232	6.373	7.8382	5.4087	2.9982	5.3136	5.5835	6.1252	5.6493	6.1747	7.1469	5.2392	5.9898	6.416	5.0938	6.2292	6.0689	5.5632	5.2188	7.0657	5.6918	4.7592	6.5884	5.6505	4.9074	5.3726	7.4258	5.2876	6.3604	6.7085	6.6395	4.8948	5.5435	6.2596	6.0477	4.5934	6.7541	7.2547	5.6244	5.3743	5.7703	7.7883	5.1615	6.4271	6.2778	6.8477	6.5472	6.4419	6.6056	4.3547	5.3985	6.4205	7.2007
PF3D7_0400100.mrna1_1	PF3D7_0400100.mrna1_1;495	495	7.5491	5.1719	5.6401	5.7021	4.682	5.636	5.6311	4.1301	4.0626	7.2151	4.9695	5.2184	5.5295	3.7485	5.1322	4.9846	6.5264	5.4426	5.7344	6.6282	6.5248	5.439	4.9986	5.888	7.9215	3.7004	6.0626	5.0674	6.8808	6.4305	6.387	4.1993	6.1944	8.8926	4.841	5.1375	5.0188	4.9231	5.6753	5.2529	5.2311	7.5907	5.684	6.2176	7.2767	5.5984	5.8775	5.6126	4.6519	5.8605	7.3661	5.1554	7.933	6.0281	4.8639	5.7054	5.6868	6.6423	5.2642	5.2083	5.4715	5.7879	4.7751	5.3413	5.2052	5.1799	5.153	5.5056	7.5938	5.5267	5.4226	5.4263	7.6926	5.6545	5.5774	5.5795	6.5653	6.1387	6.6295	5.8829	5.0963	5.3208	6.4229	7.835
PF3D7_0400100.mrna1_1	PF3D7_0400100.mrna1_1;496	496	8.7172	5.6913	5.4131	6.4187	4.9021	6.314	5.0557	5.6594	5.2369	7.9046	5.8612	6.1504	5.6294	5.4796	5.9882	5.2071	6.3903	6.7969	5.5457	6.7173	6.0813	5.9828	5.1334	5.9697	8.4011	3.5705	4.9486	4.7404	6.5724	5.9418	6.6363	4.1043	6.3747	9.2689	4.6058	5.0879	5.9512	5.36	4.2016	5.2265	5.3198	7.9645	5.6427	6.7602	6.9822	5.9975	4.7442	6.78	5.7007	4.9959	6.4901	4.5771	5.4005	6.7211	5.0483	5.1997	4.3889	6.4537	5.3635	5.7692	4.8485	6.054	9.3495	5.0126	7.3196	5.4313	4.7323	6.0518	7.9569	6.0117	5.79	5.636	7.1277	4.9686	6.7751	5.0648	7.2402	9.7075	7.1411	6.4135	5.4019	5.7879	6.251	7.6922
PF3D7_0400100.mrna1_1	PF3D7_0400100.mrna1_1;497	497	9.276	6.2254	6.2147	6.5532	5.7482	4.8349	6.1721	6.0885	4.9141	7.9284	6.0088	5.5521	5.9486	4.5674	5.6126	5.439	6.9561	8.0681	5.3512	6.3386	6.0157	6.5125	4.9217	6.9399	8.0961	4.5705	5.5317	5.7931	6.3356	5.9071	6.7943	3.5521	7.1607	9.1172	5.1189	5.5747	4.926	6.3183	6.0244	6.1725	5.292	9.2134	6.1932	7.1779	7.9033	6.2325	6.0402	4.3169	6.3546	6.3581	6.6761	4.8505	5.1827	7.4357	6.1305	6.7679	5.8647	7.2904	6.2643	6.1177	5.8902	6.6693	6.2061	5.4436	5.7268	6.8367000000000004	5.8851	6.2869	8.9311	6.2135	6.2409	5.6206	8.4284	5.285	7.1446	5.5491	6.8282	6.5328	6.8985	7.2869	5.6035	5.5531	6.7556	8.6462
PF3D7_0400100.mrna1_1	PF3D7_0400100.mrna1_1;498	498	7.2962	6.2357	5.7495	6.7298	5.439	6.2137	4.3764	4.8212	4.1946	6.8462	5.9004	5.8612	5.0317	4.0712	6.1175	5.1052	6.4135	6.2399	5.5573	6.64	5.8532	6.9675	4.568	6.2763	7.9664	4.4764	4.6736	5.441	6.4899	5.8909	8.2388	5.228	5.8158	8.0049	5.1587	4.6531	4.153	5.8043	5.5859	5.9998	4.7882	9.582	6.1932	7.0902	6.635	6.5237	6.7259	5.3434	5.7241	5.8681	6.8935	5.4967	4.6124	6.261	5.9855	7.6405	5.1727	6.9787	5.6369	5.3716	5.61	5.7131	5.1969	5.714	5.7719	5.6076	5.9402	5.5966	8.5479	5.6294	8.4826	5.6073	7.2589	5.1268	6.0603	5.6282	6.1177	6.5911	6.6228	6.4107	6.0092	5.0233	6.6218	8.7468
PF3D7_0400100.mrna1_1	PF3D7_0400100.mrna1_1;499	499	7.2742000000000004	5.9093	5.811	5.8728	5.9632	5.7487	5.4138	2.7485	3.7015	7.8552	6.0424	5.1739	5.8048	5.5647	4.9514	5.1363	5.5521	6.1884	5.5705	6.4375	6.7916	6.43	5.7178	4.9819	5.7737	4.9928	4.5674	4.7666	6.9967	6.2388	6.7618	5.9549	5.3656	7.4769	6.2913	5.2199	4.1169	6.1546	6.1037	5.9561	5.3082	8.559	5.9239	6.2891	6.8898	6.2655	6.0826	5.9193	4.3978	6.0766	6.3526	12.8583	3.7236	6.7125	5.5916	6.5441	5.5141	7.0216	4.8875	5.384	6.2008	6.0347	5.2769	4.7991	5.6574	5.0361	5.246	6.1371	7.6885	6.1167	8.137	5.4148	7.377	4.7043	5.3964	5.9789	6.7507	5.5148	5.6337	6.2847	6.1647	5.9286	5.2895	7.9059
PF3D7_0400100.mrna1_1	PF3D7_0400100.mrna1_1;500	500	8.1401	6.5239	6.062	6.684	4.4376	5.6636	5.545	4.6531	4.6753	7.3437	6.2615	5.0635	5.9134	5.1703	4.7729	5.9871	5.8117	7.2416	5.1583	6.0999	5.9528	6.5478	4.7388	5.9759	6.5951	5.813	3.1276	5.3045	6.5662	5.8681	6.3261	6.3865	6.1324	6.7961	4.8395	5.6792	5.5883	5.5747	4.5625	5.5537	6.0301	9.4177	6.3092	6.6172	6.2675	7.7695	6.0323	5.627	4.5957	4.3384	6.5406	5.2843	4.2257	5.6056	4.1301	8.7161	3.903	6.7614	5.6159	5.9968	5.4777	5.675	5.0678	5.3005	5.251	5.5555	5.9948	5.3056	8.1791	6.1438	10.9831	5.7358	7.9758	3.3937	5.6299	5.671	7.0196	4.554	6.6515	5.9418	5.7671	6.5865	6.9727	8.1075
PF3D7_0400100.mrna1_1	PF3D7_0400100.mrna1_1;501	501	7.2447	5.9656	5.3705	5.9047	4.5192	5.3484	5.8043	5.2828	3.2449	7.4956	5.1309	5.9258	5.6528	4.6887	5.8395	5.2954	5.0378	6.3891	4.6809	5.9006	6.2327	6.1373	5.5945	5.1355	7.144	4.2196	4.8802	5.7107	6.9536	5.517	5.6085	4.2943	4.8585	7.7413	5.1268	4.8625	2.7312	5.2983	5.7178	6.0721	4.9946	6.0468	6.4749	5.3323	5.9832	8.5992	6.3475	7.3511	3.5583	5.6798	6.8589	5.4246	5.5033	5.441	5.7222	9.1848	4.6988	5.8664	5.5735	6.3109	5.7409	5.8565	5.1514	6.2176	5.55	5.6398	4.3964	5.5201	9.0983	5.3423	10.7262	5.9579	6.4692	5.4588	6.3533	5.4226	5.5601	4.6188	6.545	6.0785	5.4087	5.4168	5.8909	8.7594
PF3D7_0400100.mrna1_1	PF3D7_0400100.mrna1_1;502	502	8.095	6.4385	5.1457	7.9437	5.522	6.1707	6.643	7.0154	4.5317	7.5168	6.301	6.3228	6.7922	4.7263	5.5065	5.5904	7.8031	5.1322	5.2939	5.9729	6.4284	5.6439	6.57	5.8412	9.901	5.4033	6.0374	6.788	6.3131	8.0525	6.6733	5.7803	6.337	10.0634	5.3027	6.5735	5.1309	5.6679	6.2112	6.3981	8.2016	6.0522	7.6733	7.4517	7.6487	10.989	6.537	5.366	3.9754	5.5002	7.7502	7.3894	5.0121	5.843	5.3632	11.9732	5.1679	6.6298	6.3334	7.8352	6.0179	7.2836	5.925	5.6326	5.7247	7.7618	5.1123	12.0455	8.2654	5.6291	12.7125	6.2124	7.4765	7.493	7.1321	6.457	7.4705	7.3599	7.005	6.6917	7.501	4.0522	12.2526	8.3926
PF3D7_0400100.mrna1_1	PF3D7_0400100.mrna1_1;503	503	9.2182	6.436	6.2517	8.6274	5.5466	7.5183	6.4012	8.3699	5.5367	9.2239	8.9109	9.6021	7.8209	5.9914	7.2061	5.6407	7.6626	6.5583	5.8012	6.4026	13.5569	4.9923	7.8223	5.6381	6.8339	6.2613	5.1607	5.6132	6.2373	12.1549	5.1554	7.4124	5.1338	9.3106	5.4026	4.033	5.7758	8.275	4.7576	4.5503	6.7313	4.3031	7.8567	5.9385	8.3988	13.2647	7.4209	4.4976	4.2563	5.6407	6.9849	7.6945	6.2228	4.7729	9.1911	13.156	7.2239	7.1766	6.1815	8.8945	6.0208	9.5897	7.2024	5.7642	6.2378	7.4812	4.7049	6.2672	8.7728	8.6356	12.6671	7.274	8.1634	7.3383	7.71	6.0479	8.554	6.0813	5.5601	7.3041	7.6776	6.4807	7.2209	9.576
PF3D7_0400100.mrna1_1	PF3D7_0400100.mrna1_1;504	504	8.6801	6.1438	7.2432	8.9114	5.407	7.8018	7.2128	7.2165	5.2411	8.6048	9.6845	6.5018	8.7035	5.667	7.6781	6.156	8.6904	6.1031	6.7896	6.5449	9.8859	6.0056	7.7382	4.2296	6.1006	9.0209	4.6988	6.3973	6.4509	8.7236	5.7068	7.3211	6.195	5.9069	6.64	4.0764	5.4581	5.9581	5.2585	5.1554	5.3547	4.7425	7.6457	6.463	6.8746	12.6675	6.0928	5.1031	4.7544	6.4067	5.9064	7.6674	6.2424	6.413	9.0108	12.8015	7.1368	6.7769	6.3656	6.0085	5.9889	8.3216	6.2305	6.0248	5.7263	7.4039	5.8352	6.1649	6.7489	8.8797	12.5839	7.0239	7.5178	7.2757	6.3118	6.3528	9.2632	5.7068	7.2658	7.7686	6.4653	6.7533	7.218	7.8602
PF3D7_0400100.mrna1_1	PF3D7_0400100.mrna1_1;505	505	6.7545	5.9777	5.675	7.1176	5.2935	5.8672	4.995	5.8625	4.8763	6.9688	6.6109	5.435	7.5092	5.382	6.5315	4.0841	5.6363	6.0676	5.591	5.9378	5.8364	4.5046	5.9727	5.0206	5.8812	6.5317	5.2079	7.6003	5.2876	6.69	5.6873	6.5497	5.5413	6.153	5.7653	4.6253	5.3509	4.8181	4.8283	4.5248	5.299	4.0072	4.4718	5.8814	6.8062	11.9133	6.7249	4.5441	3.6135	5.3878	5.8382	5.6871	5.4124	5.9962	7.6559	12.321	4.9955	6.6021	5.7552	5.8237	5.0535	6.7141	7.2794	5.6346	6.3074	6.7857	6.627	8.0966	6.5343	6.8203	11.333	6.301	7.9194	8.2033	6.6459	5.3674	7.9372	4.568	7.2997	6.5437	7.033	7.5465	9.136	9.1272
PF3D7_0400100.mrna1_1	PF3D7_0400100.mrna1_1;506	506	6.0676	4.9681	4.9537	4.3448	4.5558	4.9556	4.8089	4.9946	2.9317	4.6513	5.6215	3.1457	5.0036	2.2869	5.4686	4.7772	4.9741	3.6622	4.8664	3.6656	5.3122	4.0951	2.9486	5.7578	5.6605	4.1027	4.5826	4.4925	4.9542	6.0061	5.1285	2.8278	5.7417	4.7549	4.437	3.7887	3.5223	3.845	4.0054	4.3313	5.3771	4.3169	5.1579	4.5981	4.0435	10.1845	4.9727	2.4594	3.9699	3.0909	4.9035	5.0755	3.6323	5.3561	5.4973	10.4165	3.6229	4.8125	5.3523	3.7485	3.9625	4.9896	6.3279	3.7602	4.5729	5.4621	4.1301	10.6926	5.2536	4.5589	7.3457	5.0605	4.9246	4.3813	5.2761	4.4107	5.9288	5.017	5.3341	4.3074	5.2311	4.1481	10.7146	6.0292
PF3D7_0400100.mrna1_1	PF3D7_0400100.mrna1_1;510	510	7.5373	5.61	6.2317	5.9153	5.546	4.9621	4.5619	5.5236	3.3785	7.5534	5.537	7.7157	5.1675	6.2472	4.8027	4.6859	6.4363	5.5841	5.3927	8.6697	10.343	4.8079	9.2054	5.6141	4.7192	5.4185	4.1643	5.5993	8.3378	7.0121	6.1526	10.0646	6.4976	6.3505	5.0772	3.5273	4.6029	6.0396	4.991	4.6171	5.78	5.342	5.689	6.2288	6.4244	5.7477	6.8964	6.1504	4.7485	6.8482	5.6769	5.5245	5.0626	6.5209	5.9115	4.1152	6.2549	9.3952	6.8234	7.6618	5.0734	6.6509	4.3653	5.6957	7.7154	6.8355	2.98	5.6628	5.4998	6.8293	5.6642	5.8194	11.237	7.3652	7.0374	5.3537	7.4114	4.7808	6.4097	7.635	6.9371	4.5392	6.4583	7.0328
PF3D7_0400100.mrna1_1	PF3D7_0400100.mrna1_1;511	511	8.1163	6.2273	6.3473	6.9774	6.5914	6.4405	5.9632	6.6995	5.2668	8.3614	7.0073	10.1673	6.017	5.7233	5.9095	5.8902	6.0819	7.3712	6.9955	8.4947	8.2005	8.0991	6.8966	6.705	4.8679	4.6571	5.8412	6.0488	8.6371	7.9821	8.7276	6.4538	7.0738	5.8812	5.5084	4.3716	7.4398	6.4957	5.6977	5.0985	5.5907	5.8689	5.7645	5.9093	6.4338	6.4489	6.8935	6.3856	5.0708	4.6005	6.1645	6.2902	6.7225	6.9866	6.4101	5.5484	6.3051	6.6702	6.2087	4.9006	5.0708	9.5466	7.6828	6.3268	5.9348	6.6113	4.4601	4.735	7.4627	7.6561	6.3716	6.7272	8.1093	6.6789	5.4124	6.1875	9.8971	7.6128	6.8659	6.8186	6.9544	4.5497	8.2884	7.6643
PF3D7_0400100.mrna1_1	PF3D7_0400100.mrna1_1;512	512	8.1021	5.4854	5.4446	6.4029	7.4907	6.0902	5.5543	5.4293	8.9328	7.4395	6.4859	8.3183	6.8264	7.8588	5.2114	6.1797	5.7181	5.6221	6.4749	8.206	6.0993	6.7854	6.3712	5.986	5.7474	6.2673	6.7899	5.925	7.6648	7.7827	7.3488	5.1408	6.3313	6.3723	5.3572	5.8829	7.0794	6.2826	6.0921	3.6462	6.0498	4.9593	5.0201	6.0164	6.793	6.85	7.8089	5.9167	5.0072	6.0785	5.3241	5.2498	6.6921	5.9074	6.2508	5.3245	7.1941	6.688	6.9346	4.7703	5.8644	7.9106	7.2892	6.2374	5.911	6.7996	5.489	5.4683	7.1105	6.7481	6.589	7.839	7.437	6.6375	6.1667	7.2691	8.4414	6.561	7.6729	7.1842	6.3298	5.6476	6.2882	7.4218
PF3D7_0400100.mrna1_1	PF3D7_0400100.mrna1_1;513	513	6.7769	5.9435	5.9409	6.0947	5.3889	6.574	5.225	5.2664	5.3092	7.578	5.691	7.806	5.9212	4.3903	5.704	5.5419	5.7192	6.4416	6.2972	7.4203	7.7831	5.9329	6.6809	6.712	5.4786	5.1799	4.5192	5.7137	6.9507	6.5902	6.3588	6.1961	6.8125	5.7024	5.3827	4.5122	6.15	6.3071	6.7556	5.6525	6.5657	5.0308	5.2165	5.5865	6.0317	5.1727	6.1309	6.5749	5.0188	5.3733	5.625	5.7869	4.464	6.4886	6.0987	5.4239	6.1997	6.1538	6.4333	7.0955	5.4522	6.829	5.9912	5.464	5.057	6.7237	4.7301	5.4185	4.6915	7.1709	4.8639	5.6153	8.16	6.9267	5.6999	5.9575	8.4926	5.3656	6.9597	4.9284	6.9893	4.7463	5.4731	5.4877
PF3D7_0400100.mrna1_1	PF3D7_0400100.mrna1_1;514	514	6.978	5.8135	5.5481	5.0308	5.3656	6.9248	5.7913	6.6935	5.7827	7.8623	7.4747	8.7521	5.7065	5.7753	6.0217	5.3316	7.7304	5.5481	6.2735	7.274	8.3149	5.7695	6.0005	8.4621	5.4239	5.0721	4.723	5.7118	7.1706	6.8605	7.3633	5.545	8.3244	5.2203	3.9542	4.7328	5.9023	5.6764	6.77	5.5239	4.8084	5.7996	5.6279	5.2392	6.366	7.1561	6.0479	5.9711	5.5913	6.0385	5.2227	5.6182	6.0667	7.0647	6.3691	5.9669	6.0616	6.1158	6.2698	5.5138	4.7798	7.0397	5.7027	4.4841	5.4799	6.3134	4.2802	4.9946	6.005	7.5977	5.2005	5.6614	7.8966	6.4992	5.8681	6.4728	8.5015	5.3034	6.1516	5.4502	7.0383	5.2917	6.1497	5.8235
PF3D7_0400100.mrna1_1	PF3D7_0400100.mrna1_1;515	515	7.9962	6.3877	6.2232	6.0951	6.0603	6.5284	5.5937	6.0002	5.4386	8.5454	6.3259	12.8813	6.0555	5.2898	5.8634	5.5072	6.1367	5.8212	5.8669	6.7497	8.206	7.0883	6.4321	8.3512	5.9823	3.7148	3.8288	5.6229	7.6553	7.7804	8.3895	6.212	7.7129	6.5356	4.6588	4.8339	4.0215	7.7646	7.0756	5.6485	5.7178	4.6831	5.935	5.5957	7.9264	6.4801	7.299	6.3816	5.4243	5.4499	5.3875	5.2943	5.299	8.6544	6.3728	4.193	5.8245	5.8873	6.0777	5.7795	6.0961	7.0525	6.1493	5.7317	4.3406	7.4038	4.8006	5.2536	5.5699	7.2396	5.5435	6.3896	7.4719	6.8906	6.1851	6.7169	8.1571	5.7602	6.6824	6.3523	7.3348	4.4396	7.0457	5.3858
PF3D7_0400100.mrna1_1	PF3D7_0400100.mrna1_1;516	516	8.3704	6.3565	5.6085	6.0963	4.8156	6.4943	6.667	6.114	3.9579	8.8632	6.5922	7.8153	5.691	5.3526	5.8637	6.1554	6.0762	5.337	5.3875	7.1012	8.2625	5.5323	6.1283	7.339	5.822	4.054	5.6719	5.1799	8.1482	7.8538	7.0996	4.2334	7.4927	5.7803	5.6226	4.4822	5.3114	6.1867	6.1387	4.8826	5.7118	4.9955	5.4306	5.8785	7.273	6.2104	5.8975	6.684	5.3241	7.0709	5.8384	5.2675	5.8156	10.9059	5.3968	4.5534	6.2496	5.9086	6.3775	6.4722	5.7487	7.2785	6.519	5.5692	5.847	5.6789	5.0027	4.6899	6.3523	6.8361	5.3484	6.2494	7.5718	7.3576	6.5842	6.0056	8.3406	5.9305	6.8859	6.6847	6.3983	5.0188	6.5256	7.2816
PF3D7_0400100.mrna1_1	PF3D7_0400100.mrna1_1;517	517	8.0007	5.7798	5.6899	5.1127	5.2596	6.007	7.1144	4.6628	4.4005	8.1378	6.6387	6.8945	5.5011	4.6719	5.2311	5.4419	6.2491	5.3431	6.0845	8.3318	7.0685	6.8347	5.6479	7.3196	6.379	4.6212	6.1291	6.0372	8.6051	8.2748	8.259	3.7981	6.8454	6.5518	5.8217	4.8166	6.4723	5.7208	6.4087	5.2735	5.4796	5.4611	5.431	5.8316	7.4905	6.2893	6.5572	6.211	4.477	5.2357	5.1235	5.7552	6.3034	7.0825	5.3957	5.3452	5.2506	5.1558	6.2863	5.4293	4.9155	7.4828	6.6911	5.7903	5.7186	6.9154	3.9809	5.5132	7.4447	6.1258	5.4957	5.4019	7.7262	6.7249	5.8027	5.8672	7.8181	6.7751	6.5898	6.4487	6.9982	5.6308	6.4563	7.7924
PF3D7_0400100.mrna1_1	PF3D7_0400100.mrna1_1;518	518	8.2185	6.3165	6.1183	6.1016	5.1735	6.7452	6.2976	6.3123	5.2141	8.6084	6.8917	7.8969	5.8547	5.5795	6.0297	5.7735	6.0749	7.6603	6.7837	8.2207	7.8305	7.6446	6.071	6.5059	6.0687	5.9891	5.7407	6.1906	8.3234	8.0897	8.2457	7.3083	6.2726	6.68	6.1942	5.6232	6.029	5.9035	7.1463	5.839	6.4986	5.4165	8.0554	7.0825	6.6051	6.8741	6.2432	5.9442	5.841	4.0781	6.3749	6.1912	7.1425	7.1421	6.1615	6.8696	6.8551	6.8561	6.5331	3.969	5.6727	6.0437	7.5895	7.2879	6.9796	6.4561	4.8232	5.4269	7.323	7.8526	6.3872	6.666	8.8804	6.9278	7.5363	6.7637	8.2341	7.7602	7.5094	7.8471	7.5877	4.8733	5.7774	7.7561
PF3D7_0400100.mrna1_1	PF3D7_0400100.mrna1_1;519	519	7.7745	6.0347	5.9752	7.1242	5.1173	6.5162	6.6985	5.6806	5.9957	7.932	6.3581	9.6929	7.4816	5.2479	6.9109	6.6879	6.709	7.6781	5.3341	9.4062	6.7362	7.8781	6.9022	7.4537	7.0467	6.1898	6.982	7.2148	9.8166	7.2528	8.3386	6.9059	7.0225	7.1836	6.4976	5.8027	8.033	7.0277	7.1531	6.4269	6.5223	7.5068	6.7852	8.3729	7.3449	7.5654	7.4316	6.9898	6.2946	6.8271	6.794	6.9183	8.1055	8.398	10.1333	7.6921	6.2972	6.7177	7.2414	7.7029	7.36	7.2744	7.3099	7.0398	6.875	7.6597	6.0609	7.0434	10.8502	9.0875	6.2436	7.0524	7.8366	6.5304	8.568	7.4036	7.5167	7.2361	6.9017	7.0767	7.16	6.3052	7.4281	10.2854
PF3D7_0400100.mrna1_1	PF3D7_0400100.mrna1_1;520	520	8.0383	8.0349	7.4288	7.3633	6.5758	7.1617	5.7589	5.9637	5.4621	8.7276	7.1324	8.7415	6.5091	6.0858	7.0952	6.2769	6.1375	7.7099	6.6149	7.6975	7.5934	8.3614	7.118	6.8514	7.9436	6.0661	9.0318	6.0749	8.3165	8.4646	8.8158	6.4246	6.9684	7.6584	6.2317	9.466	6.9515	6.4031	7.4778	7.4901	6.7214	7.3348	9.2463	7.3531	7.2011	8.1293	7.1829	6.8796	6.456	6.6477	7.2095	9.2518	7.539	7.0818	6.636	7.0099	6.7773	7.2236	7.5163	6.5911	6.9416	7.9397	7.991	6.4197	6.0695	6.6023	5.7735	5.6465	10.904	7.843	7.4898	6.6672	8.5908	7.908	7.9628	7.3509	8.495	7.8847	6.9622	7.7631	7.4855	6.1882	6.5899	10.9342
PF3D7_0400100.mrna1_1	PF3D7_0400100.mrna1_1;521	521	8.464	6.4723	6.7634	5.8738	4.7934	6.1896	5.5659	4.1922	5.3827	7.5992	6.2547	7.1237	5.2902	4.9486	6.2114	5.4259	5.5601	8.1605	6.787	7.4367	6.9094	6.1697	5.6659	6.6144	6.1129	5.4512	5.7589	5.2593	7.9335	7.106	8.5357	4.3526	7.569	6.3947	4.9122	5.7115	6.7373	6.439	6.0734	6.4799	6.0444	6.6418	8.4321	5.3712	6.7789	7.0244	5.6378	6.8451	4.8758	4.5342	5.4967	8.3371	5.9239	6.3399	6.1393	6.2917	5.9741	6.4525	6.3963	5.5786	5.2551	6.2409	7.292	6.9977	9.2087	7.0087	4.4026	5.1623	10.1483	6.2908	6.4361	5.8066	7.4464	6.9041	6.8477	6.9684	8.6981	9.7353	7.2787	9.3099	7.631	5.0989	5.7444	10.7087
PF3D7_0400100.mrna1_1	PF3D7_0400100.mrna1_1;522	522	7.8474	7.5031	6.0363	5.8512	4.6679	5.7167	4.9855	5.9021	4.969	8.4973	5.2161	7.8812	5.7211	4.1985	6.1999	5.7181	6.3349	7.1629	6.0072	8.136	6.8001	6.3985	5.4689	7.5097	5.6952	4.6153	4.7655	5.5577	7.952	7.2485	8.1691	3.3074	7.1505	6.8106	5.1391	5.7573	7.2509	5.8785	6.5934	6.8994	6.1243	6.3236	9.7226	5.9124	7.0535	5.9172	5.3143	6.3411	5.4861	6.0629	5.4683	8.6289	5.7533	6.2263	6.4094	6.7739	5.8263	5.8733	6.6635	6.6024	6.4543	6.4361	6.7846	6.4578	6.5756	6.8638	4.9303	6.2466	10.293	7.3189	5.9941	5.4538	6.6411	7.1354	6.6476	6.4487	8.191	6.5607	6.2625	7.1406	6.2653	4.0108	6.4202	10.4436
PF3D7_0400100.mrna1_1	PF3D7_0400100.mrna1_1;523	523	7.7523	7.5832	6.822	5.8856	6.0849	5.7552	5.8268	4.9621	5.7944	7.9043	5.8706	7.5181	5.6349	2.9241	5.6991	7.4744	5.8936	6.9107	5.572	10.9612	6.709	6.7977	4.935	8.0776	6.8519	3.7225	6.5833	5.2724	10.9639	7.3428	7.9099	4.6519	8.2916	7.047	4.266	6.6847	6.7816	6.6376	6.8415	7.2344	9.8882	6.4068	9.4634	6.6244	7.0829	5.9177	5.7947	6.8113	5.7682	5.5892	6.3804	9.2938	5.9378	5.9512	6.9199	6.5821	5.5404	7.2134	6.3771	5.5555	6.8062	7.5913	8.0564	7.8179	5.1355	6.98	4.784	6.7126	10.923	9.6223	5.3132	5.9481	7.9655	5.3402	6.8437	7.4369	8.0904	7.1024	6.9662	6.8142	6.4561	5.5295	7.0661	10.685
PF3D7_0400100.mrna1_1	PF3D7_0400100.mrna1_1;524	524	6.9932	7.8898	6.1837	5.9718	5.6899	6.8236	7.6128	5.6346	6.4915	7.4952	6.3567	10.8084	6.5543	6.782	6.5345	9.4647	5.7293	11.0022	5.6588	12.4322	9.4877	7.8616	5.3865	12.1893	6.0607	6.328	10.8832	4.9045	12.5367	9.3685	8.4578	4.9069	12.2016	8.2411	4.9695	11.0016	6.1268	6.6119	7.2352	7.9342	7.2643	6.4408	9.497	5.96	6.2382	6.6636	6.121	5.8296	4.6971	6.4494	5.7015	9.6849	9.2645	6.5203	9.5289	7.325	7.9508	8.8545	5.572	9.1348	6.1506	8.4349	8.1158	9.8287	5.3316	5.8058	5.1052	9.9056	10.5239	9.6863	7.0931	8.2325	10.0891	6.0363	9.5994	6.6079	8.7547	6.7042	9.4482	6.7485	6.8392	5.1843	10.5489	10.4627
PF3D7_0400100.mrna1_1	PF3D7_0400100.mrna1_1;525	525	10.6461	7.0403	6.5151	6.2309	4.6035	6.6378	4.8679	4.98	3.5059	10.7902	6.2564	7.362	6.2178	5.0444	6.2199	6.0598	5.0448	6.1731	6.9882	7.4375	7.66	6.7451	8.5656	8.7745	5.6536	5.254	5.6513	5.5865	8.5032	8.1662	7.7005	8.4709	8.039	5.7442	5.4131	5.337	6.6398	5.5765	7.1719	7.259	6.1146	6.878	9.4117	6.6053	10.02	6.021	6.5461	8.3091	4.8968	5.7431	5.9093	9.8587	5.1906	6.0007	5.025	6.6007	5.5847	6.2754	6.4799	7.3902	6.3849	6.8342	5.0457	7.5356	5.8851	6.8097	4.0609	5.7148	11.2384	6.9603	5.9837	6.3997	7.8213	6.2382	7.8086	6.5767	8.2989	6.2332	6.0762	7.3689	6.8174	4.1715	5.5395	10.5746
PF3D7_0400100.mrna1_1	PF3D7_0400100.mrna1_1;526	526	7.3352	7.335	7.2709	6.1629	5.3827	5.8006	6.4146	5.0755	3.568	8.4502	6.0834	9.0646	5.3892	4.6404	6.3731	6.5084	5.9138	6.7694	6.4774	8.3028	7.3941	7.4733	5.2679	6.8446	7.1371	5.7621	5.8627	5.6171	8.5869	7.1205	8.3401	4.189	6.2227	8.0164	5.6392	6.3462	8.1803	6.7846	8.0733	6.7745	5.9437	7.3677	10.3985	7.0598	6.312	6.3036	8.209	7.6796	5.6456	5.2188	6.2352	9.8873	8.439	5.9699	7.3035	6.3816	6.3906	6.9343	6.7393	6.2089	6.7829	7.0727	6.2263	7.6943	7.1645	6.0052	4.7929	7.6143	12.7405	7.729	6.3928	6.2116	8.0007	8.573	7.7466	6.8129	7.9934	6.556	7.1367	7.9138	6.2238	4.3778	8.2226	12.4129
PF3D7_0400100.mrna1_1	PF3D7_0400100.mrna1_1;527	527	7.1103	7.4016	6.5866	7.0465	4.4686	7.1371	5.5068	5.5613	4.5033	8.2769	6.2151	8.7174	6.0587	6.392	7.0519	6.2137	5.3747	6.6194	5.7115	8.6101	7.4012	6.3778	6.6598	5.0626	5.7913	4.957	5.8787	6.4068	8.6372	7.3326	6.974	6.0853	6.5561	6.781	5.1655	5.5379	6.4204	5.4647	6.5326	6.8492	5.4259	4.4744	10.3546	6.8216	6.9849	6.5198	6.7474	6.3114	6.4293	7.3267	6.4017	10.968	7.7069	7.6621	6.2615	7.0712	5.8432	6.5209	6.0272	6.5083	7.4709	8.0735	6.1381	5.9862	7.5351	6.1829	4.6206	6.2098	9.0916	7.8657	7.0898	6.4124	7.1615	6.5587	6.8066	7.5333	8.374	6.4459	6.9483	7.7409	7.1482	5.3114	6.6723	9.8204
PF3D7_0400100.mrna1_1	PF3D7_0400100.mrna1_1;528	528	7.2901	6.7282	5.7434	6.9322	5.6513	7.2113	5.3331	5.9866	4.6943	9.5234	6.2954	6.7421	5.9514	5.2468	7.1457	5.8197	5.0951	4.847	6.7096	6.8172	7.3763	5.384	5.332	5.9484	5.667	4.2411	4.8217	5.1014	7.2999	7.2039	6.9821	5.2292	5.3975	6.1675	4.1946	4.9937	6.7359	5.9177	5.9551	6.2572	5.1214	4.9035	10.2222	5.9006	6.2806	7.1768	6.6266	5.2016	6.1625	7.1006	6.0175	10.8196	8.7622	7.3847	5.7605	6.9177	6.1536	7.2005	6.7377	6.4019	7.5049	6.5999	6.51	5.7876	6.4967	6.0468	4.7908	6.1532	7.2774	8.1565	6.5723	7.5376	8.1546	6.6964	6.7635	7.5521	8.7633	6.8295	7.3203	7.5305	6.0193	5.5138	7.2084	8.0522
PF3D7_0400100.mrna1_1	PF3D7_0400100.mrna1_1;529	529	8.0358	6.4211	6.831	8.2103	5.5601	5.8639	7.3989	8.2977	5.0802	10.3317	6.9258	7.1176	8.078	5.3923	6.1422	6.9273	8.165	6.5607	6.2897	7.6084	6.7983	5.4259	5.8795	6.4421	6.8083	5.7711	5.5954	6.0415	7.7895	7.758	7.0593	5.0027	6.6469	7.9223	6.0742	5.6562	6.6017	5.9581	6.6424	6.1092	4.4627	5.1554	8.1159	9.0898	7.2578	7.1938	7.2426	6.6616	8.1691	8.5337	6.4819	8.8574	9.0037	6.6506	7.9112	6.2954	6.0045	6.6163	6.6157	6.4229	8.9183	7.2408	6.9261	7.2203	6.7447	8.1803	5.4443	7.4001	11.8019	8.6515	6.1969	6.0654	7.2585	7.3535	7.1785	8.8306	8.5602	6.6222	8.141	7.4016	7.856	5.943	7.8283	11.9628
PF3D7_0400100.mrna1_1	PF3D7_0400100.mrna1_1;530	530	7.6795	5.8452	7.5861	7.3822	4.8048	6.1024	6.5851	7.4698	5.1022	10.5385	6.1309	6.9844	7.5232	5.3273	6.2382	5.9715	7.1377	4.9882	6.6636	8.0216	7.4589	5.5841	6.047	4.7981	7.0028	5.3302	6.4065	6.373	8.3128	7.6244	7.7825	5.1635	6.2261	7.4822	4.9584	5.5021	6.9144	6.3038	6.4239	5.7189	4.8575	5.4036	7.2679	6.1371	6.0717	6.4603	6.4951	5.1477	7.7443	7.5174	6.1556	7.0584	9.9625	5.4026	8.4223	5.5901	5.9973	6.9875	6.53	6.3058	8.4666	6.9353	6.5561	6.2073	7.2894	7.4813	4.5945	6.6719	6.1487	8.1601	5.8946	6.8358	7.6145	7.4592	7.092	8.5589	7.7722	6.4087	7.3049	7.8969	6.8403	5.021	7.3011	4.3999
PF3D7_0400100.mrna1_1	PF3D7_0400100.mrna1_1;531	531	7.1616	5.1268	6.2672	7.8979	5.257	5.489	6.4542	7.0607	5.465	10.9934	5.8946	6.0018	7.8524	4.1811	5.1355	5.5239	6.7791	6.357	6.1463	8.7578	7.3457	5.6404	6.5228	6.308	6.3307	4.888	5.2257	4.986	9.0468	6.8748	7.4459	5.013	6.3096	6.6449	5.6985	5.7814	6.5893	5.4989	6.1164	5.3834	5.5426	5.1595	5.5503	5.5198	6.8884	5.5987	6.2787	7.2371	5.393	7.1724	5.8452	5.3125	9.611	7.6334	7.8075	5.5613	7.0912	6.1119	5.8931	6.8537	8.8772	6.8667	5.8709	6.1743	6.6931	7.1686	5.6901	7.0409	5.8753	7.7219	5.8753	7.2929	7.7304	7.0027	7.3057	9.1036	8.6064	5.8948	7.1359	7.9255	6.9465	5.4333	6.9811	6.6982
PF3D7_0400100.mrna1_1	PF3D7_0400100.mrna1_1;532	532	6.4246	5.2165	5.3056	7.5847	5.1799	5.0755	5.3056	5.4809	3.8043	9.5563	4.6775	4.839	7.3703	3.5185	4.9823	4.8714	6.0466	4.0942	6.745	6.882	5.8902	3.905	4.8364	5.5261	5.2369	4.106	4.2071	4.8792	7.4314	6.301	5.7522	2.7442	5.5497	5.6238	4.6943	5.1052	6.3438	5.5345	6.192	3.275	4.6966	4.6904	3.9021	5.2323	5.4793	3.5059	6.4298	5.4356	3.6005	5.6551	6.2016	5.323	8.7974	5.2342	6.5881	3.8359	4.6854	4.845	5.7412	7.98	5.0422	5.8477	4.9923	5.7879	8.9442	6.1524	5.0858	5.5326	5.7285	7.1788	5.0215	5.7613	5.2739	5.3632	7.5407	5.6026	7.2755	4.4148	6.6172	9.1348	5.7549	4.1027	6.7131	5.5741
PF3D7_0400100.mrna1_1	PF3D7_0400100.mrna1_1;533	533	7.2618	6.7996	5.669	7.823	4.8425	5.5747	4.7501	5.1077	3.6381	10.0318	5.8629	4.9977	7.6506	1.9635	6.2371	5.6206	5.2702	8.4419	5.2315	11.3008	6.7582	6.5362	4.433	5.2506	5.5951	4.7808	3.6747	5.054	11.6883	6.6968	7.5871	4.5607	4.995	5.7485	5.517	4.0875	6.7366	4.6588	8.0747	5.851	4.774	5.272	7.2715	4.8104	6.3001	6.5433	6.076	7.6968	5.3161	9.311	5.8225	8.0259	9.9981	7.0734	7.905	5.4764	5.3049	6.3507	6.1318	11.0348	5.8253	5.5413	5.6525	5.1355	7.1117	6.5703	4.8997	6.6131	6.6538	7.8878	6.388	6.2116	6.1181	6.0693	11.2419	5.5289	6.7203	5.2784	5.9759	8.2124	7.0158	6.2957	6.3261	7.6078
PF3D7_0400100.mrna1_1	PF3D7_0400100.mrna1_1;534	534	6.363	5.0365	5.3733	7.4798	4.3448	3.7279	5.3143	5.0505	3.5059	10.3243	7.2233	5.3656	7.9706	4.9791	4.8704	5.5056	5.803	7.0897	5.4373	11.3198	5.7806	6.0479	4.0036	4.2063	5.7469	3.6264	4.2698	4.408	11.5732	6.0139	7.7642	4.5777	4.7661	6.3395	5.1156	4.009	6.8444	5.2012	6.3752	5	5.9177	4.3356	7.8345	5.2449	5.4754	5.5759	5.2836	6.3329	4.2913	9.4827	6.9423	8.3351	9.8694	7.4984	7.6483	4.5342	6.0538	5.7785	6.0717	11.7452	5.6323	5.5413	5.1831	4.6317	6.8697	6.4552	4.8359	6.083	6.0749	6.441	4.4141	5.4403	5.2672	6.7712	11.9884	5.1069	7.1319	5.5049	6.0868	6.8302	7.4969	4.7474	6.1278	7.3879
PF3D7_0400100.mrna1_1	PF3D7_0400100.mrna1_1;535	535	7.5856	5.8765	6.2277	5.8058	4.3132	5.6812	5.7412	4.9579	4.0347	11.1527	6.6045	6.3872	6.5938	1.6871	5.5756	4.9141	5.5072	5.054	5.8222	10.7082	6.1129	4.7082	3.9505	6.1959	6.0213	4.4718	5.6035	5.7514	10.8645	5.9885	7.2201	4.6571	6.9536	6.4249	5.0312	4.6871	5.2357	3.9607	5.1767	6.1821	5.3356	4.7581	8.3865	6.4545	6.2374	6.7072	5.7137	5.5248	5.0639	10.1152	5.5619	9.2537	7.6094	8.1981	9.3703	4.7109	5.6058	5.4899	6.2617	11.5507	4.7153	5.846	5.5975	5.7621	5.9894	5.3082	5.8977	5.6795	4.813	8.8296	4.5273	5.9593	6.875	7.7548	11.5851	4.9602	6.7935	5.3359	5.9598	7.1123	7.271	5.0259	5.6285	5.8557
PF3D7_0400100.mrna1_1	PF3D7_0400100.mrna1_1;536	536	7.1916	5.4825	5.5567	7.5847	3.3882	5.332	6.2673	5.8384	4.9155	11.7608	6.3003	6.3482	7.2157	4.7268	4.7782	5.9493	6.6289	7.4154	5.7876	10.17	6.8958	7.1306	8.0039	7.641	6.2124	4.5329	5.1953	5.2529	10.3969	6.0032	10.2164	6.6764	7.7175	6.9449	5.0976	4.6977	5.7436	5.4403	5.4607	5.8826	5.9174	4.6467	9.2261	7.2241	6.0942	6.3016	5.9033	4.7835	5.8043	10.5523	6.5248	10.2109	9.3991	8.4781	8.0365	4.4101	6.2672	6.9246	7.2871	11.1838	5.8637	5.3295	6.5331	5.2269	10.1953	7.5829	3.9533	6.4281	4.3978	6.8311	4.9819	5.6662	7.2676	7.2855	11.4084	5.9523	8.0163	5.4276	6.2244	10.4311	8.0742	3.7592	7.4722	6.0616
PF3D7_0400100.mrna1_1	PF3D7_0400100.mrna1_1;537	537	7.6946	6.0492	7.7547	7.4302	5.8467	5.7905	6.8945	6.5674	3.6323	8.3256	5.7029	6.7748	7.441	5.31	6.6775	8.119	6.506	7.676	6.2145	10.2131	6.7646	6.8081	4.7021	6.1041	5.9736	5.0157	5.9551	5.7863	10.0968	7.1147	8.9828	6.0367	6.8941	6.1396	5.406	4.3999	5.1526	6.6886	5.843	5.6174	8.6288	5.0639	9.2742	9.0644	6.3089	6.6295	6.7853	5.3681	5.6817	9.8673	5.8878	9.3456	10.0961	6.8808	7.9875	5.4403	6.6961	5.8298	6.7281	11.1542	5.1043	7.451	8.1106	6.2313	5.2145	8.5948	5.4568	10.1568	6.4232	7.6886	6.1179	7.0859	6.8221	6.5359	11.224	5.8156	8.2466	7.4874	5.7957	6.9581	8.407	4.7682	11.0181	6.1839
PF3D7_0400100.mrna1_1	PF3D7_0400100.mrna1_1;538	538	8.9104	5.8495	5.5613	6.8106	4.7153	6.4502	6.3228	5.9639	4.8649	8.687	5.7653	6.7342	7.0026	4.2319	5.4705	6.2277	6.0319	9.2544	5.6447	10.1411	6.3327	5.3906	6.1156	7.4439	5.7727	6.5665	5.9091	4.9662	10.2276	6.4959	7.1571	4.7093	7.1041	6.3915	6.1326	5.2176	4.6899	7.0423	8.047	5.8706	6.7643	5.2843	8.0313	6.1185	9.5573	4.9288	7.0783	8.3175	5.9549	9.235	6.1247	8.5048	9.4217	7.6146	7.6527	5.9193	5.7993	5.6568	6.961	11.0219	4.7021	6.2817	6.7162	5.6513	5.2373	7.0173	3.06	9.3665	5.2418	7.3116	4.7447	4.9397	8.1294	7.4247	11.3592	6.1024	8.0722	7.19	6.211	6.1717	7.4377	4.8958	9.3871	5.701
PF3D7_0400100.mrna1_1	PF3D7_0400100.mrna1_1;539	539	7.1663	5.9968	6.6084	6.9158	4.7393	6.2137	4.9231	5.5509	4.849	7.9106	5.1077	5.969	6.2598	3.3248	6.12	5.5113	5.6244	8.3439	3.8074	9.4015	7.293	5.4938	4.6473	7.3029	5.272	2.488	6.684	5.0505	8.9698	8.2024	6.5049	4.4114	7.9674	6.1757	4.7355	5.4057	5.4293	5.0072	8.6725	5.5683	6.6533	4.9246	7.422	5.4809	5.9766	5.3237	5.5999	9.4031	4.4236	7.994	5.0531	8.1504	8.3219	5.8432	7.9161	5.2269	5.5116	6.817	7.4487	9.3993	5.0587	6.2908	6.9186	5.7197	5.3172	5.8143	4.1085	6.1075	5.6943	7.4463	4.2839	5.2137	6.84	7.9893	10.0253	5.3551	8.1914	6.2453	5.8545	6.65	6.2585	4.8298	7.2689	5.706
PF3D7_0400100.mrna1_1	PF3D7_0400100.mrna1_1;540	540	7.614	4.9754	5.8507	6.5966	3.0942	5.1326	4.942	5.785	4.8753	7.9001	5.4578	5.8359	6.1083	3.7004	6.1467	5.5426	5.8112	4.9016	6.1369	7.8437	5.9713	11.048400000000001	4.3937	4.6323	5.4005	3.3291	5.8199	4.7252	7.3682	6.1058	11.3946	4.0841	5.6334	5.5835	4.4033	6.0336	4.7829	5.1934	8.6226	3.9937	5.2585	5.1779	6.9608	4.6171	5.1436	4.6147	5.7623	8.2497	5.2581	6.321	3.8826	7.2674	7.0206	4.5503	7.745	4.98	5.8374	5.517	6.6641	7.4157	5.3349	5.7621	5.5475	5.3374	5.0193	5.5795	2.844	5.204	4.332	6.6433	4.8812	4.4383	6.0072	6.1566	7.8359	5.0286	7.5388	4.9298	5.7829	6.292	6.5326	3.969	5.0561	5.1469
PF3D7_0400100.mrna1_1	PF3D7_0400100.mrna1_1;541	541	5.8689	5.1855	4.9345	6.3212	2.3363	6.1461	4.5981	4.0161	2.669	6.1896	4.7452	5.8181	5.3757	2.742	5.615	5.0947	5.9451	2.7442	5.2048	7.4902	5.983	4.9955	4.431	4.1035	5.6769	3.3743	5.2858	3.7908	7.5406	6.1416	5.594	2.6485	4.6536	5.1453	6.0123	5.1469	4.1135	4.4666	7.1649	3.98	5.3554	4.4416	5.9095	4.121	4.4634	5.3813	5.3277	6.6248	4.4005	5.4101	5.8097	6.2298	5.1735	4.8415	5.9729	4.7054	5.1264	4.7955	6.2147	5.5789	4.1309	6.1258	4.3806	5.6447	2.441	5.488	4.0018	5.9406	3.7431	5.581	3.2434	6.025	4.0383	6.1243	6.7127	5.1218	7.6225	5.1767	5.0374	4.8395	4.7527	3.4019	4.6129	4.6294
PF3D7_0400100.mrna1_1	PF3D7_0400100.mrna1_1;542	542	5.4289	4.7109	5.975	6.4264	4.2311	5.6949	5.0117	4.5868	2.0215	6.825	5.005	5.4963	6.2014	1.0772	6.0678	4.9523	4.5638	5.1603	4.9312	7.174	6.4519	4.6982	4.8846	4.3399	4.2802	3.557	5.0076	3.9298	7.3766	6.3827	6.5662	3.4828	5.2161	5.2161	5.2593	5.5444	5.1346	5.0259	6.399	3.7452	5.8826	4.0942	5.4634	6.0785	4.1731	4.477	4.8207	6.2192	5.079	5.1554	6.4965	4.9787	4.5916	4.9021	5.9253	3.5497	5.2292	5.6221	6.8798	5.6241	4.5826	6.4326	5.0989	4.8777	5.366	5.3377	4.5656	4.9809	5.3118	6.9099	3.8856	5.0215	3.9837	6.1568	6.0038	5.0687	7.2826	5.1022	5.4172	6.0583	4.7296	4.1795	5.2165	5.4886
PF3D7_0400100.mrna1_1	PF3D7_0400100.mrna1_1;543	543	6.4545	5.3438	5.5046	5.0613	3.3992	5.745	4.723	4	1.86	6.8017	3.7049	5.7287	4.9035	3.3176	5.3169	4.6311	5.4046	3.5072	4.8495	5.4683	7.42	2.6041	5.2675	5.8728	5.8288	2.3391	4.1619	4.9472	6.2672	7.9908	5.7377	3.0144	5.1526	5.9514	4.0312	5.572	4.4931	5.742	7.2974	4.0303	4.5348	5.2608	6.0054	4.8802	5.0496	5.2388	5.3009	7.105	3.269	5.4009	5.6076	5.3854	4.6035	5.0708	6.2999	4.7808	5.0184	5.0544	7.0092	5.8445	5.6366	6.8987	4.8495	4.7027	4.3096	5.204	4.254	4.433	5.0457	6.0014	4.62	3.8817	5.3114	7.1348	6.3877	5.8997	8.1045	4.9453	5.155	6.1438	4.2063	5.0883	4.8977	5.5447
PF3D7_0400100.mrna1_1	PF3D7_0400100.mrna1_1;544	544	6.6893	5.8074	5.1243	5.7981	4.5934	5.9042	4.6112	5.4259	4.033	7.081	5.1807	6.4827	5.9862	3.3674	6.1902	4.7533	6.6426	5.4519	3.1342	6.4419	6.4535	5.1942	1.7181	5.5595	5.5018	8.1978	4.126	5.2048	7.0883	6.3041	6.3045	3.7015	5.6893	5.3349	7.6697	5.1973	4.4951	5.1069	6.7704	5.4456	3.9955	5.3782	5.8074	4.9059	4.5103	5.6781	4.4162	6.2079	4.8768	5.3933	5.7727	5.5583	4.7436	5.5527	5.9234	5.3441	4.8826	7.9889	7.1364	4.4731	5.7623	7.1061	4.1177	4.9388	6.0367	5.7737	4.3992000000000004	5.1894	5.0583	6.2619	5.4286	5.4383	8.0397	6.9148	4.7845	5.4653	8.0173	4.3434	5.8866	6.2034	6.0157	3.5423	6.0693	4.6317
PF3D7_0400100.mrna1_1	PF3D7_0400100.mrna1_1;545	545	6.3906	4.7866	4.2157	5.7431	3.479	5.4406	5.3399	3.5497	2.9579	7.3085	4.3716	4.7415	5.8775	3.1243	5.0343	5.116	5.3576	3.7719	6.9319	6.539	5.7401	5.6571	4.8288	4.0126	4.6064	6.6513	3.9727	4.1276	6.6645	5.8696	5.2832	4.5771	4.9625	5.9355	6.7184	3.1538	4.9122	5.1926	6.9425	5.0583	4.4548	4.7049	5.2806	5.4947	5.0461	4.9227	5.9155	6.1162	3.5595	5.4825	6.3452	6.0444	3.5447	4.9667	5.0892	5.3431	5.9122	5.0228	5.2342	5.0391	5.0841	7.3347	5.7602	5.5298	5.877	5.605	4.116	6.0208	3.2311	5.4269	3.7506	5.1526	5.8657	5.9413	4.7808	5.489	7.8539	4.6798	5.6132	6.4116	5.1202	4.1707	5.8179	5.2361
PF3D7_0400100.mrna1_1	PF3D7_0400100.mrna1_1;546	546	7.0327	5.1338	4.3234	5.0583	5.3698	4.5447	5.6795	3.4673	3.9598	7.1114	4.8339	4.497	6.1467	5.2265	4.9322	5.5211	5.7312	6.5647	5.6938	9.689	8.1859	5.0734	4.5747	4.4128	6.1701	7.4647	6.7548	4.7887	9.9367	7.2296	6.1896	3.4568	5.1819	5.1711	7.1045	4.3349	5.4686	5.9186	5.8197	5.3259	5.8926	4.6915	5.7279	4.0435	5.3604	5.4283	5.8883	6.0226	5.4459	7.8163	6.7725	4.9345	4.1763	6.539	5.7962	5.4145	5.9373	5.8225	5.8951	3.5198	5.1289	8.0641	5.8465	5.4812	5.6823	5.3216	4.7208	5.1285	5.669	5.7882	5.9291	5.4107	6.0034	5.8836	5.5665	5.85	8.7624	5.6957	6.0629	6.0915	4.85	4.8268	6.0678	6.0887
PF3D7_0400100.mrna1_1	PF3D7_0400100.mrna1_1;547	547	6.5957	4.8753	5.2865	6.8555	4.8777	4.6328	5.254	3.9136	1.7093	7.444	5.3551	5.4456	6.1373	2.6758	4.9542	5.7046	5.9887	6.8181	5.033	9.0809	7.3322	5.4986	4.211	5.2574	5.7639	7.4927	5.9598	5.4552	11.5006	6.1295	6.0548	4.84	2.7268	5.9944	7.6525	5.2288	4.5198	4.7021	5.7929	4.5217	5.522	4.4938	5.5154	5.6662	5.2292	4.7447	7.1943	6.8012	4.7501	8.3245	7.8909	5.0858	5.5632	5.7647	6.7944	5.4175	5.4145	4.4647	5.6516	5.4313	5.6138	7.9074	5.3096	5.4449	5.1863	6.4709	5.4867	5.813	5.6574	6.9371	4.6594	4.7602	5.8948	5.8545	5.9026	5.6427	8.2683	5.0139	5.8654	6.7401	6.0277	5.0286	6.4978	5.3809
PF3D7_0400100.mrna1_1	PF3D7_0400100.mrna1_1;548	548	7.1919	5.7944	4.706	6.0168	4.5632	5.3363	5.1445	5.347	2.9146	7.2728	6.0663	5.859	6.1334	2.9317	5.6977	5.1977	5.2196	7.6226	4.99	10.358	7.08	4.4012	4.8699	6.0815	5.9395	9.4416	6.0246	4.6639	10.6741	7.1381	6.4506	5.4446	6.1268	6.1579	9.1178	3.853	4.62	6.0472	6.6531	5.5668	4.9964	5.1595	5.9853	6.9473	6.2445	4.934	7.7359	7.0433	4.228	8.7584	7.8071	5.7331	4.8253	6.5824	7.4713	4.8395	5.5622	5.5951	6.0792	5.4212	5.7727	7.7473	6.4951	5.4886	6.3975	6.7114	5.3523	5.4423	4.7671	6.9327	4.6588	5.9446	6.6975	7.0375	5.5686	5.6862	8.3798	5.8736	5.8741	7.6717	6.6989	5.2731	5.7884	6.1701
PF3D7_0400100.mrna1_1	PF3D7_0400100.mrna1_1;549	549	6.4845	5.3551	5.0644	6.1916	4.0117	4.7436	4.7236	5.742	2.5211	7.3238	5.4296	4.8885	6.2529	2.8797	4.4162	5.2361	4.5423	7.175	5.2095	9.2767	6.7996	4.7939	5.4259	4.8435	4.841	9.0657	5.3516	4.5279	10.825	7.5599	7.1979	4.3519	5.5333	5.8258	9.1113	5.263	4.4867	5.5607	5.9614	4.5886	4.5097	5.3114	5.9281	6.7904	5.9502	6.1508	7.4757	5.4273	3.5826	8.4652	5.5382	5.0845	5.7753	6.3872	7.221	5.8505	3.8728	6.8775	5.9174	6.0233	6.0624	7.5937	6.0306	5.2913	7.0157	7.1899	6.0402	5.2608	4.5868	7.11	4.8861	4.3349	7.3722	6.9997	5.7645	6.3212	8.8457	5.7074	5.9451	7.4226	7.0343	6.0137	4.7431	5.9928
PF3D7_0400100.mrna1_1	PF3D7_0400100.mrna1_1;550	550	6.945	5.7568	5.5601	8.0078	3.9699	4.2765	5.1014	6.025	2.8914	7.4334	4.8283	4.1755	9.4398	3.3291	5.5534	4.5304	5.3809	6.9492	5.0081	10.5099	6.6714	5.5018	5.6097	6.1657	5.9439	9.0935	5.6194	5.9533	10.7849	6.3969	7.1385	4.8248	5.1635	6.1216	9.1088	3.9891	6.4261	5.6656	7.0343	4.4712	5.2817	5.2304	6.9784	9.1555	6.1324	6.2075	7.5444	7.5027	5.7112	8.1012	5.9614	5.7845	5.8122	5.9697	7.2108	5.0081	4.717	6.0879	6.0851	6.5207	6.5497	7.4158	6.2726	6.189	7.5227	7.1284	5.796	5.5141	5.4413	7.1619	4.5116	5.0626	4.8782	7.051	6.154	6.2627	8.9677	4.9882	6.0221	8.1126	7.6127	5.6317	5.9076	6.1711
PF3D7_0400100.mrna1_1	PF3D7_0400100.mrna1_1;551	551	6.5863	6.8607	5.2483	9.7515	2.852	5.4751	5.1404	5.3927	4.84	8.1567	4.594	5.7331	10.7	4.1144	6.2449	4.5304	5.3851	6.7698	4.7861	10.3564	7.1927	5.0934	3.6927	3.855	5.844	8.7785	4.5747	5.7252	10.7594	6.0587	6.4145	4.6288	5.4336	5.1094	8.7939	4.6576	6.8564	5.8097	8.2751	6.6174	4.6264	6.6632	7.9657	10.1257	6.0796	6.6865	7.4213	7.1092	8.1952	8.2292	5.2675	5.9934	7.3732	5.6685	6.5592	5.7978	4.991	8.0259	4.7301	5.3009	5.8679	7.3518	5.2342	6.5136	7.9128	6.1276	5.632	5.5106	5.0721	6.7195	2.6369	5.2983	7.587	6.4806	6.0947	6.6457	8.5795	6.0974	6.9551	7.6485	6.71	6.212	7.7241	5.8492
PF3D7_0400100.mrna1_1	PF3D7_0400100.mrna1_1;552	552	6.8505	5.5323	6.1675	9.0309	4.8068	5.7895	5.6943	3.6334	5.3985	7.0678	5.3154	5.3416	9.0871	3.7312	5.3416	5.3632	5.6899	6.2963	6.3076	9.8036	8.2112	5.7369	4.7639	5.3565	5.6165	7.3583	6.3201	5.5207	8.9889	6.537	5.8417	5.0691	5.1144	5.1497	7.6726	4.6294	5.6516	6.0148	7.3484	4.9505	4.2079	5.1906	7.3884	9.3008	6.1791	5.8265	7.735	6.9131	8.5796	7.4623	5.6002	5.3789	6.4055	6.1416	5.7331	5.9704	5.4899	8.5014	5.8357	5.5613	5.3716	7.4179	4.926	5.5376	6.9266	6.0418	4.2795	3.2884	7.1862	5.6904	3.6159	5.5895	8.5501	5.5207	6.1461	6.5206	8.0061	6.2028	7.1228	7.5517	5.8657	4.8787	6.3087	6.4743
PF3D7_0400100.mrna1_1	PF3D7_0400100.mrna1_1;553	553	7.2394	6.4877	6.0363	12.0468	4.0036	6.9004	4.6427	6.0622	3.8227	8.1267	6.493	5.0457	11.5433	2.5777	6.8174	6.0045	5.8202	8.1589	4.8094	10.8721	10.3934	4.9359	6.3176	6.0527	5.7931	8.3565	5.4192	5.6795	11.0166	9.023	6.1995	5.4326	5.8627	5.0768	8.6865	5.488	6.7186	5.5774	7.5022	5.7793	4.3526	4.0295	7.7106	9.7514	6.4652	5.5295	8.3062	7.7219	10.3537	8.7011	5.5723	5.8904	9.5232	6.7789	5.9937	5.7216	5.5478	6.1875	5.7955	7.4645	5.8435	7.2278	6.0257	7.1804	9.1167	6.8098	6.1725	5.852	6.616	6.9957	6.3821	5.2884	5.7385	5.6602	6.7859	5.6988	7.4604	6.6124	7.5338	9.1465	7.0239	7.2231	5.9595	7.5266
PF3D7_0400100.mrna1_1	PF3D7_0400100.mrna1_1;554	554	6.0693	6.2192	5.925	7.8744	5.8597	5.8061	6.0652	4.3505	4.5686	6.1094	5.3212	5.5975	5.735	3.3674	4.8992000000000004	5.7085	6.0272	4.7065	5.4303	7.4107	6.5978	5.6502	5.2802	6.1707	6.4135	5.5002	5.2392	5.8615	8.0358	6.4648	6.3906	4.8314	5.9193	6.0306	6.5764	4.2494	5.328	5.3635	7.8144	6.2519	4.7592	5.06	5.1739	6.5407	5.1985	5.3074	6.025	7.8429	8.1481	5.5792	5.5043	5.7167	5.5195	6.3839	5.5229	4.7782	5.4279	5.5564	5.3416	5.8422	6.3964	6.1475	5.7131	5.1783	6.5018	5.9305	5.5248	6.188	6.842	5.8652	4.1953	5.8844	6.4165	6.079	6.8274	6.7649	6.1237	6.8607	6.1352	6.1833	4.9165	4.9919	6.3568	7.3007
PF3D7_0400100.mrna1_1	PF3D7_0400100.mrna1_1;555	555	5.9857	5.6876	4.7479	6.3689	5.1206	5.5329	5.3016	4.4087	3.8817	5.8809	5.3726	4.9973	5.3136	3.8934	5.9745	5.087	5.4273	3.8379	4.3096	6.8607	5.9533	5.3809	6.3027	5.7057	5.3223	4.4236	5.68	5.005	6.7753	6.4731	5.9686	4.6769	6.0609	5.7988	6.1389	2.1953	3.7929	5.6041	5.0219	5.6516	5.0514	5.2415	5.5211	5.7671	5.5723	4.7544	5.5382	5.6596	6.6838	5.3158	5.0206	5.9984	5.0866	6.1342	5.7782	4.9477	5.1391	6.0925	5.5586	5.6447	6.0575	5.7903	5.2653	4.8625	5.2098	4.8359	4.1985	5.3823	7.7831	4.5934	6.0503	5.1886	5.7065	5.288	4.488	6.592	6.6129	4.796	5.7167	5.1379	5.7666	4.4336	5.7366	7.0882
PF3D7_0400100.mrna1_1	PF3D7_0400100.mrna1_1;556	556	6.8552	5.4928	5.2494	6.8459	4.3103	5.4243	5.0626	3.969	4.3568	5.753	5.6755	4.0135	5.9572	4.5662	5.5289	5.2475	5.5601	4.3618	5.275	7.1696	6.4975	5.3813	4.1993	6.0345	5.9591	4.8895	4.1961	5.537	7.0949	6.5159	6.321	5.5301	6.1481	5.4864	5.9184	6.3252	4.9607	5.3809	5.3906	5.0875	4.0391	5.6899	6.1703	4.9425	5.5317	5.0687	6.3932	5.8304	7.6344	5.51	6.2441	4.6645	5.4114	6.062	5.4692	4.8943	5.1252	6.1876	6.3951	4.9547	6.726	5.5176	5.3736	5.1747	6.0695	5.3505	4.6999	4.7495	6.194	5.3778	5.7233	5.4912	6.591	5.7748	5.3273	6.0917	5.8043	5.8674	5.3161	5.9819	4.797	4.8674	5.5106	7.5583
PF3D7_0400100.mrna1_1	PF3D7_0400100.mrna1_1;557	557	6.3217	5.8853	5.9217	9.3535	5.2184	5.8339	5.6876	4.6467	4.3526	6.9018	6.0074	4.0721	7.6379	4.4976	5.4453	5.3082	5.1787	3.3477	5.2954	6.2292	7.027	5.2585	5.6511	5.7211	4.9117	4.7719	5.9442	4.9505	6.8071	6.2658	5.8472	5.6241	5.1518	5.9013	5.3129	4.116	5.0742	5.9224	5.7358	5.5401	4.6876	5.0099	4.9986	6.0672	3.8777	4.9598	6.1383	5.1926	7.9175	5.6381	4.4963	4.9741	6.55	5.91	4.9107	4.7708	4.7766	6.2236	5.717	5.7074	5.2615	6.1379	5.1408	5.5954	5.4676	5.4663	5.4376	5.5404	6.6372	5.2165	4.7208	5.8858	6.3334	5.3597	6.1223	6.1989	5.8304	6.3332	5.4253	6.292	3.6702	4.6124	6.673	7.4733
PF3D7_0400100.mrna1_1	PF3D7_0400100.mrna1_1;558	558	5.9484	5.1198	5.0144	9.5952	5.3691	5.3331	5.3954	4.193	5.4333	5.8706	5.6769	4.9625	6.4474	4.4614	5.4087	5.578	5.3423	5.337	3.9946	7.2167	5.5862	4.813	5.6276	6.2462	6.19	3.4995	5.5457	4.2464	7.2734	5.649	6.4039	5.6562	6.648	5.723	4.7137	5.6014	4.8354	5.6085	5.3747	5.0579	4.62	2.7991	6.4642	7.3164	5.204	5.0383	5.6002	4.943	7.9846	5.7024	5.9521	5.6679	7.189	6.266	5.4731	5.4343	4.8151	6.5648	6.2034	5.522	5.9544	4.904	6.5683	5.5308	5.6427	5.6619	4.8575	5.9314	7.0368	5.7968	5.2795	5.689	6.6512	5.438	6.0633	6.6355	5.7371	5.689	5.0947	6.4429	5.6699	5.6568	6.1485	8.2783
PF3D7_0400100.mrna1_1	PF3D7_0400100.mrna1_1;559	559	6.3315	5.1843	5.3868	8.3933	5.5198	5.8873	5.384	5.278	4.5236	5.4857	5.704	5.1309	7.686	4.4216	5.5204	4.8032	5.0112	5.1735	5.1542	6.4678	5.9348	6.2593	4.9575	3.9919	6.0385	4.4005	2.8094	4.4121	6.1069	5.6366	5.8086	3.568	5.95	5.8334	5.384	3.3074	4.926	4.8782	5.3226	5.4276	5.6508	5.029	6.1336	7.6257	5.3964	5.347	5.8202	4.6582	8.5326	4.9069	5.1743	5.3374	6.8032	5.6294	4.5423	4.3625	5.875	5.3858	5.7487	4.841	6.2845	5.6699	4.4957	5.6938	5.1691	5.0921	5.0875	5.5379	6.2124	5.5279	5.0356	5.0963	6.2677	6.292	5.1473	4.6865	7.0313	5.3245	5.6401	6.3089	4.2102	5.812	5.5481	7.6477
PF3D7_0400100.mrna1_1	PF3D7_0400100.mrna1_1;560	560	6.5563	5.7498	5.7415	6.6251	5.9621	5.6676	5.4786	5.4877	4.5515	5.5607	5.4751	4.9882	5.6433	3.025	6.3023	5.6056	6.1169	5.2735	6.1965	6.7018	6.5854	5.8572	5.6215	5.5937	6.0779	6.1402	4.3262	5.2987	6.7511	6.3856	6.2869	5.228	5.0435	6.834	3.9383	4.565	5.4532	6.1363	5.9741	4.7533	4.4087	4.9819	6.3915	7.3965	4.4835	5.6288	5.7552	6.6714	7.1863	4.9486	5.3129	5.1252	4.6106	5.4986	5.0457	5.3498	4.7355	5.8306	6.1285	5.4152	6.7454	6.6203	5.8045	5.4796	5.8565	5.6559	4.4653	6.114	7.457	5.8936	4.8094	5.4731	5.4591	5.327	5.7412	6.2477	6.6436	5.9069	7.0169	6.1522	3.8359	4.9722	6.5951	7.7313
PF3D7_0400100.mrna1_1	PF3D7_0400100.mrna1_1;561	561	6.3473	5.6369	5.1554	6.2399	5.0951	5.6744	4.6927	5.2664	3.0391	5.6017	5.0041	4.4522	5.3757	4.2906	5.0566	5.1691	5.9516	4.3111	4.9444	7.0664	6.4468	5.6792	5.0751	5.5046	6.6015	5.0431	4.774	5.4861	7.773	5.3878	6.4514	6.0885	5.7336	6.2211	4.84	5.5151	5.5283	5.5179	5.9848	4.5999	5.1807	5.394	4.3016	6.3309	4.4087	4.7334	5.7312	6.0354	5.2012	5.8968	4.9064	6.031	4.9561	6.8878	3.7981	4.7065	5.5154	6.2211	6.2217	5.9605	5.8367000000000004	6.2802	4.4925	5.6485	4.7425	5.0175	5.4571	6.0777	8.0058	5.0934	5.1763	5.2338	5.9028	5.0418	5.4976	5.852	6.7964	6.6523	6.3835	5.2525	4.0959	5.5494	4.8968	7.3015
PF3D7_0400100.mrna1_1	PF3D7_0400100.mrna1_1;562	562	7.1054	6.3897	6.3703	5.4718	5.6247	5.4552	8.0965	7.0308	4.2994	7.1158	6.8134	9.5633	5.7222	4.7965	5.9208	7.5651	7.8825	5.251	5.2498	6.8113	6.1892	5.4506	6.1542	7.4362	7.481	5.5662	5.4148	6.1268	7.2521	7.11	6.5916	5.3792	6.7973	7.934	6.3098	5.5759	5.8248	5.9165	6.4418	5.0661	5.4722	6.2168	6.3382	6.5048	6.3331	6.4788	6.3623	6.2102	4.9644	7.9271	5.3851	6.035	5.5395	7.7397	5.7428	6.002	5.9291	7.2678	6.9841	6.2244	7.3175	6.5598	5.8716	6.2441	7.8743	6.2619	5.5945	6.6411	8.7402	6.0989	5.8495	6.9913	6.4087	6.0843	5.8184	6.8193	6.7013	7.3141	6.8782	8.3869	7.1669	6.0892	6.7011	8.9409
PF3D7_0400100.mrna1_1	PF3D7_0400100.mrna1_1;563	563	7.2547	5.9768	6.1697	6.8785	5.8701	5.8679	7.7913	6.7054	4.9823	7.0329	6.9369	7.3546	5.7268	5.5395	5.671	7.7542	6.5595	6.1751	5.7024	7.1798	5.5741	6.3345	5.4838	7.0756	7.2231	6.9046	5.9759	5.8058	7.6185	6.6989	7.0766	5.7164	7.4432	7.9401	7.307	5.4195	5.9383	6.8963	7.0465	5.6165	5.599	6.2737	6.4532	6.9345	6.7538	5.1747	6.6093	7.777	5.7471	7.6663	6.4862	6.195	7.5402	8.7175	5.4506	6.5521	6.7289	6.6368	6.9204	5.9406	6.9629	7.9893	6.4853	6.0557	6.8063	6.1387	6.5295	7.4117	9.3776	6.2943	5.4928	6.9397	6.5486	5.8283	7.0042	6.9422	7.3945	6.9636	7.5401	6.793	5.8212	7.1175	7.9722	9.1821
PF3D7_0400100.mrna1_1	PF3D7_0400100.mrna1_1;564	564	6.6575	5.8019	5.9064	6.5618	5.6179	5.7087	6.5239	5.3125	3.3799	6.8834	6.797	6.9052	6.1373	4.106	5.2067	7.5635	6.3252	4.8938	5.5419	6.763	6.902	5.467	5.4012	6.9426	6.9522	5.953	5.8053	6.6279	6.8859	6.8754	6.6358	4.4216	6.9644	7.2046	6.8246	5.4828	5.4195	6.0624	6.1218	5.281	5.8455	5.8281	6.3723	6.6827	6.1552	6.3455	6.8135	6.5371	6.419	6.6225	6.4566	6.5035	6.6132	7.4856	5.0963	6.7588	5.9013	6.9782	7.907	5.978	7.0489	6.9914	5.6185	6.6482	6.0148	6.0631	6.2396	6.7031	9.1453	6.1104	5.9234	6.4637	7.2487	6.4568	6.9144	6.6852	7.6579	7.4842	7.0024	6.7104	6.0913	6.9371	7.6095	9.339
PF3D7_0400100.mrna1_1	PF3D7_0400100.mrna1_1;565	565	7.0414	6.205	4.9179	6.0027	5.5996	5.8824	7.172	5.0828	4.6685	6.6181	6.6128	5.8301	5.3338	4.1699	5.7098	5.2525	6.4014	4.86	5.6109	6.4341	6.4124	6.7381	5.7811	6.9	8.3829	5.4998	6.2188	5.2407	6.1241	6.9966	6.6482	5.2675	7.6342	8.5512	6.607	5.4611	4.6826	5.855	6.2828	5.4806	5.8017	5.8704	5.4874	5.5423	6.3835	6.3466	6.0873	6.2178	5.9602	8.7407	6.049	5.8442	6.5217	7.7714	5.4046	6.3863	4.9882	6.8964	6.7766	5.5046	7.0637	7.4642	6.5396	5.5314	4.7597	5.876	5.8953	7.6488	9.4209	5.6814	6.15	5.5432	6.5354	6.6182	7.1575	7.0067	7.7166	7.3031	7.1072	6.2632	5.3223	6.7487	7.7105	9.6222
PF3D7_0400100.mrna1_1	PF3D7_0400100.mrna1_1;566	566	6.9161	5.6153	6.1363	5.5741	5.0879	3.106	5.7711	6.4333	5.2487	6.4373	6.0101	5.0152	5.8174	3.2157	5.2426	6.0813	5.4323	5.8632	5.2502	6.8722	7.0495	6.3544	5.2735	6.2977	6.8522	4.6311	4.2342	5.6755	6.8728	6.6526	6.6611	5.0281	6.1957	7.5968	5.5311	2.8817	5.1695	6.0208	5.8792	5.5116	4.8156	5.1123	5.5018	5.8836	5.2008	4.2957	4.7263	8.5749	5.1214	7.3476	6.3052	5.5659	5.4486	7.0763	5.3277	5.7756	5.8716	6.2865	5.3702	4.6106	6.3509	6.4712	5.0904	5.374	5.3154	5.4725	6.1777	5.8452	8.282	4.8763	7.7142	5.2902	6.5509	5.2709	4.0866	5.4857	6.9937	6.5211	5.9486	6.1775	5.2149	6.7882	6.301	8.5875
PF3D7_0400100.mrna1_1	PF3D7_0400100.mrna1_1;567	567	6.7787	6.1497	5.7892	6.6519	4.9932	6.2789	5.8171	4.8258	5.0972	7.0217	6.3512	4.9045	5.1534	4.9828	5.3544	6.3909	6.1434	4.3031	6.2797	7.3676	6.1675	6.4472	5.0712	6.5883	7.4258	4.6358	4.7608	4.784	6.3574	6.6381	6.7393	5.998	6.3677	7.4078	4.8728	5.3001	5.2114	5.7869	5.7469	5.9598	4.8525	5.4522	4.8156	6.0303	6.1179	6.0306	5.8657	4.157	4.9832	6.334	5.1342	5.4656	5.9234	8.8619	5.4148	5.2608	4.9317	6.188	5.6407	4.5765	5.8217	5.7866	4.5625	5.3049	3.853	4.8222	5.3913	5.9565	7.9565	5.3427	8.4282	5.3438	7.0432	5.0934	5.9948	5.7244	7.0149	6.4446	6.6149	5.572	5.4542	4.3674	6.7836	7.8454
PF3D7_0400100.mrna1_1	PF3D7_0400100.mrna1_1;568	568	7.3202	5.7605	5.6913	6.2593	5.9033	6.0228	5.8179	4.7071	4.5304	7.0111	7.2256	4.9745	5.1599	4.9122	5.8379	6.4104	5.9862	5.4764	5.6273	7.0037	6.319	6.547	5.5407	5.2672	8.4226	5.2698	4.6288	5.5774	7.1059	6.065	6.6073	4.2426	6.3742	7.8361	5.8339	5.1619	5.4532	5.9775	5.3923	5.7787	4.5148	4.6005	5.0755	6.0312	6.3733	5.7929	6.4204	6.8985	6.2319	6.021	5.432	5.4764	5.947	8.5807	5.5497	5.537	4.5311	6.4673	5.5037	5.1898	7.2536	6.1882	5.6165	5.8347	4.6444	5.8025	5.1432	6.3686	8.8231	6.0772	9.6626	5.1404	6.3441	5.4229	6.2748	6.1123	6.9653	6.6126	7.2084	5.8462	4.0522	5.6602	7.6819	8.8079
PF3D7_0400100.mrna1_1	PF3D7_0400100.mrna1_1;569	569	7.6788	6.4019	4.4976	5.4689	4.6023	5.6619	5.2928	4.7485	5.111	6.5569	7.499	4.4529	5.8612	4.497	5.8785	5.8639	5.5214	5.4273	5.8169	6.6546	6.0446	6.3062	5.9467	6.0072	7.7022	5.1603	4.7192	5.3406	6.558	6.3167	6.0385	5.9565	5.8547	7.2612	5.5232	6.3801	4.3992000000000004	6.1625	6.299	4.6599	4.5969	5.5699	5.5497	5.3252	6.4561	5.6082	6.7149	6.737	5.9329	7.4268	5.0527	5.7903	5.6882	9.6553	4.4783	5.565	4.915	6.0695	5.9898	5.6582	6.8248	6.4343	5.1607	4.935	4.7602	4.3882	4.889	6.0101	8.6959	4.6531	10.2639	4.5342	5.9955	4.9477	6.0551	6.4798	6.7089	6.2977	6.1532	5.8133	4.6462	5.4036	6.9807	8.475
PF3D7_0400100.mrna1_1	PF3D7_0400100.mrna1_1;570	570	8.7862	6.339	5.6171	6.6146	5.6817	6.2865	6.3681	7.1782	5.407	8.618	9.8599	5.7203	6.0306	5.8179	6.777	7.5041	7.2361	5.6085	6.0807	7.1238	6.4079	6.1609	6.6792	6.2455	9.2771	4.9819	4.6803	6.4825	7.1422	7.4518	7.9442	6.1225	7.0378	9.6991	6.0139	4.9069	5.0794	6.7499	7.6556	6.2743	4.9658	5.0108	6.2761	6.0934	7.4047	8.7427	6.7702	8.2552	6.596	9.7615	6.5114	5.8331	6.5401	9.0422	5.5491	7.0928	5.3868	6.708	6.5959	6.3069	8.1499	8.541	6.7169	6.0224	6.8459	5.2939	5.7298	7.9411	10.6984	6.9293	10.9442	5.6447	7.3473	6.4561	7.1413	7.9452	8.7818	6.628	7.1266	7.0095	5.8851	6.4469	7.8987	10.2
PF3D7_0400100.mrna1_1	PF3D7_0400100.mrna1_1;571	571	7.9979	6.6651	5.8437	6.3712	6.2568	7.834	5.8407	6.1861	7.3524	8.4169	7.3166	7.3955	6.2083	7.1082	7.6097	6.6578	7.1285	6.4736	6.8948	7.8476	8.0951	7.4404	7.1437	5.8331	8.302	6.3021	6.5537	5.8582	8.8941	8.3656	8.4629	6.2133	6.9015	8.2218	6.5489	7.0617	6.6157	7.2678	6.3621	5.9609	5.5345	4.6253	6.5896	6.0742	7.5832	11.2306	7.6095	7.2453	4.3074	7.1384	6.2935	7.3558	6.9454	8.9912	6.2422	8.2508	6.3877	6.5689	5.1326	5.7926	6.7331	7.4319	6.7218	5.9362	6.3844	6.0101	5.3313	6.7134	6.0007	7.533	10.8036	7.6887	8.2261	7.2201	6.8469	6.3422	8.309	7.5695	8.2	7.5786	6.7825	6.1185	8.567	7.3969
PF3D7_0400100.mrna1_1	PF3D7_0400100.mrna1_1;572	572	8.8093	7.1659	6.4371	7.3028	7.534	9.3726	6.5954	7.9136	8.3377	9.1318	7.7663	8.5617	6.5095	8.5891	9.1521	6.4022	8.2568	6.3547	7.0103	7.9697	8.6755	7.0122	6.8194	5.1436	8.0465	7.1021	5.9973	6.5412	8.7064	8.1669	8.5766	5.5641	6.6829	8.2086	7.2579	5.6707	8.0537	7.4699	7.1838	6.8354	5.8989	4.9995	6.8285	6.3834	7.9861	11.7174	7.975	8.1847	7.1541	7.0391	5.8582	7.3295	6.714	8.4392	6.267	8.6184	6.7082	6.1158	6.6807	5.9925	6.1769	7.7031	7.1662	7.1146	8.9022	6.1558	5.5622	6.2839	6.4163	7.8893	11.2208	6.7836	8.0565	6.6653	6.9209	6.843	8.2572	7.8321	8.7691	9.027	6.2657	5.8931	8.0693	7.2841
PF3D7_0400100.mrna1_1	PF3D7_0400100.mrna1_1;573	573	8.7985	8.5345	6.4401	7.1241	6.9735	7.1888	7.0847	7.2956	8.1801	9.1068	6.6184	9.2014	6.6833	7.1768	8.2369	7.8398	6.9287	7.5587	7.2995	8.1176	8.6245	9.2155	9.1966	5.5741	10.8299	12.0913	7.9089	7.4125	9.085	8.7876	9.5531	7.4594	6.2968	10.7961	11.8663	7.9883	7.617	7.8923	8.2934	8.4636	9.3391	5.3402	6.8491	9.7934	8.1133	11.3995	7.7517	9.2108	9.1694	10.1475	6.9535	7.5783	5.4835	8.0153	6.8203	8.947	6.6381	7.059	6.1975	8.7966	5.5005	8.4536	10.1597	7.2064	8.2497	6.3379	5.8814	6.9168	6.3539	6.1783	11.072	7.2848	7.965	6.7832	8.536	6.3884	8.9496	10.0535	8.3011	8.7083	6.0199	6.8861	8.329	7.8598
PF3D7_0400100.mrna1_1	PF3D7_0400100.mrna1_1;574	574	9.2268	8.1324	5.6738	7.1147	6.9883	6.8985	10.6818	7.1582	7.5337	9.2632	6.2895	8.6871	7.6342	6.2893	7.1101	11.9286	7.6135	6.2758	6.9995	7.7576	7.1212	8.0056	8.393	6.4542	10.7859	11.5617	7.2413	7.0264	8.1264	9.4041	8.7082	8.7072	7.8532	11.8258	11.5573	6.9314	6.0989	7.4939	8.2089	7.9947	6.8156	5.5361	7.1858	7.9968	8.0785	10.8986	7.4386	8.5845	6.2506	9.6739	6.8019	6.8019	6.7974	7.4554	5.6904	8.0741	6.1916	7.5873	5.7586	11.2251	6.2587	8.0498	10.4532	6.7104	8.713	5.314	6.8932	7.2134	9.496	5.3778	10.7453	5.6415	8.1269	5.6662	11.2286	6.946	8.6187	9.7499	8.4827	8.7818	4.9745	7.0836	7.9042	10.7497
PF3D7_0400100.mrna1_1	PF3D7_0400100.mrna1_1;575	575	9.7677	8.4679	6.3452	6.2836	6.4803	7.5429	8.3561	9.5743	7.1723	9.3263	6.6791	9.0007	6.3399	7.1563	7.434	8.9896	9.5599	7.0246	7.1303	7.7873	9.4867	7.5252	9.0447	5.7388	12.2185	11.7367	7.3815	7.7177	8.7878	10.2128	7.9224	8.7893	6.4709	12.637	11.3168	7.2077	6.4681	7.2259	7.7808	7.9425	7.9513	4.811	7.7638	9.3781	9.4614	8.713	7.7821	7.5222	5.0246	10.0402	7.662	6.826	7.2956	7.6051	5.2141	7.9793	5.5357	6.7999	6.254	12.0562	5.7104	9.3831	10.8166	7.0009	10.4477	5.3885	7.5254	9.1764	6.4269	6.9817	8.238	5.9966	8.2431	6.4143	11.5354	7.2848	9.3897	9.8379	8.5595	10.7662	6.7957	6.4997	10.2034	7.694
PF3D7_0400100.mrna1_1	PF3D7_0400100.mrna1_1;576	576	10.9499	7.2544	5.353	5.5466	6.6869	8.2589	9.6782	10.7353	7.7694	11.0189	5.8045	7.4783	5.9946	6.9852	7.7509	9.0191	10.6544	6.6803	7.4672	8.1821	11.1513	6.8178	9.1212	6.1334	11.5986	11.0876	7.4429	7.0956	8.9486	10.8693	8.6567	7.988	5.4077	12.2903	10.2704	6.9196	5.9547	6.7432	7.9848	6.6379	5.3248	4.4148	6.4289	7.9348	10.0917	7.5807	7.4697	8.9486	5.6366	9.4079	7.7997	6.3535	6.5596	8.0267	4.9136	7.0667	7.9845	6.7856	6.3853	12.7578	6.739	9.6804	9.5298	8.7294	10.0807	6.4106	6.0828	9.6672	6.4375	6.4254	6.8901	6.5024	8.2479	6.723	12.529	6.9994	9.497	9.3793	8.8897	10.0381	6.9333	7.0671	10.0321	6.013
PF3D7_0400100.mrna1_1	PF3D7_0400100.mrna1_1;577	577	10.5492	7.7945	6.4084	5.441	6.5596	7.5189	7.7972	9.2738	6.2519	10.8539	6.4138	6.9348	4.9241	5.986	5.5702	8.2055	7.8355	4.266	6.5714	7.0005	8.6255	6.6238	9.1751	6.4736	10.8266	9.8996	6.08	6.2848	7.5102	9.7703	7.5692	8.5179	5.438	11.5276	11.0141	6.2544	6.0982	6.0832	8.5158	7.6943	5.8777	5.4812	5.009	7.4185	8.4608	5.116	6.7852	7.7429	7.3151	9.7512	7.2625	5.1595	6.9189	6.3865	6.2709	6.4767	5.5765	7.8736	5.9074	11.7251	5.2479	7.7571	8.4417	7.7234	9.1796	6.8211	6.2566	7.0441	7.3336	4.8669	5.9771	4.0277	8.0718	5.4343	11.3692	5.407	9.2036	8.5532	7.9033	9.044	7.3784	6.0751	7.6551	8.1013
PF3D7_0400100.mrna1_1	PF3D7_0400100.mrna1_1;578	578	11.383	9.5756	7.1783	5.9577	6.9518	11.1755	8.7417	9.6712	7.4251	11.1564	7.086	8.7977	5.8914	7.4804	10.6342	7.7942	9.7116	7.6982	7.1959	8.0176	9.735	7.5205	9.5957	8.2198	12.2534	10.7972	6.0581	8.4099	7.8222	9.6774	8.3509	9.6878	7.6311	12.6099	11.1051	6.33	6.1148	6.3284	8.8861	9.7517	9.6692	6.105	8.3067	10.7302	10.4309	6.3406	7.0449	8.6953	6.9138	10.2803	7.952	6.7892	7.1393	7.444	5.969	6.6045	6.1857	8.2466	6.3243	13.0326	6.9989	10.1913	9.5077	8.2916	10.6048	7.5286	5.7134	9.403	7.911	6.09	6.9576	6.7401	8.7269	5.2219	12.9269	8.2691	9.9261	9.2389	8.7583	10.0858	7.9382	5.5447	8.0148	8.574
PF3D7_0400100.mrna1_1	PF3D7_0400100.mrna1_1;579	579	7.7136	5.9435	6.0197	5.4666	5.9265	5.6645	5.8694	5.5289	1.7049	7.8412	5.1069	6.97	5.6439	5.126	5.7013	5.7029	6.1355	4.3327	5.4489	6.7505	7.1416	5.9255	6.2485	6.2826	8.6268	6.1759	4.3889	5.2361	7.3576	7.0044	6.7677	4.7312	5.9998	8.6385	7.213	5.0023	4.7634	5.749	6.5911	5.5966	5.3491	4.986	5.9825	4.9896	5.5336	5.382	5.6696	7.7085	5.3551	6.499	4.5874	4.4416	3.7856	6.6545	4.9882	5.8565	5.1918	6.7196	6.1721	8.6025	6.437	6.4906	4.4107	4.5441	6.4788	5.5975	5.0365	5.8887	7.2915	5.2392	6.3719	5.2261	7.1523	3.1763	8.4819	5.8839	7.1599	6.2077	6.246	6.3402	5.0479	4.3875	6.3656	7.2326
PF3D7_0400100.mrna1_1	PF3D7_0400100.mrna1_1;580	580	6.1268	5.8344	5.7123	6.3681	4.5223	5.6724	5.7096	4.1342	5.135	6.9836	5.578	5.6352	6.1487	4.7787	4.8704	5.1542	4.6531	5.0976	5.8467	6.8263	5.9265	6.5919	6.1912	4.8032	6.2643	5.9602	3.7991	4.9486	6.7094	5.6153	5.9619	5.211	5.3288	6.0405	5.9456	4.0858	4.7634	5.7748	6.7921	5.3345	4.854	4.1481	4.6496	5.9045	5.1743	4.5141	5.7015	6.5264	5.1081	5.7167	4.8812	4.7829	4.3284	6.3703	6.1379	5.2668	5.2483	6.0405	5.5429	5.3792	6.8013	4.9846	5.7853	4.9079	5.2036	4.4296	5.8714	5.1526	6.6977	5.5236	6.3102	5.3743	7.0226	5.3551	5.0374	6.5336	6.2396	6.0173	6.2161	5.7936	5.1432	5.235	5.0609	7.5197
PF3D7_0400100.mrna1_1	PF3D7_0400100.mrna1_1;581	581	7.0113	5.4393	5.7514	5.4584	3.859	4.4822	5.9914	4.6662	3.943	6.4594	5.2083	5.3501	5.917	3.7344	5.1878	5.5895	6.0959	5.5106	5.2627	6.6496	5.3889	5.0819	5.6369	5.5616	6.2155	6.6826	4.861	5.0913	6.819	6.3846	6.8863	6.0834	6.4845	6.2311	5.6168	5.1338	4.4175	5.0295	6.8784	5.1391	5.2585	4.3854	4.9598	6.4268	5.238	3.121	5.2437	5.5807	4.627	5.7616	5.0993	5.4598	3.6599	6.2063	4.9477	5.6168	5.1518	6.3975	5.2114	6.1152	5.8158	5.7934	5.1902	5.155	5.6294	4.963	5.568	5.9686	6.6036	3.6112	4.9449	5.3868	6.067	5.1412	8.0265	6.4207	6.6878	6.2897	6.1747	6.4264	4.2418	4.4731	6.816	7.3779
PF3D7_0400100.mrna1_1	PF3D7_0400100.mrna1_1;582	582	6.1041	5.6407	5.3827	6.1365	6.1835	6.6799	5.4848	4.9425	4.7856	6.5419	6.0063	5.7344	5.8931	2.4168	3.6311	5.8948	5.7544	3.1715	5.3604	7.203	5.9359	6.6465	5.5804	5.9355	4.4436	4.26	4.3363	5.0678	6.8166	6.7965	6.894	4.4443	5.6473	5.854	5.4867	3.1747	4.0303	5.6159	5.7522	4.5367	5.3558	4.8379	5.6588	4.1771	4.7203	4.1562	4.557	6.5957	4.844	4.0695	5.3632	6.2194	5.3733	6.4962	5.5423	4.9882	6.1755	5.8495	5.1081	5.0179	7.1462	5.8912	5.7511	5.3041	5.8045	5.1177	5.1538	5.3295	8.1333	5.591	4.3992000000000004	5.3452	6.3009	5.407	5.565	6.4135	5.9882	5.8926	6.7056	5.9088	4.0522	4.4195	5.7732	6.8074
PF3D7_0400100.mrna1_1	PF3D7_0400100.mrna1_1;583	583	6.6075	5.0691	5.7519	5.3823	5.8445	5.3681	5.8667	4.8709	4.5084	6.4853	5.985	4.9768	5.6882	4.6741	5.3205	5.7557	5.6843	4.4912	4.9449	7.0069	5.7618	6.4715	6.0974	4.7082	5.1089	4.9937	3.9279	4.7159	6.6382	6.5721	6.4263	4.6741	6.0815	5.96	4.2854	4.5644	4.6473	4.9093	5.3223	4.969	5.327	4.0347	5.5783	4.9383	5.0742	4.9616	4.691	6.0383	5.2858	4.5342	5.1703	5.6041	4.193	5.6229	5.3201	4.9662	5.7145	6.1809	5.581	4.0866	5.1514	6.5838	5.6273	5.0887	5.2581	5.302	5.0374	5.8741	7.376	5.3219	4.106	5.7879	7.0441	4.2935	5.2743	5.8582	7.8901	5.2657	6.5455	5.7233	4.2854	4.0849	5.6488	7.6329
PF3D7_0400100.mrna1_1	PF3D7_0400100.mrna1_1;584	584	6.5743	5.6868	5.6441	5.496	5.5463	6.0027	5.4486	3.9011	4.7479	6.0367	5.9519	5.2898	5.7085	5.202	5.4679	5.7474	5.6834	4.3834	5.6576	6.8634	6.4423	6.5726	5.6993	5.3726	5.6106	4.4276	5.1985	5.2304	6.9575	6.1229	6.9293	4.8555	5.3992000000000004	5.2161	5.1562	3.275	4.9551	5.3245	5.8904	5.2273	4.904	4.0099	5.4709	5.4718	5.5119	5.3309	5.5865	5.1497	5.2887	5.5844	5.3847	4.5801	4.7856	6.0555	5.5472	3.9212	5.4138	6.0548	5.5301	5.4627	6.5325	6.3105	5.8814	5.0557	4.1835	5.6817	5.3466	5.779	7.6861	5.133	4.3111	5.3975	5.8696	5.2161	5.7186	6.3047	6.5046	6.7147	6.4138	6.2716	4.717	4.7511	6.3968	8.2035
PF3D7_0400100.mrna1_1	PF3D7_0400100.mrna1_1;585	585	6.1739	5.4941	5.5886	6.2992	5.1831	5.7203	5.62	4.9878	5.1276	6.5859	6.0533	5.2415	5.93	3.0321	5.0682	6.1593	5.575	4.5515	5.5236	7.0458	6.7226	5.8301	5.1811	5.1926	5.4874	4.4906	3.0875	6.8839	6.3087	7.1627	5.9602	4.7996	5.8169	5.911	5.0832	3.4356	6.2874	5.9676	6.4096	4.2165	5.8117	5.8027	4.1135	5.2898	4.7164	5.1783	5.434	5.0233	5.1918	6.1066	5.8487	4.5644	4.6696	6.4725	5.8946	4.9491	5.3561	7.5279	5.7401	4.6398	6.3082	6.4009	6.0522	5.466	5.0755	4.7549	4.9098	5.1077	8.2797	5.8777	4.251	4.6223	7.2214	4.3827	5.3248	6.2606	7.029	7.2578	7.1883	6.2455	5.2052	5.1679	6.4785	8.3637
PF3D7_0400100.mrna1_1	PF3D7_0400100.mrna1_1;586	586	7.1608	6.3454	5.5966	6.8101	5.3248	5.9345	5.3827	4.8812	6.0101	7.0723	6.6216	5.9676	6.5027	4.2713	6.5275	5.749	5.7538	4.4809	6.0613	7.5312	6.3537	6.5785	6.1096	5.9172	5.26	4.8099	4.2525	5.4902	6.8369	5.9246	7.1809	5.5232	6.5276	5.5586	5.2483	4.9284	4.8058	5.246	5.5641	5.4101	5.7287	5.5289	5.7353	6.2081	6.5024	4.85	5.596	6.1727	5.704	5.0909	5.4757	5.8225	4.9864	5.9303	5.0466	6.1878	5.6622	6.1946	5.673	4.4429	6.312	6.356	5.9196	5.4506	4.849	5.5276	5.2821	5.8176	7.8801	5.7769	5.826	4.7929	6.6522	5.1783	5.9105	5.7407	7.0585	6.8997	7.1081	5.7287	5.0308	4.5747	6.7904	8.2167
PF3D7_0400100.mrna1_1	PF3D7_0400100.mrna1_1;587	587	6.4947	6.1212	5.8545	6.3537	5.5333	5.9093	5.7285	5.0255	4.7803	6.6802	6.3768	6.1795	5.4386	5.5068	5.0708	4.856	5.5254	6.5978	5.9959	7.2437	6.1185	6.116	5.4861	5.6843	5.585	3.7137	4.1489	5.8775	7.2079	6.328	6.6817	4.0179	5.8542	6.3089	5.5826	4.856	4.3384	5.5656	5.5043	5.8125	5.4492	4.3757	5.8045	4.5423	4.7452	5.0099	5.1679	6.4607	5.7137	5.7687	6.306	5.7434	5.1643	6.1112	4.0909	4.6871	5.328	7.1218	6.0444	4.9189	6.565	6.6612	5.7098	5.0579	5.5308	5.1185	4.9777	5.8384	8.0347	5.9891	5.1276	5.2479	5.2869	5.4777	5.1611	6.5782	6.8151	6.7233	7.9198	5.9486	6.2703	4.4951	6.1589	7.1793
PF3D7_0400100.mrna1_1	PF3D7_0400100.mrna1_1;588	588	6.3361	5.5329	5.4643	5.0023	5.2319	5.7832	5.0166	3.5789	4.8565	7.0525	5.6837	5.2506	3.9809	5.1231	5.1783	5.489	5.4957	4.0409	4.7682	6.8248	6.8665	6.045	5.223	5.9875	5.3056	4.8176	6.2836	4.8953	7.572	6.2596	6.6942	4.6352	5.5789	5.6854	4.5472	5.0579	4.408	6.4016	5.8001	4.6685	5.2361	5.1268	5.879	5.1843	5.4376	5.3352	5.9138	6.6531	4.4989	5.5463	6.08	5.2369	3.7677	6.582	5.0772	5.4138	4.8963	5.9896	5.153	4.9832	5.8527	6.7207	5.1206	5.5561	3.5323	5.7471	5.5138	5.2311	7.6928	5.5558	5.098	5.0418	6.1135	5.8605	5.4647	5.9928	6.4752	6.8577	6.7119	5.5668	5.3049	3.8934	5.4995	7.3447
PF3D7_0400100.mrna1_1	PF3D7_0400100.mrna1_1;589	589	7.1526	6.0494	5.6702	5.7007	4.7756	5.9871	4.6328	5.2653	5.3455	6.1536	4.8836	5.2153	5.5144	1.7949	4.9905	4.7955	5.7835	3.557	5.6668	7.7957	6.467	6.0751	5.6427	5.3384	5.2254	5.6375	4.319	4.8797	6.8804	6.3343	6.4718	4.4376	5.2869	5.9658	5.2683	4.4757	5.6218	5.5898	5.6938	5.275	5.7745	8.9276	6.044	5.8174	6.5512	4.7115	5.916	6.0146	5.8197	4.6662	5.7519	4.8659	3.729	6.5907	4.8485	4.7076	4.904	7.3732	4.99	4.8968	4.9406	6.868	5.8435	5.9662	5.8731	5.6551	4.3681	6.0644	7.8637	5.7189	5.3523	5.3027	6.6149	4.3009	6.3241	5.4356	6.7141	7.0621	7.0465	6.1815	5.3509	5.2411	6.2756	8.5014
PF3D7_0400100.mrna1_1	PF3D7_0400100.mrna1_1;590	590	6.2201	6.3969	5.0112	5.5304	5.1428	6.2464	5.8151	4.9523	3.8084	6.2267	6.1957	4.7431	5.5732	4.6421	5.3716	4.7908	6.2342	4.594	5.6179	6.8441	6.4107	6.546	4.101	6.0501	5.0691	5.195	4.1859	6.0306	6.799	5.5607	6.8501	5.2672	6.1158	5.1477	5.1663	4.963	5.6418	5.2913	7.1164	4.0993	5.2858	4.7323	5.5457	3.1969	5.093	5.4919	5.1863	5.7991	4.3441	5.3023	5.6882	5.5759	3.3827	5.6614	5.594	5.3875	4.1587	6.4496	5.5166	4.7608	5.3477	6.7325	4.9402	4.9718	3.6949	5.7589	4.5898	5.546	7.8096	4.5148	4.4148	5.0639	7.3194	4.6758	6.0635	5.5491	7.4567	6.9881	7.5335	5.2906	5.0431	4.995	6.2999	8.1185
PF3D7_0400100.mrna1_1	PF3D7_0400100.mrna1_1;591	591	6.4368	5.7098	4.7756	5.2479	3.4263	6.3621	5.0339	2.6803	4.4816	5.9968	5.7118	7.9875	4.7766	3.9919	5.1623	5.5207	6.2553	4.888	5.7458	6.321	5.9392	6.0682	6.2617	5.9912	6.2159	6.4845	6.0618	5.6044	6.9265	6.0691	5.6241	5.1663	5.8787	5.9409	4.9397	5.5925	4.5662	5.8019	5.9198	5.2675	5.4486	4.135	4.8243	4.6381	5.632	4.6747	6.4911	6.3076	4.4046	7.7644	6.5534	5.2273	5.1181	5.8731	5.3837	4.7361	4.5342	5.9449	5.2873	4.7219	6.0283	12.2686	4.9625	5.6505	5.373	5.5732	4.9098	5.998	8.2797	5.6596	6.5026	5.7249	5.7639	5.4568	5.2876	5.8814	11.1187	6.5247	6.334	6.2915	5.9217	4.204	6.0639	8.5143
PF3D7_0400100.mrna1_1	PF3D7_0400100.mrna1_1;592	592	5.8856	4.8987	5.2731	5.3642	4.0583	5.4373	5.3639	5.0045	4.7655	5.8387	5.025	5.3255	6.0898	4.3785	4.9016	5.8951	5.3491	3.6029	5.2203	6.2386	6.2275	5.9766	3.3882	6.8298	4.0652	3.9882	4.6656	5.8938	6.242	5.8179	6.121	2.0875	5.4604	5.353	4.5065	3.6076	4.4816	4.8625	5.6038	4.8104	4.439	2.9126	5.4496	5.3402	4.8817	5.9181	5.7647	6.7633	4.408	5.0152	6.8232	4.4951	5.5239	4.8674	5.4165	5.2998	4.7208	4.756	5.6002	4.9193	8.4849	5.9298	4.9453	5.5308	3.4449	6.1936	5.4757	7.8566	11.7715	5.4336	5.5176	4.5668	6.1775	4.4995	6.1396	8.4291	6.4586	5.9595	6.0991	4.354	6.8387	5.6673	8.5876	9.0763
PF3D7_0400100.mrna1_1	PF3D7_0400100.mrna1_1;593	593	7.5755	5.6851	5.8517	5.5662	5.0832	5.6588	5.4928	4.9551	6.2155	7.5963	6.0633	5.5558	5.4489	6.2884	5.9766	4.7871	6.7136	6.1422	6.2244	7.9329	9.994	4.3695	5.9291	6.5998	5.4799	4.0418	5.4705	6.1568	8.0835	9.0991	6.3027	4.0934	5.3473	5.6778	5.0596	5.1114	5.4236	4.856	9.5324	6.5752	5.5945	4.3716	5.2798	4.4509	6.4655	7.3507	7.9117	6.6078	5.5862	4.9322	7.489	5.5113	7.1383	6.4263	5.2265	6.4816	5.749	3.9579	5.9948	4.4316	4.9973	7.7442	5.393	6.4165	5.3747	8.1698	6.9006	6.926	8.1489	6.5948	5.7115	5.4845	6.1829	4.9112	5.3923	4.6927	7.3769	5.975	7.4604	6.454	7.7687	6.9416	6.8253	7.7452
PF3D7_0400100.mrna1_1	PF3D7_0400100.mrna1_1;594	594	6.2228	6.4101	6.1058	8.8766	4.1843	5.0413	5.489	4.9946	4.4522	7.5658	6.6401	5.1989	8.9852	4.3992000000000004	5.1719	4.9307	6.4694	3.4449	6.6774	7.399	6.8658	5.4816	6.1961	7.1285	4.9649	4.2525	5.3201	6.615	7.6987	7.6962	6.1453	5.8689	6.7768	6.2034	3.9001	5.845	4.437	5.4433	6.4707	5.5622	4.7032	4.2234	5.0405	5.632	5.1089	7.7082	8.0879	6.2424	5.797	4.7986	8.1131	7.4395	5.114	6.6301	4.4886	7.0231	5.4983	5.8392	6.3709	4.4463	5.2353	8.5352	6.7195	5.8074	5.1342	6.7522	5.6407	7.8502	5.9047	6.5827	5.9253	5.9293	6.8749	5.7312	4.7666	5.503	7.9416	5.1408	6.682	5.489	6.5125	5.9537	8.1234	6.8947
PF3D7_0400100.mrna1_1	PF3D7_0400100.mrna1_1;595	595	7.1411	6.7293	5.4479	6.8412	5.191	5.2475	5.8822	5.8407	3.6029	7.3721	5.7829	5.6115	6.9984	4.1102	5.3273	5.5248	6.7799	5.5895	5.8001	6.7359	8.7152	5.1863	6.1691	6.0559	5.1489	6.0106	6.0306	5.6938	7.0666	8.1143	7.0555	3.9523	5.3572	5.8738	5.822	4.6531	6.4967	6.0695	6.6486	6.9942	6.3266	5.0058	5.0947	5.0887	5.6876	6.9112	6.2939	6.4553	5.0144	6.0551	7.2341	5.8607	6.8083	6.1705	4.5354	5.5091	5.1847	5.3579	6.0372	4.4976	5.2798	7.5977	5.5641	4.7479	6.4671	7.0621	5.8987	13.0822	5.6035	6.2338	5.0917	5.5744	6.5041	6.3556	6.0815	6.4268	8.5584	5.911	6.4965	7.1184	6.5518	6.0303	13.5522	5.843
PF3D7_0400100.mrna1_1	PF3D7_0400100.mrna1_1;596	596	10.8901	6.0072	5.3604	6.3461	2.5826	5.7745	5.4199	5.1607	4.14	10.6586	6.0052	6.2178	6.1352	5.0121	5.9203	5.0652	5.8253	5.2765	5.9656	6.1865	6.8246	4.5008	5.266	5.4053	5.7642	3.7698	4.8535	4.6826	6.6488	6.5724	6.6298	3.2898	5.087	5.7021	4.5279	3.925	4.7082	5.6565	5.7134	4.7474	4.5065	5.4009	4.4463	4.6076	11.1529	5.025	4.9768	7.0939	5.2917	6.8306	5.988	5.3114	5.0228	5.3789	5.1039	5.2288	5.4128	6.0542	6.9474	4.8797	4.9896	6.7501	4.8053	5.098	7.0661	5.9752	5.4575	7.3698	5.6696	6.2798	5.7698	5.7682	6.9417	6.382	4.7761	5.4289	7.818	5.5239	5.5677	6.5795	6.672	4.373	6.9472	6.7677
PF3D7_0400100.mrna1_1	PF3D7_0400100.mrna1_1;597	597	11.6078	5.266	6.5962	7.0285	5.5868	7.0079	5.8696	4.9713	4.1497	11.5516	6.5323	5.8342	6.567	6.1902	7.0157	7.0584	5.7724	5.3892	6.3944	6.7785	7.3851	6.8807	6.1221	5.3331	5.2219	5.2739	4.3757	5.8467	6.1518	8.1593	7.0504	4.0286	6.0358	5.746	4.9184	4.5122	6.1554	6.1064	5.6241	4.9542	5.2464	6.1164	5.4263	4.8298	11.6283	5.2547	5.7819	5.5671	5.106	6.5135	6.2443	6.2114	6.4121	6.5261	7.5493	5.327	5.8043	5.7276	6.4735	5.4656	5.7842	8.4121	6.939	5.0712	7.5205	6.0369	5.8215	6.6226	5.6738	7.8002	4.8074	5.6326	6.6516	6.6704	6.07	7.5056	8.8598	6.9667	6.2685	7.456	6.5581	5.5598	7.118	6.6417
PF3D7_0400100.mrna1_1	PF3D7_0400100.mrna1_1;598	598	10.8226	5.7206	6.4459	5.5546	5.5768	5.7222	5.2403	4.4012	2.7782	10.3861	5.9692	5.1497	5.1056	4.9241	4.2048	5.7353	5.3923	5.983	4.7897	6.1434	6.4995	4.7934	5.6639	4.9814	5.7317	5.4009	3.8826	5.4162	6.7808	6.308	6.1471	5.8535	4.5466	4.916	4.9069	4.6696	4.7766	4.7887	6.0577	4.9246	4.8445	4.2765	5.2445	4.9662	8.0846	5.2388	6.319	5.8883	4.3219	5.0942	5.6927	4.854	7.839	5.6868	5.9812	3.6611	5.5444	7.0555	5.2873	5.1819	5.6153	6.9248	5.0139	5.9891	3.6276	6.3825	5.4386	4.9805	5.9444	6.3681	5.1981	5.6088	6.0221	4.8505	5.8063	6.4273	6.4906	6.2675	5.1827	5.7436	6.2413	4.7208	4.706	5.8354
PF3D7_0400100.mrna1_1	PF3D7_0400100.mrna1_1;599	599	10.0251	5.7093	6.2311	6.083	5.7695	5.0369	6.6317	6.8631	5.6421	10.2267	7.0813	6.1315	6.3129	5.299	5.3568	6.5298	6.4825	8.2948	6.6226	7.9519	6.4796	6.1402	7.9233	5.7777	5.6979	4.8017	6.5242000000000004	5.8919	8.1738	6.4912	6.1973	5.9122	5.0665	6.5155	5.7049	6.1266	5.8817	5	7.5692	5.6733	5.4243	5.6212	5.5632	5.2365	10.4563	7.4919	7.0682	6.6082	5.1619	7.0879	5.2426	4.9528	8.3367	7.8411	5.6519	7.8177	6.5635	5.6029	5.7203	5.537	6.247	7.9381	5.6843	6.5827	5.8058	7.6289	5.4263	5.7151	7.8634	6.7525	5.6291	6.0963	6.2081	5.8836	6.4398	5.6885	8.0591	5.4155	7.994	6.7723	7.8415	5.5469	5.9975	6.8761
PF3D7_0400100.mrna1_1	PF3D7_0400100.mrna1_1;600	600	11.5178	6.251	5.926	5.7918	5.0742	6.0529	6.5566	8.4008	5.596	10.7562	7.2502	6.1504	6.0841	4.6404	6.2583	6.6796	8.383	7.6659	6.887	7.1946	7.3999	5.8273	5.3438	6.992	6.3441	6.1979	6.6112	6.596	7.384	7.1444	6.682	5.3255	6.7245	5.9484	6.7878	6.4658	6.5853	5.8362	5.4796	5.3125	4.7225	6.3129	5.7837	6.0826	10.7861	7.0069	6.6529	6.2679	4.757	6.3368	5.9807	6.4415	8.2601	7.3521	6.589	6.1753	6.1787	6.4902	6.2487	6.595	7.9237	8.6651	5.6719	5.4333	6.6038	8.1544	6.845	5.4796	7.511	7.3502	6.7153	6.2405	7.6195	6.2192	7.1305	8.0423	9.3397	5.8012	4.0798	5.7655	8.1216	6.3214	6.3654	7.3108
PF3D7_0400100.mrna1_1	PF3D7_0400100.mrna1_1;601	601	9.2281	5.9768	6.1619	5.8293	4.6769	5.8027	5.7493	4.9653	5.3172	8.728	5.6582	5.4386	6.8659	3.3349	5.7434	6.3858	5.8372	5.504	6.2036	6.6731	5.8777	5.2668	4.337	6.4348	5.4728	4.4469	4.5217	6.4906	6.7578	6.3632	5.6407	5.3792	5.7439	6.3773	5.2806	5.3323	5.6044	5.4323	4.7463	5.1779	4.4376	5.4738	5.6938	5.585	7.3411	4.4594	6.4714	6.7999	3.855	7.0995	6.2052	5.9588	7.9297	6.1849	6.4114	5.2585	4.5097	6.1593	5.9502	5.8924	6.1912	7.8293	6.0043	5.5367	6.0898	7.0237	5.682	5.1615	6.1385	5.7993	5	6.0206	5.847	5.2943	6.5954	5.393	6.9882	5.5132	5.8392	6.3897	6.6084	4.9298	6.7347	7.7517
PF3D7_0400100.mrna1_1	PF3D7_0400100.mrna1_1;602	602	11.298	5.6256	6.6952	7.6824	5.0639	5.3172	6.0794	4.4607	3.5373	11.2548	7.1633	5.5635	6.1206	3.9467	6.4798	7.9306	5.9481	5.578	6.1556	7.6578	7.1209	5.2338	6.3416	6.484	5.5457	4.6076	6.4867	5.9605	7.5161	7.2583	7.0524	6.4291	4.9317	5.9189	6.0119	6.6076	6.8654	6.0564	5.8812	6.1243	4.4463	5.739	6.3684	5.3995	10.8247	5.9001	6.3029	4.6439	5.0343	7.3351	5.761	6.6754	8.7786	6.6129	6.6834	6.5026	7.25	5.5883	6.3047	5.8642	4.1771	8.6087	5.8758	5.9184	8.6976	8.6713	5.4828	5.8782	5.9093	7.0385	5.2513	6.8054	6.4489	7.4683	6.4702	5.488	9.4374	6.7039	6.2636	8.8867	8.6548	5.9866	6.7564	6.7981
PF3D7_0400100.mrna1_1	PF3D7_0400100.mrna1_1;603	603	11.9371	6.0054	7.8345	7.1322	5.5972	6.7291	6.1785	5.9919	5.2008	11.8113	6.8081	6.9603	6.7981	5.8714	6.3579	8.0833	6.5174	6.8541	7.5308	7.8278	7.8569	7.0138	6.7878	7.2804	5.5753	6.5108	6.2374	6.8302	7.9868	7.9327	8.106	6.2525	7.3889	5.7669	5.9284	6.5356	6.923	6.435	6.493	4.204	6.2871	6.3853	7.794	5.9083	10.4602	6.6558	6.2437	6.3563	4.3356	8.5203	6.0152	8.1382	8.819	7.2512	6.7424	6.6486	8.1457	5.6433	6.2595	6.1975	5.6238	8.2893	6.7714	6.0099	7.1734	8.2409	6.5298	5.7054	5.9324	7.6007	6.4519	7.7153	7.2301	7.1001	6.5045	6.2087	9.254	6.1459	6.8244	7.7353	8.5587	7.289	6.5747	7.4108
PF3D7_0400100.mrna1_1	PF3D7_0400100.mrna1_1;604	604	11.276	6.8935	7.7737	6.609	5.9366	7.1329	7.4732	8.1092	6.3911	10.8452	7.3609	6.6199	6.0804	6.6625	6.3271	7.3434	8.3094	6.3616	6.7654	8.6419	7.769	6.6091	8.302	6.9393	6.6095	5.565	5.4951	6.1137	8.6001	7.9473	7.8017	8.0948	7.5747	7.7169	5.6659	5.7227	6.5735	7.0083	6.4017	5.9011	5.9488	7.5753	7.3262	5.522	9.5522	6.7038	6.4019	5.8829	5.7861	7.8706	6.6925	8.4695	9.3101	6.371	6.4795	5.5714	7.451	7.036	6.3203	5.4944	5.5166	8.697	7.5872	5.3136	7.7046	7.8091	6.105	5.7112	6.6913	7.2065	5.6456	7.1532	7.2811	6.5395	6.3873	5.9155	9.0764	6.3236	6.4158	7.7116	7.1961	6.5862	6.9351	6.6116
PF3D7_0400100.mrna1_1	PF3D7_0400100.mrna1_1;605	605	11.1011	7.3461	6.8383	6.6843	6.394	6.7089	7.8257	8.844	5.7895	10.5827	7.0469	7.3317	6.8444	6.1934	7.0225	7.8295	9.1042	5.9105	7.9675	9.5023	11.3516	7.3988	7.0525	6.4629	7.2397	8.7568	6.1307	6.8041	9.8098	10.9601	8.6837	7.4762	6.2512	8.1832	7.8881	5.9086	9.0322	8.3809	7.6415	7.197	5.9991	8.2568	7.7623	7.1541	10.0825	9.364	7.7036	7.6482	6.2861	8.4253	7.7445	8.3537	9.6068	8.8447	6.9197	10.0449	7.8645	6.0155	6.3001	8.1835	5.5546	9.6923	8.1037	6.9863	11.9777	8.676	6.669	5.5515	6.9039	7.9659	8.602	7.3223	7.8588	6.5103	8.1272	6.5756	9.4863	6.7108	7.5759	11.836	8.6456	6.7304	6.8586	7.437
PF3D7_0400100.mrna1_1	PF3D7_0400100.mrna1_1;606	606	11.3398	6.8401	6.6682	6.7222	6.0906	7.0435	7.1092	8.2437	6.689	11.042	7.4022	7.1709	6.4102	6.191	6.5733	7.4624	8.294	5.916	6.4356	9.029	14.2622	7.0406	7.3929	6.4983	7.0896	8.0592	5.6829	5.2832	9.2536	13.5177	8.6713	7.6611	6.5812	8.2234	8.0785	4.7586	10.4452	8.552	6.6509	6.3352	6.1148	7.2902	7.4881	8.0265	10.6795	10.4487	7.0083	7.0225	4.6702	11.0659	10.5293	7.5545	9.7196	8.883	7.9533	11.0115	5.9864	5.9423	6.1831	8.318	6.083	11.1986	8.9272	7.9162	12.816	9.9734	5.8462	6.1041	7.1431	7.9526	10.1374	6.5668	7.1532	7.6038	8.2897	6.1085	11.3744	7.5713	8.1948	12.8355	9.8458	7.7476	8.1486	6.7242
PF3D7_0400100.mrna1_1	PF3D7_0400100.mrna1_1;607	607	10.8427	6.3679	7.9742	5.9011	3.2705	4.8495	6.337	6.4828	4.5789	10.3748	4.3882	5.6741	6.1589	4.634	4.7661	6.1451	7.0177	5.1085	5.7637	8.5954	11.6444	5.3789	5.7115	5.6508	6.306	4.9612	5.5457	5.7076	8.9654	10.4856	6.9789	4.7436	4.9602	6.5683	5.3334	4.9425	6.6228	6.4678	7.6634	5.5037	5.6792	7.293	5.9288	5.8179	9.4033	8.5705	6.1908	5.5454	4.6159	9.1773	7.5395	6.9057	8.4926	7.5347	6.2116	8.8658	4.9279	4.4336	5.9656	6.5248	5.717	10.6808	8.9556	5.7353	7.7681	5.6346	5.6073	5.0188	5.5518	6.7764	8.406	5.4643	5.9834	5.7918	6.9638	5.8374	11.3132	8.3561	7.1373	8.9293	7.0069	4.9208	5.4838	6.2898
PF3D7_0400100.mrna1_1	PF3D7_0400100.mrna1_1;608	608	14.6766	6.2455	6.188	5.3262	3.8904	5.2972	4.62	6.525	4.4944	14.9543	5.706	7.8061	4.439	4.6496	5.2968	7.2862	5.6798	6.4325	5.503	6.873	7.758	5.6758	6.3411	7.0675	4.9208	3.0179	8.4472	5.1272	7.1657	8.5215	7.2527	7.4108	6.5024	6.0041	5.6389	7.666	5.3999	6.0889	5.6291	5.8834	4.2273	6.6315	4.854	5.6605	14.3856	7.072	6.5125	5.3384	5.6038	9.3163	7.4222	5.9637	8.1774	5.7764	5.4232	7.4248	4.853	5.723	6.0661	6.5705	5.0272	11.2416	7.9161	5.7487	8.8963	6.2112	4.3937	5.6337	4.2525	6.8494	7.0489	5.5747	8.0961	5.6276	5.9577	5.6979	10.994	4.9246	5.9312	9.1488	6.1603	5.4216	6.5333	6.0155
PF3D7_0400100.mrna1_1	PF3D7_0400100.mrna1_1;609	609	10.0431	5.4532	5.1534	4.7463	4.6035	4.9959	5.9404	5.541	2.9146	10.134	4.3799	4.1747	4.0152	2.4673	4.9269	8.3086	5.5329	5.68	5.5711	5.6882	6.2065	5.1989	5.4107	3.9165	4.7549	3.846	5.9841	4.9336	6.5774	6.7075	5.0076	1.669	4.62	4.8017	4.0312	4.1424	4.3688	5.9715	7.6212	4.7415	7.4181	5.191	4.3096	5.1375	9.1068	6.2205	6.5309	7.0997	4.0951	5.4509	6.3307	5.0802	7.1257	5.4545	4.3262	5.8802	6.283	4.8674	5.2694	5.2698	4.319	8.5524	6.5899	5.9026	6.83	5.5475	4.1408	4.5711	4.0453	6.1675	6.1591	5.0721	5.4542	5.3176	6.3654	4.9345	9.7116	5.2513	5.8227	7.2285	5.478	4.9336	4.8104	4.4542
PF3D7_0400100.mrna1_1	PF3D7_0400100.mrna1_1;610	610	8.5488	5.9667	4.9231	5.3406	4.3688	6.0398	5.347	4.8455	4.5625	8.67	5.7298	3.4476	3.8689	4.5503	5.005	5.3374	5.5441	4.5059	6.1577	6.6628	5.9621	5.6014	5.2277	6.1258	4.9977	3.7666	3.8649	6.3512	5.7038	6.8167	6.8776	3.3176	5.6899	5.6747	4.3169	3.3161	4.3597	6.1906	5.6676	5.3614	4.1391	6.2172	4.4951	5.1156	8.6328	5.2334	6.6115	5.4276	5.1783	7.6626	6.2977	5.2475	6.2028	4.5969	5.2873	4.8743	4.9288	5.4306	5.1934	6.9947	6.4459	8.1208	4.645	4.7835	6.691	4.9269	3.0566	5.1428	7.6302	5.1957	4.8283	5.3954	5.9948	4.257	5.9246	5.438	8.0875	5.7621	6.7875	7.5175	5.5232	4.7787	5.9439	8.0223
PF3D7_0400100.mrna1_1	PF3D7_0400100.mrna1_1;611	611	10.5262	6.0186	6.0444	6.0629	5.4343	5.6588	6.4529	6.1975	4.4777	11.08	5.599	6.9041	5.3947	5.8422	5.8435	6.0772	6.7916	5.7782	5.4515	7.9886	9.8655	5.5512	5.8963	5.6115	5.9023	4.3653	8.6343	5.2906	8.5803	9.3983	6.4084	3.5862	5.4845	7.0214	4.1383	8.8371	3.0018	7.4206	5.8161	4.8395	9.6683	6.6225	5.9757	5.0691	9.7824	8.1096	7.9773	7.2497	4.6758	10.485	8.0127	5.8128	8.9046	6.7162	5.4995	8.5199	5.9984	6.0431	6.4128	7.2137	5.9579	11.4208	6.0657	5.2494	6.5789	7.429	5.0435	4.5951	3.8207	5.0032	7.8444	6.0005	7.0534	6.3611	6.4405	5.7279	10.4659	5.6091	6.0858	8.0773	6.694	4.9528	5.2133	5.3223
PF3D7_0400100.mrna1_1	PF3D7_0400100.mrna1_1;612	612	10.3351	5.7098	5.3434	5.3034	4.4692	5.9962	5.7766	5.726	4.856	10.7439	6.235	5.7597	5.5236	4.6141	6.3768	6.2228	6.3787	5.8738	7.007	7.8387	9.4483	6.1667	6.3621	5.6885	5.6625	4.2203	5.4796	6.9607	8.6883	9.0656	6.6273	6.0682	5.4803	6.2147	5.1938	5.0264	4.4976	7.5176	6.7126	5.3799	5.8278	6.6395	5.1173	4.7409	9.4903	7.6333	6.5807	6.19	6.2133	9.9292	7.7435	6.2824	8.5598	5.9798	6.6721	7.6596	5.2593	5.7051	5.8074	6.0997	5.8056	11.5866	5.6559	5.9413	7.1877	8.133	5.7436	4.7934	5.9828	6.0479	7.4781	6.2787	6.4199	6.6467	7.1974	5.6707	10.759	5.1416	6.1227	7.3647	8.0098	6.042	4.8125	4.8555
PF3D7_0400100.mrna1_1	PF3D7_0400100.mrna1_1;613	613	7.6504	7.9516	5.504	5.8314	4.6135	4.8309	7.3009	7.0403	4.0925	7.833	6.5455	6.1322	5.1383	5.1334	4.3298	7.0595	7.1755	5.9042	6.2157	6.5342	8.7626	6.4702	6.1363	4.7787	6.4113	4.7629	4.5129	7.1731	6.7997	9.0151	7.7538	5.2909	4.6247	6.2996	5.2555	5.2638	5.675	5.4535	5.8812	8.2432	6.5229	6.7214	5.9026	4.6921	6.9946	7.0716	7.5431	5.5814	5.2288	10.3714	7.2041	6.3347	8.1309	6.7071	6.5807	7.5793	5.8298	5.1436	6.1568	5.6738	5.9695	8.768	5.5276	5.5589	6.4222	7.2884	5.7285	6.0514	6.0259	6.8474	7.258	4.9093	6.6337	6.9038	6.4279	5.5829	8.9545	5.6636	6.4209	7.2915	6.2504	5.3533	5.9521	5.0527
PF3D7_0400100.mrna1_1	PF3D7_0400100.mrna1_1;614	614	7.5235	9.7633	6.0415	4.9828	4.09	5.7721	5.8133	5.1938	3.0976	7.7142	4.7991	5.9385	5.1218	3.5185	5.8787	6.9697	5.7021	6.5607	6.5444	6.3199	5.6631	6.047	9.0087	4.3526	6.1699	4.2319	4.691	6.7305	6.6516	6.398	8.4805	8.9759	5.7613	6.4046	5.3632	5.2323	5.332	6.0732	5.4482	9.9394	7.7686	5.2544	5.6215	5.511	6.7912	4.8634	6.1639	5.0272	5.1424	5.6352	5.7477	7.0571	5.6384	5.5119	7.5786	6.433	5.383	5.4598	5.8873	4.4783	5.1114	6.3899	6.7527	6.285	4.5198	6.3293	5.3187	5.4647	7.5196	6.1264	4.5454	5.4489	7.3332	5.1102	6.009	5.3597	7.8566	6.0911	5.7247	4.8475	5.5877	6.8142	6.2519	5.6241
PF3D7_0400100.mrna1_1	PF3D7_0400100.mrna1_1;615	615	6.724	9.7286	5.2563	5.4189	4.1268	8.4636	4.6352	4.785	4.0135	7.3696	5.2638	6.218	5.8161	2.7845	8.4221	7.1246	5.9215	7.0135	5.9274	5.8001	6.0917	5.6441	6.1633	4.5674	5.796	3.9088	4.5904	6.2834	5.5398	5.7285	7.7307	6.8198	5.1465	6.3284	5.3216	2.846	6.1896	5.1583	5.4162	10.1936	7.1748	3.8146	5.5075	5.9989	5.1615	5.7178	5.1342	5.4611	6.0266	5.8143	5.4162	4.9533	5.3452	5.288	5.14	6.0583	5.2698	5.9378	6.9239	4.6904	5.3978	6.5452	5.7549	5.554	6.0117	5.9609	4.9602	4.8924	4.0461	6.2954	6.1605	5.4809	7.0867000000000004	7.0083	5.6421	5.3052	7.7358	5.8773	6.2935	5.3034	5.9512	4.8904	6.1865	4.6938
PF3D7_0400100.mrna1_1	PF3D7_0400100.mrna1_1;616	616	6.8271	9.2583	3.6299	5.5223	3.9764	7.6791	4.8987	3.957	3.7687	6.1961	5.2223	4.009	5.0224	2.6159	7.2648	5.4366	5.4356	5.0985	5.3951	5.7658	6.3544	5.1342	5.0005	5.8477	4.5348	2.5826	5.2468	5.4366	5.3968	5.7981	6.9914	4.4581	6.2772	4.7613	4.5267	3.3176	5.5376	5.4598	4.8084	8.6898	5.4598	4.1803	5.7428	1.8953	5.8161	4.5981	5.1432	4.7856	3.4423	4.9635	4.3583	4.9312	2.8836	5.4803	4.6831	3.5286	4.8904	5.6404	6.4084	4.1334	3.8329	7.4587	5.6317	5.3298	4.4535	5.2114	5.5087	5.0193	7.1609	5.0798	4.6536	5.2277	5.9355	5.2102	5.1639	5.2705	7.5632	4.7929	5.8349	5.7029	4.9959	5.5416	5.8733	6.2455
PF3D7_0400100.mrna1_1	PF3D7_0400100.mrna1_1;617	617	6.2456	6.7724	5.6038	6.2491	4.7425	5.0566	5.1424	4.849	4.4764	6.4241	5.3143	4.2832	6.074	4.3441	4.9699	5.2365	5.5925	3.9991	5.8975	5.6493	5.2338	5.0721	5.5711	5.532	4.5868	4.0054	5.0613	5.5823	5.3847	6.3266	5.43	5.4728	5.1396	5.3813	3.9174	3.8904	5.4558	5.5564	5.9018	5.8192	4.7661	4.314	5.0014	4.9141	5.9962	6.0466	6.1679	4.9179	4.5223	4.101	4.673	5.151	3.742	5.8522	4.5832	5.4439	4.8535	5.6124	5.7554	5.2357	6.1999	6.188	5.4356	5.769	5.4022	4.9878	4.5236	4.1043	5.9158	5.4947	5.4799	5.0241	6.5446	5.3183	3.9754	6.1249	7.2288	4.8856	4.8963	5.0522	5	4.2196	5.8532	5.1603
PF3D7_0400100.mrna1_1	PF3D7_0400100.mrna1_1;618	618	5.4053	6.0358	5.4229	5.6502	5.0032	5.3169	5.3406	5.6259	5.3761	5.9298	5.2399	5.889	5.5925	5.1989	5.1969	4.8465	5.5062	5.2525	6.6163	5.3951	5.9759	5.223	5.2464	5.4192	4.8694	3.8629	2.9837	7.6336	5.8462	5.0378	6.2016	5.2649	5.4611	4.8359	3.969	4.1465	4.4005	4.4107	4.9982	4.1069	4.3045	4.275	5.2994	5.1056	4.8875	4.7538	4.8773	5.4479	3.4423	3.1651	5.2184	5.5937	4.588	6.0389	4.4182	4.4621	5.0072	5.5817	4.2055	4.8938	5.5323	6.8728	6.0637	5.0785	5.4316	4.7317	4.8846	5.4976	6.3374	5.2865	5.0308	4.5814	6.7189	4.504	4.8997	5.3933	6.4845	5.3667	5.2315	5.6334	5.9796	3.903	5.5711	6.696
PF3D7_0400100.mrna1_1	PF3D7_0400100.mrna1_1;619	619	6.09	6.4454	6.0631	5.4259	5.2407	6.0283	5.5768	3.9079	4.848	5.8517	4.8807	5.2475	5.2215	4.1481	5.3484	5.5874	4.7793	4.859	8.2686	5.3136	8.5155	5.6963	4.0993	4.0126	5.3096	5.1461	5.0492	8.2269	5.7173	4.9117	6.4612	3.9625	4.889	5.7806	5.4456	3.4289	5.5677	5.4046	5.4446	5.2284	4.4121	4.4175	4.706	5.3406	5.5963	3.6747	5.1775	4.1391	4.3533	4.588	5.6444	3.991	4.8895	5.8148	5.0206	3.3477	4.439	4.6317	5.2172	5.4998	5.4463	7.4345	6.7214	5.5345	4.4621	4.4509	4.189	5.3291	5.114	4.7913	3.7824	5.0896	6.8179	5.5512	4.5267	6.5951	7.0923	5.9885	5.7916	5.591	4.7949	5.2627	3.2188	5.7013
PF3D7_0400100.mrna1_1	PF3D7_0400100.mrna1_1;620	620	6.0889	5.3558	5.7236	5.6946	4.1977	5.9921	5.116	3.9928	3.7623	6.1619	6.1579	4.6831	5.9939	4.6118	5.1391	6.0796	5.9355	3.479	5.5081	6.3027	5.4735	5.285	4.1135	6.374	5.3009	5.0488	4.8625	6.2012	5.8505	5.431	5.2005	5.0768	5.7955	5.0682	4.1194	4.2464	5.7131	5.1039	4.5765	5.1707	4.9069	4.5963	4.2608	5.0103	5.7737	4.1309	5.7568	5.5091	5.3547	5.1338	5.437	4.8831	4.4074	5.6519	4.857	5.5429	4.8758	5.76	5.6011	4.314	6.2647	5.7498	5.6299	4.5963	5.408	5.0751	4.2743	5.6026	7.1615	5.1247	6.0072	5.8989	10.245	5.1807	5.4864	6.5406	6.3361	5.0413	5.7054	6.098	5.3809	5.0264	4.9977	6.2147
PF3D7_0400100.mrna1_1	PF3D7_0400100.mrna1_1;621	621	6.3096	5.9869	6.1129	4.5192	5.1819	5.3792	6.0157	5.2668	3.2913	4.5856	5.6704	4.3971	5.4893	4.8841	6.0836	5.3789	5.0161	5.0514	5.6639	6.7462	5.7554	5.1953	6.2557	5.5401	5.6147	4.3716	5.5814	5.7719	6.1506	5.9577	5.2965	6.8085	6.0193	6.019	5.4046	3.8022	5.2924	5.8235	5.4857	5.3049	3.5945	4.0339	4.934	5.4029	6.0002	5.2596	6.06	5.5847	5.7568	4.3096	4.0435	4.9814	3.3813	7.3378	5.9009	5.7029	4.6536	5.4812	5.4209	6.059	7.486	6.2559	4.272	4.2048	4.8743	5.8758	4.2928	4.504	6.9429	5.7527	6.7669	5.5078	5.496	5.1094	5.5308	7.0556	5.9948	5.8936	5.8379	5.9759	6.0226	3.4699	5.4812	7.0478
PF3D7_0400100.mrna1_1	PF3D7_0400100.mrna1_1;622	622	5.114	5.8245	5.302	5.2145	5.4944	6.031	5.4751	4.4039	3.9193	7.0076	6.0529	4.9397	6.0725	3.9477	5.5957	5.7642	5.517	4.2653	5.6447	6.6768	6.1546	6.5484	5.2168	6.364	5.7663	4.4679	3.1651	5.5242000000000004	6.9934	6.4009	6.644	4.3764	5.9984	5.2917	5.5975	4.5084	5.497	5.0237	5.5948	5.7485	5.9186	4.856	4.4751	6.2468	6.2802	5.497	6.1461	5.6862	5.106	5.5078	5.6809	5.8298	5.0103	6.4622	5.5874	4.9122	4.7666	6.3052	5.1715	4.8714	6.193	6.7654	4.8822	4.84	4.6375	5.1185	3.437	5.9042	7.1341	4.8948	5.9591	5.7669	7.3167	5.1156	5.7939	6.4009	6.3491	5.3248	6.5543	5.9782	5.1194	5.0892	6.4019	8.1958
PF3D7_0400100.mrna1_1	PF3D7_0400100.mrna1_1;623	623	6.4735	5.275	4.7866	4.8166	5.43	6.3654	6.492	5.6079	5.1755	5.7398	5.4029	4.9088	5.7568	5.251	6.2061	6.9646	5.9267	5.2172	4.8773	6.9395	5.9491	5.9369	5.6721	6.06	5.0014	5.223	3.9681	4.9131	6.9184	5.7806	6.4772	3.5826	5.5248	5.408	4.7442	4.6159	5.8853	6.1661	5.7076	4.3847	4.9425	4.8099	4.9584	5.978	5.0866	3.9625	6.4741	5.9722	4.6076	4.4738	5.4744	4.7824	4.916	6.0507	4.5922	5.3593	5.0807	5.7879	5.9189	5.1396	5.5094	6.3352	6.1164	5.607	4.4449	5.8415	4.9612	5.93	7.0101	6.0325	5.0781	6.083	6.4837	4.5298	5.1185	5.983	6.7852	7.4263	6.6942	5.6247	5.435	4.8212	6.1434	7.3206
PF3D7_0400100.mrna1_1	PF3D7_0400100.mrna1_1;624	624	6.0295	6.0383	5.3576	4.9189	3.5546	4.7639	5.3237	4.1977	3.5084	6.94	3.98	4.9837	5.3445	5.1477	4.1922	5.269	4.4005	2.0215	5.4216	6.6179	6.8081	5.3981	5.7882	6.302	5.5254	5.7568	4.0321	4.85	6.9165	6.4661	6.0685	4.4026	5.7134	5.7293	4.9303	4.7442	4.9293	6.0065	9.2248	5.1396	4.5527	3.5934	3.7581	5.1763	6.0155	4.406	5.0815	8.6622	5.213	5.9435	5.3161	6.1643	3.0993	5.7889	4.4568	4.9932	3.6679	5.6806	5.3954	4.6576	6.6571	6.3009	5.6786	5.6943	5.2437	5.3674	4.2032	5.4912	7.6445	4.9639	3.3448	4.9814	6.2724	5.4604	5.4679	5.753	6.1379	6.1568	6.5228	5.3082	4.4189	4.0391	5.2649	7.5367
PF3D7_0400100.mrna1_1	PF3D7_0400100.mrna1_1;625	625	6.2521	5.8733	5.6109	6.0339	4.4403	6.1926	6.4028	4.1867	6.3693	6.4679	5.1218	4.8374	5.6591	3.9514	4.9791	5.96	5.8369	4.3118	5.5795	6.4434	5.1144	6.7201	5.3345	6.388	5.0853	4.7618	3.9495	5.0531	6.2122	5.738	6.1169	5.0544	6.5188	5.4466	4.889	3.3813	3.8768	5.0747	5.4202	4.9364	5.0112	6.4041	4.7939	5.6106	5.7669	4.3082	5.5144	5.0201	5.2149	4.9222	6.0702	5.7101	4.8575	6.9862	4.6915	4.2713	5.5182	5.6256	5.701	5.5091	6.4674	6.0466	5.4189	4.5969	4.8826	4.7274	5.4571	4.9914	7.2071	4.3978	4.8006	5.1985	6.9223	5.5423	5.1607	6.2529	6.4227	6.961	6.7518	5.7586	4.5789	4.8758	5.3628	7.0081
PF3D7_0400100.mrna1_1	PF3D7_0400100.mrna1_1;626	626	8.8928	5.712	6.1445	6.225	5.2675	5.9805	5.3961	4.8768	4.6769	6.5531	5.6823	5.3129	5.7029	5.1268	5.2634	5.5674	4.5795	4.1898	5.5323	7.347	5.8298	6.0629	5.1747	6.4816	6.074	5.3607	2.269	5.3851	6.4067	6.3775	6.2589	4.1819	5.4486	5.3441	5.4683	3.591	5.0063	5.5279	6.1142	4.9662	4.6064	8.0927	5.7637	5.1318	8.4178	4.99	5.9364	4.5638	5.0206	4.8831	5.3323	5.8822	3.6206	6.5289	5.0103	5.4236	5.5922	6.3327	6.2116	5.6352	6.7634	6.556	6.0659	5.2668	5.947	5.7342	4.4489	5.3056	7.8481	5.5279	5.0117	5.2257	6.9509	5.1453	5.1518	6.2702	6.4476	5.7769	6.649	6.2044	4.2653	5.0206	5.669	7.5714
PF3D7_0400100.mrna1_1	PF3D7_0400100.mrna1_1;627	627	7.3098	6.5844	5.6424	6.2882	5.3266	5.2122	5.1819	5.0426	3.6747	6.6541	5.1977	4.8298	5.4165	4.0161	5.6614	5.1643	5.2987	4.6363	4.6247	6.2651	6.033	6.1948	4.9006	5.9203	4.9686	4.641	4.2532	5.3796	6.8092	5.99	6.2758	4.5552	6.2151	5.4165	5.087	4.7252	5.2168	4.9336	5.0639	4.2578	5.0413	6.7687	5.8773	5.8339	5.3951	4.7479	5.6574	4.106	4.8181	5.8652	5.8372	5.3009	4.2319	6.4438	5.7944	4.5059	4.5844	5.5097	5.5429	4.839	5.7602	5.8321	6.7366	5.3653	5.1647	5.0772	4.373	5.558	8.0769	4.1731	4.0892	5.3438	6.8525	4.5398	7.1208	6.1301	6.6241	5.7501	6.2199	6.7844	4.5323	5.2365	5.3466	7.6977
PF3D7_0400100.mrna1_1	PF3D7_0400100.mrna1_1;628	628	6.9915	5.0583	5.8243	6.0239	4.8369	5.4239	5.4741	4.5361	2.7312	6.4816	5.3913	5.2909	5.7661	5.0566	5.4175	5.0824	5.332	3.9891	3.969	6.8444	6.9166	6.0103	5.4423	4.9946	4.854	5.0742	5.6585	5.0237	6.758	5.8019	6.116	3.5534	4.6229	4.9959	5.025	4.4005	4.8349	4.6439	5.3143	4.2743	4.8555	5.7104	4.7506	5.3338	6.2553	5.5515	5.2288	7.4029	5.0032	4.0045	6.017	5.5567	3.4777	6.457	5.0018	5.1449	3.6927	4.4162	5.4598	5.2242	6.1272	5.6929	5.4486	5.6539	5.2994	5.5512	5.225	5.7965	7.1808	5.3216	5.2165	6.2141	5.4525	5.439	6.0785	6.0757	6.9556	5.3723	6.5149	5.3868	4.8202	3.7729	5.087	6.9153
PF3D7_0400100.mrna1_1	PF3D7_0400100.mrna1_1;629	629	5.7774	4.7581	5.3462	4.4647	4.4403	5.3219	4.6837	3.3813	3.5801	5.2012	3.9937	3.251	4.2257	3.251	5.0303	5.1659	5.0522	3.8758	4.4114	4.8006	4.749	3.6415	4.9355	4.9288	4.7808	2.0738	4.3882	3.4128	4.3118	4.5874	5.2983	3.0875	3.6668	5.5229	3.857	4.1819	4.2149	3.0841	5.4453	3.796	3.8748	4.3248	5.1334	4.4944	4.0479	3.3462	5.3892	5.3052	4.0976	3.3462	4.3985	4.9136	3.5922	5.3252	5.2079	4.8836	3.7645	5.0197	5.4571	4.6159	4.3611	5.2869	4.8575	4.6887	4.5838	5.2384	5.7087	4.9212	4.2227	5.1387	8.2862	4.6264	4.4989	4.5771	5.0849	4.2832	6.1739	4.6758	6.2405	5.0917	4.6363	3.5423	4.1293	5.6436
PF3D7_0400100.mrna1_1	PF3D7_0400100.mrna1_1;630	630	5.9117	4.7949	5.4679	4.5957	5.2731	5.1623	5.5969	3.6915	5.135	5.2839	5.14	5.2396	5.0488	3.8379	3.6848	5.9556	4.5435	4.797	5.4542	5.636	5.5395	4.0781	4.854	5.1727	5.4273	3.8787	4.2342	4.5753	5.7276	4.8099	5.9437	4.3957	5.2449	5.8066	5.1655	3.2957	5.2653	5.4313	4.4931	3.8924	4.5934	5.6585	4.6871	4.4289	5.1647	3.8924	5.0947	5.8502	4.3533	4.6311	5.5512	4.9551	4.61	6.1502	5.5847	4.7126	5.723	5.6542	5.9146	5.09	5.9028	5.7393	4.905	5.4806	4.9165	4.9523	5.2946	5.3201	6.0906	5.88	4.6582	5.0712	6.0372	4.843	5.7173	5.7145	6.3322	5.2445	5.905	5.8647	5.2612	4.3757	5.5342	6.3134
PF3D7_0400100.mrna1_1	PF3D7_0400100.mrna1_1;631	631	6.5667	5.4832	5.4928	4.9658	4.4944	5.877	5.4594	4.1739	4.251	6.5444	6.5653	4.9653	5.4542	5.2203	5.0883	5.7112	5.1181	4.6988	4.384	6.2546	6.2937	5.272	5.5053	6.5694	5.0501	3.8248	5.3992000000000004	4.2765	6.5413	5.1863	5.9143	6.2014	6.5182	5.6053	5.6817	5.5966	4.8465	4.8151	5.4499	5.7173	3.9982	6.0938	6.1871	5.4861	5.2327	4.5141	5.263	5.9186	5.299	5.4419	5.6761	5.263	3.847	6.2623	5.4426	5.4039	5.3607	5.8037	5.6594	5.1081	5.7682	6.3584	5.1077	5.9588	5.6115	5.8156	5.615	5.6778	6.6323	4.4751	4.9621	5.2657	6.4375	4.2242	5.7538	6.4827	6.5554	5.1123	6.1052	6.2296	4.6775	5.7903	6.1908	7.8456
PF3D7_0400100.mrna1_1	PF3D7_0400100.mrna1_1;632	632	6.9405	5.2315	4.7671	3.852	3.4502	4.9919	4.8856	3.7803	3.7485	6.5384	6.0074	5.3847	5.2743	2.0635	4.5072	5.0544	4.844	4.5826	4.4561	5.3635	5.2709	4.8415	5.8826	4.9764	6.1572	4.0976	1.7268	3.6288	4.8268	5.1747	6.3997	4.8963	4.7613	6.0685	5.07	3.6017	4.1595	5.1542	5.5304	4.2494	4.0875	4.1906	4.9959	3.8807	5.7716	5.5814	6.6539	5.6642	5.1404	4.8192	5.4822	5.7996	3.5595	5.7594	5.1489	5.3223	5.1018	5.7926	5.4263	5.5931	5.5094	5.3726	5.1957	5.0409	5.1965	5.0352	4.0409	5.1687	4.7415	5.1679	5.3792	4.9519	5.922	5.6456	5.4239	5.4446	5.95	5.2664	5.7506	4.3625	4.8146	5.1751	5.77	4.5254
PF3D7_0400100.mrna1_1	PF3D7_0400100.mrna1_1;633	633	5.9234	4.813	4.9054	5.9362	3.5729	3.4168	5.7605	4.0687	2.8197	5.8138	4.6282	5.0566	5.5859	2.856	4.6673	4.5148	4.9946	4.3284	3.8836	4.9905	3.9644	5.4774	4.269	4.2772	6.0512	3.257	6.4767	5.2906	4.7975	5.2357	4.5211	3.6656	4.7533	4.854	4.3771	6.3623	4.2608	5.047	5.6076	4.3916	3.8787	5.1631	5.6124	3.6439	4.5248	3.9326	5.3764	5.0747	4.4867	4.5546	4.2532	4.4403	4.2126	4.98	4.2668	4.6433	4.4522	5.0514	5.4111	4.3176	5.4575	4.8283	4.645	4.8723	4.5922	4.5699	4.4256	5.0678	2.844	4.4751	2.5583	4.8738	5.5838	5.814	5.7926	5.353	5.8955	4.7447	6.2044	5.3646	5.3226	3.86	5.1371	4.2817
PF3D7_0400100.mrna1_1	PF3D7_0400100.mrna1_1;634	634	5.7772	5.2702	4.0018	4.3688	2.9635	5.7407	5.5261	4.8176	3.7602	7.2268	3.6392	4.4469	5.1297	3.1619	4.26	4.9322	5.2979	4.2441	5.7634	5.9167	4.9193	5.6949	4.9035	5.1436	5.4728	4.2472	4.4995	4.6848	5.6314	5.4472	6.194	3.858	4.0144	4.2426	5.3533	4.101	4.9222	5.0777	5.6574	5.7479	4.986	4.4376	4.7949	4.8495	3.5874	4.6673	5.1089	5.993	5.2203	4.1367	5.5407	5.0343	4.6479	5.7719	6.937	5.1695	4.4026	5.3359	5.7978	5.5705	5.6551	5.2694	5.1898	4.6662	4.9653	5.374	5.1031	4.121	5.07	8.0459	4.8768	4.9919	4.943	5.7988	5.3441	3.5423	6.3549	4.7479	6.083	5.0639	5.0157	4.2126	4.101	5.2265
PF3D7_0400100.mrna1_1	PF3D7_0400100.mrna1_1;635	635	6.7417	5.3161	4.7996	4.7698	3.7495	4.4283	5.0197	4.8298	2.9635	6.1293	2.8278	4.3618	4.439	2.3016	5.0014	4.0807	5.2787	3.9345	4.0063	5.2369	4.9593	5.1056	4.153	4.7393	6.6549	4.272	5.0561	4.557	4.6628	5.359	5.6814	6.1229	5.6851	6.4358	4.2943	4.6502	3.9184	5.4336	5.9722	3.3176	4.5373	4.4296	4.4236	4.6571	3.8963	4.682	5.0734	5.3183	4.2817	4.2441	4.9991	4.4757	2.9982	8.2155	5.565	2.991	4.6029	4.8475	6.0879	5.5382	5.3642	5.3568	6.5826	4.8595	5.3927	5.3288	4.9523	4.1243	4.3785	5.4029	4.3306	5.3509	6.0139	6.6806	5.1048	4.7398	6.5573	5.9103	5.8117	5.0657	5.1985	5.0879	5.4909	6.9656
PF3D7_0400100.mrna1_1	PF3D7_0400100.mrna1_1;636	636	5.4416	5.5232	4.218	5.393	1.7527	5.4175	6.1148	4.0036	0	4.6029	5.211	4.8074	4.846	3.2188	4.9326	6.1475	5.5354	3.5692	5.0764	5.753	5.0682	3.1619	4.9355	4.2839	5.4353	4.2965	5.1671	4.4482	5.1264	6.0603	5.5503	3.6276	5.0661	5.2079	4.6177	5.2396	5.4057	4.1779	5.1293	4.4243	2.7181	4.4568	4.969	6.0832	2.7613	4.3653	5.373	5.2555	4.8006	3.7181	4.8982	5.3374	4.0824	4.464	5.1695	4.9217	3.406	5.4624	5.2411	4.856	5.599	5.1322	4.3313	4.382	4.5198	3.0993	4.4067	4.9551	3.2928	3.855	3.3089	4.7415	5.2319	6.1233	4.0505	4.5046	6.3425	5.465	5.8795	4.4429	4.6702	3.3001	2.7887	4.8181
PF3D7_0400100.mrna1_1	PF3D7_0400100.mrna1_1;637	637	5.4832	5.7541	4.814	4.1827	3.121	5.3313	4.557	4.7038	3.0496	5.0139	5.2102	4.6118	5.3416	1.5261	5.0968	4.7479	4.857	5.1094	3.9155	5.0951	5.4205	3.1953	4.4283	2.797	4.9236	4.342	4.5392	4.2532	4.6467	6.0637	5.2346	3.8166	3.7549	4.9982	5.3441	3.0036	5.1326	2.7549	4.6479	1.84	3.0772	4.6656	5.235	4.2772	5.1173	4.04	4.9959	6.2003	3.2765	2.7463	5.1847	4.8639	4.3875	4.7409	4.5091	4.6831	4.1946	5.1148	5.0575	4.2296	4.6565	3.4396	4.3716	4.3327	7.1168	4.6599	4.1119	4.645	4.275	3.9098	3.9495	4.5963	3.9069	5.9312	4.9644	4.8782	6.3041	4.7996	5.4439	5.7098	5.1473	4.0942	4.6392	4.6444
PF3D7_0400100.mrna1_1	PF3D7_0400100.mrna1_1;638	638	4.89	4.986	5.2102	5.0738	1.7398	6.114	4.26	4.849	1.9107	4.1375	3.8217	3.7366	4.3031	1.4906	5.9177	4.4067	4.6041	3.857	4.0652	3.0993	4.8836	4.2735	5.3049	4.1252	4.4542	2.5286	5.2133	4.2319	3.5595	6.7238	4.8782	2.7159	5.3526	5.6162	2.1077	2.6017	4.2525	4.2547	4.7415	3.9269	4.7241	4.4621	4.3031	3.2824	4.511	5.4036	4.7544	4.511	3.61	5.4276	5.1094	5.7211	2.4931	5.1859	5.3388	2.9222	5.3089	4.1359	5.0317	4.7955	5.487	6.1289	5.841	4.6282	5.3858	5.7485	4.0365	4.9891	5.2384	3.7929	4.025	4.8841	5.191	6.975	5.7057	5.101	6.0682	4.6299	4.889	4.1052	4.7613	3.2203	2.5558	2.844
PF3D7_0400100.mrna1_1	PF3D7_0400100.mrna1_1;639	639	5.4373	5.723	4.3533	5.4819	3.6182	6.4746	5.3169	5.1502	3.5753	5.2935	5.4751	4.3688	4.916	3.7159	5.714	5.3785	5.6982	3.1144	4.6656	4.2479	5.4343	3.0807	4.4561	5.5494	5.5913	4.6809	4.774	5.5531	4.3702	5.7684	5.2411	2.4957	4.8895	5.2954	4.6023	3.6781	5.337	4.5317	4.7159	4.5844	4.0435	2.7866	5.779	3.6792	4.251	4.0849	4.5447	5.2724	2.4647	5.0605	4.3277	5.0157	4.2149	4.3674	4.6645	4.7334	5.135	4.2327	5.2876	5.1595	4.6358	5.257	4.497	4.6932	5.0259	5.4097	5.1882	4.0609	4.7263	3.9846	3.5789	4.9326	4.5777	5.6588	5.8992000000000004	4.8704	6.4987	5.7247	6.907	5.0369	5.4848	4.0135	4.8288	4.327
PF3D7_0400100.mrna1_1	PF3D7_0400100.mrna1_1;640	640	5.7732	4.4874	4.8768	4.1619	2.3951	5.6921	5.3988	4.7829	2.5033	4.8475	5.5475	5.235	4.3547	0	4.3868	4.6781	4.5008	2.8115	3.4222	3.4033	5.3844	4.4189	4.5503	4.3597	5.033	3.7592	5.8917	4.3771	3.9662	6.2373	5.4053	3.1603	5.0721	5.0041	3.4607	4.3625	5.1695	5.153	5.9727	3.5886	3.7038	4.1683	3.9718	3.9699	4.1276	4.144	4.9579	5.1647	3.2585	4.1085	3.6519	4.9035	3.7344	4.8914	3.5595	4.4686	3.384	4.627	5.1123	4.5173	4.5097	6.1406	5.1342	4.7463	4.9392	4.6915	5.0483	5.4436	4.7544	4.2517	4.8344	4.7608	4.8938	6.2515	5.5065	4.1946	7.0265	5.2913	5.1791	5.0378	4.7442	3.841	4.8972	5.4403
PF3D7_0400100.mrna1_1	PF3D7_0400100.mrna1_1;641	641	6.3273	5.2234	5.0644	4.1683	4.8166	5.1206	5.0325	2.9561	3.2839	6.1892	4.9439	5.9514	4.7274	3.5874	4.4647	5.2388	4.7975	4.8585	4.2869	5.3865	5.463	4.4443	5.4744	4.8595	5.4199	3.0444	4.4535	4.7301	5.1371	6.4195	5.2238	5.3169	5.7549	4.2675	4.5248	4.8958	3.26	4.0557	4.4699	3.2327	2.1506	3.6346	3.9837	5.1387	4.8227	5.1285	4.4692	4.2365	4.9402	3.8866	5.3388	5.36	2.433	5.3954	4.7866	4.5747	3.2032	5.717	5.463	4.8822	4.814	5.7779	5.2157	3.9307	3.5777	4.9768	2.4303	5.218	4.9551	4.6982	4.1993	4.9986	6.3489	5.6996	5.5907	5.2895	6.5154	4.9741	5.615	5.4152	5.7071	2.6415	5.9122	5.4998
PF3D7_0400100.mrna1_1	PF3D7_0400100.mrna1_1;643	643	5.7921	5.1831	4.1359	5.3234	3.7687	5.3331	5.0794	1.856	2.6135	5.6247	4.3667	4.0496	4.0695	0.8875	4.6633	5.0431	4.7944	3.942	3.2016	4.4376	6.2336	3.8924	6.0108	5.254	5.1173	1.9336	5.0215	4.0426	4.5705	6.4689	5.757	5.797	4.8364	3.9136	4.975	2.3896	4.1457	4.9298	4.6276	2.8934	4.8298	4.7038	4.7452	4.1177	3.479	5.4155	6.0239	4.4522	5.4182	4.9284	5.1131	4.7263	3.774	4.4243	3.9736	4.4731	5.5357	4.9131	6.7899	5.2445	4.8063	5.879	4.1763	4.5892	4.4216	5.1252	4.7334	5.328	4.742	5.4584	2.7761	4.5435	6.0177	6.5893	4.7835	5.712	6.2447	6.1426	4.9373	4.4336	3.8309	3.497	2.7803	5.2653
PF3D7_0400100.mrna1_1	PF3D7_0400100.mrna1_1;644	644	5.9635	5.7225	5.0904	5.1799	3.9991	5.7428	4.9397	5.7616	4.0934	5.8268	4.342	4.1651	5.0085	3.6358	5.2917	4.8885	5.3827	5.1663	4.5261	5.5273	7.7091	4.9212	5.3466	4.8181	6.4798	4.6949	5.3667	5.0321	6.111	6.7185	6.297	5.7949	5.0281	6.7009	3.9588	4.3154	4.0054	5.2087	5.4063	3.6334	5.3009	4.408	5.1449	4.5814	5.8567	5.5607	6.1016	5.3183	2.9764	6.2225	5.243	5.5351	8.6368	5.0648	5.7608	4.3132	5.2943	5.3205	7.5579	4.9001	5.1566	6.141	6.0228	4.9312	4.8273	5.8367000000000004	5.2502	4.7782	4.5993	5.8659	4.5552	5.6505	6.776	7.9426	6.6462	6.0336	6.6561	5.0849	5.9551	5.121	5.5629	4.4087	6.0106	5.3391
PF3D7_0400100.mrna1_1	PF3D7_0400100.mrna1_1;645	645	6.6608	5.6633	5.2403	4.9345	4.5497	6.2873	5.7153	4.925	3.5072	5.6949	2.903	5.1815	4.9486	4.2555	6.6349	5.6349	4.9288	3.4074	5.9124	5.9265	8.45	5.433	5.853	6.393	6.0851	3.0566	5.5619	6.4241	5.5292	6.4573	5.5509	4.5771	6.3354	5.5702	3.1587	4.0036	4.2772	5.7501	5.823	4.8084	5.2133	4.712	5.7336	4.6616	5.6296	5.3537	5.4026	4.634	4.2928	5.9766	5.3586	6.4146	5.8248	5.4429	5.6591	4.0215	5.2323	5.2653	6.5141	5.0356	5.9704	6.3537	6.3915	6.9684	5.0725	5.3212	4.5711	5.0548	6.4231	6.1953	5.845	5.2821	6.9291	7.2308	7.8403	5.7503	7.4332	6.1969	7.6661	5.0942	4.7093	4.8232	6.0164	5.8902
PF3D7_0400100.mrna1_1	PF3D7_0400100.mrna1_1;646	646	6.3507	5.3789	3.4141	5.3858	4.6058	6.3654	5.905	4.6605	3.4919	6.1352	4.541	5.0921	4.3875	3.5198	6.8198	5.5951	5.5339	4.5361	4.749	5.337	7.8049	4.3067	5.527	3.2943	5.3656	3.0339	5.8074	5.1906	5.9472	7.2303	5.5094	5.6311	5.4036	5.8731	4.7208	4.7469	4.5423	5.225	4.8664	4.3248	5.6026	5.1574	4.8919	6.2259	3.9212	5.5056	5.3067	4.9265	5.4283	7.2072	5.8532	5.6168	5.3796	4.9045	5.5283	3.3277	4.6299	5.7947	7.009	4.9764	6.3988	6.0442	5.8948	5.5364	5.2623	5.4406	5.2608	5.3909	6.3973	6.4187	4.8369	5.504	6.5035	6.6261	5.9907	5.7568	7.4195	5.5771	6.1438	4.9074	5.8512	4.5832	5.295	5.9948
PF3D7_0400100.mrna1_1	PF3D7_0400100.mrna1_1;647	647	6.4004	4.9212	3.9782	7.6234	4.0959	7.3034	6.1948	5.1663	3.8846	7.1204	4.0892	6.0442	7.244	2.9964	7.2682	6.5833	5.4522	3.853	5.0027	4.8232	8.0813	3.5826	6.7638	6.8643	5.1957	5.2668	5.6528	4.6966	5.2502	7.661	5.0321	6.1809	6.4479	5.9727	5.3906	5.5267	4.4162	5.3995	6.4548	4.4666	5.2434	4.8329	5.9535	5.9112	5.7782	5.934	5.6505	5.0139	4.0054	7.5515	5.5509	5.6753	4.8856	5.8782	5.6957	5.3663	4.5223	5.5441	6.7931	5.342	6.2464	6.9451	4.3306	5.3954	5.8258	5.2472	5.511	4.2869	6.6027	6.9483	5.0849	5.9215	6.6035	8.2126	7.143	5.9766	7.3151	5.5333	5.6614	4.3038	5.463	5.2192	5.4617000000000004	6.7616
PF3D7_0400100.mrna1_1	PF3D7_0400100.mrna1_1;648	648	8.565	5.5135	4.9584	6.507	2.121	7.8722	5.5487	5.503	4.393	8.974	5.2709	5.8723	6.5423	3.4033	7.5078	5.43	4.9241	4.2824	4.9288	5.3688	8.6349	5.0466	6.3029	5.753	5.2396	3.7027	5.0657	5.565	5.3716	6.7879	6.7297	5.6079	5.4229	5.2735	4.6639	4.7724	4.6147	5.1359	6.3818	4.9359	5.3438	4.8555	5.213	5.4263	7.0839	6.8801	6.3918	5.2219	2.0976	8.6276	6.5774	5.4825	5.204	6.3533	5.2261	2.6299	5.4296	6.6238	5.845	6.9976	4.9509	5.8148	5.6188	5.636	6.6554	5.2555	4.5717	4.2547	6.9821	6.6193	5.4637	6.3116	6.633	7.5268	6.8917	6.0323	7.5535	5.0544	6.4466	5.9535	5.4722	4.1001	4.8694	5.1587
PF3D7_0400100.mrna1_1	PF3D7_0400100.mrna1_1;649	649	7.5099	5.7315	5.0072	6.0363	4.963	6.0583	5.7586	4.9208	4.4751	8.5599	4.6023	5.2743	6.3262	5.5053	6.0851	5.7131	5.254	5.4796	5.0303	5.9605	7.7938	5.4624	6.4464	6.2374	5.6153	5.0193	5.3847	5.7993	6.3605	7.2982	7.6384	5.6531	6.0233	5.3802	5.3136	5.5671	5.0527	4.7698	5.0989	3.3854	4.5466	4.9246	4.2935	5.7487	6.5501	5.9079	5.7732	5.3568	4.1763	7.7188	5.4705	6.6241	4.8669	5.7087	6.0783	4.0206	4.3533	5.9371	6.0485	10.3176	5.1106	6.1991	5.8063	5.2487	3.9982	4.8977	4.6421	4.843	5.8455	7.2629	4.7682	5.8963	7.1934	7.0331	10.7484	5.7287	7.8692	4.9131	9.1897	6.6405	5.7698	4.7655	6.3696	5.7013
PF3D7_0400100.mrna1_1	PF3D7_0400100.mrna1_1;650	650	6.7262	5.0772	5.4121	7.4237	3.9402	6.7211	6.2474	3.3434	1.384	7.7897	5.6952	5.7366	7.8915	5.2437	5.3723	5.6326	4.844	5.2902	4.5638	5.9695	7.5081	5.0488	7.0666	4.2876	8.5155	4.9378	4.6253	4.7965	5.8948	7.5678	6.0336	7.8385	5.3212	8.5073	5.1922	4.5447	4.86	5.4867	5.3409	2.0179	5.2694	3.2494	4.4692	6.1888	6.1914	5.6106	6.0023	5.7013	4.588	3.6871	5.3399	5.0824	4.99	5.6653	5.3757	4.5826	5.3459	5.2784	6.1739	6.0764	4.7463	6.5236	5.4643	5.7682	2.5632	5.7369	4.111	5.2254	5.6639	6.1916	5.3961	4.4363	7.8608	8.4788	6.0472	5.5435	7.6556	6.697	5.09	6.1739	5.9699	2.5484	5.5157	5.496
PF3D7_0400100.mrna1_1	PF3D7_0400100.mrna1_1;651	651	6.5284	4.8895	5.4036	6.144	4.7388	6.6302	4.7458	5.0117	4.557	7.0785	5.5113	4.4316	5.1627	3.7431	5.8517	5.2176	5.463	6.0579	5.0201	5.8999	8.1279	5.4967	6.1906	6.8529	4.6927	3.8063	4.4429	4.4128	5.1783	7.3348	6.4089	5.7942	6.6562	5.9009	3.7761	3.4396	2.9336	4.6317	5.0755	3.1699	4.8768	3.2296	5.3295	5.2415	6.0772	4.7306	4.797	4.1202	4.3674	5.3434	5.0308	5.5283	5.3642	7.0934	5.3558	4.7442	5.4212	8.3746	6.921	4.3799	4.3944	6.7367	5.963	4.99	4.9141	5.033	5.1416	5.6792	4.2016	5.367	4.3484	5.6032	8.9351	6.5203	6.1619	5.1048	7.0942	5.5056	4.717	4.0099	5.7745	4.6713	5.7049	4.9964
PF3D7_0400100.mrna1_1	PF3D7_0400100.mrna1_1;652	652	6.7411	5.4663	5.1542	5.8402	4.8379	6.5543	4.393	5.4446	4.1595	7.4666	2.5033	4.7469	5.5379	5.6106	6.5851	5.5747	5.6733	8.0115	3.7049	5.6026	8.7997	5.2491	6.0661	8.6815	5.3248	5.846	4.1177	5.0618	6.4819	7.776	6.6526	5.2615	8.1275	5.275	5.0742	4.3427	4.8329	4.6328	5.5289	2.5656	4.5354	3.926	6.0858	5.8437	6.3705	4.9146	6.3273	4.9686	4.067	7.6836	5.1851	5.4356	4.6826	7.3483	5.0514	4.2675	4.6854	6.2632	6.1075	6.7007	4.7803	5.8104	5.5948	5.856	5.3621	5.7605	4.8934	7.4375	5.1497	6.453	4.5951	4.8699	7.7791	6.8446	6.7699	5.4673	7.4026	6.0413	6.4968	6.0303	6.0358	3.8349	8.1412	5.953
PF3D7_0400100.mrna1_1	PF3D7_0400100.mrna1_1;653	653	7.7665	6.3933	7.3451	6.942	4.7602	5.8311	5.1691	5.2036	5.6935	7.894	6.3302	5.6579	6.9314	5.2839	6.12	5.4236	5.6921	6.3878	5.3802	6.2159	9.8022	7.3222	7.0994	6.1983	5.7808	6.3983	5.2149	5.6702	6.4007	9.7362	7.5987	5.5534	6.1546	6.6927	5.2418	5.9319	6.0775	5.2987	5.854	5.1367	4.7719	4.8288	6.0295	5.3165	7.6303	5.7173	5.9409	7.3138	5.714	7.8755	5.3628	6.1375	5.5711	7.3325	5.9973	6.0953	6.0738	8.6215	6.5874	6.3789	5.4973	7.5911	5.7729	5.8253	5.6702	6.691	3.5981	7.8066	6.6209	7.6534	5.3639	6.5619	9.6823	6.6343	7.2086	6.1156	8.6545	6.0257	6.7419	7.2676	6.4022	4.8714	8.4044	5.5762
PF3D7_0400100.mrna1_1	PF3D7_0400100.mrna1_1;654	654	7.8435	6.559	5.7112	7.273	5.7098	6.0139	9.082	5.4838	6.9881	7.7673	5.4135	6.6652	6.8004	6.8807	6.5092	10.1364	6.3759	8.1415	6.7939	7.4894	6.4306	7.0028	7.0559	5.527	6.3558	7.7888	9.9177	7.0514	8.1194	6.5198	6.4373	6.7947	5.9006	5.6279	6.9899	10.5726	6.9907	5.3736	5.4158	5.5966	5.8207	5.2828	5.5543	5.9628	6.2679	5.4469	5.6355	4.9222	5.6565	6.9488	6.8931	6.5917	5.7431	11.5866	6.6554	6.0139	8.883	6.0989	6.3642	5.8097	6.9181	8.3347	8.0371	7.1055	9.7099	7.1855	5.5021	7.5272	6.438	7.0106	5.7371	8.2775	7.0707	5.9129	6.4415	5.712	8.9339	6.1185	7.4603	9.5437	6.9797	5.8179	8.9366	6.087
PF3D7_0400100.mrna1_1	PF3D7_0400100.mrna1_1;655	655	10.2715	6.1737	6.0389	8.2988	6.5144	7.3626	6.2824	6.1131	7.9962	9.8222	6.5223	7.1209	7.4032	7.8418	7.4942	6.0385	6.69	6.6707	5.8545	6.2613	7.1604	7.5524	7.2308	6.5866	6.4607	8.0053	10.534	6.6024	6.7527	7.2026	6.5677	6.8622	6.5829	6.3078	7.7399	10.5817	6.6479	5.5478	5.7926	4.8283	4.9982	6.1148	7.0874	7.3016	10.1132	6.2296	6.21	5.5014	5.3459	7.5603	6.7691	6.8894	7.4757	10.6446	6.784	6.5467	6.9817	7.1131	6.1148	5.7942	7.093	8.9216	9.051	6.8505	9.4717	7.2893	5.7829	6.7633	7.101	6.7661	6.8858	7.4589	7.4505	6.6407	6.1524	7.2468	9.1134	5.878	7.3872	10.4285	7.1023	4.4509	7.8012	7.8898
PF3D7_0400100.mrna1_1	PF3D7_0400100.mrna1_1;656	656	9.513	6.8169	6.5464	8.9958	6.4406	8.3111	5.9103	6.8761	8.0752	9.3304	7.0228	7.3513	7.761	8.0489	8.2635	6.2913	7.3667	6.7548	6.9254	7.8031	8.2706	10.0951	6.1202	7.5523	6.4845	8.7944	10.328	6.4153	7.9247	8.6772	8.6239	5.7735	7.3008	6.5024	7.619	10.3393	7.2951	6.2598	6.2957	4.2713	6.9185	5.5033	6.0531	7.0409	10.4731	7.0402	7.0685	5.8644	5.0652	6.3933	7.4956	7.058	7.409	11.0887	7.0696	7.2825	7.4375	7.2035	5.5248	6.0385	7.9062	10.5752	9.3423	8.1133	10.485900000000001	7.3949	5.7118	7.3578	7.059	7.9452	6.935	7.1955	8.1547	5.6447	6.3995	8.1371	10.8606	7.4429	9.0063	10.5579	7.005	5.9449	8.4116	7.9768
PF3D7_0400100.mrna1_1	PF3D7_0400100.mrna1_1;657	657	7.3375	6.5586	6.7827	7.9299	6.5433	8.3288	6.9686	6.6266	7.7774	8.1563	7.0374	8.0066	7.3028	6.9181	8.1427	6.0341	6.7107	6.2081	6.7882	7.5685	8.4275	6.5749	5.1169	6.2937	6.4119	7.5685	9.6171	7.2645	8.5491	8.901	6.9773	5.087	7.8284	6.1391	7.3815	9.3899	7.0606	6.0775	6.0685	5.1424	6.3653	5.4135	6.8486	6.3455	7.2911	6.9691	6.354	6.1245	5.3757	6.6508	7.5978	7.1108	6.9825	9.8744	7.0679	6.9944	6.991	6.9822	6.9914	8.6623	7.5989	9.8892	7.7899	7.3412	9.3071	6.3092	6.9027	7.1309	7.5572	9.3131	6.6695	6.9839	7.5783	6.4072	8.5054	7.4222	10.132	7.203	8.4023	9.2982	6.8072	6.8281	6.887	7.8562
PF3D7_0400100.mrna1_1	PF3D7_0400100.mrna1_1;658	658	7.7586	6.5744	5.9563	5.8839	6.2889	10.2287	5.9623	5.4476	6.8991	8.1177	6.3111	6.935	5.7301	6.2373	8.8485	6.2662	6.1158	4.6921	5.6191	7.3232	7.2912	6.2913	6.3058	6.3489	5.8924	5.7706	7.8393	6.383	7.2895	6.3691	6.5667	5.3625	7.8891	5.6848	5.3937	8.1913	5.9837	6.2024	6.3167	5.332	5.0913	5.2839	6.3923	5.5699	6.3065	7.5072	6.3261	5.91	5.0108	6.2922	6.2506	7.255	6.0503	8.5135	5.9713	5.5653	5.0947	6.7588	5.8691	5.575	7.201	9.0528	6.3031	6.0195	7.5257	7.0483	5.6282	5.8437	8.378	8.0461	6.7622	5.116	7.4389	6.1073	5.5342	6.6972	9.0358	6.58	7.3369	8.0128	5.9616	5.3923	6.4481	8.6608
PF3D7_0400100.mrna1_1	PF3D7_0400100.mrna1_1;659	659	7.6081	6.4318	5.6938	6.3686	6.7616	6.7923	6.5762	6.4968	6.1491	7.903	5.527	6.1948	5.157	7.3322	6.611	6.9491	6.4153	4.4686	6.3462	7.5341	6.5399	5.6798	6.4448	6.5214	5.9364	4.5267	8.1205	6.4335	7.7156	7.0578	5.8227	5.7436	9.386	5.278	5.4748	7.3859	6.4606	6.2201	6.441	6.1556	4.0721	5.3459	5.8352	5.8787	5.5771	5.8135	5.2998	7.813	6.1516	5.467	5.8985	6.4717	7.812	6.5103	5.558	5.5392	5.8462	6.4087	5.7916	5.4479	6.9155	8.8305	6.6643	5.8841	7.5002	5.9458	6.1471	6.111	8.0998	7.9893	5.8958	6.6806	6.2165	5.144	5.6005	6.7965	9.7643	6.6788	6.6717	7.7554	5.7004	5.8728	6.2207	8.1147
PF3D7_0400100.mrna1_1	PF3D7_0400100.mrna1_1;660	660	7.1823	5.9359	5.1859	6.4484	5.8612	5.4067	6.1817	5.8128	5.2475	7.4944	5.9759	5.8679	5.3237	5.3198	4.4456	7.1304	5.8467	5.2506	5.9507	7.155	6.5529	5.8377	6.805	6.1041	5.9319	5.0014	6.9506	5.848	7.1691	6.0853	5.9834	6.2944	9.9167	5.3009	5.6594	7.6612	6.2481	5.8522	6.011	5.238	5.3923	5.5258	6.1383	5.6755	5.4036	6.5081	6.5269	6.8649	5.3237	6.0663	5.7233	5.5913	7.0982	7.2782	5.5236	6.2149	5.6716	6.2632	5.6387	5.8684	6.6606	8.6268	6.3567	6.7336	6.3309	5.6323	6.1787	6.2638	8.1089	7.3353	6.0693	5.8017	6.8846	5.5874	6.0217	6.4376	8.6164	6.1221	7.4972	6.8406	5.1863	5.6005	6.689	8.6182
PF3D7_0400100.mrna1_1	PF3D7_0400100.mrna1_1;661	661	7.1785	6.9011	6.4576	6.6947	5.6194	6.2317	6.3343	5.7988	6.2302	7.2616	6.5768	6.6915	5.0197	6.7942	5.943	6.1861	6.074	6.1077	5.972	7.2792	6.4497	4.7698	6.5863	6.0845	6.1073	5.8045	8.3439	6.0976	7.8257	6.9505	5.5577	5.4548	9.9956	6.5699	6.2007	8.4629	5.8192	5.1518	6.2737	6.4652	5.6381	6.8887	5.9637	6.035	6.1185	5.4195	6.2255	7.0582	5.8982	6.4065	6.4811	7.4561	8.3128	7.0369	5.6085	5.5242000000000004	6.4679	6.9634	6.339	5.2765	6.7568	9.524	6.7103	6.0875	7.2052	5.6511	6.6315	7.2749	9.3627	8.1651	6.2578	5.7661	7.5339	6.217	7.0842	7.0028	8.8237	6.2327	7.2163	8.184	6.1544	6.0097	6.853	8.8713
PF3D7_0400100.mrna1_1	PF3D7_0400100.mrna1_1;662	662	8.9564	7.8298	7.8709	8.3221	5.857	7.3295	6.6571	4.8359	5.7409	8.9846	7.2269	9.2815	8.5367	5.4104	5.6522	7.7216	5.6418	5.879	6.6433	8.1807	7.4795	5.6427	6.347	6.1158	6.573	6.7259	8.3741	5.1152	9.107	7.3369	7.7499	3.9486	9.9095	6.9271	8.0049	8.4709	7.6862	7.1836	6.6568	6.8355	8.1093	8.2673	8.6596	5.8445	7.8011	6.9727	7.4616	7.4613	6.2739	8.5232	6.0889	11.2247	10.6102	7.4361	6.9048	6.3544	6.7442	7.512	6.1572	5.029	5.3323	10.9329	9.2499	7.984	9.7368	6.9121	7.6579	8.6247	6.5234	10.8282	6.5503	6.6974	8.5483	7.3505	5.4774	6.3906	10.1818	8.582	9.4695	10.2629	6.5092	7.2692	9.2028	7.9303
PF3D7_0400100.mrna1_1	PF3D7_0400100.mrna1_1;663	663	7.1801	6.0661	6.0972	5.5182	4.9435	6.3932	5.3107	5.6085	4.8222	7.2853	5.9535	6.3029	5.5521	3.7104	5.3248	4.9764	5.627	3.8156	6.1252	7.7118	5.5907	6.2731	5.2746	6.4778	5.3702	4.4634	6.1363	6.1548	7.7134	6.6779	6.2128	5.5033	9.0177	6.0721	5.7192	4.7274	5.2824	5.7936	6.4575	5.4728	5.527	6.2643	5.0909	7.1987	5.615	4.0892	6.1985	6.7392	6.3415	5.6459	6.1225	6.0742	9.3083	6.5212	4.1882	5.1227	5.8176	6.3349	5.0067	4.9054	7.2544	7.9243	5.3768	5.4266	6.5019	6.3952	5.4111	6.3393	7.9164	7.5813	6.0204	5.4005	6.9277	5.643	5.5198	7.7033	8.4523	7.2743	6.8737	6.4014	5.4819	4.2765	5.7581	7.5894
PF3D7_0400100.mrna1_1	PF3D7_0400100.mrna1_1;664	664	7.5185	6.8344	6.732	6.4038	6.0411	6.8138	5.921	6.3927	4.8273	7.8376	7.2019	8.2532	6.8542	4.5273	6.25	5.5311	6.2946	5.4063	4.8679	7.8429	6.3122	5.366	6.3501	5.9458	6.6172	5.4002	6.2416	5.504	8.3815	6.1938	6.7046	6.0036	8.8041	5.6648	7.0091	6.1231	5.7626	6.7498	6.1526	6.3216	5.7949	6.2141	8.0273	8.9586	6.0557	5.4303	6.7186	6.4446	5.8158	6.7327	6.3985	9.3197	11.6938	6.2071	5.213	5.0802	6.3151	6.3576	5.9995	5.8181	8.6223	9.8431	7.4818	5.797	7.4953	6.3243	5.5622	6.6462	8.6036	8.1984	6.3051	7.0008	7.433	5.9516	6.4089	9.0459	9.696	7.385	6.7983	8.167	6.1841	6.1894	7.4325	9.1352
PF3D7_0400100.mrna1_1	PF3D7_0400100.mrna1_1;665	665	6.5523	5.7247	6.3572	6.4248	5.087	5.6651	5.7743	5.4182	4.8058	6.3391	6.086	7.0761	4.5254	3.7634	5.6418	5.8243	5.5308	4.7871	5.5771	7.0169	5.4205	5.4266	8.1541	6.2906	6.0618	5.5951	4.8743	5.3639	7.0261	6.1309	5.9107	6.4778	9.954	5.4393	6.7031	4.5236	5.607	5.5466	5.8706	5.1839	4.6656	5.6005	6.135	6.0551	5.6023	5.0639	5.9903	6.0496	4.4283	6.7112	5.8379	7.3328	10.9592	6.1436	5.6761	3.6253	3.7677	6.1625	5.9165	5.2902	6.9915	7.6995	6.0963	5.8372	5.689	6.5215	5.2426	6.3993	8.718	6.5534	5.4356	5.2441	7.731	4.7404	5.8572	6.6967	7.9705	5.3583	7.1241	6.5413	6.2472	5.4419	6.4221	7.9531
PF3D7_0400100.mrna1_1	PF3D7_0400100.mrna1_1;666	666	6.9001	5.0126	5.1554	5.3223	4.238	4.9662	5.2133	5.7159	4.1334	6.019	5.8662	5.0917	5.5527	3.9467	5.0347	5.2854	5.9103	4.4835	5.7407	7.0696	6.0341	5.7806	6.7737	5.5466	5.6106	5.0587	4.9331	5.4182	6.904	4.9991	7.1683	5.7949	7.1636	5.7085	5.6485	5.1574	4.9754	5.0695	5.8736	5.2118	6.3334	5.4861	6.049	5.9623	4.5975	3.8904	6.1591	5.4343	5.4722	5.8711	5.2813	5.9479	10.1827	6.1934	5.2269	4.6462	4.8777	6.2804	6.4524	5.5786	6.1434	6.1749	6.2257	5.765	4.3082	5.8071	5.5072	5.7926	8.2393	5.4509	4.9695	5.5832	6.8892	5.4796	5.6713	6.2273	6.7908	6.6093	6.9332	5.9472	4.6358	4.691	6.7163	7.4778
PF3D7_0400100.mrna1_1	PF3D7_0400100.mrna1_1;667	667	6.8697	5.0233	5.9047	5.8686	3.6241	5.6918	5.3477	4.7065	5.0639	6.6928	5.9444	5.3695	5.9955	4.8027	5.4279	5.0009	5.5179	4.845	5.318	6.2843	5.0807	4.943	5.116	6.4949	5.3359	4.6398	4.7544	5.2802	6.8913	6.4179	6.4909	5.6058	6.8595	6.017	5.4725	5.1027	5.6628	5.5242000000000004	5.5969	3.9864	6.0531	6.6862	6.6896	6.3455	5.4145	5.0303	6.101	4.8037	5.8931	6.9647	6.0332	8.1712	11.147	6.5078	4.9392	4.7054	4.8639	6.1016	6.4184	5.8802	7.2934	6.5276	5.302	6.0697	4.8885	5.6476	4.4568	6.3207	9.1063	5.9934	5.4336	5.5957	5.7827	5.0339	6.6847	7.6685	6.9092	6.0336	7.1354	6.2087	5.6784	4.0444	6.021	8.4561
PF3D7_0400100.mrna1_1	PF3D7_0400100.mrna1_1;668	668	5.9416	5.7109	5.7821	6.0219	5.1623	6.0766	5.641	3.101	3.0652	5.1272	6.0297	5.3754	5.5413	3.6736	4.7939	5.1579	5.2615	4.582	4.846	6.2917	5.144	5.1739	6.0029	4.7639	5.517	4.269	5.2246	5.8572	6.591	5.0798	5.8505	5.4774	6.4418	5.7549	4.8048	4.5173	5.2547	5.5552	6.7404	5.076	4.7076	5.5185	5.7263	4.7554	4.319	4.5141	5.2787	4.9425	5.8822	6.3447	4.6831	8.0508	10.6276	5.9649	5.4128	5.31	4.3547	6.25	6.1135	5.3154	7.18	5.8951	5.9853	4.9686	6.044	5.8773	4.4542	5.7004	8.4764	5.5771	6.128	5.4077	6.6097	5.2384	5.8802	7.6023	7.1541	6.5221	6.9722	5.4276	5.732	5.0913	5.7342	9.0793
PF3D7_0400100.mrna1_1	PF3D7_0400100.mrna1_1;669	669	6.2996	5.7538	3.5644	4.4744	4.4502	5.643	5.6704	4.7981	5.0365	6.0065	4.634	4.9528	5.1831	4.8743	5.7613	5.4097	5.8452	3.5838	5.6179	6.7757	6.8166	6.1687	6.2401	5.1703	4.4005	3.7581	5.2254	5.4565	6.4504	6.0002	6.2981	5.5942	5.2983	5.3827	4.9416	2.9241	5.0161	5.8804	5.6094	4.1408	4.2585	6.2315	5.7493	5.9953	5.5444	4.2001	5.5692	5.6946	5.8895	6.6614	6.1387	7.3647	10.3999	5.682	5.4777	4.843	5.0883	5.7669	5.91	5.3345	6.6689	6.1534	4.5717	5.407	5.4419	5.9812	4.8258	5.903	8.2643	5.7342	5.3237	5.9052	6.7447	6.5607	5.6854	6.9774	6.819	6.8872	6.6076	6.4256	6.2145	5.3505	6.5311	8.3052
PF3D7_0400100.mrna1_1	PF3D7_0400100.mrna1_1;670	670	8.2595	9.1951	5.7374	6.0616	5.6579	5.2895	5.6938	6.1467	4.8156	8.6593	6.1483	7.3966	6.2163	5.0255	5.3455	6.5788	6.1416	5.5907	5.1631	8.2988	6.366	5.796	6.7534	6.1793	5.5925	5.1898	6.9094	6.031	8.8089	7.1559	7.1383	5.6865	6.1041	6.2102	3.1309	6.3514	5.774	6.1495	6.068	8.6926	6.5566	5.0548	8.0141	9.4981	7.1698	6.2688	5.8068	5.8452	6.1743	6.3577	5.2513	10.8557	11.4681	6.751	6.5362	5.1027	5.8931	7.3163	5.6061	5.849	8.9951	6.7049	6.9893	6.2161	5.9572	5.6792	4.85	7.1313	9.3552	5.8587	6.011	5.9632	7.5348	6.8529	8.2097	8.3539	8.8111	7.591	7.3999	6.1414	5.746	5.6427	8.4204	7.3209
PF3D7_0400100.mrna1_1	PF3D7_0400100.mrna1_1;671	671	8.5044	6.9311	5.5113	5.9683	5.1506	5.5438	5.8696	6.535	5.3438	8.435	5.4925	6.995	5.7407	4.846	6.1713	4.4931	6.1305	5.3012	5.9265	6.8013	6.356	5.1894	6.6784	5.4676	5.4077	5.0405	4.7897	5.3702	7.1885	7.0938	7.0762	6.6359	6.0259	6.3528	5.1185	6.2091	5.7724	6.2323	6.8955	5.7856	5.8115	5.5503	7.1007	8.1958	6.6606	6.2327	5.9616	6.2832	5.5862	6.4179	4.8644	10.8446	11.5857	7.102	6.1583	6.1863	6.0594	6.5181	5.9948	4.3103	7.4405	7.2625	8.6452	6.357	4.8379	5.9312	5.496	6.93	6.0266	7.0845	6.189	6.3349	7.7333	7.4575	6.5283	7.084	8.2862	7.0378	7.6576	5.7506	6.229	5.6085	7.7424	6.6949
PF3D7_0400100.mrna1_1	PF3D7_0400100.mrna1_1;672	672	7.8849	6.2443	5.7905	5.9227	5.1424	5.4253	5.2979	5.9286	5.0725	7.8442	5.3646	9.1903	5.0605	5.6375	6.489	5.3366	6.2716	4.3298	6.0173	6.7294	6.4901	5.5632	6.3288	5.9083	4.5261	5.3771	4.7756	5.195	6.6632	6.6608	7.4636	5.8773	6.3122	5.3844	5.6441	4.4963	5.7981	6.4497	6.1669	6.2201	6.7329	4.8455	5.8492	6.4212	7.4731	6.3111	6.7115	6.4116	5.6288	6.3172	5.8076	9.2055	10.8436	7.048	6.985	5.079	6.1627	6.5229	6.1436	6.1924	7.5048	6.4665	5.7301	6.6349	5.1607	6.4928	4.7782	7.2767	5.4446	6.8085	5.527	5.9998	8.0361	7.8239	7.1434	7.4333	8.6872	6.4785	7.1102	6.253	6.6285	5.4029	7.5371	5.4026
PF3D7_0400100.mrna1_1	PF3D7_0400100.mrna1_1;673	673	7.228	6.0286	6.0757	6.2483	5.7151	6.3597	6.1204	5.6407	6.2302	7.5026	6.4583	7.3645	5.4469	5.825	5.2008	4.6679	5.3789	5.6755	6.154	7.0847	6.233	6.4217	6.27	5.5125	6.3731	5.2581	5.5786	5.9131	6.9787	6.6539	6.7119	5.2574	5.4373	6.1393	6.0475	5.8885	6.2882	5.5002	6.8209	6.8258	4.9542	4.4135	5.1631	5.1404	6.8686	5.2361	6.5951	5.9234	5.8061	6.6728	5.8829	7.7293	11.9886	7.2073	5.516	5.9086	4.5416	5.8676	5.9432	5.7879	8.5318	6.2935	6.1857	6.2593	5.9586	5.9984	4.6229	7.6681	6.4486	6.1326	4.9519	6.1121	7.5751	7.4264	6.6304	8.0298	8.1453	6.7521	7.2289	6.2625	6.5572	4.2334	6.9783	7.851
PF3D7_0400100.mrna1_1	PF3D7_0400100.mrna1_1;674	674	7.7735	5.8362	5.04	5.1106	4.6639	5.4486	6.8699	5.7541	5.0431	7.2707	5.91	6.7147	5.7944	4.2234	5.0579	5.7698	6.116	6.4092	6.242	6.3322	6.969	5.3702	5.213	5.9095	5.7374	3.742	6.6401	6.7538	6.9831	7.4045	6.5497	5.3785	6.0853	6.1621	5.8204	6.013	6.9201	6.5517	5.9816	4.6536	5.0005	5.0206	6.3368	5.5862	4.7208	6.4007	7.1106	6.3005	5.8552	6.2761	5.9158	8.4005	12.0275	5.8505	6.7018	5.8156	5.6772	6.9982	5.9602	6.347	9.4236	7.5756	8.9361	7.9356	5.0674	6.3915	5.6088	8.1655	10.7889	6.7681	4.7065	6.7294	7.3784	6.3418	6.2941	9.2799	8.1431	8.101	8.1686	6.1056	6.5418	6.1857	8.3591	10.9981
PF3D7_0400100.mrna1_1	PF3D7_0400100.mrna1_1;675	675	7.475	5.643	5.9322	4.8782	5.2005	7.0759	6.1223	5.991	5.6871	8.0287	6.1131	5.6747	5.8032	5.3448	6.9793	5.917	5.9272	5.2265	6.6379	6.247	7.6394	6.5806	6.383	5.6244	6.1995	5.5207	6.1117	5.504	7.171	7.1124	7.5279	6.3422	5.4453	5.4446	5.9416	4.6536	5.7388	6.3904	7.0203	5.921	8.8648	4.5078	6.2199	7.8754	7.5807	5.306	7.5199	6.3973	5.7049	0	5.5826	5.7087	5.993	6.0201	6.2559	4.5601	7.4744	6.3457	6.4274	5.6625	5.6568	7.2328	7.501	6.5295	6.264	7.0547	5.9479	7.7188	4.903	7.3381	5.0993	7.9183	8.3775	7.6117	6.1851	6.6545	8.342	7.428	6.9919	6.6488	6.7802	7.6974	9.0604	5.7093
PF3D7_0400100.mrna1_1	PF3D7_0400100.mrna1_1;676	676	6.6995	5.23	5.1775	5.9124	5.1001	5.9314	5.0036	5.5567	5.5868	7.0397	6.019	6.2102	5.0343	5.4152	6.354	4.7981	6.035	5.1727	5.8291	7.2431	6.4288	6.3254	5.6366	6.3611	5.4087	5.1235	4.9787	5.3399	7.2529	6.457	6.4686	6.3577	5.8352	5.3288	5.8714	5.4259	5.4686	5.671	6.297	5.5859	6.9033	5.5515	6.1328	6.3152	6.1831	5.4731	7.127	5.3892	4.4764	4.7634	5.3927	4.9542	3.3248	5.5185	6.0944	5.9458	6.1326	5.1859	5.9253	5.5018	5.8726	6.4738	7.0275	6.0334	5.1338	5.9449	4.6837	4.957	5.4764	6.7663	4.2532	6.3425	6.4326	5.1135	6.3448	5.7032	8.3842	5.9748	7.2314	5.5625	6.2106	5.2384	5.2075	6.3092
PF3D7_0400100.mrna1_1	PF3D7_0400100.mrna1_1;677	677	8.138	5.7268	6.1485	5.4627	4.8977	6.0457	5.0076	5.1169	5.1993	8.5287	6.3239	5.7871	5.6921	5.2353	5.5996	5.354	4.784	5.2604	4.9681	6.8681	5.7634	5.9126	6.0531	5.7487	5.9474	5.0179	5.761	5.8897	7.6199	6.4778	5.9946	5.7477	5.732	6.1085	5.6949	6.5368	5.5674	5.7339	6.0738	4.6887	5.6238	5.2627	4.8027	5.905	6.8146	5.5677	7.0382	6.4814	4.8919	6.1635	5.8797	5.5957	4.9741	6.5151	6.5461	5.202	5.1371	5.8273	5.9995	5.14	6.5295	5.9158	6.3682	5.9498	5.6305	5.3074	5.7897	6.0672	7.8557	6.0723	6.4326	5.3785	6.7613	5.2353	6.6805	6.1125	7.359	5.8362	6.5777	6.5627	5.7004	5.4356	5.9791	7.4017
PF3D7_0400100.mrna1_1	PF3D7_0400100.mrna1_1;678	678	6.4296	5.7051	5.6656	5.4819	4.4202	4.6639	5.4561	5.2563	1.5211	5.7913	5.1449	4.5122	6.0206	4.5286	5.0879	5.4992	5.2165	4.7829	5.3892	6.5193	6.1467	5.7793	6.1827	5.6792	5.5543	5.6091	4.904	5.1815	7.2543	6.2112	6.7455	4.9667	5.645	5.761	5.5925	3.7115	5.0819	5.4249	6.0385	4.9184	4.85	4.5558	5.2668	5.7944	5.1272	5.7639	6.0685	5.3107	5.4689	4.1383	5.7227	4.0072	3.756	6.4471	5.5125	4.7517	5.213	4.4803	6.342	4.7908	5.9126	6.2108	5.5717	5.4812	5.1375	5.047	5.8102	5.8839	6.3462	5.3719	6.1918	5.3237	5.985	5.4229	6.5421	6.6157	7.1659	5.7821	5.5874	5.4634	4.6854	4.4216	5.5463	7.2618
PF3D7_0400100.mrna1_1	PF3D7_0400100.mrna1_1;679	679	6.1104	5.7071	6.0665	5.1239	4.3484	4.9625	4.6775	4.7268	2.6982	5.7175	5.2731	4.4216	4.7923	4.9006	5.7029	5.1106	5.2902	4.4135	4.5951	6.3327	6.3736	5.1667	5.4506	5.0772	5.4935	5.489	4.7126	4.9846	6.417	7.0028	5.3656	5.3847	5.3016	5.2141	5.615	1.8359	4.6921	4.8485	5.7347	4.4995	4.9968	4.3526	4.7918	5.1457	5.4472	5.1906	5.4614	6.1355	5.2898	5.0418	4.765	4.7093	4.6023	5.9968	4.6977	4.889	5.497	5.6226	5.6085	5.5292	5.6982	6.1069	5.7645	5.0418	4.9467	4.89	5.278	4.957	6.4039	4.7214	5.191	5.4446	6.0685	5.033	5.6952	6.6212	5.995	4.6141	5.6156	6.0407	4.2296	4.2928	5.1675	7.2248
PF3D7_0400100.mrna1_1	PF3D7_0400100.mrna1_1;680	680	6.2496	5.9905	5.0777	5.6058	5.8227	4.942	4.0522	3.5122	4.6171	5.3775	4.5826	4.9107	5.2353	4.3241	5.2861	4.9968	5.3625	3.6194	5.6817	7.1203	5.9227	6.068	6.3604	5.7538	5.7134	5.0148	4.2172	5.1659	6.1959	6.319	6.3693	5.0188	5.7703	5.842	5.047	4.6029	3.7049	4.9607	4.934	5.0942	7.8755	4.3792	4.8977	5.7861	4.6668	4.6352	5.9067	5.2861	4.1546	5.1102	5.4588	4.6536	4.1619	6.1831	4.0144	5.7821	5.1787	5.6513	5.578	2.157	5.7428	5.9234	4.1375	5.2702	3.8012	5.6904	5.6648	5.0259	6.9686	4.4509	4.4283	5.3771	7.5181	5.6755	4.5874	6.4548	6.2415	5.5173	6.007	5.3778	5.0652	4.1227	5.3183	7.7525
PF3D7_0400100.mrna1_1	PF3D7_0400100.mrna1_1;681	681	5.8875	6.2933	5.9224	5.2931	6.1829	4.5065	4.7608	5.1465	4.856	5.9639	4.7192	5.6441	5.4552	4.6536	5.2787	5.1285	3.859	5.1428	4.1619	5.9984	5.503	5.9741	4.5662	4.9298	4.9001	5.5741	3.7918	4.9378	7.1468	6.2405	6.2279	4.3219	6.1307	5.9319	5.9646	3.4919	5.1073	5.7578	5.7079	5.0023	5.6719	4.4216	4.5945	5.3045	4.6112	4.3702	5.7703	7.6418	5.2965	3.845	5.5398	5.4111	2.8777	5.7557	5.9009	5.2529	4.6747	5.911	5.7774	4.1882	6.2595	5.6744	5.5345	4.1803	5.5945	5.5632	5.0553	5.5665	6.3526	5.511	3.9326	4.9882	6.3512	5.0845	5.0875	6.4976	6.1416	5.6229	6.7039	5.4439	5.0661	4.7586	3.6826	6.9691
PF3D7_0400100.mrna1_1	PF3D7_0400100.mrna1_1;682	682	6.3695	5.438	5.7626	5.4738	5.5201	6.4396	4.7634	4.4848	3.0072	7.0736	5.2468	5.1534	5.6378	5.0514	4.8856	5.3129	5.101	4.9467	5.4922	6.371	6.1432	5.2604	5.1383	5.845	5.3388	4.2494	5.4222	5.6153	6.8665	6.5378	5.9957	4.257	6.3484	5.554	4.9359	4.2832	4.8197	5.3085	6.0195	6.3368	4.729	4.3089	4.9359	5.2292	6.2342	4.5242000000000004	6.2063	6.054	5.6094	6.2595	6.0751	5.3702	4.849	6.08	5.5783	5.2906	5.6165	6.4962	5.7374	5.4754	5.8975	6.0248	5.2612	4.9486	4.1969	6.3334	4.0268	4.3198	6.9304	5.1723	5.1412	5.3827	6.4053	5.0054	6.038	5.667	6.6248	5.9463	6.2911	5.9224	5.3875	4.5198	5.8192	7.0582
PF3D7_0400100.mrna1_1	PF3D7_0400100.mrna1_1;683	683	6.7906	5.9649	5.4036	6.128	5.844	5.8577	6.0002	5.8001	5.2772	6.859	5.704	4.5801	5.8829	5.5475	5.3999	5.7162	6.07	6.2046	4.9745	7.1469	6.6223	5.7848	5.5999	7.7782	6.4351	4.3702	3.9946	6.013	6.9872	6.5686	6.6235	6.2361	7.4923	6.337	4.7301	5.4825	4.8425	6.4077	6.3131	5.2494	5.6424	3.6848	5.7353	6.0704	6.4843	5.0938	5.5564	6.6578	5.6519	9.6798	5.8897	6.1214	6.489	7.5484	6.5987	5.2491	5.4482	6.6196	5.407	6.0877	6.3787	7.4903	6.2902	6.086	4.9959	5.99	4.6954	6.1164	8.2628	5.9481	5.645	5.1651	6.3626	6.8349	7.5276	6.8851	6.9588	6.9208	6.0611	6.2292	5.8985	5.6901	6.4396	7.8354
PF3D7_0400100.mrna1_1	PF3D7_0400100.mrna1_1;684	684	7.588	5.4138	5.9761	6.5228	6.3194	6.005	5.6876	5.9598	5.9844	6.9556	6.0587	5.7653	5.6764	6.3561	4.4561	6.0173	6.2319	7.4325	5.9442	7.0495	6.1518	7.3897	6.6094	7.9169	6.3632	4.5759	6.4681	6.6143	6.7661	8.2374	9.0488	6.9406	7.4635	6.8646	5.2411	6.9275	5.0985	6.5125	5.8975	4.7004	4.9864	4.8237	5.6792	6.8659	5.9975	5.0985	7.4963	5.9091	5.9208	11.1065	6.4182	6.0919	5.5339	6.8786	6.1318	5.5708	6.8872	6.9706	6.7916	6.9339	6.351	8.9291	7.4182	6.0179	6.6212	6.9283	6.8786	7.4898	11.1536	6.1589	6.6799	7.2621	7.2497	6.8035	7.5424	6.1823	8.7094	7.227	5.732	7.2219	7.2801	7.102	6.3776	9.8627
PF3D7_0400100.mrna1_1	PF3D7_0400100.mrna1_1;685	685	7.7661	5.9442	5.5021	6.7487	6.4647	5.1934	6.0121	6.3997	5.2399	7.6383	6.8576	5.4902	6.5679	6.6275	4.8861	6.3122	5.582	7.7259	6.1687	7.1515	7.8489	8.3065	7.7159	7.5446	7.0441	6.0719	6.7622	6.4824	6.7925	8.8393	9.5336	8.1525	7.7216	7.5258	5.546	7.7238	6.7554	6.238	5.8248	5.6851	6.0385	3.5922	5.954	7.408	6.3176	6.3735	8.1172	7.6529	6.3752	11.1829	7.0132	5.8104	6.9383	7.1821	7.3135	6.3679	6.7932	7.2236	5.4578	6.5926	6.2994	8.7652	7.1714	6.2765	6.5702	7.4496	6.2837	5.4189	10.9733	6.7515	6.3282	7.6718	7.4025	7.2846	7.4719	6.4761	8.2239	6.9675	7.4022	7.3586	7.942	6.9082	6.9	10.3861
PF3D7_0400100.mrna1_1	PF3D7_0400100.mrna1_1;686	686	6.9746	5.5379	5.1894	5.8288	7.2911	5.9565	5.7178	5.7396	8.3381	6.4989	6.8119	5.578	6.2943	7.7987	6.4298	6.609	5.3107	6.7674	5.8278	6.8241	8.9339	8.0089	9.6257	7.8439	7.6068	5.1408	7.0216	6.2248	7.2655	9.8899	9.1698	9.3132	7.2866	8.1859	5.1073	6.454	5.4436	6.8565	6.4652	4.4718	7.2746	5.0712	5.9274	7.4039	5.4246	5.862	6.8742	6.7667	6.2715	11.0272	7.3064	5.6859	6.1747	7.1281	6.9172	5.4928	6.0813	6.414	6.0949	6.9168	6.384	9.2784	6.968	6.5966	6.4477	7.1535	7.8045	5.8092	12.022	6.8969	5.5298	6.3959	7.2799	6.5708	6.9623	7.2367	9.1429	6.8694	6.1847	7.1898	7.2755	8.3426	6.3992000000000004	12.5236
PF3D7_0400100.mrna1_1	PF3D7_0400100.mrna1_1;687	687	7.0455	4.5951	5.6676	5.4429	5.0023	6.0755	5.8369	6.8835	3.9279	6.6775	5.6404	5.1223	5.7544	3.7225	5.2836	6.2178	5.8706	5.4463	5.647	7.0173	5.898	6.4361	5.7861	6.3783	5.5435	4.6651	3.6576	5.2619	6.6238	6.0796	6.377	5.8447	6.3023	5.5922	5.3262	4.2227	4.3618	5.5416	5.7711	5.6091	4.5981	4.2426	5.5367	6.0455	5.441	4.5987	6.0736	7.4359	5.6548	8.2115	5.7087	4.2615	4.541	5.9435	5.4944	4.2608	4.9887	5.7706	6.3999	6.134	6.692	9.8545	5.5931	5.1989	5.07	5.7085	5.3988	5.6073	9.0464	5.2702	6.5373	5.2709	6.5135	4.8455	6.829	5.5119	9.5727	6.3547	5.8056	5.8377	6.1461	5.1355	5.8037	8.1496
PF3D7_0400100.mrna1_1	PF3D7_0400100.mrna1_1;688	688	6.7638	6.0663	4.4403	5.8037	5.0378	5.2566	6.4504	5.1235	5.5865	7.452	6.098	5.438	5.2468	4.4712	5.1379	5.2491	6.047	5.3027	5.4097	6.6703	6.283	6.2085	10.1187	6.4509	6.4268	4.5385	4.3992000000000004	4.5336	7.4191	6.8734	6.8479	5.8694	6.3054	4.8525	3.4236	4.3827	4.7328	5.8926	5.5729	5.3501	5.393	5.0691	5.8316	6.1631	5.2048	4.2898	7.0343	5.739	5.3399	9.1457	5.8326	4.95	3.7729	6.4867	5.5789	4.054	5.0479	6.5232	6.254	7.1904	6.535	9.7681	5.4091	4.8374	5.7562	5.9124	5.5798	5.7181	9.3309	5.1318	4.7485	5.7716	7.1406	3.591	6.4795	6.0477	9.4812	6.1264	6.9472	5.6904	5.4806	7.0694	6.2161	8.5172
PF3D7_0400100.mrna1_1	PF3D7_0400100.mrna1_1;689	689	6.9888	5.2008	5.4591	5.9088	6.6897	6.4596	6.0119	5.5677	7.2398	6.8718	5.7546	5.2449	5.0501	6.1367	6.3658	6.101	6.5143	7.1349	4.6444	6.4067	9.5697	5.8014	7.4383	7.2869	6.1779	4.2418	5.615	5.1542	6.5883	8.4919	7.8354	7.8589	7.2217	7.2618	4.9269	3.2869	3.0652	6.6225	6.2102	3.5969	6.8753	5.4162	6.1373	7.4515	4.0126	6.6972	5.8192	6.0999	3.8836	9.3757	8.219	6.1208	5.4433	6.2613	6.6542	7.2245	6.624	5.9903	6.1985	8.2298	5.565	10.7847	6.0583	4.9011	5.9891	4.8992000000000004	5.6424	6.2075	10.91	6.5511	7.3047	6.4036	6.8001	6.1619	8.5503	6.0723	10.8258	6.0239	6.6112	6.547	6.0437	5.8415	5.383	11.2244
PF3D7_0400100.mrna1_1	PF3D7_0400100.mrna1_1;690	690	6.2999	6.3773	5.6191	6.1283	5.6588	5.0613	5.116	4.582	4.5273	5.9528	6.767	4.5447	5.691	3.9326	5.8522	5.6375	4.0678	5.5561	5.8128	6.856	6.7578	5.0339	4.1326	6.4303	5.5768	5.7669	3.3161	5.367	6.5075	6.4581	6.8227	4.8958	6.1953	5.2357	5.2754	4.7592	5.1346	5.0583	6.4162	6.4152	5.1755	5.0661	6.2634	5.975	5.2342	4.9472	6.2885	9.9061	5.8557	8	6.0288	5.9131	4.7787	5.1206	5.4783	5.2954	5.6171	6.1532	5.3847	5.9326	6.3071	9.3017	6.0928	5.367	5.254	5.898	4.7565	5.4492	7.9051	4.8846	5.8615	5.2102	5.5951	5.1387	6.1144	6.212	9.1893	6.9456	6.9125	6.1518	5.5898	5.5573	5.5435	7.452
PF3D7_0400100.mrna1_1	PF3D7_0400100.mrna1_1;691	691	6.1777	5.4386	5.878	5.9912	5.5524	6.1793	5.4647	5.2946	4.6485	6.2983	5.9523	4.9782	5.7268	4.3183	4.8718	4.1546	5.3533	4.4502	5.441	7.1676	5.4195	5.7597	5.263	6.6437	4.5783	4.8324	4.6229	5.2153	6.7376	6.1661	6.6747	5.3147	5.823	6.0464	5.3519	4.8679	5.3968	5.7195	6.472	5.9284	4.7137	3.9467	6.3172	5.7065	4.9773	4.3441	6.2346	6.496	5.2943	6.7554	6.5683	6.1548	3.5097	5.8691	5.4439	4.4816	5.3129	6.9217	5.9686	6.3775	6.4769	9.1726	5.263	4.7076	5.6182	4.8807	4.5254	5.8316	7.5719	5.3161	5.8405	4.9662	5.144	5.3459	6.2327	6.0418	11.1328	6.4351	6.9271	6.5032	5.1461	5.0579	5.5512	8.0253
PF3D7_0400100.mrna1_1	PF3D7_0400100.mrna1_1;692	692	8.1649	5.4874	5.6407	5.3999	5.2199	4.858	5.4692	4.5342	5.8304	7.1689	5.6285	5.2589	4.8445	4.6011	4.9713	5.3114	5.2532	5.0807	5.6625	6.4962	5.5841	4.861	5.1791	6.4718	4.2517	0.3561	5.0112	5.8853	6.7779	6.5804	5.4486	4.6809	7.1906	5.367	5.4809	3.7856	3.8268	5.0824	5.4269	4.9864	5.218	3.9193	6.0997	6.9459	7.3812	5.392	5.8158	6.0843	5.2824	8.3564	5.373	5.7051	5.2052	6.2889	4.8405	5.4326	6.3252	6.023	5.4864	5.1473	7.0594	10.5512	5.9189	6.5116	4.3937	4.985	6.1916	5.2854	6.933	4.7137	5.9267	5.8738	6.8506	5.2001	6.7359	6.0023	11.0124	5.8427	7.5974	5.1181	5.4111	5.3775	4.6502	6.4962
PF3D7_0400100.mrna1_1	PF3D7_0400100.mrna1_1;693	693	6.9734	5.9812	5.5601	5.6882	5.2585	5.6696	5.8804	4.6398	4.4828	7.0167	5.7004	5.72	5.5765	4.9298	5.7549	5.1679	5.3834	5.1922	5.1202	7.2434	6.7306	6.6298	5.6633	6.8065	5.9577	4.7038	5.1946	6.1983	6.7054	6.3923	6.2937	4.7506	6.5306	6.1094	5.0365	4.9045	4.8525	4.6859	6.5752	5.8826	5.6859	5.3593	5.9265	6.1367	6.5789	4.6616	5.0112	6.1961	5.6653	6.8167	5.6562	5.9062	4.2824	6.3815	5.4077	4.856	6.1241	6.4627	5.5094	4.8505	6.0121	8.7419	5.2227	5.9903	5.1272	4.7661	4.7398	6.0437	7.4569	5.6741	6.0785	5.7629	6.6538	5.269	6.6546	6.6778	10.7441	6.8043	6.5604	6.1548	5.757	5.9505	7.2791	7.3689
PF3D7_0400100.mrna1_1	PF3D7_0400100.mrna1_1;694	694	6.5072	5.3909	5.4877	5.8765	5.3961	5.225	5.0548	4.5148	3.4489	6.7729	5.6873	5.1256	5.4519	5.6673	4.9355	5.6453	4.5838	4.1077	5.1579	6.8447	7.247	4.5789	5.5801	6.297	5.0575	4.3477	5.477	5.1408	5.9602	6.239	6.6992	4.6599	6.0652	4.4744	5.2724	4.6259	5.847	6.2252	5.4548	4.849	2.6415	5.2365	3.7845	5.4343	6.0314	4.7645	5.3455	6.8936	5.2525	6.0103	4.9001	5.1583	4.2979	6.2711	5.0418	4.9184	5.3498	6.6873	4.9458	5.3684	6.0538	6.9207	4.4376	5.3933	5.6299	4.9088	4.3356	4.943	7.8258	5.3593	5.0968	6.1006	6.7906	4.4476	7.2243	6.2893	6.8776	5.6789	6.3457	6.8269	3.8982	5.4263	5.7148	7.0398
PF3D7_0400100.mrna1_1	PF3D7_0400100.mrna1_1;695	695	10.6338	6.2042	5.6076	6.0213	10.1026	6.6558	7.1016	5.605	9.1	9.8769	8.9275	7.3537	5.7986	10.0809	5.921	5.3298	7.2046	6.2553	6.3105	7.2411	10.1504	4.7076	5.8048	8.3513	6.3183	4.9523	6.5798	6.5193	7.4025	9.6474	6.4864	5.3586	7.9923	7.1508	5.8607	7.3447	6.3386	6.541	8.3314	5.0678	6.1295	3.9165	6.6522	5.9953	10.3756	7.4134	6.6314	8.6326	6.8903	10.2776	8.9224	7.0355	9.6255	7.1036	6.087	6.8993	9.8735	8.4517	6.1655	10.7343	6.5176	11.561	8.0405	6.4266	5.0717	7.2133	6.1532	5.1631	7.2145	6.5749	6.9422	9.2683	9.5459	6.3056	11.3753	6.5125	10.5759	7.9668	6.3282	5.433	6.8769	6.6658	5.4906	9.333
PF3D7_0400100.mrna1_1	PF3D7_0400100.mrna1_1;696	696	10.3948	5.4084	6.5595	5.704	7.7016	6.2655	6.756	6.102	7.0879	10.0273	7.9789	6.1544	5.8994	8.0247	6.0974	5.4552	6.4099	6.3983	6.9855	8.2082	8.4816	5.0334	4.8758	7.5238	6.407	4.7452	8.3248	7.0085	8.3826	8.8987	6.5738	4.9523	7.1315	6.9727	3.9937	8.5606	6.0877	5.9669	7.907	5.4084	5.5771	6.2758	7.6431	6.0507	10.2904	6.3212	7.4218	8.1281	5.8652	8.7053	7.7299	7.4028	10.1196	7.4982	6.4676	6.1471	8.5629	8.0286	7.3756	11.7653	6.367	6.9311	8.539	6.1493	5.5075	6.9258	6.6366	8.351	8.4457	6.1344	6.8036	7.7895	8.5699	6.7021	12.167	6.4524	7.0846	8.0394	6.1481	6.6714	7.0186	6.3452	7.5276	7.8811
PF3D7_0400100.mrna1_1	PF3D7_0400100.mrna1_1;697	697	13.7207	6.9675	6.493	6.4943	5.9734	7.0589	6.3689	7.356	6.2658	13.5343	8.7707	7.9968	6.573	6.8915	8.1463	6.2795	6.8896	7.5035	7.0724	7.7387	8.9745	7.5355	5.769	9.6207	5.2765	5.5561	8.3763	6.7215	8.3766	8.9631	8.5094	5.7509	9.0389	6.1029	5.7616	8.2032	7.055	6.9838	8.2052	5.126	6.0715	6.1112	7.6228	6.6101	13.9954	7.2393	7.1994	8.4819	6.3719	10.8237	8.3921	8.1924	11.2537	7.1513	6.0204	7.2523	9.6875	7.7969	7.5856	10.5819	5.7331	8.3124	9.1849	7.3809	6.5665	7.3251	7.2217	6.2205	7.2733	7.1114	6.8477	9.747	9.2065	7.1594	10.8965	6.5094	8.5368	7.765	7.0959	7.7273	7.5465	7.0969	7.0158	7.6217
PF3D7_0400100.mrna1_1	PF3D7_0400100.mrna1_1;698	698	11.5344	6.6703	7.2	7.5343	6.6546	8.614	6.575	6.3345	5.9509	12.0142	9.2321	8.1522	7.0896	7.2689	9.2188	7.4524	6.6709	7.5334	7.4707	10.0363	9.289	5.7385	6.3618	7.14	6.1077	8.1292	7.6425	6.4179	10.7325	9.2454	8.2363	6.0339	6.6615	6.9113	8.1952	7.7893	7.9431	7.2074	9.0103	3.9373	6.2055	6.5091	7.284	5.5549	11.3641	8.0098	7.635	9.0254	7.1765	10.2104	8.0268	7.889	9.8826	7.1339	6.603	7.7241	9.0848	9.008	8.3031	11.4762	5.7597	6.7765	8.3087	6.4211	6.3391	7.616	5.6097	5.4532	7.1529	7.2313	7.2454	8.921	10.252	7.9488	11.5297	6.2935	8.1672	7.5467	6.328	6.7768	7.2156	6.1497	6.5889	7.2814
PF3D7_0400100.mrna1_1	PF3D7_0400100.mrna1_1;699	699	12.2069	6.0923	7.9691	7.9623	6.4222	8.0852	6.7439	6.5892	7.0292	12.1406	9.2003	8.2953	8.2502	6.8323	7.9178	8.0267	6.6023	8.5657	7.6787	9.352	8.5409	6.9522	5.9939	7.3573	6.8217	4.9074	8.4999	6.7004	9.348	8.59	8.4008	6.3062	7.0419	7.4577	4.916	8.5643	6.0435	6.9579	8.5218	4.5656	6.4538	5.785	7.9946	6.7612	12.3257	8.0205	7.2771	9.1977	7.1702	10.3578	11.6636	7.9548	9.775	6.8452	6.5486	6.8715	7.7203	8.9577	6.2093	10.9984	5.5981	6.9109	8.2466	6.6778	6.5136	7.1037	4.9174	5.1631	6.3856	7.9012	7.1518	7.416	9.4601	6.9048	11.0054	6.0253	8.7235	5.9011	6.8592	8.0001	7.0903	6.5347	7.3003	6.5146
PF3D7_0400100.mrna1_1	PF3D7_0400100.mrna1_1;700	700	11.9722	5.7597	6.3832	8.7175	5.251	6.8542	6.8924	6.3667	5.3172	10.8013	6.4065	7.8117	8.9608	5.9196	5.8447	8.2836	5.9605	9.0233	6.6812	8.5153	7.702	5.4705	6.8529	7.191	7.5981	5.0862	6.2317	7.3152	9.0203	7.6457	7.3531	6.588	6.8771	7.5962	5.4512	6.692	5.7076	6.7548	8.15	5.3223	5.6032	6.7565	8.0515	7.3658	12.0968	8.9477	7.1875	8.3421	6.9018	9.7149	9.1727	8.4586	9.6353	7.0048	7.2786	7.5559	5.8192	7.7105	6.8102	10.8749	6.1408	7.2311	8.7354	6.9773	8.0969	7.8722	6.5286	6.2307	7.3465	6.2941	7.1464	5.5236	8.6512	7.2036	11.2439	6.4566	8.4235	7.5214	7.2757	8.5267	7.2518	6.8193	6.7315	7.0815
PF3D7_0400100.mrna1_1	PF3D7_0400100.mrna1_1;701	701	12.0416	5.8777	5.1631	8.2459	5.2968	6.5677	7.5683	7.572	5.4453	10.6389	5.3674	7.378	8.5582	4.6323	6.4261	7.9614	8.1058	9.2537	5.5622	7.842	6.8625	5.854	5.7148	6.133	6.1882	5.9093	5.4283	6.1773	8.3563	7.2337	7.6394	5.2238	6.205	7.3064	4.9519	6.0208	5.6599	4.8575	7.7637	5.5494	5.2555	5.6862	9.0052	6.6466	12.3375	7.0819	6.2415	8.1765	5.8844	10.0985	8.0607	8.9623	8.3991	7.5889	5.1301	5.7285	5.4751	7.1556	6.747	11.4401	5.8587	7.3803	8.292	6.0208	8.8794	6.2891	5.4722	5.228	7.1265	5.7401	6.3208	5.6727	8.5395	7.0008	11.1837	6.3605	8.1119	7.5369	7.2819	9.2979	6.2692	5.8689	5.7772	7.4048
PF3D7_0400100.mrna1_1	PF3D7_0400100.mrna1_1;702	702	11.5446	5.898	6.3138	6.7791	4.1135	5.6747	6.8598	7.6365	5.1803	11.6743	5.3266	7.6984	7.1577	5.3621	6.5724	6.8699	7.4129	7.0119	5.2437	6.5276	6.503	5.4212	5.7594	5.6453	6.1663	4.9809	4.9547	5.3316	6.7565	6.3574	7.3633	5.1022	5.3823	6.8564	3.9373	4.7803	6.5616	5.6235	6.596	5.4343	5.6519	4.382	6.348	6.0587	11.3233	5.9621	6.5667	7.2153	4.4141	7.7346	7.3061	6.251	6.0206	6.4658	5.879	6.1135	5.4535	6.3391	5.0648	9.4409	5.5056	6.546	7.7847	6.1502	7.275	6.4131	4.8948	5.5157	5.5832	4.5129	6.2826	4.9607	7.3204	5.243	9.8174	5.8958	7.888	7.3199	5.9076	7.7831	5.3445	4.8714	5.904	6.1629
PF3D7_0400100.mrna1_1	PF3D7_0400100.mrna1_1;703	703	11.1777	5.9416	5.3937	7.7691	4.0197	8.944	7.1714	5.4561	3.7301	11.4875	5.1231	8.0067	8.1207	4.0224	9.2334	8.0201	7.2144	4.4289	5.4594	4.8012	7.6917	4.7814	5.504	6.6194	6.0976	5.1404	4.9486	4.6346	6.557	7.5972	6.3892	3.7203	6.4527	6.6469	4.796	4.7866	4.846	5.0605	6.7786	5.6282	4.8135	4.4886	7.0954	8.6203	10.8773	5.6091	5.6511	6.4634	3.6554	7.9428	7.1001	4.9819	5.6182	5.2353	5.2873	4.5759	3.857	5.1148	6.3413	6.9207	5.6876	6.0336	8.3949	5.1152	6.5806	5.6545	5.1623	5.1579	5.5239	6.0561	5.4565	5.4253	6.2374	6.4824	7.1106	5.323	7.7641	6.6518	5.1759	6.6101	6.0738	0.8319	6.3873	5.2943
PF3D7_0400100.mrna1_1	PF3D7_0400100.mrna1_1;704	704	12.5204	5.9397	5.3298	6.6731	6.5163	8.4833	6.1851	5.5512	5.8412	12.3445	4.9208	9.9407	6.2075	3.7247	8.4799	6.7002	7.1509	4.4886	5.7123	5.5264	6.6541	5.5388	5.5198	6.3702	5.8074	5.9081	5.3785	4.6949	5.7957	6.8673	6.5242000000000004	4.5273	6.3311	7.3479	5.1114	4.8972	4.5619	5.671	6.5697	5.5217	4.1069	5.09	6.0522	5.6633	10.8758	5.0951	6.0885	5.6727	4.4012	7.1105	6.6218	5.8268	5.7811	4.859	5.0652	4.228	5.7096	5.2687	5.6915	6.9224	5.7049	6.5616	8.0857	4.4476	6.0466	5.6974	4.4276	4.9411	4.9709	5.7586	4.6565	5.5264	7.1979	6.121	6.6035	5.4253	7.4519	6.2559	6.1385	6.754	5.627	5.067	6.153	6.0755
PF3D7_0400100.mrna1_1	PF3D7_0400100.mrna1_1;705	705	11.5883	6.4857	5.4944	7.3864	4.6542	6.0288	6.5204	5.157	3.5801	11.7432	5.5981	7.9654	7.7816	3.6713	6.1912	7.5028	7.0916	4.6582	5.7167	5.9373	6.4381	5.0836	5.9875	6.6045	5.9577	5.1235	5.9239	4.541	6.9249	5.8659	6.6883	5.9359	6.527	6.985	5.0535	4.2257	5.2961	6.8126	6.606	5.4957	4.4764	4.9973	4.6358	5.9479	10.3168	6.0963	6.5152	6.8058	4.3262	7.6384	6.9111	5.8763	5.9653	5.2824	5.2403	4.5267	4.2032	6.0459	6.0199	7.1117	6.8798	7.1488	8.6743	10.5757	6.0101	6.0712	4.1514	4.8654	5.2604	6.5211	5.8875	6.3429	6.7756	5.5999	6.9283	6.754	8.4809	6.0706	6.575	7.4836	6.4833	4.8948	6.4877	2.852
PF3D7_0400100.mrna1_1	PF3D7_0400100.mrna1_1;706	706	11.1359	5.6026	5.5987	7.8633	3.5497	5.467	7.0512	6.5364	4.6047	11.3312	5.4519	7.6782	8.0733	2.8217	5.6611	9.2882	6.777	4.9208	5.3716	5.328	6.3723	5.5049	5.1562	5.9456	5.8792	4.0179	4.5348	4.6554	6.2401	6.6051	6.3766	4.8787	6.2277	6.8314	5.1807	5.805	5.0887	5.5907	5.7079	3.6859	4.2472	4.6017	5.1152	5.3625	10.8753	6.0253	6.84	5.803	4.5342	9.0248	6.5648	5.8878	5.6398	5.5895	5.0483	4.3074	6.1334	6.2772	6.067	6.1771	5.4413	6.6311	7.9536	4.9146	7.851	5.6197	4.3082	5.735	5.6781	5.6206	5.3262	5.7038	6.6358	6.002	6.1963	5.5552	7.8333	5.7255	5.7645	7.7696	5.9713	3.9117	5.8797	4.3827
PF3D7_0400100.mrna1_1	PF3D7_0400100.mrna1_1;707	707	11.3476	7.8821	6.5702	6.9107	4.6792	5.5065	7.0794	5.7159	4.2024	11.5185	5.2743	7.5573	6.6927	4.2273	5.636	7.8889	6.6131	5.4403	6.1465	6.2649	6.2908	3.6041	5.6067	5.6314	5.5705	3.6124	4.9846	5.5975	6.6959	6.2319	6.0505	5.0268	4.9823	6.1813	5.0405	4.2304	5.6238	5.1607	6.1757	7.328	5.5301	5.4673	4.9602	6.049	10.7147	4.8293	5.931	7.1725	4.3999	7.1626	6.9079	4.9495	4.6135	5.4558	5.373	4.3813	5.4199	5.8135	5.0054	6.6362	5.607	6.7935	5.9484	5.6616	5.8475	5.9889	3.9635	5.2836	3.3205	4.2165	5.2422	5.327	6.2679	5.0215	6.1006	5.7463	8.1472	5.5945	5.9841	5.465	5.1069	5.4594	5.4748	5.07
PF3D7_0400100.mrna1_1	PF3D7_0400100.mrna1_1;708	708	7.475	5.8281	5.7225	6.1729	3.2172	5.9959	7.509	6.4068	3.3205	6.6021	5.7929	5.5871	5.8992000000000004	4.3045	5.3684	6.2365	7.3472	5.225	4.7766	6.2913	5.9709	4.9054	5.1048	5.7331	6.796	4.4356	3.6005	5.235	6.7162	6.3183	6.3612	3.6017	5.95	6.847	2.7592	5.3695	5.7653	5.0206	6.9519	4.0505	4.1707	4.6276	4.1185	6.4624	6.6427	6.3345	5.4419	7.5188	3.7634	4.1587	5.0312	6.5118	5.1989	5.3691	5.4963	5.4043	4.5304	5.7905	6.1305	4.6531	4.9035	6.3072	4.9117	5.6685	5.4995	5.9848	4.7148	5.8215	4.9537	6.141	5.0396	4.6764	6.2407	5.0081	5.6212	5.694	8.0026	5.7098	6.4128	6.3462	5.3049	4.4535	6.3054	3.851
PF3D7_0400100.mrna1_1	PF3D7_0400100.mrna1_1;709	709	6.9454	5.073	8.2343	5.5934	3.2987	4.6707	7.155	5.4902	3.9964	7.2019	5.7616	5.5671	5.3583	1.7655	5.6294	5.4087	6.6355	4.6112	5.8151	5.7853	6.0264	5.2593	6.1504	5.2192	5.9074	9.457	4.2585	5.4509	5.581	4.4039	6.596	6.3501	6.4796	6.4812	8.6867	5.383	5.4022	4.858	7.2792	4.1562	3.8846	4.6433	4.5059	6.0137	4.8684	5.5741	5.4158	7.6768	3.9241	4.5607	4.0241	4.9298	4.4542	5.6859	5.3882	5.2227	5.3063	6.517	5.3572	5.3223	5.295	6.5334	5.373	5.5558	4.8723	5.2578	2.7549	5.0157	4.3001	5.3406	4.673	5.0219	6.3866	5.9369	5.4598	4.8505	8.2316	5.0023	6.1803	6.7259	4.7442	5.0063	4.5735	4.3484
PF3D7_0400100.mrna1_1	PF3D7_0400100.mrna1_1;710	710	6.5264	5.5786	4.9616	4.5886	3.9754	6.0257	8.4814	9.2172	3.0755	7.508	3.7793	4.844	4.5993	4.1135	5.2098	5.4744	9.7833	4.3702	4.7393	9.9287	6.2758	5.5122	12.4873	3.4893	4.7918	6.8593	4.3611	4.359	9.4329	6.1048	6.2296	12.5142	5.0972	5.2411	7.1058	3.7038	3.9212	5.4131	7.1712	3.7761	8.5309	4.8181	3.9392	3.7981	6.8572	4.2165	4.8455	7.0223	3.0054	6.0783	4.6809	4.8743	4.0063	5.6636	4.6375	4.2623	4.3547	11.5701	8.1358	3.1843	4.8156	6.3331	7.4457	6.0613	11.1906	8.2441	4.5373	5.6247	4.7756	5.8585	5.3988	5.5934	13.0478	8.3224	3.5046	5.0448	8.2649	6.4791	6.246	11.4826	7.029	4.6966	5.1855	5.223
PF3D7_0400100.mrna1_1	PF3D7_0400100.mrna1_1;711	711	6.8052	5.6424	5.106	5.4373	4.5298	5.8723	6.1191	4.4175	4.1102	7.4507	5.0281	4.09	4.6651	2.4751	5.0466	5.2559	4.9699	3.3016	5.3688	6.7633	5.9706	5.2746	7.4294	3.9383	4.6282	4.4906	4.2188	4.7772	6.2744	5.9416	5.5683	6.6982	4.859	4.1077	4.1906	3.7038	4.6076	4.706	6.9799	5.1683	4.2876	4.3944	4.5279	5.2939	4.9773	5.3306	4.9079	6.6532	3.4222	5.9284	5.4036	4.9288	4.1457	5.044	5.6244	4.3583	5.314	6.4625	5.4598	4.1898	4.4107	6.278	4.3806	5.4236	6.273	5.4289	4.0575	5.1094	3.4222	5.5014	3.9588	4.844	7.3391	4.9293	4.1235	4.585	6.9293	5.7279	5.6058	6.0248	5.2961	4.942	5.6536	4.9509
PF3D7_0400100.mrna1_1	PF3D7_0400100.mrna1_1;712	712	5.3992000000000004	5.4896	5.954	5.2994	4.1135	4.846	4.9269	3.2203	2.275	7.0025	5.2979	4.0081	5.1703	2.7398	3.9809	4.4496	4.5033	3.2449	5.1114	4.7892	4.3667	4.2211	5.926	2.359	5.0135	3.1408	3.7495	4.844	4.0505	5.5674	5.1775	4.2593	3.2048	3.9467	2.8379	2.9635	4.054	5.0321	5.541	4.8298	4.3234	4.3827	4.1914	3.4128	1.9069	3.5945	4.3964	4.7756	5.0824	4.2365	4.4899	4.1723	3.9069	4.5607	4.5856	4.6229	4.8324	4.5934	5.0985	3.6927	3.4236	5.5552	4.5729	4.5198	6.4699	4.588	3.7645	5.2593	4.7479	4.9103	4.2273	4.3667	5.632	4.5668	5.1326	4.2876	6.0572	4.2957	4.9878	6.6974	2.2449	4.7913	3.009	5.2824
PF3D7_0400100.mrna1_1	PF3D7_0400100.mrna1_1;713	713	5.348	5.06	5.5747	5.2854	3.157	4.2008	5.2928	5.4253	1.6462	6.3388	4.8369	4.9198	4.8924	4.2016	4.2884	5.7098	5.8169	4.0152	4.6938	3.6769	5.7988	4.6792	4.269	4.2403	5.6288	3.5922	4.8099	4.7538	4.8938	5.9665	5.5103	3.557	5.1449	5.6223	3.8846	2.9222	5.51	2.98	5.0188	5.3045	4.3016	4.2357	5.4515	4.3498	4.9598	3.6871	4.4621	4.8792	4.2288	5.5429	4.4854	5.1359	2.6276	5.5106	5.7366	5.1144	4.61	4.0461	5.6519	4.2024	4.691	6.3482	9.7773	5.4728	5.2731	4.4026	4.1102	3.4396	3.9754	4.2472	5.3462	5.3001	5.0955	4.9667	5.0717	5.0277	7.9841	5.7455	5.8227	6.3279	4.0917	4.8748	5.0099	4.62
PF3D7_0400100.mrna1_1	PF3D7_0400100.mrna1_1;714	714	5.1073	5.5367	5.2311	4.4289	2.4621	3.5521	4.5546	4.3341	3.0807	5.2649	4.9523	3.4383	3.6622	1.9486	2.6781	5.1497	5.0246	3.4777	4.845	5.1135	5.0054	4.2055	5.2806	4.0985	4.5014	2.9184	4.3219	4.2242	3.85	5.0303	5.021	3.6971	5.0976	5.3169	4.9103	3.0993	5.0858	4.3169	5.1731	1.696	3.3604	4.9174	3.7581	3.9681	3.0356	4.054	5.0085	5.0117	3.926	5.6562	4.7409	5.0108	1.3391	5.017	4.7355	2.7377	4.2288	4.1961	5.5078	3.4828	4.4101	4.6741	7.0309	4.9713	5.5226	5.1878	3.6565	4.2668	4.5497	4.488	3.4396	4.1334	4.7576	5.2858	4.9331	4.0652	6.2257	5.7002	5.067	3.6803	3.5084	3.9155	3.0233	4.8048
PF3D7_0400100.mrna1_1	PF3D7_0400100.mrna1_1;715	715	5.607	5.9236	4.4529	4.4289	2.6088	4.3903	3.257	4.568	1.6135	4.5065	4.7845	4.2126	4.101	3.2327	5.2319	3.9059	3.3262	2.4114	4.3089	3.9754	4.9923	4.9059	4.9533	4.0635	4.7186	3.5595	3.2172	4.2055	5.2479	6.6343	5.6349	1.144	5.1313	5.3695	4.1811	2.4168	3.4046	3.6736	5.5292	5.1953	3.2585	4.7777	4.7677	3.6334	4.6421	4.0505	4.0951	5.1558	3.5945	4.3462	4.2638	4.3125	4.5969	4.6871	4.4699	4.9837	4.7015	4.5735	5.0352	4.2623	4.6029	5.5407	5.0587	5.1671	3.6656	5.3964	4.0339	4.9736	4.4816	4.1843	2.848	5.1473	4.2765	5.3635	4.1627	5.2048	6.3731	5.0483	4.8135	3.6053	4.8156	4.2802	4.3944	3.9754
PF3D7_0400100.mrna1_1	PF3D7_0400100.mrna1_1;716	716	5.1313	4.7274	4.6588	4.7192	1.1827	2.9069	4.6719	3.9973	1.9373	5.4637	5.1289	4.6398	4.2861	2.488	4.7751	4.8298	4.9695	3.1489	4.7382	4.6363	5.2559	4.0866	3.5008	4.5795	4.4744	3.5583	3.6005	4.7861	4.9467	4.729	5.4026	1.6323	2.4542	4.4764	4.917	3.9136	3.2219	4.5129	4.4236	4.4469	5.2664	4.3212	4.6679	4.2016	3.6949	4.4383	4.4555	4.3799	3.3334	3.516	3.6938	4.2016	3.0807	4.6605	3.1522	3.6949	4.7501	4.8743	4.7071	3.0925	4.408	4.7876	5.691	5.1256	3.0824	4.9713	4.6094	4.7944	4.8273	4.6264	3.5173	4.9787	4.0161	3.8115	4.4931	4.7109	5.8662	4.2319	5.4141	3.6346	5.1052	2.4114	2.6848	3.2705
PF3D7_0400100.mrna1_1	PF3D7_0400100.mrna1_1;717	717	5.875	5.213	4.9704	4.5248	3.5286	4.342	5.033	3.384	0	5.057	2.4699	4.8615	4.969	3.5122	5.1453	4.6982	4.8022	1.5509	4.3161	5.1098	5.2479	5.4376	4.8232	4.1449	2.6323	4.5059	4.0496	4.8723	5.047	4.9165	5.0418	3.3306	3.7377	4.6781	4.9491	3.7192	5.2574	3.4673	7.0357	4.9841	2.3045	5.4552	5.2311	4.0721	4.275	3.2141	5.0811	4.8953	2.4699	2.9241	3.7845	4.1416	2.5033	4.5466	4.9312	4.0383	4.691	5.0453	4.9787	5.0993	5.0308	4.4588	5.353	4.6135	4.025	4.5607	4.8674	4.7903	5.7252	5.1787	4.0374	4.8929	4.95	4.8885	5.1305	4.2735	5.7431	5.4253	4.7544	4.3052	4.5503	2.3505	3.546	2.2141
PF3D7_0400100.mrna1_1	PF3D7_0400100.mrna1_1;718	718	5.1181	5.805	6.2756	4.9392	4.5336	4.0575	4.8217	4.0849	2.9727	6.2681	4.337	4.1027	4.6668	1.9146	4.375	5.2365	4.2987	4.6076	4.269	3.9709	5.3705	5.0197	5.327	5.2114	5.0418	2.6439	2.6064	4.8856	5.093	5.323	4.7458	4.3785	4.6876	4.6276	4.4944	5.1305	3.0858	3.5484	5.0488	3.2854	4.6294	3.1127	4.3118	4.6159	5.025	4.0917	5.5527	5.2709	5.1297	5.0708	3.3854	4.3406	2.85	4.3618	4.99	4.8278	4.9528	6.0512	5.0832	5.0466	4.7452	5.4168	5.1473	4.7219	4.359	5.2615	3.7474	5.3234	4.3147	5.3089	3.9222	4.8817	5.8733	4.682	4.7934	3.6171	6.6292	4.6764	5.3523	5.4416	5.0596	0.9336	5.4515	6.0303
PF3D7_0400100.mrna1_1	PF3D7_0400100.mrna1_1;719	719	6.5223	5.5957	5.6893	5.2257	5.1977	6.489	4.9189	4.1906	2.2957	6.1473	4.7043	5.8215	4.4951	4.8977	5.76	4.7049	5.4995	3.2079	5.3778	5.3041	6.6079	4.347	4.811	4.2994	4.8146	2.8718	3.6392	4.6456	5.6041	6.4777	5.607	4.2441	4.8146	4.8669	4.1301	4.7274	5.1322	5.0505	5.2961	4.9279	6.0352	4.8817	4.2795	4.4899	4.4783	4.6559	4.5922	4.6781	5.3537	3.4046	5.5157	4.8669	4.1699	4.8339	4.4621	5.1022	4.7991	5.9579	5.3226	5.0058	4.1755	5.7344	3.848	5.8861	4.6358	5.3771	3.121	4.3038	4.7793	4.8037	5.6753	5.0921	5.0308	3.1731	4.8058	4.9598	6.9578	4.3154	5.0652	5.3709	3.757	3.2765	4.9649	3.1715
PF3D7_0400100.mrna1_1	PF3D7_0400100.mrna1_1;720	720	6.8221	6.0137	6.5639	5.9565	4.2024	6.7626	4.934	5.3205	3.4906	7.3249	6.4838	6.1643	5.5996	4.7458	7.7483	6.0889	5.1643	4.4601	5.5163	6.96	6.1946	5.5592	4.1619	5.8812	5.0875	3.2884	4.5534	5.3259	6.2911	5.0453	6.6339	3.511	5.915	4.8851	3.99	5.7785	5.1639	5.7554	7.0919	5.7592	4.101	4.0224	4.9298	3.8629	5.243	5.288	5.2145	5.6642	5.2687	4.5838	5.0139	6.0455	4.2157	4.8465	6.2038	6.9844	4.4067	6.9431	5.5033	5.0444	4.8875	8.0322	5.43	5.4148	4.3356	5.3834	4.8565	4.5874	6.1987	6.4494	6.3985	5.047	5.7774	4.9227	6.0319	5.4216	7.6739	5.3903	5.9625	5.8422	3.9059	3.7687	5.9722	4.7361
PF3D7_0400100.mrna1_1	PF3D7_0400100.mrna1_1;721	721	5.9201	5.6809	4.5963	4.5478	0.7485	5.9547	5.0544	4.5129	1.7355	5.4077	6.3667	3.6871	4.3771	3.839	5.2052	4.9241	5.2502	3.7845	4.4019	5.3827	4.9269	3.4867	5.0862	5.067	5.7029	2.9298	3.8846	4.7903	5.1538	5.7306	5.1985	3.1457	5.9718	3.2373	4.5008	4.6848	3.5838	4.6531	5.0188	3.8846	1.8639	2.86	6.101	3.9764	3.9326	3.9982	5.4617000000000004	5.3516	4.1977	4.6305	4.2987	8.4053	3.8197	6.0764	5.7159	5.3114	3.3176	5.5046	4.6594	5.3903	5.0819	7.3842	3.4816	4.0259	4.1627	4.8263	3.9326	6.2396	4.5361	4.7708	4.2365	4.3827	5.5311	4.7104	5.0777	4.347	8.0049	4.3356	5.3284	5.1152	5.0201	4.2118	6.6982	5.009
PF3D7_0400100.mrna1_1	PF3D7_0400100.mrna1_1;722	722	5.8066	5.5002	5.4627	4.7655	2.4803	5.0085	5.3586	4.9686	2.2079	6.0479	6.1639	4.384	4.5771	3.2449	4.5204	4.3255	5.1408	1.3334	4.5242000000000004	5.3295	5.3143	3.2645	4.5014	5.4439	4.855	3.942	4.1177	4.8243	5.6582	4.8435	6.3637	1.903	5.202	5.1371	5.2453	5.1878	5.7714	4.9345	5.4346	5.1675	5.1591	3.5705	5.1918	3.9937	5.4039	5.1465	4.2441	3.9782	2.7093	4.8354	4.4148	7.181	3.7004	4.0036	5.1098	4.9208	4.4673	5.4286	6.1603	3.5373	4.6747	6.6308	5.0343	3.9561	4.5129	4.8689	4.0009	5.2418	5.6707	5.582	4.6404	5.3834	5.4128	6.1469	4.8728	4.3183	6.589	4.4243	5.4246	5.9962	4.0815	4.4343	4.4515	6.4221
PF3D7_0400100.mrna1_1	PF3D7_0400100.mrna1_1;723	723	5.3663	5.2702	4.7803	5.1465	1.9107	5.0365	5.9991	4.2365	4.9131	5.1363	4.2683	4.3498	5.1942	0	5.2574	8.2842	4.8664	3.5729	4.6949	5.6413	5.6247	4.9364	5.9284	5.8061	5.4525	5.4436	5.3771	4.7634	5.5717	5.2227	7.0475	5.306	5.106	6.1348	2.6848	5.5002	6.3844	4.905	5.7808	4.0045	4.4216	4.8369	5.0989	3.6747	5.3085	4.7703	4.4087	5.8194	4.6029	4.5892	5.1131	6.4012	2.5945	4.511	6.0137	2.7824	5.2935	4.7109	5.1379	5.3799	5.6035	4.5814	5.2895	4.9364	5.2869	5.8009	4.839	4.7252	4.9561	4.8339	5.2172	4.9882	5.2566	4.0592	4.8349	4.8704	6.8847	4.382	5.057	4.8222	5.5217	5.0067	5.8809	4.6094
PF3D7_0400100.mrna1_1	PF3D7_0400100.mrna1_1;724	724	5.561	5.2188	5.3248	5.5871	4.6282	3.2449	5.4751	3.8032	3.3561	6.302	5.4376	7.9174	5.3782	2.1985	4.3583	6.6582	4.89	4.9565	4.295	5.9009	5.4944	5.3212	4.862	5.9369	5.3844	5.3988	4.8768	5.1272	6.1787	5.6848	6.6594	2.8359	5.4232	6.8701	4.9667	4.696	8.2931	4.2472	4.8435	4.8535	5.3954	4.9373	5.7002	4.3349	4.796	6.1597	3.845	5.8179	4.3778	6.0159	5.5509	6.9676	3.8032	5.3388	5.0934	6.1311	5.2634	5.4313	5.087	4.5008	5.2795	6.6855	4.8037	5.0152	6.9821	5.323	5.2754	5.2657	4.4141	4.8565	5.3632	4.6594	5.1699	5.0431	3.7334	5.375	7.5093	4.0678	5.7024	7.9979	4.6212	5.3802	6.2834	4.9841
PF3D7_0400100.mrna1_1	PF3D7_0400100.mrna1_1;725	725	5.995	4.6023	5.4744	3.7549	3.7527	4.9612	4.3038	4.1457	0.0286	5.6194	4.4886	7.7369	4.3031	1.7908	5.1293	5.9519	4.6171	4.9373	3.6112	5.0579	5.7608	6.4167	2.7613	5.5261	4.2758	5.3985	4.8851	4.7829	6.457	5.5441	7.1798	2.3016	5.1077	5.7522	4.3992000000000004	5.3802	5.7032	4.5838	4.9542	4.7257	4.2847	4.5091	5.2472	3.3868	4.5981	5.5534	5.487	5.4558	4.5993	9.1148	5.0099	6.4436	5.1326	4.3183	4.8977	4.7634	3.9873	5.4967	5.7274	5.1703	4.2411	6.0321	4.9537	5.1843	5.3045	5.6056	5.0233	8.506	3.2418	4.8934	3.7613	4.4699	5.1574	5.2994	4.845	4.9064	6.7455	4.2479	4.3757	6.0097	4.441	4.1562	8.7197	4.2765
PF3D7_0400100.mrna1_1	PF3D7_0400100.mrna1_1;726	726	5.6792	5.4886	4.7479	5.7837	2.5286	5.0989	4.6893	3.0942	4.3757	5.8194	5.6496	7.9372	5.3259	2.2449	4.917	6.4609	4.9759	4.8997	5.0583	6.1922	5.99	6.1981	6.233	4.9453	5.4764	5.1289	4.9727	4.9016	6.4709	5.6106	6.8119	4.9103	5.9198	4.8644	5.093	4.7866	4.7918	5.2758	5.0866	5.3477	5.6505	5.4741	5.1085	4.06	4.8841	5.643	5.1106	5.3023	5.1048	11.2954	5.5132	4.6421	5.3484	4.9616	5.8753	5.2487	3.851	5.233	5.4222	3.4449	4.6769	5.8775	3.8943	5.6806	4.6106	5.5254	3.0197	6.08	4.6854	4.7087	4.8115	6.0525	6.2288	5.4718	4.8115	5.306	7.3269	3.4816	5.4175	5.2869	4.9467	4.557	6.5284	4.2479
PF3D7_0400100.mrna1_1	PF3D7_0400100.mrna1_1;727	727	6.4785	5.2612	4.9593	5.3165	5.6854	5.3023	4.0339	4.3427	4.7981	6.9712	4.7485	8.6272	4.3889	2.1077	4.2869	5.6424	4.6218	5.2145	4.6427	7.0707	5.4243	9.3707	4.5928	5.8445	4.8258	6.4723	5.0665	4.2972	7.2914	5.7388	8.7514	3.437	5.503	5.9819	5.8765	4.8344	5.4627	4.7576	6.1589	4.7425	5.3757	4.7485	5.8492	3.1587	6.0693	4.9098	4.7388	5.9748	4.607	6.5978	5.1089	6.4861	4.5577	6.6318	4.332	5.3466	5.2357	5.6106	5.3554	4.225	5.4165	5.4812	5.1623	5.3107	5.2551	4.8738	4.0832	6.202	7.476	4.3854	4.9658	5.7589	6.105	4.4731	5.359	4.4828	7.5208	4.4396	6.3682	6.541	5.2585	3.7803	6.5464	7.2756
PF3D7_0400100.mrna1_1	PF3D7_0400100.mrna1_1;728	728	7.0929	7.6726	5.0483	4.5729	3.4276	5.2311	5.2776	4.4995	4.9227	7.3288	5.9011	10.5491	4.4529	2.8972	4.8943	5.1194	5.7304	5.8711	6.0596	8.3092	5.8728	8.8359	6.0796	10.0678	5.0755	7.0009	4.2683	7.1722	8.5291	5.8012	8.0901	4.5148	9.8566	5.4182	6.3027	4.0215	5.4202	5.0303	5.9383	7.8568	5.0197	4.8733	8.8428	10.1291	6.77	5.916	5.6112	5.2407	4.8485	5.0488	5.1293	6.7536	3.8227	6.2772	5.6885	4.4893	5.3341	4.6633	5.9423	4.1898	5.4774	7.2523	5.3201	5.9138	5.3005	7.666	5.6141	6.126	4.7431	4.6786	5.6008	5.9406	6.0334	5.8907	5.0934	5.1073	7.4674	5.7396	6.3745	5.7109	7.4971	5.6314	6.2485	7.3344
PF3D7_0400100.mrna1_1	PF3D7_0400100.mrna1_1;729	729	5.7404	5.318	5.1346	4.8465	3.6288	5.0501	4.756	5	3.319	6.3889	2.5484	8.9533	5.6171	4.7698	5.0014	6.3388	4.8773	5.3161	5.1264	6.708	5.6375	9.0084	4.856	6.5723	6.1765	6.2353	4.5699	5.373	7.0946	4.7581	8.6854	4.6017	7.1073	5.9198	6.1534	3.5607	4.2304	4.6188	5.5966	4.0108	4.4449	4.2817	5.5901	5.7913	4.4931	4.2861	5.3445	5.5786	4.4074	4.439	4.2319	5.9891	2.7824	6.2485	6.1817	4.4951	5.3576	5.9006	5.0544	5.1218	5.5361	5.9191	5.8225	5.3968	5.1839	4.9312	4.9832	5.6505	5.3782	6.8464	5.6203	4.9505	6.4616	5.6848	4.6651	4.8197	7.6594	5.0215	6.25	4.9832	5.057	4.812	5.435	5.5497
PF3D7_0400100.mrna1_1	PF3D7_0400100.mrna1_1;730	730	6.2032	5.0422	5.4296	4.9079	4.3277	5.5503	4.1424	4.8465	3.9298	6.246	3.7991	8.1984	3.8836	4.2157	5.0308	6.1169	4.3882	3.121	3.116	4.5613	5.5653	8.6201	5.7661	9.3535	4.9411	6.3681	4.5521	4.5404	5.6724	5.6943	8.1197	3.9561	9.1929	5.1743	6.0063	1.4436	5.1252	5.4243	6.3361	4.2623	4.7115	2.359	4.6781	5.4705	6.611	5.0387	4.144	5.4851	4.4376	4.645	4.812	6.306	4.2772	6.5086	6.6378	3.8943	5.1114	5.2184	5.1595	5.3579	6.1285	6.2413	6.1375	4.7317	5.4124	5.0391	5.013	5.2095	7.3354	8.2342	4.384	5.2563	6.1154	4.975	4.9514	5.9919	7.0812	4.9481	6.4898	4.8043	5.1759	6.0751	6.0919	8.013
PF3D7_0400100.mrna1_1	PF3D7_0400100.mrna1_1;731	731	5.9329	5.3597	5.6633	5.9186	5.1481	4.7361	5.36	5.9305	4.5141	7.3866	4.033	9.3067	6.093	3.3089	4.9444	4.7442	5.6041	5.1763	5.4236	4.9279	5.9016	6.3689	4.017	7.3462	5.851	6.4866	4.4046	4.2802	4.5192	6.0398	6.6819	3.1375	6.7471	5.6556	6.1781	4.6616	4.3861	4.2211	6.3611	3.4463	6.4965	4.6639	4.5466	5.2976	6.1216	5.2705	4.4128	5.9528	2.4803	5.9644	5.9521	6.456	3.4316	6.627	5.7428	4.225	4.9059	5.6656	5.696	5.3413	5.366	5.1938	8.0353	4.6241	5.6159	6.6521	5.2858	5.4941	8.6689	5.3851	4.7142	4.7996	6.1272	4.8919	6.0224	5.2716	7.2005	5.2307	6.9277	5.1102	6.3192	5.3698	6.0538	8.4857
PF3D7_0400100.mrna1_1	PF3D7_0400100.mrna1_1;732	732	5.7745	4.4647	5.1367	5.4838	4.3568	4.8212	5.3872	5.5972	3.9882	6.0494	5.0277	7.7547	5.2133	3.3391	3.5668	5.1823	5.4393	4.0652	4.2079	4.2118	5.5254	5.0409	6.5033	5.9479	4.7203	5.7409	3.6369	4.0036	6.1164	5.6389	5.9916	4.439	6.017	4.9269	5.5907	4.0635	4.3341	4.5826	5.753	4.295	4.7671	3.8982	3.6758	4.8288	4.4867	4.0592	4.0548	6.1495	3.6064	4.6485	5.1102	4.3413	4.1301	5.7661	4.8374	3.8248	4.5886	6.0464	5.2036	5.3847	4.6605	5.5647	4.8171	5.06	4.7871	4.849	3.4074	5.017	9.4366	5.114	4.6375	5.8836	6.14	4.6433	4.3827	4.8943	6.4205	4.6317	5.6812	4.8797	4.6352	3.9392	4.6229	8.1577
PF3D7_0400100.mrna1_1	PF3D7_0400100.mrna1_1;733	733	7.4002	5.6168	4.4822	7.0992	5.4786	6.8216	4.7845	6.3588	5.2437	7.9143	6.2832	7.9429	7.4455	3.9011	5.7301	6.9252	6.1558	4.1827	5.3284	6.1231	6.7505	4.8319	5.151	6.6525	4.1152	6.6562	4.4809	4.8288	6.3241	6.8723	6.9023	3.516	6.5385	5.849	6.0538	4.5423	5.4492	6.3152	6.9775	5.2619	7.6282	2.5435	5.4653	7.8461	5.9625	5.7719	6.1104	6.831	4.5807	4.8278	5.5521	5.4216	4.903	7.5261	6.8079	6.5543	6.0603	5.5705	5.5423	6.5347	5.922	5.7331	7.0734	4.6276	5.1663	5.6971	5.9402	5.8547	9.0841	7.4074	5.8946	5.8873	6.383	5.4141	7.3203	7.0992	7.617	6.5421	6.5977	6.6961	5.72	6.1597	5.4472	8.9948
PF3D7_0400100.mrna1_1	PF3D7_0400100.mrna1_1;734	734	11.6693	5.6197	5.101	10.3496	3.466	5.7085	7.2096	5.7071	2.4957	10.6727	4.7377	9.941	10.5469	3.8298	5.4479	7.4415	6.8844	7.2236	3.7388	6.9729	5.5795	4.7777	6.2159	6.3851	5.0509	5.9385	2.8156	4.1546	6.7789	5.532	5.7647	4.8304	6.378	4.9662	6.0745	4.0099	4.3604	4.2487	8.4792	4.6859	4.0583	3.9607	4.582	4.4725	10.8408	6.9721	8.0432	8.3556	4.5429	1.6323	6.1845	4.0959	4.4673	5.5783	6.582	7.164	4.7944	5.1875	5.332	3.7247	6.3927	6.0999	6.6121	4.6876	4.5261	5.1052	3.4515	3.3923	8.6215	6.6906	6.9425	3.7181	6.2931	5.0303	4.8319	6.7316	6.4686	6.2221	5.4643	5.0704	4.0135	4.0583	5.1481	9.682
PF3D7_0400100.mrna1_1	PF3D7_0400100.mrna1_1;735	735	5.6826	5.098	4.5021	5.5068	2.5033	5.6433	5.5826	6.3539	4.2795	5.4535	3.9495	8.6099	5.5217	1.1309	4.1635	6.3735	7.2081	5.1235	5.0067	6.1906	6.0858	5.3151	6.7002	5.5874	4.7485	6.3939	3.1731	4.3363	6.7456	6.3226	4.6882	6.9822	5.1687	5.4578	6.0858	1.7268	3.7814	4.2847	5.3583	3.943	4.6427	2.3785	4.5435	4.8359	5.5084	5.6907	4.5435	6.1595	4.7032	4.7098	5.5635	3.7549	4.3778	5.7819	5.0032	5.943	4.6859	5.0725	5.1871	4.926	4.3847	4.8929	7.6282	5.3107	3.2494	4.8369	7.5808	5.1305	9.1545	5.5361	5.4611	3.7729	6.2409	4.7918	6.1787	5.8704	6.375	6.4316	5.7293	4.9495	5.6346	8.288	5.6982	8.7233
PF3D7_0400100.mrna1_1	PF3D7_0400100.mrna1_1;736	736	6.0548	5.246	4.7876	6.3107	3.2987	5.7423	5.7853	6.239	0.5656	5.9759	5.5942	5.3597	7.1459	5.4323	6.4131	5.5534	6.5692	3.9439	5.0023	6.6069	4.8535	3.841	4.8227	6.3999	5.6032	4.7565	3.2898	5.3402	6.561	6.0492	6.0052	4.6035	6.2871	4.7409	4.7798	4.6194	4.3176	3.8197	6.6439	4.3491	5.116	4.4269	4.0108	4.3462	5.3501	5.4542	5.8158	5.1671	4.0985	3.8817	5.4026	4.856	4.2087	5.3071	4.1177	5.6585	6.005	6.1542	5.0942	5.3653	4.0321	5.9472	6.8207	5.1289	3.7803	5.3205	5.9201	4.5166	9.0934	5.354	4.8733	6.2371	5.3345	5.3082	5.3208	5.9514	6.7223	7.0531	6.3445	4.8151	5.1185	5.8245	4.5771	9.0484000000000009
PF3D7_0400100.mrna1_1	PF3D7_0400100.mrna1_1;737	737	6.5821	5.3999	5.7711	4.7076	4.3226	5.8741	5.0405	4.6622	3.2032	5.9727	4.8032	2.9449	5.9789	1.7866	5.0144	5.6191	6.5364	3.3132	3.7887	6.3462	5.2906	4.858	5.1981	6.4824	3.757	1.7312	7.0136	3.9973	6.3733	6.2186	5.281	3.2987	6.2042	4.5711	4.6153	7.5251	4.6041	3.6982	5.582	4.0496	5.3049	1.9069	4.9759	6.1473	4.4046	5.0233	4.3009	4.5192	3.5656	2.4222	4.8263	4.7639	4.9093	4.4283	4.4509	6.0402	5.6859	5.9692	5.5447	5.135	4.6276	5.3136	7.6181	4.7159	4.5185	5.1731	7.3372	5.0824	8.5736	6.4323	4.963	5.328	6.1898	5.0772	5.4486	6.4089	5.5919	6.2145	5.4925	4.857	5.3125	7.6779	5.2709	8.8988
PF3D7_0400100.mrna1_1	PF3D7_0400100.mrna1_1;738	738	10.4789	4.9359	5.5176	8.1691	2.4515	5.9248	5.5469	4.8802	2.1795	10.5882	5.5264	5.4712	8.9937	3.0738	5.367	5.5641	5.6203	3.26	4.9964	5.3045	5.3241	5.4806	5.3381	7.7359	4.9914	3.9625	4.5765	4.4529	5.0976	5.89	5.6005	2.9355	6.9499	4.8298	3.9458	5.9026	5.0505	5.1289	6.0887	5.047	5.2071	3.2234	5.7732	7.9672	9.6368	6.2165	5.153	4.7808	4.8689	3.8217	5.5065	4.7897	4.2441	4.4738	4.6159	5.9307	5.0798	5.6447	5.2928	4.204	5.753	5.3273	7.7284	5.2702	4.1787	5.5638	4.8006	4.1018	9.8798	5.2698	6.2133	5.875	7.1183	5.4502	4.9709	6.5889	6.2468	7.3505	4.2638	5.1863	4.0548	4.541	5.4502	9.8807
PF3D7_0400100.mrna1_1	PF3D7_0400100.mrna1_1;739	739	6.3584	6.0697	6.1861	9.5723	3.5801	7.514	4.9117	5.5326	3.5886	7.0913	5.5125	6.3649	9.2932	4.1953	7.644	5.2172	5.8437	1.9709	4.1522	5.6848	5.5376	4.1001	4.691	5.9155	5.4581	4.0505	3.9588	5.3477	6.5963	5.6197	6.9846	3.9212	6.0685	5.4786	4.9402	4.1127	4.8334	5.9554	6.9587	6.1637	5.0099	4.26	5.0413	6.4002	6.5627	10.5397	5.6616	6.2163	3.7214	3.585	5.6223	5.4439	5.6259	6.9178	5.5295	7.2387	5.2784	5.6467	5.645	5.354	5.6744	5.7509	7.9877	5.0913	3.2943	5.3205	4.7698	3.85	9.5426	6.8286	7.9762	4.8943	5.1309	5.5622	5.6334	6.6656	6.3138	6.8681	6.9946	5.4845	3.6288	4.2861	5.4135	9.9011
PF3D7_0400100.mrna1_1	PF3D7_0400100.mrna1_1;740	740	5.8921	6.4793	6.4901	5.4957	4.6223	6.9898	5.9336	4.8354	4.6294	6.1815	5.0913	5.5844	5.1355	3.6427	6.8938	5.433	5.1851	4.2008	3.2079	5.7581	5.2502	4.3882	5.1591	5.6999	5.3009	3.281	6.2675	4.8851	6.2494	5.8045	6.1274	4.8555	6.0472	4.2578	4.2032	4.373	4.9887	5.2261	6.1264	6.5566	3.5753	5.6363	4.0883	3.3827	5.2828	8.7087	4.9937	5.8765	4.9001	4.4195	8.3266	5.3107	4.1293	6.8709	4.9837	8.63	6.2319	5.5883	5.4383	4.5904	6.3546	6.1043	8.7028	4.6702	3.6993	6.1177	5.2176	5.347	4.9155	5.6502	7.9296	6.9576	6.377	5.0448	5.9757	6.9068	6.2207	8.6428	4.5771	4.6467	4.9542	4.2935	5.1375	5.9148
PF3D7_0400100.mrna1_1	PF3D7_0400100.mrna1_1;741	741	6.2313	6.8582	6.7938	6.025	6.6101	6.7056	5.8467	5.5814	6.4535	6.6024	5.916	5.8319	5.88	7.1107	7.1406	5.9844	6.4767	4.0772	5.3041	6.7137	5.8505	4.2623	6.2922	5.8467	6.0685	5.235	6.7339	4.5723	7.6675	6.7189	6.4281	6.295	5.804	5.9467	5.4463	6.1882	5.1894	5.235	6.4305	6.0321	4.7949	5.854	5.4552	4.6253	6.6894	9.1502	5.7377	6.378	4.4989	5.2772	9.2609	6.2491	5.6415	6.0168	7.01	9.6369	6.5995	6.7604	6.0892	4.4162	8.5971	6.2455	10.281	4.9074	5.5714	6.1871	4.4607	6.8306	5.5844	7.2213	7.7262	7.1455	6.7419	5.272	5.5589	8.7208	7.0281	8.96	4.7745	5.5132	6.5086	4.3978	6.7192	6.6518
PF3D7_0400100.mrna1_1	PF3D7_0400100.mrna1_1;742	742	7.2719	6.5065	6.2093	6.1104	4.8115	7.7186	5.2095	4.5838	6.0995	7.9382	6.3072	6.5243	5.0583	4.2203	7.7315	4.3944	5.8056	4.9528	5.2472	7.3496	6.4046	4.9869	5.6882	6.7675	6.4827	4.1961	3.8339	5.7129	7.4889	7.2636	5.4063	5.6707	7.4932	5.6814	5.2873	4.135	6.3239	5.8392	6.7279	6.901	5.4383	6.6373	6.1617	5.6188	7.3282	9.0204	5.9011	5.9679	4.9312	5.6343	9.4379	5.7931	4.3757	6.4824	5.8347	8.5072	5.4091	5.4803	4.6294	6.0663	6.6126	7.4472	8.9085	5.6633	4.5204	6.7149	5.3226	12.1411	6.6405	6.9074	7.7922	5.9456	6.2348	4.3448	6.9243	6.6152	7.6795	9.4736	6.0661	5.84	5.8397	5.3865	12.3827	7.989
PF3D7_0400100.mrna1_1	PF3D7_0400100.mrna1_1;743	743	8.2004	7.5275	6.3293	7.2371	3.8166	9.0034	6.278	5.1148	3.9791	9.3017	5.9446	7.3032	7.2263	5.0237	9.0203	6.1845	6.5509	7.8239	7.0589	6.7257	10.8779	4.8405	6.8915	5.7054	7.999	5.7866	5.3923	6.4917	6.9134	10.8359	5.8587	4.9598	5.9734	8.0806	7.023	5.1497	6.7415	6.0885	6.0074	6.957	5.7015	4.9458	7.4978	5.1847	10.4488	9.5526	6.3813	5.3445	5.6121	6.6082	9.3378	7.7342	5.7895	6.6736	6.4743	9.6625	5.5426	7.9223	6.4786	7.6179	5.1918	8.7936	6.5148	6.3374	5.7671	7.1436	7.0028	10.5724	7.9056	7.1224	8.4166	5.7642	8.5076	6.633	7.9959	6.0605	9.3101	6.4253	6.1791	4.95	6.8486	7.1914	10.9716	8.8605
PF3D7_0400100.mrna1_1	PF3D7_0400100.mrna1_1;744	744	6.0577	7.0735	10.2348	5.6185	5.1847	6.922	7.0649	7.6834	2.2016	6.4244	6.1961	5.8086	6.2048	4.5323	7.9489	3.9873	7.9437	7.9344	3.4751	7.23	6.5902	4.4114	5.8699	7.2121	4.844	4.504	4.6571	4.9718	7.291	7.0879	6.7007	5.8595	8.1584	5.5638	5.0509	5.1194	5.4575	10.655	7.0645	6.91	4.8684	4.1977	5.2987	4.9011	5.0819	9.4684	5.7298	5.0041	4.9946	5.2044	9.3817	5.1534	4.3604	6.1715	5.8676	9.8282	5.5043	6.4765	5.5002	5.4883	4.729	6.0566	6.4492	5.2824	3.9764	5.1412	4.4874	6.102	8.2972	7.6149	9.0128	5.2075	7.9524	5.9141	3.8709	6.002	7.5353	6.7687	5.8301	6.254	4.5179	4.7735	6.5486	8.7641
PF3D7_0400100.mrna1_1	PF3D7_0400100.mrna1_1;745	745	6.4635	7.1011	7.6608	5.1886	4.5564	8.1969	6.0164	6.9692	4.1416	7.1418	7.4808	4.9704	5.0347	4.3653	9.3216	5.2585	7.8702	8.4543	5.0488	6.3266	5.5217	4.8694	6.1398	6.038	5.254	6.2083	3.5521	5.477	6.3208	5.9871	5.9435	5.8369	5.5135	4.6439	5.4935	4.2133	6.9304	5.0081	5.6727	7.0392	3.2854	3.0479	4.4229	4.4751	5.8161	8.9355	5.5385	6.457	4.0841	5.6993	9.1782	4.5546	4.5638	5.6343	6.4291	9.3328	4.9676	5.78	4.6229	5.2273	5.2743	6.846	4.3667	5.5913	6.0915	4.1227	4.8181	6.86	6.9264	6.4234	7.557	4.8694	7.1922	5.925	6.1851	5.9383	8.5008	5.7339	5.3176	7.4378	4.3736	4.504	6.1683	6.2675
PF3D7_0400100.mrna1_1	PF3D7_0400100.mrna1_1;746	746	10.416	8.8296	5.7835	5.7793	4.4046	8.321	6.434	3.0548	6.105	10.6443	10.093	6.6949	5.1477	5.7803	9.6942	8.4896	5.1469	3.9364	5.8435	6.8126	7.187	7.7979	4.7772	6.2837	6.3127	10.4242	6.7072	5.5494	6.8857	6.5904	7.5761	4.1497	6.7952	5.3937	10.3231	6.288	6.4454	5.7557	6.7138	6.7188	4.669	5.0963	5.7975	6.8405	10.5177	10.6945	5.3719	6.4691	4.319	5.2188	9.3335	5.2529	6.6079	6.3851	6.3775	10.8209	5.9326	5.7584	5.2813	5.5454	5.2653	7.2157	5.0152	5.0219	8.4972	5.6904	5.5283	5.823	4.9542	7.756	9.9026	5.5524	7.3122	5.6106	6.4975	5.8748	7.6714	5.8158	6.4101	9.1365	5.4796	6.3063	6.6166	5.2664
PF3D7_0400100.mrna1_1	PF3D7_0400100.mrna1_1;747	747	10.1458	8.4555	5.0268	5.545	4.0461	9.7744	6.1069	6.8081	4.7393	10.588	7.794	5.8565	5.6135	3.5135	9.58	4.2373	5.436	4.6264	4.9928	7.9957	5.8197	7.8642	5.2415	5.7068	6.5557	6.188	6.6626	5.1014	7.9625	6.5925	8.2874	5.684	5.8627	5.9982	5.9083	5.5509	6.1781	4.8977	4.8545	6.1125	3.6253	3.6041	6.2612	5.5475	11.0779	11.1212	5.4611	5.5106	4.0063	6.2232	8.5862	6.6097	5.9477	7.0996	5.8654	10.3705	5.1703	7.1505	4.9064	4.9791	5.4744	6.2215	5.6876	5.8728	5.1318	4.7485	5.3052	5.8992000000000004	2.7268	5.5398	11.2847	5.8557	8.2137	7.6648	8.018	7.113	7.2976	6.8292	7.3192	7.4137	5.6556	6.4917	6.6194	6.6598
PF3D7_0400100.mrna1_1	PF3D7_0400100.mrna1_1;748	748	14.5066	8.0671	6.4326	5.8545	3.9307	10.3189	6.8947	8.3152	3.0875	14.0176	9.0105	7.3927	4.6915	2.8718	10.1056	6.5934	9.2569	3.1359	5.1707	6.9098	6.3842	5.7385	8.5065	9.0343	4.5826	3.841	12.4545	5.6631	7.9288	5.8442	7.1191	8.5702	9.8507	6.1324	5.522	12.1476	7.1305	6.5572	5.7013	7.1645	5.9509	5.5075	5.2536	5.0596	14.316	9.2109	7.0154	4.5198	5.0951	4.079	9.315	6.3406	5.9937	6.1167	6.1845	8.9007	5.2373	7.3464	5.7046	6.8931	5.4124	6.8081	6.4749	4.812	5.4383	6.0503	4.8074	4.6554	4.5589	5.7613	8.2031	6.2774	7.4235	5.7274	7.6519	6.7952	7.6742	6.2194	6.2961	6.7434	4.4289	5.2979	5.3423	5.5951
PF3D7_0400100.mrna1_1	PF3D7_0400100.mrna1_1;749	749	6.202	5.2311	5.3363	6.266	5.5423	6.2744	5.5814	5.9479	3.5261	6.0224	6.9855	4.7038	5.1623	3.2016	6.0101	5.0431	5.4155	4.1127	4.504	6.6369	5.3063	6.6488	5.7589	5.7236	5.4845	2.846	4.8202	4.9397	7.2589	6.3257	6.5818	5.7444	5.8056	5.3796	5.5027	5.2153	5.2987	5.849	6.1373	4.8997	5.5549	5.6988	5.3306	4.8268	6.0609	5.204	5.3092	6.0363	4.4634	4.0883	4.6047	5.8542	4.2758	6.2513	4.5008	5.8331	5.0094	6.3595	5.6138	6.4848	5.1663	6.2067	6.0581	4.9416	5.1177	5.6896	4.1779	5.5002	5.7916	5.2369	3.3813	5.4588	7.1938	5.439	5.5382	5.4476	6.97	7.4678	6.4079	6.2498	4.6439	4.5741	5.709	6.5842
PF3D7_0400100.mrna1_1	PF3D7_0400100.mrna1_1;750	750	7.1952	5.4832	5.06	5.7687	4.0618	6.1869	4.7279	3.4303	4.06	6.8834	6.2219	5.7404	5.6857	4.6317	6.7358	5.7957	5.1871	4.8068	5.5892	6.6572	5.8863	5.7769	6.3728	6.1225	4.9649	4.3377	5.0557	5.3509	6.1713	6.8199	6.0904	5.875	6.201	5.1148	4.2891	4.6485	6.1725	5.5653	4.9093	5.1371	3.4568	5.9369	5.5665	5.504	4.7661	3.3391	6.2122	5.7222	5.2802	4.8822	5.1663	5.7552	4.7814	6.2424	5.4696	5.7285	5.4506	5.8907	5.431	4.3096	5.4838	7.0591	5.3208	4.9709	5.1014	5.7929	4.7913	5.5798	6.8111	5.6576	5.0339	5.545	6.3738	5.2403	5.2965	6.2808	6.2209	6.127	6.9606	6.2365	5.2369	4.0942	6.3078	6.8587
PF3D7_0400100.mrna1_1	PF3D7_0400100.mrna1_1;751	751	6.9063	5.5886	6.1649	5.4189	6.1779	10.5793	5.6355	5.8334	5.3909	7.156	5.517	6.8021	6.1418	5.5711	11.1995	5.6957	5.9572	4.0444	5.742	6.5154	6.3644	4.1635	7.6264	5.6616	5.8156	4.61	6.8471	5.5993	6.942	5.7434	6.7904	8.0606	6.2608	6.009	5.0188	6.6279	6.6779	6.3547	5.3971	4.1699	5.2898	6.6203	5.8422	6.451	6.062	4.6502	6.327	5.3001	4.7015	5.1127	5.6401	5.9016	5.6323	7.5741	5.1875	4.4679	6.7654	5.6938	5.5844	4.7735	5.8384	6.9154	5.78	4.1906	7.9405	6.239	4.8058	4.3547	6.1144	6.1845	4.7714	8.5976	6.5444	5.9547	6.2323	6.7931	7.8362	6.0555	5.5586	6.27	7.1739	5.7753	5.5847	5.4005
PF3D7_0400100.mrna1_1	PF3D7_0400100.mrna1_1;752	752	6.94	5.7238	6.0596	5.4568	5.093	10.5002	5.2649	5.6264	5.0422	6.5309	7.0481	6.1564	4.7913	3.6299	9.8701	5.4709	4.3625	3.61	7.5164	6.2416	7.228	4.7252	6.7732	7.4927	5.8968	5.5166	5.1918	5.9481	6.5125	7.7745	6.2596	7.4599	7.6916	5.8785	5.9248	4.8763	6.7893	6.0374	5.5005	5.1231	5.4588	5.4731	5	4.7724	5.6879	5.4909	5.7038	4.7703	4.7714	4.942	6.1449	5.0802	5.4512	6.3014	5.5129	4.6724	5.3509	6.156	5.4799	5.373	5.0023	6.7093	6.0858	5.5351	5.2765	5.5478	4.1755	4.3554	8.3223	5.9777	4.8166	5.8415	6.3005	6.0159	6.364	6.9537	8.1978	6.3674	6.1707	5.2453	5.9348	3.86	5.9722	7.9893
PF3D7_0400100.mrna1_1	PF3D7_0400100.mrna1_1;753	753	6.0025	5.9269	5.2909	5.7973	3.7856	7.4269	5.742	6.111	5.8158	6.4735	5.5729	4.8369	5.5689	4.915	8.9525	5.6118	6.0345	4.2411	6.6044	6.7561	6.7594	4.5668	6.8201	7.4154	5.2806	4.8982	5.314	5.6702	7.0535	7.128	5.7605	7.1084	8.1001	5.9191	4.9317	5.1127	6.128	5.3129	5.4819	5.2961	4.7751	5.6542	7.3265	5.1875	5.7363	5.6862	5.9568	5.7832	4.5279	5.3872	6.1773	7.4111	7.3461	5.8278	5.714	6.1831	5.2288	6.3021	5.8006	5.1611	5.7085	6.8392	4.2133	6.4484	4.9718	5.1131	4.3074	4.4803	7.1898	5.5413	4.9523	5.9229	6.3799	5.8714	6.4955	5.4951	7.5894	5.6585	6.6924	5.7679	5.0461	5.3512	6.5712	6.855
PF3D7_0400100.mrna1_1	PF3D7_0400100.mrna1_1;754	754	6.841	5.7916	4.5759	6.0411	5.4735	10.7465	7.8995	9.2557	2.4906	8.2882	4.3045	5.5217	6.1218	4.7777	10.7776	5.954	9.331	4.2728	6.2658	10.0717	6.0112	4.4256	12.3111	6.3598	5.1256	9.3095	4.0678	5.8392	9.9116	6.0661	6.6119	12.2827	6.0583	5.5323	9.1883	4.6949	4.757	4.6439	4.9709	4.9773	8.2528	3.5059	6.1647	4.926	7.6018	5.5151	6.3512	4.359	4.9676	5.375	6.5857	6.4487	4.7257	6.1381	4.337	5.1276	6.671	11.2953	7.9445	4.4699	6.327	6.8291	7.9217	5.1795	10.4923	8.4102	4.7296	5.749	5.3551	5.5814	4.5404	6.943	12.6569	8.0369	5.4864	6.5318	8.0755	7.4912	5.6047	11.2711	8.6514	4.5261	5.3813	4.5472
PF3D7_0400100.mrna1_1	PF3D7_0400100.mrna1_1;755	755	7.1679	6.1177	5.2806	5.5871	5.6702	8.3273	6.6531	3.9937	2.3978	7.3848	4.7798	6.1928	4.504	4.735	8.1936	7.033	5.9782	4.5491	6.7294	6.4774	3.9336	4.7208	7.6195	5.323	4.2802	6.087	4.4005	5.3241	6.9941	5.2323	6.1566	7.8149	6.7363	5.8487	5.5561	3.2388	4.7729	5.5889	6.0734	5.9903	5.8649	4.9184	4.8953	5.2649	5.8163	7.5391	6.7245	5.3327	5.4185	4.8895	6.1029	5.7895	5.0618	6.5841	5.4063	7.4208	6.7513	7.6663	4.905	4.2824	4.8649	7.1434	5.858	5.3726	5.9697	6.1876	4.7225	4.8792	5.0913	5.9885	5.8329	7.3188	8.4127	5.8293	5.7107	4.9472	8.526	5.5002	6.3789	7.5373	6.4254	5.2353	5.3498	5.4512
PF3D7_0400100.mrna1_1	PF3D7_0400100.mrna1_1;756	756	6.1493	6.419	6.6331	7.9605	5.9296	7.1806	5.9296	4.0496	4.8074	7.4168	5.0561	6.2481	7.8659	5.2426	6.8387	6.3341	5.6859	6.1735	8.2509	6.114	5.3837	2.6462	5.998	6.023	5.3291	5.7388	3.9782	7.1047	7.1867	5.5314	6.2595	6.4065	4.8625	5.435	5.6761	3.0993	4.95	5.7447	6.9058	5.3509	5.3277	4.1827	5.3309	5.1489	6.611	6.2211	6.591	6.6073	8.9316	4.5705	5.2365	5.3288	5.2157	5.8575	5.4246	6.3647	5.8629	6.7281	5.7126	4.4074	6.4775	7.1147	5.8709	6.8554	4.1763	6.4158	4.4087	4.6582	7.0312	5.8792	4.4738	5.9477	6.847	5.7452	5.5314	5.5385	8.5787	5.0879	6.4033	5.6129	6.212	4.7398	5.4087	6.61
PF3D7_0400100.mrna1_1	PF3D7_0400100.mrna1_1;757	757	6.5839	5.8025	5.5647	6.0553	5.5622	6.076	6.0674	5.6904	4.1276	6.754	3.5981	11.1379	5.7503	3.4396	6.2647	6.5657	4.8992000000000004	4.1375	4.6798	5.3705	5.8572	5.8128	5.7131	5.2728	5.9071	6.3334	3.5385	5.9453	6.6168	6.2774	7.4189	5.157	4.2854	6.2943	5.3903	2.6064	5.3951	6.3409	5.5245	4.9331	4.7677	4.2365	5.0768	5.5969	5.1018	5.1202	6.7844	5.1993	4.1342	2.1953	5.7274	5.691	4.5717	8.7571	5.5229	5.2319	6.0321	6.1707	5.3252	2.9782	4.9136	6.8115	5.4243	4.8455	5.0909	7.7234	4.1643	4.4725	5.128	5.7266	3.7845	6.1522	6.371	5.9381	5.2604	5.7671	8.5174	5.3937	5.4433	4.5717	7.6423	5.374	5.3646	6.3029
PF3D7_0400100.mrna1_1	PF3D7_0400100.mrna1_1;758	758	6.9665	5.9272	5.0755	5.4928	4.1755	6.4894	5.1623	4.0849	3.5135	8.0693	7.0036	5.6631	5.3726	4.1843	6.2593	5.3868	5.7884	3.1843	4.6764	5.8472	5.8278	5.1089	4.852	5.5561	4.915	5.8943	4.0312	5.1647	6.6851	6.6995	6.5013	5.0219	4.3327	5.926	4.8914	2.3016	4.7263	6.0047	5.9481	3.5765	5.0575	3.4738	4.4522	6.0851	6.7841	5.1871	5.9217	6.4136	4.8253	5.2887	4.7645	5.7525	4.4423	6.7501	4.5392	4.4809	5.8535	6.3096	4.9612	5.3854	5.0917	6.7657	5.2319	5.2563	5.0665	4.2273	3.9764	4.8704	5.591	6.5402	4.5229	6.4749	7.2209	5.3716	5.1424	6.1556	7.9447	4.4067	5.8943	5.7616	5.6467	4.3413	5.6639	5.1946
PF3D7_0400100.mrna1_1	PF3D7_0400100.mrna1_1;759	759	6.3768	5.1289	5.4263	5.9932	5.3523	5.935	4.7203	4.5583	4.0976	6.4619	5.9198	4.9841	5.5166	3.9736	5.6505	6.2323	5.0997	3.9955	5.568	5.796	5.8557	5.1859	4.3889	5.9975	6.1371	5.3063	4.7597	4.7645	6.7126	6.5078	6.5806	4.3999	5.9928	5.4459	5.3349	2.0841	5.8125	6.1477	5.1671	5.3388	5.1276	3.6656	4.851	4.6775	5.6282	4.3241	5.3187	5.6622	2.9542	4.5103	5.7046	5.6687	6.013	6.9625	5.9274	4.6433	5.5043	6.0792	4.8768	4.8919	5.4499	6.577	5.1338	5.6988	4.9832	6.1983	4.3695	4.9074	6.3726	5.5444	5.2315	5.6473	7.1451	5.5491	5.5267	5.093	8.5216	4.7485	5.4896	5.439	5.1039	3.9174	6.11	6.0755
PF3D7_0400100.mrna1_1	PF3D7_0400100.mrna1_1;760	760	6.8711	5.8148	4.7538	6.0175	4.0858	5.9172	5.4845	4.7745	4.7214	7.051	4.641	5.1152	6.2371	5.4423	6.0199	7.0996	5.5317	4.846	4.9307	3.669	7.0293	5.3313	5.0272	5.8644	6.1006	5.9771	3.2525	4.0824	6.1544	7.1235	6.283	4.4296	5.8331	6.6682	6.0851	3.4906	6.3072	6.1723	6.1715	5.1659	5.1558	5.0942	5.3642	5.3999	6.8436	5.6314	6.4697	5.89	3.9383	5.6141	4.8181	4.9736	4.9217	8.7563	5.1272	3.6182	4.9284	7.2878	5.5638	4.7866	5.225	7.2153	6.2856	5.4931	4.9959	5.057	2.669	5.0704	6.3365	5.0913	5.8706	5.3176	8.5517	6.5294	4.6565	5.9674	9.0243	5.5308	5.2008	6.4786	5.9272	4.844	5.7871	5.0295
PF3D7_0400100.mrna1_1	PF3D7_0400100.mrna1_1;761	761	6.9891	5.374	4.5613	6.1077	5.2824	5.791	6.5798	5.5662	4.849	6.6356	5.5907	6.1073	5.6809	5.6392	5.861	7.2089	5.9486	4.2608	5.0108	6.1605	6.2823	5.1807	7.2873	5.36	5.2559	5.9069	4.7908	4.8293	5.7905	7.535	6.3388	6.9056	5.6636	5.712	6.1322	4.5033	4.8817	5.6002	5.643	5.3431	5.3923	4.541	5.0509	4.8977	5.437	4.797	5.8326	5.2032	4.5674	4.5613	5.9392	5.9681	3.9326	8.733	5.2574	5.6058	5.9977	7.0837	6.0361	4.9672	5.4492	7.1214	6.1753	4.9364	5.1098	6.6199	4.0081	4.8288	6.9732	6.2572	5.3913	6.3677	8.1549	6.983	5.1119	6.135	8.3564	5.5592	6.1125	6.6483	5.8427	4.1851	5.6247	5.7795
PF3D7_0400100.mrna1_1	PF3D7_0400100.mrna1_1;762	762	7.5619	7.2704	5.7986	6.7787	4.7082	6.7	6.2298	5.5494	4.7431	7.905	5.6904	5.7371	5.8753	3.6346	6.6015	6.6153	5.7471	4.4561	5.1334	4.7241	7.1045	5.3892	5.6614	6.201	6.371	5.0934	5.1942	4.4653	5.9006	6.7778	6.7714	3.2854	5.7748	6.6216	5.1595	5.5567	4.4666	5.126	6.4341	6.4759	5.5444	4.0081	5.0997	5.6061	6.068	6.4691	7.0875	5.7029	5.7074	4.9098	5.2487	5.8814	4.1268	8.6902	6.2257	6.8788	5.68	8.415	5.4429	6.0503	8.2807	8.1967	7.0106	5.0193	4.8807	6.1536	5.1367	6.6685	8.4672	8.1299	6.8079	7.7047	8.9542	7.0341	6.9521	8.2022	9.1464	6.4814	6.6952	6.7127	5.8482	6.5308	6.3693	7.5835
PF3D7_0400100.mrna1_1	PF3D7_0400100.mrna1_1;763	763	10.914	10.9274	6.0915	10.3429	5.3212	6.8686	6.4864	6.0501	4.1252	11.2105	8.0876	12.1649	10.3842	5.2342	6.3802	8.3363	6.8924	5.5426	9.2933	7.7816	8.4204	9.6948	9.5912	10.2536	8.7489	10.4037	6.7423	8.5676	7.9316	7.6657	10.6699	9.5476	10.2397	8.6314	8.692	6.3799	5.636	9.6468	6.9212	11.2458	10.8729	4.9864	7.5281	7.7303	10.2739	9.1546	9.2665	6.2456	8.614	6.8793	5.9006	7.8521	10.0839	10.2585	7.6628	9.3839	9.2653	9.8014	10.8607	5.785	8.4616	8.426	10.3828	11.4005	11.4015	7.6759	11.5989	8.3089	10.4151	8.1271	9.1492	8.8208	10.3893	11.4144	6.5853	8.881	9.7429	10.0059	9.9324	11.8637	7.4825	11.6036	8.2547	9.5457
PF3D7_0400100.mrna1_1	PF3D7_0400100.mrna1_1;764	764	6.127	6.506	5.541	5.6831	4.5254	6.3866	6.1254	6.3366	4.466	7.9148	6.4274	7.4484	6.133	5.2593	5.2234	5.3878	5.9665	5.2106	6.5842	4.5148	7.6652	6.332	5.7447	5.7263	6.0568	5.0566	4.5521	5.4469	6.3243	6.8953	7.2321	4.0557	4.0985	6.0179	5.3154	4.7442	4.9644	7.7065	6.2649	6.029	5.4722	5.1052	6.5945	5.9959	5.392	5.957	7.4495	5.8179	5.7658	5.4396	5.7687	8.1125	4.9136	8.6046	5.4705	4.7592	5.6235	6.0944	5.375	5.5129	5.5904	6.4496	4.7181	5.4542	4.7719	6.0529	4.3219	5.2979	4.8115	5.6129	6.0184	5.9977	7.3851	6.6307	5.3092	5.532	8.3134	5.6212	6.5248	5.8936	5.7304	4.8575	5.1052	4.9416
PF3D7_0400100.mrna1_1	PF3D7_0400100.mrna1_1;765	765	6.6085	5.7721	4.9523	5.1342	4.7274	5.6185	7.5118	9.3731	3.6029	7.7243	5.8237	6.4114	5.9642	4.2311	5.4851	5.9322	9.9119	6.984	5.3245	9.8163	6.4941	4.2943	13.518	5.9509	4.9303	10.3208	4.5534	5.5762	9.1561	6.2858	6.1993	13.651	5.7942	5.599	10.2009	4.5065	5.375	4.7458	5.332	5.5081	9.4185	3.925	6.0815	5.9148	7.5493	6.734	5.5506	6.5037	4.6525	5.2227	4.8948	5.5567	4.9621	8.3861	5.7608	5.2649	5.047	10.781	8.3308	5.6988	5.729	7.3802	7.423	5.067	9.5977	8.6594	5.2578	5.9148	5.8711	6.2079	5.4656	5.4912	12.7059	8.6512	6.9669	5.5094	8.2469	6.6064	6.5065	9.8617	7.9751	5.2246	4.9768	6.0074
PF3D7_0400100.mrna1_1	PF3D7_0400100.mrna1_1;766	766	6.5515	5.7968	5.6413	5.2735	4.1914	5.7423	4.6473	5.3334	1.86	6.6058	5.6662	5.6229	5.0639	4.1334	5.5567	4.6106	5.4128	4.2593	4.9288	5.856	8.2017	5.1453	6.5498	4.6775	6.1022	5.4738	5.6991	5.0479	5.9174	7.6802	6.2209	5.2898	4.3639	5.2016	4.7054	5.126	4.6696	5.7428	4.7148	5.1506	4.5564	2.8895	5.1473	3.2311	4.9212	7.1059	5.1522	5.0798	3.6346	5.3882	5.213	5.5385	5.1687	5.7323	4.6921	6.3234	4.9136	6.7892	5.843	5.5898	4.2311	6.4756	8.2079	4.8792	5.7952	6.2329	4.5223	4.5521	3.6029	4.7027	6.5677	5.1751	7.7736	6.5006	4.3125	4.3226	8.3636	8.0676	4.6513	6.6269	6.6218	4.749	5.3212	4.0072
PF3D7_0400100.mrna1_1	PF3D7_0400100.mrna1_1;767	767	6.4491	6.1121	4.8535	6.1073	5.4229	6.3945	5.4591	5.2821	3.3799	6.9635	6.2824	6.2713	5.8946	3.8709	6.1524	5.0325	5.2016	4.8992000000000004	5.4867	5.3785	5.4828	5.3889	4.9547	5.3909	4.8094	4.2994	3.5447	4.3023	6.1334	5.3995	5.5286	5.5245	5.4568	5.5919	3.1619	4.1408	4.585	5.3509	6.4345	5.106	5.1783	3.8807	4.4489	5.2188	5.7798	5.0121	5.3621	4.9425	4.3688	6.213	4.4738	5.814	4.7339	6.4303	4.7793	5.849	5.4783	6.0058	5.9825	4.6259	5.2869	6.7185	5.9512	4.8777	5.6047	6.3952	4.8505	4.8212	4.3702	5.202	4.8709	4.5173	7.5148	6.7955	5.431	5.9495	7.2873	5.4199	5.3782	7.5654	5.9828	4.7247	5.9317	5.189
PF3D7_0400100.mrna1_1	PF3D7_0400100.mrna1_1;768	768	7.3264	6.4451	5.2418	5.5795	4.511	6.3804	5.3111	5.2141	4.1018	6.7827	5.605	5.3147	5.466	3.7856	6.8036	5.9591	5.858	4.4828	5.5065	6.3201	6.2147	5.2095	6.6968	3.7538	5.3114	4.1779	4.8723	5.4922	6.0226	6.516	5.5201	6.4104	5.8575	6.2769	5.6565	4.3674	5.6935	5.6465	5.8679	5.3674	5.1256	3.8934	5.1214	4.7159	5.3226	5.5871	6.6154	6.47	5.5342	6.2578	5.5512	5.4162	3.9533	6.709	5.6296	5.8807	4.7522	6.3854	6.5718	4.8938	5.8143	6.2724	6.9637	6.2692	8.3953	5.8892	4.4957	5.7123	5.1526	5.3377	5.6206	5.6946	7.4279	7.1186	6.1393	6.1112	7.7758	4.9069	7.8169	8.0037	5.8982	3.497	6.5232	4.4575
PF3D7_0400100.mrna1_1	PF3D7_0400100.mrna1_1;769	769	6.9662	5.5354	5.6622	5.3799	4.9602	5.4767	5.2087	4.905	4.5552	7.1195	5.3085	5.8045	5.1465	2.7549	5.2653	4.8084	5.5311	4.9855	5.7897	6.7934	6.15	5.6653	5.903	5.0365	4.7479	4.2817	4.6548	5.5844	7.3226	6.1811	6.5557	2.3813	5.3999	6.2188	4.5638	3.9098	5.6241	5.4555	5.9964	3.717	5.392	4.3219	5.8625	5.4754	4.238	5.405	5.7493	6.2194	4.5441	6.0325	4.1546	5.7714	5.2578	7.0626	5.7968	4.6259	5.504	5.2994	5.3125	4.1691	5.4676	5.9191	7.7456	4.5969	9.0631	5.889	5.5138	5.3889	5.0259	5.3103	5.6676	4.9864	6.9067	6.3377	4.7708	5.7986	7.5705	7.216	7.066	10.2574	5.9272	4.6798	5.8037	4.7398
PF3D7_0400100.mrna1_1	PF3D7_0400100.mrna1_1;770	770	6.1183	4.6679	5.2589	5.6064	4.0365	6.6242	5.7236	6.0815	4.5699	6.9058	7.4177	3.541	5.5392	4.3154	6.0372	5.4532	6.1839	7.1751	5.4992	5.8968	6.3311	4.6112	5.0925	5.3927	5.6767	5.434	4.1843	5.3266	6.3264	6.8353	5.2491	5.0197	5.6259	6.0947	4.5589	5.153	4.4515	5.565	5.2192	3.4101	3.9174	5.1473	6.2153	4.8714	5.8009	4.3132	6.0248	4.9982	5.3038	6.667	5.8809	5.6522	6.3457	7.1572	5.0531	5.0135	5.0644	5.8061	5.7271	4.4469	5.6775	6.5059	7.8777	5.7501	5.0862	6.1202	4.9006	6.2861	4.6781	6.0161	5.4101	5.0501	6.7094	6.7971	5.6792	6.027	7.8196	7.0891	5.8664	5.0942	9.9412	5.0661	6.7323	6.2789
PF3D7_0400100.mrna1_1	PF3D7_0400100.mrna1_1;771	771	6.3505	5.9378	5.4512	5.5398	4.7377	6.1455	4.0321	5.4673	4.6247	7.1715	6.5182	5.2536	5.1473	4.7735	6.4114	4.8968	5.7871	3.6017	4.6206	5.1651	6.1534	4.5478	5.1687	4.5192	4.916	4.1867	4.3799	4.541	6.4482	6.738	5.9639	3.6124	5.0622	5.8492	4.009	3.1554	4.669	5.7514	6.5475	4.9098	5.1898	4.347	5.7908	4.568	5.0135	5.4738	5.843	6.2174	3.7506	6.6054	5.3516	6.1214	5.238	6.2996	5.9871	3.4686	5.0802	6.4627	5.7181	6.2163	5.2906	6.6184	7.4124	4.6668	4.84	5.1489	5.5765	4.9486	2.848	6.7325	6.2277	5.463	7.3919	7.1858	6.1655	6.4472	7.9968	5.2075	5.0548	5.4558	4.851	5.4886	4.7666	5.2005
PF3D7_0400100.mrna1_1	PF3D7_0400100.mrna1_1;772	772	7.0372	5.2544	5.2437	6.4571	4.2203	6.9214	5.0505	4.0875	3.6088	6.771	6.5174	4.1715	4.4396	4.3363	7.2081	5.4373	5.7285	4.1969	6.0018	6.1461	5.9577	4.2149	4.8232	5.021	4.5826	2.6508	4.8982	5.2772	6.5212	6.7932	5.6591	1.848	5.0896	5.0148	4.0522	5.6141	4.6076	6.8094	5.9669	4.9745	3.957	4.0892	5.6536	4.2517	5.439	4.2563	5.6011	5.9709	5.1763	6.861	5.4806	5.3438	5.4627	5.6896	5.7758	5.7304	5.1379	4.1334	5.7236	5.6415	5.8405	6.6768	7.1309	5.044	4.889	6.6147	5.4033	5.5011	4.1819	7.413	5.4828	5.0041	6.5823	6.8977	6.5483	6.7388	7.3408	5.342	5.009	6.7589	6.2559	4.8555	6.1773	5.5049
PF3D7_0400100.mrna1_1	PF3D7_0400100.mrna1_1;773	773	7.3422	6.4376	6.6679	5.8099	6.1043	7.0293	4.6398	3.4712	4.9593	7.8842	7.19	6.4606	5.4561	6.243	6.4714	5.9138	4.9444	4.0018	6.8536	5.4735	6.7893	7.1887	6.3908	4.9649	6.15	5.497	6.0516	5.9481	6.4832	7.0994	8.2254	5.4634	6.4712	6.9224	5.1997	6.2841	6.1861	6.6792	6.1577	7.3503	6.152	4.1473	5.1231	5.0201	5.9079	7.6204	6.8225	6.2155	5.3747	5.7634	5.8153	4.7661	6.19	7.1011	6.5449	6.12	5.292	6.6868	6.3551	6.5006	6.5785	6.6716	7.56	5.9709	5.1264	5.8904	5.4906	5.09	5.4902	8.4243	8.0375	5.7795	8.379	7.4874	6.9148	7.0228	8.2907	7.452	6.3531	6.5159	6.2977	5.8148	6.153	5.7331
PF3D7_0400100.mrna1_1	PF3D7_0400100.mrna1_1;774	774	7.1117	5.8079	5.5928	6.405	4.6082	7.3615	5.5376	4.6194	4.0312	7.3951	5.4426	5.087	5.7447	5.4029	7.1254	5.1957	5.3809	4.0108	5.0081	5.3512	6.8258	5.2521	4.9991	6.4074	5.2001	5.1436	6.5092	5.9891	6.6154	7.3105	6.6971	4.2319	6.6347	5.684	4.479	4.0824	5.3374	6.1035	7.4498	5.6444	5.0875	4.696	5.8311	5.8492	5.7999	6.1711	5.3092	5.7663	3.9616	6.6359	5.1886	5.4293	5.7035	7.2002	5.8278	4.2525	3.6724	5.939	6.1266	6.2376	5.7589	6.1365	7.6253	5.9768	5.8344	5.9215	4.6094	3.9736	4.8943	6.299	5.4016	5.8296	6.7056	7.0863	7.2495	6.7374	8.5288	6.2657	6.9512	5.4077	6.7846	5.7525	6.2627	5.9966
PF3D7_0400100.mrna1_1	PF3D7_0400100.mrna1_1;775	775	5.9307	5.6091	4.1723	6.275	4.6633	6.9349	5.5573	4.1309	2.8053	6.0845	5.5841	4.8674	5.1206	5.191	6.8773	6.1258	5.211	2.9373	4.4263	5.4928	6.3581	4.4621	4.723	3.4087	6.1997	3.8709	5.8542	5.995	5.2898	6.0849	6.902	2.1342	6.156	5.1997	3.7876	5.7355	5.2525	5.636	4.4529	5.1707	3.2972	5.1882	4.8364	4.4893	5.1119	5.9688	5.4439	4.6473	5.0005	6.5362	5.6574	5.3981	4.5084	6.4321	4.2133	4.4155	4.7866	5.9905	6.0437	5.1293	5.6696	6.8539	7.3372	4.0224	4.3154	5.7222	3.7159	4.9722	3.8268	4.9878	5.8951	5.434	7.0512	6.6673	6.394	5.6392	8.5339	6.0215	6.0391	5.5176	5.7808	4.2765	5.0631	5.0179
PF3D7_0400100.mrna1_1	PF3D7_0400100.mrna1_1;776	776	6.8372	5.8721	5.7793	6.1847	4.2319	7.321	5.3899	5.3423	4.3611	7.0018	5.6014	5.0824	5.7647	4.8605	7.6151	5.9635	5.2675	4.4666	5.3001	5.1839	6.5984	5.4036	4.5292	4.2555	5.6296	2.541	6.0564	5.2593	6.143	6.8386	6.8857	4.5173	5.4529	5.8176	5.1297	6.0622	6.4643	5.7068	6.0186	4.8258	3.5261	4.7629	5.3484	4.5166	5.7167	6.1663	6.4542	4.8298	5.4886	6.6889	4.2668	5.5087	6.0548	5.6608	6.0032	5.5329	5.3005	6.3796	5.2234	4.26	5.6392	8.9708	7.6523	5.77	4.8654	5.3096	4.3334	5.8741	5.0219	6.4527	6.057	6.6608	7.609	6.3742	6.3395	6.3992000000000004	9.5229	6.5783	6.6678	5.9998	5.7412	3.2357	5.6719	5.009
PF3D7_0400100.mrna1_1	PF3D7_0400100.mrna1_1;777	777	7.1595	6.1156	5.4131	5.1014	5.6082	7.9128	6.021	6.0085	6.3933	7.4271	5.328	6.1932	5.5295	6.4007	8.197	9.0628	7.3636	4.1961	5.4571	6.7609	7.8642	6.1156	4.7981	5.1751	5.6358	4.225	11.2134	5.4239	6.6439	8.6034	7.5583	2.5286	5.0299	5.0295	4.2979	12.1128	5.23	8.2357	6.2615	6.0481	5.3277	3.6299	5.0457	5.0938	5.5898	5.9074	8.0351	6.3975	6.9067	7.1129	5.6963	5.8176	8.0573	7.7661	6.7398	5.9912	5.302	5.9658	5.8674	6.6899	6.1396	10.4178	7.1479	6.1677	5.0135	6.7782	4.7306	5.6516	5.4741	7.3057	6.2572	5.2012	6.3835	5.5753	7.2313	6.7067	10.2721	5.9373	6.6144	5.4542	6.7506	7.8101	7.523	5.986
PF3D7_0400100.mrna1_1	PF3D7_0400100.mrna1_1;778	778	6.8142	6.6737	4.9093	6.0007	5.632	7.6917	8.5909	7.6636	6.625	7.0518	5.5018	5.3576	6.3425	6.6518	8.6967	9.8106	8.0483	4.2608	6.2798	5.6741	8.0806	8.3616	6.019	5.1985	4.9964	4.6525	9.5895	4.4343	6.8718	8.9911	9.3639	5.2544	3.0942	5.9821	4.1562	10.9342	6.887	6.982	6.7679	6.3906	6.0732	4.717	5.1022	4.6005	6.3005	6.9923	7.4536	6.2437	5.6826	7.7004	5.9148	4.7186	7.3315	8.7959	6.1685	6.7812	5.4976	8.8524	5.7471	7.5298	6.1355	11.3879	6.387	6.211	5.5741	6.3815	5.8362	7.1467	4.0764	6.3966	6.8657	5.5892	8.8811	6.0488	7.5997	6.3695	11.1296	6.2059	5.6963	5.9402	6.4727	5.4356	7.6967	5.5598
PF3D7_0400100.mrna1_1	PF3D7_0400100.mrna1_1;779	779	6.572	6.3619	5.988	5.9364	7.0029	6.6939	6.3198	8.9726	7.3818	6.9612	4.5129	4.6954	6.5399	7.1002	6.2728	6.53	8.533	4.5546	5.8253	7.4728	8.1456	5.8676	6.0405	4.7181	6.363	12.4793	10.9736	5.8649	7.0616	8.5145	8.2476	4.0179	6.0038	5.9258	9.7468	11.4899	6.257	6.4328	7.0594	5.4941	5.9825	3.9819	4.5129	4.0117	5.2517	7.018	7.2695	6.2361	5.9416	6.8376	6.0611	5.263	7.5593	8.8625	5.4867	6.8989	3.5765	6.0275	5.9184	6.4303	6.2205	11.2848	6.0317	6.4671	5.2083	5.9293	4.812	7.545	6.0745	6.4289	6.4679	5.2532	6.9351	5.3565	7.4294	6.534	10.9834	5.6648	6.7432	5.1223	5.5823	5.1871	7.3758	5.9105
PF3D7_0400100.mrna1_1	PF3D7_0400100.mrna1_1;780	780	6.9422	6.7699	5.985	5.812	7.5057	6.5621	6.5575	8.1801	7.7578	7.3834	5.5826	5.99	5.1173	7.9551	6.8495	5.7436	8.0884	5.0264	5.4263	9.1339	8.7345	5.9305	5.4832	7.7242	5.842	6.2587	11.3612	5.1064	9.6379	9.9265	10.23	5.7412	7.8926	6.6212	5.1473	11.9239	4.8982	8.1296	8.0507	6.6901	7.6308	3.5632	4.8575	4.4867	6.2513	7.4171	7.5289	8.5208	5.0081	8.3559	5.9319	4.5886	7.0639	7.4667	5.6047	8.1856	5.6285	5.9649	4.9616	7.3797	5.2802	11.243	7.0515	6.6626	6.398	5.8243	5.3854	7.1557	4.6508	6.6347	6.3521	5.1934	7.6004	5.5354	7.5286	6.2884	11.2876	6.452	6.4479	6.2673	6.267	5.0321	7.2973	6.3127
PF3D7_0400100.mrna1_1	PF3D7_0400100.mrna1_1;781	781	6.925	5.1739	5.6591	5.7431	7.411	6.8445	6.3574	8.1848	6.8788	6.7024	5.4624	6.7079	5.9418	7.2981	7.3361	5.7751	8.3059	5.1938	7.3347	7.4868	8.5707	6.1805	5.2376	4.6064	6.7626	8.5087	10.9571	5.0303	7.1699	9.388	10.1514	3.5945	5.9697	7.3796	6.2549	11.6191	5.5267	7.9579	9.7597	5.7054	7.2144	4.5558	4.4416	4.3889	5.7735	6.7838	8.3251	9.5703	5.6602	7.9628	5.9322	4.9317	5.3089	8.629	4.1359	7.3538	5.4967	6.3005	5.2821	7.2464	5.2728	11.528	6.7159	6.7109	5.0972	6.1187	5.943	7.1199	5.1847	5.7876	6.5409	5.8955	7.8736	5.8102	7.3208	5.91	11.3118	6.4331	6.6522	6.6805	6.4791	4.8298	7.8032	5.6005
PF3D7_0400100.mrna1_1	PF3D7_0400100.mrna1_1;782	782	7.3123	9.0626	5.2649	6.7305	7.8253	7.8115	6.6486	8.2865	7.4866	7.8233	4.9681	6.0054	5.4396	7.9281	7.7745	5.8435	8.5628	5.7793	5.9738	7.5314	9.4412	8.0645	6.0413	5.5708	6.2643	8.6099	11.5448	4.9928	6.5911	9.9821	10.4538	5.0963	6.2549	6.4904	6.5968	10.685	5.2288	7.7431	10.0088	8.3682	7.5922	4.3009	4.3716	3.957	5.9621	8.0374	8.7342	9.7171	7.1827	8.5601	6.5572	6.1131	6.3051	8.6186	5.4087	8.3374	5.2203	7.2003	5.5198	7.0777	6.1528	11.5271	5.7597	7.6382	5.527	6.2815	5.2141	6.3866	5.3607	6.8444	7.5044	5.3733	7.9927	6.5075	7.2394	6.3808	12.0597	4.9016	6.4009	5.5668	6.049	5.4899	7.5767	4.9458
PF3D7_0400100.mrna1_1	PF3D7_0400100.mrna1_1;783	783	6.6387	7.2457	6.1373	5.9314	7.4176	6.9998	6.3776	7.2151	6.6503	7.0151	5.824	5.1611	5.5835	6.8422	7.824	5.0836	7.4408	4.327	5.7708	5.4236	8.7861	6.7473	10.3603	6.1198	6.4365	7.0759	10.4956	5.073	6.5497	9.3765	10.3906	10.3473	5.954	7.3647	7.157	12.1901	5.5267	6.6295	7.3538	6.5593	9.1866	4.5632	4.9411	6.1214	5.4043	7.3488	7.7029	7.6276	5.2153	7.3182	6.4313	3.7038	4.8943	7.7379	6.9355	7.6637	5.6868	7.3637	5.3241	6.7917	5.3223	10.1792	5.0682	5.5856	5.5382	7.1317	4.8929	7.0771	5.8364	6.8117	6.932	5.9759	6.7058	5.8909	7.1866	5.4101	10.3753	5.6651	6.2426	6.27	6.8697	4.852	6.479	5.0148
PF3D7_0400100.mrna1_1	PF3D7_0400100.mrna1_1;784	784	7.5055	7.8056	5.5245	5.8507	8.3041	7.7872	5.2943	9.0731	7.5761	8.4235	4.1268	5.8326	7.2543	8.0999	8.0383	5.6038	8.6098	4.5059	5.0802	6.0538	9.085	5.841	5.1719	5.2223	6.09	7.5218	8.2656	5.1989	5.985	9.7401	10.2083	5.3234	5.4604	6.3721	6.4234	9.4564	5.5844	7.1267	7.1225	8.2212	5.4506	4.6904	4.7285	4.8792	6.6326	8.9951	7.0215	6.3074	5.8061	8.6337	7.0147	5.4925	5.3937	7.5274	8.6612	9.3418	4.9621	6.2196	5.9514	5.7358	5.337	10.0622	5.1759	5.898	4.1135	6.4841	4.8146	5.3187	6.0356	8.8154	8.3714	5.6814	6.0626	5.804	6.1373	5.9732	10.1833	3.7004	5.7541	6.1237	5.478	5.2396	6.3612	7.4885
PF3D7_0400100.mrna1_1	PF3D7_0400100.mrna1_1;785	785	7.5385	8.2877	5.9091	6.8831	8.8353	7.7986	5.826	7.1111	8.7415	7.8923	5.9307	5.8858	6.1127	9.2407	8.2707	5.3813	7.6167	4.6758	5.1022	6.4184	9.0142	6.2683	5.55	5.689	5.3402	12.2388	7.0494	3.1938	6.8484	9.8854	10.2182	11.1691	6.3234	6.2702	9.562	8.0134	6.1069	6.1079	7.0199	8.4093	5.2269	3.0531	4.6212	5.4806	6.4325	11.1324	6.2022	7.0203	5.5119	10.0438	6.2327	5.1359	7.7664	7.18	6.9974	11.2078	5.4954	5.4799	6.1681	5.6602	5.7955	7.2222	4.6753	5.9609	5.2593	6.3517	4.6594	6.8297	5.435	7.0552	10.3856	6.2617	6.4812	6.5498	5.8462	6.1379	8.5193	4.7076	6.9325	7.1496	5.2649	4.1667	7.4319	5.1064
PF3D7_0400100.mrna1_1	PF3D7_0400100.mrna1_1;786	786	11.0439	11.3083	6.383	5.8163	7.1902	11.6979	6.1434	6.3003	6.6421	11.0159	6.0308	6.636	4.5969	6.9382	12.3717	5.7112	7.1196	3.5248	5.0374	6.3359	8.9669	4.7724	5.6548	3.5497	6.2813	5.2645	5.4012	4.0045	6.2008	9.3567	10.0269	5.2836	5.5662	6.9034	5.7884	6.0108	7.4423	5.5668	7.4915	11.5132	5.9944	6.1609	6.0023	5.0179	9.6928	9.4557	6.1936	7.2332	6.8209	10.428	6.8347	6.1037	5.8324	5.4983	7.0443	9.8829	5.1631	5.3034	7.5554	8.7936	8.8392	9.3401	5.9107	10.3791	7.4089	6.6119	4.9653	5.5245	5.6264	8.0478	8.0386	6.7206	7.1989	7.2921	9.4355	8.7063	9.4838	5.7374	10.1815	6.6802	6.9081	6.0184	6.3422	5.9754
PF3D7_0400100.mrna1_1	PF3D7_0400100.mrna1_1;787	787	9.7258	6.8796	6.9588	5.1719	7.1583	6.7629	6.8851	6.4975	7.557	9.8704	6.316	7.6185	6.482	7.0754	6.6146	6.1912	6.4965	5.842	5.1763	7.1937	8.4773	5.4172	5.846	7.144	4.9722	7.8065	7.3341	5.292	6.9123	8.3865	10.436	5.557	7.0656	6.115	7.0295	7.9395	6.2428	5.9054	7.3998	6.6336	5.4386	2.5898	5.8527	5.1819	8.052	9.1496	5.2679	6.6061	6.601	11.4795	6.9801	6.2817	6.1183	5.9681	8.4861	8.1563	6.4386	5.8027	5.2227	5.5692	5.6631	8.6132	5.3349	6.0685	8.5226	5.9016	3.6088	8.1708	6.2081	8.3646	6.8957	7.279	7.2623	5.5756	6.6175	7.1908	9.006	5.4269	7.3568	8.5082	6.7339	5.4046	9.3701	6.9176
PF3D7_0400100.mrna1_1	PF3D7_0400100.mrna1_1;788	788	7.2401	7.6876	5.3844	6.7658	5.5037	5.5613	5.9695	6.555	6.0429	7.9063	5.8902	8.8135	5.8222	4.4581	6.0177	4.1635	6.5584	6.6116	5.1379	6.2687	6.4978	5.68	5.2596	4.8022	6.5862	5.5656	7.472	5.2141	6.7596	6.2248	9.4412	4.0738	5.1006	6.3338	4.9241	7.4715	5.1751	5.7721	6.8876	6.4637	3.9625	4.3023	5.8392	5.1823	6.4283	5.0383	5.1631	6.8779	7.6665	5.599	7.1749	5.3118	5.2634	5.079	5.7939	4.9561	5.1114	6.4555	5.0067	4.3277	6.2472	8.9033	4.4522	6.8739	6.2893	5.9146	4.0875	5.8917	5.3129	5.8582	4.8605	5.6817	7.2075	5.8965	6.038	6.1725	8.9267	6.2089	6.3742	6.0868	5.2724	3.5447	6.8477	7.7689
PF3D7_0400100.mrna1_1	PF3D7_0400100.mrna1_1;789	789	8.8097	6.8485	6.3216	8.49	4.3736	7.1469	7.1167	7.2286	5.2388	9.4741	5.4568	10.9018	8.0159	6.263	6.6026	5.6433	7.8848	6.0018	8.8269	8.7519	7.3171	9.0014	6.0023	4.7479	6.6703	6.1175	11.2913	7.9285	9.2666	6.2863	9.8215	4.4647	5.4104	6.6736	5.9162	12.2386	6.408	6.6058	6.7708	6.328	6.6927	5.2219	5.4689	4.9575	7.7695	5.2817	6.5029	6.6203	10.8512	8.676	5.76	5.6761	5.8868	6.8728	6.1902	4.9411	6.3381	7.1399	6.1241	5.5188	5.9148	7.7478	6.5569	7.7344	6.5957	6.4258	4.6479	5.8006	4.814	6.9242	5.5987	6.6924	8.1163	5.6929	6.9736	6.2628	8.8186	5.1148	7.501	6.3418	6.611	4.6229	6.0646	5.5771
PF3D7_0400100.mrna1_1	PF3D7_0400100.mrna1_1;790	790	6.7329	5.6516	5.7578	6.3616	4.5613	5.0819	6.8283	7.6951	3.4867	6.7167	6.021	6.6156	5.6106	3.905	5.7015	5.9621	8.0241	5.0657	6.8117	5.393	5.233	8.4482	5.6605	4.7032	5.8669	5.3402	10.9257	6.5353	5.939	6.4731	8.5497	3.7049	4.7501	6.3466	5.4053	11.6234	4.025	4.9179	4.9832	3.7538	3.3785	5.857	4.3045	5.9484	4.7382	5.4239	4.9565	5.3505	11.7882	4.8273	5.7655	5.7793	4.3736	6.5226	4.9265	5.3494	5.6696	5.7897	5.4121	4.7159	5.8775	7.7193	5.1453	7.2507	4.4502	4.9968	4.6135	5.4022	5.6806	5.5005	4.9542	5.2709	7.2558	5.6687	5.6525	5.926	8.3531	5.7666	6.6733	5.8457	5.4016	5.3719	5.7808	6.6554
PF3D7_0400100.mrna1_1	PF3D7_0400100.mrna1_1;791	791	6.0485	6.1504	5.374	4.8943	3.9203	4.7004	5.4591	4.5059	3.2203	5.957	5.5416	5.607	4.7981	3.3618	5.5141	7.2109	4.441	5.2836	5.3681	5.6843	5.5094	4.9699	5.0566	4.9635	4.4535	5.0475	3.9269	4.1595	5.2437	5.5729	5.7328	3.7071	5.957	5.5841	5.7214	3.9782	5.4029	4.9016	5.4558	4.0479	4.4777	4.7274	5.1835	4.6781	3.847	4.9222	5.7129	5.3143	6.9556	4.7777	5.0635	5.7916	3.9754	6.5812	6.3509	3.844	4.8694	5.8994	5.4757	4.5135	6.4148	6.6482	8.0875	8.1467	4.2304	5.0076	4.5261	5.3712	5.7832	7.481	4.5141	5.5087	6.4596	5.6533	5.9425	5.3391	7.1251	8.1509	7.8736	4.4416	5.9319	4.9928	5.3716	6.3932
PF3D7_0400100.mrna1_1	PF3D7_0400100.mrna1_1;792	792	8.9736	5.6372	4.7761	5.843	4.1077	5.4552	5.2547	4.4005	4.8084	9.0284	6.6199	5.8676	5.3381	4.957	5.6343	4.8914	5.7076	4.9083	4.4276	6.6355	6.1508	5.6473	5.7824	6.3151	5.2219	3.254	5.0461	5.9697	7.67	6.3161	6.0836	5.2895	6.314	6.0527	3.5336	5.5333	5.3618	6.5359	6.1522	4.7882	4.3154	5.4276	4.8324	6.28	6.9254	4.1699	6.2696	5.9665	6.7538	5.3526	5.0435	6.1613	5.218	6.5236	6.0507	4.5832	5.6682	5.101	5.7206	5.3071	6.2388	6.586	4.8379	5.9107	5.098	5.8475	5.0453	4.9165	7.4492	5.4647	3.3937	5.1969	6.682	5.4219	5.7594	6.2422	7.6681	5.8276	5.1695	4.848	5.9054	4.4263	4.9449	7.2192
PF3D7_0400100.mrna1_1	PF3D7_0400100.mrna1_1;793	793	7.9478	5.7658	5.5934	5.9676	5.2994	5.1231	5.5148	5.0157	5.1855	9.3494	6.1532	5.1835	5.3255	5.2517	4.917	5.1305	3.5607	4.3067	4.8831	7.03	5.963	4.9977	5.5853	5.9722	4.3169	3.6645	5.4094	5.6918	7.1226	6.9641	5.9651	5.0317	5.4383	5.1623	5.487	4.2517	4.3183	5.7004	6.1641	5.1235	5.1502	4.0054	4.8629	5.1803	6.866	5.5361	6.155	5.7336	8.0579	5.1803	5.1027	5.0193	5.151	6.97	5.8357	4.0496	4.8094	5.5978	5.5239	4.3743	6.8176	5.9074	4.6194	5.6639	5.2157	7.6423	4.723	4.957	7.1966	5.0126	5.2012	4.6023	6.0995	5.8714	5.5789	6.0828	6.4346	6.1683	6.2215	6.3598	4.5951	4.842	5.79	7.9427
PF3D7_0400100.mrna1_1	PF3D7_0400100.mrna1_1;794	794	6.3963	5.4825	5.3277	5.3937	5.3136	5.8336	4.8782	4.4744	4.9016	7.1275	4.6485	5.0277	6.3136	4.347	5.3878	5.6073	4.5261	4.546	5.7032	6.9837	6.791	5.6182	5.5705	6.7725	5.4552	4.6651	4.5999	5.0444	6.9099	5.8387	5.9059	4.6943	6.1823	5.6147	4.4283	4.1985	4.9011	5.4366	8.9885	5.0887	5.0237	5.2176	4.9269	5.1272	6.6317	4.7981	5.9598	7.4602	5.8587	5.4084	5.374	4.797	5.1485	6.8241	4.6702	4.7197	5.6631	6.5006	5.625	5.0179	6.316	6.4764	5.7918	4.8856	6.4994	6.1733	5.3663	5.1898	7.8439	5.406	5.0378	5.5116	6.261	4.1252	4.86	6.6837	7.2781	5.2772	6.0585	6.3304	4.5286	5.4931	6.0126	8.0782
PF3D7_0400100.mrna1_1	PF3D7_0400100.mrna1_1;795	795	7.51	5.7711	4.193	5.8819	5.0413	6.057	5.3796	4.9241	5.8902	6.7514	5.3241	5.732	5.3951	4.5348	5.4266	5.8792	5.9925	4.4976	4.9869	7.1702	6.2504	6.3493	6.7274	5.6276	5.3561	4.2172	4.6713	6.2313	6.7118	5.9481	6.2627	6.561	6.7507	5.1247	5.0108	4.5807	4.9126	4.9227	5.6209	6.0995	4.8733	5.0527	5.0063	5.5817	6.098	4.3212	5.5024	5.7793	5.2422	5.8929	5.2464	5.8153	4.3125	5.8844	5.6302	4.1882	5.4973	6.6542	5.9343	5.0917	5.9262	6.0188	5.649	7.0085	4.9486	5.4525	5.6395	4.9293	7.5359	5.1218	4.5472	5.5957	7.4208	5.3656	4.6982	6.2668	6.5922	6.5272	7.0363	6.8178	4.8324	5.4584	6.581	8.1474
PF3D7_0400100.mrna1_1	PF3D7_0400100.mrna1_1;796	796	12.4647	5.889	6.272	4.9439	6.3027	5.954	5.1683	5.4104	5.9962	12.8812	8.6285	5.3031	5.1603	4.3583	5.0161	5.431	5.9153	4.8001	7.3342	4.4938	5.7999	4.1169	5.4786	5.2683	5.1831	4.9416	3.9373	5.9409	5.5463	4.8875	6.3932	5.1436	5.925	5.3764	6.3842	4.6462	5.0237	8.0886	6.2182	3.111	5.5966	5.1077	5.0435	5.0009	12.5361	7.4216	8.2048	6.6985	4	6.5567	5.1815	5.5333	4.1819	5.4741	6.1352	4.7682	5.7677	7.1469	6.052	5.1811	5.1898	6.9003	4.9227	5.496	5.6355	4.9612	4.691	5.0479	6.7904	7.9608	4.4931	5.7602	8.4801	6.7411	6.4906	4.7724	7.9218	4.9083	5.7884	5.5777	5.0426	4.856	6.5179	6.0177
PF3D7_0400100.mrna1_1	PF3D7_0400100.mrna1_1;797	797	11.4369	5.6291	5.4899	4.7137	5.1022	6.4045	5.5768	5.9253	5.4486	11.6329	12.2264	5.1239	4.7671	4.797	5.6988	6.2885	6.258	3.9467	6.4987	5.903	6.8411	5.7255	5.6323	8.6383	4.8161	10.876	4.8074	6.6302	6.0007	5.9619	6.5916	5.5033	9.1288	6.3649	10.2425	5.6053	5.8432	6.8106	9.0966	6.3787	5.0794	4.2795	6.6991	6.5717	11.4713	5.8495	8.5021	8.9177	4.1522	6.8457	4.813	5.7398	6.5174	5.9752	5.99	6.5761	4.8664	7.0069	6.4944	5.4229	5.9352	7.0716	5.9869	6.9516	8.6946	5.5521	5.0108	6.0002	8.9033	7.6924	5.7263	5.0605	8.3572	6.2367	6.0389	5.5711	6.9638	6.4348	6.6974	8.7791	5.8422	5.5385	5.3785	10.0065
PF3D7_0400100.mrna1_1	PF3D7_0400100.mrna1_1;798	798	11.5023	5.0596	5.6699	6.1365	5.0303	4.7798	6.29	5.8143	5.3136	10.5692	7.5019	4.9727	5.8733	6.2613	5.3892	6.1959	5.803	5.0648	6.5673	6.6935	5.6103	4.3176	6.1094	7.8865	4.2296	5.2456	4.8699	6.0444	6.5401	7.0807	6.7605	5.0233	8.1105	5.3642	4.5741	3.8943	4.5509	8.9273	7.5805	4.4141	5.1926	4.5662	5.3677	6.2334	10.8735	5.9642	8.7335	6.6812	4.8334	6.7262	5.4403	5.7225	6.3698	6.5954	5.7134	5.9535	5.9255	7.4091	6.6904	5.9255	6.7211	7.86	7.393	5.1655	8.0732	5.4212	5.5037	5.0985	8.0426	5.7863	5.3027	8.1675	9.0587	6.3736	7.075	4.4718	8.2673	6.588	7.1017	8.5773	6.5203	5.463	6.0394	8.6452
PF3D7_0400100.mrna1_1	PF3D7_0400100.mrna1_1;799	799	8.9785	5.4967	6.0732	5.5444	5.3537	5.862	6.5091	4.9968	4.2817	8.2666	5.8941	5.8115	5.3027	4.3674	4.3875	5.5182	5.796	3.6871	5.89	6.5823	5.8475	5.6918	6.0587	7.1298	5.4731	3.0215	5.8943	6.378	6.4249	6.5152	5.5928	5.9191	6.1508	5.2234	4.6264	5.1579	3.4777	6.6869	5.4286	4.2795	5.1202	4.9269	4.6764	6.0514	9.5458	5.202	6.9902	5.4205	4.6599	6.3049	5.2653	4.9112	2.067	7.8771	5.0635	4.5148	5.478	6.8597	6.4643	5.5901	5.1502	5.953	5.0639	5.4692	5.8853	5.1432	4.4535	5.8679	8.9327	4.811	4.4053	5.8166	7.7641	4.5668	5.91	6.8017	6.8211	7.2563	7.1024	6.6977	4.889	4.9713	6.478	9.4632
PF3D7_0400100.mrna1_1	PF3D7_0400100.mrna1_1;800	800	9.2404	4.7049	4.8968	5.8204	5.3111	5.0921	6.2935	6.0437	4.607	9.0987	5.2619	7.8089	5.3642	5.5005	5.0365	6.0866	7.1476	3.8787	5.9411	6.5075	6.9581	5.8174	5.6519	7.1324	6.2834	4.2449	4.1771	7.5499	6.3851	5.6053	7.0431	4.3284	7.2643	6.0038	7.181	4.3561	4.9298	7.395	5.93	5.1562	5.4195	4.3583	5.7721	6.3901	10.4323	4.7021	7.3406	7.3271	5.3016	5.4735	5.3323	4.8248	6.3616	8.0339	7.3041	4.7186	5.3806	6.2311	6.8061	5.9646	7.4586	6.6253	5.0277	6.0598	6.1536	6.7787	4.8017	5.8777	9.0231	7.1794	5.3775	4.3923	6.3537	6.3261	6.5022	7.1307	6.9111	6.3945	7.3759	5.8089	6.3131	5.3402	6.3542	9.2134
PF3D7_0400100.mrna1_1	PF3D7_0400100.mrna1_1;801	801	6.779	6.015	5.3441	6.0173	4.8151	6.4566	7.8889	7.805	4.2854	7.179	5.5008	5.8726	5.1953	4.9873	5.2192	5.0798	8.2631	3.541	4.8227	6.1194	5.5789	6.3178	6.8608	11.123	5.218	4.4575	4.6462	4.9491	6.7436	6.3675	7.1437	8.8715	10.7918	6.2048	4.7793	3.9514	5.3295	6.3145	6.2748	4.6229	5.1497	4.969	9.3341	6.3134	9.1259	5.2612	6.6776	5.3547	5.2532	4.9741	6.0221	8.3208	5.2917	12.0174	5.2296	4.3951	6.4405	6.436	5.8372	7.1959	6.1787	5.5564	5.4249	6.021	5.5814	5.6261	5.8938	6.6816	8.1427	6.2409	5.585	5.511	6.8148	5.1123	10.0437	5.7309	7.2174	7.0593	6.7145	5.6499	5.7884	4.8263	7.3572	8.5493
PF3D7_0400100.mrna1_1	PF3D7_0400100.mrna1_1;802	802	7.1021	6.6106	6.5747	9.0713	5.0661	6.2093	7.0433	6.2422	2.9392	7.6318	7.0183	6.2044	8.7725	4.9322	6.5913	7.7517	6.767	5.1759	5.4944	9.9896	6.6612	5.6138	7.4225	8.8125	6.6601	5.0166	5.6907	5.4912	10.2312	6.5398	6.4629	7.0837	8.0447	6.7175	5.2898	4.8043	5.8235	6.097	11.9262	7.1027	6.2885	5.4845	7.8056	7.2006	7.3193	5.6665	6.1765	11.3461	6.3875	4.6548	8.6462	7.0739	5.6682	9.1903	4.9222	3.9146	5.2506	7.6118	6.7259	7.0038	6.1043	7.1366	7.1692	5.6899	5.61	6.7134	5.2931	6.1639	8.7431	6.3661	4.7474	6.1946	8.8196	6.8675	6.2784	5.972	7.675	8.0827	6.3063	6.6395	7.1017	4.9406	6.1221	9.9024
PF3D7_0400100.mrna1_1	PF3D7_0400100.mrna1_1;803	803	6.8636	6.2338	5.5913	4.8001	5.9083	5.7869	5.7404	5.1085	4.2795	7.2699	6.348	6.3649	5.3067	5.5632	6.5048	5.8076	5.314	5.3916	5.8866	6.8364	6.4474	5.9067	6.2026	7.9116	5.2246	4.7126	4.3183	5.7474	6.8549	6.0067	7.2362	6.5226	6.9923	5.3005	3.0566	4.8615	5.732	6.0736	5.5963	4.9542	5.9841	4.8895	6.2477	5.8831	6.2979	4.9355	6.5421	5.8728	5.9502	3.6781	5.9348	5.0968	6.0422	7.8685	6.1751	4.5329	5.5379	6.5838	5.9771	6.1609	5.723	6.5667	6.1849	5.2802	7.2142	5.1755	4.9146	5.7837	9.0839	6.1266	5.302	5.5094	7.4529	5.0768	6.7125	5.78	7.2432	6.7739	6.4639	7.7211	4.5441	6.2841	6.143	8.7474
PF3D7_0400100.mrna1_1	PF3D7_0400100.mrna1_1;804	804	6.413	6.1191	5.694	6.5868	5.7358	6.1346	5.2157	5.4637	3.853	6.9551	5.9761	4.9481	5.4954	2.848	5.8917	5.3816	5.7549	5.3223	6.157	7.1083	5.9143	6.3085	6.0915	6.0405	4.8987	4.464	3.6369	5.3716	6.6751	5.6247	6.6933	5.4548	5.4954	5.2261	4.9873	3.3688	5.3176	5.5217	5.5087	4.8738	4.8104	4.9662	4.4249	5.3262	5.6588	4.7708	6.2456	5.62	6.1406	4.1946	5.9198	5.5027	4.5361	7.0481	4.774	4.2906	4.8192	6.4232	5.5613	3.6702	5.4043	6.8274	6.0283	5.2968	5.0365	4.6276	4.0798	5.2836	8.025	6.0938	5.8146	5.5223	6.5248	4.4053	6.0115	5.7578	6.8426	6.6254	6.7901	5.896	4.6707	4.8079	6.0611	8.8691
PF3D7_0400100.mrna1_1	PF3D7_0400100.mrna1_1;805	805	6.0546	5.6901	5.7772	5.3309	5.2735	6.0583	5.488	5.3593	4.5844	6.668	6.3413	5.6963	5.0299	5.4104	6.1167	5.6502	5.6264	4.0866	5.2813	6.2952	6.0367	5.6764	6.4031	7.3734	3.9937	5.4594	4.4653	5.6418	6.5281	6.4254	5.9903	7.5095	7.2908	6.1699	4.7015	3.254	5.0356	5.5173	5.7727	5.4835	4.278	2.8914	5.288	5.9729	4.0704	4.8384	6.5392	4.2743	4.9203	4.6876	6.0738	5.825	6.713	6.1293	5.288	5.1807	5.14	6.0775	6.3029	4.2141	5.4793	5.7517	8.4331	6.4679	4.5904	5.3882	4.9662	4.6058	8.8133	6.292	5.3516	4.5008	7.2995	5.5264	5.8298	6.205	6.6776	8.8598	7.044	6.3291	5.0751	4.6536	6.399	11.262
PF3D7_0400100.mrna1_1	PF3D7_0400100.mrna1_1;806	806	7.8333	7.2352	5.7863	6.3056	5.8227	6.5168	6.3152	4.5236	5.9411	8.6405	6.673	4.854	6.0605	6.737	5.9186	5.3223	5.8951	5.5865	6.1379	6.2087	6.7952	7.5554	7.4011	8.4147	6.363	6.4877	5.9336	5.8733	6.2143	6.9699	7.9673	6.417	8.2922	7.3755	6.6561	5.6887	5.5056	6.2817	6.463	7.3893	6.2716	4.5329	6.1944	6.747	6.7769	7.0643	6.8333	6.3918	6.9105	6.2263	5.6633	6.2957	7.1065	6.8139	6.2817	5.68	6.0146	7.317	6.4584	6.3052	4.8146	6.1406	7.4003	6.1083	5.4673	5.8276	5.6459	5.4715	8.8076	6.8647	7.492	7.4203	8.6823	7.8446	7.6472	7.4148	8.0057	8.0731	6.9359	6.6771	4.856	6.1426	6.3225	7.6935
PF3D7_0400100.mrna1_1	PF3D7_0400100.mrna1_1;807	807	6.3903	5.5021	5.8951	4.7634	5.1383	5.7339	6.2201	5.5379	4.5217	6.8836	6.558	4.9045	5.025	4.4912	5.464	4.8379	6.2271	5.8138	5.7538	6.9871	7.1049	4.3356	4.3327	8.5934	4.1375	4.7452	4.2623	4.812	6.6466	7.2811	6.0802	3.516	8.5842	5.4941	4.7312	1.6462	5.0036	5.2353	5.7661	4.6323	5.7266	4.5662	6.1133	5.7905	5.3445	5.1751	6.8926	5.6511	5.285	3.0126	6.388	5.348	7.0688	6.2544	5.4757	4.6299	5.6465	6.8218	6.4886	4.6713	5.8565	5.8965	7.6713	5.1566	4.2935	5.1922	3.7366	5.8582	5.6803	5.0579	6.195	6.6199	8.3045	6.4436	5.5062	6.3372	6.7884	7.2875	6.4838	6.0045	5.791	3.6837	5.4558	5.6789
PF3D7_0400100.mrna1_1	PF3D7_0400100.mrna1_1;808	808	7.377	5.3491	5.8929	5.922	5.0409	7.3682	5.0742	4.354	5.0531	7.3686	6.7754	5.5589	4.6387	3.7845	6.3574	7.2949	5.3889	5.0215	5.581	6.4702	6.3661	4.337	5.1396	8.5131	4.5759	4.8733	4.1882	4.7634	6.7042	6.0175	6.7455	4.073	8.1139	6.1164	5.1432	4.1497	5.029	6.5014	6.0226	5.5689	6.0928	2.7485	4.204	5.745	6.0904	6.1876	5.5151	4.9662	5.1803	5.3851	6.1214	5.2828	7.346	7.0986	6.0719	4.7361	6.0023	6.9576	5.1526	3.541	4.3903	6.2867	6.0413	5.3125	4.9035	5.6352	3.5361	5.6608	5.0475	6.9248	4.888	7.633	8.5679	6.4491	5.8931	7.0873	7.0453	6.0424	6.0911	6.0391	6.115	5.8138	8.8651	5.1218
PF3D7_0400100.mrna1_1	PF3D7_0400100.mrna1_1;809	809	7.2283	5.5207	5.7626	4.7939	4.8063	6.4331	5.2521	5.332	0.7908	7.5861	6.7867	4.5254	5.9572	4.5497	6.34	5.6988	5.7637	4.5379	5.7455	5.7442	5.4786	3.8186	5.463	8.5251	4.6485	3.1027	3.7093	4.9621	6.9268	6.2841	5.8924	4.9425	8.1692	5.204	3.9745	4.0054	4.9227	5.6436	6.1445	5.8143	5.9234	2.4957	4.7142	6.1948	6.3531	6.8579	5.565	6.3691	5.2199	5.7711	6.3295	5.6913	9.6579	6.8863	5.7145	3.9467	5.845	7.2322	5.9512	4.3255	4.1969	7.1161	6.5762	5.859	5.9148	4.5656	3.4944	5.1779	5.854	6.8823	5.0488	7.149	8.6986	6.1252	5.8992000000000004	6.4515	6.6964	5.753	7.2972	6.5207	4.9959	4.7398	5.3579	5.7955
PF3D7_0400100.mrna1_1	PF3D7_0400100.mrna1_1;810	810	7.0941	6.6734	6.2776	5.5883	5.0862	6.9287	4.5632	5.1942	4.4283	7.6101	6.4065	5.7129	5.5466	4.8782	6.8241	6.3452	5.9928	3.7181	5.503	6.5702	6.6439	3.845	6.2926	8.6684	5.1699	4.854	5.1064	6.1221	6.522	6.2288	7.2138	4.6999	7.9023	4.8753	4.8309	5.3764	5.2288	5.643	6.1781	6.08	2.9523	3.1859	5.8462	7.2758	6.6365	6.1689	6.2981	6.897	6.2836	5.1391	6.7987	5.8485	8.4073	6.3259	6.3306	4.8089	6.756	6.855	6.319	3.859	7.0099	5.8319	5.465	5.4012	6.0494	4.9905	4.3427	5.7816	5.848	6.8615	5.3625	7.2251	8.2117	7.0249	6.0663	7.9659	7.4769	5.7249	7.2437	6.6097	6.1214	6.0426	6.488	5.3593
PF3D7_0400100.mrna1_1	PF3D7_0400100.mrna1_1;811	811	6.5558	6.4451	4.857	4.9126	4.6439	6.5452	5.6772	5.7444	4.3349	8.0661	7.3454	5.4141	5.8659	2.2479	6.4099	6.0689	5.7071	4.9054	5.6147	5.7093	6.2874	5.431	5.4296	6.9256	4.3854	4.3827	5.4219	4.7447	6.3933	5.96	6.4679	2.7115	7.176	5.9081	5.021	3.6334	6.5446	6.2311	5.5635	5.6499	4.8565	4.8909	5.7955	6.4524	5.7477	6.0509	8.3034	6.6767	5.7444	5.4416	7.1189	5.5413	8.4994	6.6362	6.4853	5.135	6.7926	7.4059	5.517	4.6473	4.963	6.0323	4.6685	5.5469	5.5179	4.9718	6.4234	5.8595	5.3089	7.044	5.8804	7.5859	9.2137	6.7474	5.825	6.8496	7.396	5.3761	6.5776	6.0839	5.5087	6.8288	6.3887	5.6349
PF3D7_0400100.mrna1_1	PF3D7_0400100.mrna1_1;812	812	7.1935	6.2741	5.942	5.8887	4.7544	6.1414	5.6129	5.3277	3.796	7.1457	4.6381	5.2346	5.853	3.6358	5.6091	6.2401	6.2885	4.1152	5.8306	4.8699	5.7021	5.9605	5.114	5.3114	5.5747	4.116	3.839	5.8667	5.6758	6.4741	6.6878	4.435	5.5119	5.6938	4.3709	4.6696	4.7393	6.2327	6.0058	5.4313	5.047	4.2411	5.193	6.2804	5.7274	6.7846	6.5229	5.1309	6.574	5.5062	6.3983	6.4576	4.4906	5.7703	5.9816	5.8037	7.688	6.6381	6.8982	4.8714	6.1765	5.7663	4.7661	4.8207	5.8885	5.6124	6.1485	5.5018	4.8089	7.8185	5.7382	8.5358	8.0258	6.0426	5.9955	6.6385	7.4902	5.6366	5.9381	6.9231	5.9602	6.3811	5.9581	5.8807
PF3D7_0400100.mrna1_1	PF3D7_0400100.mrna1_1;813	813	7.034	7.5177	7.7236	5.0836	6.2197	6.4832	5.275	4.4555	4.9736	7.7695	6.2236	5.5592	4.5416	6.3304	6.4565	5.887	5.1751	5.3413	7.1167	5.4463	6.922	7.3436	7.1537	5.5002	5.6885	5.5027	5.0224	5.1018	6.8027	6.1855	7.8147	6.7904	5.2946	5.4043	4.0409	4.5789	5.6957	6.793	6.4555	7.0647	6.776	4.269	5.7244	6.0592	6.4814	6.7275	6.9294	6.3023	6.581	5.4676	6.2042	5.706	4.85	6.3815	6.1777	6.3031	11.234	7.2266	5.3416	6.1876	6.0016	6.297	5.9378	5.3005	6.0672	5.8887	4.3868	5.6126	4.5261	7.9981	7.9151	11.8567	8.2251	6.996	6.7821	7.2026	7.2529	5.8917	6.4116	7.121	6.2196	5.7051	6.8192	5.393
PF3D7_0400100.mrna1_1	PF3D7_0400100.mrna1_1;814	814	6.4291	6.8681	5.5286	6.1075	3.8826	9.9043	7.0961	5.6112	2.8053	7.6994	6.1252	6.4254	5.1518	3.9709	10.2396	7.8102	6.2317	3.9579	5.1643	4.8674	6.1827	1.5656	4.6513	6.1753	5.1623	3.3896	4.7876	5.1144	7.0756	6.3875	5.5975	3.0976	5.7787	5.3161	4.3313	4.8777	4.384	6.2946	5.7317	6.5667	4.4101	4.2623	5.496	5.2795	5.4555	5.4614	5.9579	6.3259	4.3653	5.1322	6.0514	5.8212	4.7819	5.9463	7.0168	4.5589	8.5117	5.8948	5.6921	6.2203	6.3429	6.2014	5.5176	5.5279	6.5625	5.9444	4.2334	5.2817	5.044	8.0025	6.4065	7.9534	7.2372	6.3201	6.5942	7.1686	7.0514	6.2561	5.9839	6.228	5.9465	4.6352	6.3537	5.3611
PF3D7_0400100.mrna1_1	PF3D7_0400100.mrna1_1;815	815	6.6611	6.2606	5.393	6.4762	5.3802	10.4252	4.8227	4.9174	4.8782	7.5561	4.8405	7.0078	6.6858	4.7214	10.9415	4.6124	5.4376	5.9376	3.3868	5.8189	6.1733	4.6865	5.0592	5.4209	5.86	3.7279	5.3516	4.8099	7.4741	6.7234	5.7519	3.3868	5.6651	5.5919	5.0312	5.1731	5.6264	5.8632	6.201	5.9385	3.0566	4.366	5.8963	4.8634	5.295	7.0912	7.3459	5.6713	5.1252	4.6346	5.9071	5.5236	5.4236	7.3716	6.3595	5.5632	5.5786	7.8318	5.2513	5.1767	6.925	6.6834	5.0644	5.2623	6.5248	6.0648	4.8777	5.9625	5.9444	7.807	5.7355	6.1745	8.2734	6.0391	6.7568	7.3426	7.4157	4.9919	6.2261	6.565	6.4026	5.1272	5.9821	5.8679
PF3D7_0400100.mrna1_1	PF3D7_0400100.mrna1_1;816	816	6.8521	5.6349	4.9509	5.5005	4.4496	10.3873	5.2987	4.6171	3.3923	7.3734	5.1659	5.7415	4.488	3.8669	10.6916	5.5329	5.5419	4.7549	4.862	5.978	6.4084	4.7159	5.0099	5.3406	4.4469	4.3484	1.4594	5.3252	6.4249	6.6228	6.4004	3.2203	6.3455	5.5311	4.3709	4.8268	4.2979	5.9083	6.644	3.9819	2.0286	3.1922	6.2996	4.4141	4.5304	6.6084	6.4283	5.6542	3.144	5.0841	5.9474	6.364	5.5466	5.5075	6.5902	4.2653	5.2133	5.2854	5.4104	4.5692	6.062	6.6053	4.9444	4.8997	6.0764	4.7918	4.9505	5.6334	5.5762	7.2628	5.7988	5.8457	7.253	5.5385	6.7175	6.8931	7.4972	3.6792	6.1615	7.3723	6.1387	5.2052	5.814	6.7756
PF3D7_0400100.mrna1_1	PF3D7_0400100.mrna1_1;817	817	6.5752	4.7301	5.1227	5.3716	3.4128	10.0632	5.3533	4.9722	4.0747	7.6205	6.1436	5.7975	4.6029	4.814	10.3585	5.6999	5.479	5.3341	4.0117	8.4611	6.7586	4.2211	5.9064	5.405	5.0201	3.5435	4.712	4.9093	8.7676	7.1932	6.8898	4.3834	5.466	5.3198	4.8723	2.5435	4.6381	6.2327	6.0942	5.1135	4.3023	3.5236	5.2075	5.0166	4.6129	6.8176	6.151	5.4935	4.3561	3.3618	4.963	5.1839	4.6363	5.6064	6.1711	4.4026	5.0374	5.6662	5.6551	2.6415	5.6144	5.7695	4.9713	4.8232	6.5404	4.8525	3.26	5.2784	6.2988	7.2256	5.6519	5.4205	7.159	6.1908	7.2451	6.5566	7.666	5.0036	5.6871	7.0024	5.3103	4.2638	5.5616	6.2279
PF3D7_0400100.mrna1_1	PF3D7_0400100.mrna1_1;818	818	5.9258	4.7334	4.4216	5.0483	3.4983	9.5954	5.1811	4.0453	4.0514	6.4209	5.3551	4.6753	4.3176	4.1027	9.8473	4.7323	5.047	4.7192	4.888	5.735	5.4446	4.2994	3.8629	5.4343	4.0993	3.0993	4.5711	5.054	5.6218	5.1946	6.2428	3.0461	5.6738	5.0418	3.7824	3.9973	4.0841	5.2376	5.735	3.0233	3.1457	3.2311	4.8615	4.7845	4.2079	6.8662	5.7944	4.3147	5.1106	3.466	4.5987	5.5289	3.281	5.2887	6.1185	4.1755	4.7087	5.4026	5	3.4168	5.4216	4.9303	5.0352	4.9293	5.017	5.0099	4.6747	4.2149	4.8227	6.1805	4.6094	6.1973	6.4575	5.497	3.858	5.9948	6.6864	6.0472	5.4077	6.1311	4.8369	4.5466	5.9472	5.2426
PF3D7_0400100.mrna1_1	PF3D7_0400100.mrna1_1;819	819	6.0864	5.0544	4.6415	6.0572	4.3023	9.6136	5.3487	4.5874	4.1018	6.08	6.1035	5.667	6.1416	5.1886	9.7326	6.0152	5.1346	4.7724	4.5904	5.2765	5.671	3.8339	5.0303	6.285	4.887	4.9331	4.8738	4.7252	5.5543	5.9971	5.2024	4.9467	5.6879	6.2005	4.5311	5.06	3.6599	4.1985	6.6875	4.3226	1.2869	2.7355	2.8359	3.9937	4.254	6.7735	6.1463	7.965	5.438	4.4957	4.6118	5.7129	3.4316	5.4637	6.0099	4.5625	4.2118	6.1229	4.5699	5.9676	6.9405	6.2294	5.3663	5.1691	5.1375	5.5512	3.3306	5.5426	4.8826	6.5091	4.9809	5.0361	6.5557	5.6968	3.0909	7.4089	7.5744	4.4548	5.7732	6.7588	4.433	4.116	5.0798	5.3487
PF3D7_0400100.mrna1_1	PF3D7_0400100.mrna1_1;820	820	6.77	5.7331	7.0826	5.8637	3.5801	10.2673	4.9722	1.856	4.319	6.55	6.3181	4.797	4.9035	2.3016	10.3031	5.4979	5.72	2.7782	5.3288	4.4938	7.5632	4.479	5.4182	4.6954	4.9588	4.6247	5.4748	5.503	6.0237	7.2314	5.6539	7.8858	5.8063	4.7517	4.4067	4.2623	4.2234	5.3593	5.5072	3.7015	3.774	5.025	4.3291	4.7252	5.0272	7.6229	5.6326	5.9141	3.7214	3.925	5.1743	5.2137	2.7677	6.6222	5.9236	4.5141	4.5741	5.6206	5.9563	0.7908	5.581	5.7208	5.2215	4.5192	5.8043	4.9444	4.4033	3.9709	4.6011	5.3366	5.6659	6.0809	6.5106	5.1506	4.8851	6.8106	7.5006	5.6848	5.7241	5.812	4.942	4.8861	5.4614	4.4522
PF3D7_0400100.mrna1_1	PF3D7_0400100.mrna1_1;821	821	6.2515	5.9472	4.9322	5.6378	4.9208	9.4612	6.1805	6.9793	4.2411	5.8265	6.0883	7.7417	5.3851	3.3118	10.113	4.5065	7.289	5.0255	4.8006	5.7905	6.2998	5.2211	4.7236	7.0962	6.3331	5.0027	6.4246	5.2902	6.2095	6.1615	5.7863	6.0695	6.8966	6.2985	4.1611	6.0233	5.2836	5.8679	6.2096	5.8344	4.2016	2.6713	4.8684	3.7093	4.5981	7.4356	5.3547	4.8787	8.1824	4.3771	5.8527	4.7708	4.4607	5.8924	6.0488	5.1871	5.2098	5.6918	6.4869	5.4783	6.4283	6.1422	6.585	5.5232	7.8516	5.9619	4.7687	5.2353	5.5151	5.5103	5.6665	6.3985	6.8311	5.8092	5.3012	7.3646	7.4722	5.7142	6.5149	7.68	5.4935	4.0426	4.5534	5.0657
PF3D7_0400100.mrna1_1	PF3D7_0400100.mrna1_1;822	822	6.3384	6.1305	5.0518	6.094	4.6696	9.5612	5.3277	6.0796	5.5699	7.5814	6.7882	6.6395	5.6826	6.5975	9.8259	6.045	7.0332	3.6171	6.9198	6.6601	6.7772	8.0484000000000009	5.2269	5.9411	6.0564	4.3951	5.1973	4.926	6.9056	6.3612	7.8279	6.9405	6.8706	7.128	4.9179	4.4489	6.299	6.9076	7.1825	5.4515	4.4731	3.7918	5.5975	3.4356	6.0772	7.1989	6.6349	6.9022	6.3169	5.2453	5.7214	5.3579	4.4912	6.0887	6.3771	4.266	4.4594	5.4838	6.4294	2.8836	5.991	5.729	6.4283	5.3074	7.4304	5.9775	3.9317	5.0849	6.975	7.3723	6.3448	6.1687	7.6191	8.1874	5.2024	6.8993	7.9581	6.3241	6.749	8.0869	5.6011	4.7793	7.7867	6.7536
PF3D7_0400100.mrna1_1	PF3D7_0400100.mrna1_1;823	823	6.1645	5.6215	5.3702	5.643	4.3434	9.4314	5.1318	4.0712	3.511	7.2568	7.0023	6.0682	5.7549	5.3523	10.0135	5.1981	5.098	4.6645	5.8897	6.7385	5.2679	5.6596	5.8902	5.8027	7.2614	7.4107	4.1152	5.2761	6.9147	5.8921	7.1236	3.3674	6.4954	7.4435	7.4115	5.4077	6.3628	6.04	4.9699	5.1894	3.8207	4.281	5.5173	5.2311	5.9416	6.4994	6.285	5.8515	4.441	5.6781	5.8215	4.4323	4.8022	5.8278	4.9764	4.9069	5.2735	5.9537	7.2644	6.057	5.5254	6.219	6.1359	3.8649	7.1559	5.3359	4.5065	5.2976	5.8019	6.1428	5.7816	4.9241	7.0485	6.0723	5.6857	5.9453	7.6265	6.6069	6.3567	7.9949	5.0579	3.3205	5.5053	5.7939
PF3D7_0400100.mrna1_1	PF3D7_0400100.mrna1_1;824	824	6.2061	5.7674	5.0027	6.086	4.0197	9.2441	5.7835	5.0858	4.4673	7.1363	7.5971	5.7897	5.5817	4.4919	9.9552	5.8097	5.8079	5.3642	5.383	5.2223	6.2823	5.0819	4.9093	6.14	8.3278	5.5401	3.7004	4.2772	6.5437	6.517	7.3872	3.4316	5.9103	8.2892	5.1127	4.2265	5.4861	6.7748	5.1085	6.0208	4.2311	4.723	5.1643	5.2884	5.1243	6.9751	7.0345	5.0836	5.2802	4.917	4.1177	5.1703	6.3021	5.2544	6.3138	4.3009	5.1942	5.7279	6.4418	4.228	6.6665	6.9699	6.1983	4.4893	6.9975	5.6182	4.1177	8.9111	7.376	8.1349	5.6235	5.2445	7.2815	4.193	5.3761	6.3216	7.991	6.1987	6.5911	8.0829	4.4168	5.8151	6.1948	6.6437
PF3D7_0400100.mrna1_1	PF3D7_0400100.mrna1_1;825	825	6.5407	11.0905	5.3865	8.0078	5.5537	9.2172	4.9397	4.9117	3.0959	5.7703	7.1459	5.8207	7.3626	6.3498	9.3939	5.2106	4.5795	8.8373	4.8074	5.8425	5.2223	3.8186	4.7175	5.9481	8.2673	7.3019	5.005	5.0063	6.2052	6.0919	5.0457	4.5472	6.5517	8.6612	6.5234	5.1667	6.0828	7.0502	5.1206	10.9542	4.7463	5.4529	6.0387	4.4809	5.2411	6.8856	6.9745	5.735	5.8357	5.0828	4.8515	6.4875	6.1615	8.1813	6.7849	4.2876	4.4067	5.4111	6.8439	5.5002	5.7586	7.8169	6.1884	5.1371	7.5037	5.3023	4.4423	6.337	7.7392	8.4944	5.2604	5.6343	6.7108	5.1502	6.2219	5.9124	8.6278	6.648	6.8475	8.2768	5.5336	3.433	5.1562	7.6417
PF3D7_0400100.mrna1_1	PF3D7_0400100.mrna1_1;826	826	6.366	5.7811	5.3431	6.7432	4.4443	9.5016	5.1631	4.4957	4.2227	6.0635	7.9608	5.7241	6.0332	6.038	9.9805	5.2687	5.6331	5.6029	4.4067	6.1839	4.6599	5.5886	4.89	6.4033	8.0358	6.7869	3.2342	5.3041	5.2426	4.9472	5.3597	3.6871	5.9982	8.4823	5.8552	4.1611	6.0936	7.5121	5.2196	5.1404	3.3896	4.2196	5.5732	4.6112	5.1119	7.1067	7.1891	4.4699	5.0938	4.5577	4.9598	7.0706	5.354	8.151	6.8126	3.706	4.7301	5.0281	6.5236	5.7268	5.7824	7.9127	6.3719	5.2133	7.1763	4.8314	4.0841	5.5838	7.2056	7.3362	4.9481	6.0259	6.7597	4.8125	5.6525	6.0551	8.8415	6.0875	6.3595	8.3264	4.785	3.7666	6.0787	6.4835
PF3D7_0400100.mrna1_1	PF3D7_0400100.mrna1_1;827	827	6.204	5.7501	5.1043	10.9264	7.0379	8.8945	5.1039	5.263	4.5129	6.9864	7.5447	5.288	10.0736	6.5308	8.7202	5.9167	4.9444	6.2432	5.0522	5.7661	4.8943	5.1173	6.1379	6.6882	9.1887	6.4832	3.9402	5.0157	6.0422	5.888	5.7412	4.9612	7.0779	9.7266	6.7015	4.4951	5.7626	7.1175	5.7926	6.035	4.8135	4.1069	5.6135	5.2234	5.3277	7.058	7.2545	4.9131	5.3968	4.9241	4.9193	5.8457	9.0125	7.692	7.4596	5.0277	4.5059	5.6473	5.2384	6.1191	6.8437	9.2725	5.726	5.3338	7.6386	5.347	4.5129	6.049	7.8868	8.6401	5.7206	5.7301	6.9917	4.9986	6.753	6.7658	9.0842	5.1465	6.2804	8.4686	4.0241	4.7312	5.5236	7.753
PF3D7_0400100.mrna1_1	PF3D7_0400100.mrna1_1;828	828	6.7955	6.6346	6.2458	6.8447	7.1076	8.514	5.2585	4.3992000000000004	3.0161	7.3203	7.476	6.1884	5.4189	7.3185	9.157	5.5913	5.8792	3.6702	6.4172	5.5336	5.8089	6.5458	6.3228	6.3341	8.404	7.011	4.1301	4.565	5.2315	6.1721	6.8582	6.4091	6.7731	8.6563	7.132	4.4283	5.8161	7.9026	8.7945	6.1481	2.9598	4.0453	6.5084	5.0892	5.5487	6.2578	7.4745	5.5135	6.6581	4.4195	5.557	6.285	5.0334	7.9891	8.0876	5.8904	5.8532	5.9253	6.2523	6.23	5.581	8.6828	5.4581	4.8079	8.0006	4.3999	5.0849	6.4975	9.1027	9.4655	5.761	5.5226	6.8643	5.6261	6.1607	7.0171	9.0599	5.4406	6.619	8.6731	5.1432	4.2854	6.7214	8.8749
PF3D7_0400100.mrna1_1	PF3D7_0400100.mrna1_1;829	829	6.8046	8.4512	6.1603	7.3208	6.9785	9.0605	4.8485	5.1127	4.9672	7.0149	8.0238	6.342	7.1823	8.1719	9.9049	5.7772	6.3207	4.9869	4.6467	6.0065	6.4576	7.3155	5.7779	6.8487	7.9466	7.586	5.3554	5.1687	5.9495	6.7078	7.7777	5.1206	6.7757	8.5267	7.6859	2.9392	5.0224	8.4949	6.1863	8.4776	4.4529	4.9317	6.4718	5.5119	5.9869	6.7087	8.4879	5.9549	5.3892	5.047	5.2821	6.1412	6.0206	8.3728	8.8389	3.0409	4.904	6.4841	6.7718	7.0791	7.856	9.4733	6.0108	5.6665	8.5368	5.1823	4.7398	6.797	9.1399	9.8935	5.4841	5.8153	7.5689	5.9392	7.1774	8.4883	9.3845	5.5454	7.727	9.1099	4.8629	3.8197	6.9527	9.145
PF3D7_0400100.mrna1_1	PF3D7_0400100.mrna1_1;830	830	7.365	6.0369	6.8348	7.4352	5.9413	6.3194	6.0157	6.0137	7.1517	7.3092	7.1466	6.132	6.3487	6.8321	5.0879	5.4854	5.2832	5.671	5.5236	5.8084	7.2872	7.7927	6.3611	6.7222	7.6502	6.9937	5.7897	5.9734	6.8695	7.2393	8.0347	5.9993	6.9417	8.3033	6.8174	5.1957	6.2987	8.0084	6.6767	5.9369	5.4857	5.0431	6.8041	5.5392	6.6886	6.4915	7.9242	5.8166	5.7495	5.1727	5.7382	7.8031	6.4911	7.5138	8.5401	5.1014	5.1699	6.2491	5.6343	6.7565	7.2849	9.0376	5.0501	6.2974	9.0637	5.9937	6.1148	7.4774	8.3221	9.8128	6.9344	6.8452	8.0473	6.7053	6.8286	6.8587	9.0905	7.2237	6.4492	9.6605	5.9837	4.2593	8.1915	8.1611
PF3D7_0400100.mrna1_1	PF3D7_0400100.mrna1_1;831	831	7.2634	5.9549	7.7367	7.503	3.9764	6.1336	5.4909	4.6679	3.2869	7.3203	6.5308	5.2776	7.3186	4.8968	4.9336	5.757	4.6843	5.6156	5.0811	5.7514	5.9637	6.0248	6.4601	7.1965	9.5057	8.4556	6.4079	4.557	5.8782	5.3291	6.7526	5.5301	7.2509	10.0549	8.4689	6.7181	5.434	7.8361	6.4045	5.5444	2.1603	5.2437	6.5904	6.8005	6.5356	4.266	7.425	5.2141	5.7065	6.0009	6.0525	6.8077	3.991	7.5256	9.5481	4.862	5.4621	6.6894	6.9107	6.417	6.5312	9.6118	6.6486	5.4135	7.1804	5.5395	4.0609	6.4949	9.5402	11.0308	4.7452	5.6223	8.4824	6.9246	8.2855	6.554	9.6084	6.4484	7.4938	8.2606	5.3872	4.6949	7.6179	9.1249
PF3D7_0400100.mrna1_1	PF3D7_0400100.mrna1_1;832	832	6.8785	5.7444	7.5975	8.0533	4.916	5.7858	5.3114	4.7866	3.5059	6.9585	6.588	5.9944	7.9657	5.1485	6.3754	5.0179	4.9754	6.5653	7.501	6.1064	5.9669	6.013	5.6727	6.9335	6.0715	6.1536	7.2742000000000004	6.8761	6.4967	7.2954	7.3594	5.8797	6.9571	6.7886	6.2713	6.6599	6.2178	7.6272	6.2124	5.7777	3.2063	5.8014	9.4692	5.3114	5.4416	7.4658	7.6947	7.1186	5.9057	6.4179	5.6314	9.5574	6.205	8.0732	9.1791	5.9766	6.266	6.3411	6.4411	7.0117	6.021	9.6027	5.7576	5.0139	6.6007	5.1301	4.342	7.551	9.1845	9.3828	6.2192	7.0631	7.6323	5.7051	7.1131	5.9184	9.5711	7.4814	6.115	7.4841	4.6724	5.3646	6.9304	9.1372
PF3D7_0400100.mrna1_1	PF3D7_0400100.mrna1_1;833	833	6.6785	6.0702	8.0739	12.4471	3.99	6.6156	5.6188	6.9484	3.8146	7.9869	6.3577	6.1803	12.2906	6.4199	6.2273	5.1751	6.9816	10.51	4.797	5.8625	5.6896	5.1787	6.9208	7.8081	6.5176	6.7819	8.1092	4.4403	6.4812	5.2063	6.5392	6.1871	8.002	7.0603	7.2319	8.0547	9.5121	8.0431	6.5228	6.2694	3.859	6.0387	6.6616	5.2709	6.455	8.3284	7.4457	5.2288	6.0036	6.3116	4.3875	6.4762	5.6733	6.7167	10.061	7.9471	6.0544	10.0288	5.4915	6.6184	6.1697	10.1068	7.7239	5.2422	5.9674	4.9416	5.2585	8.7668	9.0663	10.5441	8.5539	5.9124	10.5916	6.1075	7.3652	6.6954	9.7543	7.187	5.9798	7.3186	4.7415	4.0347	8.8801	8.7762
PF3D7_0400100.mrna1_1	PF3D7_0400100.mrna1_1;834	834	6.6459	5.4306	7.4727	6.9382	2.9222	6.4444	5.292	3.4647	2.2869	6.8093	7.1927	5.5744	7.0644	5.1313	5.8384	5.1001	5.1603	4.0531	4.6656	5.6924	6.1313	4.3709	6.2589	7.2405	7.6822	7.2547	3.6588	5.0206	6.2559	5.431	6.3377	5.3723	7.1406	7.446	7.0289	3.3757	5.3477	8.2307	6.1725	5.5774	3.9846	7.1942	6.0631	5.5689	6.2165	3.1922	7.5671	5.6862	5.3523	4.7623	4.9736	5.6067	5.5798	7.472	8.6063	4.2735	6.507	6.4744	5.7325	7.888	6.0542	9.9039	6.121	5.202	6.4846	3.7301	4.0409	6.7145	9.2563	9.1164	2.121	6.3501	7.3532	5.0032	8.1039	6.4065	9.6692	6.0538	6.6238	7.437	5.4786	3.9001	7.5179	8.9661
PF3D7_0400100.mrna1_1	PF3D7_0400100.mrna1_1;835	835	7.282	5.4803	7.0357	7.4837	5.5024	6.1938	4.6696	5.6118	2.7225	6.4902	7.9576	5.2048	6.7009	5.4686	5.2994	5.0691	4.9919	2.3477	4.969	5.1014	5.4754	5.3498	6.833	6.7079	6.6276	8.6623	4.6206	4.292	5.5512	6.235	5.7642	5.9177	7.1579	7.6347	8.143	4.1408	5.0708	8.0839	6.3363	4.6317	4.8485	4.6633	5.3709	5.2935	5.2798	4.337	7.5343	5.0431	6.3208	5.3074	3.856	5.3147	5.3799	7.3958	9.3499	2.9184	5.738	6.683	6.2502	7.2692	6.4843	10.039	6.761	5.4673	6.9728	4.5777	4.9491	7.7499	8.8881	10.5079	4.0514	5.8502	8.5485	6.0221	7.6041	6.2114	9.7917	5.5157	6.5038	7.4971	4.943	2.0356	8.2979	8.1788
PF3D7_0400100.mrna1_1	PF3D7_0400100.mrna1_1;836	836	6.6628	6.5106	6.9879	8.1879	3.0409	5.7586	4.942	5.7679	4.6887	7.132	10.9945	5.5125	7.8774	5.5053	5.6232	4.975	4.9059	4.3327	4.7787	5.2563	6.4817	5.2456	7.0365	6.6365	7.7344	7.0725	4.193	5.7724	5.607	5.9658	6.0052	6.5146	6.7829	7.9754	7.1662	2.8875	6.5371	8.3147	6.2534	5.6585	4.3082	6.1564	5.8462	5.9866	5.5807	4.2532	7.161	4.8217	5.4825	5.1039	5.6968	5.6499	7.2274	8.7718	9.5295	5.263	6.479	6.7751	6.5788	7.9282	6.0682	10.4153	5.2411	5.5401	8.0204	4.8812	2.1859	6.6862	9.1076	10.2153	2.9579	6.6431	8.7443	5.1123	8.7186	6.8592	10.206	5.3796	7.5957	7.9902	4.7038	3.8298	7.9193	8.6064
PF3D7_0400100.mrna1_1	PF3D7_0400100.mrna1_1;837	837	6.2555	5.4861	6.1073	7.3423	3.1859	4.7814	5.1651	4.8743	4.6381	6.4712	5.8099	6.2213	7.9499	3.7203	5.6753	5.9458	5.8664	6.3406	4.6047	6.21	4.5192	5.2574	6.3523	5.3208	6.0009	7.3413	4.479	4.1827	5.6979	5.9312	6.4798	4.3477	6.9939	7.1253	7.6963	2.9373	2.9107	7.1211	6.1404	5.5135	4.8895	4.9486	7.7991	5.5033	5.4509	4.6927	7.3067	5.8892	5.7249	5.9255	4.6582	7.3539	5.3951	7.2259	8.8836	4.3248	5.4111	6.8439	5.4479	7.3473	6.7667	9.6191	6.2521	5.2376	7.268	5.126	3.841	6.3356	7.5114	10.682	4.4861	6.2386	8.4129	5.9293	7.2464	6.0862	9.7076	6.0123	6.4365	7.5978	4.5211	3.441	7.0624	7.3533
PF3D7_0400100.mrna1_1	PF3D7_0400100.mrna1_1;838	838	6.7991	6.3163	8.158	11.7396	4.257	5.0295	5.689	6.0783	4.1882	6.9064	5.9352	5.1562	11.6961	6.3065	6.2054	5.3309	6.5339	10.4589	4.8048	5.9265	6.4141	4.157	7.2974	7.4654	6.5771	6.0181	7.9294	5.4928	6.5699	5.5339	6.6779	6.7596	6.9493	5.7431	6.9423	8.4818	9.3145	7.687	6.1283	5.8215	3.0426	8.2456	6.1635	5.464	5.7474	8.219	7.9645	6.1018	5.6223	5.2653	4.3554	6.3323	5.4744	6.7768	10.4721	7.8988	5.9568	9.4038	6.5944	6.9178	6.2819	9.6118	8.1927	5.0356	7.077	5.3041	3.7344	6.853	8.7551	10.8766	8.0062	5.3625	10.1542	5.1807	7.8209	6.5651	9.6937	7.8484	5.3968	7.4007	5.5665	4.5398	7.1368	8.4495
PF3D7_0400100.mrna1_1	PF3D7_0400100.mrna1_1;839	839	7.2004	5.9519	7.2726	7.0189	4.2713	5.2683	4.7219	4.8812	5.3947	6.5714	7.9042	6.1671	6.7173	5.0246	5.5336	4.9083	4.844	4.1309	5.0405	5.4053	5.7824	5.1875	6.3354	6.8108	7.4797	8.5572	4.7729	5.1918	6.6397	5.8748	7.4589	5.0099	7.1191	7.9544	8.6019	4.9602	5.6091	7.0937	7.0873	6.0607	5.6229	8.0359	6.2972	4.9773	6.0407	4.7312	6.9349	5.9841	7.4132	6.1119	4.846	6.3161	5.4026	7.5474	9.2136	3.6229	5.4973	6.7642	6.6622	7.9857	6.0885	9.5829	6.4279	4.4182	7.8806	5.4986	2.7268	7.5096	8.17	10.5845	5.3761	5.988	8.6471	4.585	8.1764	6.5632	9.7298	5.7684	6.3098	7.5315	3.4893	4.0807	7.5689	9.2915
PF3D7_0400100.mrna1_1	PF3D7_0400100.mrna1_1;840	840	6.7753	6.3198	6.9009	7.4191	4.5595	5.2787	4.8089	5.4751	3.9607	6.5215	7.2988	5.1052	6.6689	4.7334	4.8043	5.3473	5.8372	4.1152	5.6112	5.7298	6.054	5.844	6.5221	6.6004	6.554	7.3002	5.4039	4.0985	6.3811	4.682	5.5577	5.9768	7.625	7.635	7.8142	3.7495	6.2409	7.4895	6.4461	5.7576	5.0197	6.0626	4.9837	4.95	6.2979	4.7808	7.3261	5.243	6.3619	4.7819	4.6999	5.9565	5.5534	7.2836	9.3634	5.0947	5.8777	6.8085	6.9949	7.5691	5.9286	9.5942	5.6317	5.0453	8.7035	5.0264	4.5607	7.762	8.957	10.4066	4.8283	6.1481	8.4603	5.9134	7.9877	5.9656	9.9698	6.121	6.6496	8.3799	4.1554	4.2502	7.506	8.8141
PF3D7_0400100.mrna1_1	PF3D7_0400100.mrna1_1;841	841	7.0756	5.9848	6.4234	6.7562	4.2994	5.3971	5.7396	3.844	3.7729	6.4263	6.5954	5.6259	6.9187	4.2623	5.615	5.6949	5.5732	4.4568	3.1276	5.3391	5.3851	4.1293	7.4203	8.267	5.5865	5.9348	4.3363	4.275	6.1621	4.6259	4.3377	5.9718	7.8321	6.9507	5.6699	4.607	4.7197	7.2613	6.0734	4.7175	2.3868	4.0374	5.7032	4.1627	5.7782	5.0063	6.5024	4.9741	6.267	3.6837	4.5735	5.7301	4.4601	7.428	8.8574	1.2079	5.4699	7.1768	6.3709	6.7138	6.1361	9.218	6.1173	5.1799	6.4893	4.5668	4.281	4.9556	8.3054	10.3764	4.9973	6.266	8.3111	5.7568	7.361	5.1465	9.363	5.4627	6.4652	6.7385	2.6253	3.5874	6.5196	7.7524
PF3D7_0400100.mrna1_1	PF3D7_0400100.mrna1_1;842	842	6.211	5.842	5.8115	7.4237	5.2411	6.5491	5.6778	4.9551	3.3896	7.0619	3.4289	5.5957	6.2549	4.857	7.3482	4.9777	5.4212	3.0321	4.4647	6.0648	5.4851	4.3944	5.7522	7.7063	6.3436	5.121	2.9764	5.204	6.3261	5.7477	5.3005	5.5049	7.4048	7.4801	6.079	4.1538	5.5817	6.8836	7.1677	5.5258	3.7236	4.6871	4.7908	4.7142	5.6415	3.9486	6.2604	5.7837	5.7856	3.3951	4.2172	5.9514	2.6893	6.8873	8.7779	4.8953	5.8329	6.5555	6.5418	6.7823	5.1256	8.6288	6.1455	4.8919	6.488	4.8694	3.8914	6.0533	8.4059	10.1576	5.2087	5.4902	8.1193	4.888	7.1808	6.2139	8.7609	5.7527	7.2194	5.8435	3.9809	5.8025	6.489	7.5607
PF3D7_0400100.mrna1_1	PF3D7_0400100.mrna1_1;843	843	6.8894	6.11	7.9921	6.6903	4.4323	6.8766	5.2566	4.5777	5.202	6.7923	4.4436	4.717	6.4152	4.3597	5.8286	5.9486	5.1252	2.263	4.238	4.8354	5.3462	4.4276	5.8625	8.1112	6.067	8.8152	4.9269	4.9621	4.6719	5.1779	4.7043	5.6913	7.4007	6.3637	8.4814	3.6462	5.1715	6.7435	5.6724	6.0488	4.516	4.3923	4.934	4.735	5.0579	4.5229	6.5477	5.2887	4.7274	4.6011	4.3971	5.9098	4.696	7.3043	7.9706	5.6053	5.4114	7.526	6.9416	5.9018	5.7477	7.8873	6.0885	5.1969	6.2327	5.1069	3.7366	6.1162	6.4738	8.3911	5.1731	5.269	8.3405	5.4158	6.4578	5.4954	8.3174	5.803	6.6153	5.8694	5.0054	2.98	5.9692	6.463
PF3D7_0400100.mrna1_1	PF3D7_0400100.mrna1_1;844	844	6.7018	5.3802	6.8263	6.6652	5.0387	11.1768	8.851	8.8641	5.2475	6.9274	4.6427	4.811	6.5253	5.2634	10.8947	8.0157	9.0241	4.275	5.8107	4.9959	5.844	5.5236	6.2681	9.8116	6.8953	11.5792	4.9982	5.2207	6.2743	5.8723	6.6992	5.6576	9.4962	6.6247	10.9447	4.3484	7.1519	6.1691	4.6182	5.6974	3.9212	6.4303	4.5613	3.1194	5.2288	6.7853	7.4016	6.152	5.9395	4.4614	5.5951	4.441	3.9773	6.0841	6.6943	6.5639	6.1318	8.4247	6.8163	5.3978	4.5072	7.3018	6.7351	5.2544	5.3427	5.7541	4.3547	5.3656	6.3365	8.3978	6.1473	6.2585	9.6821	6.2928	6.3493	4.5668	7.49	7.2201	6.0581	5.4896	5.1493	3.4074	5.6713	6.7684
PF3D7_0400100.mrna1_1	PF3D7_0400100.mrna1_1;845	845	5.6261	5.2513	5.8447	9.5999	5.3975	8.4013	11.9286	6.4722	4.9486	6.5564	4.6264	5.2954	9.6603	4.1052	7.8266	11.7795	6.0297	7.4022	5.5144	5.6162	5.6716	7.9073	8.0521	12.5921	5.5295	7.8415	5.5771	4.189	6.4778	6.1208	8.8241	7.9995	12.1738	5.6648	6.8461	7.7302	6.1357	4.8339	6.8903	5.5931	4.7814	4.4175	5.0448	4.5254	4.6165	7.887	6.4509	6.2254	5.278	2.5286	5.6531	4.9662	4.6188	6.7973	6.776	8.064	4.7913	9.5885	6.8802	4.8743	5.09	6.7649	5.8309	5.1276	5.0286	4.8094	4.1135	4.6017	6.1127	7.9	8.5662	5.4666	9.7522	7.7833	5.7931	6.5685	7	6.6373	6.4261	5.0904	5.3639	5.0166	5.1089	5.5868
PF3D7_0400100.mrna1_1	PF3D7_0400100.mrna1_1;846	846	6.9738	8.1619	5.0272	13.9142	5.6859	12.855	14.863	11.8226	1.6645	7.8465	6.7047	3.7949	13.8801	4.8826	11.6947	14.4806	12.4044	11.3146	4.9653	4.3413	9.5865	8.1423	11.3177	14.7305	5.6781	12.1236	6.7162	5.8575	6.2159	9.4054	9.3499	11.3067	14.5718	5.1231	11.8012	7.4681	10.5782	5.5357	8.4016	8.4199	4.218	7.993	5.742	3.9155	6.6328	12.956	8.7171	8.5512	5.5552	3.6871	6.1869	7.28	5.0622	6.4678	12.2439	13.1974	5.5686	14.3366	10.2173	5.0819	4.6954	7.5049	9.7586	4.5091	8.1473	5.2828	4.5969	6.4236	4.9112	12.5917	13.1415	5.5868	14.6834	10.2866	6.1819	7.1668	8.7044	10.1892	5.2261	8.7708	5.1894	4.7772	6.9588	6.2675
PF3D7_0400100.mrna1_1	PF3D7_0400100.mrna1_1;847	847	5.9432	5.295	5.6628	6.0862	4.3806	6.5049	5.6645	5.9551	3.2645	6.6137	4.4854	5.0193	4.8084	4.0009	6.1665	5.9248	6.6047	4.2824	5.116	4.9486	5.636	4.4744	6.5735	4.8273	5.2494	6.0137	4.5078	3.926	5.6395	5.7761	5.824	6.3802	5.4012	5.1579	4.8987	3.5072	6.1256	4.4561	5.8743	6.1888	5.2219	5.0387	5.1342	3.7137	4.5223	8.5933	4.4867	4.4725	3.85	4.9681	4.5638	5.2679	4.3169	5.696	4.4705	9.0516	3.847	5.6467	5.302	6.5727	4.565	6.6961	5.4152	4.8006	5.7671	5.2608	4.3854	4.8359	5.3277	6.6516	9.3159	4.8248	6.2197	6.5072	7.0373	5.1164	7.6814	5.5702	5.7195	4.8089	3.6264	3.7355	5.3823	3.8659
PF3D7_0400100.mrna1_1	PF3D7_0400100.mrna1_1;848	848	5.4725	6.2628	5.1493	6.1566	4.9509	7.6081	5.5945	5.6996	2.774	7.227	7.148	4.8017	5.0488	4.4094	7.5294	5.3964	5.1169	4.9791	4.9709	5.8768	6.0115	5.5841	5.7511	6.2071	6.2627	6.978	4.9265	4.9855	5.9713	6.5045	5.585	6.0892	5.347	4.3568	6.6531	5.6061	5.843	4.189	5.3338	5.4067	3.7729	7.1083	5.437	4.6159	4.8812	8.4234000000000009	5.044	5.9591	3.6927	4.5904	4.8243	6.2382	6.4045	5.5714	5.8001	9.1328	4.1699	5.8189	4.9791	6.9638	5.8138	8.0957	4.1819	4.6082	6.4902	4.2403	3.7268	5.1831	4.3951	7.3347	9.1689	4.0072	7.2574	6.1152	6.8736	5.8362	8.5843	4.6736	5.6631	6.6606	4.1481	6.0775	6.295	4.5832
PF3D7_0400100.mrna1_1	PF3D7_0400100.mrna1_1;849	849	6.3785	4.8084	5.2968	6.1743	4.8904	7.5557	5.6682	5.4764	3.7377	6.3246	8.6595	4.2411	5.4279	4.3089	7.4733	5.7192	6.7462	4.3399	4.8723	5.5795	6.4216	3.9864	5.7671	6.2048	4.8006	7.3165	4.8792	4.4026	6.5259	5.6053	5.7361	5.1355	6.7552	5.3761	6.9555	5.5978	5.78	4.9284	5.8714	5.8344	5.0072	7.1572	6.883	5.9322	4.4835	7.3674	5.1783	6.098	5.7708	3.9946	5.6809	6.1231	6.3604	6.2052	6.1948	9.1615	5.044	5.6302	5.7653	4.8212	4.0695	7.8312	4.7923	5.8009	4.8349	5.3709	6.0483	5.9745	6.0208	7.2793	9.6472	4.9406	7.5223	5.2758	4.7544	4.9435	8.4305	4.5236	7.1603	5.5546	5.3103	4.6415	6.7024	5.029
PF3D7_0400100.mrna1_1	PF3D7_0400100.mrna1_1;850	850	7.0585	5.4986	4.8972	5.9699	4.2713	7.594	5.017	4.4744	3.2824	7.0293	8.0463	4.1993	4.4005	4.5484	7.4812	6.4575	5.5783	4.7361	5.2418	5.5317	6.3232	4.3277	6.0119	6.4401	5.1081	8.4221	4.3576	4.8186	5.5753	5.3074	5.2623	4.3291	6.8605	5.3733	7.2913	4.5078	5.9402	4.8535	7.4331	4.812	3.8943	6.6843	7.1102	3.8669	5.6999	7.973	4.7592	6.6163	5.6876	3.5969	5.9572	5.6848	8.3508	6.7036	6.2981	8.3984	3.8982	5.5438	5.9637	4.7991	4.8997	8.1265	5.4077	6.2658	5.2044	2.5656	4.4039	5.3733	5.8936	5.9625	8.0067	4.9435	7.455	5.8369	6.059	5.1566	8.158	3.1699	8.7011	5.5671	3.8156	4.193	6.3988	4.4522
PF3D7_0400100.mrna1_1	PF3D7_0400100.mrna1_1;851	851	6.3768	5.4165	4.6141	5.2769	3.9837	8.1059	5.4293	5.7325	2.6369	6.7919	8.5969	4.4944	5.26	4.7197	8.5865	6.308	5.5859	5.4253	4.7225	4.6792	5.72	4.2032	5.6159	6.3524	5.228	6.3357	7.3746	3.4957	5.4806	5.8795	4.8934	4.5223	6.6886	4.5898	6.04	5.8527	5.7447	4.153	4.8565	5.4118	3.2972	5.3576	8.0657	4.5577	5.4848	6.4443	5.0841	4.856	4.9602	5.6673	5.0691	8.167	5.0853	7.0587	5.9741	4.7442	5.8349	5.1477	5.7328	6.36	5.2114	7.6038	5.1497	5.9825	6.3724	5.0622	3.8669	5.8738	4.8659	7.0828	6.9038	4.3198	7.0885	6.2979	7.1532	5.477	8.0786	5.0866	7.8607	5.434	4.5969	3.9955	6.8921	5.4757
PF3D7_0400100.mrna1_1	PF3D7_0400100.mrna1_1;852	852	6.541	5.4683	4.8405	4.8505	1.5945	4.8968	6.2348	4.3632	2.8934	6.8058	9.2429	4.9551	5.0312	4.3764	4.7506	6.1416	4.9131	4.3205	5.1643	5.354	6.3347	5.0369	5.7049	5.0448	5.5901	6.6556	5.6719	4.9126	5.1715	5.1264	5.347	3.8777	5.3523	4.8339	5.8146	5.0639	5.6439	5.4039	5.3074	5.5232	4.568	5.2338	7.3897	5.4259	6.0613	6.5212	4.4803	5.5638	4.591	3.3646	5.1359	7.2045	5.7312	5.6733	4.9293	5.7578	4.5546	5.8076	5.5289	4.1375	5.2876	7.3667	4.3154	6.6307	5.503	4.5429	4.4067	4.7666	5.6707	5.8897	5.3366	5.2743	7.4841	6.1463	5.1839	5.4426	8.1106	4.9449	7.4862	6.2426	5.3023	4.7323	7.2845	4.4202
PF3D7_0400100.mrna1_1	PF3D7_0400100.mrna1_1;853	853	7.0171	5.9514	5.2403	5.3169	4.8207	5.517	5.8512	4.6781	4.9079	7.3951	8.448	7.0345	4.3377	5.3473	5.7222	7.3201	5.7222	5.0913	4.5838	5.1723	6.4658	4.2071	5.0605	6.433	5.774	7.3208	3.5033	4.8217	5.0587	5.6023	5.3757	4.5747	6.5925	5.2149	6.1096	4.6259	5.6901	4.7409	7.6353	6.5347	4.9141	4.6769	7.5927	4.7458	6.2192	7.5981	4.9079	7.3739	6.7663	5.5886	5.6704	8.3068	8.73	5.3038	6.1554	6.4212	4.9891	5.6453	6.3207	4.6241	5.3649	7.0073	4.6571	5.204	5.6651	4.7751	4.857	5.6631	4.3916	6.5143	6.1183	5.6124	7.1648	5.7787	4.8699	5.1993	7.7677	4.1497	7.0567	6.7935	5.3381	5.1043	7.5023	6.8466
PF3D7_0400100.mrna1_1	PF3D7_0400100.mrna1_1;854	854	6.6047	6.6232	4.5601	5.3802	4.6229	6.5059	6.6635	4.3234	4.1914	7.5597	7.8911	7.7486	5.017	4.8669	6.0043	9.0711	5.8074	3.8043	5.1077	5.4253	6.1759	3.7677	4.9809	5.2612	5.3331	7.3045	6.3761	5.5426	5.3487	6.377	4.9519	4.5607	4.8156	6.0772	6.9159	5.7729	5.1131	5.4624	7.5833	5.7986	5.1977	5.2396	8.3894	5.3844	7.0054	6.643	4.7698	6.7448	4.8465	4.7576	5.667	8.5882	4.7761	4.3118	5.854	5.6197	5.4383	5.2817	5.3806	4.6159	4.8329	6.5108	5.9069	7.3712	5.5647	5.9544	5.3875	5.8397	5.3978	5.2585	7.1398	4.9777	5.8382	5.7837	5.9262	5.0496	8.0789	5.5151	7.2532	6.2108	6.415	6.4146	7.2671	6.3058
PF3D7_0400100.mrna1_1	PF3D7_0400100.mrna1_1;855	855	7.589	5.9699	5.6323	5.4005	3.8787	5.2961	5.8662	4.2735	3.0652	7.8637	4.5008	9.2549	5.2376	1.2388	5.1152	5.7876	4.6993	4.8495	5.3719	5.7469	6.3331	4.8924	4.5898	6.5011	5.887	6.0396	5.3512	4.4906	6.5489	5.2257	5.5595	3.7687	6.8293	6.0682	5.9991	6.5484	5.3837	4.61	6.9962	5.8728	4.1875	5.0845	8.8538	5.7366	7.1723	6.3132	5.2731	7.1731	3.5286	7.7369	5.4899	8.9268	6.7006	5.1599	5.9572	5.2858	6.0976	5.3726	5.5457	3.9864	5.7355	5.9986	4.8846	6.0807	5.2257	6.1459	4.4449	6.1675	3.7929	5.5317	6.1743	5.7764	6.9568	5.1518	4.7745	5.5768	7.8078	5.0566	6.4774	4.9547	5.2566	4.7452	7.0169	4.8349
PF3D7_0400100.mrna1_1	PF3D7_0400100.mrna1_1;856	856	8.0324	6.4684	5.4067	5.8314	5.0405	6.4581	5.3309	4.9269	4.7549	8.3503	4.9658	8.1247	5.546	4.4594	5.8331	5.0613	6.1216	5.2716	5.4456	5.8392	6.1693	6.0749	4.8125	6.4168	6.2205	3.645	5.9773	5.9505	6.6231	6.0446	7.9251	2.3248	6.4744	6.3063	5.2954	5.3981	4.8192	4.3583	7.5033	5.3944	3.3147	4.6927	9.1684	6.2472	6.904	6.5261	3.6088	7.6167	5.1148	5.5732	5.7164	9.1602	6.3709	5.8465	6.8418	5.7027	6.8628	4.7861	6.1123	4.9616	6.3237	10.0571	5.0875	6.2948	4.9509	6.2007	5.2913	5.6648	5.033	5.9821	5.8669	6.2327	7.2463	5.7874	5.3501	6.4832	8.2128	6.7657	6.7256	5.6282	5.878	5.1469	5.1847	4.5192
PF3D7_0400100.mrna1_1	PF3D7_0400100.mrna1_1;857	857	7.691	7.5329	6.8915	8.1786	6.1092	7.1351	5.3291	3.9098	5.1922	8.1706	6.0911	8.7909	6.8032	6.5741	6.3785	5.6465	5.6395	6.497	6.9186	6.6971	7.2348	8.0849	6.4236	7.1653	6.754	6.1819	5.8804	5.3431	7.4659	6.253	8.4269	6.2937	7.8265	7.3101	5.3681	6.5045	6.3802	6.6639	7.583	7.2394	8.5777	4.4725	9.2824	6.7732	6.5129	7.5734	7.5652	7.5534	6.1713	7.848	6.5584	9.5099	7.8017	7.4179	6.2228	6.3973	7.3194	6.0061	6.0457	4.2188	7.0506	7.8097	6.4704	6.8281	6.6662	5.3313	4.6082	5.8138	5.1194	8.5173	7.5783	7.3561	8.6006	6.5144	6.504	7.4106	8.6572	7.2699	6.8954	6.7818	6.3032	5.3165	7.4086	4.8374
PF3D7_0400100.mrna1_1	PF3D7_0400100.mrna1_1;858	858	6.585	6.4424	6.3132	9.2895	5.9288	5.4131	5.8829	6.7487	6.0618	7.4038	6.5877	10.7099	6.4033	4.2502	6.0911	5.4222	7.38	7.4963	5.5245	7.5233	6.8457	9.4127	6.2319	8.0286	6.9475	6.5607	9.126	4.916	7.5513	7.6658	9.6242	4.0557	7.302	7.1847	6.0175	9.6928	5.55	5.6023	8.5359	2.6323	5.7677	5.025	9.1466	6.7634	7.0556	7.0792	6.1114	8.3945	5.0435	6.7237	5.9366	8.9824	7.5397	6.4419	7.7503	6.6433	7.6802	7.2668	7.4102	5.8379	6.3005	7.4303	5.7871	5.947	6.5325	5.5185	6.1081	6.5486	6.398	7.1649	5.9155	6.8753	8.0064	7.3748	5.7263	7.1541	8.1432	5.7369	6.8688	7.1096	6.2824	6.4571	7.554	6.8913
PF3D7_0400100.mrna1_1	PF3D7_0400100.mrna1_1;859	859	7.7774	7.9558	6.2642	9.8264	6.1241	6.0851	5.8372	7.0336	6.6963	7.8405	6.9153	11.0257	8.0375	6.1035	6.0083	5.6323	6.9185	7.3716	5.7525	7.7819	8.0392	9.3319	5.8081	8.6231	7.7289	6.5444	7.3779	5.2422	8.4967	7.9227	9.9525	5.8071	8.4221	6.9606	6.0076	8.058	4.9593	5.8235	8.2366	5.4165	7.013	5.4046	9.1952	7.8137	7.1034	10.2496	5.4741	8.3877	5.7431	6.1894	6.1953	9.1498	8.4875	6.6924	8.0436	7.0938	7.5422	7.1784	7.6704	5.4617000000000004	6.6415	7.8683	6.8675	6.9902	6.2081	6.1363	6.68	5.9549	6.3109	7.5062	6.8355	6.8027	8.1596	7.1434	5.6238	6.7507	8.839	6.0411	7.7427	6.809	6.511	6.9027	7.0429	5.7525
PF3D7_0400100.mrna1_1	PF3D7_0400100.mrna1_1;860	860	6.7725	6.5212	7.1457	8.5566	5.2269	6.1022	7.9832	6.5676	5.8627	7.2227	6.0466	12.5767	8.9585	4.2593	6.4962	6.6259	7.2395	7.327	5.3045	7.6368	8.0462	9.2149	6.087	9.2107	7.7923	5.2265	6.4804	5.6179	8.2536	7.9389	9.2867	4.337	8.9005	7.0769	5.5561	7.3807	6.5583	5.689	8.3712	5.9366	4.855	5.5407	8.0098	6.8364	6.5712	6.4055	6.811	8.0499	5.348	5.797	6.6596	7.7373	8.8053	6.3183	6.0444	6.9785	5.9699	7.4473	7.3593	5.8452	6.5962	7.8484	5.8392	7.5137	5.8117	6.6366	6.1729	6.589	6.2176	5.675	6.993	6.7061	8.1246	6.546	6.1489	6.8804	8.4558	4.691	7.7951	6.6087	6.1363	5.9944	6.5996	6.7743
PF3D7_0400100.mrna1_1	PF3D7_0400100.mrna1_1;861	861	7.0778	6.3427	6.7684	6.9634	5.436	5.8919	5.9011	7.3185	4.5765	7.1899	5.4326	6.6245	6.2542	5.0206	5.6755	6.814	7.961	3.7527	5.3416	6.8802	7.8066	9.2025	8.7776	6.3132	5.5774	5.2502	8.2771	4.8053	6.8763	8.0156	8.7816	7.9591	6.7369	6.3194	4.669	8.3445	5.4426	4.4155	6.0144	4.6988	4.292	4.6971	6.3189	6.2643	7.4978	6.2878	5.6579	7.108	4.9359	5.4121	5.9823	6.0794	5.6308	8.3495	6.3844	6.8727	6.1904	6.8886	7.6011	4.7955	6.1603	7.4501	7.2699	6.5311	6.0953	6.1485	6.2703	5.9067	6.4205	6.973	5.9326	4.9411	7.8328	7.3229	5.546	7.3414	8.187	6.1428	7.2097	6.8716	6.7408	6.6539	6.141	8.5192
PF3D7_0400100.mrna1_1	PF3D7_0400100.mrna1_1;862	862	7.0937	5.3813	4.8298	6.5057	2.1985	6.5507	6.068	5.8676	4.6921	7.5185	5.5807	5.5214	6.0011	4.2472	6.8037	6.0005	6.6408	4.3009	5.1001	5.946	8.5146	9.1422	5.4376	5.6206	5.5619	3.842	6.0426	4.7554	5.8497	8.5217	9.3981	5.2215	5.8659	6.9803	4.4828	5.8107	5.0347	5.9435	5.8092	6.0764	5.1902	4.3971	5.8019	4.3723	6.8976	6.1289	5.6296	5.7692	3.3349	4.6153	5.9514	6.6138	5.8407	6.6061	6.1946	4.9598	6.8116	7.055	8.0436	4.8268	5.4239	6.4067	7.295	6.3952	5.2847	6.1882	4.8232	6.3349	5.9033	7.4789	6.1719	6.0016	7.9154	7.5009	5.4893	6.7309	7.8032	6.045	6.5601	5.9725	6.1735	4.9131	6.8487	5.5877
PF3D7_0400100.mrna1_1	PF3D7_0400100.mrna1_1;863	863	7.1725	4.9481	4.9189	8.0065	5.5601	5.9695	6.4033	5.1554	5.753	7.9093	4.6803	6.7155	8.4162	3.6462	5.689	5.6395	6.6555	4.3889	4.4699	5.9971	7.7391	7.9573	5.0387	5.8197	6.0464	3.9136	6.5514	4.3799	5.9637	8.2995	8.9569	3.5046	4.7554	5.848	4.8104	7.4638	5.5671	6.2083	6.1352	2.4931	4.4443	4.7955	5.9477	6.0383	7.4563	5.8215	6.2483	5.7527	2.854	4.6668	5.6929	5.9138	4.9189	6.2532	5.8921	5.5993	6.1473	6.0468	7.4331	5.3778	5.6067	6.4119	5.7477	6.8658	10.3611	5.9091	4.9307	6.8983	6.9564	7.2816	4.839	6.2217	7.6123	7.5037	6.0955	6.4004	8.1972	5.8304	6.1585	10.986	5.8955	5.2449	7.2048	7.3326
PF3D7_0400100.mrna1_1	PF3D7_0400100.mrna1_1;864	864	7.9534	5.0409	5.6276	8.2733	4.0268	8.8411	5.7753	5.218	3.6311	7.4015	7.0069	6.1831	8.0309	3.366	9.3441	6.0119	5.9711	5.3554	4.6259	4.9995	8.2093	8.2571	5.7298	4.9699	5.5741	4.9411	6.9627	5.2095	5.3702	8.2229	8.8924	4.431	5.6112	6.3304	4.3198	6.0781	5.7247	6.7123	6.1179	3.5435	4.5192	4.7845	4.5705	5.477	6.555	4.9982	5.3775	5.8166	5.3067	3.0548	5.1326	5.5768	5.302	7.5713	6.0492	5.2016	6.3228	6.5089	7.4898	5.7795	5.348	6.2748	6.953	7.0251	6.3386	6.0712	4.6276	7.0456	5.5401	7.6363	5.367	6.1359	8.4213	7.5076	6.3735	6.5718	8.1194	6.1033	6.3633	6.6727	6.492	4.6363	7.6457	6.0054
PF3D7_0400100.mrna1_1	PF3D7_0400100.mrna1_1;865	865	6.942	5.5801	5.7714	7.4066	6.4084	7.9355	5.5948	5.0045	6.731	7.1502	6.2087	7.4453	7.7147	6.7546	8.4899	5.5907	6.1963	2.6576	4.2079	6.4226	7.9531	4.62	5.6179	5.6473	4.7913	3.2063	6.5251	4.295	5.5984	7.0238	6.0108	5.3761	5.6775	6.568	4.8445	6.7594	4.4712	5.0579	5.4581	5.3992000000000004	5.3861	5.3194	4.9686	5.643	7.0311	7.3103	4.4356	4.8248	3.3716	5.3854	6.6441	6.1173	5.9388	6.3167	6.2307	8.014	6.5762	11.2757	7.0622	5.4439	6.6058	6.3332	6.5447	6.6635	5.5494	5.5392	5.438	6.3003	5.0976	7.3524	7.2093	6.7906	11.4853	7.245	5.7913	6.6304	8.524	5.3078	6.7137	6.1344	5.784	5.0488	7.3599	5.1396
PF3D7_0400100.mrna1_1	PF3D7_0400100.mrna1_1;866	866	7.1421	5.8605	4.5656	7.6564	4.5607	6.7022	5.6608	5.6218	4.2257	7.9962	6.057	5.5289	7.3463	4.079	7.5308	5.0819	5.8405	4.9873	5.6103	6.2546	7.3289	5.6576	4.9864	5.3978	5.8765	3.858	6.7618	4.269	6.5866	7.1784	6.7362	4.1202	5.0802	6.1651	3.6803	6.5373	5.5286	5.7317	6.1833	5.4754	5.1363	5.0444	5.0295	5.013	7.4566	5.8281	5.1767	5.098	5.2165	4.61	5.0475	5.7087	4.9298	5.1185	6.6081	6.0522	6.5534	6.6525	6.4065	4.9439	6.7671	7.3122	6.7306	6.9744	5.7355	5.013	5.6599	5.8977	5.3558	7.838	5.5527	6.5572	8.2376	6.5786	5.1375	6.565	8.3236	5.3951	6.9922	5.7027	5.6764	5.2079	6.2617	5.8485
PF3D7_0400100.mrna1_1	PF3D7_0400100.mrna1_1;867	867	7.6407	5.3107	4.9991	7.4423	4.5832	6.7519	3.9782	5.2176	4.2087	7.2622	5.1156	3.7949	7.0006	5.8427	8.0143	5.7274	5.9823	5.7592	4.859	5.675	6.464	4.9021	5.189	4.8669	6.6574	3.7687	7.8735	5.5515	5.8107	6.5168	6.859	2.3813	5.6511	5.5668	3.8639	9.0479	5.1667	4.7592	5.4594	3.8329	4.5826	4.1651	7.2843	4.5729	7.545	5.4591	4.5342	5.9934	5.0755	4.1779	5.9814	5.846	5.7377	6.4583	6.9575	5.5503	6.4331	6.6817	5.009	4.7517	5.8212	5.1747	5.946	5.6282	6.1975	5.2559	4.2957	7.6044	6.0881	7.5033	6.1532	6.5141	8.0496	4.986	5.7257	6.7936	7.7681	5.8227	7.509	6.1813	4.8032	5.4199	8.0579	6.2104
PF3D7_0400100.mrna1_1	PF3D7_0400100.mrna1_1;868	868	7.9665	5.1566	5.0635	7.6901	4.6023	6.765	5.7029	5.8437	4.6358	7.6014	5.0883	8.8005	6.5826	4.5008	7.2474	5.3519	4.8395	5.0652	5.4925	6.416	6.8334	4.3875	6.0144	6.1373	5.5084	3.8258	7.5454	5.0317	6.4441	7.1863	5.155	4.814	5.233	6.1489	8.3478	8.6429	5.522	7.4046	4.5367	5.0712	4.8963	4.254	5.6542	5.4043	5.7471	6.1003	5.2994	4.887	6.8636	4.4529	5.6792	5.7353	5.6744	6.4936	7.28	6.0413	7.2836	6.8955	6.0557	4.845	4.857	6.5118	6.7631	4.5097	5.3298	5.1743	5.0457	4.7714	4.7903	8.6928	6.128	4.9982	7.9903	6.3892	6.2294	6.4303	7.7373	7.3686	6.4259	6.5954	5.8291	5.1691	5.963	5.8334
PF3D7_0400100.mrna1_1	PF3D7_0400100.mrna1_1;869	869	7.2377	5.6194	5.8807	7.8293	4.3688	7.5211	5.5254	6.1781	5.2957	7.9994	5.9741	7.5894	6.9531	4.4601	7.6084	4.4666	6.3007	4.9435	5.3604	7.0552	8.9656	5.2227	6.479	6.3865	6.1514	5.1085	5.9124	4.3533	6.5972	8.9825	5.5619	5.645	5.7517	6.2269	5.5395	6.3911	5.3427	6.4318	5.0081	4.568	4.5795	4.1659	5.8342	4.554	6.5226	7.0244	6.4765	3.5898	7.0661	5.466	4.5969	5.5904	7.2055	6.2096	11.3328	7.0436	11.5152	6.3937	6.1208	4.9625	6.1249	6.0186	10.2071	4.0583	7.5313	4.3154	4.3882	5.5273	6.2168	12.7059	6.8945	8.6214	7.5615	6.0944	6.094	6.2307	7.5685	10.3086	6.076	7.3827	5.669	4.6696	4.9973	7.0158
PF3D7_0400100.mrna1_1	PF3D7_0400100.mrna1_1;870	870	6.2621	5.0391	5.7942	6.2491	5.3023	5.4289	5.3889	5.7252	3.855	6.4403	4.6147	5.6106	6.017	4.1085	4.6502	5.1477	5.4165	2.8777	5.7431	6.9895	6.2288	6.5659	5.9071	6.9699	6.8037	4.7975	5.4476	5.7079	6.7568	6.5395	6.3234	5.5747	6.4983	7.3933	5.2642	5.0892	5.7241	5.1811	5.4663	5.14	4.3484	5.4584	5.2479	4.4148	5.8089	6.2132	5.9011	5.7396	5.7046	5.1643	5.1675	5.3691	4.7071	6.7097	5.1977	5.6716	5.1001	6.1621	5.7774	5.5747	6.2621	6.5809	5.7279	5.6401	4.8445	6.5682	5.5361	4.7708	7.9647	5.9505	6.5211	5.1181	7.1426	4.5546	5.1743	5.6085	6.4782	6.5925	5.8572	5.9519	5.694	5.0272	6.0542	8.0956
PF3D7_0400100.mrna1_1	PF3D7_0400100.mrna1_1;871	871	6.0826	5.2172	5.4696	5.9711	5.7018	5.6082	5.2887	4.6253	3.3505	6.4782	4.6747	4.9495	5.9521	2.0179	5.2246	5.2126	5.7024	5.128	4.9891	7.0236	7.152	5.946	5.5481	5.4253	5.0712	5.6568	4.5329	5.3792	6.6668	5.8999	6.2502	4.3875	5.5807	5.2675	5.0794	5.0561	5.3074	3.9928	6.1158	4.582	4.7431	5.1412	5.477	5.7442	6.1077	4.3082	4.6439	5.5674	4.856	4.1185	5.6462	5.7369	4.6775	6.7323	5.2334	5.1264	4.9855	6.1189	4.8384	4.7597	5.7197	6.0544	6.1443	5.7538	4.8455	5.5951	5.1973	5.8958	8.0223	4.3709	5.9124	6.0887	6.7542	5.0691	5.4346	6.0297	7.2984	6.1285	7.3141	5.435	5.0005	5.7021	5.745	8.5497
PF3D7_0400100.mrna1_1	PF3D7_0400100.mrna1_1;872	872	6.3952	5.2735	6.7105	7.4967	4.957	6.3447	6.0032	5.2817	4.4841	7.0928	5.813	6.0038	5.3526	2.4931	5.4689	5.477	5.6079	3.4673	5.6817	6.4335	6.2359	6.2116	5.6144	6.194	5.0972	5.1404	5.847	6.4666	6.0188	6.3354	6.3721	4.9764	5.4796	4.585	4.7772	6.4118	5.5768	5.4433	5.3889	5.0824	4.8104	5.3768	5.6415	5.3038	5.5157	5.116	5.9923	6.4622	4.8455	5.2743	5.5053	5.4416	4.7425	8.9215	5.111	5.0295	5.033	6.1389	6.0925	4.9463	5.91	6.2752	5.4919	5.7051	5.925	6.5234	5.3122	5.2091	8.3439	5.6809	6.3782	4.7415	6.1892	5.6296	6.0616	6.4274	6.2411	6.7556	6.6606	5.8387	6.1471	5.4026	6.2332	8.638
PF3D7_0400100.mrna1_1	PF3D7_0400100.mrna1_1;873	873	6.7415	6.1707	5.8084	6.2255	5.9796	4.6622	5.4192	4.7939	4.0644	6.5021	5.1574	5.3434	5.5166	3.9873	5.5524	5.466	6.0002	4.7735	5.4581	6.5844	5.7118	5.9752	5.6622	4.9713	5.8485	4.9141	4.9964	5.4165	5.9665	6.7645	7.1196	4.0798	5.8575	6.1426	5.1218	3.6702	4.9179	5.0312	5.8844	4.5454	4.9453	5.4854	4.1795	5.4571	5.5201	7.0307	6.0332	6.3872	4.585	4.5008	5.3597	5.765	4.225	7.375	5.1156	5.057	5.8597	5.7653	5.6775	5.0828	4.7148	5.9498	5.561	5.5622	4.4189	6.4917	5.3023	5.3726	8.465	4.9946	7.3325	5.7331	6.543	5.6053	5.7913	5.8128	6.2593	7.3279	6.2396	5.3031	6.1554	4.5072	5.9477	8.0723
PF3D7_0400100.mrna1_1	PF3D7_0400100.mrna1_1;874	874	8.505	5.5339	7.3393	7.7042	4.1562	6.1729	6.5016	7.9317	4.4588	8.1955	7.1602	6.1538	8.0366	3.645	6.7899	5.9465	8.7034	5.4512	6.6886	4.9514	7.2181	6.8753	6.503	5.8331	4.5868	4.8495	7.8504	5.8163	6.5705	7.6614	6.9097	5.0858	5.5242000000000004	4.9098	4.8938	7.5787	6.4239	6.6535	5.8926	5.087	5.3248	3.8748	5.5214	5.6238	7.5368	7.7298	6.6979	5.9016	3.8885	6.52	5.2664	6.7831	3.8758	8.0721	5.4634	8.7435	5.5373	5.4084	5.0418	4.7274	5.9759	7.2218	6.0498	5.6525	5.6809	8.2831	5.1886	4.6954	5.5236	6.1506	7.7592	6.0811	7.995	5.9184	5.3681	5.8415	7.4977	5.5239	6.5537	5.2716	8.7685	5.2199	6.1355	5.7296
PF3D7_0400100.mrna1_1	PF3D7_0400100.mrna1_1;875	875	8.5	6.2451	7.958	7.8151	5.1043	7.1767	7.7812	8.2487	4.8758	9.033	6.5743	8.5762	7.6531	6.2619	7.077	7.3058	8.2556	6.2441	6.9894	6.7204	10.6179	8.9725	7.0275	6.4841	7.9954	6.0892	7.8984	6.1747	7.9297	10.7459	9.4043	5.9186	6.9385	8.5106	6.2178	7.9812	7.2963	7.278	6.4714	5.9946	8.1254	6.0128	9.3879	6.9035	7.3701	8.302	7.5414	6.5413	6.5705	7.3373	9.237	10.3974	6.9874	7.9159	6.2506	7.6574	6.5603	8.8506	6.3992000000000004	5.749	5.7592	7.3522	7.3524	7.4693	6.8963	8.8619	5.9272	7.1383	6.6574	7.8228	8.2785	7.4621	9.8569	7.5951	6.467	7.7378	8.8396	7.2362	7.6942	7.4909	9.0697	5.9333	6.8283	6.6166
PF3D7_0400100.mrna1_1	PF3D7_0400100.mrna1_1;876	876	8.8495	6.1655	7.8586	5.8748	4.8525	6.6181	7.5752	8.8674	6.1904	8.6385	6.7939	7.6067	6.3721	5.4419	5.7848	6.7336	8.148	6.0533	6.478	7.2278	8.9129	8.9118	5.7758	6.9486	8.2076	5.4877	5.9509	7.1092	7.5015	7.9903	9.2192	6.3255	7.1977	8.7027	5.6966	6.5135	7.2941	6.7186	6.6391	5.9686	5.8743	5.6648	6.5726	7.1847	8.0957	8.6025	7.5153	6.9006	6.4239	8.2306	8.39	6.4474	6.0246	8.743	7.203	7.8495	5.8248	7.3306	6.0785	7.7237	6.873	7.8833	7.2259	5.8565	6.5375	9.4994	6.0014	7.2475	8.9157	7.2847	8.7057	5.2839	8.3801	6.1071	8.6154	7.2378	8.5544	7.5593	6.7263	7.9224	9.654	5.1946	7.758	8.7915
PF3D7_0400100.mrna1_1	PF3D7_0400100.mrna1_1;877	877	8.4432	6.3438	7.4603	7.3477	5.2784	6.9023	6.9602	7.1536	5.1775	8.4743	6.88	11.8762	6.4954	5.4692	6.8093	6.478	7.8487	5.9481	7.1466	7.4469	8.6528	5.732	6.4123	6.3343	7.8357	5.848	6.0785	6.732	7.8536	8.0607	7.7795	5.6401	5.8951	7.4948	5.5826	6.857	6.9811	7.6899	6.4796	6.3054	5.4571	5.8321	6.1631	6.5543	7.801	7.5712	7.6007	6.5621	5.5097	5.9825	6.9668	7.3381	4.5595	6.7413	6.5006	6.5021	6.0195	6.541	5.8887	5.2612	5.7557	7.0152	7.5161	6.093	7.201	7.5931	6.0239	5.189	7.249	8.0499	7.0573	6.6489	7.8199	8.0772	5.9878	7.2447	8.52	7.8208	7.1548	8.0092	8.6829	5.5543	6.5683	8.4822
PF3D7_0400100.mrna1_1	PF3D7_0400100.mrna1_1;878	878	9.3427	6.4648	7.5479	7.4705	5.0103	6.327	8.2099	9.133	6.2726	8.9744	8.4619	8.159	6.9821	6.3735	6.6765	6.8591	8.7798	6.8018	7.2807	7.7782	8.0522	6.7879	7.8613	6.8411	7.903	7.688	7.2514	7.408	8.1094	7.8881	7.9792	7.2639	6.8079	7.832	6.1071	6.3695	7.5697	7.5833	6.643	6.3731	8.0727	6.7694	7.1329	8.065	8.8759	7.0195	7.4514	8.8338	6.2657	7.0599	7.2067	7.6999	7.4086	8.3075	8.0951	7.3522	6.1108	6.9904	6.8741	6.9358	6.9038	8.3444	9.184	6.3702	7.6614	7.5657	5.0644	5.7004	9.7465	7.9119	7.281	7.6519	7.6157	7.6526	7.3888	6.6301	8.8927	8.8187	7.3647	8.1519	8.015	6.7373	7.6325	10.0801
PF3D7_0400100.mrna1_1	PF3D7_0400100.mrna1_1;879	879	9.0054	6.4501	7.4873	7.3617	6.1131	6.189	7.1874	7.3325	6.0097	8.4938	7.1271	7.147	6.883	5.0215	5.6899	7.2286	8.0585	6.2687	6.6734	6.1016	7.9986	6.8211	6.6562	6.0343	6.5483	5.0768	6.1544	6.2521	6.2028	7.747	8.3856	6.2114	5.1946	7.5502	5.3001	6.3688	6.9223	7.0169	5.8293	4.6129	5.8699	4.7829	5.7988	6.3818	7.5664	7.0407	7.6376	6.6558	5.7035	6.5999	8.2406	8.2557	6.0787	7.9702	6.2434	7.5053	6.7413	6.6541	6.2952	8.5846	5.5527	7.0888	6.7218	5.5604	6.0011	7.7684	5.0496	5.195	7.6476	7.3399	7.34	7.6588	8.3009	7.5749	9.1182	6.2225	8.2398	6.6635	7.1723	6.6925	7.7149	5.3961	6.2625	6.4148
PF3D7_0400100.mrna1_1	PF3D7_0400100.mrna1_1;880	880	9.4595	5.8721	7.7806	7.1255	5.4316	6.6346	7.1504	8.6651	4.6317	9.6512	6.6668	7.6711	7.4093	4.852	6.5632	6.1595	8.3753	5.0921	6.7791	7.2087	8.8934	7.953	6.7366	6.4368	7.145	5.717	7.7779	6.5318	7.376	8.9194	9.7317	7.055	6.2869	7.5708	5.2353	7.4384	7.5915	8.0282	5.6896	5.9711	6.0885	6.0083	6.5534	7.0556	8.1976	7.2805	7.687	6.1926	5.9343	6.1506	7.8269	7.6604	7.1114	8.2319	6.5463	7.4172	7.4625	7.5538	5.4915	6.7938	5.3427	8.5606	5.7238	6.106	6.9158	6.9221	5.2338	5.0148	7.4748	7.6807	6.6526	7.6649	8.6334	6.6026	7.9598	6.458	9.1693	7.1987	7.1361	7.5034	7.9995	5.8587	6.3365	8.3425
PF3D7_0400100.mrna1_1	PF3D7_0400100.mrna1_1;881	881	7.3307	5.8326	6.8524	6.7786	6.0164	5.1683	6.8319	7.2254	4.9222	6.8432	6.4575	5.588	5.7811	5.5798	5.2079	6.641	7.5693	4.8699	5.9941	7.3809	6.8586	6.2913	7.1301	7.2257	7.2153	6.0993	6.8309	6.2789	6.6081	8.2056	7.9402	7.0435	6.6408	7.3531	5.223	5.8684	5.4138	12.5494	5.5644	5.8197	5.4386	6.1795	5.2581	6.7908	7.446	5.275	10.5414	6.0533	5.1739	7.1312	8.2973	6.0297	8.3725	8.6994	6.3255	5.3226	5.1603	7.0643	6.0609	7.8194	6.8035	10.1055	5.4009	5.6444	5.9399	7.3862	6.057	6.0881	11.1221	5.3262	6.9797	6.1882	8.4652	7.169	8.6018	6.1953	9.9043	5.7934	6.1621	6.2532	7.4074	5.6602	6.913	10.895
PF3D7_0400100.mrna1_1	PF3D7_0400100.mrna1_1;882	882	8.3649	6.3696	5.978	6.3975	6.2867	6.4704	6.1873	7.0483	7.8078	8.0615	6.9988	7.2306	6.6449	7.3054	6.2464	5.9649	7.1348	5.6896	7.2561	7.0689	8.2295	6.2485	6.0018	6.0106	7.6277	6.3029	5.2207	6.6018	7.0586	7.738	7.6822	6.0942	5.5577	7.6124	4.5398	4.847	6.6541	10.1596	7.3787	6.023	6.9569	5.6097	6.3973	7.0836	7.4389	5.9057	9.9921	7.1867	6.7549	6.5426	7.5558	6.7984	6.6745	7.0782	6.5653	6.6871	6.2615	6.8937	6.0581	6.0396	5.6194	8.8121	6.5886	5.9074	5.6616	6.8968	5.1619	5.328	6.8823	7.1779	5.6395	7.0719	8.0401	6.9111	7.0609	6.083	9.85	6.4461	7.4279	6.5163	7.0521	6.2793	6.5301	7.33
PF3D7_0400100.mrna1_1	PF3D7_0400100.mrna1_1;883	883	7.614	5.9138	5.5714	5.9357	5.9112	5.4621	5.9042	5.6659	6.3909	8.5938	5.7098	6.5761	5.114	6.3668	5.8362	5.3705	5.696	4.7751	6.3809	6.581	7.4735	3.9551	5.5898	3.8758	6.2307	5.1014	5.076	5.1404	6.5253	7.1193	6.3877	6.5064	4.0224	7.1555	4.7398	3.7104	4.9303	5.726	6.454	5.7887	5.3262	5.3561	5.7203	4.7175	5.2861	5.8851	7.1662	5.921	4.963	4.5807	5.4114	6.0303	5.4259	6.6159	6.285	5.467	6.1959	5.1743	4.8822	5.1247	5.1623	7.3221	5.5512	5.0295	4.7761	5.6999	4.8212	4.4162	5.6124	6.2589	4.9887	6.8146	7.383	5.9395	5.1022	4.5304	7.8819	5.3423	6.301	5.23	6.5913	5.405	5.8197	3.5521
PF3D7_0400100.mrna1_1	PF3D7_0400100.mrna1_1;884	884	7.3267	10.0967	5.6996	5.5059	4.5945	6.0137	5.306	6.0385	5.2415	7.5969	5.9748	5.8248	5.3995	6.3489	5.121	6.1955	5.5398	5.0032	5.8089	5.5068	6.6925	4.7393	5.144	5.0959	5.9074	5.6056	4.5217	5.3034	5.5472	6.6165	6.9047	5.7827	4.3298	6.4005	3.1127	3.366	5.5248	6.2228	6.4499	10.1048	4.5625	6.2576	5.8158	5.1243	5.4806	5.281	6.5466	5.72	3.8094	4.9364	6.1789	5.7444	5.2133	5.3519	5.2475	4.9495	6.3063	5.4439	5.2024	6.4356	5.749	6.724	5.649	6.8948	5.1663	6.9709	5.2821	5.121	5.9423	5.7816	3.4128	5.6806	6.6682	6.4671	6.86	5.8482	8.1304	4.8043	5.9158	5.854	6.8269	5.2234	5.4413	4.238
PF3D7_0400100.mrna1_1	PF3D7_0400100.mrna1_1;885	885	7.0913	11.0797	6.1189	5.2494	5.7605	6.0641	5.855	4.0215	5.2012	7.7131	6.3847	5.7227	6.0295	4.6064	5.6868	5.3338	5.4902	3.4594	6.7222	6.0819	10.6844	4.673	5.1408	5.7869	4.9542	4.5472	4.5279	6.1691	6.628	7.3907	6.6411	3.9782	5.8824	5.5441	5.2787	5.2839	4.8379	6.1613	6.1229	11.1988	5.1391	5.3027	5.0802	5.7361	6.1938	5.0742	6.1829	5.5311	5.6124	5.8112	6.6063	5.4545	5.5552	4.9814	5.6407	4.8048	6.7827	6.0002	5.9807	5.5388	5.8268	6.7231	4.4848	9.3923	4.5447	7.1387	3.861	4.7142	5.0832	4.9676	5.2983	6.3915	6.8421	6.467	5.8283	4.7398	7.0905	4.8248	9.704	4.477	6.5621	5.7076	5.8061	4.3074
PF3D7_0400100.mrna1_1	PF3D7_0400100.mrna1_1;886	886	6.888	11.2999	5.7266	5.7511	4.5607	6.496	6.0915	5.2817	5.732	7.6321	6.1085	6.6921	5.4699	2.3951	5.5543	5.511	5.9255	5.3656	5.9432	6.4371	7.3163	4.3674	5.6433	5.4995	5.5192	5.9734	4.5298	5.6392	6.0115	6.5119	6.188	3.6288	6.5116	5.9239	4.8963	5.1651	5.4249	6.6817	6.9484	11.2822	4.6334	5.7806	5.6064	5.6579	6.0633	5.5638	6.1607	6.0768	6.1287	5.5987	6.143	5.6203	6.0596	4.9491	5.7509	5.3568	6.6896	5.7164	6.7056	4.4822	4.9616	6.3611	6.6331	6.9564	4.2304	6.6283	5.6247	5.8664	5.5125	6.1453	4.9704	6.841	7.7029	6.027	6.0968	5.5304	8.0447	5.9001	6.1357	5.8194	5.5683	4.9928	6.0841	5.4954
PF3D7_0400100.mrna1_1	PF3D7_0400100.mrna1_1;887	887	7.5187	11.1861	5.7991	5.0299	5.9018	6.6616	5.479	5.8802	5.2434	7.5485	5.2521	7.8049	5.0985	6.5029	6.4062	6.9807	6.3523	5.4175	5.8336	6.6482	7.795	5.1185	5.5699	6.0056	5.9544	5.5735	5.8455	5.6673	6.5269	7.9673	5.5211	4.691	5.9498	6.0796	5.3252	6.5267	5.8987	6.5265	7.56	10.6791	5.9064	5.6854	5.6885	5.6288	5.856	5.7148	6.3221	7.192	6.0317	7.8025	6.3509	6.3861	6.4532	5.9442	6.328	5.558	8.3061	6.3343	9.843	9.823	5.5497	6.3717	6.1096	5.6129	7.9098	6.0999	5.3438	5.7835	5.1218	7.1608	5.4296	7.9474	8.4383	10.3752	10.3375	6.0864	8.0254	5.8209	6.7686	8.2034	5.0682	4.6299	6.3109	6.6365
PF3D7_0400100.mrna1_1	PF3D7_0400100.mrna1_1;888	888	7.9066	10.4218	6.4981	5.9167	4.8425	5.714	5.5877	6.1483	5.1152	7.4248	5.6645	6.5339	6.1031	5.0742	5.4874	6.5089	6.3633	5.5549	6.6981	6.4375	7.6139	6.5018	5.0413	5.3906	6.0394	5.4472	8.3818	5.3981	6.8462	7.6315	7.9032	4.5874	4.3561	6.5639	5.6579	8.3911	6.4861	6.8107	8.3091	10.196	5.3255	5.7613	5.7769	5.791	6.3187	7.25	6.9614	7.0998	5.1663	6.5673	6.2848	6.0297	5.1135	5.7889	7.9559	4.9103	5.3466	6.7158	5.957	7.3454	5.2687	5.812	5.4561	5.441	6.0802	5.9871	4.9612	5.8755	5.5601	6.5532	6.3189	6.2215	8.2458	6.1457	8.6616	6.017	7.8376	6.1865	6.8487	6.2602	6.4639	5.8726	6.5281	5.9871
PF3D7_0400100.mrna1_1	PF3D7_0400100.mrna1_1;889	889	7.6009	11.2033	5.5481	6.375	6.067	6.0963	5.4296	6.332	6.0999	7.2767	6.1888	6.561	5.4793	6.054	4.7798	6.0281	6.7242	5.5798	4.7903	6.4461	7.9349	4.6427	5.641	4.7586	5.2052	4.7328	9.2547	4.5934	6.6995	7.7249	6.0856	4.7181	4.6988	5.2909	4.3985	8.7461	5.4128	6.6785	8.8866	11.0029	5.7455	5.0422	5.9296	6.142	5.6444	6.0579	6.3047	8.5111	5.3063	5.6622	5.6662	4.7949	5.4627	5.6035	4.8723	5.4423	6.1912	5.1623	5.0742	4.9584	4.3937	7.5441	5.9222	4.4548	6.1198	5.9385	5.3771	4.701	5.285	5.5975	4.856	6.1328	7.9683	6.2315	5.9205	6.8116	8.8422	5.8102	6.3049	6.9378	5.9697	5.85	5.9279	4.9523
PF3D7_0400100.mrna1_1	PF3D7_0400100.mrna1_1;890	890	7.3941	10.6179	5.4998	6.1585	4.6605	6.067	5.6938	6.1069	4.3561	7.9218	5.9738	6.5563	4.6519	5.0691	5.0161	5.6531	6.6178	4.7751	5.7692	6.6368	7.8708	3.8943	5.0721	5.2342	5.0435	5.0312	8.0093	5.3621	6.9444	7.7384	6.539	4.3262	5.8841	6.2979	4.9449	7.6741	6.3787	6.2806	8.1955	10.3768	5.8384	4.9212	5.0255	6.4385	5.6943	5.1743	6.8487	8.1423	4.3038	7.0071	6.3721	5.6188	5.9679	5.8555	6.4817	5.6212	5.407	6.0275	5.2361	5.1144	5.0175	7.1067	5.6985	4.5135	5.4209	5.5829	5.3899	4.8841	5.7255	5.0522	5.0094	5.3172	7.6327	6.1675	5.3656	6.6278	8.3671	5.2709	6.4097	5.532	6.2098	6.1377	5.8321	5.7439
PF3D7_0400100.mrna1_1	PF3D7_0400100.mrna1_1;891	891	7.5604	9.3272	7.1209	6.0208	5.9057	5.6854	5.541	6.6267	5.8931	8.0396	6.7376	6.9986	5.9052	5.4152	4.4588	6.0693	7.1053	5.6747	5.3684	6.8688	7.9205	4.3052	6.1235	5.4565	6.4029	4.3291	7.4543	5.254	6.8689	7.5267	6.845	5.2672	6.7393	5.9303	4.4906	7.0357	5.7562	6.9973	8.9521	8.6958	5.8417	4.8875	6.1787	6.9677	6.33	3.849	7.4013	7.9792	3.6542	6.3868	6.1455	5.811	6.3776	5.2399	5.5005	6.0654	6.6279	6.351	5.6129	4.7463	5.0475	7.1167	5.6363	6.3087	6.1821	6.3025	5.0488	5.6594	6.0637	5.7719	4.6882	5.5463	7.5238	6.1299	6.0747	6.0398	8.8398	4.8027	6.3468	6.9314	5.9074	6.7207	6.1291	6.4529
PF3D7_0400100.mrna1_1	PF3D7_0400100.mrna1_1;892	892	8.1174	7.2855	5.7178	6.4029	4.6467	5.1461	5.7772	6.267	6.1223	7.6133	5.3712	5.8721	4.6171	4.6259	5.0896	6.4403	6.8492	6.2642	5.5382	6.701	8.0942	5.2059	5.72	6.8258	5.9563	3.7527	7.2426	4.0453	6.5999	7.6188	5.9098	5.8868	6.5847	5.0717	4.9819	7.2541	5.8507	5.86	8.5423	7.486	4.7415	4.6421	4.9547	5.204	5.9816	6.0244	6.5081	8.146	4.3161	6.0596	5.9059	5.8465	5.5419	5.9748	6.1717	4.8875	4.95	6.0378	5.7519	5.9224	5.5951	7.233	5.3625	5.6188	5.8787	6.7617	5.761	5.1218	5.572	6.0663	4.4535	5.3012	8.3773	5.7568	6.1408	6.3966	8.5766	5.1387	6.4148	5.6308	5.8627	5.6719	6.098	5.0742
PF3D7_0400100.mrna1_1	PF3D7_0400100.mrna1_1;893	893	7.002	5.942	5.1985	5.6747	5.0963	6.1167	5.5768	4.682	3.9635	7.6164	5.9129	5.8726	5.9463	5.4005	5.7485	6.1643	5.8723	7.3596	4.6519	7.9665	7.6726	5.2839	5.342	6.2401	4.295	3.2234	8.4888	5.3466	7.9559	7.4824	6.7381	3.8022	6.9512	5.7774	4.6781	8.5288	6.0244	5.106	7.8557	4.9837	4.7285	3.6781	6.3544	6.4748	5.5604	4.2675	5.9889	7.5654	4.9011	8.5686	5.8741	7.2806	5.2608	6.2615	5.0488	5.7774	5.6378	6.9402	5.8914	5.5934	5.4403	7.0103	6.5149	5.9406	6.0283	5.8427	4.4535	5.2223	5.2079	4.9542	5.5138	5.2254	8.0209	5.9124	6.6903	6.0433	8.1003	7.0693	6.2798	6.1851	6.0369	6.1457	6.6185	5.9136
PF3D7_0400100.mrna1_1	PF3D7_0400100.mrna1_1;894	894	6.1577	5.2418	5.6182	6.283	4.2698	6.3625	5.8515	5.4935	4.0514	6.7145	5.5506	5.939	6.3964	3.9467	5.367	7.0877	5.4571	5.8612	4.5392	6.2373	7.9226	5.225	5.2464	3.4867	5.8552	5.0444	6.7316	5.106	6.4499	7.405	5.6147	1.0496	4.1001	5.6809	4.5934	6.5135	5.3161	5.5583	7.9722	5.7597	4.6662	4.2913	5.6135	6.1212	4.6915	4.0764	5.9286	7.2702	5.2384	5.31	5.6554	6.0228	5.1135	4.8977	5.588	4.6758	5.1367	5.8169	5.4172	5.946	4.9217	7.9189	6.7017	5.8887	4.9667	10.2311	5.6197	5.5527	5.7936	5.8102	5.0575	5.6144	6.9866	5.9709	6.4917	5.2836	8.8216	7.272	6.1436	6.6555	9.5768	4.9887	5.5395	5.2728
PF3D7_0400100.mrna1_1	PF3D7_0400100.mrna1_1;895	895	7.393	4.9406	5.4459	5.5954	4.3399	6.0448	7.4833	7.6574	4.4019	7.4494	4.3625	6.1793	4.5945	4.7871	5.8387	6.312	7.7902	4.3561	4.3132	5.8209	6.9234	4.9791	3.7634	6.0678	5.9554	5.211	6.5968	5.5132	6.045	6.3074	5.5996	4.1651	5.9486	5.3078	5.281	5.7703	4.6171	5.9748	7.0867000000000004	3.7431	4.5595	5.0828	6.0132	5.9819	5.9914	5.7293	5.6264	6.308	4.4783	4.0072	5.8728	5.4653	4.84	6.5056	6.9255	5.578	4.9991	4.7164	5.5211	5.6499	3.7049	6.7653	5.0993	5.8455	4.9227	5.319	5.4925	4.1827	5.3031	6.1258	4.6871	4.5033	5.7858	5.2012	5.3248	5.8094	7.4293	5.8339	5.6002	4.8694	5.0985	5.7586	5.6525	5.4841
PF3D7_0400100.mrna1_1	PF3D7_0400100.mrna1_1;896	896	6.3377	6.1685	5.8765	5.5987	6.1839	5.8475	6.0503	5.121	5.983	6.6683	5.8775	5.1751	6.0426	5.4809	5.541	5.99	5.2517	6.4187	6.127	6.9136	8.106	5.854	5.1579	6.1008	5.9816	5.7252	5.8726	6.0065	7.387	7.57	6.5638	7.1466	6.4325	5.8293	6.0611	5.1906	7.5407	5.4896	5.7076	4.9288	5.0704	5.6915	6.0715	5.9062	5.7687	5.9093	5.8943	5.5423	5.4548	6.5461	6.4963	6.5972	3.853	5.9612	5.9406	5.3688	5.7189	6.2392	6.4466	5.4867	6.0555	6.6248	5.3757	4.8763	6.1497	5.8273	5.8465	6.2856	7.4662	5.8133	5.6574	6.1056	6.2817	5.9326	5.9322	6.4767	7.2697	6.1357	5.9989	6.0817	5.2468	5.7079	6.1967	6.7222
PF3D7_0400100.mrna1_1	PF3D7_0400100.mrna1_1;897	897	6.7085	5.9593	6.9718	6.1412	6.0987	5.6602	6.1152	5.8868	5.5487	6.4343	6.7692	6.2397	5.2153	5.7623	5.7085	5.4303	6.6054	3.4931	6.3531	6.9838	7.338	5.4617000000000004	4.1938	6.334	5.3056	3.8349	5.5635	5.4346	7.1876	7.1485	6.2828	5.9586	6.2286	6.1318	5.3452	5.323	6.7022	5.8048	5.9131	4.4957	5.3827	4.3413	6.5102	6.8736	5.1651	4.9481	5.4912	5.822	5.3642	4.9079	5.8934	5.2327	5.0985	5.7527	6.0915	5.43	5.3012	6.2789	5.6862	5.1428	5.7057	6.8319	5.5475	5.9773	4.582	6.08	5.6264	6.1003	6.9425	5.5817	5.4692	5.1647	6.0475	5.0904	5.6138	6.3003	7.102	5.8467	5.1831	6	6.2688	6.1681	6.6712	6.6585
PF3D7_0400100.mrna1_1	PF3D7_0400100.mrna1_1;898	898	6.1135	5.8415	5.8342	5.7986	5.7562	5.2928	5.9388	5.8122	5.3981	6.8	5.1965	6.1506	6.1857	5.0409	4.4944	4.3176	6.3359	5.4816	5.7423	6.21	7.0394	5.4283	5.2898	5.9586	5.6352	5.7279	5.8482	5.9998	6.8131	6.6509	6.0783	4.8063	5.9521	5.915	5.2396	5.7856	6.723	5.7929	5.6767	4.5771	5.0644	4.3341	6.025	5.8736	5.8829	5.2772	5.689	5.5214	5.8743	6.0477	6.025	5.3071	4.5497	6.5899	6.3049	5.8512	5.2806	6.4837	6.4782	6.2067	6.1438	6.2587	5.3988	5.4199	6.3759	6.2608	5.6085	6.4832	7.3153	5.9366	5.0418	6.1293	5.7913	4.6831	5.9998	6.0991	6.785	6.2261	6.0345	5.7355	5.1938	4.8807	5.925	7.7107
PF3D7_0400100.mrna1_1	PF3D7_0400100.mrna1_1;899	899	6.1412	4.8654	4.9598	5.278	4.0951	6.0607	5.0613	5.251	3.7677	6.0819	5.6476	6.0959	5.627	4.4777	5.405	5.0824	5.0361	4.7247	5.9016	6.3651	5.993	4.5607	5.2188	6.0279	4.6921	4.6662	6.5495	4.95	6.4128	4.9672	5.7004	4.1795	5.6407	5.8667	4.6882	6.4291	6.0361	5.3583	6.6918	4.0652	5.374	5.06	5.5466	5.4246	4.2935	4.6938	6.2155	4.5723	5.8372	4.7268	4.7897	5.0193	2.6938	5.6147	7.6574	4.1683	6.2008	5.5289	5.1835	5.275	5.2327	6.3323	4.6363	5.6704	4.8963	5.6363	4.5771	6.1948	6.8023	8.6465	4.861	6.0224	4.2211	5.7035	5.6935	5.6355	6.6333	5.1081	5.986	5.246	5.897	4.5021	4.9416	7.5022
PF3D7_0400100.mrna1_1	PF3D7_0400100.mrna1_1;900	900	5.6784	5.5975	4.3291	5.3878	4.8669	4.327	5.3169	4.9709	4.033	6.6945	5.6809	5.5438	5.6556	3.6485	5.4165	4.6129	6.1363	3.7719	4.0268	6.0177	5.0496	5.0215	6.0548	5.2836	4.4283	5.1018	4.9054	5.1803	5.6662	5.7482	5.7544	4.8186	5.9757	5.6218	4.1651	4.8212	5.7306	5.384	4.6882	4.5179	3.4168	4.5336	6.3134	5.0887	4.9026	4.6753	5.3427	5.1775	5.6064	4.8339	5.5481	5.5922	4.6223	7.1213	4.9345	5.191	5.3526	5.9554	5.7425	5.0215	5.2137	5.5211	6.1653	5.3445	5.7164	3.8787	4.9621	6.3331	6.2832	6.4313	3.7866	5.6868	5.8209	5.3625	5.26	5.2589	5.8989	5.128	5.8615	5.5512	4.847	1.585	5.6323	7.2745
PF3D7_0400100.mrna1_1	PF3D7_0400100.mrna1_1;901	901	6.2506	6.2357	4.9819	4.7474	3.7981	4.4296	5.4466	4.4912	4.0135	5.4718	5.3151	4.4276	4.7225	3.4141	4.8797	4.9644	5.332	4.7214	5.0925	6.0921	5.0308	4.8068	5.2943	4.4828	5.3558	4.3154	4.1635	4.6826	6.4481	5.5807	5.1859	0.275	6.0045	5.0157	3.5619	4.327	5.0798	5.0435	6.1424	5.3045	5.5999	4.0435	4.848	5.696	5.4266	4.4515	6.4062	4.9477	2.541	2.6915	4.6837	4.8595	3.1293	4.9203	5.6311	5.7342	5.0824	5.5518	5.6076	5.2931	4.4449	6.2434	5.4767	4.8797	5.0135	5.3427	4.9326	5.1783	6.7045	6.0766	3.5729	4.189	5.9105	4.641	3.6826	5.251	6.5636	5.3023	5.6882	5.8397	5.0224	4.1085	4.9584	5.9718
PF3D7_0400100.mrna1_1	PF3D7_0400100.mrna1_1;902	902	6.943	5.5807	4.9083	5.1922	2.1731	4.8997	5.0963	4.4067	2.5385	5.5494	5.7485	4.9392	4.7377	4.2884	3.2449	4.8914	4.3639	2.6135	6.4645	6.2996	6.3703	5.8253	5.1436	4.4925	4.4148	3.2675	5.9697	4.9814	5.9293	6.234	5.9432	4.5765	5.2968	5.2122	4.9203	2.9653	5.3607	5.2615	5.6384	3.8369	4.4861	3.7866	5.6904	4.5223	4.3653	5.463	5.375	4.5904	5.2284	1.7442	4.9593	4.858	4.5928	5.5644	5.3771	5.6921	4.582	5.998	5.1214	4.7043	5.0925	6.4949	4.723	4.6088	5.4777	5.4466	4.9579	4.8565	5.3688	5.433	4.5329	5.4637	5.463	4.0295	4.6702	5.0909	6.3535	5.2854	5.5883	5.235	4.5385	3.3827	4.373	6.2336
PF3D7_0400100.mrna1_1	PF3D7_0400100.mrna1_1;903	903	6.1611	5.9314	5.0725	5.1691	3.546	4.7065	5.2787	3.0687	3.849	5.5382	4.7306	4.6317	5.4279	4.7038	4.1367	5.3234	5.0457	3.8094	5.3964	5.6424	5.7257	5.225	5.8792	4.8125	4.5564	4.2623	4.4175	4.4686	5.3604	5.7939	5.3523	6.5435	3.8207	4.588	4.2203	3.645	5.2694	4.0365	5.4774	5.5024	5.5087	4.5478	5.3558	2.6439	4.238	4.7485	5.6826	4.7655	4.1603	5.2813	5.0041	4.6848	4.3349	4.9312	5.2627	5.717	5.6525	5.7626	5.6493	4.6753	5.0934	4.6194	4.9955	4.8089	3.4263	4.9463	4.9397	4.4555	4.6904	4.6439	5.5714	4.917	6.0437	5.1173	4.2698	5.2876	6.6932	5.5577	5.384	4.8243	3.6299	4.0081	4.3132	5.6056
PF3D7_0400100.mrna1_1	PF3D7_0400100.mrna1_1;904	904	5.9062	5.7431	5.6533	5.6447	4.2273	5.3597	5.0431	2.9579	4.4189	6.3232	5.8339	5.7863	4.6949	2.6668	4.9378	5.934	4.235	3.3277	3.9298	5.4663	5.5441	5.1089	5.3757	4.3198	3.9174	4.546	5.1643	3.5385	5.8326	6.3637	4.5856	3.5211	5.111	5.4185	4.8186	3.9625	5.382	5.7727	5.1318	5.5478	5.382	4.1699	4.6381	3.2434	5.0308	4.5423	5.4604	5.1747	4.6576	4.8714	3.9616	5.2361	3.9411	5.5951	5.5429	5.7679	4.5179	6.301	5.4019	4.477	5.3427	5.9828	4.295	4.5398	4.8914	5.9465	4.4053	5.8232	5.2521	5.465	5.9484	6.0488	5.7879	4.7361	5.4699	5.4967	6.4177	5.7631	6.1991	5.2001	4.2891	3.8125	5.3757	5.5589
PF3D7_0400100.mrna1_1	PF3D7_0400100.mrna1_1;905	905	6.2384	5.916	6.3815	5.299	4.0339	6.3911	5.3719	3.6542	3.8934	6.6641	7.2498	5.6789	4.8288	3.8817	6.4439	5.6147	4.7098	2.742	5.9968	5.503	5.7916	5.7557	5.3792	4.7666	3.9891	3.8679	3.7115	3.9107	6.0811	6.4443	5.3427	5.6859	4.9472	5.4535	5.0925	4.1027	4.8846	4.8435	6.0455	4.9509	6.3167	3.9107	4.7153	3.319	4.5546	4.6993	6.0325	5.5644	4.3632	4.3234	4.1522	5.31	4.2532	5.3331	5.0277	6.3754	5.1367	6.6897	5.8316	5.2265	5.2873	6.5639	5.4316	7.0315	5.0836	6.0215	4.7247	5.7029	5.1404	6.111	4.272	5.2791	6.1012	5.8283	4.251	4.8384	7.4123	3.9561	6.9196	4.3813	4.9021	3.7908	5.2261	5.7777
PF3D7_0400100.mrna1_1	PF3D7_0400100.mrna1_1;906	906	5.7347	5.3899	5.4429	4.5179	4.9107	6.0881	5.477	4.4376	2.0875	6.23	4.1144	5.3288	4.3561	4.6392	5.4091	5.7126	4.814	3.2645	5.342	5.4087	5.2513	5.2746	5.4326	3.7602	5.3441	4.0815	2.2265	3.9873	5.9491	5.6387	5.9006	4.6954	5.6488	5.4973	5.3501	4.3978	4.7021	3.7845	5.3052	5.3621	5.2261	4.5509	4.2765	4.5342	4.266	4.3111	4.6387	5.4735	4.9136	1.406	4.9768	4.797	4.853	4.9814	5.4611	5.5928	4.3183	5.7519	5.5883	4.3219	4.3169	6.8157	5.4812	5.384	4.327	4.9495	4.359	4.8334	5.5786	5.3291	5.8331	4.278	4.6542	4.7208	5.8197	5.0648	7.9404	6.0719	5.9523	5.5804	4.8924	4.857	5.634	4.1235
PF3D7_0400100.mrna1_1	PF3D7_0400100.mrna1_1;907	907	6.1703	6.9057	5.6834	5.2304	3.1811	7.0597	4.7934	3.0959	3.4489	6.6264	6.3572	4.3547	5.2036	3.9231	7.4397	4.6605	4.9435	2.6982	6.6971	4.904	6.487	4.9561	1.8758	5.3865	5.0378	3.4289	4.5509	3.9298	5.1831	5.7282	6.0904	2.3505	5.9619	5.8768	5.0241	2.3813	4.7876	4.6264	5.8532	5.5738	4.6837	3.1473	4.3597	5.7227	3.1276	6.1406	5.545	5.4179	4.6058	4.2024	4.9607	6.0633	4.0063	3.0303	4.4403	5.6378	5.2434	6.2596	5.4189	4.8841	4.228	6.974	6.2966	4.5765	4.6848	5.6568	4.9284	5.1156	4.2242	5.9376	6.5627	5.5892	6.851	5.9224	6.0437	4.9764	6.5507	5.0179	5.6817	5.3441	4.6094	4.0179	5.3448	3.6668
PF3D7_0400100.mrna1_1	PF3D7_0400100.mrna1_1;908	908	5.7779	5.3132	4.848	2.98	2.373	6.8815	5.1743	4.3477	2.2869	6.1348	5.6831	5.8625	3.7409	3.5644	6.6162	5.3761	5.1819	4.275	3.6171	5.1627	5.1424	4.8885	6.5907	5.6421	4.9416	5.0347	3.853	4.6094	5.7832	5.5119	4.8644	5.8248	5.6174	5.2361	5.7474	3.1194	3.7015	4.8022	5.5647	4.943	4.712	4.0479	3.8963	3.8001	3.1795	4.0557	5.4266	4.7306	4.3001	5.1305	5.0431	4.5783	4.5765	4.3667	5.1206	2.9165	4.6887	6.1807	4.991	4.5814	4.2623	6.4957	6.559	5.3698	5.3639	5.2657	3.904	4.4867	4.765	5.6848	4.4323	4.3951	6.4936	5.6094	6.269	5.0418	7.3257	5.1322	5.2168	4.9639	6.9039	3.852	4.4396	5.1102
PF3D7_0400100.mrna1_1	PF3D7_0400100.mrna1_1;909	909	6.8507	5.5463	5.8674	4.3284	3.4568	5.6696	4.5091	3.2705	3.2765	6.4746	5.3023	4.1085	3.8738	3.7634	5.2304	4.887	5.218	3.6264	5.1735	5.7167	7.0846	4.8728	4.9088	5.7463	7.548	6.2143	5.436	4.1611	5.5002	5.7382	4.8963	0.757	5.9458	5.0531	5.7046	3.5898	4.9547	3.8748	5.3085	4.1595	4.373	5.0325	4.9112	3.9809	6.559	4.1787	5.6067	4.7442	5.2865	4.2048	4.6041	4.6299	7.8976	6.0687	4.7929	5.2843	5.1977	4.5765	5.8929	4.1627	5.6067	5.8397	6.3147	5.3198	3.8217	5.7334	4.2972	5.1119	5.4316	4.8263	5.4229	4.916	5.4046	5.8654	4.859	4.4705	6.8268	5.8797	6.0213	5.0853	5.4138	2.4276	4.9759	4.5686
PF3D7_0400100.mrna1_1	PF3D7_0400100.mrna1_1;910	910	7.3078	5.2269	4.8982	5.2891	4.2578	6.0363	5.3705	4.5141	3.3434	6.4762	5.0721	4.8629	5.0942	3.6311	6.3323	5.2292	5.2353	4.1035	3.4356	4.5753	5.0435	4.5595	5.5999	5.5119	5.1803	5.479	4.3384	4.025	5.7793	5.5647	4.8027	3.278	5.8442	4.9973	6.4535	3.7592	3.4114	4.2024	4.6921	3.6439	4.3723	5.0206	4.8074	4.1739	7.8547	5.013	5.4689	4.846	3.4316	3.7939	5.8071	5.4548	8.1086	5.5267	5.9725	4.9809	5.3143	5.1297	4.9878	5.1268	4.8718	6.6131	7.0802	5.3802	4.4256	5.1977	4.7241	4.7735	5.2946	4.6311	4.0321	4.9832	5.3771	6.0611	4.9198	5.3505	7.2632	5.8907	5.4111	4.4542	5.3656	4.7756	5.5201	5.5157
PF3D7_0400100.mrna1_1	PF3D7_0400100.mrna1_1;911	911	6.716	6.076	4.7581	5.9759	2.144	5.2832	4.8953	3.9928	0.7485	7.8157	5.7695	3.99	5.3809	3.2898	5.9803	4.3291	5.1815	4.4874	4.8314	5.025	6.3561	5.1035	5.7811	5.5217	5.8746	4.7544	4.8748	4.9064	5.2044	6.6431	5.3509	5.4185	4.7344	5.6868	5.8135	4.5613	4.6276	3.9317	4.641	3.5993	4.292	5.8135	4.3792	4.4692	7.7018	5.2645	5.2987	5.6633	4.7164	4.5558	4.1835	4.7798	8.086	4.8565	4.6311	4.7592	4.785	5.3448	4.8802	4.5267	4.9064	6.1737	7.5413	4.6206	5.2165	5.6296	4.8777	4.9326	6.4461	2.5059	3.6915	6.0286	4.5765	4.8151	4.5951	4.4699	7.6742	5.6467	5.0343	4.8283	4.5668	4.6542	5.2388	5.3034
PF3D7_0400100.mrna1_1	PF3D7_0400100.mrna1_1;912	912	6.3192	5.0925	5.2769	2.8135	3.4568	6.958	5.1355	4.1779	5.367	6.2566	5.4867	4.4509	5.2865	3.1651	5.6899	5.0626	5.5708	2.6369	4.5229	4.4653	5.8392	4.4423	5.1276	5.9001	6.9344	8.4928	5.3266	4.5329	6.1066	5.6924	6.1591	2.797	5.4499	7.2197	8.0136	4.3434	3.6381	4.382	5.2791	4.5874	3.3219	5.464	4.337	4.0566	5.7991	3.904	4.1546	4.7393	2.903	6.1773	6.3045	5.1114	8.8864	5.0117	4.4463	3.5122	4.5801	5.1783	5.3789	3.7549	4.9392	5.2048	5.5392	5.0457	4.4229	6.3447	3.8659	5.1064	4.7913	3.9991	4.2913	4.1699	6.3505	5.6328	4.6616	4.7908	7.1557	5.1131	5.3391	3.1731	5.1783	3.4222	4.9551	4.342
PF3D7_0400100.mrna1_1	PF3D7_0400100.mrna1_1;913	913	7.1617	5.9662	5.6346	5.8731	3.2675	5.9709	5.1562	5.3452	3.0618	7.6379	4.6288	5.1839	5.6982	4.4679	6.0233	5.434	5.9298	5.433	5.1997	5.8194	6.8567	5.0917	4.9955	6.4454	6.9262	5.1965	4.5759	5.2196	5.6885	5.6174	5.0387	4.7463	5.8565	7.6118	5.1194	4.85	4.8485	4.5348	5.1922	5.2657	4.9054	5.0824	5.1285	4.6582	6.3763	5.1926	5.3823	4.5166	1.7268	6.8475	5.4757	5.5311	9.1767	6.1006	5.5236	3.6124	6.2475	5.9623	5.8723	5.1073	5.4472	6.1865	7.5942	4.1489	5.9186	5.8674	4.2705	5.3561	6.26	4.9383	4.5154	5.2106	7.2658	5.8369	4.9093	4.986	7.731	5.1969	5.7148	6.8803	4.5398	4.9011	5.3579	5.2114
PF3D7_0400100.mrna1_1	PF3D7_0400100.mrna1_1;914	914	7.5574	5.6693	5.7525	5.4131	3.5801	6.73	5.1342	3.5497	2.2265	7.4529	4.9336	4.1538	5.5567	1.546	5.8831	5.5613	5.9676	4.0781	5.5907	6.1393	6.1861	5.4053	6.0376	6.1408	7.4415	4.851	4.3611	4.5969	6.4286	5.797	6.5977	6.0461	5.9243	7.5943	4.7306	4.1675	3.6915	5.0103	5.142	5.8402	5.0219	6.3759	5.6273	5.2479	6.009	4.6317	4.7087	4.5521	4.7361	10.3627	4.8232	5.6622	10.3351	6.8758	5.0747	5.2118	4.9699	7.0394	6.4202	3.8135	5.0613	6.4589	7.0514	5.1359	5.4479	5.7279	6.0889	4.6599	5.8681	5.9968	4.157	3.9625	6.8683	5.3861	5.4712	5.4883	8.7339	5.2137	6.5795	7.0812	5.5317	5.5512	5.3551	5.6764
PF3D7_0400100.mrna1_1	PF3D7_0400100.mrna1_1;915	915	7.2172	5.785	5.3981	5.3158	4.6129	6.7758	5.0682	5.6144	4.2698	7.2634	5.6662	4.846	5.0103	4.314	6.4034	4.5674	4.7729	5.7233	4.7934	5.0501	6.7211	5.213	6.2889	6.6541	8.4795	4.6439	3.7071	5.4604	6.7923	6.7692	6.1237	5.2998	6.2647	8.9413	3.6781	4.4216	5.1272	6.8058	5.6571	5.191	3.1635	5.3691	7.1933	6.7753	7.1772	5.079	5.9764	5.2472	3.4263	6.253	4.4363	6.7308	7.3644	6.4114	5.6946	5.7863	7.536	6.924	6.3288	4.0391	5.8347	6.6543	8.4625	5.0657	5.6938	5.7748	4.7766	5.1379	6.5432	6.2219	5.8427	6.3196	7.2153	6.367	5.2311	5.4094	7.7482	6.2996	5.9959	7.0249	6.1735	5.4179	5.7374	5.5558
PF3D7_0400100.mrna1_1	PF3D7_0400100.mrna1_1;916	916	7.1243	6.3402	5.8151	5.2563	3.2016	7.3773	5.0246	5.4219	2.6871	6.8379	4.3618	4.5248	5.7271	4.5999	5.9172	4.9392	5.0575	6.7552	5.5573	10.3052	5.3558	4.9378	6.2373	6.6104	7.5361	5.6904	4.9112	4.4989	10.4915	4.2118	6.0157	4.9136	6.7936	8.7332	3.8094	5.073	4.5662	3.6882	6.273	5.8293	4.856	8.2273	7.3313	5.1538	7.3086	5.0032	5.774	5.8975	5.9444	7.0806	5.5925	7.4429	6.5464	6.7857	5.7764	4.0514	6.0564	6.073	5.8001	4.6707	4.4712	6.1043	7.6826	6.5463	5.9258	6.2428	4.0704	5.3684	6.6558	6.5573	4.2547	6.7506	7.7982	5.7884	5.0824	6.1683	7.9784	6.4827	6.932	7.6455	6.1536	5.2517	5.8281	5.7853
PF3D7_0400100.mrna1_1	PF3D7_0400100.mrna1_1;917	917	5.8071	5.9255	5.2392	5.926	7.344	7.1097	4.6485	3.6633	5.6904	6.2494	5.2898	3.4396	5.0228	3.6404	6.4609	4.943	4.5552	5.942	4.3583	11.1939	6.6121	4.2965	5.3413	5.2649	7.734	7.7823	4.6854	4.2854	11.3992	5.5826	5.7949	4.5527	4.5765	8.8696	6.4851	4.5116	2.905	4.5898	4.9644	5.4538	6.0418	10.141	4.4944	5.3882	6.1959	4.4744	5.0383	4.1898	3.8001	4.464	5.8557	4.7835	4.0866	6.5461	5	3.5945	4.3533	5.7766	4.6599	3.0875	5.2319	6.8953	6.1012	4.8384	4.1715	6.3246	2.8379	4.5072	5.5091	5.8384	3.6871	4.594	5.8577	4.8425	5.0197	5.6044	8.0564	5.1131	6.1757	6.7347	5.7525	4.2578	6.8032	6.4931
PF3D7_0400100.mrna1_1	PF3D7_0400100.mrna1_1;918	918	9.6333	4.565	5.4575	5.0121	4.0583	6.5373	5.4343	3.3074	3.8339	9.4911	2.9449	1.3391	2.6439	3.406	5.9986	5.856	4.488	5.9832	4.4168	5.2731	5.2407	5.2118	4.641	5.717	5.5934	4.4509	10.199	3.9625	5.0237	5.0674	5.0501	4.1882	5.5166	5.9381	4.0721	10.7095	3.3248	4.6029	4.5348	3.9773	4.2935	4.607	5.3547	3.5361	9.2606	5.4643	5.2095	5.302	4.3125	4.1218	5.7007	3.5546	4.3667	6.0702	6.1861	3.7214	4.5304	5.2987	5.2806	4.9444	5.6441	6.2911	6.0268	4.8792	4.1489	5.1922	4.228	4.6194	3.4841	7.1506	3.856	3.5814	6.8631	4.8079	4.1326	5.0184	7.0272	5.4463	5.7594	6.4356	5.9672	4.1659	4.9699	4.8654
PF3D7_0400100.mrna1_1	PF3D7_0400100.mrna1_1;919	919	13.0881	4.7996	4.2876	4.1595	3.6171	6.1262	4.1276	4.7517	3.3074	13.2995	4.295	3.9241	4.7986	2.4725	5.8457	5.4899	4.7175	6.1239	4.6129	5.6795	5.6159	3.9241	6.0193	5.4353	6.0272	4.2102	3.9782	4.4496	6.3679	5.9305	5.3583	4.4712	5.0475	5.4647	5.2126	4.8728	3.8728	4.0488	9.2373	3.7104	4.7918	4.6685	4.7929	5.643	13.1181	2.9241	4.0678	8.6106	3.144	4.153	4.7892	5.5254	5.5466	7.4043	3.8166	3.1827	4.4653	10.0127	4.3681	4.2965	5.1326	5.7772	7.1553	4.7639	5.3971	5.6789	5.0063	4.7279	4.7876	6.4883	4.2441	4.3999	10.2954	4.62	4.8309	5.9465	7.1894	5.797	5.6545	6.9375	5.7879	4.0444	2.9355	4.7798
PF3D7_0400100.mrna1_1	PF3D7_0400100.mrna1_1;920	920	14.4375	5.347	5.6755	5.5049	4.1119	5.8374	5.6121	6.8329	4.4496	14.2769	5.4273	5.1542	5.79	2.8258	6.1705	4.957	7.6176	7.1895	4.756	6.301	4.9074	4.6282	5.0815	4.857	6.9793	5.6308	6.3509	5.375	5.8552	5.3771	6.2344	4.0215	3.8758	6.8872	4.9458	6.1649	6.4919	5.568	5.3295	5.135	2.9373	3.2126	5.1894	4.9878	13.8171	5.431	5.9796	4.2623	3.0841	4.7908	4.4067	5.8301	7.0613	6.9706	5.0418	3.9672	3.7159	9.3122	5.7884	4.9955	5.7829	7.6563	6.4386	5.714	7.2951	6.7024	4.2957	4.0152	5.4323	7.2598	5.2487	4.9919	8.2804	5.1671	5.8146	6.6204	7.0304	5.6582	7.1411	8.2748	5.9397	4.1035	5.0308	4.8782
PF3D7_0400100.mrna1_1	PF3D7_0400100.mrna1_1;921	921	10.044	5.5454	5.4293	8.8774	4.4607	5.6968	5.7552	4.8856	2.5558	10.31	4.5987	5.7621	8.3675	2.5135	6.6171	4.1334	6.4581	3.9773	4.8644	6.3854	4.8043	1.5801	5.8465	4.7522	5.645	4.9777	6.35	4.5632	6.4089	6.4209	6.2675	4.9236	6.4411	5.568	5.2388	6.7404	4.6259	6.0598	5.8397	2.06	4.846	5.393	4.7955	4.2388	9.4106	4.5552	6.363	4.6599	4.8846	4.8748	3.9891	5.3323	5.2254	5.88	6.3644	3.9607	4.8674	5.823	5.3509	4.3038	5.488	6.7908	6.7227	6.0689	5.7764	6.4291	5.2106	4.116	5.6436	8.2519	4.9035	5.0811	7.5298	5.1098	4.9359	6.5509	8.0614	5.7658	6.5265	7.0914	6.7	4.7098	5.6485	4.9416
PF3D7_0400100.mrna1_1	PF3D7_0400100.mrna1_1;922	922	12.0231	5.4063	6.0043	5.9227	5.3259	5.6291	4.7682	4.3505	4.2593	12.5875	5.3074	7.5254	6.0572	4.2876	5.4426	4.8831	5.7469	2.6576	10.6674	5.8545	5.2998	12.2396	5.3951	5.7374	7.6753	3.7442	14.3123	9.4427	6.3644	6.6082	12.8858	4.3089	4.6229	8.4065	3.6088	14.3202	5.7517	8.7443	4.8958	1.6915	5.1371	5.0815	4.2234	4.1489	12.3207	6.8526	9.1137	3.8104	3.0303	3.7312	5.4883	4.4738	4.7087	6.7893	6.1406	7.0312	5.2141	4.5619	5.7309	4.6594	8.1186	6.6174	6.0527	5.6232	7.0487	7.4706	3.847	4.7527	5.5993	6.2806	6.7844	4.4925	7.2591	5.5351	5.1671	7.7326	7.4893	4.1546	6.038	7.4641	9.1395	4.6781	6.0742	5.3016
PF3D7_0400100.mrna1_1	PF3D7_0400100.mrna1_1;923	923	6.9638	5.0828	5.5738	6.4841	3.9373	6.0088	4.7159	4.9131	4.6747	7.2337	4.1667	5.5847	6.8263	4.0548	4.8192	5.2304	5.6174	4.7032	5.7882	7.2221	7.5253	4.5211	5.2192	5.1938	7.9318	3.516	6.1673	4.7687	8.0112	5.3954	5.5188	5.0179	5.4565	7.5301	4.7104	6.0448	4.9208	6.842	5.4216	4.3255	3.6882	3.3477	5.347	4.3096	4.9165	3.9059	5.9272	5.4845	5.0951	5.2884	5.5429	4.4828	4.8475	7.3122	5.4774	3.7549	6.4219	5.2399	4.839	4.4155	9.0041	6.9432	5.3625	4.9686	5.4793	6.6401	3.2928	5.3031	5.7947	6.8117	3.841	5.6384	6.414	3.991	5.0505	8.8124	7.0508	5.3323	5.2242	7.1083	6.7051	3.0858	4.6904	4.5267
PF3D7_0400100.mrna1_1	PF3D7_0400100.mrna1_1;924	924	6.1493	4.9217	6.8133	5.5759	4.9565	5.4532	5.9791	4.025	3.9533	8.119	6.2223	4.228	4.0072	4.3653	4.3854	4.7692	5.4535	2.6485	6.2538	7.5002	8.7551	5.2839	5.5814	5.193	7.0521	4.7409	4.1202	6.734	8.0144	10.5648	5.6291	4.5638	5.8629	7.6413	4.62	3.8836	4.1779	5.643	5.2876	4.673	7.2514	3.5692	1.7312	4.2126	5.3034	3.6485	5.7541	3.9355	4.8802	5.9493	5.4236	5.4499	7.1278	7.6734	6.8152	5.299	4.2979	5.1981	4.6369	4.14	8.182	7.2718	5.6044	6.212	5.8435	6.6784	4.9269	5.6868	5.0853	6.832	4.8856	5.2028	6.5573	5.972	5.0027	8.4096	8.0362	5.5435	6.7554	6.4611	7.3937	3.3547	5.9937	5.7079
PF3D7_0400100.mrna1_1	PF3D7_0400100.mrna1_1;925	925	5.7999	4.6803	5.2215	5.093	4.905	4.4673	4.7323	5.3656	4.2071	6.626	5.4266	4.8704	5.6588	4.6182	5.3995	5.0972	5.7986	4.2227	4.7285	6.2625	7.9167	6.3745	5.8777	5.5931	7.1812	4.437	4.6982	5.3071	6.3611	8.4861	6.7223	5.0968	5.5889	7.4595	5.5072	1.4751	4.1035	5.6988	9.0108	4.0215	5.4899	4.7431	5.432	6.19	5.0955	6.9147	5.3906	8.3458	4.7393	5.2649	4.5423	5.0921	4.332	6.1393	11.8445	6.5489	5.4406	5.8043	5.6191	3.6927	10.7809	6.3728	5.7869	6.0551	5.8863	6.4405	4.6854	5.3726	6.516	12.1996	7.2474	5.7104	5.739	5.7358	5.0509	10.6287	7.3808	4.5583	6.6571	6.6572	5.2055	4.1755	4.3277	5.0246
PF3D7_0400100.mrna1_1	PF3D7_0400100.mrna1_1;926	926	6.1285	5.4935	6.1667	5.3391	8.7065	5.2943	7.1428	8.5393	6.969	6.973	5.1453	5.5711	4.7361	8.5998	5.7236	4.6229	8.5915	3.3363	4.8278	9.6639	7.5789	8.419	10.5667	4.0312	8.3811	4.7929	5.1338	5.6188	9.7871	7.8862	8.6582	10.3522	4.846	8.2772	5.0085	4.9722	5.7054	6.5709	5.5601	3.0391	6.8278	8.0302	4.2334	5.0785	6.4031	4.6147	6.5089	6.4954	4.848	4.7076	5.3363	5.4725	5.9625	4.9117	5.8232	4.4074	4.3674	9.851	7.2215	4.5254	5.5515	6.944	7.5157	5.0618	10.016	8.0208	4.9383	4.4783	5.9059	4.862	3.9662	5.0224	10.5468	7.011	5.0228	5.8802	6.9368	7.1086	5.6904	10.6273	7.8039	5.2687	4.8027	5.0596
PF3D7_0400100.mrna1_1	PF3D7_0400100.mrna1_1;927	927	7.2382	5.7853	5.0461	5.6229	5.3771	5.5426	6.5261	9.0225	5.1906	8.6915	5.7621	5.5957	5.8627	4.6576	6.5154	4.8344	9.9207	5.3452	5.2483	10.8041	6.8929	11.4744	12.6148	7.2663	7.6852	5.2315	4.6112	5.4152	10.3471	6.6726	10.6671	12.9019	7.4633	7.9167	5.1305	4.8293	5.057	6.3618	5.8686	4.8253	8.2826	4.2055	6.2941	5.8812	7.569	4.6194	6.3098	6.009	5.0321	4.5472	6.223	5.5373	7.5018	5.5376	6.6741	4.0303	5.204	10.3992	8.1194	4.4067	5.1428	6.4416	8.1494	5.8143	10.455	8.2831	3.3103	5.5267	5.6528	5.5506	5.0755	4.4854	12.3748	7.9076	5.0866	6.0682	7.0353	7.0277	5.4316	11.0166	8.9107	2.943	5.2122	5.9959
PF3D7_0400100.mrna1_1	PF3D7_0400100.mrna1_1;928	928	11.4568	9.3386	5.5871	6.9275	4.1898	6.441	5.4346	5.3618	4.1795	10.8806	6.6619	5.8092	7.3793	2.5261	6.011	5.3466	6.321	3.5298	4.1268	8.113	6.724	10.7111	8.7748	6.845	7.839	3.9011	5.1383	4.9662	8.0653	6.2098	11.3816	9.0272	6.5962	8.0169	5.0548	4.6854	3.9982	5.9413	6.6311	9.4329	6.1669	4.1795	5.2277	5.3674	11.691	5.2976	5.2517	6.5013	5.111	3.9919	5.0387	6.2106	5.8547	5.6576	6.5187	3.9449	4.7814	7.5562	10.7914	4.2411	4.7677	7.0678	7.0198	5.337	5.634	7.1845	2.1763	5.7079	6.3149	6.3577	4.3334	5.0807	9.0525	10.7214	4.706	5.6769	7.4755	5.5723	5.8202	5.9026	8.672	4.1914	5.3999	5.5148
PF3D7_0400100.mrna1_1	PF3D7_0400100.mrna1_1;929	929	9.1138	7.9844	5.2254	7.3075	2.9855	5.6317	5.2307	4.7214	5.0708	8.8605	5.8212	5.9035	7.1108	3.6462	5.5527	5.8122	5.1326	4.9891	6.5138	5.5317	6.2313	5.7716	8.2147	6.0898	7.375	4.8217	4.126	4.9681	6.1737	6.3618	6.1262	8.3098	5.9558	8.2729	4.4216	5.3262	4.7398	5.6806	8.9762	7.9258	4.2593	3.144	5.3129	5.3381	9.7903	5.2095	4.6502	8.7126	5.1739	5.6326	4.0126	5.5641	6.057	5.0947	8.7696	4.4019	4.7192	6.285	8.2983	5.9841	5.157	6.3239	5.9103	5.3764	5.465	6.4571	3.6439	5.3082	5.7536	7.2018	4.0099	4.3999	7.367	8.4164	5.4538	4.7934	7.6168	6.1944	5.1363	6.1617	7.7916	4.3384	5.5018	5.0339
PF3D7_0400100.mrna1_1	PF3D7_0400100.mrna1_1;930	930	7.2804	6.1743	5.5292	5.8032	4.9787	5.1177	5.5659	5.0272	3.7015	7.483	6.9534	5.9616	5.8117	1.0566	6.2841	5.1831	5.4777	4.0374	4.6679	5.9013	7.2966	5.1106	5.851	5.8716	7.3762	3.8278	4.917	4.3455	5.6979	7.4184	5.9973	4.4168	5.133	8.1397	3.4168	4.5392	7.4501	5.2149	5.8948	5.0431	4.4026	3.4816	5.5668	6.4219	7.2045	4.3875	5.585	6.0085	4.1739	5.1285	3.8629	5.813	6.1177	5.0798	9.645	4.9764	4.7203	5.9665	6.2227	4.3505	4.5361	6.7586	8.1343	4.9551	4.9369	6.5429	4.1611	5.0938	5.7889	8.8873	4.272	5.4919	7.8314	6.2677	4.3799	5.5735	7.411	7.2109	4.8895	5.4909	8.1842	3.4436	3.7824	5.337
PF3D7_0400100.mrna1_1	PF3D7_0400100.mrna1_1;931	931	6.1997	5.8649	5.79	5.1663	4.8758	5.7931	5.2388	4.3384	4.1707	7.1005	5.5783	9.6739	6.1888	3.3882	5.1387	5.4053	5.6508	4.7355	4.3183	4.6094	8.1864	4.9463	5.0836	6.2112	7.4434	3.6439	6.4704	4.4074	5.2909	8.054	6.0654	5.0418	5.7962	8.0357	4.3702	6.803	6.7455	4.7949	6.4195	5.6112	4.4764	2.6276	6.1785	4.8738	7.0199	4.0942	4.7458	5.88	3.9486	4.8689	4.7975	6.7681	10.764	5.7703	7.4345	2.7949	5.0892	5.7578	5.5163	5.615	4.1827	6.1179	5.9875	4.9388	5.2765	5.8276	4.6775	5.0448	5.2114	7.0717	4.5747	4.3646	6.9899	5.2728	5.8684	4.6112	6.7955	5.5847	4.9425	5.257	5.9653	1.9107	5.4141	5.8128
PF3D7_0400100.mrna1_1	PF3D7_0400100.mrna1_1;932	932	6.1142	5.4482	7.112	6.3212	3.4101	4.6854	5.3391	4.5705	4.0152	6.5043	5.8694	10.1354	5.6418	3.0875	4.0444	5.2403	5.7761	4.0514	4.4893	4.0488	7.0258	4.375	5.3768	4.861	8.0348	3.3491	2.7991	4.8207	4.4148	6.6405	5.2338	4.2449	3.9736	8.53	3.8982	3.6182	6.1683	4.0883	5.437	4.1243	4.2102	4.073	5.1081	7.2101	6.272	2.7506	5.4793	5.4175	4.2141	5.4199	5.6144	5.4989	10.3746	4.4012	6.6101	3.1457	5.3219	5.5081	4.7274	3.9973	5.2334	5.9095	4.6171	4.275	4.9923	5.4145	5.2813	4.2623	5.0566	5.904	4.4705	4.3512	5.5132	5.1751	5.2687	4.565	6.9491	5.4124	5.4479	6.7381	5.0121	4.2095	4.8659	3.7474
PF3D7_0400100.mrna1_1	PF3D7_0400100.mrna1_1;933	933	4.9841	3.7268	4.6594	3.3406	3.7856	5.0862	4.2472	4.2494	2.2234	4.7687	4.0197	4.0479	4.8384	3.1763	4.3526	4.4995	4.6954	3.1906	5.488	4.7285	7.1728	3.9355	4.1985	4.1506	6.7517	5.1412	1.7991	5.013	4.5795	6.6456	4.5008	3.0391	3.269	6.7783	4.2441	2.4087	4.8817	3.3854	5.3519	3.1408	2.541	4.2118	4.904	4.3847	3.5033	3.7803	4.228	4.8006	4.4938	3.3978	5.1268	5.5686	3.1293	4.4202	5.3477	4.0321	5.0866	4.5527	5.4931	3.3604	5.3909	4.5078	4.1424	4.9331	4.6927	4.6439	4.0347	4.5166	4.4482	5.6223	2.9279	4.1449	4.0161	4.4476	4.6954	4.9672	5.2149	4.9336	5.5314	4.189	3.3132	2.541	5.4296	3.6323
PF3D7_0400100.mrna1_1	PF3D7_0400100.mrna1_1;934	934	6.4671	3.2141	4.5267	4.5286	4.0968	4.5236	4.9579	3.4289	4.2188	6.4207	5.04	2.8053	4.3611	2.969	5.1301	5.4343	5.2071	1.9745	5.6456	4.7876	5.3565	3.8268	3.8639	3.5084	4.1359	2.9561	0.8319	4.3813	3.9146	4.5975	4.8186	3.5945	4.1803	5.3512	3.4356	4.0824	2.7312	4.7814	5.5046	3.7159	3.9279	3.8895	4.218	4.2898	5.5555	4.756	4.7334	4.6775	4.3427	4.5765	4.8063	6.0299	5.6121	5.1227	5.8634	3.7442	4.3681	5.2422	4.8787	2.9672	4.6713	5.7401	2.9727	4.7032	3.4101	5.5457	4.986	4.641	4.2817	3.8669	3.116	4.2928	4.8689	4.2532	3.7687	4.6118	6.5059	5.1489	4.6786	6.2977	6.2845	3.6702	3.854	4.0303
PF3D7_0400100.mrna1_1	PF3D7_0400100.mrna1_1;935	935	5.4611	5.4426	5.0777	4.0976	2.511	4.7452	4.785	5.3323	3.5135	4.9556	1.774	3.9383	3.7214	3.5729	3.8679	5.2563	5.3262	2.6485	4.3082	2.7803	4.9298	3.5922	4.479	4.4653	4.8125	4.0161	1.6781	3.5033	5.1831	5.0479	4.3327	4.5008	4.2891	4.9741	4.5116	0.7991	3.479	3.7049	6.2959	4.1127	4.1194	4.4561	4.4522	3.0054	3.3089	2.6041	3.7655	5.2939	5.3868	1.0976	3.5981	4.5454	3.4101	5.1371	4.3255	2.1538	4.7903	5.3111	5.0259	5.2716	4.8684	5.3198	4.3031	4.3847	4.5267	4.749	4.0514	5.0259	5.3498	4.6508	3.8797	4.2434	5.6238	5.6135	4.4607	4.251	4.8841	5.1603	4.8227	3.9891	2.1375	3.8924	5.1878	4.8151
PF3D7_0400100.mrna1_1	PF3D7_0400100.mrna1_1;936	936	5.8342	4.5668	4.2048	4.812	2.1375	3.742	4.2426	3.8924	2.9855	5.1313	4.1506	3.7388	4.853	2.6346	4.2032	5.0764	5.1436	3.0036	3.5497	4.3681	4.4995	3.854	4.0678	4.6887	5.1144	3.7876	4.6741	5.0682	4.0841	4.8435	5.4676	2.7334	4.3111	5.3023	3.269	2.9964	3.157	3.7949	5.6747	4.3498	4.7544	4.0197	6.4746	3.5348	4.2257	3.4906	4.6696	5.6859	4.7458	4.5674	5.1301	4.0374	2.2357	4.6696	4.0755	4.8743	3.926	5.6767	4.9505	3.852	4.8156	5.3484	3.5981	4.2623	2.5084	5.101	4.3785	5.0609	5.2005	4.6456	4.0942	4.8053	5.435	4.6633	4.3334	5.3684	5.8288	4.8634	4.742	3.9449	3.6381	1.9819	4.4269	3.2464
PF3D7_0400100.mrna1_1	PF3D7_0400100.mrna1_1;937	937	6.5682	5.7287	5.2705	5.0179	3.1227	3.7027	6.1753	6.9427	5.6562	6.11	4.9293	4.1875	6.4534	3.8777	3.9458	5.5413	5.6727	6.1526	4.4423	5.2288	5.3067	6.5382	5.8181	6.1601	6.4136	5.9537	5.6485	5.3614	5.3516	5.858	6.7083	6.0798	5.9324	5.9752	6.1625	5.3031	5.0501	4.2928	6.5409	5.8169	5.2052	5.6631	6.3207	4.7436	6.0208	4.3944	4.6352	5.6014	5.6927	5.8982	6.3194	5.8374	5.3878	5.6848	5.5957	5.3568	5.1359	5.667	6.6631	5.6519	6.3366	6.0512	6.7388	6.0354	6.0862	5.4877	5.7477	4.7829	4.5916	4.3406	3.7082	5.327	5.7861	6.2228	6.8601	5.8907	5.9236	6.1749	6.3507	5.9399	3.7203	6.561	5.3875	5.9444
PF3D7_0400100.mrna1_1	PF3D7_0400100.mrna1_1;938	938	6.6529	5.8472	5.9134	4.0161	1.9745	5.682	5.8686	5.887	5.6707	6.5948	4.8629	5.0989	6.384	1.5656	4.7164	5.585	5.8311	5.7949	5.1587	5.0959	5.5267	6.6626	7.1186	6.143	6.0041	5.1687	5.9298	5.0054	5.8575	5.6482	6.1685	6.6017	6.7076	6.5498	5.8686	4.5033	6.3471	4.8817	6.9239	6.774	6.3411	6.0002	6.785	4.0081	6.0836	5.1639	4.0566	6.9821	6.6823	5.9814	6.6067	6.2238	4.8728	6.1156	4.5248	4.9079	4.1587	6.4692	6.7029	7.0455	6.2252	6.3196	5.6879	6.1717	5.8863	5.1252	5.6619	5.6366	5.2304	5.1619	5.0695	6.1667	7.1502	6.2416	6.2867	6.3539	7.067	6.9313	6.1681	6.4894	5.1695	5.5357	5.5211	5.8718
PF3D7_0400100.mrna1_1	PF3D7_0400100.mrna1_1;939	939	7.0005	5.3985	5.9828	5.9122	4.292	5.3107	6.2946	6.3524	4.4783	6.962	5.975	5.1759	6.2151	3.9727	5.3806	5.8104	6.497	6.0027	5.6424	5.7682	5.1338	7.1455	6.5844	5.8472	6.4089	6.1453	6.6073	4.839	6.3343	5.3523	7.2693	6.9171	6.7416	6.2493	6.3293	5.7541	5.7616	6.2344	7.0611	6.2525	6.8495	5.7884	6.2315	5.1256	6.0862	4.1052	4.8595	7.3112	6.7427	5.9821	6.1761	6.0303	4.1739	6.3078	5.4333	5.9474	5.2585	6.952	6.8705	6.4788	7.2653	6.3441	6.7174	6.5467	6.4751	5.8107	6.1643	5.6616	5.5229	5.7074	4.3334	4.749	7.3409	6.0802	6.9675	6.4859	7.0787	6.3517	6.0507	6.2176	6.3877	5.4209	6.1177	6.5835
PF3D7_0400100.mrna1_1	PF3D7_0400100.mrna1_1;940	940	6.7033	4.9547	5.5506	5.0369	2.6253	4.6741	6.7606	5.993	5.3341	5.9819	5.803	4.8001	6.9093	0	4.7279	6.1094	5.3434	5.8248	4.1383	5.5407	5.3764	5.9727	7.1513	5.79	5.9748	5.3473	5.7581	5.0505	5.7866	5.6244	6.7966	6.9639	6.6273	6.4828	6.3315	5.4561	4.6588	4.5625	6.4333	6.4774	6.6712	5.8194	6.5381	4.0303	6.4807	5.1408	4.7554	7.0377	6.5072	5.6857	6.3007	6.1022	2.858	6.1603	5.3399	3.5185	5.465	7.0661	6.6058	5.7018	6.1287	6.7323	6.1977	6.6914	6.7054	5.0575	5.2559	5.6682	5.7782	5.1522	3.8001	4.8115	6.8795	6.6743	6.3198	6.5437	6.3418	6.6744	6.3487	6.2972	5.1723	5.5481	6.08	5.8765
PF3D7_0400100.mrna1_1	PF3D7_0400100.mrna1_1;941	941	7.2515	6.0459	6.0372	5.7186	5.7013	5.2106	6.6986	5.6837	5.3509	7.1072	4.8659	5.5699	7.2161	3.3219	3.9373	6.5067	6.3196	6.3309	5.337	5.9894	5.5922	6.5874	7.4165	6.7112	6.2987	5.4931	4.8895	5.3356	5.6614	5.434	6.7684	6.8868	7.0604	7.0177	6.6548	5.6453	5.824	5.6554	7.5823	6.5148	6.974	5.8785	7.162	6.2572	6.6872	5.314	5.6203	7.0923	7.0584	6.9743	6.5368	6.6047	3.3334	6.1711	6.1647	5.9745	5.2468	6.5776	7.2181	6.7643	6.6943	6.6358	6.4441	6.5375	6.351	5.6212	6.1663	4.7787	6.3558	7.1073	5.1607	4.6247	7.8676	6.2065	6.6023	6.591	7.1546	6.7346	6.7721	6.8398	5.9333	6.3475	5.4152	6.2791
PF3D7_0400100.mrna1_1	PF3D7_0400100.mrna1_1;942	942	7.0796	5.8248	5.8331	5.6103	4.3016	5.9649	6.5269	6.5998	6.3778	6.5869	4.6736	5.8686	6.9432	2.86	4.9955	6.6641	7.1443	5.8283	5.8202	6.6466	5.9623	6.9073	7.5734	7.0463	6.0261	5.8169	6.3049	5.3913	5.9977	6.1512	7.3112	6.8507	6.6343	6.7996	6.4718	6.4894	5.2716	5.8079	7.646	7.4974	7.0281	5.7436	7.1816	5.432	6.3102	5.6441	5.2001	7.8215	7.5863	6.2653	6.7753	6.7858	4.7323	6.295	5.847	5.374	5.4135	7.0456	7.1484	7.2696	7.137	6.3494	7.0634	6.3997	6.4728	5.4172	6.6382	4.943	6.7067	5.8782	5.6035	5.8684	6.8302	7.0259	7.0566	6.9299	8.6112	6.9947	6.6966	7.031	5.7371	6.2352	6.2211	6.8798
PF3D7_0400100.mrna1_1	PF3D7_0400100.mrna1_1;943	943	7.3332	5.3537	4.9941	5.3705	5.009	4.9887	6.585	5.3579	6.1108	7.1262	5.3313	6.3127	6.9638	5.2574	5.1326	6.285	6.7533	5.7076	5.406	5.5245	5.5972	6.3241	5.8856	6.5368	6.0507	6.0507	6.6896	5.093	6.2063	6.9568	6.5702	6.4401	6.7186	6.3901	6.7087	5.8647	4.5601	6.0993	6.9973	6.499	6.5484	6.6488	7.6885	8.4294	5.8288	6.3047	5.4502	6.9121	7.323	6.8902	6.4075	7.3411	5.5157	8.0575	6.5272	7.2534	5.243	6.9486	6.8489	6.8018	6.1574	6.6518	6.378	5.8844	6.3439	6.0369	6.1473	5.7811	6.6588	5.2016	4.797	6.3457	6.7443	6.6289	7.1063	6.2677	7.3185	7.0857	6.3865	5.7671	5.7772	5.585	5.8435	5.5531
PF3D7_0400100.mrna1_1	PF3D7_0400100.mrna1_1;944	944	6.3388	5.9052	6.0641	4.4912	3.0426	4.7576	6.3297	5.9047	6.0076	6.5537	5.1367	7.3643	6.6574	2.6299	5.1018	6.09	6.3103	5.7519	5.1367	5.4995	5.195	5.856	6.6138	6.5443	5.942	5.6302	5.8557	5.5119	5.7049	5.774	5.6035	4.9345	5.2403	6.4979	6.3493	6.0295	4.7975	4.6662	6.3388	6.1841	4.8948	5.8102	6.7724	8.5315	6.2114	6.0777	4.7458	6.5336	6.6889	6.4607	6.2887	6.2911	4.5705	8.0924	5.306	6.8249	4.8115	5.935	6.7818	6.3423	5.9941	5.9018	6.5472	5.1747	6.1112	4.5148	5.7511	5.2898	6.5996	5.5229	5.9406	5.2957	6.0712	6.0123	6.585	5.9651	6.4438	6.9322	6.1843	5.5392	5.8866	5.202	5.7065	6.6858
PF3D7_0400100.mrna1_1	PF3D7_0400100.mrna1_1;945	945	7.5632	5.2102	5.5978	5.6693	4.2787	4.6346	5.6459	5.7861	4.1252	7.3338	5.1538	7.9359	6.4614	3.546	4.7257	5.4915	5.7007	5.1094	5.0626	6.023	5.1579	5.0188	5.6702	6.1629	5.7942	6.0841	4.5261	4.844	5.478	6.0616	5.4512	5.3125	4.995	5.4683	5.5853	4.1135	4.9528	5.2968	5.6904	3.3363	5.106	5.8102	5.903	6.8021	7.4408	7.0976	6.2806	4.8929	5.2192	5.4145	5.6162	5.991	5.3016	7.8117	5.3537	6.6646	5.4239	6.3304	6.2496	5.8161	5.6814	5.6447	6.0802	5.8644	5.7485	6.0815	6.4444	5.7396	8.5823	5.467	7.0372	5.9686	5.8512	5.7631	6.1663	6.1137	7.3592	6.3896	5.3761	6.6054	7.8736	5.582	5.496	6.6531
PF3D7_0400100.mrna1_1	PF3D7_0400100.mrna1_1;946	946	7.6701	5.796	6.0873	5.9934	4.0609	4.7197	5.3604	5.3625	4.0268	7.3501	5.1739	6.4557	5.7519	4.3147	5.5037	5.2806	6.3602	4.9514	5.7107	6.2771	5.9357	5.9162	4.4263	5.4502	5.3933	7.4856	5.1799	4.9805	6.3763	5.8958	6.0475	4.5478	6.0034	5.0635	7.2369	5.95	5.7082	5.8022	6.2334	5.2176	6.5091	5.6294	5.9914	7.2048	7.918	6.9925	7.2411	5.3052	3.9486	3.9117	5.1346	6.2407	5.0475	8.5612	5.2705	7.7808	5.1886	6.0141	5.9124	5.8507	6.3656	5.8746	5.503	5.9463	5.7573	6.4919	5.5046	5.6814	7.078	6.1033	7.0611	4.4336	5.8058	5.9625	5.9331	5.8058	6.6015	5.9591	6.1878	6.0239	8.1269	5.4764	5.4413	6.9597
PF3D7_0400100.mrna1_1	PF3D7_0400100.mrna1_1;947	947	8.6186	6.3956	6.0409	6.3391	5.2388	5.8163	6.3047	5.7978	5.8642	8.801	6.3693	7.8259	6.8539	5.5292	5.9535	5.4689	5.7858	5.2612	6.4034	7.1389	6.3556	5.4323	6.1485	6.0286	5.6185	5.2802	6.101	5.887	7.8871	6.5972	6.8906	6.4089	5.6473	6.6991	5.541	6.501	6.3602	8.2817	6.5138	6.7641	7.0207	6.7856	7.1299	8.0703	8.038	9.1139	8.6623	6.2642	5.5826	5.791	6.6945	7.3315	7.1525	9.5802	4.7415	9.4104	5.477	5.6174	6.5029	5.0378	6.328	5.9653	5.7268	4.9537	6.1777	6.9357	5.3103	6.3005	7.8572	6.2523	9.6713	6.4933	7.3021	6.3834	7.3028	6.0213	7.4522	6.5914	5.6276	6.6862	9.219	6.7283	6.5601	7.594
PF3D7_0400100.mrna1_1	PF3D7_0400100.mrna1_1;948	948	9.0548	5.9793	6.3792	6.668	4.4067	6.0518	6.1924	6.6024	6.414	9.514	5.7973	8.485	7.3165	4.8405	5.7331	5.6758	6.3752	5.852	6.224	7.9169	6.5245	6.6502	6.4906	6.6057	5.7913	6.4251	6.8545	5.6896	8.2229	7.2294	6.9059	5.1827	6.2483	6.5228	6.3976	7.2374	6.7651	9.163	6.9333	6.3468	6.0995	7.641	8.8828	9.9807	9.6504	9.797	9.3479	6.4232	6.5975	6.3916	6.5171	8.602	7.6024	9.2369	6.7262	10.338	4.9491	6.2028	7.7465	7.2148	6.7704	7.4518	6.8496	5.7162	7.3447	8.1859	6.2199	6.5486	9.3282	6.23	9.9414	5.7112	6.2373	7.2234	7.5723	7.0553	7.3454	7.4883	6.5146	7.7652	10.3656	5.636	6.6456	8.7981
PF3D7_0400100.mrna1_1	PF3D7_0400100.mrna1_1;949	949	9.1714	6.192	5.5091	7.1341	4.4005	6.3849	5.2931	5.5969	5.1902	9.4699	7.16	7.7925	5.9834	5.8809	6.132	6.1497	6.038	5.1514	6.1932	8.4045	6.9762	5.7863	7.4504	4.9787	6.3546	4.6775	6.9988	6.0094	8.2525	6.6011	6.7617	6.0622	5.9269	6.7236	6.0858	7.2254	6.6493	8.1983	6.3261	7.7673	5.9828	6.6404	6.9461	8.8352	8.594	8.688	8.5153	6.754	6.3087	6.8809	6.8862	6.0092	6.9326	9.3597	5.4715	9.7257	5.8721	6.4936	7.1498	6.9024	5.9205	7.1215	6.5242000000000004	6.3815	7.7413	7.9699	5.9148	6.5283	10.6011	5.2979	9.5413	5.8189	6.2491	7.2658	8.6383	6.6373	6.8613	7.6402	6.813	7.62	9.6944	6.202	6.3825	10.6028
PF3D7_0400100.mrna1_1	PF3D7_0400100.mrna1_1;950	950	8.4187	6.093	5.504	6.1914	5.7015	6.3201	5.3103	4.5625	4.6206	9.2946	5.5702	7.0528	5.9905	4.9303	5.9348	6.0828	5.8107	5.9248	6.301	8.1038	6.3923	6.0308	6.3494	6.3721	6.4939	5.3554	6.5243	5.278	7.8852	6.8714	6.5049	5.7942	6.9914	6.8323	5.5279	6.3471	5.8089	9.0356	6.6649	5.9423	5.8255	6.3731	8.1629	10.127	8.2082	8.7102	8.2582	6.2871	5.9928	8.6843	6.1942	5.9984	7.4106	9.4843	5.1898	9.2479	4.4162	6.8643	7.7188	6.9945	5.6784	6.4772	5.9004	5.9993	6.342	7.6838	5.9446	6.61	10.6246	5.7463	9.9774	5.5027	6.5045	6.5632	8.1624	6.1249	7.0113	6.8861	6.5953	7.3288	9.7971	6.1633	6.5532	10.1612
PF3D7_0400100.mrna1_1	PF3D7_0400100.mrna1_1;951	951	8.602	6.1709	5.6834	6.8806	5.6129	6.0011	6.0011	4.0435	3.842	9.0865	5.7732	5.8773	5.7043	5.3889	6.0577	6.4316	5.5304	5.7581	5.4293	7.0632	7.0636	6.4665	6.5008	5.4316	7.9449	5.3125	5.3992000000000004	5.4396	7.4704	6.4778	6.4778	4.9472	6.5561	7.7659	5.9479	5.5435	4.3498	7.2086	7.0363	5.8557	5.0241	6.1926	6.2889	9.5148	7.951	6.3598	8.4718	6.1833	5.5314	6.1601	5.8565	6.3178	5.1751	8.8616	5.1069	7.7785	5.1073	6.1408	6.4989	7.2887	5.2895	6.1715	5.6129	5.3473	5.4663	7.6776	4.6508	6.5026	9.1542	3.991	8.3439	5.8938	6.9788	5.568	7.071	6.4371	6.9494	7.2841	6.885	6.4901	9.7783	5.712	6.9272	8.851
PF3D7_0400100.mrna1_1	PF3D7_0400100.mrna1_1;952	952	8.2564	6.0949	5.1914	5.7751	5.4293	6.2128	5.5037	5.1791	3.903	8.1607	5.4912	5.288	5.439	4.848	5.1953	5.3259	6.0179	5.1185	5.9184	6.893	6.3273	6.2344	5.5361	5.7404	7.8801	4.3611	4.8733	4.9269	6.8579	6.2834	6.759	5.7858	5.4219	7.6376	5.6439	5.0832	5.0246	6.7694	5.5398	6.1554	5.4363	6.6308	6.2361	8.8193	7.903	4.8555	6.8924	6.3054	4.3176	5.2828	5.6493	6.1733	4.0721	9.2329	5.8192	6.5272	4.7458	5.6223	6.4375	6.4014	5.4168	6.4851	4.9198	4.1739	6.0146	7.1329	4.6982	5.1886	7.9978	4.2928	6.7655	4.557	7.5124	6.2128	7.5218	6.0354	6.8891	7.3562	7.0198	6.8057	9.5998	4.4012	5.0352	8.1071
PF3D7_0400100.mrna1_1	PF3D7_0400100.mrna1_1;953	953	8.2678	6.2203	5.9329	6.1884	5.9577	5.7777	5.7637	5.4067	4.8982	10.1825	6.4082	9.4689	6.8636	3.5826	4.8924	6.1385	6.6638	5.8138	6.0592	6.4909	5.7189	5.3381	5.5662	7.1311	8.9611	5.843	5.8063	5.4346	6.7063	6.2508	7.1654	6.3747	7.3368	9.4766	5.4141	5.7374	4.6859	9.0028	7.1106	6.5857	4.4209	6.9669	6.6754	6.517	8.0629	9.6235	9.1449	6.9861	7.6446	6.0772	5.7814	7.3003	6.1761	9.3127	5.3761	9.9123	4.4575	6.2613	6.5789	9.154	6.7779	7.1543	6.5686	5.5033	8.5327	6.7065	4.5741	6.732	9.5948	5.5379	9.7083	5.8777	6.6278	6.217	9.2319	6.688	7.5989	5.5084	6.217	9.0948	6.946	4.9011	6.7365	10.5037
PF3D7_0400100.mrna1_1	PF3D7_0400100.mrna1_1;954	954	8.9738	7.1667	6.5535	5.745	4.9986	5.8592	4.6826	6.019	5.434	10.9054	6.3334	10.9249	6.9494	6.0646	6.1167	5.3183	6.9322	7.27	5.545	7.5932	6.591	5.0561	5.7719	6.6659	8.7995	4.6473	6.6477	5.7565	7.6876	6.6327	6.8559	4.797	7.0469	10.0681	4.8505	6.9834	6.6897	10.8365	9.6393	7.6379	6.3799	7.3431	7.8661	7.4044	8.1289	10.3533	9.7722	8.1933	8.0498	5.3653	6.3742	8.4781	6.0963	10.6272	8.8094	11.2719	5.6493	5.9514	5.7282	8.8894	7.429	6.2244	6.4472	5.7936	7.5366	7.0116	5.1069	5.9383	5.4426	7.1206	10.3585	5.91	6.5531	5.7134	9.3469	6.4283	7.668	5.1285	6.0221	7.8886	6.5423	5.7137	6.106	5.3132
PF3D7_0400100.mrna1_1	PF3D7_0400100.mrna1_1;955	955	6.5937	5.7721	6.6175	5.9236	5.6091	6.6897	4.86	5.6702	4.6854	7.0014	6.1777	9.8788	5.251	5.2196	7.2531	5.8822	5.2551	7.7255	4.5753	6.2348	6.9165	5.732	5.8846	6.9531	8.3784	6.0672	5.0058	4.2645	6.3478	5.8572	7.3447	4.8217	6.5125	9.6925	5.2483	5.2994	5.9711	5.6174	6.0804	4.8207	9.0953	5.2645	8.0753	9.4127	6.3318	6.6772	5.2517	5.8043	9.8729	9.8936	5.9355	6.356	5.4568	7.0809	9.3145	6.2329	6.4118	6.0219	5.7186	7.0185	5.021	6.377	7.1664	4.0678	5.8585	8.1685	4.9873	5.2091	6.2735	8.5119	5.6165	5.6302	7.237	6.6933	7.5397	6.3776	7.0816	6.67	5.9148	7.0498	7.4687	4.4575	6.6633	7.0308
PF3D7_0400100.mrna1_1	PF3D7_0400100.mrna1_1;956	956	6.0821	6.0579	5.91	5.5454	4.8319	4.6786	5.3526	5.0157	6.2555	6.2952	4.6993	10.2377	5.7442	5.251	5.7495	7.3382	4.1595	6.1942	4.8938	5.7968	6.6449	5.5326	3.9625	5.6328	9.2647	3.7897	4.5348	5.1763	6.4405	6.2961	6.1301	3.6554	5.1227	10.0614	4.0179	4.6346	5.7732	5.246	6.2474	4.2913	3.9059	5.3216	5.3316	7.8342	4.4509	6.25	4.9122	5.9734	4.8846	5.0695	6.301	4.2234	5.9561	6.2334	9.6009	5.2645	6.5132	5.133	5.5801	7.6266	5.903	5.4104	6.9389	5.3858	5.9411	5.6352	4.2464	5.2559	7.1676	9.1052	6.1426	6.3225	6.2371	5.3754	8.1338	6.8712	6.8108	5.7827	5.6913	6.6834	5.1627	4.9598	6.3923	6.4361
PF3D7_0400100.mrna1_1	PF3D7_0400100.mrna1_1;957	957	6.8366	5.5963	5.281	5.7944	5.9291	5.86	4.5951	3.4155	5.7779	7.135	7.2942	10.315	5.3327	6.097	4.6352	5.4774	4.86	7.7696	5.2521	5.6582	6.151	4.4276	6.3381	5.7404	9.6928	4.5729	3.4542	6.0738	5.1276	6.5342	6.7281	6.0457	4.9878	10.0138	4.8943	4.5116	4.2593	4.4276	6.3568	4.8914	3.8207	4.3111	4.504	7.4247	4.842	6.53	4.4182	5.8912	4.4542	4.9791	6.3271	3.3505	6.3947	5.8958	8.5852	6.8565	6.5899	4.4107	4.9193	6.9897	5.8632	5.9706	7.6349	4.8684	4.5342	5.1305	4.2972	8.2691	6.5381	8.6614	6.363	6.7766	6.5122	5.0321	9.675	6.0323	7.6385	7.3405	6.4165	6.3556	6.128	2.5558	6.9104	5.1526
PF3D7_0400100.mrna1_1	PF3D7_0400100.mrna1_1;958	958	6.6339	5.3971	6.6116	5.4286	5.9312	5.6792	4.7829	4.0374	6.9352	6.9085	3.7452	10.6219	5.0631	5.9134	6.1175	5.0955	5.6404	6.7727	5.9016	5.6502	7.1089	6.3122	6.2244	6.2559	8.9758	5.0755	5.1404	5.0544	5.8525	7.9173	7.3232	5.5583	7.0214	10.268	5.5686	5.694	5.684	4.7544	6.0481	4.1102	4.4673	4.0875	6.6223	7.9317	5.5747	5.6121	5.1457	6.2536	4.9481	5.3234	5.5056	4.6988	5.5795	5.5416	9.5182	4.4548	6.3207	6.1845	5.3698	6.4992	5.4243	6.1631	7.2546	5.4453	6.0766	5.302	4.2342	4.6129	7.2426	8.0448	5.8359	6.6799	7.8166	5.1875	7.1916	5.9653	8.2586	5.7244	5.9042	7.9924	5.0023	4.7903	6.6908	7.7936
PF3D7_0400100.mrna1_1	PF3D7_0400100.mrna1_1;959	959	7.0825	5.9009	5.8151	7.861	6.4034	6.1299	5.1031	5.4637	7.0987	7.3009	5.3309	11.2189	7.2809	6.648	7.1745	4.6786	5.2184	7.6939	6.4145	5.1485	6.746	5.5814	5.1707	6.1869	10.4489	3.3234	5.9217	5.7388	5.021	6.7097	6.466	5.85	6.6581	11.5192	4.1457	5.238	6.3916	6.962	6.1127	6.6175	4.9709	4.8787	6.5198	8.4429	6.1231	6.6439	6.1018	4.9486	5.6282	5.1863	6.0199	5.6719	6.5265	6.5839	8.2129	6.2826	6.5747	5.6241	5.2668	9.2183	5.4735	5.9556	7.1974	4.8053	5.2365	4.9122	6.2508	5.7046	5.1069	7.1912	6.0781	7.4205	7.0567	5.7895	9.7527	6.7814	7.4294	5.383	6.1554	5.843	5.6369	6.1204	6.5143	6.2627
PF3D7_0400100.mrna1_1	PF3D7_0400100.mrna1_1;960	960	6.7455	5.0963	8.4041	5.4989	6.1243	5.6859	6.033	4.8304	6.7233	7.2291	5.2817	11.554	5.6088	6.7799	6.0721	5.0475	5.6415	7.1675	6.716	5.5214	7.413	5.2653	5.3827	8.4513	11.1471	4.1579	6.1522	6.4971	5.3216	7.7541	6.2564	4.1342	8.2359000000000009	11.458	5.0644	3.1309	5.0802	5.5426	5.272	5.6002	4.4575	5.0295	6.3003	9.0254	5.7195	8.0199	6.0092	5.6769	4.861	5.9203	6.3085	4.9453	6.0915	6.4418	7.6342	6.3262	7.6776	5.8169	5.3085	9.353	6.4599	6.3932	4.8455	5.99	4.7214	4.6047	10.0885	7.1065	6.9207	7.3648	7.1413	7.3736	6.592	5.9948	9.311	5.6456	7.8665	4.5129	6.3521	5.6276	4.5546	10.269	7.9051	6.824
PF3D7_0400100.mrna1_1	PF3D7_0400100.mrna1_1;961	961	6.6495	5.6244	5.1247	5.0431	3.6124	5.4928	5.1538	4.784	4.7787	7.5727	4.9759	11.3895	4.5705	5.0596	6.4162	3.8166	5.0321	5.3961	7.9868	5.9045	6.3293	5.2513	4.4195	3.9021	7.0256	4.5814	4.3103	6.5474	6.5917	6.7144	5.8235	1.2327	4.6882	7.1932	4.7361	4.7236	6.0117	4.8293	5.009	5.3391	5.0947	3.5423	5.3071	5.7082	5.9816	7.2628	5.0849	6.1085	5.1416	4.441	4.7306	4.8505	5.5348	5.3799	7.819	4.0286	6.9325	5.2008	4.9764	4.8001	4.6153	6.6289	5.8887	4.3792	5.2544	4.8841	4.9406	5.7793	5.487	6.9673	5.5429	6.8595	5.9577	5.1743	5.0921	5.496	7.4631	5.6556	5.8369	6.342	5.7816	4.5699	5.9191	6.5072
PF3D7_0400100.mrna1_1	PF3D7_0400100.mrna1_1;962	962	6.2919	5.5859	5.3992000000000004	5.0479	4.0383	6.0995	5.1485	3.3132	3.9298	7.0321	5.0883	11.1958	4.8684	3.1408	7.5826	5.4413	5.5886	4.6605	4.969	6.7901	5.8477	4.7824	4.6328	4.8243	5.9162	4.3611	4.5741	5.599	7.0378	5.7608	5.6516	3.2188	4.3674	4.8283	4.477	4.641	4.2555	4.6954	5.2399	4.8987	4.0514	4.2935	5.1098	6.0551	4.8924	5.2211	5.4793	5.6568	4.6088	3.839	4.5832	3.7082	3.9146	5.1851	5.6203	6.203	5.1707	4.121	4.9035	5.9514	4.6129	6.1469	6.5026	5.7655	4.1619	5.6253	5.3837	5.106	4.9146	5.6854	5.111	5.796	4.7279	5.5877	5.5607	4.7109	6.6185	6.1117	5.3413	4.1218	4.8758	4.7159	6.1022	4.3096
PF3D7_0400100.mrna1_1	PF3D7_0400100.mrna1_1;963	963	6.3014	5.675	6.2468	4.6305	5.5113	5.7178	5.2976	5.7806	5.8099	7.3151	5.3466	9.261	3.9982	5.8405	5.8597	5.3611	7.1216	4.8349	4.5491	5.6834	8.1574	4.5711	4.295	5.43	5.2411	4.2891	4.4575	4.6548	5.4366	8.2142	6.1884	2.969	5.4922	5.1094	3.7247	3.319	4.9307	4.7268	6.0575	4.1667	5.2075	4.5072	5.0959	6.7753	4.3111	5.2906	5.0409	6.6026	5.7238	4.3702	4.9796	4.8324	5.1934	4.3399	9.4277	5.0241	7.8878	4.8384	5.2273	5.8053	4.1326	5.0418	6.5046	4.7965	5.1098	4.9579	4.3944	5.3761	3.5534	9.4647	5.4568	6.6343	5.7156	4.7328	6.4606	5.5154	7.239	5.2399	5.2184	5.784	5.2832	3.5717	5.2698	4.785
PF3D7_0400100.mrna1_1	PF3D7_0400100.mrna1_1;964	964	5.9181	5.7546	5.0768	5.4509	3.0704	5.465	3.8319	3.855	4.2311	6.4057	5.2612	3.854	5.1579	4.0858	4.7729	4.6473	4.6971	4.4046	4.8639	4.5336	5.8258	4.5033	4.6433	4.8324	4.2645	4.5298	3.1194	4.0909	5.2898	7.4722	7.0443	2.1144	5.0913	4.9288	3.8659	4.126	4.0609	5.2016	5.0139	4.3413	3.9625	4.61	4.5957	4.4155	4.812	4.2203	4.3554	4.991	4.0917	3.9864	2.4594	5.7608	4.144	5.2346	3.8032	2.5084	3.9383	5.3558	5.565	4.4803	5.4476	5.1961	7.0793	5.1981	6.3847	4.696	4.464	4.1763	5.1127	5.1148	5.2869	4.557	6.0157	5.4575	4.8465	4.0161	5.9857	6.4433	5.2437	3.2884	4.6599	3.0566	4.9846	4.3212
PF3D7_0400100.mrna1_1	PF3D7_0400100.mrna1_1;965	965	5.1363	4.8032	5.2223	5.3663	4.785	5.6599	4.95	3.9184	3.8166	5.9823	5.4449	3.5753	6.0126	4.0841	5.3473	5.0387	4.8202	4.3427	4.4236	4.9959	5.0206	5.1322	5.2909	4.7527	5.6447	2.4828	4.1643	3.9107	4.3611	5.7331	5.6885	4.7049	5.2694	4.2257	4.3313	4.0866	5.2396	5.5644	4.9373	5.3114	5.0023	4.8237	5.5308	6.1554	4.8465	5.2979	6.0629	5.0418	4.682	4.9514	4.8866	4.4289	4.6177	5.2817	4.9117	4.7469	4.9676	5.627	5.7096	4.4725	5.1256	5.405	5.4509	4.7986	5.9141	5.7522	4.6927	4.4202	5.4029	5.098	4.6496	4.8758	5.2821	5.3409	5.9782	4.3125	6.2024	5.5619	5.0488	5.101	3.9809	1.2265	5.3684	4.756
PF3D7_0400100.mrna1_1	PF3D7_0400100.mrna1_1;966	966	5.7658	5.8948	5.5407	5.1643	5.4189	5.1619	4.1293	4.5765	4.2373	5.6716	4.4738	4.1953	5.2254	4.856	4.5279	5.1077	4.0798	2.5558	4.9326	5.7107	5.4222	4.3978	5.3743	4.5699	4.9193	3.904	4.3778	4.1977	4.7639	5.2091	5.4182	3.1177	5.5945	4.8475	5.0356	1.6276	3.3951	4.4155	4.9006	3.7517	4.917	4.6831	3.8001	3.9298	4.3341	5.2346	6.201	4.9878	4.4796	4.1707	5.1396	4.8037	4.5185	5.0361	5.0755	5.2422	5.1631	4.5298	5.4656	5.3975	4.6369	5.8074	4.8575	4.5392	4.1827	5.6857	4.7355	4.5765	5.4091	5.0764	3.2373	4.8505	4.8068	6.1932	5.7586	4.8895	5.7975	5.3719	4.8748	4.5759	5.2176	3.6758	5.8004	4.0704
PF3D7_0400100.mrna1_1	PF3D7_0400100.mrna1_1;967	967	5.2464	4.86	4.969	4.8379	5.2188	6.0103	4.5916	3.9607	0.7225	5.68	6.4943	4.3806	5.0866	3.4087	5.4057	4.3806	5.373	5.6579	4.6954	4.8324	5.9093	4.5002	3.9672	5.3349	4.6786	3.7845	4.4757	3.5435	4.017	4.1898	5.845	3.5509	5.3743	5.1052	4.7923	4.8253	2.5033	4.5601	6.0535	3.4033	4.5613	2.9579	4.6651	4.0575	3.9773	5.5388	5.5248	5.8711	4.8841	5.1914	4.4356	4.7581	5.5122	5.0374	4.839	3.406	3.8339	5.8738	4.073	4.4053	5.4172	4.7021	5.6129	4.6082	5.1961	4.1699	5.2196	4.9054	4.1383	5.408	5.251	4.9837	5.9632	4.8485	4.8968	4.0712	5.6017	4.5922	4.7065	4.8982	4.7824	2.6369	4.9878	3.6182
PF3D7_0400100.mrna1_1	PF3D7_0400100.mrna1_1;968	968	6.4767	6.1621	5.8582	4.9616	5.8672	6.4655	4.9107	4.9741	4.9561	7.0918	5.6957	4.09	5.3806	4.3702	6.0514	5.4643	4.8032	4.963	5.6859	4.5027	5.5931	6.7144	5.3988	5.2319	5.8602	7.5319	2.4489	3.9579	4.5619	4.6171	7.2289	4.9964	6.4987	5.7957	7.1627	3.8679	4.4783	4.8283	6.3816	7.5509	6.3107	4.851	5.4777	3.9991	3.5059	6.2922	5.7396	5.9679	5.3291	5.1843	6.0407	5.7142	5.9907	5.5351	5.2091	5.2731	4.6938	5.4761	6.1924	4.5922	5.1811	4.9941	5.9505	4.8212	4.9986	5.7921	4.4634	4.8826	4.2795	6.4279	7.0285	5.2396	6.5806	6.2048	5.9449	5.5789	4.7317	6.7129	5.2529	5.1787	3.4502	5.6488	5.7779	4.3736
PF3D7_0400100.mrna1_1	PF3D7_0400100.mrna1_1;969	969	5.9873	4.6519	5.1247	5.2559	4.4436	5.6531	5.3334	4.4607	3.0126	5.5354	5.269	5.4091	4.366	2.7782	4.4835	5.8985	4.7082	3.0618	5.0085	5.7181	5.9821	4.5509	5.278	5.7727	4.9241	5.0144	5.5002	4.4128	5.4598	6.087	5.5555	4.5777	6.3616	4.4841	4.5404	2.8074	4.7527	5.0184	5.1914	5.4419	5.2754	3.1795	5.0018	5.4767	4.3646	2.3674	4.9449	5.8875	5.9269	4.5595	5.2491	5.2211	4.4738	5.025	4.8972	4.9126	4.8679	4.634	5.8163	4.2935	4.9805	4.813	5.9625	5.0081	5.2227	6.723	4.5298	5.0909	4.98	5.6687	4.2016	4.6247	4.9914	5.8741	4.7533	5.3806	6.4894	5.9011	5.4679	3.6462	5.855	2.281	4.6741	3.6218
PF3D7_0400100.mrna1_1	PF3D7_0400100.mrna1_1;970	970	6.316	5.9338	5.3262	5.7274	4.1202	5.1934	5.1285	3.853	4.3111	4.4449	4.0188	4.7452	5.8848	0.8156	4.7745	5.0175	5.4366	3.5248	5.4074	3.3234	6.2365	4.7887	4.6311	4.3074	4.925	4.3834	4.1683	5.1795	5.0018	6.2687	5.2787	3.86	5.7517	4.6559	4.4128	3.9326	4.359	4.9322	5.6459	5.5395	6.2248	5.2044	6.0712	5.225	3.4841	4.238	5.1926	6.3009	5.0339	5.1493	4.8768	4.4005	4.332	4.9435	5.2242	4.9791	5.6482	5.6921	5.0041	5.6288	4.439	5.8868	5.0548	5.14	4.3096	5.5555	3.3604	4.435	5.4273	4.8293	4.6685	5.0712	6.4727	4.225	5.6363	5.5708	6.8212	5.6608	4.7159	3.8856	4.6253	3.9126	4.3363	4.6988
PF3D7_0400100.mrna1_1	PF3D7_0400100.mrna1_1;971	971	5.4571	4.8495	5.021	4.5141	4.1085	3.5607	5.2365	3.1969	4.7431	3.6565	3.8339	4.5951	4.4841	0.0841	4.3009	4.8197	4.6064	2.7527	3.8817	5.1961	5.4419	4.1194	4.1218	4.0841	4.8058	3.6848	1.4542	4.5097	3.4751	5.5014	5.2634	3.479	3.6381	4.7065	4.5515	3.1953	4.2464	2.4568	5.6241	4.025	4.7043	4.5975	4.073	4.5129	4.0409	4.1938	4.8943	4.3882	4.8344	3.9364	4.5336	5.3338	2.98	4.8938	5.2928	3.4316	4.3716	5.745	5.0264	5.2292	5.0815	3.9059	4.466	5.6447	4.204	5.4819	4.6559	5.1094	4.1119	4.8374	3.9718	5.269	4.6668	4.649	5.1791	4.4601	4.7388	5.101	5.1687	4.5886	4.7719	3.7581	4.6118	3.9754
PF3D7_0400100.mrna1_1	PF3D7_0400100.mrna1_1;972	972	5.5494	5.7477	4.2653	3.5472	0.8074	5.3646	5.4162	0.1763	2.0875	4.7897	3.3161	3.0807	3.0514	2.4436	4.7856	5.1123	5.1755	1.3448	4.3334	4.6893	5.5122	4.2172	4.6871	3.8084	4.5509	3.7398	4.3484	3.3491	5.1177	5.7706	5.0448	4.4542	3.5534	3.3045	4.2102	3.9059	3.4995	4.1285	4.9397	3.5945	4.7087	3.905	3.6392	3.8904	4.7913	3.332	4.1595	4.0479	4.1914	3.1683	4.6809	4.5729	1.8992	4.4356	4.1699	3.3978	4.6753	3.8146	4.7159	3.2898	4.9855	2.7027	5.6873	5.2456	3.8288	5.9866	4.2608	4.8324	5.3597	3.855	2.1922	3.373	4.135	4.4107	5.5491	5.3045	5.5144	4.1827	4.7153	4.9198	4.4848	2.9392	4.4951	3.3576
PF3D7_0400100.mrna1_1	PF3D7_0400100.mrna1_1;973	973	5.5978	4.7677	3.8237	4.9878	3.3477	4.4601	5.1322	2.9336	2.4033	5.726	3.6159	4.5904	3.8135	2.8197	3.4449	5.682	4.1755	4.6679	3.839	3.9736	6.3147	4.4236	3.9269	4.8575	4.8079	3.557	3.6206	4.2802	4.2063	6.2277	4.8207	3.6859	4.3334	4.9212	4.8032	2.6485	4.3334	4.3313	5.2176	3.8176	2.9411	3.6485	3.98	4.7377	4.6223	2.7093	4.4236	5.013	5.128	3.254	4.8237	3.9523	4.3736	4.488	4.8278	3.4607	5.8691	4.7787	5.8166	4.8232	5.1043	5.5342	5.4091	4.84	4.06	5.2311	4.3327	4.3771	5.2307	4.4053	3.9117	6.3063	4.889	6.7204	4.6346	4.89	5.9234	4.5217	5.8512	4.4209	5.359	2.3923	2.7824	3.729
PF3D7_0400100.mrna1_1	PF3D7_0400100.mrna1_1;974	974	5.8293	5.3572	4.6118	4.7225	2.844	5.0161	5.6556	4.8515	3.0841	5.6418	3.5484	4.85	5.3813	2.1408	4.861	4.6764	4.8364	3.4906	4.2288	4.3291	5.4643	3.2525	5.4686	4.6599	4.6473	3.1243	4.3391	4.3016	3.5705	6.7098	5.2559	5.0152	5.0824	5.1534	4.9236	2.3103	3.4957	4.3597	4.4555	3.06	3.541	4.1859	4.9193	5.4751	1.0704	3.6369	4.6305	4.0259	4.2935	3.9882	4.2024	5.2645	4.8718	6.2869	4.3992000000000004	4.7975	4.9444	4.0479	5.3169	4.5185	4.6696	5.8502	5.694	5.0712	4.0461	4.5141	4.4515	4.2327	4.4094	4.7824	3.06	5.2761	4.6988	5.6473	3.3234	5.3154	5.8475	5.1755	5.5248	4.4848	5.6247	3.2884	3.225	4.1276
PF3D7_0400100.mrna1_1	PF3D7_0400100.mrna1_1;975	975	5.5765	5.3445	5.1481	5.7393	5.1305	4.7404	5.2687	3.9001	2.5008	6.3047	3.5789	5.2802	6.4	4.511	5.2957	5.0725	4.4376	3.6519	2.774	5.0299	7.5067	4.7766	5.2153	5.0409	4.3554	4.6398	4.991	4.3653	4.4383	6.4594	4.7279	4.6633	5.3558	5.7024	4.8384	2.4168	3.2479	5.029	4.5789	4.1194	4.2265	5.0575	5.8146	5.1803	4.1922	1.3219	4.8212	5.1135	4.5814	6.4185	5.2758	6.0762	2.0036	4.8006	5.6088	4.0575	5.7748	4.7897	5.4101	5.5398	4.8379	6.1621	5.8664	5.1081	3.8001	7.3474	3.3646	4.9727	4.6064	5.4406	4.7065	5.1094	5.7474	7.1569	5.7018	6.1379	6.0947	3.8943	5.6314	5.5552	5.9446	3.4621	4.9284	5.7423
PF3D7_0400100.mrna1_1	PF3D7_0400100.mrna1_1;976	976	6.2587	5.3854	4.4548	5.3341	2.4725	5.1436	5.0409	5.1318	3.0126	6.0398	4.9607	5.2581	4.9736	4.0807	4.054	5.1247	4.735	3.1635	6.0472	4.5874	10.5219	3.6076	6.1729	5.1181	5.761	3.4222	3.8166	4.2449	4.3937	10.2578	5.2196	3.3491	5.2946	4.8314	3.3491	3.2126	4.8058	5.3764	5.366	3.5886	4.7109	4.1699	3.9373	4.1301	4.2979	6.1247	6.1048	4.7501	3.6848	4.8977	4.5116	3.3448	3.6508	5.3583	4.4899	6.5135	6.0488	5.3526	7.6222	4.9686	5.1169	6.7971	5.8194	3.9946	4.8982	8.2706	3.6053	7.5482	6.668	5.4226	6.8239	4.4731	5.5198	7.7045	6.3402	5.1322	7.5016	5.6545	5.2118	5.5081	8.0683	3.8768	7.7094	5.144
PF3D7_0400100.mrna1_1	PF3D7_0400100.mrna1_1;977	977	6.1357	5.1961	6.2067	4.5789	5.438	6.8018	5.0824	2.9011	2.8053	6.986	5.7241	6.2371	5.5289	3.9383	4.8885	6.433	5.3646	4.347	4.6724	5.3445	9.057	3.4555	6.0577	4.4931	5.1942	5.2008	4.153	4.9533	5.2388	7.1216	5.2361	4.2653	5.7145	6.0405	3.5656	1.6915	4.9519	5.7626	5.2468	4.0054	4.2327	4.4276	4.6094	6.2407	5.7832	4.2653	6.6359	4.9179	4.5777	7.9402	5.4396	4.6513	3.0479	6.4254	6.5192	5.0175	6.9932	4.8369	5.3034	6.5217	7.8687	6.1162	9.6994	4.8465	5.7661	5.8634	3.9392	6.6493	6.4012	7.1082	5.0152	5.9488	5.8787	5.4002	6.7122	7.601	7.2836	6.7613	5.4941	5.2122	6.2726	4.1135	6.8934	6.1477
PF3D7_0400100.mrna1_1	PF3D7_0400100.mrna1_1;978	978	7.994	5.299	6.2731	6.2234	5.067	6.5269	6.2583	4.5577	4.342	7.8272	5.9004	6.8649	6.1225	3.904	6.4082	6.807	6.2317	3.7949	6.2211	6.8962	8.7328	5.3611	5.4403	6.5892	6.5326	5.4459	5.406	5.5248	6.8142	7.1214	6.2878	5.4552	6.0509	6.6462	5.2059	4.3169	6.3707	9.8795	6.0947	3.9607	4.5072	4.4535	4.8555	6.8447	7.1966	6.4984	10.1046	6.73	6.5272	5.6702	4.9107	5.1461	7.7604	5.8804	8.4817	5.3494	6.3406	9.563	6.2188	8.8168	5.2664	7.0278	7.1558	6.3122	6.6292	6.8801	5.1699	5.9167	11.3746	7.7771	5.3947	5.3593	10.8468	5.7477	7.9114	5.9667	8.6843	6.4274	7.0694	6.6496	7.2037	6.2634	6.5014	11.1527
PF3D7_0400100.mrna1_1	PF3D7_0400100.mrna1_1;979	979	8.2293	5.6493	5.7679	9.8969	5.5862	7.7821	7.1051	7.5494	5.8487	8.297	6.0781	7.8321	9.8616	5.5475	7.9021	7.4536	6.8678	3.3688	7.0877	7.6889	9.034	5.1783	5.314	6.0807	6.4348	5.8359	5.51	6.2367	7.2822	6.9576	6.225	5.3653	6.4955	7.2023	5.5441	4.8243	6.2382	5.0139	6.5254	3.846	5.6459	5.5033	5.3413	5.2832	7.3731	7.6762	7.9724	6.9873	7.1653	6.6738	6.8825	5.4696	7.7563	6.2209	8.7659	6.9988	7.3406	8.7381	5.5777	6.5892	6.2606	6.6125	5.6704	5.4172	8.3115	6.1637	5.4774	5.0308	10.8208	8.2884	6.1771	5.9993	11.0438	6.451	6.6372	6.4416	8.858	5.4256	6.1853	8.2037	6.6954	6.3183	6.128	10.4387
PF3D7_0400100.mrna1_1	PF3D7_0400100.mrna1_1;980	980	7.3948	5.9591	6.0817	8.0176	3.7268	7.3263	6.1295	4.2563	4.0712	8.015	7.5618	7.588	7.6531	4.0383	7.0617	5.9556	6.2617	4.6282	4.7682	5.5889	5.8679	4.5922	6.6159	5.3452	6.3036	5.1751	5.9871	6.3201	5.8288	7.2252	5.8547	5.6401	6.1318	5.8826	5.0687	5.9944	5.8324	5.4922	6.5373	5.8904	4.3363	4.7279	4.6639	4.4957	6.4607	7.5889	6.4888	5.7195	5.9819	8.6164	5.8133	5.9919	6.3745	5.5438	7.8986	7.6114	6.611	9.364	5.3933	4.3674	10.2771	6.8197	6.6347	6.3656	5.4152	5.1667	5.3896	5.4216	9.8766	6.9144	6.7266	5.3775	9.7147	4.6769	6.0459	9.754	7.9714	5.4922	7.2301	6.4741	5.5901	6.9168	6.5824	9.7836
PF3D7_0400100.mrna1_1	PF3D7_0400100.mrna1_1;981	981	7.1348	4.841	6.3537	7.9777	5.1619	6.8975	6.5461	5.897	4.1276	7.7129	6.7438	6.9311	7.6712	3.7981	7.2112	7.2305	5.7203	6.432	6.3181	6.2394	8.9974	5.4935	5.2954	6.0868	6.2754	4.3363	7.0111	4.8037	6.7432	9.0696	7.0844	4.3038	6.4872	6.375	4.9593	7.1541	5.0802	6.4517	6.0034	4.2668	5.2983	5.0255	5.3561	5.5463	6.9419	6.6991	6.7126	4.9131	6.479	7.7988	5.6395	6.2909	6.0255	6.3386	7.7245	7.375	6.7358	9.2025	6.1721	7.8759	5.7074	7.3518	6.69	5.7621	5.1981	5.6132	5.9305	5.4419	9.6439	7.4512	6.5755	6.5014	9.5659	6.0894	8.3357	6.1508	8.3926	5.5223	5.7918	6.4841	6.0577	5.9839	6.9632	9.4547
PF3D7_0400100.mrna1_1	PF3D7_0400100.mrna1_1;982	982	7.8492	5.9725	6.4179	8.3722	3.2418	7.9908	6.0181	4.6398	3.9616	7.6927	9.2886	8.257	7.1055	4.2817	7.771	5.6608	5.3501	7.1565	5.8089	5.823	6.0777	4.1867	4.9914	6.6751	6.3384	5.4443	5.4812	5.3237	6.4296	6.7887	6.9674	6.5196	6.7049	6.514	5.5969	4.926	4.7469	7.2767	6.7408	5.3512	4.9189	4.6542	5.0509	4.7208	6.3494	7.3147	8.439	7.2587	6.5801	7.6342	6.5975	5.7647	6.2248	6.4743	7.8804	7.2495	6.615	8.8813	7.0056	6.4298	4.6299	6.8095	6.4817	5.3896	6.4571	6.3602	4.2403	5.7798	10.6565	7.9999	6.7467	5.6585	9.4606	7.1601	5.791	5.2453	7.9	4.5204	6.9526	7.5903	6.7	5.546	5.9535	10.0654
PF3D7_0400100.mrna1_1	PF3D7_0400100.mrna1_1;983	983	8.1871	6.0117	6.2124	10.7751	4.1152	8.8909	6.3712	6.0208	3.7452	8.028	7.2368	5.0904	10.5767	4.5398	8.9138	6.021	6.6395	5.288	5.5765	5.8572	6.4182	5.6576	6.4189	5.9547	6.6437	5.0832	5.4087	5.1843	6.2941	6.4963	6.6288	5.8407	6.5371	6.3535	5.4005	4.7808	4.9449	7.2808	7.2094	5.8311	4.0661	4.7049	5.7211	5.3352	6.744	8.1587	7.8039	7.6261	5.6168	7.3307	7.0218	4.7934	9.5392	5.8437	7.2548	8.7948	7.1556	8.6925	9.788	4.9919	6.2538	6.8391	6.1737	6.0115	4.853	6.3429	5.1465	5.761	9.9654	7.2938	7.0062	5.1506	8.7431	9.2064	6.2651	5.3544	7.7369	5.7947	8.055	7.2074	6.673	5.3978	5.2441	10.1315
PF3D7_0400100.mrna1_1	PF3D7_0400100.mrna1_1;984	984	7.4693	5.9406	5.6314	9.7139	3.6982	7.7096	5.9991	7.992	3.969	7.2872	5.5258	5.2502	9.7696	3.0583	7.7728	5.581	7.8875	4.3291	5.3597	6.8431	7.5365	4.9598	12.2644	6.9679	7.2593	10.0884	4.8505	3.7104	6.8935	7.6066	6.1469	12.5837	6.5443	6.9797	9.5367	4.3125	5.1085	6.2981	6.6594	6.5256	6.6397	4.6588	8.2406	4.4848	6.4874	8.6183	7.1564	7.8654	4.9331	6.7328	7.3131	8.3821	7.6296	5.714	7.2591	9.2698	6.4289	9.3733	9.6946	4.905	6.9507	7.5226	7.1876	6.3663	7.4643	6.142	5.0514	6.5647	10.5198	7.1079	7.6006	6.7958	10.9125	9.9605	5.5807	6.8203	7.5413	6.5306	6.8743	8.837	7.0304	6.3827	6.0103	10.1778
PF3D7_0400100.mrna1_1	PF3D7_0400100.mrna1_1;985	985	7.969	5.6375	6.133	6.7893	7.2559	7.1788	7.5923	8.6785	6.0762	8.2959	11.1495	5.4128	6.4396	7.0946	7.6429	6.8215	8.5095	6.4933	7.7705	7.1373	8.0344	5.1703	6.9535	6.9036	6.225	5.5592	6.0609	8.2568	7.7293	8.1429	6.9664	6.7169	7.3277	6.6304	4.7495	4.5286	6.2731	5.013	7.5128	6.5709	7.0006	4.0233	6.6196	6.6559	7.3293	10.7183	5.753	7.5222	5.915	6.5616	8.136	7.4775	5.2976	5.7931	10.1506	10.1485	7.579	6.9171	8.7217	4.5999	5.7884	7.7349	6.482	5.9699	5.7428	5.1436	5.5865	6.3049	8.3221	9.2382	7.9265	6.3219	7.6544	9.2374	5.8622	5.2102	8.8136	7.044	6.7446	5.2578	5.8629	6.3702	6.6466	9.3742
PF3D7_0400100.mrna1_1	PF3D7_0400100.mrna1_1;986	986	8.6742	5.9141	6.8519	6.868	4.7645	8.8153	7.7493	9.0554	5.6395	8.0544	9.5448	6.0652	6.8759	4.8227	8.2792	6.5048	9.4363	6.6323	7.9165	7.0528	7.4173	6.0702	8.7143	8.376	6.8442	6.1125	4.6129	8.992	7.0414	8.0812	7.2482	8.6215	6.8138	6.8072	5.7623	4.887	6.1577	6.8881	8.6249	6.4601	9.0166	5.6229	7.264	5.1847	7.4935	10.0823	5.2369	8.2355	6.1342	8.6553	5.9158	7.5491	6.594	7.2435	9.7072	10.5136	8.4573	7.2524	9.0369	5.0849	6.1671	8.0049	6.6331	5.7861	5.7511	5.9697	5.7597	5.9305	8.5989	9.9149	9.1238	7.2434	7.8833	8.6853	5.9203	6.4249	8.4903	6.3457	7.0919	7.057	6.2795	6.5925	7.1205	8.2864
PF3D7_0400100.mrna1_1	PF3D7_0400100.mrna1_1;987	987	7.2062	6.466	5.2483	4.9681	3.9809	6.1073	6.3635	6.6216	5.4796	7.4632	9.86	5.0535	5.6488	5.2141	5.3554	5.5481	6.6866	4.6029	4.6462	6.7823	6.5256	5.8989	5.9491	5.2604	5.2724	4.4601	4.6311	5.5103	6.6372	6.0892	5.4189	4.7153	6.1601	6.4838	4.8743	3.7687	4.9809	5.8812	6.6512	6.6147	5.8035	5.4343	5.223	5.0947	5.2292	7.1722	6.3241	5.5361	5.314	5.2634	9.1725	5.5311	4.7586	6.273	6.4429	7.7808	6.0391	6.0987	6.4063	5.0103	5.7952	7.9225	6.3514	5.5475	5.4538	5.4492	4.1715	5.3158	6.8144	6.1651	7.898	5.23	6.4496	5.8032	5.466	6.2889	8.5909	5.281	5.1993	4.9458	4.9098	5.7004	4.2219	6.7932
PF3D7_0400100.mrna1_1	PF3D7_0400100.mrna1_1;988	988	8.3378	7.4812	6.4341	6.1591	3.5934	6.2992	7.6897	8.6519	5.9894	8.0246	11.554	7.5	6.1262	4.9676	5.8672	6.4316	8.7772	6.8499	8.0759	7.511	7.8077	7.0688	6.6048	6.6843	7.9424	5.2277	5.8999	8.3583	7.4377	7.7524	7.7863	6.7858	6.8387	8.1224	5.9612	6.3707	6.8591	5.9609	5.295	8.1326	9.773	6.2908	9.6175	6.6434	7.3151	8.9226	6.6154	5.4848	5.9984	5.5075	10.305	9.8928	5.9038	6.7716	9.3721	9.1726	7.2014	6.0343	7.7836	5.1127	5.7474	10.5992	9.1067	5.6291	5.6764	7.6485	5.9355	5.8649	7.1349	9.6234	8.4218	5.8237	7.0507	7.8206	5.6141	6.3404	9.8745	6.2532	6.3827	6.0525	6.9166	6.4077	6.9274	6.935
PF3D7_0400100.mrna1_1	PF3D7_0400100.mrna1_1;989	989	6.4601	7.0913	5.5242000000000004	5.9208	5.701	5.6398	6.1328	6.0018	3.2048	6.6594	9.4472	4.2555	5.3642	3.5398	3.9373	5.5008	6.1593	3.8629	5.0387	6.3531	6.6206	5.4545	5.8207	6.1975	6.057	4.6932	5.1214	4.8748	6.695	6.0312	5.9966	6.3842	5.9378	6.6084	5.1847	4.3583	4.9745	5.4529	5.3129	7.0692	6.441	4.9122	6.0663	5.1424	4.7339	6.2487	5.1256	5.9793	5.9411	4.0566	6.7456	6.5458	3.0126	5.9709	6.2424	5.9231	5.0308	6.0339	5.4874	5.1461	6.0027	7.2263	5.4286	4.7623	5.5251	5.7863	5.0695	5.8773	7.1959	6.575	6.9587	4.8822	6.3273	5.7608	5.1489	5.6952	7.8556	4.7787	6.2357	6.4877	3.3547	5.3618	5.846	6.9404
PF3D7_0400100.mrna1_1	PF3D7_0400100.mrna1_1;990	990	7.0477	6.3254	6.0661	6.5323	4.7323	5.6781	6.4111	6.2487	3.905	6.3846	6.9264	5.1359	6.4822	4.889	6.0834	5.7046	6.7085	4.9819	4.4336	6.8632	5.4313	5.6291	5.9807	6.793	5.5267	3.5323	4.9345	6.0753	7.0443	6.013	5.7983	6.0768	5.7159	6.5477	4.2913	4.8629	5.4383	5.4601	5.6996	6.9383	5.0295	4.9905	5.3034	5.3172	5.7645	4.9336	5.503	6.1629	4.7442	4.4046	7.6989	5.6845	3.4995	6.3789	5.487	4.847	5.8296	6.2397	5.6106	3.2795	6.0496	7.4786	5.7618	4.9819	5.4832	6.0041	4.9764	7.1899	6.6529	5.7827	7.1848	5.9352	6.6387	4.504	5.8824	6.3866	7.8231	5.7323	6.0112	6.0911	4.6041	4.7517	5.8972	7.3711
PF3D7_0400100.mrna1_1	PF3D7_0400100.mrna1_1;991	991	6.9412	5.9623	5.8017	6.1254	5.116	5.5747	5.8921	4.5795	4.8084	6.7186	6.504	4.8012	6.1621	1.9964	5.5753	4.649	6.3413	4.0807	4.7613	7.3403	6.4476	6.2987	5.897	6.1485	5.9001	4.6792	4.9189	5.3957	6.5953	6.6604	6.5616	5.1497	6.1659	5.8873	5.1073	4.0461	4.8605	4.5601	6.0734	5.4634	5.2192	6.1643	5.8746	5.4135	6.1455	5.4433	5.5521	5.393	5.9231	6.0734	6.2832	6.3071	4.5404	5.5993	5.1379	5.3118	4.845	5.3226	5.857	4.8405	5.4666	6.5791	5.3757	5.0721	5.9177	4.9928	5.1391	5.9371	7.3705	5.6023	6.2688	4.6346	6.4767	5.5671	6.4656	6.6298	6.6036	6.4251	6.3516	6.7634	5.8169	4.6882	6.2698	7.3036
PF3D7_0400100.mrna1_1	PF3D7_0400100.mrna1_1;992	992	6.5641	5.3262	5.5122	5.5494	5.0492	6.0336	5.1322	5.2521	4.4764	5.7692	6.4674	4.7892	6.2174	5.0272	5.2418	5.5856	5.6147	4.3999	4.8831	6.965	6.0693	6.2961	5.2055	5.3913	5.6545	4.4634	3.121	5.0018	6.3915	6.4426	6.5364	5.4867	5.4333	6.29	6.1719	2.111	5.1595	6.0148	6.1324	5.4594	3.7452	4.6229	5.6247	5.4979	4.3583	4.8817	5.6761	4.8738	3.1699	5.2288	7.6294	5.1106	3.8012	5.3813	5.0179	4.756	4.8948	6.2098	5.2529	5.812	5.8814	6.5466	4.8455	5.4472	5.3016	4.7463	5.302	5.1367	6.5294	5.2479	4.047	4.9098	6.1485	4.9635	5.2494	5.9798	6.8333	6.7442	6.5954	6.2593	4.7756	4.5951	5.8647	6.8098
PF3D7_0400100.mrna1_1	PF3D7_0400100.mrna1_1;993	993	7.2191	6.5275	5.0396	6.0509	5.5741	5.7479	5.0161	5.3295	4.4764	7.0533	6.0928	4.7623	5.3381	3.3604	5.9298	5.5632	6.7133	5.1906	5.1607	6.6352	6.4594	6.2752	5.9107	6.1363	5.1404	4.3349	3.7761	4.9284	6.7208	5.849	6.4673	5.4899	5.5065	5.2758	4.2342	3.5753	4.0815	5.8537	7.7187	4.8575	4.0054	4.2585	5.7334	4.9241	5.8063	5.3712	5.5592	5.8232	5.6389	4.5619	8.7793	5.8951	3.7634	6.5083	5.527	4.1938	4.9369	5.2079	5.879	5.0241	6.8022	6.6067	5.5984	4.6317	5.4989	4.634	5.2265	5.7293	7.0802	5.7913	4.7219	5.3827	6.3365	5.1081	5.3688	6.4461	6.6067	5.7626	5.7388	6.1461	5.8587	5.5229	6.4538	6.8218
PF3D7_0400100.mrna1_1	PF3D7_0400100.mrna1_1;994	994	7.4777	5.822	5.5065	8.5919	6.0303	5.7708	5.6636	5.1148	5.1064	6.2182	6.1465	5.5385	5.3558	4.3334	5.9586	6.1445	5.1489	3.2063	5.3544	6.2774	5.7385	6.239	5.2902	6.0849	5.2544	5.2994	3.8135	5.2052	7.2697	6.201	6.5866	3.5033	5.7692	5.7493	5.2172	2.278	5.1687	5.0819	5.5586	5.5132	5.2357	6.0516	5.6082	4.9112	5.9561	5.645	6.079	5.983	5.7162	5.6716	8.6702	5.3438	5.1144	6.205	5.6067	5.3882	4.0241	5.5188	5.8181	4.1497	11.3057	6.9052	5.9258	4.9453	5.7145	5.1938	4.5595	5.822	7.2509	5.8726	5.546	6.1953	5.3248	5.6171	5.6185	10.9149	7.1925	5.3413	5.7153	6.2785	5.5601	4.2133	6.0005	6.5032
PF3D7_0400100.mrna1_1	PF3D7_0400100.mrna1_1;995	995	7.9565	4.6599	6.1198	5.5129	5.0148	5.3082	5.342	5.3653	4.4336	7.439	5.8826	4.9006	5.9126	4.5116	5.1235	5.6076	5.8547	4.4679	5.2761	6.8679	6.009	5.1043	5.5512	6.3761	5.946	4.9964	3.839	5.3554	6.691	5.4683	5.121	3.7581	5.0665	5.0391	5.1671	2.6182	4.5392	5.6294	5.6056	5.9713	6.4012	4.6479	3.7115	5.1387	8.1018	5.1886	5.7434	5.5122	4.3399	4.8605	7.0277	4.9584	5.4812	5.9016	4.9222	4.2906	5	5.4634	5.5314	4.6421	11.4435	7.0736	5.7331	5.2319	5.5432	5.2315	5.4591	5.5509	6.0306	5.487	5.4598	5.742	6.8336	5.8777	5.61	11.3892	7.0948	5.4209	5.3656	5.9234	5.2012	4.3736	6.068	6.1875
PF3D7_0400100.mrna1_1	PF3D7_0400100.mrna1_1;996	996	7.3453	5.8676	5.6522	5.2269	4.8084	4.3205	5.319	3.7452	8.8579	6.7973	4.5217	4.1144	4.7996	4.6502	5.0139	5.2909	5.8271	4.1946	5.0866	6.0819	6.5146	4.843	5.8975	5.7192	4.8273	3.2943	3.4396	5.1659	6.8379	6.3196	6.2044	6.2937	4.5148	5.1493	5.86	3.905	5.073	5.5515	5.0334	6.1194	6.96	4.4026	4.9035	4.9514	5.7631	4.5279	6.2731	6.5149	5.1791	4.2532	6.4917	5.121	4.3854	5.5786	5.5993	4.0557	4.905	5.7913	5.3501	3.5595	10.1619	6.2232	5.5904	6.1445	5.1647	5.9941	4.6673	5.2044	5.9345	5.3944	5.406	5.5777	6.2694	4.8171	4.9676	10.0391	6.5697	5.3975	6.1154	5.615	4.5552	4.2585	6.466	6.3903
PF3D7_0400100.mrna1_1	PF3D7_0400100.mrna1_1;997	997	7.5059	5.803	6.9465	5.4538	4.3001	6.2201	5.1973	4.8575	3.5286	7.5207	5.3136	5.1946	5.2215	4.2388	5.0041	4.844	5.1052	5.2192	5.6522	6.5013	6.7987	6.1083	6.0522	6.0237	6.0141	4.3597	4.6106	5.1973	7.4573	5.9357	6.2826	5.2456	6.4656	6.2065	5.0985	4.7388	4.669	5.5607	5.6845	4.4568	6.5209	5.5024	7.532	5.2615	6.9202	3.6859	5.6571	5.7837	5.1583	6.1959	7.6278	5.5789	5.6533	5.8527	6.0168	3.7666	4.5699	5.7134	5.2649	4.8649	12.3625	6.8406	5.5759	5.5555	5.2791	5.9026	4.9745	3.7366	6.4456	5.3245	4.5729	6.1477	5.8812	5.135	5.8701	12.07	6.2553	7.0428	6.4738	5.5665	5.9516	3.7049	5.3241	7.2126
PF3D7_0400100.mrna1_1	PF3D7_0400100.mrna1_1;998	998	7.9191	5.2917	5.8831	5.9404	5.1518	4.8753	5.1014	6.0217	4.8293	7.8289	5.9338	4.5613	5.4931	3.3757	5.8344	5.7046	5.7895	1.4383	5.2284	6.5956	6.3089	5.4097	5.6014	5.2884	5.2634	5.0286	4.4841	5.0005	6.5399	6.304	6.5242000000000004	4.8644	5.1627	5.0444	5.488	5.0418	5.5151	5.846	5.1428	4.7714	4.7975	4.2165	4.9819	5.5937	7.0981	4.3554	5.0631	7.0168	5.0448	5.0704	7.2117000000000004	5.8755	8.058	6.53	5.3316	5.5741	5.1289	5.4738	4.7371	5.1235	12.4937	6.098	4.8914	4.0618	5.04	5.3331	5.1599	5.4995	7.4135	5.4486	3.121	5.0045	5.8006	5.191	6.0564	11.8345	6.6382	5.6138	6.5668	5.36	4.9486	4.7634	5.7142	6.7018
PF3D7_0400100.mrna1_1	PF3D7_0400100.mrna1_1;999	999	7.4145	5.6206	6.0997	5.8985	5.4453	5.3639	5.6261	4.814	3.6135	7.3262	6.1164	5.4751	5.742	4.2441	5.723	5.2063	5.5223	5.4954	5.0755	7.0121	6.2475	6.6044	4.4835	5.3674	5.5248	5.5987	4.0575	4.5686	6.3447	6.5804	6.8709	5.4947	5.6845	5.3844	4.7618	4.5311	4.9307	6.0056	6.5173	4.839	4.8485	6.1922	5.2798	4.5466	6.8717	5.09	6.2441	6.0168	5.5154	5.0858	7.9338	6.3045	4.9805	6.5884	5.3016	4.9098	5.9479	6.0781	5.813	5.0409	12.1817	6.7577	6.43	5.1102	5.5094	5.2369	5.1942	4.9955	7.768	5.3252	4.4383	5.5267	7.0545	4.0339	5.6229	11.6514	6.4862	6.3632	7.0535	6.8236	5.2716	5.225	6.0817	7.3347
PF3D7_0400100.mrna1_1	PF3D7_0400100.mrna1_1;1000	1000	7.1884	5.6215	5.1218	6.1083	3.9355	6.0887	5.7637	4.8465	4.3639	7.643	5.7007	5.5166	5.8963	4.4647	4.9841	5.4419	5.2795	3.5336	4.5607	6.6724	6.5821	6.1835	4.7856	5.9754	5.7087	3.4673	3.9373	4.7415	6.5375	6.8603	5.9093	4.5084	5.9281	4.8495	4.0815	2.6508	4.0883	5.4998	6.1667	5.4492	3.5248	5.0312	5.6873	5.0206	6.3109	5.3537	5.5166	5.9248	4.7856	5.5868	6.8475	5.067	2.9764	5.4502	4.9165	5.8649	3.0807	5.6223	5.3096	5.1035	10.6942	5.2946	5.1997	5.0734	6.1995	5.2315	5.3313	5.6795	6.8714	4.969	6.0742	4.9764	5.1591	5.3494	4.5059	10.7819	6.4019	4.8535	6.2885	6.4788	4.8283	4.8222	5.861	7.3352
PF3D7_0400100.mrna1_1	PF3D7_0400100.mrna1_1;1001	1001	6.537	6.2702	6.1514	5.9119	4.9006	6.1952	5.7522	4.218	4.7208	6.1725	5.8753	5.2095	5.2976	3.9174	6.2108	4.627	6.2346	4.6229	5.578	7.0053	5.926	5.7474	5.6346	6.5601	5.9542	4.2735	5.1675	5.4162	7.6342	6.7969	6.5785	5.2506	7.4735	5.7895	4.9593	5.5832	5.8258	4.4989	5.8921	5.6795	5.2976	5.8452	6.1241	5.6576	6.0633	4.3646	6.3264	6.8823	4.8349	8.0267	7.5624	5.6736	5.6596	6.4479	5.0018	5.5729	4.5832	6.578	5.8627	6.2407	12.149	6.086	6.3677	5.6519	6.3085	6.8869	4.3111	6.1487	7.9762	5.5497	5.2265	5.7753	6.9608	4.0179	7.1881	11.9897	6.7965	6.2416	6.4401	6.1745	5.5273	5.5692	6.1689	7.9272
PF3D7_0400100.mrna1_1	PF3D7_0400100.mrna1_1;1002	1002	7.0044	6.2388	6.1532	6.5999	4.5874	6.8188	5.6764	5.504	3.406	6.689	5.627	5.2895	5.1453	3.441	5.6493	5.6223	5.8462	5.3816	5.3723	6.4939	6.7828	6.2508	5.7975	6.029	5.3868	4.8001	5.4243	5.3709	7.0011	6.9366	6.5051	4.7109	6.8221	6.4371	5.2913	5.228	5.0657	6.2468	5.5738	5.5065	4.4594	6.6443	6.1434	5.2246	6.0264	5.6837	6.1791	5.8507	5.2957	7.8307	8.2238	6.5785	5.3747	6.4474	5.6876	5.6056	5.1018	6.1779	5.7331	6.0435	11.2594	6.7626	5.2536	6.2508	6.263	5.9241	5.4931	5.8048	7.6318	5.1611	6.1743	5.8235	6.4461	4.3576	6.6436	10.9665	6.4172	7.0408	6.6843	6.4209	5.1445	5.8557	6.1577	7.167
PF3D7_0400100.mrna1_1	PF3D7_0400100.mrna1_1;1003	1003	6.8655	6.2513	8.1592	6.7332	5.6079	5.2961	6.2733	5.2683	4.4555	7.1662	5.8217	6.9397	5.151	4.9919	5.2555	5.6628	6.5322	5.1326	5.7388	6.9986	6.3381	6.2089	5.8904	8.1607	6.3034	5.2529	6.7888	6.5892	7.286	5.898	6.8693	5.1851	7.9406	6.5056	5.7522	6.777	5.3923	5.4502	5.0108	4.9383	4.8012	7.2841	5.9009	6.0065	6.8577	5.8071	5.9272	5.9898	4.1326	7.9366	6.2292	6.2155	8.1335	6.6854	5.9329	4.9364	5.0094	6.8862	6.2591	6.1655	8.8799	6.6023	5.466	5.7824	7.3919	4.8063	5.6957	8.284	8.8668	5.8714	5.0152	6.3804	7.7459	6.4883	6.7283	8.5962	7.3198	6.7361	6.4705	8.1075	6.25	5.4053	6.5385	8.6784
PF3D7_0400100.mrna1_1	PF3D7_0400100.mrna1_1;1004	1004	7.1061	5.9241	7.0495	5.6218	5.2858	5.9241	5.4607	5.503	3.849	6.9853	5.851	4.9649	5.2536	4.0764	4.9505	5.437	5.9281	3.306	5.3237	6.5814	5.898	6.0186	5.8902	7.4795	6.1208	4.228	5.7401	4.466	5.9366	5.8721	5.4124	5.0036	7.6373	6.3813	4.8684	5.8081	5.4486	5.6803	5.8612	4.3583	5.4728	6.4827	5.2983	5.1056	5.9891	4.6427	5.9364	5.5705	5.3306	7.1067	5.7519	5.8681	6.9968	6.6174	5.0742	5.0738	5.5002	5.9442	6.5954	6.2257	8.1281	6.6702	5.5913	4.7671	7.0813	5.8701	5.2968	5.9418	8.3706	5.7366	5.3359	5.9699	7.1061	4.9959	6.8836	8.1671	6.5607	6.0334	7.0845	7.1978	4.7241	6.2481	6.1016	7.8506
PF3D7_0400100.mrna1_1	PF3D7_0400100.mrna1_1;1005	1005	7.4395	5.9971	7.8773	7.8651	5.4986	6.5721	6.3271	5.3698	5.5674	6.9664	6.4992	6.3325	6.6168	4.8555	5.9973	6.5923	6.5294	6.1641	5.3583	6.2604	6.6768	6.1183	7.3105	9.0173	8.0224	5.7339	7.1984	5.7947	6.31	7.0739	8.0825	6.5638	8.7945	8.3491	5.7568	6.8231	5.3913	5.8924	6.0503	6.3447	6.7238	6.8367000000000004	6.3194	7.2265	6.9528	4.6999	6.2578	6.0507	6.6321	8.0858	5.9966	6.8833	7.7946	6.8324	6.9986	5.4039	6.497	8.3298	7.2566	8.1868	8.7014	7.2876	5.4922	7.2431	8.9184	6.6203	7.3482	7.2291	10.0282	7.9876	6.4258	6.9625	8.6094	6.8919	8.3426	8.2423	7.2783	6.6014	7.1341	9.0046	5.9718	6.8088	7.2689	11.0153
PF3D7_0400100.mrna1_1	PF3D7_0400100.mrna1_1;1006	1006	6.9542	5.7541	7.1874	7.2806	5.4135	6.017	5.7301	4.99	4.1787	6.5075	5.6174	5.5301	5.8276	4.6229	6.2346	6.2116	6.0561	4.8001	6.3029	5.9907	6.6632	6.1102	5.2939	7.609	6.4658	5.7024	6.4241	5.2798	6.0856	7.1658	6.7328	5.6247	7.7441	6.5768	6.0018	5.5286	4.228	5.575	6.1875	5.7366	4.8354	6.5103	6.1469	5.6721	5.7871	4.5795	5.4463	5.2578	6.3809	7.4846	5.7552	6.0195	6.8347	6.038	6.4464	6.7148	5.6576	7.7687	6.0587	6.142	7.1553	6.7332	5.5273	5.3288	6.339	8.5483	6.2242	6.4002	8.7721	7.7757	10.1802	5.3999	8.565	5.8094	6.9296	7.1438	6.6421	6.8421	6.7344	7.0928	5.9411	6.5607	6.3071	9.8337
PF3D7_0400100.mrna1_1	PF3D7_0400100.mrna1_1;1007	1007	7.1315	5.9366	7.6106	6.257	4.9598	5.9839	6.6595	6.1896	4.8339	6.563	5.382	6.2784	5.916	3.7312	5.8019	6.3332	7.1656	6.0592	4.89	6.8685	6.3448	6.2826	5.7785	6.7075	5.9957	5.1502	5.6188	5.5515	7.1276	6.29	6.7009	5.0387	7.439	6.2018	5.1647	6.373	5.5786	5.6826	5.8836	3.9672	4.1514	7.4115	6.1821	7.0668	5.8773	5.0224	5.8782	6.9132	4.8197	7.2467	6.1396	6.3796	7.9533	6.0697	6.1085	4.7955	5.9479	7.5156	6.3189	7.8914	5.6459	6.554	5.3684	4.4594	10.0955	5.4857	6.2462	6.2787	8.6073	6.3735	5.5487	5.7766	7.7655	4.8728	7.5542	6.7903	5.7309	6.6669	6.9665	10.6322	5.6337	5.6932	6.1375	8.6642
PF3D7_0400100.mrna1_1	PF3D7_0400100.mrna1_1;1008	1008	9.4201	6.1542	8.4322	8.8178	5.1231	6.3975	13.5632	12.845	4.844	8.8957	7.7186	6.704	9.204	4.354	5.975	13.4947	13.0012	7.6332	6.0259	6.7627	7.0321	5.6129	6.2102	7.7194	6.0213	6.4772	8.0065	5.7727	6.3404	6.9913	7.8853	5.8926	7.4971	5.9205	6.0398	8.5039	4.0054	7.3203	6.958	6.7003	6.4576	7.7548	9.1136	9.1778	9.0268	6.2106	8.5225	7.0561	5.3806	9.9625	6.5951	8.8689	8.9953	8.4557	5.3056	5.7219	9.0687	8.0878	6.5328	12.7748	7.6915	7.0043	7.6165	6.8086	7.5285	6.1189	7.9972	6.6581	8.5901	6.6352	6.4241	8.6108	9.6254	6.3951	12.4371	7.4565	8.0214	6.7949	6.9554	8.189	6.5318	7.1341	6.9924	9.3875
PF3D7_0400100.mrna1_1	PF3D7_0400100.mrna1_1;1009	1009	13.3421	5.7787	8.5478	9.2901	5.6755	6.1554	6.5838	5.9174	5.3466	12.9992	4.2555	6.6952	9.5853	4.2884	6.126	6.3583	5.8135	4.6605	5.2361	6.6467	4.7793	5.6519	8.1259	8.0996	5.8143	5.7361	5.761	5.796	6.3241	5.615	6.7549	8.1052	7.9414	6.4291	5.1965	6.7757	5.1231	6.493	6.4306	5.7315	5.0781	8.1063	10.3488	6.8071	12.3942	5.1322	7.2002	6.3183	5.6229	6.5237	5.8135	8.645	9.3074	8.8157	6.1146	4.9174	6.6223	8.694	6.8138	6.8732	6.3234	6.8465	6.4583	6.1451	5.4841	5.4226	8.3213	9.3516	10.6732	5.4026	6.3588	7.0771	9.408	6.6485	7.0274	6.6356	7.1021	6.3647	7.0978	7.4922	5.5251	8.109	8.6729	10.2235
PF3D7_0400100.mrna1_1	PF3D7_0400100.mrna1_1;1010	1010	8.0241	5.0161	6.1849	8.9899	5.2254	5.9105	4.7004	4.382	3.7093	8.486	6.074	6.3325	7.7854	3.4893	5.5151	4.9986	6.0117	4.9713	4.4777	5.8525	5.6968	6.4106	4.6876	7.6489	3.6171	8.1301	4.904	4.9662	6.5935	6.0398	7.7859	5.7996	7.8018	5.4777	7.3649	5.0144	5.3663	6.4205	5.04	4.1094	5.2884	3.4236	10.0033	5.8997	6.8358	5.5179	6.9383	5.111	5.7536	5.3642	5.7032	10.3332	7.1518	7.115	6.285	4.8753	6.0843	6.4293	5.7517	4.7247	5.373	5.9155	5.2016	6.5272	6.0544	4.4033	4.6427	5.8696	6.6959	6.0101	5.2118	8.0088	7.5087	6.3021	5.4396	5.2353	7.0747	4.3205	7.0093	7.1531	4.915	4.0277	6.2221	5.7065
PF3D7_0400100.mrna1_1	PF3D7_0400100.mrna1_1;1011	1011	7.3621	5.4967	6.1514	6.7696	3.7452	5.8245	5.2705	5.9236	3.4725	7.4889	6.0164	5.7769	6.3771	3.6927	4.1194	4.7751	6.0083	4.4822	4.916	5.3981	8.3864	4.9378	4.7687	6.8653	5.9551	7.1179	7.2256	5.2137	6.7153	7.2642	7.4794	4.7175	7.241	5.8452	6.7204	6.4702	5.5087	7.027	6.2679	4.337	4.5298	5.3802	10.9905	5.5638	6.1334	6.9481	7.857	6.1112	5.2052	4.3298	7.7477	10.3215	4.2735	6.5558	6.1307	5.8733	8.0295	6.7627	5.8885	5.4998	5.3176	8.6373	5.2203	6.1041	6.488	6.0099	4.6415	6.4828	9.3337	6.1334	5.2865	7.1753	7.7885	6.1928	5.8253	6.5348	8.6789	5.934	6.8737	7.2451	6.2885	4.6719	7.2245	8.1871
PF3D7_0400100.mrna1_1	PF3D7_0400100.mrna1_1;1012	1012	6.6591	5.7554	7.0026	5.8086	5.0325	4.9481	6.452	7.0037	4.3498	5.9406	6.5416	4.266	6.1633	3.4893	5.7151	5.7821	7.1974	8.8278	5.9803	6.439	7.1197	5.8953	5.9279	5.7186	5.266	6.983	7.6408	5.0272	7.9366	6.6275	7.3565	4.3702	6.514	6.7667	6.817	8.0368	4.6041	5.3985	6.2811	4.4463	5.6115	3.3291	6.2534	6.7376	6.2758	6.2081	6.0492	6.0206	5.2679	7.8697	6.1591	6.2685	5.0955	8.6839	7.5999	5.3726	6.9399	7.7341	5.3981	5.3198	4.7918	7.4971	9.4423	5.6323	6.2917	5.858	5.2102	5.6058	7.6441	7.2689	5.1997	7.7866	8.8943	6.8757	6.373	7.0483	8.9191	7.9495	7.211	7.4888	6.7674	4.9736	6.6513	5.4121
PF3D7_0400100.mrna1_1	PF3D7_0400100.mrna1_1;1013	1013	6.3219	5.8987	5.5668	9.5364	4.2847	5.3005	5.9369	5.6256	3.857	7.0467	6.1867	4.5248	9.1051	3.757	5.2709	4.9303	6.4239	4.7533	5.1338	5.6346	6.3944	5.3537	4.6837	7.232	6.9819	6.0725	7.0353	4.9995	7.0675	6.0483	6.6302	2.8379	6.3799	6.9557	6.2453	5.6218	5.1243	6.1104	6.6201	5.2118	6.3477	6.2772	5.1022	6.4258	5.7369	6.1609	7.3805	5.8125	5.1305	5.8207	8.2564	6.6462	5.3628	5.9768	6.8157	4.8329	6.704	9.9559	6.0693	5.9463	5.8273	8.7987	5.9798	6.0583	6.0488	6.2856	4.4463	6.9475	8.1407	6.78	5.4366	6.3078	10.3127	6.2889	6.6342	6.2061	9.4435	5.8035	6.7386	6.3409	6.3695	4.09	7.6665	8.7342
PF3D7_0400100.mrna1_1	PF3D7_0400100.mrna1_1;1014	1014	7.1211	5.9146	6.116	5.7211	4.3016	8.2675	6.7844	6.4173	4.1683	7.4888	5.504	3.384	6.1024	5.1875	9.0691	5.1747	7.0424	5.2716	4.796	8.0004	7.0019	5.9465	4.5323	7.4833	6.9857	6.3686	7.7495	3.8237	8.9247	6.4189	6.328	4.2149	8.1928	7.6936	6.2557	6.7743	5.2133	6.9051	5.0139	5.382	5.047	6.9992	5.8143	6.0137	6.3889	6.3368	7.1384	5.6528	5.0103	6.3728	9.0995	6.5606	5.5298	6.261	6.7802	3.6194	6.281	9.4612	5.61	6.8413	5.3459	8.9213	6.0697	6.0352	6.1843	6.415	3.1359	6.8057	6.0772	6.6699	5.5087	6.6784	9.1441	7.2646	6.9591	5.8664	9.7436	6.1675	7.2073	6.3343	7.5691	5.6079	7.8768	6.7336
PF3D7_0400100.mrna1_1	PF3D7_0400100.mrna1_1;1015	1015	5.9754	4.9846	5.8138	6.0717	4.1771	5.2254	5.3551	5.9074	2.7355	7.388	5.4767	4.4679	5.4496	4.8987	4.5491	4.1819	6.0007	6.029	4.272	7.1155	5.8505	5.4944	6.7804	6.3976	5.3092	6.2365	5.7576	4.9026	12.0673	6.1522	6.1041	6.2453	6.0009	6.1763	5.2931	5.2968	5.3642	5.5641	5.6279	5.3611	3.5373	5.6203	5.7735	5.5469	4.5021	5.7721	7.36	5.2604	5.1355	5.2946	8.1712	5.6302	4.9649	4.9672	6.4704	5.0819	5.3089	8.8818	5.5515	7.0953	5.8914	7.6387	5.3107	4.5521	6.1022	5.7769	4.8135	5.2817	5.1957	7.0531	4.9312	6.223	9.0263	5.5226	7.1588	5.4423	8.3789	5.7506	5.5527	6.1475	6.5011	4.4783	6.4436	6.3477
PF3D7_0400100.mrna1_1	PF3D7_0400100.mrna1_1;1016	1016	7.4579	6.2209	7.3044	6.5162	4.4356	5.6843	7.092	8.0925	5.9934	7.576	5.8775	7.1315	6.2832	5.6261	5.0674	6.7733	8.6112	5.9812	6.5814	7.1299	6.9849	6.0732	6.6245	13.4668	6.4647	6.5922	6.8031	6.086	10.3975	7.2617	9.6232	5.8985	13.4354	6.5555	5.3455	5.7637	4.8885	6.3254	6.1727	4.8728	5.7463	5.5922	6.2839	5.7404	6.6307	6.7618	6.7991	6.3462	5.5226	6.7695	8.891	5.8148	6.4146	6.7421	7.1862	6.0016	6.1522	6.1914	6.5011	8.0241	6.5056	7.2486	6.9135	6.9933	4.9607	7.9886	4.9923	5.942	5.746	6.3092	5.8948	6.7538	7.7423	6.4099	8.0343	6.1075	8.0019	6.5452	7.3275	6.295	7.6936	5.4029	6.8139	6.4212
PF3D7_0400100.mrna1_1	PF3D7_0400100.mrna1_1;1017	1017	8.1196	7.614	7.8694	6.8093	6.4497	7.0787	6.7978	6.2348	6.2904	8.5588	6.6394	5.983	6.6526	6.953	6.2688	6.758	6.6476	5.7706	7.4882	7.4613	8.5676	8.2185	6.3521	8.1495	7.5037	6.8469	6.0108	6.9951	8.2244	8.4105	8.8064	5.4705	7.4534	7.4011	7.149	5.5515	7.2755	7.058	6.4811	7.3134	6.6104	7.1254	7.5549	6.1538	7.312	8.4417	8.1148	6.7943	6.7655	7.2908	8.2673	8.6844	6.8485	6.6323	7.0377	7.1558	5.8099	6.5759	7.0917	9.0437	6.7144	7.1204	8.8143	9.5418	6.6047	8.0509	6.2673	5.3554	7.3947	8.1031	7.696	6.8124	8.5054	8.0954	8.8324	7.8244	8.3788	8.4702	10.0123	8.3258	8.335	6.7665	6.8522	8.2943
PF3D7_0400100.mrna1_1	PF3D7_0400100.mrna1_1;1018	1018	6.5016	5.8795	6.1313	6.8288	5.1473	5.2902	6.7483	7.5402	5.0951	7.1776	5.266	8.6836	6.9981	5.6392	4.9369	5.6915	7.9134	6.5065	8.0173	6.4954	7.2766	7.3285	6.5774	7.5247	5.6633	5.6144	6.0409	7.8248	7.5915	7.1202	8.4992	6.2292	6.4227	6.5603	5.2161	5.6935	5.2106	7.8036	6.7936	5.3702	6.9879	5.2935	7.006	5.4209	6.4568	6.235	7.7619	6.4258	7.5258	8.6693	8.9565	7.5093	6.1483	6.5308	9.0895	6.8088	6.6321	6.0011	7.4225	9.3846	6.3583	7.3978	7.4443	10.2646	6.2852	9.5924	5.3306	7.4914	6.345	8.286	6.3928	7.4252	7.4769	7.7177	9.4546	6.0944	8.5513	7.3294	10.3028	6.9074	9.552	4.3625	8.1934	7.5676
PF3D7_0400100.mrna1_1	PF3D7_0400100.mrna1_1;1019	1019	8.1747	6.8005	6.6789	7.2891	5.1231	6.2908	6.1871	6.5998	5.4584	7.9796	4.917	6.621	7.177	5.1006	5.4951	6.1653	6.5893	6.2506	8.7633	7.8102	7.7624	7.1547	5.7474	7.6948	6.4123	5.5916	5.947	8.2885	7.4068	7.9822	8.6095	5.7618	6.4668	6.5689	5.4783	5.332	6.9684	8.1997	7.2999	6.6221	6.5749	5.9509	5.6369	5.5014	6.6073	7.0509	8.2854	7.049	8.4196	7.8413	8.605	6.5659	6.2746	6.8263	8.7006	6.6423	7.0183	7.3803	6.9605	8.943	6.8402	7.7061	7.5306	10.7214	6.3245	9.7523	4.4249	6.984	7.2402	8.4162	6.0248	7.1855	6.9899	7.7584	8.5945	6.5523	8.8807	7.2937	10.9464	7.8349	10.2381	5.5993	7.8875	7.5276
PF3D7_0400100.mrna1_1	PF3D7_0400100.mrna1_1;1020	1020	6.8906	6.2976	4.649	6.0605	5.4621	6.0496	5.2032	4.7581	3.3799	6.9116	6.6636	4.3653	4.7447	4.6124	5.2346	5.3981	5.9602	4.2095	6.0747	4.9946	7.5236	6.1164	5.2716	5.3951	5.8232	6.1751	5.433	5.4168	5.6381	7.4482	8.0641	4.1707	5.7404	5.7957	6.0383	3.5595	4.6177	6.6928	5.3226	5.3338	5.826	4.7159	7.8388	5.4373	4.5084	5.6946	7.0788	6.1471	6.7439	5.7225	7.834	6.1532	5.1542	5.6493	6.8418	4.9444	5.6901	5.4877	5.8753	7.3694	5.6044	7.054	5.7417	8.6426	5.5138	7.7897	3.7708	4.852	4.9991	7.5612	4.9406	6.5309	6.2464	5.8122	7.0866	5.6594	7.1873	5.7032	8.8843	4.6887	7.7797	4.4067	6.5438	6.4209
PF3D7_0400100.mrna1_1	PF3D7_0400100.mrna1_1;1021	1021	6.4704	6.1066	5.6465	6.2325	5.93	6.0488	5.9964	6.52	6.6767	7.3216	6.2426	6.071	6.5922	5.0522	5.6513	6.0821	6.8259	5.4663	7.1293	6.6866	7.0723	7.2924	5.6369	6.4973	6.4074	6.8512	5.3957	5.8953	7.0089	6.9893	8.7059	3.9231	7.2269	6.4099	6.7432	4.8948	6.5948	6.8798	6.3443	5.3063	5.3455	5.6076	6.6044	6.0005	6.2215	5.9023	6.9997	5.6662	6.6428	6.8415	7.6938	6.7137	4.9891	6.6156	7.0788	6.2338	5.4604	6.6938	6.9697	7.5609	6.4893	7.6157	7.5857	7.7142	7.0131	7.352	6.3976	7.649	5.6337	7.5193	4.6456	5.8955	6.3457	6.5895	7.3923	6.6447	7.4294	7.0735	8.3819	7.0239	7.2935	5.9329	7.7444	7.4633
PF3D7_0400100.mrna1_1	PF3D7_0400100.mrna1_1;1022	1022	8.7833	8.0363	6.0173	6.0367	5.9514	7.417	6.2756	6.483	7.3032	8.0819	6.6631	7.3491	5.6738	5.6741	7.0584	6.1957	6.4616	5.7748	7.0785	7.431	7.4903	7.8685	6.0161	8.3962	6.6784	6.203	6.0126	6.5078	7.2443	7.6802	9.1869	5.044	8.3685	7.5876	6.299	5.8858	7.1097	7.1272	6.5962	7.8036	6.3107	5.9903	8.4243	9.6065	8.1047	7.3636	7.6115	6.2399	6.5803	7.4069	8.3497	6.9136	4.98	7.3005	7.5474	6.9902	6.0444	6.4894	6.9832	7.5919	6.7782	7.816	7.4775	8.0292	7.9017	8.7101	6.5429	7.9693	6.2694	7.7957	6.5132	6.5065	6.6743	7.1813	7.1867	6.8978	7.8467	7.8398	8.0986	8.2095	8.9782	6.1187	8.4161	7.0199
PF3D7_0400100.mrna1_1	PF3D7_0400100.mrna1_1;1023	1023	8.2236	7.7981	8.0113	7.4561	7.3901	7.5214	7.7444	6.5702	7.9937	8.4125	6.7824	7.4687	7.7457	7.659	7.4505	7.2093	7.1897	7.3441	8.0785	7.2064	8.1341	8.579	7.2684	8.1113	7.9861	7.8325	7.4325	7.5872	8.4994	8.4127	9.2858	7.4281	7.5378	8.1457	7.4552	7.3805	7.9738	7.8135	7.0444	7.9018	6.7882	7.1916	7.872	7.7257	7.974	8.2008	8.3589	8.0216	7.8769	7.7881	7.3268	8.085	8.0121	7.2538	7.6117	7.0346	6.9865	7.1397	7.8434	7.7503	7.4932	8.4633	8.0651	8.7617	8.7412	11.6588	7.6381	8.0756	7.936	9.1557	7.9246	8.2517	8.8512	8.4645	8.0603	7.9969	8.9505	8.4037	9.0773	9.1796	12.273	7.7626	8.64	8.8512
PF3D7_0400100.mrna1_1	PF3D7_0400100.mrna1_1;1024	1024	7.2454	6.2911	6.0076	5.6267	6.3679	5.1599	6.0144	4.7876	7.2354	7.328	6.9273	6.4333	6.9905	6.7042	6.3628	5.9896	6.0652	5.76	7.4792	6.4094	8.1017	7.5655	6.0485	7.4359	5.591	6.537	6.6779	6.6326	6.8161	7.4864	8.8411	6.6172	7.1186	6.5916	6.1583	5.9679	7.1161	7.322	5.5613	4.8856	6.033	5.4138	6.7308	6.7394	7.4075	6.1383	7.8201	6.3853	6.814	6.1585	7.2259	6.3058	7.3614	7.1119	7.0963	6.2077	5.9392	5.5786	7.1054	6.695	5.6932	7.9637	7.0095	7.6586	7.5998	8.4609	4.4343	8.2761	5.5298	7.6024	5.4935	6.4795	7.407	7.4193	6.5937	6.4928	7.9278	6.9472	8.3127	8.0137	9.0751	5.998	8.9971	6.955
PF3D7_0400100.mrna1_1	PF3D7_0400100.mrna1_1;1025	1025	7.4345	5.671	5.9248	6.6069	6.0345	5.0883	5.6433	5.153	6.9562	6.6162	5.805	5.6957	6.1721	6.5068	4.926	5.0343	6.2885	5.2506	6.3203	5.7952	7.5268	6.4553	3.6017	5.5699	5.9217	5.7208	5.7482	6.2494	6.286	7.9083	7.9326	4.3111	6.1241	6.1096	4.0704	3.841	5.4584	6.2869	5.9229	5.235	6.0928	4.7798	6.2778	6.0121	6.1196	5.6433	6.0356	6.0798	5.4581	3.1985	5.1164	6.4558	5.7552	5.9653	5.8125	5.8667	6.2223	10.5751	6.2819	6.0501	5.5292	6.868	6.8947	6.8887	5.7581	6.1953	4.5795	6.9777	5.9067	5.7698	4.5336	5.5801	6.8181	6.8717	5.876	4.9117	8.1379	6.203	7.3323	7.0101	6.2707	3.8787	7.8362	7.2547
PF3D7_0400100.mrna1_1	PF3D7_0400100.mrna1_1;1026	1026	6.0009	6.6372	5.3778	5.4429	5.8841	4.8817	5.5157	5.8204	6.0518	6.8001	5.5817	6.1461	5.7398	4.7137	5.5481	6.0963	5.9477	6.1048	6.2735	5.269	6.8153	6.1637	5.1783	5.1558	5.6241	5.9773	5.464	5.8432	6.2273	6.8413	7.7095	5.2106	6.0148	5.8709	5.067	4.4263	5.3782	6.1223	6.943	5.667	5.1048	3.8359	5.8625	5.8679	6.3228	5.1301	6.1627	5.9526	5.5945	4.7323	5.2369	6.239	4.8017	5.6859	4.9519	5.0695	4.843	5.9502	5.8169	4.6456	5.2784	7.7899	6.0514	6.1727	6.2981	6.8137	5.3266	6.8465	5.2203	6.1167	5.5432	5.8502	5.9637	6.7542	5.4463	5.7227	7.602	6.0295	6.1516	6.7623	6.0266	4.9782	7.6899	6.5212
PF3D7_0400100.mrna1_1	PF3D7_0400100.mrna1_1;1027	1027	6.3581	6.1048	5.354	4.8525	5.0444	4.9439	5.044	4.3757	4.4634	7.0564	5.6935	3.8875	4.9864	2.144	4.8058	5.2623	6	3.4841	3.5644	5.9713	4.3916	4.2157	6.2839	4.3384	4.9528	3.3074	5.0317	4.7076	4.6519	5.6179	5.5151	5.327	4.9217	5.0618	5.4165	4.4653	5.0985	5.7602	5.193	3.5729	5.6182	4.6696	5.3604	4.2861	5.9179	4.2728	6.1365	5.1639	5.2494	4.3384	5.3768	4.8797	4.8495	6.508	5.6159	4.717	6.0045	5.0934	5.9891	4.04	5.4976	5.5841	5.4316	5.2008	5.2954	5.7471	5.0201	5.6865	4.723	5.9435	4.5236	5.5357	5.1711	5.1934	4.4141	4.5795	7.4481	5.2223	5.7151	6.2715	6.0553	4.466	7.1632	6.3427
PF3D7_0400100.mrna1_1	PF3D7_0400100.mrna1_1;1028	1028	6.6518	6.195	5.4492	5.5423	4.9312	4.4515	4.1587	4.7087	5.6256	6.0633	5.5481	4.0303	4.0303	5.5807	4.7312	4.5987	4.8258	4.5999	5.0934	4.2675	6.5483	4.1043	5.0501	5.8777	5.2292	4.4012	4.9355	4.5192	5.8204	5.9568	6.621	2.359	4.9514	5.85	4.8885	5.26	6.1289	5.4793	4.4634	5.3132	4.479	4.189	4.1562	4.6814	6.1627	4.9402	5.9453	4.3923	4.2743	5.896	5.0652	5.3674	5.1643	5.8202	6.3709	3.8063	4.2157	6.0336	5.1977	4.3923	4.7629	6.0074	6.7053	4.9991	6.2756	5.0396	4.0712	6.4936	4.0985	5.9317	4.5874	5.1574	6.7841	5.5735	4.6328	4.7274	6.6726	7.014	5.7244	5.7993	5.2994	5.2954	6.3127	5.6404
PF3D7_0400100.mrna1_1	PF3D7_0400100.mrna1_1;1029	1029	6.4133	5.6473	4.9083	5.2098	2.1699	5.1367	3.6904	4.9001	3.0618	5.5699	5.5975	5.5844	5.6531	0	6.0085	4.8495	4.2994	4.025	3.8268	4.7756	5.1886	2.9392	4.7323	4.7824	4.0045	3.2357	5.0819	4.0652	4.6299	5.946	5.5487	3.6311	4.1667	4.5491	4.546	3.332	5.441	5.0764	4.995	5.4263	5.0514	4.0444	4.5423	3.9561	5.0369	4.1293	4.6392	4.1085	3.6088	4.7274	3.2839	4.8293	3.257	5.1566	5.2479	4.0268	4.7425	5.2957	5.2821	4.8258	4.3702	5.8632	6.128	4.9973	6.0583	5.9413	3.5447	5.8397	5.111	5.3733	5.1064	4.6826	5.5966	5.3259	4.6639	4.9805	6.8815	4.275	5.6389	6.4038	3.8012	4.9193	6.1114	5.464
PF3D7_0400100.mrna1_1	PF3D7_0400100.mrna1_1;1030	1030	5.99	5.0674	4.7613	5.3954	4.7485	3.8718	5.0063	3.6358	1.384	4.6971	5.7366	6.2196	4.5166	2.251	2.9523	5.1847	4.5298	3.7247	3.6542	3.7279	4.9955	4.9026	4.634	4.0241	5.0815	1.9928	5.2589	5.3169	4.7159	6.1552	5.5423	1.7093	4.5392	3.7772	4.7148	4.0072	4.7996	4.9805	4.6467	3.9505	4.1202	3.85	4.7142	5.133	4.5129	4.3009	5.3872	3.8278	3.6392	5.4967	4.2839	4.7511	2.7655	5.4922	4.5656	4.6439	4.3923	3.841	5.2342	4.2024	5.406	7.7785	5.3899	4.7892	5.1635	5.6582	3.9001	5.1135	3.6135	4.2765	4.238	5.2254	5.3255	5.6141	4.9584	4.7682	6.4643	5.1247	5.2683	5.6223	5.2619	3.2913	5.7853	5.3604
PF3D7_0400100.mrna1_1	PF3D7_0400100.mrna1_1;1031	1031	6.5359	5.9172	5.1875	4.3448	5.1687	4.7533	5.0009	4.9653	4.9588	5.975	5.0175	4.0993	5.211	2.5898	5.3158	5.3937	5.0841	4.6375	5.3298	4.7756	4.4114	7.373	3.7803	4.1898	6.1171	3.9336	4.7274	4.9686	5.6522	5.8822	6.7684	3.839	3.8669	6.1599	3.5248	4.8924	4.2675	4.8831	4.7038	7.0823	3.8074	4.1285	4.4396	4.3702	5.2315	5.2399	5.4728	4.3875	3.7939	2.4436	4.9672	5.7519	4.842	5.7541	4.373	3.9336	5.6215	5.3656	5.814	4.8027	5.0665	5.6814	5.7554	5.1839	5.504	3.8176	3.4893	6.6273	4.9579	1.5705	5.2965	5.1322	5.4162	4.7687	4.8782	5.189	7.516	4.5478	5.9579	6.2081	4.4931	4.5753	7.4366	6.0936
PF3D7_0400100.mrna1_1	PF3D7_0400100.mrna1_1;1032	1032	5.8647	5.3078	4.7458	4.5179	2.433	5.7999	5.1432	3.6264	3.101	5.7503	5.4253	4.433	4.8535	1.8278	4.347	5.2716	5.5847	4.6982	4.4542	5.4637	4.915	4.7856	5.5008	4.6456	5.4803	4.2048	4.812	4.796	4.7698	5.8649	5.9572	4.9126	4.4614	5.2153	4.1144	3.1375	4.025	4.8058	5.0596	5.541	5.2472	3.3799	4.1579	2.6848	5.0453	4.1755	5.0951	3.8268	3.7268	4.814	5.254	4.4101	3.9635	5.7803	4.8283	3.3045	4.5951	5.5078	5.3402	4.9873	4.4121	5.6375	5.126	5.1231	5.0514	5.0772	3.6588	5.0717	4.7955	2.3923	4.735	3.9288	6.5122	5.6291	5.6404	5.6896	6.2263	5.2672	5.2468	4.797	5.8104	4.2242	5.1202	4.8728
PF3D7_0400100.mrna1_1	PF3D7_0400100.mrna1_1;1033	1033	6.3165	4.7522	4.9593	4.0286	2.6299	5.7366	5.5524	4.9551	4.337	5.9198	4.7049	4.1851	3.5185	3.5644	5.9467	4.5021	6.0472	3.849	5.2063	6.2083	5.4754	4.6954	4.9406	2.6599	4.4202	5.0453	4.0866	4.9588	4.5404	6.4418	5.9069	3.2434	4.852	5.9748	4.7501	0.3103	4.0618	4.934	5.2998	3.7082	3.6554	4.1085	5.4002	4.9819	4.6993	4.228	4.2304	5.314	3.7581	3.6848	4.2876	4.5644	3.9059	5.2769	3.5484	4.101	4.1243	5.5518	4.8329	4.5298	5.1375	6.9006	5.3205	4.6741	4.0505	5.7806	4.3916	4.0618	3.2063	4.1562	4.8037	4.5027	5.6372	5.7358	4.9326	5.5211	6.5041	5.6165	5.4087	4.4692	4.8104	4.204	4.6346	5.5506
PF3D7_0400100.mrna1_1	PF3D7_0400100.mrna1_1;1034	1034	5.8985	4.7104	4.9453	4.7517	2.729	4.627	5.5188	4.8972	2.7655	5.0687	3.9241	5.3847	4.1177	1.1375	3.3234	3.9672	5.4902	2.7463	4.8674	4.4963	5.5804	3.774	4.6241	3.6993	5.7015	2.3306	3.5072	4.4489	4.5741	6.1041	5.047	4.1416	5.7466	6.0879	4.5638	3.4919	4.1747	4.1771	4.7164	3.7071	3.157	3.2016	4.8094	4.3889	5.4067	3.9718	4.8649	5.2687	4.4053	5.6465	5.9458	4.8283	5.0361	5.5564	5.4692	4.1898	5.0161	5.0938	5.7029	5.2071	5.5717	5.2517	4.5729	5.5416	5.2342	4.9923	5.5348	5.1322	5.4857	3.9873	5.4124	4.3681	4.3505	4.4854	4.4989	5.353	6.6852	5.985	5.1473	5.3309	4.0925	3.121	4.5484	4.8364
PF3D7_0400100.mrna1_1	PF3D7_0400100.mrna1_1;1035	1035	6.9187	5.3248	4.969	4.995	4.5892	5.9658	5.013	5.0188	7.5437	6.8885	4.079	4.319	5.4499	5.4568	5.7344	3.957	6.2468	3.847	5.2219	5.1558	5.875	3.862	4.7312	4.3709	7.7692	2.0179	5.7312	5.1383	5.5472	5.8283	6.4487	3.8777	5.3621	8.2756	3.6439	4.06	3.669	4.8938	4.6893	3.9174	5.4542	5.1408	8.0063	10.2906	6.5262	4.757	5.7304	5.3341	3.342	5.7442	5.4751	5.223	5.6126	6.0738	5.0085	5.1906	4.6831	5.0396	5.4091	6.6362	5.4111	6.3703	5.5444	4.1152	4.7274	6.0411	4.2795	5.814	4.8314	4.6259	4.6328	5.8652	7.1472	6.0255	7.7306	6.1208	7.2328	4.9312	5.6907	4.9307	5.8691	2.9011	5.3561	4.6112
PF3D7_0400100.mrna1_1	PF3D7_0400100.mrna1_1;1036	1036	8.1604	5.0904	5.0152	6.3038	4.2211	4.673	5.0272	6.2608	5.9535	7.7721	6.0405	8.6969	5.2456	3.6427	4.1922	5.195	6.1106	6.3018	4.1334	6.0115	6.2166	5.4074	4.7586	4.9098	6.5851	2.6758	6.8937	5.6608	6.5146	7.2363	5.8545	2.5826	3.9754	7.35	4.5987	6.8021	4.9397	5.3067	4.7897	5.3183	3.9495	4.9523	3.7772	6.0067	5.6387	5.6594	5.4835	4.7159	4.4296	4.7098	5.0085	5.2472	3.8176	4.5021	5.4611	5.1322	4.2979	7.9409	4.5503	5.9556	5.6826	5.2456	5.8505	4.7527	6.6021	5.1875	6.7312	10.4904	5.202	5.5632	4.8773	5.1518	9.4854	5.0422	7.0253	5.9729	7.2575	6.392	6.2089	7.5943	5.2638	6.668	10.4741	6.0246
PF3D7_0400100.mrna1_1	PF3D7_0400100.mrna1_1;1037	1037	7.4303	6.1133	5.2075	4.9964	5.4121	4.1562	5.3995	2.862	4.5844	7.8704	5.5726	5.0583	5.993	4.0514	2.9598	4.6094	6.3766	5.7939	5.3277	6.441	7.8282	5.3477	6.416	5.9307	6.2102	4.8575	5.2619	6.3049	6.8748	6.9504	6.2909	4.9736	6.5124	6.2493	5.7634	6.1114	5.009	5.9549	6.4552	5.1043	5.7131	4.4114	4.0909	5.0197	5.5853	6.9197	5.1001	8.5045	5.4376	5.5283	4.9284	4.6588	4.7098	6.3674	6.5913	5.0361	5.8202	6.7999	5.2199	5.537	6.0648	5.4366	5.7051	5.2319	5.2716	5.6682	5.5537	5.8465	5.8929	6.2504	5.6792	6.1156	7.2129	6.0461	5.8804	5.723	6.3109	5.8089	5.826	5.4121	5.8364	4.2273	5.8602	6.366
PF3D7_0400100.mrna1_1	PF3D7_0400100.mrna1_1;1038	1038	6.9159	5.2016	5.7732	5.5954	5.5021	5.4512	5.8502	4.3604	5.5629	6.9369	6.054	6.5019	6.2161	4.785	5.7631	5.1878	5.3477	5.0303	5.6317	7.4624	7.6192	5.5129	5.7203	3.9059	6.7144	4.3999	5.6067	6.0947	7.1749	6.829	7.8782	4.238	5.4087	7.0329	5.8035	4.1077	4.957	5.6288	7.2277	5.3198	4.1867	5.093	5.1898	5.6008	5.7336	5.1957	6.1003	8.4754	6.26	5.0626	4.5204	5.3854	5.554	6.7606	5.6887	5.6893	5.6273	6.434	5.8089	5.5087	6.577	6.1373	5.2296	5.6574	3.9231	5.8452	5.602	5.9013	6.6119	6.9291	6.1196	5.9609	6.6441	5.0613	5.3103	6.1198	5.814	5.8022	5.1767	5.0566	5.288	5.0475	6.1204	7.7086
PF3D7_0400100.mrna1_1	PF3D7_0400100.mrna1_1;1039	1039	6.9624	5.6418	5.517	5.7779	5.5714	4.8435	4.6702	4.6848	2.8758	6.4276	4.4718	4.855	4.4653	4.4919	4.5166	4.8689	4.7257	4.1457	5.0544	6.609	5.8422	6.4005	5.5094	4.8455	5.7835	5.5641	4.6047	4.7866	6.2666	6.2791	6.3255	5.7965	5.9165	5.3583	4.6305	3.84	4.5753	5.3903	6.0603	5.8336	4.6921	4.8782	4.3082	5.3554	5.5135	4.2219	5.5555	5.7506	6.3171	6.2104	4.3716	5.6203	4.4509	7.2572	5.3223	4.6223	5.8902	6.5125	5.3681	5.0233	6.1324	6.2213	4.6531	5.6238	5.8102	5.2441	4.3427	5.812	7.6865	5.4472	4.8166	5.6596	7.2052	5.0904	6.0496	5.6008	6.2386	4.3992000000000004	5.2288	6.2003	5.8278	4.4555	5.9579	7.2275
PF3D7_0400100.mrna1_1	PF3D7_0400100.mrna1_1;1040	1040	5.9607	5.9565	5.9609	6.1697	5.6218	5.3366	4.5957	3.2016	2.7181	6.3129	4.9369	5.7057	5.3216	5.6868	4.3561	5.3519	4.9932	3.9745	5.7203	6.6226	7.028	4.9288	4.8395	5.4222	5.8831	5.675	4.2795	5.6389	7.0264	6.2593	5.753	4.4155	5.709	5.5904	4.9222	3.5801	5.1957	5.5438	6.0849	5.5832	5.0934	5.2513	5.1035	4.5261	4.9083	4.3391	6.4461	6.645	7.0641	4.2311	5.4832	4.9388	4.7602	6.5348	5.0963	4.9841	4.1218	5.934	5.6008	4.9639	5.7134	6.155	4.4168	4.7623	4.275	4.9001	4.8465	5.8694	6.6938	4.5753	5.9602	5.2403	6.6044	5.1583	5.1574	5.5435	6.4819	4.3889	5.466	6.0579	4.1473	3.1359	5.5509	7.5036
PF3D7_0400100.mrna1_1	PF3D7_0400100.mrna1_1;1041	1041	6.0507	5.3201	5.9667	5.85	5.0139	4.757	4.8728	4.4396	3.4542	5.6418	4.7197	4.916	5.9333	4.1318	6.0387	5.3999	5.4825	4.6276	4.2001	6.0839	5.0553	4.4209	4.8304	5.6256	4.7203	5.6381	3.5286	4.5856	6.7968	6.3329	5.2873	4.079	5.5512	5.6456	5.3947	2.2296	4.0824	5.2776	6.1131	5.0139	4.5441	5.0721	5.0531	5.6843	5.4202	4.6427	6.102	5.3519	4.4783	4.3313	5.7983	4.634	4.3597	6.3503	5.2369	4.4803	4.2668	5.4259	5.0687	4.2327	5.9181	5.0085	4.9791	4.7285	5.5072	5.1898	3.86	5.5094	6.7704	6.1771	4.95	5.5426	6.4979	4.9307	4.903	6.1424	6.1039	5.2596	5.7764	5.915	5.1875	4.1843	5.4588	6.8311
PF3D7_0400100.mrna1_1	PF3D7_0400100.mrna1_1;1042	1042	6.0088	5.9146	4.98	6.1024	4.7355	6.1989	5.669	3.9222	4.1969	5.7842	5.4373	4.8812	5.8094	4.116	3.1391	5.7369	5.8004	4.2487	5.2657	6.6566	6.4885	5.0781	5.2434	5.7597	5.0343	4.8455	4.3519	5.2219	6.8057	6.4756	5.5696	3.4699	6.6094	5.4686	5.627	3.9699	4.9653	5.9371	6.0616	4.7312	4.204	4.0832	6.0429	5.5723	4.2219	5.615	6.1719	5.6223	5.4002	4.9467	4.5856	4.3889	4.2456	5.7293	5.7695	4.4195	4.3688	5.6954	5.1787	4.7306	5.5049	5.5951	5.6413	4.888	3.8885	4.3764	4.2555	5.0509	6.6823	4.9141	4.3491	5.4107	6.3702	5.7597	5.7249	5.8263	6.15	4.0635	5.877	5.6565	5.275	3.9373	5.5774	6.8418
PF3D7_0400100.mrna1_1	PF3D7_0400100.mrna1_1;1043	1043	6.2007	5.6862	5.6993	6.1884	5.2392	5.6662	5.0041	5.1743	4.4803	6.4348	4.4496	4.9649	4.0126	4.5379	5.3248	5.9364	4.5154	3.7634	5.7137	6.8309	6.9508	5.5084	5.9406	4.8595	4.6724	4.7339	4.6645	5.0264	6.7544	6.5458	6.9715	4.5963	4.845	5.2854	3.6971	4.0479	5.6331	5.4944	5.963	3.8298	5.4009	4.0135	6.0641	5.1894	5.6147	5.9126	5.1679	6.2286	4.8679	4.4522	5.4087	6.2244	4.9593	5.8639	5.7412	5.7087	4.1375	6.1465	5.7578	5.0005	5.588	6.3181	4.6404	5.8309	5.561	5.0613	5.438	4.3764	6.7698	5.288	4.9054	4.5832	6.53	4.846	4.1546	5.6719	6.4315	5.0836	6.4261	6.1833	5.238	2.8319	5.4168	6.3588
PF3D7_0400100.mrna1_1	PF3D7_0400100.mrna1_1;1044	1044	6.3112	6.2746	6.1477	6.5696	5.8263	6.5877	5.6755	5.1687	4.6954	6.7823	5.4313	5.3802	4.8938	4.859	5.3796	4.8197	5.3754	4.588	5.6418	7.2254	6.0757	6.8425	5.126	6.0332	4.6588	4.5928	3.7719	5.1871	7.2794	6.4707	6.3983	4.5217	3.9736	5.8694	5.3639	4.5497	5.9062	5.31	6.5421	4.3169	4.6276	4.9312	5.1831	5.2296	4.5497	3.7431	5.8738	6.5432	4.5053	5.213	4.859	6.4793	3.5286	6.5514	5.2353	5.6582	5.4182	5.8861	6.2065	5.4306	5.978	5.6676	5.4419	4.8777	4.1803	5.4676	4.701	4.4607	7.6636	5.4107	5.1743	5.0347	5.7216	5.0518	4.5723	5.9653	8.9443	6.2908	7.0757	5.1679	4.4189	3.942	5.8112	6.6226
PF3D7_0400100.mrna1_1	PF3D7_0400100.mrna1_1;1045	1045	7.7515	6.5008	4.3074	5.897	5.3085	5.4423	6.2317	4.8017	4.347	7.9171	5.126	6.1135	5.8892	4.8763	5.7068	5.5491	6.7757	4.4209	5.8022	7.2201	6.3297	6.1697	5.5407	6.2254	5.7944	4.7511	3.9837	5.3792	7.2189	6.7163	7.0111	3.4867	4.0985	6.1987	5.151	5.6559	4.9083	5.3799	5.9586	6.3763	5.0347	3.3618	4.696	5.9277	6.5953	5.9181	5.0457	6.0455	5.9713	5.432	5.8836	5.1783	4.2965	5.7236	5.1102	5.4459	5.3441	7.0198	5.2776	5.1747	6.1237	6.8971	5.8138	4.641	3.9588	4.8379	4.5928	5.5832	7.5243	4.9718	4.4509	5.5195	6.2876	4.0303	6.0691	6.2863	6.8188	6.3797	6.9144	6.191	5.299	4.8758	5.9288	7.4786
PF3D7_0400100.mrna1_1	PF3D7_0400100.mrna1_1;1046	1046	7.1721	6.2302	5.7263	5.4995	4.8977	5.8931	5.2843	4.844	5.3038	6.5264	5.3194	5.9784	4.6206	4.0522	5.4877	5.1473	5.4725	4.7549	5.9277	6.6289	6.5078	6.673	5.204	5.2589	4.8288	5.5179	5.517	5.437	7.1708	6.4136	7.0974	5.2909	5.477	5.5711	4.7436	5.0112	5.0509	5.6616	6.0206	5.1048	4.5844	4.9126	6.0246	6.4676	5.4141	5.4356	6.2197	6.1173	5.8207	5.784	5.3409	5.3875	5.8844	6.2313	5.07	5.0369	5.4647	6.5779	5.5049	4.903	7.142	5.6035	5.4479	4.7137	5.8283	4.5601	5.5286	6.3257	7.7721	5.4396	4.2653	5.4854	7.2966	4.6719	6.6695	6.9675	6.319	6.5392	7.0798	5.7353	4.9269	4.1993	6.8976	7.8059
PF3D7_0400100.mrna1_1	PF3D7_0400100.mrna1_1;1047	1047	6.5577	6.4436	3.85	5.3212	4.0832	5.2596	5.6144	5.438	4.8349	7.0446	4.8084	5.4162	4.1827	3.8063	5.689	4.9122	4.6651	5.6097	5.4489	6.9331	7.0782	6.1324	6.1127	5.8278	5.4877	5.6741	6.3158	6.419	6.8786	6.0255	6.9392	5.0299	6.6885	5.7934	5.4637	6.3027	5.1198	5.6996	6.4673	5.0785	5.7538	5.2679	5.2161	6.8836	6.3731	4.8515	5.2445	7.3051	6.6734	6.128	5.2028	6.101	7.7417	6.6906	5.9262	5.278	4.3771	7.6207	7.0067	7.8829	6.7423	7.8222	6.3957	5.8868	5.5901	6.0479	4.2304	6.9686	8.3248	5.6747	3.8777	5.6519	6.6979	5.3338	8.9259	5.2924	7.3662	6.8951	8.1066	6.3023	5.6235	4.1595	7.7899	8.2441
PF3D7_0400100.mrna1_1	PF3D7_0400100.mrna1_1;1048	1048	7.955	7.0988	5.615	6.0766	5.9526	5.2529	5.3813	2.2839	3.3632	7.8346	6.3985	5.9807	6.1385	4.8639	5.0005	6.431	5.4413	6.7773	4.9317	7.0485	6.5609	6.9294	5.2675	5.7552	5.9463	5.8022	5.07	5.6346	6.9208	6.7317	6.8551	5.4053	5.942	6.7396	5.6792	5.5173	5.6153	5.7934	7.7893	6.2604	7.1565	7.2725	6.1701	7.8173	6.0193	5.3716	6.2795	8.9082	7.2461	12.6141	6.2261	4.9336	5.4326	5.9331	5.5223	5.3684	6.0481	6.4661	5.5515	6.7003	6.8544	5.9782	5.5907	6.0723	5.4423	6.0369	5.7458	6.0605	8.1236	5.1375	6.3029	6.524	6.9281	5.213	8.6711	6.0372	6.5866	6.7214	8.1887	5.9946	6.408	6.43	6.7396	7.1948
PF3D7_0400100.mrna1_1	PF3D7_0400100.mrna1_1;1049	1049	6.2061	6.393	6.2485	6.7233	5.3438	6.3237	5.9834	5.3639	4.6387	6.7807	6.5928	4.5856	6.283	4.4522	6.299	5.3273	5.8851	6.0005	5.5333	6.8017	6.5466	6.1795	5.5671	6.0719	5.5049	4.8575	4.9444	4.8997	6.5821	7.7521	6.4566	3.6241	5.8395	5.3796	5.3089	4.5844	5.9079	5.383	7.8026	3.3576	4.5021	5.9662	5.1886	6.9766	4.7751	5.2491	5.1396	8.1694	4.5192	11.9331	5.6372	5.8615	4.6611	6.2323	4.851	5.8696	5.2376	5.9841	6.1942	5.1334	6.6619	6.5006	6.0736	5.9665	4.5735	5.2219	4.6241	5.3016	7.6409	5.2102	5.4101	5.202	7.322	5.4376	6.4746	6.3085	7.3255	6.9134	7.2481	6.2252	4.7655	3.3277	5.5963	7.7724
PF3D7_0400100.mrna1_1	PF3D7_0400100.mrna1_1;1050	1050	6.6054	5.814	10.7884	6.2606	4.8222	6.0431	6.2042	4.8625	5.1651	6.4491	5.0917	5.849	5.5373	4.5361	4.306	6.0483	5.0807	4.204	5.9458	6.9629	6.2219	6.1831	5.126	5.4406	5.0522	3.85	4.8475	7.3207	7.1813	7.8488	6.452	5.5494	6.2453	6.153	5.433	4.9805	5.3618	5.465	7.2343	4.6775	4.7724	6.0168	6.1085	7.9847	5.4121	5.8089	5.4748	6.8634	5.7761	9.8333	5.3323	6.7854	3.1506	6.7479	4.861	4.3349	4.8822	6.3236	5.5469	7.0308	6.6446	8.6763	5.6294	4.2869	5.2612	4.9467	5.6323	5.5204	7.489	5.292	4.5286	5.3558	6.8936	4.5273	6.14	6.0195	7.6504	7.3837	6.8301	5.3334	5.1965	4.6859	6.2632	8.1396
PF3D7_0400100.mrna1_1	PF3D7_0400100.mrna1_1;1051	1051	6.787	5.5543	9.951	6.734	5.6574	6.1661	6.1125	4.9312	4.2487	5.7148	5.191	5.4601	5.6103	3.9174	5.3858	7.1608	5.8395	5.4256	6.0734	7.4107	6.7778	6.0525	5.1214	5.2536	4.1367	5.8001	4.5874	5.7049	7.1828	8.2317	6.5192	3.8758	4.7175	5.6792	5.5844	4.1953	4.6831	5.0148	8.9546	5.1089	5.5954	6.0904	5.8627	7.6815	4.9203	4.6317	6.0644	8.3665	4.0488	10.3475	5.8649	6.1965	4.6502	6.674	5.1305	4.8354	5.8777	6.6696	5.2184	6.3279	6.4674	7.7199	5.5686	5.8804	4.8089	5.761	4.6177	5.4114	7.9463	5.0553	5.6716	5.4519	7.1736	3.9891	5.9748	6.1829	7.2596	7.0425	7.0753	5.9771	4.9203	4.0418	6.1625	7.3913
PF3D7_0400100.mrna1_1	PF3D7_0400100.mrna1_1;1052	1052	6.7412	5.6165	9.1023	6.5113	5.2288	6.1667	5.7821	5.1272	3.7301	6.4482	6.2692	5.3237	5.7074	3.488	6.1295	6.9612	5.6005	5.3677	5.9217	7.734	7.0585	6.3361	4.1851	6.5185	5.7266	4.1152	2.9336	7.0302	6.9528	6.8278	7.165	5.0197	6.825	6.5289	8.0253	5.2483	4.7203	6.3682	8.2937	5.4019	5.3878	7.4244	6.286	7.7063	5.9352	4.9126	6.3927	8.1326	5.8968	8.7495	5.6305	5.8347	4.8625	6.6868	5.0622	4.9556	5.3252	6.7987	6.6283	6.6733	6.5692	6.7731	5.8681	5.859	5.9196	4.121	4.2141	6.154	8.0264	5.5771	3.7602	5.978	6.9247	4.5777	6.8447	6.8983	7.3354	7.5185	7.2713	5.602	4.9255	5.2192	6.8124	7.6898
PF3D7_0400100.mrna1_1	PF3D7_0400100.mrna1_1;1053	1053	6.4538	5.6913	13.1449	7.6436	5.3359	5.9376	7.1622	5.2384	6.0809	6.4141	6.1081	7.292	6.5512	3.5211	5.8102	8.1848	6.0043	6.8028	7.9809	8.0056	9.8386	6.2081	7.3127	6.621	6.6665	6.1231	6.0828	9.9814	8.6756	10.8385	6.8674	6.5357	6.6611	6.7585	5.2668	6.0906	5.6809	6.1639	10.4438	5.3012	5.3416	8.7475	8.3954	10.6963	5.6002	6.1747	5.8686	10.3394	5.9186	13.5241	6.5182	9.4772	6.1963	6.6616	5.1643	5.7629	5.986	7.2292	5.704	6.9467	7.261	10.8062	7.6086	5.9243	6.0659	5.9093	6.044	6.7392	8.7438	5.969	8.1809	6.1811	8.0658	4.8232	8.8395	7.0221	10.7182	8.9299	7.4899	5.8686	5.8542	4.2987	6.9406	9.0462
PF3D7_0400100.mrna1_1	PF3D7_0400100.mrna1_1;1054	1054	6.8733	6.4316	11.7835	6.7195	5.2653	5.5686	7.4816	4.5429	4.6496	7.0339	5.739	6.3152	5.6636	4.9955	4.6938	7.976	5.4568	7.2547	8.1838	7.9527	7.9052	6.4981	4.6082	7.076	6.4952	6.2472	5.4912	8.893	7.8855	9.4874	7.0278	5.5874	7.1206	6.7756	5.669	5.8004	5.8834	6.0378	8.9607	6.6476	5.594	7.7561	6.7743	9.3101	5.4356	6.1385	6.1239	8.5736	5.5871	11.2165	7.656	8.5522	6.7493	8.4182	6.5632	4.5404	4.6938	10.8937	5.4735	7.4789	7.7869	8.5546	8.1128	8.0063	9.9879	6.7126	6.0279	5.8848	8.9503	6.4466	6.9886	5.9277	12.4639	5.3455	8.818	6.9614	9.4675	8.1524	8.6709	10.3596	6.4043	5.9588	6.7556	9.1823
PF3D7_0400100.mrna1_1	PF3D7_0400100.mrna1_1;1055	1055	9.1	10.3088	14.938	9.329	7.252	7.0996	9.7733	7.9792	8.1672	9.2965	8.4841	9.489	9.9283	7.9656	6.7657	10.748	8.4491	11.5043	12.3681	11.2418	12.2188	10.4984	9.0298	8.7361	8.4122	9.7012	10.2425	12.7563	11.7399	12.7831	11.7191	9.5293	8.6572	9.1171	9.2564	9.3213	6.4459	9.3556	12.5897	11.0349	7.597	10.2815	10.6503	11.9	9.101	9.2991	8.2844	12.7856	6.8481	14.8067	9.0717	11.5005	9.7319	9.6745	8.6889	9.1162	7.2776	13.5719	6.6786	12.1666	9.1405	13.402	11.6813	10.4201	13.002	9.4207	8.706	7.9918	12.6427	9.1219	9.3329	7.2369	14.5469	7.5704	12.2619	8.662	13.138	11.1266	10.3063	13.0248	9.1697	9.0611	7.5518	12.063
PF3D7_0400100.mrna1_1	PF3D7_0400100.mrna1_1;1056	1056	9.6736	10.8914	15.0388	9.4802	8.4128	6.9525	9.5795	8.2074	8.803	8.9368	8.7727	9.586	9.3631	8.004	6.4619	11.1885	8.851	9.4301	12.3393	12.1124	13.5647	10.5356	8.7696	9.2227	8.4969	9.1556	8.1369	13.1089	13.1386	13.2592	10.9998	8.6693	9.7243	9.0378	8.7988	7.6449	7.9508	9.7609	13.1758	12.0626	7.082	10.4206	10.7672	12.0076	8.8765	8.9577	8.2529	12.9937	7.2698	15.8972	10.615	11.3145	10.1016	9.7117	9.7975	9.3386	6.8384	13.9498	7.5811	10.7144	8.8401	13.2513	11.7842	11.6765	13.1792	9.7134	8.3153	9.0652	13.8748	9.3718	9.0632	7.1124	14.6566	8.5568	11.2427	8.6143	13.3246	10.429	11.1808	13.4269	9.9821	9.4371	8.8691	13.6009
PF3D7_0400100.mrna1_1	PF3D7_0400100.mrna1_1;1057	1057	8.905	12.0114	10.225	9.4104	8.2863	8.4732	8.7132	6.7517	8.4008	9.4493	9.0326	8.5514	9.7506	8.5827	8.6403	11.110900000000001	6.8259	8.6664	8.9205	13.0343	13.5923	8.5757	6.6947	8.5957	7.5203	7.9526	9.1106	8.4967	13.0937	12.9392	9.3054	7.1692	9.3235	10.1717	6.4371	9.1109000000000009	7.1263	10.1092	11.785	11.9763	8.446	9.6462	7.2797	8.0483	8.6572	7.1814	8.3972	11.5797	8.9496	11.7638	10.2532	8.2257	9.3613	8.3273	9.9738	7.4199	7.7317	13.6936	7.131	8.901	8.7841	7.7882	12.1192	10.5944	12.8584	9.9771	8.4533	7.2903	13.6758	10.2369	7.7103	8.3992	13.9988	7.8922	9.0568	8.6822	10.3498	4.0747	10.4863	13.0241	10.0768	9.1608	8.6743	12.1843
PF3D7_0400100.mrna1_1	PF3D7_0400100.mrna1_1;1058	1058	9.3066	12.5168	9.5715	9.9952	8.5962	8.1245	9.7262	7.9082	8.8373	9.7975	9.0361	8.9685	9.8912	8.9245	9.2281	11.6517	9.43	8.6633	9.04	13.3174	12.5197	9.0829	7.8255	9.192	7.9089	8.3345	9.3248	10.4844	13.4123	11.2649	9.9219	8.4373	8.5449	9.9952	7.1433	9.6549	8.3039	9.1607	9.9435	12.8192	7.2507	8.2869	7.527	8.3138	9.2687	8.7737	9.7922	9.9815	12.6172	12.123	10.8788	8.6485	9.5435	9.9735	10.2096	8.0235	8.0734	14.2517	6.1491	10.6433	9.3763	9.8043	12.1143	11.058	13.5594	10.6168	9.5924	9.2009	13.6555	10.6463	8.8684	8.8755	14.4216	9.5254	10.7856	9.5511	11.8847	8.8344	10.8312	13.6614	10.538	9.9966	9.917	11.7828
PF3D7_0400100.mrna1_1	PF3D7_0400100.mrna1_1;1059	1059	9.444	12.6783	9.8439	10.4837	8.6763	8.3225	9.9732	10.5139	8.8084	9.3516	10.2866	8.3396	9.4851	8.7717	9.3805	11.9356	11.0739	8.8855	8.1502	12.8866	10.3675	8.8422	7.5079	8.7263	8.9135	8.4468	9.9623	10.8025	12.7689	9.6714	9.5659	8.0951	8.9669	9.9007	8.1083	9.8866	8.1283	8.7386	9.7542	12.7539	8.3006	8.2632	9.1502	7.3097	8.9819	10.1933	10.6242	10.1823	11.3708	12.1097	10.9472	9.5391	9.5829	9.1063	9.704	9.209	7.774	14.1143	7.1607	8.8216	8.5554	10.0949	12.1186	10.9582	13.2055	10.3013	8.6837	8.8669	13.7372	10.8515	10.1106	8.9245	14.4956	10.3448	9.4609	9.6757	11.4067	9.1759	10.5795	13.5685	10.0224	9.647	10.0907	12.1001
PF3D7_0400100.mrna1_1	PF3D7_0400100.mrna1_1;1060	1060	8.9941	12.3388	10.126	6.079	9.155	8.5039	8.5328	6.8605	8.6373	8.9762	9.7966	8.7067	7.5554	8.0147	8.9177	12.2415	8.7951	7.6815	7.9902	11.9476	9.5159	9.2737	5.8045	8.1946	9.2327	6.0336	8.2117	9.8572	12.0295	8.7668	9.2032	4.7501	8.8533	9.1946	6.9294	7.2673	8.1947	8.7404	10.1267	12.3833	7.184	5.972	6.878	6.5905	8.5148	8.9634	10.2045	9.7456	9.1118	12.0444	9.9838	7.6876	8.2472	9.36	10.3211	6.1825	7.5789	13.533	7.0111	8.1109000000000009	8.6346	7.483	12.145	10.4148	13.2777	10.3756	8.3291	6.4617000000000004	13.3322	10.6962	8.1717	9.0556	14.3931	8.8706	8.7559	9.0067	9.9403	8.703	10.7199	13.552	9.9242	8.8292	8.8214	11.943
PF3D7_0400100.mrna1_1	PF3D7_0400100.mrna1_1;1061	1061	9.756	12.8045	5.8281	6.9864	8.6202	9.1952	8.2046	7.1799	8.6064	10.1176	9.8401	8.5154	6.9812	8.961	10.5387	11.2606	8.8369	8.4782	9.231	11.8711	9.2475	8.7019	6.6599	8.6579	7.0318	6.706	7.7509	9.0247	12.0413	8.5063	9.558	6.2741	9.1178	8.8848	6.7838	7.4994	9.7618	9.0853	9.7444	12.9448	7.0078	5.8542	7.3508	7.6122	9.5197	8.0937	9.9202	9.9019	8.205	11.7996	10.5779	7.7991	8.4447	8.5883	10.9124	6.8527	6.9252	14.43	5.6308	8.4977	8.9892	7.6697	11.8299	10.9099	13.4188	10.8251	8.6068	7.029	13.6844	10.8812	8.6479	8.6283	14.456	8.6343	8.7277	9.0014	9.9349	8.4049	10.9044	13.4646	10.4407	8.9845	8.8574	10.6395
PF3D7_0400100.mrna1_1	PF3D7_0400100.mrna1_1;1062	1062	9.2047	12.2004	6.9721	7.1625	8.3875	7.9333	9.0675	6.6349	8.4244	9.828	10.0621	8.0438	7.5514	8.8731	8.8277	10.7828	8.7988	7.5668	9.0028	10.2346	8.9509	8.9081	6.8542	8.6675	6.4738	4.6582	8.2147	8.6567	10.6713	8.6198	9.5686	6.219	9.0765	8.7464	6.8934	8.4234000000000009	8.5533	7.9858	9.7407	12.4971	6.9783	5.3096	7.1653	6.7042	9.5871	7.338	9.6077	9.8694	6.9833	11.9756	9.7326	7.9233	8.4603	9.731	10.2265	5.1663	6.3343	14.5581	5.0152	7.7421	8.393	8.1398	12.1134	10.7559	13.3736	10.2523	9.0402	6.7138	13.4914	10.6111	8.0793	8.6662	14.6189	8.8654	8.312	8.5183	9.7726	8.6252	10.7612	13.5596	10.2139	9.4232	8.3104	11.7419
PF3D7_0400100.mrna1_1	PF3D7_0400100.mrna1_1;1063	1063	9.3488	11.8222	5.7729	8.9873	9.0223	7.9679	8.4779	7.0372	8.5022	9.6956	10.5858	7.6256	8.3153	9.2911	8.0989	10.666	7.3904	6.5419	8.7332	9.8249	9.7787	7.8845	7.2914	7.9492	7.2963	6.3628	8.0218	8.8241	10.0323	8.5668	8.7934	7.2312	8.6682	8.4421	6.7359	7.3134	7.4748	8.6871	12.4982	12.8093	7.7394	6.5245	6.7861	6.3252	8.3559	8.1753	10.4214	12.2575	9.3051	10.6017	8.3278	6.852	11.0173	10.8265	8.9701	6.0836	8.0375	14.2874	5.0321	6.6878	6.716	6.5292	10.6782	9.6247	12.4329	10.0132	8.5142	5.9303	13.0723	10.2934	8.5486	8.0745	14.2995	8.0624	8.5757	8.1066	10.148	8.4575	10.1347	13.0429	10.7219	9.2064	8.2777	11.6554
PF3D7_0400100.mrna1_1	PF3D7_0400100.mrna1_1;1064	1064	8.9857	11.7211	6.2411	8.9198	9.2417	7.2659	8.0951	7.5812	9.2927	9.2464	8.0119	8.271	8.153	9.7296	8.6062	10.2397	8.4107	7.1644	7.7584	8.6227	8.8719	7.5223	6.2165	7.4629	7.1821	6.0879	6.9121	8.2934	9.0855	8.2267	8.6662	5.8194	7.6601	8.3918	6.8681	6.9706	6.3062	7.8521	11.7078	11.4608	6.5306	3.5484	5.7137	6.7344	8.1905	8.6633	10.3333	11.3834	9.375	11.5762	9.3231	7.7009	7.2207	9.845	8.6756	7.4263	7.8974	13.8877	5.7845	7.1106	6.5957	10.6647	11.3924	9.62	12.5124	9.0461	8.7442	6.154	13.3416	10.136	7.7436	9.3467	13.8649	8.3489	7.9997	7.7298	10.8837	8.2184	9.7096	12.9123	8.9391	9.0522	8.711	12.2634
PF3D7_0400100.mrna1_1	PF3D7_0400100.mrna1_1;1065	1065	7.0112	6.8502	5.8288	5.7973	5.4094	7.0311	6.1216	4.682	6.2643	7.7869	5.1894	6.7335	6.7975	5.9331	7.9234	6.4586	6.293	6.1146	4.7137	6.9792	8.8477	5.4877	5.1014	5.7584	6.3114	6.9478	5.9174	6.8641	7.7221	6.9576	7.144	5.969	6.3771	6.9415	6.2248	4.8186	4.9222	6.7651	9.7967	6.5133	9.7602	4.7787	4.8968	6.6436	7.0623	7.8424	9.2702	9.3302	9.3904	5.7046	6.517	5.5638	7.6434	7.4101	8.8681	5.8684	6.9948	6.4722	5.3964	5.7724	5.8184	8.4737	7.4022	5.8555	7.8875	6.8679	5.991	6.0999	11.866	7.7073	7.2485	7.0466	7.124	6.5308	5.4091	6.8879	10.1283	6.704	7.6414	7.8968	6.8476	6.0535	7.3694	11.6236
PF3D7_0400100.mrna1_1	PF3D7_0400100.mrna1_1;1066	1066	7.7781	5.5948	7.2047	6.8987	5.9329	7.182	6.9623	7.903	5.1404	8.3688	5.843	7.1918	6.7987	6.5092	8.0036	7.0566	8.5105	10.8822	4.3875	8.0961	10.1655	7.074	5.4998	6.0938	8.1583	6.5622	6.5002	7.7036	7.8591	8.952	10.2498	4.9231	6.433	8.6264	6.7296	5.5889	6.9933	7.3723	10.2082	5.2052	5.1371	5.0228	6.0985	6.8183	7.1214	8.4883	10.4123	10.2482	10.081	7.1593	8.4164	6.2946	6.0525	8.3089	6.8646	7.9013	7.3151	5.9568	5.7756	5.7973	4.8278	10.4888	7.3552	7.0161	8.6628	7.9103	3.6041	6.8591	12.3129	9.4528	7.5312	8.967	7.636	7.3962	6.8802	7.4305	10.9373	6.8369	8.5487	9.2623	7.8833	6.2512	8.586	11.4848
PF3D7_0400100.mrna1_1	PF3D7_0400100.mrna1_1;1067	1067	7.4329	6.37	7.4892	6.5622	4.5686	6.9143	6.8157	8.1763	4.6719	8.3198	6.5535	7.2324	6.6032	6.7739	8.2845	7.3775	8.7469	7.0707	5.1711	8.3286	9.9103	6.4371	5.2902	6.2578	7.2053	5.8822	7.4549	8.4329	7.9657	8.7145	8.5944	5.4403	7.2423	8.7497	6.2784	6.7309	6.302	6.3951	10.3286	5.5472	4.9059	6.0228	4.5435	7.2248	7.1378	8.4334	12.0871	10.2528	10.9418	7.3399	8.5143	7.3599	5.7918	8.1804	6.6536	7.4001	7.6699	6.007	5.3944	6.9317	4.488	10.3627	6.9661	7.2035	9.0028	7.8468	5.4259	7.1765	7.3403	9.2254	7.792	8.9083	7.913	7.4739	7.9512	6.8148	10.9032	7.5661	8.8651	9.5471	8.0602	6.9784	9.2564	8.5996
PF3D7_0400100.mrna1_1	PF3D7_0400100.mrna1_1;1068	1068	7.4841	6.7962	7.5537	7.259	5.9201	8.3346	7.1073	7.4146	5.3757	8.393	6.4828	7.9414	7.5221	7.0461	9.0895	7.7366	7.2258	6.3167	5.439	11.5045	8.6888	6.9283	5.4912	6.7798	7.2841	6.8271	9.7617	7.0644	11.5663	8.5541	8.9874	5.4983	6.9107	7.6692	6.5606	9.4315	6.7178	7.6318	10.2667	4.9832	5.4499	5.4114	6.0624	6.6191	7.237	8.5333	9.2276	10.2923	10.4291	7.6479	11.2101	6.9625	6.5204	7.9881	7.803	7.9518	7.8761	6.011	5.6758	7.1151	5.6206	10.3541	8.9931	7.1088	8.2013	8.4111	5.1227	7.3252	7.131	9.1629	7.2563	8.7886	8.0891	7.7986	7.341	6.503	11.1225	8.5938	8.7024	9.1816	8.1929	6.6822	8.9954	8.1284
PF3D7_0400100.mrna1_1	PF3D7_0400100.mrna1_1;1069	1069	6.8165	5.9713	8.494	5.3198	4.8222	7.5191	7.213	6.6441	3.6848	7.3228	5.9948	5.6522	5.2854	6.0982	8.1937	7.2874	7.762	5.7145	5.5198	11.2044	7.5443	5.847	5.4588	5.6769	6.4671	7.6883	9.1597	5.5204	11.1582	7.4246	8.2913	3.7442	5.3995	6.6126	6.5771	8.9632	5.6817	8.0652	10.0171	4.853	5.8001	5.6781	6.0123	8.0406	6.1313	7.3285	7.4979	10.0198	9.535	6.7252	10.8675	5.4486	6.3887	6.8122	6.4955	6.5524	6.9032	6.1214	5.6707	5.8602	5.2906	8.3416	6.6441	7.2301	6.9998	7.7131	3.9653	6.5043	8.9677	6.3228	6.4458	5.3187	7.0276	6.408	6.6831	6.4075	9.4319	7.1436	8.5859	8.3509	7.5937	4.3882	6.398	10.12
PF3D7_0400100.mrna1_1	PF3D7_0400100.mrna1_1;1070	1070	6.7332	5.6823	7.6291	5.6203	3.9709	7.4362	6.4563	8.2332	4.431	7.0123	6.4622	5.0518	5.8169	5.3012	8.0846	5.7276	7.4541	5.2483	5.04	9.8151	5.5497	5.2269	5.4496	5.4229	5.7065	4.477	8.8168	5.0575	10.2047	6.205	6.6904	3.0704	5.841	6.5118	4.497	8.638	5.272	5.5975	10.0161	3.0721	5.0794	5.3858	4.9932	4.6282	5.6778	6.883	6.2085	9.7444	9.5877	7.2977	7.4024	4.8634	5.5969	6.8937	5.8347	6.603	6.7407	5.4731	5.7247	6.2422	5.2172	6.0188	6.7031	6.4278	5.5841	6.7913	5.2392	4.8258	6.2589	5.993	6.595	6.3291	5.6177	5.7093	6.1847	5.2619	7.0388	6.189	6.9222	5.8841	6.2184	4.5179	7.2078	7.0167
PF3D7_0400100.mrna1_1	PF3D7_0400100.mrna1_1;1071	1071	6.7259	5.3547	4.9805	4.0347	5.0339	5.9236	6.5298	7.6361	4.8053	6.3349	4.2165	3.2585	5.2199	5.0193	6.3431	5.9839	8.0636	4.3125	4.0045	7.2149	5.1651	6.0279	5.4656	3.7623	5.374	3.126	3.774	4.6848	7.7755	5.5607	4.9458	2.9982	5.8447	5.1558	4.6736	2.991	4.3082	4.6223	11.7666	4.0652	4.2001	4.6971	5.0738	3.2048	4.0152	5.465	5.4522	11.295	8.0141	6.1493	5.8826	4.6982	4.6814	6.2311	5.1235	5.3576	5.5957	4.1946	5.875	5.3316	6.5977	5.7779	5.7222	4.9932	5.0509	5.6574	3.4854	6.2122	5.4538	5.7029	4.8997	5.8975	4.7586	5.0678	5.9366	7.1012	5.7645	5.522	5.9442	4.8395	5.0063	5.1338	6.2741	5.5148
PF3D7_0400100.mrna1_1	PF3D7_0400100.mrna1_1;1072	1072	6.9162	6.8418	6.2549	4.5686	5.1052	7.1264	9.3693	9.6937	3.0072	7.7744	7.0931	5.9903	6.0862	5.5509	6.8812	5.8948	10.3274	4.9612	6.6285	7.6394	5.8099	8.2356	4.8748	4.5723	6.6311	5.3349	5.9748	5.8562	8.1788	6.4617000000000004	8.6662	4.6058	5.5103	5.9119	5.6744	5.7342	3.5198	5.8989	5.5604	4.5072	5.1424	3.0496	4.6724	4.4764	6.375	7.8246	6.1959	6.3047	5.9848	5.0041	7.0811	5.3743	7.6075	6.7225	4.0875	6.242	4.6736	4.2071	5.546	5.1843	5.8804	5.972	6.6629	5.189	5.0934	5.667	4.7824	5.3726	5.9823	6.007	7.4113	5.3827	7.294	7.3373	6.127	7.0426	6.4637	7.123	6.4192	5.1114	4.1723	4.7787	6.6141	6.5853
PF3D7_0400100.mrna1_1	PF3D7_0400100.mrna1_1;1073	1073	6.04	6.1383	4.8283	5.5729	3.8379	6.2205	5.4861	4.5021	4.2795	7.1799	4.4229	5.1131	5.211	2.0144	6.0173	5.9609	5.2261	4.7274	5.8502	7.4293	5.5859	4.2832	4.0626	3.0635	5.2418	3.905	5.2468	5.4346	7.7455	5.4861	6.0949	5.7029	5.5826	5.3252	5.2192	4.7581	6.6032	6.5217	4.7527	3.846	4.4101	4.126	5.7905	3.8115	3.7463	4.4712	6.3089	5.2468	3.4449	4.541	6.2847	4.2411	5.1081	6.1313	6.2493	6.8779	5.5116	3.3646	5.7244	3.516	4.9198	6.3859	5.437	4.3785	5.3063	5.2943	4.6999	3.2327	4.8709	5.7323	5.9535	6.2898	4.5354	4.4202	5.5301	5.7988	6.1957	5.6719	5.2063	5.2536	4.4568	3.942	4.4005	6.3072
PF3D7_0400100.mrna1_1	PF3D7_0400100.mrna1_1;1074	1074	6.6734	6.702	4.8525	5.1835	3.8186	6.6371	4.8022	5.2566	4.0036	6.8469	5.7597	4.1611	5.2357	3.3771	6.0215	5.5254	5.9738	4.5192	5.824	8.7995	5.1396	5.6582	4.1731	4.9083	5.0566	4.7975	6.7948	4.2242	9.2357	5.405	6.1719	4.7602	4.5329	4.9054	4.6129	5.9411	4.6988	6.5267	4.4429	4.7104	4.375	4.5091	4.3533	5.5454	6.1928	3.3632	6.3651	5.0488	6.2791	4.2087	7.6196	5.684	5.0179	4.9222	4.6736	2.4114	5.8181	4.8115	7.4878	3.7506	5.1803	5.9081	7.803	4.1843	3.7517	5.464	5.0721	5.0853	4.8104	5.785	3.5717	5.939	6.2211	7.613	5.5907	4.6639	7.3413	5.0152	5.2296	5.5317	5.3865	5.0448	3.858	3.6276
PF3D7_0400100.mrna1_1	PF3D7_0400100.mrna1_1;1075	1075	6.7486	6.0016	4.6352	4.8515	2.6229	5.4239	5.9345	4.2965	2.6017	7.1896	5.6645	8.3567	4.2464	3.3505	4.1043	5.1202	5.3107	1.6871	5.3111	7.3156	5.3208	4.2479	4.4162	4.7032	5.3944	4.3625	5.1886	3.8807	7.644	5.1562	5.6896	2.516	3.7793	5.2468	5.2913	2.7824	3.8309	6.8975	5.1938	3.1375	4.3023	3.4957	5.3291	5.06	6.5146	3.3882	6.2365	5.5814	3.441	4.116	4.6803	5.128	3.9588	4.3923	5.4793	4.0934	5.5555	4.957	5.6334	4.7918	3.849	5.7923	5.5889	4.7415	4.0117	6.2946	6.0708	4.8068	3.079	4.9959	2.2928	5.1918	3.3406	4.2487	5.6806	4.5367	6.5421	5.8878	5.3909	5.8387	6.1495	6.4642	5.546	3.0942
PF3D7_0400100.mrna1_1	PF3D7_0400100.mrna1_1;1076	1076	5.6011	5.3363	5.0246	5.3363	3.0444	4.6713	4.7285	4.3723	3.1731	5.7148	5.2817	5.6459	4.272	3.0268	4.3688	4.9676	5.591	4.8324	4.6571	5.4229	7.6193	4.3334	4.9919	4.3234	4.0505	3.3147	3.8156	4.1416	5.0312	7.5803	4.8094	3.4046	3.6358	4.7996	4.8919	3.5789	5.0661	4.4983	4.8851	3.5801	2.1342	4.4026	5.3122	4.2705	3.8176	3.9021	5.5339	5.3169	4.5717	4.3916	4.8689	4.7829	2.4751	5.1667	9.248	4.0135	4.375	5.4598	5.4289	4.2728	5.1771	5.2468	8.8151	3.6599	4.3313	5.2521	4.7393	5.0777	4.0488	10.3349	4.2795	4.2434	4.5423	5.4845	4.8714	4.9955	6.4625	8.4643	5.204	3.9607	2.3561	2.9542	5.1018	4.9331
PF3D7_0400100.mrna1_1	PF3D7_0400100.mrna1_1;1077	1077	5.8897	4.4476	5.0246	5.2114	3.2172	4.5072	4.1914	4.272	3.5198	6.5415	4.691	5.4841	4.7203	1.3561	5.1946	3.9937	4.5286	5.0725	4.5638	4.2087	4.8802	4.1914	5.9955	3.263	5.8148	4.0286	5.0094	5.439	5.5638	5.4947	5.1522	4.9364	5.7096	5.9551	4.1489	3.3519	4.09	4.9217	5.0058	3.9607	5.1803	3.8866	5.6061	3.6622	4.2296	4.073	6.005	4.7197	4.5135	5.1436	4.7592	4.9704	2.4906	5.2776	5.3868	5.3579	5.3761	6.2298	5.6639	2.9203	4.4216	5.4502	4.8758	4.9791	3.7549	5.4702	4.7766	5.5002	4.9336	3.7159	4.8733	4.8615	5.7263	5.9255	4.5717	5.7021	6.1024	5.1926	5.5043	5.1898	5.8089	3.7517	4.7549	3.905
PF3D7_0400100.mrna1_1	PF3D7_0400100.mrna1_1;1078	1078	6.6234	4.9662	4.8768	3.4303	4.6444	5.4617000000000004	5.4131	5.0772	2.797	6.1526	5.3395	5.2055	4.9819	4.0488	5.8875	4.3512	5.1953	4.9269	5.0708	4.6058	5.972	4.8207	5.1338	5.0875	6.5116	3.9625	2.2479	5.9016	5.3621	5.5759	6.0909	3.645	4.8997	5.3406	4.1699	4.6387	5.2254	4.8017	4.8866	4.7634	4.7703	3.9495	4.3512	4.8684	5.5385	4.5509	5.6556	4.1811	5.1272	5.4436	4.9509	5.3466	5.0418	4.384	4.8186	5.2052	4.9136	6.7296	5.4705	5.5747	5.5392	6.8591	5.2563	3.8339	5.4906	6.0023	3.157	5.4373	5.1542	6.4674	4.6639	5.4709	5.4492	6.1591	5.3388	5.1675	6.3549	5.1735	5.9586	5.2653	5.9418	4.3646	4.9495	5.5804
PF3D7_0400100.mrna1_1	PF3D7_0400100.mrna1_1;1079	1079	6.0592	5.5629	4.9649	5.2517	4.9189	6.0693	4.5711	4.6599	4.8763	5.4883	4.0081	5.2946	5.4748	3.6194	5.3089	5.1214	5.3533	3.9307	4.2227	5.3161	6.0159	6.1781	4.9551	5.0365	5.7206	4.017	3.9607	4.278	4.985	6.3586	6.3432	5.0862	5.9146	5.4121	4.2441	4.8763	4.5192	4.9298	5.0509	3.6439	4.6076	4.0126	5.1819	5.295	4.5354	4.0027	6.0237	6.0367	4.5699	3.8258	4.7317	5.1177	5.1843	4.3951	5.599	4.3334	6.1212	5.761	5.3796	5.3201	4.6809	6.6516	5.2441	5.3653	6.0155	5.8217	1.6599	5.4989	5.9253	5.7096	4.1069	5.0277	4.5135	4.7104	5.7268	5.1993	6.8727	5.3009	5.5404	5.3757	4.9388	4.0286	5.2483	5.8442
PF3D7_0400100.mrna1_1	PF3D7_0400100.mrna1_1;1080	1080	5.7721	4.5053	4.464	5.2157	4.6876	4.4276	3.6064	5.0312	4.6826	6.4767	4.073	4.511	5.0317	0	4.9649	5.0605	4.09	3.6871	5.2532	3.2839	6.2651	5.2165	5.2184	5.06	5.3255	4.0365	3.9126	4.9505	5.6851	5.4877	6.8263	2.7247	5.2806	5.826	3.9402	1.384	5.3954	5.2924	5.5481	4.5795	5.0303	4.2876	4.696	4.785	4.8485	4.0295	6.1797	4.9695	4.9359	0.6781	4.1946	4.8773	4.7279	6.1436	3.61	4.4283	5.5226	5.7412	5.1882	6.5959	4.986	5.9905	3.4634	4.0548	5.7439	5.5444	4.4209	4.06	5.8186	5.8485	3.6814	5.3505	4.8629	5.1878	5.7506	4.7049	6.954	4.8758	5.5295	4.5116	4.9131	3.4647	5.1965	5.2627
PF3D7_0400100.mrna1_1	PF3D7_0400100.mrna1_1;1081	1081	6.285	5.89	5.537	5.1546	4.2728	4.774	4.9551	4.5097	3.5135	5.8447	5.5629	4.9523	5.1574	3.3349	5.6427	5.0985	5.7983	5.1977	3.4033	4.8714	5.7837	4.7602	5.2784	5.8079	5.1715	2.5311	4.2728	5.6305	5.3579	4.9782	5.2638	3.8032	4.9355	5.4459	4.04	2.4854	3.7506	4.7698	5.2791	5.342	5.1574	4.193	4.61	3.479	5.4783	4.5564	5.8542	4.9388	4.7082	4.7819	4.1651	6.384	3.2735	5.2203	5.3806	4.2585	5.4816	5.5506	5.6418	5.1703	5.3572	5.7533	5.2854	5.6165	3.5173	4.479	4.7903	4.9126	5.6288	5.9919	5.2323	4.8415	4.8615	5.0802	6.5729	4.504	6.5157	4.3875	5.5385	5.4886	4.1119	4.0824	4.2165	5.1942
PF3D7_0400100.mrna1_1	PF3D7_0400100.mrna1_1;1082	1082	5.9331	5.4854	4.9222	5.204	3.4944	4.8704	4.26	5.2604	3.9467	6.2645	5.2998	5.3169	3.6971	4.3241	4.2203	5.2891	5.5862	4.3205	4.6235	6.3167	4.9444	4.9722	5.3561	5.761	5.0635	3.0321	3.8197	4.9481	5.7703	5.5043	4.9336	4.5229	5.1404	4.9184	4.0144	4.2555	4.7965	4.7608	5.1416	4.337	3.225	4.8094	3.7485	4.889	3.5801	4.7334	5.5236	5.0605	4.4012	3.9819	5.0587	4.4263	4.4496	4.6943	5.0352	4.1546	5.4472	4.8048	5.8602	4.3045	5.4114	6.5064	3.847	5.3663	4.3847	6.1258	5.8161	5.0652	6.105	6.0697	4.0409	4.8782	5.2059	5.2994	6.3918	5.7244	7.0606	4.9528	5.6576	5.0622	5.0575	2.7485	4.6363	5.4026
PF3D7_0400100.mrna1_1	PF3D7_0400100.mrna1_1;1083	1083	6.0745	5.753	4.7949	4.257	4.8074	6.2994	5.3526	3.6724	4.4957	6.9925	6.1179	4.3723	4.5053	4.9819	6.1886	4.6988	5.1803	4.6982	5.1031	6.243	6.3846	4.8053	6.0631	4.847	5.4535	2.5777	4.1309	4.9288	6.0557	6.5662	5.4376	3.5323	5.803	5.8674	4.9402	4.986	5.3614	4.9416	6.0847	5.4643	5.6053	4.2884	5.318	4.9565	3.2219	5.2114	5.2913	5.3618	5.1823	5.5008	4.9968	5.0369	5.0281	5.2311	5.0259	4.1359	5.0963	4.4627	5.1338	4.9131	5.1922	6.5532	4.9222	4.7692	5.0798	5.7458	4.7219	5.189	6.3404	4.8699	3.3219	4.4026	5.8435	5.8071	5.257	5	7.1415	5.1779	4.568	5.852	4.8963	5.1953	6.1307	5.9777
PF3D7_0400100.mrna1_1	PF3D7_0400100.mrna1_1;1084	1084	6.2323	7.8572	3.853	5.6952	5.2153	6.246	6.0112	7.5233	3.6554	6.7344	5.8171	7.1212	5.3085	5.4986	5.8502	5.3796	6.6803	4.251	6.038	6.0152	8.8575	4.5632	6.4609	11.7456	5.8286	3.905	4.6223	5.0883	5.6014	6.9013	6.3298	5.093	11.4914	6.5458	4.7618	4.8374	4.5783	6.0168	6.0018	7.0607	1.856	4.0695	6.3007	9.5867	7.0595	5.101	6.735	5.7631	4.2494	4.4822	5.5898	4.6241	5.6633	6.2959	4.8339	5.1077	5.599	6.8237	5.8265	5.9784	5.5043	6.2553	6.9848	5.6531	5.7554	7.71	5.0785	5.7671	6.0815	6.4348	5.4741	5.5616	6.6324	6.3714	5.9076	5.5613	7.204	4.6668	6.0235	5.3309	8.5584	4.0687	6.1346	4.796
PF3D7_0400100.mrna1_1	PF3D7_0400100.mrna1_1;1085	1085	7.4258	6.544	6.111	5.6177	7.404	6.223	5.8662	6.2292	7.7067	7.698	5.1675	8.1275	6.071	8.0421	6.2778	6.1833	6.2593	5.7988	6.0717	7.0007	9.9334	6.9305	7.2885	7.633	7.7985	5.0352	5.5656	6.2889	7.517	8.6602	7.8407	7.2643	7.7083	8.0165	5.1424	5.3677	5.8819	6.3323	6.6391	5.1461	5.8921	4.9959	5.8557	5.7458	7.1916	5.9491	6.0622	5.8649	4.9616	6.555	5.5379	6.367	6.5384	6.9024	6.4501	4.8006	6.0896	7.5103	5.5804	5.7071	5.9825	7.1161	7.2753	5.306	6.5379	6.6207	5.3663	6.0094	5.2612	6.2133	6.2638	6.585	9.3086	8.1512	6.8668	6.1544	8.4079	7.2373	7.3564	6.6568	7.5868	6.0411	6.9757	7.4632
PF3D7_0400100.mrna1_1	PF3D7_0400100.mrna1_1;1086	1086	7.0701	5.8689	7.0453	5.5217	6.6918	6.2401	5.6337	5.6551	7.4332	7.2509	7.5699	6.5853	6.4338	7.6592	5.9488	5.3359	6.2733	5.4828	6.4476	6.2038	9.3478	6.8912	7.5914	7.5309	7.3832	5.5978	5.4621	5.7637	6.794	8.3051	7.3601	6.0334	6.9757	7.9509	5.0772	5.2979	4.437	6.9352	5.9333	4.1579	5.3501	5.7706	6.5247	6.4118	7.0703	5.7101	7.2701	5.6459	3.8836	6.8479	6.1451	5.7101	6.539	6.1289	5.7279	5.4403	6.9044	7.4055	5.7764	5.8829	6.0518	9.3456	7.4596	5.7323	6.1408	6.3776	5.3384	5.348	7.4107	6.4443	5.8395	7.0441	9.0247	7.9041	6.5871	6.2012	10.0053	6.5567	6.9636	6.9422	6.8875	3.9505	6.1719	7.8474
PF3D7_0400100.mrna1_1	PF3D7_0400100.mrna1_1;1087	1087	6.9647	6.7249	5.31	6.1481	9.1449	5.8637	6.0496	5.2551	8.6452	8.218	4.9593	7.0128	5.4744	8.9344	5.5922	6.5019	6.5444	6.0862	5.805	7.4587	8.508	10.3893	6.3331	6.374	8.0895	4.8022	5.1659	5.383	7.5978	7.4128	10.3912	5.5466	6.6446	8.5299	4.9764	3.8197	4.6859	5.3212	6.6237	6.0546	5.8081	3.757	6.4074	6.917	7.2995	6.4019	6.4671	6.6261	4.7142	5.4283	5.5245	6.4949	6.2355	6.616	5.9878	5.7236	6.6116	7.0514	6.2022	7.4372	6.1979	7.2487	6.1414	5.3466	5.8765	5.9253	5.0921	5.7134	6.8848	6.1843	5.1619	6.1125	8.4994	7.5774	7.8393	6.6751	9.1115	5.9011	7.1947	6.9393	6.5317	5.6067	7.0258	7.6021
PF3D7_0400100.mrna1_1	PF3D7_0400100.mrna1_1;1088	1088	7.2638	8.4803	6.6789	6.6751	11.4358	5.8467	8.1117	5.2739	11.1882	7.9718	5.0072	7.7048	5.4087	11.5741	6.0674	9.7283	5.749	6.0058	6.1783	6.3644	8.748	8.9564	6.5203	6.1747	9.1801	5.7013	4.5975	5.235	6.6045	7.8466	10.2078	6.7003	6.7502	8.9503	5.4525	4.7082	5.4947	6.6649	6.8194	8.3413	5.44	5.4906	6.0947	7.7276	6.9082	6.7671	6.7721	6.0667	6.0603	6.5776	5.306	6.1436	6.1865	8.1797	6.2197	5.842	6.4106	7.8996	6.4434	11.5233	5.4809	7.6334	7.6017	5.6223	6.2759	7.0856	5.3604	5.742	5.3445	7.1436	6.0976	6.3069	9.3668	6.5348	11.4387	6.3954	9.0392	6.8904	6.3009	6.2304	5.9692	5.6653	6.7017	5.5844
PF3D7_0400100.mrna1_1	PF3D7_0400100.mrna1_1;1089	1089	7.4739	6.4586	5.6363	6.8222	8.2704	5.4634	6.246	7.7063	9.0333	7.866	5.6223	8.3065	7.5405	9.2459	6.2489	6.976	5.939	6.7584	6.0947	6.6707	8.3575	6.6709	6.3486	7.0249	8.5529	5.7623	5.6326	6.0032	6.6256	8.6145	7.9392	4.9828	6.2155	8.7543	5.4039	6.0989	6.1258	6.0301	7.4166	5.4101	6.2054	6.7	6.217	8.4304	7.2196	6.3773	6.0336	7.4061	4.1851	8.0035	5.889	6.4102	6.433	6.739	6.299	7.0069	9.6934	8.6111	6.366	10.7143	6.0762	7.9231	8.0345	5.9607	6.496	6.9646	5.8425	5.8809	7.3247	7.5347	6.4114	8.8159	9.685	7.515	10.6407	7.0796	9.187	7.155	6.7407	7.4261	6.8597	5.3063	7.2415	6.2999
PF3D7_0400100.mrna1_1	PF3D7_0400100.mrna1_1;1090	1090	7.9812	6.9436	6.257	6.4077	8.0624	7.0246	5.7074	6.025	8.0814	7.8894	8.4207	6.5211	6.1408	8.1597	7.0606	6.2336	6.4026	5.6056	5.7666	6.5207	9.8164	5.876	7.2965	6.3764	8.329	5.4273	6.3949	5.2102	7.3464	8.383	7.0604	6.6027	6.6767	8.8271	6.7248	6.4222	6.2116	6.4291	6.605	6.8005	5.7905	5.4947	6.5593	8.182	7.1633	6.7531	7.194	5.4673	5.433	8.0812	6.2489	6.0065	7.2234	6.374	6.7428	5.9348	6.2313	8.7184	5.8844	9.3434	6.0418	8.8816	6.7807	5.9486	6.26	6.2937	5.6488	5.8253	6.3797	7.6818	6.1073	6.777	9.8692	6.7339	8.7199	6.9205	9.4502	6.4431	7.0723	6.9865	6.2124	5.9889	7.2757	6.8329
PF3D7_0400100.mrna1_1	PF3D7_0400100.mrna1_1;1091	1091	7.397	5.5886	5.9486	5.9683	6.9642	7.0012	5.9107	6.6712	6.3478	7.6266	6.1218	7.1545	5.4915	6.7694	7.2084	6.5803	7.8303	5.0951	6.2151	6.9176	7.0426	4.6988	5.9481	5.5549	6.9744	4.4502	4.814	5.1759	7.2638	7.9227	6.6352	4.9174	5.4522	7.9303	5.732	4.9326	5.7785	5.0522	6.5512	5.8445	5.5469	4.8222	6.4606	8.4561	6.0817	6.2143	5.5091	6.6197	5.3677	6.5957	5.4621	5.5072	6.201	5.435	7.3051	5.6023	6.0794	8.918	5.5176	5.382	5.3399	7.8849	6.1075	6.1447	7.2016	5.4764	3.5729	8.0634	7.7751	9.7538	5.8084	6.3844	9.5298	6.507	5.7806	6.5821	8.5363	5.7153	6.4754	7.1067	6.359	5.0522	8.4174	7.1786
PF3D7_0400100.mrna1_1	PF3D7_0400100.mrna1_1;1092	1092	9.5155	6.3336	5.9793	6.3241	5.9977	6.616	6.842	5.0938	5.5963	9.6473	6.4114	7.0392	5.696	6.9093	5.7923	8.4582	5.9688	4.408	6.1436	8.1989	8.3011	5.9392	6.7642	5.605	6.9887	5.6188	5.1707	5.7244	7.9593	8.8581	7.5461	6.7888	6.1813	7.4254	5.5817	5.847	5.7255	6.2602	6.3531	4.054	4.7159	5.2494	6.9735	8.8106	10.2861	7.2917	6.7593	5.8194	5.5217	7.9893	6.2085	6.7028	6.5339	6.7032	7.0126	6.822	5.4705	10.2464	5.6935	6.2702	5.9775	7.3012	9.1583	9.0671	6.7022	6.0955	4.8669	5.8019	9.4087	7.3917	6.4192	5.4899	10.7316	6.312	6.5581	6.4461	6.948	8.04	9.1497	7.7047	5.779	5.3621	6.7597	9.1842
PF3D7_0400100.mrna1_1	PF3D7_0400100.mrna1_1;1093	1093	10.1942	6.8259	5.9946	6.7736	5.1546	6.8328	6.2935	4.3298	5.4777	10.5073	6.8874	9.127	6.1731	5.9704	6.0978	7.7818	5.5708	5.3961	6.3172	8.0323	8.1934	6.2937	6.3707	6.6652	7.1782	5.8133	5.7208	6.9465	8.8607	8.2709	7.1459	6.8386	7.1215	7.0638	5.9839	5.5141	6.2885	10.4183	7.7787	5.0866	5.4519	5.3334	7.193	8.7634	10.0687	7.7448	10.3233	6.7534	5.3501	6.3109	6.0121	6.4243	7.0092	5.7679	6.8527	6.4361	6.2211	10.4831	5.4915	6.5279	5.972	6.8886	6.6122	8.1689	6.6914	5.6197	4.9486	5.9364	8.8978	8.0019	6.8752	6.4398	11.2842	6.3158	6.6242	6.2223	7.5221	6.7835	9.1309	7.6686	6.251	5.8987	6.4684	9.047
PF3D7_0400100.mrna1_1	PF3D7_0400100.mrna1_1;1094	1094	8.8029	6.1709	6.4748	6.5075	5.5075	6.7549	6.321	6.4194	5.6381	8.3338	6.5273	7.9418	5.2055	5.4611	6.5951	6.1453	6.7002	4.9472	8.072	6.408	6.9001	5.985	6.6736	5.5913	6.9679	5.9054	5.4545	8.0522	7.2482	7.2921	7.1779	7.107	5.1739	6.8425	3.7257	4.2638	5.2016	10.977	6.5437	5.9665	5.2407	4.5928	6.6993	7.635	8.9427	6.7324	10.884	6.2468	5.1953	5.8158	4.7544	6.5686	7.2298	6.1739	6.9976	5.823	5.1894	10.1414	5.223	6.0753	4.9373	7.038	6.152	7.0243	6.238	5.6636	5.033	6.0094	7.8324	7.4249	6.9847	5.8861	11.4388	5.1859	6.4079	5.4189	7.3695	6.5673	8.4148	7.7051	5.6129	6.1552	7.4506	8.5567
PF3D7_0400100.mrna1_1	PF3D7_0400100.mrna1_1;1095	1095	9.7494	6.0559	4.6943	6.1276	6.9122	7.0476	6.1208	4.9141	6.2655	8.9433	6.3313	8.5333	6.9784	5.0045	5.7388	5.8844	6.0067	5.142	8.0335	7.5704	7.0339	6.6795	6.6489	5.204	7.473	6.2388	5.859	7.8936	8.2081	7.8453	7.4378	7.211	5.2547	7.6805	6.4234	5.5407	6.2238	8.7781	7.0346	6.2104	7.1463	5.7795	7.1508	8.2744	10.4472	6.9992	9.3691	7.8566	6.128	5.6363	6.3969	6.5875	6.3196	6.0959	6.1426	6.5853	5.2475	10.8208	5.9709	6.1438	6.1418	7.3623	6.6088	8.1178	6.8779	6.3563	5.1367	6.6175	8.2125	7.1956	7.5457	6.1981	11.7072	6.6901	6.2744	6.7776	7.6616	6.6761	7.5526	7.591	6.0032	5.8527	6.356	9.2197
PF3D7_0400100.mrna1_1	PF3D7_0400100.mrna1_1;1096	1096	7.1238	5.5065	5.2702	6.0676	6.7389	6.3167	6.0286	3.6462	6.3349	7.1831	7.587	6.192	4.4363	8.0174	6.3517	5.7965	5.4848	4.6017	6.896	6.9748	5.7369	5.4673	5.2525	6.0944	5.7955	5.6238	7.2642	5.0832	6.9088	6.3961	6.1843	4.8836	6.0936	5.8741	6.4979	5.9215	3.9864	5.6924	6.0314	5.1799	5.875	5.2246	4.8022	6.3903	6.1096	5.667	7.0877	6.4202	6.0687	5.0993	5.1651	4.5242000000000004	5.0505	7.0411	6.3237	5.0972	5.6215	10.0385	5.9966	4.1651	6.9425	6.7431	5.2165	5.1202	6.3761	6.1066	4.3434	5.9298	8.4664	6.4463	6.2215	5.0387	10.1408	5.2935	5.4647	6.5247	7.4039	5.9658	7.5458	6.4419	5.4005	3.9467	6.9606	8.9387
PF3D7_0400100.mrna1_1	PF3D7_0400100.mrna1_1;1097	1097	7.7861	5.3653	5.4538	5.7309	6.266	7.0919	5.0951	4.9021	5.3964	7.0293	5.3726	6.1483	5.2615	5.1256	6.4762	5.3716	5.8384	3.925	6.083	6.6882	7.0734	4.9528	7.2908	6.0195	5.8392	5.8565	6.3005	6.8711	7.0354	6.3074	6.1342	7.4393	4.8575	5.757	6.1981	5.6778	4.5717	6.8014	5.9759	4.9796	5.4118	6.2122	6.4806	6.2895	6.3034	5.5919	7.1038	6.5616	4.5204	5.2873	6.3462	5.2437	4.8679	6.8796	5.8938	5.3951	5.8721	9.9408	6.2382	3.6462	5.9215	6.9412	5.3726	6.2477	5.9535	5.915	5.5472	6.5323	8.0306	6.0749	5.2242	5.8595	10.0161	5.1914	6.328	5.8425	7.0663	7.4606	7.5423	6.4983	6.4096	4.1898	5.7079	8.5274
PF3D7_0400100.mrna1_1	PF3D7_0400100.mrna1_1;1098	1098	6.5262	5.856	6.2176	6.1831	4.735	5.673	6.1475	5.5373	4.4957	6.4722	6.1701	6.4263	5.1611	5.2502	7.5317	5.5635	5.96	5.7353	5.4925	7.398	6.2981	5.8787	6.5275	5.9968	5.9071	5.2149	5.2589	6.5062	6.5761	6.7256	6.9945	7.5637	5.8405	6.0043	5.0887	5.6305	6.4764	6.6713	5.825	3.9955	5.5975	6.1077	6.3001	5.9074	6.1283	5.0413	8.023	5.3733	4.7115	4.2698	5.6427	5.1194	5.4446	6.9601	6.9262	6.2965	5.8605	7.3204	6.4774	4.5154	6.2252	6.3288	6.5099	5.9373	5.5166	5.4236	5.2079	4.8694	8.6867	7.1809	5.2273	6.1152	7.3832	4.6904	6.3329	5.5273	6.8495	7.0762	6.9093	6.648	4.9222	4.366	6.0121	8.1553
PF3D7_0400100.mrna1_1	PF3D7_0400100.mrna1_1;1099	1099	7.8025	5.8647	5.7552	5.9761	4.2765	5.6957	5.6418	5.7536	4.4114	7.2452	6.0369	6.506	5.4578	5.1655	4.2645	5.4148	4.4256	4.7756	6.8947	6.7404	7.2777	5.9229	7.3849	5.9644	5.7536	5.6619	4.9814	7.09	6.7711	8.4555	6.497	6.0396	6.2201	6.4759	5.2983	4.8192	4.848	6.9875	6.4398	4.9495	5.7495	6.1114	5.2791	5.2798	5.5975	5.6058	8.1027	6.6267	5.3114	6.8495	6.5046	5.8248	5.769	5.6476	12.3536	5.9217	11.8128	10.134	5.4124	6.517	5.9563	6.7879	5.557	7.0228	6.5983	5.1006	7.0092	6.2203	8.6168	12.642	5.4353	12.1699	9.9385	5.7923	6.567	6.3271	6.7638	6.478	7.7682	7.2577	5.673	6.6304	6.366	8.1073
PF3D7_0400100.mrna1_1	PF3D7_0400100.mrna1_1;1100	1100	8.4302	5.8281	5.6935	6.5674	5.3509	6.4874	4.7955	4.9439	5.0824	7.5494	5.7952	6.6737	6.7116	2.3785	5.3226	5.3892	6.487	6.5668	5.9158	6.3644	6.0215	6.9423	7.6379	6.8605	5.9844	4.3597	4.0883	6.4963	6.2638	6.6584	7.2283	7.5798	6.7654	5.98	5.5466	4.4627	5.191	7.2144	6.3448	5.4607	5.5756	5.4406	4.9764	5.8194	7.08	5.6659	8.7367	6.7908	5.432	6.8804	5.6625	6.0913	5.5644	7.1382	11.6405	5.1914	6.6535	10.1302	6.1303	6.0288	6.5062	6.8372	5.8858	8.8015	6.9124	5.6103	4.7027	5.602	8.72	11.2499	5.5407	7.2811	10.5515	5.6305	6.2999	6.4184	7.0322	7.3573	9.2865	7.591	5.6023	5.7698	6.6795	10.0371
PF3D7_0400100.mrna1_1	PF3D7_0400100.mrna1_1;1101	1101	7.2717	5.7347	6.2968	6.2132	2.7655	5.6488	5.5091	5.4565	5.1946	7.8138	4.9045	6.616	6.3837	3.1144	5.9038	5.3509	6.3178	5.5435	8.1398	6.4439	7.4355	8.9176	6.2319	6.4738	6.2826	4.4725	5.2079	7.1466	7.1372	7.4382	9.1894	4.126	6.8639	6.7867	6.2248	4.7623	5.9873	11.7903	5.3576	4.6188	4.8768	5.2679	4.9919	5.8525	6.7836	5.5856	11.8367	5.4486	5.4571	6.0032	5.5509	5.2563	4.975	7.2918	10.2881	5.2411	4.7447	10.9266	6.07	5.5336	6.6219	7.297	6.9923	5.3618	5.7769	5.5426	4.5638	7.6508	5.7541	9.6519	4.857	5.6129	10.728	6.4715	5.9873	6.5258	7.8592	6.4441	6.4345	6.2617	5.4925	4.5103	6.7047	7.0155
PF3D7_0400100.mrna1_1	PF3D7_0400100.mrna1_1;1102	1102	7.5177	5.6974	5.4751	5.9059	4.8748	6.0164	5.9291	6.9007	4.0027	8.3107	6.1052	7.8792	5.7541	4.6809	6.0607	5.6392	6.2122	5.4656	6.2687	9.7493	7.9917	8.5588	4.5747	6.931	5.8997	6.1894	5.6141	6.0045	10.5939	7.9814	8.5948	6.1851	6.7147	7.1568	6.351	5.2044	6.996	13.9726	5.5741	4.8079	6.4436	5.4449	5.8202	5.1338	7.2416	5.6996	13.4558	6.5026	5.1461	5.5978	5.0993	6.2394	5.4744	6.4393	7.8655	4.7296	5.9107	6.5917	5.7631	5.1502	6.0845	6.7007	6.44	6.4835	6.5056	5.1173	5.1252	5.4456	5.9672	6.0468	4.701	6.191	7.829	6.6168	6.4741	6.3619	8.3729	6.9279	7.2777	6.9788	6.4824	5.5188	6.3602	8.5057
PF3D7_0400100.mrna1_1	PF3D7_0400100.mrna1_1;1103	1103	7.4719	5.5853	5.8084	6.4355	3.9222	5.9406	5.9584	6.144	5.0955	7.9672	5.8258	6.1707	5.8612	3.6392	5.8271	5.963	6.2804	5.2739	7.2766	8.281	6.7943	7.091	5.8392	5.3291	7.605	5.8965	5.3593	6.1123	9.2512	8.0491	7.7151	5.7706	5.6305	8.1419	5.1198	4.6971	6.0088	14.8693	6.1715	5.6476	5.3688	5.4229	5.6073	5.7999	5.6109	5.9146	15.2234	5.7506	6.1938	5.746	5.9736	6.441	5.8331	9.1253	6.1404	4.8875	5.0514	6.2188	6.0641	5.853	5.4046	7.0032	9.0853	5.1102	6.6385	6.1997	4.9388	5.5674	5.7271	4.1465	4.1859	5.8686	7.3705	7.7383	5.2802	5.6579	7.9653	6.9178	6.8355	6.7752	6.873	3.6159	6.4323	7.4993
PF3D7_0400100.mrna1_1	PF3D7_0400100.mrna1_1;1104	1104	7.1304	5.6786	4.1611	5.9064	5.2254	5.5567	6.1299	6.6242	6.1225	7.5649	5.7029	6.4226	5.8512	4.7975	5.3501	5.3366	6.4251	6.541	7.0563	7.6777	7.1028	7.4696	4.9977	4.7104	6.8873	4.9528	5.306	5.7216	7.7301	7.2519	7.826	4.6876	5.568	7.1495	5.393	5.5279	5.1346	14.586	6.0503	3.4686	5.0925	5.6462	5.7219	6.3654	6.1805	6.2664	14.918	6.6483	5.3865	5.7706	6.0023	5.8122	5.4809	8.3391	5.7071	5.2795	4.7115	7.0586	6.1863	5.6485	5.9526	8.275	7.0736	5.861	7.6398	6.3074	5.3695	6.7401	5.6366	4.6363	4.5546	5.5635	7.3993	6.7061	8.0042	6.3185	8.9736	5.9122	5.7134	8.0938	6.9656	5.6159	6.555	7.6691
PF3D7_0400100.mrna1_1	PF3D7_0400100.mrna1_1;1105	1105	7.4531	6.35	5.6124	7.0572	5.3441	6.5478	5.2277	6.7339	6.878	8.2823	5.689	7.6567	6.4922	4.7398	6.621	6.7425	7.6536	4.8258	5.9959	9.192	9.482	9.3352	7.2656	6.1827	9.6416	9.0795	5.575	6.2525	9.594	9.6054	8.9899	7.0108	6.8539	9.8621	5.8094	5.5638	5.7573	11.0732	9.69	5.5267	7.5382	6.0164	6.6792	5.6999	7.1111	9.3464	11.7262	9.3789	8.5002	5.5339	6.1348	7.1888	6.1809	9.9299	6.7565	7.7838	5.7848	6.5325	6.1346	5.5075	6.0092	6.8946	5.9966	6.0618	7.9059	7.7992	5.3691	6.334	4.9435	6.4594	7.8523	6.3045	9.1356	7.4774	6.5318	6.6005	8.3407	6.5433	7.2515	8.9401	7.3317	4.5236	7.0171	8.7335
PF3D7_0400100.mrna1_1	PF3D7_0400100.mrna1_1;1106	1106	7.5063	5.7848	6.027	6.1566	4.6427	6.1548	6.7238	8.042	6.9885	8.104	6.6572	6.3775	6.1283	5.6162	6.2477	5.8347	8.3726	5.0587	5.5717	9.0328	7.6812	9.0951	6.4464	5.189	9.733	6.2519	5.7156	6.3151	9.205	7.2614	9.089	5.5844	5.879	9.58	5.478	5.5229	5.4121	7.2958	6.6368	5.8602	6.2869	5.2521	6.9021	5.9333	6.4276	6.3107	6.6296	6.7462	5.4611	5.5583	5.4822	6.1995	5.1558	9.0221	6.9514	5.0862	6.5018	6.1196	6.1054	6.6058	5.6585	7.5517	6.5129	6.1554	8.3821	7.142	4.8679	5.8286	5.8258	5.6144	5.6056	5.6625	7.6857	7.4538	6.045	6.7754	7.9856	6.3226	6.5267	8.8743	6.8975	5.4538	6.1759	5.8181
PF3D7_0400100.mrna1_1	PF3D7_0400100.mrna1_1;1107	1107	7.5904	5.0989	5.5292	5.7631	3.943	5.7388	5.7837	6.5561	5.8634	7.8144	7.8409	7.1197	5.9134	4.6679	4.8186	5.2935	6.4666	5.254	5.689	8.2312	7.0139	7.9116	6.1043	5.7021	8.0892	5.0365	4.9736	5.4812	8.511	6.4311	8.0118	6.0603	5.3165	9.053	4.6848	5.0866	5.6679	6.801	5.3012	3.4249	5.0575	4.2102	5.4077	5.6639	6.3214	6.1882	6.7312	6.2083	2.4594	6.1108	6.2095	6.5746	7.1863	9.06	5.0312	5.4165	6.228	6.2305	5.8265	5.6421	6.2494	7.1474	6.1677	5.9035	7.13	8.4661	5.3114	5.4313	6.225	5.1667	5.7913	6.155	6.7812	7.3671	6.7958	7.278	8.2435	6.7405	6.7614	7.522	8.7488	5.9198	5.7978	5.8691
PF3D7_0400100.mrna1_1	PF3D7_0400100.mrna1_1;1108	1108	6.3842	4.218	4.6893	5.4306	4.1961	8.3103	5.4152	6.3944	4.3441	7.9132	5.5705	6.1041	4.4403	3.8689	8.5774	5.1489	6.0999	5.3913	4.6082	5.2399	6.9753	6.8743	5.6372	5.3604	6.417	2.6915	4.8268	4.0312	6.879	5.845	7.1041	3.263	5.3544	7.178	5.7671	3.7355	4.1052	5.3313	4.7208	3.8649	4.1465	5.0179	5.3505	5.7363	4.8485	5.1855	5.9148	4.6826	4.6047	4.9477	5.4857	5.0237	4.153	6.1233	5.295	5.4446	5.7661	5.5765	6.2397	4.354	5.4502	6.4639	4.5148	5.033	5.1835	6.1379	4.225	4.848	5.3551	5.4446	5.4738	5.9255	4.904	6.9199	5.281	6.2157	7.8819	5.6594	5.1739	6.3404	7.2776	4.2172	5.0295	5.7879
PF3D7_0400100.mrna1_1	PF3D7_0400100.mrna1_1;1109	1109	7.9657	5.4009	5.9614	5.0492	5.0896	8.8277	6.229	6.7945	5.3903	7.9614	6.0431	8.0683	4.7856	5.7304	9.48	5.6273	6.7774	5.0531	6.4621	6.8571	8.1931	7.6857	5.7751	6.1803	6.9862	6.0475	6.254	6.3776	7.4836	7.8119	7.9466	5.4906	5.9921	7.7442	4.7522	6.5968	5.0566	6.141	5.1771	5.2176	5.1791	5.6679	5.8755	5.0712	7.0851	6.2933	7.6626	4.7137	4.8283	5.3198	5.5419	6.3797	5.5091	9.1589	5.8547	5.1227	6.4058	6.4264	5.9498	7.7828	5.7057	7.5625	5.7732	5.3291	7.5835	6.6727	5.5838	5.3642	7.6692	7.4738	5.0475	6.9674	7.5656	8.202	8.038	6.968	8.9486	6.1307	6.9737	8.2983	8.197	5.607	6.7838	7.0168
PF3D7_0400100.mrna1_1	PF3D7_0400100.mrna1_1;1110	1110	7.2137	5.7279	3.6645	5.6441	4.5204	9.3223	5.6441	5.4185	5.2219	7.425	5.7123	6.0898	5.1823	4.8012	9.8432	4.8787	6.3901	4.0063	5.4617000000000004	6.2672	7.2112	7.065	5.0325	6.1475	6.0464	5.6585	5.3122	5.5945	6.3438	7.8885	7.3854	4.9575	5.6398	6.6907	4.9819	4.5497	6.3787	5.9423	5.5103	4.3384	4.6444	4.6218	5.408	4.8565	6.1779	6.8517	6.1546	6.2255	5.2415	4.4621	6.0564	6.0531	5.4696	7.6617	5.714	5.4692	6.1054	5.51	5.6932	5.8904	5.6648	7.0362	5.9563	5.3172	6.7061	6.2317	4.8982	5.1906	6.5957	6.2915	3.7687	5.9692	7.3191	7.1394	6.9721	6.8869	8.7147	6.1383	5.7046	7.3352	7.4716	3.3391	6.8622	6.0488
PF3D7_0400100.mrna1_1	PF3D7_0400100.mrna1_1;1111	1111	7.4604	5.2861	5.1522	5.811	3.852	8.5658	6.441	6.0166	6.6829	7.6204	5.5589	6.9872	6.3925	4.7398	9.464	5.4283	6.6457	4.9914	6.7075	6.6212	6.879	5.2153	6.2547	6.6917	6.3181	5.8477	6.1918	5.8612	6.7777	8.1371	7.2897	6.5011	6.0005	7.8665	5.337	5.55	5.3349	6.5232	4.9946	5.0579	4.5515	5.0193	4.8851	6.0807	7.213	7.1339	6.3604	4.9732	5.7708	6.1715	6.4315	6.3264	4.1731	7.4497	6.7518	5.0691	6.1148	5.8415	6.1212	6.2743	5.6011	7.6692	5.4731	4.6668	7.2744	6.5447	5.4419	5.1751	6.2307	5.7769	4.9364	7.0548	7.7937	8.4902	6.6308	7.7955	9.0336	6.2673	5.4614	8.167	6.8902	6.8328	6.5998	6.7511
PF3D7_0400100.mrna1_1	PF3D7_0400100.mrna1_1;1112	1112	6.595	5.599	5.5744	5.7485	4.8283	6.7965	6.0034	5.7018	4.8684	7.2609	6.5563	4.7469	5.0717	2.0072	6.0405	5.9439	5.5046	5.111	5.0365	6.2244	6.3207	5.8667	5.8089	5.4532	5.7821	4.7745	3.2913	6.0085	5.5021	6.8031	5.7024	3.3205	5.8094	6.5427	5.3208	4.6247	5.4016	4.9069	5.3628	4.295	4.9593	5.5195	6.07	5.431	6.3196	6.1647	6.2848	5.1098	4.6565	5.4249	5.1687	6.4767	5.0241	7.5216	5.5741	5.2832	5.0387	5.8032	6.0418	5.8502	5.4269	7.8786	5.4336	5.6747	6.5486	6.3169	5.1643	6.759	4.5765	5.3688	5.5053	5.704	5.6505	6.1475	6.0889	6.4028	8.5197	6.0845	5.8582	7.1323	6.2309	5.057	5.675	5.5635
PF3D7_0400100.mrna1_1	PF3D7_0400100.mrna1_1;1113	1113	6.4229	5.0751	5.7452	4.9189	2.86	7.6705	5.6401	5.947	5.8243	6.9453	5.7835	5.5317	5.3858	4.4738	6.1463	5.0175	6.1977	5.841	5.2638	7.3056	6.1747	4.0644	5.0832	4.673	5.6479	4.696	4.4899	6.1723	6.4232	6.9443	7.2778	4.314	5.5801	6.3717	4.8217	4.6628	6.0949	8.3904	6.1524	5.1014	3.9745	5.7018	5.9736	5.1953	4.5741	6.3759	7.7507	5.8309	6.0358	6.6747	5.3359	5.5625	4.5472	6.3298	6.5689	4.9303	5.2399	5.2284	5.7236	5.5481	5.9432	6.9281	5.7605	5.1247	6.224	6.1811	6.8217	5.4492	5.9658	5.101	5.6834	5.5463	6.1142	5.0989	5.7317	6.4833	8.1073	4.588	6.6382	5.5401	6.4135	6.408	6.1469	6.479
PF3D7_0400100.mrna1_1	PF3D7_0400100.mrna1_1;1114	1114	7.2297	6.5118	6.5613	6.3152	4.6999	7.5204	5.8706	5.9117	5.7821	7.9349	6.9905	6.3395	6.0885	6.0583	7.4031	5.1799	6.8253	6.0579	6.5245	6.4244	6.3667	7.8126	6.3821	4.4899	5.3944	8.9389	4.9986	6.0494	6.9259	6.8157	7.2786	6.2317	5.4022	6.2617	5.7793	5.7309	5.5817	5.1926	4.6159	5.5945	5.4692	4.5777	6.1727	5.8156	7.3228	7.0791	6.258	5.3183	5.7527	5.029	6.3856	6.327	5.8914	7.0233	5.7525	5.4686	6.042	6.2126	5.8081	4.8982	5.8344	6.9828	6.059	6.6321	6.4598	6.8032	4.6932	6.5826	5.4624	5.8271	7.5872	5.6017	6.7058	5.5423	6.2608	5.8362	8.5621	5.6744	6.6147	6.3029	6.7182	5.2188	5.7004	5.9004
PF3D7_0400100.mrna1_1	PF3D7_0400100.mrna1_1;1115	1115	7.2932	5.594	5.9435	5.6106	4.1587	8.7872	6.0461	5.7336	5.0989	7.6911	6.1328	6.877	5.0535	4.84	8.9283	4.8773	6.1092	4.9575	5.5248	5.7065	6.8923	5.3349	5.4832	5.2931	6.0742	4.3618	5.6611	5.1847	6.2296	7.4852	6.7716	5.3349	5.4838	6.4727	4.565	4.8934	6.3761	5.0391	5.8334	4.464	5.2008	4.1326	6.0319	4.7479	7.0277	7.0773	6.2994	7.2659	5.2273	5.3954	6.3535	5.5826	5.1102	6.7841	6.7049	5.6522	6.079	6.5032	5.5771	5.8681	6.0889	6.8565	5.7431	6.3194	5.7684	7.2802	4.2585	4.6999	5.7533	6.6014	5.1603	6.3323	6.6709	7.3023	6.4443	6.9092	8.1367	6.4962	6.545	5.8321	6.5641	2.9373	6.0798	6.3129
PF3D7_0400100.mrna1_1	PF3D7_0400100.mrna1_1;1116	1116	7.2481	6.339	5.8058	6.1363	5.2407	9.7215	5.9662	5.6465	5.9727	7.8286	6.8938	7.6105	5.3448	5.8179	10.0278	6.1235	6.0268	5.8841	5.9205	6.8321	8.0729	5.5583	7.7133	5.2361	4.8084	4.9514	5.1445	6.0328	7.5083	7.019	7.4625	7.4929	5.1481	6.4464	4.8227	4.4222	5.3512	5.6651	6.4197	5.9288	5.1659	4.4336	6.3551	5.3968	6.8845	6.6564	6.624	6.3352	5.9052	5.9605	6.0268	6.0934	6.8063	6.3123	7.2327	5.6259	5.9279	6.5524	6.2267	8.0298	5.5481	7.1396	5.1256	5.568	6.6272	6.7816	4.5348	5.7225	5.8382	6.8044	5.9083	6.5458	7.8239	6.6758	6.7568	6.6991	8.5734	5.4219	6.6314	6.8868	7.0144	5.6014	5.5561	5.9651
PF3D7_0400100.mrna1_1	PF3D7_0400100.mrna1_1;1117	1117	8.3393	5.8615	6.3226	6.1187	6.1361	9.7118	6.7011	6.7212	6.0354	8.4999	6.6775	8.1378	5.5248	6.2529	9.966	5.7051	6.3486	5.0947	6.4124	6.7212	9.0613	6.5113	7.8635	5.9699	4.844	4.8625	5.8301	4.8293	7.5635	8.0232	8.4042	8.3869	6.5078	6.4167	6.0665	4.6993	5.8836	6.6541	6.5059	5.76	5.8948	4.9542	6.4914	6.1502	6.3964	7.1935	7.0823	6.0883	6.5019	6.8472	6.0383	6.5743	6.7725	7.1562	6.8255	5.5188	6.6483	6.1129	6.5839	6.6857	5.3614	7.4229	7.2404	6.2336	6.2106	6.804	4.9841	5.745	5.5934	7.649	6.5314	6.5162	8.0006	6.2744	7.0382	6.9703	8.5794	5.9208	7.2578	6.942	7.0237	5.1276	6.263	6.1098
PF3D7_0400100.mrna1_1	PF3D7_0400100.mrna1_1;1118	1118	7.3688	6.7625	6.0913	6.4383	5.121	8.3048	5.6109	5.2048	4.2449	7.885	6.2036	6.4555	4.7312	5.0548	9.1445	6.1202	6.6418	4.916	6.8102	7.4444	6.5122	5.1481	6.0953	5.4016	5.845	5.6588	5.3799	5.8994	7.4415	7.5696	7.1811	5.4806	6.2182	5.9873	5.8074	5.7007	6.1809	5.5342	6.0103	4.9402	4.8465	5.6859	6.0385	6.0389	6.3112	6.8425	6.7262	5.8342	4.8875	5.9131	5.9519	6.8188	7.0886	7.0295	5.9828	5.5407	6.6347	7.4616	5.5423	6.2147	6.2065	7.3393	6.4914	5.3579	5.2716	6.7803	5.8572	6.5114	5.8281	6.8655	6.8321	6.8678	7.5981	6.8358	7.0238	7.0089	8.9693	6.4606	6.9593	6.4431	7.2254	4.6112	6.9422	7.3596
PF3D7_0400100.mrna1_1	PF3D7_0400100.mrna1_1;1119	1119	7.7718	8.2163	5.1997	5.3423	4.8515	9.3515	5.6954	5.3327	5.1683	7.3097	6.8392	6.0708	4.5801	5.4393	9.6717	5.5907	6.2737	5.1894	6.3134	6.2589	8.3199	5.6141	6.0936	5.3487	5.761	4.4816	4.8826	5.6185	6.9507	8.4974	6.7706	4.9006	5.7926	6.3512	4.9959	6.9765	5.1069	4.1906	7.4673	4.3583	6.1455	4.848	5.8347	6.1467	6.4398	5.7355	5.292	5.8202	4.7554	7.0056	5.7732	5.2415	6.904	7.0338	5.8856	5.2453	5.689	6.2985	6.1443	6.4246	6.0572	6.8281	6.335	6.0115	6.8092	6.6505	5.6035	5.7002	4.9561	6.7608	5.3806	6.6615	7.642	5.2498	7.1089	6.3082	8.1248	6.7814	6.6626	6.3167	6.2361	5.3266	6.644	5.7711
PF3D7_0400100.mrna1_1	PF3D7_0400100.mrna1_1;1120	1120	7.5545	6.266	6.2683	5.8319	4.854	10.341	6.6522	5.0157	5.7032	8.0986	6.492	6.9265	5.813	4.8115	10.1163	7.6441	7.3291	5.6456	5.0544	6.6515	10.2316	5.7613	6.3248	6.6254	5.957	4.6786	5.7471	5.4832	6.8659	9.2833	7.118	5.4246	6.6027	5.2739	5.4269	5.4091	6.645	7.6654	8.5321	5.1835	5.496	5.0742	6.0155	5.9331	7.4202	7.2773	7.7606	6.3293	5.7098	6.5659	5.62	6.3338	7.1702	7.2984	5.4189	5.6439	5.2608	5.7436	6.1123	6.0321	6.6586	7.253	6.0796	5.9463	6.607	6.4538	4.756	4.712	6.4396	7.4263	5.8887	6.038	7.3802	6.6899	6.1167	7.3237	8.2859	7.0479	7.5868	7.3468	6.3297	5.2529	6.1785	6.9243
PF3D7_0400100.mrna1_1	PF3D7_0400100.mrna1_1;1121	1121	7.8966	6.2397	5.1534	6.69	3.189	9.1323	6.6985	6.8829	4.8929	7.5557	6.0389	9.0632	5.7719	3.7876	9.9535	6.8639	7.6086	6.7955	7.5416	7.2295	10.1962	6.4446	6.6413	6.3302	6.1918	5.8309	5.5295	5.0334	6.8343	9.4114	7.4287	5.993	6.6938	6.3925	4.853	5.9681	5.8615	5.9143	5.6153	3.8074	7.1273	5.36	4.2441	5.7164	7.0394	7.6256	6.716	6.7405	5.5423	6.6482	5.4854	6.3223	6.7479	6.5694	6.4123	5.5561	5.5832	6.8598	6.5567	8.4192	5.4453	7.7255	6.6651	6.1967	6.4217	6.3976	3.5801	6.0128	5.9916	5.8412	5.5413	6.4575	7.6202	6.8566	7.3143	6.6721	8.6017	6.961	7.6057	6.8536	6.8941	5.4336	7.16	6.9801
PF3D7_0400100.mrna1_1	PF3D7_0400100.mrna1_1;1122	1122	7.009	5.9814	5.5132	5.8684	4.9179	9.7686	6.3103	6.4237	5.1218	7.3169	8.3477	7.0119	5.9241	3.7225	10.2437	7.371	6.2188	6.9548	7.8251	7.1453	10.4372	5.1218	9.1972	6.1821	5.7608	7.39	4.8826	5.3045	7.0561	8.6929	7.0176	9.1317	5.1691	6.1365	5.9953	3.8826	5.1506	6.1953	6.769	5.3674	5.969	4.4893	5.407	5.4679	6.3743	7.0729	6.6226	6.8923	6.6292	5.3071	5.7942	5.9563	6.8355	6.6512	6.3074	6.3214	5.7153	7.8525	5.9411	6.532	6.1745	6.896	6.2653	5.1123	5.2623	7.1336	5.4666	5.6784	5.6582	6.7435	6.6247	5.8432	8.7358	6.8236	7.0996	5.8936	8.6743	5.8025	6.5554	6.8298	6.7374	5.7766	6.5396	5.7908
PF3D7_0400100.mrna1_1	PF3D7_0400100.mrna1_1;1123	1123	7.1647	5.7065	5.4525	5.3547	5.6226	9.9601	5.7816	5.9083	4.5601	7.6126	6.1164	7.3995	5.1787	4.9472	10.0278	7.061	6.5925	5.9184	5.8001	6.6611	9.7008	6.1127	6.9745	6.501	5.2716	3.5801	5.4293	5.0845	7.1417	8.7554	6.8512	5.8301	5.643	5.9189	4.4155	5.5342	6.1183	6.2437	6.0365	5.8148	5.4141	5.3572	4.8895	6.1167	6.9679	7.4053	5.6017	6.6209	5.7629	6.7494	6.1837	5.7639	6.3802	6.6631	7.1586	5.8117	5.5475	5.4323	5.4877	5.905	6.5035	7.4989	5.8938	5.2052	6.6652	6.6168	5.4594	5.5774	5.2536	7.3725	6.6476	6.1593	7.3603	6.1835	6.7104	6.261	8.2914	9.9801	6.4899	6.3447	6.4496	5.4135	6.2135	5.3625
PF3D7_0400100.mrna1_1	PF3D7_0400100.mrna1_1;1124	1124	8.6567	7.9993	7.6824	7.0223	6.9977	7.2349	7.4782	6.7643	6.7475	8.7617	7.1936	11.7793	6.275	7.3179	6.754	6.5868	7.6389	6.7934	7.6235	7.9431	7.6261	8.4173	7.0778	8.3641	7.1174	6.8931	6.77	6.6184	7.9013	9.0626	8.4181	7.4656	7.6945	6.8244	7.1014	6.5402	6.9744	6.4941	6.7942	6.8298	7.132	6.4971	6.9515	7.4568	7.1858	8.035	7.1564	7.3065	6.8908	7.7504	6.6091	7.609	7.3716	8.0082	8.616	7.3853	6.4998	6.6648	6.2551	7.1663	6.5225	7.9452	5.822	6.2502	9.9256	6.5029	6.1276	7.1029	8.1142	8.6935	8.3375	7.2827	8.5021	7.3058	7.6414	8.162	8.6328	7.5243	8.1729	10.242	6.321	7.4934	7.8971	8.3125
PF3D7_0400100.mrna1_1	PF3D7_0400100.mrna1_1;1125	1125	7.3707	5.7485	6.6539	7.9483	5.4683	5.6499	6.2236	6.7816	6.2151	8.2843	7.3985	12.1432	7.8718	5.6331	6.0268	7.2318	6.9758	6.013	6.483	6.8955	9.4733	7.4946	6.753	9.4168	5.8156	4.925	5.6784	5.7541	7.1553	8.3145	7.6682	6.1597	9.0223	6.8892	5.5847	6.1008	5.9605	5.8405	6.5823	6.4963	7.5988	5.9848	5.8058	7.3716	6.8971	7.5269	6.2561	7.5093	6.5803	8.7436	5.8022	6.749	7.2653	7.2181	7.5607	8.5061	6.3771	7.2257	5.3484	5.6954	6.6397	7.9681	7.103	6.5981	9.6658	6.062	6.6101	6.3679	7.3161	7.8007	8.1663	6.5356	7.4987	6.229	6.9572	6.2184	8.8397	6.8391	7.3996	9.5174	6.2797	5.843	7.3462	7.5635
PF3D7_0400100.mrna1_1	PF3D7_0400100.mrna1_1;1126	1126	6.7319	5.0063	6.8907	6.3619	5.6568	5.9366	6.2759	5.9198	5.9229	6.9487	5.4005	8.2215	4.4828	5.5491	5.6679	5.3688	6.4053	5.7249	6.1371	7.0861	6.8716	9.72	5.5853	6.5881	5.6179	5.3565	7.9131	5.8354	6.8608	6.4944	7.4674	6.3076	6.4835	5.1985	4.9612	7.5727	5.5644	6.189	6.8412	5.6212	8.0453	6.1715	6.1094	9.7095	5.4938	5.5062	6.1014	6.0555	6.2257	6.0235	5.1683	5.5179	5.5708	6.9284	5.6806	4.9905	6.079	7.0666	5.9796	5.9805	6.3498	6.4084	4.8415	5.4896	5.6023	5.6696	3.6622	6.2234	7.7859	7.2102	6.8851	5.3981	7.1577	5.4525	6.0648	6.1707	7.0949	5.9612	6.9309	7.0938	4.6633	4.6082	7.1079	7.9466
PF3D7_0400100.mrna1_1	PF3D7_0400100.mrna1_1;1127	1127	7.3464	6.2277	7.1821	8.0045	5.7236	5.9167	9.7132	10.7735	6.877	7.1669	7.5856	11.4071	8.4285	4.0934	5.7452	5.9764	10.7601	5.9916	5.9757	7.3897	7.4909	13.4857	6.1022	10.1655	7.0733	5.4832	9.0989	7.159	7.2601	6.4152	13.3742	3.9955	9.7447	7.3148	4.696	9.02	5.7323	6.1164	6.7255	4.8948	6.8274	5.7477	10.2105	12.9753	6.8451	6.7534	6.1129	7.0899	6.2153	7.0911	6.71	7.1217	7.195	6.6869	5.9364	6.3366	6.7546	6.4254	6.6125	6.0034	5.9018	8.8222	6.8489	7.6785	9.3486	5.6899	5.7334	8.5655	9.8879	7.3321	8.283	7.4254	8.0572	6.644	6.8685	5.9662	8.3053	6.7443	7.8786	9.4375	6.1477	4.9112	8.9606	9.0744
PF3D7_0400100.mrna1_1	PF3D7_0400100.mrna1_1;1128	1128	8.2202	7.6931	8.4287	7.7886	6.6601	7.2514	8.8638	10.6951	6.3858	8.4155	9.2205	11.7982	7.2216	5.8056	6.9842	6.8755	11.0267	4.8053	6.7935	7.5116	9.1071	12.5635	5.4989	9.7904	9.6728	5.7716	9.0383	6.9744	8.167	8.7091	13.6656	4.9579	9.7169	9.2063	4.9616	9.0543	7.0833	6.3016	7.2524	7.285	7.491	5.5835	10.3193	12.4093	7.3586	8.5598	6.7794	7.8723	5.671	6.8506	6.2178	6.928	7.4539	6.898	6.4822	7.3876	8.2326	6.4172	6.2255	6.5275	5.5632	8.2697	9.599	7.1153	9.4182	6.7142	6.8902	9.6103	9.3557	7.7635	7.9055	7.5446	7.785	7.1745	7.603	6.1873	8.9438	8.5989	7.8584	9.508	6.97	7.6595	10.2176	9.5893
PF3D7_0400100.mrna1_1	PF3D7_0400100.mrna1_1;1129	1129	8.2096	6.9397	7.6132	8.6171	7.0808	6.9832	9.4675	10.3834	6.4927	7.683	7.5709	12.5904	9.7257	5.9359	6.8717	7.5521	10.4826	6.8811	6.754	7.8494	9.4133	13.6557	6.2265	10.2692	6.632	5.5708	9.1807	6.6273	7.9904	9.2248	13.8631	5.4621	10.3368	7.0078	5.5329	8.667	7.0392	5.5993	7.9252	6.7876	7.8309	5.5404	10.5312	12.9612	8.285	8.6979	6.7518	8.393	6.2613	7.3398	6.4656	7.1487	8.0527	7.1873	6.5683	8.6697	8.248	7.1259	6.2752	6.9355	6.4163	9.1793	9.0328	7.1584	9.6096	7.4077	7.1022	9.5989	9.4501	7.7942	8.6678	7.9963	8.1866	7.1102	7.3972	6.506	9.5131	8.567	7.7544	9.512	6.2273	7.3466	9.9299	9.392
PF3D7_0400100.mrna1_1	PF3D7_0400100.mrna1_1;1130	1130	7.864	6.1637	11.2138	9.8132	6.7177	8.1162	9.7182	10.9384	7.2539	8.3741	8.1557	12.6078	10.1418	7.3108	8.1135	7.7859	11.1899	6.7259	7.2943	7.6363	8.4464	13.6804	5.128	11.6076	10.0086	5.669	9.2574	8.0711	8.2337	8.9338	13.8663	5.3653	11.3067	10.0517	5.0738	9.0481	7.5909	6.1534	6.9592	5.7225	8.0448	6.552	11.089	13.5053	8.5903	9.0476	7.18	7.9202	6.519	7.7384	6.5635	7.6543	8.4127	9.5468	7.619	9.2064	8.4411	8.3812	7.1423	6.8368	6.3899	9.9982	13.3521	7.7705	10.1701	7.4672	6.9156	9.2134	9.7234	8.9842	8.7872	8.4756	9.2789	7.1615	7.4662	6.6961	9.9092	13.0469	7.5915	10.2716	7.5426	7.2532	9.7665	9.6531
PF3D7_0400100.mrna1_1	PF3D7_0400100.mrna1_1;1131	1131	9.5934	5.5549	9.0014	8.9805	5.903	6.4984	9.0616	9.5943	6.269	8.5603	7.8583	6.9538	9.6782	4.6786	5.1703	6.1131	10.1293	5.4486	6.2475	6.6984	7.1319	12.9543	5.2839	12.0135	8.473	5.8814	9.129	8.6388	7.392	7.7795	12.9048	4.9373	11.7541	9.0284	6.0851	8.2008	6.3029	5.3031	7.5657	6.6696	7.6405	6.0802	9.3675	12.6824	9.4408	6.8676	6.5625	6.8355	7.251	6.6531	6.0413	7.2123	8.4491	7.6279	6.0054	7.578	7.6551	8.3171	6.9495	7.5064	6.8811	8.0414	7.494	7.4395	9.1006	6.9173	6.4157	9.3812	10.2277	5.9267	7.5477	7.3199	9.0753	6.8076	7.4126	7.0942	8.6291	8.1221	7.8974	9.2293	5.9158	6.578	9.3465	10.1414
PF3D7_0400100.mrna1_1	PF3D7_0400100.mrna1_1;1132	1132	7.1398	6.2344	6.5095	7.0095	5.3916	5.5859	7.7452	7.4506	6.1635	7.2367	5.9153	6.4296	7.3101	4.3377	5.6014	6.2294	8.5236	5.1811	6.2536	6.7806	6.6709	7.8511	6.0611	10.1854	6.9855	6.3595	7.8997	5.8362	6.6971	7.201	8.7109	5.8316	10.3667	6.6301	6.0845	7.8531	5.6124	5.2384	6.247	5.1755	6.8054	5.0356	6.0548	9.0122	7.2976	6.4888	6.5347	6.9972	6.1336	7.1284	6.11	5.998	6.6931	7.2064	5.4239	5.9821	6.2994	6.9	6.1295	6.823	6.5948	7.2954	6.5162	7.1747	8.024	5.6404	6.7874	8.3447	9.9163	6.1845	5.0317	6.7276	7.6864	5.9736	6.4043	6.4131	7.8952	7.1179	6.7355	8.0764	5.1615	6.7828	8.8397	10.0928
PF3D7_0400100.mrna1_1	PF3D7_0400100.mrna1_1;1133	1133	6.6981	6.005	5.2705	6.2874	4.6559	5.5229	6.7061	6.3782	6.314	6.4812	5.2172	5.7869	5.7772	4.7021	6.3618	5.6094	7.0871	4.9823	4.9695	6.4243	6.2432	6.47	6.1609	7.3376	5.9038	4.7996	6.2735	5.5078	6.7565	6.6737	6.7497	5.7211	7.0592	5.9281	5.7358	6.9964	6.2893	5.6005	5.6685	5.2913	5.7677	4.735	5.4989	4.9131	6.2188	4.4893	5.7382	5.6334	5.9789	4.8585	6.0308	5.557	4.4236	7.0003	5.5726	5.0431	5.7282	7.1483	6.0101	5.9359	6.0644	6.5768	5.2913	6.3993	6.5746	6.0892	5.4725	7.5221	8.9214	4.6871	4.9887	5.5546	8.009	5.6812	5.5091	5.4744	7.1404	6.4543	8.4586	7.2938	5.0466	5.1293	7.5783	8.4844
PF3D7_0400100.mrna1_1	PF3D7_0400100.mrna1_1;1134	1134	7.3009	6.4598	5.1973	6.4209	4.9745	6.2806	7.0794	6.4938	5.8834	7.2259	6.0787	6.5624	7.2077	5.5999	5.353	6.1391	6.9544	6.5645	5.7401	7.1293	6.434	8.4134	5.599	7.2719	6.2005	5.7663	7.3697	5.98	7.2547	6.1825	8.1722	6.2549	7.3626	5.8649	5.7546	7.1656	5.2683	5.0041	6.959	5.4289	7.7679	5.4676	6.0966	6.3763	7.5786	5.1461	6.1946	6.9074	8.4022	6.293	6.5773	6.7252	6.4005	6.9364	6.1946	6.2437	4.9612	7.0254	6.2502	5.93	6.5062	6.9348	6.8246	6.1853	5.9706	6.3542	7.0057	8.7801	8.4362	6.504	5.3402	6.2999	7.1076	5.195	6.3975	6.3933	7.2201	6.8436	8.2085	6.5928	5.72	6.1871	8.9842	8.8428
PF3D7_0400100.mrna1_1	PF3D7_0400100.mrna1_1;1135	1135	8.6949	6.2922	6.1283	8.7946	4.437	5.8723	6.1876	5.9107	5.1867	9.078	6.1627	6.0317	8.6505	3.1424	5.3512	6.5509	6.0121	5.7415	5.0596	6.3775	6.3554	8.6496	4.7835	7.4746	5.9435	5.8649	7.9425	5.6273	7.3502	6.8269	8.4247	5.7051	6.7818	6.7039	6.1975	7.4659	6.242	6.4143	6.3393	5.641	6.3653	5.4232	6.219	6.9934	8.4204	6.2589	7.0198	5.9777	8.1988	6.5758	6.9327	5.7536	5.9816	6.1357	6.1651	6.5466	5.1875	6.9706	6.8215	6.5998	5.7541	7.1669	7.1585	6.4106	6.4401	6.2373	6.3684	7.0421	8.9983	6.5886	5.4393	6.073	6.8092	6.2754	7.008	5.939	7.5245	6.6805	6.9487	6.4866	5.1538	7.1981	7.0394	9.3349
PF3D7_0400100.mrna1_1	PF3D7_0400100.mrna1_1;1136	1136	7.7776	5.791	5.7374	8.3852	5.1823	5.3674	7.1071	6.4697	4.3778	7.7818	5.7293	5.4558	8.0401	4.594	5.954	5.6349	6.6317	3.6531	6.0881	7.6462	7.6078	6.8714	5.1799	6.2168	5.5732	5.1301	11.0497	5.3964	7.8314	6.8208	7.9693	5.2713	6.2122	6.4162	5.3632	11.1223	6.7215	7.2177	7.7551	5.3151	4.3016	5.5138	7.4771	10.1699	7.5987	4.6702	7.8575	7.0453	7.7762	10.1371	6.1647	6.1512	5.6302	6.501	5.9814	5.6138	4.1739	4.5141	6.0766	11.7111	5.5925	8.2815	6.7707	7.5749	5.7795	6.9871	6.3069	5.9298	8.0681	6.1695	5.2091	5.6294	6.2596	7.2269	11.0384	5.7698	8.1226	6.7514	9.5924	5.4718	6.3809	6.1158	6.6219	9.07
PF3D7_0400100.mrna1_1	PF3D7_0400100.mrna1_1;1137	1137	12.3705	5.85	4.3399	6.7544	4.8644	4.4757	5.4353	5.3096	5.1293	12.2824	5.6755	6.8798	6.2277	1.3219	4.2234	5.3208	5.2961	4.054	9.6758	6.4463	6.398	11.4988	5.1775	6.0152	6.5337	2.2079	14.1971	8.6722	6.8131	6.2279	11.4733	4.5148	5.0431	6.5817	5.0112	13.7574	5.7835	8.1642	4.6536	5.7382	4.4222	5.5491	4.4989	6.8037	11.4857	5.7613	8.7422	4.5874	6.5517	4.5166	5.4909	5.3107	5.1795	5.7109	5.2498	5.671	5.2005	5.4209	6.1092	7.1937	8.177	7.9799	5.72	6.4415	4.9588	6.2653	5.5567	5.9896	6.6896	5.9319	6.519	5.3118	5.6659	5.2791	6.7574	7.3635	7.7836	5.6032	6.1283	6.2468	8.1108	5.3607	5.9451	7.9789
PF3D7_0400100.mrna1_1	PF3D7_0400100.mrna1_1;1138	1138	6.9533	6.5798	5.4141	6.7344	5.9757	4.9146	6.233	5.2972	3.9523	6.1137	6.0261	5.9001	6.8793	3.5607	5.4601	6.7045	5.0099	3.7431	4.6421	7.0983	4.7415	5.7653	5.1574	6.0725	5.3427	4.5662	5.5653	5.2563	5.5094	6.2458	7.4428	4.9208	5.4259	6.3975	5.2765	5.5632	3.8992	4.6893	5.0193	6.0923	4.8309	5.2939	5.8858	5.0453	5.9117	4.862	6.1841	4.3611	7.3629	4.4343	6.4561	5.6349	4.7814	6.0108	4.8875	6.8628	5.0193	6.054	6.577	5.3806	5.7431	7.753	5.4219	6.6618	5.6296	5.2327	4.7371	5.6029	8.2315	6.0002	5.4043	4.3639	5.0993	5.3129	5.7487	5.3642	8.0704	5.1035	6.8782	5.5589	5.2566	5.7663	6.5785	8.7521
PF3D7_0400100.mrna1_1	PF3D7_0400100.mrna1_1;1139	1139	6.6975	6.5432	5.7192	6.2987	4.7463	4.2645	5.0802	4.2441	3.8885	6.5953	5.5289	5.7669	5.4107	3.5198	5.1611	5.671	5.4861	4.6519	7.0178	5.5185	6.5247	5.7358	5.2517	5.8374	5.5163	5.3306	4.6323	4.3632	6.4502	4.9782	6.3563	4.4289	6.393	5.9982	4.5741	3.4854	4.6188	5.5963	6.1169	6.5848	2.5059	4.8058	5.434	4.3341	6.6509	2.281	5.7276	5.0361	7.2161	4.5759	5.8037	4.5217	3.5311	5.812	5.0955	5.1934	5.5993	5.0605	5.91	4.8125	5.9439	6.9089	5.4043	6.0577	4.4101	5.3114	5.8914	5.1177	7.9953	5.3434	4.4303	5.2802	4.5993	4.6938	7.2133	5.0161	7.7291	5.6943	7.0887	5.3975	4.9556	5.2784	5.6392	8.7513
PF3D7_0400100.mrna1_1	PF3D7_0400100.mrna1_1;1140	1140	7.2375	6.0288	5.4323	7.1074	4.6696	5.3764	5.9437	5.9642	4.9435	7.4064	5.0544	5.5049	7.0652	3.706	5.5301	5.7552	6.0027	5.6789	6.384	6.3116	5.9644	7.9816	3.706	7.1904	5.8545	4.8595	7.195	5.342	6.6389	7.0611	8.2511	1.84	7.2018	6.7116	5.2968	5.9572	5.4922	5.4286	3.9946	3.7814	5.121	6.4663	5.8775	6.5966	7.2094	6.3828	5.3698	6.1336	9.0731	5.5097	7.6688	6.4542	4.8743	6.3554	5.5589	6.3275	5.7054	5.7208	7.3067	9.8408	5.9038	6.8095	8.1796	7.2879	6.2776	5.5033	7.2605	4.6124	6.9852	6.0708	5.4777	4.6415	5.4466	6.4671	9.783	5.9928	7.0909	7.9348	7.8253	6.9593	5.4666	7.4384	5.7063	7.3024
PF3D7_0400100.mrna1_1	PF3D7_0400100.mrna1_1;1141	1141	7.072	5.9298	4.4046	6.7901	2.6276	4.5342	6.2542	5.2219	4.266	9.0256	5.3063	5.2215	7.0839	3.568	4.4135	5.9348	5.5555	4.9406	2.8339	6.5779	5.9741	6.1344	4.8334	6.4057	5.7148	5.546	7.378	5.3761	6.2529	5.2453	7.3984	4.0117	6.1932	5.5432	6.0644	6.5753	5.1235	3.6323	5.1635	5.0352	2.7908	5.2854	5.7536	4.6775	6.2793	5.696	5.5512	5.5841	8.4526	4.7087	7.7484	5.7645	11.7146	6.5173	6.3083	5.1731	5.2277	5.9186	7.2515	9.3104	4.1595	7.5734	7.689	8.8652	6.635	4.5856	5.9841	4.9155	6.6806	5.963	5.2261	5.7306	4.6656	6.2568	9.7379	6.3138	7.3987	7.7364	9.692	7.1864	4.7939	6.5204	5.8179	7.148
PF3D7_0400100.mrna1_1	PF3D7_0400100.mrna1_1;1142	1142	8.0355	5.4676	6.2263	7.06	1.8197	6.5564	5.5549	5.636	5.6168	8.6503	5.5141	6.857	6.8342	4.0488	6.4874	6.4085	6.1615	4.6775	4.5454	5.916	6.3416	7.9132	5.2199	6.8374	5.4902	6.7206	4.6588	5.6851	5.5951	8.1489	8.4069	5.9174	6.8646	6.3964	6.8393	5.7655	6.8311	5.749	6.3999	5.3799	4.634	5.4545	5.8773	6.9799	8.2727	5.1276	6.3145	6.0034	4.9681	6.9098	7.7424	6.4694	7.0605	7.1207	10.2382	5.7642	6.6827	5.8311	7.8165	10.3882	6.1753	8.2245	9.9278	5.5103	4.916	6.0081	7.6843	4.6837	8.1818	10.138	5.6238	6.6636	8.1993	8.2641	10.6413	7.1734	8.6856	9.1508	7.0246	6.5152	5.8965	8.3864	5.0841	7.4566
PF3D7_0400100.mrna1_1	PF3D7_0400100.mrna1_1;1143	1143	7.3001	3.5423	5.4561	7.7659	4.8298	7.6348	5.4696	6.5234	5.6702	7.894	4.9274	7.1894	7.3328	5.0501	7.9862	7.1566	7.1367	6.2487	6.1645	6.0779	7.415	6.4809	5.2876	8.408	6.9277	6.3041	6.2767	6.1574	6.301	8.5163	8.674	4.6005	8.1107	7.3768	6.5986	7.3613	6.4607	5.5524	5.479	5.3988	4.9481	5.5786	6.9505	6.7995	7.4363	6.2653	6.0639	5.7647	5.4165	5.8122	8.7438	6.601	5.963	7.9467	10.4621	6.7631	6.6093	6.0179	7.9151	10.1024	6.4676	8.5497	9.9984	7.2127	5.76	6.2342	8.2038	4.5348	8.2881	8.1241	3.9828	7.1365	8.2287	7.3762	10.9245	6.809	8.8374	9.4488	7.3227	6.8169	6.1647	9.1041	6.3868	7.5686
PF3D7_0400100.mrna1_1	PF3D7_0400100.mrna1_1;1144	1144	6.9658	6.1112	5.5078	6.5898	5.5339	6.4234	6.1381	4.5129	4.3306	7.0175	5.6966	6.2655	6.1735	4.4053	7.0149	5.3473	5.6232	4.6171	5.0067	6.299	6.7581	6.4331	4.6798	7.4038	5.594	5.7358	5.1847	5.6539	6.5656	6.9748	6.7879	4.6622	7.1711	6.829	7.2254	3.7856	5.9314	6.059	5.7811	4.9653	5.2559	5.0058	5.3854	6.5801	7.0233	6.0092	5.7241	5.6949	4.6865	7.795	8.8442	5.5521	5.6294	8.6512	6.8978	6.8324	5.5583	7.5034	8.4768	9.3065	5.1711	7.5769	9.5669	5.7808	5.0184	6.0853	6.5021	6.2005	8.2893	7.1089	5.8502	7.2381	8.3158	6.8997	10.1859	6.3851	7.925	9.4555	7.1009	5.9004	5.8746	7.3739	6.2988	8.1695
PF3D7_0400100.mrna1_1	PF3D7_0400100.mrna1_1;1145	1145	8.3894	7.7838	6.5203	6.7068	7.3734	7.2979	8.2978	10.0039	7.7707	8.4685	6.2436	11.527	6.5632	7.4047	7.5039	6.1183	9.9815	5.0479	6.4799	6.7565	8.1352	8.2409	5.0237	6.2759	7.2176	9.1633	5.3462	6.4542	6.7625	8.1515	8.7591	5.5078	7.2719	7.3664	9.6846	4.7819	6.083	10.9245	6.1855	8.181	5.2071	4.4195	9.2751	6.3072	8.2542	8.6677	8.2589	5.6395	5.9957	7.0057	7.8471	8.927	8.2198	8.2284	9.3029	8.0861	7.0985	8.5562	8.1484	10.2744	5.4479	8.2658	10.9817	5.6288	3.9001	6.1955	9.8817	4.723	9.5184	9.5109	7.7613	7.2084	8.7684	8.0813	10.6642	7.117	8.6928	9.784	8.1237	6.1218	6.1121	9.4589	6.6144	8.4782
PF3D7_0400100.mrna1_1	PF3D7_0400100.mrna1_1;1146	1146	8.9639	9.2114	6.9856	7.3051	7.6157	7.0216	8.7722	10.3318	7.9037	9.0412	6.9888	12.4407	7.3314	7.6536	7.8664	7.2871	10.076	6.4952	6.9256	6.6039	8.715	8.0422	6.1593	6.417	6.7145	6.8195	4.6639	7.0188	7.048	8.3572	8.8895	6.1071	6.577	8.0333	7.2873	5.5801	6.1127	11.5277	5.9839	9.0649	5.2943	3.8943	7.8297	7.016	8.8979	7.612	8.631	7.1405	7.4182	6.7262	6.9231	8.6401	8.203	7.4062	9.5623	8.2502	7.0569	9.9783	8.0335	10.3415	6.0481	8.649	10.345	6.8605	5.7536	6.4599	6.3132	6.2081	9.8835	9.9573	7.5442	8.0786	8.7714	8.5366	10.7926	6.9286	9.3192	9.1653	8.0566	7.1806	6.3512	6.6467	6.7237	8.5163
PF3D7_0400100.mrna1_1	PF3D7_0400100.mrna1_1;1147	1147	8.3419	9.7094	6.5258	7.3499	7.925	7.3271	7.9029	10.2441	7.6768	8.9501	6.2681	12.7241	7.4955	7.0201	7.9845	6.2787	10.1925	5.0947	6.4373	6.6954	8.7557	8.2603	5.7434	6.2763	7.1913	6.9128	4.9768	5.6308	6.7841	8.1993	8.6787	4.6177	5.7304	7.9319	7.4473	4.4529	6.4487	11.535	7.3245	9.8219	4.9914	5.1775	7.3591	7.5881	8.6471	7.4911	8.9207	7.069	6.3873	6.5705	5.8329	7.4028	8.6925	8.963	9.2279	8.2241	7.7385	10.0059	7.9323	10.4509	6.1916	8.6283	10.6565	6.5193	5.4121	6.5689	6.3005	6.1516	10.8612	9.6526	7.1042	7.7527	8.795	8.0753	10.7503	6.8477	9.4212	8.7748	8.0294	6.8829	5.8985	5.7777	6.6611	10.4611
PF3D7_0400100.mrna1_1	PF3D7_0400100.mrna1_1;1148	1148	8.8915	9.8334	6.6963	7.298	8.2755	7.2318	8.781	10.0379	8.5118	9.3204	6.6659	12.8394	6.8605	7.4968	8.0361	6.3959	9.7238	4.8309	7.2345	5.8273	8.4182	8.9177	5.0963	8.1054	7.0679	7.1389	6.2063	6.1373	6.9468	7.6749	8.808	4.7923	7.9316	7.4301	7.64	6.4034	6.4774	11.6332	6.2373	9.8868	6.1237	4.5435	8.5678	6.905	9.158	8.268	9.723	6.238	7.0914	6.2098	6.2653	8.8265	8.3027	7.7114	9.7166	8.9588	8.6672	10.0604	8.1575	10.4835	5.8179	8.3708	10.7912	6.522	5.9752	5.2036	5.4273	5.6795	9.9765	10.1309	6.8567	7.9684	9.2471	8.5836	10.8365	7.2643	9.4888	9.899	7.7676	6.1142	6.3275	5.6182	7.5144	9.8858
PF3D7_0400100.mrna1_1	PF3D7_0400100.mrna1_1;1149	1149	8.7271	9.3245	7.1789	7.8162	7.5198	8.1406	8.5072	9.5864	8.4408	9.1257	7.2897	11.8559	7.2837	8.0712	8.4175	6.211	9.6786	6.5922	6.0352	6.922	12.0121	8.9581	6.285	8.0949	7.8455	6.7509	5.2008	6.301	7.6936	12.0051	9.0835	4.4673	8.497	8.2592	7.8716	6.0402	6.914	11.6385	8.063	9.6424	5.2716	6.0691	7.1626	7.3663	8.7871	9.1607	9.3285	6.7984	6.4658	6.0352	5.986	7.5804	8.4503	7.7912	10.0646	10.1083	12.683	10.3281	8.0772	10.905	5.8575	8.7647	11.7402	6.0745	5.2172	7.0577	5.467	6.5572	9.8887	10.5537	7.6746	12.9471	8.6465	8.5981	11.116	6.7204	9.5939	11.4047	8.0962	6.681	7.2991	6.027	7.009	9.8509
PF3D7_0400100.mrna1_1	PF3D7_0400100.mrna1_1;1150	1150	9.1227	9.8454	8.6722	7.4851	9.0709	8.8518	8.7618	10.2672	9.3432	9.1057	8.4609	12.7197	7.1952	9.0434	8.8739	8.1032	10.2224	6.5381	6.7324	7.3617	11.444	8.0665	7.2936	8.0073	8.2565	6.2223	5.7887	5.6594	7.7832	11.6594	8.6701	6.3065	8.4173	8.8704	7.1992	4.9317	6.9051	11.9532	7.6322	10.0006	6.7018	5.3775	8.024	7.0292	9.2928	8.8378	10.1053	7.5402	7.5557	6.5218	6.8111	7.5421	8.5788	9.2353	10.0905	9.1119	12.8871	10.4665	9.4556	7.0817	8.3042	8.8935	10.2238	7.5813	5.9136	7.7026	5.3306	6.5592	9.6961	10.2825	7.9062	11.8827	9.2245	8.5552	7.7454	8.2978	9.5249	8.7462	8.3789	6.9788	6.9395	6.6216	6.9274	10.0427
PF3D7_0400100.mrna1_1	PF3D7_0400100.mrna1_1;1151	1151	8.709	9.6679	8.9198	7.2605	8.9927	8.2709	8.5998	10.2134	9.739	9.1366	8.8307	12.1854	6.5968	9.1303	7.0809	8.56	10.4149	8.1538	6.4338	8.4734	11.8893	7.9659	7.3981	8.2546	8.6356	7.1176	5.9595	4.9174	9.2111	11.9654	8.6059	7.9102	7.7367	9.8019	6.8954	5.8617	7.3031	11.7709	7.1032	9.8274	8.0042	5.4542	8.3597	6.858	9.1083	9.6035	9.6895	8.1342	7.697	6.8482	5.7942	9.1675	9.622	9.4065	9.4586	10.3573	13.251	10.1861	11.7144	6.6244	6.0777	9.58	7.2555	8.2851	6.4736	8.1023	5.438	5.8197	9.4408	9.6543	9.2208	12.9466	9.8493	11.9759	7.5225	7.7197	10.0043	6.3595	8.6877	7.847	7.819	7.6207	7.0339	8.8181
PF3D7_0400100.mrna1_1	PF3D7_0400100.mrna1_1;1152	1152	8.7181	9.3382	6.6933	7.4233	9.0758	7.7036	8.1512	9.3295	9.6157	8.8922	9.0755	11.536	7.0008	9.5732	5.8467	6.3618	9.0627	7.343	6.5295	7.8645	13.0684	7.8229	6.8144	8.1058	8.6624	6.761	7.2873	5.1022	8.93	13.4376	8.9604	6.5409	7.64	9.5482	5.9953	6.2403	7.2358	11.7313	6.8297	9.2303	6.3388	3.8689	7.8378	6.9255	8.2051	9.8125	9.5049	8.1508	7.589	7.1387	5.9775	8.6785	7.9527	9.3233	7.0099	10.4182	13.6301	9.3687	6.2651	7.3556	5.5708	8.072	7.3015	5.4565	8.1951	8.8363	5.0308	5.8982	10.3276	7.5992	9.2985	13.7083	8.2864	6.8148	6.9791	7.8665	9.1773	7.6364	7.9512	8.9671	8.4269	8.1829	6.8521	10.0175
PF3D7_0400100.mrna1_1	PF3D7_0400100.mrna1_1;1153	1153	9.1319	9.7597	7.513	7.1332	9.2415	4.3306	8.035	9.2077	9.6666	9.6603	9.4665	11.1528	6.8254	9.0876	6.0581	7.4385	9.0389	5.3533	5.6696	7.9299	12.8182	8.2034	6.8923	8.2471	9.316	6.6543	4.7981	3.7004	8.7742	13.3222	8.3631	6.7964	7.3486	9.5522	6.4501	4.7703	5.5084	11.6318	6.7715	9.734	4.4634	4.4289	6.4933	6.6369	9.6474	9.8768	9.6467	5.5925	6.7424	7.7513	4.9686	5.9004	7.8012	8.3234	8.5108	10.482	13.8151	10.4211	5.8822	6.3693	4.9006	7.1895	8.182	5.7562	7.151	8.1656	5.5868	4.89	11.0987	8.8697	9.1243	13.7048	8.6406	6.9032	6.7316	6.0466	8.9149	7.1168	7.518	8.1301	7.3288	5.5531	6.101	10.7459
PF3D7_0400100.mrna1_1	PF3D7_0400100.mrna1_1;1154	1154	9.4012	7.3363	6.4757	6.0259	8.7728	6.1538	7.4184	6.6061	8.9053	8.321	9.0829	9.6006	6.3334	9.0754	6.3427	8.4531	6.2292	7.9981	6.8102	8.8035	10.7464	6.0978	6.7291	8.1567	7.5288	5.1412	6.1123	5.6229	8.7773	11.6244	8.6913	6.4355	8.4071	7.6936	5.1235	6.0887	5.5696	7.5564	8.7038	6.5276	5.4118	4.8625	6.4882	6.4236	7.0411	7.9264	6.555	8.5009	5.5345	8.0817	6.0317	5.7068	8.4698	9.6435	12.1419	7.9179	13.7251	8.7652	6.1029	5.2468	5.327	6.7872	8.2104	5.7517	7.707	7.0413	6.8126	7.6927	10.9711	11.1801	7.5831	13.1945	9.007	7.1805	5.9418	5.2242	7.9521	7.535	7.9837	7.4761	6.5253	7.7613	8.0216	11.1413
PF3D7_0400100.mrna1_1	PF3D7_0400100.mrna1_1;1155	1155	8.352	5.9444	5.995	5.3937	9.7556	6.5303	7.2965	4.6882	10.2802	8.3447	7.5402	6.5853	5.7808	9.8939	5.9898	9.6523	5.5226	5.7184	4.7986	9.5825	9.0122	7.2689	6.2787	8.9622	7.5464	6.377	6.9637	5.8097	9.5531	8.9698	9.3758	5.3234	8.8785	8.148	5.6625	4.9288	5.9465	5.465	6.1813	6.278	9.2605	4.7334	6.4877	8.1012	7.7105	7.2374	6.7267	6.0553	5.7156	8.4093	5.5179	5.8298	6.8405	11.1428	11.9744	7.7062	13.6541	6.2415	5.8676	5.6221	6.3605	7.3428	9.1351	6.437	7.872	7.4118	5.5692	6.5615	10.3377	11.4046	6.7446	13.2971	8.1714	6.6446	6.0199	5.6094	7.7639	7.4106	7.3829	7.9623	6.911	6.4315	6.7647	9.8794
PF3D7_0400100.mrna1_1	PF3D7_0400100.mrna1_1;1156	1156	8.5388	5.7743	6.2798	7.1325	6.6639	6.1106	5.6185	5.275	6.9189	9.3087	5.4976	6.8839	6.5527	6.4033	6.3343	6.1218	4.6775	5.4893	5.814	9.1108	7.8413	6.1073	4.0027	8.5649	5.153	4.6519	6.3475	4.6485	9.5858	7.2374	9.4418	4.4005	8.7366	5.6843	3.797	6.3894	6.2651	5.3505	6.1278	6.342	4.1946	3.6147	6.2114	6.0695	7.6241	6.7546	6.2817	6.0747	3.3505	7.7709	5.8736	6.1839	9.1351	11.6049	11.0627	7.0476	12.7773	7.1624	6.8667	5.2619	5.9229	8.6438	7.6044	5.6473	6.7906	6.6441	5.1843	5.7021	9.6301	10.5054	5.5326	12.7639	7.9999	7.4303	6.3815	6.0481	9.1495	6.0598	7.3698	7.2848	5.9681	5.3067	5.5835	9.6384
PF3D7_0400100.mrna1_1	PF3D7_0400100.mrna1_1;1157	1157	7.2834	8.5214	8.3554	9.1239	4.7729	6.1216	4.7344	5.596	5.4767	8.0065	5.5239	6.4725	9.8863	5.3187	5.9035	5.1595	5.5138	5.7887	5.3248	9.5443	8.1486	6.6285	5.8117	10.124	5.6421	4.2242	6.0261	4.9923	10.0113	7.2402	10.1218	5.1946	10.214	6.1262	4.854	6.1156	7.5904	5.4286	5.1934	9.0213	5.8676	4.7082	6.373	6.1154	7.4299	6.8965	6.1831	4.8738	4.4276	5.374	5.6901	6.52	6.4423	9.3659	11.9465	5.3416	6.8983	6.7035	6.2071	5.5534	6.2922	7.5408	7.9789	5.7241	6.6807	5.8972	5.3359	5.8432	5.1599	11.0104	5.5659	6.6225	8.2538	6.15	6.364	5.0997	8.1066	6.3198	7.8577	7.0085	6.2681	5.3964	6.6312	6.2022
PF3D7_0400100.mrna1_1	PF3D7_0400100.mrna1_1;1158	1158	7.7144	6.7493	7.499	12.8447	5.1997	7.7898	6.1497	6.8442	5.6253	8.4508	6.5764	5.9658	12.7176	4.9764	7.9737	6.7334	5.6162	6.5965	6.7378	9.7287	9.7082	9.3905	8.5043	9.0856	7.2211	8.2092	7.8336	6.8166	10.3948	8.284	11.6406	5.5561	8.9111	7.4144	7.4038	6.6259	7.8175	5.9293	5.9964	6.1651	9.0679	5.4989	7.2363	7.8986	7.9285	7.7791	6.3266	6.3547	5.9481	6.8537	6.7063	6.9252	8.468	10.8251	12.1158	6.5898	8.9099	7.6729	7.12	7.3438	6.871	9.0585	9.7275	7.0438	7.8734	7.6525	5.5323	5.8738	5.5435	11.8784	6.8008	9.0566	9.2609	7.1128	6.6044	5.7745	9.4504	8.6843	7.8153	8.0857	7.5072	5.9362	6.7171	7.3716
PF3D7_0400100.mrna1_1	PF3D7_0400100.mrna1_1;1159	1159	10.9689	7.5188	6.1639	9.5544	5.3306	6.2696	4.6398	6.1952	4.4469	11.0116	6.9535	6.5416	9.8088	4.2288	6.2954	6.3127	5.5033	4.6525	6.6703	9.5182	8.5004	8.1764	6.957	7.5257	6.398	4.1811	4.4249	6.0429	9.7949	7.9431	8.8375	6.714	7.2374	6.5273	4.8987	4.0374	5.3183	5.5665	7.2533	7.1342	5.5289	5.1554	4.0951	5.8094	8.4882	8.552	6.7837	6.0422	6.2468	6.2687	6.1969	5.9162	6.5253	10.2563	10.0219	7.8904	6.4683	6.5944	5.9081	5.6784	6.1148	8.5577	6.251	5.7247	5.9126	5.3754	5.4902	6.7531	8.8759	10.6232	9.0598	6.2561	6.8377	5.7112	5.8525	6.1408	9.0477	6.6036	6.4109	6.7718	6.1729	5.5204	6.347	7.8603
PF3D7_0400100.mrna1_1	PF3D7_0400100.mrna1_1;1160	1160	9.0992	8.4186	6.2549	10.3933	5.5622	6.7024	5.9697	4.5765	6.364	9.2705	7.0397	6.5264	10.8174	5.8342	6.0481	6.009	5.7669	7.2006	8.3548	8.8491	8.5196	7.4616	7.0358	8.176	6.4055	3.3561	5.8709	8.23	8.5495	7.3182	8.897	5.4439	7.9335	6.7495	5.0161	5.3434	6.5441	6.6221	6.6368	7.3024	6.7138	4.9547	5.6294	6.7382	8.0097	9.3645	9.0335	6.9337	5.9789	5.9345	6.0858	6.2845	7.2785	11.7859	12.0767	8.5799	7.2645	5.8622	6.5292	6.4239	6.5008	8.0892	7.8804	5.5601	7.4963	5.5662	5.7939	7.0244	9.1903	12.096	9.5411	6.6392	7.441	5.7918	7.0401	7.2788	8.7696	7.281	6.5977	7.5916	6.1052	6.0074	7.0702	8.6436
PF3D7_0400100.mrna1_1	PF3D7_0400100.mrna1_1;1161	1161	7.9603	5.7879	5.0531	9.4051	5.9136	5.5972	5.5314	5.1643	5.7211	7.7933	5.813	5.2067	10.3543	3.8032	4.6513	5.5807	5.306	5.2122	5.953	6.6516	6.8061	6.9174	5.9535	7.7881	6.6067	5.4731	5.6082	6.4325	6.8301	6.3827	7.356	6.4707	7.0972	6.3005	5.1651	6.5962	5.5889	5.6876	7.3782	6.1256	5.9549	6.4947	5.2843	8.093	7.2053	7.0716	7.3374	7.4049	6.5048	4.1771	6.2502	6.8716	7.5254	10.8272	9.0865	6.2861	6.8786	7.0649	6.0629	6.06	6.9028	6.763	5.8654	5.805	6.2841	5.3438	5.9711	6.6493	10.0385	11.3497	8.1167	6.4504	7.3798	4.5583	6.492	7.0397	7.6538	7.0786	6.399	6.2675	5.4525	6.4853	6.8864	9.3413
PF3D7_0400100.mrna1_1	PF3D7_0400100.mrna1_1;1162	1162	8.7537	6.3823	6.2405	8.4489	5.3827	6.0982	5.4094	5.5598	4.62	8.769	5.407	5.7677	9.0076	5.0518	4.7618	5.5558	5.8728	5.1048	5.7385	6.4119	6.7421	7.5825	6.7923	7.5714	6.2124	4.8465	5.1424	6.0691	6.779	6.4173	6.3123	6.6463	6.814	6.4311	5.8691	5.2657	4.1035	5.6551	6.8181	5.8522	3.5521	5.6221	5.8369	6.7869	8.3821	6.8991	6.4584	6.3432	6.2147	7.1637	6.4741	6.2012	6.156	11.3752	8.1297	7.0347	5.4696	6.508	6.0103	5.9729	6.7948	6.7053	6.2244	5.2672	5.7276	4.359	6.5495	6.0909	9.2604	9.3058	7.8166	5.9265	6.7675	4.6966	5.8296	7.0788	7.3435	7.3511	6.9775	6.3721	5.1719	6.488	6.9181	9.5144
PF3D7_0400100.mrna1_1	PF3D7_0400100.mrna1_1;1163	1163	7.0255	5.6588	5.4192	8.9879	5.4259	5.7576	5.6235	3.6323	4.7687	6.9644	5.8369	5.0009	8.8689	4.9486	5.5783	5.9167	6.6405	5.7195	5.5999	6.2485	6.299	5.8176	7.1657	6.0099	6.5387	4.479	4.7495	5.4552	6.9189	6.9571	7.3067	7.4304	6.5114	5.9364	5.5481	4.2817	5.0858	5.7197	6.3583	5.5056	4.4012	5.1359	5.8612	6.0654	6.9456	7.1204	6.1237	6.574	5.4239	5.6253	5.859	5.671	4.9505	11.9572	7.7045	7.7328	5.6244	5.9864	6.5328	5.3802	7.0767	6.4484	5.0883	5.9458	5.851	5.615	5.9215	5.4026	10.5079	7.096	11.1541	4.189	6.4461	5.6631	6.1406	6.8393	6.8813	6.6558	6.794	6.3357	4.8171	6.0459	6.3639	9.8857
PF3D7_0400100.mrna1_1	PF3D7_0400100.mrna1_1;1164	1164	7.0939	6.2874	5.9115	9.2085	5.4944	6.0455	5.6232	3.9269	4.582	6.829	5.4256	5.1031	6.7618	2.7049	5.7317	5.6226	5.2946	6.9697	6.1697	6.4989	5.3916	5.6226	5.694	5.8711	6.0224	6.1562	4.6165	6.1408	6.4268	6.9422	6.8306	5.6952	5.4063	5.99	5.3143	5.4816	5.7118	5.5729	5.7404	5.0041	5.0535	5.0976	5.7123	5.2384	6.1196	7.6103	6.0921	6.8957	5.8263	6.7642	7.6303	5.0631	6.7141	12.1502	5.7821	9.3455	4.1293	7.6552	6.128	4.859	6.3487	6.7562	5.3103	5.5106	6.2688	5.1202	6.327	5.6554	8.2622	7.0262	10.4101	5.6091	6.9	5.7063	5.8592	5.7871	9.4127	6.616	7.3951	6.5633	5.7842	4.9107	6.5486	8.0896
PF3D7_0400100.mrna1_1	PF3D7_0400100.mrna1_1;1165	1165	9.0395	6.464	6.6503	12.2223	5.5798	6.263	6.4736	6.1721	6.5261	8.4269	7.0376	7.0159	11.8959	5.0853	5.3964	6.1568	6.0061	7.5061	6.7452	7.536	7.7871	7.465	7.2583	6.1133	8.1677	10.3106	7.3969	6.6836	8.1821	8.7922	9.5168	8.8266	6.6041	8.2741	10.1063	6.5013	6.4898	7.2049	8.222	6.9888	6.3001	7.2875	6.7942	6.8845	7.7799	11.6081	7.5158	8.3801	6.1757	8.3479	8.6198	7.1689	10.2446	12.0179	6.3632	12.2787	8.078	6.2126	5.328	5.803	7.3399	10.4831	7.8104	7.0877	8.6062	6.6431	8.2572	6.6918	7.7484	6.068	8.9022	10.7977	7.204	6.4325	7.0055	8.0081	10.1711	8.2001	7.8044	9.1491	6.723	8.6271	7.4284	7.7489
PF3D7_0400100.mrna1_1	PF3D7_0400100.mrna1_1;1166	1166	6.8785	5.0557	5.3544	7.8345	5.0483	5.7142	5.1667	5.2153	3.5211	6.6069	5.2761	4.6064	5.6352	3.8156	6.1214	5.5122	5.7057	4.9184	5.8575	6.8998	6.3632	6.266	5.9575	5.1969	6.2598	6.6668	5.3012	5.3259	6.257	5.7782	6.6039	5.8017	5.5717	6.788	7.9126	4.5521	3.8278	5.0085	5.9975	5.5314	4.3611	6.6523	4.9695	6.3661	5.7774	4.9773	6.9848	6.2504	4.4243	5.825	6.7259	5.8209	6.3196	11.7482	5.3151	5.2411	4.359	5.43	6.1233	4.9773	5.8089	5.3957	6.3757	5.347	5.9934	5.295	6.1083	6.1607	8.771	5.7679	6.6726	5.7216	6.6076	4.7845	5.9224	6.2209	7.0755	6.9242	6.8649	6.3237	4.5601	5.9338	5.9757	8.9552
PF3D7_0400100.mrna1_1	PF3D7_0400100.mrna1_1;1167	1167	6.9454	6.133	5.0947	9.149	5.4692	4.8733	6.212	3.7751	3.7082	6.6575	5.6865	5.436	7.491	3.8258	5.4259	4.814	5.3978	4.5711	5.645	6.5103	5.8235	5.496	4.9982	5.373	5.2566	7.8793	5.0422	5.2067	6.111	5.0067	6.93	4.6882	4.9602	5.594	7.6954	5.2957	4.5002	5.2399	6.312	5.269	4.9745	6.0995	5.8122	5.8243	5.2001	6.697	5.9871	5.9632	6.2538	5.5226	7.0231	5.859	6.9991	11.882	5.1675	4.3082	5.6404	6.7529	5.6873	5.2619	5.8617	6.8298	5.5068	6.367	6.5384	5.8357	4.6212	4.5435	7.8039	4.9355	4.5173	5.6769	7.0773	5.9955	5.4522	6.4173	7.2706	6.2948	7.3403	8.0396	5.8792	4.228	5.8061	8.4672
PF3D7_0400100.mrna1_1	PF3D7_0400100.mrna1_1;1168	1168	7.0532	6.2987	5.8344	7.536	6.5119	6.2217	7.2733	6.6581	8.1337	7.1445	5.9968	7.4294	8.1409	7.6001	5.9639	6.4756	7.5398	11.4901	5.9925	6.5054	6.6676	5.925	6.6085	5.4145	6.7305	8.1527	6.0631	8.0814	6.8001	6.9115	6.8106	6.234	6.3122	6.6339	8.4908	6.0663	5.1052	6.5703	6.4101	6.6997	7.3645	8.2031	5.2709	5.8926	6.2568	4.9122	8.0546	6.7119	7.4104	6.8634	10.9149	4.9392	6.7968	8.347	5.5641	3.9307	4.765	6.6689	5.7903	6.8176	6.541	6.8511	6.6282	6.0826	6.6946	5.3775	5.9212	6.0101	7.958	5.972	4.2817	6.1801	7.4171	5.6639	6.3969	7.2901	7.5428	6.6636	5.9052	7.3788	5.4165	4.5286	6.2055	7.1322
PF3D7_0400100.mrna1_1	PF3D7_0400100.mrna1_1;1169	1169	7.5468	4.2071	6.097	8.834	7.8831	5.09	6.9542	7.5544	8.1204	7.5982	6.2672	5.5856	9.1848	8.5812	5.4236	5.9054	7.7657	11.9555	5.9715	6.8326	5.2765	6.3969	6.9446	5.2087	7.6462	8.7521	6.2615	8.5914	7.1876	6.3425	7.1702	6.3561	5.0862	6.7983	9.1582	6.0336	4.1001	7.3222	7.3263	6.4331	7.4837	9.0175	5.4212	6.5032	5.8286	6.281	8.205	7.1037	7.4267	7.1448	12.0732	5.7506	8.5966	8.9355	6.1022	5.8946	5.4637	7.8317	5.285	7.0014	7.2453	7.6959	5.5689	6.5075	8.0287	5.7996	5.9837	6.7716	9.4505	6.6282	5.3743	5.7051	8.7344	6.2527	7.7085	7.6441	8.5603	6.5733	7.1323	8.5585	5.9937	6.0213	7.3893	8.9896
PF3D7_0400100.mrna1_1	PF3D7_0400100.mrna1_1;1170	1170	8.2489	6.3266	6.1056	9.7471	8.6479	6.9355	8.3743	9.0703	10.5693	7.1699	6.6375	8.7203	10.0681	9.652	6.2407	6.9555	9.9086	13.7793	6.8117	7.7901	6.8144	7.603	8.0625	5.738	8.7008	10.5261	8.4099	9.3367	7.8525	7.8551	9.2677	7.9127	5.5286	8.5763	10.0978	8.2394	7.6025	9.651	6.6144	7.3262	7.3058	8.3744	6.8579	6.7404	7.5454	5.9702	9.797	6.9816	8.0494	7.7711	10.301	7.1385	9.6427	7.9165	8.544	6.1637	5.4728	7.0175	6.0516	8.2768	7.8779	8.8306	7.9849	8.1718	10.8523	7.2612	6.7782	7.6665	9.6088	7.451	6.2426	5.6927	8.4563	5.5367	8.3044	7.8034	7.3994	8.8097	8.7442	11.0754	7.4385	7.0527	8.7339	10.3478
PF3D7_0400100.mrna1_1	PF3D7_0400100.mrna1_1;1171	1171	7.8567	5.8344	5.9004	9.7087	6.9824	4.6171	8.1112	8.4981	9.5989	7.7762	6.9692	7.0315	9.9338	8.4586	5.3551	5.9962	9.2819	13.4213	5.2219	7.2391	7.0397	6.7812	7.3753	5.6215	7.7512	10.4563	7.9432	7.9897	6.5037	7.8268	7.6214	7.3415	6.8345	8.6889	9.8067	8.7799	6.4321	8.2489	7.4407	4.7197	6.3728	8.4012	6.1651	7.3198	7.4391	5.62	8.8057	6.7082	7.2484	8.4121	10.7402	6.8866	9.6295	7.7779	6.9776	6.0092	5.0644	7.9364	6.1831	8.3593	7.4079	9.1617	7.3981	7.8014	11.3685	6.8079	6.4692	7.3603	9.4673	6.4365	6.6363	6.3127	9.3932	6.5301	8.4617	7.6776	8.5852	6.9602	8.399	11.5364	7.511	7.4894	7.2974	9.0839
PF3D7_0400100.mrna1_1	PF3D7_0400100.mrna1_1;1172	1172	6.7196	6.4077	6	6.9391	7.7716	5.6273	6.3298	6.0747	6.1272	6.4722	6.1629	5.55	6.04	8.2369	5.7173	6.0372	7.0473	11.0405	5.5469	6.7991	6.251	6.0483	5.4558	5.278	6.1334	8.0804	6.4862	7.2293	6.7874	6.7695	6.399	5.8758	5.7968	5.6899	8.1938	5.3448	4.8919	7.233	5.5862	5.8012	5.2906	6.5504	5.7355	6.0592	5.3323	3.6531	8.5307	5.9217	6.7255	6.2407	8.3105	5.1914	6.6415	6.7909	5.8512	5.1043	5.3663	6.6892	5.6462	7.2235	6.5644	6.8754	5.2675	5.1043	7.9769	6.1643	4.7698	6.4681	8.2269	5.6591	5.6241	5.0747	6.8876	5.7498	8.5264	6.3271	6.6855	6.1073	6.1609	7.9056	5.1623	5.3656	6.9254	7.4948
PF3D7_0400100.mrna1_1	PF3D7_0400100.mrna1_1;1173	1173	6.5237	6.0481	5.0157	6.0629	6.1135	5.848	5.0108	3.905	5.4552	6.0585	5.8329	4.7087	5.272	5.4446	5.6235	6.0002	5.9338	9.0936	5.761	7.0069	5.7629	6.3993	5.1647	5.0742	5.1194	5.5201	5.0099	5.3663	6.9686	6.0014	6.5503	5.2468	6.3885	5.6129	6.21	5.6901	5.4182	5.6392	5.4555	5.0246	5.3114	6.0339	4.7164	4.6106	6.0323	5.588	6.9953	6.7075	5.9722	5.503	5.6616	4.673	4.991	6.0942	4.7913	4.7918	5.8179	5.6459	4.9946	5.269	5.9352	5.8994	5.3604	5.8382	5.7562	5.9764	5.0365	4.9444	6.9497	5.4647	5.8711	5.3169	6.9776	4.9509	6.6394	6.6659	7.0583	5.4845	6.0853	6.3036	5.5419	5.5865	6.0836	6.8333
PF3D7_0400100.mrna1_1	PF3D7_0400100.mrna1_1;1174	1174	6.4866	6.0637	5.1715	6.3719	5.9752	5.3388	6.379	5.6918	5.3237	6.5478	4.8089	4.8875	5.6885	6.9365	5.8255	4.4963	6.674	9.1901	5.8527	6.2681	5.9614	5.3607	7.524	5.8425	5.2547	5.9181	5.8336	5.0566	7.1329	6.1581	6.2904	7.5002	6.011	5.8166	6.2996	5.6389	5.7415	5.3341	5.9165	5.824	5.8437	6.0641	5.3723	5.3374	5.4363	5.5148	6.1196	5.2645	5.9853	6.3257	6.36	5.1396	4.439	5.8681	5.4679	5.433	5.6085	5.6378	5.5264	6.6762	6.5604	6.2026	4.6479	4.9676	5.9045	4.7913	4.5078	6.1623	7.2339	5.7573	5.06	5.3656	7.2396	5.1775	7.2912	6.0483	6.0123	6.6805	6.9801	6.1859	5.257	5.2437	6.4744	8.1038
PF3D7_0400100.mrna1_1	PF3D7_0400100.mrna1_1;1175	1175	6.5146	8.2171	5.9509	8.2408	8.853	6.093	5.9953	5.9803	6.9878	6.6328	6.5723	4.126	7.1539	9.3165	4.6508	6.2935	5.8552	10.96	6.9939	7.2124	6.5673	4.8674	6.2653	6.4301	5.9054	3.9616	5.9181	7.9979	7.1996	7.3412	6.2909	6.5317	6.3653	6.7523	4.8758	6.3815	5.0896	6.5657	7.5374	6.2436	9.579	6.7357	5.1014	5.1795	4.8202	5.6499	8.0874	5.4403	7.6771	5.7096	6.0014	6.3125	5.5444	6.7973	5.1867	5.3906	5.7382	6.2856	5.6067	9.1538	6.9247	6.5797	5.9383	9.6222	5.6868	5.0483	5.1396	6.6456	8.409	5.5549	6.7036	5.7586	7.535	4.7766	10.6679	7.1033	6.6972	6.8983	9.8603	6.1851	3.84	3.7845	6.8415	7.5721
PF3D7_0400100.mrna1_1	PF3D7_0400100.mrna1_1;1176	1176	7.6614	5.5072	5.5586	8.2534	7.6621	6.1497	6.5887	6.497	6.7836	6.9168	6.0917	4.8841	5.7772	8.5702	4.9681	5.8819	6.6985	8.9536	6.6611	6.7892	6.7416	5.2506	5.7679	6.4338	5.6775	4.851	6.4017	8.1496	7.1329	6.0043	6.6724	5.3827	5.4692	5.5392	5.3802	7.0453	5.0496	5.9715	5.5223	6.0533	8.53	8.4125	4.9764	5.8718	6.1171	3.1875	6.6088	5.2909	5.9284	7.3696	5.9011	4.9841	5.3226	6.5807	5.0009	5.3957	5.5273	6.1387	5.3736	9.9499	7.578	6.2001	4.8156	7.4474	5.2453	5.8209	4.8792	5.85	8.3349	6.7964	5.7955	5.4363	6.9651	5.432	10.3125	5.9805	6.6229	7.2033	8.1925	5.9193	6.1079	4.251	6.669	7.5127
PF3D7_0400100.mrna1_1	PF3D7_0400100.mrna1_1;1177	1177	7.1674	6.8707	8.0013	7.3772	5.8926	6.4293	5.7674	6.2325	6.3567	6.9436	6.6256	6.0132	7.3347	4.7087	6.8295	4.9607	5.4433	8.4066	6.9058	7.4054	6.5201	5.1449	5.3547	6.1169	5.7463	4.2787	8.3933	7.3457	7.5409	6.8186	6.6769	5.2824	5.7756	5.1039	6.1845	7.8957	4.3491	5.8836	5.7021	5.14	10.4257	5.6871	5.6014	6.999	5.8004	5.3999	7.0732	6.0868	6.4348	5.3868	5.9889	5.0896	6.4109	6.6488	5.5441	5.2596	5.4363	6.1167	5.5125	10.8894	5.5113	7.4885	6.4406	10.3475	6.7286	5.6256	5.126	6.4131	6.8738	7.017	6.1087	5.8679	6.2628	5.193	10.836	5.0561	7.8654	6.945	9.4498	7.3825	5.5251	5.1473	7.1678	8.3946
PF3D7_0400100.mrna1_1	PF3D7_0400100.mrna1_1;1178	1178	8.0699	6.4715	7.0806	8.2566	6.1075	6.4241	5.0264	5.4715	5.3427	8.1798	6.6456	7.9572	7.3358	5.8711	6.0312	6.3226	6.2428	7.4963	7.6658	7.172	7.3746	6.2458	6.3448	5.8068	5.5723	5.8122	8.3984	5.9646	7.1003	8.6401	7.8399	5.7068	6.7694	6.1293	5.9329	7.5475	5.7428	5.9488	6.3219	5.7398	9.6624	5.3409	6.0201	5.5438	6.8565	7.0275	6.709	7.385	6.8343	6.914	5.7808	7.3755	6.3014	5.4158	7.8142	7.1261	6.43	6.5427	6.1568	11.8288	5.1619	7.9113	7.5302	11.6793	5.988	6.6561	5.5671	7.208	6.5604	7.6658	6.5362	5.5151	7.7886	7.0504	11.7606	6.6642	8.8351	7.1312	12.1689	6.643	6.4621	6.2856	7.4826	6.7519
PF3D7_0400100.mrna1_1	PF3D7_0400100.mrna1_1;1179	1179	8.2703	5.9186	6.5029	6.2059	5.4097	6.2124	6.0819	6.0135	5.0535	7.448	5.3491	7.3723	6.0978	4.889	5.0488	6.3216	6.1361	5.0179	5.9112	7.4349	6.8694	4.2157	7.7903	6.1611	5.2323	6.7511	8.8701	6.238	7.3526	7.444	6.7649	8.847	6.634	5.6952	5.8089	8.1915	6.6196	6.737	5.9681	5.6582	8.8817	5.2095	6.8417	5.5407	5.6462	7.5707	7.2512	6.7883	6.1957	9.9805	5.9381	7.8778	5.9312	5.8525	5.7562	6.4714	5.5747	6.0936	5.7043	10.9215	6.234	7.5131	7.6469	11.8295	6.3025	6.704	5.7447	7.1093	7.6361	6.4313	7.4642	4.9528	7.1207	6.7661	10.7696	5.9614	8.2997	6.8376	11.6118	7.2235	5.9745	5.5469	8.5504	8.5898
PF3D7_0400100.mrna1_1	PF3D7_0400100.mrna1_1;1180	1180	6.918	4.7544	6.4251	4.8053	4.5771	6.0394	4.6927	4.844	2.5607	5.359	4.8161	5.2048	6.2743	4.5204	4.0781	4.3009	5.3041	7.2082	5.4199	6.1152	5.6924	7.8028	6.1805	6.2147	4.7328	6.4217	9.2337	4.8495	5.7858	6.2313	6.5555	4.3219	5.6676	4.4039	4.4867	9.0438	5.0277	5.3245	8.9263	4.541	8.2944	3.5373	5.4529	4.8298	5.9057	6.4296	6.4273	7.3797	5.6436	7.1654	5.1035	5.2403	5.3122	7.0856	5.8344	7.8652	5.6135	5.8875	5.62	10.1302	5.6882	7.3227	5.7366	11.4305	5.6721	5.8197	4.7436	6.1346	7.6223	5.5928	6.7554	4.8615	6.6414	6.3978	10.1886	5.0312	7.5131	5.9554	11.4809	6.4558	5.7317	5.114	5.8716	8.6305
PF3D7_0400100.mrna1_1	PF3D7_0400100.mrna1_1;1181	1181	5.9551	4.9955	5.7474	5.8885	5.1599	5.1181	5.9828	5.2005	4.9964	6.573	5.5091	4.9593	5.1173	5.1538	4.9914	5.9796	7.9056	5.6153	6.0175	5.9757	5.4459	3.6358	6.5664	5.7594	5.5543	5.7853	8.7532	6.1048	6.843	6.9424	6.6118	3.6462	4.2713	5.3961	5.2612	8.4952	5.0193	5.3639	6.2715	5.3455	5.3642	4.852	6.0611	5.8158	5.6511	5.4449	5.7304	6.9158	5.1359	4.8634	6.229	5.7581	4.9406	5.392	4.5046	6.1564	5.7241	6.4308	6.0199	10.7449	5.5002	7.1948	5.2036	11.04	4.1587	6.9369	5.6784	6.1428	8.48	6.0277	7.1074	4.8787	6.9695	5.8186	10.6978	5.717	7.6725	5.7821	11.2865	6.6039	5.812	5.1006	6.2709	8.456
PF3D7_0400100.mrna1_1	PF3D7_0400100.mrna1_1;1182	1182	7.3169	6.0603	5.844	5.2698	3.756	4.5969	5.4861	5.0959	4.8359	8.0198	6.9848	5.5404	5.5398	4.2032	4.2832	5.3709	5.5549	4.4951	6.3808	5.6206	6.2555	5.04	5.4594	5.2242	4.9598	4.8415	2.9355	5.6938	5.746	7.5116	7.2324	3.4343	5.09	5.8726	5.0875	5.3395	7.4118	5.478	5.9875	5.5404	9.8677	3.9486	5.1457	3.645	5.503	7.2547	6.5081	6.1332	5.0179	4.6165	5.3954	5.7856	5.5668	5.2931	5.5954	7.0632	5.5747	5.5638	6.192	4.8953	5.2369	6.9676	6.0275	11.2739	5.4489	5.1223	3.8298	5.3868	5.359	6.4529	6.4997	5.2411	7.1041	5.6665	5.9352	5.4822	7.6106	5.3406	11.5675	5.318	5.8359	3.5558	5.7602	6.3074
PF3D7_0400100.mrna1_1	PF3D7_0400100.mrna1_1;1183	1183	6.6915	4.9103	6.4791	5.128	5.2257	5.9565	5.7732	5.195	4.5644	7.1808	6.681	5.8684	5.1799	3.1457	5.4851	5.3423	6.6922	6.0058	6.7903	6.4696	5.8402	4.8465	6.3374	7.0082	5.4253	5.723	5.2122	6.9077	6.7409	7.239	6.9343	5.6904	6.2897	5.825	5.4925	5.6011	5.814	6.599	5.6699	5.6585	13.0244	4.7934	5.5481	5.5835	5.4754	7.6053	6.9393	6.7309	5.7724	5.3158	6.3937	6.1922	5.8525	5.337	5.7621	7.2956	4.0063	8.8213	5.9823	5.3844	5.0514	6.4581	7.6027	10.9434	6.0616	6.6008	5.3366	6.9492	6.6733	5.8904	7.4385	5.8273	9.1289	5.8686	6.4366	5.3628	8.5965	6.1332	10.8732	5.5792	6.5155	5.6221	7.5116	7.206
PF3D7_0400100.mrna1_1	PF3D7_0400100.mrna1_1;1184	1184	7.2794	5.9243	5.8622	5.6118	5.0255	6.2147	6.8241	7.1143	3.6519	7.7572	6.6629	8.857	5.2869	2.2357	4.2024	4.7661	8.1544	4.2365	6.0442	5.3519	6.3616	4.1473	5.0972	4.7634	5.5329	5.5426	7.0245	5.8225	6.0906	6.2083	6.3359	4.2242	5.1391	6.6041	4.9878	6.7621	5.6565	7.2031	6.1993	4.6724	7.7269	2.6803	4.7597	3.7645	5.9395	5.3001	5.4509	5.8647	4.9602	5.5795	5.5232	4.9217	5.0764	4.9982	5.1214	5.0509	5.2608	5.7296	6.097	4.4764	5.1859	9.1804	6.038	11.0891	5.5714	7.2436	3.257	5.4931	4.4919	4.9331	5.3484	4.9598	7.4924	6.8705	5.2118	6.3672	9.5346	4.9672	11.0512	6.5064	7.0052	2.8359	5.8104	4.4744
PF3D7_0400100.mrna1_1	PF3D7_0400100.mrna1_1;1185	1185	6.0488	5.0768	5.7949	5.8582	4.0505	5.0522	6.5401	6.5192	4.2418	6.5065	5.4486	8.6148	4.4216	2.0909	6.0341	5.3255	7.6192	3.9495	4.6171	6.2319	8.1044	5.36	4.3909	5.133	5.6261	4.8792	6.4712	5.0652	5.8306	7.6749	6.3268	2.8679	5.3416	5.6633	4.9672	6.6282	5.1787	5.8883	5.8585	5.3302	5.6719	3.2972	5.9179	4.504	5.017	4.6837	6.4666	5.9984	4.8309	4.0365	5.3377	4.8374	3.568	5.7618	5.4419	5.2612	5.6372	6.3034	5.756	4.2869	5.2765	8.0992	5.4925	6.9193	4.9919	6.9284	4.6679	5.0674	4.9699	6.3103	4.4162	5.4919	7.2589	5.9416	6.0306	5.5157	8.8429	4.7098	7.4867	5.8349	6.7791	4.0721	5.7184	5.021
PF3D7_0400100.mrna1_1	PF3D7_0400100.mrna1_1;1186	1186	6.6805	5.3114	5.4226	5.6302	5.1538	5.9369	5.1671	6.534	3.8197	7.0266	7.8633	7.5232	5.4666	4.0985	4.5753	5.2769	7.4232	2.905	4.9625	4.5236	5.6349	4.4828	5.7477	4.6323	6.2568	5.3635	6.0325	5.235	5.4084	6.019	5.0845	5.3978	5.0431	5.6091	3.6565	5.3851	4.5204	5.5871	5.6407	5.2854	8.065	4.8237	3.546	5.0157	5.0431	4.6229	6.2236	6.234	4.5534	5.1518	4.9598	4.9709	2.5033	5.3391	5.4683	4.3219	5.2498	7.4579	4.8237	5.4269	5.2464	7.096	5.9423	5.4353	5.8163	6.0548	4.6622	5.2731	6.0457	4.5759	5.0453	5.8227	8.0771	5.2479	6.1001	4.8895	8.2115	5.0955	6.0712	6.3693	5.0483	3.7148	5.7973	6.6057
PF3D7_0400100.mrna1_1	PF3D7_0400100.mrna1_1;1187	1187	6.2491	5.8615	6.4356	5.0286	4.6064	5.1272	4.2257	5.6814	3.2705	6.0009	7.6892	6.9535	5.0849	3.1094	5.6479	4.1052	5.0875	4.7203	5.8738	5.0085	5.7874	3.5534	5.6814	4.7442	5.6141	4.7038	5.2196	5.2547	5.6273	6.6893	5.1631	5.3309	4.3736	5.6433	5.2713	5.0704	4.5801	5.2802	6.3832	1.7398	4.8817	0.5261	4.0917	3.5084	4.6848	4.5447	6.2201	5.6091	3.845	4.1961	4.4861	4.6831	4.8733	5.6699	3.859	5.2168	5.8482	5.9348	5.3674	3.5385	4.5577	7.2281	4.7835	4.8006	6.1524	5.3455	4.1603	5.1723	4.9241	4.278	5.3049	5.9312	8.8144	5.797	3.7038	3.7613	7.3539	5.5382	5.6795	5.1687	5.0544	3.99	5.1977	4.5122
PF3D7_0400100.mrna1_1	PF3D7_0400100.mrna1_1;1188	1188	8.098	5.7134	4.7312	5.116	4.8212	5.1579	6.5097	4.7782	4.8364	8.7982	6.1713	6.4714	4.9556	2.3646	5.0909	5.541	6.2161	3.157	6.127	6.2286	5.7623	5.269	5.3642	9.2312	5.1043	5.6744	6.4707	5.8853	6.1117	5.7471	6.5738	3.2063	8.0688	5.1469	5.4279	6.2882	5.1506	4.7388	5.557	4.2563	2.7334	4.9905	3.6971	4.4155	8.5486	6.4573	5.7721	6.1056	2.4906	6.9507	5.497	5.3656	5.4323	5.2098	5.8316	6.0396	6.8791	6.4722	6.5237	4.8958	5.406	6.7719	5.6993	5.8153	4.5552	5.9704	5.1882	10.8215	7.3976	4.985	4.8415	6.0648	7.6205	5.7107	6.1479	5.1144	7.6307	4.9754	5.4786	3.1953	5.2483	5.0938	11.2286	7.1503
PF3D7_0400100.mrna1_1	PF3D7_0400100.mrna1_1;1189	1189	9.0137	4.7485	6.565	4.4005	5.3198	4.9136	5.292	5.2668	5.4091	9.61	6.6101	5.3277	5.1189	4.839	4.2133	5.2596	4.8395	3.8709	6.8367000000000004	6.6819	6.1383	4.8875	5.1965	7.4661	4.915	4.1715	4.3067	5.774	6.5586	5.8615	6.0253	4.9814	7.7314	5.7404	5.0492	6.5524	4.5662	5.3402	6.0481	3.9345	5.4165	4.0072	5.8895	6.328	7.3091	5.546	5.4512	6.6443	2.7866	5.0409	4.7538	5.3899	9.4296	6.1272	4.749	4.5329	6.5636	5.0535	5.3071	3.1603	5.9186	6.4221	6.0985	7.1266	5.2044	5.558	4.2342	8.7759	6.6927	6.2267	4.6685	5.6238	6.9007	5.7687	6.2313	5.5435	6.319	5.7677	5.9435	5.6476	4.7645	5.202	8.9317	6.5744
PF3D7_0400100.mrna1_1	PF3D7_0400100.mrna1_1;1190	1190	9.2716	6.4778	5.797	5.9117	4.3757	4.9565	6.4298	5.8186	5.5239	9.4773	7.2177	6.7435	5.2596	3.3491	4.6519	6.1593	6.3885	4.7845	7.5355	7.0459	6.4639	5.0272	5.5401	8.5264	7.2353	5.3107	7.8954	6.9541	6.8008	6.5848	6.074	5.4647	8.5014	7.9539	4.546	7.8576	5.7647	6.8022	6.2952	4.5166	4.7431	4.7225	5.98	6.1679	8.9671	5.7051	6.6854	5.8941	5.0997	7.1231	5.9932	5.814	11.5616	6.5974	6.0387	5.8425	6.2681	5.6736	5.8904	6.2294	4.8053	6.6707	5.2854	5.5125	6.4606	5.9011	4.888	8.6504	7.2396	5.4624	5.8192	5.0488	7.1556	5.1123	6.1346	4.7032	7.4323	5.4867	5.1391	5.8743	6.3933	6.2313	9.0833	8.2176
PF3D7_0400100.mrna1_1	PF3D7_0400100.mrna1_1;1191	1191	8.9388	5.55	6.3757	5.5062	4.1938	6.071	6.8318	6.808	3.6358	9.629	7.6107	7.4999	5.5714	4.0695	5.5018	6.4448	7.4002	6.2018	9.1176	7.224	6.4231	6.0972	5.0325	8.5025	7.6863	5.7175	8.6332	8.0362	7.3265	7.1626	7.3571	4.9406	8.6709	7.906	5.2521	8.2051	6.0531	6.4177	5.2261	5.6436	5.2491	4.6276	5.6786	5.8741	9.1579	6.8147	5.8924	5.7541	5.3537	7.0297	5.2821	5.6882	11.3711	6.5877	5.991	6.6057	6.144	5.5423	6.5269	7.3978	5.3259	7.4887	6.4502	5.5807	5.6932	6.5398	4.06	9.5334	8.0413	5.8395	5.4715	6.8829	8.6295	6.8837	7.6156	5.6444	7.8759	5.6885	5.888	7.1318	6.0828	5.4588	9.6172	8.4255
PF3D7_0400100.mrna1_1	PF3D7_0400100.mrna1_1;1192	1192	9.1969	5.488	6.0047	5.5301	4.0383	5.9165	6.451	6.6088	4.6392	9.3149	6.6738	6.4722	6.4079	4.6508	4.9016	5.8992000000000004	7.2395	5.1981	6.8727	6.5026	5.582	5.7947	5.5407	8.5847	7.8428	6.0424	8.4859000000000009	6.6803	6.312	7.0156	6.9035	3.6982	8.4062	7.7497	5.3477	7.6503	7.6725	4.5033	6.4494	5.6387	4.433	4.7285	5.862	6.4759	9.2906	6.3547	5.2475	4.6781	4.8738	7.3693	6.0407	5.7153	11.3325	6.5691	6.2147	5.8689	5.9129	5.3551	6.8377	5.7109	5.3384	7.1716	6.0868	6.2608	5.8288	5.4809	4.9458	8.4933	7.931	5.2126	4.5874	5.3933	7.5368	7.0323	5.4825	5.5844	7.1062	6.1607	6.3352	7.2299	6.08	5.6952	8.281	8.482
PF3D7_0400100.mrna1_1	PF3D7_0400100.mrna1_1;1193	1193	9.4172	6.1196	6.2313	5.5182	1.5945	4.8197	5.5075	6.7152	2.774	9.7622	8.2036	5.8755	5.2957	4.7098	5.6837	6.2411	7.7801	5.3754	4.7431	5.565	6.4048	5.2479	5.8634	8.5424	7.9079	6.4517	8.2216	5.0575	6.5254	6.9067	6.8994	4.4783	8.6238	7.5027	5.545	8.0931	7.0898	5.6585	4.9695	5.3427	4.5192	4.8037	5.6135	6.4817	8.9159	5.5037	5.4938	6.2071	5.2494	5.9404	5.7423	5.2634	11.0542	6.7653	5.2418	5.7931	7.0584	5.5829	6.0204	5.1164	5.3519	6.5501	9.2012	4.9547	6.2908	5.9093	4.3031	8.3055	8.1098	6.0881	5.9649	6.3111	6.6106	6.0687	6.8253	5.135	7.6529	6.2529	6.0257	6.8951	6.3074	6.0132	8.6001	7.4882
PF3D7_0400100.mrna1_1	PF3D7_0400100.mrna1_1;1194	1194	8.5347	5.8716	6.5415	5.4906	2.488	4.6124	4.9279	4.785	3.4303	9.2198	10.2704	5.9371	5.5969	3.585	4.5789	5.2376	5.9239	3.9269	5.7889	4.9841	5.7493	5.3792	3.2327	7.8685	5.7618	5.254	6.1805	5.7758	5.1611	6.3674	5.9095	3.8758	7.9196	5.7538	5.7436	6.632	4.5192	4.4976	5.3074	3.5084	3.275	4.0934	5.6868	5.4124	8.0231	4.4019	4.5735	4.8359	4.272	4.5601	3.7517	5.5531	9.9898	5.2494	5.3558	4.9198	5.3519	7.4359	4.934	4.3001	4.8963	6.5281	4.641	5.7447	4.0738	5.8909	4.3916	7.8618	7.1527	5.785	5.2192	5.0942	6.5723	4.9444	5.3331	3.5084	6.4253	5.4419	5.911	5.0121	5.9639	5.3284	8.4363	7.1737
PF3D7_0400100.mrna1_1	PF3D7_0400100.mrna1_1;1195	1195	7.8136	5.6088	5.7021	5.4145	3.9069	4.9312	4.9001	4.4861	0.8797	9.0142	5.3248	5.3402	5.5046	3.5311	4.4607	5.2388	5.0751	4.1683	4.9565	5.0166	6.4153	3.6076	4.5267	7.5457	5.557	3.1587	5.7936	4.4861	5.1691	6.1707	6.1077	3.6645	7.3879	5.7156	5.0657	5.6259	4.7388	4.5148	4.6938	4.4429	4.3743	4.585	5.1318	4.8359	8.7324	3.5619	4.5254	4.844	3.9155	1.6182	4.5862	4.6165	8.9113	5.2426	4.7274	4.5229	4.4731	5.6352	5.4967	5.0121	5.4236	5.7887	5.3023	5.0413	5.5518	5.5683	3.7474	8.3554	6.7004	4.9383	3.7181	5.1534	5.3933	5.2449	5.6261	5.3132	6.3149	5.98	5.157	5.6436	5.1667	4.9722	8.9859000000000009	7.4705
PF3D7_0400100.mrna1_1	PF3D7_0400100.mrna1_1;1196	1196	11.2061	7.1058	6.6509	5.1969	3.6747	6.5844	5.803	5.0648	1.7866	11.8199	5.4386	3.7666	6.0115	3.4303	6.7835	6.3747	5.367	4.2765	4.2357	7.1131	6.2664	3.7181	6.8312	7.6569	5.5783	4.5922	5.3381	3.8758	4.4005	5.0802	5.8066	5.7903	7.8219	4.8943	5.1022	4.4796	3.6859	5.671	5.6221	5.6121	3.4383	3.855	4.9514	4.4087	10.3289	6.8629	5.4627	5.4202	3.3743	5.0281	4.7549	4.466	9.7652	5.6682	4.7431	7.4608	6.7923	4.9547	6.2065	5.3455	5.9923	6.0913	5.3089	5.4413	5.2902	5.6511	3.848	7.3828	4.8283	4.6473	6.4315	6.5118	2.9336	6.2858	5.8507	6.3009	7.2628	4.8866	5.5301	4.354	4.4383	4.6921	8.0449	6.0879
PF3D7_0400100.mrna1_1	PF3D7_0400100.mrna1_1;1197	1197	11.4762	6.9431	10.0066	5.6174	7.7948	5.4922	6.0745	6.9863	7.8189	12.0149	7.3808	8.1963	6.0753	7.7105	4.8555	7.0816	7.9205	4.995	4.6206	7.4078	5.8222	6.3524	4.8068	11.2889	5.6724	4.85	1.257	5.021	7.6187	5.911	5.9588	4.3834	11.0945	6.1747	4.0832	5.1611	5.275	4.7043	6.1249	6.6574	5.7479	6.3804	5.3226	4.7142	11.0544	7.2865	5.2254	6.4995	5.0144	5.382	6.4509	5.2772	8.4373	5.2983	6.4148	7.4702	6.7702	8.2987	6.5286	7.6431	5.1127	8.8108	5.1791	10.8268	5.0768	5.9217	4.749	7.3181	6.5278	5.9516	7.359	6.8567	8.9878	6.1605	7.3605	5.3981	8.7241	5.903	10.6879	5.4466	5.3395	5.2906	7.3047	6.5013
PF3D7_0400100.mrna1_1	PF3D7_0400100.mrna1_1;1198	1198	5.8412	5.3273	4.8115	6.8761	4.9255	3.9982	5.2292	3.7677	1.84	5.3747	6.1377	4.5217	6.6439	3	5.5978	6.7694	4.0347	1.8115	4.144	5.2211	13.1536	5.2813	5.7848	4.4731	4.9472	3.6206	4.1747	4.2087	7.7772	13.053	6.6079	3.669	4.6439	4.9681	5.3241	4.0704	5.6505	4.887	5.3056	4.2517	4.6786	3.5595	4.4383	4.1043	4.9598	3.7929	5.126	4.254	5.044	4.8171	4.8227	4.3597	9.3443	5.2087	4.8314	4.2765	6.784	5.785	4.8545	3.5521	5.2211	6.5	5.8829	5.3695	4.3455	5.5925	4.238	7.2709	3.7581	4.8369	2.9298	6.6982	6.0016	5.266	4.3038	4.4094	7.2	4.5466	5.3052	5.0631	5.4676	4.1946	7.3967	5.4175
PF3D7_0400100.mrna1_1	PF3D7_0400100.mrna1_1;1199	1199	6.0444	5.921	5.963	7.8056	5.5804	5.3944	5.0339	5.8477	5.3052	4.5392	3.5509	5.2373	7.3193	4.0755	4.9222	4.8525	5.8831	4.851	4.2102	5.6536	6.7725	5.6197	4.649	4.9155	4.6247	3.5729	6.1493	4.673	5.431	7.392	6.0725	4.7903	6.0742	5.4998	4.9425	5.3944	4.04	4.749	5.4195	3.8084	5.0887	4.0635	5.09	5.441	4.6753	4.591	4.6513	4.3262	2.5801	4.0224	4.4886	5.431	4.5832	5.3045	5.4841	5.2743	6.0672	5.7082	5.7552	1.8074	6.1823	5.61	3.969	6.1177	5.6871	4.9064	5.3975	7.375	4.5741	6.0135	3.3406	5.5954	4.4561	5.0849	4.7415	5.1583	6.9495	5.025	4.8415	5.5311	5.1387	4.0934	8.122	4.6082
PF3D7_0400100.mrna1_1	PF3D7_0400100.mrna1_1;1200	1200	6.1148	6.7397	4.8068	5.568	6.4922	5.8674	6.4271	7.2881	7.4851	6.2096	3.8349	5.7369	5.7798	7.996	4.8535	4.5577	7.6984	4.917	3.7856	6.8814	5.5895	9.8318	5.374	4.5886	5.8492	5.1843	4.7301	4.9653	7.1885	6.0603	10.2491	4.0832	4.7687	6.1617	5.6988	5.342	3.8186	4.7903	5.2724	4.9759	5.1391	3.8904	5.8844	6.2026	4.4764	4.8943	4.8585	5.2795	4.0959	4.5478	6.0557	4.8733	4.2095	5.8309	5.667	5.3695	6.5932	5.0027	6.8833	6.6539	6.65	9.0931	6.0332	10.034	5.5065	5.4279	4.6673	9.3177	3.696	5.632	4.89	6.8761	5.1305	6.8441	5.8657	5.8856	8.6585	5.8726	6.9713	5.4786	6.6174	6.1264	9.2422	4.9217
PF3D7_0400100.mrna1_1	PF3D7_0400100.mrna1_1;1201	1201	5.3906	5.5046	5.2791	5.6716	9.9219	4.9579	5.3957	5.1703	10.6146	4.856	5.745	5.7263	5.8965	10.259	5.09	5.1235	6.0054	5.0299	4.4229	6.4902	7.1067	6.5401	5.3399	4.7015	5.5398	4.3896	4.9495	5.5438	6.7549	6.4004	6.3366	3.9495	5.3334	5.4621	5.8733	4.7798	5.2464	4.8669	5.8686	4.5154	4.9345	5.3604	5.0237	5.9514	4.9179	5.0295	5.625	5.4453	5.0179	5.288	4.9846	4.9481	6.5592	5.7642	6.143	4.8395	6.4274	5.464	5.5531	6.0529	6.1593	8.0959	5.9033	5.6459	5.1767	5.7892	6.9864	8.4221	7.4669	5.4874	4.3519	7.0532	5.3034	5.1558	5.5376	5.6907	8.2649	4.9995	5.1946	5.5382	4.9542	5.7452	9.195	7.7054
PF3D7_0400100.mrna1_1	PF3D7_0400100.mrna1_1;1202	1202	6.0997	5.2079	5.2913	4.8181	8.3779	4.8268	5.4276	4.6082	9.268	5.8022	4.9107	5.5659	5.5226	8.5223	4.9523	4.2517	5.7645	2.9819	5.4131	5.5561	5.295	5.6041	4.2728	3.6982	5.8462	4.3681	3.4195	4.8298	5.2315	5.7988	5.5957	0.6508	4.2063	4.9932	4.712	4.0365	4.1035	5.3363	5.2954	3.5765	4.8099	4.2854	5.3971	4.8505	5.0396	4.9542	6.2338	4.7076	4.2288	5.0219	4.9718	4.8997	7.512	5.4202	5.3957	4.8012	6.6256	4.6724	5.5144	5.9905	5.696	7.0634	4.7708	5.1144	4.1562	4.546	4.546	4.9556	6.876	4.9088	4.9519	6.1391	4.8032	4.7787	5.4621	4.6508	7.6441	5.2422	6.3082	3.8074	4.8349	4.1127	5.0824	6.9548
PF3D7_0400100.mrna1_1	PF3D7_0400100.mrna1_1;1203	1203	6.4128	5.4009	4.2494	6.2741	8.7502	5.5625	5.6279	5.151	9.8263	5.7068	4.4416	4.8309	4.1993	9.1369	4.2683	4.6854	5.636	4.5072	5.6831	5.2083	5.1934	5.1152	4.8689	4.9021	4.7639	4.7608	6.3892	5.3551	5.5201	5.9112	6.2313	4.4209	5.963	5.7038	5.3377	4.5601	5.8043	5.0921	5.6135	5.328	3.8904	4.986	5.3847	5.8782	5.4256	5.359	6.4454	5.6614	4.4209	3.8248	4.6679	5.6194	5.4874	5.0587	5.3172	3.8135	6.5404	5.6038	5.7671	5.9593	4.852	7.5978	5.6662	5.1416	5.5226	5.4744	5.436	5.7071	9.0203	6.1649	3.5198	5.854	4.859	5.4097	6.1651	5	7.4939	5.1863	6.4345	4.504	5.812	5.3923	5.9449	9.3654
PF3D7_0400100.mrna1_1	PF3D7_0400100.mrna1_1;1204	1204	5.7761	5.0139	4.5336	4.5741	10.0306	5.756	4.9495	5.7642	10.3168	5.8669	4.0824	6.1491	4.7366	10.5205	4.7756	5.2246	6.1079	5.0228	3.6135	5.033	4.9937	5.9172	4.8714	5.0704	4.3957	3.5862	3.3363	4.0883	6.0626	5.6392	5.8775	3.957	3.6814	5.2513	5.9293	5.554	4.9439	4.5564	4.2623	3.4249	4.2898	4.6536	4.0917	5.9989	4.3533	5.07	4.5874	4.0942	3.269	6.5844	5.0277	4.7871	7.2819	7.3161	5.739	4.382	4.9146	5.5229	5.6479	5.5373	5.5629	5.8094	5.6129	4.7054	4.9298	5.4786	4.3089	4.641	6.1361	5.9768	4.2638	5.7866	5.3667	6.7661	5.6929	5.862	6.4538	5.2961	5.4168	5.7189	6.5387	4.8768	5.537	6.0461
PF3D7_0400100.mrna1_1	PF3D7_0400100.mrna1_1;1205	1205	6.6125	5.211	4.8435	5.4545	9.1267	4.8802	5.1169	4.6724	9.6608	5.9498	7.5451	8.6508	5.257	9.4429	5.135	5.3764	4.7808	6.3343	3.9991	5.434	5.2472	6.8691	5.4757	3.6241	5.6921	3.9467	3.1538	4.6943	4.5613	5.607	6.8813	4.6536	5.578	6.3375	5.3399	4.2296	3.1027	4.0514	5.7986	5.2525	4.5583	4.0027	5.5942	5.3096	5.8972	6.1906	5.4673	5.6194	4.347	5.6488	6.0583	4.6594	8.3008	6.8297	6.7828	4.0321	5.3558	6.5758	6.2044	5.7642	4.6206	6.5554	5.8904	5.6129	4.7093	6.1408	4.5223	4.7517	5.1194	5.1404	5.6921	4.8253	8.6205	7.5541	6.7107	6.035	7.1745	4.8669	5.4686	5.3027	6.506	5.3785	6.0583	6.1587
PF3D7_0400100.mrna1_1	PF3D7_0400100.mrna1_1;1206	1206	6.8207	4.9782	4.5644	4.9336	10.4495	6.2284	5.9162	4.9472	10.9392	6.0564	5.0496	7.2941	5.3618	10.5005	5.8684	4.8992000000000004	6.087	3.7772	5.0343	6.0481	5.4413	5.8204	5.3158	5.2392	4.9928	4.0027	5.5084	5.2434	5.2079	6.5295	6.5636	2.9373	6.2944	6.2658	5.0157	5.3491	4.6421	6.2519	4.2242	4.0339	5.0622	5.5207	5.2067	6.5375	5.2227	4.1914	5.6061	5.7908	4.439	6.5881	5.1683	4.3861	9.3284	7.2912	5.4226	5.2743	5.0815	7.9425	5.5141	5.4179	5.3431	6.9874	6.0921	5.3896	5.2547	6.493	4.9649	5.1359	4.814	4.6713	5.4786	5.1819	5.8286	7.0309	6.5185	5.5644	7.7943	5.9907	6.0103	5.0233	5.8204	4.6713	5.7046	6.0195
PF3D7_0400100.mrna1_1	PF3D7_0400100.mrna1_1;1207	1207	5.7065	6.6021	6.595	6.4951	11.5351	6.1414	6.8444	7.6574	12.1523	6.2132	5.84	7.0575	5.7711	11.4566	6.6957	5.5826	7.0618	5.2536	4.9805	6.1089	6.1651	5.7112	5.6056	6.4368	6.3051	6.1385	5.8452	6.0807	6.7061	6.646	7.1318	4.856	6.7707	6.8176	3.7929	5.2334	6.1254	6.4922	5.988	4.8535	5.6337	4.1177	6.2839	8.2409	6.644	6.0433	6.2106	5.6775	5.1695	7.533	4.9486	6.6115	10.3445	8.174	6.375	5.3334	5.9054	6.2889	7.9947	5.6372	6.0894	7.8615	6.5607	5.6938	6.568	6.9894	5.4545	7.092	9.4988	6.9026	5.9834	5.7015	6.3639	8.3682	5.7482	6.6072	8.8073	5.9934	7.0075	6.4136	6.7542	5.3129	6.7462	9.9157
PF3D7_0400100.mrna1_1	PF3D7_0400100.mrna1_1;1208	1208	6.4558	5.7562	5.4816	6.1777	11.3486	5.839	5.732	4.8186	11	5.6631	6.2178	6.042	5.4793	11.118	5.213	5.3854	5.7988	5.3981	6.007	7.4727	6.1514	5.4333	4.5348	6.1262	5.647	5.805	5.0224	6.0241	8.0529	6.6921	6.0579	4.0197	6.076	6.1793	6.0301	5.3085	5.5429	5.0027	6.0018	4.7469	3.856	4.645	5.1469	6.8249	5.463	6.5514	5.9844	6.8835	5.1855	6.884	6.7489	5.9338	6.1287	6.1129	6.3021	5.9069	5.5261	6.0641	10.5528	5.6871	6.3498	7.1518	6.1631	5.6582	5.1223	6.1623	5.0272	5.7442	8.7123	6.6449	5.9345	6.1457	6.503	9.7466	6.418	6.4642	6.8054	5.7832	5.7735	5.7562	6.5033	6.1825	6.0957	8.9736
PF3D7_0400100.mrna1_1	PF3D7_0400100.mrna1_1;1209	1209	5.7732	6.3653	5.5632	6.5323	11.2266	5.7753	6.2688	6.6223	11.0221	6.1054	7.0485	6.1587	5.5229	11.5604	6.3334	5.6326	6.4832	5.8349	6.3653	5.9547	5.756	5.1272	5.2502	5.9281	6.3418	4.9612	4.8743	6.3422	5.7306	6.2627	6.7103	5.366	6.4448	6.527	5.1699	5.7777	5.7533	5.8311	5.3516	5.0531	4.9435	5.3796	6.4336	6.068	5.7692	5.9319	6.4463	5.4558	5.2254	5.8342	5.6982	6.2961	7.5956	6.0496	6.3654	5.5945	4.8787	6.1809	6.5218	6.3384	6.0553	7.0099	6.1717	5.7975	6.4712	4.9832	5.9521	5.925	9.0254	6.5992	5.5692	6.4785	5.4232	6.2555	6.3806	5.6244	6.9554	6.2651	5.5135	5.5671	4.7038	6.3248	6.4243	8.8488
PF3D7_0400100.mrna1_1	PF3D7_0400100.mrna1_1;1210	1210	5.578	4.7164	5.233	5.8605	9.4793	4.9477	6.0341	5.5711	10.0246	6.6397	5.591	5.5644	5.3568	10.2543	4.8929	5.3526	6.0061	4.204	5.5543	5.3205	5.8955	4.6633	4.5103	5.2491	5.5463	4.8958	4.5717	5.3677	5.2754	6.086	4.9126	4.1554	5.285	4.7197	4.9837	3.8379	3.7581	5.6238	5.7669	3.796	3.9269	3.9736	4.6565	5.3477	4.8615	4.9523	5.7366	5.1131	3.742	4.2165	4.3639	5.0112	4.7458	5.4486	5.2483	4.0866	5.5279	5.2687	5.4479	4.9184	4.9782	5.4931	5.5176	5.8171	4.4463	5.9001	4.3688	5.7602	8.0485	5.2612	7.3199	5.3837	5.9348	4.1481	4.8738	5.5116	6.8936	5.3255	5.7787	5.9579	5.3954	5.5592	5.489	8.1674
PF3D7_0400100.mrna1_1	PF3D7_0400100.mrna1_1;1211	1211	5.3768	4.7586	5.911	5.1089	10.5398	5.8977	5.4426	5.5125	10.1898	5.4135	6.0915	4.4854	5.2713	10.4373	4.8866	4.854	6.8688	4.7148	5.3632	5.4232	5.6943	5.9784	7.4466	5.2694	5.408	4.9565	4.9704	5.5119	5.1289	7.1916	6.0372	7.2568	5.3642	5.5741	3.9973	4.7142	4.9977	6.2205	5.7889	4.9255	5.4803	4.0241	5.4346	4.6118	4.5969	5.2917	5.779	4.3363	4.9481	6.5049	5.0518	4.7306	6.4491	6.0213	4.5832	4.6736	4.3341	6.2871	5.8135	4.9439	5.2498	6.732	5.2475	5.6814	5.1985	5.5361	4.7581	5.2754	8.4832	5.2604	5.1502	5.3764	7.6659	4.4283	6.1191	5.3847	6.218	5.405	6.1673	5.2895	5.7777	5.1371	5.7463	8.3465
PF3D7_0400100.mrna1_1	PF3D7_0400100.mrna1_1;1212	1212	6.15	6.1485	4.9542	4.9547	7.2865	6.1987	5.087	5.4683	6.4696	5.0972	6.7602	4.2055	5.3771	7.9765	5.5978	5.4209	6.4678	2.433	6.094	5.4963	5.7965	6.1052	6.1029	5.8192	5.5945	4.14	5.1807	5.7952	7.0531	6.7126	6.7849	3.9855	5.739	5.2063	5.1763	5.1305	5.3391	6.0047	5.596	4.8253	5.2494	4.9814	5.9364	6.0531	3.7355	4.9941	6.2441	5.6156	4.8349	7.8333	5.3544	5.5506	7.2094	7.0676	5.5741	4.5046	5.1965	5.636	5.9378	6.1591	5.7774	5.7858	5.8148	5.4016	3.8777	5.3878	5.7153	5.7645	10.8962	5.2319	5.5601	4.9117	5.61	4.855	6.4501	6.4976	6.5011	6.1406	5.7046	5.8235	4.2585	5.0387	5.5723	11.0552
PF3D7_0400100.mrna1_1	PF3D7_0400100.mrna1_1;1213	1213	7.8667	5.3723	5.5435	6.5259	5.9364	5.5877	6.1922	7.2058	5.5333	8.4171	7.2803	6.3978	6.3658	4.0687	5.332	6.1396	7.2644	4.3971	5.7973	7.1402	6.6097	4.6639	6.1904	4.9905	5.087	6.0101	6.5848	4.9227	6.8023	7.8112	6.4588	4.0925	4.8344	6.5563	5.1301	6.8824	5.8352	5.1867	5.3778	5.2976	4.9509	4.067	5.4145	5.5537	7.2615	5.2012	5.953	6.7361	4.844	6.811	5.6462	5.4266	7.4222	6.3679	6.2608	4.6628	5.3147	4.9841	5.8153	6.3288	5.1231	7.6304	7.2333	5.6499	7.1901	5.8344	5.2315	6.1396	5.9738	6.3461	5.6369	6.6035	5.5978	6.0306	7.3178	5.5423	8.6635	6.5304	7.3833	7.3942	5.432	5.0374	5.9322	6.6505
PF3D7_0400100.mrna1_1	PF3D7_0400100.mrna1_1;1214	1214	6.867	5.558	5.2716	5.5264	4.9227	5.8045	5.904	6.5491	2.269	7.1796	6.2604	4.332	4.6932	3.1227	4.6954	5.926	7.2437	3.5323	5.4568	6.2475	5.3132	5.5898	5.4436	8.6267	4.477	4.3771	5.9303	4.4809	5.8699	6.6024	5.0883	3.7082	8.5313	4.5922	5.1599	6.1534	4.8415	6.5303	5.2854	4.7317	5.1755	4.278	5.8344	7.025	5.2563	5.3875	5.6949	4.101	5.5413	4.2585	4.8958	5.5561	5.4343	6.0858	5.9839	3.6124	4.7328	6.6304	5.4463	7.0993	6.3423	7.1597	8.0585	4.4607	6.2232	6.1338	4.8943	4.9588	4.6241	4.5441	5.6915	4.8934	7.6784	5.3981	7.1623	7.293	8.455	8.1324	6.6584	6.7918	5.6645	3.3533	5.6121	6.0387
PF3D7_0400100.mrna1_1	PF3D7_0400100.mrna1_1;1215	1215	6.9528	5.4386	5.2817	5.4466	4.9732	5.749	5.5217	6.9184	3.7312	7.0352	7.2779	6.2572	4.7996	4.796	5.9586	5.4545	7.508	5.8873	5.5711	7.1318	5.6651	5.8817	9.4861	9.5801	6.8634	4.4529	7.3826	5.0466	7.0137	7.3828	6.1777	10.2162	9.3156	7.1756	5.3384	6.706	4.6229	5.8997	6.2215	3.3618	6.763	5.0361	4.61	7.5801	6.2823	4.7339	5.8706	5.1313	4.1334	5.7729	4.408	6.1048	7.8551	6.0179	5.5708	3.3234	5.4443	7.8169	6.342	5.9418	4.9754	6.6751	6.7602	5.5361	7.0962	5.6305	6.21	5.3937	5.9814	5.5423	2.6554	5.6067	9.4422	6.7529	6.8444	5.6384	7.7038	7.2131	7.0198	8.0349	5.9435	5.9481	6.4471	6.3653
PF3D7_0400100.mrna1_1	PF3D7_0400100.mrna1_1;1216	1216	6.7188	6.0527	5.6938	5.7162	4.915	5.7735	5.1256	5.3778	4.9246	6.5941	5.7719	4.384	5.0777	5.3667	5.6596	5.9616	6.5472	4.6094	6.0106	7.0237	4.9547	5.7671	5.5154	9.6177	5.5217	5.251	5.72	5.2854	6.6115	6.3372	6.4741	6.3682	9.0633	5.6946	5.0938	4.735	4.8017	5.5735	5.5043	5.1416	6.3933	5.5317	6.0514	5.3547	4.4456	4.6954	4.8704	5.9067	5.5435	3.6218	6.0027	5.6826	5.7978	6.2789	4.4449	4.5552	5.3291	5.4819	5.6542	7.8041	6.4051	6.5929	6.2806	5.5141	5.6946	5.5491	5.155	6.0674	7.4747	4.1481	5.2596	5.5629	5.4036	4.8192	8.3015	5.7252	6.2759	6.8842	6.3196	6.1944	5.7336	5.1334	6.5261	7.3478
PF3D7_0400100.mrna1_1	PF3D7_0400100.mrna1_1;1217	1217	7.1535	5.634	5.5018	6.0644	4.6611	5.9702	5.2137	7.3698	5.1235	8.1703	8.5572	6.3969	6.5486	3.9727	6.1729	7.1361	7.4168	5.4074	5.1934	7.9245	9.5711	5.5141	7.4005	7.5981	4.942	4.8304	5.5686	6.2325	7.7655	9.6538	7.1443	6.965	8.1778	7.0429	6.1313	5.2979	4.9184	5.7057	5.4515	5.4216	5.3431	4.375	6.2018	5.3702	6.504	6.8121	6.7163	6.1106	5.6848	6.2447	5.8542	6.3595	6.2746	7.2255	5.6679	5.0858	7.5049	8.4615	6.0264	6.0195	5.7616	7.5956	7.6964	6.2178	7.6542	6.4741	4.1635	6.1385	7.4931	5.2449	5.7374	6.5607	9.3578	7.2998	6.5686	6.31	9.1752	8.4573	6.9723	8.1799	6.5691	5.254	6.7711	7.477
PF3D7_0400100.mrna1_1	PF3D7_0400100.mrna1_1;1218	1218	7.08	5.8122	6.0435	5.9764	4.347	5.5607	6.5348	6.6482	4.9509	7.491	6.7681	7.1309	5.6642	5.0575	5.7298	5.8557	6.8771	4.0721	5.9934	7.1257	6.575	5.0841	7.3405	6.1566	6.1855	5.7447	5.5242000000000004	5.6913	6.8867	7.9646	7.5139	7.6407	5.6398	6.5132	4.2487	5.3684	6.2481	6.4022	5.3154	3.7366	5.2858	4.3971	6.0081	6.7487	6.7184	6.8517	6.3471	5.8639	5.1779	6.1058	5.8462	6.1073	5.6648	6.4138	5.7835	5.2784	5.0531	7.4552	6.3621	5.8812	6.1863	7.106	6.818	6.5625	7.1008	5.8232	5.673	6.8283	8.5371	5.2746	6.0103	6.3045	8.4994	7.2403	7.2351	6.201	8.8521	7.4005	6.9997	7.7455	6.8525	4.3813	6.9791	8.8225
PF3D7_0400100.mrna1_1	PF3D7_0400100.mrna1_1;1219	1219	7.5882	6.1385	6.356	6.3649	5.8222	6.3323	5.7581	6.5225	7.5789	7.2616	6.3003	8.1951	6.3981	5.3331	6.7882	6.0121	7.2008	5.6079	5.704	8.4469	6.9977	6.1276	6.3228	5.9129	5.8965	5.2813	5.896	5.1554	8.8799	7.4868	6.8148	4.2884	5.957	6.9616	4.4243	4.7082	5.2234	6.0762	5.5154	4.8263	5.7079	4.5916	5.1723	5.6868	5.7306	7.3218	6.5615	6.0228	5.4819	6.5064	5.9651	6.7367	6.042	7.2599	6.5326	7.1173	6.0727	6.7891	5.7509	5.8374	5.1359	8.0558	6.8723	6.7574	7.127	5.9837	5.1843	6.4854	11.0628	5.8585	6.6559	5.9535	7.3329	8.4441	6.6978	5.9916	8.9944	7.1184	7.3159	7.9283	6.8097	6.1154	7.2844	10.6983
PF3D7_0400100.mrna1_1	PF3D7_0400100.mrna1_1;1220	1220	7.3674	6.8748	5.9329	5.9796	5.588	5.6343	6.3642	6.8321	6.3856	7.7571	5.3854	7.6191	6.2754	6.0626	4.8268	5.735	6.3304	6.3623	5.7634	7.6504	6.2065	5.8672	5.6764	5.4591	6.2774	6.535	6.9137	5.634	6.968	7.0863	5.9542	4.5686	6.9766	6.1813	5.9449	7.558	5.0241	5.7832	6.0323	5.2884	4.7469	4.5975	5.9925	5.9143	5.7282	5.9502	6.1705	5.761	5.5699	6.6462	5.9177	6.4461	5.9846	7.3217	6.3172	6.1815	4.9914	5.9575	5.9395	5.3688	5.8293	6.9798	7.2068	6.9118	7.6336	5.5877	3.7377	6.0014	10.0813	5.3345	5.5987	5.9162	7.3129	6.7051	7.7103	6.0295	7.96	6.6668	7.5407	7.4756	5.5711	5.7423	7.1813	10.161
PF3D7_0400100.mrna1_1	PF3D7_0400100.mrna1_1;1221	1221	7.1243	5.9674	9.3713	6.3911	5.5242000000000004	5.272	6.6266	5.9875	5.5853	7.4599	5.4463	7.2623	6.2591	5.3438	5.7684	5.3723	6.3473	4.904	5.7101	6.819	6.4217	5.6302	5.9628	7.9625	6.3114	6.2547	9.1933	5.3448	7.0062	6.9125	6.3107	6.2789	7.8014	6.2787	5.5948	8.3784	4.6159	5.8674	6.3345	5.4289	4.4336	8.91	5.5871	6.2453	5.2376	5.7519	6.3875	6.3691	6.1536	6.4786	5.855	8.9869	5.6005	7.9365	4.7225	5.1424	4.7049	6.0851	6.357	6.1528	6.4663	7.118	5.5826	5.9425	7.2299	4.7197	6.0836	6.4981	10.1714	5.6843	7.0572	6.0123	7.3923	6.6221	7.9261	7.7242	7.4305	7.4801	8.1726	8.0026	5.0841	5.8887	6.7862	8.9871
PF3D7_0400100.mrna1_1	PF3D7_0400100.mrna1_1;1222	1222	6.8885	5.3937	5.7123	6.6989	4.7698	5.3248	6.0007	6.7927	7.1336	7.2727	10.6108	7.1398	6.2493	6.5273	5.3778	5.8437	6.6459	6.0978	5.5868	6.9429	6.6945	5.7581	5.6522	7.5838	5.6616	4.9378	6.7643	5.9542	6.5484	7.2884	5.9743	5.0014	6.0466	6.1965	5.3937	5.6568	4.7015	5.1408	7.4808	4.6346	5.3462	4.5367	6.723	7.2445	6.9064	5.9495	6.3473	6.4717	6.3322	6.7415	6.111	8.2753	6.0023	9.2117	5.4436	5.1727	5.1252	6.6879	7.3683	6.9011	7.4157	6.4026	6.4998	6.3903	7.0969	5.3212	5.1934	6.2979	10.6168	5.6843	5.0849	6.2906	8.3191	7.673	7.7899	7.0792	8.228	6.9937	7.3352	8.3838	6.4253	6.2424	7.2973	10.1437
PF3D7_0400100.mrna1_1	PF3D7_0400100.mrna1_1;1223	1223	7.9354	5.7382	5.742	8.0932	4.8914	6.2311	5.7428	6.4772	7.7931	7.574	6.0422	9.1907	8.1191	6.3668	4.7824	6.5661	6.3908	6.1344	5.4185	6.7167	6.7798	5.3341	5.6076	6.8797	7.3218	5.694	5.4896	6.674	7.0434	7.4458	6.5577	5.2585	7.0269	7.428	5.9857	5.1436	6.7	6.4087	5.7714	4.7054	5.0063	4.8895	7.3224	7.815	6.0652	5.1635	6.5724	6.5018	5.7334	6.2823	7.3204	8.7767	6.2959	8.7322	6.4616	5.0963	6.1629	6.212	6.8693	7.3074	7.2706	7.6291	6.0531	6.4668	7.6677	5.3649	6.0241	6.4136	10.2297	6.5396	5.5729	6.5185	8.1225	7.8144	6.9126	7.6599	8.6768	6.6921	7.4788	8.4486	6.7122	6.1252	7.1075	9.7025
PF3D7_0400100.mrna1_1	PF3D7_0400100.mrna1_1;1224	1224	7.9215	7.6656	5.6611	7.3802	7.1202	6.9816	6.1058	6.893	7.6679	8.4267	7.503	9.7813	7.6339	7.1877	6.3821	7.8903	6.8926	6.914	6.9784	7.6201	8.236	7.0898	6.4157	6.7923	8.2772	6.4576	5.8209	7.0428	8.237	8.3322	8.7003	6.4968	6.8416	8.651	6.5455	6.2898	7.2272	6.801	6.8486	7.084	5.9727	4.7522	6.2042	6.9307	7.4097	7.8135	7.2399	7.0863	6.1902	6.9602	7.6843	9.9964	7.4724	9.3953	8.6274	6.4616	6.913	7.6444	6.9079	6.4811	7.7184	9.2655	6.399	6.903	8.2999	6.2416	5.9148	5.6812	10.4138	8.1878	6.9594	7.5079	9.1018	8.802	7.8179	8.3754	9.9015	6.9753	8.1579	9.3013	7.4517	6.7015	7.4085	10.3788
PF3D7_0400100.mrna1_1	PF3D7_0400100.mrna1_1;1225	1225	8.4365	12.6265	9.3049	6.7355	7.5054	6.8923	7.9471	8.859	8.7058	8.9819	7.0469	9.8279	6.9929	7.7064	6.4803	9.4217	9.0035	6.3158	6.845	6.6405	8.6713	7.0492	5.8217	10.3829	7.1948	7.3374	6.4998	7.2463	7.6586	8.707	8.0986	5.5144	10.5325	8.021	6.8138	6.7494	6.7936	12.0548	6.9241	12.7751	7.3082	7.2752	7.2418	6.9325	7.7234	8.3163	11.9115	7.075	6.7129	6.9752	7.4891	9.6487	7.3675	9.9851	10.1789	5.4296	6.2353	10.6885	7.4566	6.3245	7.5623	9.5803	6.4565	8.6589	7.7352	11.1441	5.0457	6.251	9.5551	10.0882	6.5567	7.2484	11.096	9.0165	7.3833	7.8727	10.8183	6.9847	9.2206	9.725	10.4183	6.0928	7.5203	9.5688
PF3D7_0400100.mrna1_1	PF3D7_0400100.mrna1_1;1226	1226	8.7132	8.2211	8.3058	6.7082	7.9342	7.34	6.3733	6.757	7.7021	9.0472	7.0465	9.4489	6.0272	7.5534	6.9885	8.2465	6.3372	5.7255	6.932	7.214	8.3688	8.3358	7.0087	6.7548	8.2459	6.5021	6.9749	6.9967	7.1835	8.3637	8.5987	6.2196	6.6859	7.944	6.2236	7.4744	7.7629	7.6163	7.2483	7.408	6.5627	7.1116	6.4547	6.7965	7.4133	8.5211	7.3062	6.7381	7.2314	7.3417	7.517	9.7383	7.5141	8.765	7.4424	5.0352	7.2684	8.4065	6.6318	6.5289	7.2458	9.1139	7.3364	7.0262	7.2479	7.017	6.3484	5.537	9.3986	8.814	8.4135	8.0396	8.932	8.8478	7.9461	8.4083	10.0188	8.4011	7.7234	8.6696	7.6702	6.8613	7.8571	9.4388
PF3D7_0400100.mrna1_1	PF3D7_0400100.mrna1_1;1227	1227	7.4435	7.1659	6.2578	9.5034	7.7683	6.5616	6.8226	6.2767	8.114	8.1557	6.8	10.4549	9.5692	7.8167	6.5212	8.8058	6.989	6.1965	7.3537	7.1117	8.4321	5.5892	7.3002	5.9035	7.1815	6.9004	5.4529	6.0999	7.4043	8.352	8.3837	7.4831	6.5423	8.0335	6.9732	5.2211	6.6855	6.7118	6.3201	5.3809	5.8402	4.7856	6.4248	6.9577	7.2102	8.1349	6.8455	6.5094	6.2439	7.0244	7.7692	8.48	7.2952	8.8208	8.2962	6.8217	6.4816	7.7162	7.2569	5.3027	7.7692	10.1444	6.2834	5.6008	7.9602	6.3686	5.394	6.2583	9.784	8.822	6.4468	7.1633	9.8997	8.9727	7.2635	8.0477	10.2986	6.8737	7.4271	8.5552	7.7712	6.5078	7.2329	9.6818
PF3D7_0400100.mrna1_1	PF3D7_0400100.mrna1_1;1228	1228	8.4021	6.7043	6.5514	7.2881	7.6882	6.5821	6.8896	7.0139	7.0041	8.5692	7.515	10.1081	6.4353	7.4892	6.2466	8.0712	7.1341	6.6641	7.6444	7.4778	8.3299	6.6991	7.8588	5.983	7.0894	7.4973	5.9925	8.3212	7.4495	7.9659	8.3341	6.6379	6.2238	7.7748	6.6571	5.8728	7.5231	6.5923	7.2848	6.9629	6.0883	4.9828	5.9803	7.0526	6.9942	8.835	7.9029	7.6705	6.5586	7.5005	7.5446	8.1412	6.7462	8.429	8.5707	8.8576	6.5138	6.9756	7.7923	6.6606	8.0615	9.4952	9.9917	5.8639	7.7406	6.2882	4.7203	6.3241	9.8015	8.948	7.9158	7.4451	9.2355	9.105	7.8446	8.0304	9.7401	8.9456	7.6017	8.8416	7.4543	5.9004	7.5714	9.4051
PF3D7_0400100.mrna1_1	PF3D7_0400100.mrna1_1;1229	1229	8.2361	6.952	6.5821	6.9228	6.8643	7.0777	6.6876	7.1144	6.4635	8.2805	7.6392	9.7715	6.2787	6.9458	6.6855	9.0157	6.7913	5.5261	7.3709	9.0156	8.1071	7.1904	7.8359	5.6559	7.2859	8.6605	6.2636	6.825	8.5447	8.0197	8.337	8.0647	6.4351	7.806	8.1249	5.6769	7.4819	6.603	6.8605	6.6251	5.9748	3.8699	6.8232	6.4298	8.1013	7.9695	7.2862	6.6336	7.6761	6.9137	7.2406	8.1656	6.0904	7.5991	8.3171	6.3607	6.1635	8.7367	7.0489	6.1283	7.9976	9.1385	6.7641	6.1859	8.466	7.3954	5.3757	6.1659	10.0436	8.9009	6.7605	7.3849	10.2177	9.0503	7.7123	8.38	10.3679	6.2992	7.879	8.7686	7.9856	6.4601	7.8898	10.0609
PF3D7_0400100.mrna1_1	PF3D7_0400100.mrna1_1;1230	1230	8.329	6.9824	6.5207	7.0139	6.6885	7.4379	7.665	7.1391	7.452	8.7984000000000009	7.0396	8.5167	6.6107	7.142	7.3394	9.3148	6.9355	6.3698	8.4073	7.4612	8.5589	8.7773	7.5838	7.0681	7.484	7.5502	5.3082	6.8239	7.7944	8.271	8.6142	7.1688	7.0037	7.9949	7.4397	5.9018	7.689	6.8943	7.5521	6.7969	5.5367	5.2464	6.4227	6.5253	7.7517	8.5114	7.6836	7.0366	6.9059	7.3428	7.4204	8.4565	7.0877	8.7985	8.0795	6.2767	5.9004	7.4876	7.2053	6.9041	8.1455	9.842	7.0909	7.1919	7.9706	6.1361	5.1969	6.8215	9.9865	9.5229	7.2777	7.1441	9.3665	9.466	8.1552	8.649	10.6805	6.9714	7.6572	8.4159	7.5063	7.2071	8.1389	9.8404
PF3D7_0400100.mrna1_1	PF3D7_0400100.mrna1_1;1231	1231	8.3517	7.8457	7.3609	6.5569	7.372	7.2118	7.3472	7.1801	6.835	9.0051	7.1144	7.6466	6.2217	6.8894	7.2686	8.3649	7.2531	6.0341	8.0161	7.6096	9.2077	8.3306	8.0131	6.4806	7.8534	6.4952	5.9516	6.7305	7.6203	8.7004	8.4127	8.3332	6.9629	8.0189	6.2428	5.9516	7.0892	7.6543	7.6005	7.6001	6.0959	4.7729	6.9348	6.0538	7.3789	8.4562	7.7794	7.289	7.697	6.2937	7.186	9.8993	6.5	7.3112	7.9953	6.7842	6.0665	7.4263	7.0446	5.4647	7.2397	8.9846	6.3154	6.8669	7.4173	6.7923	5.09	6.7708	9.0177	8.7546	8.2758	7.4665	9.4246	8.6452	7.9236	7.667	10.2285	7.2474	8.1923	8.3633	7.0189	7.3671	8.0524	8.9764
PF3D7_0400100.mrna1_1	PF3D7_0400100.mrna1_1;1232	1232	7.6383	6.6407	6.5779	6.0719	5.9326	6.8492	6.4733	7.1934	7.1219	8.6878	6.9204	7.2237	5.8316	5.0921	6.6447	7.4582	7.1544	4.4456	6.8534	7.275	7.5846	6.781	9.2841	6.9266	6.0303	5.7663	5.8953	5.8293	7.2676	6.9643	7.9223	7.999	6.5621	7.3062	5.7586	5.2758	6.2228	6.5078	6.7509	6.4024	6.6002	5.2623	5.9736	5.8342	7.459	8.1634	7.0883	7.1915	5.6977	6.4963	7.3217	8.3877	6.5506	7.5572	8.1803	6.2294	6.009	7.558	6.801	5.466	6.3947	8.6137	5.8674	6.2137	7.4866	6.4009	5.1981	5.8074	9.3876	8.6565	6.2774	7.5414	9.4987	7.8985	7.4816	7.7287	9.2638	7.0119	7.6345	8.6024	7.7085	5.966	7.0999	9.5719
PF3D7_0400100.mrna1_1	PF3D7_0400100.mrna1_1;1233	1233	8.6589	7.6583	7.4083	6.6871	6.5768	7.5565	7.2709	7.4577	6.5995	8.5588	7.1558	7.5745	5.7978	6.6238	6.8999	7.0224	7.7773	5.8354	7.7229	7.8162	8.2996	8.8152	8.0333	7.078	6.559	5.8637	7.2955	6.9886	7.4928	8.4168	8.9077	7.6058	7.1286	7.4773	5.9667	7.3634	7.9796	7.5004	7.5057	7.0027	6.466	4.3341	6.0762	5.5641	7.0722	8.744	7.3151	7.6323	6.7753	6.8288	7.6884	7.1862	6.6834	7.71	7.5171	7.0283	5.4545	6.5279	6.4547	5.7735	7.277	8.7659	6.4353	7.103	6.7991	5.3016	5.8948	6.8809	9.1335	8.7143	8.1901	6.6917	9.2173	8.6805	9.5964	9.6063	9.7757	7.034	7.3404	8.466	7.6439	7.6179	8.1303	8.9877
PF3D7_0400100.mrna1_1	PF3D7_0400100.mrna1_1;1234	1234	8.0922	6.8929	6.1453	6.7819	6.8364	7.111	6.8919	6.7466	7.3849	8.9405	6.8881	7.7496	6.6237	7.2561	6.7119	6.7386	6.9696	5.9191	7.8237	7.2571	8.3507	8.4992	7.2297	6.6712	7.0709	6.3901	5.6685	6.9172	7.7218	8.1367	8.8994	7.568	7.6149	7.1591	5.1599	6.0261	7.1663	6.9942	7.1539	6.4617000000000004	6.5027	4.9098	6.1328	6.1096	7.4565	8.6711	7.7068	6.7259	7.1923	7.1242	7.5903	7.0367	6.4801	7.3331	7.6389	6.4906	5.5795	6.7089	6.6082	5.568	6.387	8.4788	6.8334	7.0054	7.9286	6.3034	6.4867	6.595	8.6742	8.9341	7.3915	6.4067	9.166	8.597	7.5677	7.7243	9.7329	7.2335	8.0441	8.6327	7.0837	7.2226	8.2517	8.6565
PF3D7_0400100.mrna1_1	PF3D7_0400100.mrna1_1;1235	1235	8.5411	7.5622	7.5129	6.5356	6.626	7.5821	6.6366	6.5935	6.7355	8.225	7.5615	7.3544	6.4065	7.4694	6.9711	7.1483	6.7162	5.7845	7.5524	6.8535	9.3533	8.394	7.948	6.0906	7.2011	5.9035	6.1266	6.585	7.6434	8.2611	8.2852	6.7275	6.6943	8.2	5.0325	5.9834	7.8384	7.2563	5.8301	7.8036	6.9435	4.4634	6.2737	6.2555	6.9264	8.631	7.6327	7.4895	6.928	6.1882	7.6676	7.3326	6.2487	6.9522	7.2954	6.0389	6.3262	7.2145	6.3158	5.7639	6.4126	8.8907	6.7159	6.5898	7.3384	6.3082	5.2998	6.8246	8.3002	8.7496	8.0999	6.71	9.1441	8.5204	7.9236	8.2127	9.3681	7.5629	6.5679	7.874	7.4194	5.7975	7.6166	8.8899
PF3D7_0400100.mrna1_1	PF3D7_0400100.mrna1_1;1236	1236	7.5557	6.8623	5.4748	6.6747	6.2711	6.2149	6.1562	6.4305	6.7427	8.2002	6.7278	7.0238	6.3327	6.308	6.5225	6.8345	6.101	5.6153	6.8926	5.9467	7.78	7.1587	6.7511	6.0477	5.9612	5.4838	5.2453	6.2267	6.4807	7.8823	8.2749	6.36	6.1797	6.5207	5.634	5.4256	5.844	6.7428	7.1798	5.5426	5.7882	4.1285	5.6879	5.8834	7.3277	8.219	6.7229	6.4851	5.921	5.813	7.2858	7.577	5.8525	6.8952	7.236	5.3016	6.3728	7.1	6.467	6.2197	6.3743	9.6616	6.3255	6.5593	6.5154	5.5644	4.9326	6.0538	8.6238	8.5765	6.2965	6.735	8.9281	8.5384	7.0115	7.2322	9.9329	6.2055	7.6433	7.6672	7.6387	5.009	7.8036	8.5726
PF3D7_0400100.mrna1_1	PF3D7_0400100.mrna1_1;1237	1237	8.8185	6.7122	6.7115	7.0158	6.4274	7.5024	7.2485	7.779	6.5443	8.6997	7.1931	8.2675	6.8507	6.8873	7.2983	6.4591	7.3901	5.7711	7.8192	7.8119	8.4071	9.0504	7.7729	7.0089	6.5644	5.7981	6.224	6.7336	10.4081	8.6377	9.1521	7.3109	7.168	6.9319	5.7156	6.7641	7.5472	6.9274	7.2637	7.3868	6.8844	5.195	7.0947	5.9964	9.3122	8.5785	8.1018	7.8354	7.033	7.1075	8.248	7.5257	6.3275	7.7029	6.8662	5.8379	5.246	7.4885	6.3889	6.3903	5.8001	7.7912	7.2774	7.732	7.9296	6.7483	4.814	6.3248	9.4992	8.6693	7.5648	7.5467	9.1021	9.0627	7.873	8.1005	9.2933	7.1371	7.9227	8.3685	7.3888	7.3982	8.4736	9.3247
PF3D7_0400100.mrna1_1	PF3D7_0400100.mrna1_1;1238	1238	8.7413	7.1608	6.6581	6.6662	6.5706	7.212	7.4206	8.4107	4.7576	8.7368	7.3337	8.1722	6.683	6.1094	7.1742	6.4136	7.6447	5.4476	7.643	6.8612	8.2605	8.723	7.0094	6.3834	9.2981	6.7495	7.1983	6.5995	7.5158	8.4922	9.0708	6.8834	6.6972	9.6584	5.7455	7.0307	7.5443	7.2241	7.5836	7.7495	6.37	4.4005	5.4774	6.2672	7.7621	7.7409	7.4506	7.2999	6.7882	6.905	7.7752	7.3161	6.7158	7.6479	6.6543	7.3311	5.7903	7.187	6.8864	5.8897	6.5877	7.7409	7.1822	7.5646	6.667	6.4022	5.1371	6.9323	8.8174	8.5641	7.6078	6.8036	9.3189	8.3619	7.4493	7.9439	9.2535	7.8793	7.6721	8.3723	7.3583	7.2663	8.292	8.7985
PF3D7_0400100.mrna1_1	PF3D7_0400100.mrna1_1;1239	1239	9.6017	7.4097	6.7473	6.749	6.0572	7.8681	6.615	7.5612	5.8736	9.9784	6.5901	6.6852	6.3992000000000004	6.1815	7.1935	6.4609	7.6462	6.0811	7.8987	7.4386	8.4126	8.5229	7.2331	7.1045	7.4403	5.4938	6.1239	6.4316	7.7932	7.9612	8.7136	6.7407	7.7564	7.191	6.0367	6.4645	6.3602	6.9838	7.274	6.6726	5.627	4.4243	6.4995	5.8812	8.507	7.8586	7.499	6.9919	5.8204	6.1731	7.4079	7.4291	5.487	6.7021	8.7163	6.2668	5.6375	9.497	5.9955	5.4097	6.644	7.3832	6.9148	7.0401	6.6232	6.8377	4.0652	6.4563	7.8756	10.4639	7.2992	6.4581	10.2911	8.4593	7.3539	8.1355	8.6384	6.5901	7.8033	8.2413	7.3601	6.121	8.2221	7.8613
PF3D7_0400100.mrna1_1	PF3D7_0400100.mrna1_1;1240	1240	8.6355	6.6486	6.4548	6.8482	6.7296	7.8377	6.4121	6.7501	6.1993	9.0661	6.7875	7.1765	6.8217	5.5027	7.636	5.9612	6.7751	5.4998	7.435	7.1529	8.1482	8.6465	6.7421	5.9385	6.6272	5.8951	5.1583	5.9551	7.6817	7.3887	7.5368	6.3619	6.1016	6.7743	5.0875	4.5729	5.9105	7.3678	7.4989	6.5221	6.949	4.8135	6.0016	5.6085	7.4848	7.3572	7.5697	6.9483	6.2311	5.4588	6.682	6.6872	5.3089	7.017	6.9286	5.5561	6.6194	8.2142	5.5388	4.8535	5.7415	6.8245	5.7417	6.0415	6.5601	5.6427	2.7093	6.1585	8.4126	8.8489	7.5354	5.856	8.923	7.5495	6.3695	7.2689	8.7394	6.0429	7.4738	7.515	6.437	5.348	7.8131	7.9871
PF3D7_0400100.mrna1_1	PF3D7_0400100.mrna1_1;1241	1241	7.556	7.7079	6.5929	6.809	5.1914	7.2195	5.6901	6.3749	5.9588	7.7268	6.9124	5.6381	6.3607	5.5847	6.8395	5.6778	6.087	4.2965	6.1538	7.3478	7.432	6.6754	6.1436	5.7279	4.4744	5.4699	4.9736	5.5874	7.5038	6.93	8.5692	2.774	6.3432	6.7151	5.1739	5.684	4.3519	6.0152	6.6579	7.1914	5.2464	4.5922	5.9729	5.558	7.1291	7.5277	6.2118	5.9828	5.6505	4.5826	6.1589	7.3645	5.407	6.8384	6.3009	4.3016	5.8074	6.8093	5.9844	5.3129	5.0081	6.4268	6.4946	5.8301	6.5776	6.0826	5.1085	5.9732	6.6369	7.4506	7.5858	6.0505	7.8063	6.1245	6.3318	7.5839	8.063	6.1585	6.8022	7.9201	6.7718	5.0475	6.5102	7.5481
PF3D7_0400100.mrna1_1	PF3D7_0400100.mrna1_1;1242	1242	7.7586	6.5347	6.1871	6.6549	4.9411	7.1226	5.8053	6.5162	5.4323	7.9701	5.7192	6.4423	5.4552	4.7719	7.139	5.5198	6.1424	5.1018	6.9597	6.9923	6.5679	5.3096	5.5925	6.0246	5.8342	6.2106	5.4279	4.5577	7.5815	6.74	7.8869	5.6792	6.1381	5.9616	3.5692	4.6147	5.5097	5.9324	6.5989	6.7042	5.0036	3.1906	5.3858	6.6177	7.0009	5.3851	6.4946	6.5898	4.6392	6.7384	5.3413	6.8502	5.8577	6.8176	6.1609	4.3964	5.9736	6.4593	6.0206	6.1272	4.9208	6.4306	5.9035	5.4283	6.2451	6.4268	4.0426	5.5868	6.0496	7.8094	5.3716	5.6058	8.4766	6.4068	5.9704	7.0457	8.0837	5.8359	6.1043	7.479	6.7409	3.228	6.6539	6.2806
PF3D7_0400100.mrna1_1	PF3D7_0400100.mrna1_1;1243	1243	8.2029	8.222	6.0455	6.1373	3.8227	6.9106	6.143	6.4759	5.5267	8.1865	7.323	5.3604	5.2075	3.9165	7.3675	5.4363	5.585	4.375	6.5279	7.7851	6.0446	5.7869	6.3891	4.9796	5.1599	5.6241	5.1969	5.5444	7.826	6.5037	7.2099	4.4751	5.6218	4.85	5.153	5.3165	4.1898	4.8639	6.2813	7.2223	5.7663	4.4705	4.814	6.1206	7.1794	6.7214	5.8873	6.0674	5.3802	4.7814	6.3933	6.6758	5.3947	5.4786	6.0061	4.5552	5.3078	6.8601	5.5829	4.9955	4.851	6.3835	5.3882	4.862	5.3172	6.4617000000000004	4.8679	4.7692	5.1743	6.6456	5.6755	5.3245	7.8693	4.903	4.3009	6.3096	8.0127	5.7263	5.5656	6.887	6.7022	4.3896	5.765	4.8929
PF3D7_0400100.mrna1_1	PF3D7_0400100.mrna1_1;1244	1244	7.7475	7.39	6.6226	6.7225	6.2348	6.5475	4.8222	6.1289	6.3091	8.3469	5.6769	6.3199	6.0477	6.2081	6.9385	5.6707	6.1342	4.9519	6.7808	7.3042	7.9027	7.4586	6.6724	6.6294	5.7703	5.3858	5.7142	5.7035	7.7348	7.3613	7.857	6.1687	6.3176	7.0449	5.4819	6.7505	5.8017	5.8369	7.3745	6.5318	5.1878	5.1711	5.5226	6.0631	7.2702	7.2304	6.5783	6.3082	6.1393	6.5503	6.8093	7.35	6.3656	6.924	7.0079	6.065	6.2841	7.2005	5.6467	5.5295	5.1871	5.7986	5.4353	5.7301	6.4321	5.8625	4.7404	5.1477	4.8379	8.3955	7.2892	6.6076	9.3007	7.4453	6.4762	6.7359	8.4591	6.6785	6.3192	7.3248	6.6931	5.6636	6.645	5.605
PF3D7_0400100.mrna1_1	PF3D7_0400100.mrna1_1;1245	1245	6.595	5.7795	5.496	6.6253	4.6882	6.4405	5.6276	5.9768	3.5286	7.8388	6.038	5.2787	6.3563	3.0993	7.2267	5.2998	6.6985	4.9864	6.28	9.192	6.04	8.4805	5.3334	5.9558	6.0079	5.3477	5.8133	5.6389	8.8134	6.4353	8.8792	3.5969	5.6279	6.2073	5.0909	5.246	6.929	5.9465	6.7155	5.991	3.8001	3.4303	5.0794	4.7735	5.4259	6.8603	6.0635	6.7594	6.038	6.1918	5.8296	6.9035	6.1373	5.9875	6.7995	6.2948	5.8694	7.4448	5.6551	3.0909	5.1173	6.8496	6.4173	5.1611	5.7716	5.3494	1.7698	4.1691	7.2418	7.5784	5.2581	5.8696	8.501	6.2553	5.4591	6.2854	8.0822	6.6137	5.8477	7.0008	5.8384	5.6747	5.857	7.0664
PF3D7_0400100.mrna1_1	PF3D7_0400100.mrna1_1;1246	1246	7.7068	6.9837	6.6924	5.9272	5.6721	6.4702	5.939	5.8989	6.3264	7.9445	6.4296	4.5198	5.8043	5.5014	7.4828	5.5638	6.1455	5.1326	7.3252	8.0483	6.3961	6.6439	5.6415	6.3656	5.9528	4.8309	5.3009	5.9446	8.1831	6.325	7.8453	2.3277	6.2591	6.1717	4.6502	4.3992000000000004	6.1295	6.1087	5.8071	7.0671	10.4966	5.2589	6.2604	5.111	5.8878	7.302	6.4168	4.9288	5.9312	5.4922	6.2475	7.2722	7.1454	5.6375	5.9653	6.5664	5.3971	6.8142	5.9293	4.073	6.1123	6.0594	6.1853	5.8909	5.4928	5.9857	5.0921	4.9561	6.2456	7.0828	7.3889	5.8907	8.3118	7.327	6.5833	7.5457	8.1429	6.742	6.2344	6.371	6.0032	4.8968	5.7848	5.7233
PF3D7_0400100.mrna1_1	PF3D7_0400100.mrna1_1;1247	1247	6.7331	5.995	6.0206	6.3379	4.1731	6.3935	5.1027	4.5497	4.6082	7.4002	6.5826	5.4152	5.8115	4.6369	6.7749	5.8445	5.546	4.6594	6.4084	5.9722	6.1849	5.8197	5.4239	5.4555	4.5711	5.9136	4.6229	3.8904	6.8344	6.2263	5.975	0.7655	4.4067	4.7027	4.3916	5.0094	6.2527	4.441	7.2766	4.4575	4.5497	6.3735	4.8212	3.9001	5.6772	5.4459	4.696	6.8124	5.5705	4.9745	5.8982	5.5783	4.7929	7.7672	5.6023	5.1131	5.1185	6.524	5.2219	4.2608	6.932	9.8336	8.6161	10.3685	5.3118	5.9064	3.8094	5.4731	4.4155	6.4655	5.204	6.9279	8.2396	5.9706	6.1727	6.8249	10.0114	7.6668	8.9361	7.2124	4.5392	4.4162	5.5629	5.1989
PF3D7_0400100.mrna1_1	PF3D7_0400100.mrna1_1;1248	1248	5.9472	6.0376	5.4057	5.7874	3.9625	5.9816	5.3847	4.7687	3.9653	7.7344	5.7983	5.2353	4.101	3.3785	6.0787	4.7661	4.033	3.4555	5.7837	5.8755	4.8535	3.717	4.9021	5.4209	4.8929	4.1301	4.3183	4.8268	6.5995	5.1391	5.5913	4.5729	4.4162	4.1723	6.0757	4.0453	3.7908	4.2365	5.359	4.2994	4.3455	3.5521	5.3806	3.9117	4.4243	5.2219	5.9516	5.1379	2.5656	2.7655	5.4532	4.5435	4.9165	6.2513	5.1301	5.9782	4.7082	6.9769	6.0616	5.0246	5.6761	5.9397	6.0665	5.0938	4.7949	8.3618	3.7495	4.6843	4.3154	6.1552	4.0295	4.6966	7.6679	5.8081	5.6755	5.0942	7.1169	4.2411	5.1404	3.144	8.5493	5.079	3.6781	4.7735
PF3D7_0400100.mrna1_1	PF3D7_0400100.mrna1_1;1249	1249	5.7939	5.6232	5.4909	3.9486	4.8968	6.0219	5.2422	4.0347	4.2188	6.0957	5.4323	5.0955	4.8115	2.5286	5.0661	4.8032	4.8485	6.1987	5.4114	7.992	6.0611	4.6264	4.9791	6.3894	3.5135	3.7431	5.6554	4.7393	8.3942	5.7921	5.7618	4.2653	5.946	5.4114	4.7745	5.2196	3.7344	4.8263	5.3151	4.466	2.9203	4.0798	3.067	4.5497	4.5856	5.3089	5.5037	4.1993	4.6753	4.6927	4.9658	5.0241	4.0108	6.1534	5.4459	1.7093	4.8634	6.2416	5.9554	4.1227	6.1457	5.4423	6.1315	4.5154	6.3691	6.3012	4.2585	5.0798	5.4938	7.2246	4.9402	5.9896	7.4028	5.9293	5.6857	5.8738	7.0047	5.3248	5.5292	6.7065	5.8699	4.7634	5.8014	5.9782
PF3D7_0400100.mrna1_1	PF3D7_0400100.mrna1_1;1250	1250	6.5987	7.1649	7.6591	6.1162	5.3903	6.8151	5.6276	4.3234	4.9505	7.9611	6.0063	6.4817	4.9284	5.6302	6.0041	5.6631	5.6781	7.0802	6.3632	6.3949	6.9015	6.2683	5.9878	5.7296	6.4258	5.7085	3.2585	7.2839	6.7769	6.7531	8.3202	5.348	5.9174	6.804	5.5379	6.261	5.7236	6.1297	5.4676	7.4889	5.5195	6.0596	4.6651	5.8367000000000004	6.1665	7.3415	6.0704	5.382	5.6005	4.153	6.393	5.4033	7.1913	6.2525	5.6091	5.5928	5.645	5.915	6.135	5.8487	6.8486	6.3434	6.0631	5.875	4.4957	5.6525	3.2188	5.9314	5.9798	7.8595	7.5449	5.8768	7.7495	8.0029	6.8408	8.0197	7.2133	6.963	7.4092	4.9977	5.5723	5.2787	6.8293	6.2445
PF3D7_0400100.mrna1_1	PF3D7_0400100.mrna1_1;1251	1251	6.3181	5.257	5.5735	6.3429	4.1651	6.3738	6.0566	6.3116	4.2479	6.0279	5.6493	5.9004	5.1064	3.7279	6.9803	5.2713	8.3439	7.3263	5.3363	5.6363	6.6493	4.2832	4.8037	4.9819	4.4067	3.9828	6.1809	5.8324	5.3892	7.4844	6.5629	4.9523	5.2596	6.0976	5.054	5.5868	4.5141	6.0611	5.142	3.3743	4.1906	6.4925	5.6548	4.6147	5.319	6.0094	5.7498	5.4094	4.9588	3.3547	3.9505	5.1338	3.8963	6.1835	4.479	4.8349	4.9759	6.0455	5.5447	5.1436	7.2447	6.4676	5.9274	5.0858	6.9856	6.3988	4.7655	5.5245	6.205	5.2048	5.1465	5.1546	6.592	4.4712	7.3319	7.4168	7.5468	4.1538	4.9284	5.0496	6.1587	4.9869	5.373	5.8265
PF3D7_0400100.mrna1_1	PF3D7_0400100.mrna1_1;1252	1252	7.0413	5.9885	5.0277	6.0616	4.6571	6.3237	8.2856	6.8263	4.204	7.9993	7.0356	9.1974	5.7178	2.0738	5.4499	7.8685	6.9393	6.6168	5.3154	9.4783	10.7818	6.0076	5.5524	4.9117	8.7442	6.0777	6.7608	4.2593	9.8117	10.4583	7.325	4.2972	5.6579	9.205	5.6769	4.887	5.6826	5.0272	5.2806	5.5027	6.033	5.7869	5.6812	4.6865	6.3621	4.8629	5.3096	5.0845	5.1252	6.8283	4.8115	5.9277	7.1515	8.2477	9.2395	5.6702	5.4845	6.2373	5.3709	6.9013	7.5208	6.4019	6.2065	5.3827	5.6366	6.2836	5.4353	6.2852	5.5301	8.4154	5.6358	6.3016	8.6225	7.124	8.002	7.3254	7.8832	6.098	6.5174	6.4553	5.4253	5.6651	7.0491	6.2352
PF3D7_0400100.mrna1_1	PF3D7_0400100.mrna1_1;1253	1253	7.49	5.375	5.353	5.5543	4.765	6.3431	8.8067	7.1762	3.3992	8.5198	6.6954	8.9644	5.4346	5.6588	5.9768	8.6847	6.7423	6.6382	5.7735	8.8816	12.0804	5.8186	4.4094	5.8902	8.4812	5.738	6.073	4.9551	9.1803	11.6768	9.6878	5.9064	5.4637	9.3236	5.4832	5.5314	6.1928	6.189	5.3349	3.8738	5.0951	6.0228	5.6017	5.7777	7.0783	5.565	6.3593	5.6299	4.4296	6.8964	5.8298	5.7458	6.098	5.9761	10.0718	5.8442	6.9089	5.8738	5.9079	6.7428	7.6687	8.4255	6.4107	5.3635	5.0058	5.5561	5.5078	6.247	5.6299	8.8423	5.013	6.74	6.3111	6.8434	7.9187	7.9407	8.9849	6.5865	6.0813	6.1108	6.0909	4.9759	6.8734	6.6035
PF3D7_0400100.mrna1_1	PF3D7_0400100.mrna1_1;1254	1254	8.0817	7.8751	6.3987	5.8086	6.4959	7.0169	7.2701	5.7211	5.9621	8.3568	6.9771	8.3101	5.7983	4.0824	6.7572	6.0455	6.5206	5.6769	7.8759	8.4732	8.3237	7.2605	7.0268	5.9217	7.9109	5.1574	5.434	6.2826	9.799	7.7762	7.8798	6.3885	6.6696	8.3515	5.922	5.6963	6.105	7.1661	6.1102	7.2887	6.2784	5.643	5.5413	6.5977	7.0906	7.6594	7.0388	6.4866	6.5998	5.7493	6.1383	5.1069	7.5816	6.6125	7.0251	5.3923	6.2819	6.9168	5.8829	5.5182	6.7325	5.7015	6.6286	5.4046	5.709	5.7983	6.1404	5.5157	5.6308	8.0977	7.7334	4.843	8.2635	6.2502	6.6844	7.1543	6.8631	6.2221	7.0719	4.7655	5.1969	5.0237	5.7711	5.972
PF3D7_0400100.mrna1_1	PF3D7_0400100.mrna1_1;1255	1255	7.3969	5.1997	5.5426	5.6232	5.5329	5.875	8.9422	8.4371	3.5472	8.6263	6.1477	10.2089	5.7708	4.0444	4.7554	8.5185	8.0672	7.1933	5.5151	9.8374	10.8794	7.0593	5.6296	5.8654	9.4845	5.7514	5.4022	5.0241	10.1609	10.4355	10.7463	5.1506	6.8804	10.0282	6.3526	6.4226	5.5841	6.4936	6.936	5.2906	6.0978	6.2184	6.0821	6.7657	6.9632	5.0157	6.2778	6.1667	4.5454	7.2698	6.6371	7.1189	5.1342	6.3835	9.0217	5.1144	7.217	5.3441	5.6823	7.0225	7.4328	8.1139	6.0987	6.2795	7.426	6.4666	4.9991	5.7658	6.285	8.7404	5.2578	6.127	7.3767	7.1603	7.9171	7.828	7.6287	6.2401	6.4486	8.3623	6.4444	6.7939	7.2088	7.5082
PF3D7_0400100.mrna1_1	PF3D7_0400100.mrna1_1;1256	1256	6.2744	6.2196	5.3298	5.8094	4.218	5.6985	9.0831	8.9763	4.8895	8.2087	4.717	10.2815	5.9528	2.2016	5.0509	8.4216	8.637	7.631	5.5264	8.8559	9.6687	7.1832	6.0402	5.7186	9.2856	8.6566	7.0092	6.0201	9.5454	9.7725	9.2197	4.6713	6.6974	9.78	8.0984	7.9401	5.735	6.0676	5.89	4.4216	5.78	7.3477	6.6257	7.5541	7.162	7.7118	5.9107	5.2149	5.0858	7.4012	6.5498	6.3553	5.6091	6.4515	8.4649	7.7513	7.5031	6.5003	5.878	7.9019	8.0394	7.9437	5.6088	6.2207	7.8232	6.323	5.3705	5.8723	6.6551	8.6247	7.7484	7.2579	7.2081	7.5818	8.5303	8.0764	7.6076	6.0635	7.6951	8.2336	7.3933	7.3805	7.0573	7.0626
PF3D7_0400100.mrna1_1	PF3D7_0400100.mrna1_1;1257	1257	7.5725	9.7583	5.3827	4.8545	4.6328	6.1467	8.8638	8.8538	5.1064	8.091	8.7168	9.7085	6.9299	5.5916	5.8037	8.114	8.5943	11.2157	5.784	9.4851	8.7773	6.9259	5.9656	6.9416	9.0637	6.9637	7.6938	6.635	9.6293	9.6051	9.6698	5.4607	6.5791	9.3746	6.4439	5.9124	6.3201	5.599	5.1106	8.6697	6.0796	6.2832	6.2756	7.4403	7.4133	6.1721	5.9322	6.0246	4.9946	7.1572	6.825	6.1177	7.1249	8.8165	8.7925	3.9486	6.4281	6.4104	6.1443	6.9803	11.0526	7.3856	6.9467	6.406	8.597	5.9062	8.2564	9.0544	6.3928	8.0747	5.1946	6.7761	6.8452	7.2916	8.5093	10.5908	8.0027	5.9982	7.4768	8.6157	6.4962	9.9856	9.4644	6.9801
PF3D7_0400100.mrna1_1	PF3D7_0400100.mrna1_1;1258	1258	7.8801	11.7706	6.6579	5.9771	5.645	9.0801	9.2392	9.6322	6.3707	8.0803	7.3767	10.59	5.3899	4.0747	8.3001	8.6734000000000009	10.2105	11.7979	6.0201	10.1563	10.843	6.7413	6.238	6.2909	8.8485	6.4283	9.2587	5.9143	10.1878	10.9402	10.1425	6.1721	6.6959	9.8022	6.3457	9.2154	7.3407	7.7262	8.9086	11.1306	4.8202	6.456	6.1487	7.3328	6.9899	8.6344	7.7895	7.1644	5.7769	7.4577	6.8857	6.7061	7.6917	9.0848	8.9358	8.6942	7.5992	8.6177	6.5489	6.5708	9.3712	7.8347	7.6134	8.9348	8.5016	7.5409	7.2513	7.3827	6.8422	9.0306	8.2765	7.322	10.2571	7.1956	8.7578	9.6611	8.5938	7.8906	8.6002	8.3924	7.2756	8.0821	7.4052	7.3675
PF3D7_0400100.mrna1_1	PF3D7_0400100.mrna1_1;1259	1259	7.6212	8.6072	5.9064	5.7835	4.9658	5.4269	8.8487	8.2941	5.4259	7.6501	5.6511	9.9405	5.5632	3.7115	5.7049	7.8279	8.3402	6.4497	4.591	10.0318	9.8552	5.558	5.4393	5.5429	8.88	5.5487	6.071	6.1164	9.9738	9.9527	8.8916	5.1309	5.813	9.3944	6.1755	5.3082	6.2585	6.5538	6.0894	6.5281	8.4487	5.9591	6.2563	6.8142	6.5744	5.5046	6.4989	5.8099	5.5957	6.2754	6.1117	5.991	5.2184	7.1185	8.405	5.8726	6.5458	5.6404	5.6977	6.1715	6.1713	7.8598	6.4799	6.6719	6.6051	5.804	6.3675	6.6731	6.283	7.9906	6.8387	6.6892	6.8285	7.3445	7.8088	6.5276	8.2865	4.0883	7.1404	7.8305	6.3689	7.4366	6.3245	6.5228
PF3D7_0400100.mrna1_1	PF3D7_0400100.mrna1_1;1260	1260	6.7634	6.2828	6.1711	5.7999	4.3827	5.4492	6.6007	6.9752	4.8217	7.3105	7.2399	9.1763	5.9625	3.9681	6.0217	6.4648	6.4119	4.7602	4.7527	8.5059	7.6158	5.7211	5.8019	6.7487	8.1881	4.8704	5.9964	6.2952	8.9719	7.1154	7.1312	5.3377	5.5686	8.8672	4.2188	5.5862	5.8027	4.9083	4.504	5.4283	6.7133	5.489	6.4627	6.3757	6.1428	5.5053	5.0152	6.1212	5.2304	5.6206	5.5771	5.8736	5.9651	7.5115	6.6371	5.5002	5.4472	6.7753	5.6682	5.8161	6.0568	7.7507	8.2377	6.2313	6.577	6.2182	11.4303	5.9035	7.161	7.3252	5.4754	5.7876	5.7189	6.1867	6.1235	6.6141	7.74	8.7058	8.2815	6.152	5.005	11.6481	6.3663	6.9677
PF3D7_0400100.mrna1_1	PF3D7_0400100.mrna1_1;1261	1261	6.4955	7.1767	7.0776	5.6789	5.2196	5.9809	6.7574	6.1847	5.7536	6.9657	8.5099	9.0502	5.8397	1.9855	4.7576	6.1699	6.5343	6.2897	5.3628	8.8952	7.4216	6.2576	6.1137	5.3395	7.1989	5.0909	5.1268	5.5024	8.9266	7.2357	7.2322	6.0839	5.4336	7.3688	5.2521	4.6118	5.9713	5.1465	5.2716	5.9752	6.2793	6.0067	5.7918	5.433	6.9468	5.9069	5.6851	5.8014	4.7671	5.7653	6.5192	6.5264	5.2203	7.0866	10.5242	4.9777	6.2885	4.926	6.0522	5.2924	7.4894	8.4631	6.3169	6.7482	6.9449	5.3327	12.0542	6.0345	6.2315	11.4932	5.1755	4.7655	6.4102	6.5035	7.0587	7.1251	9.0402	6.3082	6.8062	6.8775	5.5373	11.2735	5.8032	6.8803
PF3D7_0400100.mrna1_1	PF3D7_0400100.mrna1_1;1262	1262	6.9074	6.1089	6.4696	5.7647	4.6381	6.2197	7.8234	6.2798	5.7298	8.1511	8.3082	7.1186	5.128	5.44	6.3454	7.8164	6.5337	6.4461	5.7315	9.5111	7.5835	5.8721	6.0706	6.6574	5.9488	5.2176	5.511	6.4256	9.5008	7.8827	7.2891	5.3964	6.0568	5.7309	5.4728	6.2248	7.9558	5.1469	5.8597	5.5214	4.9649	6.7961	6.8452	8.0108	6.9079	6.1295	6.729	6.3264	5.1264	5.6473	6.2848	6.2026	7.2849	6.9379	8.1579	5.6954	7.5684	6.0496	5.9222	7.4699	6.7236	8.1295	8.2724	6.27	7.1317	5.8577	12.7819	6.5835	6.304	8.3973	6.3225	7.5471	7.4877	6.6914	6.9442	6.5795	8.4467	7.4921	7.4975	7.7881	5.6812	11.9409	6.5733	8.1706
PF3D7_0400100.mrna1_1	PF3D7_0400100.mrna1_1;1263	1263	6.6382	5.8309	5.9129	5.7522	3.9059	5.9784	7.2121	4.9416	5.878	7.8784	9.3332	7.8422	7.0064	4.342	5.7737	6.0824	5.6792	4.5148	6.6753	9.5377	11.895	5.7748	4.3576	4.5148	5.3847	3.7203	6.2116	6.7411	9.7128	10.904	6.7072	3.9937	4.8455	5.4906	5.3399	5.4647	5.2437	5.8255	4.717	5.0652	9.1645	5.7309	6.2625	6.5297	5.6619	5.2219	6.3257	5.0505	5.9112	6.3161	5.8834	5.99	8.4534	7.7774	7.8825	5.2898	5.1659	5.288	5.8831	6.2363	5.7808	7.7527	9.1974	5.3533	7.2855	5.4456	10.1199	5.4413	6.3382	8.2437	4.5072	5.6868	5.3964	6.0553	7.0585	6.1548	7.7871	6.5736	6.2863	7.3141	6.0204	10.8588	5.969	6.0749
PF3D7_0400100.mrna1_1	PF3D7_0400100.mrna1_1;1274	1274	6.2271	5.4189	6.0911	5.4063	5.0317	4.6993	5.3309	5.1318	3.3951	5.9637	5.6778	4.7431	5.8019	3.9021	5.1428	5.6812	5.0365	4.4107	5.7642	6.7222	5.3663	4.86	5.3427	6.0496	5.9605	4.8792	3.8349	5.8405	5.887	6.3611	5.8485	3.366	5.4857	5.5662	5.6076	4.7829	4.3434	5.0531	5.785	5.2887	5.7631	5.0063	6.0076	5.9281	5.7266	4.6135	5.8527	4.991	6.2192	6.1934	5.4653	4.6673	4.6479	6.0303	5.4111	4.6639	5.0951	5.6476	6.3415	5.0387	6.1146	6.619	6.3954	5.0661	6.9266	5.5239	6.3567	5.6792	8.4247	4.3219	5.0959	5.8349	5.4118	5.1803	6.7727	5.6539	6.382	6.5294	6.4694	7.2431	5.3705	6.0783	5.2437	9.0399
PF3D7_0400100.mrna1_1	PF3D7_0400100.mrna1_1;1275	1275	5.6764	5.6424	6.0798	5.2215	4.0356	5.504	5.9766	4.585	5.1252	6.1173	4.9107	5.7674	5.7336	2.2839	4.8733	4.9855	5.3709	5.753	5.9009	5.8647	6.4752	6.4026	5.3988	5.7527	5.7758	4.0241	5.2716	5.3565	6.1445	6.1162	6.0613	4.14	6.0036	5.931	5.1198	2.7592	4.4835	4.9054	4.5928	4.9208	5.3927	4.9035	5.337	4.8161	4.5503	5.0058	5.3954	5.1558	6.1665	5.9357	5.7285	5.189	5.4548	6.2506	6.0166	5.9878	5.213	6.6781	6.1131	5.7126	6.7889	6.1027	6.3422	5.2498	6.2277	5.5395	5.7145	4.9937	9.3861	5.4236	5.6845	5.7721	6.2149	7.0002	6.0661	6.4185	6.8397	6.7329	6.1206	6.7556	5.3509	5.9923	5.6879	9.5295
PF3D7_0400100.mrna1_1	PF3D7_0400100.mrna1_1;1276	1276	6.7405	6.3696	6.1418	5.6576	4.2668	6.2455	6.3863	6.0394	5.9841	6.9113	5.8844	6.4366	5.9551	5.1069	5.9862	5.3872	7.0042	8.2535	6.0732	6.2895	6.8432	6.7304	4.9265	7.6879	7.0563	6.2591	5.7671	6.4058	6.3969	8.283	7.1095	4.9174	9.0935	6.9192	6.194	5.5311	5.2709	5.8505	6.4856	4.7203	5.7363	5.0215	6.3261	6.0067	7.0734	5.8804	6.1759	6.1179	5.504	6.0509	5.985	6.7054	5.7398	8.8337	6.6525	6.0354	5.7806	6.5206	7.0107	6.1681	6.7237	7.9085	6.7319	8.857	7.0867000000000004	5.5696	5.0501	5.5484	7.289	5.1412	5.3586	6.0892	6.4793	7.7995	7.7986	6.9022	7.8826	7.0492	6.6646	7.7854	6.6247	6.1012	6.4851	7.6836
PF3D7_0400100.mrna1_1	PF3D7_0400100.mrna1_1;1277	1277	7.5329	5.2098	5.1144	5.8844	5.4053	5.5613	5.9757	6.1018	5.5665	7.1533	5.4456	4.4276	5.4202	3.3505	5.9941	5.6764	5.7423	5.3892	5.2055	6.3913	6.1148	5.673	6.1451	7.8204	5.9338	5.8953	6.5168	6.2979	5.7511	6.777	6.2728	4.3248	7.968	6.2987	5.7814	6.3009	4.5951	4.3284	5.845	5.2961	5.4111	4.9995	4.5478	5.3726	6.0152	5.2008	6.0128	6.3288	5.3558	6.0496	5.2909	5.8647	6.3626	6.6952	5.478	5.2906	5.8699	6.1743	11.0959	6.3345	6.4466	7.0831	5.5245	6.3304	6.4665	5.9882	4.5116	5.8723	7.5977	5.6279	4.3262	5.4851	6.7156	10.9377	5.7671	6.2424	7.4921	6.1198	7.0792	6.441	5.9609	5.1526	6.2498	8.5143
PF3D7_0400100.mrna1_1	PF3D7_0400100.mrna1_1;1278	1278	6.847	6.017	6.1299	5.6809	5.3558	5.5487	5.5677	6.1815	5.0369	6.5214	7.8715	3.8777	5.4012	3.6758	4.8982	5.7766	6.0279	6.8507	4.2288	6.3681	6.0505	6.0374	5.7816	6.1455	5.726	4.9556	6.1799	6.4444	6.9413	6.8664	5.998	4.479	5.6259	6.0938	6.7696	6.3477	5.4019	5.7287	5.0997	6.0485	4.2456	5.0193	5.328	6.9938	5.2634	5.5601	6.417	6.4759	9.9018	4.5692	6.7774	5.6559	5.1707	6.2279	5.4002	5.2758	5.1189	5.4419	11.1425	6.6465	6.436	7.0907	5.3223	5.5674	6.0518	4.7533	5.8758	5.1465	9.6651	4.887	7.102	5.5049	6.0514	10.9537	7.0612	6.9146	7.2991	6.1085	7.4496	7.1685	5.8873	5.8662	5.9986	9.6432
PF3D7_0400100.mrna1_1	PF3D7_0400100.mrna1_1;1279	1279	6.9337	5.5686	5.7519	5.9625	5.3477	6.0106	6.3094	6.4416	5.594	6.3651	6.26	6.6779	5.8834	6.0429	6.2585	6.6017	6.6532	7.1731	5.6381	7.4863	8.0434	6.8342	5.6611	9.9751	6.7494	6.4775	7.758	7.0176	8.1425	9.0223	7.5766	5.0794	9.7873	8.2757	6.9756	6.831	6.0913	7.3942	6.3165	5.2273	5.1767	8.1202	6.283	6.4986	6.6861	5.7871	6.6346	6.1518	5.3847	8.2643	6.6731	6.2298	5.1934	6.1489	5.4809	6.5247	5.0892	6.984	10.4394	7.3829	8.0862	6.2188	5.6433	6.27	9.4269	7.7266	6.337	6.3939	9.8826	6.2321	6.8826	5.5898	7.239	10.3704	7.7795	7.6831	7.3158	6.3236	8.0235	9.1802	6.2067	6.8444	7.2537	9.5948
PF3D7_0400100.mrna1_1	PF3D7_0400100.mrna1_1;1280	1280	8.4064	8.3407	7.3413	7.5297	6.2891	8.8892	7.8512	8.9803	7.7464	8.8611	9.1004	9.1019	7.4902	7.6474	8.9652	6.8721	8.5303	9.9081	6.8581	9.9812	9.5283	10.2494	5.7038	8.5677	7.0251	7.2203	7.3393	6.6038	10.079	9.5825	10.2627	5.3031	9.0961	8.5945	6.4502	7.388	9.1458	8.0649	7.7324	8.4127	6.4202	10.5113	6.548	6.7948	7.0318	9.019	7.2473	8.1557	5.6502	8.6438	6.5185	6.9252	6.7231	7.8501	8.2055	8.4012	6.1266	8.0356	9.6901	9.5804	6.0363	9.8953	7.7198	8.7733	9.7844	7.9104	7.5621	5.7287	10.2053	7.3396	8.8369	6.3901	9.4163	9.8805	10.3952	7.3386	10.2584	8.0694	9.5783	10.4077	8.5263	8.2987	6.9682	9.4922
PF3D7_0400100.mrna1_1	PF3D7_0400100.mrna1_1;1281	1281	8.386	8.2072	7.4313	6.3584	6.772	7.7639	7.5729	8.8882	7.6936	8.3426	7.2588	8.5293	7.1001	8.0083	8.3716	6.7961	8.7511	8.6098	7.3266	9.3122	9.0564	8.8883	6.1665	7.3077	7.1236	6.825	7.0302	7.0844	9.6577	9.6014	9.8388	3.9718	8.8516	8.22	6.7481	6.6408	8.5304	8.3311	8.241	8.3799	5.8773	9.5839	6.672	9.1155	7.0592	7.7448	7.2454	7.5174	6.7169	8.2399	6.8534	7.4064	6.2397	6.4476	7.37	6.7009	6.1961	7.7729	9.6228	7.9633	5.6996	9.4974	7.2309	8.7021	9.515	8.2208	7.1975	6.1869	10.4922	7.9781	8.4252	6.407	9.4185	9.7026	8.1365	7.6064	9.9048	8.0226	9.0123	10.7799	8.7817	7.5315	7.952	10.2563
PF3D7_0400100.mrna1_1	PF3D7_0400100.mrna1_1;1282	1282	8.2341	8.5498	7.3641	7.2797	6.9466	9.0062	7.86	9.0627	7.8265	8.1528	8.766	9.1138	8.0423	8.4652	9.5283	7.3052	8.9407	9.5336	7.5494	9.4751	10.3438	10.4219	6.3459	7.0832	6.2472	7.3122	7.4856	6.8401	9.5615	9.9568	10.3634	5.811	8.045	8.5399	7.0752	7.036	8.4925	8.7142	7.9408	8.2214	6.8295	8.4547	7.0329	7.1357	7.3412	8.7536	8.4923	7.6729	6.5923	9.1011	7.0795	5.9001	5.5261	7.618	7.0714	8.8164	6.2422	8.0999	9.8509	8.1612	5.2521	9.9471	6.2321	7.8169	9.1929	7.9843	6.6126	7.2994	10.1317	7.6556	8.3933	5.6094	9.0886	10.0819	8.8762	6.7181	9.8591	6.7013	8.6294	10.0715	8.2905	7.056	8.2275	9.4051
PF3D7_0400100.mrna1_1	PF3D7_0400100.mrna1_1;1283	1283	9.0367	9.4023	7.3376	8.7661	7.9077	9.2879	9.1683	10.9212	8.2197	9.6199	8.9575	10.2726	8.6099	9.2407	9.5306	8.8011	11.3824	9.8451	8.9501	12.0658	10.6238	10.1483	15.1378	7.6746	6.6063	7.6056	5.9563	8.3407	11.8025	10.8701	11.3624	14.8487	9.0351	8.7201	7.6263	6.8397	10.1691	10.2408	7.986	9.1902	10.7909	9.1517	6.8321	7.114	8.6107	8.8921	9.7808	8.0693	6.976	9.7091	7.4912	8.2644	6.407	6.4014	7.8617	9.2755	6.1607	14.3675	10.2941	9.1488	6.0248	9.9797	8.9179	7.935	12.1807	9.6642	6.8319	6.6751	10.4885	8.231	8.9751	6.7236	14.904	10.6303	9.9494	6.2468	10.0314	8.5505	8.8762	12.2803	9.4926	8.1359	7.8821	9.8311
PF3D7_0400100.mrna1_1	PF3D7_0400100.mrna1_1;1284	1284	8.3746	9.8225	6.6859	8.02	8.3293	10.0626	7.4674	8.1166	7.7576	8.8852	9.0256	9.8746	7.8602	8.7565	10.2168	7.9076	9.0197	10.1215	8.6106	10.4263	11.2543	10.4406	11.0757	8.1071	6.4906	6.8904	7.1087	7.3774	10.3087	9.9091	10.8519	10.3965	8.7207	8.8959	6.5013	7.2291	10.7267	9.2913	8.5672	9.1496	8.7643	8.9026	6.6695	6.6641	6.9506	9.6653	9.4213	8.1908	7.8812	8.893	6.7661	7.2738	7.2344	6.3125	8.147	9.6286	6.3932	10.3226	9.8051	10.1957	6.0834	9.9387	6.9986	8.0176	9.1435	8.4048	7.6441	6.8106	10.6093	8.0922	9.3019	6.4676	10.5755	10.1831	10.8643	6.5639	10.0095	6.5182	8.6309	9.7898	8.6893	7.9125	7.7806	9.5848
PF3D7_0400100.mrna1_1	PF3D7_0400100.mrna1_1;1285	1285	7.9733	9.6703	6.4135	7.5506	7.0117	10.0054	8.1601	9.1579	6.9305	8.3255	7.8853	9.3111	7.3809	8.8256	10.0633	8.5028	8.8012	9.5425	9.2923	9.7098	11.4687	9.4841	7.9359	7.9349	7.4709	6.6182	7.2506	8.2693	9.8876	10.2399	10.4609	6.8691	8.5218	8.6256	6.5057	7.2192	8.5931	9.1634	7.9632	9.193	8.8798	7.7334	6.9951	6.7145	6.4705	8.2684	9.1606	7.9566	7.437	8.7811	6.5091	7.0958	7.6869	6.4038	7.9345	8.4746	5.9392	8.8342	9.1425	7.9809	5.7756	9.8566	6.379	8.1701	8.3249	7.8997	7.1054	6.6337	10.7122	7.1606	8.5492	5.9662	9.5061	9.7629	8.1508	5.7487	9.6385	6.383	8.9815	9.518	8.2273	7.5606	7.8639	9.3934
PF3D7_0400100.mrna1_1	PF3D7_0400100.mrna1_1;1286	1286	7.8011	8.914	5.7533	7.4124	7.568	10.1994	9.0692	9.9839	7.3167	8.2269	7.7504	9.1557	7.4199	8.4734	10.0815	8.7899	10.1293	9.7385	7.4243	8.9198	8.2355	9.5194	5.594	7.2317	6.116	5.9551	4.8831	7.3628	8.9308	8.4883	10.0428	5.6044	7.631	8.3031	5.7268	5.4182	8.8977	8.7075	7.5511	8.4678	7.8265	7.6964	5.6741	6.6064	6.3661	8.5493	8.7684	7.2029	8.1085	8.5052	6.7657	6.5517	4.3604	6.1867	6.6906	8.4983	5.3702	8.6947	8.5399	7.555	6.0264	9.7888	7.5544	7.436	7.8034	7.9785	6.1233	6.5956	10.1996	7.198	7.9756	6.3196	9.3815	8.9825	8.4415	5.8146	10.1694	6.3334	7.9318	8.6242	7.9899	7.1603	7.6646	9.9895
PF3D7_0400100.mrna1_1	PF3D7_0400100.mrna1_1;1287	1287	8.0178	8.9321	6.3542	7.6602	7.0877	10.5326	8.8868	9.7329	7.138	8.3027	7.1937	9.3636	7.1562	9.0992	10.6055	8.0549	10.3441	9.9414	8.3568	8.9204	8.3664	9.7518	4.4289	8.2281	6.1961	4.3923	5.0435	7.6283	9.375	6.8728	10.6199	5.2649	8.724	7.2404	5.9167	4.3957	8.3844	8.6347	7.6402	8.8298	8.2198	7.3166	6.8759	6.4051	6.1369	8.2315	9.0063	6.9318	8.8445	8.081	6.7704	7.6989	4.1342	7.3822	7.9957	8.3896	7.2847	8.6865	8.4297	5.9777	5.9544	9.4469	7.5543	8.5599	7.2038	7.9029	7.0437	5.8014	10.4124	7.4446	8.5913	7.0469	9.5123	8.7099	6.1487	6.0715	9.7562	6.5317	8.6363	8.4296	7.7833	7.2471	5.852	10.2596
PF3D7_0400100.mrna1_1	PF3D7_0400100.mrna1_1;1288	1288	7.617	9.4786	5.6485	6.5853	6.1502	6.713	6.5141	7.9259	6.906	8.4427	8.2832	7.4935	6.0538	7.6546	6.8446	7.024	7.6273	7.4316	6.1328	7.4355	7.7749	7.7378	5.8577	6.2449	6.1928	5.3313	5.5046	5.4989	7.7057	7.822	8.7554	4.848	6.541	7.5336	3.7517	5.1855	7.311	7.8878	6.761	9.6944	7.4963	7.1759	5.4941	5.8326	6.8926	8.0442	7.8025	5.7692	6.1969	7.9456	6.1795	6.1518	6.6602	6.5284	6.5866	6.5506	6.0128	7.2062	5.5494	4.5638	5.2957	10.1866	7.6454	6.5033	5.7735	6.5523	4.735	6.1408	7.9972	6.9366	8.083	5.9153	8.9549	7.3742	6.84	7.1116	10.459	7.0998	6.5006	7.4027	6.4717	4.9336	7.0319	7.7334
PF3D7_0400100.mrna1_1	PF3D7_0400100.mrna1_1;1289	1289	6.3183	8.8334	4.8919	6.3558	6.9616	6.6642	6.0635	5.9588	6.21	7.5596	6.541	7.3969	5.0045	6.9563	5.6191	7.1586	5.3143	6.2636	5.6177	6.2046	6.8108	5.3391	4.7317	5.3523	6.8197	3.8817	4.4202	5.3698	7.3355	6.79	6.3422	3.9533	5.7455	8.1843	4.9373	2.7782	6.7471	7.6247	5.7863	8.4122	6.1703	6.6379	4.9016	4.9359	6.0299	4.5898	7.2096	5.3212	4.9107	7.0932	6.5046	5.6845	4.9887	5.281	6.1526	4.9444	5.477	7.4951	5.5232	5.5814	4.9373	9.8899	7.2889	4.8161	6.5836	5.5329	5.5632	5.076	5.2001	6.0533	5.4063	4.6938	8.4924	6.3501	5.6653	4.2615	10.1705	5.8753	6.384	7.8716	5.0866	5.5512	6.2443	6.4212
PF3D7_0400100.mrna1_1	PF3D7_0400100.mrna1_1;1290	1290	7.1391	5.7634	4.7247	6.1936	5.8298	6.825	5.4121	4.1102	3.0321	7.3996	6.8672	7.5256	5.7975	5.774	6.5099	6.0152	5.694	6.6094	5.581	5.5027	7.4752	3.6871	4.2728	5.3854	5.9509	5.6209	4.4848	5.7546	5.4326	7.0535	6.591	2.1953	5.8746	7.0911	4.8963	3.1747	6.2184	8.4522	5.7674	5.5416	7.1134	6.4624	4.5613	5.2269	5.4343	5.2563	7.2563	5.5798	5.5738	7.2295	5.3834	6.1683	5.643	6.0369	7.0663	5.3775	4.2365	5.8515	6.1473	5.193	3.3277	10.4386	8.2704	6.141	5.1946	5.805	4.5711	5.5413	5.2269	6.3241	5.2547	4.8958	7.7917	6.7319	6.3672	5.09	9.9321	6.9746	6.6289	6.3621	5.1926	5.5892	6.2133	6.3239
PF3D7_0400100.mrna1_1	PF3D7_0400100.mrna1_1;1291	1291	6.8797	5.2392	5.2475	6.1301	5.8741	5.7592	5.1894	5.2547	6.2149	7.2351	5.8792	6.2081	5.1607	6.4952	5.3349	5.7074	5.466	4.9373	5.0644	5.8151	6.3386	6.4814	4.7745	5.029	5.2547	2.6826	4.2957	4.0934	6.483	6.9088	7.2321	3.7181	5.9619	6.3944	4.7876	3.3219	5.9526	6.9879	6.1355	3.5286	8.7957	6.5898	4.8958	6.452	5.3809	4.7829	6.6138	5.3667	4.5975	6.6579	5.6608	6.3837	4.8664	6.0173	6.1767	4.796	5.4944	5.5364	6.1018	5.3802	4.1309	9.7418	8.302	5.6619	5.1691	5.3151	4.1867	5.7134	5.8053	6.0568	4.5065	5.3012	6.9197	6.327	5.7541	5.6673	8.7699	6.742	6.1018	5.8999	5.251	4.0815	5.9146	3.9373
PF3D7_0400100.mrna1_1	PF3D7_0400100.mrna1_1;1292	1292	6.1485	4.6094	4.9905	5.4624	5.2746	5.3885	5.4951	4.2861	3.3909	7.0413	4.8263	3.466	5.0802	5.5619	4.3903	5.3957	5.2384	4.8792	4.6017	4.26	4.5361	6.217	5.1977	4.3118	5.9823	2.9891	3.7549	3.9782	5.3245	4.6707	6.7297	3.0875	4.8001	4.3205	4.554	2.5729	4.5204	5.5151	4.2532	4.1135	5.3089	6.5489	5.1587	3.9212	5.1603	3.366	5.4456	5.5419	4.4542	2.2957	5.0224	5.2615	5.5702	12.2504	4.857	3.8104	5.2292	5.4783	5.1198	3.281	5.202	5.7766	7.8926	5.0112	3.3799	4.4509	4.554	3.854	3.9837	5.1847	4.3632	3.7506	6.511	5.6988	5.6296	5.3092	6.4167	5.2172	5.4663	5.3416	4.7965	6.0241	4.3103	5.6247
PF3D7_0400100.mrna1_1	PF3D7_0400100.mrna1_1;1293	1293	6.1623	4.8435	4.1859	5.029	4.3568	5.0712	3.9561	0.4751	4.4449	5.7363	6.2602	2.7949	4.2095	4.2411	3.943	6.0468	4.1579	2.9616	4.1293	5.2434	5.1493	6.3773	4.9155	4.5765	5.144	3.9059	3.8669	4.6622	6.3284	4.5304	6.5615	3.3618	5.2296	4.9481	4.855	3.729	3.3147	5.04	5.3778	4.0522	4.5021	3.7474	4.7377	4.1914	4.8943	3.0036	4.5668	5.029	3.774	4.5472	5.5895	4.9887	5.1481	13.173400000000001	5.3712	4.3313	5.0233	4.8324	5.3295	3.4289	5.4482	5.6035	8.3572	4.6837	3.6747	4.8963	3.7431	4.516	4.9672	4.3176	3.9588	5.0561	5.8022	6.2843	4.6439	4.7214	6.7935	6.8712	5.8001	5.7145	4.749	5.5677	3.7355	6.212
PF3D7_0400100.mrna1_1	PF3D7_0400100.mrna1_1;1294	1294	6.9073	6.1667	5.0383	6.3623	5.1961	5.7952	5.7167	4.0409	4.3103	6.5041	4.2265	4.7613	4.8465	4.6854	5.8963	5.8104	4.9941	3.6814	3.717	5.0009	5.3607	5.8457	4.5898	5.0488	5.3248	5.6147	3.6029	4.8379	6.074	5.1894	6.3975	3.7623	5.3951	5.3501	4.2071	2.3757	3.99	5.7268	5.1039	4.3455	7.6917	6.5314	6.0437	5.4951	5.211	3.7772	5.7706	4.8684	3.5484	4.3505	6.6672	6.0027	5.3438	13.5789	5.0682	3.0108	6.1661	5.6775	5.6058	4.382	5.6837	6.2108	7.8598	4.1035	5.5298	5.7845	5.1276	8.7438	5.2735	5.2865	5.0909	6.7032	7.2301	6.212	5.5419	5.8115	6.7711	6.8764	6.2207	6.2681	5.9711	5.4611	9.4027	5.738
PF3D7_0400100.mrna1_1	PF3D7_0400100.mrna1_1;1295	1295	6.5886	4.5662	5.7821	4.7618	3.0721	8.1097	5.5132	4.3356	2.0566	6.6774	7.2337	6.0448	4.8319	4.862	8.1183	5.3978	6.1164	4.1699	3.8972	4.5002	6.1918	5.8291	4.729	5.0972	5.5198	2.5558	2.5059	4.4783	6.6036	5.516	6.1229	3.488	4.4686	5.9711	4.3611	4.1946	5.7057	6.3354	5.1759	3.2987	3.645	5.5689	5.5817	4.85	6.3009	8.5772	5.641	4.9602	4.7986	5.3719	6.4707	6.0173	4.8115	13.0318	5.9406	7.985	4.2972	4.6147	4.634	5.3632	3.1953	5.8897	5.5561	5.7806	6.1916	6.6747	4.3519	5.2694	4.6467	5.0426	7.1983	6.3863	6.1196	6.8237	5.8056	5.5062	7.4177	6.5272	5.8924	6.0226	6.4957	5.3565	6.6048	5.359
PF3D7_0400100.mrna1_1	PF3D7_0400100.mrna1_1;1296	1296	6.6172	5.5258	5.0475	5.0896	5.1957	6.5275	5.0661	4.0557	5.4097	6.4092	5.3143	5.957	4.4403	4.2304	6.3397	4.9764	5.8012	4.5185	6.0518	7.2972	6.3264	6.0665	5.3052	5.5759	5.6106	5.0605	5.6826	5.2521	6.567	6.4126	5.8089	5.6253	5.2909	4.9303	4.5166	5.1256	5.0951	5.0072	5.765	3.9699	3.7015	5.4486	5.3092	6.3797	4.9964	7.0429	5.3785	6.3745	2.7115	5.1699	4.8792	4.8475	5.9544	12.7043	4.7777	6.6939	4.1667	6.4014	6.0389	5.9456	5.5613	5.9912	6.2553	5.1819	3.8797	5.91	5.8943	6.2436	6.5881	5.044	7.4084	5.6218	5.709	5.6565	5.6147	5.784	6.1108	4.8963	5.0036	5.0023	5.5441	4.7104	6.5847	8.2503
PF3D7_0400100.mrna1_1	PF3D7_0400100.mrna1_1;1297	1297	7.6805	6.1114	5.4406	5.6993	2.7004	5.0925	4.5898	4.8831	5.1763	7.6574	6.6073	4.6639	5.6334	4.8684	5.1703	4.7772	5.6462	4.3971	5.9265	6.2168	6.6098	5.1338	5.7743	6.2415	4.5747	5.1309	4.5435	5.3473	7.4932	5.5217	5.7115	4.2095	5.4581	4.8753	4.1763	3.079	6.8571	5.6337	5.7466	4.5416	6.6051	4.7777	5.4429	4.6276	5.723	7.4817	5.5106	5.6767	4.5723	4.6462	6.2455	5.4607	5.1391	12.726	5.0237	6.9126	4.2987	6.3509	5.712	5.7955	6.5732	6.2748	5.51	5.3702	4.7415	5.2898	4.8782	5.4019	7.0843	5.299	7.8106	5.6665	6.0339	5.1591	5.5798	6.2521	7.0915	5.7682	5.0099	6.419	6.1359	4.9528	6.0678	7.6006
PF3D7_0400100.mrna1_1	PF3D7_0400100.mrna1_1;1298	1298	7.2566	5.2091	5.6109	7.9985	4.5632	8.0397	5.5198	5.4165	4.6479	7.888	7.4081	9.6329	7.8271	6.1924	10.0323	5.4653	5.7511	2.8875	5.3813	7.5847	5.9683	5.625	4.1391	6.7858	6.0221	4.8595	4.9919	5.8432	9.0354	6.1522	6.2604	4.5354	6.2001	6.892	4.7159	5.3302	6.5141	5.0121	5.8084	4.98	7.1831	5.9586	7.3354	8.7628	6.8746	7.1352	6.2815	5.4363	4.3234	5.4101	6.7306	6.5827	5.9153	12.0278	5.8706	6.4557	5.4496	8.0458	5.7085	4.9472	8.8455	5.7431	6.4331	5.3448	4.6724	5.8179	4.9819	6.5326	6.9142	6.7376	7.9482	7.1844	7.8491	6.2823	6.038	9.4973	6.4492	7.4503	6.2966	6.4668	5.0896	5.9514	7.1684	7.1454
PF3D7_0400100.mrna1_1	PF3D7_0400100.mrna1_1;1299	1299	7.1129	5.605	6.1981	5.8342	5.1815	7.8807	5.2739	4.905	4.4182	6.7557	5.2357	6.301	5.2917	3.2126	7.7205	5.3667	5.9167	6.2067	4.5204	9.2526	6.3509	6.3579	5.1326	5.8755	6.3721	5.0639	5.1043	5.1871	10.1772	5.8329	6.5148	3.5198	5.6215	6.407	5.0819	5.4731	6.3572	5.2207	5.3677	4.8374	6.8041	5.8858	7.8823	9.5551	6.4063	10.4615	5.5295	5.1453	4.9941	4.5534	5.6848	6.2847	5.2612	11.2251	5.323	8.5025	5.1711	5.6887	6.4043	6.3445	5.0955	6.765	5.9305	5.6206	5.9458	5.5913	4.6404	7.5633	6.0849	5.5592	8.8372	5.4323	5.6993	6.3944	6.2532	6.4817	6.7253	5.9873	6.2409	6.1906	5.5373	4.5361	7.4665	7.13
PF3D7_0400100.mrna1_1	PF3D7_0400100.mrna1_1;1300	1300	6.6892	6.1156	6.818	5.6778	4.851	6.6776	5.7745	4.2487	4.8063	6.7816	5.1851	5.0518	5.5018	4.3597	6.6968	4.1152	5.5024	4.4555	5.3847	8.4445	6.5771	5.0913	5.218	5.9435	5.3771	3.9598	3.6218	5.2288	9.8009	6.5184	5.8782	6.7651	6.312	5.5708	3.9819	4.6311	6.6897	5.299	6.2819	3.853	6.6215	5.3473	7.5039	8.9539	5.5901	7.9685	6.5627	4.9727	5.0409	5.7167	6.525	6.6256	5.2687	12.6048	5.5283	7.4018	5.6516	5.5999	5.9803	5.4793	6.2815	6.4705	6.4258	5.1256	6.0879	4.5148	4.812	8.2417	7.2269	4.4175	8.1041	6.4601	6.5254	5.5853	6.0437	6.4355	6.5603	6.1739	5.7666	6.2666	4.3484	4.7777	8.0014	7.6053
PF3D7_0400100.mrna1_1	PF3D7_0400100.mrna1_1;1301	1301	7.9915	5.8607	5.7206	6.5667	5.4243	5.9395	4.9131	4.3306	3.6206	7.626	5.9059	5.7463	5.3356	4.5503	6.6463	6.2213	5.0246	5.4383	4.6502	7.8969	5.3023	5.975	6.9217	7.0437	5.0768	4.7463	3.6473	4.6519	9.2324	5.7257	6.1795	6.3789	7.2374	5.8447	5.0751	5.3656	5.844	5.8537	4.8674	4.5242000000000004	7.9101	4.6182	6.8253	9.2026	8.0592	6.3271	5.9399	5.7934	5.1252	5.1534	6.1922	6.042	4.62	11.4273	5.5708	6.3228	5.0237	7.6521	7.0137	5.2612	5.2813	6.4684	6.5654	5.3827	5.1152	5.1085	5.9088	7.0219	6.7724	5.785	5.8557	4.8972	9.2953	7.2662	6.7455	6.2227	6.8172	6.1629	6.616	5.1639	4.7115	5.2847	7.2698	7.5931
PF3D7_0400100.mrna1_1	PF3D7_0400100.mrna1_1;1302	1302	12.7628	4.5361	5.4148	5.8861	4.7608	6.3834	6.1045	5.5267	4.774	12.571	5.7597	6.1127	5.7447	4.7517	5.915	5.319	6.9154	4.4202	5.0836	6.3021	7.2185	5.3743	6.9649	7.1275	5.0768	5.6091	2.9616	5.9004	6.9881	6.5091	5.436	8.1665	6.9955	5.2203	4.6565	4.4195	5.4986	5.1779	5.8897	4.0976	7.6791	4.6427	7.3262	8.0306	12.1175	8.1169	6.433	7.383	4.9265	5.3089	5.4696	6.1035	4.5747	8.6761	5.5877	5.4848	5.7085	6.2008	6.7888	5.9343	5.6358	6.3047	5.6901	6.1383	5.1627	4.985	5.1027	6.4522	6.9405	4.9231	6.8489	6.2968	6.2388	5.2765	6.4162	5.1114	6.7291	6.7342	7.2117000000000004	5.6241	4.2585	3.9773	5.5969	7.0902
PF3D7_0400100.mrna1_1	PF3D7_0400100.mrna1_1;1303	1303	6.3138	4.9773	5.7663	6.1857	5.223	5.269	6.3988	2.9069	3.9754	6.4517	4.9288	4.7608	5.7148	3.4738	5.2887	5.0135	5.3316	3.0286	8.1287	6.6447	6.0477	5.7404	4.9658	6.1477	5.5487	4.8349	3.9837	5.0179	6.9742	5.95	6.2261	3.8074	5.9201	5.3384	4.7592	3.6415	5.7325	5.4456	5.4074	4.7623	6.128	4.4581	5.8281	6.6256	5.1711	4.5014	5.6682	3.943	5.3009	4.7908	5.5919	5.3201	3.1554	6.3505	5.1077	4.8115	4.7393	5.8146	8.3912	4.5969	6.0978	5.9174	4.9212	5.3688	4.963	5.3882	4.5242000000000004	5.5472	7.7633	4.2972	4.9533	5.2664	6.0248	8.3577	5.9201	6.2132	6.9429	6.5029	6.3083	5.1651	4.8924	3.8758	6.5396	7.3897
PF3D7_0400100.mrna1_1	PF3D7_0400100.mrna1_1;1304	1304	6.5659	4.7236	5.3663	5.4851	4.9509	5.8829	6.2931	4.8649	5.1914	6.5402	5.2772	4.314	5.1185	3.1293	5.5043	6.4727	5.4841	4.4738	9.4277	6.7673	6.1457	6.6446	5.5148	10.9689	5.257	4.7576	4.3861	4.5801	6.9474	6.2744	5.9561	5.9563	10.9012	5.6659	4.7629	3.5298	5.1293	5.4175	4.7263	3.9855	6.0435	4.9864	5.5696	6.7409	5.6407	6.557	6.1389	4.8753	4.9612	6.0297	5.7312	5.2806	3.8268	5.9514	5.5708	5.6699	3.4906	5.5798	6.3411	4.0815	5.7821	6.2983	4.8515	5.2563	5.4643	4.6171	8.0513	6.0611	6.479	4.7554	6.5086	5.5729	6.3616	5.9973	6.6296	5.7923	6.4995	6.5037	8.3755	6.1892	4.3799	7.0942	5.9595	7.319
PF3D7_0400100.mrna1_1	PF3D7_0400100.mrna1_1;1305	1305	5.5616	4.5521	5.3632	5.6232	5.6328	5.9028	8.1739	5.0339	3.4995	6.2941	5.0691	5.5729	5.2961	4.101	5.8795	9.9647	6.005	8.3046	5.3792	6.922	6.2743	6.4743	6.7357	6.7554	5.5586	4.1293	4.568	5.4179	6.7848	7.2797	6.4775	6.4167	6.3365	6.5929	5.4692	5.1775	5.1639	6.5133	5.0179	4.3736	5.7952	3.3349	5.2008	6.9535	6.5259	5.2876	6.6185	4.9472	5.4118	5.3147	6.0272	5.8612	5.7186	6.2585	4.7344	6.1489	5.1518	6.4947	6.217	5.5027	6.2784	5.7892	5.0144	6.5402	7.3901	5.2865	4.641	5.9907	9.1463	5.2215	4.6011	5.6392	5.9074	5.6401	5.568	5.3427	6.757	6.6209	7.6646	8.0915	4.6171	5.7208	7.0558	9.3992
PF3D7_0400100.mrna1_1	PF3D7_0400100.mrna1_1;1306	1306	6.4875	5.4552	5.3473	5.8372	6.0036	5.2821	6.0396	5.1035	5.5807	6.3549	6.1322	4.6576	6.1385	2.6299	5.9196	6.5402	5.5762	5.7753	6.1959	6.5318	6.4807	5.8435	4.86	7.0508	5.4761	4.8339	5.2832	5.3561	6.2839	6.5049	6.672	4.2479	7.2053	5.2906	3.7918	4.0917	5.2987	6.0367	5.4152	4.2965	5.1502	4.3999	5.1148	6.2502	6.0492	3.0652	5.9577	6.6672	5.4552	5.9651	4.7285	5.1739	5.6662	6.133	5.0295	5.2373	3.4168	5.7485	5.594	4.9155	5.3226	6.2116	4.2118	5.5524	5.6188	5.0188	4.888	6.4995	8.089	5.3899	5.5487	5.6493	5.8987	5.9602	5.3688	6.3778	6.8581	6.3607	6.761	5.8156	5.3431	5.2479	6.6982	8.4484
PF3D7_0400100.mrna1_1	PF3D7_0400100.mrna1_1;1307	1307	5.8676	6.1894	5.3237	6.1914	5.3743	5.6628	5.3198	4.09	4.7104	6.5931	5.6109	5.0483	5.5835	6.1225	4.557	5.7024	5.3452	4.9083	5.6952	7.5925	6.21	6.193	5.1953	6.1938	6.2885	5.3684	3.4634	5.6993	6.8647	6.8259	6.5972	5.0561	6.2761	5.1001	4.7479	2.5435	4.1334	4.8425	4.516	4.9704	5.0144	5.1953	4.5607	6.2965	5.1027	5.3816	5.7342	4.6531	4.3399	4.0036	5.3802	4.5103	3.8359	6.3413	5.4145	5.4947	5.4195	5.3736	6.2692	5.1485	5.7076	5.7353	5.0255	5.3621	4.9458	4.4938	3.6792	6.3865	7.9189	5.2765	5.5635	5.5361	6.4584	4.7819	5.9399	5.4845	6.5785	6.0002	6.9333	5.1449	5.5747	4.7887	6.4981	7.9
PF3D7_0400100.mrna1_1	PF3D7_0400100.mrna1_1;1308	1308	6.8041	5.1886	7.2334	6.5398	5.4323	7.3151	5.4673	6.0479	2.9486	6.261	5.4486	5.5457	5.5317	5.2521	7.1313	5.9131	4.9837	5.7336	5.2657	7.5521	5.9588	6.4263	6.1997	7.2552	5.2353	5.7054	4.5963	4.1683	6.8738	5.9968	6.7646	5.9607	6.9869	5.9103	4.6588	4.8605	5.5432	6.4492	6.2645	3.7719	4.99	4.4976	5.9761	7.5186	6.6865	4.9021	7.0881	6.6398	5.1839	5.4922	5.6168	5.0483	3.2615	6.0297	5.2713	4.8851	5.2861	6.3425	6.2052	4.7729	6.0239	6.6179	5.0184	5.5065	6.1797	5.5407	4.6803	5.2028	8.0191	5.2126	5.2468	5.5103	6.761	5.5049	5.9495	6.3773	6.9502	7.0272	7.1067	6.5618	4.8733	6.2453	6.4204	8.0186
PF3D7_0400100.mrna1_1	PF3D7_0400100.mrna1_1;1309	1309	7.1226	4.7687	4.116	6.0826	5.5245	5.8763	5.1001	5.848	3.6124	6.4244	5.1285	5.825	5.632	4.2898	6.2065	4.8968	5.5323	5.3809	5.8135	7.0057	6.1936	5.9704	4.9718	6.537	4.9547	4.862	4.9542	5.1795	6.7987	6.0043	5.8585	5.558	6.5152	5.4449	4.8012	3.6462	6.023	4.9672	5.1894	5.2521	3.6736	5.1375	5.7131	6.0715	4.9598	4.3262	6.0516	7.8456	5.1473	4.9279	5.6413	5.5558	3.3448	6.6235	5.6191	4.3757	5.3154	5.8552	6.0787	4.7285	5.3323	6.4418	5.6326	5.3198	5.5379	5.1169	5.0067	4.5564	7.7861	4.2133	5.4396	5.4979	5.7814	4.9695	5.0896	5.6404	7.0807	6.7308	7.1972	5.8329	2.7268	5.8138	6.5165	7.6498
PF3D7_0400100.mrna1_1	PF3D7_0400100.mrna1_1;1310	1310	6.9564	5.3402	7.2592	6.1955	5.8092	6.143	5.6308	5.588	5.7027	6.8625	6.1245	8.6112	5.8094	4.8217	6.6463	5.6651	5.7382	6.9089	5.9076	7.1638	5.5192	4.5046	7.3198	8.2998	6.0913	5.0557	2.3561	5.6061	6.8959	6.4167	5.9623	6.9938	7.9838	6.025	5.2327	4.1851	5.6082	6.6339	5.5094	3.9864	5.3878	4.9579	6.045	8.777	7.9891	5.2342	7.0804	6.993	6.5506	6.7317	6.7635	4.9463	5.8166	6.3118	5.3455	5.106	5.8243	6.7226	7.2987	5.0887	5.8125	6.3916	6.8737	5.5201	6.1119	4.6058	5.5385	6.098	7.2381	4.8929	5.1926	6.0468	6.3939	6.8743	6.0498	5.3388	6.4561	7.2787	6.9869	6.9866	4.2203	6.1164	6.0572	7.2089
PF3D7_0400100.mrna1_1	PF3D7_0400100.mrna1_1;1311	1311	7.8163	5.8696	6.1855	6.0858	5.615	5.6097	9.2401	9.7773	5.6519	7.1033	9.7803	13.4692	4.8037	5.7189	5.5447	5.2506	11.2474	6.1012	5.3906	6.6162	6.2219	5.8102	7.2676	9.6291	5.4043	5.3132	4.7142	5.3799	6.5792	6.3896	6.2724	7.6033	9.6413	6.0418	5.0883	4.1309	5.1169	6.4507	6.6575	4.2095	10.1448	4.6094	5.4857	5.2052	7.7065	4.784	6.019	6.0691	12.6793	11.8783	6.0898	5.3298	5.9385	6.2651	10.4568	4.9542	4.6854	6.6737	7.5526	4.6876	7.4138	5.9796	11.8311	5.532	6.1952	5.596	6.6395	6.2493	8.3213	9.5124	5.302	5.4545	7.3102	8.164	5.4111	7.4637	6.9453	12.254	6.942	6.5214	5.2698	6.5905	6.5284	8.3226
PF3D7_0400100.mrna1_1	PF3D7_0400100.mrna1_1;1312	1312	9.5021	5.0892	5.2906	6.0864	7.0832	6.074	7.1044	8.4891	7.356	9.2066	5.5711	5.8138	5.5996	6.78	6.37	5.4575	8.8231	4.1795	5.2917	8.5916	7.0055	5.4205	5.0475	5.2376	5.5113	4.2055	4.6439	5.327	8.8135	6.8101	9.1793	3.6893	5.6032	6.0906	5.5361	4.8817	5.3944	4.7787	5.9319	5.0426	4.3045	4.0747	5.4806	5.943	9.3568	5.332	5.4754	5.9533	2.3103	4.0303	5.1643	5.3937	5.8892	6.8804	6.4772	4.5198	7.0533	6.1504	5.2578	4.9378	6.3942	7.1627	7.9393	6.0038	6.0603	5.2055	4.5379	5.7522	4.6082	6.8803	5.9953	6.4568	6.7167	5.3537	3.9165	4.4983	8.1248	7.1447	6.4428	6.5477	5.8324	3.1489	5.7882	6.6261
PF3D7_0400100.mrna1_1	PF3D7_0400100.mrna1_1;1313	1313	9.7829	7.7466	6.4458	6.2662	7.2084	6.4896	7.0405	7.9223	7.9171	9.9096	5.3885	9.2054	6.0635	6.5108	7.1889	5.3302	8.9691	5.3544	5.9625	9.5576	11.2076	7.2095	10.7657	4.6094	7.5423	8.3942	4.991	5.7159	9.4305	10.7591	8.6102	10.6994	6.2793	7.4815	8.6167	6.1272	3.6241	6.87	5.497	6.9689	5.8909	4.5223	6.0798	5.7647	9.9065	6.2319	7.6138	5.6314	1.6135	4.7517	5.437	5.8924	3.9486	5.5705	8.4574	4.9955	7.5534	12.3426	8.5263	4.2965	5.6885	6.8918	7.3536	8.6456	6.8673	7.4403	4.1755	5.8392	6.5786	9.0417	6.1416	7.1948	13.5662	8.1784	5.4624	6.0796	8.665	7.3897	7.7389	7.581	7.5403	4.9298	6.723	6.8372
PF3D7_0400100.mrna1_1	PF3D7_0400100.mrna1_1;1314	1314	10.1282	7.3682	8.1635	6.7518	9.3716	7.007	7.445	7.5872	8.0554	10.2033	6.1137	8.7051	6.7602	7.5612	5.7018	6.1651	8.0052	5.3681	6.3357	7.9835	9.1691	8.0826	7.3601	6.6138	7.6753	6.3815	6.0641	5.6702	9.0607	8.9653	9.5347	6.9789	6.9051	7.7671	5.5607	5.9621	5.6645	6.6075	7.0837	6.5304	6.2746	5.0391	5.6395	6.5523	10.1572	7.3666	7.4279	8.0435	5.8339	5.532	5.4162	6.4604	5.9953	6.192	10.7794	6.3614	7.5513	9.047	6.12	4.8263	6.5848	7.1084	7.7395	7.3948	6.0944	6.1075	3.5484	6.398	6.28	10.4351	6.8787	7.2507	10.5498	7.2803	6.2112	6.1619	8.9428	7.1144	8.1028	6.7289	7.0332	4.0018	7.5375	6.7986
PF3D7_0400100.mrna1_1	PF3D7_0400100.mrna1_1;1315	1315	9.21	6.4986	5.4542	6.0332	5.6223	6.0426	5.7642	5.694	6.2623	9.8116	5.983	5.3854	5.8785	5.7038	5.6792	5.511	5.8968	5.1094	5.6963	8.0783	5.9823	5.4353	4.2087	8.8385	4.9373	3.9495	3.7225	5.8122	8.6247	6.3658	6.8464	5.9805	8.9622	5.5865	5.0708	5.0755	5.2928	4.9791	5.7046	4.7377	4.9449	4.5179	5.4744	5.957	8.2214	6.7321	5.7952	4.6938	4.8079	6.7625	6.0123	5.9064	3.4289	6.3544	5.4819	5.4509	6.7962	6.8837	5.7674	5.0892	5.2365	6.9585	8.0847	5.5975	5.6267	5.2048	4.4289	5.8975	4.5429	7.7227	7.5214	6.7681	7.6506	3.9855	5.4799	5.6404	8.5076	6.2874	6.3315	6.1843	6.6337	3.3377	6.4303	6.8307
PF3D7_0400100.mrna1_1	PF3D7_0400100.mrna1_1;1316	1316	8.2491	6.9852	6.2325	5.073	5.8659	7.0867000000000004	5.995	4.7355	5.1961	8.815	6.7979	4.9607	5.5021	6.3868	6.3234	5.5567	6.3423	4.3413	6.5619	5.7939	5.9011	7.5379	6.7961	5.5336	6.0103	4.9016	5.0989	5.1453	8.2701	5.9729	7.1717	6.005	5.6459	6.1741	5.814	3.384	3.9269	4.8202	4.7808	4.193	5.3234	4.8812	5.5024	3.9241	6.2705	6.6018	6.1377	6.1609	5.0505	5.4063	6.4405	5.5242000000000004	5.121	5.7552	5.4705	5.1089	6.2939	5.8379	5.1318	4.8263	5.4689	6.4177	5.5469	5.9243	5.4459	5.545	4.9928	5.5647	6.0843	6.3484	7.2194	6.3925	5.7002	5.8245	5.7785	5.3865	6.6088	5.9759	6.6896	5.6456	5.1667	5.5176	6.0063	7.2826
PF3D7_0400100.mrna1_1	PF3D7_0400100.mrna1_1;1317	1317	6.702	6.4714	4.9973	5.9018	3.5122	6.8415	6.439	4.8369	3.8982	7.3942	6.2591	4.2273	5.8545	3.6781	5.5795	5.1811	5.803	5.3656	5.3593	6.0429	5.4604	5.0009	4.5242000000000004	5.5333	5.7236	4.5373	4.9198	4.5975	6.1801	5.9042	5.8946	1.6781	5.8331	4.9449	6.0944	5.4152	4.4777	5.3653	5.6011	3.0461	4.8425	4.9547	5.8709	5.3723	6.3754	5.2422	6.5644	5.682	3.8689	4.3284	4.858	5.9153	4.3291	5.9217	4.3491	4.904	5.7043	6.0847	5.8748	5.2547	6.7804	6.6717	5.0457	5.8802	4.8895	5.1272	5.2529	6.714	4.5148	6.2405	4.8176	5.6724	4.433	5.8545	5.7983	5.7109	7.141	6.2329	5.8726	6.3436	4.8465	5.2468	7.1806	5.9586
PF3D7_0400100.mrna1_1	PF3D7_0400100.mrna1_1;1318	1318	6.0067	5.8669	5.8115	5.6032	5.3512	5.6668	5.2821	5.4764	5.3834	6.4477	6.4308	4.8831	5.5339	4.7735	4.2735	5.3889	5.859	5.2983	4.7495	5.6493	5.3899	5.0858	6.2194	6.6936	5.5487	4.0832	3.488	5.6346	7.1099	6.1522	6.0533	6.1216	5.5889	5.4185	5.0466	4.278	6.0299	6.0531	4.7252	2.5135	5.3576	5.3944	6.0139	4.8615	5.8812	5.0575	5.6946	5.0587	4.7517	4.8192	5.1878	6.2521	5.3861	6.6949	5.6392	5.3143	4.813	5.7782	5.3125	5.3878	5.7858	5.7137	5.8009	6.0336	6.3123	4.7549	4.6685	6.3423	6.1043	4.6882	4.8063	5.3118	6.8531	5.076	6.7678	6.025	6.6968	5.6913	5.9409	6.0772	5.7827	5.0148	6.4801	7.2839
PF3D7_0400100.mrna1_1	PF3D7_0400100.mrna1_1;1319	1319	6.3491	6.0372	5.8726	5.1404	4.5534	5.3875	5.5789	4.433	5.5856	6.1092	5.0117	4.9878	5.2987	3.0356	4.9759	4.6235	6.1102	4.0661	5.8676	7.051	5.6002	5.4383	5.5182	5.3012	5.7861	5.3778	5.2227	5.3223	6.2059	6.1266	6.6679	5.2483	4.7554	5.2141	5.323	4.218	5.1387	6.1355	5.1795	4.7279	3.5348	5.0475	5.4796	5.6747	4.4216	5.3216	5.405	5.5018	4.8861	4.8425	5.1799	4.8181	4.2172	6.1667	5.904	5.4145	5.0505	5.0785	5.6053	5.1554	5.8607	5.9224	5.299	6.1504	5.9458	6.1418	5.3875	5.6868	6.7386	5.6439	2.9764	5.7051	5.0626	5.5091	4.3519	6.2931	6.6737	5.8629	5.9021	6.1355	5.8736	4.0108	5.347	6.5509
PF3D7_0400100.mrna1_1	PF3D7_0400100.mrna1_1;1320	1320	6.7442	5.9355	4.7996	5.1635	4.2532	5.2521	5.1445	2.9946	3.6938	6.5056	4.723	5.2168	5.8128	3.6253	3.9991	5.5662	5.5376	5.1185	5.3103	6.3682	5.3604	4.6317	5.7653	5.1457	5.4896	5.5367	5.1367	5.8841	6.2926	5.5635	5.6927	4.4634	5.1695	4.3611	5.1514	4.3854	5.5515	4.3205	5.4124	4.9805	3.8369	5.3547	5.4326	4.5179	5.7398	4.7447	5.6513	5.4896	3.359	5.2873	5.5521	5.2242	5.285	6.0106	6.2151	5.8547	5.4673	5.7051	5.1181	5.2615	5.2713	5.4306	5.348	5.4705	5.5954	5.7142	5.3625	5.4469	6.34	5.0413	5.3416	5.5192	6.2707	4.4496	5.8215	5.6533	6.6081	5.2675	6.2904	5.7263	5.4236	4.2087	5.5463	5.68
PF3D7_0400100.mrna1_1	PF3D7_0400100.mrna1_1;1321	1321	5.6882	5.2184	3.8084	4.915	4.2441	5.1301	5.4854	5.1346	2.9165	6.5379	6.0286	3.8982	3.9107	2.8278	5.0148	5.4416	4.4476	5.0488	5.2525	4.393	3.9279	4.9298	5.0054	3.6781	5.5354	2.9222	4.4012	4.4673	5.813	6.3368	5.295	3.7181	5.3223	5.4565	5.1639	3.4673	5.4101	3.9891	4.8718	4.2675	3.2342	3.6171	4.017	4.6775	4.1803	5.6511	5.6302	4.9392	4.0781	6.0503	5.193	4.4182	3.847	5.5497	5.0431	2.6554	4.6999	5.4084	5.2087	4.6276	5.1301	6.2944	4.5892	4.673	4.7306	4.8012	4.2608	4.4289	4.9402	5.278	4.1342	4.2048	4.916	5.6384	4.5844	5.3103	6.6565	4.2943	5.9456	4.9662	6.0206	4.6719	5.2441	6.1611
PF3D7_0400100.mrna1_1	PF3D7_0400100.mrna1_1;1322	1322	5.2118	5.615	5.3576	4.6141	3.2403	4.6317	4.1285	4.2943	1.9222	5.757	5.2513	3.4195	5.2215	2.8718	5.2319	4.701	5.0997	4.2787	4.4168	4.9896	5.1514	4.5367	4.9509	4.7393	5.021	4.6082	3.7495	4.6893	6.0341	5.7774	5.1305	4.4738	5.3122	5.0557	2.1667	3.3262	2.8094	5.3978	5.101	4.7871	4.0764	4.0268	4.295	4.6094	4.1723	4.6029	5.2215	5.0518	3.7708	5.0063	5.1457	5.0325	4.7703	5.5862	4.8197	5.5388	4.3868	5.1591	5.2664	4.7729	4.7447	6.0972	5.8199	4.439	4.4712	5.0099	4.0206	6.3375	5.2016	5.1973	4.2219	4.6229	4.9986	5.4209	5.0161	5.0938	6.3618	5.2071	6.0374	5.7821	4.5323	4.0312	5.464	5.9362
PF3D7_0400100.mrna1_1	PF3D7_0400100.mrna1_1;1323	1323	6.431	6.2789	5.0076	5.6531	2.8817	4.6792	5.8012	4.9131	4.4403	5.6404	5.8202	4.6235	3.9001	4.0496	5.2824	4.6616	5.9057	1.4854	5.5838	5.8227	5.3947	4.6588	7.958	4.9873	4.3757	4.1383	4.2713	4.565	5.9331	5.1538	5.3494	6.5045	4.238	4.4848	4.0224	2.5826	5.8253	4.6259	5.367	2.8115	5.7137	2.9672	5.06	5.1081	4.9773	3.3219	5.8999	4.7268	3.7247	4.4423	4.757	4.4816	4.4764	6.4028	4.1416	4.1771	5.554	6.0919	5.3487	4.3089	5.1198	5.7355	5.2479	4.6775	4.5747	5.153	5.2311	5.479	4.2342	4.3519	3.1243	5.0219	7.0325	5.4979	5.4172	4.8826	6.7757	4.8314	5.4673	5.2304	3.9616	2.3103	5.1412	5.9584
PF3D7_0400100.mrna1_1	PF3D7_0400100.mrna1_1;1324	1324	5.3151	5.0081	5.2619	4.5862	2	4.8094	4.7751	4.3778	3.696	5.9939	6.2388	1.774	4.7159	3.1953	3.6588	4.8161	4.4128	3.6346	4.9453	5.7779	4.1691	4.3896	6.1162	3.7214	4.5192	3.2943	5.3089	4.3306	5.3526	6.0415	5.3151	5.1039	4.9551	4.477	4.861	4.5286	4.6358	4.4957	4.9919	3.4867	5.1322	3.7049	5.3338	5.4748	4.406	2.0807	6.1291	4.0626	3.6565	2.8237	4.5832	5.7485	4.7803	5.0085	5.323	3.8217	5.0426	6.2512	5.2506	3.8125	5.135	5.5103	5.2532	5.4793	5.6631	5.2012	3.8146	5.2008	5.6229	5.1243	4.3111	5.1383	6.7142	5.5075	5.2761	4.991	6.7175	5.087	6.0936	5.6679	4.9322	2.9392	5.4313	5.9488
PF3D7_0400100.mrna1_1	PF3D7_0400100.mrna1_1;1325	1325	5.6702	4.3688	5.5677	4.9231	4.2802	5.3565	4.9236	3.5644	2.9598	5.1579	5.1039	3.7463	4.859	1.903	4.9932	5.6177	4.6982	3.6656	5.0785	4.7153	5.2935	3.8943	4.9307	5.3216	5.1453	5.6279	4.5254	5.0303	5.0751	5.8652	6.0034	2.943	4.8253	4.7576	4.0993	3.9727	5.5084	3.9542	4.9208	3.497	4.8253	5.0426	4.3695	3.4463	4.2141	4.8565	4.557	3.5261	4.0721	4.995	4.7452	5.0005	4.8374	5.2211	4.337	4.6427	4.7093	5.374	5.235	4.9165	5.302	5.7939	4.2854	4.4396	5.2024	5.3052	4.0959	5.2679	4.3306	5.9479	4.4647	5.101	5.504	4.9279	6.8128	4.5223	5.7732	4.0985	6.1406	4.6769	4.3406	4.1835	4.3434	5.2449
PF3D7_0400100.mrna1_1	PF3D7_0400100.mrna1_1;1326	1326	6.0139	5.0849	4.5097	4.8738	3.9241	5.4033	5.9669	4.7629	2.943	6.3098	5.2943	4.466	3.8972	3.3854	5.2581	5.0045	5.3951	3.858	5.0343	6.745	4.7474	5.6971	4.9635	5.2824	5.489	4.6496	5.1526	5.133	6.5491	4.9676	5.478	2.903	5.1375	4.7719	4.6375	3.2403	4.1102	4.9923	5.5762	4.8714	4.4482	4.4476	5.3618	5.3366	4.5084	4.4938	5.0566	5.8255	3.116	4.9117	5.9047	5.7268	3.729	6.5483	5.2411	4.7576	5.2199	5.1297	5.4761	3.8001	5.067	5.2059	5.7197	4.6571	5.8027	6.5056	5.076	5.0157	6.2619	5.3484	4.5179	4.8314	5.2657	5.2487	4.3118	4.9565	6.1512	3.696	5.6047	4.9222	5.6927	3.7645	6.0611	6.3623
PF3D7_0400100.mrna1_1	PF3D7_0400100.mrna1_1;1327	1327	5.9932	5.4226	5.8061	5.7889	3.5084	4.1077	5.3909	3.1424	1.8718	5.2392	5.9004	5.257	4.1723	2.0144	4.5975	5.5068	4.6129	4.0188	4.4548	5.373	5.0365	4.8495	6.1611	4.2126	4.8812	3.1635	5.6622	6.5969	4.7876	5.6496	4.4957	4.7745	5.111	5.142	4.4469	3.9937	4.2001	3.5753	4.9937	3.406	3.9882	4.6058	4.0045	3.8709	3.9059	4.2645	4.1514	4.4074	4.8125	4.4757	4.8963	6.1146	5.1719	5.8537	4.7398	4.0347	5.323	5.1243	5.8741	3.756	5.0466	6.3471	5.0527	5.0023	4.295	4.9639	5.2048	5.218	5.2604	5.2976	4.5103	5.7266	5.191	3.9928	4.6058	5.6177	6.1522	6.1052	4.861	4.845	5.0387	3.2172	5.8768	6.0866
PF3D7_0400100.mrna1_1	PF3D7_0400100.mrna1_1;1329	1329	5.2284	5.218	5.2211	4.1651	4.5898	4.7452	5.0751	4.6323	4.2327	6.3327	4.7197	4.723	4.7871	2	4.8268	4.6753	5.7999	1.4114	4.4243	6.1398	4.5198	5.6097	4.0892	3.5717	4.7015	4.3512	4.9745	5.1326	5.7495	5.887	4.8485	4.3023	2.8836	4.1787	5.4699	2.903	4.281	4.765	4.7219	4.5033	4.2079	3.4168	4.3702	4.7819	5.8785	3.8022	4.1715	5.4269	4.6129	8.0887	3.9241	4.7274	3.9212	5.2694	4.4951	4.861	5.0644	6.1621	6.0568	4.2987	4.5236	6.4962	4.8748	5.3089	3.4594	6.3377	3.6241	4.9288	4.7285	5.0548	5.3295	4.6645	5.0596	5.2137	4.9439	5.1843	6.1037	3.4777	5.4571	5.1131	5.9748	3.7301	3.9791	6.1276
PF3D7_0400100.mrna1_1	PF3D7_0400100.mrna1_1;1330	1330	6.3961	5.6966	5.3614	6.1467	4.4283	5.5248	6.0987	7.4078	7.5984	5.3985	4.963	9.6808	5.5056	4.8043	5.1185	4.5951	7.0254	5.709	5.5276	7.6518	5.8288	4.2188	5.9683	5.8163	5.6943	5.1811	6.3189	5.1791	7.3779	6.9241	8.6401	5.1489	6.3939	6.4378	4.9593	6.4875	6.2672	5.2016	4.3611	3.6147	2.5583	4.6415	6.3735	6.4575	5.0387	5.4091	6.1112	6.0587	4.5951	6.6241	5.3761	6.8318	6.6017	6.5833	6.8355	6.3038	5.0535	4.8354	8.1217	5.7285	6.239	7.4084	6.7053	5.4489	9.3534	9.1134	5.4152	5.9189	5.9179	4.1342	5.4796	5.8273	5.0041	8.7113	7.0887	6.9853	7.0576	6.1266	6.6526	9.7655	9.6328	4.0063	6.7167	7.0459
PF3D7_0400100.mrna1_1	PF3D7_0400100.mrna1_1;1331	1331	6.5717	5.9973	4.5379	6.1898	4.1185	6.1995	5.4689	6.5963	7.3024	6.2219	6.3651	8.2124	5.9229	3.2079	5.2836	4.4343	6.6706	6.3873	4.8846	7.5437	5.9973	5.9045	5.151	5.8215	5.9971	5.332	6.7714	5.5484	7.2398	7.9245	6.8131	5.0976	6.2221	6.4141	4.2227	6.6785	7.1029	5.1875	4.2675	4.9045	4.0883	4.9764	5.5011	6.3493	5.8897	6.8969	6.9053	6.1865	4.3096	6.9204	6.4053	6.5644	6.1014	5.5345	11.72	6.9446	5.6223	5.5975	8.5673	6.3239	6.1904	6.2118	6.6706	4.7219	10.0907	8.4358	4.5515	6.6328	6.0544	7.3102	6.8526	4.3118	5.5853	8.4643	5.4094	7.0221	8.2028	6.6493	6.7312	10.38	8.3846	4.1827	7.0878	7.0697
PF3D7_0400100.mrna1_1	PF3D7_0400100.mrna1_1;1332	1332	7.2913	5.8437	4.1771	6.5329	5.6106	7.936	5.742	6.6278	7.4671	6.3665	8.2218	6.7259	6.5709	6.1603	7.7051	5.5283	6.6496	5.804	4.5632	9.2758	7.4736	5.0849	6.5155	5.5862	6.3556	5.1035	8.2133	5.0777	8.9671	8.0051	6.4182	7.065	5.9741	6.2298	6.0605	8.059	5.5521	6.5495	5.8014	5.2627	4.8895	5.9984	6.1297	7.1328	5.9581	8.7247	6.801	6.0112	4.6282	6.6194	5.6232	4.985	7.6291	6.4338	9.179	8.1682	5.9162	5.6259	8.7837	7.148	5.8084	6.931	6.0372	4.9882	9.0632	7.9996	5.6433	5.3561	7.1562	7.1314	5.4376	5.6302	6.2576	8.7035	6.8085	6.6819	7.9328	6.1048	6.5091	9.7368	8.209	5.6823	6.5215	7.4098
PF3D7_0400100.mrna1_1	PF3D7_0400100.mrna1_1;1333	1333	6.8422	7.1175	5.9679	7.8316	5.8736	7.4384	6.3547	6.5087	6.53	7.6218	8.2001	5.223	7.3815	5.3165	7.5861	6.7301	7.1164	6.5215	4.9079	9.2618	7.0734	5.8851	6.4391	6.6166	7.7661	5.9437	8.9959	5.729	9.5718	7.8847	7.5119	6.3537	6.7772	8.541	5.9369	8.5867	6.3618	6.714	6.4491	6.153	3.8699	5.8056	7.659	8.946	6.8822	8.0371	6.8795	6.2647	4.7944	7.1305	6.3234	6.4867	9.1067	6.7111	7.2592	7.9121	5.1711	6.143	8.2888	5.3248	6.1185	7.8426	7.3826	5.6328	8.057	7.7762	5.0126	6.1189	7.7601	6.2085	5.5005	5.8115	7.4687	8.5367	6.7278	6.1497	8.6291	6.6276	7.3061	8.3586	8.0587	5.4459	6.4202	8.5267
PF3D7_0400100.mrna1_1	PF3D7_0400100.mrna1_1;1334	1334	7.0388	8.1389	6.3489	7.5917	6.1408	5.5714	5.8701	6.5014	6.6751	7.676	6.8577	11.1185	7.2431	5.5549	5.7415	5.9011	6.116	6.4421	7.2858	7.0978	7.7836	5.9898	6.229	8.9812	6.3381	5.3889	5.1807	8.7781	7.0401	8.7796	9.5347	5.3653	8.937	5.8861	5.2731	4.8278	5.2296	5.5314	5.6876	8.9612	5.2384	5.0674	9.6184	11.655	7.3663	8.6947	6.9286	7.151	4.89	7.4691	5.9934	6.7631	5.9502	6.6827	7.671	9.3871	5.4835	6.5322	8.7838	5.6165	6.0826	8.5359	7.1701	5.4555	7.6699	7.1421	5.1771	5.7227	4.5783	8.048	7.2908	5.9939	7.6013	7.746	5.7908	6.4294	8.5607	6.1867	7.759	9.0123	7.3004	6.1693	6.5151	6.3809
PF3D7_0400100.mrna1_1	PF3D7_0400100.mrna1_1;1335	1335	6.9384	5.5419	5.9898	7.15	5.946	6.3377	5.7895	6.2466	6.6806	8.2329	5.4118	6.2566	6.8797	4.9212	5.5717	7.2239	6.511	7.0402	6.0085	6.4671	7.5602	6.8885	5.8086	5.7955	5.6182	4.4588	5.558	5.9274	6.9993	8.0091	8.0896	5.272	6.9619	6.1861	4.8714	4.8304	5.9364	6.5697	6.8807	4.5999	7.098	4.62	7.0656	5.0233	5.9288	5.9477	6.8618	6.6693	4.9699	7.9436	6.1845	6.7027	6.1436	6.688	9.2829	5.3052	4.7071	6.2392	7.9568	5.7554	6.517	8.0893	7.0814	6.4707	7.7546	6.8099	5.4886	6.0492	5.0457	10.3525	5.9458	5.6194	7.4534	8.0589	5.2787	6.5942	8.3036	5.9076	7.9243	8.4405	7.6269	5.2634	6.5871	6.7503
PF3D7_0400100.mrna1_1	PF3D7_0400100.mrna1_1;1336	1336	6.8052	6.3323	5.8184	6.6384	5.1574	5.6023	5.2188	4.8253	5.319	7.5589	6.0477	5.7863	6.7728	5.0281	5.511	5.1371	6.3775	5.91	5.4594	6.9649	7.0813	5.434	5.4715	6.4111	5.9303	5.2137	3.8895	6.1322	6.8192	7.3415	6.1221	5.8022	6.3201	5.7203	5.2943	4.3999	4.9026	6.027	6.6063	5.4621	6.1173	5.133	4.7527	5.8086	5.3768	4.4568	6.8035	6.6728	7.1944	7.421	5.4469	4.8475	4.9189	6.2201	5.7616	6.4683	5.7398	6.2563	6.308	2.0072	6.453	6.5932	6.0777	5.4209	5.9991	5.4848	4.0391	6.9627	7.4592	6.5718	6.1283	6.0535	6.351	4.9791	5.4022	6.2203	7.1346	5.5298	5.9141	6.2447	5.7425	4.8629	5.3568	7.2163
PF3D7_0400100.mrna1_1	PF3D7_0400100.mrna1_1;1337	1337	6.5506	5.9392	6.36	6.3145	5.4121	5.4928	5.5741	5.4783	5.8904	6.1685	5.8946	5.1359	5.8814	5.437	5.1135	5.6633	5.4838	4.1554	6.042	6.6604	6.4817	5.8146	6.3264	5.9563	5.4439	4.3334	4.5373	5.3875	6.7192	6.3464	6.7659	5.5804	5.4825	4.1554	4.1906	4.5217	6.9363	5.5484	6.2521	6.0288	6.6104	4.9542	4.9336	4.9709	5.2943	5.8035	7.0876	6.3083	6.0079	6.1928	4.9383	5.435	5.7233	5.9442	5.5106	5.2765	4.6993	5.8336	5.5641	4.7142	6.2828	5.9208	5.5814	5.3349	5.6094	5.2769	4.8349	6.3025	7.2535	5.6404	5.285	5.6378	5.6121	5.6775	6.3415	5.8455	6.5969	5.6337	6.6143	6.6806	5.4296	5.3802	5.8535	7.2617
PF3D7_0400100.mrna1_1	PF3D7_0400100.mrna1_1;1338	1338	6.4014	5.1152	5.8089	5.9635	5.0334	5.5853	4.8125	3.9155	4.5577	6.6731	6.6754	5.488	6.8591	4.126	4.8135	5.5211	5.1803	5.1301	5.7208	6.928	6.212	6.0014	5.8887	6.5201	5.3951	5.6662	3.6439	4.916	7.2325	6.3577	6.0917	5.5759	6.2184	5.5475	5.3681	5.0112	4.9704	4.8684	5.9481	5.6061	6.8089	5.0544	4.8293	6.5696	6.356	5.5491	5.7684	5.4828	7.1262	5.7621	5.8377	5.1839	4.4449	6.814	4.6943	4.5515	5.0299	5.8714	6.3583	5.8048	6.6542	5.7975	5.7304	5.44	6.8696	5.9091	5.2498	6.2703	7.8602	5.5942	5.4104	4.757	6.7479	6.4715	5.8861	6.1365	6.7425	5.6854	6.0864	7.8563	5.8963	4.546	6.6585	7.5644
PF3D7_0400100.mrna1_1	PF3D7_0400100.mrna1_1;1339	1339	7.1906	5.9322	6.4051	8.0062	5.3736	6.2576	5.438	5.3642	5.6704	8.242	6.1855	5.2437	7.8557	5.3154	6.0016	6.0323	5.5056	4.025	5.723	6.3789	7.6776	6.99	5.4243	6.2645	6.7719	6.2952	4.3771	5.7054	7.2065	7.0277	8.4182	3.8329	6.4114	6.6115	4.8689	5.4239	6.5771	6.7737	6.0902	6.3194	6.5089	3.5874	6.1942	5.4509	7.2568	6.0512	6.8032	5.5898	6.2325	6.738	4.8787	6.5541	6.6318	5.6121	7.7776	4.4835	5.7339	5.5065	6.9528	6.7657	5.9695	8.1639	7.7306	5.4725	10.7805	6.0583	4.2494	6.727	9.3545	8.8444	4.8268	6.5433	7.3666	7.158	6.5569	6.2407	8.5481	6.9622	6.8585	11.0616	5.8914	6.1479	7.4118	8.0139
PF3D7_0400100.mrna1_1	PF3D7_0400100.mrna1_1;1340	1340	9.9316	7.1908	6.6296	7.6561	6.3288	5.7148	5.0201	5.7631	6.548	10.1608	7.1839	6.6327	6.9754	5.7479	5.0067	5.9561	6.7035	4.266	6.9322	7.1413	6.9577	7.356	5.4423	6.9371	6.3846	6.5267	4.5198	6.0693	6.5869	7.3506	8.5792	4.7404	6.7394	7.269	5.6938	4.4376	5.5838	7.1645	6.1898	6.7974	5.4922	3.8953	7.2217	4.7939	9.6107	5.4449	7.5013	6.3693	6.314	6.7491	6.5013	7.2611	6.1564	5.4469	8.92	5.021	7.8168	5.9484	6.5526	6.6757	6.4689	8.7757	7.9478	6.2338	10.9296	5.0099	5.8985	7.1625	6.1815	9.233	3.079	7.813	7.3891	7.1919	7.3755	6.0027	9.0289	7.8932	6.2937	11.1457	5.8637	4.854	7.4868	8.8378
PF3D7_0400100.mrna1_1	PF3D7_0400100.mrna1_1;1341	1341	10.2548	7.1064	6.8912	7.3526	5.0312	5.1387	6.6485	4.8515	6.1983	9.3902	7.1067	5.9834	6.7251	5.6602	4.2242	7.9646	6.2615	4.6943	4.8525	6.6819	6.7152	7.3436	5.8989	7.8432	6.1133	6.6143	5.6662	5.1787	7.3505	6.6075	9.0343	4.1985	7.2482	6.4519	6.3375	4.1961	5.8632	6.466	6.2527	6.5572	5.7578	4.6993	7.7139	5.4273	9.6044	5.779	8.1003	6.3052	5.3477	6.1845	6.1432	8.0043	6.323	5.4236	8.6875	4.1611	7.3705	6.4534	6.4817	6.6658	7.4785	8.8565	8.757	5.6191	12.1978	4.851	4.7876	6.9202	8.4998	9.0651	5.3537	7.3469	7.6253	6.0652	6.3981	6.4525	9.154	8.6218	7.2327	12.0567	4.7772	5.6545	7.3332	10.0266
PF3D7_0400100.mrna1_1	PF3D7_0400100.mrna1_1;1342	1342	7.8119	6.2494	4.7192	5.6115	4.7181	6.1022	5.5653	5.3295	4.4107	9.1969	6.6213	5.14	6.6799	5.3583	5.3023	6.2566	6.0892	4.8958	5.0913	7.341	5.5463	5.7921	4.8227	9.3826	5.7687	5.3067	4.9713	5.0184	7.0625	6.0173	7.5572	5.6966	9.5889	6.0266	5.9639	3.5753	5.6966	5.6656	7.3827	5.6493	6.2042	3.3561	6.0424	6.7649	6.9129	5.0361	7.1409	6.6264	6.4365	5.2399	5.5546	5.3423	5.0665	6.3966	7.4292	5.1185	6.577	5.4509	5.7156	5.1579	5.3377	7.3887	6.6385	5.1085	8.6106	5.3861	5.8092	6.3726	10.132	8.1444	4.7388	6.6311	7.2918	5.4584	6.0299	6.4114	6.9087	7.0123	5.8958	9.3014	6.2112	5.0054	6.6721	8.0637
PF3D7_0400100.mrna1_1	PF3D7_0400100.mrna1_1;1343	1343	8.4602	6.3747	5.5011	6.0132	5.7793	5.4039	5.9186	5.4416	4.5392	9.4657	6.7432	10.5049	6.302	1.5311	5.8912	5.5223	5.6829	4.9388	5.3277	6.7577	6.6472	6.5247	6.0025	8.1184	5.1194	5.1807	4.441	4.9345	7.6251	6.6356	6.6831	4.5441	8.919	5.3847	4.8718	4.9523	5.2403	5.7046	9.1657	6.6957	5.8607	4.8222	6.3461	5.6907	7.3682	4.6899	5.7811	8.8591	5.8432	4.9136	4.8258	6.5598	7.8874	6.9172	7.3935	5.233	6.0461	5.1715	6.0457	5.7189	5.5963	6.877	7.2092	5.9878	9.6429	5.5786	5.098	6.0564	8.4123	8.2057	4.7027	5.4266	6.1948	5.3923	5.6574	6.1753	6.5323	6.668	6.5878	9.9331	4.8718	5.8537	6.1361	7.7389
PF3D7_0400100.mrna1_1	PF3D7_0400100.mrna1_1;1344	1344	10.9614	6.96	5.7871	6.4007	4.9236	2.9782	4.433	5.742	4.3198	11.111	6.5863	5.4624	6.4195	1.6915	5.0678	6.0488	5.6203	4.4963	5.6687	5.9793	6.2352	4.9837	5.9521	8.5488	5.0862	4.7137	5.7581	4.5336	6.0483	6.688	6.3756	6.7527	8.4643	5.7371	5.1599	5.6528	4.4463	6.6724	6.758	6.5806	6.0685	5.2758	6.6505	5.8704	9.868	4.1035	5.925	7.4212	6.1045	4.6317	5.3785	7.1744	4.0461	4.9174	8.0008	3.7918	6.5689	6.3118	5.8492	5.7082	5.7544	5.2114	5.9871	4.9406	6.9284	5.6358	3.9505	5.993	5.0409	9.1912	4.9373	6.3461	6.4689	5.1687	6.9628	6.2944	6.3331	5.2095	5.2739	7.6347	5.4673	3.406	5.9873	6.458
PF3D7_0400100.mrna1_1	PF3D7_0400100.mrna1_1;1345	1345	9.3174	7.0121	5.14	6.598	4.7004	4.7371	5.23	4.0747	1.3161	9.5196	6.0755	6.0804	6.1483	4.7597	4.5856	6.3169	5.8592	2.9727	5.7325	6.8629	9.2368	5.4114	6.1381	10.0348	5.3554	4.917	8.6768	4.8748	6.4458	8.6296	6.0002	5.4944	10.2365	6.3861	5.0299	7.9829	2.4854	7.6616	6.5221	7.0099	5.8258	3.3561	6.8115	5.6702	7.4631	4.2525	7.8994	6.4898	5.8286	4.8856	6.0195	7.6486	4.4363	3.9791	8.1605	5.517	6.5685	6.4728	5.7863	7.0564	6.6615	6.2915	5.7038	4.4436	7.1756	4.5472	4.332	6.2126	5.4046	9.1404	4.4269	6.387	7.0357	6.0798	6.5041	6.0186	7.4502	6.25	5.9343	7.2591	5.9357	4.5072	5.4614	5.4751
PF3D7_0400100.mrna1_1	PF3D7_0400100.mrna1_1;1346	1346	8.8478	6.2275	4.9607	6.3892	5.1807	5.246	5.0798	5.5154	4.8455	8.7977	6.713	5.3768	5.4689	4.5267	4.7544	5.667	5.4584	3.8319	5.1334	5.6882	6.0723	4.856	6.6122	10.1355	5.3092	4.8339	4.9905	4.4101	6.2737	6.2604	6.6945	3.8679	9.6586	6.3416	5.4087	3.6358	6.4515	6.5741	6.8089	7.1607	4.9745	4.3554	7.3833	7.1906	7.4636	6.1375	6.8258	7.6326	5.8777	5.5426	5.4519	7.56	5.1735	5.4548	8.1228	3.7115	6.2804	6.7617	5.6616	5.4928	4.7495	6.6865	7.4937	4.7538	8.6031	5.4243	4.2188	6.054	6.7935	9.0499	5.0781	7.2739	8.6258	5.9962	6.3882	5.1043	7.215	6.0137	6.2172	8.8873	6.0631	4.3118	6.9953	7.7849
PF3D7_0400100.mrna1_1	PF3D7_0400100.mrna1_1;1347	1347	8.0536	6.7305	4.7965	5.8696	5	5.2772	5.4851	4.4323	3.8309	8.3403	4.4777	4.5951	5.6988	2.7027	3.8094	4.5273	6.0575	5.2075	4.9011	6.4497	5.8595	4.7186	5.9383	9.2433	6.2405	4.3161	3.6554	5.465	5.9748	5.6999	5.6985	4.985	9.8481	6.2048	4.7576	4.0678	5.054	6.5064	6.9526	6.552	5.272	2.568	7.4789	6.8311	8.0812	4.735	5.9683	7.5235	4.2426	4.8851	5.7897	7.6614	4.7714	6.5877	8.4063	4.9107	6.2141	7.3351	5.0058	6.0241	4.9754	5.9305	6.5938	5.1735	5.785	5.0219	3.557	5.3498	8.7708	8.5852	5.3118	6.3273	8.4461	5.3172	6.7932	4.9891	6.6375	6.6237	6.4138	6.8982	6.0715	3.5644	6.0295	9.019
PF3D7_0400100.mrna1_1	PF3D7_0400100.mrna1_1;1348	1348	7.4414	6.0691	5.098	5.4774	5.1018	5.6795	4.1481	4.9269	2.9561	8.7553	6.2957	4.8068	5.7015	3.06	4.887	4.9932	3.7214	4.3067	4.7511	5.0959	5.4266	4.7991	4.2913	7.4032	5.5217	3.3406	4.4236	3.4222	6.3363	5.1322	5.306	2.9855	7.1468	5.1886	4.3031	2.0179	5.318	5.9823	6.342	6.2806	5.3056	2.9579	6.4552	5.4436	5.1018	4.6358	6.4959	6.2692	4.4555	3.7038	5.3889	6.3944	5.1699	5.3975	8.3121	2.86	5.9732	6.3323	5.9119	4.14	4.6135	5.7093	6.2161	4.8777	5.1247	6.0609	4.3554	7.9259	4.8904	8.809	4.9759	5.7216	7.9501	6.6982	6.1914	5.318	7.0969	5.1073	6.0268	5.5823	5.2157	2.9891	8.0256	6.6238
PF3D7_0400100.mrna1_1	PF3D7_0400100.mrna1_1;1349	1349	5.8948	5.7848	4.889	4.9453	4.4938	5.142	4.749	4.6029	3.7517	6.057	4.9882	4.0548	4.4074	2.0496	4.9923	4.8885	5.1131	4.1359	3.0618	4.6651	4.3971	5.1691	4.6088	5.8384	5.0832	3.0721	4.0644	4.4731	6.5354	6.0398	5.5276	3.0321	6.1299	5.3089	3.7602	2.3074	4.0609	6.1623	6.2026	4.7522	4.6421	4.7533	2.8156	4.7436	4.04	4.1635	5.3208	5.4692	3.3799	4.3618	4.4575	5.6974	3.6993	5.3698	5.0518	4.6485	5.2791	5.9946	5.0622	4.8723	5.2649	5.8629	5.3027	5.5702	4.8654	5.5217	4.2234	5.9989	3.8032	7.9779	3.9533	5.0635	7.1414	6.1127	5.9432	4.9672	6.7358	4.8425	5.3063	4.6282	5.4944	2.2203	6.28	5.5534
PF3D7_0400100.mrna1_1	PF3D7_0400100.mrna1_1;1350	1350	5.4848	5.6645	4.943	5.1152	2.9964	4.5261	3.4515	4.2172	0.251	5.4938	3.774	3.7751	5.1001	3.1731	3.7181	5.2487	4.8654	4.8298	4.0712	5.3085	6.4828	4.4725	4.3916	6.3185	4.126	3.6871	3.6241	3.7027	5.1558	7.4898	5.09	2.774	5.774	5.96	4.6129	4.585	3.9001	6.1876	5.8804	4.6685	4.5342	3.6904	5.8232	4.582	4.1803	5.1338	5.791	5.947	2.3868	4.7328	5.581	5.89	3.6747	4.6977	5.2898	4.1587	4.5059	6.2578	5.2928	5.4383	3.1667	5.1574	6.2798	4.7511	5.238	4.8288	4.0942	5.6812	5.3031	8.0679	4.8831	6.0583	4.5699	6.6562	5.3646	4.8022	6.6956	5.4439	5.4486	2.8777	5.3169	3.4383	6.7886	4.1795
PF3D7_0400100.mrna1_1	PF3D7_0400100.mrna1_1;1351	1351	5.4296	5.7076	4.7197	4.9709	3.862	5.0896	5.3878	3.7236	2.8875	6.0396	2.7592	4.2133	5.5665	2.5484	4.4588	5.8071	4.2449	3.4155	4.7892	5.9882	5.4403	3.1127	4.1177	6.5328	5.1651	5.0435	3.4893	4.2525	7.1574	5.5826	4.5705	3.9837	6.583	5.6721	5.2346	3.3349	4.5868	5.1493	5.1894	3.851	3.6848	4.0268	6.9463	5.7074	5.1759	4.1538	6.0561	5.8248	4.0206	4.9079	5.1663	7.3924	4.1416	5.1635	4.1094	4.627	5.6991	6.3131	6.0005	4.6696	4.4828	5.8086	5.0361	5.0836	3.7452	4.7049	4.0764	6.0555	4.8615	8.0318	4.6513	5.5999	7.1978	6.0204	5.9639	4.9255	6.1765	5.5555	5.4266	4.2211	5.0875	3.1077	6.3183	4.8919
PF3D7_0400100.mrna1_1	PF3D7_0400100.mrna1_1;1352	1352	6.1969	4.7126	4.6165	5.0312	3.8953	4.6005	4.8997	3.6064	3.5741	6.5925	8.8597	3.9533	6.0413	0.3219	5.1639	5.77	4.9551	8.4515	4.8773	10.8413	5.31	5.1391	5.2494	9.9394	4.8689	10.3776	3.2172	4.9537	10.953	5.5826	5.8741	1.275	10.1184	5.8965	10.3846	3.2311	4.4222	7.2847	5.8232	5.3716	3.6679	4.3169	12.7237	3.3205	5.2672	4.2935	7.3583	5.5853	3.4957	4.8053	4.7409	13.153	4.1651	6.65	4.8349	4.5342	8.2512	8.2963	5.9828	3.98	4.4121	6.3581	6.8272	4.9416	4.6415	4.5546	5.7353	5.057	3.9681	7.1772	4.0824	7.708	8.9809	7.0123	5.7895	5.1918	6.8199	5.2044	5.9274	5.0566	5.0215	5.6727	5.6513	5.0374
PF3D7_0400100.mrna1_1	PF3D7_0400100.mrna1_1;1353	1353	8.2636	5.1156	4.8728	6.3849	4.6639	4.588	4.073	3.9021	3.342	9.2054	7.6713	4.7186	7.072	4.797	4.7506	5.3851	5.332	6.2525	4.3455	4.6927	5.6047	4.9016	4.6194	5.3695	4.1276	6.1075	5.4155	4.4202	4.8288	5.9773	5.1289	2.1731	6.0514	5.6859	4.9977	5.1615	3.5273	5.4624	10.1283	3.4449	4.5564	3.729	5.5641	5.0609	8.3908	6.0094	5.1081	9.9879	2.9355	5.1703	5.353	6.1169	3.9355	6.8115	4.3306	6.4752	6.4519	6.1989	5.318	4.0738	5.327	6.0587	7.4786	4.464	5.5376	4.8924	3.9373	4.7219	5.2731	7.8043	5.8657	6.7564	7.5583	6.4767	5.7142	6.4111	6.9511	6.4177	5.8858	5.8163	4.4783	5.0365	5.9593	4.9059
PF3D7_0400100.mrna1_1	PF3D7_0400100.mrna1_1;1354	1354	6.7818	4.7263	4.8763	5.4584	2.9165	4.0824	3.8012	4.0496	3.5668	7.2951	4.8545	4.9035	4.9098	3.384	6.0217	4.1514	5.4909	4.8615	3.3896	4.7181	5.4057	4.0072	5.1473	5.7863	5.5317	3.8135	4.1506	4.9537	4.5223	5.4279	5.5874	2.8217	5.0339	5.2795	4.6921	3.6147	4.0072	4.5795	6.9247	3.8856	3.84	4.1739	5.5292	5.0708	5.7737	5.9103	4.9222	6.2172	4.7991	4.749	4.6831	5.72	3.9486	5.9697	4.5534	6.2265	6.1655	5.5002	5.5552	4.9764	4.332	5.9725	5.1094	4.8176	2.9672	5.2865	4.0081	5.0444	5.1239	8.4828	4.5868	7.0941	6.0904	5.841	5.1022	5.0613	7.9742	3.0514	5.7131	4.7729	4.1457	4.025	5.275	3.4423
PF3D7_0400100.mrna1_1	PF3D7_0400100.mrna1_1;1355	1355	5.9296	4.8017	5.0448	4.6932	4.0505	5.195	5.6896	4.842	4.903	6.5699	4.0875	4.8324	5.009	3.5173	5.3085	4.4944	5.7682	5.2551	4.0188	5.488	5.057	4.3462	9.9767	4.9805	4.8202	3.7334	3.5472	3.7845	5.1285	5.3509	4.7054	9.5441	3.854	5.6935	4.7093	3.3688	4.3212	3.8728	5.1871	4.5934	5.3413	4.3743	4.5993	2.8135	5.7889	3.4087	4.3241	4.925	4.3356	4.9486	5.3388	4.3778	5.4189	5.3586	4.8718	4.3234	7.7126	5.0483	5.797	4.3519	5.3768	5.3554	5.1243	5.0639	4.6479	5.1131	3.8022	6.5398	4.6005	3.9782	3.9523	8.1851	6.1493	5.8861	5.3646	5.407	6.8436	4.4489	6.0598	5.1803	4.8192	3.2157	6.685	3.6485
PF3D7_0400100.mrna1_1	PF3D7_0400100.mrna1_1;1356	1356	6.405	4.8768	4.1243	4.3625	2.9653	5.3498	5.0518	4.1235	2.384	6.7334	3.5717	4.466	3.3799	2.9298	4.7793	4.9841	5.1779	5.3459	3.861	4.7793	4.9021	4.0303	4.6899	4.2861	4.5198	3.9117	3.9402	5.6162	4.5945	5.6132	5.1655	3.275	4.2615	4.7824	4.9369	2.858	3.1391	5.1763	5.9706	3.3219	3.8972	4.6542	3.6588	4.2494	4.9676	5.1819	5.1719	5.1457	5.0018	4.464	5.0496	4.254	3.5198	5.86	5.3473	4.5065	8.4478	5.269	5.1767	2.1667	5.9912	5.2735	4.2743	5.6473	5.1313	5.6238	4.3219	6.6358	4.7501	4.5304	3.6276	7.641	5.5512	5.5668	4.257	5.04	7.3652	5.0579	5.9989	3.9919	5.054	3.5509	7.3966	4.7623
PF3D7_0400100.mrna1_1	PF3D7_0400100.mrna1_1;1357	1357	7.2023	5.5426	5.4512	4.6519	2.7613	5.4366	5.4637	3.121	3.0108	7.4128	5.2494	5.2001	4.8324	1.6182	4.9523	4.8634	4.8298	5.1359	4.6241	5.732	5.8714	4.332	5.1743	5.582	4.9977	4.275	3.4289	4.1961	6.8991	5.3992000000000004	4.7629	5.0144	5.0496	4.332	4.7296	5.2642	4.1922	5.354	5.9093	5.278	4.5928	2.8197	4.682	4.7323	7.3233	5.9035	4.7639	4.5705	3.5385	5.5481	5.3681	5.4436	5.5008	6.2972	5.135	5.09	9.1424	4.5491	5.3331	4.1522	4.7975	4.6943	5.155	4.7897	4.774	5.4532	4.5963	5.7884	4.6323	5.1396	4.9131	8.7983	6.5418	6.1465	4.2563	5.0942	6.2153	5.0076	6.2688	4.7639	4.2555	1.6781	6.7452	5.0764
PF3D7_0400100.mrna1_1	PF3D7_0400100.mrna1_1;1358	1358	7.0897	4.9141	4.4168	3.9402	4.6082	5.3012	5.0951	2.6803	4.0917	7.2241	5.2261	5.306	4.3052	3.6927	4.7897	5.1831	4.8349	3.9345	5.1759	5.7181	5.8714	4.0712	4.5014	6.6913	5.2713	4.375	6.0092	4.9001	6.759	6.1568	5.2869	3.991	5.825	5.0365	3.2972	6.5759	4.4343	4.9923	5.6548	4.079	4.7949	2.9317	4.5223	5.5138	6.4557	4.8146	4.7054	4.5097	4.3923	5.6539	5.6778	3.5046	5.2052	5.1719	5.3757	4.2913	8.9078	4.854	6.0186	4.511	5.1326	6.0405	5.5892	4.332	6.0509	4.7252	4.9131	6.2213	3.8135	5.6232	4.2547	8.5962	8.5952	6.3163	5.407	5.9153	7.4269	5.1235	5.3586	7.5811	4.8846	3.857	6.6301	4.4101
PF3D7_0400100.mrna1_1	PF3D7_0400100.mrna1_1;1359	1359	7.2294	5.4663	5.0201	6.0237	4.7692	5.1795	4.7344	4.8733	3.1651	7.6026	5.436	10.8249	5.3806	2.211	5.5543	5.4751	5.4222	4.3923	4.7049	6.573	6.6199	5.0237	4.2242	5.7409	4.3709	3.8639	4.641	2.9449	6.6931	5.9964	6.9264	3.8359	5.9839	5.3716	4.4989	4.9681	5.0466	7.4491	5.0866	3.8943	5.7772	3.3334	4.3561	5.1473	6.5547	4.8802	7.1772	5.323	5.2411	5.1961	5.0422	5.2036	4.3103	7.8012	4.7623	5.2891	9.2271	5.9939	5.7038	4.3868	5.1667	6.1605	5.9181	5.1675	5.5886	5.9796	4.4256	5.5629	4.2095	6.6014	5.4731	9.432	7.1568	6.3695	4.9713	5.4764	7.3027	5.8527	5.903	5.3512	5.7618	3.8738	6.1426	4.849
PF3D7_0400100.mrna1_1	PF3D7_0400100.mrna1_1;1360	1360	7.7322	5.9568	6.9464	4.6938	4.6673	4.2713	5.235	3.5497	3.9203	7.326	7.0168	6.342	5.9676	4.292	4.3688	4.8938	4.7687	3.9764	4.5583	6.4912	6.8054	4.9846	4.6276	4.7576	4.0942	2.9561	4.4548	4.5534	7.4483	5.8909	5.8112	2.0179	6.4941	5.0955	3.4738	5.0148	5.2392	5.9284	5.133	4.5558	5.9413	4.3554	5.4571	4.5789	6.8981	5.4276	5.4799	4.2288	4.8704	5.5021	5.1918	4.3674	4.8982	6.6795	5.0947	5.0768	9.4534	4.917	7.8562	4.5898	4.7671	6.067	6.3345	4.9435	4.6462	5.9345	4.6971	6.4381	5.0426	8.0569	4.4343	9.7718	7.3944	7.9421	4.8192	7.0586	7.5233	5.4967	5.7167	5.9112	6.2061	3.5826	6.2439	4.1715
PF3D7_0400100.mrna1_1	PF3D7_0400100.mrna1_1;1361	1361	7.3626	5.5301	5.5735	5.5981	3.6904	5.2865	5.4854	5.6209	4.1587	7.6559	5.4947	6.1673	4.9977	3.7687	5.1144	4.847	4.9782	1.6369	3.6159	6.5629	6.193	5.1489	4.5091	6.2819	4.855	3.1391	6.1096	4.9878	7.8055	6.8408	5.5407	2.4222	6.4138	5.1144	5.4899	8.0013	4.4899	5.0391	5.5311	4.2118	4.359	3.6882	4.8615	4.5298	6.4575	6.1194	4.6803	6.4145	4.7153	5.9894	4.9227	4.5999	4.0841	5.537	5.7074	4.7923	9.5743	5.5835	7.058	4.257	4.6047	5.726	6.1876	4.8017	5.1094	4.8787	4.0435	6.4251	5.0652	5.6656	4.2288	8.8972	7.266	5.8822	4.5747	5.4276	7.7116	5.9155	5.8714	6.3009	4.6707	5.0108	6.3735	4.4436
PF3D7_0400100.mrna1_1	PF3D7_0400100.mrna1_1;1362	1362	7.4583	5.7727	6.2215	4.4094	2.488	5.7766	5.2184	1.275	4.2735	7.8113	6.0317	5.8156	4.6035	4.2675	4.9155	5.033	5.0777	4.8053	4.7965	6.7838	6.4396	3.079	5.6407	7.9253	5.5632	4.846	6.0768	4.9736	8.2767	6.2172	5.8222	2.8679	7.5236	4.7986	4.7469	5.7621	5.5472	4.9635	4.915	5.0014	5.5103	4.8263	5.3063	5.0704	7.1843	6.7405	5.009	5.017	5.6582	5.7347	5.4111	4.2935	3.844	5.5804	4.263	4.5135	9.3353	4.812	6.85	3.3505	4.7639	6.6172	5.0712	5.9329	5.5826	4.1659	2.8237	6.5615	4.7377	3.8963	4.8919	9.3851	7.1294	6.7291	5.5264	5.5223	8.0794	5.1839	5.8094	6.8095	4.723	2.2957	6.4998	4.101
PF3D7_0400100.mrna1_1	PF3D7_0400100.mrna1_1;1363	1363	7.0546	5.5432	7.6676	5.1562	4.0687	5.8094	5.0067	2.7398	3.1094	7.3816	5.3614	6.3363	4.9107	3.0108	5.005	4.682	4.1342	5.1214	3.8972	7.2114	5.3656	5.848	4.6112	5.6381	5.5862	4.5993	4.6323	5.6716	8.2156	6.098	5.2787	3.4957	5.394	4.8934	4.9006	4.2311	5.9768	5.79	5.7271	4.1293	4.62	3.5248	3.7856	4.7393	7.2021	6.7167	5.2075	5.2687	3.373	5.3183	4.7745	5.2392	5.466	5.4731	5.04	4.6814	9.6222	5.3466	7.3134	4.8099	6.0286	5.3583	5.6999	5.7057	4.5223	5.4121	4.2884	6.9715	3.7115	4.9112	4.5753	9.7035	7.0929	6.4043	4.3847	6.7849	7.2171	5.3391	6.357	6.1077	5.1506	4.5484	7.5392	4.2832
PF3D7_0400100.mrna1_1	PF3D7_0400100.mrna1_1;1364	1364	7.3315	4.9383	6.8269	8.2979	4.9704	4.8243	6.555	5.1831	3.2494	7.7342	6.439	7.5528	4.9509	5.0535	5.3892	7.0589	4.9198	5.1014	4.7608	7.7429	6.1045	4.5097	4.4976	6.2028	5.4957	4.6966	5.4689	6.826	8.4177	7.345	6.1169	3.2079	6.4702	5.9632	4.6241	2.3785	5.3255	5.5207	5.7929	4.1882	4.6628	2.9011	5.8324	4.9713	5.8746	5.8151	5.7334	5.5254	3.2928	4.8063	5.0112	5.1077	6.8603	6.7612	4.332	4.9542	9.8125	6.2778	7.5006	4.1867	6.0085	4.7724	6.4529	5.7458	4.1227	5.4809	2.2418	7.7484	5.281	5.1787	5.2657	9.7457	7.5804	6.6327	4.0479	5.51	6.7714	5.7777	6.8715	6.0522	4.4963	3.6576	8.393	5.1235
PF3D7_0400100.mrna1_1	PF3D7_0400100.mrna1_1;1365	1365	7.0218	5.3291	5.281	5.5056	4.9336	5.5049	5.0832	3.8186	4.848	7.0277	5.7336	7.2456	4.7137	4.1243	5.4216	6.3092	5.1293	2.858	4.8639	7.1207	6.3331	4.337	4.916	5.5091	4.0772	3.5874	5.3827	4.7819	7.6767	7.2315	5.3416	4.2817	5.5447	5.4141	2.3978	4.7054	5.8743	4.8615	4.7522	3.2001	2.8339	4.1835	4.3639	4.8714	5.466	6.0845	5.0674	4.9107	4.5053	5.6305	4.7613	4.9796	5.4084	6.1711	5.0139	4.7021	9.5222	5.5457	7.2737	3.7918	5.135	5.5978	6.5718	5.2137	4.889	4.4535	3.854	5.3951	4.337	4.3923	5.3473	9.631	7.8315	7.7758	5.1591	5.6803	6.1789	6.1475	6.5435	5.7186	5.3205	3.7225	6.9432	4.238
PF3D7_0400100.mrna1_1	PF3D7_0400100.mrna1_1;1366	1366	6.9164	5.0527	5.2702	6.2149	5.1558	4.8027	5.2369	4.431	3.3161	7.3055	6.5152	5.013	6.1469	4.9174	4.2008	6.2159	5.6378	4.4033	4.0841	5.3576	6.5606	5.6088	4.8595	5.5084	5.9509	4.1293	5.5024	5.4783	5.9474	7.0044	6.7455	3.9079	5.5232	5.845	5.3547	4.2319	5.9362	5.7004	6.1749	3.8963	4.9891	4.9069	5.3743	4.1152	5.9269	6.7979	3.9184	5.6764	3.8659	4.1643	4.857	4.8768	3.557	5.8032	7.1101	6.0279	9.0371	6.8102	5.8892	4.6023	5.0747	6.9657	7.4735	5.9537	4.5886	4.975	4.2048	6.3663	2.6206	9.3555	4.3219	9.3383	7.6633	5.4232	5.4995	4.942	7.2934	6.902	6.7682	6.0135	4.4712	4.6153	7.2728	6.3147
PF3D7_0400100.mrna1_1	PF3D7_0400100.mrna1_1;1367	1367	6.6509	6.3691	6.7737	4.8094	4.641	5.9791	4.8758	4.3111	4.5441	6.8489	6.7434	5.2839	5.3837	4.3313	5.3107	6.0652	5.2361	4.4476	4.5472	4.5242000000000004	6.8144	6.5549	5.9057	7.1904	5.4356	4.1859	4.5046	3.9288	5.0391	7.3826	6.779	4.0496	7.1621	6.1148	3.7698	3.2403	6.316	5.2931	6.094	4.8987	5.3074	4.2965	5.0841	4.7522	5.532	6.1422	6.7093	5.3847	5.438	5.6988	5.5783	5.5264	3.9946	6.7744	4.9814	4.4816	8.8666	5.8731	6.4195	3.0976	5.6191	6.6886	7.4232	6.1348	4.6769	3.3854	4.814	5.8968	5.1056	3.669	5.8985	8.5635	7.5522	5.9667	4.7049	5.578	7.344	5.8379	7.2885	6.4005	5.1493	3.6599	6.3682	6.0757
PF3D7_0400100.mrna1_1	PF3D7_0400100.mrna1_1;1368	1368	6.4573	5.5573	6.0976	5.5635	4.7344	5.9512	4.969	4.1538	5.4786	7.4388	7.6902	5.1231	5.2529	4.4336	5.2098	6.7715	5.4931	2.4141	4.8455	5.5258	6.6449	5.4005	4.7798	6.2098	6.2424	4.1001	4.2578	4.3923	5.4276	7.6312	6.1886	2.9616	6.5823	5.6505	4.3702	4.62	5.6221	6.0932	5.3302	4.5135	4.26	4.2365	4.9547	4.9336	5.4689	7.2744	5.5653	5.2754	4.0479	3.3248	5.6129	4.7975	5.6568	5.5814	5.6594	4.9026	8.601	5.0747	6.1152	3.9653	7.0874	5.9665	5.1473	6.7812	3.9193	4.797	5.2327	5.6296	5.0587	5.6218	4.6147	8.7207	8.322	6.1487	5.4199	6.0909	7.668	5.7195	6.8696	6.5121	5.8089	4.6966	5.6002	5.0661
PF3D7_0400100.mrna1_1	PF3D7_0400100.mrna1_1;1369	1369	7.2518	7.1494	6.4877	5.7721	6.2756	6.2728	5.8232	4.9565	5.292	7.3113	10.1097	6.5726	6.0605	4.8283	5.9016	7.9504	6.2602	4.8634	6.2771	5.8392	7.113	4.7197	5.9317	5.9071	6.7381	6.6982	6.0503	5.033	5.6112	8.7066	6.0568	4.4336	6.6475	5.9425	5.3158	5.4168	5.5931	6.0106	8.3607	5.9837	5.1938	5.2687	5.4568	6.157	6.5584	6.6903	6.0775	8.8015	5.6465	5.266	6.2336	5.2475	7.7772	6.3486	5.2083	5.3896	8.9825	8.071	5.5877	4.6206	7.0372	6.892	6.1977	6.9342	4.7719	6.2683	5.3775	6.2491	5.7101	6.7505	6.3411	8.9093	10.6344	5.701	5.3223	7.8385	7.8321	6.1216	7.806	6.8608	6.3123	5.5786	7.3442	5.5395
PF3D7_0400100.mrna1_1	PF3D7_0400100.mrna1_1;1370	1370	7.1748	5.0201	5.9616	6.4237	6.132	6.6606	6.0775	5.5629	4.3916	7.3918	5.2024	8.4027	6.7434	5.7498	6.1611	7.5925	5.9246	3.9402	6.1031	4.7544	7.578	5.2994	8.5291	6.3937	6.2405	4.0917	5.5151	6.0762	5.9683	8.0253	6.6063	3.9551	6.5624	7.0485	5.6378	4.5065	5.0652	6.5504	6.5155	3.516	4.3512	4.8104	6.0099	5.7947	6.6169	6.2703	6.1173	6.5429	5.6924	5.2407	6.6542	4.8006	5.0461	5.988	5.076	5.2036	9.3504	7.407	6.415	5.0652	5.6129	6.3899	6.8043	5.7541	5.3074	5.2709	3.7312	5.8369	6.3036	5.6702	5.7255	9.0114	10.3336	7.0097	5.1898	6.6439	7.3653	4.86	7.3376	5.9761	5.8122	5.0347	6.8489	5.5892
PF3D7_0400100.mrna1_1	PF3D7_0400100.mrna1_1;1371	1371	6.7082	5.1404	5.8537	6.86	6.6493	5.9488	6.8152	5.2634	6.7393	7.2149	5.1546	7.1605	6.1801	6.8015	5.8084	8.9688	4.889	4.6473	5.2334	5.2153	6.8606	6.4458	5.0321	7.0947	5.568	4.8669	5.6565	5.0094	6.4927	7.1906	6.5996	3.0179	7.3269	6.4552	4.8943	5.6616	6.0736	12.401	5.6276	5.0009	4.366	3.1651	4.6904	5.021	5.487	6.6551	11.6672	6.6273	5.8861	7.4556	4.8344	5.0501	6.3927	6.8184	5.5686	4.9146	5.9639	8.5101	5.3733	4.4403	5.4515	6.3809	8.2833	6.325	5.5561	6.0951	4.0268	5.8387	5.8045	7.1505	5.4002	7.4083	9.7749	5.477	6.1391	6.2305	7.4786	7.1285	6.7823	5.7934	5.6539	5.1623	6.5836	5.5595
PF3D7_0400100.mrna1_1	PF3D7_0400100.mrna1_1;1372	1372	7.7186	6.8128	9.4153	5.8535	6.4992	7.3535	6.7281	6.0444	6.6162	8.8496	6.7118	8.8056	6.6658	6.4748	6.8466	6.9848	6.1171	5.0845	6.4502	6.0708	7.082	8.3477	7.1862	7.0626	7.1261	6.9016	6.4376	7.2698	7.0369	8.3493	8.5878	7.5039	7.1711	7.2371	5.3345	5.675	6.3217	6.9588	7.056	7.4002	6.7278	4.582	4.591	7.04	8.223	8.0829	7.4218	6.9981	7.2145	5.8271	6.889	6.1823	6.7577	7.2375	5.2854	5.8878	6.4444	7.6623	6.1183	5.2675	6.6866	6.4028	7.0958	6.5435	6.5236	5.8204	5.5659	6.5785	5.9635	6.8641	8.1297	7.5074	10.2947	8.0888	8.2328	7.8651	7.6408	7.5909	7.8168	7.5382	6.6679	7.3	7.4395	8.0295
PF3D7_0400100.mrna1_1	PF3D7_0400100.mrna1_1;1373	1373	6.5326	5.2634	5.51	6.3038	5.2079	5.318	5.8951	5.7342	6.0885	7.7782	5.9336	8.7573	6.7221	6.6387	4.7949	5.9255	6.9023	3.7015	6.1851	5.9649	6.9056	5.0951	5.2153	6.267	6.0715	4.4416	4.7004	4.7334	5.4185	6.5587	6.0144	5.408	6.8679	6.0184	4.5662	5.1715	5.858	6.4553	6.4652	4.3604	4.1859	4.861	6.2022	5.4019	6.8701	5.9463	6.1214	6.6082	6.0777	5.8782	5.9028	5.3964	4.384	7.3884	5.4356	4.2839	7.2504	8.9326	6.0951	3.5261	5.8281	6.6076	6.1121	5.4614	5.6372	5.2943	5.1599	5.7522	3.9681	4.8232	5.1412	7.4928	10.0272	6.2561	5.3001	5.6073	7.4688	5.2623	6.4175	6.4244	5.8071	4.4568	6.477	7.0949
PF3D7_0400100.mrna1_1	PF3D7_0400100.mrna1_1;1374	1374	7.0438	5.323	5.7115	5.7986	5.2165	4.9312	5.5157	6.0551	4.649	7.0298	5.2028	9.6736	5.1675	1.7698	5.6631	5.4928	6.849	3.4249	5.1679	6.6792	5.8347	5.3462	7.5068	8.9061	6.0029	5.3327	5.5357	4.9598	5.6932	6.3275	6.5711	7.0555	8.4868	6.0522	4.6971	5.1715	5.7236	7.4739	7.095	4.3248	4.7268	3.4581	5.243	5.6499	5.9083	6.5348	6.2259	6.1106	5.0544	5.3771	5.682	5.2102	4.8709	6.2416	5.3639	5.6502	6.8499	8.8501	6.0099	6.6717	6.9723	6.121	6.3275	6.581	5.3586	5.4828	4.9955	6.4607	5.0312	4.8384	5.7098	7.4049	10.5891	5.0794	4.8314	7.1453	7.0082	5.3716	8.4708	6.2321	6.1697	4.2242	7.0369	6.335
PF3D7_0400100.mrna1_1	PF3D7_0400100.mrna1_1;1375	1375	7.0039	6.4281	5.2581	5.2048	4.6651	6.5245	5.2906	6.1135	5.0479	7.3985	6.0824	9.7133	5.7645	4.5534	5.8084	5.4022	6.7127	3.9964	5.3579	7.1133	6.5309	5.5053	5.3889	8.663	5.6817	4.8344	4.7975	4.7845	7.9	6.4153	7.0216	3.3089	8.1497	5.7323	4.488	3.3992	5.3519	8.0868	5.6165	5.5696	4.6792	4.3834	4.7586	4.2055	6.093	6.5138	6.3632	5.1326	4.6724	5.4877	6.1611	4.7241	6.7736	6.8632	5.4366	4.466	7.8536	9.1142	6.1506	3.861	5.4413	5.8809	6.6237	7.5737	4.7798	3.9644	4.6542	6.834	5.2353	6.8137	4.8639	8.0003	10.5662	5.4928	5.4748	6.0378	7.969	5.7711	8.7679	5.8919	4.7682	2.8718	7.1616	5.8686
PF3D7_0400100.mrna1_1	PF3D7_0400100.mrna1_1;1376	1376	7.2658	5.4822	9.1277	6.4778	5.0264	5.7222	8.4309	5.851	4.6433	7.0261	5.3316	9.4958	4.8334	4.8475	4.9796	8.1981	6.2645	4.8248	4.7038	8.8413	7.8281	6.0674	6.6067	8.5038	5.2052	4.4874	4.6645	5.1334	8.9469	9.6756	7.4044	5.1473	8.7206	5.4162	5.2145	4.2795	5.61	7.3589	5.478	5.067	5.8917	4.7409	5.8525	7.2306	7.2764	6.2974	7.1739	5.9656	4.9326	6.2048	5.5901	5.6551	10.7138	6.7766	5.2709	4.8968	7.8456	9.3647	5.4679	4.848	5.8374	6.6247	5.898	8.7828	7.0924	5.7858	4.6369	7.5509	6.1156	5.3067	4.8555	7.5703	10.2703	6.3264	5.3341	5.8255	7.2989	6.3313	9.2611	7.5283	6.11	5.6188	7.5568	6.1963
PF3D7_0400100.mrna1_1	PF3D7_0400100.mrna1_1;1377	1377	6.2234	6.527	5.9281	6.6972	4.3951	5.0592	5.7602	5.2965	4.7197	6.615	6.0429	9.9189	6.488	3.5957	5.5236	6.1029	6.0525	5.0807	5.0913	8.684	6.7266	6.4741	6.1709	9.2628	5.1631	5.9009	5.3858	5.0976	8.8533	6.3811	6.9529	4.2388	8.7624	5.9521	6.6755	3.7613	4.9699	7.4385	5.8897	5.5295	4.1432	4.0644	9.1173	4.5002	5.7522	5.5714	7.6695	4.9551	4.0444	6.7031	5.896	9.6341	6.0085	7.1267	5.9607	4.4764	7.4375	8.5469	5.7729	5.3709	5.8657	6.7323	5.7655	8.2226	5.7623	5.9828	5.5996	5.6996	4.4263	5.7714	4.6753	7.5445	10.5243	5.9628	5.7063	6.522	7.1244	5.7708	8.8451	5.463	5.5056	5.8377	6.5446	5.5753
PF3D7_0400100.mrna1_1	PF3D7_0400100.mrna1_1;1378	1378	6.8477	6.4268	6.9048	8.3809	5.738	6.4806	8.4723	6.4259	4.3971	7.5298	6.6394	9.8262	8.2431	3.2188	5.8883	9.2051	6.0426	4.8938	3.6531	8.9684	6.6549	4.384	5.3338	8.9654	5.7458	5.5503	5.0747	5.0135	9.0657	7.8667	6.9319	4.6299	9.0321	5.7312	5.4925	4.9964	4.1739	7.2003	6.3889	5.4906	4.8699	4.6259	6.3999	4.9491	6.1835	5.1969	6.6638	5.1359	4.211	7.3193	6.1815	6.2439	7.0352	5.3107	5.7035	5.3208	7.3693	9.073	5.8017	5.0126	5.3632	6.3756	6.0398	7.9761	6.5181	5.5916	3.4738	5.4963	5.2052	6.4786	6.0843	6.9413	11.232	6.5429	6.0079	5.7568	9.3783	6.0613	9.2598	6.8	6.2481	4.9653	6.2532	5.5005
PF3D7_0400100.mrna1_1	PF3D7_0400100.mrna1_1;1379	1379	6.1882	6.2957	5.9016	8.1498	5.3219	7.0058	9.4502	6.7832	5.3498	6.8734	5.1819	10.5066	7.7388	3.3547	6.6518	9.4947	7.3546	2.3248	2.4276	9.1425	9.5921	3.9079	5.8076	8.5809	5.9411	5.2709	5.9435	5.3377	9.2327	12.0092	7.2058	3.4841	8.6124	6.264	5.0768	5.9554	4.862	6.9429	6.0352	5.8306	4.5273	3.6076	5.6179	5.0807	4.9667	5.1469	6.7076	6.2455	3.862	8.6291	5.4783	5.1723	4.1243	6.3688	5.7255	4.4141	7.5752	3.9764	6.2602	5.7842	5.7013	6.4092	5.2596	8.6702	6.4005	5.6212	5.2943	6.3174	6.2917	5.0904	5.5886	6.8592	6.1959	6.4075	5.0418	6.3049	7.0656	5.51	8.9291	7.0115	6.393	4.3792	6.5836	6.7942
PF3D7_0400100.mrna1_1	PF3D7_0400100.mrna1_1;1380	1380	6.713	5.9966	6.2255	8.5928	6.2523	4.2898	6.354	6.3531	6.2908	6.8731	4.9411	10.0497	8.436	5.5075	4.9364	6.6949	6.0343	4.067	5.7301	9.5034	6.111	6.0824	6.1385	8.8252	5.9727	5.7669	5.4845	5.4343	9.6089	7.7835	7.3081	5.645	9.1234	6.5947	6.6285	5.3023	4.6182	7.4116	6.7588	4.6971	3.9477	2.7027	5.7366	5.4216	6.6324	5.017	6.4343	5.8797	4.84	5.5738	5.8597	5.8156	4.9006	6.3289	6.1014	4.6082	7.7068	6.1473	5.7973	5.2898	5.6349	6.0839	6.5176	8.8243	5.4259	5.2203	4.9369	6.0161	4.6513	5.8359	5.7677	8.8772	7.4444	6.4606	4.8817	6.4077	7.5221	5.6789	9.4007	6.3143	6.1001	5.1914	7.1384	6.2926
PF3D7_0400100.mrna1_1	PF3D7_0400100.mrna1_1;1381	1381	5.5103	4.9667	5.406	6.6598	5.5503	5.3823	5.4323	4.5223	4.8485	5.2649	5.3607	6.9233	5.6631	4.0453	6.3944	5.4709	5.0717	3.4236	5.2976	7.5752	5.9998	4.9265	5.3733	7.0195	5.847	4.3477	5.0139	4.9736	6.605	6.3925	6.2376	4.8738	6.9612	6.3402	5.4121	4.4686	5.6194	5.5561	6.0323	2.7115	4.4777	3.5223	8.0401	4.861	5.4647	4.8222	5.1554	5.1647	4.858	4.2869	5.6392	7.4302	4.054	6.4305	5.3868	3.5534	5.9683	6.2475	6.3131	5.4709	5.2887	6.144	5.4799	6.3837	5.9333	4.765	3.6803	6.0215	7.9452	5.8467	5.7013	6.3561	6.4461	5.3459	4.8914	5.2157	6.417	6.8788	8.5707	5.7255	4.5423	4.3016	6.345	8.8724
PF3D7_0400100.mrna1_1	PF3D7_0400100.mrna1_1;1382	1382	6.4652	6.0676	6.9937	8.8975	4.8217	6.7201	6.6882	6.5111	6.0148	7.3005	7.4904	7.2214	8.9112	5.5765	6.5381	6.102	6.1861	5.1485	5.8649	10.1297	6.6244	7.1198	5.6355	8.9322	7.2415	5.9975	5.4896	5.8907	10.1376	7.6444	7.8476	5.1538	9.4645	6.7707	6.7377	5.3056	5.0479	7.7161	6.3178	5.1031	4.4912	5.5856	6.945	6.5087	6.4919	7.6236	6.5046	5.8951	4.9411	6.5379	6.6035	6.5983	5.3614	7.0683	7.5707	4.9322	8.7443	5.922	6.8324	5.6516	5.2634	6.8372	7.0994	9.6918	7.8241	6.2069	4.033	6.4366	6.6048	7.4591	5.4861	9.1329	7.0853	6.8981	6.0624	6.6075	7.9003	7.3502	9.8293	8.2879	6.5957	5.1465	6.5817	4.3455
PF3D7_0400100.mrna1_1	PF3D7_0400100.mrna1_1;1383	1383	8.1669	7.6711	8.2817	8.6823	6.6819	7.6182	7.1074	7.0902	6.9215	9.0341	7.4967	7.6189	8.4001	7.1154	6.5896	6.0141	6.7266	6.0159	7.5335	9.8883	8.0919	8.1553	7.3567	7.9689	8.8949	7.3682	5.5207	6.0461	10.2982	8.1122	8.9647	7.213	8.4252	9.0119	6.6475	6.4962	6.5935	7.4515	7.3399	7.6571	6.0321	4.9236	8.501	7.3326	7.7434	7.9881	7.2617	7.1357	7.0356	6.374	6.8988	8.93	7.4396	7.2217	6.3928	6.5413	9.0299	6.9817	6.4935	5.51	6.69	7.372	6.9435	9.1876	7.2842	6.3475	6.0295	6.6278	6.5854	8.4434	8.1181	8.788	9.0477	8.3436	7.6999	8.4928	8.1802	7.9359	9.6245	7.9476	6.552	6.8345	7.4887	7.5783
PF3D7_0400100.mrna1_1	PF3D7_0400100.mrna1_1;1384	1384	7.274	5.7312	5.9253	9.046	3.4712	5.8921	5.8278	6.6454	5.433	8.2064	5.5744	7.6804	9.1775	5.1502	6.2512	5.3597	6.6388	5.5963	4.3889	9.6376	6.9666	7.6064	4.2675	6.6598	8.7644	6.635	4.4074	5.7509	9.6393	7.1854	8.2158	1.8319	7.2306	9.5361	6.1987	4.1001	4.0925	5.8006	6.4709	6.2996	5.1699	4.4535	6.1461	6.5312	6.6045	6.9944	5.4243	5.7703	3.86	5.5226	5.7024	8.1314	3.3561	6.4276	7.143	4.1882	8.6444	5.8919	6.0553	4.8058	5.2016	6.6636	6.4735	9.4406	7.1531	5.0665	5.14	6.392	6.4714	7.4515	5.8056	8.2303	6.2871	5.3865	5.4266	6.3844	7.3817	6.1863	9.2772	7.5207	6.6465	5.1823	7.2582	6.5832
PF3D7_0400100.mrna1_1	PF3D7_0400100.mrna1_1;1385	1385	7.2108	6.4458	7.1085	8.6777	5.4941	8.0779	6.8598	6.8668	6.2722	7.4348	5.218	8.0557	8.6431	5.7695	6.745	6.7574	6.9036	4.0824	5.6135	9.2863	7.8165	8.2785	5.5644	6.3705	8.0061	6.6088	6.6538	5.1387	9.4191	8.1017	9.3927	4.7729	6.5723	9.1738	6.2707	6.3005	4.2675	6.6299	6.1548	7.0592	6.0312	4.7203	6.1562	6.9703	6.076	6.8085	6.0936	5.9324	5.0391	6.6492000000000004	6.5847	6.7267	6.065	6.7282	7.582	5.1338	9.1866	6.0978	6.734	4.3413	5.986	6.3632	7.6102	9.4821	8.6336	6.3551	5.779	7.0664	6.5409	7.6221	6.04	9.5408	7.7514	6.9264	5.7452	6.7695	8.3834	7.5826	9.8262	8.9627	6.9714	5.8027	7.8595	6.3581
PF3D7_0400100.mrna1_1	PF3D7_0400100.mrna1_1;1386	1386	7.9333	5.1289	7.4696	8.228	4.858	7.4787	6.9748	6.6477	4.7981	7.6687	4.5928	9.4504	8.3439	3.3045	7.2281	5.9091	6.8331	4.9718	5.272	9.1509	9.7112	9.4734	5.3663	6.9339	9.4804	5.1546	5.5151	5.5963	9.5557	9.7454	9.5895	4.2319	6.8124	9.5424	5.0959	6.4957	5.2494	5.8607	7.0119	6.009	4.7876	5.1031	7.5172	6.1495	6.8311	6.0407	5.6848	7.0241	5.4552	6.9255	6.8143	8.2372	5.2257	6.2135	8.1847	4.5154	9.6226	11.054	7.0234	5.2619	5.7123	6.6165	5.9079	11.4645	8.5012	5.8482	5.5589	8.2625	6.2589	7.9013	4.8058	9.3398	12.5765	6.6011	6.1303	5.7642	7.5089	6.2924	10.8884	8.4741	6.8625	5.4938	8.4367	6.2685
PF3D7_0400100.mrna1_1	PF3D7_0400100.mrna1_1;1387	1387	7.0203	6.3542	7.3728	8.0282	5.6764	5.394	6.1587	6.6596	4.8555	7.3951	5.8215	8.0441	8.0303	5.1843	6.4899	6.1422	6.6266	5.4995	4.393	11.0078	9.7538	8.5898	5.5686	7.2227	8.068	6.1922	5.0811	5.3158	10.4595	9.8944	9.0842	5.3349	7.6498	8.7141	6.1162	6.2428	4.6421	5.8723	7.4733	6.7681	3.4168	3.858	7.2705	6.8793	6.5022	6.8886	5.8163	6.506	4.7126	6.7438	6.3901	7.7684	5.9823	6.2388	8.3736	5.2369	9.8547	8.0574	6.3286	4.6954	5.7533	6.316	5.9825	9.5874	9.1645	6.1843	5.0631	7.0161	6.0363	8.184	5.6091	9.3242	9.3686	6.3056	6.135	6.966	7.3215	6.2716	9.459	9.0918	6.8833	6.3668	8.2073	5.2634
PF3D7_0400100.mrna1_1	PF3D7_0400100.mrna1_1;1388	1388	7.4666	5.9409	7.0882	7.0386	5.4256	7.0853	6.8896	6.0963	5.5075	7.6208	4.2234	7.4976	7.3451	5.0099	6.9083	6.955	6.6098	6.4962	4.6685	9.7297	6.2034	5.8477	5.3356	6.0875	7.958	6.1855	5.6288	5.295	9.5175	6.9052	6.3072	4.1383	7.0129	8.3077	5.8795	6.1953	5.6795	6.1455	6.3031	5.8336	5.2574	2.9298	6.2186	6.25	6.1815	5.9212	6.6094	6.3107	5.6241	6.2137	6.3546	6.3003	5.4538	6.6913	5.2118	5.6568	9.2794	7.5086	6.5823	5.0883	6.7602	6.7762	5.8207	6.9223	9.4244	5.1787	6.239	6.7028	6.5733	7.2382	5.6879	9.0577	9.0189	6.5163	7.1775	6.7845	7.8425	6.093	7.8014	9.322	5.7355	7.3263	7.6673	5.916
PF3D7_0400100.mrna1_1	PF3D7_0400100.mrna1_1;1389	1389	8.0387	6.9644	7.531	7.4317	6.1904	6.9559	5.9009	6.3054	5.5426	8.0589	6.4234	7.7536	7.7373	6.4288	6.12	6.418	6.7686	3.6633	6.23	5.8019	7.253	7.4059	6.8643	6.3375	6.9861	5.7361	5.0312	5.5789	5.5853	7.2053	8.2391	5.5957	6.2922	7.7451	5.8043	5.2954	6.2946	7.2304	6.8325	7.3828	5.7623	5.6197	5.68	5.9411	7.4391	7.8678	7.3289	5.7663	10.4188	6.3241	6.3771	5.6784	6.4607	6.3667	4.1914	6.3951	9.3542	7.2836	6.52	5.5401	5.1558	5.8004	6.354	7.4333	9.9882	5.5674	5.9864	6.7451	6.5294	7.4057	7.6414	9.3102	8.2946	7.1846	6.9104	6.9205	8.2618	7.0368	7.8381	10.0296	6.6785	5.7889	7.5164	6.3248
PF3D7_0400100.mrna1_1	PF3D7_0400100.mrna1_1;1390	1390	7.3982	7.1861	7.2172	7.7557	5.6427	6.2302	6.3551	8.0641	5.4229	7.6504	9.8384	11.2273	7.1367	6.1114	5.875	6.4506	7.6633	8.9783	6.696	6.8683	6.5904	6.6959	5.7934	7.2436	9.346	7.8954	6.1713	5.8667	6.0215	8.4077	8.1348	2.7929	6.9986	9.7048	7.5788	6.2489	6.0928	6.817	7.9048	7.2814	5.8644	4.712	7.6221	5.8802	6.5477	6.3818	6.5823	7.2159	5.5762	7.8681	8.0154	7.5785	7.2905	6.6981	5.9653	5.6041	9.3919	7.8094	6.3418	5.9644	6.5817	7.2951	9.3847	8.2126	9.6218	5.4967	5.9477	7.056	7.7848	6.7358	5.7126	9.2556	9.1539	7.1261	7.1361	7.7133	8.7656	8.5917	8.4337	9.6588	6.3273	6.7912	8.1413	7.7879
PF3D7_0400100.mrna1_1	PF3D7_0400100.mrna1_1;1391	1391	7.3217	5.4598	7.3198	5.2161	5.1871	6.28	6.1428	5.7274	5.6439	7.2651	6.0917	13.0659	6.0568	3.8679	5.9614	5.2529	6.9895	7.8504	5.2176	5.3909	6.7313	6.288	5.3165	7.7512	10.1892	4.9064	4.6724	5.0845	5.7123	9.0247	7.6305	3.2311	8.4827	10.7658	4.0215	4.5267	5.8153	6.5192	7.1613	6.4986	5.2052	4.4867	8.5592	8.192	5.9286	7.1797	6.1085	6.6841	5.1799	8.348	6.3889	8.655	5.3103	5.0018	5.8112	6.2418	9.7506	6.3724	6.3954	3.8288	6.228	9.1186	7.6668	8.0584	8.8897	5.3526	5.7525	6.5018	7.2082	6.5523	5.9083	9.3171	7.1382	6.2309	5.7618	6.1581	9.0444	7.4994	8.3014	8.8407	6.2063	5.3027	7.1695	7.1657
PF3D7_0400100.mrna1_1	PF3D7_0400100.mrna1_1;1392	1392	6.9444	5.9581	5.2036	5.8482	5.0794	6.8452	4.9887	5.0557	5.2547	7.2365	5.8681	5.7557	5.4489	5.0099	6.5756	6.4	6.6318	8.6247	5.8627	5.6979	7.3066	5.1687	5.2445	6.4665	8.4472	4.796	5.6188	5.1198	6.3165	8.1097	7.2957	4.7645	5.5762	9.261	4.7186	3.9819	5.2657	5.851	6.8721	5.3262	5.8156	5.5317	7.3264	5.4741	6.0361	7.0975	5.4097	7.2449	3.846	7.3246	7.0336	8.4195	6.3156	5.5245	5.4935	6.5483	9.1862	7.7481	6.1412	5.7863	5.5068	6.5872	6.7416	7.0535	8.6839	5.4376	5.852	5.6121	7.4769	6.3674	6.547	8.5047	6.9135	6.2961	6.4571	5.2176	8.4096	6.9227	6.4936	8.1136	5.2664	5.4806	8.7461	7.2795
PF3D7_0400100.mrna1_1	PF3D7_0400100.mrna1_1;1393	1393	5.6162	5.5466	5.3356	5.3889	2.8836	6.1653	6.2279	6.1056	3.541	6.5557	5.3147	6.4968	5.6026	5.0488	5.257	5.9662	6.5598	9.1071	6.1865	5.8342	8.1305	6.8608	5.1453	6.7497	8.3867	5.337	5.1639	4.9828	5.2513	8.2494	7.4633	2.9561	6.2741	8.6296	3.0721	4.0875	5.0483	4.2242	6.3377	4.327	4.511	5.5841	6.4775	5.0374	4.3248	10.6731	5.1969	6.2931	5.7586	7.4515	6.9403	6.5752	5.5351	4.2623	5.3583	10.6347	8.6986	6.2378	5.9533	5.0126	4.5435	6.1908	5.96	6.1412	5.1562	4.8953	6.1825	6.0972	5.9281	6.6452	10.3087	8.4388	9.1246	6.2791	6.1546	5.8384	7.5978	6.5911	6.2893	5.8731	5.1942	5.2645	7.79	5.6574
PF3D7_0400100.mrna1_1	PF3D7_0400100.mrna1_1;1394	1394	6.2744	5.3565	6.0725	4.8017	4.2772	6.2813	7.5754	9.0004	4.0027	7.0067	6.0959	6.267	4.8043	4.4148	6.2124	7.297	9.6302	8.2437	4.8253	5.8924	5.1169	6.251	5.1064	8.5473	8.4756	4.9891	5.3691	4.2668	5.7431	7.5655	7.0546	5.0413	9.122	8.6047	4.845	4.7965	4.6334	5.3352	7.0477	5.6358	4.9754	4.85	7.4812	5.4621	4.7296	6.3386	4.9607	7.0394	4.7629	8.1577	6.6121	7.8115	5.3216	5.0544	9.5191	6.0968	5.5883	6.251	5.845	5.8777	4.9977	5.6215	6.5744	5.7211	5.5033	5.408	4.8161	5.3431	4.8405	8.6787	5.8873	5.5665	7.5794	5.098	6.3429	5.9262	7.1242	5.7782	5.1926	5.6823	5.4735	4.5765	7.2829	4.9777
PF3D7_0400100.mrna1_1	PF3D7_0400100.mrna1_1;1395	1395	7.6808	7.5708	7.012	6.893	6.2828	6.6223	6.3854	5.467	5.6585	8.3056	7.3821	6.1979	6.3225	6.8254	5.8447	6.042	6.3243	7.5345	6.9231	5.5768	7.454	7.4727	6.5166	5.7779	7.2107	6.4529	4.9932	5.88	5.5097	7.4419	8.1468	5.8565	5.7131	8.3556	5.1235	6.3354	6.61	6.8951	7.3919	7.007	6.6304	5.7447	7.0374	6.6417	6.7854	7.318	6.7501	7.2677	6.9787	7.1154	5.8212	7.6757	6.7686	6.0181	6.6394	5.6041	5.0488	6.9584	6.4509	5.9369	5.9805	5.6792	6.946	6.0405	6.3837	6.1514	5.8004	5.8547	5.6389	8.2804	7.8491	6.9645	8.2885	8.396	7.761	7.0131	7.634	7.3962	7.5853	6.9269	5.6413	5.9875	6.7929	6.6632
PF3D7_0400100.mrna1_1	PF3D7_0400100.mrna1_1;1396	1396	5.6444	5.1359	4.4588	5.2694	4.3334	5.8066	5.5301	5.5705	3.2403	6.455	5.5342	5.8817	4.6871	3.8817	6.4663	5.5768	5.5179	8.1847	6.0306	5.7808	5.5223	4.6854	6.7761	9.5185	6.7192	4.5323	4.3806	5.3576	4.6639	6.9453	6.1745	6.1953	9.9074	7.3929	5.1264	4.3491	4.0018	5.503	6.3248	3.9383	5.8329	4.5862	6.9252	5.6645	5.2311	4.8654	5.1098	6.1045	4.3834	6.3041	5.8202	7.7951	4.3806	3.6088	8.3448	4.9722	5.3913	6.5354	4.9141	5.2802	2.9392	4.8304	6.8148	3.991	5.8245	6.1589	3.5993	5.439	5.2873	8.4343	4.4515	5.2873	6.4837	5.7576	5.3827	5.3406	7.1736	6.2063	4.2411	5.2102	6.4004	5.1875	4.9373	5.4512
PF3D7_0400100.mrna1_1	PF3D7_0400100.mrna1_1;1397	1397	7.1716	5.6949	4.6223	4.8104	5.0063	6.1809	6.8978	8.6164	2.6938	7.8696	5.5367	4.3847	4.8615	3.1985	6.5407	5.9088	9.3729	8.09	3.6415	10.3401	5.8887	5.243	13.1628	3.7592	6.1387	5.1022	4.5002	5.1264	9.6869	6.6786	5.5868	13.3856	4.9709	6.2891	5.6784	5.4195	4.6129	2.4828	6.6036	4.1052	8.3001	5.5847	6.919	5.5705	7.8641	4.4162	4.9026	6.3975	4.9982	6.9857	6.4629	6.4509	5.5132	5.1031	8.5979	4.9658	5.1675	10.9195	7.8375	5.76	4.765	6.3315	7.0815	5.5478	11.0442	8.1698	2.8379	3.8298	4.3526	8.4813	5.2008	6.1194	11.7866	7.7123	5.9222	3.774	6.7108	6.7749	5.7038	11.385	7.7129	4.2765	6.3067	4.5129
PF3D7_0400100.mrna1_1	PF3D7_0400100.mrna1_1;1398	1398	6.2922	5.714	3.2188	4.5753	2.441	5.5847	4.9155	3.8359	3.2555	6.8103	5.4519	5.2122	4.9174	3.3923	5.3063	6.0385	5.5014	8.2392	4.4209	5.9427	5.5801	6.1627	8.6903	4.0514	6.6152	3.3882	3.7137	4.8268	6.1621	7.0356	6.3604	8.5454	5.04	7.165	4.393	3.6611	5.121	4.3771	5.5119	4.7608	2.5922	4.6229	7.0447	4.9016	4.6088	4.9217	5.0747	5.9563	2.7634	7.1416	6.4058	7.0733	4.6616	5.1587	6.7852	5.5195	5.0544	5.9871	6.0531	5.4976	4.359	5.0942	6.1346	4.565	5.4989	5.8914	3.6124	5.7684	5.1655	7.3011	5.0887	5.8143	6.7586	5.1135	6.0747	4.433	6.3268	5.6645	6.2744	6.644	6.2106	4.7214	7.7122	3.3561
PF3D7_0400100.mrna1_1	PF3D7_0400100.mrna1_1;1399	1399	6.1739	5.5261	5.5928	5.1898	3.4502	5.4954	5.128	3.4686	3.4289	6.128	7.1194	5.7238	3.7071	1.8197	4.7745	5.435	5.2574	7.1775	5.2954	4.6741	5.6952	4.3498	6.3844	4.8689	9.0408	3.3785	4.5975	5.0583	5.839	6.4673	5.4709	5.4128	5.1247	9.3012	4.1235	5.5326	3.6229	4.7263	9.9004	5.2369	3.9373	4.6241	7.2911	6.2087	4.8258	4.4777	4.1127	8.813	12.9958	6.5993	8.5656	6.7286	3.4699	5.2972	6.0583	4.9639	5.3656	5.7811	5.4809	5.9319	4.3576	5.7929	5.7745	5.114	4.4951	6.0802	5.2873	5.6633	5.2724	6.3221	5.0579	5.005	5.4216	5.7682	5.991	4.3978	6.6522	5.5702	6.0224	5.0583	6.0237	4.6786	4.8212	4.5826
PF3D7_0400100.mrna1_1	PF3D7_0400100.mrna1_1;1400	1400	6.2294	5.1767	5.2979	5.2802	2.5922	4.4976	4.6029	3.706	3.61	6.1873	3.4673	6.0618	4.2079	2.5729	4.2449	5.3988	5.6528	2.6576	4.0968	4.9704	5.4492	4.5491	5.4774	3.8012	5.4634	3.5534	5.5144	5.6392	5.3205	4.7645	5.7645	4.0027	4.8232	5.7618	4.2957	5.1855	4.1018	5.6407	6.1952	3.5993	4.2869	4.7115	6.9893	3.4621	5.7711	4.986	5.1795	6.3468	3.263	6.7922	5.3649	8.356	4.4944	5.0321	6.8397	5.3847	5.8222	5.144	6.1749	5.2884	4.7724	7.1523	6.323	5.4938	5.2118	6.8354	4.5141	5.2479	3.3868	5.6764	3.9486	5.6279	6.3973	5.6761	4.4738	5.0934	7.7236	4.8866	5.8382	5.5934	6.4596	4.9307	4.14	5.3212
PF3D7_0400100.mrna1_1	PF3D7_0400100.mrna1_1;1401	1401	5.9809	5.8714	5.4607	4.8202	3.9184	5.0184	5.9095	4.7296	3.3262	6.8254	3.9551	5.6493	4.6977	4.5801	5.5484	4.6415	5.7452	4.3313	5.6968	5.2642	6.2895	3.497	5.1375	5.0479	4.9995	5.8158	4.6094	5.1085	4.2494	5.1094	5.6682	3.6288	5.9787	4.8495	6.1685	4.6124	4.62	2.8217	4.6212	3.4542	3.5898	5.3988	5.4565	4.5692	4.5392	4.9045	3.4529	5.1169	5.0148	5.9444	5.5844	6.6033	6.4446	4.6724	5.1404	4.9905	5.503	5.14	7.932	4.3653	4.7115	7.2358	6.8704	5.2087	4.7104	7.4147	4.1077	3.6415	5.3252	5.384	4.5826	5.1493	4.9165	7.7255	4.8545	5.093	7.3609	5.5192	5.5438	5.6381	7.7424	3.488	4.4738	4.7981
PF3D7_0400100.mrna1_1	PF3D7_0400100.mrna1_1;1402	1402	5.5129	5.0738	6.2606	3.8875	3.3234	5.2858	4.2994	4.0652	2.6253	5.4896	6.0877	2.9165	5.0951	2.9203	4.8694	4.7677	5.1346	4.5826	4.0036	3.5969	7.0816	5.121	4.2525	5.4683	4.9495	4.5236	4.1309	4.4155	4.6859	7.0072	5.0566	3.5595	5.6323	5.9542	4.3391	3.6882	2.5261	4.7203	5.0665	3.774	3.8309	5.1375	4.7623	3.7719	3.5705	4.9937	5.4561	5.0708	5.4353	4.8445	4.9768	5.2529	10.6273	4.9514	6.7231	3.5644	4.9083	5.6943	5.4561	4.1651	6.7118	6.7564	9.1515	4.7729	4.3384	7.5448	4.0721	5.3851	3.6882	6.8312	4.8405	4.3688	4.0215	5.1436	5.496	7.3036	7.0707	7.9227	5.6585	5.8741	7.2462	2.6531	3.5777	4.04
PF3D7_0400100.mrna1_1	PF3D7_0400100.mrna1_1;1409	1409	6.1841	5.7004	6.0657	3.6288	3.9059	4.7761	6.2806	5.9725	5.2227	6.4793	4.2743	5.0738	6.5498	4.5116	4.5515	5.464	5.572	4.5904	4.856	4.735	5.2118	6.0472	6.1412	6.2608	6.0514	5.4406	5.6238	5.7677	5.2075	5.6699	6.4168	6.1428	6.514	5.9153	6.4619	5.0925	5.4741	4.8324	6.4464	5.2836	5.238	5.6047	6.7193	4.1819	5.739	5.029	5.7637	6.0955	6.3462	6.023	5.9432	6.1094	3.9241	5.7112	5.3241	4.7677	4.0233	6.1841	6.4568	6.5975	6.1857	5.9392	5.5323	5.7795	6.1414	5	5.6369	4.0018	6.2355	4.8151	5.2396	4.5534	5.3147	6.3395	6.7469	5.9119	6.8626	5.5267	6.5393	7.3129	5.1185	5.7779	5.2445	7.045
PF3D7_0400100.mrna1_1	PF3D7_0400100.mrna1_1;1410	1410	6.3913	5.746	5.2627	4.5674	3.6229	4.7677	6.2922	6.0639	3.9495	6.3783	4.7447	5.2407	5.9905	2.3757	5.1989	5.9444	5.7546	5.4158	5.1546	4.8253	5.7578	6.7241	6.3147	9.0997	6.1855	4.9649	5.706	3.9088	5.7602	6.0135	6.2108	5.7554	9.0569	6.1709	6.7252	5.0644	4.889	5	6.4912	6.3092	6.7674	5.7104	6.6061	4.437	6.0624	5.1977	4.6786	6.3067	7.0188	5.8831	6.4543	5.1763	4.3806	5.478	5.8306	5.6954	4.9768	6.0579	6.7208	6.6824	6.154	5.0383	5.6153	6.7405	5.8288	4.975	5.7274	4.5674	5.7978	3.7634	4.5254	4.8156	7.0125	6.7158	6.6614	5.585	6.683	6.1508	5.4741	5.497	6.0845	6.0268	4.9098	5.6326
PF3D7_0400100.mrna1_1	PF3D7_0400100.mrna1_1;1411	1411	6.4321	5.2342	5.9162	5.4039	5.233	5.3933	6.3743	4.7955	5.3334	6.2566	5.7431	3.359	6.1797	3.4995	5.0764	5.5119	5.2334	4.4944	5.2384	6.1705	5.0475	6.4158	5.8104	6.1717	4.9528	5.2028	4.8156	5.2083	5.585	5.1566	6.4398	5.9512	5.1731	6.0228	5.0781	4.8495	4.6253	4.0259	6.3707	5.3516	6.2604	5.9625	5.8647	4.8763	5.8809	4.9791	5.2176	6.4906	6.2891	5.1252	5.7145	5.6885	3.9588	6.0128	5.3995	5.4111	5.0418	6.6207	6.31	6.7828	6.4033	6.6371	5.7393	6.1961	5.1595	6.074	4.275	5.4459	6.2867	5.2928	3.851	4.9639	6.8426	6.1012	6.9161	6.1406	7.1503	5.9519	5.7452	6.0038	5.5531	5.0596	5.5376	6.2487
PF3D7_0400100.mrna1_1	PF3D7_0400100.mrna1_1;1412	1412	6.4617000000000004	5.2943	5.4722	4.7782	5.1522	5.348	6.3377	5.3872	5.0764	5.2005	5.8592	5.4653	5.1795	5.3642	4.797	6.2987	6.5152	6.111	5.7167	5.8442	6.2155	6.1058	6.3921	5.6882	5.9642	5.6061	6.1936	5.6282	5.8374	6.1389	6.4131	6.3754	6.1687	5.939	6.2517	5.5753	5.7929	4.6467	6.5966	5.61	5.4158	5.2675	5.405	5.5625	6.1037	5.1615	5.6056	6.646	5.8237	5.527	6.0682	5.7159	2.9392	6.7663	5.7498	5.7076	5.9787	6.4421	7.0442	5.7396	6.3735	6.2915	6.0834	5.9528	5.3702	5.7655	6.28	5.2839	6.4866	4.6519	3.7845	4.1603	7.4114	6.2298	6.5016	6.263	6.6894	5.9507	6.8639	6.4113	5.3313	5.4346	5.9568	6.7633
PF3D7_0400100.mrna1_1	PF3D7_0400100.mrna1_1;1413	1413	6.2619	5.6226	5.0237	5.7431	5.0849	3.8379	5.7916	6.3438	4.8099	5.4548	5.0058	4.9809	6.3203	3.5385	5.1039	5.0246	5.8412	4.4841	3.5373	5.6633	5.6115	5.9203	5.6707	6.1445	5.3691	5.0099	4.9713	5.0613	6.3091	5.8686	6.3203	6.0119	6.2269	5.1027	5.585	4.9732	5.6943	5.9406	6.0081	6.0179	3.5644	5.557	5.9688	4.6651	5.3988	4.8807	5.3349	6.029	4.8354	4.86	5.0764	5.0206	4.905	5.6585	4.7425	5.1807	5.1867	5.7101	6.1324	5.7156	6.0585	5.9598	5.605	5.5348	5.7285	5.1703	4.6741	5.3172	6.4152	6.1552	3.1795	5.8032	5.7735	4.9021	5.9196	6.431	6.0982	5.5469	5.3226	6.1504	5.7285	5.281	5.3223	5.2839
PF3D7_0400100.mrna1_1	PF3D7_0400100.mrna1_1;1414	1414	6.8617	5.6038	4.8535	7.3663	3.6542	5.5871	5.6203	3.8738	5.6988	6.9632	5.0561	5.2246	7.1085	3.6194	5.9479	5.238	6.1562	5.3423	5.0858	7.2636	5.7602	5.1318	5.5413	6.555	6.275	3.9165	5.5317	5.4705	6.5325	5.9312	6.5535	5.2817	5.353	6.2397	4.8948	4.6859	5.4259	5.7819	6.0126	6.1272	4.5236	5.9326	6.3588	5.1751	7.1127	4.0018	4.6082	5.1855	5.4555	5.4683	5.9148	5.5342	5.6124	5.2716	5.9098	4.4957	4.4033	5.43	5.5768	6.9691	5.9805	6.0516	5.4845	5.6232	5.1981	5.8321	4.7186	5.0197	6.7086	5.299	4.5404	5.2483	4.2943	5.6781	7.8447	5.6476	6.5809	6.1266	5.4436	6.2026	5.76	5.2441	6.2083	6.8785
PF3D7_0400100.mrna1_1	PF3D7_0400100.mrna1_1;1415	1415	6.847	5.7471	5.7514	7.0621	3.9467	5.0457	5.516	5.2954	3.8846	6.4987	4.701	3.856	6.3142	4.2555	3.5595	5.5081	6.0323	4.5711	5.3241	5.4313	4.7698	5.2168	4.9146	5.8465	5.9547	5.2954	3.3854	5.4715	6.2983	6.4408	6.0501	0.2265	4.3306	5.1703	5.2858	3.9937	4.588	5.649	4.917	3.9458	5.0725	4.9449	5.1871	4.9873	6.7321	4.7565	4.6502	4.9869	4.0858	4.6559	4.5993	5.6585	6.7289	6.454	4.5447	4.9373	5.9977	4.8304	5.9091	6.07	6.0041	7.0539	5.8058	6.0336	5.8367000000000004	5.0514	4.3255	4.7377	7.2381	5.3038	4.4463	5.7255	5.2563	4.6865	7.2869	5.243	6.0405	5.877	5.5348	5.4436	5.4774	5.8502	4.2898	6.6525
PF3D7_0400100.mrna1_1	PF3D7_0400100.mrna1_1;1416	1416	7.7717	5.2858	5.5388	7.915	3.6029	4.9212	6.3151	5.0184	4.9458	7.557	5.3771	5.9803	7.6225	4.8689	4.6076	6.2744	5.9819	5.4286	4.607	8.0536	5.5214	5.314	5.2817	6.3586	6.0853	6.0762	4.4168	6.51	6.0505	5.6026	6.4757	4.1946	5.5308	5.6398	5.5144	5.0179	5.4506	5.7546	5.4799	5.4637	5.2776	7.0279	6.1534	5.3237	7.7929	5.77	5.9507	5.6843	4.4323	6.4419	5.5868	5.4216	7.9455	5.8359	5.8135	5.6901	5.1985	5.6317	6.5489	8.5686	5.3273	7.0207	5.6588	6.0762	5.8582	5.5506	4.8283	4.9941	7.2453	5.7409	5.3402	4.9699	5.9442	6.1615	9.2283	5.5113	6.9692	5.8125	6.4024	6.5124	3.9616	4.9588	5.2199	7.7622
PF3D7_0400100.mrna1_1	PF3D7_0400100.mrna1_1;1417	1417	8.4855	6.077	6.4576	9.7915	5.7458	5.2075	5.9715	6.2374	6.1805	7.5192	6.0083	6.6388	9.9066	3.6206	5.0917	6.6209	5.4951	4.2133	6.2145	6.6187	6.1311	5.8931	4.9307	8.2799	5.8777	5.5301	5.7926	6.0626	7.1227	6.8368	7.2836	4.3491	8.5072	6.73	5.6789	5.4634	5.6915	7.8725	5.2891	5.8605	5.5059	8.3231	7.4574	6.2743	9.1488	6.5845	6.4438	6.731	6.6743	6.8651	6.0866	7.7346	8.5196	6.3811	5.8846	8.2966	5.3161	6.2709	5.4226	10.6477	5.3816	8.0834	6.1995	6.5375	7.3867	6.2612	5.6625	5.4979	8.3428	6.8415	5.8377	5.2087	6.8296	6.7274	10.0837	5.5432	7.6724	5.8405	6.2453	8.2866	5.5777	6.0431	5.9042	9.1016
PF3D7_0400100.mrna1_1	PF3D7_0400100.mrna1_1;1418	1418	7.2666	6.0106	5.4148	7.16	4.8146	6.0518	6.2598	5.133	5.1048	7.372	5.6845	5.3234	5.6798	4.1449	5.6499	5.8194	4.7714	5.3473	5.8929	6.1847	6.2863	5.9416	5.393	6.312	6.247	4.9203	7.9617000000000004	6.5076	7.0201	6.3858	6.8116	5.7162	5.684	5.7035	4.0548	5.2909	4.7735	4.9709	5.7225	4.9519	5.1562	6.9744	5.0639	5.2972	7.5016	3.843	5.441	6.2416	5.228	5.1436	5.6462	5.7233	7.1572	6.2576	4.4323	4.4588	5.3132	6.7727	6.5692	8.3725	5.9761	7.3605	5.998	6.0076	5.2149	6.8052	5.6814	5.4601	8.2056	5.6803	5.0909	6.0723	7.1552	5.5157	9.545	5.8753	7.1464	5.8674	6.2813	6.9358	6.0648	5.2739	5.6421	7.8979
PF3D7_0400100.mrna1_1	PF3D7_0400100.mrna1_1;1419	1419	7.0144	5.0841	5.26	6.144	5.1715	3.9773	5.0072	3.546	2.8115	7.143	5.7126	5.4925	7.5419	5.1001	4.2743	5.3568	5.0179	4.9472	5.726	5.3136	5.7787	5.4796	5.2861	5.9174	5.6727	3.3363	3.8288	5.9138	5.5518	5.6531	5.7227	4.2772	5.0968	5.966	4.2832	4.4764	4.6639	5.4253	4.8192	5.0431	3.7698	5.8743	5.3726	4.6035	6.2232	4.5503	5.7018	6.4138	5.4848	2.7027	5.2172	4.8982	5.3516	5.5423	4.9453	5.7918	4.7576	5.8301	6.6132	6.616	5.6308	6.364	4.3964	4.9011	3.1424	4.5589	4.2016	5.8502	7.186	5.1647	5.9392	5.6168	5.8839	5.8809	6.684	5.1239	6.2707	4.7538	5.8184	5.0997	4.9001	4.373	5.5207	7.1436
PF3D7_0400100.mrna1_1	PF3D7_0400100.mrna1_1;1420	1420	6.1953	5.5008	5.546	6.3425	4.5273	5.714	4.7214	3.2854	4.1432	5.2315	5.3933	3.8125	5.5301	4.1416	4.7279	5.441	6.0881	4.0678	5.0361	6.3407	6.1817	5.7282	5.5558	5.811	5.5619	1.6599	3.479	5.0277	6.8166	6.3359	5.7677	3.2311	5.554	5.7344	4.8748	4.5583	5.128	6.1489	5.6594	5.1387	3.5236	5.3005	4.4141	4.0099	4.5122	3.4101	5.044	5.2246	5.133	4.373	4.263	5.2188	4.7398	5.6753	4.7522	4.121	5.739	5.6185	5.7631	4.6954	5.7991	5.8215	5.0704	4.9486	3.1619	5.4624	5.3519	6.7079	6.5935	5.1723	4.854	5.6707	6.1599	5.6576	5.6963	6.0708	6.1871	6.6827	6.192	5.7247	5.641	4.218	5.7538	6.8626
PF3D7_0400100.mrna1_1	PF3D7_0400100.mrna1_1;1421	1421	7.3436	5.0063	6.4565	5.8557	5.8425	5.5922	5.0635	3.8022	4.9107	7.0147	6.2254	5.1173	5.8314	4.7719	5.5826	5.2122	5.4983	5.784	4.9303	7.1949	7.7787	6.0976	6.4345	5.4459	5.3944	5.4043	5.4841	5.43	6.7626	5.6806	6.6128	5.2472	5.6882	5.545	5.1727	5.2319	4.5166	5.2346	5.8527	4.0027	4.7666	5.3151	4.437	5.9141	5.0014	4.225	5.9456	8.4659	5.582	5.4861	5.6212	5.6727	5.0241	6.4464	5.2114	4.6241	5.0422	6.1906	6.2304	4.6282	5.5351	6.203	4.2675	5.1683	5.4796	4.8115	3.5981	5.0875	6.2104	5.8897	5.5179	5.3681	7.9262	5.3954	5.1667	6.6063	6.55	5.3764	6.4264	6.2793	4.8639	4.7782	6.4581	7.0001
PF3D7_0400100.mrna1_1	PF3D7_0400100.mrna1_1;1422	1422	7.4308	5.7936	5.8181	5.2765	3.847	5.5223	5.6772	4.4269	4.14	7.3986	4.9383	4.9326	5.6982	4.1946	5.1831	5.7525	5.4067	6.7204	5.7594	7.0899	5.9472	6.1158	5.1412	6.1495	5.546	4.6118	4.2772	2.7004	6.5945	5.9231	6.4204	5.0942	5.6525	5.7745	5.4107	3.7323	4.4476	4.5892	6.6045	5.2434	4.9584	4.7866	6.218	5.4806	6.4822	5.7285	5.4832	5.7721	4.6831	5.7046	4.7908	6.015	7.3322	5.6645	5.4919	5.0849	5.0453	5.2403	6.3386	4.1276	6.2163	4.6513	5.5103	5.4212	4.6679	4.4854	4.5892	5.2098	7.9164	4.7592	4.7735	4.6485	5.5844	6.3293	6.1912	6.811	6.0453	5.6817	6.3212	4.5053	5.1156	5.2273	5.5361	7.4459
PF3D7_0400100.mrna1_1	PF3D7_0400100.mrna1_1;1423	1423	6.4979	5.3985	6.4244	6.128	4.4469	5.5214	5.306	5.3323	5.3937	6.3621	4.888	5.4429	5.009	5.5945	5.7785	5.7816	6.4642	5.3452	5.8517	7.2046	5.8035	5.5928	5.0522	6.4237	5.9734	4.4074	4.0548	4.4744	6.8649	6.5444	6.5251	4.4607	6.225	5.5656	4.4757	4.3052	3.7126	6.3293	5.591	5.4874	5.6747	5.9184	5.8035	5.2735	5.4575	4.862	6.1787	9.8755	6.0749	5.3885	5.4175	5.4486	4.9345	6.1231	5.9932	5.8662	5.2664	5.4097	6.5832	6.0579	7.1187	5.9814	5.6311	6.1898	5.1223	5.0849	5.0811	5.2619	7.5013	5.6622	4.8565	5.8186	5.9038	5.8753	5.6719	6.5762	6.5526	6.0378	7.0836	6.065	5.2083	3.7355	5.9623	7.0213
PF3D7_0400100.mrna1_1	PF3D7_0400100.mrna1_1;1424	1424	6.5329	8.0924	5.9586	6.4305	6.2863	5.1293	5.7858	4.7334	5.1791	5.8607	6.856	4.7803	6.3065	5.3409	4.8248	5.4705	5.769	7.393	5.1514	6.9062	6.7353	4.7887	9.5222	6.141	7.8628	4.6982	4.488	5.3947	6.9116	6.5859	6.3431	9.2084	6.1295	8.338	4.5826	4.8288	5.36	4.8415	6.3572	7.9907	5.6639	5.9512	7.6299	5.2593	5.2207	5.2824	6.1995	6.5807	5.7189	7.7596	5.3865	6.7833	5.6812	6.3939	6.3988	4.765	5.1461	6.7694	7.9926	7.7629	7.3571	7.4737	4.3455	5.6241	5.5484	6.4237	4.5577	7.5385	8.0897	5.144	5.4289	5.1985	7.3381	7.5442	6.9946	7.227	6.9995	6.9591	7.3364	6.4736	5.0514	5.0036	6.4172	6.9121
PF3D7_0400100.mrna1_1	PF3D7_0400100.mrna1_1;1425	1425	6.0325	4.7996	5.546	5.8309	6.2165	5.7934	6.1081	5.8723	4.3052	6.5523	6.7542	4.8934	5.9103	4.5404	5.5276	6.5615	4.5595	7.3147	5.246	6.776	5.4155	6.2581	8.4181	5.9764	6.8406	4.9117	3.6253	3.9773	6.7908	6.4022	6.6174	9.1235	6.233	7.0545	5.1807	2.6299	5.5702	6.0135	5.1981	4.5564	5.2954	5.7806	7.7666	5.044	5.7423	5.2802	6.8452	8.5888	5.6235	6.3498	6.2057	8.015	5.8392	5.5552	9.2125	5.6404	5.1276	6.5303	7.7226	5.9702	6.3623	8.5783	6.3842	5.2532	5.6168	5.7298	4.0435	5.9614	8.5188	9.9627	5.7724	6.029	7.5625	7.0483	6.2655	6.6063	8.2253	6.751	7.066	6.7289	4.7708	4.2211	5.8773	7.7992
PF3D7_0400100.mrna1_1	PF3D7_0400100.mrna1_1;1426	1426	6.8454	5.8502	5.1363	6.0953	5.3802	6.1977	5.4145	5.1771	4.8674	6.319	5.7621	6.2269	5.3056	4.9481	4.6294	5.3459	5.6985	4.9383	5.2517	7.2898	6.4121	5.9702	6.8481	5.9887	7.3042	4.6375	4.7317	5.6952	6.6352	7.0117	6.5756	4.6479	6.9699	7.413	4.8006	5.281	5.1518	5.7884	5.8019	5.4269	5.1379	4.8822	6.6021	5.1953	5.04	5.0934	6.111	5.4199	5.0197	5.4538	6.029	5.7377	3.4607	5.9507	4.4588	4.8738	5.189	5.7546	7.0349	4.9819	6.8509	5.9352	4.327	5.2824	5.2836	4.5515	5.6194	6.0566	7.8255	6.087	4.9227	5.3554	6.2651	5.7263	6.3384	6.9458	6.9465	6.6066	7.0264	5.9021	4.2743	4.278	6.2192	7.9603
PF3D7_0400100.mrna1_1	PF3D7_0400100.mrna1_1;1427	1427	7.2458	6.6686	5.7417	6.1882	6.0074	7.6603	6.4366	6.7918	6.8978	7.1159	5.4886	5.2772	6.229	6.4026	5.3031	7.5862	6.5376	7.785	5.5179	7.3573	6.3834	5.5141	6.4256	6.1249	6.6788	3.3519	5.2373	5.5859	6.5184	7.07	6.4268	5.3778	6.3377	7.6599	5.6209	3.844	5.6413	5.5871	6.6901	5.7309	4.511	5.9853	6.36	6.0557	5.9916	5.9607	5.6536	6.3228	6.7513	7.4505	9.1861	6.7401	4.5361	6.4739	4.1651	4.9937	5.8153	6.1815	6.2424	5.6665	7.8641	7.3724	4.9846	5.2653	6.1283	7.1318	5.1322	5.9984	8.8647	5.7361	5.6574	5.0014	6.0821	5.2887	6.4345	7.4036	7.5331	6.0999	6.7153	6.3196	6.4101	5.2968	6.2743	9.3055
PF3D7_0400100.mrna1_1	PF3D7_0400100.mrna1_1;1428	1428	7.562	6.4843	5.9846	5.627	4.8875	6.299	6.1833	5.694	1.4699	7.292	5.4686	5.079	5.3903	5.5351	5.5598	4.6094	5.7934	4.1334	4.7565	7.0492	6.4715	5.7325	5.9383	6.555	5.7735	4.6381	4.2555	5.4822	6.6737	7.3311	5.6559	6.1424	6.9113	6.5762	4.8043	4.7682	5.4185	5.7098	6.04	4.5632	6.2077	6.7564	6.3316	5.4896	7.4197	4.8777	5.61	5.8166	5.8161	5.9035	6.9623	6.824	4.0959	5.7038	5.4172	5.7827	6.0762	6.1162	5.6536	5.5904	5.879	6.3045	4.3526	6.0544	4.3212	6.1085	4.6803	5.0413	7.8151	4.8237	5.106	5.1997	7.0309	4.6943	5.9919	6.3192	6.4499	5.8537	7.0027	6.6645	6.2042	3.8659	6.6913	8.166
PF3D7_0400100.mrna1_1	PF3D7_0400100.mrna1_1;1429	1429	14.9543	5.6716	5.1779	8.6046	3.406	5.1301	5.5308	6.6248	3.8339	14.8774	5.6129	5.9528	7.8874	3.5922	5.6147	6.2307	7.3947	3.9955	5.504	6.4791	5.3618	4.6927	5.946	6.6571	5.2445	4.0295	7.0056	4.7586	7.6554	6.4525	5.9338	3.6299	6.4946	5.6226	5.1779	6.9788	4.99	5.073	6.2063	5.5261	6.6231	8.5624	8.4897	6.155	14.5856	6.2981	6.5259	5.6611	4.4957	6.4294	6.3239	8.7036	5.2207	6.9635	7.7706	5.6579	5.3366	6.3217	5.4935	5.8063	5.5463	6.2889	7.5527	5.7309	3.86	6.9155	4.6415	5.466	8.8603	7.6087	6.1083	5.5774	7.1374	5.6398	5.9395	6.4589	7.0951	5.9864	6.0426	6.6933	5.5957	5.5777	5.6488	7.8694
PF3D7_0400100.mrna1_1	PF3D7_0400100.mrna1_1;1430	1430	6.4588	5.9941	5.6144	7.0161	5.0144	5.9887	5.374	6.0429	4.4548	6.5006	4.327	5.0483	6.205	4.6668	4.9231	5.8309	6.565	4.3653	5.3889	6.8398	6.013	3.2203	6.2604	5.4472	5.0819	5.2153	5.5795	5.4189	6.2591	6.1892	6.5501	6.6964	5.8836	6.3949	3.85	6.3212	4.2994	5.2513	6.6755	5.4336	4.3533	5.3906	9.0746	5.9653	5.3208	3.7677	5.7452	6.4219	4.5509	5.2449	5.3764	9.2726	4.6966	6.3802	9.9711	5.1518	4.9837	6.3167	5.1711	5.5987	5.8437	6.3223	6.2703	5.1807	5.375	5.9658	4.9006	6.4167	8.0564	8.891	5.0466	5.5647	6.5836	5.0308	5.9364	5.4909	6.5583	7.47	6.6116	5.2242	5.2902	4.9279	6.5968	8.1639
PF3D7_0400100.mrna1_1	PF3D7_0400100.mrna1_1;1431	1431	6.223	5.6993	8.7723	6.5221	4.9914	5.4406	5.9458	5.5251	4.4148	5.8723	5.5129	5.3245	6.9001	1.1827	6.3828	5.3677	5.098	2.8639	5.1428	6.6298	6.0286	5.2044	5.1953	5.4976	4.1375	3.5261	5.9079	5.0862	5.998	5.9138	4.9759	5.7344	5.465	4.7677	2.6369	6.9035	5.374	6.0798	5.6153	3.7719	5.7178	4.3702	7.2771	7.4443	5.7506	5.5438	6.8472	6.4997	4.9681	6.7211	6.5607	5.0215	5.1313	6.5008	13.9708	4.6153	4.3971	5.7999	4.9741	4.9814	5.76	6.5826	12.985	4.7586	3.8826	5.1554	4.3198	5.2596	7.2276	13.6861	4.991	4.9378	7.086	5.6407	4.839	6.0687	6.3074	13.1034	6.2401	4.4848	5.044	3.3462	6.8338	8.0883
PF3D7_0400100.mrna1_1	PF3D7_0400100.mrna1_1;1432	1432	7.2695	5.7287	5.4479	5.8485	4.9579	5.8989	5.4416	5.0587	4.1667	6.8403	5.8437	6.8792	5.6611	4.6814	5.4476	5.7134	6.1369	4.025	4.9787	6.4612	6.3461	4.9189	4.8782	7.0149	5.2376	4.5053	12.0417	5.6238	6.406	5.5708	5.6203	3.9155	6.2344	6.1029	5.0639	12.0721	3.9355	5.8359	5.5527	4.5741	5.5037	5.6194	6.3632	7.1291	7.4534	7.0225	5.6871	4.9458	6.0286	5.3899	6.4891	6.1133	6.1789	6.223	5.7315	7.1111	5.2832	5.9809	6.7467	4.6531	7.011	6.3802	5.5364	6.0687	4.8958	6.9074	4.9486	5.3716	9.8257	4.757	6.3976	4.497	6.2386	6.9776	5.5376	6.9356	6.6168	4.839	6.7262	5.9878	5.8848	5.5056	6.097	8.7538
PF3D7_0400100.mrna1_1	PF3D7_0400100.mrna1_1;1433	1433	6.0985	6.2209	5.8291	5.6407	4.723	5.392	5.6747	5.6218	4.5361	6.388	5.5795	5.243	4.6831	4.1416	5.9873	4.86	5.8634	4.2133	5.5638	7.1488	6.5317	6.2168	5.2172	5.8731	5.9205	5.3865	6.5901	5.6648	7.086	5.6727	6.9445	4.4634	4.8181	4.0755	5.0144	6.6063	4.9667	5.3771	5.5662	4.7677	4.5267	5.4705	5.4393	6.0259	4.4039	4.4496	5.8442	5.4168	4.5348	5.4222	5.7978	4.6212	6.0498	5.3771	5.779	5.5895	3.8885	6.555	5.6687	4.4861	6.5581	6.5901	5.4026	4.4463	5.4489	5.9789	4.3277	5.696	8.7976	5.6848	4.9179	5.44	7.0607	5.3034	6.0525	4.9189	6.7905	6.0405	6.9715	6.4967	5.5466	3.585	5.6294	8.6241
PF3D7_0400100.mrna1_1	PF3D7_0400100.mrna1_1;1434	1434	6.2197	6.2227	5.9486	5.855	4.7929	5.7366	5.814	4.7929	4.8565	6.011	5.6308	5.0738	5.1546	3.9477	5.9612	5.9768	6.621	5.1123	5.2668	7.9911	5.5598	5.9982	5.2574	6.4163	6.359	3.1938	8.5138	6.2087	7.1794	6.558	6.431	5.7282	6.5702	5.9789	4.0695	8.3023	5.4624	5.2369	6.3576	5.7339	4.5484	5.441	5.7347	6.9005	5.4634	5.6696	4.5065	4.9986	5.5714	5.7339	7.2528	5.6927	3.8807	6.5668	5.6209	5.4383	5.9165	7.1626	5.4439	5.3356	6.8207	5.7382	6.0661	5.6288	5.1599	6.779	5.1819	6.2563	8.8063	5.319	6.4458	5.9955	7.2079	5.7952	5.5065	7.6255	6.6764	5.2242	6.3835	6.2615	5.3259	4.1691	6.0909	9.4983
PF3D7_0400100.mrna1_1	PF3D7_0400100.mrna1_1;1435	1435	6.8034	5.6465	6.3745	5.8562	4.9635	7.7107	5.8741	6.4545	2.1506	7.0759	5.8795	5.3816	4.8934	4.3764	7.6692	4.4202	6.4497	3.0993	5.5798	6.6156	6.6044	4.7004	4.6058	6.2353	5.0657	4.6915	9.223	5.2472	6.5586	6.0824	6.1022	3.8943	6.7474	5.36	4.7965	9.1077	6.5544	5.4489	5.8304	4.627	5.5665	6.0609	6.2561	7.6952	6.5785	5.3427	5.6519	4.9896	6.5656	4.6982	6.73	5.4666	5.2215	6.6216	7.1695	4.2638	4.5229	6.1645	5.2079	4.889	5.7065	5.7304	5.3391	4.7054	6.4012	7.613	4.1683	6.9998	8.5983	7.7544	5.098	4.8293	7.3897	6.086	5.5644	6.08	7.4273	6.3439	5.8276	6.55	5.7021	3.9439	7.4423	7.2396
PF3D7_0400100.mrna1_1	PF3D7_0400100.mrna1_1;1436	1436	6.5783	4.7495	5.323	4.9203	3.843	8.5979	4.3896	5.1667	3.9345	7.0761	3.6182	8.6192	5.1827	5.6868	8.5314	5.2979	5.9653	3.0018	4.8846	6.3834	6.4067	5.1276	5.4202	6.0275	4.7756	5.5276	4.5844	6.1108	6.948	5.5229	5.9086	4.1473	6.9053	5.5301	3.6736	4.9928	5.8999	4.6346	5.218	4.6513	5.272	5.3639	7.3189	8.3965	5.8892	3.9672	5.2307	5.3533	4.8649	6.9291	5.5586	7.4261	5.9262	6.1914	5.1239	3.857	4.0909	7.5236	4.193	5.9437	5.7206	4.7312	5.8192	5.2122	8.9244	4.7965	2.4168	4.2327	10.6979	5.8298	4.6433	4.0018	8.5999	6.606	8.0757	5.8565	7.6936	5.3009	5.3988	9.0087	5.7552	3.6334	5.1815	4.3103
PF3D7_0400100.mrna1_1	PF3D7_0400100.mrna1_1;1437	1437	7.9602	5.1449	10.3671	6.3331	4.7544	8.5801	5.7879	5.6829	4.9146	7.8709	5.8699	8.4364	5.1827	4.3667	8.589	6.947	6.5361	6.0592	6.0197	7.4123	7.4481	8.2721	5.5567	6.2263	8.3159	6.9507	6.1888	5.9399	7.4883	7.342	8.155	3.0959	6.3473	8.6776	7.2947	6.3216	5.2311	10.3484	6.1424	4.8263	4.7714	5.8138	6.58	6.7298	6.9808	6.8873	9.4048	6.2234	3.6599	10.0697	5.5097	6.4995	5.114	7.0102	8.8229	6.6618	5.7703	10.063	5.6288	4.935	5.675	7.4953	6.6467	6.017	6.9688	5.774	4.2928	5.9201	7.027	9.217	5.8802	6.2394	10.0613	6.5971	6.921	5.804	8.1146	6.7429	6.4816	6.9883	6.5211	4.6177	6.8217	7.0923
PF3D7_0400100.mrna1_1	PF3D7_0400100.mrna1_1;1438	1438	7.2356	6.0457	8.11	5.1489	4.0635	8.2279	5.6238	6.2456	2.7203	7.4868	6.3486	7.5795	5.2319	4.607	8.7023	5.327	6.6324	4.9312	4.9208	6.9742	7.7449	7.6631	5.0014	6.5423	6.8323	6.156	7.5016	5.0622	7.9752	7.1073	8.2748	3.0072	6.8557	7.8488	5.5072	8.0715	4.1787	7.8008	6.2319	4.8987	5.5351	7.1864	6.1297	6.2344	6.9825	5.8377	7.5725	5.9458	5.0054	7.744	7.0315	6.0721	4.1473	5.7934	10.8032	5.7068	5.302	8.8047	5.3298	6.2895	5.4406	6.15	6.4226	5.126	7.6051	6.1334	5.2983	5.2724	8.3055	10.8145	5.2709	5.3954	8.5873	7.0804	7.4776	6.4118	8.3038	5.7711	5.6124	7.4938	6.2207	5.7057	6.7773	8.4261
PF3D7_0400100.mrna1_1	PF3D7_0400100.mrna1_1;1439	1439	6.5284	5.7962	5.5062	4.6088	4.7565	7.5998	5.9966	3.7038	4.1177	7.1448	5.2288	7.2643	5.8755	5.6645	7.7334	5.5601	5.4702	4.4989	5.2638	8.5939	7.0391	6.1562	5.3747	5.8349	6.5629	6.3132	6.671	5.1001	9.0053	6.6318	8.1619	4.0099	5.9718	6.7935	5.8161	6.9779	5.9045	6.4912	5.6144	4.6966	4.0179	4.6639	5.8336	5.8174	6.2003	5.3806	6.5753	5.0815	3.6588	6.7647	5.2184	6.8092	4.797	5.9814	5.3176	5.3809	5.2407	7.1689	5.8455	5.2118	5.9871	7.0021	4.9189	5.0583	7.6951	6.3612	4.5577	4.5317	6.0587	5.3034	5.5027	4.2172	7.9358	6.0762	5.93	5.4722	8.3675	5.0819	6.203	8.4157	5.7764	4.157	4.9364	5.8953
PF3D7_0400100.mrna1_1	PF3D7_0400100.mrna1_1;1440	1440	6.6549	5.4998	6.195	5.7777	4.2296	6.591	4.991	5.5898	3.645	7.3193	4.3147	8.7358	4.6223	3.3118	7.249	4.6582	6.0074	2.905	5.4229	8.3484	7.2814	6.7906	4.5521	5.2619	6.321	5.9621	4.6887	5.328	8.1343	6.5636	7.9973	4.3313	5.739	6.5466	6.0687	4.5981	5.5157	6.5048	5.1647	4.2196	5.5771	4.843	6.1977	4.5014	5.7107	6.015	6.7622	5.701	3.6599	7.2469	5.3241	5.7458	3.6064	5.5604	5.7276	5.7214	4.3868	6.1853	5.8662	5.0479	4.62	6.6482	4.926	4.7382	7.468	6.901	3.6323	5.1743	4.607	5.5635	4.6594	4.6398	8.0287	6.5	5.9642	5.4212	8.5402	5.4175	6.7086	6.8972	5.8367000000000004	3.497	5.5348	4.384
PF3D7_0400100.mrna1_1	PF3D7_0400100.mrna1_1;1441	1441	7.9531	8.1169	9.7049	6.0821	4.2456	7.1996	6.466	4.9777	5.5354	7.9515	8.1366	7.9495	5.7222	3.6496	6.79	7.2625	4.0054	5.1902	5.5478	7.2732	8.2245	7.2868	5.4239	5.7905	6.5639	5.8283	5.3597	4.8953	8.0344	6.6956	9.1294	5.4175	5.9262	8.0248	4.8395	4.6582	6.154	7.5132	5.7835	7.9345	5.2709	4.2494	5.9873	5.8997	6.5108	6.5481	6.929	6.8218	5.0618	8.8311	5.4588	6.7862	5.4867	5.6323	6.6754	6.2453	5.1811	6.7173	5.4005	6.292	6.5483	7.6606	8.348	5.4512	7.7195	6.6512	5.2315	5.3169	4.4463	6.4162	6.4084	6.0626	7.6782	6.7859	7.3613	5.3572	8.6508	7.1734	6.8066	7.5085	6.2096	6.2024	6.1878	5.6539
PF3D7_0400100.mrna1_1	PF3D7_0400100.mrna1_1;1442	1442	6.4298	7.2647	7.5205	5.9519	4.2593	6.5289	5.7981	5.3416	4.7382	7.6613	6.9591	7.9703	5.2323	4.7803	6.011	5.0917	5.0483	4.8171	4.565	9.1985	7.4267	6.7831	5.1081	5.5345	6.487	5.6073	3.8278	3.9392	8.6564	6.7655	9.2548	3.839	6.4298	7.077	5.6845	4.5686	5.0553	8.3944	6.4113	6.5103	5.6625	5.1683	5.5795	4.9307	5.9784	6.0667	7.2512	6.1208	4.2943	9.0167	5.0453	6.9713	5.4087	6.1208	7.3939	5.6761	5.1056	6.6156	5.7268	6.0637	6.225	6.5593	5.5472	5.6528	7.5085	6.351	4.9491	4.5662	5.4692	6.7427	5.7065	5.8777	7.6229	6.4743	6.7867	5.7309	8.2844	5.3861	7.7593	7.4208	6.2865	4.6288	6.0949	4.0268
PF3D7_0400100.mrna1_1	PF3D7_0400100.mrna1_1;1443	1443	6.3277	6.4298	7.2732	5.3747	2.8953	7.095	6.3486	7.4957	3.8787	7.4927	6.2073	6.2559	5.5005	3.3561	6.5552	4.9449	8.4889	5.602	4.9556	6.3621	7.6941	6.1526	4.8089	4.0951	6.2553	5.0233	5.2865	2.9873	6.5598	7.357	8.8933	4.9435	5.8758	6.9998	5.7331	3.6029	5.8938	7.0883	5.7764	5.8892	7.2691	4.6467	5.9887	4.8997	5.8721	6.0885	6.9709	6.1459	5.0955	8.8186	6.1607	6.4885	4.7929	6.6226	6.8774	5.3625	5.4935	6.4472	5.0875	4.6358	5.8372	8.5857	6.5841	4.591	7.5192	5.7993	4.4535	6.1928	5.3129	6.074	5.4928	6.1579	6.4529	6.9665	6.3094	6.4894	9.6209	6.5287	6.3815	7.3486	6.1789	5.1506	6.2342	5.5419
PF3D7_0400100.mrna1_1	PF3D7_0400100.mrna1_1;1444	1444	7.5058	6.9134	8.1619	5.6264	2.4594	6.8949	5.1218	4.4588	2.9616	7.7678	7.1479	6.1262	6.555	4.1579	7.0875	6.2498	5.5586	4.2743	4.62	6.1803	6.8579	6.2437	5.466	5.849	6.8689	6.4801	3.157	5.0188	7.116	6.1096	9.1811	4.0993	6.2145	6.9351	5.3288	5.1247	5.5314	7.1825	6.9535	6.8043	3.3743	4.1882	6.2731	5.8502	5.709	6.853	6.7859	6.6405	4.393	8.6719	6.2598	6.2329	4.1538	5.9759	6.6018	5.796	4.588	5.4192	6.1029	5.4522	6.1027	7.5976	5.7298	5.51	7.3296	5.2338	4.2479	6.6402	4.5717	6.6596	6.2416	4.8089	7.3289	5.9016	6.2186	6.513	8.804	4.8171	7.0235	8.3669	4.6798	2.3277	6.9593	4.5656
PF3D7_0400100.mrna1_1	PF3D7_0400100.mrna1_1;1445	1445	7.2301	5.4699	7.9919	5.4366	4.2434	7.0877	5.0824	4.2396	0.9107	7.645	7.8742	5.9067	5.1313	1.5361	6.4707	5.4571	4.9397	4.292	4.8555	5.3416	7.2055	5.8562	4.3576	5.8582	7.4171	6.7743	2.5945	4.6943	5.3754	7.0264	8.1303	4.6444	6.009	7.8032	7.1797	4.5509	5.5179	6.8225	5.1827	6.1717	5.5382	4.0233	6.228	6.1381	5.5005	6.4627	6.9403	6.1173	4.1227	8.042	4.1177	5.7708	5.4525	5.3349	4.851	5.3245	5.4627	6.1995	5.7219	4.0661	5.1554	9.1514	5.9215	5.7655	8.5924	4.2906	4.9542	5.5656	5.739	5.1538	6.04	6.3491	8.0452	6.2321	6.1683	5.8535	9.3741	6.2217	7.0976	8.9373	5.2787	3.1635	7.4357	5.044
PF3D7_0400100.mrna1_1	PF3D7_0400100.mrna1_1;1446	1446	7.3742	7.4541	7.296	5.7293	4.1218	6.0577	4.6741	5.2165	2.6736	7.5375	7.9947	6.4315	5.4744	4.5595	6.1377	5.07	6.0693	5.2246	4.0117	4.5862	7.4963	6.3245	6.6336	5.5419	7.6803	6.7151	1.511	5.3295	5.3041	6.7018	8.5122	4.4482	5.4614	8.5062	6.6347	3.0018	5.859	7.4061	5.5674	6.6893	5.1771	4.2728	5.3198	6.953	5.7863	6.3583	7.5675	6.7962	4.4141	9.2692	4.3875	6.3935	4.6685	6.9599	6.5163	4.7076	4.4296	6.4555	5.6516	7.038	4.9982	8.2627	6.2267	6.3637	8.4401	5.4692	5.5292	6.9264	5.076	5.151	4.756	5.804	7.1291	5.4864	8.4643	6.0978	8.6517	5.9004	8.1649	8.8009	4.2396	5.6594	6.8382	5.4403
PF3D7_0400100.mrna1_1	PF3D7_0400100.mrna1_1;1447	1447	6.5501	5.5382	7.5428	5.382	5.098	6.78	5.5024	4.5236	0.6781	7.021	7.9165	6.0179	4.9203	4.0635	6.432	5.0228	4.332	2.9635	5.1144	4.5211	6.9419	4.3978	13.6591	5.5254	6.079	5.128	5.5065	4.1001	5.3427	7.3441	8.3147	14.1891	4.9369	7.0732	5.3027	6.297	10.0738	7.5326	4.5046	4.6035	5.2728	5.6008	5.4005	4.842	5.0241	7.0711	7.3945	6.332	2.157	7.9511	5.2998	6.6643	4.6328	6.667	8.3344	6.8353	5.1297	5.7153	4.7639	5.2634	4.8943	6.2026	7.3196	4.406	7.1551	5.545	4.4019	5.6795	4.5491	6.7392	6.7706	5.1867	6.8013	5.696	5.2869	5.463	8.6748	6.5785	6.472	8.517	5.1069	3.5084	7.116	6.4421
PF3D7_0400100.mrna1_1	PF3D7_0400100.mrna1_1;1448	1448	6.5514	5.842	7.6156	6.5206	5.0695	6.0794	5.6513	3.852	5.1695	6.9653	8.2965	5.044	5.3618	2.2016	5.5326	5.4466	5.8597	4.4363	6.0041	5.9816	6.527	5.8392	5.95	5.2315	5.3252	5.2157	4.8084	4.9131	6.7348	6.3568	6.2369	6.2153	5.6467	5.4883	5.8032	5.3212	5.4989	7.0941	6.0079	5.7968	5.8822	5.9277	5.735	5.1965	5.6097	5.5735	6.7279	6.1767	4.9406	5.3122	5.4459	5.8405	4.6741	5.9674	6.2403	4.6769	5.4029	5.1835	5.4848	4.4482	6.0915	6.8376	5.7931	5.5744	4.7197	5.4419	4.8846	4.228	6.9377	6.4026	5.0361	5.5512	6.746	5.4735	6.0396	6.0533	7.0111	6.07	7.6948	6.0076	5.3837	5.0657	5.915	7.4741
PF3D7_0400100.mrna1_1	PF3D7_0400100.mrna1_1;1449	1449	6.5106	5.9653	8.4131	5.4476	4.342	6.3535	5.6118	5.0488	3.8777	6.9727	8.4134	6.7312	5.6314	2.5484	6.0413	5.4499	5.3705	2.7181	4.6259	6.4124	6.7039	5.7447	5.2961	5.5106	6.4733	4.8669	5.1189	5.8437	5.9644	5.9734	6.7483	5.7999	5.6696	6.3268	5.0255	5.8156	6.6352	5.9453	5.8074	5.8258	9.1667	5.5515	5.5993	6.9664	5.6862	4.9397	5.7774	6.3619	5.2502	5.9217	6.3243	5.6505	4.2001	6.8531	6.0883	5.4624	5.2098	5.2776	5.2765	6.4229	5.5087	6.857	6.4935	5.2114	5.6693	5.8347	4.3847	5.9241	4.774	7.2316	4.7301	4.3176	6.1173	5.1305	6.3018	6.1487	7.1627	6.8769	5.4601	5.8359	5.189	4.5416	6.8796	6.2151
PF3D7_0400100.mrna1_1	PF3D7_0400100.mrna1_1;1450	1450	6.5702	5.5641	7.118	5.898	4.6247	6.1761	5.4545	6.0119	3.106	6.9113	8.9044	4.2623	4.6887	4.0009	6.0483	4.6611	5.5404	4.5638	4.9686	5.3172	5.8237	4.6786	5.588	4.5957	7.0193	4.6656	5.2449	4.3023	4.1627	6.4537	6.375	4.2165	4.6188	6.6317	4.7903	5.1867	6.7699	5.9625	5.8989	5.2585	5.1119	2.669	5.2048	5.7842	5.4529	5.8066	5.4222	3.8777	5.106	5.5248	5.9547	5.9148	4.3785	6.1542	5.8723	4.306	4.4336	4.8977	5.2642	6.086	4.917	6.2284	6.2743	5.2246	6.5308	5.0866	4.6462	6.0306	5.0819	5.8192	4.6496	5.2895	7.341	5.6276	6.3577	5.5689	7.5653	5.5192	6.382	7.3561	5.327	6.0928	7.3843	6.4699
PF3D7_0400100.mrna1_1	PF3D7_0400100.mrna1_1;1451	1451	5.9932	6.5304	6.2968	5.6121	3.4828	5.6809	5.0768	5.5135	4.7923	7.2704	7.6614	6.0081	4.9639	3.3089	4.4989	5.9018	6.2007	5.5364	4.8405	6.7138	6.4424	4.5223	11.4493	6.7306	5.7748	4.0721	4.7458	7.2219	9.1359	5.5708	6.2867	6.5129	6.3107	6.3063	3.6576	5.0921	4.1843	6.0665	5.9964	5.5762	4.3052	4.5261	4.4443	4.5765	4.8605	5.1301	5.7466	6.1171	4.9236	5.3882	5.3809	5.4954	5.3288	7.6157	6.2118	5.757	4.0027	6.308	6.1077	6.3336	6.1154	6.3503	5.3858	6.1003	5.7249	5.9435	4.2087	4.9676	7.0093	5.4676	6.2612	5.4097	6.5682	4.7043	6.3289	6.6343	6.7634	4.95	5.354	6.8675	5.6761	4.4121	5.3201	7.4642
PF3D7_0400100.mrna1_1	PF3D7_0400100.mrna1_1;1452	1452	6.351	6.4578	6.0934	4.6194	1.3391	5.643	4.2683	5.5345	4.4653	7.4325	7.7942	5.4864	5.359	3.278	6.195	5.8545	5.4496	4.5922	5.3806	6.9283	5.7808	4.8135	6.6506	7.4663	4.3646	4.3985	4.4686	6.1538	6.2026	6.3279	5.6135	6.1817	7.2243	5.9069	4.2891	4.4515	6.596	5.5326	5.742	7.023	7.6556	4.4033	5.7629	7.8037	5.649	6.3921	5.3327	7.1141	5.0339	5.9745	5.1934	5.1453	5.6699	7.7442	6.115	6.0779	5.1763	5.7975	4.9345	7.0132	5.9734	6.212	5.6328	5.3459	5.6935	7.2823	4.9416	5.9446	6.6166	6.5005	6.4114	5.0308	5.7554	3.8992	8.0399	6.5948	6.8107	5.1711	6.0255	6.3702	7.0116	4.89	6.7646	7.4006
PF3D7_0400100.mrna1_1	PF3D7_0400100.mrna1_1;1453	1453	6.8083	7.0787	5.4026	5.4941	4.1603	7.2994	5.972	5.228	3.6622	7.4616	7.8926	5.3903	5.6314	4.7965	5.9782	6.1313	6.3723	4.5729	4.7549	6.0117	7.2868	5.1272	6.9639	9.1595	7.4887	7.7105	4.4874	5.0605	5.5357	7.0623	7.8338	5.2106	8.6441	8.2004	7.2389	5.6366	5.4148	5.5862	6.1518	6.4822	5.6862	3.4074	5.4874	6.4951	4.8374	5.3957	5.4822	5.9764	4.847	5.0972	5.4091	5.6837	4.327	8.3354	5.5546	4.4931	4.8243	6.4373	5.4715	8.886	5.2924	6.8034	6.1031	8.6288	10.2325	4.7965	4.8304	7.2581	5.1268	5.935	5.8319	5.299	6.1554	4.8364	8.2694	6.0288	7.6767	4.9542	8.7751	10.2347	5.0866	5.013	8.0019	6.5242000000000004
PF3D7_0400100.mrna1_1	PF3D7_0400100.mrna1_1;1454	1454	6.1066	6.135	5.2338	5.5258	5.6899	5.2521	5.1114	5.9771	3.111	7.6101	6.0155	5.5928	5.0505	4.4033	4.7698	5.9404	6.4594	2.8992	5.6232	5.7123	5.565	5.4951	7.8311	9.047	7.5793	5.374	5.5641	4.4019	6.0345	6.3306	7.0073	7.0065	8.4637	7.6922	5.6628	5.7178	5.3201	5.1048	6.4557	4.2555	5.5862	4.3611	5.1755	5.926	5.6571	5.7824	5.3547	5.9054	4.6599	5.467	5.4848	5.2357	4.1465	8.5091	5.2114	5.4561	3.9307	5.3757	5.3785	8.9999	4.497	6.4123	6.31	5.8557	7.9173	4.8792	5.504	5.332	4.3023	5.7247	5.1799	4.7949	8.0522	6.2981	8.2376	5.3409	7.1113	5.6197	7.6609	8.2312	4.812	5.7104	7.7411	8.1554
PF3D7_0400100.mrna1_1	PF3D7_0400100.mrna1_1;1455	1455	6.3257	6.489	7.6264	5.561	5.4145	4.1787	6.1544	6.8941	5.1799	7.9887	5.3909	4.6253	6.3539	4.9136	3.6702	5.9243	6.7777	4.6837	4.0496	5.5573	6.9377	4.8339	6.2353	9.9038	5.4456	5.8298	5.9326	4.9837	6.2595	6.0283	6.3908	5.4906	9.0942	5.0405	4.7382	5.599	5.6067	4.6848	7.5528	5.8972	5.4077	3.8982	5.6744	6.9923	5.1077	3.281	5.6375	6.71	4.9444	5.3016	5.382	6.3494	4.3799	8.3321	6.5339	5.3459	5.3438	5.5931	5.7153	8.4277	4.9064	6.4917	9.0033	6.7328	6.5029	4.8202	3.645	5.4803	5.3323	5.9179	4.6375	5.1514	6.0279	6.1991	8.6007	5.5838	8.3796	8.7156	7.8436	6.9177	6.4375	5.8278	8.0372	5.9479
PF3D7_0400100.mrna1_1	PF3D7_0400100.mrna1_1;1456	1456	5.5683	5.615	5.2612	6.0559	4.6427	5.8733	5.6482	3.942	4.3978	7.1941	4.2555	8.0531	5.1098	5.1558	5.6599	6.1849	6.1245	4.9222	5.1022	5.5804	5.911	4.0695	5.4436	8.5831	5.6346	4.7671	5.3885	4.6525	6.0369	5.1043	6.6398	3.6713	8.604	6.1751	4.6088	5.8632	5.8728	5.3248	5.9732	6.5388	4.0303	4.9523	5.5635	4.557	5.3995	6.7953	5.9054	6.2491	4.5286	5.805	5.3512	5.0286	3.5521	9.0206	5.8329	6.0629	4.8012	4.957	5.5106	6.8773	5.477	6.9958	6.6531	7.8981	4.3441	5.1973	6.3172	4.3067	4.9855	6.7497	5.7751	5.5756	5.9453	5.0665	5.8099	5.2824	8.0448	6.478	8.9988	4.2728	4.84	6.09	7.4757	6.0768
PF3D7_0400100.mrna1_1	PF3D7_0400100.mrna1_1;1457	1457	6.1679	7.3948	5.8795	6.7315	6.1745	5.8841	7.0547	4.6536	5.7509	7.1703	6.4965	4.9193	7.9319	5.9093	6.3703	9.1462	5.328	4.9184	6.2145	5.4336	7.8557	4.8063	6.0383	8.3672	4.5254	2.8319	5.4738	4.0135	5.5777	8.1644	6.5651	6.0921	7.7686	5.4189	4.6954	5.8795	5.1276	4.7819	5.7623	6.2397	4.7447	4.04	3.3147	5.5119	5.1387	6.2963	4.8841	7.6931	5.06	5.3847	4.9035	4.2623	3.6508	9.4048	5.6744	6.3288	4.7602	5.4289	4.9193	5.0369	5.7769	8.0515	8.4896	10.1625	4.5589	4.8329	4.6456	5.7452	2.6915	6.5412	5.4496	5.6548	5.9234	4.6439	5.0347	5.3512	8.7629	5.9644	10.1829	6.3742	5.645	4.1408	8.2387	6.6254
PF3D7_0400100.mrna1_1	PF3D7_0400100.mrna1_1;1458	1458	6.9531	6.2638	6.1231	6.7658	6.219	5.1334	6.3935	4.7474	6.5457	7.6498	6.4575	6.1434	6.2733	6.2327	5.2114	7.7386	6.1233	5.6334	5.0802	5.9695	6.4814	4.7015	7.081	9.8093	6.9923	3.8972	5.0431	4.7159	5.61	6.7078	6.5284	6.9735	9.645	7.1327	4.3618	6.5253	5.9533	5.5354	5.625	6.301	4.2234	3.7225	6.3892	5.6141	5.8194	7.1951	7.5968	6.1083	3.8339	7.0506	5.8883	5.7287	4.5934	7.8868	5.7882	7.0256	4.9411	4.4861	4.7522	5.2008	5.4548	7.1489	8.5439	8.3852	5.2234	5.6913	4.3455	7.8446	6.9542	6.2828	5.5901	5.2578	6.1056	5.3226	5.3723	4.3736	8.2802	7.4884	8.7401	6.7177	5.6806	6.2998	8.8437	5.6946
PF3D7_0400100.mrna1_1	PF3D7_0400100.mrna1_1;1459	1459	7.068	7.6071	5.7525	8.9428	6.7056	5.3844	5.8562	3.5729	5.6996	7.5316	5.861	6.1892	8.5606	6.4092	5.0378	6.399	5.327	5.5696	6.4197	5.0648	5.8425	5.7538	5.8992000000000004	11.5785	5.2005	4.5686	4.3349	5.4728	7.1108	5.8738	6.7353	4.8053	11.7217	5.7756	3.645	4.9905	5.1412	5.7918	6.6968	7.3422	4.2365	3.5644	4.8664	5.013	5.9533	5.9324	6.5587	6.2188	5.862	7.4751	6.6526	6.8319	7.8715	9.5026	8.1933	6.4211	4.8181	6.0953	5.8217	4.6294	6.4951	7.2924	8.1976	10.4451	6.4313	5.7252	4.3806	5.9446	4.2411	9.6488	5.0909	4.6317	7.0894	6.4373	6.1657	6.0016	8.4218	7.3445	9.9953	6.387	6.0009	6.4155	7.3945	6.1805
PF3D7_0400100.mrna1_1	PF3D7_0400100.mrna1_1;1460	1460	6.0173	11.1363	5.645	5.0963	6.8115	5.478	6.4033	4.3377	4.6129	6.0383	5.348	5.0426	5.1006	6.6615	5.7706	6.0665	4.9896	4.0444	5.9267	6.5848	5.7109	5.5531	5.1961	9.0385	5.5239	4.7991	4.7533	4.6035	6.7988	5.5214	6.5474	3.3868	8.4723	5.8824	5.6531	3.2479	3.3103	6.2083	4.9444	11.5305	4.9579	5.1803	6.0544	6.5426	5.033	4.7866	5.8362	5.2976	4.5509	5.5555	5.7027	5.4502	4.2623	7.7358	4.8339	5.585	6.1637	4.1731	5.7164	5.076	9.5816	6.2613	5.5091	5.7761	5.8324	5.2987	4.3547	3.9982	8.4799	5.6384	5.5567	5.1094	5.791	5.1449	5.537	10.836	6.4558	7.261	7.0136	5.434	3.2735	4.3847	6.2728	8.5754
PF3D7_0400100.mrna1_1	PF3D7_0400100.mrna1_1;1461	1461	7.0067	5.5432	6.3027	5.9404	5.7396	6.332	5.2679	4.7219	3.99	6.8279	5.5549	4.9639	5.2323	5.88	5.6966	5.2411	5.2563	2.4436	5.4057	7.0648	6.3266	5.6153	5.61	5.3147	5.087	5.3656	5.2376	5.4522	5.2731	5.2196	5.9535	5.6413	5.8407	5.5942	5.1481	5.5463	4.6854	5.3498	5.4289	3.6679	5.2327	4.9505	5.6094	5.8296	5.8775	5.4989	5.6562	5.853	5.3764	4.9676	6.2455	5.1691	5.3985	8.1875	3.8972	4.9388	4.0875	5.8921	5.5062	5.4386	6.6317	6.8384	5.7466	6.454	5.0383	4.6106	4.8625	4.8135	9.1036	4.7819	5.6352	5.2965	6.8683	5.394	6.0246	5.9803	7.2784	6.6963	6.8455	6.5435	3.8953	4.0951	6.2534	8.1137
PF3D7_0400100.mrna1_1	PF3D7_0400100.mrna1_1;1462	1462	6.1898	5.7487	5.4026	5.5043	5.2642	5.5148	5.8878	4.926	4.6633	6.0422	5.72	4.991	6.0488	4.2165	5.7279	6.1703	4.4269	5.3194	5.1946	6.3306	5.7076	6.2976	5.1623	6.2453	5.943	5.6232	5.3438	5.4229	6.8343	6.0866	6.9057	4.126	6.0516	5.1878	4.6758	5.8384	4.3434	5.4754	6.3837	4.1675	4.5166	4.7164	5.7942	6.567	4.9805	3.2795	5.2311	6.2885	4.6212	5.4087	6.2365	5.5662	4.585	6.4057	5.204	4.4148	6.0011	5.3878	5.1639	5.5844	6.2014	6.323	5.054	5.9136	3.4712	5.2517	4.9021	4.6809	8.3767	3.7214	5.3885	4.3971	7.0963	4.6456	6.2705	5.7653	6.9899	6.7376	7.0818	5.4323	5.1305	4.0206	5.6389	9.2109
PF3D7_0400100.mrna1_1	PF3D7_0400100.mrna1_1;1463	1463	7.0796	5.2702	5.3785	5.4443	6.9957	6.033	7.4129	5.8387	6.1581	7.206	9.4969	4.6747	5.6115	6.8333	5.5304	9.4223	5.6901	5.4396	5.098	6.3771	6.0652	6.1031	4.8222	7.7797	6.1775	6.0007	4.1867	5.3978	6.8461	5.6499	7.1379	6.0299	7.7575	6.4022	5.8505	4.7032	5.2612	5.2998	6.7	4.8963	4.9472	4.6218	6.6365	7.9807	5.9821	5.0717	7.4943	7.0528	4.2188	6.8037	7.3366	5.8417	7.0643	6.8951	5.2126	5.0475	5.5677	5.2365	7.1256	6.2199	5.2906	6.8826	7.4843	6.5978	7.5566	8.7854	4.1538	6.3134	6.1183	5.7271	5.2449	5.7869	6.4486	5.9658	7.1942	6.3063	6.7736	7.8811	7.0696	7.9804	6.6753	4.6616	6.7534	6.7816
PF3D7_0400100.mrna1_1	PF3D7_0400100.mrna1_1;1464	1464	7.7063	5.114	5.3323	5.0862	4.204	5.7947	6.2413	4.1739	3.3576	8.0209	7.8705	5.6562	5.2608	5.2114	6.0475	6.6492000000000004	5.6294	2.848	4.8324	5.0453	7.5771	6.3347	4.8283	7.9944	5.0909	6.4658	4.904	5.504	5.1946	7.4483	7.1842	3.4289	7.4981	5.7645	5.9129	5.2698	4.7908	5.5122	6.4241	5.1558	5.4922	6.6978	6.5138	5.675	6.9808	7.1223	6.9714	5.8281	4.6519	7.2687	6.6085	7.293	6.9741	6.0798	5.5945	5.0431	5.6079	5.3438	5.2292	4.5466	4.9662	6.557	6.6807	7.913	7.1603	7.2416	4.673	5.0054	3.3561	6.2968	5.7903	6.0453	5.7325	5.4938	5.4205	5.1031	7.3965	6.7983	8.4605	8.0011	6.7137	2.8053	5.5357	4.61
PF3D7_0400100.mrna1_1	PF3D7_0400100.mrna1_1;1465	1465	8.0644	6.3254	5.4273	5.8457	6.6843	6.0749	8.9033	5.2581	4.5692	8.4301	10.7915	5.5692	4.7808	6.4901	6.4289	9.7541	6.2804	5.057	5.2153	6.3681	6.3462	6.7109	4.9542	7.54	5.3205	7.5462	6.009	5.5635	6.015	6.6845	6.7428	3.853	7.2527	4.9383	6.2288	4.4912	5.7949	6.2939	6.0736	5.9138	4.9279	6.7017	9.5257	6.1793	8.0201	6.5569	7.482	6.5276	3.4828	7.4228	7.7788	8.6985	8.4161	6.6541	5.0622	5.0976	5.7655	7.5661	5.8892	5.3452	6.4199	6.8335	7.0277	7.8536	7.6336	9.5217	4.7845	7.6652	5.647	5.4456	6.2568	7.0141	8.0817	6.0624	5.9236	5.9255	7.6592	6.5421	7.9642	7.9139	8.2345	4.2342	9.5228	6.0257
PF3D7_0400100.mrna1_1	PF3D7_0400100.mrna1_1;1466	1466	7.2774	5.2739	5.5119	4.6352	5.9098	5.4219	5.7721	6.1301	3.7442	8.0194	10.0096	5.3027	4.9103	5.4548	6.1398	6.3773	6.0119	4.116	2.1922	4.9467	6.4899	5.2242	4.8207	7.0559	5.1579	5.6436	4.5398	4.2149	5.1297	5.8552	6.0993	4.26	6.7094	4.8659	5.6296	3.3363	5.1457	5.8921	5.3143	5.8555	5.2338	5.0299	5.4128	5.8199	7.1616	7.5111	6.6938	4.8948	4.5267	4.9519	6.4065	5.5552	7.306	5.36	5.2087	4.6456	7.0973	5.1707	5.2426	3.1619	5.9674	5.991	4.1506	5.5024	6.4371	9.0177	4.6112	10.7869	4.7586	5.6548	6.0036	6.6986	5.2327	4.9439	5.6608	5.7444	7.4866	6.1471	6.9046	6.5209	7.9898	5.43	10.9248	5.3313
PF3D7_0400100.mrna1_1	PF3D7_0400100.mrna1_1;1467	1467	7.8462	5.696	4.6848	4.6702	6.0921	6.3983	5.1235	5.3579	4.848	8.3913	9.5247	5.4212	3.84	5.8225	5.749	4.9764	4.5826	4.8304	5.0374	5.2468	6.3891	5.7716	4.8156	7.2726	4.8384	5.4692	5.1144	4.337	5.3306	6.5993	7.0977	3.98	5.9679	5.6724	6.319	5.0268	5.898	6.3416	6.5552	5.189	3.4074	7.0541	4.7371	4.9208	7.4234	6.8761	7.1451	6.0785	3.7148	4.4751	5.6602	4.9298	7.2358	5.2555	5.3625	4.4175	5.4353	5.8181	5.5132	4.1675	5.4472	7.4614	5.3709	5.9418	6.1272	7.5392	4.8248	7.5501	4.9764	5.4783	4.3639	5.8329	6.5944	4.7004	5.4039	5.8442	7.6436	5.2055	6.7491	5.9651	6.5838	3.6882	7.8288	6.0101
PF3D7_0400100.mrna1_1	PF3D7_0400100.mrna1_1;1468	1468	7.1663	6.7714	6.189	4.9246	5.6519	6.6564	3.8074	5.439	5.2623	7.8321	10.477	6.2464	5.5487	6.074	5.9248	4.9768	5.8253	5.1497	6.2215	5.4738	7.9018	7.26	5.7131	8.8714	5.0951	6.672	4.6809	4.8166	6.2396	8.1354	7.7137	4.1202	8.7239	5.4647	6.4346	4.8836	4.9699	5.3868	6.4458	5.8982	5.0041	5.4725	6.3507	6.2016	8.002	7.693	7.3769	5.6747	5.8048	5.3391	7.1545	6.067	7.2074	5.3056	6.8237	4.3284	5.7887	6.1447	4.9453	5.0219	5.477	6.2284	6.5005	6.5002	5.9071	8.5191	5.0968	5.2261	5.7853	8.2309	5.7407	6.5665	7.3445	5.8892	6.8509	5.6907	8.0466	5.8117	6.6709	6.805	7.9703	4.9598	7.3698	5.1755
PF3D7_0400100.mrna1_1	PF3D7_0400100.mrna1_1;1495	1495	10.7563	9.7021	6.3579	7.843	6.5317	7.4706	6.9009	7.1168	6.3832	10.0641	6.5711	8.4897	7.1412	7.1888	6.5723	6.7331	6.858	8.411	4.925	7.6678	8.7795	7.3296	6.8295	8.7061	6.5504	5.2791	7.8908	5.9189	7.0093	8.7962	8.4865	6.8972	11.9668	6.7083	6.6864	7.727	4.8782	7.1958	6.6793	9.113	9.66	11.9541	6.473	7.0102	9.0154	6.7772	7.4142	7.3315	4.2502	9.0917	6.3493	8.1013	5.4867	8.0752	6.8746	6.0204	6.6855	9.558	7.134	4.5103	5.1807	7.5847	9.0833	6.5978	6.5629	5.9577	4.9402	7.205	6.7116	8.1192	7.3208	7.277	11.4381	9.0249	5.3723	5.6542	8.4666	8.5732	7.7634	10.335	6.8063	5.5771	8.2274	6.6803
PF3D7_0400100.mrna1_1	PF3D7_0400100.mrna1_1;1496	1496	11.8322	10.9735	7.6852	7.8476	7.1969	7.6039	7.6999	8.1342	6.7519	10.9694	6.3882	9.1413	7.6512	8.1538	7.2946	8.2461	8.0849	10.6952	5.8807	8.188	10.1948	8.7019	7.854	8.8972	6.731	10.1078	11.2429	5.3572	8.4418	9.862	10.1264	8.098	12.5949	8.0238	9.4653	10.0004	7.0844	8.2086	8.1429	10.7872	10.3173	11.5736	7.5821	9.4026	11.1458	8.4693	7.7418	7.8922	6.3827	10.5207	8.3293	8.1746	7.3685	8.3375	7.3396	7.7419	10.2272	11.3546	7.5207	5.5351	5.5254	8.9499	10.5305	8.267	9.248	7.5223	6.9122	9.4356	8.3543	8.9	8.0006	10.2176	12.9039	9.0726	7.499	6.3605	9.1355	8.6305	9.4094	10.1301	7.909	7.8102	9.6214	7.2076
