## Supplementary material for "Proteome-wide antibody responses to PfSPZ Vaccine include cross-reactive antibodies that correlate with protection from malaria": PeptideArray_all_peptides: 367676_file08 (part 23 of 204)

SEQ_ID	PROBE_ID	POSITION	P14_pre_NO	P39_pre_YES	P17_pre_YES	P46_pre_YES	P10_pre_NO	P49_pre_YES	P29_pre_NO	P42_pre_YES	P13_pre_YES	P14_post_NO	P39_post_YES	P17_post_YES	P46_post_YES	P10_post_NO	P49_post_YES	P29_post_NO	P42_post_YES	P13_post_YES	P40_pre_NO	P02_pre_NO	P45_pre_NO	P04_pre_YES	P11_pre_NO	P20_pre_YES	P15_pre_NO	P05_pre_YES	P16_pre_NO	P40_post_NO	P02_post_NO	P45_post_NO	P04_post_YES	P11_post_NO	P20_post_YES	P15_post_NO	P05_post_YES	P16_post_NO	P44_pre_YES	P38_pre_YES	P48_pre_YES	P31_pre_YES	P34_pre_YES	P06_pre_NO	P47_pre_YES	P35_pre_NO	P07_pre_YES	P44_post_YES	P38_post_YES	P48_post_YES	P31_post_YES	P34_post_YES	P06_post_NO	P47_post_YES	P35_post_NO	P07_post_YES	P36_pre_YES	P25_pre_YES	P23_pre_YES	P22_pre_NO	P27_pre_YES	P30_pre_YES	P12_pre_YES	P26_pre_YES	P51_pre_YES	P32_pre_YES	P28_pre_YES	P24_pre_YES	P08_pre_YES	P19_pre_YES	P50_pre_NO	P36_post_YES	P25_post_YES	P23_post_YES	P22_post_NO	P27_post_YES	P30_post_YES	P12_post_YES	P26_post_YES	P51_post_YES	P32_post_YES	P28_post_YES	P24_post_YES	P08_post_YES	P19_post_YES	P50_post_NO
PF3D7_0400100.mrna1_1	PF3D7_0400100.mrna1_1;1497	1497	11.1748	10.9832	7.1328	8.545	6.9903	7.9484	8.8683	7.4658	6.5661	10.8057	6.1445	10.1842	8.5339	7.8089	7.1918	9.1241	8.7595	9.4575	6.0213	8.5106	10.3468	7.8866	7.8394	7.9156	8.1741	9.1553	10.6702	6.9773	8.2017	10.1523	9.1373	7.5047	11.7122	8.5836	7.8951	10.3642	6.9158	7.738	8.4977	10.7028	8.0735	12.3724	8.7429	9.9709	10.1702	8.532	8.0747	8.1546	5.855	9.8384	6.2147	8.9772	6.1659	7.1843	7.3108	8.1262	5.875	10.8793	7.6849	5.2847	5.0295	8.8373	9.8417	8.7682	9.4173	6.8444	6.9591	9.4086	7.5847	8.7886	8.6172	7.6967	11.8718	9.0534	7.2148	6.6318	8.5203	8.8445	9.2246	10.4683	7.2033	7.3824	9.6757	6.7609
PF3D7_0400100.mrna1_1	PF3D7_0400100.mrna1_1;1498	1498	10.0563	10.4401	6.8101	7.973	6.2081	8.1287	8.5273	7.7826	4.852	10.0195	6.1389	8.8003	7.1686	6.6676	7.7086	9.4425	8.1487	8.2278	6.2655	7.5959	9.1099	7.3753	13.0365	7.1225	7.1071	5.6789	7.9886	5.4121	6.9622	8.3261	8.8782	12.7503	10.2742	7.9418	5.791	7.7606	6.3245	7.5774	8.092	9.9904	7.7594	10.8704	7.5163	9.5352	8.7195	8.9895	8.404	7.9489	5.9625	9.2595	7.5221	8.0052	5.5564	6.6308	6.7206	7.996	6.188	9.4063	6.8605	4.9991	5.8839	8.8623	8.2853	7.9861	8.32	6.9841	6.1504	8.9047	6.3693	8.0058	8.4465	7.3598	10.2627	8.6152	5.7666	6.0286	9.6251	7.5294	8.5649	8.923	7.6014	6.3237	9.556	7.064
PF3D7_0400100.mrna1_1	PF3D7_0400100.mrna1_1;1499	1499	9.8603	8.2982	5.8102	7.0292	6.0155	7.7231	6.4123	5.9528	4.9458	10.0266	5.2145	8.0342	7.1247	5.2207	6.6829	6.9089	6.7561	6.616	5.1623	6.0347	8.4687	5.9267	8.4289	5.8135	7.0506	5.3107	6.9525	4.7148	6.5466	8.0607	7.1045	8.4184	9.1275	8.0123	5.7238	5.8841	6.2494	7.7868	7.1615	8.8618	8.1124	10.1514	8.0061	9.754	8.0452	6.5242000000000004	7.9915	6.563	4.4796	8.5639	5.3782	8.4166	4.5078	5.5469	6.4294	6.2972	6.1912	7.9926	7.4258	2.3533	5.4793	8.6748	7.4337	7.69	6.2598	5.4783	5.6591	8.9395	6.0201	7.7149	5.8667	6.7175	9.7849	8.0032	3.9355	5.6736	9.4029	6.525	7.5185	7.6594	6.0607	5.8647	9.2247	6.3783
PF3D7_0400100.mrna1_1	PF3D7_0400100.mrna1_1;1500	1500	9.2538	9.7255	5.5537	7.6787	5.5561	7.5314	5.8733	5.405	6.4202	8.9	5.1631	7.5614	6.4867	6.7114	7.6293	6.4045	6.3983	6.3542	5.4087	6.5303	8.0431	6.2309	5.3085	8.3746	6.3356	5.0909	7.5701	5.3519	6.9288	8.0024	7.4433	5.434	9.0423	7.066	4.7698	7.4634	5.1123	7.9525	7.8572	9.5965	6.3644	10.5746	6.675	9.427	7.7721	6.9381	7.5127	6.5323	5.6291	7.9277	5.4637	7.3967	5.9446	5.2987	6.5968	6.6915	5.2884	8.8075	6.4778	4.7241	5.3114	8.0339	7.4837	7.0265	6.1641	5.7104	6.3789	8.4589	5.572	7.771	6.2765	6.8755	8.9194	7.6057	6.0953	5.7412	9.1817	7.4005	7.3481	7.9102	6.905	8.9536	9.1313	5.2525
PF3D7_0400100.mrna1_1	PF3D7_0400100.mrna1_1;1501	1501	8.8129	9.2329	7.7264	7.5789	5.3618	7.9675	6.2147	6.631	5.2906	8.6544	5.9186	6.6033	6.7317	4.582	7.6854	6.8642	7.2593	6.4529	5.3237	6.8792	7.8765	6.2602	6.6582	7.1422	6.7623	6.1037	6.7748	6.2091	7.6015	7.3017	7.5423	5.9486	8.5818	6.6709	6.5633	7.4905	5.3558	7.6405	7.6086	9.1363	8.7615	10.5031	7.9124	10.2018	6.7344	6.3985	7.5514	7.7867	5.5166	7.0602	6.6368	8.8924	4.9977	6.045	7.3148	4.8212	5.3889	6.9922	6.8465	8.1769	5.7916	7.7772	7.2645	10.1521	5.7511	8.3199	6.6475	8.8349	9.8505	7.9922	5.6985	7.1113	8.3928	8.0856	8.4019	5.7057	8.8861	6.4099	10.7936	7.4055	8.3868	8.4842	9.2041	9.7903
PF3D7_0400100.mrna1_1	PF3D7_0400100.mrna1_1;1502	1502	8.5194	6.4393	6.7127	8.107	5.8863	7.6302	6.2153	6.5749	4.1465	8.3516	7.0032	5.2098	7.629	4.8943	7.0639	6.7582	7.075	6.9973	5.8726	7.525	7.1896	6.1069	5.8209	5.8056	6.9481	5.9848	7.1367	4.7986	7.9176	7.399	6.9545	5.2968	6.7588	7.5705	5.1416	6.628	6.0367	7.4198	8.5743	5.9572	5.8629	11.1195	9.0452	11.2136	7.2727	7.2179	7.8951	7.5884	3.2311	8.4084	6.5668	8.2979	8.9217	6.7431	7.1871	6.2188	5.898	7.0666	7.3002	8.543	5.43	7.933	7.1174	8.8517	6.7517	8.2214	7.0082	9.1226	9.3712	8.2859	6.6636	6.8307	8.8017	8.4567	8.7409	6.6619	8.7439	7.1961	9.5173	8.032	7.9003	8.0749	9.3723	9.316
PF3D7_0400100.mrna1_1	PF3D7_0400100.mrna1_1;1503	1503	8.7193	6.467	8.1976	7.7837	5.2649	9.0432	6.194	6.8623	3.116	8.6873	4.9198	6.6488	7.5203	5.0224	8.1186	6.8646	6.8408	5.7848	5.8058	7.8817	7.0148	6.3116	6.1699	6.1508	6.4872	6.0325	7.9751	5.408	8.126	7.1466	7.263	5.1787	7.0845	6.9217	5.4158	7.4983	4.5166	7.3783	7.791	7.0546	5.6868	8.6265	8.0537	10.304	7.6836	6.8269	7.1645	7.1038	5.8462	9.074	6.4803	8.4559	8.3944	7.5095	6.3297	5.738	6.6953	7.5147	6.0768	8.7524	5.2296	7.6036	8.0353	8.5593	7.3697	7.9193	6.218	9.5619	9.6543	8.5977	6.0152	7.2482	8.9831	7.7936	8.8492	5.8775	9.0005	6.7552	9.685	8.1892	7.5545	6.9569	9.7716	8.978
PF3D7_0400100.mrna1_1	PF3D7_0400100.mrna1_1;1504	1504	7.8696	6.6949	6.4612	6.7929	3.7049	7.8165	5.2246	5.9686	4.4803	8.6228	5.4306	5.2645	7.1243	2.4168	7.614	6.9376	6.3098	6.2981	3.7803	7.9264	6.9006	5.3512	5.2865	6.4153	5.591	6.038	7.6887	4.7197	8.3377	6.5587	6.573	4.5945	6.1621	6.9138	5.272	8.0453	5.6966	6.6906	6.4036	7.3856	8.6585	3.1094	7.8011	9.6871	7.7938	6.3705	6.5531	6.3674	4.2987	10.209	5.7565	7.0877	7.2272	6.0356	5.1953	5.9977	4.2273	7.4523	6.6084	9.012	5.0076	6.6278	8.08	8.3945	5.594	7.8441	6.477	10.1355	9.3366	7.4473	6.0779	7.0269	10.1261	7.6767	9.0491	6.739	8.1996	7.0682	9.1577	6.9156	7.4898	7.0149	10.8001	8.4191
PF3D7_0400100.mrna1_1	PF3D7_0400100.mrna1_1;1505	1505	8.5442	6.116	6.7049	5.2483	4.1252	7.4632	5.9435	6.4846	4.0652	8.1318	5.1807	5.5638	5.5484	3.211	8.0512	7.1113	6.99	7.205	5.5188	7.6334	6.8906	7.5402	3.9588	5.3262	5.359	5.4614	5.4343	5.5463	8.1365	5.8204	12.003	2.4542	6.3082	6.144	4.7634	4.2327	5.4131	6.5788	6.8948	4.943	9.188	4.1268	7.1541	8.0325	6.6774	6.2197	6.7807	8.7915	5.2346	9.3632	6.0405	6.6954	6.6819	6.1739	6.2203	5.295	5.2242	7.8915	6.2865	8.9827	5.6404	6.8951	7.5595	7.7459	5.5289	7.5995	5.6241	9.5856	9.5397	7.356	5.3944	6.5907	9.6758	6.8876	9.177	6.1361	8.0702	6.6443	9.0931	9.6405	7.4738	7.2413	10.499	9.1323
PF3D7_0400100.mrna1_1	PF3D7_0400100.mrna1_1;1506	1506	7.2456	5.281	7.7415	6.1121	5.0009	6.9016	5.6203	7.1544	3.8237	7.5519	5.812	6.4658	6.0613	4.4101	7.056	6.5711	6.9977	5.8372	6.151	8.392	5.8792	6.2994	6.2161	6.4363	6.0303	4.9676	5.2957	5.0892	8.1772	6.0029	9.0863	5.6308	5.4256	6.8355	4.8748	3.568	5.3078	6.033	7.0315	4.3096	7.2174	2.9727	6.7479	8.5034	6.6642	5.5847	5.9456	6.9429	5.3712	9.0625	6.5901	6.6147	5.6764	5.4825	4.5723	5.1922	5.4989	8.0384	6.4922	8.8158	5.2048	7.224	7.8968	8.7952	7.57	7.4221	5.6479	9.9816	9.8307	5.8311	5.3792	5.7939	9.7812	6.9974	9.0737	6.2348	7.9086	6.1135	9.5087	7.3841	7.4165	5.8462	10.4057	9.4535
PF3D7_0400100.mrna1_1	PF3D7_0400100.mrna1_1;1507	1507	7.6191	5.9686	7.5489	5.4542	3.3291	6.04	6.3388	5.7425	4.5392	8.5378	5.275	5.1223	5.7634	2.9523	6.1579	5.5166	6.2059	5.1779	5.582	8.1009	6.625	5.7975	5.2422	6.0919	6.2568	4.1457	5.4502	5.5135	8.9133	6.364	6.7207	5.047	4.347	6.5387	4.9787	4.4983	5.4131	5.393	6.4279	5.3438	5.8555	4.8758	6.6554	8.9813	6.9885	5.3667	4.9425	6.2106	4.2935	8.317	5.9547	6.1315	5.9138	6.3844	5.3778	5.706	5.269	5.6764	5.9404	8.6945	5.9686	7.2098	6.1463	9.1965	5.4124	7.0533	4.696	5.6314	9.1347	4.7876	5.3667	5.6244	7.2724	6.2449	8.5363	6.437	7.2592	5.5801	9.0679	6.5221	7.0831	5.6023	6.4184	8.732
PF3D7_0400100.mrna1_1	PF3D7_0400100.mrna1_1;1508	1508	8.5559	5.6462	7.2924	5.9205	4.9759	6.9252	5.6294	6.6714	3.6814	8.5922	7.1707	5.4838	5.8369	4.3384	7.2562	5.942	6.2538	4.8445	5.5204	8.3141	6.4514	5.8654	6.5729	5.7162	5.7608	5.1326	5.1031	6.4446	9.1985	6.1912	6.6831	6.1629	6.5636	6.2116	5.851	4.7164	4.4323	4.9882	7.0686	4.1276	4.7131	4.6988	6.3749	9.277	7.254	5.3288	7.274	5.6112	4.7949	7.794	5.9119	6.4375	6.4036	6.2439	5.6381	5.4867	4.839	6.0968	7.7474	8.5404	6.2286	7.1257	6.6779	8.1869	6.1871	7.4744	5.2776	5.6135	9.3432	5.0721	4.3234	5.435	7.6382	8.1385	8.931	6.9906	7.8739	5.6418	9.9824	6.8814	6.9155	3.6253	5.8417	8.7184
PF3D7_0400100.mrna1_1	PF3D7_0400100.mrna1_1;1509	1509	7.5768	7.0179	7.7319	5.8674	4.9754	7.4806	6.7777	6.2726	5.0913	8.309	7.1246	5.8435	5.7274	5.382	7.4018	6.5715	6.1693	6.0292	5.204	8.6904	7.596	7.0429	5.7137	6.3482	7.6348	7.882	5.438	5.0264	9.6467	7.5957	8.464	6.5923	6.4588	7.1346	7.3009	5.5258	5.3899	5.8639	6.1918	7.3579	4.6719	7.0526	7.606	9.8379	7.5099	6.6163	5.1194	7.1343	9.529	9.6193	5.3992000000000004	6.7208	7.2702	6.4197	5.516	4.7538	5.1542	7.5498	7.7308	10.3315	6.9062	7.8549	6.6793	11.2747	7.5668	8.4593	5.4266	4.7965	10.638	5.7887	4.861	5.3484	8.2612	7.6951	10.3459	7.3531	7.9391	5.7965	11.7883	8.2542	7.9856	2.991	6.6407	10.3102
PF3D7_0400100.mrna1_1	PF3D7_0400100.mrna1_1;1510	1510	6.7394	6.0356	6.351	6.2647	6.2315	6.7131	5.1227	3.6241	4.0721	6.7514	6.8702	5.76	4.5027	4.862	6.3169	4.2479	5.9882	5.6719	5.4273	6.6925	6.8401	5.1942	5.8161	6.224	4.2758	5.4406	4.8963	6.192	7.302	5.9649	5.8699	4.9537	6.2067	6.378	5.1615	4.2645	5.4077	5.5686	7.1416	5.1743	5.991	5.694	5.0215	5.6264	6.3612	5.5211	6.1073	6.4431	5.2106	6.7069	5.7519	5.5185	5.7727	6.049	5.5198	5.1404	5.8163	7.0334	5.769	8.031	6.4845	6.9472	5.9449	5.1977	6.1789	6.2475	5.1985	4.4666	7.998	6.0531	5.5188	5.121	7.086	4.9878	8.7028	6.4637	6.4987	5.4643	6.1556	6.0268	5.2475	4.7824	6.6921	8.1545
PF3D7_0400100.mrna1_1	PF3D7_0400100.mrna1_1;1511	1511	7.2079	6	6.1983	4.8099	5.9425	6.3372	5.1056	3.6194	4.5801	7.5319	6.133	5.5817	5.7444	5.2898	5.6273	5.7795	5.8462	4.3999	5.4033	5.8802	7.2603	4.7835	6.0691	5.4874	6.6784	3.8699	5.0352	5.0557	7.3792	6.8622	5.9338	5.7244	6.2553	5.8364	5.3719	4.6611	5.4016	6.1841	6.7633	4.9425	4.5179	3.2063	5.2891	5.5534	6.3151	5.689	5.925	5.8826	5.8592	5.435	5.1043	5.4604	2.7398	6.1218	5.3933	4.8885	5.1469	5.6182	5.6579	3.7159	6.2215	6.1914	3.5447	5.6648	5.823	5.5251	4.7186	5.327	6.3633	5.6511	5.0475	5.1687	6.1212	4.7115	5.3391	6.6599	7.8512	5.374	5.7431	5.1465	5.2939	4.9791	5.6244	7.0802
PF3D7_0400100.mrna1_1	PF3D7_0400100.mrna1_1;1512	1512	6.813	5.7929	5.2987	5.1627	5.7353	5.4854	5.4026	5.4864	4.3255	6.5904	5.8422	4.4886	5.7837	4.5002	4.5934	5.8367000000000004	6.0896	2.8758	5.5475	6.1357	5.5491	5.9103	6.1214	5.1771	5.1043	4.6513	3.6882	5.7732	6.4943	6.3773	5.6311	5.3241	5.7266	5.5388	5.9312	3.8115	5.517	5.9939	6.4665	5.5472	4.1514	5.0103	5.8909	4.6921	5.1514	2.862	4.9388	5.5783	4.9932	5.0691	5.2653	4.9644	5.5217	6.8601	5.2784	4.8273	4.9905	5.8647	5.5138	5.5491	5.4172	6.7914	5.2083	5.7658	5.6576	5.4874	4.9732	5.2589	7.3055	5.3799	5.2513	4.3154	6.1607	4.8924	5.6755	6.8892	6.8048	5.634	6.2521	6.3096	4.6542	5.2987	3.9709	6.6822
PF3D7_0400100.mrna1_1	PF3D7_0400100.mrna1_1;1513	1513	7.2524	6.3997	6.4548	5.8192	5.1309	5.2445	5.877	4.7501	4.8953	7.8709	5.9236	5.5388	5.3719	5.5993	6.2983	5.5829	6.2523	5.93	5.4525	7.1993	6.1577	5.5665	6.3885	6.0695	6.133	5.7159	4.8625	4.7856	7.4039	5.9359	6.8424	6.8405	6.3123	6.9491	4.1683	5.2087	5.0535	5.436	5.7358	6.5914	6.3554	4.5814	5.0845	6.0161	6.2913	5.2876	6.2793	5.9016	5.839	6.2508	5.1018	5.1148	3.9345	7.0583	5.6611	4.8063	5.5229	5.4512	6.364	6.5541	5.7142	6.9572	5.9203	6.1256	4.7098	6.8985	4.7538	4.8099	7.5286	6.1202	4.7655	5.9619	5.8342	5.4935	7.2852	6.4479	6.6215	6.157	5.6407	6.2858	5.6542	4.6323	5.8179	6.7464
PF3D7_0400100.mrna1_1	PF3D7_0400100.mrna1_1;1514	1514	8.592	5.9625	7.7921	5.7785	4.9864	6.2329	5.5595	5.3813	3.6334	9.3067	6.437	7.6321	4.7671	5.0798	6.1574	6.2897	6.3621	5.0237	6.005	7.0291	6.3844	6.9855	4.9709	6.6558	5.7761	7.7694	5.1675	5.3349	6.816	6.9142	8.5564	4.7485	6.211	6.4077	7.5952	5.3302	5.2895	6.7876	7.8779	5.6421	6.2952	4.0435	5.3992000000000004	5.6334	7.7182	6.3572	7.4545	6.9577	6.2898	7.3658	5.3618	5.1035	4.9616	6.2761	6.2275	5.4538	5.3067	6.6453	5.3341	4.6206	5.6921	6.5395	5.3067	6.5325	6.1795	8.0588	5.2645	5.0682	6.9523	6.3935	6.4938	5.3129	5.3484	5.093	6.4806	4.6605	6.8263	4.8914	6.6104	6.9404	7.3686	3.903	5.532	7.5547
PF3D7_0400100.mrna1_1	PF3D7_0400100.mrna1_1;1515	1515	6.9344	6.3656	6.3226	5.9378	6.2739	6.963	5.2604	6.1334	5.0557	7.0777	5.9129	6.6298	4.6241	5.8977	7.1254	6.1133	6.0768	5.4812	4.8929	6.6376	7.0708	8.1501	5.7206	5.4806	6.9198	8.9069	4.7793	4.6656	7.4578	7.6611	8.7405	3.9709	6.3142	7.4153	7.289	3.7655	5.153	5.2087	6.4118	6.4586	6.6778	3.7866	5.5987	5.7164	5.7674	5.4046	6.5081	9.1519	5.5555	7.3477	5.0352	4.7409	6.4172	6.4472	8.449	5.7803	5.393	6.0804	4.4074	5.3241	5.6591	7.6146	5.8763	6.6548	5.2016	7.8985	6.4194	5.5583	6.9385	7.4089	6.6574	5.3547	6.0637	5.06	5.5404	5.2032	7.9022	5.6381	6.8232	6.1385	7.3708	6.717	5.9248	7.534
PF3D7_0400100.mrna1_1	PF3D7_0400100.mrna1_1;1516	1516	5.3951	5.5005	5.9912	5.3632	4.4121	6.4456	5.9026	6.4935	5.4439	6.383	5.8812	4.235	5.2016	4.8374	5.0369	5.5273	5.6185	5.0575	5.157	6.8358	5.2746	5.5379	5.4033	6.5647	5.4861	7.5475	5.431	5.1001	6.4782	5.2627	7.0019	6.1655	6.1363	5.947	7.8999	5.4673	4.4005	5.0781	5.6829	4.5185	6.6054	3.0858	5.8873	5.4828	5.8535	3.7814	6.3295	6.6686	5.7861	7.1545	6.5635	5.228	5.7758	6.0932	5.634	5.6473	4.9519	6.9117	4.6206	5.825	5.898	6.9162	5.4396	6.6426	5.0514	6.6731	5.1077	7.1345	8.6738	5.8492	5.3413	5.3114	6.1479	5.3045	5.7298	6.2228	7.5644	5.7923	6.0667	5.9067	4.6456	6.1385	7.6719	7.2996
PF3D7_0400100.mrna1_1	PF3D7_0400100.mrna1_1;1517	1517	6.5575	6.3584	5.5683	6.3658	6.1459	6.8184	6.9168	5.3038	4.5441	6.558	6.0117	4.3632	7.1958	5.8997	6.6795	7.4932	5.3352	4.4067	5.8904	5.8311	10.2322	4.373	3.6982	6.5703	5.5444	8.804	5.0347	4.7109	6.5272	9.0774	6.1546	4.2876	6.1677	5.2215	8.8323	4.0626	4.2935	4.4893	6.3913	7.9226	6.1912	4.3045	6.0052	5.2079	4.6165	6.4244	5.3416	5.7957	4.5385	6.0704	6.1029	4.9864	5.4216	6.201	9.4488	4.8924	5.4902	5.1268	5.2449	5.4263	4.6369	6.7869	8.7799	5.2441	5.2979	5.9579	2.9069	6.6851	7.9765	9.3743	4.691	4.6106	5.1056	5.2928	5.5336	4.9869	7.3439	9.4233	6.9494	5.1081	4.4777	4.1691	5.8004	8.1904
PF3D7_0400100.mrna1_1	PF3D7_0400100.mrna1_1;1518	1518	6.1944	6.4894	9.4061	7.5149	4.7814	7.0351	5.8462	5.6247	3.3505	5.8344	5.9736	5.7692	7.963	3.2839	7.4546	6.9979	5.9891	4.3413	6.3163	6.4502	7.1723	4.1993	5.2683	6.3012	4.6334	9.1926	6.025	5.2758	6.3498	7.0747	5.8587	5.3614	6.4707	6.4501	8.7343	5.3847	4.5404	6.8895	6.2157	6.7442	4.2683	4.8802	5.0224	5.8212	4.9946	3.3103	7.3085	7.5096	5.2675	7.9401	7.1873	5.8169	5.753	6.8876	14.9589	3.2675	5.812	5.3646	5.8851	5.0866	5.1449	8.0274	13.8951	4.9973	5.6899	5.2873	3.3016	6.2028	7.0353	15.1719	2.8895	6.2355	5.8311	4.8058	6.6394	6.2679	8.4754	13.4835	6.3742	5.9319	5.0103	4.8763	6.6588	6.4637
PF3D7_0400100.mrna1_1	PF3D7_0400100.mrna1_1;1519	1519	8.4254	6.4175	5.0391	6.6215	4.6966	6.2065	6.6963	5.3391	3.7452	8.456	5.9577	7.0886	6.4637	4.4502	5.2219	6.2606	5.8012	4.384	5.6784	6.3598	6.56	5.9898	5.4499	7.7779	5.4074	8.2778	12.7024	5.7304	6.8475	5.7737	6.106	5.4922	7.4125	5.4812	8.4838	11.7919	5.1424	5.7549	5.6531	5.4199	3.848	3.9919	6.047	5.441	7.7106	5.4848	4.8115	5.0583	4.2357	8.0021	6.0193	5.5683	5.9768	6.8597	4.9561	6.5416	5.1218	5.0892	6.4373	5.6968	7.3305	8.1766	6.8655	4.9709	5.2847	5.3726	6.1787	6.0766	7.6729	5.7639	6.4872	4.5916	6.4439	5.6349	6.0201	6.2538	8.1179	6.7385	6.2135	6.0802	5.6291	6.7386	6.0734	8.1381
PF3D7_0400100.mrna1_1	PF3D7_0400100.mrna1_1;1520	1520	6.2861	5.6831	6.0856	5.8819	5.4767	5.5804	5.392	4.1961	5.2739	6.3482	4.8699	4.3262	6.3114	5.2623	5.7772	5.4333	5.4941	4.2449	5.2028	6.532	5.8349	6.3716	4.9919	6.007	4.98	5.5543	3.8207	5.4555	6.643	6.3307	6.3293	4.2032	6.1556	5.714	5.193	4.5723	5.6778	5.2044	5.88	5.238	5.2165	5.6935	5.5308	6.1477	5.7594	4.9565	5.8357	5.4303	6.6819	7.0847	5.367	5.5024	4.1595	6.3623	4.6651	5.4226	5.2304	5.6279	5.9621	4.9021	5.5804	6.6713	6.1258	4.582	6.0292	5.5561	6.1922	4.8782	6.8447	6.155	5.2234	6.2217	6.2527	5.3885	5.7874	5.4783	6.6666	6.2474	6.7163	5.9612	4.6685	5.934	5.9023	7.026
PF3D7_0400100.mrna1_1	PF3D7_0400100.mrna1_1;1521	1521	6.1835	6.2317	5.7629	5.9348	4.98	6.3925	6.1272	5.1177	4.9189	7.0914	5.4947	4.9773	5.8276	4.0755	5.4363	5.7866	5.3071	3.7645	5.9011	7.44	6.1587	6.8856	5.3176	6.3343	5.3806	5.2529	4.1318	5.7884	6.7236	5.6444	6.776	4.1977	6.6632	6.7808	4.9718	4.3854	5.3802	4.8525	6.4566	5.4456	5.585	4.9607	4.8555	5.8985	6.4408	5.1647	6.219	6.2931	4.905	6.0123	5.8232	5.8802	4.073	6.3766	5.2357	6.3738	4.8743	6.1451	5.8495	5.2067	6.4226	6.4311	5.9837	5.5506	6.035	5.3754	5.5613	4.9495	7.0887	4.9537	6.3031	5.2227	7.0802	5.0027	6.5409	5.9305	6.52	6.532	6.57	6.4269	5.8432	6.2683	6.1777	7.493
PF3D7_0400100.mrna1_1	PF3D7_0400100.mrna1_1;1522	1522	6.8075	5.7848	5.3129	5	4.4046	4.6713	5.3593	5.4279	4.6764	6.0944	5.9764	4.1562	5.7506	4.4128	5.5429	5.5768	5.9871	4.98	5.3656	6.202	5.804	5.558	4.7436	7	5.9155	4.9093	5.497	5.6579	7.4254	6.0496	6.127	5.2403	6.2506	5.0219	5.5934	5.7495	5.1699	5.4012	5.4326	4.6124	4.3356	4.2032	5.7452	6.437	5.3219	5.1064	5.144	6.2854	4.9093	6.7255	5.7192	4.6444	3.6182	6.7618	5.0339	4.5928	4.9458	5.594	5.6704	4.8475	6.0736	6.8945	5.8819	4.8309	12.0641	5.4515	6.1202	5.7978	7.8023	4.4243	4.9855	5.2506	6.477	5.292	6.1985	6.4173	7.4592	6.7821	6.6754	6.3007	5.0121	6.6238	5.7544	7.5863
PF3D7_0400100.mrna1_1	PF3D7_0400100.mrna1_1;1523	1523	6.5729	6.8975	4.7452	5.541	4.3291	6.6257	7.2247	9.3413	4.9326	8.9115	6.5089	5.8887	6.7342	4.8027	6.7424	5.8721	9.5469	6.0295	6.1799	9.912	4.8515	6.2987	13.5744	8.9077	5.8846	4.5072	10.7422	5.4135	9.4385	6.5564	6.9671	13.3708	8.7041	6.4867	5.4673	10.14	6.0959	5.4135	6.0894	5.4624	7.0848	5.3399	5.4128	6.6069	8.2267	6.5723	5.0058	6.8157	3.7214	10.8476	6.7374	5.1542	5.826	7.3685	7.9775	6.8634	8.4948	10.8217	8.3853	6.9576	5.7287	10.2516	8.1449	6.235	11.3113	6.4825	5.3663	6.85	7.1039	7.2066	6.8013	8.1971	11.9651	7.7576	7.4351	5.6702	9.2876	7.4167	6.3556	12.0213	6.4104	6.4629	7.7957	7.2566
PF3D7_0400100.mrna1_1	PF3D7_0400100.mrna1_1;1524	1524	8.069	6.2843	5.6363	6.3254	5.1231	8.1974	6.7401	5.3377	2.9355	8.5744	6.4687	5.8225	6.6609	4.3806	7.9045	7.7371	5.3981	5.8856	5.0422	6.8023	6.2161	7.6769	9.5704	8.0589	5.8179	5.9115	7.3883	6.1516	6.8128	6.942	7.6646	9.2655	7.7931	6.5065	3.511	6.846	5.7853	4.9203	5.0725	5.6966	7.0311	5.8669	5.0405	7.0581	8.0467	6.6993	6.3254	6.9749	4.3799	10.8178	6.7317	5.7206	5.0887	7.1578	7.8942	5.0488	9.2013	6.3388	7.5369	7.4206	5.4938	7.152	8.7862	6.3785	7.358	5.36	5.2418	7.6274	8.3603	6.7253	5.1408	9.7507	6.944	6.7355	7.9268	5.5395	7.3107	8.5415	6.6682	7.2044	5.3509	6.6523	7.891	8.3035
PF3D7_0400100.mrna1_1	PF3D7_0400100.mrna1_1;1525	1525	9.529	6.3952	5.4053	5.5987	3.2615	7.8081	6.1214	5.5877	1.1375	8.9144	6.202	5.9449	5.2449	3.2494	6.0188	6.8534	5.0286	5.1747	5.7021	7.0009	6.5758	8.2479	9.0644	8.1137	6.3411	5.5586	5.238	5.3778	6.4816	6.8813	9.0771	8.1332	7.2525	6.4928	5.1169	5.6159	4.4053	5.9291	5.6887	5.9189	6.5146	5.6424	5.4854	6.532	8.6064	5.2055	6.2662	5.1198	3.5981	9.5263	5.8512	5.6415	5.7444	6.701	6.011	4.6865	4.9732	6.0678	6.2205	6.5889	5.8271	7.1078	8.6204	7.7816	5.2071	5.2498	8.0572	5.4838	6.4388	6.8393	5.4419	4.5361	8.0827	6.6625	7.1548	5.1518	7.5368	8.7533	8.0314	5.0286	5.4121	8.9739	4.8758	6.6724
PF3D7_0400100.mrna1_1	PF3D7_0400100.mrna1_1;1526	1526	8.0459	6.9746	4.8227	7.7006	4.8146	8.1961	5.7905	6.079	4.2994	9.1169	7.9067	6.3082	5.6854	4.3639	8.1319	5.5777	6.6618	5.8921	6.3379	7.2722	7.7783	11.7714	8.9105	6.4162	7.9886	6.7859	5.8235	6.0405	7.4102	7.2962	12.2369	8.4315	6.0727	8.1656	5.9505	5.4496	5.5807	9.3347	6.0607	7.0406	5.3252	2.8953	7.131	7.8288	7.8509	6.4172	10.0344	5.6299	4.9828	8.4582	7.2613	6.5393	7.2004	8.2594	8.4702	4.2994	6.4869	8.3713	5.2943	8.8837	7.4248	8.5142	9.7738	10.3467	8.4137	6.6388	8.5507	8.198	8.1327	7.9289	6.1749	7.2224	9.3583	7.1041	9.3428	7.9481	9.1437	9.523	10.5308	7.7575	6.803	9.3305	8.7845	7.7656
PF3D7_0400100.mrna1_1	PF3D7_0400100.mrna1_1;1527	1527	6.9627	6.479	5.9411	6.1039	5.5138	7.6131	7.9045	7.7741	4.5717	7.6748	6.7949	8.2828	5.5043	5.5201	7.8836	4.9709	8.958	5.4715	5.7374	6.5673	6.6079	10.7277	6.477	5.1043	7.5082	4.8339	5.4591	5.824	7.4847	7.11	11.4795	5.9998	5.8079	8.2014	5.9098	4.9269	5.3201	5.0832	5.4091	5.8452	5.7737	4.121	5.855	7.5617	6.6616	5.7104	4.7719	5.5242000000000004	4.1043	7.9665	6.9306	5.8577	6.3241	7.1301	7.9336	5.2207	5.0832	6.5226	5.7423	8.105	6.7952	8.0264	9.8585	9.4892	6.1375	10.3593	6.642	6.4647	5.9107	7.3333	5.353	5.1502	8.6915	5.998	8.0194	6.7428	8.3421	9.4591	9.5265	7.2224	8.946	7.0598	7.3878	6.4968
PF3D7_0400100.mrna1_1	PF3D7_0400100.mrna1_1;1528	1528	6.9247	5.8982	5.2044	3.5801	4.7671	7.6426	5.9296	3.9505	4.5304	7.0744	5.7879	6.9316	5.5862	2.8738	7.8353	5.9491	6.2382	4.9598	5.4376	5.4009	5.2865	9.9971	7.783	5.0303	5.6696	3.319	4.8283	3.9982	6.5789	6.7412	10.5638	7.4778	4.3406	6.6041	4.0755	3.8074	6.3849	4.9805	5.4796	5.6415	4.5173	3.5957	6.1189	7.422	6.1383	5.0228	4.9686	4.2913	3.8135	6.7861	5.8826	5.7208	5.8181	8.0871	6.704	4.8465	4.4114	5.5081	4.9435	6.0306	9.4149	6.9275	9.2688	9.7363	4.0815	8.1214	5.931	6.1681	5.6619	7.0568	4.6508	4.7861	8.1664	6.2475	6.1554	9.1381	8.0474	8.3531	10.6981	6.6234	8.1069	6.3145	6.7614	5.2353
PF3D7_0400100.mrna1_1	PF3D7_0400100.mrna1_1;1529	1529	6.9897	6.6084	6.1119	5.7962	3.3262	9.0011	6.9378	6.7392	6.0431	8.0166	8.1219	7.914	4.0347	4.3597	8.5859	5.8699	7.0472	5.4036	5.076	5.2008	5.7687	11.2037	7.9624	7.3805	6.0199	5.6789	5.6061	5.1566	6.3651	5.5567	11.8499	8.3186	7.1978	6.2891	5.4578	4.7581	12.0117	7.2311	5.6696	6.852	5.0241	4.8263	6.5	7.2205	5.8171	6.7247	7.1212	5.6862	2.6871	7.3974	6.2108	5.9586	5.756	9.3282	8.331	6.5279	7.0882	6.1759	6.1851	7.2956	13.773	6.8495	9.1351	10.412	5.0657	10.061	5.7266	6.8251	6.4002	8.012	5.5862	7.2424	7.7229	6.0041	7.2595	13.7755	8.1562	8.4208	10.9266	6.1104	10.0432	5.434	7.3605	6.2655
PF3D7_0400100.mrna1_1	PF3D7_0400100.mrna1_1;1530	1530	7.2201	6.1536	5.3158	6.7584	3.9644	5.6159	5.8696	5.6008	5.6639	6.9388	6.2344	6.5046	6.8199	3.7474	5.6826	4.8329	5.7401	5.1902	5.0321	6.0334	5.0527	10.1696	6.3635	5.7186	4.8669	5.9138	5.7442	5.8027	5.9086	5.8997	9.541	5.2585	6.4927	6.0444	4.8758	5.0917	5.931	5.09	5.323	5.5561	4.9644	4.3298	7.6458	9.6295	5.6871	4.9435	6.005	4.7908	4.926	7.3634	5.437	6.5424	4.8535	7.6256	6.132	5.0963	5.9614	6.0475	6.0942	5.2453	7.3086	7.2573	7.1761	7.6631	5.8627	8.845	5.7983	6.1997	6.7328	6.0193	4.8058	5.463	7.8689	5.3554	6.3036	7.6917	7.7396	7.3784	8.2414	6.3983	6.4446	5.4189	7.6531	5.6473
PF3D7_0400100.mrna1_1	PF3D7_0400100.mrna1_1;1531	1531	7.7475	6.7061	5.8326	5.4957	5.7178	6.2044	6.5561	5.8909	6.3172	7.8047	6.3832	8.9209	5.3899	4.225	6.3851	4.8232	6.9508	5.8104	5.6479	6.759	5.3778	10.6733	7.2297	5.6174	6.4217	6.598	5.4757	4.98	6.0674	6.3581	10.6633	7.3603	5.7257	7.2687	5.6764	4.4963	6.9571	6.416	5.6014	6.9963	4.8807	4.488	7.1948	9.8043	6.8643	5.0747	7.4107	5.6893	5.5005	7.0098	6.7444	6.7159	4.2095	8.2707	5.963	4.6369	4.2024	6.7831	6.5351	6.3866	8.4515	7.6068	8.1624	8.9796	6.676	7.2188	6.8469	7.2835	6.153	5.2791	5.537	6.0444	7.884	7.6585	7.5858	8.0006	8.6174	7.9705	9.4344	7.068	6.5823	5.5515	6.8586	7.4448
PF3D7_0400100.mrna1_1	PF3D7_0400100.mrna1_1;1532	1532	7.0177	6.2525	6.4864	6.4189	5.1469	6.5099	5.191	6.2365	6.6054	7.7019	6.327	7.9588	6.1835	3.479	6.6241	5.4091	6.6331	6.9559	5.6803	6.1707	7.201	8.7583	6.3635	6.6755	5.9231	4.7682	5.1574	5.2828	6.4038	6.6538	8.7319	6.4555	4.7671	6.7956	6.1876	6.0204	5.6834	5.3151	7.2673	5.8851	7.8341	6.1649	6.3849	6.5863	5.8099	6.0492	5.735	5.4841	4.9923	6.8646	6.0839	5.8753	6.2882	8.5967	5.4289	5.5491	4.7236	6.213	6.1979	5.4555	6.4992	8.2602	8.0815	8.7829	5.93	6.7978	5.636	6.9339	6.7867	5.0587	5.4466	5.8153	7.6542	6.6618	6.8918	5.8831	7.7906	7.7466	8.7909	6.2733	6.4162	5.8858	6.4231	6.9869
PF3D7_0400100.mrna1_1	PF3D7_0400100.mrna1_1;1533	1533	7.042	6.328	5.647	5.2238	5.5756	5.856	6.2376	4.8841	5.5295	7.036	6.513	6.4583	6.0546	4.4692	4.2578	5.8258	6.0766	4.1763	4.9519	6.6427	5.9869	10.254	7.6312	11.0976	6.4222	6.1593	5.1432	4.7538	6.3268	7.0649	10.1122	7.4297	10.4749	7.0976	5.9523	4.843	5.6282	7.0542	6.1241	6.2776	4.862	4.9189	6.2547	6.9369	6.776	5.2924	5.6508	6.3349	4.8728	6.9801	6.1387	6.5589	5.3909	7.5771	6.0533	5.3985	5.2418	6.2608	6.4877	6.7181	5.9126	7.3986	7.5451	8.1989	5.5354	7.9103	5.5509	6.7975	7.133	5.0618	5.4867	5.5774	7.8303	7.0864	7.0471	6.1191	7.0783	8.1828	8.7905	6.9224	6.37	6.0932	7.4415	7.4828
PF3D7_0400100.mrna1_1	PF3D7_0400100.mrna1_1;1534	1534	7.5992	6.4694	5.2392	5.9498	5.9729	6.3306	5.8395	4.6988	4.6029	7.4672	6.9478	7.4621	5.2713	4.986	6.3663	6.0928	6.0843	4.6352	5.0687	6.831	7.3662	9.124	7.9107	7.7631	5.4519	5.7236	5.972	6.1313	6.7961	9.0019	8.9523	8.6646	7.4259	5.9998	5.855	5.7474	5.7814	6.2075	7.0972	6.8628	5.5444	4.7268	5.9486	7.1204	7.0036	6.025	5.9288	7.233	5.3964	8.4672	6.5798	6.6134	5.7743	7.7276	5.9369	4.9658	5.7466	5.8919	6.3854	5.889	5.9727	6.8342	7.5472	7.3963	6.1216	7.1837	5.896	7.3292	7.757	5.4111	5.6633	5.9016	7.9371	6.957	7.133	6.4167	7.5431	8.4884	8.9213	6.6781	6.2992	5.6238	6.9577	8.0975
PF3D7_0400100.mrna1_1	PF3D7_0400100.mrna1_1;1535	1535	7.0775	5.8079	5.4751	5.8298	5.1639	5.5515	6.1402	5.1795	5.5847	6.253	6.6026	7.3546	4.347	4.6882	5.8565	5.9208	5.6011	4.5354	4.2396	7.1719	6.2563	6.2716	6.4658	6.314	5.2001	5.9586	4.9841	5.5604	6.0459	6.033	7.4618	5.8714	7.0888	5.9217	6.7909	5.3906	4.8364	6.1064	6.4632	5.5996	5.6862	4.9241	6.3707	7.9681	7.7665	5.6845	6.2504	4.9193	3	8.2944	6.6889	5.4168	2.5286	9.2761	5.9314	5.6424	4.934	7.0882	6.0367	4.8405	6.2472	6.2897	6.0418	6.1069	5.8989	6.4094	4.7829	5.51	8.0175	5.5087	6.7167	5.4845	8.6342	6.1491	6.247	6.3347	7.3269	8.1428	8.5912	6.1445	5.7737	4.7629	6.4748	8.6694
PF3D7_0400100.mrna1_1	PF3D7_0400100.mrna1_1;1536	1536	9.6903	7.3375	6.8501	6.7735	6.0577	6.3719	6.0299	6.4502	6.8648	9.889	10.6823	9.8576	6.7024	5.853	6.9495	8.2091	6.3672	5.8037	5.8819	4.7049	7.3733	6.0472	6.1683	6.9104	6.9404	7.159	5.441	6.2242	6.7638	8.3112	7.5167	6.0909	7.5382	8.1788	6.4263	6.3906	7.9521	6.9463	5.7054	5.79	5.4104	5.922	6.5013	7.9843	11.2965	7.9742	8.0775	7.6723	5.4715	11.2893	8.0572	5.7957	6.2824	10.8285	7.8848	6.8949	5.749	9.7999	6.1892	5.7233	6.1022	7.8991	11.7477	6.1566	7.2852	6.5856	6.4373	7.3383	5.8955	7.5302	6.2174	5.6232	10.0765	8.1918	7.8859	7.6788	9.0994	9.9506	8.2207	8.1202	6.015	7.0206	8.9216	8.1351
PF3D7_0400100.mrna1_1	PF3D7_0400100.mrna1_1;1537	1537	11.0932	6.8195	7.3825	6.7896	3.9174	7.132	6.1469	6.2519	7.04	11.0568	11.1678	11.013	6.0319	4.6513	6.5779	7.0194	7.0015	6.2878	6.0325	6.3783	7.8342	6.6616	5.7371	5.8972	5.6764	6.4146	7.0506	5.3782	7.0199	8.1746	7.3626	5.7936	7.6163	6.3029	6.005	6.4997	5.942	6.3528	7.2681	5.5521	5.8094	5.8716	6.6395	8.2536	11.2072	7.2983	7.0154	7.4826	6.5708	10.8838	8.1345	5.9676	6.3436	10.348	6.9177	6.7355	4.7602	9.1767	6.4837	6.1611	6.696	7.1662	8.9023	5.842	8.1745	5.1148	5.6326	6.5083	6.098	7.4036	6.2116	5.6702	10.1852	8.4028	7.9425	7.7724	8.3097	8.6204	7.0961	8.4709	6.7078	5.2839	7.9363	7.2258
PF3D7_0400100.mrna1_1	PF3D7_0400100.mrna1_1;1538	1538	11.4272	6.1073	6.6242	6.6226	5.5883	6.5886	6.3282	6.6728	6.4825	11.2423	12.0293	11.02	7.043	4.717	6.9046	7.9497	7.6503	5.726	6.5578	6.1689	6.6601	7.0871	6.8539	6.6264	6.2966	6.0083	6.3625	5.7444	5.712	7.9796	7.7367	6.2032	6.8001	7.8285	6.5884	6.332	5.5844	6.3738	10.865	5.6724	7.009	5.093	7.4261	9.3516	11.9463	6.2726	6.7978	10.8881	5.319	11.3044	8.5193	6.1687	6.5298	11.1222	6.9733	6.3063	7.7413	9.7002	6.6817	5.144	6.5461	7.6901	8.9364	6.9587	8.4371	5.5049	5.5065	9.0017	6.011	7.8425	6.6927	10.0708	10.388	8.136	7.6563	7.6613	9.0077	8.0591	7.3767	8.2972	7.0026	7.4744	9.3425	7.357
PF3D7_0400100.mrna1_1	PF3D7_0400100.mrna1_1;1539	1539	11.2622	7.207	6.1673	6.8861	5.1326	6.991	9.0411	6.8225	5.4229	11.1354	10.5735	10.6924	6.9314	5.3771	7.0313	8.7266	6.7992	4.8919	6.2744	6.2596	7.2789	6.5989	5.8577	5.4555	6.2334	6.1621	6.674	6.0002	6.7704	8.1897	7.4208	6.1878	6.7674	6.6327	6.0477	6.3975	7.229	6.9855	7.3935	6.3916	6.7529	6.2549	7.0211	9.0971	11.5378	7.2918	7.3082	7.0735	6.3486	10.9353	8.9478	5.5311	6.5518	10.5722	8.403	7.5995	6.1006	9.1237	6.106	4.8309	6.6231	7.4247	8.8937	6.1727	7.7623	5.671	6.0529	7.5865	5.8227	8.0538	6.6496	6.4038	10.6477	7.9464	7.92	7.8763	8.7782	8.4959	7.7166	7.8554	7.2287	7.1843	8.8755	6.9413
PF3D7_0400100.mrna1_1	PF3D7_0400100.mrna1_1;1540	1540	11.0832	6.4886	6.0693	6.762	5.8527	6.6584	7.1946	7.5966	5.5969	11.2732	10.9478	11.0189	6.4786	5.1526	7.0947	7.5683	7.154	6.5068	6.1285	5.9054	7.9234	6.2741	6.0488	8.4616	5.5524	6.0173	7.0747	5.5868	6.4323	8.5018	7.1248	4.1194	7.9147	7.0236	6.157	7.3351	6.1809	6.9667	6.6861	6.4343	5.8189	5.4841	6.6566	8.3041	11.7074	7.1915	7.4206	6.4415	6.0706	11.423	8.3554	6.0866	6.8113	11.0161	7.3884	6.839	5.5916	8.8866	6.6512	5.4578	6.8921	7.8791	8.7266	6.357	7.9539	5.8723	5.2257	7.1658	5.5607	7.9793	6.823	5.9521	9.91	8.0291	9.7973	7.699	9.0339	8.1467	6.9932	8.4234000000000009	7.8894	6.8716	8.5496	7.5335
PF3D7_0400100.mrna1_1	PF3D7_0400100.mrna1_1;1541	1541	11.0503	6.9429	7.024	6.8274	5.7957	7.6158	6.5938	6.1789	6.5013	10.9901	8.1501	9.9871	5.9882	5.6212	7.0981	6.6483	6.2885	6.4689	7.2813	6.3616	7.6636	7.8067	7.2421	6.8049	6.7338	5.6608	6.5959	6.8349	7.2544	7.5203	8.2663	7.0455	7.8744	6.6007	6.2028	7.1875	6.9891	6.7451	6.694	7.3185	6.0553	5.565	6.2546	7.8105	11.5337	7.405	7.3973	6.8947	6.5583	11.0254	8.4772	6.1142	7.4552	10.4518	7.0441	6.5062	5.8674	9.1307	6.8862	5.8841	6.7105	6.911	8.8081	6.1301	7.8354	5.9993	5.5555	7.5736	6.3505	7.7502	7.7002	5.8045	10.0335	8.3509	8.7032	7.98	8.1803	8.9448	7.5547	7.9471	7.2334	6.7546	8.8151	7.4196
PF3D7_0400100.mrna1_1	PF3D7_0400100.mrna1_1;1542	1542	10.8601	5.8435	6.2211	6.6604	5.2939	6.9913	7.1037	6.6094	5.0426	11.3756	7.9858	9.9338	5.4555	5.23	7.5407	5.9869	7.5442	6.5334	6.6143	6.9733	7.2214	5.4663	5.0622	5.4067	5.3259	5.5629	5.7396	5.8829	6.5854	6.1965	6.9957	3.645	6.0695	6.2415	5.8135	7.0711	5.2095	7.1327	6.2411	4.9141	5.7962	5.3681	5.9107	7.2227	11.2719	6.0166	6.9345	7.4123	4.5185	10.0157	7.8781	5.9359	5.3947	10.2421	6.4704	5.7293	5.4709	7.7229	6.1607	4.8714	6.1693	7.8755	8.5516	6.3183	6.9588	6.2024	4.9964	7.0199	5.7227	7.3684	6.0915	6.9339	8.7738	6.3581	5.9665	6.1813	8.3422	8.2884	7.0887	6.213	6.7444	5.433	7.1031	6.6143
PF3D7_0400100.mrna1_1	PF3D7_0400100.mrna1_1;1543	1543	11.3357	7.5992	7.1309	7.0397	6.3809	6.6414	5.605	5.2581	6.5438	11.3102	7.0448	9.3862	6.6166	7.1018	6.1344	5.4057	6.9352	6.2494	6.599	6.4731	6.4371	7.6564	6.0259	6.9968	6.364	7.228	5.5753	6.6678	6.1106	7.788	7.9281	5.4026	7.5037	6.9613	6.0629	5.4845	7.5763	7.0134	6.1751	7.1425	6.5887	6.6655	6.2234	6.9541	10.8261	7.4161	7.4625	6.4938	6.6407	10.518	7.3829	6.8098	7.3832	9.2572	7.2866	6.3286	4.7682	7.8587	6.1904	6.0195	6.0345	5.8721	8.288	6.3203	6.4941	5.6276	5.7216	6.1487	6.2487	6.9166	7.712	6.0246	8.8927	7.6925	7.1162	7.8562	7.8393	7.8142	7.7929	7.3707	6.4131	5.983	7.428	6.8766
PF3D7_0400100.mrna1_1	PF3D7_0400100.mrna1_1;1544	1544	11.0341	5.2016	7.7778	6.6241	6.2515	5.9117	5.7274	5.9369	6.0363	11.4733	7.476	11.197	6.4606	6.4126	6.2564	6.5279	6.3023	7.0247	5.7916	9.8777	8.0316	3.8885	5.5641	6.1058	6.1971	6.4207	5.5552	5.2821	9.7432	8.9958	6.8176	3.849	6.3219	5.9498	6.1861	5.9373	7.0637	7.6943	9.5159	5.0845	6.7382	6.348	7.054	6.1587	10.652	6.392	7.4224	10.7893	6.416	10.6682	7.2285	7.1489	7.3137	9.4984	11.0857	5.9239	5.691	7.5816	6.788	10.3622	6.3794	6.8434	9.3715	5.0947	6.9832	5.7908	3.852	11.3533	7.3277	9.9506	5.2036	5.6954	8.649	7.6524	10.6152	7.2897	8.112	7.5064	6.8199	6.6753	6.8009	5.5804	11.3111	6.8642
PF3D7_0400100.mrna1_1	PF3D7_0400100.mrna1_1;1545	1545	10.7777	5.9632	5.43	5.3607	6.1975	6.3259	6.2979	5.3782	4.5173	10.8351	7.0877	9.3606	6.0856	5.7428	5.749	5.2257	6.2928	5.1779	5.5524	6.1635	7.5366	5.5699	5.3565	5.8435	5.4036	6.0856	4.859	5.5847	7.1502	7.3421	6.8845	4.6899	6.7774	5.3775	5.5783	5.4433	6.1133	6.4825	7.6373	4.6622	6.3406	6.0117	5.2168	5.0853	9.954	6.1318	7.3847	7.7957	6.1737	9.6788	6.0989	5.826	6.8952	8.2212	7.3051	6.2441	5.1683	7.0722	6.2819	5.2254	5.5844	7.0658	9.7259	5.464	5.6854	5.9155	3.8268	6.0072	5.3125	7.5443	5.6308	6.3325	8.2119	8.0964	6.4955	6.9429	7.6168	8.0529	5.2357	6.645	6.6666	5.6165	7.0176	6.5679
PF3D7_0400100.mrna1_1	PF3D7_0400100.mrna1_1;1546	1546	9.9172	7.5596	8.5845	6.3477	6.8442	7.4019	5.44	5.5487	5.671	10.2386	6.574	7.0607	5.4469	6.4738	6.1643	5.9229	5.689	5.8006	6.7485	5.7991	8.0308	7.8326	7.0793	5.6226	6.5187	5.2334	5.2638	6.1216	5.7626	7.3842	8.2643	6.2079	6.2269	7.1327	5.6854	5.8334	5.2176	6.5129	6.6347	7.1336	6.1181	4.0152	5.5046	5.9853	8.7543	6.9389	7.6117	6.7679	6.8742	6.8382	6.3338	6.1534	6.4756	6.506	5.2407	6.3131	6.9123	6.8497	5.7821	5.3277	6.1334	6.7966	6.3834	6.1301	5.4273	5.9224	5.8397	5.3709	5.2806	8.2781	8.3951	8.1545	8.0972	7.8307	7.5957	6.8795	7.7536	6.9607	6.4946	5.8657	6.8819	5.3067	7.2776	4.8197
PF3D7_0400100.mrna1_1	PF3D7_0400100.mrna1_1;1547	1547	10.1687	5.1847	5.1875	5.4899	5.5011	5.6952	5.3434	5.3618	2.254	10.828	5.5416	7.043	5.2008	3.4647	4.8625	5.142	5.2994	5.9741	4.393	5.9523	6.1183	4.7192	4.7538	7.2519	7.5923	3.9184	5.3309	4.6865	6.6784	6.754	6.378	4.9621	6.2931	6.9871	4.8904	4.3723	5.6488	5.9537	4.9846	4.7592	6.9231	5.4192	6.4385	5.6141	9.7798	4.359	6.6893	5.7029	5.0378	9.292	5.6693	7.3745	5.2784	7.4179	5.9864	5.6144	4.6047	5.9509	5.8387	10.8943	5.9402	6.9913	7.6769	4.6848	6.5869	6.2455	5.3646	6.0847	5.013	7.3313	4.1675	5.5223	7.9029	6.011	10.7924	5.3961	7.463	6.9381	6.1315	8.0061	7.1215	4.7761	6.6703	6.4851
PF3D7_0400100.mrna1_1	PF3D7_0400100.mrna1_1;1548	1548	10.1999	5.6014	5	6.1969	6.15	4.2972	5.8415	5.6493	5.8395	10.6579	4.4416	9.6763	6.08	4.8359	5.5438	6.8557	5.3111	6.1073	4.4436	6.514	7.632	4.9823	6.0742	5.9937	7.0325	4.9284	5.1089	5.5398	6.2698	7.8874	5.8331	3.8709	6.2841	6.3677	5.6696	3.2203	7.2403	8.1958	6.0961	3.862	7.405	6.0221	6.701	4.9699	8.7388	5.374	7.6597	5.5543	4.9322	7.7554	5.8577	6.7923	5.572	6.5334	5.7687	5.6893	4.95	7.0329	6.1675	10.3277	6.4155	8.4962	7.5024	5.3743	8.6701	5.8357	4.2906	6.1687	5.4692	8.2468	5.4097	5.0522	8.2546	6.8339	10.3618	6.3021	9.323	7.5505	5.6781	8.7807	7.248	4.6094	7.2309	5.5527
PF3D7_0400100.mrna1_1	PF3D7_0400100.mrna1_1;1549	1549	9.0219	5.6829	4.8022	6.0299	5.641	8.7045	5.4621	4.4718	5.0233	8.6629	6.7975	6.9179	5.8487	4.8104	8.3997	6.1412	5.2664	6.9513	5.3395	5.6291	7.3298	4.8485	4.6188	5.7385	5.6542	5.0321	3.2126	5.0356	5.1408	7.3154	6.9333	2.8797	5.9212	6.5989	5.0896	3.4263	5.5236	7.7933	5.5144	5.1918	5.5558	5.8063	3.7677	4.9796	6.9644	5.5904	7.2751	4.963	4.5354	7.1746	6.6021	5.8107	6.0041	6.1593	6.2496	5.2361	4.1993	6.7283	6.3452	10.8583	6.0879	8.4961	8.1536	5.7466	7.7936	5.4643	4.7745	6.5026	5.4957	7.6792	5.8892	4.6363	7.8046	7.1127	10.8004	6.8505	9.1886	7.4585	5.7793	8.6427	6.9138	5.251	6.7423	4.9174
PF3D7_0400100.mrna1_1	PF3D7_0400100.mrna1_1;1550	1550	7.0611	4.5595	6.0215	5.696	4.5154	8.9374	6.2001	5.1839	5.575	6.5871	6.0579	5.1293	5.3291	2.0215	8.2037	5.9136	5.4306	6.7263	4.9463	6.6051	8.0071	8.4369	5.1264	6.2808	5.6551	5.1867	5.6387	5.1318	6.5146	7.444	8.482	3.9212	6.2342	6.3273	5.4803	4.3597	5.6539	8.4144	5.0321	4.5311	3.3937	4.7934	5.2008	5.4525	5.9704	5.8497	7.7509	5.314	4.9864	7.7861	8.1244	6.8386	4.6927	6.1959	6.0025	4.7404	4.5472	6.6109	5.7698	10.6322	6.1137	8.6843	7.9012	5.7129	7.9339	5.7634	3.8084	6.0798	4.634	7.975	5.5677	4.6843	7.6657	6.4326	10.5762	6.1629	8.9197	7.3746	6.1944	8.8075	6.7639	5.0005	7.6234	5.5622
PF3D7_0400100.mrna1_1	PF3D7_0400100.mrna1_1;1551	1551	7.0942	5.4656	5.2839	5.825	5.5454	8.0476	6.1436	4.5886	0.7824	6.7922	4.292	5.04	5.4757	3.2645	8.3528	5.6786	5.9823	7.1517	5.3154	7.3051	7.5781	7.1606	9.5477	5.3868	5.3834	4.8545	4.3198	5.3096	7.2457	7.4089	7.5805	9.5309	4.8958	6.2658	4.9411	4.3951	4.6467	9.6929	5.4063	5.5945	6.3899	5.0913	5.9502	4.0531	5.78	4.7131	8.3432	4.8753	4.5747	7.5865	7.6346	6.5032	4.3455	6.8307	5.7342	5.5398	5.4594	8.9957	6.1725	10.849	6.4244	8.6293	7.4985	6.4524	8.4071	6.5983	4.3937	6.7909	4.7301	8.0876	5.8156	5.3782	10.7024	6.6837	10.9511	7.0813	9.0545	6.1821	5.9986	9.3031	7.546	5.7503	6.4529	5.9516
PF3D7_0400100.mrna1_1	PF3D7_0400100.mrna1_1;1552	1552	7.1153	5.0575	5.144	5.0108	4.9713	8.4597	6.4778	5.5768	3.4463	7.1265	6.1375	5.3391	5.2998	2.9616	8.2908	5.8625	6.0005	6.4548	5.0032	5.0387	7.0111	4.5814	5.6798	6.5827	5.9809	3.1375	4.9439	4.848	5.852	6.972	5.6465	5.2063	6.3712	5.7247	3.5046	5.2596	5.6407	5.8122	5.233	4.9809	7.4174	5.5229	4.6381	5.7618	5.3216	3.859	6.378	4.5892	5.6636	7.6089	5.7687	6.134	5.0032	6.4923	5.1977	5.585	5.1465	6.2904	5.7463	9.9182	5.6602	8.1626	6.8566	5.0858	7.8727	6.3884	4.3583	6.3726	5.5889	5.6938	3.9059	7.6493	7.0422	7.0178	10.6926	5.0717	8.5542	7.1276	5.8873	9.0564	5.738	5.2145	6.4591	5.3677
PF3D7_0400100.mrna1_1	PF3D7_0400100.mrna1_1;1553	1553	6.5665	5.8166	4.2987	5.04	3.7301	7.887	5.2928	6.0139	5.0721	6.7321	6.3375	5.3885	5.2407	4.5008	7.0602	5.8662	5.7853	7.2958	3.8875	4.8354	6.6128	4.4744	5.1534	6.5931	4.7692	4.4738	4.9644	5.0448	4.903	5.93	5.8063	3.2675	6.3944	6.2095	4.8723	3.3248	4.8924	7.3592	5.4019	4.5589	4.3639	5.1985	5.5251	4.8929	5.7398	4.9593	7.5673	5.0184	4.6724	7.0419	5.5789	5.374	4.9458	6.5708	6.1522	4.7787	5.2578	6.065	5.3509	10.4217	6.9594	8.312	7.4004	5.3799	8.3475	5.1256	4.0849	7.6072	5.4558	6.1064	4.7824	4.8625	6.6488	6.3416	9.8172	7.0373	8.7495	6.5048	5.7557	9.0872	5.5589	4.2854	7.7272	4.995
PF3D7_0400100.mrna1_1	PF3D7_0400100.mrna1_1;1554	1554	6.5014	5.2731	5.2063	5.4479	2.7442	6.8348	5.6047	4.7203	4.0018	5.8081	5.1285	3.2525	5.0938	2.5993	7.4571	4.7787	5.0496	4.9561	6.9053	4.5141	6.4195	4.3103	5.4915	5.6882	5.7682	2.5922	3.3923	5.4029	4.0072	5.9896	5.9729	3.2913	5.8647	6.1645	4.6479	3.8709	4.8822	6.2085	5.3074	3.905	4.1243	5.8061	5.8171	3.3604	4.1416	5.2277	6.3286	4.62	4.5601	3.0824	6.1997	5.8831	4.2847	5.04	5.26	4.7021	5.1542	5.3143	4.8605	7.7241	6.5168	6.1377	5.887	5.6238	5.1534	5.3316	4.8919	5.3349	4.839	5.7398	4.4026	4.1127	5.0768	4.8968	8.11	5.9752	7.5817	6.0259	5.0951	7.3122	5.1914	4.8314	4.6696	3.6588
PF3D7_0400100.mrna1_1	PF3D7_0400100.mrna1_1;1555	1555	7.012	5.8405	6.2386	4.8405	2.269	7.3818	5.9625	5.1416	3.1293	7.0302	6.0409	5.4145	4.3736	4.3964	7.141	5.5103	5.0963	6.4989	7.9146	5.6668	7.1655	5.375	4.926	5.841	5.7684	5.0112	4.4783	4.9709	5.6896	6.5215	5.288	4.0841	6.1276	5.6915	4.9117	4.9112	5.0853	6.9734	5.4141	4.8104	5.3771	6.8627	5.2188	5.9203	5.5726	5.546	6.1131	5.3667	3.4867	5.1334	6.5677	5.2724	3.4209	7.1555	5.3477	4.4828	5.3154	5.6812	5.487	6.6209	5.7466	7.3481	6.4381	4.9217	8.1858	5.9105	4.0548	6.8255	5.3909	4.9644	3.7071	5.142	7.1082	6.2908	7.3323	5.9725	7.4823	6.3494	5.6232	9.191	5.0917	2.384	7.5887	6.0691
PF3D7_0400100.mrna1_1	PF3D7_0400100.mrna1_1;1556	1556	7.8498	6.3813	4.8232	5.5835	4.7301	8.105	6.009	3.5072	4.4243	7.8336	4.935	6.2363	5.5195	3.2311	8.6883	5.3122	5.5037	7.0873	8.2251	5.0347	9.5704	5.9444	4.8099	7.1304	6.3391	4.3554	5.1127	7.7592	6.1003	7.5752	7.1392	4.8048	6.4429	6.0629	5.3172	4.5367	5.5242000000000004	8.2458	5.1313	5.9413	4.1898	5.319	6.547	6.5348	6.7756	5.7876	8.0309	5.3448	5.1177	6.5573	7.2827	6.2432	4.9074	5.7565	5.5289	5.4209	5.4138	6.154	6.1789	6.5538	5.9637	7.2771	7.2849	5.7353	8.7135	6.0135	4.6622	6.9272	6.1096	6.5	5.4499	5.2935	7.6105	6.1791	6.7195	6.5957	8.4716	5.9418	6.7371	9.4087	5.5774	4.9932	7.5523	5.504
PF3D7_0400100.mrna1_1	PF3D7_0400100.mrna1_1;1557	1557	8.3894	7.2637	5.527	9.1726	5.8271	8.214	5.9432	5.9713	6.6535	7.6878	6.2804	6.3801	9.5749	5.0781	8.5381	6.4311	6.0727	7.8597	5.8617	5.963	8.9672	4.3052	5.1534	8.1093	6.9548	6.1739	5.7647	5.8329	6.525	6.9632	6.9319	5.3799	7.9192	6.5738	4.7533	5.3255	6.4101	10.3809	7.547	6.5339	5.5987	4.477	5.7663	6.3586	8.0004	5.9402	9.8415	7.6703	5.6424	7.525	7.7446	5.7423	6.2506	8.1325	7.1429	5.5515	5.4172	6.759	5.8199	6.4448	6.3217	7.8457	7.0963	6.2608	8.984	6.2754	4.8202	7.6946	6.3123	7.6549	5.4005	5.6032	8.7437	7.4512	6.8431	6.154	8.7714	5.8278	6.8629	9.3677	7.2631	6.156	8.2473	6.3356
PF3D7_0400100.mrna1_1	PF3D7_0400100.mrna1_1;1558	1558	8.4833	6.7214	6.0144	4.9378	5.6539	8.5332	5.2687	5.0219	5.7745	7.7101	5.5426	6.53	5.2199	5.1882	8.838	4.7986	5.4376	6.1342	6.3586	6.4017	7.1182	7.6262	6.1169	6.5209	6.1785	5.7374	6.8276	5.572	6.8566	7.0794	8.8982	6.3062	6.1711	6.0957	5.0738	7.9968	5.9623	6.7327	6.9505	6.4743	4.5981	4.3248	6.0938	6.6385	6.4748	6.2418	6.8693	6.6347	4.2943	6.1258	7.8328	4.5466	6.0747	5.8417	5.7737	5.4857	4.5963	7.027	5.9222	6.0807	5.4738	7.5265	6.9405	5.3916	5.3834	5.8354	4.4256	6.3031	5.044	6.5972	5.7592	5.6088	9.3579	7.2113	7.2322	5.4922	8.3698	5.7716	6.2223	6.6349	6.7895	5.1863	7.0473	6.2227
PF3D7_0400100.mrna1_1	PF3D7_0400100.mrna1_1;1559	1559	7.482	6.3517	4.433	4.8309	5.2653	7.844	5.4439	3.8943	2.0976	7.2231	5.7065	5.4363	5.5653	4.5472	6.9109	5.2102	5.2024	4.0224	5.133	5.5807	7.4943	2.6599	4.4012	5.1747	6.1117	3.7549	4.5814	4.8634	5.5732	6.6769	5.9898	3.8135	5.2122	6.052	3.9561	5.2506	5.223	5.4226	5.9158	5.2464	3.5632	5.1285	5.7616	5.3183	6.6087	5.8207	6.0682	8.3036	5.0081	4.0618	6.5736	5.393	4.0099	6.0152	5.8074	5.5138	4.4983	5.8785	5.925	5.6693	5.0237	7.6762	6.1775	4.9122	5.0036	6.8193	4.7076	5.7027	5.7584	5.5659	5.2296	5.189	8.0483	7.9983	6.1761	4.3169	8.5837	5.3374	5.845	5.714	7.1153	3.6882	6.3618	5.4621
PF3D7_0400100.mrna1_1	PF3D7_0400100.mrna1_1;1560	1560	6.9298	6.0727	5.6023	5.5207	5.8657	7.0841	4.3971	4.8585	0.7312	7.5598	7.0759	4.8135	4.7991	4.9103	6.9707	5.5129	5.479	5.3298	5.3219	5.1906	8.0395	4.6352	5.4456	5.5329	5.9871	7.2387	4.9514	5.5379	5.9395	6.6434	6.3632	4.9699	5.7848	6.3832	7.649	5.7753	5.4992	5.7317	5.6574	4.6696	5.6636	5.1831	5.3937	4.8997	5.6574	5.9126	5.6837	5.5954	4.8339	3.8934	7.1494	2.9146	5.0955	6.0618	5.5515	4.8684	6.1773	7.3185	5.9738	4.9919	5.3951	6.2018	5.2168	5.5841	5.5103	6.2334	4.2876	6.049	5.5999	6.7192	5.0435	5.6659	8.8654	7.7865	5.5075	5.8863	7.872	5.2529	6.1318	5.8012	7.2547	4.1562	6.2304	6.3302
PF3D7_0400100.mrna1_1	PF3D7_0400100.mrna1_1;1561	1561	6.2042	5.2098	6.4182	5.2843	3.5435	6.4907	5.3273	1.2388	2.9069	7.1937	5.2769	5.4764	4.6404	3.84	6.332	4.2079	5.2434	0.3103	4.1675	5.6177	7.0867000000000004	4.3306	4.765	4.9718	4.0635	4.4529	3.3477	4.8319	5.2215	5.9465	5.1973	4.4867	4.126	4.4162	5.2675	3.1375	4.8714	3.9079	5.5084	4.0514	4.5379	4.1359	4.3169	3.433	5.1631	4.5254	6.4944	4.6893	4.0444	2.4931	6.1835	4.6605	4.106	4.8314	5.6017	4.477	5.9547	7.2114	5.5438	4.3212	3.7301	5.8878	4.841	4.8934	5.3038	5.2192	2.6041	5.6993	5.0644	5.3345	4.5856	4.4666	7.4166	3.6415	5.0811	5.1276	7.6495	4.8851	4.6392	4.9312	4.7871	3.6323	5.1914	5.8061
PF3D7_0400100.mrna1_1	PF3D7_0400100.mrna1_1;1562	1562	5.6288	5.5877	5.704	4.2743	3.9736	7.0236	5.1069	4.4496	2.6182	6.2034	5.1961	3.7517	4.0695	4.0807	6.3315	5.3067	5.2304	4.1144	3.6656	3.4983	4.8743	4.887	3.9088	3.861	5.1309	4.8758	3.7257	5.1289	5.682	5.5756	5.6502	1.7613	4.9579	4.9312	4.3937	3.0583	4.3234	4.9388	5.434	3.4168	4.6893	3.6288	4.6047	5.1803	4.7021	4.7913	5.8276	4.2935	3.7301	3.8186	5.4101	4.1851	5.4509	5.0652	4.4912	4.5091	5.2987	5.5388	5.6247	3.2987	4.757	4.8263	4.9764	4.2165	4.3964	4.696	4.354	4.6982	5.0457	3.855	4.8115	5.3978	6.1373	5.5756	4.1603	4.211	7.3283	6.0394	5.3865	4.06	4.1481	4.0985	4.9293	5.1847
PF3D7_0400100.mrna1_1	PF3D7_0400100.mrna1_1;1563	1563	5.5211	5.3649	5.2005	4.3291	2.9782	5.8107	4.1035	3.1747	1.9373	5.9612	4.4601	4.0206	4.1194	0.6871	5.9153	3.9212	4.7131	2.8875	3.6904	3.61	5.1518	4.5179	5.0081	3.5692	4.9198	1.856	3.0618	4.2705	5.7227	5.939	4.7452	2.254	4.359	4.6826	3.9982	2.359	3.4489	4.0934	4.7981	4.2133	3.4529	3.067	5.1914	3.6758	4.6439	3.5934	5.093	4.4509	3.8904	4.8032	4.5601	4.7565	4.5129	4.3957	6.1396	3.6611	4.7015	5.5826	4.3806	3.3118	4.784	5.0317	4.5814	4.079	3.8032	4.5765	3.7495	5.6865	3.7236	5.5364	2.8777	4.7214	6.1751	4.406	3.1077	4.6616	6.251	5.0126	4.8495	4.106	4.8384	0	4.5711	3.9672
PF3D7_0400100.mrna1_1	PF3D7_0400100.mrna1_1;1564	1564	5.4915	4.6433	4.8339	5.4738	3.8866	3.7782	4.4363	2.5534	3.101	4.6792	4.5398	3.86	3.4263	4.2891	3.6369	5.1603	5.375	3.2032	4.2273	4.5373	4.1969	4.359	5.2445	4.0592	4.3413	2.516	4.6982	4.5273	4.5002	4.1755	4.2525	3.2126	4.2342	5.4097	3.5789	3.5286	3.1875	4.8992000000000004	4.8243	2.8094	4.3834	3.841	4.8084	5.151	3.4555	3.857	3.7247	5.0548	2.4854	4.8329	5.2909	5.0747	3.7866	4.3526	7.2765	2.5311	5.0461	4.8649	5.4502	3.6611	4.5084	5.4091	6.3098	4.7225	4.1497	4.627	5.5987	3.6882	5.568	8.9041	3.8084	3.5595	6.5357	4.2494	4.8354	4.5753	6.0841	6.3423	5.9038	4.6594	4.017	3.4019	4.193	5.3813
PF3D7_0400100.mrna1_1	PF3D7_0400100.mrna1_1;1565	1565	6.621	5.5632	4.8977	5.0299	4.6229	4.9662	6.0361	7.4489	2.3757	6.2234	4.0099	5.2854	4.0824	3.4046	2.9279	4.116	8.1307	4.3001	3.6971	5.1611	4.6639	4.5607	4.9122	5.5401	4.7285	3.7708	3.1795	5.295	5.1703	6.4744	5.4124	2.3674	3.4074	4.9977	3.2265	2.5945	4.3861	4.7506	4.7344	2.6159	4.6786	2.6276	4.9625	4.04	4.6439	5.2396	4.7501	5.5311	3.5084	3.8699	5.3194	5.6026	4.4809	6.5592	5.3947	3.4621	5.4363	6.8787	5.9131	5.7444	5.1942	5.7858	5.1148	4.3681	4.6949	6.4074	7.5219	5.6247	5.0365	5.1779	4.8689	4.3723	8.4665	6.5148	4.5521	4.354	6.7673	5.7884	4.4796	5.6885	5.9033	5.0457	5.7616	6.1781
PF3D7_0400100.mrna1_1	PF3D7_0400100.mrna1_1;1566	1566	7.3827	4.915	5.3892	5.2806	4.8664	6.3877	5.8153	5.2315	3.585	7.4274	6.377	5.3085	5.5392	5.3016	5.3089	4.8743	5.4333	3.8104	6.6954	5.911	5.6223	6.4765	3.3363	5.7369	4.8192	4.1739	4.8895	5.7695	5.1591	6.1324	7.6536	5.0005	5.1371	5.8972	3.9355	4.6758	5.5188	5.4016	5.4915	4.3183	5.2399	4.2188	4.7819	4.8248	5.1152	7.1952	5.8089	5.7173	4.6702	4.5323	6.1589	5.314	5.2657	5.1843	6.1012	5.0413	5.4867	6.2401	5.5239	3.3618	5.441	6.0459	4.9777	4.8709	5.6519	6.4915	7.5638	5.3618	5.2075	4.9537	7.3156	5.8181	7.747	6.1152	6.0365	5.4558	7.3111	5.9683	6.2369	5.0009	6.7068	5.7934	5.5289	5.4525
PF3D7_0400100.mrna1_1	PF3D7_0400100.mrna1_1;1567	1567	6.8836	5.2895	4.04	5.2765	3.7719	5.9519	4.7522	4.4515	4.4828	5.9953	5.0755	8.8042	3.6679	5.0032	4.5059	5.2418	5.1787	4.3096	4.5735	5.4848	5.9378	3.9241	4.4725	4.393	4.8629	4.0832	3.7093	4.7065	5.3723	6.0141	4.95	1.5558	5.0286	5.1127	2.696	3.8146	4.4019	4.7766	4.4764	4.588	3.3161	4.2832	4.4482	5.4496	6.0881	4.812	4.85	5.4033	4.0652	3.9336	5.9076	4.8718	4.9231	4.9006	5.9777	3.4276	5.4463	5.4738	5.4148	4.8924	4.1243	6.0885	5.121	5.0072	4.9768	7.7494	4.774	5.7268	6.4479	5.2585	4.2403	5.6795	6.2087	5.9253	5.8163	4.5747	7.2065	5.0139	5.8255	5.8138	6.9211	3.6588	6.0461	5.0295
PF3D7_0400100.mrna1_1	PF3D7_0400100.mrna1_1;1568	1568	7.0634	5.3968	5.251	4.5304	10.4231	5.1687	8.2268	3.5497	9.841	7.8656	4.0215	5.6792	4.4542	10.305	5.851	9.6681	4.5229	3.1227	5.5357	8.6551	6.3726	2.5898	5.0955	5.2739	7.1753	4.8914	6.8793	4.7328	9.0768	6.0757	5.7687	3.3277	5.3132	7.2387	5.1878	7.2951	5.375	5.7716	6.418	3.7485	4.6525	6.5086	6.4418	5.3194	7.1867	6.2909	4.6927	5.3878	3.6218	4.3284	5.3169	6.5981	6.9142	5.1771	7.5832	7.4641	5.0241	5.6559	5.5388	6.1426	5.5814	7.1185	5.3406	5.126	8.1158	7.2371	4.8212	4.9598	10.06	6.4728	5.9729	5.4074	6.5642	5.1256	5.5005	4.342	8.3346	5.3716	6.1256	8.5585	7.5956	5.3381	6.7965	10.0991
PF3D7_0400100.mrna1_1	PF3D7_0400100.mrna1_1;1569	1569	7.3918	8.0592	5.0947	5.8723	4.3434	6.7723	6.7659	5.0618	4.1473	7.2673	6.7367	11.0311	5.4029	3.8237	5.7347	8.5206	5.8562	5.1043	5.5286	7.686	6.9773	5.2946	5.3719	6.4946	6.9528	6.1703	6.132	5.025	8.0033	6.4843	7.2871	4.3455	7.566	7.2103	7.0862	6.8324	6.1843	6.0481	6.0426	7.9591	5.8936	6.9442	5.2946	5.7126	5.9021	6.0144	6.4092	5.7897	4	4.8288	5.233	5.4647	7.0895	5.8505	6.3875	5.545	5.2172	6.6871	5.9331	6.0585	7.0979	6.4548	6.2926	6.0704	5.2821	6.3498	5.3816	6.9979	8.4664	6.5575	5.4053	4.6966	7.4671	6.1471	6.3427	7.4272	7.6446	5.7317	5.4053	6.1512	6.6219	5.8592	8.4436	8.7103
PF3D7_0400100.mrna1_1	PF3D7_0400100.mrna1_1;1570	1570	6.9956	8.5276	3.9946	6.1164	4.1715	5.4446	5.6716	4.06	5.3561	7.1466	5.5466	7.358	5.2075	3.0321	4.986	6.0352	5.228	6.0281	4.9754	7.6847	7.3323	4.3526	4.6444	5.2106	6.5514	5.4209	4.14	3.26	7.872	6.3875	6.8639	5.0161	5.5264	7.6931	5.4185	3.7474	5.6616	4.7618	5.897	8.7821	7.4878	5.2403	4.5589	5.1506	5.8092	5.2219	5.8723	6.8501	4.8753	5.8347	6.3459	5.4469	7.1332	6.273	6.0099	5.4459	5.2608	6.1029	5.903	5.1334	7.053	5.9957	6.2228	5.9126	5.6585	6.4683	5.0951	5.5771	7.7049	5.9837	5.5665	5.9907	6.6995	6.1589	5.9628	7.6644	6.577	4.9069	6.2116	4.9293	6.8454	4.4141	5.8597	7.1986
PF3D7_0400100.mrna1_1	PF3D7_0400100.mrna1_1;1571	1571	6.3961	8.3004	5.5295	5.6267	4.7181	5.0496	5.5311	4.7908	4.7892	7.0581	4.6264	7.7034	5.4877	4.1875	5.9177	6.2248	5.1607	7.2638	5.6064	7.7254	7.0683	5.6591	6.3036	5.7358	8.0593	5.6758	5.8704	5.4696	7.937	7.1763	8.157	6.5744	5.153	8.1155	6.1653	5.7848	6.0917	6.033	5.3792	7.9122	7.9503	6.1424	5.7358	5.8268	6.1558	6.2636	5.2445	5.5527	4.6536	6.3714	4.9406	6.1008	7.5619	7.1689	5.8349	5.6979	5.0862	6.5275	8.348	5.4774	8.2003	6.1914	6.8281	6.0235	4.541	8.4258	5.8097	5.5308	9.4368	5.986	5.9498	5.6999	7.3244	8.2453	6.7169	8.7931	7.1954	6.1771	6.3345	6.2149	8.7753	6.2445	6.3933	8.2791
PF3D7_0400100.mrna1_1	PF3D7_0400100.mrna1_1;1572	1572	6.5314	10.6099	5.1289	6.6751	4.8248	6.3214	6.0644	5.746	4.9598	7.5303	6.7995	7.9053	6.6118	4.0391	5.0085	6.0103	5.9848	7.3133	4.8202	7.3783	6.0944	3.4944	6.1512	5.7827	7.6712	5.8585	5.2547	5.4489	7.754	7.0392	7.0708	5.3628	5.121	8.0112	5.8773	6.4131	5.4429	5.0418	5.6459	10.0844	7.4646	6.9651	4.0951	5.9449	5.7756	5.9679	6.1218	5.4857	4.4835	4.852	6.1617	5.6668	7.0677	5.8977	6.4318	6.204	3.9088	5.6704	6.7491	6.2664	8.6659	7.3348	6.3763	6.4355	5.5948	8.0199	4.9406	5.3999	8.0368	5.7724	5.3961	6.035	7.3027	7.1147	6.1912	8.501	7.1211	5.2902	7.0757	6.4026	8.6605	6.7374	6.0016	7.6526
PF3D7_0400100.mrna1_1	PF3D7_0400100.mrna1_1;1573	1573	6.3069	8.6033	5.1675	5.7336	5.0587	4.7015	5.5686	4.5993	5.5429	6.6991	6.102	5.1428	5.3771	4.1293	4.6848	4.6781	4.7714	4.5078	5.0387	7.0017	6.0161	4.8395	5.4692	5.5351	5.5531	5.5295	4.5385	5.4692	7.2693	5.9729	6.1867	5.3288	5.6656	5.6837	4.7436	4.189	4.2675	4.1961	5.6679	7.6143	6.6018	5.1089	4.9425	5.3041	5.1276	3.7148	5.8934	5.2709	4.7698	2.9126	5.4131	4.8797	5.8053	6.8764	5.7409	4.7203	5.5595	5.9828	5.5367	4.9823	6.9239	5.5993	9.9337	5.8809	5.4005	6.0094	4.0531	5.6974	6.9904	5.6781	5.2242	5.1465	7.1423	5.1363	5.3477	6.9625	6.501	5.6299	5.9554	5.4607	4.7981	4.0126	6.8025	6.6936
PF3D7_0400100.mrna1_1	PF3D7_0400100.mrna1_1;1574	1574	6.9098	8.3746	5.72	5.7669	5.4925	6.3747	4.8709	5.2735	4.2149	7.0229	6.7101	9.4357	6.0712	4.8704	6.0836	5.8352	5.7236	6.2135	5.9107	6.7517	5.8934	4.7301	4.985	5.4806	7.0426	5.2277	5.6238	5.8237	6.962	6.3496	6.5691	4.6259	5.1309	7.4217	4.7317	4.2357	5.5135	5.9021	6.9725	9.7926	7.3283	5.765	5.735	6.0376	5.79	6.2608	6.4851	5.9155	4.9112	4.8445	5.5732	5.7677	6.2496	6.1993	5.5351	5.5945	4.2994	6.5005	5.4202	5.2118	6.6837	6.0592	5.8532	6.87	5.6453	5.3111	4.4764	5.3792	7.6309	6.7136	5.8367000000000004	6.2617	6.7537	5.9243	6.5521	7.5186	7.5609	5.7279	5.9507	6.5524	5.3681	4.7955	5.761	7.9582
PF3D7_0400100.mrna1_1	PF3D7_0400100.mrna1_1;1575	1575	7.4985	10.6236	5.9456	6.1615	4.8953	5.3771	5.6744	5.4548	4.4463	6.6564	7.4175	7.7235	6.1845	3.6112	5.36	5.4699	4.9923	5.77	5.3477	6.9021	6.1041	4.4893	5.9122	6.1673	7.1682	3.4581	3.3462	6.0518	6.9477	5.7785	5.8669	4.6775	6.1763	7.1888	3.8629	5.1767	5.406	5.4256	7.3581	9.3092	7.0262	6.6692	4.8856	5.5534	6.1391	4.9955	6.1558	7.0505	4.7829	7.4597	5.8875	5.2506	7.3451	7.706	5.7721	5.3284	4.9796	6.7588	6.2754	5.875	8.0657	6.2269	6.1369	6.2257	5.4446	4.8924	7.2382	5.0036	7.8339	5.84	5.467	5.2968	7.5705	5.9059	7.147	7.4273	7.126	6.7214	6.8166	6.6833	5.3736	5.5373	5.7355	7.7044
PF3D7_0400100.mrna1_1	PF3D7_0400100.mrna1_1;1576	1576	7.1156	11.0623	5.9296	5.9456	5.0531	6.6992	6.9147	6.2963	5.4812	7.9854	6.5218	9.27	6.2145	5.0938	6.1847	7.4108	6.2087	7.4747	5.6904	7.6331	7.7021	6.718	4.7592	6.6508	8.1407	6.0594	6.6719	5.2979	7.6407	7.8249	8.5693	2.8972	5.9704	8.7442	6.1069	6.919	7.2457	6.1385	7.3553	12.2633	8.0942	6.5573	6.8193	6.58	6.2767	8.1497	6.5668	7.3732	5.7732	8.1704	6.5917	7.0892	7.6084	7.2873	6.6836	7.2459	6.1673	6.9925	6.4141	7.2046	8.4316	7.9581	7.4795	7.6913	6.6816	5.7263	6.2761	6.8522	8.8509	6.9782	7.5818	5.6291	8.4388	7.5312	8.0576	8.3709	7.7472	7.3353	7.8914	7.3136	5.4426	7.5551	8.176	8.794
PF3D7_0400100.mrna1_1	PF3D7_0400100.mrna1_1;1577	1577	6.9177	11.360900000000001	7.5604	6.5086	5.4627	6.2292	7.0843	6.472	4.6106	8.2908	6.0858	7.7297	6.4962	4.8359	5.9458	8.1828	6.321	8.5839	4.9388	7.8489	7.395	11.4135	7.2248	6.9627	7.9872	5.9605	7.8008	4.7236	7.6822	7.7386	11.0616	5.8542	7.5514	8.4286	6.1326	7.3051	7.2176	6.5683	6.6844	11.0489	8.3321	7.2998	8.3583	7.7392	6.5974	8.65	5.7268	7.058	7.1547	8.0483	7.1574	8.3194	6.1944	9.2039	6.8188	9.2788	6.1701	7.6041	7.0267	7.1876	8.893	8.1634	6.5691	8.4027	5.5398	5.6582	6.8959	6.7057	9.3249	7.5995	8.5581	5.9155	8.0154	6.883	7.1884	9.2339	8.1352	6.0577	8.4648	7.0333	6.7376	7.0692	7.094	9.2113
PF3D7_0400100.mrna1_1	PF3D7_0400100.mrna1_1;1578	1578	7.6412	11.8751	7.5523	6.1745	4.917	6.1404	7.5544	6.7116	4.6005	7.9509	6.1829	10.7152	6.4933	4.852	6.0796	9.1697	7.178	7.9059	6.0052	8.0659	8.2097	9.527	7.5786	7.8283	8.1268	6.6248	7.8288	4.2157	8.4543	8.064	8.8075	6.1843	7.6019	8.3403	6.8186	7.3272	6.1344	5.6979	7.8255	11.7732	8.4205	8.0919	7.7335	7.081	6.5896	7.73	6.2472	7.5868	6.1133	7.7348	6.4542	8.982	6.5986	8.34	7.6516	7.5316	11.8922	7.892	6.7537	6.9571	9.4774	7.9601	7.695	8.0154	10.8242	8.073	5.2449	7.8323	7.8796	8.0403	6.8316	12.264	9.2072	7.2605	7.5416	9.8357	8.6481	6.6549	7.9026	12.0574	7.7355	6.4173	8.1304	7.6388
PF3D7_0400100.mrna1_1	PF3D7_0400100.mrna1_1;1579	1579	6.6379	11.9448	5.3778	5.8787	3.5008	6.6858	5.8058	5.8232	3.7247	7.2191	5.9069	8.647	4.2265	3.1875	5.6798	7.2156	6.1896	6.1514	6.1597	9.5771	7.3687	6.0682	4.8831	5.7361	6.784	6.2163	6.9429	5.2498	9.7678	7.3032	7.7891	4.4738	4.0652	7.644	7.059	6.2141	4.9322	6.0139	7.7193	11.8247	6.2439	6.5393	6.0745	5.6952	6.0047	5.9898	6.0228	7.1317	4.934	5.9625	7.9017	6.2255	7.8815	6.4366	5.8716	5.5668	8.9892	5.8037	5.6363	8.6713	8.8042	7.0931	8.4448	8.2162	8.2047	5.845	4.4303	6.3932	5.1751	5.2802	5.8298	9.9228	7.0247	6.017	7.3809	9.3152	7.5954	6.4864	9.4617	10.3168	5.5549	4.8465	8.0355	5.2987
PF3D7_0400100.mrna1_1	PF3D7_0400100.mrna1_1;1580	1580	11.0606	8.3778	4.9107	5.8342	5.0635	5.594	5.4512	5.7336	5.0378	11.5766	8.187	8.9294	5.7238	4.2765	5.8472	6.0706	5.6197	5.3761	3.9317	7.9661	6.1142	5.7581	5.7442	5.605	5.5714	4.5091	5.4607	4.3723	7.9239	5.91	6.599	5.9376	5.647	6.1562	5.7455	5.2529	5.2254	4.382	7.7731	8.8162	4.3512	5.4472	5.393	7.4703	11.3984	6.5162	5.144	8.6312	5.3201	5.0032	5.7304	4.2063	8.15	5.8086	7.1794	5.7463	7.997	5.3309	4.7671	7.0686	6.9855	6.8461	9.986	8.2035	8.2829	4.6982	5.14	5.7827	4.963	8.7509	5.254	8.6644	6.7147	5.2292	7.1969	8.2274	7.0414	8.6004	8.3122	10.4403	5.3726	5.8222	8.6166	5.2954
PF3D7_0400100.mrna1_1	PF3D7_0400100.mrna1_1;1581	1581	7.4482	6.1144	8.5094	6.4053	6.0308	6.8272	7.1052	6.8107	7.5935	8.7098	6.8859	9.2448	6.7842	6.4363	7.0963	8.2479	6.473	5.2687	6.465	8.3585	7.3501	6.9939	6.2298	6.0032	6.4224	5.6314	7.6848	6.292	8.3594	7.5532	7.2811	5.9885	5.8676	7.4943	6.0654	7.377	5.784	6.1089	9.8298	5.9208	9.6702	5.7501	7.503	9.7502	6.7173	7.0965	6.2724	9.4398	6.1707	5.31	8.4024	6.1208	9.088	6.8622	6.8958	7.5379	9.666	6.0092	7.6157	7.6044	8.1582	7.1189	9.3657	8.7091	8.9868	8.5333	6.3827	5.1412	5.3642	7.2659	5.7112	8.7776	7.124	7.3945	7.7449	7.1851	7.4152	9.0736	8.9074	9.9141	8.698	6.1514	6.5919	6.0168
PF3D7_0400100.mrna1_1	PF3D7_0400100.mrna1_1;1582	1582	6.982	6.4036	9.2672	6.2576	5.2095	6.7729	5.0054	5.7602	5.4854	6.5901	7.7554	9.1415	6.3742	4.504	5.4941	5.9563	6.1729	5.9699	7.4325	8.5969	6.6915	6.8013	5.9789	5.0036	8.9099	6.5984	7.6772	7.8151	8.236	6.8335	6.3969	5.2931	6.8492	9.0775	6.7545	7.5853	5.0444	6.7993	7.5877	5.021	5.3089	4.9117	7.8027	7.6698	5.8924	6.6381	7.127	8.4558	6.1983	6.7931	9.673	7.7527	9.2323	7.1007	9.1804	7.2783	9.5335	5.9338	5.5435	7.652	5.7509	8.1378	12.5809	8.8871	8.5333	5.4718	4.2847	5.314	5.8321	8.656	6.2159	9.3107	6.4012	4.0099	7.8855	5.9709	8.5837	11.9865	9.1511	10.4679	5.9277	5.1206	5.8068	5.373
PF3D7_0400100.mrna1_1	PF3D7_0400100.mrna1_1;1583	1583	8.8978	5.0968	5.5367	6.4612	3.669	5.3132	6.4253	5.8834	5.9086	8.4126	9.0341	7.6541	6.4303	5.4676	5.0836	6.7155	5.9248	4.8379	5.2581	6.7971	6.4177	6.793	5.7366	7.0667	6.9521	5.3896	12.6014	7.5833	7.282	6.4345	5.641	6.0036	6.4578	6.6392	5.8577	12.7522	5.1514	4.8027	5.7618	4.5546	5.7153	5.6138	6.5141	8.1672	8.6547	8.352	5.9914	6.7702	5.3452	5.0483	5.7442	6.2098	8.8143	6.8092	5.2273	7.844	7.5115	5.7996	6.3689	5.9458	8.342	7.9475	7.8763	8.3974	8.692	6.0045	4.3505	5.4886	7.8055	4.1723	8.8092	8.6776	6.3981	6.5998	6.808	7.8512	7.7027	7.428	9.1348	10.4235	5.6502	5.8657	5.8994	7.9234
PF3D7_0400100.mrna1_1	PF3D7_0400100.mrna1_1;1584	1584	6.4209	5.8919	5.0317	5.1847	5.0708	6.1285	5.6843	4.9093	4.4899	6.7723	5.383	5.5232	5.7538	3.7004	5.5466	5.6582	5.2044	3.7538	5.3466	7.3083	6.6562	4.935	5.5382	6.0161	5.4545	4.9796	4.5987	5.3583	7.2969	6.35	6.5051	5.1518	6.1671	6.0999	4.858	4.8792	4.9298	6.1344	5.8592	6.1999	5.0157	5.5484	5.3114	5.726	5.4696	6.1637	5.6479	6.0902	5.7431	5.6741	5.3082	5.7918	6.457	6.5899	5.3027	5.934	4.9146	7.1002	6.0498	5.6513	5.6974	6.4403	6.071	6.1888	7.8461	5.0295	5.076	5.489	8.1551	5.299	6.4762	6.2687	6.517	4.7975	5.5491	4.9246	6.866	7.1412	7.6169	6.7964	5.1085	4.4289	5.2795	7.071
PF3D7_0400100.mrna1_1	PF3D7_0400100.mrna1_1;1585	1585	6.9635	5.8392	5.155	6.0083	5.8819	5.8804	6.7929	6.6798	6.0446	6.7791	5.2453	6.4764	5.0862	4.4705	5.5817	6.5315	6.9819	5.7887	6.1985	7.7315	6.7593	7.3053	6.3031	6.7032	5.0879	5.3237	9.2773	7.1518	7.7231	6.275	7.1125	6.516	7.2338	6.5824	6.218	9.0101	4.1827	6.0995	7.1585	6.0843	5.9333	4.6741	7.2905	8.3794	7.0996	6.9983	7.6327	7.9499	5.9193	5.7608	6.9834	6.5024	8.9696	6.09	4.6531	7.7803	6.4699	5.4185	5.7879	6.5339	6.5798	7.8047	8.3917	7.8153	11.0755	5.8552	5.2664	5.6418	6.5747	5.0457	7.2807	8.1166	6.4558	5.5232	6.7861	5.1803	9.0249	7.1381	7.8595	12.1647	6.0947	6.0783	6.5124	8.5469
PF3D7_0400100.mrna1_1	PF3D7_0400100.mrna1_1;1586	1586	8.5141	6.2449	6.1432	6.0575	7.6002	5.5176	7.0797	6.499	5.8339	8.29	7.2983	7.3945	5.5021	7.4661	5.4436	7.6017	6.3078	5.8704	6.2981	7.8359	6.4321	7.1904	6.4652	7.3259	6.1963	5.1194	7.3582	6.6575	8.416	6.5592	7.3492	6.1607	7.3268	6.7774	5.6032	8.3488	5.8575	6.5212	10.3549	5.7482	5.6407	5.9253	7.5791	7.9001	7.7283	8.0811	6.6539	9.5543	7.0037	6.0551	7.1211	7.5311	8.6867	6.0461	5.6366	8.5449	9.4568	4.9383	5.6778	6.5311	6.2007	8.3932	8.6625	7.4753	8.0664	6.6107	5.4145	6.511	7.1037	6.7083	7.7287	9.4438	7.4005	5.9932	7.0443	5.0067	9.2598	7.3982	7.743	10.0254	6.9338	6.1058	6.3147	7.2516
PF3D7_0400100.mrna1_1	PF3D7_0400100.mrna1_1;1587	1587	8.9205	7.0755	6.9465	6.8054	5.4229	6.3189	7.2975	7.6035	5.5254	9.0554	6.0875	8.3171	6.1735	5.4172	6.2248	7.6677	7.6858	5.627	7.4811	8.8906	8.9839	8.0732	6.2515	7.9333	7.8739	6.0152	7.9271	7.4496	8.7555	8.0658	8.1636	6.2307	7.4384	8.3699	6.0826	8.907	5.114	7.7006	8.3233	6.4011	6.0426	4.9088	7.8348	8.0479	7.9152	9.246	6.9809	7.6503	4.6988	5.4165	6.0016	8.7388	8.5278	6.4643	6.373	8.9808	10.1756	5.6384	5.9711	6.7711	6.3728	8.2536	8.9026	7.3102	10.0119	6.4785	5.5308	5.1305	7.1156	5.496	7.9552	10.5413	7.4472	6.4296	7.2109	6.06	9.2605	7.7002	7.9436	11.1139	5.2517	7.1059	7.4874	8.1736
PF3D7_0400100.mrna1_1	PF3D7_0400100.mrna1_1;1588	1588	7.9137	7.3025	8.796	6.4914	4.4679	5.8248	7.3129	7.7425	5.7238	8.0259	7.1794	8.7981	5.8009	5.3147	4.3716	7.8593	7.2049	4.9968	7.1276	8.2161	6.6251	6.4637	4.6747	7.2621	9.1013	6.1326	8.1571	6.2388	8.0556	6.8999	8.1663	5.1546	7.222	9.1294	5.8352	8.6491	5.3802	7.7737	6.4914	7.6775	7.6526	4.785	8.4744	7.6114	7.262	8.3803	7.326	6.1847	4.811	6.19	5.9896	8.7828	7.5801	6.8579	5.2184	8.3264	8.8253	5.8997	5.392	6.4907	5.9004	7.4466	8.719	6.33	7.6514	6.4143	6.0369	6.2504	6.9827	6.2705	8.8707	8.9289	6.8596	6.7947	7.109	5.7046	8.1806	8.7556	6.9324	9.0453	5.9688	7.0979	7.2564	6.9636
PF3D7_0400100.mrna1_1	PF3D7_0400100.mrna1_1;1589	1589	7.3509	5.4679	9.025	6.3415	4.8192	5.8965	6.5035	6.8264	5.1918	8.1566	7.1296	8.1375	6.3778	5.0836	4.9919	7.4235	6.8976	5.4848	3.6171	7.4798	7.9444	7.6129	5.636	7.318	5.1942	5.2821	6.9408	5.3441	7.3985	8.5853	8.1626	5.0281	7.328	6.2057	5.8662	7.2386	6.0509	6.931	6.0063	5.4728	6.7101	3.2795	8.1239	6.4607	8.1618	8.6832	6.0879	4.8895	5.6565	6.9286	6.2645	9.0656	6.606	7.5983	7.2518	8.795	5.6696	5.4403	6.1418	6.5467	5.3896	7.0231	8.168	5.7236	12.0492	5.8045	3.2957	5.7869	6.7419	8.0189	7.9595	6.6672	7.3051	6.8442	6.1651	5.6267	7.9533	7.4313	7.395	12.569	6.1062	5.4114	6.3402	7.0696
PF3D7_0400100.mrna1_1	PF3D7_0400100.mrna1_1;1590	1590	8.0301	7.2807	9.1481	7.5928	5.5895	5.1859	6.9684	7.0915	4.3198	8.4053	7.5463	8.5901	7.6941	3.942	5.7263	6.6203	6.8727	4.4202	5.4816	7.4243	7.4888	7.9617000000000004	5.3768	7.5114	5.5841	4.6188	6.042	4.121	7.2529	7.9267	8.7358	4.269	7.2619	6.2694	5.5379	7.0597	5.7074	5.7835	10.2338	6.9056	7.5491	4.1827	8.5858	6.7483	7.6913	5.327	6.0168	5.7112	5.7087	6.6308	6.4101	9.5631	4.8625	10.1948	5.7602	5.9045	5.1223	5.9679	6.6479	5.3649	7.2875	7.2629	8.5016	7.1257	12.0105	6.4629	5.9809	5.3579	5.6482	6.1497	5.5981	5.8143	5.9467	7.067	6.4962	6.5226	8.0038	7.6962	7.8787	12.4905	6.5083	6.8537	5.9787	6.6648
PF3D7_0400100.mrna1_1	PF3D7_0400100.mrna1_1;1591	1591	13.6019	7.084	9.9076	8.2409	5.3782	6.0779	7.2186	8.3186	6.2598	13.6319	8.4164	6.6027	8.2606	5.8237	5.7965	7.4968	8.1646	4.8068	5.8442	7.8596	7.6001	5.849	5.6682	9.5073	6.5741	5.6545	7.0375	5.7895	8.2765	7.6496	8.7537	5.392	9.1116	6.9744	5.9729	6.4353	6.5531	6.4825	6.1888	7.4557	7.4179	6.2839	6.5207	7.1849	13.1055	5.7618	6.9301	6.1839	5.9186	7.0999	6.943	7.7316	8.532	10.3245	6.4607	5.3649	6.7142	7.1648	6.3345	6.573	5.8662	7.1492000000000004	10.8759	7.0465	11.3074	6.8193	5.8615	6.3118	6.7074	6.9757	5.2832	6.6772	8.5334	7.4385	6.5376	6.5433	8.706	10.0645	7.6052	11.4821	6.8215	6.0161	7.3412	7.0831
PF3D7_0400100.mrna1_1	PF3D7_0400100.mrna1_1;1592	1592	7.3749	5.84	6.6056	7.812	5.9404	6.8512	6.9045	6.8352	6.6743	8.1062	7.5787	7.1114	8.3968	5.0018	6.3457	6.7249	6.6193	7.2877	6.2606	7.8773	6.949	7.0528	7.1675	6.8509	6.1546	6.7434	7.5144	6.4754	8.079	7.0847	7.3638	6.1536	6.9783	6.6778	6.6996	7.0336	5.3384	6.4951	7.318	6.6785	6.9115	6.6436	6.6434	6.9768	7.8915	7.9561	6.5783	7.1569	6.8117	8.2058	6.9365	6.8485	6.2261	8.4459	6.511	6.5835	5.5376	6.5218	7.0009	6.2544	6.9719	7.3622	10.7019	6.8826	7.6228	6.9337	8.1924	7.0592	9.4776	5.8858	7.5771	6.8822	6.6462	6.4038	6.852	6.631	7.7398	10.5206	6.9128	7.8309	6.7609	6.8268	6.6921	9.2874
PF3D7_0400100.mrna1_1	PF3D7_0400100.mrna1_1;1593	1593	7.7544	7.7552	8.868	8.1656	4.9345	6.2104	6.9362	6.577	6.7223	8.0581	7.5433	7.1967	8.3803	4.477	5.7093	6.5609	6.6036	6.2234	5.8535	6.9357	7.6783	6.477	7.0144	6.9692	6.3992000000000004	5.9355	6.7009	5.8897	7.3566	7.3534	7.213	5.2979	6.966	6.8681	5.9609	6.4388	5.6366	6.4752	6.3352	7.4501	6.9167	6.0152	6.3597	6.6213	7.9574	7.8039	6.5003	6.4857	5.7487	6.3782	5.8202	7.2518	6.6355	7.3915	6.3098	7.2916	6.4365	6.5144	5.9757	6.3094	6.7409	8.1177	8.4313	6.7	9.9972	6.1123	6.0101	6.5721	8.7473	7.0007	7.3291	6.4795	6.2761	6.0849	6.2441	6.0864	8.5411	8.1084	7.3213	10.0935	6.7926	6.7871	6.1108	8.8321
PF3D7_0400100.mrna1_1	PF3D7_0400100.mrna1_1;1594	1594	7.4942	6.5905	7.9227	6.9852	5.3964	6.3112	5.8169	4.8768	3.6927	7.5789	7.1482	5.2668	6.1735	6.1108	4.9882	6.3576	5.6868	5.4383	6.6384	6.7651	7.1939	5.76	6.4575	6.6333	6.0094	5.726	4.8817	6.1506	7.4201	7.4931	6.3434	5.4386	6.6679	6.3199	7.8001	5.2604	4.7608	6.023	7.1939	7.1501	5.8875	6.0587	5.9962	6.1731	6.2112	5.3964	6.9349	7.5492	6.2568	5.849	5.5497	5.7021	5.7913	6.2976	6.3602	5.9595	5.6901	6.9913	5.9463	7.7764	5.876	6.156	6.3656	6.1775	5.591	4.3806	6.1629	6.0991	7.8202	6.2455	7.0272	6.5613	6.6532	6.0108	6.2847	6.0626	6.9795	6.875	6.577	6.0126	5.6699	6.8334	6.8722	8.3051
PF3D7_0400100.mrna1_1	PF3D7_0400100.mrna1_1;1595	1595	6.1861	6.4449	7.0979	6.5432	4.9477	5.2203	6.4935	5.4909	4.2913	6.4074	6.4754	6.1661	5.7782	5.3111	5.9607	6.5029	6.0592	4.9602	5.5638	7.4463	7.1606	6.2961	5.272	6.5457	5.9038	5.1603	6.4263	6.4658	6.926	5.9598	6.8709	5.5662	5.9642	5.4761	6.1154	7.1911	5.3151	4.8017	6.0531	5.5075	5.7175	5.1408	5.3462	5.966	6.3171	5.9575	5.5014	5.5942	4.9406	5.7816	5.8336	4.2876	6.1069	6.9656	5.6381	5.8929	5.9201	6.3054	5.9919	6.0725	6.7627	5.0488	6.087	5.7926	6.6029	6.275	6.4234	6.6784	9.7323	5.9231	7.1398	5.2196	6.9423	5.5404	6.4643	6.5944	6.8201	6.2817	6.3846	6.3909	4.9331	6.6505	6.7032	8.9229
PF3D7_0400100.mrna1_1	PF3D7_0400100.mrna1_1;1596	1596	6.918	5.8176	5.7123	5.6588	5.9397	6.2643	5.4522	5.0892	3.7856	5.6244	6.8879	5.5771	5.4774	5.1703	6.456	5.5423	5.9561	4.4575	5.7618	6.1465	5.8802	5.3005	5.3161	5.2739	5.9535	4.6949	5.3129	5.4074	7.0424	6.2016	6.3839	5.1918	5.8027	6.9756	5.7845	5.3356	5.6823	6.0193	5.694	5.8856	7.3193	5.8912	5.3034	5.7916	5.689	5.437	5.5692	6.0875	6.4484	9.4183	5.791	5.5094	2.858	5.811	5.6724	4.1667	5.3241	5.9791	6.0159	4.8074	5.9146	6.5111	5.7393	5.2415	5.0347	5.1206	5.5561	6.0128	7.751	6.2722	6.9444	5.2016	6.781	5.1404	6.1763	5.917	6.7766	5.1408	6.0303	5.9653	5.2091	5.6273	5.6191	7.928
PF3D7_0400100.mrna1_1	PF3D7_0400100.mrna1_1;1597	1597	6.8028	6.0813	6.0706	6.3382	5.4799	5.8634	6.1721	4.295	4.1069	6.5155	6.1283	5.2828	5.9814	5.5865	5.292	6.1673	5.9516	5.4614	4.4588	6.6187	5.8746	5.3988	5.5426	6.7706	6.7361	3.9231	6.0137	5.7527	6.2547	6.9422	7.1285	5.6061	6.2382	7.0276	5.5521	5.5856	5.6985	5.8367000000000004	5.7921	6.228	8.4302	5.6179	5.6817	5.9953	6.3085	3.4725	6.1629	5.9672	5.9771	9.2878	5.0605	5.0836	5.4519	5.9598	5.4246	5.09	5.5892	7.1808	6.4885	5.441	6.5638	6.0501	5.7206	5.8298	6.6723	5.4928	5.9642	6.2106	8.7773	5.8045	7.0999	5.4548	6.7058	6.0007	5.8475	5.9989	6.9383	6.2677	6.0934	6.554	5.5512	6.7741	5.7192	8.5242
PF3D7_0400100.mrna1_1	PF3D7_0400100.mrna1_1;1598	1598	6.2867	5.8161	5.9155	5.9743	5.3158	5.4346	5.5388	5.3512	4.1946	6.8934	7.0115	6.1983	5.0041	4.3169	5.6218	5.9021	5.8009	4.7506	5.572	6.675	6.633	6.3309	5.4185	7.7099	6.6124	6.1876	5.5106	5.7814	6.1262	6.1231	6.6047	5.2702	6.7502	6.7837	6.8112	6.4635	4.8197	5.121	5.0453	5.8634	7.5395	5.861	5.14	5.6079	5.2968	5.7355	5.1338	6.0706	6.2022	10.4708	5.9984	5.591	3.6982	6.6218	6.0843	5.5826	5.6513	6.394	6.15	4.565	6.4204	6.2112	5.8321	5.7853	5.897	6.0407	5.8311	6.2891	8.3185	5.3646	5.8074	5.0281	6.8584	5.1847	5.9388	6.2445	7.0551	6.5567	6.5827	7.1132	5.5141	3.9411	5.6851	8.7966
PF3D7_0400100.mrna1_1	PF3D7_0400100.mrna1_1;1599	1599	6.9432	6.3161	6.0953	7.9227	5.8058	6.8541	7.2067	5.5916	6.8006	6.6389	7.4542	7.9291	8.2149	5.6907	5.879	6.3813	9.6482	6.7825	5.3074	6.7317	7.346	6.1938	5.9013	8.3744	8.2544	6.4589	8.8645	6.862	6.9093	8.2228	8.2047	6.3904	8.2985	8.9721	6.7654	8.788	6.2165	6.4254	6.7298	6.5635	11.0326	6.4221	6.52	6.6095	6.5226	6.9411	6.1377	7.2395	4.5674	11.1252	6.983	7.5261	6.4303	7.1533	6.3549	6.7004	5.3586	6.4482	6.1393	5.8736	8.9535	7.7083	8.1244	7.5097	9.0401	5.565	5.4617000000000004	6.5458	8.3353	6.4058	8.1409	6.0966	7.4986	6.6699	6.9681	8.6775	7.6591	8.1398	7.5651	9.7797	6.2163	6.0678	6.0168	9.0231
PF3D7_0400100.mrna1_1	PF3D7_0400100.mrna1_1;1600	1600	7.1156	6.6704	5.8667	7.1329	5.2161	5.8435	7.3686	6.1276	5.9329	6.6612	6.1169	8.0522	6.5699	5.858	5.7897	7.4006	6.1601	5.5166	5.0959	7.2877	7.6454	6.5365	6.2737	8.85	8.6765	6.356	9.7834	6.478	7.0473	8.3608	7.9855	6.6011	8.2078	8.9607	7.4125	11.0586	6.7783	6.9415	6.5308	7.8862	10.5975	6.5743	7.914	7.2062	6.4998	7.6135	6.278	8.408	6.0843	11.3706	7.4249	8.5656	6.0215	7.2293	6.6769	7.1261	5.0281	6.5392	6.7386	6.5201	12.006	7.7008	7.4718	11.27	8.7742	6.5211	5.6011	6.5622	9.023	6.1795	8.9439	5.5647	7.0144	7.258	7.476	11.1602	7.6027	7.2038	11.867	9.649	6.3521	6.2255	7.0464	9.1388
PF3D7_0400100.mrna1_1	PF3D7_0400100.mrna1_1;1601	1601	6.9781	5.9279	6.388	5.8465	4.4283	5.7879	6.9856	5.0557	5.3089	6.3904	6.152	6.3546	6.0794	5.1239	5.4538	6.3517	5.6633	4.7382	5.1069	7.0211	6.7487	6.5696	6.1502	7.5347	6.4507	4.7252	6.5541	6.3245	6.3189	7.7044	6.5844	6.1623	7.4993	7.3696	6.5721	7.088	5.6522	6.1572	6.2182	5.0644	9.4064	5.7546	6.7467	6.2692	6.19	6.1709	6.2034	7.3315	6.1763	10.7488	6.2155	6.2263	7.2134	5.5385	5.6029	6.3264	4.9533	7.3052	6.4933	4.4983	7.2087	6.5182	8.0228	11.3616	7.5457	5.6288	5.9314	6.4561	8.8848	5.3597	6.7546	5.4286	8.0663	6.6001	7.2311	7.3028	7.1345	7.3951	12.3659	8.3922	6.1396	5.9674	6.5229	9.5228
PF3D7_0400100.mrna1_1	PF3D7_0400100.mrna1_1;1602	1602	6.6366	6.3167	5.3431	6.3567	5.8768	5.8848	6.3316	4.0081	5.9208	7.1738	5.7296	5.7409	5.2873	3.8895	4.5509	4.7955	6.6857	6.7906	5.5978	7.0165	6.4963	6.1627	5.791	6.8629	6.674	5.5801	8.17	5.9561	6.1173	7.6823	6.7231	5.5705	6.848	7.0431	7.2507	8.458	4.7301	5.4692	6.0175	5.3854	8.8685	4.7629	6.2681	6.1196	5.9738	5.354	6.4658	6.1938	5.9291	10.3989	6.2413	6.1661	5.6767	6.8472	5.6921	5.9444	3.5122	7.1117	6.4012	4.0374	7.2298	6.5561	6.8633	11.5063	6.7089	5.5859	6.4212	6.5651	9.1278	4.8115	6.5056	4.3491	7.9769	4.9919	7.1581	7.6584	6.9385	7.3599	12.3491	7.9859	6.0173	6.1102	6.4005	9.3002
PF3D7_0400100.mrna1_1	PF3D7_0400100.mrna1_1;1603	1603	6.6069	6.1785	6.0575	5.9934	5.1089	5.5059	6.1031	5.4986	3.9288	7.3891	6.0815	5.3586	5.479	6.0011	5.7602	7.1478	6.0734	5.3674	5.3216	6.6206	7.4148	6.7487	5.2468	6.3716	5.5759	6.1183	5.1538	6.0272	6.9764	6.8044	6.5458	4.6758	7.2584	6.8237	5.8349	6.4036	5.4373	5.8215	6.0753	4.7866	5.7479	4.4925	5.3611	6.3171	6.2481	6.6599	5.9754	6.1268	4.7382	9.7036	5.7751	6.6408	5.3237	5.5311	5.2434	5.6235	5.1755	8.2066	6.4107	6.2024	5.694	6.191	7.0097	10.3583	6.2728	5.4983	6.5163	6.0755	12.0578	5.9977	5.517	4.844	8.4487	5.4111	6.3853	5.5125	6.9118	8.3277	10.4043	7.2185	4.3255	5.706	5.9376	12.2472
PF3D7_0400100.mrna1_1	PF3D7_0400100.mrna1_1;1604	1604	6.4931	5.5097	5.3494	5.9348	5.2307	5.2743	6.0866	5.5129	4.017	6.2884	6.6911	5.5521	5.5166	3.4919	6.0902	7.5256	5.8022	5.1198	5.3484	6.2767	6.288	6.2221	6.0968	6.3136	6.0481	6.2928	4.6235	5.7054	5.7926	6.2553	6.6686	6.0233	5.1779	6.5467	6.3663	3.4396	4.9298	5.9711	6.2061	4.985	4.757	4.9074	5.7369	5.0501	6.8576	4.1285	4.9639	6.5056	5.5768	9.7861	5.3796	6.5398	5.9839	7.6753	6.6427	4.3909	4.6954	7.3853	6.4795	5.6026	6.3695	7.132	8.189	10.9906	6.0239	5.114	6.4038	5.2798	10.142	6.4251	5.7908	4.669	8.3229	5.2638	6.1548	5.879	6.5841	8.281	10.9372	7.0818	5.047	6.0577	6.5433	9.7784
PF3D7_0400100.mrna1_1	PF3D7_0400100.mrna1_1;1605	1605	6.6947	6.1459	5.5407	6.1373	5.3554	6.3072	6.0959	5.157	5.4205	6.936	6.9424	5.0708	5.7918	5.2585	5.1268	6.3909	6.0957	6.0845	5.8316	6.925	5.8887	6.5963	7.3017	7.1913	6.7485	5.8875	3.2449	6.0635	6.6687	8.9819	6.7283	6.3528	6.9513	7.7954	6.3897	5.3158	5.5173	5.5432	5.8853	5.3212	4.7279	5.8019	7.1613	5.7565	5.5595	5.3568	5.9493	6.5717	5.5176	10.4928	7.3719	6.58	5.6244	8.7185	6.7466	5.6229	5.1243	8.4399	7.2064	5.7511	6.4087	6.9235	7.596	10.6925	5.463	5.2965	5.7027	5.9598	8.7983	6.4068	4.6041	5.5601	8.6491	5.3208	6.6456	6.5415	6.9038	8.6324	12.3563	6.4338	4.706	4.5975	6.4097	8.2977
PF3D7_0400100.mrna1_1	PF3D7_0400100.mrna1_1;1606	1606	6.9294	6.5741	6.0193	6.416	4.6259	6.1835	7.9433	6.7893	5.5762	6.9339	7.7659	5.5945	5.1973	3.406	5.6421	5.7842	7.2927	7.6171	5.3455	7.002	7.4912	7.7962	5.1969	8.9135	8.0676	6.3486	6.4591	7.3038	6.5106	10.5376	8.8144	5.2063	8.8506	9.3058	6.2976	6.7554	5.957	8.4461	7.2905	4.5292	5.667	5.2407	8.3046	6.6197	6.4598	5.6076	6.3171	7.7335	5.1711	11.3728	7.6168	9.0214	7.2223	9.0915	10.7746	6.3516	3.969	8.0644	7.1622	5.5072	7.9499	7.5794	9.6851	13.4815	7.7838	7.914	5.3338	6.4138	8.2954	6.1142	4.917	5.5413	9.6961	7.2168	7.3325	7.5151	6.6831	9.3927	13.318	8.3482	6.7932	7.0171	7.1709	8.9866
PF3D7_0400100.mrna1_1	PF3D7_0400100.mrna1_1;1607	1607	6.933	7.1405	6.1769	6.0186	5.1783	6.6539	8.2748	7.0101	6.3165	6.5619	7.8195	6.1367	7.0695	5.6126	4.7328	7.2917	7.4463	7.019	5.4192	6.76	8.6057	8.4514	6.4243	9.9257	8.3277	5.5771	5.3085	7.5656	6.5201	9.5139	8.3918	6.1948	9.3892	8.6188	5.4443	4.2979	5.7921	7.1519	6.5651	4.3868	5.2798	5.3441	8.8988	8.1335	5.7118	5.6053	6.5674	7.5364	5.7167	11.1651	7.1188	9.4434	7.6853	7.5126	10.6883	5.8679	4.7602	8.0215	6.7687	6.6104	9.6904	6.2778	9.4731	13.3826	7.4617000000000004	7.1858	7.8257	7.7855	8.7412	7.7198	5.7973	5.3473	9.9481	6.8495	7.4622	9.2243	7.2735	9.6702	13.6522	8.5208	6.9951	7.9103	8.4435	8.8478
PF3D7_0400100.mrna1_1	PF3D7_0400100.mrna1_1;1608	1608	7.3872	8.2605	8.4414	6.4952	7.288	6.3236	8.0831	8.0327	6.6392	9.3529	11.6984	8.553	6.7553	7.2488	7.254	9.4097	8.5074	8.3368	7.712	8.3629	12.3979	8.7071	7.6476	9.2459	7.2354	6.7556	5.5311	6.8988	8.4154	11.3573	9.8246	6.2141	9.0091	7.5326	5.0951	6.5423	6.7803	9.0582	9.3642	8.3723	8.4065	6.5657	7.6755	6.9179	7.0142	8.5827	9.391	9.5484000000000009	5.9577	9.0296	7.229	8.3072	7.8787	7.7	10.6661	8.167	6.9816	9.8003	7.5169	6.8896	8.2325	7.7247	9.8564	13.4899	10.0904	7.799	8.2236	6.9069	8.1411	10.9573	6.9675	6.5573	10.4252	8.2971	7.8499	6.8255	8.4595	9.5947	13.8272	10.2511	7.9207	8.7659	7.4021	8.7672
PF3D7_0400100.mrna1_1	PF3D7_0400100.mrna1_1;1609	1609	7.3816	7.6298	7.2533	6.6149	6.6137	7.1841	7.9376	6.8361	6.2926	8.5418	11.1709	7.4284	6.7385	6.153	7.3254	9.2333	7.4276	6.6714	6.1965	7.625	12.4651	8.2642	5.7051	8.0797	6.3709	5.1436	5.2052	7.1185	8.2912	11.6721	9.1519	4.2623	8.6294	6.7706	5.3223	6.3264	6.4326	8.4584	9.9421	7.7464	5.8567	5.0836	6.816	7.1844	6.1237	7.8079	8.7775	10.0184	4.8634	6.9995	6.1627	7.3943	7.3373	8.0217	10.6048	7.5534	5.6378	8.7579	5.2261	6.8697	8.9076	6.6347	9.6669	13.5905	8.9335	6.7374	7.3866	6.6001	7.2034	10.2309	6.6437	4.6736	9.5744	5.9357	7.7936	6.8867	7.3544	9.4578	13.6715	8.8188	6.4845	8.0335	7.6659	7.2855
PF3D7_0400100.mrna1_1	PF3D7_0400100.mrna1_1;1610	1610	8.4605	8.2748	6.803	6.4935	8.3868	6.7272	7.2467	8.0035	6.5262	9.5898	11.3494	7.8248	6.127	7.4874	5.9669	8.349	8.3969	6.3839	7.4768	7.9678	10.5559	9.0402	6.6566	9.9717	8.1196	4.5552	7.0012	7.1515	7.7692	10.1242	9.4463	6.3556	10.187	8.5731	3.5273	7.2833	5.95	9.1029	10.6804	7.4237	7.3847	5.1815	10.2529	8.5263	7.8582	8.7706	10.4146	10.3689	5.0626	7.4269	6.5673	11.4616	6.8167	8.2718	10.2808	9.0061	6.3331	9.0324	5.6041	7.7554	7.2519	10.2229	9.5996	13.5522	8.1228	6.9493	7.7024	8.977	9.3967	10.1637	8.3126	6.4709	9.665	6.1568	7.9303	5.4656	9.6788	9.0911	13.5721	8.4374	6.5022	8.4759	9.4511	8.4502
PF3D7_0400100.mrna1_1	PF3D7_0400100.mrna1_1;1611	1611	7.4248	7.6908	6.6343	6.3089	6.2743	6.8391	7.194	8.9498	5.9773	9.2172	7.4594	7.4786	6.1805	6.6366	5.3096	7.201	8.6531	6.7405	5.8975	6.3379	8.086	7.8138	5.5862	8.8785	7.1975	4.1977	8.0772	6.0527	6.8541	8.2616	8.876	5.0479	8.1366	6.9756	4.5173	8.9505	5.5379	6.0685	10.7928	7.2587	5.1783	4.1771	8.1356	6.8993	6.621	6.5978	6.5801	10.8177	5.0374	7.2112	7.1024	8.8733	7.1045	7.9757	10.0036	6.9004	5.2928	9.5729	6.6119	6.4906	7.1384	6.626	9.1292	12.941	8.1512	6.5823	6.5632	6.9821	6.111	10.1079	6.4643	5.3067	10.0928	6.3366	7.3479	6.7613	8.9834	8.7007	12.7997	9.342	6.5633	7.0502	7.4387	5.5583
PF3D7_0400100.mrna1_1	PF3D7_0400100.mrna1_1;1612	1612	6.5923	6.6977	6.5247	6.079	5.0605	5.986	5.1779	5.2498	3.7355	8.9885	6.0783	6.3411	4.2472	4.6971	5.9267	5.3052	6.155	5.8912	5.4022	4.5008	6.5807	5.3201	5.0605	6.1713	5.8931	3.839	7.2228	4.4489	5.1404	6.8381	6.6605	2.3618	5.2525	6.9962	3.8227	7.146	6.1108	5.5407	8.8972	6.0911	6.8589	4.4449	7.1797	5.6291	5.2261	5.6285	5.7385	7.9154	4.8263	7.4729	5.4568	7.3671	4.9439	8.5306	9.0928	5.3509	6.0652	8.4604	6.5182	5.8387	5.9435	6.6476	7.4935	6.433	7.5588	6.0246	6.5373	5.8107	5.1819	10.0233	6.0076	6.7109	9.2758	6.1379	5.8245	5.8704	8.4155	7.2889	7.4778	8.1209	5.6943	6.8017	5.3151	4.839
PF3D7_0400100.mrna1_1	PF3D7_0400100.mrna1_1;1613	1613	6.3654	6.044	5.9397	3.9165	6.3847	4.9864	5.5176	5.7285	5.2184	7.8963	3.3519	8.7826	4.6404	6.8844	5.8917	5.5589	4.5904	5.8415	5.3512	5.4529	6.418	5.4931	6.3868	8.6286	5.0522	6.6222	6.4351	5.9312	6.266	6.4097	6.4785	5.4316	8.2692	5.9916	6.2836	6.7116	5.057	4.9141	8.4102	5.0072	4.8212	4.6662	5.3719	5.5056	5.3349	4.4476	5.8649	7.2641	4.3306	6.4744	4.6616	6.0507	5.4419	6.0966	8.5574	5.1715	4.8283	8.5852	5.8066	5.4403	6.0913	5.5304	7.1185	5.6876	7.8285	5.3092	4.2928	6.1757	5.3384	9.2893	5.3944	4.6479	9.5123	5.3995	5.5942	5.2847	7.6328	6.0108	5.774	7.7695	4.7782	5.4796	6.0862	5.5138
PF3D7_0400100.mrna1_1	PF3D7_0400100.mrna1_1;1614	1614	5.7706	6.6981	6.1973	5.7164	7.1735	5.7304	5.9212	5.23	3.9773	7.9992	5.2483	9.4857	5.7737	6.8991	5.7965	6.1003	5.2238	6.8318	4.6837	6.0841	6.1231	5.0575	6.5877	5.8107	6.086	6.0792	5.2376	4.6088	5.7777	6.0635	6.87	4.9768	6.1552	7.5148	6.011	5.9665	5.6493	5.2547	6.7147	6.1819	5.5457	4.0215	6.9528	4.9397	5.0942	4.9402	6.1276	6.3219	4.373	7.6596	4.6188	7.6174	4.4621	6.1473	8.6429	4.1367	5.4757	10.1968	7.6098	3.9165	6.3709	6.7947	6.8968	5.6038	7.1032	5.8863	4.7382	5.3961	4.4416	8.7914	5.0457	5.4403	11.0505	6.7249	4.9864	5.5937	7.5113	4.7692	5.6305	6.7053	5.0027	4.6159	6.5387	5.487
PF3D7_0400100.mrna1_1	PF3D7_0400100.mrna1_1;1615	1615	5.7388	5.9658	5.3861	5.1247	4.4561	5.3554	4.6259	5.4718	3.7655	7.5764	5.5014	8.8795	5.314	3.4168	5.8357	5.8999	5.8672	5.9757	4.292	6.25	6.7096	5.4259	4.4449	5.532	5.2798	5.7565	4.7131	5.1396	6.5419	6.7992	7.7142	4.257	5.9033	5.805	6.0616	5.5423	5.9507	3.8943	6.2904	4.1811	8.435	5.0841	5.9103	7.5893	3.9616	5.905	5.4893	6.0239	4.8694	5.9514	4.649	5.7309	4.0832	5.1719	7.432	6.0343	4.1922	5.3201	5.3995	3.7645	7.1771	6.6199	7.4594	4.9303	7.0257	5.5484	4.7104	6.2455	5.0725	7.017	5.8324	4.9986	6.3356	6.4072	5.4679	5.917	8.0325	6.2244	6.0796	7.0782	5.6628	4.6803	6.2024	5.9449
PF3D7_0400100.mrna1_1	PF3D7_0400100.mrna1_1;1616	1616	5.9736	4.9088	5.3764	5.0496	4.295	5.7921	5.3302	4.3667	2.6369	6.2928	4.8758	8.3646	5.1342	3.5934	6.5896	6.0919	5.6392	3.9298	4.6599	6.2711	4.8634	5.4864	4.9841	5.3899	5.7905	5.9035	5.8592	5.5711	6.9466	6.2199	6.9722	5.2931	5.314	5.3827	6.3717	6.0697	7.6302	4.1977	5.9803	4.5987	3.5583	6.0568	5.591	4.594	5.4754	4.669	4.9236	5.0418	3.8709	5.4902	9.0157	5.8592	4.1449	6.2186	4.4822	4.9383	4.2593	4.8027	4.5564	4.5423	5.738	7.0026	5.1719	4.934	7.5487	5.4673	7.5428	4.8777	5.5518	4.2847	5.3561	4.7137	6.2024	5.195	3.8074	5.6179	7.4018	5.2234	5.7586	7.4934	4.5583	8.405	5.7151	6.6651
PF3D7_0400100.mrna1_1	PF3D7_0400100.mrna1_1;1617	1617	6.2007	5.675	5.0626	5.9345	4.3526	7.6275	5.6727	6.0281	4.5826	6.3259	8.3542	7.9379	6.5489	3.6508	7.9364	5.4185	5.7271	4.5862	5.5166	6.4936	5.765	4.9593	5.9006	6.6594	5.2858	5.3593	3.9882	5.1595	6.9934	6.5853	7.3405	3.5361	6.0424	6.6724	4.9662	5.7385	6.8887	5.2521	5.5323	5.7798	4.4957	4.9453	7.3076	6.7723	4.1177	6.9472	5.275	5.3096	4.7677	5.0639	8.23	6.7827	3.797	5.017	4.3827	6.4266	4.5254	4.9222	4.9383	4.4195	5.4263	7.272	5.9074	5.0626	7.2278	6.1142	8.0954	5.8572	5.5744	4.9819	5.7748	5.0579	6.2906	5.6035	4.5046	5.7197	7.5522	5.1465	6.023	8.2188	4.607	8.8999	6.5024	5.5289
PF3D7_0400100.mrna1_1	PF3D7_0400100.mrna1_1;1618	1618	5.6857	5.0883	5.4356	8.6986	5.2464	8.6119	5.6879	4.7241	5.591	6.6054	9.8876	8.2272	9.1295	5.9665	9.2456	6.2474	5.6693	3.7485	5.7589	6.8962	5.8074	5.0444	4.9402	7.0609	5.7782	4.546	5.467	4.2172	7.4926	5.0509	5.9759	4.8704	6.8374	6.5735	5.5753	5.384	6.2048	4.1497	6.3111	4.9006	6.9896	5.0321	6.8807	5.2238	5.6261	8.2775	4.3477	5.8258	4.2928	5.5484	9.9909	7.0111	5.9549	4.8171	4.4744	7.608	5.3445	5.1934	6.246	5.3406	6.1104	6.8454	6.4822	5.7007	8.4221	4.8748	9.0401	5.9253	4.4168	4.6029	6.9811	5.7285	6.35	5.9862	5.636	5.9561	7.7171	8.5078	5.7968	9.0196	5.6548	9.58	6.1256	6.1106
PF3D7_0400100.mrna1_1	PF3D7_0400100.mrna1_1;1619	1619	5.6676	5.7897	4.0259	8.5593	4.1851	8.5799	3.9486	5.5901	5.3056	5.0661	9.6134	7.0239	8.9998	2.9069	8.8267	5.4486	5.0665	2.842	3.3923	6.7203	5.5744	4.8374	7.9115	6.9614	4.2016	5.4094	4.6259	4.0161	7.4248	6.4653	5.5945	6.1231	6.7278	5.5008	5.2373	5.4915	6.1102	5.0237	5.218	5.0725	5.5481	4.1185	5.7018	4.0755	4.8079	8.6587	4.9616	4.7361	3.06	4.6502	9.775	6.3547	4.848	6.3717	4.9006	6.1859	4.8146	5.9107	5.393	6.0343	5.2861	6.247	4.8032	4.847	7.2359	5.7115	8.9535	3.8197	5.1906	5.0237	6.4777	5.5469	6.3345	6.141	4.0418	5.2296	7.334	7.1636	5.6047	8.5274	5.2865	9.3179	5.4148	4.6542
PF3D7_0400100.mrna1_1	PF3D7_0400100.mrna1_1;1620	1620	6.3693	5.5444	4.8384	8.81	3.8826	8.438	5.4679	6.9011	5.1526	6.0257	9.7079	8.203	9.0429	4.8654	8.7092	5.2434	6.8034	4.6865	4.0303	6.9621	7.5615	4.116	6.4902	7.3478	5.7057	5.8395	4.9288	5.0161	6.8797	6.3142	5.9953	5.2702	5.2902	5.1775	5.7565	6.3723	6.0334	5.0281	5.3709	3.852	4.3681	3.7159	6.5475	4.025	4.7247	5.8263	4.8748	4.7533	4.701	4.6328	8.0453	7.0158	4.6542	6.0715	5.2612	5.4293	5.1819	5.4951	5.86	6.0548	4.09	6.8524	5.5957	5.2972	6.5477	5.8442	8.4478	5.1587	4.4634	5.8222	5.8138	5.4627	6.7736	6.1315	5.9995	5.8527	7.6721	6.9936	6.3837	7.499	5.1759	8.9324	5.5777	6.5215
PF3D7_0400100.mrna1_1	PF3D7_0400100.mrna1_1;1621	1621	6.7939	5.9715	4.7766	8.9961	3.9279	9.3541	6.7735	6.4715	6.1121	6.9718	9.8982	7.3341	9.0361	4.7192	9.7335	6.1773	7.3942	3.06	5.314	7.4052	6.3158	5.5413	6.4872	7.737	5.5192	5.3399	5.0535	4.8615	7.7612	6.8243	6.35	4.7782	7.6452	6.1489	4.4621	5.254	6.0875	5.9305	5.6285	4.811	5.4172	4.295	6.9269	4.2713	6.473	7.5517	5.7882	5.7477	4.6519	5.7401	10.145	7.053	5.841	5.8951	5.8286	7.6584	3.9837	6.3438	5.5644	5.6153	5.8359	7.105	5.7225	5.8133	6.9325	5.9535	9.1774	5.3792	6.044	4.6764	7.4295	4.8812	7.2227	6.4522	4.0652	5.8689	8.0887	6.9065	5.5185	8.4141	6.4621	9.8256	5.993	5.717
PF3D7_0400100.mrna1_1	PF3D7_0400100.mrna1_1;1622	1622	6.7506	5.235	5.6513	9.0554	5.7323	9.8331	6.059	5.0281	5.2188	7.2047	9.9044	5.5046	8.9389	5.0352	10.1385	5.9045	6.1359	4.295	3.9402	7.78	7.9537	5.4529	5.8128	7.5399	6.071	4.9388	7.7631	5.6267	8.0928	8.4917	6.7296	4.6502	8.1728	5.9695	4.2219	7.7218	6.4444	5.8278	5.953	4.6005	8.4799	5.1018	6.8459	6.3854	6.4199	8.6001	5.4104	5.3698	6.683	5.6349	10.196	7.6037	4.6775	8.0092	5.3533	8.0914	5.7821	6.5709	5.9875	5.0009	6.7818	6.9301	5.2506	5.7162	6.9252	6.2707	9.1805	5.7101	6.1701	5.6988	8.3192	5.5844	7.6822	5.5254	4.1619	5.9236	8.1904	6.9255	5.5862	8.1491	6.7094	9.5173	6.3171	5.5537
PF3D7_0400100.mrna1_1	PF3D7_0400100.mrna1_1;1623	1623	6.6126	6.3679	4.9896	9.1323	5.791	9.1835	5.3349	6.3747	6.0268	6.508	10.0006	6.6561	8.87	5.4944	9.3125	6.3945	6.842	4.2824	4.1977	7.4974	4.4925	4.9222	5.3985	7.5689	5.7074	4.0883	5.6465	4.2668	7.6205	5.2563	5.995	5.3572	7.5697	6.1212	4.073	3.3147	5.3677	5.0188	6.0626	4.4692	5.6085	4.511	7.0258	5.1243	4.6645	7.4408	5.6302	5.5463	5.2847	5.5653	9.9622	7.1084	4.5185	6.4266	5.7631	7.6508	5.1607	7.4807	6.3038	5.111	6.1504	6.5854	6.435	5.5444	7.9692	6.5558	9.5584	5.8567	4.4757	4.9355	7.023	5.4624	8.2383	6.6373	5.6035	6.0768	8.3709	5.3409	6.8134	8.921	6.2449	9.6531	6.2116	5.2521
PF3D7_0400100.mrna1_1	PF3D7_0400100.mrna1_1;1624	1624	8.1941	6.0685	6.2244	8.9734	5.4396	9.7694	5.7748	6.4224	5.8802	8.2849	10.1394	9.1013	8.8306	4.7469	10.3246	6.3375	6.7768	4.5298	5.2215	7.7618	6.6465	4.9864	5.8667	8.0494	5.8741	3.0514	5.4748	4.3067	7.7054	6.513	5.2998	4.488	8.6379	5.3899	4.6848	5.1518	5.5314	5.26	5.8321	4.6938	5.4925	5.2122	7.1089	5.5276	7.3431	8.4635	5.4806	5.6305	5.3719	5.2453	10.6211	7.7931	3.3118	5.8379	5.7821	8.9213	5.2817	7.5933	5.1851	5.0644	6.5673	6.0809	5.5999	5.5229	7.0277	6.7236	9.1126	5.6873	5.9319	5.9088	8.6379	4.8099	8.3836	5.4084	5.3726	6.58	7.4685	6.6651	5.5454	7.8554	6.477	9.8634	5.9272	5.1727
PF3D7_0400100.mrna1_1	PF3D7_0400100.mrna1_1;1625	1625	7.8158	7.5804	5.6067	9.659	4.9745	9.5538	6.1481	6.6592	4.3868	7.5346	10.0216	10.9792	9.1743	5.803	10.2405	8.275	7.0925	7.482	6.156	7.8856	6.0047	5.477	5.9172	7.6576	5.9873	5.5531	5.8917	5.4919	8.1832	5.849	6.3849	5.5954	7.2629	5.2574	5.5382	5.2642	8.9968	9.0958	7.0972	7.8237	5.2544	4.9355	10.1083	5.5289	6.2252	7.7636	9.2825	6.9578	6.3866	5.3147	10.1388	10.8685	5.7423	7.6095	6.2743	7.7475	6.6512	7.7335	5.7785	5.8107	5.5907	6.6555	4.8758	5.4366	5.7576	6.9464	9.2892	6.1183	5.2246	7.1426	7.5442	6.6175	8.1584	5.4535	5.7214	5.5934	7.0722	5.9777	6.0204	6.2636	7.6697	9.5616	7.4867	6.2186
PF3D7_0400100.mrna1_1	PF3D7_0400100.mrna1_1;1626	1626	11.0087	6.2186	6.7251	9.2531	5.2361	9.9725	6.0613	6.246	4.2334	11.3655	10.2388	10.461	9.1622	4.3111	10.1256	7.0037	7.2329	3.4995	5.9966	5.5759	5.8288	7.2599	5.3241	7.8389	5.5616	4.9006	9.6184	5.0734	6.8403	5.0378	8.3437	3.9699	8.7212	5.8395	4.6971	10.2215	6.1073	6.1495	6.413	6.2192	2.9355	4.4429	7.9904	6.0875	10.6695	8.9743	6.4992	6.0889	6.1283	5.7793	9.9724	9.0637	5.5847	9.4094	5.1102	8.8285	5.1085	6.4291	5.4145	5.4594	5.6331	6.6786	5.7374	5.189	5.3621	5.3754	9.0103	6.2128	4.3957	6.2836	8.4783	4.9864	6.43	5.6056	6.3891	6.3477	8.0224	6.8268	6.2428	7.0956	5.4621	9.5656	6.6235	4.8649
PF3D7_0400100.mrna1_1	PF3D7_0400100.mrna1_1;1627	1627	7.2377	5.441	6.2165	7.7539	5.2679	8.463	6.1506	6.2077	3.969	7.3776	9.9235	9.194	7.3519	4.408	8.9181	5.4443	6.5709	4.1953	5.1827	6.9913	6.1693	5.4141	6.2211	6.4424	4.853	4.729	6.4286	6.4434	7.5662	7.094	6.7038	5.843	5.6395	5.877	4.189	6.3379	6.7958	5.9083	6.5038	4.2502	4.774	5.1823	6.3431	6.4563	6.5376	6.5378	5.2071	6.4065	6.2988	5.7785	6.8347	7.3352	5.1485	9.3851	7.3712	5.8128	5.7737	6.0631	5.8212	5.726	5.9982	7.1519	5.6795	5.9006	5.5795	5.302	7.3957	6.2647	10.1728	6.9378	7.3026	6.1204	6.4464	6.9215	5.8342	6.0734	7.635	6.9715	6.5122	6.9672	10.22	7.9608	6.4778	9.567
PF3D7_0400100.mrna1_1	PF3D7_0400100.mrna1_1;1628	1628	6.35	5.85	5.7666	7.0206	4.7876	7.8316	6.2394	6.8957	3.6076	6.6194	9.6088	9.1897	7.8046	4.5771	7.5294	4.8349	6.905	5.2346	5.1659	6.0579	6.5176	5.9595	7.2273	6.8446	5.7884	5.7931	4.9364	6.0955	5.77	6.1156	6.6769	6.973	7.3673	5.8736	5.9948	4.957	3.342	5.3313	6.2555	5.4502	3.9088	4.8288	5.6531	6.7692	5.5518	4.6147	4.9695	6.1699	5.983	6.4431	7.7872	6.7416	6.9118	9.8934	6.3214	4.8575	5.3122	6.0442	5.8982	6.2532	5.7013	6.943	6.1942	6.2839	5.0479	5.3031	7.2119	6.4882	10.3126	7.3469	5.6235	5.4783	5.7393	7.2343	6.2707	5.8265	7.0679	8.2331	6.6057	6.254	7.3884	7.2942	6.8562	10.537
PF3D7_0400100.mrna1_1	PF3D7_0400100.mrna1_1;1629	1629	7.2742000000000004	5.8997	7.2392	6.7883	4.9392	6.202	6.1348	6.6424	2.6576	7.5196	4.854	11.3847	6.9388	2.6893	5.9839	4.591	6.8787	2.6041	6.1208	5.3288	7.8331	5.213	6.8084	5.7853	6.5429	5.8917	5.7285	5.5829	6.2563	7.9249	6.5181	6.2096	6.2093	5.2876	5.634	5.6465	4.7682	5.0347	5.6608	5.204	6.6215	3.9355	6.3539	7.3428	5.4522	6.1524	4.6323	4.4229	6.5954	4.3834	6.7463	6.5922	4.6439	9.054	6.0387	4.6147	6.7058	6.0678	6.4239	3.4396	5.4303	7.755	6.4814	5.1497	6.5024	5.1272	4.591	5.5122	5.5503	7.1762	6.0459	5.1457	6.8094	7.9327	5.6023	6.2059	8.1406	6.2207	6.8901	7.1372	6.6244	5.2939	6.3778	5.6859
PF3D7_0400100.mrna1_1	PF3D7_0400100.mrna1_1;1630	1630	6.3763	5.1497	5.0374	8.3036	3.6253	7.5282	5.0777	4.5619	4.3533	8.3654	4.2668	10.8185	7.7618	2.1506	7.509	5.017	5.4189	3.106	4.888	4.2388	6.4524	5.4614	5.9442	4.1819	5.0794	5.2998	5.6516	4.073	6.1799	6.4557	6.4182	3.9523	2.8679	5.9366	6.2018	5.4538	5.9584	5.3961	5.861	3.6485	4.4209	5.3252	6.2703	6.4535	5.5978	8.2706	6.0704	5.1285	4.0418	5.541	5.7729	6.6933	4.5558	10.4728	5.3262	6.0594	5.195	5.6203	6.2606	4.8135	4.3363	7.1083	5.1574	4.4594	4.812	5.2304	3.144	6.3304	5.9305	6.1847	6.5206	5.3466	5.4057	7.2859	5.9317	5.3151	7.675	6.0455	6.1719	4.9392	5.8709	4.7371	6.2632	5.7159
PF3D7_0400100.mrna1_1	PF3D7_0400100.mrna1_1;1631	1631	5.5364	5.6991	4.7756	4.033	3.4316	6.5064	5.7355	5.7393	4.1603	6.0431	4.4522	8.8684	5.3122	2.0321	5.9962	4.729	6.1231	4.1301	6.0079	3.9864	5.8878	4.6954	4.8763	4.5838	4.7623	4.2705	4.6508	4.3226	4.5975	5.4604	5.7371	4.431	4.7887	5.6115	5.2176	3.384	4.9011	4.3291	4.9016	3.9307	2.6893	3.9307	5.1791	5.8804	5.0255	3.9117	7.0973	4.5385	5.2906	4.8309	5.9269	5.3954	3.3363	6.9005	4.354	4.4141	5.3889	5.3726	5.8222	4.3023	4.3391	6.625	5.2137	5.8817	4.4209	4.9946	4.3625	5.5304	3.4634	5.541	4.2898	4.6346	4.9189	6.6538	5.1522	4.9217	8.0493	5.5059	5.599	4.8958	5.5211	2.6206	5.6238	5.2536
PF3D7_0400100.mrna1_1	PF3D7_0400100.mrna1_1;1632	1632	6.7896	5.6144	5.1056	5.6285	4.5398	7.7179	5.5248	5.0661	4.7317	7.4132	9.0865	4.857	4.4944	1.8237	7.5254	4.3611	5.7431	4.4535	5.5738	4.2898	5.1198	5.3702	4.5478	5.0717	4.6899	5.9067	4.2365	5.5564	5.1371	4.6915	5.6551	3.9269	3.2357	5.6823	5.0299	5.2257	4.6702	6.7231	9.1557	4.8802	4.4692	3.4436	5.327	5.8209	5.1391	4.8465	4.7918	8.5272	4.7845	5.6346	5.9853	4.7602	4.4263	5.5786	5.3858	5.1396	5.6952	5.5214	5.5527	3.9174	5.4656	6.4998	4.1457	5.1981	4.4443	5.3537	4.7366	5.2657	4.7131	5.1715	4.6058	5.7358	7.7363	6.3338	5.2346	5.6221	7.8199	5.2265	6.1062	6.5795	5.1775	3.4581	5.4786	5.3259
PF3D7_0400100.mrna1_1	PF3D7_0400100.mrna1_1;1633	1633	4.8094	5.8382	5.1453	4.9383	4.314	5.6511	4.8465	4.218	3.4316	5.2254	3.4515	4.26	5.2924	1.269	6.4875	4.9941	4.7038	3.7004	3.8777	4.3806	4.7393	3.9001	4.86	3.1619	4.1018	4.0968	3.9709	4.7934	3.5373	4.2608	6.1508	2.7592	3.9964	5.0303	1.6041	3.846	4.0161	4.3413	5.0027	3.4222	1.9672	3.7082	4.4269	4.9222	4.281	4.8293	3.7334	4.2898	3.3896	3.5705	3.5472	5.2972	3.9373	4.0135	4.1367	3.845	4.6977	4.3074	5.7398	2.9542	4.009	5.392	5.2464	4.7409	3.4542	5.527	3.541	4.3618	5.013	4.6129	4.3284	4.254	5.3653	4.9932	5.4303	3.8339	7.1859	4.3327	5.7173	4.774	6.5402	4.8836	4.98	5.0605
PF3D7_0400100.mrna1_1	PF3D7_0400100.mrna1_1;1634	1634	5.4663	4.9458	4.8802	4.7845	2.6938	5.6226	5.1831	3.6206	3.8895	5.9013	5.3169	4.6588	4.7393	1.7355	5.8237	4.1367	4.4443	4	4.6639	5.5907	4.7409	4.3327	4.8161	4.842	4.9919	4.6611	4.1069	5.3558	5.0343	5.8405	5.1603	2.2957	4.5223	4.3716	5.0117	1.9222	3.4263	4.2972	4.5692	3.8309	4.0764	3.9598	3.8298	2.858	4.5279	4.5053	4.9088	4.8639	4.7949	3.7049	4.1946	4.9644	4.7109	4.673	4.4502	4.101	4.6685	4.5916	4.9995	5.2987	6.0405	6.1162	3.4906	4.888	3.8084	3.7115	4.0747	4.8694	4.4751	4.278	4.3632	5.4145	4.9759	4.9959	5.2456	4.0661	6.4471	5.0233	5.6126	5.4705	1.2388	3.2645	5.5301	3.9709
PF3D7_0400100.mrna1_1	PF3D7_0400100.mrna1_1;1635	1635	5.7913	6.0433	5.998	5.0587	4.4263	6.4152	5.7317	5.275	5.1886	6.8527	5.8395	5.0268	5.5419	4.7554	6.5851	4.7495	5.1461	5.6744	5.5999	3.8258	5.3878	6.2273	4.9598	4.2765	6.3501	6.316	5.4777	5.281	5.0622	5.7921	7.2542	2.86	4.9317	5.9324	4.9819	4.1293	4.7317	5.4012	5.2943	4.7137	5.2016	5.5844	5.898	4.995	5.8278	6.1455	6.1833	5.6924	4.2126	4.5192	5.1453	5.4453	5.9115	5.7552	5.5084	4.7285	4.7576	5.0717	4.2032	3.3632	5.5201	6.619	6.1024	5.327	5.4565	4.9662	4.61	5.1412	5.2887	6.7654	6.0437	5.2207	6.7845	6.2373	6.3804	6.1607	7.5723	6.1243	6.1873	5.0206	5.2861	1.8797	5.8278	5.0448
PF3D7_0400100.mrna1_1	PF3D7_0400100.mrna1_1;1636	1636	5.0993	5.3151	4.5484	4.7274	4.0772	5.6957	6.0581	5.0206	3.5789	5.1453	4.2928	3.2972	4.9681	4.2464	5.4413	5.093	5.302	3.8012	5.4509	3.0108	4.6876	3.8012	3.5398	2.8699	4.7618	4.6017	4.5354	4.1938	4.846	5.4346	5.0777	4.1659	4.5638	5.2765	4.1985	3.257	4.905	4.4692	5.3154	4.9896	4.8953	4.4039	4.3667	4.1481	3.8856	4.121	4.3674	3.8032	4.4005	3.7442	5.2106	4.8334	2.2839	4.2063	5.0997	2.7719	4.3399	3.7856	5.7002	4.6017	5.4922	6.0974	3.5957	4.4777	4.269	4.3074	4.153	4.8032	4.5229	3.904	4.6904	4.0259	5.2787	4.0917	4.7159	1.5558	5.8895	4.6622	5.5419	5.3951	4.1318	2.488	4.5311	5.7814
PF3D7_0400100.mrna1_1	PF3D7_0400100.mrna1_1;1637	1637	5.2924	5.4744	4.2456	4.3125	2.2418	5.3505	4.8861	4.4263	3.0321	4.5217	3.4568	5.2292	4.6421	1.9449	4.9523	5.7178	5.2215	4.121	4.682	5.5087	5.4039	4.6977	3.5814	4.9279	3.3964	4.7027	3.5717	3.2048	3.9317	5.2472	4.8156	3.6611	3.8319	4.9946	4.1938	1.7049	5.3445	2.9764	4.1683	4.1651	3.8797	4.6668	4.4053	2.7613	3.009	4.254	5.0488	4.5211	4.2608	3.8063	3.9212	5.1355	3.6893	4.0444	4.1667	2.8359	4.4289	4.855	6.1212	3.9672	4.7065	5.4812	4.0224	3.6264	0.9782	4.9773	3.8176	5.4429	4.6124	3.9174	3.5236	5.0175	4	3.9059	4.842	3.8094	6.3954	4.2055	5.5738	4.669	3.0704	3.6904	4.0286	3.8125
PF3D7_0400100.mrna1_1	PF3D7_0400100.mrna1_1;1638	1638	4.8545	4.889	5.193	4.4777	3.3992	3.9561	4.9184	4.0976	0	5.5037	1.1243	3.1667	4.5534	1.275	4.594	4.5021	4.4121	3.3576	3.8156	4.6415	4.5116	5.3316	4.292	3.2172	4.3771	3.3992	3.8817	3.7377	5.5245	4.7495	5.6165	2.9069	4.701	4.7388	4.8968	2.2048	3.6369	2.067	4.3568	4.796	4.1293	4.3992000000000004	4.295	4.6369	4.1268	4.8689	4.9189	5.0161	5.0639	3.2311	4.054	3.3674	2.0976	4.1052	4.0575	2.9486	4.1318	4.6837	5.1558	5.479	4.1969	4.5179	5.0734	4.5898	5.1767	4.9621	3.7645	4.4323	4.2972	3.5286	4.4005	4.9509	3.3334	5.0466	4.0161	5.0152	5.6206	4.4995	5.568	3.9937	3.6927	2.1177	4.4114	5.5925
PF3D7_0400100.mrna1_1	PF3D7_0400100.mrna1_1;1639	1639	6.1593	4.4944	4.6473	4.9045	3.5898	4.238	5.2265	4.2494	2.0356	3.3909	2.3391	4.5014	4.669	3.6299	3.3716	5.1965	4.4336	4.5242000000000004	4.6253	4.135	5.8595	3.2839	4.846	3.1747	3.9644	4.6651	3.3176	4.5625	5.009	6.3142	4.843	3.3118	5.3663	5.2502	4.6758	4.0781	5.0005	4.332	5.5201	4.3226	1.2449	5.2242	4.4162	4.2319	4.4283	3.8278	4.135	4.1497	3.5607	5.0802	4.5033	4.6194	4.5236	4.9982	2.9672	4.3923	4.1969	5.6047	5.9021	4.5898	5.1313	5.5481	4.9141	5.5768	4.6299	3.6124	4.3313	4.7247	4.3111	3.9155	3.6588	5.5024	4.3205	4.4548	4.7949	5.0396	5.8133	4.6218	4.9777	4.6536	4.0993	4.1489	7.3654	3.7192
PF3D7_0400100.mrna1_1	PF3D7_0400100.mrna1_1;1640	1640	5.1851	4.7241	5.3045	4.784	3.6147	3.8953	4.7082	3.3785	1.5558	4.8248	5.1497	3.851	4.9718	3.7388	4.4276	5.0858	4.5546	2.266	4.5046	4.2653	3.0566	4.541	4.3889	3.6439	4.985	1.7824	4.7208	4.4135	4.6182	6.2754	5.4373	3.9069	4.8278	5.0081	4.7581	3.1457	3.6276	4.4396	4.2388	4.0233	3.98	4.6837	5.1957	2.7929	3.839	3.4607	3.0652	4.8777	3.6323	4.2743	4.269	4.4489	4.4046	5.3802	4.6977	3.0993	3.797	4.8718	4.3441	4.9006	4.8405	5.2559	4.06	4.2327	4.7469	5.0691	3.8718	5.017	3.7355	4.1747	2.852	4.554	5.1615	3.669	4.8929	4.4777	5.6702	4.4731	5.1144	5.3572	4.4957	3.8094	4.8968	5.0448
PF3D7_0400100.mrna1_1	PF3D7_0400100.mrna1_1;1641	1641	5.0418	5.2122	4.8339	4.3716	3.6736	4.2032	5.2227	4.5385	3.7655	4.1227	6.002	4.6153	4.5014	0	3.6206	5.5279	3.9709	1.7991	4.3583	3.2418	5.3747	3.9088	3.9212	4.8826	4.1489	3.5484	3.5046	4.1803	4.3533	4.8339	4.7719	3.7334	4.9117	5.3684	4.861	2.5211	4.488	4.4848	5.1164	4.1611	4.2487	3.7991	3.9345	2.1827	3.7203	4.5348	3.0687	4.1077	3.281	3.4738	5.2388	5.0883	3.0444	4.2126	4.2817	4.8293	5.0219	5.5892	5.2334	5.14	4.7819	5.7173	4.6747	5.3712	3.9146	4.7252	4.5361	4.7071	3.3103	4.3484	1.257	4.9704	5.3245	5.1359	4.8924	4.8006	5.8153	4.0798	5.2055	4.8704	4.8743	3.2795	5.6642	4.546
PF3D7_0400100.mrna1_1	PF3D7_0400100.mrna1_1;1642	1642	6.195	5.5705	4.729	4.7629	4.1152	4.5503	4.5091	3.903	1.7991	4.5286	3.5801	0.5656	3.6645	2.85	4.2525	5.5491	3.8298	2.2141	2.0072	2.5059	3.4087	3.7549	4.1069	3.1538	5.2798	1.3448	2.6253	3.7538	4.4155	4.5898	4.5014	3.2795	4.6235	4.925	4.4621	2.281	4.2555	4.6375	5.0518	3.717	4.6639	2.121	3.4529	3.1424	4.3896	4.0072	3.7323	4.9126	3.8074	4.0635	4.2705	3.441	1.1375	5.2596	4.0892	1.269	4.7703	4.1465	5.4928	4.337	4.4809	3.6576	3.0426	4.0644	4.3125	4.6921	2.8914	4.9973	4.0126	4.0866	4.157	5.3323	5.1313	4.9274	4.5185	2.2987	4.8943	3.8738	4.7554	4.0522	3.5886	2.7093	4.986	3.6218
PF3D7_0400100.mrna1_1	PF3D7_0400100.mrna1_1;1643	1643	5.9402	4.4731	3.4101	4.1898	4.0444	4.2585	4.7263	1.4168	2.9505	4.5348	3.6253	2.2418	5.3441	1.9891	4.4222	4.6334	4.4822	3.6542	4.0018	4.189	3.5668	3.7729	4.6904	2.9855	4.7328	2.4356	3.6871	3.7803	4.84	5.0798	3.7015	3.4463	4.1235	4.4005	4.433	4.7939	4.0592	4.5154	4.7181	3.4423	4.4263	3.0755	5.1639	3.774	4.0849	3.1457	4.8763	4.1135	3.5838	3.7949	4.2965	4.7581	3.2869	3.0531	4.5686	2.0909	4.4155	3.3688	5.0018	5.4893	4.9556	4.1276	3.7803	4.568	4.1843	5.3374	3.8115	4.0566	3.7082	3.8032	4.0036	5.3663	4.0505	4.4828	4.4135	2.4436	4.8405	3.3743	5.1595	2.5558	4.0453	3.2219	4.009	3.5447
PF3D7_0400100.mrna1_1	PF3D7_0400100.mrna1_1;1644	1644	4.8948	4.5856	4.4607	3.6229	0.6415	5.1969	5.5607	3.1587	3.5046	4.5329	2.5286	4.441	4.5053	0.1375	5.6979	5.4306	5.2585	3.6702	3.8639	2.742	4.5392	3.729	5.2895	4.8904	2.6713	3.6264	3.1144	1.9373	4.3896	5.4212	4.9184	0.3896	4.8714	4.7787	4.9841	3.1875	4.8146	3.2824	4.257	1.3448	3.3477	2.4515	4.7049	2.842	3.2585	3.706	3.9486	4.3771	3.1293	0	3.6971	4.9364	1.9891	4.5515	4.5625	4.337	5.1554	3.8329	4.5091	4.0712	5.2555	4.9246	4.6803	4.3038	3.6241	4.6369	4.3219	4.3016	3.0233	3.4581	5.0081	4.204	4.3498	4.8555	3.8758	4.3016	4.8545	4.3923	4.0233	4.0592	4.7203	3.269	2.9279	3.6369
PF3D7_0400100.mrna1_1	PF3D7_0400100.mrna1_1;1645	1645	5.1946	4.4121	5.189	4.3561	2.0179	5.5913	4.8723	5.1679	1.8156	5.489	3.4906	3.5373	3.1906	2.373	3.3674	4.0108	4.6921	2.6576	4.0009	3.6758	3.8043	1.8758	4.2494	2.7334	4.8885	2.3646	3.1077	4.4323	5.0661	4.9547	4.0976	2.7159	3.5298	4.0391	4.1835	2.359	3.9203	3.6803	4.4848	3.6135	3.079	1.6415	4.347	2.9011	3.3688	3.0426	4.228	3.5185	3.4568	2.8135	4.5166	4.849	3.6473	4.7257	4.0531	3.9873	3.9011	3.9402	4.935	3.4209	4.3875	4.7436	5.228	4.7565	1	4.254	2.6276	3.844	4.7328	4.4607	4.3067	4.0781	3.5298	3.5122	5.2288	4.5552	5.4263	4.0883	5.195	4.2095	4.2638	3.6656	3.4686	2.4114
PF3D7_0400100.mrna1_1	PF3D7_0400100.mrna1_1;1650	1650	7.3956	5.8997	5.6528	6.4074	9.969	6.4606	5.9184	5.8455	9.667	7.4325	5.4343	7.288	5.8649	9.6475	5.0875	5.6392	6.4311	6.7886	6.6067	6.005	9.2887	6.3509	6.1119	6.5744	9.3742	5.1363	4.1811	5.7863	6.8373	8.0082	7.9429	5.6109	6.6113	10.46	4.6548	3.2913	5.602	6.8802	6.1957	3.0738	5.6588	4.8012	5.596	5.0054	5.1148	6.6134	7.3777	5.8892	5.9505	4.2906	5.615	6.2396	3.516	6.4375	6.888	5.204	5.6971	6.3145	5.6017	7.3575	5.1647	7.2491	7.2291	5.7301	6.5176	6.6157	5.5567	5.093	6.2504	8.176	5.8975	6.3742	7.6405	6.897	9.0693	5.6614	7.8969	7.5937	6.5022	6.0845	6.142	6.354	7.0178	7.1592
PF3D7_0400100.mrna1_1	PF3D7_0400100.mrna1_1;1651	1651	6.5362	6.0233	6.2512	6.101	9.8003	6.2985	5.5537	4.8958	8.6966	6.8564	5.1098	8.0069	6.2791	10.012	5.714	6.4022	5.8012	7.6048	5.6633	5.2544	9.3451	4.3434	6.0734	6.1869	8.8153	2.8738	4.841	4.9982	5.9184	7.661	6.6922	5.8607	6.2992	10.0747	5.8186	4.9905	5.3212	6.4326	5.0768	4.0018	5.0704	4.4738	6.2776	3.7452	5.7309	5.7724	5.854	5.7206	4.1546	5.9635	5.1898	6.1574	4.842	6.8144	5.8802	4.6525	5.7939	6.3236	6.9402	8.3316	5.7798	6.9658	7.3709	5.2472	5.7353	5.8053	3.849	6.5467	6.156	7.2607	5.1667	5.9798	7.6962	7.6173	10.6312	5.8462	7.4051	6.3114	5.5966	6.7736	6.8067	5.5261	6.8058	5.3618
PF3D7_0400100.mrna1_1	PF3D7_0400100.mrna1_1;1652	1652	6.4116	4.7793	5.1795	5.2787	8.3524	6.1414	5.121	5.4118	8.7359000000000009	6.4355	5.6854	4.3484	5.1223	8.4682	5.3663	5.5586	5.6115	7.4261	5.6433	6.0553	8.9677	4.4148	6.7558	6.5512	8.1821	3.0976	5.0955	4.4403	5.5969	7.081	6.1125	7.1268	6.9488	7.9983	4.9458	4.4303	3.2913	6.1948	5.2847	3.991	4.5223	4.8625	6.1815	5.4552	5.6736	4.8455	5.7808	5.2257	3.9964	5.6121	5.6011	6.1221	5.3625	5.5555	5.6008	4.1497	5.9248	5.9239	6.2307	7.6644	5.5339	6.7609	8.3944	5.3071	5.2292	5.7463	4.3554	4.8135	7.0693	5.9623	5.2694	5.5589	8.154	6.6376	9.5427	5.2184	7.5095	6.9478	6.2042	4.4757	5.7884	4.04	6.9381	5.9231
PF3D7_0400100.mrna1_1	PF3D7_0400100.mrna1_1;1653	1653	7.4698	7.171	5.6977	5.9944	10.3902	5.2449	6.0148	5.1946	11.1358	7.2445	5.337	7.163	6.8347	10.63	5.3792	6.5196	6.2748	5.6212	6.0072	7.5224	8.4274	5.4443	5.9439	6.3682	9.1396	4.4094	6.0841	6.1092	7.0239	7.0117	6.4449	5.1383	6.2057	9.9418	4.5674	5.3288	7.9198	5.3761	6.2236	6.2282	5.1481	5.4647	5.9507	5.9706	6.9558	6.0755	6.455	6.0706	5.0747	6.2112	5.8265	5.6991	4.8027	6.4222	5.5151	4.8104	5.6781	5.7115	6.0757	5.7317	5.6865	7.156	6.8892	5.6112	5.8612	6.257	4.2234	6.1377	5.7729	6.9296	5.1127	6.9283	6.8248	7.3592	8.3235	6.26	7.5191	6.3129	6.5376	6.0682	6.2785	3.9336	6.0618	7.5312
PF3D7_0400100.mrna1_1	PF3D7_0400100.mrna1_1;1654	1654	6.9609	6.285	5.0166	6.8946	7.4597	6.2203	5.3388	5.5373	4.6017	6.68	5.9547	3.7981	4.0479	8.1338	5.3695	5.1755	5.9646	4.6076	6.5265	6.8025	6.6809	5.2114	5.8659	5.8056	5.6968	5.213	5.745	5.3245	7.0881	6.2108	5.4709	5.3352	6.0641	5.6631	3.8379	5.6784	5.2917	5.7334	5.4941	5.1667	5.8492	5.1611	5.1189	5.2675	5.3896	5.2311	6.8215	6.4606	4.3306	5.5329	5.1268	5.3448	4.7597	7.379	5.4529	5.0832	5.6395	6.0725	4.6854	3.8166	5.5586	6.1081	4.4509	4.853	4.546	4.9864	3.2957	4.5242000000000004	6.4517	5.3684	5.8487	6.1367	6.2666	5.1436	5.3698	6.0007	6.5688	6.2124	6.497	5.7038	5.8634	4.9575	5.1089	7.7729
PF3D7_0400100.mrna1_1	PF3D7_0400100.mrna1_1;1655	1655	6.7079	5.2168	5.5258	6.6561	8.8048	4.5466	5.4976	3.5993	4.9869	7.4034	5.3813	3.7268	5.7509	8.1143	5.2001	5.5008	5.6704	4.2563	5.1297	6.1969	6.1311	5.5176	4.7436	4.6865	6.1683	5.8148	5.3462	5.1851	6.5011	5.6806	6.3423	4.4094	5.7035	5.9018	5.2304	2.3277	5.7584	5.4515	5.8037	4.6218	5.009	5.6511	3.5447	4.4976	5.7474	5.4084	5.8372	6.3632	5.7255	5.2687	4.4931	4.0135	5.3049	6.5883	4.6392	4.5141	5.3771	6.0512	4.5261	4.9653	6.1536	5.3712	5.3656	5.3284	4.3384	4.9279	2.6781	5.8512	6.0354	5.0268	4.0644	4.9773	6.4981	5.6781	5.8048	6.0674	6.2257	6.1695	6.1218	6.1759	5.254	4.4356	4.8943	6.7511
PF3D7_0400100.mrna1_1	PF3D7_0400100.mrna1_1;1656	1656	5.9579	5.8994	5.856	5.8425	9.9627	4.9986	5.1489	5.3143	5.854	5.5292	6.2321	5.0241	5.5907	8.5287	5.1574	4.9941	5.0772	4.7153	5.1787	6.5975	5.9103	6.0674	5.5543	5.4915	5.8953	5.6536	3.797	4.5135	7.2308	6.3343	6.3427	4.7724	6.2228	7.2494	5.4286	4.9265	4.8068	5.9203	6.1338	4.2211	5.2832	5.4326	4.0747	5.1839	5.1173	6.0936	5.8878	5.7684	4.9107	5.0054	5.6556	5.4899	4.3526	6.2305	5.328	5.9212	5.2376	5.5543	5.3501	4.9533	6.0631	6.1012	4.8237	4.6999	5.4922	5.2434	4.5217	5.8982	6.7679	5.4512	4.9136	5.1723	6.959	4.887	5.9695	6.059	6.861	4.6485	5.9591	6.1504	4.4957	5.7285	5.6651	6.9079
PF3D7_0400100.mrna1_1	PF3D7_0400100.mrna1_1;1657	1657	6.8455	4.4456	5.8926	6.1627	5.6061	4.673	4.5466	4.9126	4.84	6.6734	5.7013	4.1318	5.7655	4.5934	4.856	5.434	4.5385	3.9809	5.8359	6.4102	6.2566	5.9588	4.7511	6.0195	5.2913	5.7082	4.306	5.4548	6.3185	6.4146	6.1926	3.8972	5.9665	5.4366	5.3723	2.8679	4.9514	5.017	7.624	4.2824	4.3957	5.1775	5.7903	4.3674	6.4244	4.0968	6.4704	7.7584	5.5122	8.2953	4.8151	5.2828	4.6387	6.2532	5.0405	5.3277	5.8301	6.2098	5.0887	4.111	6.3352	6.062	5.1583	4.8309	4.257	5.5354	4.5472	5.6165	6.1651	4.3526	4.8885	5.0264	6.435	6.0624	6.1359	5.9932	6.6778	6.5812	5.636	4.847	4.6871	4.8763	5.3427	7.1018
PF3D7_0400100.mrna1_1	PF3D7_0400100.mrna1_1;1658	1658	6.7324	5.7447	5.7252	5.2555	5.7074	5.889	5.1069	4.1473	5.1898	7.1243	5.6372	5.4219	5.1723	5.3448	4.995	4.1334	5.6622	4.7724	3.9791	6.6596	6.0555	5.9205	7.5264	6.5308	5.3494	4.7533	4.3234	4.6317	7.1255	5.9605	5.8642	7.1772	6.3842	5.6662	5.6387	3.3406	5.5826	5.0708	6.7544	4.6485	5.6885	5.1202	5.3572	5.2924	4.6421	4.4861	5.7355	6.1185	5.3878	5.2106	4.5478	5.4598	3.4005	6.0303	6.4451	5.4712	5.0798	6.3461	5.2453	5.0802	6.114	6.0204	5.2487	4.8595	5.7241	5.9071	4.9932	6.2832	6.5801	5.3151	5.4588	5.3923	6.2143	4.8354	5.7952	6.4754	6.3368	4.9093	5.9549	6.4323	5.2998	4.1285	5.8696	7.4375
PF3D7_0400100.mrna1_1	PF3D7_0400100.mrna1_1;1659	1659	6.2542	5.9272	5.7929	5.9855	5.4735	5.6352	5.1169	4.3709	4.235	6.1823	4.9718	5.3114	5.4246	4.6673	4.7082	5.4624	5.9975	4.4074	5.1445	6.6751	6.3923	5.1445	5.3284	5.9329	5.1094	4.8938	4.5298	4.5801	6.9054	6.0913	6.2555	4.7929	6.1577	5.6162	5.8642	5.9208	4.0099	4.9639	5.3313	4.1218	5.6608	5.3273	4.6724	4.0875	4.9193	4.8288	6.3689	4.5185	4.7027	5.2887	5.1751	5.3667	2.5874	6.0398	5.4522	4.9307	5.1771	5.6988	5.1064	4.8822	6.0213	6.2346	4.5783	5.5367	4.8384	4.6147	5.111	5.8037	6.1114	5.6485	5.4036	5.4581	6.6961	5.3129	4.8723	6.1888	6.3232	5.1723	5.3576	5.4611	5.0496	4.5987	4.7032	7.0734
PF3D7_0400100.mrna1_1	PF3D7_0400100.mrna1_1;1660	1660	6.2116	5.7068	5.3523	6.1683	4.7043	5.013	5.1189	5.3291	3.9607	6.0248	5.3377	4.9796	5.5644	4.6387	4.5248	5.1957	4.634	4.5644	4.0909	6.1803	5.7692	4.796	5.7068	5.636	5.6436	5.4796	5.2434	3.7929	6.3611	6.1313	5.1018	2.7004	5.8321	5.3356	5.8081	4.9486	5.23	5.5392	5.5928	4.2211	5.0475	4.5122	5.3954	5.3889	4.7645	5.1727	5.7586	5.5469	4.8329	4.5692	5.4535	5.9081	3.9718	5.3216	5.2392	4.4189	5.3719	5.4094	5.0626	4.6656	5.6014	6.1402	5.3663	4.7257	5.2338	5.6041	3.7082	5.5413	7.0949	5.4864	4.4757	5.3674	4.7054	5.2615	5.4594	6.482	5.4741	5.5192	5.5295	6.3519	3.7279	4.9995	6.5382	6.739
PF3D7_0400100.mrna1_1	PF3D7_0400100.mrna1_1;1661	1661	7.4802	5.1878	4.6645	6.1999	4.8938	5.3628	5.4744	4.9828	4.5735	7.7628	4.3016	4.8733	5.2346	3.5273	5.7798	4.9932	5.6444	3.8777	4.4135	7.9285	6.2782	4.9745	5.5413	5.5376	4.9741	3.8349	5.1198	5.6256	6.0358	5.8948	6.3415	3.4436	5.8936	5.6296	5.4786	3.9477	5.1683	5.1807	6.0065	5.0824	5.1906	5.2593	5.5484	4.6194	6.4759	4.292	5.546	5.4111	4.6188	5.4386	4.0514	5.5653	2.3391	5.2619	5.4383	5.1106	5.1894	5.9023	5.9683	5.3331	6.3514	5.8447	4.8977	5.3473	4.1194	5.6719	5.5662	4.8455	6.8663	4.9212	4.851	5.7557	5.5251	4.861	5.5176	5.6085	6.2709	5.4426	5.7962	4.9528	4.7126	3.2987	4.9001	6.8873
PF3D7_0400100.mrna1_1	PF3D7_0400100.mrna1_1;1662	1662	6.3754	5.9437	5.1177	6.0704	5.9088	5.3937	5.4293	3.3147	2.7949	6.194	4.784	5.5913	5.2521	4.0635	4	5.3045	5.6605	3.8217	5.3129	6.8803	6.3452	6.1212	4.3757	5.6067	5.3802	4.85	5.1039	5.436	6.6995	6.2627	6.0877	4.3526	5.4383	4.9777	3.8329	3.1651	5.4744	4.9509	5.1871	5.3363	4.9288	3.5957	5.6264	5.3961	5.5774	5.4851	5.3823	5.7858	3.3031	5.3031	5.1185	5.1338	4.2063	5.9959	5.5103	5.2346	5.1285	5.5641	6.4838	4.765	6.1048	4.9491	5.3331	4.144	5.2735	4.8885	4.3118	5.3082	7.1811	4.3611	4.7192	4.5632	6.0777	5.3277	6.6938	5.591	6.371	4.9528	6.0613	6.1665	4.017	4.5416	5.5065	7.2822
PF3D7_0400100.mrna1_1	PF3D7_0400100.mrna1_1;1663	1663	6.5424	5.047	5.6261	5.9962	5.6616	6.6251	5.3712	4.4039	3.497	5.8634	5.4676	5.2608	5.4735	4.0635	5.8465	5.4928	5.7777	3.0959	3.9486	6.7523	6.5472	5.487	3.9439	6.1659	5.1181	5.1301	4.0993	5.5747	6.2668	6.1711	6.9438	5.1961	5.615	5.2161	3.7708	4.8063	4.859	5.2581	6.1916	5.4192	5.1218	5.2396	5.3331	5.1383	5.3399	4.6876	5.1918	6.6032	4.8953	5.5333	4.4751	5.1863	3.8924	5.6473	5.3903	5.4653	4.9098	5.7328	6.4468	5.1367	6.0577	6.5483	4.488	4.649	4.4323	5.1102	6.0431	5.1371	6.9704	5.6499	5.2323	4.1969	6.484	5.5267	6.1027	5.7892	6.3896	5.5729	6.4738	5.4502	4.856	4.9054	5.0947	7.0119
PF3D7_0400100.mrna1_1	PF3D7_0400100.mrna1_1;1664	1664	6.2957	5.3719	5.7695	6.3273	6.1276	5.4419	4.934	5.0657	4.1077	5.6616	5.7363	3.6439	5.5138	3.8359	4.917	5.033	6.0785	1.257	5.0018	6.8213	5.9167	5.1619	5.5062	5.1285	5.1218	3.4686	4.4046	4.9741	7.2378	5.1416	5.9715	3.26	6.5348	5.4525	5.2675	3.5717	4.7181	5.4848	5.9607	5.0383	2.7004	4.0295	5.1894	3.9946	5.8625	4.8359	5.6687	5.0531	5.4777	6.0734	6.0568	4.8948	3.1667	5.5463	4.95	4.8022	5.1779	5.3512	5.5094	4.7208	6.1465	5.7195	5.0631	5.0968	6.0777	4.6893	4.228	5.76	6.9256	5.5214	4.0875	5.4709	6.0014	5.3823	5.098	5.9878	5.9898	5.855	6.0925	5.4621	5.2909	4.6971	5.6656	7.0643
PF3D7_0400100.mrna1_1	PF3D7_0400100.mrna1_1;1665	1665	6.5177	5.7434	5.9272	6.4063	5.9385	5.8892	6.2052	5.0215	4.3491	6.285	5.0206	4.7159	6.0314	5.1048	4.98	4.9155	5.4077	4.8125	5.5301	7.1949	6.6047	6.2939	5.0909	5.9505	5.5726	4.8334	4.2095	5.3473	6.9311	6.7029	6.4923	5.3865	6.4326	4.7225	5.1985	4.2593	5.2657	6.0817	5.5883	5.6716	5.5339	4.8644	4.6854	5.511	4.5862	5.5286	5.9411	6.0514	5.4738	4.4403	5.9435	5.8684	2.6088	6.2771	5.021	5.1763	4.7425	4.9791	5.3547	5.3169	5.3049	6.6618	4.9937	5.6296	4.853	4.6264	4.8354	5.4722	6.7529	5.2223	4.3951	5.565	5.1098	4.785	5.4692	5.7192	6.3778	5.6645	6.3823	5.7361	5.7903	4.7829	4.669	7.8131
PF3D7_0400100.mrna1_1	PF3D7_0400100.mrna1_1;1666	1666	6.7495	6.5174	5.9932	5.7412	3.1635	5.8545	5.605	4.6094	4.9598	6.2867	5.2357	6.3658	5.9399	4.785	5.6103	5.2067	4.0875	4.5595	4.5166	6.6193	5.6082	5.9033	5.9122	5.4598	4.6803	4.1811	8.9649	5.0496	6.928	6.7324	7.186	5.0665	6.4288	5.8117	4.4502	7.0515	4.5999	5.044	5.9782	5.157	4.2675	4.9331	5.2898	5.4525	5.3583	4.4679	6.2619	5.4128	4.9227	5.1886	4.3868	5.7175	4.4653	6.1204	5.6904	4.9565	5.5859	6.2197	6.0164	5.2824	6.0319	6.7083	5.9761	5.0041	5.0665	5.3384	5.4393	5.3172	8.1227	5.4809	4.3964	5.3583	6.717	4.9547	5.1173	6.6286	6.5193	6.4532	6.7779	5.5798	5.4967	5.1043	6.0058	7.4581
PF3D7_0400100.mrna1_1	PF3D7_0400100.mrna1_1;1667	1667	6.1665	5.7837	5.3201	5.9991	4.843	5.8027	5.2972	4.8565	4.7538	5.9982	5.4316	4.6673	5.5329	4.9869	5.3118	4.9869	5.6061	2.7027	4.9686	6.7874	6.561	5.1514	6.1056	4.8207	5.0378	2.6531	4.9231	3.7344	6.9059	6.1479	6.5823	4.3576	6.2748	5.5345	5.0657	4.3031	4.488	5.5401	6.0027	3.4957	5.0081	5.1878	5.6651	5.2449	4.5993	3.479	5.0361	6.26	5.7109	4.3792	5.4087	5.3313	3.7581	6.0581	4.9855	4.1755	4.5892	6.223	6.1305	4.1085	5.5616	6.1336	5.1863	5.2498	5.2346	5.1214	4.6622	5.7469	7.3873	4.7671	4.6462	5.5503	6.3835	5.8758	5.9277	6.1641	6.859	6.6834	6.9572	5.9628	2.5656	5.1631	5.5537	6.3005
PF3D7_0400100.mrna1_1	PF3D7_0400100.mrna1_1;1668	1668	6.5616	5.5258	5.0099	6.285	5.4202	5.4607	5.5996	4.975	5.7004	5.7353	5.1001	5.155	6.0306	5.0233	5.6436	5.3754	5.7428	3.9146	4.9326	6.596	6.2628	6.0535	5.2001	5.4715	3.9001	4.6582	4.1946	5.0575	6.5557	6.3352	6.5375	2.5898	5.9662	5.7142	5.6628	4.1169	4.9814	4.9932	5.6226	3.9079	5.2917	5.6355	6.1268	5.6736	6.1538	5.1799	5.701	4.3646	5.3259	3.7312	5.6713	6.1066	4.2638	6.1993	6.0616	5.1052	5.3663	6.1301	6.4461	4.5981	5.9274	6.2126	5.4356	5.3377	4.464	4.4482	5.0853	4.8948	7.3343	5.1355	2.9088	4.7576	6.9962	5.7164	6.2238	5.7115	5.9798	7.0676	6.9872	5.7474	5.3698	4.6848	6.4296	7.0057
PF3D7_0400100.mrna1_1	PF3D7_0400100.mrna1_1;1669	1669	5.8989	6.0618	7.1182	5.8667	5.9722	10.7537	4.9059	5.2596	4.1144	6.4497	7.0831	4.7175	5.4446	5.9672	4.6736	5.0798	6.7988	4.3291	5.3861	6.6641	6.0667	5.4138	5.6288	5.3341	5.6369	4.1691	2.6392	5.1485	5.7225	6.2587	6.2735	4.5053	5.841	6.9216	4.0909	4.8659	6.1914	4.6871	6.0687	4.8718	5.4542	8.7547	5.0657	6.1918	5.7978	4.3103	4.9977	5.406	7.7416	5.96	5.1135	5.4469	4.8987	5.7618	5.0613	4.9312	4.4529	6.8522	9.5004	5.1827	8.0856	6.6565	5.8706	5.26	7.6441	5.3395	4.8405	5.2902	7.7694	5.5323	4.0883	5.5777	7.8097	9.3593	5.0461	7.932	6.8306	6.0875	5.6918	8.1685	5.6614	5.0862	6.6932	8.6192
PF3D7_0400100.mrna1_1	PF3D7_0400100.mrna1_1;1670	1670	5.9993	5.1655	6.3345	5.4796	4.5577	5.3698	5.4063	4.839	2.9837	7.0072	4.6159	6.1162	5.3309	2.852	4.5807	6.799	4.969	7.6776	5.61	5.4607	6.025	4.7517	5.3388	5.5364	5.0215	5.269	4.6247	4.8515	5.8014	6.086	7.4316	4.6299	5.8963	5.9607	4.1882	3.4515	5.2928	4.7479	5.3544	4.903	4.6305	9.2329	4.4963	3.8866	5.4925	5.0099	5.7827	5.3834	4.7334	4.2479	5.2574	5.0281	5.8652	6.1709	4.5632	4.5166	5.5957	8.682	6.8162	4.6605	5.8505	6.11	6.1512	6.0391	4.0934	6.2998	4.0892	9.2481	4.3132	4.9486	5.4283	5.4087	7.0196	7.225	5.6988	4.8758	7.698	5.6525	6.1857	4.565	6.2564	4.5613	9.6276	5.5844
PF3D7_0400100.mrna1_1	PF3D7_0400100.mrna1_1;1671	1671	6.6861	6.2937	5.7018	5.4951	4.0976	5.9488	5.3799	5.3459	3.9231	6.9161	5.0622	5.7824	5.7597	2.0036	5.8897	5.005	5.6696	5.9277	5.7482	7.8121	6.0995	4.9575	5.5835	4.5838	5.8022	4.1699	5.6579	7.0319	9.2745	5.9071	7.6007	4.6011	5.1566	5.7279	4.5084	5.3736	6.3623	5.1522	5.1663	5.0963	3.8895	5.5457	8.9795	10.988	6.0369	6.7837	5.8253	5.2954	4.9727	5.3201	5.9265	5.5931	6.9536	7.0784	6.8199	7.5042	4.7793	5.1767	5.406	6.3038	4.851	6.9501	6.1112	5.0712	11.5639	5.5192	4.0566	7.2576	6.2604	7.2748	5.4253	5.8684	5.5239	5.6441	5.4336	5.6288	8.2114	6.0332	6.2373	11.5604	6.2407	4.7214	7.5251	7.3433
PF3D7_0400100.mrna1_1	PF3D7_0400100.mrna1_1;1672	1672	7.4212	5.3882	5.4835	5.0369	4.6639	5.0461	6.0475	5.7487	3.8768	7.8587	7.9756	11.2368	4.9955	3.8379	4.9878	5.9026	5.8001	6.7531	6.2034	7.3802	5.8326	5.76	5.8068	6.4148	6.2054	4.9236	5.3764	6.8476	8.1584	6.4596	7.8646	5.9231	6.4959	6.6188	4.6247	5.2604	7.3147	6.2273	7.1989	4.857	5.7363	5.314	6.5495	8.9139	5.9637	6.5951	6.3142	6.3331	5.5641	5.7024	5.0361	6.4172	6.2959	6.7396	5.3957	6.7655	4.5747	5.7578	6.0387	4.84	6.065	6.5764	6.2317	3.8982	8.0724	7.7829	3.8319	5.8917	6.3014	6.563	5.4951	5.9198	7.2693	5.8733	5.5705	6.4714	8.071	5.6622	5.9095	8.2526	7.4286	2.8895	7.3498	7.1301
PF3D7_0400100.mrna1_1	PF3D7_0400100.mrna1_1;1673	1673	7.1032	5.7999	6.3005	5.3154	4.0738	5.7334	6.4774	4.6882	3.6554	7.8095	5.3954	6.4801	5.4499	4.9928	4.4828	6.4791	5.6548	7.6685	7.2375	7.4914	6.1035	5.9124	6.4543	5.5326	5.9453	4.1747	4.9523	6.0336	7.7771	6.3605	8.8914	6.1177	5.2468	6.8732	5.2052	6.0103	6.4741	5.2207	5.2472	5.5589	6.9076	5.3306	4.4686	5.7452	5.0845	7.0677	5.7727	6.0815	5.6865	4.5509	5.5656	6.1771	6.4099	6.8591	5.4091	7.6143	5.527	5.4751	6.4501	7.4845	5.5895	6.841	5.9998	4.9255	8.216	5.8607	4.7544	6.7883	5.3323	5.342	5.675	5.5613	6.132	6.4894	6.5498	5.6659	8.5591	6.1892	5.9649	8.2867	5.4195	4.257	7.4232	6.7536
PF3D7_0400100.mrna1_1	PF3D7_0400100.mrna1_1;1674	1674	7.9873	6.1793	5.8263	5.6288	4.1961	6.9189	6.1544	5.5744	4.342	6.9222	6.888	5.2802	6.1495	4.6241	4.729	6.8892	6.1767	7.9449	6.9119	8.3957	7.0742	6.225	6.1475	5.969	5.394	3.8146	6.074	6.8142	8.162	6.1449	8.5668	4.7203	5.8535	6.9722	5.3356	5.8595	6.4761	6.0618	4.8099	5.5583	7.1159	4.319	5.546	5.2075	5.5435	7.8575	6.2215	6.2481	5.7732	4.5317	6.5567	5.9521	6.6244	7.0644	6.3583	7.6715	5.1177	4.7655	6.0796	7.4286	6.1481	6.7982	7.034	5.5862	7.3005	5.3416	4.359	6.7617	5.5966	5.3277	5.8334	4.9317	6.9886	6.1997	6.4294	5.4239	8.5756	6.4663	6.1707	8.0318	5.5311	3.0892	7.8088	6.552
PF3D7_0400100.mrna1_1	PF3D7_0400100.mrna1_1;1675	1675	6.4687	5.1615	5.9519	6.0605	4.9759	5.2513	5.8135	5.6067	0.0144	7.4956	5.9463	6.5364	5.1412	5.353	5.466	6.4568	6.7262	7.9726	6.561	7.5464	6.5514	4.9236	5.9864	5.6235	6.2168	3.7236	5.6656	6.8544	8.2555	6.7332	7.8437	4.856	5.7434	5.9021	5.1599	4.0661	5.565	5.9646	6.1715	4.859	8.3859	4.8704	5.1675	5.4209	5.4851	6.6915	4.9537	5.5534	6.1572	4.2735	7.0436	5.5481	4.7745	8.8951	6.1669	7.2225	4.9369	5.7631	6.4555	7.178	6.3331	6.1906	7.3001	6.0215	7.6945	6.4089	4.0781	6.7409	5.4877	7.6643	5.7929	6.0135	7.1638	7.4757	7.7396	6.1867	7.9314	6.9094	6.7645	8.0723	5.9388	1.7949	6.8941	5.7342
PF3D7_0400100.mrna1_1	PF3D7_0400100.mrna1_1;1676	1676	7.6497	4.441	6.6152	7.1754	5.3384	5.2483	6.5148	6.1876	4.5429	7.6872	5.7085	7.5792	5.5444	4.238	4.8319	7.0073	5.7353	8.4951	6.595	8.5723	7.2785	5.9757	6.8259	6.6126	6.302	3.858	5.3533	6.3201	8.4257	6.3976	6.7519	6.4434	7.0177	6.9622	5.2296	3.8125	6.0297	5.8455	6.0585	4.2157	4.2472	4.9602	6.2282	6.5749	6.5506	7.1846	5.5592	6.1906	4.2758	5.6798	8.932	6.7888	6.3286	7.6015	8.9636	7.1965	5.0836	5.7361	6.7032	9.1381	5.9862	6.6966	7.0745	5.4276	7.3569	6.5765	4.2234	7.1715	5.1615	8.256	6.5484	4.5601	7.9097	7.6343	7.6687	6.0796	8.3504	6.5284	7.7342	8.2166	7.6586	4.9896	7.8293	5.2044
PF3D7_0400100.mrna1_1	PF3D7_0400100.mrna1_1;1677	1677	7.6569	5.7007	6.7971	6.6786	4.2735	5.4189	6.3091	5.5176	5.3558	7.9831	6.2309	7.7146	5.9009	4.6876	5.5656	6.3773	6.1977	6.5491	7.1234	8.1273	7.7448	5.0448	6.7078	6.6991	6.6104	3.9269	4.6668	5.541	8.626	7.7747	7.1186	5.7336	7.145	7.9092	4.0045	4.5934	7.2971	7.0491	5.2254	5.7993	5.5207	4.9293	5.5426	4.9026	7.293	6.9095	6.6015	4.9991	4.7285	5.0264	6.4962	5.7236	4.306	7.1262	6.4712	6.1833	4.7793	5.8522	7.195	6.1783	6.0328	6.205	7.0874	5.4456	6.3702	7.4547	4.3951	7.6503	5.2806	6.5474	5.5601	5.6038	7.4612	7.8349	6.9166	5.9324	8.2033	6.823	7.8371	7.2528	7.2001	4.0009	8.1644	5.5829
PF3D7_0400100.mrna1_1	PF3D7_0400100.mrna1_1;1678	1678	8.0639	6.4189	6.0369	6.6124	5.6041	5.8271	5.9045	6.9442	5.8099	8.1669	6.4373	8.5607	5.7908	5.0832	5.9656	6.0376	7.5348	6.8746	6.811	8.3044	7.6881	5.9982	7.3439	6.0936	7.5541	5.8271	4.9584	5.6241	8.6947	7.1677	6.3221	7.3556	6.1365	8.3066	4.8171	4.5546	6.1705	6.4584	6.1283	5.3158	5.7703	5.1481	5.2307	5.155	6.9376	7.0113	6.2606	6.7811	5.8222	6.6571	6.513	5.4744	5.6436	6.7993	6.0197	6.0177	5.9556	6.4301	7.1384	6.5083	4.7677	7.3008	5.5987	6.6493	6.4039	7.2592	5.2052	7.0993	6.3903	6.8557	6.8307	6.283	7.6264	7.6614	6.8373	6.1493	8.576	6.4819	7.6408	6.4992	7.507	5.5046	8.0953	6.0244
PF3D7_0400100.mrna1_1	PF3D7_0400100.mrna1_1;1679	1679	8.1055	6.4077	6.4358	6.1121	5.6337	6.0494	8.3259	9.8024	4.7104	8.4936	9.0935	7.6425	5.749	5.7808	5.3537	6.0228	10.0785	6.1803	7.5655	7.1507	8.372	6.1749	7.8757	6.7688	6.6483	4.8017	4.4005	6.3334	7.9398	6.5399	6.2782	6.9393	7.1182	7.1894	5.6594	5.2168	6.2367	7.1357	7.792	5.7525	7.2216	4.6786	5.2563	5.0626	6.0693	6.694	5.9709	6.7236	5.6094	5.4446	6.467	5.2012	5.9953	6.3916	7.3621	5.5647	5.7252	5.4692	6.8363	7.2052	5.811	6.7852	6.9247	6.4204	6.636	6.102	4.7038	5.8924	8.1525	6.3087	5.5087	6.4135	7.5193	7.0561	7.5212	6.0559	8.0774	6.8072	7.0005	6.9793	6.3327	5.246	6.7167	7.6046
PF3D7_0400100.mrna1_1	PF3D7_0400100.mrna1_1;1680	1680	7.386	6.1045	6.5549	5.7637	5.4293	6.191	8.174	9.6061	4.925	7.8001	5.5768	7.7657	6.2996	4.8324	5.6427	6.8464	10.3584	8.0274	7.074	6.4204	7.8592	4.2403	6.4532	6.3842	6.8326	6.0915	5.7298	6.9515	7.1198	7.1874	7.5085	6.2963	6.8641	7.0819	5.2106	6.0007	5.7227	6.2367	6.9866	5.8657	5.5892	5.8128	5.969	7.2777	5.77	5.6747	5.6882	7.016	5.7793	5.5616	5.8415	6.8702	7.9453	6.6462	6.3386	5.8926	6.1805	6.3223	5.9732	5.5942	6.1473	6.918	11.2565	6.557	6.5814	6.1761	5.0409	6.0459	5.9561	6.2628	5.4439	5.2865	7.4636	6.7878	5.496	6.647	8.3633	10.4581	7.4751	6.8904	5.7916	4.5916	6.3745	6.6541
PF3D7_0400100.mrna1_1	PF3D7_0400100.mrna1_1;1681	1681	6.896	6.0734	7.6147	6.2761	4.3992000000000004	5.2521	8.2325	9.8912	5.0501	7.2876	5.3586	7.4305	5.9857	4.9054	6.5048	5.4919	10.0193	6.1775	6.2279	5.7137	7.8848	6.3846	7.0171	6.2608	6.2096	5.3754	5.3038	4.9864	6.6228	7.5777	7.4947	6.7171	5.6727	6.8704	5.8812	5.5901	7.2192	6.321	6.8417	5.6023	5.195	4.9284	5.3455	5.8728	6.4803	5.9718	6.1981	6.746	5.7301	5.3284	6.1489	5.8314	8.613	6.4256	7.7298	5.5656	7.4251	5.9134	4.8197	5.7082	5.4835	7.0476	7.9193	5.636	6.3438	6.2007	4.7772	6.127	6.1985	8.3663	5.7647	7.2804	7.9265	7.1836	5.7808	6.1687	8.4687	7.868	7.3597	7.0315	6.7264	5.5466	6.2544	6.1008
PF3D7_0400100.mrna1_1	PF3D7_0400100.mrna1_1;1682	1682	6.9456	6.7751	5.6935	6.4022	5.0963	6.5466	8.9011	10.3914	5.2219	7.8626	5.3136	8.9328	5.671	5.5705	6.0208	5.4857	10.765	5.3944	6.1611	6.4989	7.4173	5.073	7.244	5.7293	8.0244	10.2099	5.6299	5.6126	7.0017	7.3833	7.8845	6.5992	6.1617	7.7073	9.2971	5.6247	7.2038	6.4702	6.9656	6.6197	6.7879	4.1301	6.0195	6.025	6.4874	5.6091	6.6121	6.6465	5.1469	5.6539	6.3391	6.519	7.6312	6.6525	6.2873	4.7981	5.9535	6.1727	7.0887	6.7518	4.84	7.0968	5.9644	6.3152	6.0101	7.2416	4.9625	5.6415	5.1751	7.8607	5.7396	5.9069	8.2613	7.5826	7.5986	6.5563	8.8791	5.7306	7.498	6.1162	7.027	5.1338	6.3116	5.0742
PF3D7_0400100.mrna1_1	PF3D7_0400100.mrna1_1;1683	1683	6.9165	5.9317	6.906	5.9081	5.1404	5.7581	8.586	10.476	4.9995	7.0847	6.1703	8.0259	5.6387	5.3554	6.3505	5.9272	10.9725	4.8846	5.5138	6.044	7.0378	5.0032	6.5124	5.3854	6.6692	4.0488	4.1603	5.904	6.3452	6.8819	8.7688	6.5791	6.1346	7.7373	4.7495	5.0798	5.433	6.5087	7.7113	5.8437	5.6241	4.5789	5.6758	4.756	6.1202	6.5385	6.8859	7.3421	4.904	5.3951	6.5304	5.8522	7.5059	6.1938	6.5603	5.4209	5.7238	6.4673	6.0101	6.1218	5.4077	6.2619	6.2401	6.3047	4.4376	7.3569	4.5711	5.8652	6.4604	8.1915	6.6565	5.2931	7.7195	6.8975	6.4165	5.7247	8.5148	6.0261	7.14	6.2315	7.2557	4.1522	6.4313	4.8115
PF3D7_0400100.mrna1_1	PF3D7_0400100.mrna1_1;1684	1684	7.1647	6.2649	6.2572	6.5593	5.2813	6.292	8.1682	10.3229	5.1973	7.4375	8.0812	8.0085	6.229	5.5546	5.813	6.1566	10.8367	4.6531	5.5301	6.229	7.8994	4.6141	6.7118	5.671	6.7286	4.6147	5.6645	5.1371	5.9477	7.9856	8.7556	5.9439	5.6536	7.4345	4.1779	5.228	6.0706	6.3151	8.2624	6.4811	6.3854	6.0219	5.3103	5.0836	6.6848	5.9686	6.4375	7.4654	5.1177	8.0128	6.6372	6.0137	7.6161	5.7409	6.5932	6.4116	5.3198	6.4458	6.8319	6.2655	5.5033	7.1082	6.8183	6.0581	6.3345	6.8005	4.4989	5.6651	5.9205	6.6996	6.4192	5.4276	7.8675	7.3121	6.4845	5.3309	8.7975	5.8181	7.4211	7.2455	6.8161	5.7613	6.2046	5.5916
PF3D7_0400100.mrna1_1	PF3D7_0400100.mrna1_1;1685	1685	7.1802	6.6439	5.8204	5.4366	5.8753	5.0772	7.0101	9.0103	3.9155	7.5875	6.7807	5.5537	5.7541	5.5151	5.5395	5.8169	10.0272	4.6496	5.9248	6.3783	7.1144	5.0317	6.5686	5.9305	6.5638	5.4741	6.5947	4.7323	6.5057	6.6075	6.7842	5.0259	5.2012	6.7645	5.4757	5.9593	3.0738	6.2651	7.9688	5.9241	5.9841	5.9903	6.2378	5.0798	5.6702	7.4621	6.6584	8.0538	4.7824	8.3692	6.7002	5.8577	6.8757	5.9444	5.4212	7.7949	5.753	5.4416	6.6679	6.1587	5.2098	7.1581	6.2672	5.9362	5.3402	6.5378	4.1408	4.6053	5.6596	5.7024	7.2754	5.7918	7.8864	6.6659	6.524	6.002	8.223	5.7816	6.4979	6.5278	5.4835	5.2559	6.3981	3.0514
PF3D7_0400100.mrna1_1	PF3D7_0400100.mrna1_1;1686	1686	6.8217	6.0085	6.049	5.2063	4.8258	6.2163	6.1587	6.9197	2.5898	6.9643	5.5119	6.2758	5.2238	5.3572	5.8319	5.3129	8.1785	4.8595	5.6256	7.4104	7.64	4.6531	5.6094	5.7466	6.1173	3.2943	4.8192	4.5192	7.6486	6.3866	6.4221	3.0233	6.2983	6.5926	5.5726	5.3512	5.6447	6.0023	6.8517	5.8858	4.8782	6.5738	6.3551	5.4816	5.6685	8.0929	6.3811	6.4104	6.2163	8.6621	6.8253	6.6685	7.38	6.1117	6.1204	8.451	5.7913	5.585	6.3298	5.5552	5.6185	7.0909	10.4575	10.3096	2.926	6.0985	6.288	6.1585	5.1391	5.6384	6.6793	5.0717	6.945	5.8773	5.6633	6.2392	8.5022	5.9588	10.4118	6.0343	6.0796	6.087	6.1223	5.8731
PF3D7_0400100.mrna1_1	PF3D7_0400100.mrna1_1;1687	1687	6.9737	6.6423	5.6436	5.6949	5.599	7.1716	6.2847	7.5326	5.3402	7.1527	5.9837	7.1252	5.5937	4.6041	6.8998	4.439	8.2219	4.969	5.126	10.2982	7.5075	5.3906	5.9665	6.3968	6.2077	5.8763	5.9551	4.2063	10.29	6.9587	7.271	5.1022	6.6515	7.3666	5.4663	5.0268	7.7291	6.731	5.8357	6.9292	4.9819	7.3922	7.2952	7.3315	5.8074	7.8758	6.5875	5.1396	2.8758	8.4538	4.4607	7.9009	6.6651	6.1287	6.257	8.259	5.7181	6.3509	7.751	6.0164	5.0734	9.1336	12.0214	11.6742	7.0668	5.6427	6.4012	4.8293	8.0871	6.5176	7.6477	5.4627	7.3521	6.2439	6.6887	5.1703	9.8566	9.4058	11.4984	7.5375	5.033	5.785	5.0989	7.393
PF3D7_0400100.mrna1_1	PF3D7_0400100.mrna1_1;1688	1688	6.7588	5.2342	6.1383	5.2645	4.3212	6.7905	6.6295	7.7125	4.1522	7.4982	5.7573	6.9056	4.8787	4.1659	6.7943	5.7905	7.5702	4.2802	4.2172	8.6213	8.598	5.9903	5.7903	6.6382	8.0372	5.3356	5.9081	5.3583	8.0173	8.4261	6.8694	4.3291	5.7573	8.6542	4.9905	4.1276	6.1318	6.4456	5.5201	5.7511	4.9326	7.0115	7.4866	5.7671	5.1114	8.1247	6.2106	5.8369	4.9982	7.7713	5.2422	7.6766	5.5598	6.7645	5.0496	7.6997	7.0693	6.6509	9.3129	4.9439	6.9594	7.9709	11.143	9.8563	5.6294	5.3103	5.7806	5.7753	7.2803	5.3302	6.9385	6.2538	7.1521	7.5119	6.0325	5.9556	8.4717	7.1814	10.3428	5.7151	5.6291	5.6772	5.0862	6.6642
PF3D7_0400100.mrna1_1	PF3D7_0400100.mrna1_1;1689	1689	6.7585	5.7285	7.0891	9.6495	3.7814	6.3058	7.0841	8.5637	3.5801	7.7863	6.599	7.7213	8.8821	4.4323	6.2538	5.5078	9.1729	5.1755	4.7698	7.8095	14.4646	5.615	5.1039	6.5086	11.3406	4.6064	9.7652	5.1574	7.8376	14.544	6.8995	3.8104	6.73	12.2082	4.4509	9.5714	5.6755	7.6332	5.7626	6.4434	4.4263	6.9346	6.8467	5.4433	6.3661	8.7627	5.8056	6.0241	7.6673	7.7739	5.0219	7.4639	5.3618	6.1924	5.8314	8.3574	5.4998	6.4031	6.2155	6.3338	5.8156	8.7886	10.47	8.934	7.6579	6.2908	6.2089	4.4141	7.6388	5.8542	7.1669	4.86	7.5694	4.935	6.5424	6.2155	9.1638	6.6719	9.6986	7.6405	5.9172	5.3565	5.7682	7.0587
PF3D7_0400100.mrna1_1	PF3D7_0400100.mrna1_1;1690	1690	6.7782	5.4725	6.6645	6.611	4.6814	5.9623	7.001	9.5582	2.9745	5.9782	4.211	8.3525	6.3846	4.211	6.3785	5.8547	9.7715	4.3764	4.1859	6.5099	8.2564	3.1635	4.5141	7.6392	6.6631	4.6993	4.7819	5.1574	5.5702	7.3063	6.1665	4.6029	7.8223	7.8655	5.6539	3.0841	4.7944	6.56	5.2728	7.4735	3.8748	5.6203	7.3487	6.0637	3.7761	8.6214	6.1902	5.3572	4.7887	7.7512	5.4617000000000004	6.9862	6.0518	6.2269	5.2585	9.3431	5.0575	6.1012	5.5942	6.3778	5.1687	9.6807	9.8178	7.8495	4.859	5.5342	6.1753	5.2657	6.552	6.6599	7.4916	5.4353	6.3236	5.0587	6.7586	6.0951	10.3698	5.5907	9.7872	5.9803	5.3273	6.1556	5.804	5.7714
PF3D7_0400100.mrna1_1	PF3D7_0400100.mrna1_1;1691	1691	8.5923	5.6238	7.1422	6.28	3.2157	5.6979	7.2975	7.9591	3.5814	6.0221	4.6462	9.0051	7.1104	3.0875	6.0772	4.7054	9.3742	5.4838	4.2196	5.9088	6.9872	5.1285	6.0609	6.7582	6.2242	4.0557	3.6381	4.2032	6.4005	5.8868	6.7844	5.1305	7.1261	6.5733	5.191	4.3576	5.5261	6.5792	5.9331	6.9298	5.0466	5.6616	6.2321	2.8074	6.3056	8.452	5.8102	4.9045	4.435	7.3382	5.2269	6.8048	5.7463	5.6343	5.3118	9.1694	5.4279	5.9119	6.4305	6.666	6.0887	10.2559	9.3291	7.6293	5.6132	5.7257	5.7455	6.1791	6.0747	6.5714	7.3254	4.9054	6.9914	5.2638	6.1685	5.5466	9.7903	5.7098	7.7861	7.1737	5.6556	5.9373	6.1504	6.0934
PF3D7_0400100.mrna1_1	PF3D7_0400100.mrna1_1;1692	1692	7.9524	5.805	6.2114	6.5289	0.3448	4.6094	6.8593	7.995	3.272	7.4159	5.7396	8.9743	6.5221	2.1144	5.4614	4.641	8.8676	5.6826	4.5759	5.9885	6.4785	6.0538	5.2311	7.7492	6.3533	2.848	4.1177	5.054	5.8204	6.8006	7.2119	3.591	7.5197	6.7478	5.1164	1.7866	5.4744	6.1073	5.436	3.859	4.3681	5.8777	5.5699	5.5292	7.8141	8.7241	6.328	3.6713	5.318	7.9304	4.8649	6.8048	6.1379	6.116	6.4601	8.9405	5.26	5.3698	5.9217	6.8654	5.3551	9.9735	9.8009	8.3522	4.7301	6.0518	5.779	5.2376	7.2474	4.9449	7.174	5.3334	7.117	5.8442	6.4914	6.6592	9.4482	6.2153	9.1346	5.8477	6.6802	6.53	5.8465	6.0644
PF3D7_0400100.mrna1_1	PF3D7_0400100.mrna1_1;1693	1693	8.8803	4.7442	6.1077	6.6762	4.7279	5.4366	7.4065	8.7314	4.437	8.7498	5.2445	8.4863	7.6668	2.8217	5.5509	5.1485	9.7144	5.1957	5.213	6.9433	7.1337	4.4647	5.269	7.469	6.2874	3.86	5.0352	5.1094	6.6373	6.6109	6.3021	3.4725	7.1764	7.1472	5.3038	4.7511	5.8987	6.5863	5.1001	5.7957	3.9477	4.4828	6.0598	4.9959	9.636	8.0512	7.1044	5.756	5.1305	7.6638	5.0277	6.306	5.6721	8.2246	5.985	8.7199	5.7244	5.323	4.6188	5.9752	4.842	10.2194	10.1527	8.4361	5.7777	5.8445	5.7495	5.6273	6.8536	5.4522	7.5788	4.7623	4.9369	4.9355	6.808	6.0361	9.9909	6.644	9.2134	6.0199	6.049	6.4944	5.06	6.5989
PF3D7_0400100.mrna1_1	PF3D7_0400100.mrna1_1;1694	1694	9.496	6.0135	7.8682	6.6796	3.9533	6.4068	6.4398	7.5511	3.6124	9.2755	8.4692	7.9647	6.7521	3.9001	5.6999	6.4639	6.9979	6.1299	5.2638	7.2868	6.8736	6.0764	5.785	6.454	6.8954	5.3309	4.774	5.7485	7.2614	6.5659	6.1574	4.1993	6.7677	6.7245	5.0369	5.3719	6.6112	7.183	6.0367	5.8851	5.8019	5.6645	6.4363	5.111	8.7565	7.2545	7.0247	4.1301	5.3757	7.8766	5.4043	6.8157	6.3809	9.2045	5.7897	7.6996	4.903	5.9803	5.0193	5.9437	5.822	9.2073	10.904	8.4172	6.3134	5.8125	6.4355	5.5966	6.5868	5.6831	7.3633	5.5242000000000004	6.813	5.281	5.9941	6.5276	9.5833	8.7574	8.1698	7.0281	4.4289	6.9576	5.0444	6.1079
PF3D7_0400100.mrna1_1	PF3D7_0400100.mrna1_1;1695	1695	8.3087	6.0047	6.3918	8.4031	2.774	6.3598	6.8914	7.2335	3.7981	7.6671	4.8379	8.1249	9.0453	3.3992	4.2487	5.4406	8.8678	6.5959	5.2547	6.4717	6.6044	5.496	6.097	6.4914	6.0407	4.814	5.0483	3.6633	6.519	6.4163	6.2834	4.607	6.5415	6.1227	5.3954	5.5922	6.0944	7.0469	5.673	6.1932	5.1542	5.706	5.3208	6.0268	7.4786	7.7329	7.3498	4.3169	4.6479	10.4351	4.9598	6.318	6.5709	7.8351	4.963	7.5579	4.7517	5.9745	5.2102	5.7118	5.3621	8.3755	11.0306	8.6125	6.6426	5.0509	6.5712	5.7257	7.6606	5.4266	7.4143	5.0665	7.069	5.2873	6.0237	5.6753	9.0623	8.1577	7.935	6.2161	4.5692	7.1419	6.7027	7.377
PF3D7_0400100.mrna1_1	PF3D7_0400100.mrna1_1;1696	1696	9.7307	6.5371	7.6081	11.0395	6.1979	5.0934	7.6952	8.4468	6.5941	9.3489	5.6115	7.6335	10.433	6.6253	5.2407	8.2897	9.2593	5.985	4.435	8.0955	7.5837	5.033	7.4279	7.045	8.1643	5.0383	4.554	5.354	7.9042	7.691	5.9115	7.1293	7.2082	7.9038	5.406	5.4128	7.7716	6.3619	6.2988	6.1687	4.917	5.1424	6.2559	5.7522	9.2137	7.7301	6.575	5.3709	8.4138	10.4564	4.6651	5.5783	7.6788	10.265	5.8527	7.7442	4.8084	5.4279	5.1338	6.3109	5.4712	8.5629	7.5777	6.9714	5.6954	5.6591	5.3234	6.8378	5.6488	5.8186	8.5	4.3944	7.3839	5.8622	7.0895	6.5917	8.7842	7.5318	7.2014	6.2933	4.9537	5.2802	7.2572	4.3875
PF3D7_0400100.mrna1_1	PF3D7_0400100.mrna1_1;1697	1697	9.5144	5.2758	8.4214	6.0913	2.4673	6.087	7.1975	8.1862	4.98	9.0464	5.9399	6.3096	5.9891	2.0072	5.2824	6.3085	9.1915	5.4172	3.8826	5.9495	5.6436	4.5874	6.0928	6.3906	5.5494	5.393	4.1367	5.5395	6.607	5.1185	5.1235	4.3484	6.8839	6.9449	5.0652	4.701	6.9279	6.4385	5.3944	6.3051	4.8058	5.0691	5.6261	5.5817	9.0259	6.4968	6.3196	5.0592	4.135	4.0849	6.9413	5.4906	6.2776	5.7861	4.9035	6.6444	3.7398	6.7938	5.6556	4.1731	5.2939	7.1209	6.4311	5.2254	6.1689	5.2798	5.6699	5.4063	5.6924	6.1058	6.3413	5.0785	7.709	6.151	4.7021	7.1069	7.7814	5.8076	5.8929	6.3131	6.0376	6.0819	6.0067	5.5261
PF3D7_0400100.mrna1_1	PF3D7_0400100.mrna1_1;1698	1698	6.9894	7.4179	6.7511	6.5733	4.1731	5.5376	7.7582	8.0318	4.5223	7.1186	4.7639	5.1875	5.2954	3.5248	5.7366	5.3241	9.0714	4.4376	3.9298	5.4951	7.7897	5.3234	6.0159	5.2153	5.6845	4.497	3.9754	5.4012	6.229	8.0148	6.5948	4.2906	5.0734	4.5705	3.8709	4.6809	5.3045	4.0917	3.6781	5.7162	4.5601	5.1428	5.6602	5.581	6.7032	6.1212	4.7756	4.7592	2.7866	4.2593	5.4925	6.4168	6.1693	6.1024	6.1264	5.8634	4.7404	6.0288	5.7249	5.3656	5.6115	6.6015	5.2196	4.8186	5.1355	6.1491	3.9973	4.2854	5.0755	5.7965	5.0815	5.5188	6.6589	6.614	5.5217	5.8691	7.6541	6.2733	4.5632	6.3785	6.2649	4.6988	5.5741	5.189
PF3D7_0400100.mrna1_1	PF3D7_0400100.mrna1_1;1699	1699	8.0236	5.1918	7.8096	5.9193	3.7344	4.8639	7.6945	8.4307	4.3356	8.02	6.3375	7.2147	5.5475	2.9523	5.3071	5.5616	9.3578	5.405	5.2365	6.0407	6.7216	6.111	7.5205	5.5777	5.3802	5.013	2.696	5.5856	6.3709	6.5171	7.2696	6.8056	6.1497	4.9787	4.2449	4.8374	5.8858	4.8674	4.4931	3.8176	3.4155	5.3085	5.791	5.5068	7.2046	5.6401	4.8319	5.3698	4.7549	6.0179	6.2317	6.6633	6.6292	7.7591	5.5677	5.5245	5.4581	6.5272	6.0906	5.5207	5.7602	6.8296	6.2698	4.8048	5.9488	6.4424	5.4189	5.1052	6.316	5.0117	5.4433	6.0308	7.0299	6.5286	8.0676	6.7376	8.4116	5.8212	5.7716	6.5353	7.0331	4.7328	5.4479	6.2302
PF3D7_0400100.mrna1_1	PF3D7_0400100.mrna1_1;1700	1700	6.9416	5.1926	7.0365	5.0989	3.3234	5.3618	6.2437	5.7981	4.366	6.8098	6.9717	5.9129	5.3208	3.6736	5.4189	5.6064	7.7244	5.1322	5.6812	5.6781	5.155	4.9006	4.8248	8.707	4.7871	4.2891	5.1843	5.7225	6.156	5.9124	6.7848	3.5435	8.2696	4.9227	4.7425	3.5122	4.9959	4.7296	5.3754	4.3363	4.3799	3.7377	5.2075	5.2453	5.0518	4.7076	6.4453	5.1847	4.3045	4.1731	5.5975	6.1693	6.0319	6.8487	5.5883	5.0605	5.1035	6.0942	6.2428	5.7336	6.0492	6.1865	5.4336	4.8017	5.2884	5.7645	4.1497	5.3212	5.843	4.5179	3.8963	5.4725	4.7782	4.111	5.9722	5.0712	7.4364	5.3445	6.2837	6.1175	6.1737	4.2847	5.8379	6.8596
PF3D7_0400100.mrna1_1	PF3D7_0400100.mrna1_1;1701	1701	7.5007	6.2606	6.408	6.5181	4.5254	6.3357	5.3216	5.5972	5.8946	7.5327	6.3576	6.35	5.554	6.08	6.2767	5.6424	6.3553	4.95	4.9602	5.7905	6.7479	5.9091	4.7724	5.9839	4.843	4.7996	5.2063	5.7787	7.0158	7.7452	7.1718	4.1651	5.3129	5.3858	4.8817	3.8369	5.6576	5.8359	5.6662	5.1775	6.3821	3.9069	5.6314	5.2619	7.2837	5.1518	5.9699	5.4715	3.1408	6.1073	5.3252	6.5218	6.2396	7.036	6.3519	5.602	5.7751	6.0559	6.545	6.5868	5.8273	6.8378	6.6125	5.84	6.0374	7.0539	5.2079	6.3875	5.6673	5.6758	4.5103	6.6388	7.7982	7.4955	6.6693	7.2309	8.1481	6.8763	5.8758	6.5729	7.1329	5.8362	7.0149	5.3663
PF3D7_0400100.mrna1_1	PF3D7_0400100.mrna1_1;1702	1702	8.1071	5.9789	8.0259	6.704	4.8938	4.7071	6.3366	6.1305	6.2112	8.2436	9.1909	6.9318	6.2288	5.5497	6.1944	6.1645	6.3145	5.7541	6.4735	7.6182	7.0751	6.4345	6.8027	6.9451	5.4812	5.7377	5.441	6.0685	8.2949	8.0176	7.4506	6.8702	6.2817	6.3127	5.2976	5.4266	5.6331	6.233	6.0832	4.9212	5.4922	5.1276	6.0725	6.1104	7.6937	6.6439	6.3918	6.2933	4.8895	6.6938	6.195	6.3675	6.8824	6.8965	6.4801	6.4092	5.5441	6.6326	6.9963	5.6511	6.6586	8.076	6.2382	5.4209	5.9331	6.1707	5.8861	6.8855	6.0648	5.6317	5.07	6.4411	8.6335	8.1238	7.0065	6.7945	9.0497	6.632	6.6669	6.1783	5.8567	5.2133	7.1177	6.812
PF3D7_0400100.mrna1_1	PF3D7_0400100.mrna1_1;1703	1703	7.8646	7.1947	7.4284	7.8314	5.4433	9.0768	5.9267	6.4947	5.9217	8.3074	9.4583	7.137	7.3491	4.8968	10.1039	4.9662	6.0843	6.0058	6.7147	6.7331	6.4838	6.5541	5.9547	6.1651	6.3477	5.6141	6.1318	6.1276	7.0025	7.8766	7.002	7.0501	6.0817	6.0637	5.3183	5.7527	7.1245	8.374	6.3007	4.9411	7.8927	6.3313	6.3612	6.6132	7.7409	5.9404	7.6318	5.5765	7.0091	6.7497	6.586	7.0717	6.6417	6.3563	6.1164	5.6533	5.504	5.7134	7.209	5.9572	5.6384	9.7243	7.0722	5.8184	5.7051	6.1831	6.0736	5.3809	5.4333	6.3262	5.3677	6.3345	8.1489	8.3128	7.7678	7.3561	9.6075	6.79	6.4426	7.1617	7.0593	5.8542	7.3021	6.4416
PF3D7_0400100.mrna1_1	PF3D7_0400100.mrna1_1;1704	1704	6.8345	4.6159	6.0466	6.4896	4.594	5.3889	6.1538	5.2426	4.9293	6.4212	7.1746	6.212	5.9477	4.1554	5.5619	5.342	6.2841	5.8437	5.9669	6.9459	6.2114	6.4967	4.8629	5.9227	5.9514	5.6244	5.704	5.7501	7.0577	6.5764	6.2048	6.0135	6.5053	5.4614	5.2653	3.8689	5.7498	6.3181	7.5981	2.7949	4.1819	4.9662	4.2532	5.7884	6.0817	5.7444	6.2566	5.5188	4.2913	5.6639	6.0139	5.5616	4.7835	6.8868	6.9814	4.3434	5.9709	5.7602	6.5361	5.7837	6.4765	6.8427	6.2876	5.7581	5.7503	6.2763	5.7474	5.7999	7.312	5.1867	4.2802	5.9038	5.8902	5.8237	6.5587	6.3626	7.9215	6.1777	6.452	5.9793	5.3614	5.7015	6.5021	6.7589
PF3D7_0400100.mrna1_1	PF3D7_0400100.mrna1_1;1705	1705	7.0913	5.6574	5.568	5.5361	5.9619	5.7554	5.8367000000000004	5.6778	6.4393	6.7606	5.8364	6.2581	5.9796	4.9869	5.6873	5.2525	5.9465	5.7469	4.9231	5.044	5.8527	5.2649	5.0527	5.3165	5.2798	4.4141	5.6064	5.946	6.5651	6.1713	6.1735	4.3082	6.0936	6.1152	5.6576	4.6854	5.2422	4.969	5.4419	4.7131	4.7745	5.6079	5.854	6.6023	5.5558	4.6943	5.7806	5.0858	3.957	5.4192	6.0564	5.8056	4.8963	5.7244	5.3775	5.2215	4.557	5.6372	6.212	5.6115	5.844	7.1734	6.4124	5.8058	5.6968	5.667	6.1491	5.9047	7.0415	5.7495	5.5948	4.8812	5.5919	6.0354	6.0477	6.1641	7.2054	5.9982	6.5392	5.7466	5.4535	5.4601	6.5477	7.4253
PF3D7_0400100.mrna1_1	PF3D7_0400100.mrna1_1;1711	1711	6.9196	5.2456	5.7444	5.7819	5.1707	6.4543	5.6479	5.2596	4.8435	6.1052	5.86	5.5862	5.5292	5.6913	5.0076	5.4906	4.8032	5.0045	5.257	6.414	6.73	5.3632	9.5164	5.1558	6.1611	5.5345	4.7071	5.4124	6.7421	6.2128	5.7552	4.7829	6.2688	6.0394	5.0968	4.8258	5.9609	5.3754	5.9453	5.1815	5.8068	3.9855	5.4386	6.1669	5.8652	5.2434	6.2776	5.1268	5.6223	4.1001	5.6238	5.4376	4.5103	6.2804	5.3583	5.2924	5.5413	6.319	5.9413	5.5141	5.8225	6.0312	5.8151	6.4438	6.2174	5.8163	5.374	5.4148	6.8185	5.3132	4.9846	5.5223	7.212	5.5527	5.5613	6.2658	5.8856	6.06	6.1916	5.1906	4.1522	5.0027	4.9303	6.4625
PF3D7_0400100.mrna1_1	PF3D7_0400100.mrna1_1;1712	1712	6.6336	5.9129	4.765	6.0472	5.5286	5.3653	4.6358	5.2987	5.1997	6.2908	5.2731	4.8212	5.7829	6.1801	4.6088	6.0923	5.6467	3.7442	5.1094	6.142	6.4481	5.7076	5.1289	5.3834	5.1855	5.5444	5.9088	5.5738	6.6159	5.9711	5.8982	4.5103	6.1827	5.7829	5.5595	4.047	6.0159	5.4919	6.7866	5.3491	5.6194	5.1687	4.9644	5.0522	5.0557	5.6076	5.4976	7.0732	5.5856	5.5454	4.4601	5.7795	5.0717	5.843	5.2735	6.3293	5.9413	7.5945	5.7428	4.934	6.1089	5.8094	5.4343	5.7452	5.9621	5.223	4.9941	5.8387	6.4594	5.7735	5.3074	6.3027	8.623	5.8432	6.4378	5.7131	6.62	5.5354	5.7806	5.6026	5.0036	4.5838	5.4519	6.4433
PF3D7_0400100.mrna1_1	PF3D7_0400100.mrna1_1;1713	1713	6.1058	5.4419	5.8716	5.8907	4.3561	4.3462	5.067	4.7021	3.5993	5.7658	5.8989	5.5254	5.3614	3.9928	4.009	5.1574	5.0356	5.2012	5.1416	5.8664	6.6814	5.1675	5.6168	6.0575	5.1619	5.7594	4.5747	4.7714	6.3574	5.7471	5.7279	6.3439	5.4731	4.7527	6.573	4.3632	5.8669	5.7634	5.3082	4.269	4.4522	5.2898	5.2168	5.8232	4.5229	5.2219	5.9507	5.7903	4.9995	5.4676	5.0378	4.5999	4.3978	5.7407	5.6585	5.5877	5.0334	7.4984	4.9064	4.8982	6.1993	5.7816	4.5097	5.2048	4.4906	5.2346	5.1014	5.3005	5.8384	6.3911	4.6848	6.3586	7.0701	5.0281	6.5155	6.2265	5.8184	4.89	5.627	5.4532	4.7527	5.5564	6.1629	7.1645
PF3D7_0400100.mrna1_1	PF3D7_0400100.mrna1_1;1714	1714	6.4325	5.8074	5.6548	5.5546	5.3509	5.0535	5.4822	4.5753	4.8094	5.8804	5.299	4.6854	5.6614	4.5398	4.4581	5.3356	5.3309	5.257	5.266	6.1185	5.916	5.3374	4.8797	5.5295	5.7957	5.3712	3.8777	4.6571	7.6858	5.4676	5.5996	4.8192	5.8293	5.1223	5.8887	4.0072	5.972	5.7233	6.1189	5.6112	5.0845	4.2743	4.5166	4.9345	5.5506	4.839	5.7666	5.3045	4.3313	5.3327	5.0085	5.2861	3.1408	6.0295	6.1629	5.671	4.757	6.405	5.7173	4.1497	5.6226	5.986	5.5062	5.5245	4.9695	5.9272	5.5392	5.3248	6.28	5.4774	5.6328	5.3684	7.5444	5.2008	5.8699	5.7344	6.7098	5.6479	5.7404	6.4624	6.3612	2.4673	5.4449	6.7317
PF3D7_0400100.mrna1_1	PF3D7_0400100.mrna1_1;1715	1715	6.2483	5.8184	5.826	5.953	5.3632	5.4637	5.3034	4.4396	3.9681	6.4288	5.7304	5.8575	4.8074	3.2001	5.3427	5.4886	5.6352	5.0883	5.6673	6.3365	7.834	5.4039	6.0418	6.3254	4.1342	5.2392	5.3067	5.2961	6.8199	6.7474	5.5401	3.848	5.8043	5.0875	4.2048	6.3268	6.0139	5.7173	4.8968	4.6259	5.4336	4.6421	4.9896	5.4253	6.1837	4.8217	5.5466	8.1431	4.4189	4.814	5.0781	5.3198	4.3771	6.2221	5.7541	6.1297	5.1018	7.1782	5.6191	5.9768	6.4065	6.4263	5.3533	5.202	4.257	4.8938	5.7331	5.602	6.6304	5.8921	5.7471	5.2589	8.0938	5.2506	6.2784	5.9267	5.803	5.1886	6.0898	5.6651	4.7939	5.8086	5.9919	7.4068
PF3D7_0400100.mrna1_1	PF3D7_0400100.mrna1_1;1716	1716	6.7515	6.047	5.8515	5.8176	4.9107	5.7455	5.714	4.3363	4.306	6.3894	5.1763	5.1408	5.3854	5.0824	5.116	4.9995	5.9074	6.2108	5.4731	6.025	5.406	5.8706	6.2126	6.6229	5.6121	5.4731	4.9607	5.0365	6.6467	6.5297	6.0902	3.7126	6.5364	5.7002	4.3477	4.0985	5.1305	4.814	6.3468	5.2517	4.8339	4.6639	5.2227	5.0717	6.1233	4.466	6.3892	6.002	4.9593	4.86	5.4084	5.4303	4.047	6.5474	4.9621	5.1902	5.4647	7.6692	6.0947	4.8924	5.887	6.257	5.3837	5.7554	5.2369	5.4492	4.6188	5.3768	6.9579	5.554	4.342	5.9224	7.8865	5.0985	5.2585	6.3785	6.2687	6.0117	5.8349	5.5951	5.2517	4.5928	5.8773	6.6085
PF3D7_0400100.mrna1_1	PF3D7_0400100.mrna1_1;1717	1717	5.8639	6.2246	5.2468	6.266	5.2277	5.2479	5.6465	5.3663	4.3125	6.0341	6.3501	5.6932	5.8537	4.3999	3.3561	5.5904	5.9208	5.0587	5.5771	6.3681	6.0654	5.8369	5.7436	5.5738	5.3954	5.128	5.2559	4.497	6.8976	6.5159	5.6165	6.4941	5.7021	6.0405	5.0483	5.3903	5.4138	5.5018	5.5392	5.4436	5.4496	5.5385	5.2653	5.2032	5.5674	5.0396	6.1377	5.6843	4.0321	4.7708	4.5987	4.4263	3.7666	6.6342	5.7498	5.3034	4.9222	7.914	6.2409	6.0259	6.56	5.7735	6.1479	5.8936	5.4393	4.9364	5.6115	5.0483	6.8267	5.6826	4.9973	5.2728	8.571	5.4158	5.596	5.9369	6.7832	6.4786	6.054	5.36	5.1338	5.575	5.7538	6.9634
PF3D7_0400100.mrna1_1	PF3D7_0400100.mrna1_1;1718	1718	6.342	5.6814	5.151	6.7651	5.0824	5.4757	5.7498	5.8515	4.2411	6.3783	5.969	4.2479	5.5339	3.2095	4.9011	4.926	5.5283	4.1449	5.4922	6.9534	6.4548	6.1801	5.4764	5.8617	4.8841	5.144	5.5151	5.3561	6.9999	5.6533	6.6165	3.5323	5.7469	6.0279	5.2547	5.0531	4.4128	5.3208	5.4621	6.0475	3.6949	4.516	4.3147	5.7845	4.9676	3.843	5.5686	5.4393	4.9146	5.2203	5.3487	5.2491	4.9303	5.9554	5.84	5.4598	5.1981	7.5211	5.8081	5.9165	5.5768	6.5262	5.5847	5.6744	5.5062	5.5583	5.3234	5.0224	7.5737	5.0777	4.649	5.916	7.5573	6.1278	5.497	6.4788	5.8035	6.8896	6.9796	5.0972	5.1683	4.717	5.8192	7.9201
PF3D7_0400100.mrna1_1	PF3D7_0400100.mrna1_1;1719	1719	7.1825	6.0228	5.6727	6.6279	5.4323	5.6162	5.8342	4.8595	4.7782	6.6631	5.7923	5.546	5.5049	5.1469	5.3345	5.8999	4.99	5.5629	6.2941	7.228	6.5563	6.3944	5.3733	5.347	5.5512	4.6479	6.3761	5.5512	6.2549	5.9215	6.7857	4.6369	5.5892	4.5236	4.9709	6.7706	4.7054	5.2126	5.465	6.8507	5.2634	5.1711	5.9385	6.3896	6.0038	5.2257	5.5996	6.1888	6.3849	5.5774	5.8372	5.3313	5.7021	6.9227	5.1148	5.4469	5.3381	5.4135	6.3152	5.0444	6.0928	6.6558	5.2048	5.3045	5.0841	5.3736	5.3878	5.7407	8.0669	4.8704	4.6141	5.5561	7.1255	5.0661	6.2273	6.1759	6.7896	6.8775	6.3491	5.5957	4.3937	5.0798	5.7057	8.7201
PF3D7_0400100.mrna1_1	PF3D7_0400100.mrna1_1;1720	1720	6.7431	4.9364	5.3237	5.9595	7.8155	5.0592	5.7247	5.2172	8.871	6.7707	5.61	6.3187	5.7247	8.2724	5.8999	5.8334	5.88	7.2017	5.5577	6.5461	5.225	5.7331	6.0635	6.3163	6.3809	5.3572	6.8654	5.4067	6.7242	6.2891	6.8311	6.2205	6.0442	6.2811	5.8417	7.0198	5.7939	6.2908	6.6709	5.9352	5.7085	4.5348	6.1249	6.5155	5.7458	4.6035	5.814	7.8188	5.6724	6.2298	5.2071	6.3482	4.8161	7.0632	5.5056	5.295	4.5103	6.708	6.5951	6.2847	6.7633	6.7291	5.5595	6.1048	6.1743	5.8826	6.5253	6.7397	8.9347	6.2332	5.4346	5.9286	6.1135	5.9172	5.7118	5.9465	6.4799	6.347	7.0715	6.0365	5.8339	5.8278	6.5517	7.8881
PF3D7_0400100.mrna1_1	PF3D7_0400100.mrna1_1;1721	1721	6.4907	6.0396	5.1851	6.6301	6.0354	6.6193	5.1326	4.4731	5.4286	6.7199	5.1164	6.0398	5.8112	5.1847	5.9246	4.8146	5.9366	6.029	4.8684	6.9757	6.0272	6.6758	5.774	5.7527	5.7719	5.2044	4.6741	5.5065	6.9086	6.6865	6.7905	4.2016	5.878	4.9814	4.5398	3.6713	5.1851	5.3975	4.9425	4.8027	4.1194	4.9467	5.8288	6.0646	5.5226	5.3806	6.1833	9.3802	4.497	4.6758	5.3614	6.2845	4.5521	6.6893	5.3775	4.5674	5.6556	6.3427	5.3903	5.6363	6.1512	6.3132	5.3757	6.3098	5.8253	5.4195	5.394	5.464	6.9577	5.0938	4.7186	5.7687	5.7287	5.6294	5.5279	5.266	6.3858	7.3728	6.9622	5.9158	5.3653	4.6188	6.4783	7.4128
PF3D7_0400100.mrna1_1	PF3D7_0400100.mrna1_1;1722	1722	7.7116	6.4358	5.9722	10.0263	5.4436	6.1637	5.9584	5.8696	5.4266	7.4796	6.5371	6.1328	10.7884	4.0824	5.8938	5.7208	5.9816	6.0594	5.9939	6.8547	6.8595	5.6814	7.1355	5.784	6.5895	5.1379	5.3438	5.9231	6.5187	6.0559	6.8329	7.6722	6.9408	7.3945	6.0365	3.4568	5.55	5.2743	6.5774	6.3696	7.0226	5.6038	8.458	9.5199	8.9531	4.8339	5.7679	6.4398	5.7897	7.4387	4.7328	8.6568	9.157	7.2982	5.7779	5.4128	5.5342	6.6658	6.0461	6.3315	6.9029	6.4752	8.1505	10.3588	6.6185	5.4053	6.1256	6.2494	11.1816	5.6614	5.4947	5.9481	6.7022	6.1497	6.6734	6.7561	6.9007	9.4966	11.2053	6.7058	5.5699	5.9322	6.594	11.1593
PF3D7_0400100.mrna1_1	PF3D7_0400100.mrna1_1;1723	1723	10.0219	7.112	6.3111	12.3493	5.8632	7.2742000000000004	7.007	7.3703	7.2847	9.841	7.4545	10.2769	12.1472	5.7057	6.9565	5.9181	6.883	8.6371	5.7514	7.2456	7.288	7.7337	8.3558	8.1047	8.0203	6.0661	6.8597	7.5002	7.8124	7.902	9.3041	7.8785	8.0724	8.5047	6.0217	7.1636	7.6832	6.0239	6.3196	5.9875	8.5856	4.2157	10.0425	10.2071	9.8561	5.4909	7.2666	6.2795	6.3406	9.2475	7.1086	10.9221	9.014	8.3512	7.1596	4.9855	8.0597	5.9837	8.0719	8.8241	6.0323	8.4904	9.628	9.5071	10.7296	6.1849	5.2813	6.1532	10.7013	8.0714	5.8672	9.2188	6.6535	7.8994	9.0048	6.914	9.2504	8.8934	9.3405	10.5166	6.2332	6.2563	6.9998	11.2081
PF3D7_0400100.mrna1_1	PF3D7_0400100.mrna1_1;1724	1724	8.5653	11.2091	5.6778	11.1306	5.0963	6.1375	5.5629	5.1997	5.087	8.0745	6.4016	10.0557	11.0873	4.4114	6.3721	6.1621	6.1048	7.8274	5.0501	7.4828	6.4635	6.8459	6.6546	7.0531	9.9	5.2765	7.3125	5.1611	6.2275	6.592	8.3997	6.2574	6.539	7.6799	4.4627	7.1744	10.3331	5.5832	6.3487	11.5183	8.3238	4.4822	9.1632	8.9946	8.3013	4.7361	5.2502	5.128	5.825	8.3979	6.8621	10.102	8.3543	6.2252	6.9587	4.9937	5.3363	6.4491	6.8046	5.6413	5.972	6.7271	9.0649	7.8773	11.7475	5.7923	5.1252	5.7388	10.0951	5.8804	4.8415	6.1544	6.8919	5.5435	5.8268	5.225	7.6743	8.8186	8.2593	11.2588	4.3632	4.1185	6.7417	10.0277
PF3D7_0400100.mrna1_1	PF3D7_0400100.mrna1_1;1725	1725	7.692	5.9697	5.4874	8.443	5.347	5.0457	5.6467	4.5078	3.3045	6.8981	5.9941	6.5779	8.2404	4.7164	5.7487	5.9734	5.8615	6.2242	5.5671	6.8721	5.3937	6.6042	6.4941	5.1485	5.9364	4.2758	10.9601	6.0637	6.7262	6.0687	6.6282	6.5173	6.5215	6.0721	5.3298	10.6972	4.8309	6.1973	5.5185	4.2172	6.6044	4.62	7.4049	6.5503	7.458	4.2426	6.4816	8.5272	5.7216	6.5992	5.1514	6.3932	6.2726	6.1064	5.8331	5.9009	5.1052	6.2828	5.2196	5.1663	5.9771	5.9196	6.9587	5.7916	10.3662	5.5311	4.9467	5.9898	9.0515	6.1123	6.3323	5.3899	5.9754	5.791	6.6018	6.8279	6.7018	7.5462	7.474	10.1588	5.2407	5.4989	5.5641	8.9724
PF3D7_0400100.mrna1_1	PF3D7_0400100.mrna1_1;1726	1726	7.2897	5.8161	4.5441	7.7468	4.4202	5.6798	4.7677	4.5267	3.6229	7.1488	4.8495	4.9458	5.4728	3.3132	6.0237	5.7803	5.1396	6.225	4.6076	6.9304	7.1322	5.7962	5.0334	5.6545	5.9848	4.4796	5.3041	4.9882	6.6655	6.2557	6.2075	4.4323	5.1747	5.405	5.3226	6.1181	5.6826	5.4226	6.3915	4.9312	4.7533	5.9713	6.0557	5.5774	5.527	4.6496	5.9916	8.5289	6.8363	6.1037	5.3716	5.9775	6.1459	6.2898	5.3875	5.4979	5.5509	6.2432	5.7085	5.4928	5.3775	6.5838	6.3618	6.2063	10.6384	5.3743	4.8699	5.8883	8.6767	5.7107	4.5472	6.074	6.345	5.3597	5.6755	5.842	6.6137	8.0928	6.1589	10.0062	5.3147	4.9533	5.9319	8.4177
PF3D7_0400100.mrna1_1	PF3D7_0400100.mrna1_1;1727	1727	6.5676	6.3745	5.6993	6.8227	5.4138	5.8222	4.649	3.6253	5.5258	6.6696	4.9635	5.1767	6.6301	4.7772	5.8873	5.0535	4.6473	5.3933	5.0166	6.3761	6.3432	6.0132	5.1771	5.8068	4.6129	5.4676	3.144	5.238	7.1781	6.12	5.9453	5.6516	6.1465	5.257	4.9882	3.0976	5.6109	5.6109	5.5934	4.673	5.465	3.9727	4.8273	5.6829	5.0228	4.2928	5.9435	8.3619	4.7527	6.4891	5.1985	6.0712	4.4899	6.1031	5.9186	5.0219	4.7772	5.9479	5.1355	4.7452	6.94	6.342	5.3147	4.7296	9.2832	5.2821	4.2087	5.8202	7.6838	6.3789	4.859	4.2891	6.2407	4.6473	6.359	5.7363	6.493	6.2424	6.4965	8.7555	4.6467	5.292	6.1882	7.9842
PF3D7_0400100.mrna1_1	PF3D7_0400100.mrna1_1;1728	1728	7.3256	5.1289	6.1524	9.2652	4.0179	5.4643	5.2776	5.0657	4.6118	7.387	5.7944	5.2957	8.3881	4.5286	6.1455	5.6682	6.1402	6.8754	5.4722	5.5934	5.9246	5.4931	4.5379	6.1383	4.9773	5.9286	3.6679	5.5295	6.4733	6.2139	6.2613	4.6702	6.5665	5.5223	4.9265	3.2795	5.2242	5.4256	5.9887	4.5014	7.2375	5.634	6.2848	6.2263	6.2979	5.7666	5.383	5.4535	5.9656	6.7745	5.5317	5.9602	7.063	6.0426	4.8525	4.9533	5.7285	6.3964	5.8025	4.7431	6.0522	6.6726	6.8297	6.3065	10.799	5.155	5.7753	5.8919	8.9812	4.8273	5.5552	5.8146	6.2538	6.2642	5.8143	5.1239	6.8027	7.6197	7.0067	10.0957	5.3391	5.9816	6.4686	8.5953
PF3D7_0400100.mrna1_1	PF3D7_0400100.mrna1_1;1729	1729	6.9384	5.2388	5.6285	7.0778	5.1827	5.337	5.2559	2.2839	3.1227	8.1415	5.2694	5.6206	7.2039	4.9796	5.7787	5.4256	5.3448	4.7032	5.2434	6.2416	6.4436	5.742	5.0496	5.7431	5.1993	5.5786	3.4647	5.3858	6.7336	6.3889	6.0367	5.3639	5.9138	5.6485	4.0161	0.6508	4.0418	5.5081	7.2694	4.1731	7.0595	4.7549	4.4867	5.9923	5.3576	5.5214	5.904	6.6384	4.8115	4.0687	4.8861	5.0241	5.7074	6.0644	5.1031	5.1144	5.8535	5.8743	5.2869	4.6645	5.9725	5.238	5.1497	5.4774	9.0767	5.6974	4.5638	5.0391	7.1734	2.101	5.8053	4.84	5.6427	6.0518	4.9505	6.4097	6.2529	6.1733	6.1985	8.2451	3.4995	4.749	6.0424	7.2616
PF3D7_0400100.mrna1_1	PF3D7_0400100.mrna1_1;1730	1730	11.9181	6.3359	5.3067	7.5705	4.3611	5.2758	5.607	3.2063	5.4492	13.2334	4.8037	5.0587	6.9193	3.6645	5.1313	5.2215	5.9369	3.8768	5.4744	6.1928	5.3323	5.7013	4.6112	5.6447	5.0652	4.111	5.2487	4.6559	6.4458	6.1761	5.9834	3.2403	6.2485	5.435	5.1085	4.2824	4.673	6.0002	6.0246	4.735	5.6616	5.1355	5.915	5.7444	11.4358	4.9378	6.2238	5.6809	6.0564	5.8032	4.5008	11.3798	5.4835	6.1278	5.3092	5.7282	5.5379	5.7249	5.9588	5.5503	6.1807	5.904	6.4621	5.7522	9.2347	5.6153	4.9212	6.225	7.8875	6.2394	5.7455	4.8972	6.4328	5.2642	6.1146	6.8355	6.2521	6.5276	6.2292	8.6129	4.8763	4.3103	5.6355	7.6817
PF3D7_0400100.mrna1_1	PF3D7_0400100.mrna1_1;1731	1731	5.7592	6.0787	4.9878	5.9035	5.6999	4.9155	5.3743	3.0144	3.8885	5.8684	4.1301	4.9241	5.2891	4.0687	4.6323	5.7663	5.5826	4.4074	5.155	6.6311	6.9903	3.6656	5.7541	5.7944	5.5945	4.3681	4.9621	5.0036	5.9928	6.6204	5.2627	3.0161	5.9177	4.5373	4.6023	4.6809	5.2909	6.195	4.9745	5.2961	4.6656	4.5472	5.1461	5.636	5.4643	4.5166	4.6444	4.5711	5.1252	4.3971	5.4634	4.9083	3.1969	6.4874	5.7753	4.9832	5.246	4.1977	5.8058	3.8125	6.0052	5.93	4.7306	5.392	6.9243	5.797	5.135	5.8542	6.5446	5.3363	5.238	5.2342	5.4016	5.1611	5.1671	6.2547	5.3882	5.3132	5.3933	5.4699	4.565	5.1558	5.4744	7.2268
PF3D7_0400100.mrna1_1	PF3D7_0400100.mrna1_1;1732	1732	5.804	5.9832	5.0378	6.0173	4.3052	4.3674	4.1627	5.2422	4.2079	5.9681	4.6949	4.8309	5.5832	4.5354	4.5466	4.8977	5.6648	3.6519	5.1052	6.7556	6.3749	5.5711	5.6574	5.4226	5.5024	4.2928	5.1342	4.5211	6.8621	6.2436	6.0106	6.6616	5.645	5.1169	4.7344	4.435	5.3395	5.8706	5.3909	4.3716	4.354	3.9991	4.585	5.126	4.8992000000000004	4.2928	5.5862	5.9402	4.5198	4.811	5.5629	4.7986	4.0522	5.1202	5.3544	2.7398	4.3957	5.3366	5.5154	4.9269	6.8427	5.9439	4.0781	5.5295	5.0875	4.9026	4.7714	5.6843	6.507	5.7533	4.7142	5.4718	6.2265	4.6023	5.3913	6.2388	6.2837	5.1707	6.115	5.3537	5.6851	4.7517	5.5531	7.5467
PF3D7_0400100.mrna1_1	PF3D7_0400100.mrna1_1;1733	1733	6.7467	5.5925	4.9768	6.2309	5.6171	6.2227	4.6282	5.3388	4.9699	6.3341	5.6966	5.0548	5.862	2.2418	5.9138	5.1953	5.7129	4.0755	5.0027	6.9652	6.0687	6.3152	6.0052	5.986	5.3865	4.3298	4.6041	4.4463	6.9531	5.3985	6.9165	4.8369	6.1396	5.2369	5.1918	5.2161	5.77	5.6921	5.488	5.0725	4.9345	4.5429	6.3561	4.9727	5.5404	5.126	4.8777	5.9453	5.1346	4.1001	5.3933	5.3259	3.0875	5.7257	5.3547	5.0259	6.0433	5.6378	5.3872	5.5154	5.5901	6.1871	5.8602	5.4744	4.8237	5.2653	5.0387	5.2357	7.768	5.0466	6.7686	5.3674	7.2346	4.3868	7.3268	5.6041	6.4678	6.2538	6.7377	5.5157	4.756	4.862	5.9314	7.5871
PF3D7_0400100.mrna1_1	PF3D7_0400100.mrna1_1;1734	1734	5.7714	5.602	5.78	5.972	4.8485	6.0494	4.6966	5.073	3.2449	5.9869	5.5444	4.4336	5.5996	1.669	4.8841	6.0166	5.2052	2.0875	5.406	6.5143	5.8775	6.8898	5.2161	5.3374	3.8972	5.0644	4.4666	5.4954	6.7082	6.235	6.883	5.3438	5.9305	5.6536	4.6871	4.2441	4.7682	5.7051	4.6508	3.84	4.6876	5.0913	4.9406	5.9136	4.1144	6.0464	6.1701	5.5699	5.2475	5.126	5.323	5.7853	3.251	6.0389	5.4643	4.7479	4.4168	6.406	5.3743	5.2199	5.1457	5.6568	5.7756	5.9343	4.5856	5.7203	5.4637	5.4084	7.7325	5.9352	4.6685	4.6594	6.2737	3.904	5.8306	5.8679	6.883	6.0488	6.7105	6.0989	3.0618	4.9777	5.6974	7.5896
PF3D7_0400100.mrna1_1	PF3D7_0400100.mrna1_1;1735	1735	5.9284	5.3291	5.7021	6.8544	5.3951	6.011	4.62	4.9217	3.3896	6.6084	4.7236	4.4938	6.102	3.9288	3.5546	4.7054	4.5674	4.6622	5.1851	6.8092	6.0204	6.2238	5.467	4.9212	5.6427	4.8048	2.9373	5.6355	6.465	6.4841	6.6515	4.8718	5.2126	5.6404	5.4155	2.6848	4.7463	5.7695	5.7082	3.4555	5.4158	4.903	6.3277	4.5886	4.701	4.464	5.433	5.607	4.2157	5.5786	4.7808	5.2544	4.8958	6.454	5.1481	5.2619	4.4783	5.7309	5.6966	4.0444	6.4356	6.3896	5.9083	5.1135	4.7861	5.2865	5.1268	4.8694	7.5494	5.1169	5.3374	4.9074	6.5948	5.2924	5.1623	5.8235	6.384	7.222	7.223	5.7761	4.235	5.6179	5.7189	7.5229
PF3D7_0400100.mrna1_1	PF3D7_0400100.mrna1_1;1736	1736	6.4444	5.9402	5.4165	6.3528	6.3639	5.8402	4.1579	3.4738	4.2698	7.1271	5.0201	6.8429	4.6035	0.111	5.2277	5.4973	4.701	4.9131	5.8301	6.7419	6.1554	5.4416	5.3498	5.135	5.4835	3.9269	5.295	5.6165	5.7634	7.007	6.1179	4.4046	5.9984	4.7148	4.934	5.465	4.5441	5.6493	6.2133	5.0144	4.8822	3.4436	6.0579	4.9231	4.2441	4.9607	5.925	5.8217	5.5094	7.1788	5.5388	5.9752	4.1489	6.6596	4.9069	4.3632	4.433	6.4286	6.532	5.6943	6.5467	8.5144	5.2795	5.3334	5.1953	5.3964	5.2199	5.1946	9.2705	5.0387	4.6404	4.5229	6.1924	5.7219	5.9298	6.1191	6.7975	6.5026	6.68	5.93	4.9565	4.441	6.3178	8.9759
PF3D7_0400100.mrna1_1	PF3D7_0400100.mrna1_1;1737	1737	6.9033	5.1048	4.7576	5.5333	5.7227	6.1081	5.985	5.568	4.8258	6.4728	5.7407	9.1014	5.0264	5.5981	5.9291	5.6656	6.3237	4.9914	5.4121	6.8119	6.0356	5.9484	5.4293	6.384	7.7134	4.5692	5.6574	5.4053	6.9122	5.6991	6.4497	4.5957	6.2525	8.0053	3.9383	5.4951	6.1348	9.7977	6.1245	5.1465	5.0413	5.3049	6.4683	7.222	5.7858	3.9809	7.8274	6.9076	5.2153	10.1366	6.4426	5.2928	4.6369	10.2461	5.9665	5.0622	4.6876	6.1332	6.8638	6.4816	9.5467	6.2334	5.4459	6.8958	5.4767	7.4816	5.281	5.4935	9.254	5.1667	4.7897	5.2865	6.9086	6.4814	5.995	9.8344	6.8649	6.4326	7.2157	5.2269	8.0141	5.3129	6.2683	9.0647
PF3D7_0400100.mrna1_1	PF3D7_0400100.mrna1_1;1738	1738	7.2837	6.9041	5.3865	5.3416	5.4413	6.1805	10.5046	11.142	5.4877	7.7835	6.1995	12.1802	5.7466	5.3082	6.4992	5.8278	11.5572	9.0057	6.3436	12.9977	6.1849	11.9062	12.5197	13.5017	11.7661	5.3277	8.6731	8.577	13.4333	6.4221	12.1981	12.4861	13.05	11.923400000000001	5.3172	8.4201	10.1463	10.0528	9.5615	4.696	2.7398	4.0409	13.3214	11.7616	10.9295	4.9241	9.1184	11.1674	6.9216	6.5884	8.8621	12.5227	2.5705	13.5021	6.1202	4.2008	5.2563	6.3357	6.1363	10.6276	12.9895	8.3404	9.0241	9.7331	6.5656	10.4907	8.345	10.4322	10.9624	5.5056	4.5279	6.3887	7.1191	6.1175	10.7485	12.8653	7.9994	9.3506	10.6667	7.3212	10.5727	9.4015	10.5866	10.4574
PF3D7_0400100.mrna1_1	PF3D7_0400100.mrna1_1;1739	1739	6.0587	6.1631	5.6358	5.6845	4.1027	6.6091	5.155	4.6392	4.3519	7.0693	4.9709	5.9581	5.3085	2.854	5.615	4.6206	6.2096	3.3147	5.9857	6.4727	5.8861	6.4363	5.466	7.2422	5.2559	5.8672	4.7629	5.5314	6.4678	6.0297	7.4128	5.4343	6.8632	6.2893	6.0892	3.1391	5.4774	5.2758	6.3307	5.7049	4.9575	5.5261	5.7129	6.6616	5.1481	5.7634	6.1477	6.1487	5.4944	6.1315	5.8787	6.0413	3.278	8.4526	4.9598	5.1391	4.4925	6.4828	6.2761	4.479	6.9437	6.7338	4.7934	5.4624	5.9665	5.5638	5.6294	5.2106	8.7197	5.6843	5.8686	6.0626	7.0038	6.3103	6.4944	7.0893	7.173	5.3618	6.7419	5.6115	5.645	4.6531	5.6441	8.1598
PF3D7_0400100.mrna1_1	PF3D7_0400100.mrna1_1;1740	1740	6.4079	6.5971	5.8367000000000004	6.3111	5.5157	6.1906	6.4497	6.9154	3.3291	6.9465	5.6185	6.2199	5.8667	5.43	4.889	5.4009	7.1308	6.5586	5.7015	7.2437	5.3009	6.3544	6.8654	8.2334	6.1434	5.7501	4.5527	5.4289	7.3914	6.3542	6.6021	8.1083	8.1844	6.9437	5.1218	4.6064	5.4084	6.1313	6.3395	4.85	5.4091	6.5119	6.9479	5.8485	6.2917	5.7164	6.4182	6.9622	5.9067	5.04	6.3174	7.2325	4.9514	11.0241	5.1574	5.4236	4.8812	6.6737	7.4525	6.6733	7.9533	6.2854	5.6605	7.1294	7.1128	5.8797	4.6421	5.6665	8.156	5.8953	6.9141	6.4765	7.3371	7.745	7.0701	7.652	6.9239	6.6831	7.4557	7.6405	5.009	4.3161	6.1685	8.6775
PF3D7_0400100.mrna1_1	PF3D7_0400100.mrna1_1;1741	1741	7.0999	5.7485	5.4983	6.1687	5.9903	5.1554	4.9079	5.4643	6.6005	6.9212	5.466	5.9575	5.7145	5.142	5.9713	5.1073	5.7342	4.9359	5.7442	6.4492	6.6496	6.194	6.7945	6.7957	5.9609	5.6966	5.779	5.988	6.5954	7.692	6.0275	6.2662	6.8378	7.0398	6.5481	5.2585	4.7093	5.5075	5.8427	4.851	4.7876	4.3625	6.6655	5.9898	7.2749	6.15	7.113	6.4666	6.5596	6.5679	4.6792	5.9124	10.841	8.8085	5.5138	6.0261	5.7353	5.9803	5.7331	5.3165	5.6244	6.8115	6.3735	6.0678	5.4336	5.3462	5.3565	4.7175	8.5375	5.3544	6.5723	5.5348	8.1057	6.7696	6.2104	6.4236	7.8183	5.9537	7.5954	6.3432	6.7633	4.8309	5.6628	7.9502
PF3D7_0400100.mrna1_1	PF3D7_0400100.mrna1_1;1742	1742	6.8435	6.068	5.9091	5.667	4.6882	5.4611	5.4443	4.4575	5.3628	6.6038	5.4624	6.9118	5.5762	5.6565	5.4356	5.2369	5.6479	4.2532	5.5423	6.7909	6.5598	5.9004	5.2012	6.0117	5.0475	5.347	6.2741	6.3796	5.9162	7.7473	5.9775	4.5229	6.0299	5.632	5.07	5.8316	5.3063	5.2649	5.6375	4.9639	5.3016	4.9146	6.3082	5.251	6.2763	5.5586	5.3674	5.0139	4.5509	5.5503	5.0764	6.432	4.3674	6.398	5.0849	5.9453	4.4803	5.1346	5.6482	5.4373	6.2234	6.8355	7.1321	5.3551	6.406	4.5564	5.7038	5.7832	7.5123	5.7401	6.2394	6.6051	6.1948	5.8659	6.2132	5.6398	6.9762	6.3719	6.4801	6.5753	6.1131	5.3719	4.1627	7.5135
PF3D7_0400100.mrna1_1	PF3D7_0400100.mrna1_1;1743	1743	7.2689	6.7415	5.8812	5.7071	5.5276	7.0464	5.6331	5.5407	6.3103	8.0037	6.6029	8.7029	5.877	6.0689	5.8086	5.7703	5.9898	5.4148	6.3789	6.6304	7.3642	5.9605	5.5466	6.7257	6.2765	4.6921	5.6346	5.88	6.2409	8.0496	6.3003	5.714	6.5152	6.3092	4.9995	5.7331	5.5951	6.9738	6.0422	4.7714	4.5632	4.3568	7.4283	5.522	6.7731	7.2598	5.8276	6.0949	7.7066	5.862	5.3618	7.3789	5.8912	6.7646	5.5457	6.1252	5.4741	6.3304	5.3388	5.1739	6.1579	7.5711	8.3614	6.5832	5.3309	5.8885	4.98	5.2802	6.8117	6.3894	6.5315	6.4079	7.3189	7.1586	5.5245	6.4568	8.6273	6.0555	6.9301	6.6609	6.7647	4.9098	5.5832	6.8445
PF3D7_0400100.mrna1_1	PF3D7_0400100.mrna1_1;1744	1744	7.5697	6.0646	5.9526	5.7021	5.9338	6.2475	5.4466	5.6121	6.7513	8.311	6.3171	7.5603	5.3816	6.9923	6.2911	5.7557	6.0094	5.0383	6.7321	6.4479	7.4932	5.2257	5.5357	6.6218	6.5963	5.7007	5.7939	6.5916	6.7606	8.0446	6.4099	3.8738	6.9566	6.96	5.5838	4.5838	5.3572	6.4313	6.4492	6.0665	5.6885	4.4809	7.1019	5.0566	7.0817	6.7621	6.2542	6.9785	7.0625	7.6545	5.803	7.0367	6.9241	7.589	6.0161	6.6188	6.1018	6.6134	5.7819	5.947	5.889	7.062	7.5736	5.9215	6.2647	6.9402	5.9322	5.6401	7.1191	6.2445	6.1795	6.229	7.021	6.35	5.8079	5.7409	8.2059	6.9829	7.3069	6.6305	6.3695	4.7655	6.141	7.4584
PF3D7_0400100.mrna1_1	PF3D7_0400100.mrna1_1;1745	1745	7.8378	6.1833	6.6308	4.4744	6.7204	6.6157	5.3122	5.6381	6.5592	8.3415	7.1532	7.8499	5.4663	6.8083	6.6579	6.6786	6.6598	5.0479	6.7764	6.264	6.4514	5.9023	5.9124	6.4804	6.3372	6.5863	5.7793	6.1639	6.1969	7.3004	6.2028	3.6147	6.4294	6.7305	5.6299	5.3147	6.1912	7.1318	5.9862	6.1066	5.275	3.6206	7.1228	5.0618	6.8963	7.2206	7.4951	6.3096	8.4663	5.2612	5.2675	7.2807	6.3901	6.931	5.3909	5.9352	6.1729	6.3349	5.5665	5.0369	5.306	7.0229	8.1752	6.4038	5.9269	6.6154	4.9982	5.852	6.7574	6.8349	6.8344	5.986	7.9707	6.1683	5.0531	6.2192	8.4349	6.5154	7.5669	6.7594	6.6276	5.0347	6.9459	7.0323
PF3D7_0400100.mrna1_1	PF3D7_0400100.mrna1_1;1746	1746	6.4917	6.2007	5.627	5.9889	7.0739	9.4191	4.9709	5.5889	8.4351	8.4422	10.7866	6.5437	6.1342	7.5934	5.5151	4.904	5.8171	5.2063	6.0047	7.1189	6.3443	5.3252	5.9227	6.7642	4.7613	5.3452	4.8977	5.7597	7.7283	6.858	6.4477	4.6299	6.2837	5.615	5.4578	6.0661	4.4502	6.1254	6.5638	5.087	4.6736	4.1334	5.7315	5.6954	6.1723	7.006	6.0159	6.3478	6.3799	5.5398	5.0845	5.6904	6.0266	6.9144	5.9281	4.5969	5.7109	5.2055	5.0794	4.7301	5.627	6.7477	8.2171	6.1775	5.1457	5.8189	4.354	6.0372	8.1437	5.5987	6.0509	5.2972	6.2348	5.2593	6.4079	6.0622	7.6061	8.2957	7.3816	6.2026	5.6508	5.4373	7.0215	8.249
PF3D7_0400100.mrna1_1	PF3D7_0400100.mrna1_1;1747	1747	7.3313	5.8904	5.5984	5.1102	8.0901	5.8612	5.1194	5.3526	8.6252	7.6414	8.0882	5.9891	5.4087	8.1	6.0892	6.3169	5.9887	5.225	5.8853	7.5616	6.5892	5.393	3.4607	7.2519	4.8156	5.8146	6.7042	6.1918	7.2165	7.49	6.635	3.9279	7.5129	5.4269	4.7241	6.1532	6.7114	6.1556	6.0429	6.1114	5.0798	4.757	5.3241	5.9495	6.4629	6.2884	5.9112	6.1169	5.7576	5.9784	6.8067	5.9528	7.3092	6.0577	5.8975	5.8153	6.0753	6.0516	5.8092	4.2525	5.9248	6.7287	8.1174	5.8432	9.9079	5.5537	4.2653	6.0475	5.6761	5.3331	6.5347	6.6174	7.2579	5.4243	5.7642	7.0797	8.0678	6.8066	6.4949	10.3296	5.4466	5.1069	6.5127	6.0076
PF3D7_0400100.mrna1_1	PF3D7_0400100.mrna1_1;1748	1748	7.2895	4.7447	5.8025	5.7613	7.2016	5.9699	5.7876	5.4063	8.2205	8.3863	6.2909	7.2596	5.6171	7.3182	6.2466	7.0082	5.8004	5.1031	6.3466	5.7661	6.7975	4.5072	5.7145	5.3558	6.1328	5.859	5.8792	5.5883	6.3345	6.8949	5.8721	4.6786	4.8217	6.6906	4.7032	5.3466	6.5786	6.7435	6.9998	4.904	5.4886	4.2016	5.8437	5.1185	6.5664	6.2096	7.2384	8.1511	5.202	5.2668	5.6285	4.7634	5.0475	6.2675	4.7671	5.4806	6.0175	6.3372	6.0363	5.8731	5.4998	6.9403	6.9797	6.3605	8.1559	5.7858	5.5211	4.5705	4.8354	5.729	6.2411	6.0575	6.8149	6.2338	5.6628	5.2388	8.0026	6.5963	7.553	8.039	5.5552	6.065	5.9105	7.0246
PF3D7_0400100.mrna1_1	PF3D7_0400100.mrna1_1;1749	1749	7.6776	5.6171	5.7634	6.1653	7.1123	5.9189	5.1587	5.4754	7.2352	8.5669	6.581	7.7056	5.8079	7.0303	6.2166	7.3087	5.5527	3.1985	7.0793	6.5364	6.6075	5.7477	6.0394	5.9481	6.3271	4.2149	5.3216	6.0193	6.8885	7.5314	6.5322	4.0755	6.1287	6.8193	5.4909	4.8919	6.6007	5.7552	7.2916	5.5506	5.0687	4.8001	5.5512	4.4561	6.3158	6.727	5.9115	6.9181	6.1297	4.0461	6.6371	5.6314	5.5097	6.8605	5.7975	6.0027	6.7944	6.7745	4.9869	5.5033	5.5619	6.969	6.4859	6.5424	6.5203	6.3834	4.9402	6.8743	5.4786	6.1876	6.3976	6.6974	7.1105	6.3625	6.1229	5.5732	7.9331	6.8031	7.5596	6.674	6.5443	4.8425	6.7018	5.1375
PF3D7_0400100.mrna1_1	PF3D7_0400100.mrna1_1;1750	1750	7.3382	6.4951	5.6421	5.8714	7.3161	5.8089	6.4153	5.8629	7.2321	8.3554	6.299	6.7616	5.2608	6.9738	4.9112	6.894	6.154	4.9658	6.2887	6.69	6.6245	5.6261	5.4175	5.314	6.4246	3.3334	4.6854	5.9773	6.735	6.5651	6.0804	4.8768	5.9912	6.0094	5.3909	5.6002	5.8395	6.0444	6.2924	5.6056	5.7186	5.7195	5.4423	4.0764	6.1863	7.0209	6.3702	6.9573	5.4673	6.6561	5.3259	6.4639	5.366	6.6131	5.7455	6.1623	7.2318	6.7572	5.3954	4.1416	5.4673	6.436	5.9404	6.3441	7.3431	6.7263	5.0308	5.3001	5.433	6.4434	6.1536	6.5902	7.5763	6.1705	5.0431	5.5972	8.343	6.0843	5.9488	7.2412	6.5334	4.4356	5.6769	4.5601
PF3D7_0400100.mrna1_1	PF3D7_0400100.mrna1_1;1751	1751	7.9541	5.591	5.6038	5.2694	7.5552	5.7129	5.1194	5.7647	7.1134	8.3741	6.5212	7.063	5.6738	6.8135	6.0747	6.0794	5.1855	4.9782	6.3828	6.5815	6.2077	5.5503	6.74	5.4413	5.5555	5.8301	5.9284	5.5865	6.8282	7.672	6.6226	5.5913	5.8741	5.0032	5.3338	5.2437	5.4841	5.8301	6.5974	5.0135	6.6434	4.2765	5.7584	5.1767	6.824	6.8181	7.3878	6.354	4.0295	5.4179	6.1179	6.27	4.6519	6.0877	5.3395	5.8001	6.4846	6.1599	5.4413	5.5376	5.8344	6.6678	5.9632	5.5182	7.0911	6.3372	4.9919	5.3896	5.106	6.6179	6.3354	6.2199	8.2423	6.5806	6.1096	5.6719	8.2204	6.3409	6.7417	7.1108	6.4363	4.14	5.8809	5.5913
PF3D7_0400100.mrna1_1	PF3D7_0400100.mrna1_1;1752	1752	7.34	6.3459	6.1663	5.8642	7.1257	5.8963	8.3025	10.0723	5.9903	8.293	6.116	5.2854	4.8278	6.5301	5.6913	5.7482	9.5827	4.9203	6.8986	10.9322	6.7988	6.1803	12.7286	5.3927	4.511	7.3235	5.2449	5.8634	10.7564	7.346	6.1522	13.215	6.4173	5.3338	6.8798	6.1619	6.0652	5.4989	5.6887	5.5729	8.0759	4.1643	4.9392	5.5708	7.6036	6.7836	6.4983	7.0946	5.6462	4.1835	6.2367	6.1695	4.1867	6.4258	5.9989	5.43	6.1162	11.0946	7.8822	5.0866	5.9803	6.8331	6.9634	5.4951	11.333	8.7143	3.3716	5.503	5.348	6.2491	6.2642	6.1675	12.6208	8.198	5.9807	5.1583	7.9922	6.76	6.4175	12.3008	7.3179	5.0828	6.1048	6.0824
PF3D7_0400100.mrna1_1	PF3D7_0400100.mrna1_1;1753	1753	7.2321	5.7779	5.6795	5.1587	6.1675	5.4353	5.2307	6.0409	4.8748	8.0395	4.8704	5.5072	5.1599	5.5251	5.9588	5.2638	5.5987	5.155	6.2988	7.3998	6.6498	5.0488	8.2072	5.2585	5.4947	4.5934	4.6639	5.2483	7.2618	6.3271	5.5524	7.7658	4.5148	5.9692	5.382	4.6053	5.5668	6.3524	5.6444	4.9495	5.7447	4.9006	4.712	4.9754	5.4057	5.5928	6.6847	5.4138	4.9616	6.1983	5.5889	6.3311	4.5729	6.478	5.2821	5.6135	5.7811	5.2887	5.2627	4.9593	5.6857	6.644	5.9425	4.4094	5.537	6.8122	3.9782	5.6058	4.111	5.7238	5.6784	4.5844	7.443	6.4119	5.6769	4.9941	7.9477	5.4499	6.5463	6.4269	5.8909	4.0277	5.9771	5.2024
PF3D7_0400100.mrna1_1	PF3D7_0400100.mrna1_1;1754	1754	7.5337	5.6562	5.8522	5.5807	4.9773	5.7983	6.1847	5.7219	5.5388	8.1458	5.0139	5.4249	4.9612	4.2095	6.6606	6.9666	6.9521	5.8432	4.4182	6.4674	6.4914	6.9879	6.2219	5.1264	5.7782	6.1305	5.7266	5.5078	7.1662	6.5668	6.6056	4.8709	5.7431	6.6174	4.4039	4.701	5.6901	5.5549	6.2475	4.2965	5.575	4.6363	5.3118	6.5347	5.8902	5.5963	5.4886	6.1075	4.6082	4.6565	5.753	5.9006	5.2472	6.0385	5.735	5.1164	5.694	5.6008	5.8667	5.2453	5.1635	6.3377	7.6658	5.8897	6.347	6.0292	4.3001	5.4107	5.645	5.9602	5.7336	5.7706	6.6605	6.7482	5.9732	6.0906	8.4674	7.3287	5.934	6.6827	6.6574	4.717	6.9953	5.9057
PF3D7_0400100.mrna1_1	PF3D7_0400100.mrna1_1;1755	1755	6.9212	6.1797	4.8856	6.4458	5.1546	4.855	5.013	5.3586	4.5404	7.8513	6.1069	5.3572	5.9234	3.4673	5.2687	5.7276	6.0429	4.6673	5.709	6.4606	5.3255	5.1148	5.5726	5.5295	5.8199	5.8941	5.1127	5.0027	6.3875	6.4702	5.6212	4.6294	4.5204	6.0286	4.2411	4.9074	6.2302	5.2858	5.4333	5.1867	5.9198	4.7153	5.7131	5.5223	5.6554	5.2839	6.1056	5.6023	5.408	4.1465	6.0811	5.7589	4.8679	5.7079	6.4512	5.4692	5.4226	5.8186	5.2449	4.8435	6.4702	8.262	5.5543	5.2036	6.0811	6.3503	3.797	5.2891	5.8912	5.8746	3.9891	4.4053	5.9016	5.7082	4.9768	6.3111	8.8532	5.9803	5.6103	6.3723	7.0351	4.9269	5.9984	6.0405
PF3D7_0400100.mrna1_1	PF3D7_0400100.mrna1_1;1756	1756	6.6328	5.4581	6.1391	6.1008	5.6346	5.8839	5.2196	4.9006	4.6559	7.8451	5.8748	5.6343	4.749	4.8298	4.6363	5.4617000000000004	5.9088	5.6476	5.4155	6.5	6.4501	5.6868	5.7043	7.8285	5.4067	5.8281	3.6668	5.1424	6.2919	6.8193	5.4722	5.4838	7.1572	5.3001	5.4323	5.4676	4.6876	6.4283	6.1114	4.8555	3.4893	4.1218	5.1942	5.3684	6.2426	5.6645	5.1583	6.002	4.2683	8.9871	5.4715	4.7425	5.6696	6.6604	6.3981	4.9964	5.9921	5.7024	5.5273	4.3547	5.5254	5.5925	5.1878	4.8997	5.7068	6.7922	5.0866	5.406	6.2441	6.0572	4.9575	6.4512	7.1405	6.0173	5.6887	5.3999	8.608	5.7236	4.6915	6.2378	6.2108	3.842	5.9045	5.5251
PF3D7_0400100.mrna1_1	PF3D7_0400100.mrna1_1;1757	1757	7.7578	5.5367	4.9146	5.1135	4.985	5.7195	5.5342	6.1886	4.6392	8.5769	7.0424	5.9565	4.5662	3.2795	5.6585	5.347	6.4691	5.2048	5.6539	6.3709	6.7981	5.0396	6.042	6.4175	5.3576	5.0747	5.6282	4.9472	6.911	6.8334	5.8321	4.5969	6.6755	5.7306	4.3639	3.2048	5.1546	5.0219	7.109	4.5311	4.6921	4.7004	5.3875	3.9184	6.3136	4.9787	5.6915	6.7083	2.4249	7.8577	5.761	4.4383	10.7763	5.9383	9.5149	4.8171	6.035	5.8194	5.5814	5.5518	6.1052	7.0127	6.7971	6.4419	5.696	6.7816	4.8585	5.1218	5.9878	8.196	5.4558	5.5963	6.9719	5.922	6.0461	6.189	8.8466	5.1607	6.4031	6.3975	6.5011	4.332	6.2141	5.3473
PF3D7_0400100.mrna1_1	PF3D7_0400100.mrna1_1;1758	1758	6.9988	5.2968	5.3736	5.696	5.729	5.1449	5.3147	4.0479	5.0264	7.7716	5.4343	3.4803	5.1375	3.5298	5.435	5.5301	5.3445	5.6179	6.1663	6.1258	5.1863	4.5705	5.3985	5.9586	4.9736	4.1194	4.0496	4.6299	6.3341	6.0566	5.393	3.4673	5.7469	5.2824	5.2234	4.4256	5.5122	5.9067	5.8834	4.2891	5.4426	5.0925	3.86	3.85	6.6523	4.5447	5.8686	5.9523	4.1651	6.0253	5.1077	5.0548	4.2928	5.2709	9.0802	3.4529	4.565	4.6398	4.6165	2.844	5.7589	5.99	6.5138	3.9955	5.2642	5.2776	4.6999	4.9598	5.6622	6.8297	4.8048	5.8412	6.1342	6.3816	5.0853	5.6308	7.8829	5.5267	5.8397	5.432	6.1961	3.858	5.812	4.5904
PF3D7_0400100.mrna1_1	PF3D7_0400100.mrna1_1;1759	1759	7.513	5.4751	5.0492	4.8773	5.4951	5.6628	12.1462	13.3174	3.2157	7.7526	5.2653	5.1707	4.3854	4.7344	4.9416	4.9704	13.6599	4.7452	5.31	6.1615	10.6577	3.6622	5.7527	6.4353	4.6645	4.7655	4.6094	5.1428	6.0356	11.0665	6.2748	3.319	6.2568	5.5336	4.4938	2.5484	4.9681	5.0321	5.1031	4.6147	5.4492	4.6427	4.04	4.1497	6.9817	5.1819	4.0959	5.8293	3.4276	7.4036	5.0277	4.7597	4.796	4.6206	9.0984	5.2735	4.1859	4.86	5.408	4.6548	4.6439	6.318	5.238	5.013	5.0054	5.0166	4.116	4.9378	8.0527	6.675	5.0063	5.4283	6.9976	5.9959	4.857	4.7729	7.727	4.4012	5.4786	5.9816	6.3261	3.0875	5.2145	7.8156
PF3D7_0400100.mrna1_1	PF3D7_0400100.mrna1_1;1760	1760	7.349	5.503	5.3981	5.7608	4.6887	5.9628	5.7076	6.7029	3.4303	7.383	5.2702	5.4931	5.6574	3.5981	6.2873	4.4854	6.4951	5.8004	5.0233	6.7214	6.6641	5.0032	5.2525	6.436	5.0917	5.0652	5.0509	5.1477	6.2319	7.3359	6.9889	5.6064	6.7934	5.1615	5.383	4.4957	4.2288	5.4343	5.2388	3.8895	4.8384	5.76	4.5046	6.0667	6.9752	5.3248	5.7474	5.5144	5.4097	7.1092	5.2935	4.9932	4.5662	6.4263	9.1528	4.9331	5.6314	6.0325	5.9667	4.8288	6.0659	6.299	4.9832	5.3981	5.4588	6.115	2.8094	4.5619	6.1993	8.0616	4.682	6.5011	6.7373	6.8315	5.2357	7.2033	9.2132	5.6282	5.5543	6.3018	6.4411	4.6588	6.384	6.71
PF3D7_0400100.mrna1_1	PF3D7_0400100.mrna1_1;1761	1761	7.3875	5.6935	7.1361	5.3031	5.3001	5.9324	5.5367	6.0112	5.6352	7.9972	5.5987	5.7653	5.4796	4.5404	5.7051	5.6548	5.8035	4.9773	5.8475	5.7107	7.5692	5.9038	6.7704	6.8083	4.852	4.292	3.5993	4.5826	6.4728	7.3444	6.0292	6.0896	6.9828	5.9239	2.2479	4.2479	4.6241	5.0925	4.6311	4.7602	5.1048	4.7544	5.0725	5.1643	6.9466	7.0505	5.288	4.3674	4.9312	5.6453	5.9565	5.6519	4.7506	6.0141	8.9655	5.3802	4.4403	5.5841	5.3071	5.1807	5.9528	7.5859	4.8585	5.6328	6.4898	6.4502	4.4796	5.2176	6.9805	8.0968	4.0303	5.7282	7.1774	6.8798	6.0505	6.0811	8.6473	5.8997	5.72	6.3176	5.6462	4.8263	5.9526	5.8985
PF3D7_0400100.mrna1_1	PF3D7_0400100.mrna1_1;1762	1762	7.0074	6.6786	5.4957	5.0985	3.009	5.5481	4.9828	4.157	4.7463	7.6472	6.0853	4.6977	5.3052	2.8639	5.4565	4.319	5.7949	3.858	5.9444	6.6947	7.517	5.257	4.7501	3.6803	4.8817	4.6288	4.7908	4.6253	6.9342	7.6293	5.8432	4.2311	5.8637	5.7921	5.7142	5.0531	5.3056	5.6279	6.0544	4.9686	4.7219	5.302	4.3363	4.3709	6.2563	3.6599	5.4145	5.1997	3.5644	5.1603	5.2184	4.3561	4.813	5.6103	6.2311	4.855	4.1715	4.4692	5.7613	4.9397	5.6525	6.9933	6.0815	5.0587	7.2987	5.3519	4.9136	4.5638	5.4118	7.4929	3.9021	4.8089	6.9782	5.6949	5.3933	5.5506	7.6151	5.5951	5.905	3.9937	5.1056	4.7032	5.6395	6.3546
PF3D7_0400100.mrna1_1	PF3D7_0400100.mrna1_1;1763	1763	7.8285	5.1469	7.242	5.823	4.6871	6.8744	5.5395	5.0579	5.3709	8.3916	6.0725	5.9651	5.9224	3.9345	6.007	5.4443	6.7534	5.1823	5.969	6.7842	8.8756	5.1363	4.5484	6.1665	4.7549	4.8349	5.0561	4.9523	6.7152	7.2677	6.3147	4.6616	6.1056	4.9449	5.2581	5.3345	5.0997	5.8647	6.3825	5.1252	5.4819	5.4906	5.0352	5.4022	7.0597	5.0014	5.8364	6.2802	4.9227	4.8171	5.1189	4.384	6.2487	5.9112	8.7417	6.0858	5.6389	6.3695	5.9669	4.5097	4.8012	7.4683	5.5075	5.6153	5.3957	5.4423	4.6323	5.1164	8.043	7.826	5.3844	5.9662	6.4426	5.5919	5.3889	5.2873	8.4689	5.6996	6.1922	6.3983	6.1475	4.9449	6.1916	7.9872
PF3D7_0400100.mrna1_1	PF3D7_0400100.mrna1_1;1764	1764	7.9488	5.7458	6.862	5.393	4.645	5.7918	5.4111	6.1342	5.5333	7.9129	5.5957	5.9607	5.4336	3.8043	5.4283	5.6918	5.8392	5.8765	6.0391	5.375	8.5249	5.1831	6.6789	6.327	5.2106	4.95	5.5561	5.3234	6.5926	8.7313	5.7115	5.9796	6.0213	5.7764	4.5558	6.3036	4.7618	6.1218	4.9832	4.2449	5.5129	4.8919	5.3377	4.5404	8.2274	4.8099	5.4263	4.853	4.8314	5.911	5.1272	7.4274	4.6999	6.8595	8.8109	4.7495	10.0665	4.4336	6.115	5.2608	6.067	6.5847	6.7828	5.9239	4.841	5.9782	4.8885	5.8706	8.0101	8.4224	4.3861	9.7025	6.8194	4.8649	4.2257	6.5932	7.5313	6.2845	6.1457	6.1789	6.5315	5.1675	7.6942	8.0178
PF3D7_0400100.mrna1_1	PF3D7_0400100.mrna1_1;1765	1765	7.1412	5.9286	4.5892	6.1305	3.6781	4.8938	6.0559	5.195	4.4423	7.5908	5.1396	5.5531	5.366	3.4983	4.2525	5.6907	5.7905	3.8934	4.6159	5.2342	5.9683	4.272	5.0312	6.5132	4.7409	5.0794	4.8324	5.9941	5.9322	6.6728	6.6636	4.4931	6.398	5.3143	5.6041	4.0866	5.1707	5.2772	5.8357	4.0179	5.5154	4.8022	5.2095	5.4741	5.6488	5.6082	5.0383	5.6525	4.4476	6.757	5.3327	10.1173	5.3878	6.4744	6.4856	4.6525	5.7208	5.3837	5.2972	3.7431	5.1489	6.8546	5.6882	6.4696	4.8615	6.2848	4.1094	6.9281	6.2464	7.2381	4.1102	5.6806	7.5025	6.6104	5.6014	5.2288	7.6815	4.848	6.6743	5.9329	5.6029	5.0488	6.9793	6.7798
PF3D7_0400100.mrna1_1	PF3D7_0400100.mrna1_1;1766	1766	7.0247	5.9544	5.1485	10.3807	3.025	5.3176	5.1206	5.392	3.8258	6.8149	7.1828	6.0027	10.3454	4.2735	6.1181	5.1759	6.1424	4.9768	4.7991	6.0792	7.118	6.0146	6.3961	7.4277	4.9873	4.5838	5.0268	5.6645	7.359	7.3225	6.1249	5.8058	8.4911	4.6616	4.8288	4.0241	4.9486	5.2494	5.7315	6.0219	5.3861	4.7618	6.7762	4.8709	5.8517	5.5097	6.3863	5.2574	4.6966	7.6934	5.4356	9.7052	6.3932	7.212	8.6612	4.5922	5.7225	6.1787	5.9071	6.1757	5.3782	6.0448	6.2166	5.6699	5.4286	6.0787	4.62	7.6961	4.3785	8.0262	4.3413	5.8607	7.5326	6.7241	5.1473	5.5786	7.352	7.1492000000000004	7.1217	7.0103	6.5786	3.9873	8.8192	6.2432
PF3D7_0400100.mrna1_1	PF3D7_0400100.mrna1_1;1767	1767	8.5255	6.7768	6.4954	6.7544	4.9103	7.4957	5.2854	4.7425	4.0072	8.1405	11.2859	5.4538	5.6091	3.8953	6.6609	5.4854	6.3626	6.4642	5.5254	7.3637	9.0806	5.2559	5.3702	8.7821	5.4967	4.1481	4.9819	5.2126	6.9168	7.6574	6.7626	5.1715	9.4059	6.238	5.5586	4.848	5.5481	5.6938	5.4676	6.1615	5.2464	5.2998	6.7323	6.689	7.5778	6.4021	6.682	6.328	4.712	8.0947	5.7666	10.0269	6.3289	7.8364	7.3541	5.5276	5.1371	5.9018	5.9158	5.3872	5.0005	6.8395	6.4276	6.1377	6.0834	6.325	4.6439	8.4664	5.596	6.8258	5.2161	5.6556	7.6531	7.0281	5.6789	6.2475	7.8328	6.809	6.1853	6.4145	6.9024	4.851	9.1991	5.4506
PF3D7_0400100.mrna1_1	PF3D7_0400100.mrna1_1;1768	1768	6.9248	6.7447	6.3434	6.1326	5.2055	6.414	5.3245	5.9563	4.95	7.5689	5.093	6.1554	5.7173	4.634	6.0139	5.5901	6.4331	5.5229	5.9748	6.413	10.0787	4.0268	6.984	7.7398	6.3523	4.4951	5.6088	5.8427	6.155	8.3071	6.4199	7.4524	8.5162	6.0862	4.5981	5.4253	5.6241	5.0299	5.9544	6.8154	5.2494	4.0557	7.5145	5.2832	6.7995	5.2161	6.0987	5.6349	3.2001	7.6581	5.4624	10.0725	5.6273	6.1167	7.6678	5.4522	4.903	7.2564	10.903	5.7634	5.5635	7.2886	5.9153	7.0925	6.4418	6.4077	5.1667	8.4559	5.9816	6.9635	4.8339	5.6508	8.6647	10.8562	6.1459	6.4782	7.8117	6.7116	7.4516	7.5036	6.8111	5.4561	8.9029	7.177
PF3D7_0400100.mrna1_1	PF3D7_0400100.mrna1_1;1769	1769	7.5329	7.0865	6.2944	5.9369	5.354	6.8969	6.0881	4.86	5.2873	7.2492	6.8305	7.7749	5.7769	4.9869	7.4216	5.607	5.9653	4.2426	5.5286	5.8632	9.7968	5.6803	4.848	6.5308	5.7808	5.5382	5.4212	5.0561	6.1721	7.8191	6.7971	4.2426	8.1711	5.8382	5.5245	5.7274	5.114	5.6017	7.553	6.942	4.0942	4.4155	6.1865	5.295	6.5094	6.8495	5.9172	5.7407	5.2292	6.9647	5.3558	10.1596	5.1256	6.3163	6.2483	5.0557	4.9658	6.4885	11.2116	4.3491	5.7358	7.0558	6.102	6.4293	5.9925	6.0585	5.2426	7.6337	5.7164	6.0652	5.2758	6.0652	8.099	10.8504	5.8115	5.6704	8.2153	6.5636	6.8403	6.6029	6.8379	5.561	8.5753	4.157
PF3D7_0400100.mrna1_1	PF3D7_0400100.mrna1_1;1770	1770	8.1171	6.5406	6.4963	6.1328	5.235	8.9694	5.8555	6.1299	4.5103	8.3531	5.0896	5.8718	5.3712	4.6707	6.5162	5.585	5.6862	5.0989	6.0889	8.826	7.3424	4.9505	5.7002	4.5527	6.155	5.3743	5.7015	5.5622	9.4925	7.6418	6.6244	5.3273	7.2408	7.245	4.7634	5.2075	5.2265	5.7137	6.0919	6.4239	4.5091	4.7159	7.1038	7.7246	7.5611	5.9711	4.6988	5.6528	5.4212	7.2175	6.3098	9.1394	6.5797	7.0967	6.8824	4.5336	4.9246	6.5804	8.4792	5.3114	5.8686	6.9719	6.6286	7.6369	5.9509	5.6061	5.1839	8.1475	5.9248	5.4168	6.0081	5.749	7.6166	8.1799	5.6859	5.9069	7.5945	6.1583	7.1702	6.2591	6.4386	5.4158	8.605	6.5616
PF3D7_0400100.mrna1_1	PF3D7_0400100.mrna1_1;1771	1771	7.9133	6.7056	6.6185	5.9326	4.4019	10.2281	5.7374	4.8615	3.904	8.0312	6.8902	6.111	6.0564	4.844	6.7056	5.7621	6.6181	5.4712	6.5033	6.2378	7.2628	9.6579	6.5287	6.6539	5.7355	5.0193	6.1455	5.649	6.3754	6.7166	10.21	5.0435	7.5056	5.9556	5.0798	6.3307	5.2437	6.0919	7.1504	6.7072	4.591	4.3561	6.9558	6.5443	7.4539	6.5507	6.4923	6.5593	5.9653	7.1079	6.323	10.0396	6.5204	6.7256	6.2399	5.4838	5.4861	7.226	11.142	5.5972	5.7623	6.8607	6.6005	7.2387	6.1661	5.5686	4.3861	8.9612	6.3677	6.9123	6.3052	6.8803	8.4346	10.9427	5.9435	6.7085	7.9978	6.9046	7.0234	7.4034	6.2443	7.7491	8.9304	6.2481
PF3D7_0400100.mrna1_1	PF3D7_0400100.mrna1_1;1772	1772	7.2783	6.8115	6.0665	6.0719	5.0112	9.8411	4.7777	5.9959	4.5497	7.5845	6.3835	8.5396	6.4179	3.5595	6.5214	5.5388	6.6779	6.8212	5.9281	6.8121	7.1477	9.8931	5.6899	6.1815	5.4209	9.2776	4.7798	5.6174	6.4333	6.4911	10.1422	5.8676	5.1404	5.9542	9.1343	4.8674	6.5467	5.101	6.8184	7.2142	6.8146	4.1069	6.6061	5.4548	6.7354	7.2363	5.9136	5.8304	6.0847	6.3918	4.497	9.4279	5.1767	6.0921	6.0201	5.8652	5.8985	7.1197	11.0847	5.6921	5.5043	6.713	6.2311	6.4446	6.4029	5.6857	4.6369	8.5784	4.991	6.6695	6.2369	5.696	8.5838	10.8748	5.9516	5.749	7.7693	6.3752	6.7731	6.2977	6.2546	3.1043	9.039	6.7215
PF3D7_0400100.mrna1_1	PF3D7_0400100.mrna1_1;1773	1773	7.1632	7.3097	6.2683	6.1914	5.4738	7.8676	5.6682	5.6645	4.1627	7.5028	6.2234	5.4912	5.213	3.5692	6.9032	5.269	6.3873	5.2716	5.3813	6.4016	7.3437	9.158	5.3118	5.6079	6.1971	4.3971	4.5765	4.6786	6.7899	6.4679	10.1084	3.9117	7.305	5.8587	4.3709	5.1659	3.9402	5.4979	5.8487	6.9086	4.2898	4	6.2703	5.9286	6.1022	5.4542	5.8958	5.0383	4.9255	6.4375	5.2227	10.102	5.5604	6.5595	6.3122	5.1989	5.2634	7.4287	11.7046	5.6058	6.6706	5.998	6.2487	6.5501	6.5612	6.4756	4.4222	8.4786	5.2683	7.1243	5.3607	5.2327	8.4091	11.8575	6.0987	6.7922	7.6976	7.141	7.142	7.4044	6.2192	4.8826	8.6672	6.1137
PF3D7_0400100.mrna1_1	PF3D7_0400100.mrna1_1;1776	1776	7.1451	7.4899	5.8143	6.009	5.0866	7.5587	4.8339	6.7752	3.7115	8.3109	5.8924	4.7241	5.3067	4.8958	7.8097	5.6812	7.5457	6.7346	6.1173	5.4286	6.7369	9.7593	4.9718	7.5116	5.0219	5.1342	4.8027	5.4053	6.4082	6.9039	10.536	5.2012	7.2485	4.9045	4.6513	3.9991	4.4363	5.3505	6.019	7.4379	6.8253	4.2055	6.5606	5.7756	6.4453	6.552	6.5645	6.7158	5.9011	7.2518	5.218	8.8388	5.4162	6.5705	5.9612	6.3038	5.0144	8.7164	11.8591	5.44	5.4676	7.3091	5.9491	6.8291	7.4548	6.5365	6.2821	8.9343	4.7203	7.6998	5.3031	5.8189	9.0472	11.7743	6.1739	6.3366	8.0022	6.4021	6.985	7.6796	6.3612	4.9986	9.2542	4.6954
PF3D7_0400100.mrna1_1	PF3D7_0400100.mrna1_1;1777	1777	7.5827	7.0407	6.0253	5.6887	3.9298	7.524	5.7772	5.4803	4.2494	8.1808	6.1048	6.2928	5.0904	2.8278	8.3544	5.6076	7.1219	4.673	5.5871	5.7002	7.1376	9.5402	5.4812	5.9352	5.1346	2.1667	5.6232	4.8674	5.8615	6.7906	10.1946	3.1538	6.6605	5.62	4.7274	4.2943	4.9672	6.0394	6.3475	7.031	4.9709	3.1127	6.3327	5.9076	6.8554	5.8831	5.7671	5.9635	9.1765	6.1795	5.6499	6.9897	7.4587	6.3245	5.0566	4.8679	4.6792	6.9737	10.8085	4.7415	6.2813	7.9053	5.812	12.2707	7.9615	5.896	5.1481	9.5833	6.2132	6.3959	4.7939	5.4124	8.0377	10.8355	5.6608	6.0702	8.4145	7.4552	12.4453	8.6319	6.6228	5.7983	9.8532	5.7393
PF3D7_0400100.mrna1_1	PF3D7_0400100.mrna1_1;1778	1778	7.7011	7.2345	5.7509	6.2728	5.3031	8.1598	6.3478	5.811	4.1882	7.7565	6.059	6.6858	6.1865	4.5116	8.0842	5.645	5.8397	6.7174	4.7517	6.8579	7.4326	8.637	4.9718	6.8474	6.9006	6.0361	4.0875	5.0405	6.0766	6.7778	9.3679	4.5198	6.7428	6.6094	5.9846	3.4738	6.3978	7.3832	6.5016	7.5217	8.8713	5.2141	7.4347	8.6991	7.1051	5.9191	7.7763	5.7038	5.6873	6.5045	6.0974	6.0411	6.8043	6.2197	7.7105	5.7268	5.144	6.6672	9.8426	6.0002	6.5308	7.3011	8.4462	6.3646	9.1347	6.9018	4.9439	11.1045	5.6433	8.5801	5.3034	6.6598	8.5298	10.0643	7.3873	8.135	8.7602	7.5046	7.6629	9.1796	7.436	6.1532	10.5845	5.796
PF3D7_0400100.mrna1_1	PF3D7_0400100.mrna1_1;1779	1779	7.8573	6.3063	6.3018	6.2192	4.3999	7.4252	5.7393	5.6398	2.1827	7.7568	6.0041	7.3439	5.2836	5.7085	7.7395	6.0527	7.3771	5.9614	5.2672	5.8897	7.6401	8.6916	5.7401	6.4976	5.3252	11.7859	4.1043	5.1481	5.8723	6.897	9.0866	3.9819	6.5527	6.0299	10.4061	4.6513	6.5898	6.6404	6.4778	5.467	9.5041	6.217	7.4398	8.8332	7.2643	5.9212	6.6565	5.3586	6.106	5.8304	6.3085	5.7474	5.4053	6.6382	5.8987	5.5919	4.3674	6.2073	9.1848	5.3851	6.4226	7.5818	8.1227	3.7527	5.8037	5.2731	4.7517	6.0525	5.1031	6.99	5.5432	5.218	7.0986	9.4363	5.9305	6.7537	8.0256	7.6379	7.2549	5.4406	5.1595	4.3964	6.6061	6.3365
PF3D7_0400100.mrna1_1	PF3D7_0400100.mrna1_1;1780	1780	8.6118	5.2593	5.9174	4.9331	5.0678	6.6946	4.9322	6.4601	2.541	8.1101	5.04	6.1475	5.5801	4.3067	6.607	5.3544	6.6885	6.1855	3.2795	5.1847	7.9526	7.6263	4.8369	5.2468	5.432	4.6467	2.5729	4.926	5.1747	7.8198	8.2342	5.0166	4.848	5.7769	4.4692	3.3519	6.0841	4.8384	5.5804	3.5753	5.3122	4.3284	5.2935	5.44	7.2044	5.6493	4.5304	5.4326	5.7621	5.1583	5.8412	5.9236	5.238	7.6798	5.5792	6.0853	4.61	4.8415	9.5013	5.3885	4.7782	8.7327	7.0138	4.9397	6.2265	5.2612	3.9736	5.5659	5.0139	6.1276	6.2188	4.7474	7.032	9.3064	6.919	5.4138	8.2282	7.8165	7.2234	6.3887	4.8575	3.2675	5.9894	6.5298
PF3D7_0400100.mrna1_1	PF3D7_0400100.mrna1_1;1781	1781	7.8147	5.7546	5.128	8.7146	4.9345	7.3499	5.7347	6.6053	3.0286	7.6806	5.4202	5.2441	9.0963	5.2649	7.5151	5.2679	7.4309	7.1534	4.4777	6.4143	6.4886	7.8459	5.3844	6.2201	5.8728	6.6743	5.3284	5.2664	6.5029	7.3815	7.724	4.295	6.128	4.5934	7.0236	5.6404	6.5371	5.6826	6.2988	4.3646	8.0221	4.5723	6.2139	8.2856	7.4683	5.4883	6.0286	5.4168	5.3512	3.717	6.4413	6.1338	5.1018	6.7687	5.7816	5.6648	7.2173	6.1189	9.7556	6.7381	6.1436	9.388	7.6285	6.4092	5.0691	5.8271	4.8639	7.1612	7.3396	7.0288	5.2137	6.4211	7.4415	9.887	6.583	6.0955	9.6954	6.9602	7.0676	5.5592	6.8391	4.9832	6.9183	7.8345
PF3D7_0400100.mrna1_1	PF3D7_0400100.mrna1_1;1782	1782	6.2935	6.086	5.1538	6.6146	5.2184	7.6507	5.946	6.4177	3.2898	6.9598	5.2161	6.3051	6.9728	2.6758	8.2401	5.5475	6.6903	5.8887	4.4316	5.3273	6.6237	4.5267	5.9722	5.9115	5.8696	6.7853	4.9736	5.0626	6.4264	7.4195	6.2159	5.5625	6.2418	6.2095	6.3906	5.5632	7.3857	5.0883	6.2494	4.4449	4.9814	4.5577	5.0321	5.076	6.4258	5.1799	5.3327	6.017	3.0738	3.7613	5.8652	5.796	5.7361	6.868	5.5945	5.4899	6.8074	5.2758	6.1645	5.8997	5.5689	9.5656	6.7798	5.1898	5.435	9.0361	4.342	6.5421	7.241	5.5248	4.7934	6.1383	6.4283	7.0253	6.625	6.0654	8.985	6.8699	5.738	5.3111	8.7804	4.8094	6.893	7.7373
PF3D7_0400100.mrna1_1	PF3D7_0400100.mrna1_1;1783	1783	6.7661	6.1158	5.8522	5.8748	4.0233	8.0755	5.998	5.3505	2.2928	7.4862	4.4963	6.8615	6.1268	2.189	7.828	5.2743	6.0148	5.5534	5.7104	6.2502	7.6405	5.7134	4.5625	7.0685	5.8545	6.9694	8.0599	5.5662	6.5182	8.0817	6.0514	4.3604	6.9696	5.1502	6.9098	8.7872	7.0283	6.0915	4.9184	4.9359	5.1595	4.4269	5.0356	4.6375	5.6719	5.5931	6.8408	5.3771	4.9026	5.4919	5.5065	5.8487	5.8298	4.9773	6.1483	5.8412	7.0801	5.1942	5.93	5.5351	4.9322	8.4327	7.3575	5.0592	5.0237	10.0315	5.0639	5.784	7.2203	6.2242	5.8194	5.8861	7.3033	4.9364	6.1817	6.0772	8.5951	7.4189	6.849	6.1311	10.1773	3.8629	6.9299	7.7874
PF3D7_0400100.mrna1_1	PF3D7_0400100.mrna1_1;1784	1784	7.2589	6.3391	6.9432	6.4931	5.029	6.6662	5.7732	4.7164	4.1651	7.0524	7.2495	6.1831	6.1003	3.0018	6.5198	6.1144	5.8706	6.7207	7.08	6.9408	7.7652	7.0051	5.6591	6.8244	5.8505	5.9423	5.4663	6.4807	6.9989	7.7634	6.7971	4.9547	7.0699	5.5868	6.6594	5.1127	6.0448	5.3827	8.6816	6.1857	5.1926	5.3743	5.0457	6.5853	6.2581	5.0496	5.432	6.8612	4.9542	5.2215	5.9699	5.4202	6.0843	6.3203	5.8344	4.1538	9.4	5.898	5.6311	5.3802	6.0402	7.2144	5.9896	5.0934	5.6427	8.0497	5.596	6.5177	7.2202	5.749	5.373	8.7561	6.6405	5.8505	6.304	6.7069	8.6133	5.405	6.2405	6.3032	9.3821	4.4757	6.0157	7.6469
PF3D7_0400100.mrna1_1	PF3D7_0400100.mrna1_1;1785	1785	6.507	5.4266	5.6441	5.8755	4.7602	7.9694	5.6744	5.5258	5.0352	7.2725	5.6682	6.9858	6.0695	4.5304	7.0624	5.9493	6.1837	5.7301	6.3491	6.6933	6.7446	7.2902	3.7538	5.9435	5.5373	6.8169	5.0228	6.0257	6.7984	6.8847	7.9875	4.4995	5.2365	5.8994	6.6516	5.841	5.8577	5.5484	5.4896	3.0618	5.4676	5.3642	6.1083	4.691	6.025	4.033	6.0957	5.5826	4.6571	5.2589	6.1252	6.4594	4.8649	6.5354	5.2983	5.4935	6.005	5.4363	5.7748	5.5379	5.7511	7.5033	6.0179	5.1655	5.4313	8.8732	3.796	4.963	7.6943	5.714	5.2968	6.285	5.7884	5.025	6.2065	5.3103	7.9433	5.5068	5.9364	6.1719	9.3804	4.4363	7.6583	7.3533
PF3D7_0400100.mrna1_1	PF3D7_0400100.mrna1_1;1786	1786	6.8715	6.3386	6.3286	7.1797	6.5357	7.535	4.8948	5.5379	6.7301	7.3757	6.7175	7.2884	6.8771	5.5656	7.6283	5.8151	5.8535	5.797	5.4906	5.0807	7.9445	7.1774	5.3837	6.1322	5.8615	7.3767	4.193	5.0032	6.4967	7.4439	8.105	3.4634	5.9432	6.5826	5.4429	5.2979	5.1542	8.2616	6.4653	5.8081	4.7371	5.6823	4.4416	6.2481	6.91	5.9607	6.1757	6.0811	4.5904	4.4053	5.8048	5.9855	4.8694	6.0635	5.8094	5.3847	7.7456	5.2728	5.5696	4.9093	5.2122	7.8248	6.2373	5.0751	5.0228	8.7527	5.8197	6.3199	7.4004	6.005	5.3158	7.9344	6.6989	5.9686	5.8058	5.689	8.4945	5.5632	4.89	6.0369	8.7038	5.5786	8.115	7.3741
PF3D7_0400100.mrna1_1	PF3D7_0400100.mrna1_1;1787	1787	6.3036	5.769	5.6851	6.5201	5.254	7.6418	5.5937	4.5472	4.1882	7.4974	4.84	6.4415	6.2071	4.8639	7.3646	5.4699	5.8672	4.1127	6.1469	5.742	7.8787	8.5056	5.822	9.1219	5.784	7.8665	2.9203	5.1871	6.0853	8.0703	9.1015	2.7929	9.0447	5.6907	6.5844	5.0152	4.7268	5.4689	5.6264	4.7544	4.6938	5.0144	5.9196	3.9919	6.7458	5.2876	5.826	6.408	4.7371	4.2126	5.8331	5.2536	5.746	5.5668	4.4751	6.3245	7.3673	5.1659	5.6144	5.6058	4.4899	7.3818	6.1957	4.4828	3.5874	10.5753	4.5668	4.6887	6.8636	6.0389	3.8022	7.0749	7.2222	6.4226	6.1721	4.9126	8.3231	5.9681	5.7206	5.3187	10.3289	4.4588	5.195	8.0169
PF3D7_0400100.mrna1_1	PF3D7_0400100.mrna1_1;1788	1788	7.3551	5.4854	5.5201	7.4477	3.9864	7.9452	4.9322	3.9828	4.025	7.9148	5.7398	7.1609	7.3702	3.7866	7.8569	5.1313	11.5105	6.1813	5.5518	6.0685	8.6785	8.3981	6.5075	5.709	5.2657	8.1262	4.4363	4.811	6.5357	8.553	9.2142	5.8025	6.1457	5.5204	7.0857	5.4101	4.1659	6.4769	7.2016	4.7871	5.6032	5.2787	6.1857	4.8349	6.6153	6.1691	6.0402	7.1808	4.8354	5.797	5.5317	6.8879	5.5261	6.6023	6.2776	5.0067	8.3932	6.3336	5.2994	5.2334	5.7645	7.4613	8.1061	6.4589	5.8822	10.8472	5.3034	6.6485	6.9965	6.3853	5.7266	9.1579	8.7318	7.2096	5.5469	5.4104	8.4472	6.9325	6.6914	6.9681	10.5866	5.8532	7.8837	6.3058
PF3D7_0400100.mrna1_1	PF3D7_0400100.mrna1_1;1789	1789	7.555	5.6401	5.7772	6.1669	4.5354	6.4601	5.1156	4.4983	4.5783	7.6082	6.5893	7.3784	6.1422	4.8615	7.1206	5.1647	5.6384	4.8344	5.4114	5.575	7.7055	7.6754	5.6404	5.9373	5.1791	7.7468	5.7227	3.3896	6.478	7.4709	8.319	2.211	4.7409	5.95	5.4403	5.8199	5.7043	4.904	5.7682	4.6645	8.081	4.439	5.4575	6.9861	7.4124	5.3554	6.5875	6.1324	4.4542	5.299	6.1542	5.8723	4.5385	4.9435	5.2795	3.9364	6.2683	5.3961	5.7385	5.4486	5.0237	6.8008	6.4859	6.0437	6.4812	8.5171	4.3448	5.769	6.5827	5.1878	4.2979	6.0101	5.6182	6.9796	6.0987	6.0358	8.2885	5.4699	6.4812	6.377	7.8917	4.2157	5.691	6.4487
PF3D7_0400100.mrna1_1	PF3D7_0400100.mrna1_1;1790	1790	12.7338	4.8125	5.0879	6.7092	4.1285	7.3596	5.4019	3.254	2.5777	11.4572	5.3434	5.6141	6.0496	4.5223	7.3828	5.0717	5.3716	4.7719	4.814	6.6444	7.9995	7.3175	4.4529	5.8512	5.1119	8.5523	2.4777	5.8629	6.4138	7.5261	7.9278	1.7355	5.1313	5.5361	5.4647	4.3455	4.3561	5.2396	4.6865	3.4738	5.3049	2.9279	5.4535	3.2705	11.9186	4.0959	5.6203	5.0566	3.6334	4.7137	4.9472	4.7065	5.5454	6.5759	6.2642	5.4057	4.7766	5.26	5.694	5.2847	4.1946	6.8858	5.3992000000000004	6.0725	5.585	8.6308	4.6147	4.3625	6.7278	6.4226	3.8924	6.3072	7.0823	7.3193	5.3273	5.4896	8.1356	5.2532	6.5504	5.3448	8.1187	4.8186	5.0849	5.9397
PF3D7_0400100.mrna1_1	PF3D7_0400100.mrna1_1;1791	1791	6.6001	5.5552	5.3512	6.0217	2.848	7.2219	4.8615	4.7104	4.2884	7.2552	6.8278	6.7118	6.3517	4.4627	7.8032	5.6845	5.6636	5.2593	6.1043	5.5629	7.9576	7.477	5.0334	5.4822	7.2239	8.4097	4.9212	5.281	6.6879	8.275	8.6011	3.0892	4.8094	7.9978	5.7287	4.9986	3.8288	4.9383	5.121	1.9298	6.057	4.6082	5.4967	4.4053	7.1657	4.238	5.5345	5.292	4.4874	5.2806	4.8953	6.3932	6.3402	5.856	5.8107	5.5072	6.5779	4.9035	6.3201	5.3438	4.9509	7.9483	8.4566	7.2831	6.2498	9.5439	4.8669	6.1225	6.3752	5.7485	5.0405	6.0472	6.1637	7.1686	4.7955	5.3964	8.5193	7.6156	6.7593	6.3003	9.4715	4.6153	5.78	6.7623
PF3D7_0400100.mrna1_1	PF3D7_0400100.mrna1_1;1792	1792	7.2497	5.7936	5.3899	5.9028	4.8237	6.0195	5.0828	5.2498	5.09	7.4532	6.9024	5.9971	5.2032	4.0781	6.6064	5.769	5.1886	5.2087	4.9575	5.7458	6.8009	7.73	5.2517	3.8679	6.5014	3.9486	5.998	4.0188	6.2302	6.6659	8.6494	3.7452	4.8972	8.2548	5.0369	5.1457	4.0909	5.8076	7.5188	3.7214	4.1898	3.9467	4.2832	4.995	7.801	4.9203	5.537	7.9339	4.0934	5.4893	4.8763	5.337	5.202	5.7573	5.9371	5.6082	5.2456	6.3796	5.7385	6.5334	5.5798	7.5243	7.8204	7.2151	6.1014	8.6616	4.4686	4.4087	4.1127	7.5297	4.8043	6.049	6.5234	7.6207	4.8032	5.5068	7.7996	7.3798	6.2073	6.3693	8.0773	3.5122	6.5639	4.6764
PF3D7_0400100.mrna1_1	PF3D7_0400100.mrna1_1;1793	1793	6.941	5.3736	5.2403	5.4029	3.9193	4.557	4.7729	5.6812	4.5503	7.063	4.5211	8.7782	5.9632	4.8723	4.5002	6.0693	5.7063	3.9069	5.2284	6.1436	5.9715	6.1144	4.814	5.4002	4.9269	4.406	7.3063	4.8207	6.1979	5.8755	6.5212	3.8237	5.0383	6.1556	5.14	6.599	4.7735	4.6415	7.7785	4.3356	3.6554	4.272	4.4601	5.0609	6.8885	4.935	5.1202	7.9646	3.8298	4.852	5.8972	5.8153	5.1098	5.9174	5.5512	5.2098	5.2273	5.4376	5.3533	5.5345	6.0061	6.737	5.6741	5.4303	5.9317	7.7103	4.4396	6.4124	6.609	5.6952	4.9946	4.8324	5.4165	5.3078	5.738	5.9676	6.6465	5.9165	6.3614	5.497	7.0183	5.532	6.6675	8.0815
PF3D7_0400100.mrna1_1	PF3D7_0400100.mrna1_1;1794	1794	5.8004	5.1675	4.1906	4.1882	3.774	4.9584	4.717	4.272	3.7655	5.6744	6.1185	4.2935	4.859	2.0391	4.8659	5.2254	5.857	4.7808	4.6786	4.7186	5.3078	5.1469	4.717	5.009	5.2939	3.5435	4.439	3.645	4.7241	6.1146	5.9018	3.1779	3.3702	4.5254	5.0751	5.1587	3.7719	5.7679	5.1715	14.4776	3.0233	4.0583	4.2906	4.3427	5.3988	5.5735	5.2532	4.9198	4.784	4.8273	4.5484	5.047	4.5625	6.1522	4.3212	4.0609	4.6887	3.8339	5.7993	5.2758	4.7756	5.6221	4.5807	5.3789	4.4995	4.6803	4.3778	5.804	3.4289	4.7382	4.2675	5.4561	5.0157	4.1252	4.3154	4.017	6.2269	5.243	5.5484	5.9248	5.2168	3.4263	5.3861	6.1467
PF3D7_0400100.mrna1_1	PF3D7_0400100.mrna1_1;1795	1795	6.4791	5.8035	4.6971	4.6865	2.7398	5.1098	5.2234	5.0343	1.7049	6.4053	5.2445	4.1747	5.0626	3.0993	4.5521	4.8728	6.0717	4.5435	4.9322	6.025	6.0361	6.9541	4.5759	5.2917	4.4957	4.3576	4.5969	5.6337	5.7409	5.3579	7.5988	3.4816	4.0959	5.7876	4.6837	5.6147	4.4087	4.9255	4.5705	3.6792	4.8748	4.5993	4.6118	4.9736	4.6427	3.2141	4.1985	5.0704	4.0488	4.1457	5.6185	4.4841	5.319	5.6636	6.189	4.1408	4.3625	5.4012	5.4416	5.5207	5.1731	6.4788	5.1961	5.4883	5.0626	5.8432	5.0858	5.0587	5.7719	5.4617000000000004	4.382	4.9307	6.2536	5.7568	5.5883	4.8659	6.3726	5.5314	5.3498	5.278	5.5744	4.7824	6.257	6.5564
PF3D7_0400100.mrna1_1	PF3D7_0400100.mrna1_1;1796	1796	6.9811	5.021	4.7038	4.8851	2.257	5.1671	5.3957	4.8151	4.8777	6.5116	4.254	5.1338	5.2449	4.1875	5.0264	5.0161	4.9155	3.8895	4.8329	5.5292	5.7317	6.2012	4.3847	5.3646	4.634	2.8639	3.0496	4.2396	6.6101	4.7798	6.2871	4.4718	4.4209	5.9773	5.0409	3.8649	5.1014	5.2445	5.4141	4.9782	3.1043	4.4155	4.3356	4.8485	5.8917	4.1675	6.3379	4.4026	2.7527	5.6988	5.437	4.8197	4.9828	5.4229	4.8334	6.3023	4.856	4.2001	6.1328	5.7306	5.0085	6.8053	4.9227	4.9658	4.5589	6.4832	4.5267	5.5729	5.4383	5.0475	5.5765	5.7208	5.36	6.2638	5.8415	5.7363	6.8276	5.6798	5.7104	4.7027	6.4775	3.851	5.9919	6.295
PF3D7_0400100.mrna1_1	PF3D7_0400100.mrna1_1;1797	1797	6.7993	5.3757	4.9331	4.5046	3.3219	4.3082	4.7565	4.5987	4.6398	6.3933	4.1787	3.4634	4.8605	1.1243	3.7527	4.5217	4.9284	3.4841	5.3352	3.2705	5.6418	5.467	4.3462	3.0356	5.9362	3.6531	3.3103	4.6311	4.5317	5.3968	5.5119	3.4356	4.5692	4.7787	2.6159	2.3674	5.2411	5.5829	5.1583	2.1309	3.1827	3.0807	4.5097	4.9165	5.6384	4.9649	4.9122	6.1079	3.4101	4.0687	4.5521	5.4179	3.7137	4.9777	5.5081	4.6129	4.1383	5.1416	5.7837	4.9878	4.9495	5.7856	5.5342	4.565	5.0299	5.6115	5.0103	6.555	5.054	4.0652	2.6159	5.4561	5.2917	5.7159	5.6082	4.7544	6.7642	5.392	5.6831	4.3743	4.3688	4.0215	4.9064	6.5005
PF3D7_0400100.mrna1_1	PF3D7_0400100.mrna1_1;1798	1798	6.5129	4.6241	5.4799	4.995	4.1489	5.4912	5.0334	5.3441	4.1795	6.7602	4.9064	6.1012	4.6147	3.3827	5.1428	4.2839	5.8362	4.4983	5.7719	4.1763	5.6826	5.599	5.3712	4.2653	5.2145	3.5185	7.2171	5.9098	5.0237	5.6273	6.141	4.101	4.2517	5.5963	4.373	7.6876	4.4822	4.2095	6.2557	2.84	4.3709	5.2001	5.1562	4.5951	5.9352	4.4535	6.3665	4.6171	4.2502	4.6554	4.7703	5.2483	3.3854	5.4509	5.6755	4.2188	5.1847	5.9124	5.1875	5.2106	5.0682	6.6098	7.0061	5.3576	5.5248	6.2394	4.6747	5.6023	5.8192	6.3122	5.2196	5.517	5.8917	6.3954	6.0135	4.8485	7.1173	6.1497	5.6109	5.9296	4.5292	2.3561	5.1387	6.4298
PF3D7_0400100.mrna1_1	PF3D7_0400100.mrna1_1;1799	1799	6.3505	5.6733	5.4922	4.9373	4.5367	4.7004	4.9284	4.7991	4.3583	6.2405	5.2517	4.86	4.3234	3.5185	4.7544	4.8384	5.6993	3.6971	4.9458	6.2008	5.6253	5.4179	4.3491	5.0063	4.6352	5.0751	4.8161	4.641	6.4962	5.7991	5.44	3.5509	5.947	4.8773	4.2304	4.6943	4.1359	4.7186	4.6798	4.9477	4.1375	5.3103	5.3743	5.4568	4.98	3.8689	5.3226	8.7538	4.3009	4.2048	5.3961	5.8622	5.306	5.3565	3.3118	3.9773	4.4989	5.3092	5.5981	4.8851	4.757	6.7953	8.093	4.9709	6.2578	5.2895	4.9704	5.6197	3.862	5.2821	4.9126	4.4906	5.7167	5.2311	5.5438	5.6311	7.7988	7.7931	6.0775	5.9793	4.9528	4.6932	5.6421	6.2386
PF3D7_0400100.mrna1_1	PF3D7_0400100.mrna1_1;1800	1800	5.8746	4.5478	5.8617	5.2525	4.975	4.3169	5.8166	4.3889	5.5738	6.1183	5.0985	4.3103	4.8455	4.2832	3.6171	5.4825	5.1473	4.406	4.384	6.153	4.1424	2.8817	4.8089	5.5518	5.4253	4.5801	5.3802	5.3635	6.1847	5.5558	6.5648	4.8125	5.8255	5.5783	5.1039	4.3413	4.5348	5.3872	4.8909	2.7655	4.9882	5.0152	5.4928	5.916	5.6879	5.5144	5.4433	5.2532	4.6707	5.2817	5.3844	5.6949	5.135	6.5395	5.1851	4.4963	5.8061	5.1875	5.3576	5.7931	5.7423	5.9395	4.1522	5.7189	4.8017	5.4555	5.2559	5.2342	6.5086	4.4155	4.4343	5.5616	6.1904	5.7934	5.6223	6.1953	6.5656	6.1318	5.8572	6.059	5.6924	6.2194	5.3466	6.5251
PF3D7_0400100.mrna1_1	PF3D7_0400100.mrna1_1;1801	1801	6.5463	6.144	5.6699	5.9338	4.7442	5.5106	5.6576	5.1687	4.8074	7.0979	5.7156	11.7527	5.7181	5.5245	5.8352	5.2357	5.6952	5.1783	5.4416	5.8186	6.0518	4.8654	3.9449	5.2679	5.5122	5.5304	5.6387	4.5686	5.9878	6.2595	6.6683	4.1077	4.986	8.3992	5.5705	5.4578	5.4796	5.6384	5.1871	5.9286	4.6035	4.6639	5.1518	6.2895	5.9939	5.8171	4.8074	4.9823	2.98	4.9406	5.7589	5.8753	4.7252	6.1993	5.4256	5.1969	5.7819	5.5198	5.5441	6.1871	4.904	6.3512	5.6179	5.6704	5.5432	5.4135	4.8585	5.9591	5.4673	4.2563	5.3865	5.4699	4.6088	5.4558	5.844	4.7334	7.5889	5.3349	5.6913	4.7819	4.6792	5.3558	5.6887	6.7782
PF3D7_0400100.mrna1_1	PF3D7_0400100.mrna1_1;1802	1802	6.7428	6.2311	5.6372	5.9619	5.5398	3.1326	5.0768	5.3009	4.8659	6.6968	6.3207	5.463	5.4226	5.4548	4.774	5.7184	5.4816	4.5078	5.2581	6.6594	6.293	5.2028	5.5454	5.9957	5.2769	5.2784	5.3302	5.1683	6.4111	6.2683	5.9853	5.439	6.204	5.7631	4.4938	3.4343	5.696	6.0266	5.3799	5.3903	4.842	4.6605	4.0435	5.2338	5.6971	4.5558	6.6751	5.202	5.4699	5.2976	5.4761	5.5116	5.2265	5.993	5.9823	4.0968	5.4316	5.7015	5.9882	4.9676	5.4529	5.878	5.1256	4.5166	5.3579	5.2891	4.8115	5.6932	6.4162	6.1018	5.545	5.4446	6.0697	4.5429	6.0152	6.2523	5.8291	5.9212	6.2536	5.6273	5.545	5.5395	6.4543	7.4081
PF3D7_0400100.mrna1_1	PF3D7_0400100.mrna1_1;1803	1803	6.0034	5.8701	4.8192	5.3255	4.8545	5.5807	4.9509	3.9681	4.4983	6.8764	5.8415	5.917	5.8714	4.8982	4.009	5.9683	5.8985	3.7897	4.437	5.7913	6.2887	4.5267	7.0338	5.8632	5.1264	5.847	5.2709	5.4653	6.6628	6.2821	5.8537	6.8763	6.2205	5.204	5.1783	5.0579	5.2223	3.8963	6.2705	5.4316	5.1371	5.2578	5.0228	4.5993	5.8452	4.8846	6.1506	5.0094	5.3565	5.5211	5.1882	5.5188	3.4944	5.1566	4.7279	5.295	5.3611	8.6687	5.2623	5.5311	6.4092	5.488	4.5898	4.5613	5.348	5.843	5.128	5.0352	6.489	6.2374	5.4423	6.0663	7.8529	5.68	5.8122	6.3431	6.2407	5.6918	5.9208	5.0807	5.4101	5.0426	6.2439	6.4388
PF3D7_0400100.mrna1_1	PF3D7_0400100.mrna1_1;1804	1804	6.4458	5.9984	6.1083	6.0141	4.5874	4.742	5.4413	4.9467	4.6949	5.7848	5.7981	5.5564	5.2672	4.7142	4.7897	5.8079	4.889	4.6479	5.8696	6.399	6.3399	6.0715	5.745	5.5037	5.3477	4.8253	4.641	5.2016	6.2869	6.6672	6.1487	7.5279	5.673	5.5223	5.4253	4.1001	4.0496	6.0568	6.0755	4.0548	3.9345	5.7856	5.4152	5.2357	6.1855	4.6915	5.6238	5.6865	5.0085	5.561	5.4861	5.1957	5.1449	6.0787	5.2657	4.5348	5.8627	5.9743	6.0155	5.4591	6.3016	5.8296	5.599	5.8505	5.5043	5.5245	4.2653	5.714	7.0204	5.9435	5.6904	5.5154	6.5127	5.1432	5.8642	6.603	6.8552	6.1181	6.5683	6.193	5.7568	3.6736	6.3835	7.1615
PF3D7_0400100.mrna1_1	PF3D7_0400100.mrna1_1;1805	1805	6.8459	5.6696	7.0567	5.3103	5.0794	4.6854	5.7663	4.1691	5.3944	6.6745	5.2005	5.0875	5.9635	4.3377	4.0286	5.3074	5.7816	3.1953	4.8934	7.0849	6.5862	5.5832	5.1223	5.9057	4.2141	5.4202	3.0426	4.9914	6.7133	5.6899	6.0516	2.0356	5.9932	5.5351	5.2687	4.2327	4.7032	5.5925	6.0023	4.7032	5.1085	4.5868	4.5735	5.7936	5.8873	5.2288	6.1723	5.4403	5.2802	4.9923	5.2765	5.9069	4.2645	6.2536	4.4376	4.5447	5.2024	6.127	5.8951	4.4783	6.3763	6.5317	5.5898	5.5696	5.281	5.7824	5.1338	5.076	7.7376	4.7181	6.3161	5.5586	6.1008	4.9896	5.8281	4.9136	6.1252	5.3875	6.5114	6.2365	6.6085	5.4158	6.2987	7.801
PF3D7_0400100.mrna1_1	PF3D7_0400100.mrna1_1;1806	1806	6.7033	5.7623	6.6712	6.4241	5.2396	6.0697	5.6966	4.6938	4.6479	7.3557	4.2824	5.6505	5.0613	5.6232	5.6088	5.3103	5.671	4.2593	6.2277	6.1198	7.0288	5.7325	6.121	5.8422	5.5447	4.2987	4.9722	5.6041	6.9041	6.3971	6.5075	4.7015	5.5913	6.4888	4.7856	5.1457	5.4696	5.7363	5.1607	4.295	5.1416	4.7808	5.4728	5.8412	5.4246	5.7434	5.2506	5.9991	5.6792	4.3896	6.2104	6.0672	5.1473	6.4276	5.5904	5.4005	6.2201	7.3502	6.2854	5.6355	5.6094	6.3291	5.5844	5.5524	5.5641	5.489	5.5981	5.4155	9.1784	5.8873	4.6792	5.6496	6.0753	4.9523	6.0736	6.0385	6.195	5.9463	6.0345	6.0674	6.127	4.847	6.2977	8.6531
PF3D7_0400100.mrna1_1	PF3D7_0400100.mrna1_1;1807	1807	6.6112	5.3071	5.6676	5.5583	5.3971	5.3736	5.2513	5.1123	3.8197	7.1065	5.585	5.9839	5.8009	5.1675	5.3597	4.7708	6.7409	3.1177	5.2612	7.303	6.2538	5.8286	5.2453	6.4109	5.1894	5.223	5.2891	5.2876	6.5204	6.5306	5.477	5.0405	5.2634	5.4104	4.8644	4.7452	4.8866	4.607	5.4519	5.0117	5.1791	6.2396	4.9088	5.5367	5.9484	4.5404	6.2174	5.7869	5.9962	5.1318	4.5141	4.696	5.5345	6.4444	4.8831	5.1534	4.8875	6.1731	5.3691	5.5607	6.5733	6.4011	5.2687	4.9946	5.6899	5.0985	5.6616	5.2739	7.9838	5.1839	4.0557	5.8235	5.6191	5.1293	6.8251	5.8597	6.2743	5.7999	6.0766	4.3957	5.1235	5.2083	5.9869	8.0394
PF3D7_0400100.mrna1_1	PF3D7_0400100.mrna1_1;1808	1808	6.8837	6.29	5.7829	6.0415	5.675	5.0605	4.9369	4.9709	4.7698	5.4591	5.9488	5.5951	5.7501	3.3001	5.0976	4.8777	6.5253	3.6679	5.1659	6.9246	5.55	6.3054	5.9959	4.8192	5.5521	5.3067	3.4249	7.0407	6.9292	5.9544	6.6269	4.9514	6.1311	5.0193	5.2434	3.2824	5.4647	5.7832	4.9736	4.511	6.3172	4.4269	5.5475	6.4306	5.1671	4.9533	5.5438	5.7779	7.4061	5.572	4.2403	5.9416	5.2434	6.195	5.5604	4.1301	5.2589	6.5762	5.6439	5.4135	5.8181	7.1218	5.3944	5.2946	5.5692	5.2388	5.2957	6.3716	7.4227	5.4463	5.8331	5.3266	6.5717	5.4155	5.6288	5.8704	7.3168	6.6172	6.4381	6.1845	4.275	4.917	6.7562	7.0442
PF3D7_0400100.mrna1_1	PF3D7_0400100.mrna1_1;1809	1809	6.2523	5.5217	6.1024	6.2244	5.9832	5.6369	4.95	4.6724	4.4614	6.0383	5.2968	6.2246	5.3001	4.8948	5.0036	5.106	5.6736	4.8694	5.098	6.5916	5.7921	6.2615	5.6032	5.931	4.7344	5.9642	3.8115	4.6259	6.8328	6.6642	6.1083	6.0164	5.6556	6.6317	4.2141	4.9593	5.6829	5.5747	5.408	5.36	5.1432	4.4522	4.4236	4.1177	5.2627	4.7955	5.4686	5.9333	3.2585	3.7517	5.2906	4.7756	4.4236	6.1512	5.2449	4.6317	5.4867	6.9506	5.2687	4.649	6.2884	6.5237	4.541	5.5283	5.1473	5.3089	3.858	5.5966	7.3018	4.813	5.3995	5.6929	5.9463	4.272	4.2373	6.2658	6.3945	5.0148	7.1589	5.8497	5.2954	4.8938	6.4957	7.8202
PF3D7_0400100.mrna1_1	PF3D7_0400100.mrna1_1;1810	1810	7.5445	5.3161	5.3799	6.0444	5.6453	5.4429	5.14	4.5311	4.3154	5.8071	5.4343	4.7126	5.223	4.1334	5.516	5.488	5.405	4.888	5.504	6.7955	6.2761	6.2996	6.5498	6.0224	4.4243	3.5692	4.5632	5.0365	7.0324	6.1631	6.9741	5.7764	6.0961	5.4973	5.0618	4.5916	5.2847	6.0299	5.6736	4.9882	5.3125	5.3688	5.263	5.8975	4.3674	5.6064	6.2767	5.2426	5.532	5.1272	4.5625	5.8405	4.0108	5.858	4.594	5.5276	4.7082	5.9825	6.1185	5.0751	5.7661	6.0889	5.5308	5.1847	5.0317	5.4152	4.6859	5.86	6.5878	5.0712	4.4601	4.9241	6.3261	5.3448	5.5659	6.0405	6.0288	5.4426	6.2726	5.9303	5.9045	4.6165	6.3298	7.4958
PF3D7_0400100.mrna1_1	PF3D7_0400100.mrna1_1;1811	1811	6.3756	5.6845	4.2048	5.5053	4.7903	5.1363	5.7013	4.4555	4.126	6.7711	5.6871	6.948	5.8133	4.4383	4.9212	5.8202	5.3223	4.5478	4.8704	6.7987	6.3439	6.1367	5.5798	5.7621	4.9551	4.7323	3.6264	5.3455	6.4355	6.0631	6.5674	5.4816	5.6588	6.0734	5.9193	6.7938	4.9855	5.2776	6.3447	4.9551	5.0063	3.4828	5.5179	6.2504	4.5242000000000004	3.8953	6.1069	5.4951	4.4202	5.5744	5.9512	5.3298	5.1522	6.202	5.1289	4.915	4.5292	6.708	5.5951	6.0018	6.0757	6.5547	5.8225	5.0005	4.9593	7.3527	4.5242000000000004	6.673	7.816	5.5091	4.969	5.1123	7.0697	4.8171	6.7035	6.0736	6.585	6.1839	6.8262	6.1164	6.2979	2.06	7.3096	7.1583
PF3D7_0400100.mrna1_1	PF3D7_0400100.mrna1_1;1812	1812	6.5765	5.5157	5.3183	5.9993	5.8253	5.7049	5.4509	5.6141	4.4718	5.4899	5.4529	5.9864	5.5543	4.9828	5.3702	5.4406	5.0575	4.6387	5.8237	7.2801	6.6388	5.6857	6.0336	4.337	5.4403	3.7137	4.1611	5.07	7.0725	6.554	7.3189	5.4731	6.5323	6.3087	5.3459	4.4141	5.4983	5.5723	6.5598	4.9449	4.3757	4.7991	5.0501	5.5877	5.3961	3.5046	4.7148	5.7541	4.6753	5.128	5.7737	6.4819	4.1202	5.5059	5.2176	4.5619	5.204	5.6413	6.1661	5.975	5.5245	5.7639	5.3754	5.5151	5.5248	6.4575	5.4306	6.0704	7.662	5.6823	4.861	4.4634	6.2172	4.673	6.083	5.8397	6.8092	6.3935	6.8027	5.2939	6.1208	4.7645	6.7381	8.3078
PF3D7_0400100.mrna1_1	PF3D7_0400100.mrna1_1;1813	1813	7.8095	5.8741	5.4111	5.6496	5.2649	5.5323	5.6476	5.0148	4.4725	6.9032	5.6459	9.0556	5.4764	4.0444	6.1083	5.7829	5.318	4.7032	5.306	8.169	7.368	5.5286	5.4643	6.9924	5.332	5.431	4.3384	5.8347	8.5041	7.1342	5.8143	5.0993	5.84	5.9442	7.3478	5.366	4.9293	5.7282	5.1276	5.342	5.2242	5.4561	5.3031	7.2295	7.1364	5.5705	6.6632	6.2494	5.6407	6.0944	6.2924	5.4506	6.3406	6.5056	6.8644	5.7276	4.8565	6.0394	5.7233	7.2627	6.62	6.5639	4.889	4.8684	5.3252	8.2775	4.2884	8.8481	9.2027	5.3892	6.0804	5.7452	5.5814	5.7684	7.3695	5.4326	6.99	5.8527	6.4762	5.89	8.3745	6.4783	8.2494	9.0731
PF3D7_0400100.mrna1_1	PF3D7_0400100.mrna1_1;1814	1814	7.4494	4.7115	4.7252	5.0072	5.0853	5.4443	5.9258	4.8968	4.6124	6.6282	5.2957	6.8142	5.9966	5.0365	5.7104	5.841	5.0405	3.9973	4.6582	6.6532	5.328	5.9828	6.2104	5.7434	4.969	4.9616	4.3103	6.0429	7.6049	5.9373	6.7463	5.4555	5.323	5.8968	6.2118	4.7533	4.6462	4.4429	6.7259	4.7082	4.1779	5.5874	5.3132	5.9098	5.8883	5.3448	5.7647	6.2008	4.3212	8.7138	5.615	5.5214	6.1008	6.2924	6.0179	5.8836	4.797	5.7785	5.7206	5.9107	6.0498	6.6079	5.1554	5.5135	5.0475	8.5507	5.1623	8.4017	7.8081	5.1334	5.4313	5.8753	5.7576	5.6795	7.1015	6.1129	6.9548	5.9458	7.0094	5.5129	7.8906	5.2346	8.2402	8.2686
PF3D7_0400100.mrna1_1	PF3D7_0400100.mrna1_1;1815	1815	9.4317	4.9616	5.3445	6.3604	5.6806	8.9338	8.9928	5.1089	4.6153	8.1493	5.6876	9.1236	5.5515	5.0361	8.8876	8.833	5.8273	5.3851	5.6218	8.594	6.6098	5.6026	11.1908	5.9955	5.3827	6.1671	6.555	8.1898	8.7614	7.4379	6.7721	11.8925	6.2363	6.1635	6.7448	6.636	4.9107	5.8276	6.4486	5.4172	4.9079	4.7772	5.1619	6.3937	9.6838	5.1214	5.281	6.3325	5.7908	10.3603	7.0388	5.5942	7.6927	8.479	5.9136	6.5037	4.6334	7.4281	5.8812	8.9286	6.4563	7.9634	5.4036	6.7913	4.9373	8.3579	5.6203	9.5403	10.5149	5.6447	7.2263	5.3792	7.6047	5.3078	9.2709	10.0976	8.7658	6.4288	9.6986	5.6932	8.1224	4.337	10.1077	10.1868
PF3D7_0400100.mrna1_1	PF3D7_0400100.mrna1_1;1816	1816	10.9967	6.2273	6.3983	6.3461	5.3341	11.2495	10.2754	6.3611	4.8475	11.2743	6.6971	10.6699	6.6431	2.4222	11.3182	10.9128	6.5494	5.0695	7.5212	10.2806	7.6155	7.2949	10.8821	4.5454	6.1926	6.6505	8.3659	7.9269	10.7107	7.5936	8.2272	11.0202	5.6679	6.4769	6.6298	8.0693	4.4607	6.8023	7.2524	5.2199	7.5632	5.7238	5.5978	6.9022	10.2326	6.6238	7.9135	7.7257	4.0063	11.3808	6.6894	6.1991	9.1623	9.0566	7.4258	7.9116	5.8617	5.4816	5.3951	7.9065	5.2563	11.3123	6.3185	9.4174	5.1803	8.913	5.5185	10.1537	9.8617	7.1015	6.6885	7.3633	6.4614	5.029	8.3648	5.4039	10.766	6.9593	9.487	6.5466	8.7276	7.2294	10.6199	9.7267
PF3D7_0400100.mrna1_1	PF3D7_0400100.mrna1_1;1817	1817	9.2734	5.5081	4.7939	6.2517	4.292	11.0193	8.7424	5.4653	4.1052	9.3951	6.4761	10.208	5.7509	4.6938	10.0634	9.8647	6.5171	5.2083	6.6913	8.0355	7.7564	6.8647	8.5531	6.4433	6.1254	4.9326	9.0457	5.4512	9.2432	7.877	7.6065	8.3509	6.0695	5.632	5.1603	8.7935	4.7398	6.0966	7.2593	3.5656	7.4661	5.9231	5.9366	7.2712	7.7062	7.1893	5.6479	7.0107	4.4168	7.5225	5.5226	5.4386	7.7438	7.9475	7.0107	7.4321	5.3684	5.3649	5.4845	6.9423	5.8545	9.2599	6.1759	7.2402	3.5874	9.1134	5.3961	9.6576	7.5783	7.0151	6.9446	6.5385	5.7093	6.458	6.8694	5.3913	9.7074	5.2913	7.6266	5.4286	8.7569	5.8422	10.1887	7.096
PF3D7_0400100.mrna1_1	PF3D7_0400100.mrna1_1;1818	1818	9.1045	5.7241	4.9551	5.4383	2.9467	11.4181	7.9873	5.5154	4.306	8.8958	5.6392	6.3913	5.7803	3.6982	11.4679	9.1013	5.4269	2.7355	4.9796	7.577	7.6723	4.5699	8.9427	5.858	4.6241	5.9474	8.7689	4.3903	8.5151	7.4888	6.3649	8.8952	5.6702	5.5011	5.517	7.2949	5.1156	6.1803	6.7588	4.5705	6.844	3.4515	4.3349	4.0925	7.4576	6.011	6.0906	6.3872	2.568	6.5056	4.9519	5.6713	7.7697	8.0886	4.7576	5.8938	6.0268	5.8482	4.7608	6.5336	4.6645	9.1834	6.7935	6.4911	5.3754	5.9208	3.9069	7.5406	6.5956	6.3236	5.195	5.9704	6.8524	4.5644	6.6737	3.3262	9.2789	6.5824	8.0111	5.3498	6.4561	6.3816	8.0935	6.3187
PF3D7_0400100.mrna1_1	PF3D7_0400100.mrna1_1;1819	1819	8.6599	6.0856	6.2933	6.0314	3.7452	11.8164	7.4937	4.8782	5.1902	8.8814	6.9677	6.4851	5.8807	3.4316	12.048400000000001	8.9345	5.7605	5.9878	6.302	8.0811	7.5875	5.8319	8.5123	6.7459	6.1667	4.101	7.6276	5.2494	9.112	7.5622	7.6288	8.8976	5.3448	6.2282	5.1102	7.6426	5.4243	5.0561	5.6924	5.213	6.4226	5.3916	4.9165	5.6854	7.9675	7.2999	6.1233	5.8738	4.3505	7.8622	5.8866	5.8691	7.6541	7.6253	5.223	5.6596	5.3944	4.9126	5.7621	7.5335	4.504	8.3833	6.1497	8.6442	5.823	5.2713	5.4283	8.5069	7.9586	6.456	5.8951	6.0141	6.8079	5.7015	7.7961	5.6212	8.759	6.3194	8.5732	5.2813	5.8293	6.9599	9.1426	8.5273
PF3D7_0400100.mrna1_1	PF3D7_0400100.mrna1_1;1820	1820	7.3903	5.6343	5.779	5.8502	4.5521	11.2399	9.4704	4.306	2.8012	8.4338	5.8153	6.7617	5.4466	2.7949	11.4428	11.3038	5.3705	4.4067	6.1133	7.235	8.1358	4.7861	7.0672	5.4874	5.575	3.7082	7.2329	5.1882	8.2483	8.6375	6.4321	7.261	6.2506	5.503	4.9837	8.0092	5.5841	5.2694	6.906	7.1214	5.5865	4.9593	3.9955	3.6904	6.2752	7.2693	5.6424	5.7509	4.0241	9.5808	5.3882	5.1506	7.0796	7.0379	6.5225	7.3051	5.4738	5.7388	6.5981	6.8676	5.6299	8.645	7.0867000000000004	7.0833	5.5261	4.7798	5.2219	7.2174	6.9269	7.0706	6.5801	4.5862	7.4907	6.1922	7.324	5.1985	8.6688	6.6716	7.5922	5.6465	5.2798	3.9155	8.128	7.0361
PF3D7_0400100.mrna1_1	PF3D7_0400100.mrna1_1;1821	1821	7.4914	6.4185	5.3363	6.482	4.0215	11.3436	6.6852	3.6253	4.2242	8.3701	6.4209	6.0041	6.299	3.5236	11.3918	10.16	5.7129	5.4928	6.6256	7.1555	9.0233	4.4673	7.2092	6.7377	5.2422	3.8258	6.7491	4.7366	8.3906	8.6573	7.0837	7.328	6.6621	5.8612	4.3406	6.2477	6.6733	4.7629	6.3997	8.3592	5.366	7.2143	5.5895	5.2891	6.436	8.8722	5.6109	5.4938	5.3255	8.1317	6.3707	4.7032	6.6631	5.7874	6.3223	8.7112	5.5214	6.0904	5.9229	6.8777	5.1018	8.0956	7.4716	6.62	4.6736	6.2055	5.1635	6.5297	5.9519	7.4138	7.9864	5.811	7.2836	6.1252	6.1995	6.1194	8.5711	6.5593	7.1721	5.5892	4.6247	3.9307	7.0652	6.3359
PF3D7_0400100.mrna1_1	PF3D7_0400100.mrna1_1;1822	1822	8.4664	5.6232	6.0845	6.1965	5.0755	10.9773	7.3526	7.4237	2.3978	8.7606	5.8622	6.1424	5.8437	3.2126	10.787	9.8664	7.917	3.3964	6.4065	9.012	8.0127	6.4877	10.8105	6.1623	5.8377	10.72	6.2165	5.2634	9.078	8.2664	6.7142	11.1507	5.9937	6.3863	10.7608	5.7936	5.947	5.1326	6.143	7.4675	8.7002	5.6427	6.9953	5.1918	8.2313	7.5092	5.7325	5.1169	3.0339	7.9047	7.0829	7.249	7.5497	6.1629	6.5334	7.3298	5.4326	8.3426	5.2979	5.9074	4.5892	8.1329	7.8968	6.5783	6.8969	7.3905	5.6885	7.8239	6.1709	7.3478	6.7541	5.2399	9.4289	6.4702	6.67	5.8243	9.1101	7.0865	7.3703	7.8665	7.4074	4.9467	8.3202	5.9519
PF3D7_0400100.mrna1_1	PF3D7_0400100.mrna1_1;1823	1823	8.4937	5.957	5.9364	5.6636	3.5717	11.271	6.3142	5.0734	4.3413	9.1181	5.8125	5.7814	5.9711	5.2242	11.4651	9.3884	5.7082	5.2987	6.205	8.4466	8.0146	5.3466	8.2458	5.4683	6.1651	5.3151	6.0444	4.6713	9.4518	7.5527	6.4853	8.2083	5.9406	5.142	5.1554	6.5444	5.3951	5.4967	6.7918	5.8321	6.3968	6.3487	5.704	5.9821	7.6462	7.5629	5.7107	6.229	6.0883	7.6627	7.4874	5.9699	6.984	6.8663	7.1265	7.9487	4.5173	6.3707	5.4634	6.1851	5.1687	7.6601	8.5074	7.5222	4.546	5.887	6.1311	7.0878	7.4751	7.3508	7.1686	5.7629	6.6466	5.9362	6.2731	4.8743	8.0619	8.0127	7.1497	6.1183	6.1765	5.8768	7.7618	7.9067
PF3D7_0400100.mrna1_1	PF3D7_0400100.mrna1_1;1824	1824	8.4989	6.1379	5.9568	5.3889	5.1404	12.2965	8.1307	5.6014	2.6159	9.0778	6.5729	4.8629	5.7334	6.2642	12.3723	10.5217	6.0321	3.6871	5.7727	8.9623	7.7481	5.7415	9.6422	5.875	5.1473	3.1043	7.119	3.9946	9.9144	7.452	6.3322	9.7031	5.1089	5.9968	4.3434	5.9864	5.8502	6.1829	7.2048	6.8354	6.4325	5.3103	6.1303	5.4591	7.7332	7.585	5.4614	6.2353	4.756	8.1256	7.9881	4.9103	8.1366	7.0547	7.2997	7.9768	5.9722	6.0002	5.302	7.5731	6.1687	8.8391	8.3917	9.151	5.2468	6.1247	7.1033	8.3665	8.4683	7.6351	6.8757	5.2165	6.8077	5.3198	7.6288	5.5113	8.5267	7.835	8.5317	6.5618	5.5068	7.826	9.2624	9.1894
PF3D7_0400100.mrna1_1	PF3D7_0400100.mrna1_1;1825	1825	6.9418	6.3896	5.7151	6.0148	3.3632	6.1735	5.8787	5.9021	5.0661	7.2591	4.1562	4.6611	5.2016	2.568	6.1961	6.6685	6.3372	3.9991	5.3092	6.1408	6.6174	4.8629	5.4376	5.5037	5.5534	3.4919	3.2928	4.6171	6.4774	6.4227	5.9357	4.8674	4.8314	5.2028	4.6502	2.7398	5.6156	5.7331	4.8797	6.0892	5.5798	3.9021	5.5087	4.4764	6.1106	7.234	5.6076	5.2821	4.5765	6.4453	7.2835	4.774	3.5021	6.4454	6.6137	7.3891	5.2449	6.1293	5.2137	5.2731	4.6554	7.9783	8.0761	5.4396	5.3827	5.0853	6.5226	6.2752	5.6806	6.4222	5.6809	5.3628	6.3341	5.6156	5.7785	5.6982	8.1726	7.1606	6.0845	5.7655	5.9676	6.8649	5.5996	5.0184
PF3D7_0400100.mrna1_1	PF3D7_0400100.mrna1_1;1826	1826	6.4152	6.3542	5.7263	6.9075	4.9718	6.5068	5.854	5.8809	2.7803	6.5155	3.843	4.5826	7.1854	4.2327	5.7729	8.5104	6.8665	4.5807	5.013	6.2871	6.9048	7.0009	6.619	5.3441	5.4077	5.4793	5.0836	5.5832	6.4502	6.9229	7.9441	7.3878	5.5786	4.9713	5.4735	3.5135	6.4356	5.5601	5.4192	6.1845	5.0785	4.8202	5.1355	5.7293	6.4914	6.7825	4.8032	5.7153	3.6656	5.1727	6.5351	4.5999	7.0028	5.8161	6.2882	6.4557	4.8037	6.5584	5.3537	4.5286	5.2861	8.8751	7.0493	5.8615	5.1583	5.791	7.1707	6.5446	5.4761	6.2563	5.7211	6.035	7.2264	5.3147	6.2466	5.4005	9.1442	6.0546	9.0418	6.7463	5.8286	7.3539	6.5671	6.2096
PF3D7_0400100.mrna1_1	PF3D7_0400100.mrna1_1;1827	1827	6.98	7.136	6.1811	6.114	4.3799	5.5883	7.187	6.87	4.5429	7.9751	5.5765	3.9607	5.7271	2.3448	5.5497	5.8125	6.816	5.5491	5.6616	6.5432	8.4493	5.9828	8.5801	5.9397	7.6346	5.5901	4.8585	6.6039	6.3062	10.3093	5.7653	8.6276	5.7947	7.7123	6.8891	4.9941	4.9832	6.195	4.7517	7.188	4.8495	4.126	5.6279	5.9903	6.9561	6.351	6.6633	8.0416	5.4326	5.641	6.1691	3.9155	5.9846	6.2542	6.8777	5.8686	4.5065	4.5072	4.9397	6.102	5.6744	8.5353	7.6491	6.1102	6.2728	5.7848	8.543	6.2606	6.3981	6.7409	6.5937	4.3045	4.9054	5.1073	7.1693	5.0917	8.1163	7.0831	5.5382	6.4751	5.1293	8.8407	6.4043	6.4276
PF3D7_0400100.mrna1_1	PF3D7_0400100.mrna1_1;1828	1828	6.8026	7.4448	5.5311	5.9272	4.2434	4.7501	5.9796	5.9674	3.2203	6.9497	3.9662	5.5573	5.8125	3.3674	5.0968	6.493	6.1892	4.4919	4.9635	6.434	6.4746	6.4566	4.6047	5.7325	5.9122	5.1639	5.0383	6.1815	6.8362	7.3824	6.3067	4.3327	5.1755	5.2521	4.8753	5.431	5.0921	6.5801	6.1691	7.9604	4.4128	4.5223	5.1181	5.3526	6.5866	6.7464	7.0962	7.9739	3.6542	4.7798	6.1445	5.7581	11.4806	6.4251	7.7641	5.8948	4.9217	4.9695	5.2627	4.4931	5.3716	8.1945	7.1409	4.8032	6.5176	5.0609	8.1743	4.7934	5.0781	6.5673	5.6053	6.1725	4.5084	5.8736	6.2382	5.6873	8.7183	6.0657	5.5592	6.7153	5.204	8.8487	6.2246	6.1137
PF3D7_0400100.mrna1_1	PF3D7_0400100.mrna1_1;1829	1829	6.1398	6.8104	5.191	5.202	4.5928	5.157	5.3906	6.0083	3.6029	7.1873	6.2203	4.7581	5.1687	2.6871	4.7861	5.4313	5.68	3.9021	4.9054	7.3229	7.0163	6.7812	5.0691	5.7038	5.1875	4.6927	4.85	5.8427	7.2755	7.1036	8.3665	3.6381	5.1534	5.6456	5.4854	4.373	4.8555	5.6179	5.7238	7.1766	5.2048	4.4005	4.4867	4.8135	5.0695	6.6328	6.3203	6.6146	4.0755	4.4343	6.5612	5.2972	5.254	5.4446	6.3315	5.0339	5.7926	5.6056	5.1173	5.0108	5.6596	7.2813	7.2941	7.3455	5.5376	5.6011	6.1424	6.489	6.062	5.527	4.9787	5.9619	5.1031	5.1489	4.6764	5.0505	8.0011	5.4158	7.5468	5.3161	6.0394	6.2174	6.5859	7.0362
PF3D7_0400100.mrna1_1	PF3D7_0400100.mrna1_1;1830	1830	6.0426	5.9971	5.7415	5.3747	4.2434	4.2203	5.6115	5.7087	4.7109	6.7331	4.7981	4.8856	5.5993	4.0858	3.8738	5.7156	6.318	5.5192	5.5527	6.4019	5.2479	6.4705	5.116	5.1461	5.2133	7.2927	3.7192	7.2332	6.2625	5.3252	7.4437	3.7824	4.8248	4.8856	6.0616	4.3009	4.7703	4.3161	5.6817	5.9894	4.6736	3.5993	4.5999	4.2623	5.4303	5.0334	4.854	5.9298	5.3395	5.7082	5.8642	5.4097	3.7463	4.9864	5.3653	5.1243	6.489	5.8306	5.044	3.6041	5.211	7.9785	6.2596	6.8617	5.2265	6.7884	3.8084	6.6928	4.8304	5.8352	5.3889	7.2015	6.0809	6.2867	5.3653	5.6887	8.153	5.4022	7.8423	6.2613	6.6253	4.0557	5.7216	4.7677
PF3D7_0400100.mrna1_1	PF3D7_0400100.mrna1_1;1831	1831	6.0572	6.2032	5.5549	5.3512	3.9616	5.1156	4.7803	5.7602	4.7126	5.887	6.3757	4.0764	4.645	3.9873	5.8367000000000004	5.8009	6.1635	4.3547	6.1162	6.8405	4.98	6.9583	4.4731	5.0112	5.983	6.8947	4.6177	6.5258	7.339	6.7029	7.9803	5.3187	5.9451	6.1148	5.2987	4.5323	4.95	4.1077	6.2715	3.9514	4.2758	3.854	5.667	5.2369	6.2578	5.9215	5.8873	6.5972	5.3611	7.0644	5.5874	4.5832	4.3653	5.0892	3.7323	5.7068	7.2561	5.546	5.2596	4.266	4.0391	7.5718	5.842	7.7287	4.9923	6.3856	4.0215	6.5692	3.4944	4.3882	5.3512	7.4698	6.3143	5.9018	5.5198	5.6112	7.7842	5.2464	8.0577	5.9937	5.6017	4.6554	6.2628	6.0824
PF3D7_0400100.mrna1_1	PF3D7_0400100.mrna1_1;1832	1832	6.7116	5.7861	6.0009	5.8686	4.8063	6.267	6.1481	5.8288	5.0103	6.8291	8.1162	4.9662	5.6473	4.9064	6.1227	6.121	6.3343	4.669	6.7103	6.4202	6.0347	7.1826	7.5154	5.1711	5.2634	7.6809	4.254	6.7655	6.9195	6.4573	7.9535	6.1932	5.5607	5.319	7.1579	4.8273	4.5021	5.4022	5.4705	5.1655	5.2705	4.1127	5.6952	5.2083	5.5925	6.8067	4.7808	5.5295	4.9932	7.184	5.6904	5.7393	5.2024	4.6531	5.6352	5.9269	7.1302	5.1256	5.7013	5.8227	4.8699	7.5895	6.5165	7.5907	6.0553	5.0479	4.1276	6.2572	4.4005	5.4326	5.2705	7.7355	7.6897	5.5226	5.6862	4.6288	8.6036	5.7671	8.0363	7.6602	5.0045	4.6294	6.3537	5.5317
PF3D7_0400100.mrna1_1	PF3D7_0400100.mrna1_1;1833	1833	7.37	6.1187	5.8232	6.1491	5.4594	5.9975	5.1305	5.5329	5.7856	7.2104	6.0783	5.0063	4.6988	5.6174	4.8714	5.302	5.6326	3.8063	6.1657	7.7608	5.76	7.8498	6.0219	5.6229	5.1114	8.5482	0.7991	7.1162	7.8649	5.673	7.855	4.4243	6.0751	5.5416	7.8756	2.6415	4.8465	5.7279	5.4114	5.1623	5.0858	3.9241	6.919	6.6788	5.4535	5.0976	6.0723	6.2863	4.5783	9.1905	5.0644	5.0215	6.7448	6.3062	6.128	4.2795	5.8066	6.2219	6.3466	6.4043	5.6415	8.7834	5.6415	9.6424	4.2906	5.6485	3.0635	6.14	6.3884	5.5329	4.9882	7.1876	7.2069	5.3248	6.5566	5.6885	8.436	5.1383	11.2695	5.1981	5.3698	5.1926	5.6954	7.4335
PF3D7_0400100.mrna1_1	PF3D7_0400100.mrna1_1;1834	1834	7.5597	5.7007	4.4692	5.8743	4.4168	4.9841	5.211	4.7159	2.0704	7.2797	5.9243	5.0862	5.625	4.5454	5.4915	5.4874	5.6194	4.0531	5.4735	6.8253	6.4273	7.8494	4.6456	5.306	5.6038	7.9647	5.0321	6.1857	7.0894	6.4388	7.7939	5.0725	5.2361	5.7151	7.2725	5.3607	5.8199	5.5583	5.8138	5.6662	5.0968	4.3889	5.3572	6.1609	6.898	4.5236	6.6495	7.1506	4.7777	9.3821	4.9625	5.9184	2.7803	5.9314	6.31	3.6622	6.602	6.0725	6.4573	5.7779	5.1218	8.8443	5.4236	7.902	4.5705	4.9575	4.839	6.904	6.6456	4.8505	3.9964	6.578	6.3493	5.1449	6.5981	6.347	8.5602	5.4637	9.4971	5.4376	5.1934	5.0883	7.8701	7.3696
PF3D7_0400100.mrna1_1	PF3D7_0400100.mrna1_1;1835	1835	7.2251	5.2133	5.0152	5.2551	3.0548	5.6699	5.5726	5.8804	3.797	6.9722	5.2311	5.1767	5.4131	4.0197	5.2315	4.9809	5.7323	3.2403	5.7631	4.9676	4.8445	5.753	4.7447	5.0409	5.5151	4.7965	6.7723	6.2147	5.2529	6.8237	6.7294	2.0072	6.2159	4.3399	5.1819	5.3544	4.0188	4.9873	6.2657	4.5922	10.4789	4.6358	5.6372	5.2288	5.8743	5.7282	5.3416	5.5577	3.4182	6.1167	5.738	5.4273	4.6656	6.267	6.6643	4.4867	7.5544	5.7312	5.382	4.7724	4.6346	6.6373	7.327	7.4529	5.2724	5.7679	5.0527	6.0598	6.3574	5.5141	4.1835	7.3815	6.5567	5.2126	5.916	5.8128	7.0119	7.0946	7.9603	6.5174	5.9542	4.7772	6.1404	6.6084
PF3D7_0400100.mrna1_1	PF3D7_0400100.mrna1_1;1836	1836	6.456	5.3349	5.4269	4.9064	3.1342	4.8817	5.463	5.025	2.5656	6.7294	4.2802	4.2449	4.4647	2.5583	3.5198	4.1432	6.0468	4.5963	5.106	5.1313	4.8777	4.373	5.6764	4.2555	5.3999	5.033	4.6328	5.3792	4.3341	5.9364	6.4266	3.7592	5.0501	5.7219	5.5732	4.7808	1.4222	4.6317	5.3143	3.9241	3.26	3.9882	4.9307	4.437	6.1169	5.1206	5.4273	4.9481	4.1085	5.9362	5.1264	5.4995	2.7991	5.8851	5.9512	4.7334	6.9572	3.8943	5.6314	3.86	4.9896	6.0794	3.3604	7.1389	4.5223	6.8338	3.7485	5.5987	5.0896	5.4356	4.2257	7.4253	5.0453	5.5166	5.3565	5.106	7.2527	5.6179	7.6255	4.5342	7.1551	3.7866	6.5091	5.4286
PF3D7_0400100.mrna1_1	PF3D7_0400100.mrna1_1;1837	1837	6.7694	5.797	5.7882	4.9269	5.1506	5.3709	5.1918	4.9653	2.541	6.3151	6.1679	2.774	5.4067	3.6736	4.9537	4.7458	5.2161	4.3477	5.5823	5.288	5.2619	5.5432	3.8826	4.7729	3.4489	5.4702	6.7874	4.1276	4.5969	6.1829	6.98	4.4182	4.4725	5.2765	4.7393	7.0481	3.511	5.07	6.574	3.4725	3.5692	2.0286	4.9006	5.3576	5.246	5.1574	5.8931	5.5543	3.7698	5.2798	5.8878	4.6633	4.2832	4.8958	5.9215	4.3384	7.6379	4.9695	6.128	4.6118	5.5163	6.6047	4.7745	8.0762	3.8319	6.451	4.9598	4.9837	4.3576	5.8025	5.2468	7.4081	7.7226	5.9554	5.7178	5.3423	7.3592	5.6901	8.3417	4.5868	5.2694	4.5223	5.347	6.0959
PF3D7_0400100.mrna1_1	PF3D7_0400100.mrna1_1;1838	1838	7.0438	4.4718	4.9832	4.3031	3.4686	3.942	5.7861	5.0997	3.0036	6.3985	4.7782	5.0652	5.195	2.6938	4.7032	5.076	5.8447	3.5008	3.9193	4.5987	4.9732	4.8293	4.1449	5.3537	5.3143	5.4786	5.0054	4.8555	3.645	6.2909	5.7353	4.4449	5.5416	4.7274	5.805	5.2817	5.2384	2.8679	5.6747	5.3071	2.8278	4.6769	5.0303	5.1497	4.8248	5.3441	6.0461	5.7268	4.9955	5.9679	4.9828	5.2791	4.2273	5.275	6.7036	4.4777	8.0507	5.5783	5.6608	5.1064	4.9307	6.4378	4.8161	7.8422	5.4269	5.7366	4.9768	5.7503	5.135	6.09	3.5173	7.8158	6.2079	5.3143	4.2087	6.1123	7.735	5.1432	8.3793	5.8714	5.3338	3.4712	5.2544	4.6035
PF3D7_0400100.mrna1_1	PF3D7_0400100.mrna1_1;1839	1839	6.7553	5.5351	3.98	4.7882	4.7745	6.8968	5.3487	6.1801	4.0233	6.6897	3.5993	3.7782	4.3806	4.3089	6.9433	4.8768	6.9534	3.6473	4.4303	5.6235	5.6082	4.9001	5.8128	5.1371	4.4243	5.0259	6.7973	4.4718	6.071	5.1743	5.1169	5.0947	5.4029	5.1305	5.8585	6.853	2.9982	4.1953	6.2196	4.846	5.2254	4.6346	5.0828	5.1875	6.3161	4.5717	4.7015	6.5956	3.4647	5.1014	4.7735	4.7334	2.6982	5.6215	6.3365	4.9054	8.7838	6.473	5.9491	4.4283	5.0934	6.5922	5.7703	8.8983	5.5841	7.874	4.0303	5.5144	5.2578	6.3757	3.7634	8.4893	6.7706	6.0217	5.7957	6.6342	8.155	4.95	8.1823	5.1276	5.855	3.6323	6.2715	4.7382
PF3D7_0400100.mrna1_1	PF3D7_0400100.mrna1_1;1840	1840	6.7464	5.4333	5.1938	5.9115	3.7366	6.7925	6.501	6.7455	4.4162	7.9499	5.8792	4.5583	5.5379	4.6485	6.441	5.7732	6.6558	5.431	4.8319	6.302	6.7436	4.594	4.841	6.6292	5.6141	5.3802	9.7298	5.4656	6.1445	6.4077	6.3981	4.366	6.7145	4.6064	5.4902	9.7263	4.6241	5.7517	5.6179	5.9766	4.1827	6.0991	5.254	4.2615	7.2673	4.8043	3.9126	6.4697	3.0054	5.7787	4.4148	5.9614	5.5531	6.6531	6.6363	3.8278	9.2218	7.0701	5.7385	5.6185	5.862	6.6543	6.5	8.4738	4.9255	6.4944	5.0764	5.7211	4.6685	6.4692	4.9481	8.742	8.4038	6.4077	6.4477	5.9281	8.0096	5.4832	8.5587	5.9062	6.4642	2.9449	6.4439	5.3074
PF3D7_0400100.mrna1_1	PF3D7_0400100.mrna1_1;1841	1841	7.6913	5.5295	5.5762	5.7123	3.8777	6.0678	5.6545	7.311	3.9486	7.7246	5.487	5.0883	5.1969	0.7225	6.5149	5.3593	7.6966	4.5692	4.8089	6.4586	6.8257	3.2032	3.5323	5.511	5.0824	5.2739	11.1871	4.8263	7.5864	6.9364	5.8222	0	5.9667	5.9262	5.5786	11.0903	5.2468	4.2891	5.8192	4.4809	4.3205	4.4396	5.0023	5.1436	7.4248	5.0687	5.2434	5.5423	3.9616	6.1869	5.8517	4.439	6.2443	6.3878	6.4313	4.0695	9.3029	6.6473	6.5552	5.1791	5.8432	8.0121	6.1546	10.0735	5.844	6.1878	6.1817	5.5395	8.1572	6.9349	4.4276	8.7982	7.7375	5.2234	7.1446	6.7833	7.6491	5.9296	9.3923	7.3558	6.5092	6.4786	6.3023	7.3648
PF3D7_0400100.mrna1_1	PF3D7_0400100.mrna1_1;1842	1842	7.5673	7.5563	5.0909	5.8861	4.2449	5.8853	5.5865	6.5286	3.9355	7.4802	4.2623	4.4542	5.6182	3.9001	5.8946	5.36	6.9097	3.6135	4.7819	8.4737	5.8181	4.8146	5.44	5.8422	5.3509	6.2602	10.9942	4.9505	9.1217	6.7682	5.9158	4.4731	6.388	6.2943	4.7592	10.8617	4.4019	3.6381	5.5469	6.3911	5	4.8151	5.1396	5.1326	7.7416	5.954	4.8176	5.6778	5.2494	6.316	5.0237	4.4496	5.9834	6.4957	7.3808	3.85	8.7839	7.5186	6.0383	5.6639	5.4832	7.8636	6.2413	8.3322	6.3152	7.5596	4.7485	4.9425	6.524	6.2073	4.5373	9.0218	8.9608	5.8079	6.3923	7.0751	7.9898	5.6206	8.0755	7.4129	6.6443	5.4216	6.5989	6.2797
PF3D7_0400100.mrna1_1	PF3D7_0400100.mrna1_1;1843	1843	7.2365	6.5014	4.7382	5.3487	4.4809	5.6261	6.4849	7.0785	3.4141	8.4315	5.0418	5.2612	5.2199	3.848	6.3366	6.4723	7.7129	5.3526	3.0548	9.1272	6.8701	4.5789	4.7436	5.6653	7.7151	6.1022	11.3929	5.465	9.4263	7.1745	6.6721	3.4114	6.2263	8.107	6.4968	11.2824	4.8807	5.4036	6.1318	5.8684	4.4515	4.9537	4.3764	5.5395	6.4268	6.5304	6.0036	5.6311	4.7861	6.0611	4.4046	5.7238	6.9013	6.3074	8.106	5.3154	7.1508	7.273	6.2687	6.1653	4.9547	7.6284	6.1223	7.2895	6.3505	6.4281	6.2374	4.8822	6.0896	7.287	4.814	7.1767	8.8177	5.3107	7.4018	6.5836	8.3419	6.5657	7.3148	7.9472	6.9775	6.7979	5.9533	5.4663
PF3D7_0400100.mrna1_1	PF3D7_0400100.mrna1_1;1844	1844	6.9399	7.6677	5.8686	6.458	6.4031	6.0135	6.6417	6.9583	4.6035	6.8746	5.8768	5.6539	6.1703	6.2977	5.8647	5.6427	6.8823	6.5108	5.3775	8.8041	7.2367	7.2047	6.634	6.1689	8.3461	6.1031	11.0838	5.0626	9.2608	7.0036	10.0593	7.1674	6.2462	9.4952	5.9533	10.9328	5.0501	6.3752	8.4759	7.3262	5.0561	4.7328	6.0455	5.9074	6.7495	6.7125	5.9395	9.5869	5.3957	5.0853	5.6352	6.4096	7.0672	6.7838	9.5127	4.5832	8.1276	7.6922	6.374	7.4705	5.627	7.4182	7.8603	6.6308	8.5699	7.3523	6.3318	5.84	6.5204	9.6817	7.0643	8.25	9.7397	7.098	8.5129	6.9134	9.0351	7.0638	6.4199	9.2013	7.2599	6.9534	7.2402	6.8752
PF3D7_0400100.mrna1_1	PF3D7_0400100.mrna1_1;1845	1845	6.2728	7.5646	5.6002	4.6966	4.7944	5.7029	6.4375	6.2937	4.5874	7.1725	5.2141	6.4825	6.0061	5.406	5.7206	6.2521	7.2576	3.6017	5.7257	9.9577	6.6687	5.3785	6.9436	5.6296	7.0496	6.6502	10.66	6.3735	10.1877	7.3205	7.0747	6.347	5.8336	6.8535	5.862	10.3209	4.5656	5.4919	8.6631	6.9355	4.9117	4.8856	4.2016	5.3802	6.0148	4.9598	5.2664	9.4495	4.2653	6.0674	5.9625	5.4053	7.1012	6.9093	9.2357	4.6831	8.6246	8.0471	5.8186	6.9457	5.5859	7.9617000000000004	6.9725	6.0396	8.8912	6.1603	7.0437	3.437	5.9205	8.9386	3.8875	8.3061	9.2294	6.5644	7.47	6.3705	8.547	4.3477	6.4185	10.0628	6.5157	6.6904	5.2411	5.9498
PF3D7_0400100.mrna1_1	PF3D7_0400100.mrna1_1;1846	1846	7.0198	8.0468	4.9174	5.8904	5.4512	6.1322	5.607	6.1127	5.3427	7.5311	5.7334	6.3565	5.4607	5.4783	4.7479	6.4944	7.4786	6.4179	6.983	9.9646	9.4434	9.3542	8.1224	6.573	7.0312	6.5779	10.4091	6.7094	10.0408	8.0946	8.1556	10.7538	5.0917	7.0349	6.2327	9.4035	4.6713	5.6296	10.8669	7.962	4.7929	5.0409	5.4192	4.7192	6.1453	4.2668	4.4867	11.3253	5.7514	6.2016	6.2561	4.5484	6.1926	7.105	10.2637	4.0295	9.1051	8.6546	7.7927	6.472	5.7479	8.4088	7.2904	6.9849	9.4305	6.7812	6.9594	5.3618	6.7692	10.5535	4.4269	8.5982	9.9083	5.6088	7.2167	6.3103	8.3595	6.0991	7.3919	10.1692	6.68	7.2525	6.5578	7.2527
PF3D7_0400100.mrna1_1	PF3D7_0400100.mrna1_1;1847	1847	6.4814	8.6177	5.6326	7.3238	5.9743	5.2238	6.1884	5.879	6.3554	7.7967	6.1447	6.7297	6.2797	6.7964	4.7377	6.7918	6.9913	6.312	4.6171	10.3899	7.1939	12.0151	9.0037	7.9395	7.3207	6.9712	9.0951	6.3731	11.17	5.9165	12.2596	8.9211	7.0165	7.4431	6.2455	9.5419	6.4348	6.8896	11.7264	8.4726	5.0444	5.7761	6.3498	8.1391	5.8336	4.9639	5.9736	11.8542	4.6129	6.7486	6.266	7.1256	7.1806	6.6594	10.6995	4.3568	9.223	8.9356	5.9437	6.4328	6.5682	8.864	7.6757	6.3187	9.9573	7.37	7.5063	5.8812	7.5085	10.5635	5.2839	9.0174	9.8824	5.9198	8.0403	6.5212	9.0795	6.3071	7.021	10.6383	7.0388	8.0276	7.367	7.3002
PF3D7_0400100.mrna1_1	PF3D7_0400100.mrna1_1;1848	1848	6.8627	8.7717	5.3614	6.5705	5.7716	6.7354	6.321	6.4629	5.06	7.4999	5.9939	6.8019	5.9305	7.6155	6.0813	6.5492	7.5246	6.5166	8.2829	10.6108	7.8245	4.9439	7.5663	6.901	7.223	7.0896	9.5056	6.3535	10.8582	7.508	6.7339	7.5118	7.1596	7.6872	6.8163	9.1492	4.9364	6.467	13.1069	9.2175	5.2215	4.5844	8.7627	10.9237	6.2772	5.8402	5.5925	13.2362	3.7908	7.1837	6.3065	6.3903	7.2968	6.843	10.0537	5.4104	9.2873	8.7219	6.374	6.0936	5.6579	8.5554	7.6374	7.3936	9.4815	7.3005	7.2893	7.6351	7.5955	10.9973	5.2987	9.0117	9.1991	5.14	7.176	6.9709	8.6187	5.8785	7.6877	10.2291	6.961	7.2962	7.8509	7.4074
PF3D7_0400100.mrna1_1	PF3D7_0400100.mrna1_1;1849	1849	7.3249	8.9239	6.6431	6.6662	5.3885	6.0934	6.5942	6.3995	4.5379	7.7316	6.4575	8.2666	6.4268	4.8354	6.8641	7.0846	6.5577	7.3031	6.5162	10.5912	8.046	4.7787	8.5431	7.2354	7.3065	6.1631	9.8993	5.4967	10.5538	7.1503	6.759	6.267	7.4203	8.1956	6.6532	8.8873	5.9791	6.0479	11.1537	9.2396	6.27	6.9922	7.4248	9.5879	6.4807	4.9208	5.7167	10.8849	4.8758	7.508	6.0764	7.1838	7.3906	6.7629	9.7676	5.1807	9.562	6.6697	6.0875	6.2854	6.2355	8.279	7.984	5.77	9.3966	6.3282	7.4318	6.9705	9.2702	10.4044	4.6899	8.9522	8.0115	6.5228	6.6058	6.8499	8.3544	6.6996	6.5511	9.9656	5.5179	7.4526	5.8158	9.3149
PF3D7_0400100.mrna1_1	PF3D7_0400100.mrna1_1;1850	1850	6.9463	8.0149	6.0343	5.7238	5.8066	5.5804	6.1789	6.8721	4.3547	7.5185	5.6053	6.6565	5.278	5.2422	5.7369	6.8378	6.5654	7.2904	5.04	9.3339	7.5714	5.0264	8.8129	6.7518	6.1993	6.8771	9.2283	6.0283	9.711	7.3327	7.0973	7.9941	7.2596	7.0599	6.2675	9.2916	4.0233	5.732	8.4698	8.0817	4.6188	3.8146	7.5567	8.9371	6.0644	6.8678	6.2363	8.2494	5.1268	7.2138	7.0837	7.6151	6.8057	6.3649	8.9157	4.8555	10.5441	6.2568	5.6144	6.2961	6.3063	8.8959	6.4326	5.6551	7.6931	5.8804	6.7302	6.3626	6.8684	9.7786	6.3849	9.7917	9.6606	5.5333	6.6312	7.3594	8.8432	5.8472	6.5601	9.0078	5.3792	7.0992	6.5174	6.2897
PF3D7_0400100.mrna1_1	PF3D7_0400100.mrna1_1;1851	1851	6.8874	9.7263	9.8214	5.2578	5.2821	5.8948	6.6885	6.261	4.7197	7.9615	6.0297	6.7637	5.4323	4.6363	4.6899	6.5336	7.1968	5.9035	5.1914	9.8007	6.5478	4.8817	8.8695	7.5023	6.6185	6.5201	10.033	5.3544	10.0994	6.8991	6.6719	8.5799	7.3597	6.8873	5.3169	10.2822	5.6525	5.9519	8.2626	9.6443	4.8733	4.2547	7.9082	8.5187	5.852	4.8723	5.5789	7.5207	4.8364	5.9054	5.9079	7.6205	7.0639	6.2246	10.3753	5.0909	11.0244	6.4748	5.6109	6.7408	5.667	9.953	7.8589	6.1975	10.427	6.2542	7.0548	6.1194	6.6215	10.9509	5.1747	10.5334	6.98	6.0575	6.6266	6.0297	10.1783	4.4269	6.6996	11.0575	6.0195	6.7373	6.4637	6.3103
PF3D7_0400100.mrna1_1	PF3D7_0400100.mrna1_1;1852	1852	6.4476	6.9312	4.8027	6.1268	5.5518	5.441	5.1989	5.5586	4.9709	7.3879	5.9045	7.4323	6.5826	5.2016	5.985	5.4976	6.4269	5.8644	5.0201	10.3747	7.8961	5.1043	6.3825	7.9435	5.9547	6.0079	9.48	5.3005	10.1281	7.0693	5.5895	7.4274	7.3366	6.1313	5.5245	9.557	5.4832	6.8157	8.1249	6.9994	4.7192	4.9425	6.9371	9.688	5.6614	5.3092	5.8943	7.4268	4.9359	7.2572	5.1898	4.6328	6.3122	5.9205	8.3661	5.0014	5.5323	5.0391	6.0652	5.0566	5.4935	9.2714	6.5143	4.9463	6.0672	7.4853	6.6985	7.4674	6.6748	8.8038	5.3537	5.6812	5.9853	5.9732	6.9176	5.5832	9.6346	5.0553	6.3439	6.585	7.3801	7.4095	7.3111	5.812
PF3D7_0400100.mrna1_1	PF3D7_0400100.mrna1_1;1853	1853	7.201	6.2093	5.5583	5.8926	5.5157	5.7509	6.0762	6.0363	4.8074	7.9997	4.8929	5.8777	5.1477	5.3107	5.596	5.6924	7.4263	5.2456	4.384	6.4207	7.4217	4.7692	5.3212	8.0826	6.532	4.963	8.0234	5.2906	6.8201	6.9438	7.023	3.5814	7.5951	7.1035	5.2668	7.685	5.0492	5.3338	7.9229	4.5361	8.3519	3.7323	6.4944	7.9257	5.8357	4.9227	6.5384	6.9507	4.228	5.7336	5.6229	5.6346	5.3183	5.8402	6.5053	3.3132	5.9814	5.602	5.5567	6.4421	5.824	7.9284	6.1285	5.95	4.7634	5.6008	4.5534	6.0321	5.4735	6.6061	4.0985	5.7109	6.7138	6.4293	6.7732	4.5607	8.7203	5.3903	6.1861	4.2802	5.1878	5.6775	5.9905	5.6147
PF3D7_0400100.mrna1_1	PF3D7_0400100.mrna1_1;1854	1854	6.473	5.3639	5.1252	5.5883	4.3834	5.8397	5.9208	4.1875	3.2357	7.1566	5.3961	6.371	5.4512	4.4162	6.3076	5.7897	4.9551	6.3717	4.3639	7.4045	7.6122	5.4954	5.8281	7.8247	5.8622	4.6639	5.991	4.9069	7.6712	8.3678	7.2709	5.6496	8.3443	6.5735	4.5619	5.2743	5.4393	5.2012	4.7382	4.017	9.9427	5.2961	7.0469	9.111	5.6011	5.1342	6.1639	4.8851	5.009	7.304	5.8659	5.3107	7.0509	7.5652	5.047	4.3723	5.9986	5.189	5.3906	3.9298	5.1747	6.6085	5.5242000000000004	6.6121	5.5647	5.7388	4.4679	7.2749	5.6404	4.7425	5.7153	6.0987	7.5814	6.9865	5.1181	6.4914	8.1636	4.8104	5.5447	6.554	6.1898	5.0246	8.0663	6.098
PF3D7_0400100.mrna1_1	PF3D7_0400100.mrna1_1;1855	1855	7.0939	7.1123	4.861	5.6462	5.0374	5.7247	5.4094	4.4893	3.8053	7.6174	5.7285	7.7396	5.439	2.5435	5.223	5.9322	5.7947	5.985	5.5138	6.5348	7.4016	5.2525	7.2323	9.4496	6.3468	3.856	5.1127	6.3036	6.5491	7.4849	7.3228	6.2878	9.2993	6.6549	5.1334	4.8958	5.2645	5.8263	6.0732	6.7686	4.7692	5.0334	8.692	10.8781	5.6363	5.2373	4.9064	6.5185	4.9227	7.8745	6.2983	6.5317	5.7241	6.7378	4.9117	5.4333	3.8669	4.8063	5.7729	3.926	6.1465	7.2517	6.7514	5.6194	4.8743	5.541	4.8575	8.5934	5.7458	4.916	5.1102	6.0123	8.2951	6.1445	5.9081	5.8587	8.178	5.9907	5.8445	6.3219	5.9977	4.441	8.5461	6.6929
PF3D7_0400100.mrna1_1	PF3D7_0400100.mrna1_1;1856	1856	7.1847	6.1817	5.6413	5.4067	3.9579	5.4326	5.6602	3.5644	4.2001	7.9103	6.0923	6.4886	4.0557	3.3477	4.855	6.3688	5.4131	5.5981	5.5641	6.5567	6.4583	6.0233	5.5922	7.472	5.7304	4.9523	6.1995	5.5148	6.4487	6.8157	7.7051	4.7798	7.4861	6.4859	5.3034	5.8104	4.8992000000000004	5.4584	6.0639	5.3176	7.8299	4.6082	6.1707	8.175	6.7974	4.0687	5.4967	5.8878	4.5916	6.7825	6.9785	5.5116	5.1755	6.1878	5.0896	4.1538	5.4413	5.7729	6.0546	5.7162	5.684	8.4462	6.2371	5.7544	4.9914	6.3208	3.99	6.0083	5.9568	4.5945	5.4039	5.0405	6.1647	7.1087	6.2615	6.0991	9.4386	5.8171	6.285	5.784	5.826	2.8817	6.0598	7.4834
PF3D7_0400100.mrna1_1	PF3D7_0400100.mrna1_1;1857	1857	7.1703	6.1102	5.4232	5.7993	4.8192	6.1346	5.701	5.0387	5.1081	7.5951	6.3462	5.9107	5.1953	4.9662	5.4761	6.3804	5.8921	5.522	6.2634	8.6167	7.5647	6.1396	4.7175	8.0218	6.9623	4.6129	7.07	6.0334	9.4105	7.6305	7.8164	4.2735	7.9949	7.0481	4.7485	6.4882	5.0596	5.2502	6.1357	4.8904	7.1731	5.0678	6.6626	7.2504	6.2012	5.1615	5.4202	6.2093	5.2574	7.6967	6.4172	6.101	5.7063	7.6109	5.0347	5.373	4.5447	7.3802	6.1206	5.384	6.2677	8.3271	6.0587	5.4229	5.4558	6.3616	6.0317	6.0572	6.3584	6.5856	4.85	5.7785	8.2836	6.525	6.1705	7.1531	9.0255	6.3605	6.5618	5.151	5.3688	6.6082	6.9388	6.1526
PF3D7_0400100.mrna1_1	PF3D7_0400100.mrna1_1;1858	1858	6.8279	5.5567	4.6508	5.6616	5.0418	6.6784	5.6499	5.4131	4.5963	7.2828	6.367	6.5755	5.3635	4.2296	5.5317	5.1546	4.7939	5.9038	5.5735	7.9789	5.7798	5.3576	5.0312	6.0179	6.5062	4.9141	5.5638	5.9456	9.3755	6.1952	6.2422	4.8875	6.5764	5.3374	4.9217	5.7388	4.3568	5.6378	7.5931	5.4273	4.101	5.726	5.1906	5.373	6.2785	4.839	5.0286	5.3359	5.5558	5.7503	5.3995	5.5662	3.1027	9.2926	5.9026	4.1177	6.5806	5.6156	5.5084	4.8924	6.5163	6.3654	6.2698	5.9439	5.2376	6.3923	3.9458	5.9586	7.2418	6.8595	5.2743	6.5945	4.2464	5.3663	4.9122	6.9103	7.5029	5.9481	6.9772	5.1289	6.4002	5.2126	5.8627	6.5376
PF3D7_0400100.mrna1_1	PF3D7_0400100.mrna1_1;1859	1859	7.304	6.0923	4.9378	5.8965	4.7038	5.5407	4.729	4.3695	4.5342	7.7534	5.6834	7.4898	5.8263	3.5021	5.7663	6.2724	5.0409	5.0483	5.826	7.463	6.6972	4.8212	4.6702	7.347	6.4474	4.8334	5.7175	7.4532	8.3357	6.8994	8.0708	5.1985	7.0109	5.842	4.851	5.4486	5.7501	5.2133	5.9362	6.2399	5.8377	5.2172	5.8537	9.8965	6.1546	5.7353	6.1719	5.2634	4.6679	4.9612	4.7882	6.2133	4.5122	8.8524	4.7544	5.7388	5.6918	5.0479	5.4057	4.9509	5.7708	6.8763	5.3388	5.1615	4.6305	6.0213	4.5904	7.5444	6.6609	7.0552	4.327	5.1902	5.9167	5.6775	4.9083	5.8174	7.1745	5.9402	6.0989	5.5416	5.0387	4.4575	5.6035	6.8678
PF3D7_0400100.mrna1_1	PF3D7_0400100.mrna1_1;1860	1860	6.568	5.6482	6.0516	5.2675	5.157	4.9968	5.0334	5.3136	5.729	6.243	5.696	6.1125	5.7597	4.8068	5.332	4.9819	5.4492	4.6352	5.9059	6.8482	5.6829	5.0947	5.1611	5.6241	6.2449	4.7192	4.8977	5.8293	8.7076	5.7793	5.1289	4.9035	4.9932	6.1359	5.6159	3.9864	5.0909	5.6704	5.5689	5.2653	5.0117	4.7975	5.9091	6.1096	4.9584	4.851	6.0866	5.9458	4.3834	4.9777	5.2924	4.26	5.0913	8.8101	5.2079	5.5364	4.8699	4.3834	6.1803	4.2683	5.585	6.8027	5.5653	4.3667	5.2593	6.465	4.9533	5.8542	6.9563	5.8092	5.4097	5.2334	4.7463	4.263	4.729	6.2593	6.1481	5.9809	6.6193	5.467	5.2376	3.9269	5.4439	6.2891
PF3D7_0400100.mrna1_1	PF3D7_0400100.mrna1_1;1861	1861	6.4194	6.3347	5.6605	5.7038	2.3757	5.0365	5.9646	6.0695	4.6559	5.6381	4.6882	6.0228	5.7991	3.6736	5.4976	5.9373	5.5491	5.5392	5.7882	6.7398	5.8963	3.859	5.9033	6.2305	5.488	5.2593	5.7013	6.0453	8.0551	6.501	5.7366	4.7986	5.7568	5.9193	4.8639	5.0566	4.2623	5.0117	5.0027	5.7396	5.0014	4.8743	6.7242	5.6744	4.4614	5.2961	5.4761	5.5555	5.7522	4.2898	5.5198	6.998	3.7782	7.6727	5.2724	5.2694	4.4476	6.2353	5.8094	5.0772	6.1564	6.1661	6.074	5.07	5.1783	5.546	4.4535	5.9047	7.1081	5.7123	5.0819	5.6372	5.9495	5.7279	5.5463	5.3858	7.0901	5.8804	5.969	4.6719	6.0328	5.3452	6.8259	6.7988
PF3D7_0400100.mrna1_1	PF3D7_0400100.mrna1_1;1862	1862	6.2265	5.8166	5.8647	5.8565	5.3964	5.0505	5.3208	4.8384	5.857	6.2405	5.7745	5.0836	5.3071	4.2133	4.0832	5.5607	5.0483	7.2646	5.0734	5.9395	8.0228	4.844	4.8689	5.823	6.2576	5.8084	4.6182	5.4219	6.3987	8.4885	6.1235	3.116	5.4469	5.374	5.9814	3.0531	6.0126	5.1623	5.6653	4.8997	5.4165	4.106	4.5292	5.2238	4.9787	4.4449	5.4581	5.8237	4.6375	4.5261	5.4578	5.6513	4.9805	6.6201	5.6191	4.8104	4.9126	5.9453	8.4752	4.5103	5.8437	6.1357	5.575	5.3169	5.1465	4.7876	4.8324	6.0146	6.4106	5.5388	3.7876	4.9828	4.8192	8.2098	5.5744	6.076	6.6915	6.4642	4.839	6.04	5.1953	5.2754	5.4482	6.1398
PF3D7_0400100.mrna1_1	PF3D7_0400100.mrna1_1;1863	1863	6.0957	5.8502	5.5555	6.6234	5.195	5.6896	5.4656	5.1659	4.3785	5.5868	6.1079	5.8992000000000004	5.2342	4.0798	5.4263	5.7498	5.5978	9.9717	4.281	7.1206	8.6685	5.7054	4.9704	5.0352	6.3913	4.1119	5.4751	5.1695	7.4269	9.6678	5.4947	10.55	6.3261	6.9531	4.8968	4.6786	4.5141	6.0453	6.0292	5.5289	3.4114	5.935	5.2376	5.582	5.545	5.2917	6.6503	5.7639	5.2323	5.393	4.9406	5.4449	4.5814	6.9793	5.627	4.6798	4.4168	5.797	10.2251	5.2521	5.3823	6.4386	4.6479	5.433	6.2453	6.1564	4.8968	6.5509	7.3799	6.4883	5.7835	4.888	6.0868	10.0137	4.9579	8.3812	6.2685	5.3913	5.9725	6.049	4.7597	2.3132	6.0847	6.9132
PF3D7_0400100.mrna1_1	PF3D7_0400100.mrna1_1;1864	1864	6.5703	5.9284	5.4155	6.399	5.3971	6.0909	5.4598	5.5928	5.1787	6.6165	4.8349	5.3349	5.9231	4.4216	6.0097	6.4656	6.7887	10.2268	5.8856	6.5857	7.5226	6.3462	5.6323	6.5279	6.7334	5.0018	5.9537	5.2219	7.2092	8.4935	5.96	4.3462	6.5231	6.5747	5.1566	5.985	1.7613	4.9754	5.8691	4.8161	4.4744	5.7331	5.8883	5.6682	6.1001	5.6337	5.9437	4.9681	5.6126	5.704	6.0356	5.8912	3.26	7.1336	4.9378	5.5329	4.4336	6.3512	10.106	5.3712	5.3118	6.4336	5.2873	4.7751	5.3761	5.1338	5.4578	6.5706	7.5374	5.4899	5.5413	5.6565	5.8452	9.8134	6.6598	5.911	6.5874	6.4294	6.4812	5.6067	5.1148	5.1408	7.0229	7.9296
PF3D7_0400100.mrna1_1	PF3D7_0400100.mrna1_1;1865	1865	8.2938	6.6078	5.922	6.8274	4.7458	6.718	6.9597	7.2918	6.4423	8.567	6.126	8.5793	6.645	4.6576	6.6774	5.6235	7.8146	12.4319	5.8662	7.7348	10.1634	5.6384	6.337	6.7536	7.0171	6.2059	8.092	5.823	8.7479	11.2008	8.4375	5.545	7.1142	7.9307	4.8032	9.5391	6.0538	7.287	6.0551	6.023	5.2532	5.9418	7.5767	6.925	8.0421	7.5124	7.6802	6.0687	6.9736	5.6378	7.2673	8.0738	9.9107	7.2391	6.6275	6.334	5.5024	6.6017	10.0227	6.8387	7.3198	7.3461	8.532	6.5857	5.5292	7.3538	6.1709	7.2507	5.8517	6.6761	7.4581	5.9962	8.1012	9.8531	6.9173	7.0925	8.1	8.1934	7.0477	5.9312	7.5919	5.7208	7.908	6.8896
PF3D7_0400100.mrna1_1	PF3D7_0400100.mrna1_1;1866	1866	7.0781	7.0064	6.1318	6.2718	5.1363	6.1779	6.4697	6.1198	5.1256	6.7782	6.5671	6.1777	5.7908	6.1073	5.2968	5.2411	6.3005	10.1468	5.6288	7.4482	8.6476	5.9869	5.8691	7.2293	7.5716	5.8592	6.6212	6.3646	8.1011	8.9688	6.302	6.4496	7.0391	7.7124	6.2336	6.4959	5.7584	6.0706	5.9857	6.9575	5.9423	6.4165	7.1936	6.9497	6.4266	4.7724	7.3711	6.1058	6.3939	6.3279	5.9784	6.0849	5.706	7.1176	6.2774	5.233	5.2456	6.8793	10.3695	5.8397	7.1915	7.005	5.8035	5.8562	5.995	6.5466	5.7388	6.9012	7.9787	6.6548	6.9477	5.673	6.829	10.2526	7.6934	7.9886	6.9144	7.7646	6.5934	6.4576	5.3001	5.675	6.3851	7.0895
PF3D7_0400100.mrna1_1	PF3D7_0400100.mrna1_1;1867	1867	6.9974	6.2741	5.8089	5.9766	6.0951	5.394	6.1896	6.8315	3.516	7.7955	5.3909	6.1129	5.1727	5.2769	5.4725	6.1307	7.2567	8.5907	5.2067	7.2383	7.8763	5.3576	5.5966	7.0939	7.1981	2.98	7.0421	5.3395	7.2819	8.0515	6.2718	3.9069	8.2522	7.5681	4.796	6.6457	5.7737	6.2077	5.8263	6.0678	5.5292	5.7189	6.0501	6.213	5.9281	4.2563	7.2008	6.669	6.2432	6.0268	6.7013	5.6349	6.2553	6.9113	5.6041	6.143	5.2924	6.9112	10.3842	6.8668	6.8306	7.4221	5.0794	5.8522	5.191	5.5506	5.5945	8.086	7.362	5.3827	5.9392	5.2024	7.1397	10.5755	6.7521	6.8726	7.1029	6.4433	6.2305	6.1595	5.9472	5.1272	8.7411	7.676
PF3D7_0400100.mrna1_1	PF3D7_0400100.mrna1_1;1868	1868	6.599	5.9184	5.0828	5.9336	4.6633	5.8336	5.3698	5.2005	5.4705	6.9376	5.7991	6.1717	5.0099	4.5478	4.8875	5.3248	5.2675	4.8841	5.0435	6.9111	7.1764	5.318	5.2157	6.4205	7.4674	4.189	3.6938	5.6792	6.995	7.3318	6.436	2.7049	6.4096	7.4368	4.4535	4.7388	4.3406	5.2634	5.0794	4.7772	4.4168	6.027	5.4216	5.5226	5.5463	5.0303	5.2935	6.054	5.2315	6.0272	5.7698	5.218	2.585	6.4476	5.2724	4.8048	5.2016	6.7756	10.339	6.0135	6.4395	5.7477	5.8472	4.846	5.2357	5.4647	4.8792	6.0132	7.2377	6.3169	4.9103	5.1453	6.4472	10.0204	6.1967	6.0126	6.1813	5.8032	6.541	5.7785	5.3402	5.2578	5.6963	7.1714
PF3D7_0400100.mrna1_1	PF3D7_0400100.mrna1_1;1869	1869	6.8405	5.3089	8.0946	5.7216	5.1363	4.9307	5.489	4.862	4.6159	6.6743	5.2987	5.6848	5.0356	5.2059	4.6496	4.903	6.2817	5.1173	5.9472	7.1097	6.9605	6.4286	4.8334	6.3271	7.0755	5.5457	6.4814	4.9593	6.6754	7.2453	6.3415	4.7137	6.4621	7.1412	4.7597	5.953	5.4476	5.116	6.5917	5.5601	5.1859	4.8115	5.993	5.1647	5.2369	5.1268	6.4807	5.5166	4.9079	4.0215	5.7658	4.6685	4.384	6.1579	5.3092	5.0483	4.9699	5.8999	8.4919	4.8861	6.0881	6.1884	5.8163	5.4229	4.5072	4.6893	4.6496	10.2737	8.0169	3.9846	4.9625	5.4848	6.5538	8.3165	5.2698	6.8989	6.4405	6.666	6.1611	5.3604	5.0157	6.5168	11.3669	7.1775
PF3D7_0400100.mrna1_1	PF3D7_0400100.mrna1_1;1919	1919	8.1101	8.0729	7.4852	6.8969	5.607	7.9705	6.7984	5.9329	4.5008	9.1458	5.934	8.2628	6.6014	5.1961	7.4135	6.4393	7.0553	6.0678	9.5252	6.7014	8.2833	6.799	6.1938	7.5877	6.8049	5.3136	10.8573	9.6902	7.908	8.767	7.2943	5.8374	7.4864	6.5874	5.8342	10.9345	6.9721	9.9837	5.4195	6.9126	10.544	6.3116	7.6672	6.62	9.1222	4.2211	10.4516	5.5075	5.4561	11.2027	11.3411	8.5113	8.87	7.1401	6.8728	5.1719	8.5733	6.242	6.1983	9.0419	5.7774	8.0561	10.4251	7.8752	5.7369	8.0867	7.8691	5.1264	9.0183	7.6375	5.6653	7.1117	6.0613	6.0904	9.2609	5.8492	7.411	7.9383	7.3621	6.3823	8.1927	8.3913	6.7699	9.0741
PF3D7_0400100.mrna1_1	PF3D7_0400100.mrna1_1;1920	1920	6.965	6.7778	5.2946	6.2259	4.079	7.0108	5.6845	5.5699	2.319	6.7149	5.2596	6.3118	5.765	4.6758	6.0674	5.2126	6.0757	4.8644	5.3366	6.1081	7.2762	5.8445	4.4601	5.9609	6.1898	4.3455	10.2808	7.2923	5.8738	7.7962	6.229	2.9727	5.4607	6.8108	5.0241	9.7902	5.4786	8.1427	4.1827	6.052	8.113	5.2765	6.1428	6.3275	6.5774	3.5753	9.0573	4.7082	3.7708	9.3608	10.1353	6.8802	9.6375	6.3556	8.1219	5.7142	5.8736	6.1867	5.3198	7.9762	5.7342	6.8406	8.3336	5.2547	5.2619	7.3984	6.049	5.7887	8.1379	6.8663	6.2852	5.1823	5.7046	6.3018	8.7821	5.1102	7.5675	7.2881	6.2733	5.8943	7.3423	4.843	4.9141	7.9359
PF3D7_0400100.mrna1_1	PF3D7_0400100.mrna1_1;1921	1921	6.8862	7.713	6.7064	6.2447	4.157	7.6165	8.2133	9.4003	5	6.5531	4.9593	5.9649	6.2634	4.774	7.0373	6.923	9.7339	6.4769	6.1016	7.0012	6.3966	5.1189	6.1497	5.5934	7.3881	4.0798	10.3081	7.1476	7.1215	6.628	7.4826	4.8227	5.438	7.5606	4.2884	10.7249	5.5135	8.8803	5.3597	7.3597	9.5748	5.5204	6.5033	8.2679	6.4217	5.3291	9.6155	5.367	5.8577	7.8417	10.5579	6.3663	10.1503	6.2102	6.6608	4.3547	5.0343	6.9221	5.9658	7.6043	5.9706	9.8745	7.0112	7.0405	6.3152	6.2044	5.1014	4.8151	10.3077	6.506	4.9923	6.4241	7.5234	6.4785	7.9093	5.8245	10.0215	6.3194	7.2613	6.1995	6.2536	5.5382	5.1039	9.9093
PF3D7_0400100.mrna1_1	PF3D7_0400100.mrna1_1;1922	1922	7.128	6.8244	7.0857	6.3554	4.861	7.7806	7.0922	6.1194	6.2865	6.1428	6.3085	6.2737	5.9971	5.2265	6.1048	5.8552	7.2409	5.7832	5.7101	7.3424	6.4878	6.1313	5.0175	6.3995	7.0777	5.2449	10.3099	5.8043	7.4089	7.1721	6.4601	5.4689	6.1121	7.1669	5.3384	9.3959	6.1944	6.4226	5.2242	6.6931	9.3557	5.3981	6.3031	7.1821	6.1469	6.2529	6.6261	6.1406	6.1264	6.2282	10.5191	6.7863	9.4731	6.3363	5.9973	6.0685	6.793	9.9393	5.9305	6.6449	5.4469	6.8669	7.4384	6.8216	5.4793	5.7252	7.3208	4.5122	10.1642	5.667	5.8402	7.7275	10.4961	5.6784	7.7944	6.0213	7.1795	6.8086	7.6975	6.3341	5.1607	8.1999	6.3956	9.9865
PF3D7_0400100.mrna1_1	PF3D7_0400100.mrna1_1;1923	1923	7.2866	6.1006	6.9311	5.1035	4.8237	6.7589	5.7679	6.408	5.1655	7.2846	6.6929	8.5968	4.431	4.4796	6.8974	5.4373	6.9366	6.6559	5.7129	8.4845	9.2279	5.8773	5.0405	5.1707	7.0208	6.5821	9.3801	5.9894	9.2538	9.735	6.3542	4.1424	6.025	6.7546	6.094	9.0273	5.1591	7.1655	5.272	5.3034	9.5772	5.8841	5.7952	6.6897	5.5251	5.3306	7.3802	5.545	5.5188	4.4699	9.0585	6.9475	6.1729	5.1587	5.9158	5.025	4.1707	4.8324	5.5469	5.7562	5.4967	6.8135	7.0411	6.4885	4.712	4.9303	6.0472	6.7882	6.1062	5.7027	6.3025	4.585	6.4774	6.4796	6.5689	5.9595	10.5502	7.4417	7.0235	6.1904	5.4963	6.299	7.1295	7.2496
PF3D7_0400100.mrna1_1	PF3D7_0400100.mrna1_1;1924	1924	6.5402	6.4793	6.5886	5.0819	4.7076	5.5005	5.8517	5.6366	5.1743	6.6039	4.0925	5.0409	5.441	4.8192	5.4854	5.3851	5.6871	5.4522	5.144	7.1545	6.5761	4.8032	5.2487	10.8171	4.5945	4.8953	6.552	5.1231	7.6283	7.3246	5.843	4.7495	10.44	5.8875	6.2836	6.0579	5.2365	5.2687	5.9307	5.2091	6.1878	4.5515	5.6679	6.953	5.466	5.2668	6.2483	5.5392	5.1783	5.3523	7.1373	5.7597	6.203	6.2861	5.7076	4.591	4.8679	5.594	6.1861	5.1985	5.9474	6.9437	6.0283	7.5282	5.4696	5.1477	6.3145	5.4209	8.1662	5.6317	6.2122	5.0496	6.525	6.1603	5.9288	5.7806	6.5895	7.2787	8.598	5.4915	5.9117	5.4403	5.8775	7.823
PF3D7_0400100.mrna1_1	PF3D7_0400100.mrna1_1;1925	1925	6.8551	5.7871	5.3154	6.1326	4.9303	5.2091	6.552	6.7679	6.019	6.2254	5.511	6.2079	5.756	4.504	6.5102	4.9021	7.0814	5.769	4.7803	8.156	6.2985	5.8097	5.9715	5.7255	5.6349	5.5226	6.3665	6.0081	7.5096	7.3814	6.5413	5.9047	6.2687	5.7134	5.805	6.557	4.9973	5.5901	4.7829	4.9001	3.7431	4.848	6.668	6.1615	6.1033	4.7661	5.8377	5.0742	5.522	6.7021	7.5226	6.2217	7.5727	5.8812	6.1506	5.7425	4.6559	6.2155	6.0993	6.0682	5.4459	7.3957	7.8146	6.7865	6.2937	8.4146	6.7063	7.6331	9.0743	6.1747	5.3366	5.9973	6.8833	7.5877	7.0211	5.88	7.1584	6.6915	7.6641	6.5727	7.278	7.5218	8.0612	9.0523
PF3D7_0400100.mrna1_1	PF3D7_0400100.mrna1_1;1926	1926	6.2885	6.4243	5.4676	6.235	5.4512	5.6648	6.1973	5.9973	5.3052	6.1657	4.7082	6.2885	5.7889	5.7944	5.5014	5.6349	6.6489	5.1363	4.0917	6.4663	7.186	5.435	5.5388	6.8292	5.7835	4.9021	5.7808	5.3063	6.757	8.1026	6.5853	4.3736	6.8163	6.2744	4.5862	5.1206	5.2396	5.2902	6.9262	5.1711	7.2564	5.1635	5.4097	5.4326	6.2694	5.986	5.1839	7.3787	5.4084	6.7987	7.3436	5.4783	7.3462	6.0995	6.3579	6.624	4.9658	5.7131	6.0637	5.5549	5.7087	7.2943	8.11	6.7892	5.2817	5.7514	6.223	7.3688	8.0171	6.0646	5.9416	5.6913	6.6389	7.1813	5.6999	4.4356	7.3694	6.4838	7.3347	5.9172	7.3242	6.7207	7.8304	8.4738
PF3D7_0400100.mrna1_1	PF3D7_0400100.mrna1_1;1927	1927	6.2761	4.8253	5.3262	6.1483	5.2426	6.1552	5.299	5.9542	4.7517	6.3293	4.812	5.7863	5.7892	4.5789	5.6389	4.9288	6.1003	4.3937	4.8181	6.3956	5.8143	6.2355	5.1843	6.106	5.2983	5.0058	3.5632	5.1906	6.6707	6.2365	6.7597	4.9713	6.6232	6.5415	6.5593	6.0283	5.8063	4.8972	6.5923	4.848	6.0424	4.4555	5.5008	5.281	5.3063	4.8017	5.8415	5.811	5.3951	6.3111	7.8078	5.1169	5.9948	8.2959	4.7393	5.7613	5.3487	6.4179	5.4571	4.3764	5.9338	6.371	6.1617	5.3604	5.7856	5.8107	5.6562	6.6456	7.4131	4.7285	5.7506	5.2854	6.7335	5.8032	5.774	4.6809	6.7432	7.1405	7.2262	6.835	5.8567	5.7412	6.7739	7.1441
PF3D7_0400100.mrna1_1	PF3D7_0400100.mrna1_1;1928	1928	7.5382	6.3574	5.2234	6.261	6.5554	5.8985	6.739	6.9408	7.2261	6.902	5.3216	6.0525	6.4679	6.3409	7.3082	6.0654	6.7582	5.6302	5.3381	7.9168	7.072	9.8296	4.8659	4.9741	6.1024	4.4861	5.1655	5.0453	8.6107	6.6786	10.1388	5.0413	4.9896	6.3911	5.7916	5.0768	6.7876	6.0279	5.7442	4.8084	5.044	5.3409	5.7949	6.0834	6.3304	7.1694	6.5033	5.1989	5.1301	5.7236	9.0066	5.5756	7.8537	6.2166	6.4568	6.8103	4.6741	5.5163	5.4709	5.5157	4.1715	6.7421	7.3106	6.7377	6.0603	6.5743	7.0408	6.9643	5.8572	6.0783	5.854	5.093	7.0882	6.7115	6.3156	6.1769	7.8768	5.8929	7.2969	6.9348	6.3878	7.5566	7.8597	7.634
PF3D7_0400100.mrna1_1	PF3D7_0400100.mrna1_1;1929	1929	7.2903	5.3125	4.991	5.6079	5.3338	6.132	6.0453	6.6883	5.6384	7.1952	4.8664	6.6555	5.6927	4.6616	5.753	5.1715	6.7593	4.9402	5.0233	8.0125	5.0963	8.5915	6.6397	5.202	5.1342	3.488	3.278	4.9509	8.7721	6.636	9.185	5.5125	3.9001	5.8215	5.2574	4.5753	6.266	5.0405	5.0747	6.3374	4.4803	4.5862	5.1906	5.0772	6.0352	6.6402	6.4959	5.8557	5.5537	5.2273	8.45	5.8684	7.7293	5.8445	6.2124	6.4298	4.7687	6.1404	5.3764	6.0551	4.9307	6.6431	7.0625	6.1589	5.1069	5.9748	5.0734	6.3422	4.0505	5.9047	5.8061	4.3597	7.0812	6.5812	6.2401	5.2931	7.7943	5.5589	7.5645	6.2221	6.5272	6.7955	6.7248	6.1104
PF3D7_0400100.mrna1_1	PF3D7_0400100.mrna1_1;1930	1930	7.2886	5.5487	5.2261	5.8079	5.6531	6.2317	6.3854	6.6433	6.8537	7.9702	5.7353	6.507	5.9586	6.047	5.7923	5.9067	7.6256	5.5226	5.3988	9.0879	6.5385	7.8987	6.6628	5.2578	6.4997	4.5122	5.6876	5.6061	9.7649	6.5309	7.9672	5.5059	3.8053	5.288	5.0387	6.0431	7.228	6.3568	5.5518	6.0997	5.0045	4.9155	4.8674	5.8662	7.2319	7.0613	6.516	5.441	3.3688	5.4702	9.2203	5.2806	8.7761	5.191	6.1983	6.433	4.1643	5.6299	5.6182	4.4542	5.2126	6.8329	7.445	5.915	6.1823	6.5989	4.5392	6.1035	5.843	7.1102	5.6993	5.0875	6.7845	6.1309	5.5738	5.3775	7.9038	6.7384	7.2577	6.9386	6.0809	5.2743	7.0405	6.4135
PF3D7_0400100.mrna1_1	PF3D7_0400100.mrna1_1;1931	1931	7.2371	6.2388	5.641	6.5292	5.4525	5.2192	6.9202	6.1181	6.2445	7.7304	5.7975	6.4085	6.0866	4.8773	5.5049	6.2926	7.1107	4.8405	6.1869	8.0351	6.5511	6.6326	5.6831	4.9722	6.2694	3.7334	4.6462	6.0334	8.962	6.2987	6.813	5.8746	5.6949	5.696	4.6971	6.1859	5.5919	6.3505	5.1135	5.9189	4.957	4.991	5.3259	5.7698	6.8134	6.5589	6.5354	5.8785	4.7268	5.4469	10.3105	4.9355	8.6205	6.8326	6.3885	5.4162	5.6141	6.1729	6.0446	4.9946	5.3882	6.8344	6.8234	6.2012	6.5283	6.2133	5.1123	6.2122	6.2143	6.734	5.9619	5.9381	7.4958	6.4679	6.826	6.5484	7.8674	6.5378	7.199	6.7362	6.873	4.5558	7.0947	7.9463
PF3D7_0400100.mrna1_1	PF3D7_0400100.mrna1_1;1932	1932	7.0791	5.6082	5.3129	5.7431	5.6203	6.7459	6.2219	7.7477	5.691	8.0986	4.9919	6.1685	6.2166	6.0299	6.8383	6.5688	7.6347	5.2468	5.465	5.7434	6.9105	5.2839	8.0043	5.4709	5.7993	5.8278	4.1546	5.8253	6.5815	6.8149	7.2753	8.0946	5.565	6.3382	4.9122	3.6724	5.009	5.6611	6.2643	4.8625	6.7872	6.0076	7.0216	8.4008	7.2075	5.2273	6.5983	6.5677	6.5604	4.8495	5.0448	5.5242000000000004	7.031	6.4588	6.1162	5.0575	5.3484	6.7781	6.1611	6.7015	6.0819	6.4612	6.7554	6.708	4.9764	6.5113	5.4725	6.359	7.251	7.7663	4.9425	5.9644	8.5245	7.3691	5.3001	5.9614	8.222	6.5418	7.0627	6.8076	7.1651	5.5558	7.7972	6.9272
PF3D7_0400100.mrna1_1	PF3D7_0400100.mrna1_1;1933	1933	7.3571	6.1683	6.1687	6.8743	3.7897	6.4778	6.1655	7.1365	4.3834	7.6206	5.582	5.9498	6.0607	4.5311	5.537	5.8099	7.5538	7.5459	6.1048	5.4601	6.8761	4.4087	6.6168	6.4009	5.8255	5.3388	4.4614	4.2304	6.0843	6.1873	6.8639	5.7814	6.5281	6.2396	4.8319	4.6041	5.6954	5.488	6.4202	4.9658	7.2657	5.1102	5.8921	8.1296	6.6036	5.1069	5.853	6.8306	5.2063	4.2987	4.9026	5.8171	5.7576	6.2012	5.8741	5.436	6.1108	6.1795	6.2728	5.804	4.6328	7.2947	5.1064	6.7129	5.3448	6.5824	3.6656	6.5486	5.6862	7.1229	3.9317	6.2024	7.9579	7.6933	7.7129	5.826	8.2763	6.1552	7.0874	6.589	6.8413	5.1001	7.084	5.6724
PF3D7_0400100.mrna1_1	PF3D7_0400100.mrna1_1;1934	1934	7.7027	7.0354	6.4325	6.7244	4.6982	6.9093	6.3646	7.0371	5.1663	7.8375	5.2731	6.9364	6.3418	4.7819	7.1736	6.9706	7.3447	4.3198	5.9857	5.7629	7.6331	4.1489	6.3114	5.436	5.3519	3.6112	4.7866	5.5188	7.0765	7.8206	7.2321	6.7578	5.1465	5.5419	4.8807	5.5798	5.4199	6.4749	6.7568	5.5996	7.0419	5.4627	5.2765	6.8554	6.4438	5.2234	6.5621	5.9519	5.238	5.5865	4.935	6.6731	6.3384	7.3311	7.4731	5.9388	5.6993	6.1801	6.2926	5.7879	5.2608	7.1016	6.0272	6.9958	5.5999	6.5347	4.5423	6.9129	6.0195	8.3007	5.9793	6.1371	8.1691	7.6074	6.6137	6.8119	8.4727	6.4617000000000004	7.4964	7.1929	7.1621	5.0527	7.8867	3.4087
PF3D7_0400100.mrna1_1	PF3D7_0400100.mrna1_1;1935	1935	8.0037	6.2252	6.1731	6.5598	6.2493	7.5204	6.5699	7.2725	3.3992	7.6494	6.8872	6.9124	6.2313	5.2642	7.0988	6.1098	7.5758	5.7779	6.4705	6.408	7.1433	6.116	6.1516	5.7835	6.2782	5.6168	6.6347	6.0997	6.3149	7.2588	7.4152	6.6668	6.4087	6.9543	6.0813	6.1233	5.2238	6.5544	6.3959	5.8331	7.1816	5.8958	6.9122	7.7844	6.822	6.3356	7.2636	6.52	5.3614	5.6291	5.9558	6.2477	5.1989	6.9938	6.7758	6.3918	6.1491	5.8079	6.3966	6.3642	6.105	7.4108	6.6857	6.4542	5.9711	7.1306	4.7126	7.7289	5.8535	7.9714	6.1276	6.5865	8.3073	7.4878	5.9272	7.025	8.857	6.2201	7.0338	6.9654	6.922	7.1886	8.4832	5.9319
PF3D7_0400100.mrna1_1	PF3D7_0400100.mrna1_1;1936	1936	6.9256	6.0221	5.9766	5.2608	5.6308	6.8152	5.3712	4.4757	4.7076	7.4238	7.4902	5.1469	5.5889	5.0879	5.1194	5.7123	5.7159	5.0005	5.2188	7.1591	6.5038	5.285	5.856	6.5273	5.5295	4.6387	5.4548	6.3051	6.983	6.1619	5.7363	6.194	6.458	5.5696	5.1514	5.0832	4.5686	6.0139	6.8097	4.433	6.0448	5.7642	6.1112	6.4671	5.8412	4.2802	6.6914	6.5148	5.7279	5.5276	5.6707	4.7377	5.3889	6.6305	5.6525	6.1735	5.009	6.1653	6.2271	6.0128	6.7237	6.6008	6.0446	4.8938	5.4741	5.5783	5.6574	7.063	7.397	6.5934	5.6296	5.2304	7.4786	6.0987	5.7557	6.772	6.6972	6.4486	6.5696	5.0794	5.5699	6.2093	7.6915	7.7358
PF3D7_0400100.mrna1_1	PF3D7_0400100.mrna1_1;1937	1937	7.4634	7.4305	6.0376	6.5798	5.3125	8.0436	5.9995	4.4841	3.275	7.3736	6.233	7.6444	6.3533	5.61	7.7782	6.2574	5.7238	5.2935	5.8377	6.3198	6.6952	5.4506	6.0841	4.6023	5.6619	5.3295	5.3726	5.6927	6.8605	6.6289	6.1821	5.4627	4.7208	6.3165	5.2957	5.916	5.1965	5.5677	6.5135	7.4849	8.6804	4.4995	6.3877	8.3032	6.9396	4.2795	7.2456	6.5782	5.6337	5.8309	5.6436	6.2176	5.7336	5.9357	7.575	4.9016	5.9932	7.9598	6.3076	5.527	6.2931	7.2182	6.9993	7.3001	5.0347	5.581	5.2709	9.0694	6.1465	9.4989	5.0913	6.0002	9.379	6.2458	5.302	6.6379	7.43	7.5279	7.4761	6.2703	6.7566	5.8535	9.4413	7.588
PF3D7_0400100.mrna1_1	PF3D7_0400100.mrna1_1;1938	1938	7.3636	5.1973	5.1985	6.3916	4.5242000000000004	6.367	5.3558	6.2841	4.7323	7.9742	6.4094	5.8319	5.3208	4.8807	6.1761	5.1506	5.4944	4.4535	6.0611	7.3019	5.7732	5.3501	6.6555	4.8689	5.3802	5.135	6.0695	6.2705	6.8495	6.0607	5.9679	5.1412	5.7939	5.7618	5.6188	4.6758	5.9621	6.2891	6.1043	5.4141	8.4468	4.735	6.5401	8.0382	7.7186	5.3554	6.9558	5.4568	4.5753	5.7401	6.4104	5.6375	5.6513	6.0654	5.3111	5.1297	4.9222	6.5893	6.0152	5.478	5.9262	7.3109	6.0665	5.7021	6.4002	6.021	4.9074	5.7222	7.2213	5.3716	6.1587	6.1075	7.234	6.2172	5.636	7.4332	8.1436	6.3384	6.3621	6.745	4.8958	6.0685	6.1424	7.6207
PF3D7_0400100.mrna1_1	PF3D7_0400100.mrna1_1;1939	1939	7.3419	5.825	6.4807	5.7913	5.2593	6.451	5.7981	5.3001	5.7407	7.3715	5.1169	6.3468	5.1969	4.2133	6.1753	5.8061	5.5426	3.9373	8.1594	6.8828	6.4722	5.3625	5.9866	5.3183	4.9495	4.7241	5.875	6.1066	6.9123	6.565	6.7072	4.4588	5.7412	5.111	4.2547	4.5059	4.2079	7.0372	6.0483	3.4764	5.8602	4.235	5.09	5.9591	6.7304	6.2242	6.0687	6.3318	5.2407	4.814	5.7751	5.9621	5.8497	6.6407	5.6767	5.969	5.1416	6.1247	5.479	5.7871	5.7871	6.779	4.7355	5.7366	5.5598	6.765	4.568	5.4938	6.2688	5.3565	4.5625	5.8143	8.2137	6.2424	7.4734	6.8098	7.4614	6.2026	6.5016	4.9649	5.4822	2.9964	5.9584	6.8798
PF3D7_0400100.mrna1_1	PF3D7_0400100.mrna1_1;1940	1940	7.7286	5.856	5.7336	5.532	4.5632	5.8092	5.9236	5.9586	5.4232	7.9796	6.144	6.6324	5.1819	4.0781	5.627	6.384	5.9052	5.7947	5.3789	6.2977	6.6091	4.8344	6.0635	4.7054	5.5264	4.1522	5.1416	6.135	6.4231	6.9954	6.6232	6.0997	4.3349	6.2273	4.4243	5.1711	6.4111	6.2085	5.2642	4.6519	4.2608	5.5043	5.0866	6.2722	6.4062	5.6932	6.8736	5.9279	4.588	5.142	5.441	6.0308	4.9131	6.1133	5.2769	5.6974	4.963	5.9588	5.6235	4.8718	5.5509	7.3845	6.3094	5.6605	5.9227	6.3289	4.7549	5.4529	5.1835	5.811	5.5527	5.9848	7.6909	6.7995	4.6363	6.3325	8.4766	6.2583	7.521	5.9162	6.6477	5.4453	6.254	6.6311
PF3D7_0400100.mrna1_1	PF3D7_0400100.mrna1_1;1941	1941	6.9332	5.4944	5.7793	6.0372	5.3677	6.2679	5.7263	5.7173	5.0553	6.0934	5.3806	6.0405	5.503	4.3813	5.5671	5.4466	6.8531	4.2063	4.6124	6.7566	6.2261	5.3345	6.044	5.2215	5.2784	6.0613	4.0522	5.8785	6.4214	6.5877	6.1587	7.2056	5.5586	5.5937	5.7944	4.1659	5.3579	6.8889	5.84	4.9873	5.1695	4.3505	4.9411	5.7647	6.6174	5.9857	5.8592	5.1926	5.5046	4.2555	5.91	4.9782	6.0148	6.4303	5.0575	5.2487	6.0023	7.3331	5.8314	5.7153	6.3987	6.2823	6.5051	5.4121	5.9227	7.0075	5.2873	5.6531	7.5339	5.6542	6.5243	5.4363	8.7071	7.304	5.8384	6.5546	8.2033	6.015	6.7745	6.4864	7.7787	5.2102	6.1346	7.7342
PF3D7_0400100.mrna1_1	PF3D7_0400100.mrna1_1;1942	1942	7.2643	6.405	5.5689	5.9141	4.5777	6.394	4.8875	5.701	3.8689	8.025	5.6859	7.7867	4.4202	5.3999	6.4145	5.0103	6.3909	4.6927	5.5981	6.9227	6.6337	4.4634	6.4588	4.2547	5.0501	5.3423	4.9745	5.5122	6.1014	6.3667	6.7211	4.887	4.6893	5.1375	4.4243	5.07	4.9098	6.1667	6.0719	5.4542	5.993	3.6076	5.4992	6.2207	6.4162	5.466	5.7007	6.1318	3.9155	5.1993	4.9307	5.3933	4.2149	4.8709	5.5807	5.4565	5.4346	6.5543	6.062	4.2608	5.8565	6.9038	5.8148	5.9095	5.2731	7.0724	4.7479	6.4862	5.8941	5.7552	4.8802	5.5487	7.6222	7.3623	7.0324	6.327	8.3727	5.9227	6.7237	5.812	7.2525	4.2479	6.1428	6.1127
PF3D7_0400100.mrna1_1	PF3D7_0400100.mrna1_1;1943	1943	8.5291	5.7546	6.4861	5.1006	5.6132	6.0749	5.4216	6.0657	4.3827	8.7253	6.4938	6.772	5.1993	5.8271	6.1085	6.4229	5.4466	5.009	5.8445	6.9762	8.142	5.5503	6.8527	5.5895	6.1627	4.9045	6.1617	4.2972	7.5767	7.5373	7.0812	6.8844	6.0025	6.4202	4.9179	5.2873	6.5886	6.5671	5.9064	5.7126	5.1048	4.2196	5.8965	5.8667	5.7631	6.4075	6.5987	5.6513	5.5264	5.6904	5.5286	5.4783	5.278	6.1948	6.2735	4.2683	5.6276	6.6656	6.6138	6.8938	5.568	7.0226	5.7197	5.2353	7.1841	6.8859	5.437	5.4806	7.0343	7.2087	6.1566	6.0894	8.0296	7.5919	7.3208	6.5018	8.5918	5.5376	7.0324	7.2532	6.89	5.0184	6.9562	6.3568
PF3D7_0400100.mrna1_1	PF3D7_0400100.mrna1_1;1944	1944	8.2324	5.6834	6.4411	5.5829	5.6097	6.1367	5.235	6.408	5.7856	8.6565	6.9156	8.3216	5.3854	5.6648	6.2913	6.4143	5.7703	6.1779	6.1014	6.2935	8.1188	6.0144	6.6903	6.0058	5.3459	5.5005	4.1481	5.904	7.0304	7.4495	7.2472	7.4316	5.6387	5.3579	6.0235	5.9392	4.3384	5.8092	5.9968	4.7719	7.7835	5.1457	4.7214	5.2083	7.0137	6.6298	6.7367	7.1411	6.5953	5.8895	5.9004	6.0559	6.463	6.2252	6.2926	6.1572	6.2581	6.4853	6.4266	5.7043	6.1471	6.9984	5.478	6.1125	5.2434	6.6555	4.0241	5.8634	4.7334	7.3996	5.7482	6.5091	8.5503	7.7384	7.253	6.527	8.6462	6.8058	6.3482	6.5498	6.6502	4.9878	6.644	5.3169
PF3D7_0400100.mrna1_1	PF3D7_0400100.mrna1_1;1945	1945	6.8791	6.3815	5.3252	5.8992000000000004	4.853	6.0622	9.918	10.9918	4.5317	5.4841	11.2321	7.4862	5.6721	4.6971	5.854	4.4135	11.8028	5.8099	6.0832	7.1296	6.1181	5.8885	5.1579	6.7837	4.7777	7.9036	4.6988	6.5786	7.2504	6.2059	6.2008	5.5777	6.4381	4.8293	7.2254	5.7829	4.7634	5.769	6.3935	5.9305	12.6418	5.5877	5.2612	6.8068	6.0336	5.1309	6.7627	5.4992	13.7526	9.1047	6.714	5.3677	6.6586	6.6765	6.6968	4.9402	5.235	6.5027	7.3955	6.5348	6.0431	7.0309	12.4716	5.6792	5.8721	6.6943	5.545	6.0173	8.1248	6.2325	6.5504	5.374	6.7737	7.3878	6.556	7.9989	7.9515	12.0871	6.7166	6.0915	6.0199	5.441	6.7431	8.4556
PF3D7_0400100.mrna1_1	PF3D7_0400100.mrna1_1;1946	1946	7.0921	5.5024	4.701	5.1223	4.8334	6.213	5.7829	2.3674	4.8324	7.2318	5.7557	6.3586	5.0514	3.3813	5.7934	5.5229	5.5232	4.9625	5.8965	7.0205	8.0489	3.9288	5.4012	4.3576	4.7939	4.5236	5.6668	5.2361	6.0921	7.0119	6.7408	4.9136	5.2203	5.2288	4.7076	2.9411	5.9605	5.5744	5.8339	5.9028	4.7382	5.4459	5.5677	5.8217	5.9326	4.5981	5.9537	5.4036	6.0099	5.1711	5.3052	5.8278	4.6786	6.2572	6.157	5.3302	5.1843	5.8442	6.1432	5.347	5.6334	7.13	6.0853	4.7469	5.5817	5.5078	4.812	6.1071	6.1675	6.7495	4.2418	5.044	5.4002	6.1461	5.6971	6.2487	8.604	6.3423	6.364	6.3105	6.0598	4.2869	5.7129	5.3334
PF3D7_0400100.mrna1_1	PF3D7_0400100.mrna1_1;1947	1947	6.2836	5.9598	6.0253	4.5491	4.8943	5.7703	4.9303	5.7795	3.86	6.8835	5.6424	3.6159	5.8283	3.6668	5.359	4.9964	5.0215	4.6559	6.6473	6.7009	6.9001	5.6103	5.3491	4.5862	5.4376	3.8115	5.6499	5.4433	7.0772	6.0217	5.7905	2.9222	4.9718	5.1485	4.6118	3.9625	5.3512	5.4423	5.3169	5.6317	4.6194	4.7735	4.8374	4.4627	2.7782	5.5211	5.3341	4.8135	4.225	4.8992000000000004	5.5741	5.6704	4.7474	6.202	6.1404	5.8063	5.7197	3.9662	5.1297	4.0036	5.1408	6.8061	9.0841	5.7002	5.1599	5.4832	5.36	5.5014	5.5207	5.8958	4.8176	5.7858	5.8999	5.963	4.7597	5.7298	7.0147	8.2201	5.4296	5.88	5.0488	4.1018	5.5295	6.1447
PF3D7_0400100.mrna1_1	PF3D7_0400100.mrna1_1;1948	1948	6.3359	5.6924	5.5068	5.2581	4.8334	6.076	5.9798	4.9126	2.6645	5.9651	5.0997	5.285	5.076	5.0955	3.9846	5.504	5.7325	3.8718	4.8166	6.5125	5.6389	5.1461	5.5201	5.5301	4.4155	5.6209	4.1977	5.9067	6.8866	5.1432	6.1054	4.3176	4.126	5.5239	4.887	5.2176	5.825	5.7637	6.0259	5.3169	5.135	4.5928	3.1683	4.2987	4.4141	4.8197	5.6044	5.5832	5.7706	3.5298	4.7751	5.2513	3.7929	5.9948	4.9293	4.7554	5.0374	5.4016	5.6179	4.4731	5.9848	6.0864	5.5711	4.1135	3.6882	5.7882	4.2854	5.5065	6.887	5.3118	4.0099	5.3618	6.1447	4.1391	5.0161	5.8027	5.7054	5.6957	6.029	5.1432	4.5577	3.8836	5.7021	6.229
PF3D7_0400100.mrna1_1	PF3D7_0400100.mrna1_1;1949	1949	6.1489	5.3872	5.935	5.7798	6.019	9.0397	5.1375	5.0522	5.2608	5.9411	5.2547	4.0592	5.3413	4.2133	5.1859	5.805	5.8415	4.735	5.6519	6.7118	6.4933	6.1997	5.9413	5.931	4.7586	4.9741	4.735	4.3757	6.8586	6.6254	6.086	5.511	6.1532	5.7642	5.3509	3.6927	5.5705	6.0437	5.6591	5.3649	4.2623	5.3978	4.1755	4.2638	5.1123	3.6088	6.5406	6.2483	5.5304	5.6533	4.6317	5.7756	4.541	6.4005	5.3169	5.1855	5.0596	6.2159	5.4718	4.8792	6.6135	6.1675	8.3154	4.9686	3.61	6.1404	5.191	5.0904	6.706	5.6554	3.4074	5.8515	6.2981	5.0448	5.6358	6.0592	6.6968	6.5491	6.4463	5.1542	4.887	4.7861	5.5708	7.9037
PF3D7_0400100.mrna1_1	PF3D7_0400100.mrna1_1;1950	1950	6.7708	6.5176	7.0683	6.6462	3.7203	5.582	5.4182	5.3125	4.8987	6.803	5.9229	6.6209	6.4804	3.6053	5.8329	5.5317	5.3837	3.8227	6.0802	6.3286	6.0757	5.643	5.8934	5.1922	5.8684	3.6346	3.2705	5.0951	6.8646	5.7827	6.0139	3.7506	5.6056	4.9937	4.7447	4.3262	5.6056	5.8875	5.7339	5.7764	6.8915	5.5907	5.9658	6.6496	4.9416	5.6147	7.0423	5.803	5.0139	4.6536	4.8217	4.7495	5.7955	5.8785	6.3595	4.4416	5.4715	5.4002	5.5668	4.9941	6.7549	6.5173	8.4349	6.6223	4.1144	6.8286	4.275	5.5005	5.844	6.383	6.2405	5.8812	6.9568	5.9432	5.1006	7.017	6.417	7.4223	6.4725	6.8412	5.878	5.0747	5.9181	6.9488
PF3D7_0400100.mrna1_1	PF3D7_0400100.mrna1_1;1951	1951	7.0756	5.6834	6.4204	6.6755	5.9463	4.7761	5.1189	5.3516	5.7594	7.7621	7.2842	6.6315	7.134	6.4253	5.6029	4.6415	6.5232	5.5945	5.7711	7.2697	5.9013	5.8263	4.6954	6.3165	6.7621	4.7054	5.5613	5.8517	7.136	7.7268	7.0501	5.5659	7.2664	6.5615	5.3327	3.5122	4.9449	5.6721	5.7533	5.4816	5.2954	4.9141	6.4509	5.9329	5.431	4.9565	7.8842	5.3147	5.714	4.7538	5.2821	7.2514	9.9423	6.4361	6.4606	4.8288	6.3036	7.4221	6.1504	5.8834	5.5726	6.8938	8.1367	6.7837	6.1285	5.8863	5.1827	5.5323	4.3001	5.9463	5.9255	5.846	7.7464	6.3698	6.6477	5.8917	7.6396	7.1984	6.6632	6.896	6.1613	7.2976	6.1094	6.833
PF3D7_0400100.mrna1_1	PF3D7_0400100.mrna1_1;1952	1952	7.6159	6.2447	6.1661	6.0431	6.1328	6.7498	5.9437	4.9141	6.1299	7.8642	10.4718	6.1671	5.7317	6.2521	6.7616	5.8097	4.3923	5.3764	5.4686	6.5797	7.1593	5.8997	6.1278	5.876	6.7558	4.6826	5.5154	5.7837	6.9223	7.2406	6.7789	6.1607	6.5956	6.8077	4.607	4.8084	6.0383	6.1522	6.3908	4.1252	5.3635	4.8953	6.128	5.8425	5.6542	6.5477	6.135	5.889	5.7782	5.7482	5.6954	5.3399	4.7549	5.6177	5.8321	5.9119	5.7562	6.5076	6.0991	5.9217	6.0618	10.4622	6.9329	6.1104	6.0568	7.0985	5.9465	5.6118	5.3484	6.6289	4.8904	5.6854	8.0179	7.364	6.4053	5.3816	8.4915	6.9644	6.105	6.1993	7.5886	6.4165	6.6428	5.5948
PF3D7_0400100.mrna1_1	PF3D7_0400100.mrna1_1;1953	1953	7.263	5.8301	6.3183	6.8601	5.8819	6.1434	5.7236	4.7038	6.5593	6.9507	11.6024	5.6921	7.3633	5.4084	5.4124	5.7013	6.1821	6.3616	5.9355	6.8819	6.9088	6.7638	6.94	6.0917	6.8937	4.9481	4.9607	5.4941	7.366	6.6545	8.2586	5.5683	6.0873	6.7568	5.6896	4.7425	5.6531	7.0351	6.4068	5.4195	7.2219	5.9713	6.516	8.664	6.5356	5.7181	7.2383	6.2008	4.1383	8.4909	5.575	5.9535	6.6323	4.3183	5.9743	6.3724	4.2532	6.3764	6.0955	6.7694	5.7642	8.6642	7.8776	5.7219	7.6343	6.5854	4.7634	6.4906	5.5119	6.918	5.7889	5.7148	7.2727	6.4102	7.2011	6.1989	8.8924	7.9252	7.8386	8.1072	6.6519	4.5922	6.7673	6.8216
PF3D7_0400100.mrna1_1	PF3D7_0400100.mrna1_1;1954	1954	7.7195	6.631	5.2551	6.8952	6.8122	6.2197	6.2943	6.7423	7.2305	8.7216	10.1708	6.7703	5.1671	7.0543	6.2744	5.9136	7.1744	4.5662	7.336	7.155	7.0356	6.2931	5.8654	5.6653	7.8075	5.0054	6.4803	6.1179	7.0476	7.2537	8.4728	5.2008	6.4591	7.9281	5.5357	6.5418	6.6027	6.8928	6.0976	7.443	4.4195	4.4296	6.6687	8.336	6.1912	6.4731	6.8213	6.7526	4.6803	7.0552	5.5188	5.9729	6.69	7.3571	6.0461	6.0594	6.188	6.0334	5.6384	6.2034	6.7521	7.8277	7.9801	5.3858	7.8678	6.7163	5.3438	6.7086	5.784	7.5964	5.6112	5.5847	7.0255	6.3736	6.7054	6.5869	9.2066	7.4424	7.2986	7.9327	7.1	5.8427	7.2053	5.6611
PF3D7_0400100.mrna1_1	PF3D7_0400100.mrna1_1;1955	1955	8.8078	6.225	6.5103	6.0002	6.7227	6.2778	6.3968	6.5038	7.7139	8.8084	9.5361	5.9713	6.3142	7.4895	6.6483	6.0883	6.2943	6.0575	6.2114	6.8678	6.7566	6.4967	6.6845	6.2778	6.9824	5.1031	5.4199	5.8397	7.3237	7.3336	7.5225	6.3696	6.7167	7.2381	6.1506	5.7869	6.2713	7.0397	6.9433	4.6915	5.5744	6.2081	6.1291	5.99	6.0152	6.8413	7.3476	5.7716	5.3937	7.0417	5.7721	5.4538	6.4335	7.9768	6.6373	6.1896	5.4259	6.9065	5.6467	6.0618	6.3014	8.4808	7.6298	5.7623	5.8079	6.392	4.6605	6.649	8.266	6.5475	6.683	6.0889	7.6027	5.5592	6.9948	6.7192	8.2	7.2324	6.7153	5.9095	6.9612	5.921	7.8796	7.1505
PF3D7_0400100.mrna1_1	PF3D7_0400100.mrna1_1;1956	1956	6.2863	5.8296	5.9079	6.1027	5.9241	5.0144	4.8212	4.1001	2.516	7.0412	6.2882	5.1835	4.4515	5.4656	5.8914	4.8268	5.8286	4.4148	5.4857	6.3418	6.3565	6.7363	5.7274	6.0422	5.7434	5.0913	4.4841	5.5232	6.4841	5.4715	6.8732	4.9891	5.9844	5.9131	5.3607	3.645	4.857	6.2155	6.151	5.3579	5.1027	5.4439	4.5723	4.3992000000000004	4.6404	4.8895	6.1475	5.503	5.6602	5.1436	5.522	4.4828	3.796	6.0644	4.8763	5.7637	4.4074	5.7798	5.9706	4.7004	5.9612	7.1447	5.1379	5.2464	4.735	5.8407	5.3187	4.7181	6.4433	3.7981	5.3572	5.0781	6.7574	5.7996	5.8994	5.9869	7.0857	5.2979	5.7658	4.7903	5.889	4.3882	6.079	7.5283
PF3D7_0400100.mrna1_1	PF3D7_0400100.mrna1_1;1957	1957	6.7109	6.1677	5.5053	6.1318	5.5753	5.8547	5.5996	4.9869	4.6949	6.31	5.3621	5.9057	5.1807	4.8324	5.7573	4.5741	4.8817	5.3338	5.2338	6.8885	6.3861	4.5503	5.353	5.8455	5.9451	4.4848	5.3041	4.2494	6.53	5.6153	6.0609	3.5753	5.5662	5.7882	5.7795	4.0206	4.8997	5.2437	5.2869	6.0123	4.5777	4.3882	5.1247	4.7247	4.7137	4.504	6.3237	6.1185	4.6741	5.0334	5.359	4.9406	4.5503	5.5859	4.6899	4.5429	5.2346	6.4557	5.7145	4.5248	6.1775	6.8245	3.0942	5.3519	4.8856	5.3395	4.4296	5.6758	6.4525	4.9681	5.8982	6.0197	6.2048	5.8342	5.7482	5.8097	6.6185	5.3176	5.4124	4.568	5.4229	4.4568	5.9098	6.5292
PF3D7_0400100.mrna1_1	PF3D7_0400100.mrna1_1;1958	1958	6.023	6.2922	4.8248	6.1643	4.554	4.8958	4.8826	4.7581	3.8166	6.2891	5.7002	5.3052	5.3078	5.0356	5.2895	5.2273	5.5487	5.0505	5.9205	6.5056	6.0611	4.3813	5.0184	5.6076	5.4426	4.7076	5.1465	4.887	6.6663	6.1447	5.7388	3.3937	5.561	4.9246	4.2683	5.4489	4.4283	6.045	5.2334	5.2924	3.4621	5.0054	4.4101	5.1305	5.6103	5.7181	5.691	5.4581	4.6282	4.435	4.8861	4.8535	4.8099	5.4601	4.6041	4.2795	5.8977	6.1595	5.4296	5.5549	5.7074	6.6171	5.8043	5.4764	5.4393	6.1056	4.6218	4.9179	6.6753	5.8866	5.5913	5.5931	6.3478	4.9977	5.6893	5.9243	6.4266	5.7655	5.9373	5.1695	5.4005	5.7035	5.8122	6.4068
PF3D7_0400100.mrna1_1	PF3D7_0400100.mrna1_1;1959	1959	6.3728	5.7869	5.4715	6.246	5.5871	6.0834	5.3462	4.7808	3.5236	6.8911	5.408	4.3757	5.4104	4.8728	5.6194	4.757	4.9509	4.1416	5.6308	6.9894	6.4474	5.4084	5.9033	6.2836	5.2149	4.2024	3.7323	4.8146	6.7415	6.2315	6.3512	5.4806	4.8058	4.9069	4.6775	4.8904	4.5583	5.4861	5.2746	4.8515	5.1946	6.4438	4.8773	5.0853	4.0286	4.2638	5.2172	5.7396	4.7871	5.3981	5.6372	5.6264	0.6229	5.9998	5.1703	4.5441	5.0527	6.6203	5.6528	4.439	5.9697	7.0702	5.7309	4.6993	4.3695	5.306	4.1094	5.3012	6.9842	5.2865	4.8953	4.2795	6.7594	5.4363	6.3551	5.7015	6.5659	5.6619	6.077	6.083	4.2698	3.3519	5.0085	6.8716
PF3D7_0400100.mrna1_1	PF3D7_0400100.mrna1_1;1960	1960	6.9513	5.8248	4.6542	6.1073	5.4874	6.08	5.5385	4.4874	3.6253	6.8345	6.1154	4.3639	4.861	3.8639	5.3136	5.2005	6.027	2.6915	4.8314	7.4249	5.7428	5.8866	5.3576	6.3593	5.2157	4.774	5.4851	5.1412	6.2124	6.0817	6.8442	4.7098	6.2311	5.5407	5.3031	4.1001	4.5509	4.935	6.2787	5.5647	4.1473	5.5401	5.4202	5.4496	5.7145	4.594	5.9841	5.675	5.76	5.0548	5.9683	4.6656	3.742	6.1371	4.9486	4.8379	4.1875	6.6498	5.3045	5.464	6.4738	6.1135	5.2016	5.7918	5.8019	5.1123	4.2095	5.2675	7.0849	4.8176	5.7339	4.5429	7.2963	5.0246	5.7366	5.2754	7.1099	7.5036	6.6308	5.3306	4.557	3.568	5.8912	7.6692
PF3D7_0400100.mrna1_1	PF3D7_0400100.mrna1_1;1961	1961	5.6132	5.7393	5.1473	6.0405	4.6171	5.7148	4.7469	5.9129	4.8777	5.6806	4.2787	5.2657	5.9059	4.591	5.6536	5.5348	6.2696	5.1164	5.8032	6.8618	6.0237	6.7514	8.2828	6.4264	4.9146	3.5981	4.9598	4.2615	6.801	6.1977	6.6201	9.8718	5.9011	5.8306	4.238	4.2839	5.2024	5.2399	5.8607	5.1027	3.9882	4.6993	6.1789	4.9732	5.4189	5.3198	6.0968	6.0299	5.0866	4.6792	6.4308	5.5975	5.225	6.2882	6.8545	4.4443	5.6845	6.1434	5.591	5.2836	6.384	6.1928	4.5613	4.431	2.6508	5.1882	5.1755	6.1313	7.2094	6.5723	4.033	4.4686	6.7865	5.4155	5.0925	6.4487	6.4596	5.5807	6.0372	4.7608	4.8924	4.0618	5.0845	6.7876
PF3D7_0400100.mrna1_1	PF3D7_0400100.mrna1_1;1962	1962	6.4995	6.5847	5.4601	6.5176	5.1631	4.7219	5.9296	4.5674	4.0339	6.5078	6.1434	5.5789	5.6755	4.8909	5.3757	5.5157	5.627	4.9814	5.8339	7.4108	6.3735	7.218	7.544	7.0225	4.3653	5.5589	4.8684	4.6786	6.9466	6.9661	6.7653	9.7534	7.7271	5.8953	4.673	4.4356	4.6719	5.9862	6.4211	5.9512	5.0514	5.7756	5.8912	5.7861	5.2798	4.5741	5.5419	5.7137	4.3937	5.3568	6.15	5.8505	4.8649	6.3054	7.1608	4.6736	5.0144	7.4616	5.384	4.9059	6.0466	6.7639	6.2789	4.9317	5.3431	4.6387	5.4192	6.511	6.9412	6.5919	6.1235	5.9103	7.1222	5.0391	5.779	6.4785	7.4571	5.89	6.7325	6.3956	5.735	4.985	6.3503	7.412
PF3D7_0400100.mrna1_1	PF3D7_0400100.mrna1_1;1963	1963	7.4956	6.0317	5.269	6.0126	6.077	6.1069	5.7021	4.7996	4.257	6.7483	5.9971	4.7991	5.44	4.2373	6.2658	5.2716	6.0146	5.106	5.4433	6.6305	7.8894	5.7546	9.2039	5.431	5.68	4.0755	5.251	5.0963	6.6251	6.6465	5.9091	9.6356	6.0544	5.4676	5.2615	4.7538	4.9528	4.9676	6.5776	5.09	5.1305	5.488	5.0764	5.0347	7.6963	4.84	5.9871	6.4571	5.8567	5.044	5.7929	5.1477	4.3183	6.4689	6.1963	4.3771	4.5179	5.3001	5.2832	5.314	6.2445	6.5402	3.9718	5.4353	4.8753	5.5005	4.3023	5.7779	7.452	8.182	5.5966	5.7442	6.4793	5.6413	6.1241	5.3219	6.3558	6.0241	5.9035	6.3632	5.6809	5.434	6.4943	7.0764
PF3D7_0400100.mrna1_1	PF3D7_0400100.mrna1_1;1964	1964	13.8514	5.7737	6.6779	9.1123	6.3413	6.3682	7.2369	7.6218	5.7618	13.803	7.1525	6.0881	9.5789	7.591	6.0736	7.8901	8.3748	5.1953	6.1681	8.7675	6.9742	9.7965	14.0718	7.9929	7.1455	5.2891	8.5491	6.592	9.5163	7.1931	10.5351	14.1638	8.3254	6.5948	6.5452	7.5622	6.6812	6.8149	6.4014	5.8194	5.5248	5.554	10.1261	6.7523	13.1269	6.3656	7.6767	6.4686	7.372	6.5396	7.0283	9.2317	8.5588	7.6896	11.7838	6.0902	5.6769	8.0472	8.0423	8.3721	7.2139	7.3941	7.3557	7.94	5.2327	6.7328	7.2206	9.1069	7.9845	12.7914	6.5665	5.3523	8.6757	7.9033	9.1218	7.0653	7.4634	8.1089	8.8861	6.5151	6.6106	6.7192	9.4595	7.9419
PF3D7_0400100.mrna1_1	PF3D7_0400100.mrna1_1;1965	1965	7.2015	5.5342	5.897	5.487	5.3452	6.1878	5.0509	4.568	4.2102	7.777	6.0168	5.0032	5.4598	5.7892	5.5179	6.3047	6.1558	3.8012	5.5503	7.2783	6.9992	7.0542	12.9785	6.0787	4.9823	4.5273	6.3413	6.3298	8.1104	7.2856	7.2315	13.4029	6.4162	6.1387	5.1264	4.6323	4.8525	5.9409	6.8681	5.9215	4.9378	4.847	6.9675	6.4967	6.246	5.4406	6.9668	6.0665	6.3432	6.3775	6.2118	6.2739	6.3549	6.6805	11.1402	4.5759	5.2176	6.5827	6.969	6.7974	6.5735	6.0255	4.8797	5.9418	6.5529	5.5283	4.8861	6.3461	7.12	10.9509	6.6088	5.7942	7.258	6.8405	6.8408	6.2219	7.0469	6.7038	6.8802	5.4158	5.8407	5.5157	7.3658	7.9204
PF3D7_0400100.mrna1_1	PF3D7_0400100.mrna1_1;1966	1966	6.5467	6.1208	5.5747	7.2108	5.0609	5.3544	5.1489	5.855	5.5895	6.588	5.1863	4.4725	7.3569	4.7835	5.7013	6.1247	5.5844	5.5677	6.0676	7.2916	6.8229	6.1611	12.7039	7.0247	5.8293	5.6174	7.6459	6.2536	7.6726	6.7838	7.0159	12.8782	7.272	5.8792	6.5016	7.1539	4.554	5.1526	6.5821	4.5129	5.5859	5.8994	6.947	6.0065	6.0248	5.3034	6.0396	6.0226	7.3339	6.2513	5.1643	7.909	5.3854	7.1761	10.4454	5.272	5.4957	7.306	8.7831	5.3158	5.9172	5.9239	6.2763	6.2269	5.5829	5.4992	6.1961	8.9258	8.1502	9.0842	5.2315	5.5801	7.2706	8.1403	7.3881	6.189	6.5995	7.8466	7.301	6.1266	5.5494	7.1629	8.9837	8.0296
PF3D7_0400100.mrna1_1	PF3D7_0400100.mrna1_1;1967	1967	7.0886	5.3854	5.8107	6.5554	3.9136	5.5217	5.3649	5.0365	3.2342	6.8709	5.8151	5.6493	5.8084	3.2494	5.0166	5.6363	4.7181	5.2211	5.594	6.4697	6.5099	5.9588	10.5673	5.5925	5.3484	5.6226	5.9086	5.0887	7.6118	7.3319	7.0338	9.9605	6.7344	5.7756	5.3512	4.8723	5.348	5.4867	6.1309	4.7949	6.1587	5.779	5.9549	5.9577	5.7366	5.2238	6.552	5.319	5.7347	5.1309	5.6554	6.2506	4.4976	6.2407	8.3378	5.135	5.6619	6.7354	8.3218	6.1485	5.8909	6.5292	5.6665	5.5922	4.3875	5.7085	4.9686	7.1132	9.136	6.9105	5.4722	4.5705	7.0801	6.3695	6.5703	5.9425	6.9865	7.2723	6.6542	6.1574	5.1506	5.3992000000000004	7.9415	7.6042
PF3D7_0400100.mrna1_1	PF3D7_0400100.mrna1_1;1968	1968	7.0967	5.6421	5.2758	6.7622	5.3298	5.9971	5.8515	5.8387	4.6375	7.1245	5.7735	5.5883	5.1006	5.0738	5.673	5.0635	5.6536	2.8197	5.503	7.1969	6.0783	6.0472	8.8511	6.2128	6.3605	5.5379	5.1064	5.0321	6.6453	6.1687	6.6852	9.6976	5.7137	7.2052	4.6129	6.0892	5.568	5.5454	6.3096	5.0747	4.7469	5.2434	5.9196	6.9375	5.8804	5.2828	6.0081	6.4832	7.6893	5.3988	5.5937	4.3016	5.4928	6.3306	7.7454	5.554	5.4832	7.0141	7.2569	4.9955	5.675	6.4464	5.6395	5.243	4.2288	5.0505	4.8068	8.1733	7.8418	6.6894	5.9234	4.3957	7.1313	6.7545	5.6488	6.4653	7.3796	7.5385	6.9733	5.4963	4.8166	5.7382	7.9954	6.9352
PF3D7_0400100.mrna1_1	PF3D7_0400100.mrna1_1;1969	1969	6.8561	5.4558	7.179	8.2063	4.5072	6.624	5.922	5.9533	4.1235	7.1358	6.2197	6.3279	8.5487	5.0054	6.9714	4.7735	6.3466	6.4679	5.7393	7.9837	6.6144	8.3544	13.631	6.9868	6.7786	5.4819	7.1782	6.4431	8.3107	6.7378	7.9105	13.8524	6.8606	7.5478	6.6488	6.7829	5.5598	7.487	6.7716	4.6871	4.9495	5.8143	7.387	9.2649	5.0798	5.7876	7.0268	5.4699	7.0811	6.867	7.1087	8.1642	6.3475	7.6207	12.6649	5.5853	5.2456	7.486	7.548	8.1183	6.3036	7.2254	8.067	5.8043	5.1783	7.0629	7.1023	7.697	9.2534	11.9775	6.7917	4.8773	6.9355	7.4491	8.3641	6.0135	7.8062	7.1061	7.0125	5.8605	6.5667	8.8553	8.2069	9.5936
PF3D7_0400100.mrna1_1	PF3D7_0400100.mrna1_1;1970	1970	7.0214	5.9882	5.1048	6.554	4.9923	6.4645	5.4333	4.9298	4.079	6.3196	5.5531	5.8104	5.8814	3.2188	5.4941	4.7197	5.4992	5.1819	6.11	7.296	6.6886	6.4994	7.3704	5.3237	5.2865	5.0613	4.7661	5.3071	6.6479	6.4353	6.935	7.8629	5.6924	5.565	5.8525	4.6826	4.6786	4.9378	5.2566	5.7474	5.3951	3.9718	5.9919	6.3632	5.7423	6.359	5.86	6.0466	5.128	5.9841	6.1363	6.1793	5.0492	6.6939	7.6227	5.3466	5.3712	7.2157	5.8681	5.3695	5.2555	5.4845	5.295	4.9556	5.2758	5.8582	5.1807	5.5647	7.6275	7.486	5.057	5.2935	7.4328	5.1035	5.4256	6.1781	6.7971	7.1891	7.2791	5.9241	4.814	4.6188	6.5402	6.7807
PF3D7_0400100.mrna1_1	PF3D7_0400100.mrna1_1;1971	1971	6.8923	6.1073	6.0132	7.1414	4.8089	6.3217	5.4725	5.5619	3.5789	6.9508	5.7257	5.7238	5.8306	5.0934	6.4443	5.1461	5.6209	3.7991	4.8856	6.7211	5.6551	6.5409	4.7714	5.7695	5.0032	5.4874	5.1305	4.7474	6.5311	6.4749	6.8577	4.7334	5.7819	6.6665	5.9162	6.0877	5.4077	5.0781	5.9521	5.2638	5.756	5.3477	7.1474	8.7699	7.0248	4.4019	5.1787	6.2839	6.6181	6.2939	6.7238	7.7391	6.8873	7.1434	10.2656	4.1898	5.0955	7.1179	5.2001	4.8455	6.1914	6.0103	6.7589	4.7076	4.9184	5.3913	6.1963	8.0079	8.1586	10.6532	6.3861	5.5978	7.7015	6.0968	5.8824	6.2067	5.8176	7.8748	6.7558	6.1959	5.3462	5.6738	7.4396	8.2625
PF3D7_0400100.mrna1_1	PF3D7_0400100.mrna1_1;1972	1972	8.3173	7.0505	6.3927	10.3372	6.4655	10.5211	6.0112	6.0579	6.8272	8.616	6.0794	10.4206	9.6193	7.4459	10.7131	5.9231	6.8156	6.9605	5.522	7.0554	6.3423	8.7797	4.6058	6.1285	7.5054	5.0206	6.8512	5.5144	7.4313	6.4663	9.8304	3.7782	6.3503	7.556	5.1035	6.9065	5.6996	6.4469	6.5612	6.5279	5.2075	5.0448	7.4977	9.5861	9.0034	7.1391	5.7046	7.1596	5.3593	8.8492	5.6479	7.4769	6.9765	5.7546	6.3284	6.5773	8.1998	6.8813	6.4658	5.1231	5.7374	7.119	9.166	7.6537	5.546	6.879	8.856	8.9305	8.1167	7.0218	4.9768	6.7074	7.7968	6.34	5.9998	5.0896	7.5689	8.6704	8.0958	6.6932	7.047	9.3554	9.6935	7.919
PF3D7_0400100.mrna1_1	PF3D7_0400100.mrna1_1;1973	1973	9.1942	7.353	6.027	10.3242	5.0807	10.2511	6.1079	5.23	5.2769	9.3665	6.8305	8.5199	8.9683	5.3198	10.606	5.839	5.4604	5.545	5.9752	8.1235	6.8039	6.9554	6.4561	6.1183	7.7475	5.4705	6.2112	5.4306	8.2235	6.4748	8.6393	4.3702	5.9819	8.1638	5.8639	7.0887	5.6415	6.6131	6.718	7.2415	5.3743	5.682	6.8913	7.6771	8.1441	7.4319	6.7423	6.6467	5.3441	9.0727	6.233	6.9682	7.4919	5.8629	5.3158	5.7487	5.3158	5.8917	6.8585	7.1335	5.3341	7.2166	9.7582	7.3407	5.225	6.8221	8.781	8.4626	8.9185	7.068	6.6004	5.2529	6.8192	7.4936	6.8526	5.0246	7.6015	8.785	7.5207	7.0762	6.6326	9.0625	8.8757	8.7591
PF3D7_0400100.mrna1_1	PF3D7_0400100.mrna1_1;1974	1974	8.6523	7.2733	5.7647	5.4702	3.7793	8.9568	5.3466	4.9383	2.441	8.8359	5.7795	6.5557	5.2832	3.6005	9.3352	5.7892	5.5454	5.5481	5.5364	6.1162	8.3051	4.0892	5.348	3.2795	7.0737	5.7887	6.8267	5.2008	6.8009	6.7122	5.8953	4.0027	5.3089	7.3101	5.4951	6.9715	5.3761	5.4192	6.7294	6.5557	4.9561	5.8437	5.1906	6.1731	7.9442	5.348	6.3189	7.0088	4.3916	6.1721	5.2102	5.9729	5.5432	7.3973	4.9955	5.5466	5.3593	5.087	5.582	6.3409	5.6456	5.8012	9.2696	5.6519	4.2172	4.9458	4.3089	5.3452	8.3766	5.9047	3.856	6.3688	5.375	5.9575	6.496	6.3916	7.6097	8.0883	6.5423	5.4107	5.6082	4.7981	6.0208	8.5127
PF3D7_0400100.mrna1_1	PF3D7_0400100.mrna1_1;1975	1975	9.4968	6.8474	5.1926	5.4479	3.8639	9.1166	5.354	5.5232	4.1359	8.7668	6.3997	7.9925	5.6554	3.7613	9.8342	6.6523	5.9224	5.3427	4.7159	7.0602	5.8281	5.6247	5.7756	5.6525	7.6712	5.3255	6.4741	4.7549	7.1236	6.2317	5.6082	5.3583	6.3114	7.8327	3.61	6.5544	6.0235	5.3975	5.6625	6.3054	4.7388	5.6091	5.1997	5.4867	8.984	4.7645	6.347	5.0579	3.0126	5.8753	6.1562	6.0299	6.4643	6.8288	5.3526	5.0951	4.7328	6.1117	5.5975	5.9432	5.8209	7.8517	10.0084	8.1274	6.5789	5.5625	5.1052	5.4931	8.4893	6.478	4.7474	6.393	6.8126	5.6323	6.1056	6.34	8.0466	9.6432	8.1791	6.4276	5.126	4.9828	5.1453	9.536
PF3D7_0400100.mrna1_1	PF3D7_0400100.mrna1_1;1976	1976	8.615	5.5886	5.266	5.7186	6.015	6.7373	5.7126	3.9383	5.2296	7.1733	5.8987	5.7962	6.2657	3.7495	6.6562	5.4114	5.4406	5.7336	5.5311	6.2863	6.201	5.2102	4.5466	5.2596	5.8379	5.3402	4.6628	5.2898	6.5878	6.0881	6.4118	6.2359	5.5841	5.4486	5.4259	5.7565	4.6938	5.0972	5.7955	5.2769	5.9995	8.7853	4.765	4.0781	7.0483	4.9388	6.3916	7.0064	5.9734	5.4709	7.0755	4.6966	5.2327	7.7488	4.9932	4.2957	4.3854	6.6635	5.3892	5.7323	7.2162	6.7155	7.5599	5.814	5.1579	6.1177	5.1926	5.2388	7.9389	5.5659	6.2928	4.5613	6.5432	5.4967	5.7829	6.7397	6.1747	8.2252	6.6844	6.406	5.0268	5.3851	5.3223	8.636
PF3D7_0400100.mrna1_1	PF3D7_0400100.mrna1_1;1977	1977	7.0128	5.228	5.0009	4.862	4.1723	10.0931	5.4036	4.2765	3.2403	8.1239	5.8276	8.0924	5.5333	0.8639	10.1283	5.7032	6.0951	5.2188	5.0887	6.2145	6.7331	5.144	6.6169	5.0794	7.3811	4.8379	8.5479	4.5656	6.264	6.0708	7.6979	6.6247	5.3635	8.1655	5.8395	7.2297	5.2589	5.9047	6.4012	4.272	8.55	8.4968	6.3825	7.8162	6.6831	5.9502	5.2227	5.0742	5.6502	6.8432	5.9062	6.6992	6.7973	7.3485	5.2165	5.9086	7.994	6.0168	5.4333	5.6576	7.2902	7.4205	8.8753	6.2329	5.4383	6.0281	4.2832	4.408	8.2281	5.3684	3.8817	6.6512	7.3616	6.6843	6.5357	6.9999	7.7889	7.5336	6.6371	5.757	5.4141	5.1043	4.8694	8.1672
PF3D7_0400100.mrna1_1	PF3D7_0400100.mrna1_1;1978	1978	8.687	5.7975	5.6588	5.694	3.774	10.8441	6.3728	6.1504	4.2479	8.0456	6.0533	8.9835	5.2581	3.5692	11.4148	7.8307	6.2453	7.021	4.742	7.1396	6.0772	5.3255	6.9416	4.6651	8.8857	5.5046	7.344	4.3992000000000004	7.0047	6.5393	7.5457	7.0106	5.6267	9.3011	4.9796	6.4845	6.1607	6.192	6.2336	5.9439	4.1843	9.6174	6.0889	7.4453	7.7136	5.862	6.8456	6.756	3.5484	7.3201	6.7884	6.3406	6.3921	7.3567	4.9727	5.9656	4.8505	7.8761	5.8883	6.8107	5.963	7.4593	6.8456	6.6042	5.3516	5.9453	4.9593	6.7373	8.2833	6.0663	5.3349	5.3423	9.062	6.8032	6.4494	6.1661	8.8163	6.0168	7.0954	5.9141	4.8792	2.9709	7.2904	8.1081
PF3D7_0400100.mrna1_1	PF3D7_0400100.mrna1_1;1979	1979	11.1097	5.4393	4.7485	6.2937	3.266	5.2821	4.857	5.4269	2.6982	11.8098	6.0704	7.3854	6.4092	3.3868	5.8329	5.6971	5.5441	7.1311	5.9488	5.2079	6.3447	5.8037	6.9104	3.841	6.4383	3.7782	7.5218	6.4543	5.7923	7.1034	6.3752	7.0443	5.2334	6.8689	5.2311	7.229	6.8515	5.3913	6.306	5.6848	4.4155	8.7745	6.1418	6.4298	11.189	6.7018	5.784	6.1459	5.2521	7.1687	6.8236	5.0605	7.4706	6.887	6.2795	5.5395	5.5744	7.748	5.86	4.7409	10.1574	8.1456	6.3232	7.305	6.246	6.2972	5.0219	6.5616	4.1449	7.1919	4.8037	5.8166	9.0023	5.7431	6.854	10.0475	8.7356	6.2789	8.0045	5.8989	6.8188	6.3365	7.8282	6.342
PF3D7_0400100.mrna1_1	PF3D7_0400100.mrna1_1;1980	1980	7.0983	4.986	5.0751	5.7903	2.5874	4.5856	5.2536	4.7581	5.6679	8.1081	8.0714	7.3597	6.1615	3.7782	4.3103	4.5558	5.8084	6.2055	5.8243	5.9542	7.0406	5.5441	5.5357	5.0475	7.8076	5.6159	10.2198	5.6594	6.2374	6.2357	6.5424	4.9236	5.246	7.8516	6.3241	10.0927	3.3434	6.0764	6.4474	4.0925	4.1489	8.6914	4.7687	6.9098	6.6569	4.5892	6.6545	6.4135	4.9307	6.3034	6.8833	6.0378	6.4248	5.9982	5.7184	3.856	4.9519	6.948	6.588	5.7296	8.8455	8.0422	8.4538	6.6081	4.7115	9.1551	6.1156	5.8522	4.9741	5.9088	5.489	6.1313	8.1616	5.7029	5.6519	8.2327	7.942	7.7751	7.2238	4.4383	8.8154	4.0522	6.1293	6.5992
PF3D7_0400100.mrna1_1	PF3D7_0400100.mrna1_1;1981	1981	7.9293	5.0849	6.4832	6.8738	5.6882	5.3719	5.6938	4.5211	5.8868	9.1302	6.5598	9.4446	6.3445	5.5382	5.7287	5.3858	5.9227	6.238	5.6812	6.1861	7.7812	7.1336	7.0493	5.3698	7.0048	4.9307	7.3036	6.1731	6.9018	7.9115	10.2645	6.3183	5.6719	6.7584	5.0811	7.9095	8.8733	7.753	6.8529	5.0989	4.546	8.3662	5.8804	7.205	7.9635	5.9561	7.7897	5.9227	4.8924	6.6986	7.2657	5.4637	6.1759	5.8045	5.9602	3.8972	4.8792	7.9627	6.7654	4.7671	9.2857	8.3726	10.9323	7.3922	5.9143	6.3916	5.3245	5.4957	4.8943	6.6789	4.435	5.6433	8.8776	6.5641	5.6915	8.7167	8.3132	10.4932	7.412	6.7359	6.1809	6.418	6.235	5.9317
PF3D7_0400100.mrna1_1	PF3D7_0400100.mrna1_1;1982	1982	6.3612	6.1272	7.2017	5.6005	6.7502	7.911	4.9579	5.126	6.9656	6.7888	7.0044	7.8608	5.6859	5.8194	8.2062	4.8339	5.4162	6.9152	6.6312	6.0387	6.3605	5.4423	6.8231	5.6328	7.2824	5.0993	6.8075	5.6124	6.3846	6.5732	6.8636	6.6761	5.9507	7.4898	5.1815	6.4012	4.1077	5.8068	5.4259	4.7803	6.211	9.2953	6.2561	7.5165	5.1289	5.0157	6.2709	6.4077	4.4627	5.3298	7.3187	5.7737	6.8111	6.2388	5.7631	5.4588	5.6441	7.3251	6.1526	5.9798	8.7655	7.6117	7.0656	6.1649	5.8417	6.4234	5.2513	6.1506	5.5625	6.5644	4.99	5.7527	8.495	7.1402	6.7045	8.5966	8.596	6.6653	6.5676	6.0862	6.1133	4.9823	6.3279	7.0691
PF3D7_0400100.mrna1_1	PF3D7_0400100.mrna1_1;1983	1983	6.5466	5.7312	6.482	6.4016	5.8639	7.3366	5.3597	4.9699	5.3005	6.6485	5.9234	8.4189	6.0828	6.0783	7.9342	4.8787	5.9873	7.5069	5.3684	5.0303	6.9721	5.4931	5.8171	6.7865	5.9001	5.6465	7.3085	6.1946	5.9098	7.8651	6.1075	5.7315	6.578	6.1789	5.2619	6.9297	4.5154	5.1961	6.692	3.8689	4.0259	9.2704	6.8561	7.3145	5.9955	5.9771	6.3591	5.9052	4.9495	6.1709	6.4983	7.6397	7.5474	6.8089	5.8296	5.1326	5.0426	7.0382	6.5065	6.0283	9.2357	8.1583	6.273	6.0646	5.464	5.8369	5.2593	5.7695	4.853	6.7381	4.8283	5.9174	8.1232	6.0717	6.3388	8.9131	8.6225	6.2357	6.6212	5.9642	5.6516	4.7252	6.5667	6.5404
PF3D7_0400100.mrna1_1	PF3D7_0400100.mrna1_1;1984	1984	7.621	5.6447	5.2016	6.4301	5.8412	6.5495	5.6144	5.4883	6.134	6.6697	6.1599	6.3551	6.9333	5.5859	6.7366	5.9134	6.0925	6.1873	5.7568	9.2163	5.8467	5.285	6.5421	6.3069	7.1597	5.5686	7.5844	6.0963	9.0524	6.1085	5.8304	7.0937	6.3363	7.3024	6.5975	7.5962	5.1334	4.3985	6.2259	3.6299	4.3604	9.9239	6.1894	8.034	6.8218	5.7463	6.7927	5.9153	4.6241	6.1239	7.3017	6.6638	8.1381	6.6304	5.8301	6.3237	4.3868	6.84	6.8858	5.7568	8.7653	8.1733	6.7094	7.0664	6.6575	5.1783	5.0853	4.9208	6.8632	5.1894	5.3291	4.3009	8.334	6.5371	6.6248	7.942	8.2595	6.0949	6.8032	5.5261	5.2238	5.243	5.5236	5.8492
PF3D7_0400100.mrna1_1	PF3D7_0400100.mrna1_1;1985	1985	6.9303	6.3112	6.3201	6.3025	6.1249	7.5411	7.4582	8.4417	6.2924	6.4323	5.6282	6.5884	5.9896	6.2502	7.5178	4.9542	8.3616	7.8469	6.5345	6.8023	6.017	4.4168	7.4583	6.3766	6.4971	5.3792	6.6886	7.2996	6.6267	6.9143	6.2815	7.2969	6.8005	7.4318	5.8301	7.2361	5.4825	5.4653	6.1254	5.1006	6.1552	10.5903	8.1371	10.6113	6.9038	5.9112	6.7557	7.0877	5.4565	6.1605	6.984	5.4854	7.2177	5.6904	6.58	4.4509	5.7774	8.1153	5.5286	6.0179	9.9977	8.4296	8.278	7.3822	5.1514	6.4075	5.3194	5.7926	6.3935	5.6323	5.5892	5.3947	9.5594	6.4051	6.7721	10.1052	8.7587	8.7878	7.1792	5.8452	5.9083	5.6628	7.2033	6.6862
PF3D7_0400100.mrna1_1	PF3D7_0400100.mrna1_1;1986	1986	6.9311	8.1042	7.5036	8.2711	7.7583	8.8984	8.7156	8.9618	7.287	6.9545	6.5211	7.7472	8.1197	7.4173	9.2544	8.1056	8.9394	8.1769	6.0715	7.7098	8.0777	5.435	6.8596	7.9103	6.3909	3.969	6.0942	6.7642	8.0663	7.2295	6.44	6.7479	8.025	7.6768	4.5886	6.436	6.5298	7.0247	6.0248	7.3799	5.4883	6.6222	6.094	6.7164	6.4798	8.225	7.6756	4.7645	4.8982	4.8237	7.1664	6.5537	6.247	7.4509	9.9553	8.6938	5.5138	8.1371	6.5984	8.1188	9.8598	8.7377	9.3108	8.3835	5.4995	7.1791	6.6264	6.6288	6.1514	10.128	8.2581	6.2681	9.4839	8.1429	8.2056	9.7688	9.2932	8.615	8.3291	5.7358	7.6218	7.2536	6.4741	6.4194
PF3D7_0400100.mrna1_1	PF3D7_0400100.mrna1_1;1987	1987	7.1356	9.6977	6.5292	8.795	6.918	8.6192	7.7662	8.9579	7.4079	6.9112	5.8909	8.9604	7.7249	6.6854	9.3083	6.3482	9.0257	9.9033	7.6752	7.7971	8.9479	6.1272	6.7125	7.1978	9.5502	6.5432	6.6118	7.9976	8.4751	8.4827	7.2805	6.1096	6.6753	10.417	6.3384	7.2105	4.9732	7.5191	6.0978	9.7799	6.5953	6.0849	6.6696	7.5183	6.4453	11.0006	9.891	6.3484	4.1077	6.1262	7.0498	6.6561	6.544	7.1344	9.5791	11.0926	5.824	8.576	6.585	6.4119	10.1452	8.3067	8.9619	7.5661	5.9761	7.3336	9.152	5.6439	6.6413	9.5286	10.5397	5.7274	10.331	6.5887	6.4028	9.8453	8.6459	8.3523	6.8934	7.0288	7.3444	10.4641	6.3468	6.9801
PF3D7_0400100.mrna1_1	PF3D7_0400100.mrna1_1;1988	1988	7.5588	10.8306	7.3878	7.171	6.7248	7.7655	7.2944	8.1658	7.6702	7.1933	6.9015	8.6153	6.8784	6.9412	8.2634	6.2255	8.1582	8.6067	9.0426	8.3907	8.0352	7.4133	7.2611	6.7373	9.3988	7.4307	7.0243	9.5316	8.4142	8.218	8.0485	7.2505	7.5773	10.1964	6.6727	7.5395	5.9561	7.7604	6.6026	11.4618	6.9958	8.3521	6.9736	8.8773	7.5284	11.421	8.9802	7.1748	5.1198	7.7084	7.7567	6.6129	7.7475	8.2676	7.7437	11.5211	6.3172	8.7909	6.8626	7.3836	10.1639	8.7083	10.3519	7.0875	8.2582	6.6462	7.0551	8.1497	6.6222	7.1089	11.7355	6.8255	10.1229	7.5462	7.3458	9.5341	10.3632	9.9079	7.2197	9.1574	7.4921	8.0126	7.7883	7.1664
PF3D7_0400100.mrna1_1	PF3D7_0400100.mrna1_1;1989	1989	7.1544	11.0674	7.4583	6.2675	6.6882	7.3561	7.0653	7.9636	8.1735	7.3573	7.0998	7.497	7.1121	7.0498	7.7407	5.4492	8.2899	8.0112	8.913	8.5511	8.0817	7.1644	7.885	7.0816	10.0335	7.6068	6.8848	9.9078	8.8511	7.6885	7.6972	7.0793	6.8144	10.4115	6.6326	7.5219	6.4848	10.6156	7.0024	11.5133	6.8171	8.4069	7.6799	9.2795	7.6182	11.4793	11.0515	6.6311	5.3992000000000004	7.4385	7.2349	6.4289	7.9156	8.5518	7.3995	11.438	6.3129	8.8063	6.6594	7.5659	8.8973	8.6879	10.5241	6.94	8.7276	6.0685	6.9356	7.7612	6.9094	6.8576	11.9808	6.11	10.2547	7.1312	7.6101	8.6136	9.1356	9.853	7.6955	8.6532	6.96	7.5686	8.0673	7.8075
PF3D7_0400100.mrna1_1	PF3D7_0400100.mrna1_1;1990	1990	8.1903	11.7751	7.4527	7.0078	8.2029	7.2059	7.7718	8.7107	8.8607	7.9679	7.6379	7.9129	7.4803	8.5427	7.4468	6.6639	8.9858	8.6511	9.6743	8.7917	9.0973	7.4245	7.2012	7.2848	10.1755	7.8421	7.1281	9.8448	9.0065	9.1256	8.078	7.4365	6.9165	10.6723	6.5203	6.7776	6.2615	9.3928	7.4322	12.2413	7.6415	9.3723	7.3171	9.8385	7.7485	12.2301	9.8815	7.1309	5.0883	8.4781	6.3363	6.8651	7.2709	8.5516	8.0814	12.3899	7.9253	7.8405	7.5986	6.8246	8.7077	9.506	10.4239	7.2937	9.2562	6.8257	7.488	8.3705	5.5195	7.9692	12.1775	7.8871	9.1112	7.7914	6.8929	8.8066	9.4009	9.7897	7.7814	9.7692	7.8809	8.6482	8.4505	6.4458
PF3D7_0400100.mrna1_1	PF3D7_0400100.mrna1_1;1991	1991	7.7821	11.8498	8.386	6.2891	8.9198	7.2496	6.6589	6.5477	8.4985	7.901	8.4184	8.7565	6.6344	8.4905	7.6442	6.2323	6.9371	6.4226	10.2968	7.9805	8.5343	7.5252	7.2535	5.7597	9.5493	5.3882	6.2232	10.3787	8.7357	8.5645	7.0578	7.6251	6.3143	9.7912	6.0056	6.4192	6.1643	6.2188	7.8833	12.4257	7.6653	7.8893	9.7654	8.87	6.6013	11.8534	7.3461	8.0595	4.5223	7.4513	7.5251	8.6002	6.7396	8.5858	7.5713	11.4756	6.2534	9.2852	6.7618	5.9866	7.7834	7.4783	7.6036	6.9416	7.9556	7.6222	6.5826	7.3536	7.3672	7.9147	12.2436	6.5368	10.2899	7.2108	6.7764	8.3048	8.5048	7.3486	6.3393	8.7887	7.2168	6.8388	7.4412	7.5999
PF3D7_0400100.mrna1_1	PF3D7_0400100.mrna1_1;1992	1992	9.0211	13.0319	8.826	7.4782	9.7609	7.1635	8.506	9.0422	9.8574	7.8215	10.1517	8.872	7.7536	9.8449	8.2201	9.5494	8.843	10.3325	11.0253	9.5507	8.8482	9.3041	8.4573	6.4627	10.9384	7.8997	7.5421	11.2931	9.9202	9.4425	8.976	7.948	6.5157	11.1524	7.1533	8.1507	6.4416	7.3463	9.0856	13.2709	8.3443	10.1639	7.4882	9.8821	8.0066	12.5147	7.9524	9.4013	6.6751	8.1761	10.5231	6.1258	7.6678	8.8796	7.8193	12.2835	7.8978	12.454	8.6338	6.2636	8.5981	9.8086	9.7475	7.7364	9.6254	9.4771	8.5747	9.6483	11.5671	8.5948	12.9419	8.8763	13.039	8.1558	6.9768	8.3292	9.4121	9.6854	7.8521	10.6755	8.2829	9.9379	9.9361	11.7749
PF3D7_0400100.mrna1_1	PF3D7_0400100.mrna1_1;1993	1993	11.4354	12.7047	9.0966	6.9425	9.0258	8.0081	8.3838	8.8952	9.6685	11.9681	9.6001	9.6229	7.7318	9.3694	8.4645	8.7465	9.1104	9.7512	11.1073	9.144	9.0664	9.1203	7.5557	8.2023	10.81	7.433	8.2684	11.1638	9.0752	9.1964	8.9773	7.7868	8.2345	11.2294	6.0618	7.8827	6.8293	7.3103	8.8791	12.8483	7.6368	7.1143	8.2294	10.378	12.2503	12.3955	7.8882	8.4244	6.614	5.761	8.7574	6.2795	7.207	9.4859000000000009	8.2148	12.5226	7.8082	11.0258	8.0208	5.8844	8.2346	9.4107	10.8063	8.0386	10.7098	7.8913	8.4212	9.7253	11.2861	8.4729	12.8242	8.1986	11.812	8.0418	6.114	7.8875	8.6967	10.2638	8.2233	11.018	8.1481	9.3488	9.9015	11.3996
PF3D7_0400100.mrna1_1	PF3D7_0400100.mrna1_1;1994	1994	7.0099	9.1828	6.8017	5.9764	7.9333	5.5966	5.9711	4.8914	6.7774	6.4809	6.6363	5.7758	4.5429	7.8835	5.953	5.7287	6.0605	4.9579	5.5469	6.7056	6.44	5.285	6.8952	6.5917	8.1998	5.2817	4.8374	8.8183	7.209	6.9415	5.3327	6.6806	5.7827	8.9405	4.5298	5.0781	5.2861	5.7565	6.6812	11.3226	6.5095	6.0641	5.0085	7.1337	6.6717	8.9704	6.8262	9.0517	4.9533	6.2941	6.1631	5.257	5.4289	7.1119	6.4271	8.1575	5.7514	8.1927	5.6082	4.7159	6.9705	6.5543	6.5359	6.3239	5.9644	6.1352	4.5922	6.5264	8.2763	7.1811	11.3749	5.6418	9.2783	5.6118	5.3875	7.0647	7.2107	7.7329	6.6897	6.6578	6.5469	6.1432	6.3016	7.9047
PF3D7_0400100.mrna1_1	PF3D7_0400100.mrna1_1;1995	1995	8.0611	11.4739	7.5495	6.9775	7.9796	6.4246	6.1181	5.9572	7.4966	8.4261	8.3279	6.3884	5.9593	8.2126	6.8627	6.585	5.9265	4.917	8.2294	7.695	8.6223	6.0999	7.0166	6.2972	8.6872	5.4705	6.0605	10.0183	7.989	7.8378	6.621	6.9164	6.942	8.789	5.8063	5.054	6.1558	6.5401	7.7966	11.548	7.2127	6.0435	6.7362	9.2857	7.2523	10.8066	7.2566	7.3891	5.4316	5.9277	6.9538	6.3237	6.851	7.0225	7.0676	9.4649	6.8216	10.2383	6.7053	5.4656	7.8297	6.8511	5.7164	4.9919	7.0075	6.5426	5.9345	6.5361	8.862	8.4226	12.0108	5.8319	10.7436	6.218	5.5207	6.724	7.1645	6.5627	6.8908	6.7105	6.1819	6.6972	6.9023	9.3783
PF3D7_0400100.mrna1_1	PF3D7_0400100.mrna1_1;1996	1996	10.4286	10.0647	7.6138	6.2632	8.3562	6.3291	6.4101	5.3628	6.9179	10.4752	7.7349	6.1385	5.3551	8.7187	6.0738	6.0587	5.7798	5.4561	7.4865	7.2639	7.5733	6.133	6.6579	5.6291	8.7636	5.4634	6.0025	8.828	7.3002	8.1422	6.1615	6.5336	5.8209	8.8696	4.847	5.5874	5.7546	6.471	6.5265	11.4671	5.911	5.366	5.1375	8.2701	9.5199	10.1048	7.4551	6.3386	5.0339	6.4778	7.2	5.4941	5.774	7.6809	6.3736	9.4161	5.4185	10.4728	6.0016	5.4084	7.2055	6.1512	6.4062	6.7122	6.1989	6.6482	5.5531	6.0626	8.2673	7.1656	11.9099	5.7897	11.2999	6.6631	6.1256	7.5326	7.1142	7.3339	6.3194	4.9279	6.6581	6.0911	6.5826	8.215
PF3D7_0400100.mrna1_1	PF3D7_0400100.mrna1_1;1997	1997	7.4805	11.842	7.7669	5.8158	8.8899	5.7947	5.9286	4.2653	8.0386	7.4023	8.7737	6.6619	5.5774	8.8826	6.8504	6.4296	5.9095	5.4439	9.732	7.9915	7.6326	6.4011	6.8185	6.8421	9.3794	5.6061	6.2754	9.7916	7.5983	8.5965	7.1867	7.5188	6.7096	9.4951	5.8362	6.2668	5.8487	7.1122	6.9098	12.33	6.2163	5.7093	5.558	8.8823	5.8417	9.9209	7.6279	7.1553	4.8369	6.6177	6.8516	4.7787	5.1297	7.2055	5.9653	10.2219	4.1985	9.7303	7.1752	5.7522	7.8612	6.6631	6.9149	7.128	6.1609	6.8947	6.7259	6.7961	8.9782	7.2526	11.5427	5.8694	10.3977	5.857	5.3409	7.0277	6.7244	7.2389	7.2008	6.5368	6.6482	7.1694	7.1927	8.7736
PF3D7_0400100.mrna1_1	PF3D7_0400100.mrna1_1;1998	1998	6.059	11.0625	7.8572	6.1799	9.6454	5.9823	6.4338	4.9621	8.5423	6.9848	8.1789	6.5342	5.6023	9.5275	6.1225	5.9773	6.6067	5.6508	8.3044	7.5947	7.6397	6.2525	7.7348	5.7282	10.3711	6.4116	8.8264	10.3014	7.8239	8.2525	6.6292	7.6633	6.3397	10.4827	6.5686	8.9856	5.7447	5.7923	7.0014	12.2629	6.1605	5.9964	6.6738	9.301	5.4822	9.1659	7.4226	6.9513	4.7159	6.7193	7.9045	5.3913	4.5765	8.4329	5.9484	8.9324	5.5512	8.7846	8.4322	4.5122	8.1417	6.9809	7.4848	7.5687	6.2937	5.7586	6.5942	6.1346	8.537	6.223	11.4256	6.1979	9.108	7.5866	6.3754	7.8413	6.8126	7.7551	7.5151	6.8554	6.4807	7.3545	7.2685	9.239
PF3D7_0400100.mrna1_1	PF3D7_0400100.mrna1_1;1999	1999	6.803	5.5135	5.647	8.7763	5.9575	5.5018	7.0615	4.9777	5.0224	7.2407	8.1852	5.5129	8.1157	5.9916	5.2854	7.9963	6.9485	5.4376	8.499	6.7646	5.7304	6.4989	6.727	6.3842	6.0676	4.2705	4.7015	8.7525	7.0466	6.9351	6.9465	5.8537	6.452	6.0135	4.757	3.7666	4.8738	5.4175	6.5521	6.4529	5.496	5.3868	6.4416	8	6.3391	5.3586	6.439	6.0374	10.1921	5.8457	7.3763	5.285	5.7227	7.5252	5.1695	6.1039	5.7466	10.1731	7.4082	6.0341	6.4927	6.4366	4.1318	4.8802	6.5392	6.6433	6.6997	7.0142	9.5458	5.9896	7.0255	6.1148	10.7026	7.7921	5.6761	6.6959	7.0199	6.0663	5.848	7.0766	6.4619	7.2306	6.8344	9.7023
PF3D7_0400100.mrna1_1	PF3D7_0400100.mrna1_1;2000	2000	8.3746	7.0619	5.7298	7.5497	5.392	4.9284	8.3471	7.9929	3.9117	7.8276	10.2621	7.3738	6.945	4.915	5.3844	9.7761	8.8089	4.847	6.9248	9.3522	6.357	6.9597	5.7156	9.2974	6.225	5.5348	5.067	6.2227	9.6393	6.5195	7.4691	5.9404	8.9425	6.6218	6.1179	5.3743	5.0422	5.9303	6.2722	7.6963	7.4745	4.3038	6.0972	5.4848	8.402	7.6078	6.0594	5.5072	5.3995	6.7996	8.3881	6.8043	6.631	9.4491	6.2715	8.3749	5.1627	13.1035	8.6809	4.7724	6.1595	6.5237	6.1352	5.7079	10.4799	8.9495	8.0986	8.5057	10.5524	6.2044	7.688	6.3498	14.0069	8.9086	6.0847	5.7038	6.7773	6.6331	5.9376	10.8289	7.6636	8.5567	8.3533	11.0272
PF3D7_0400100.mrna1_1	PF3D7_0400100.mrna1_1;2001	2001	8.1733	5.9348	5.9699	5.9054	4.5546	5.3067	5.8711	5.1102	3.4995	7.1402	7.4656	6.1892	5.466	3.9588	4.1334	5.7257	6.1008	3.85	4.4919	7.9746	6.4461	6.0352	5.8694	5.8102	8.7187	5.7623	5.1148	5.8452	8.4231	6.3501	6.6333	5.4906	6.3611	9.0388	5.0426	5.5577	5.3872	5.7479	5.4803	5.905	5.3576	5.4696	6.4266	4.9832	8.3258	6.1249	6.2449	6.8603	4.9832	5.605	5.7863	6.1619	6.697	6.3646	6.3797	4.157	5.1114	6.7821	7.5526	6.6822	6.9216	6.8429	6.7938	5.876	6.58	6.3802	7.7694	6.2948	9.6996	5.3677	5.223	5.7328	6.644	8.2978	6.0706	6.9811	7.4494	6.5443	5.8562	6.6104	6.5272	7.9181	6.8668	9.8804
PF3D7_0400100.mrna1_1	PF3D7_0400100.mrna1_1;2002	2002	6.7049	5.3114	5.4009	5.9697	2.9561	4.3632	5.0678	5.195	4.2891	6.9899	5.275	8.1647	5.9563	3.9373	3.541	6.0815	6.0961	6.2512	5.1579	5.6924	5.5641	7.2599	5.31	5.3208	6.0164	5.435	4.2854	5.2746	6.0609	6.1406	7.5076	4.814	4.3132	6.3583	4.861	5.0365	6.0137	4.8012	6.1206	3.1603	8.0411	3.9307	4.5856	5.8846	7.4773	5.6602	6.3494	5.487	3.1293	4.8709	4.7442	5.4456	5.8848	7.2467	5.6665	4.5735	5.4806	6.1888	4.6165	5.6156	5.4588	6.5934	10.1798	8.5612	5.8369	6.0732	5.7861	6.1173	6.6032	5.565	5.607	4.8659	4.7892	6.5874	6.2161	6.1542	7.888	6.9499	8.5012	6.7922	6.4824	4.8782	6.5651	6.5367
PF3D7_0400100.mrna1_1	PF3D7_0400100.mrna1_1;2003	2003	7.507	6.0092	5.3771	5.1554	4.0934	4.7049	5.1177	4.4429	3.3951	6.4607	5.6966	7.3737	5.4246	4.144	5.6946	5.0325	5.615	4.6719	5.0828	6.4936	6.1173	4.1424	5.4624	4.8817	6.0036	5.0712	4.6753	4.0755	6.5135	7.1583	6.0052	4.0444	5.295	6.3082	4.5717	4.4542	4.3241	4.3291	5.9416	3.4555	4.9481	3.5135	3.9495	5.5753	6.4421	2.4515	6.5443	4.7597	5.5577	5.2357	5.6769	4.8027	6.9515	6.3295	6.0768	4.9625	5.4293	5.31	6.0678	5.4182	5.5601	6.295	5.1922	7.5062	5.3052	5.8829	5.1272	5.4104	5.8941	4.6542	5.0237	5.7057	5.8427	6.3771	5.9584	5.3544	7.4258	4.5638	7.595	5.4819	6.3731	4.0721	5.8741	5.1579
PF3D7_0400100.mrna1_1	PF3D7_0400100.mrna1_1;2004	2004	7.1043	5.5166	3.8146	5.6118	4.6513	5.431	5.6935	4.9378	5.1719	7.3058	7.5452	8.228	5.0913	4.4575	5.7703	6.7134	5.8352	4.2403	6.7841	6.8347	6.4012	5.3796	5.6294	5.9971	6.0753	3.2016	4.6915	5.2307	6.507	6.3586	6.1536	4.7608	5.9427	5.6467	4.1977	4.0435	5.0444	5.6288	6.2806	5.1264	5.8222	5.4611	4.135	6.0157	6.5543	5.9516	5.3352	5.8171	5.0587	4.5856	6.2623	5.0426	6.7274	5.8053	5.636	5.3259	5.3576	5.5435	5.4571	6.0868	5.4145	6.7646	4.8709	6.5896	5.8056	6.5995	5.5245	5.1811	6.1054	6.4353	4.9764	5.9777	6.5934	6.4943	7.311	6.3808	8.0954	6.12	7.2522	6.1595	6.6378	6.6286	6.4189	4.6135
PF3D7_0400100.mrna1_1	PF3D7_0400100.mrna1_1;2005	2005	7.0347	5.7071	5.4525	3.0036	4.2502	4.844	5.6876	5.5768	3.9773	7.4446	4.2141	7.9268	5.0387	3.2327	4.7602	5.4799	6.2769	4.5777	5.6522	6.3277	4.9112	5.246	5.9067	5.4443	4.2906	3.7004	5.1957	4.8822	6.1125	6.2365	5.7808	4.8846	4.5478	5.8138	4.1391	3.8248	5.021	4.5435	6.0054	4.5135	4.785	5.1723	5.5521	4.8079	5.4026	5.3356	6.5862	5.6253	3.5173	5.0691	5.1538	5.7051	4.5981	6.0321	5.9076	5.6642	5.6384	5.5401	6.135	9.3923	5.634	6.877	4.7447	5.591	5.5653	5.761	4.9928	5.4469	5.5527	5.7093	5.4931	5.5258	5.8445	5.2787	9.6011	6.1289	8.0912	5.8765	5.0764	4.6542	6.1045	2.7506	5.6407	5.3604
PF3D7_0400100.mrna1_1	PF3D7_0400100.mrna1_1;2006	2006	7.3015	5.8265	5.4922	5.4998	5.2227	4.9805	5.06	5.8582	4.1252	7.7251	6.2443	8.4378	5.8634	5.3071	4.9288	4.9686	6.0468	5.3757	5.796	6.4846	6.4163	5.516	6.8496	5.295	4.7093	6.709	5.2211	5.0032	7.2903	7.2902	7.6608	6.4694	5.2713	4.9463	5.9637	4.0644	5.5018	5.4806	5.6803	4.2861	5.6197	5.2694	5.0553	4.9449	6.788	6.3783	6.8112	5.4835	4.7586	5.3954	5.2242	4.8535	6.042	6.8595	5.4822	5.8248	5.43	5.9998	6.6457	9.9927	5.8309	6.4487	5.7396	6.3154	6.6802	6.1926	5.0807	8.7842	5.4087	6.1979	6.2403	6.286	7.263	6.4351	9.8224	6.2566	8.1051	5.8278	6.8012	6.5697	6.8293	6.2787	8.3924	6.7596
PF3D7_0400100.mrna1_1	PF3D7_0400100.mrna1_1;2007	2007	8.5087	7.248	7.1518	6.0807	6.6685	7.437	5.8654	6.0341	5.2083	8.3308	6.8095	8.1517	5.8306	6.6185	5.7315	5.8367000000000004	5.8281	5.0561	7.4943	6.5295	6.4288	6.8945	6.1987	6.785	6.5619	5.9537	5.1651	6.1969	7.0039	6.9304	8.2351	6.33	6.7312	6.7408	4.516	4.5674	6.3352	6.3234	6.3995	7.1351	5.6542	4.7049	6.2555	6.609	7.2699	7.3161	6.7177	6.0633	6.301	5.7063	6.9653	5.2672	7.4057	6.2376	5.8304	6.9397	6.6109	6.3684	6.1661	8.6823	5.8334	6.6098	7.1858	6.5443	5.8006	6.3823	5.1506	6.7279	6.1453	7.5072	7.7687	6.7597	8.0482	7.0635	9.0695	6.7149	8.4311	6.5688	7.5351	6.6798	6.2887	6.2048	6.5871	5.7398
PF3D7_0400100.mrna1_1	PF3D7_0400100.mrna1_1;2008	2008	8.6241	5.7631	5.9177	5.7455	5.4819	5.3219	5.745	6.3663	5.5913	8.5021	6.3012	9.7371	5.7926	5.7663	6.0208	5.4162	6.1245	5.6282	6.5622	7.458	8.2393	5.843	6.6864	5.0917	5.9816	5.0725	5.1953	5.4607	8.2699	7.1816	7.6972	6.1062	4.5002	5.3045	5.3579	5.6179	5.0317	5.8217	7.078	6.2205	6.4864	4.8115	5.4571	5.2924	7.7495	6.3032	5.7225	6.754	4.6363	5.9839	5.9738	6.0255	7.4476	6.1414	6.223	4.3757	7.1521	5.3754	5.3809	10.3481	6.2845	6.6302	7.5211	7.3104	6.2311	7.4088	4.0917	5.8522	6.4637	8.2093	5.9201	5.9201	7.3405	6.9625	10.211	6.8371	8.6158	6.0947	7.8797	6.7363	6.8323	5.0488	6.4048	6.1377
PF3D7_0400100.mrna1_1	PF3D7_0400100.mrna1_1;2009	2009	7.5471	5.4718	6.2715	5.4087	4.9458	4.814	9.8434	11.3007	4.7892	7.8615	7.0858	9.3905	5.3352	4.6769	5.2746	6.0738	11.4487	5.6921	4.3111	7.1647	5.3771	4.3384	5.3071	5.3118	6.8914	5.3341	5.5229	5.4545	6.594	6.3447	6.5795	6.0568	5.2754	6.2551	5.7257	5.7466	6.4274	6.3012	6.4029	3.9727	5.1289	5.634	8.0316	6.9148	7.2755	6.1753	6.6768	5.4043	5.1795	6.5884	6.7175	9.0388	6.5304	6.8688	5.8405	5.8525	5.6462	5.3359	5.6651	9.1094	6.6398	7.1594	9.3331	7.898	5.4686	6.0783	5.1473	13.1018	7.8014	5.7024	4.2547	6.5877	6.4177	6.896	9.1467	7.1561	8.1024	8.7053	7.8019	6.4405	5.8125	5.7477	13.4852	7.8932
PF3D7_0400100.mrna1_1	PF3D7_0400100.mrna1_1;2010	2010	8.9336	6.6356	7.4877	8.8306	5.7029	6.7193	9.8302	11.284	5.9526	9.5928	6.7642	8.1032	8.5666	5.8627	7.1097	6.6061	11.6448	8.1877	6.3609	8.1131	7.5003	7.1185	6.9116	6.4011	6.08	4.9864	5.7369	6.4906	8.1279	7.1798	7.5097	6.3323	6.0442	7.2417	5.0527	5.3663	8.6804	7.9337	7.1999	5.359	5.4155	4.7923	8.7721	6.9209	8.5391	6.9981	8.0784	6.0824	5.101	6.5051	6.7515	9.816	8.1909	7.8795	6.6788	6.7032	7.9066	7.9651	5.7631	9.774	7.2696	7.8545	9.6657	7.0406	6.2861	6.7094	5.7918	6.363	8.5115	6.9694	5.6767	7.3496	9.0794	7.6745	9.8756	7.364	9.1655	9.4011	8.1017	6.8524	7.6446	6.8678	6.6535	8.3204
PF3D7_0400100.mrna1_1	PF3D7_0400100.mrna1_1;2011	2011	9.6955	6.6048	6.1775	6.7992	4.9174	6.4825	9.0637	10.3921	4.3052	11.0984	6.5014	8.054	5.6834	5.7819	6.5449	6.8396	10.5404	6.1379	6.5619	8.0618	7.6571	5.9556	6.7518	6.4172	6.4707	6.6562	4.3646	5.5491	8.4608	7.1285	7.7316	6.3368	6.503	5.8515	6.3835	4.5874	8.383	5.8694	6.4019	4.5717	4.8753	5.2596	8.4172	5.9432	8.2979	6.7028	6.1991	6.7435	5.1583	6.1623	6.2941	9.0751	8.4157	9.0814	5.7936	6.2128	6.4915	10.0902	6.3422	9.2096	7.83	7.5229	9.5556	5.2939	6.3516	6.2756	6.0405	7.1574	8.0538	6.2139	5.4535	6.9044	11.2212	6.102	9.1903	7.6908	9.2553	8.9159	7.6852	6.9	6.7126	6.6505	7.1891	8.2075
PF3D7_0400100.mrna1_1	PF3D7_0400100.mrna1_1;2012	2012	7.9868	6.1445	5.8848	6.2415	5.3201	6.4031	9.4954	10.8589	5.1731	10.9348	7.0092	8.9418	6.3089	5.6334	6.4811	7.0828	11.1359	7.149	6.9976	9.4704	7.6379	5.0268	6.4197	7.5004	5.6194	6.2957	4.26	5.8293	9.5686	7.609	7.5743	5.7819	6.9506	5.9095	6.0516	4.4135	8.7964	6.308	7.0762	4.6415	5.904	4.4429	8.2868	6.8112	8.1672	6.9817	5.7645	6.9028	5.3702	6.7825	6.9913	9.3761	7.9771	7.3938	5.6625	6.0672	6.8272	6.4116	6.5616	9.2246	7.3561	7.4179	8.6234	6.2332	5.4111	6.649	5.7856	7.6338	8.2157	5.5232	4.4535	7.6424	8.8728	6.9967	9.0975	7.2776	9.5583	8.6686	7.3929	7.2793	6.5261	7.2612	8.1686	8.6543
PF3D7_0400100.mrna1_1	PF3D7_0400100.mrna1_1;2013	2013	7.8163	6.4444	5.9241	6.8377	6.7812	7.0722	10.17	11.0963	7.825	11.3017	7.647	8.7203	7.0266	6.6204	6.823	9.9496	11.5319	10.4072	6.0646	9.3638	10.6997	6.2551	6.624	6.1727	7.7125	9.526	5.6038	6.8455	9.4633	10.0478	8.2167	6.157	6.36	8.0386	9.1575	5.76	9.2443	6.4857	7.7564	6.3997	5.8427	5.408	8.9388	6.6662	7.7193	7.6534	6.2376	6.8319	5.5931	7.1736	5.9841	9.5764	10.8018	7.9312	6.3975	7.2084	6.8239	6.7934	6.7899	10.158	8.7044	7.9847	8.8169	6.5275	7.6198	6.7004	6.1601	8.5606	8.1942	6.4959	6.7144	8.3411	8.1695	8.2595	10.6756	8.6477	9.4288	8.727	7.4694	7.8335	6.9566	6.6244	8.3526	7.5265
PF3D7_0400100.mrna1_1	PF3D7_0400100.mrna1_1;2014	2014	7.685	6.791	5.9775	6.8274	5.3092	7.2505	8.2467	8.916	5.6522	11.4077	7.1185	9.0105	6.6299	6.2606	6.6875	8.2526	9.5845	7.7953	6.4258	8.4846	7.7162	6.3395	5.4459	6.9916	5.7344	9.2888	5.9554	5.6165	8.0042	8.5516	9.2428	6.2112	7.1446	6.4244	8.4947	4.8929	10.0724	6.3891	7.0007	5.9491	5.5264	5.266	8.6026	7.4737	7.3146	7.3163	6.435	6.5659	5.7949	7.4039	6.4365	9.5103	8.3072	7.7033	6.4281	6.3176	6.7859	6.1313	6.8546	7.2994	7.3049	7.0722	7.7404	5.9153	6.074	6.5231	5.5883	7.6781	8.5683	6.8904	6.5523	8.2917	8.0603	8.4082	7.2179	6.9736	9.6025	8.6902	7.4083	7.5959	6.5791	6.8302	8.3727	8.3642
PF3D7_0400100.mrna1_1	PF3D7_0400100.mrna1_1;2015	2015	9.7187	6.3628	6.1546	6.4244	6.8582	8.8793	7.3856	8.3705	6.5418	10.9905	6.5424	8.8046	6.6518	6.6469	8.9597	6.6437	8.514	6.2848	5.3802	8.0199	7.8739	6.5247	5.5674	5.6559	4.8733	8.2181	3.9495	5.1615	8.3056	7.61	7.1313	6.5916	5.7769	5.7916	7.8343	4.9364	8.4908	6.0074	6.6175	5.7819	5.4565	4.7766	8.1114	6.2664	8.5847	6.8673	6.7845	6.0689	5.3459	5.3509	6.5929	8.9555	6.4764	8.9413	5.4656	6.5373	6.1185	8.7591	5.8704	5.7178	7.1565	7.273	7.5237	5.9791	6.1957	6.1969	5.4848	6.777	6.8312	6.5303	6.3759	7.3364	10.4289	8.1847	6.1645	6.3828	8.7671	7.8526	7.4098	7.3366	6.189	5.8674	7.0529	7.5636
PF3D7_0400100.mrna1_1	PF3D7_0400100.mrna1_1;2016	2016	7.8946	7.3604	8.8158	6.6776	5.054	7.6776	6.907	7.6566	4.6826	10.9889	6.3616	8.744	6.3644	5.4624	8.6038	6.339	7.6617	6.7811	6.2483	7.319	7.7104	5.4735	5.1367	8.0991	5.0303	8.9417	5.0738	4.8738	7.5886	7.2003	8.0736	4.2898	8.0435	6.4051	8.0127	7.2694	8.4312	6.5612	6.2042	6.2108	6.0959	5.3237	7.389	8.0246	7.2983	6.6355	6.5195	6.1387	5.9284	6.5331	5.7396	8.527	6.9587	7.8346	6.27	5.8902	6.3872	7.3289	6.4331	5.8004	7.364	8.2525	8.1058	5.8395	5.6221	6.4353	4.7671	6.5586	7.5617	5.9878	4.4423	7.6524	9.065	8.1036	6.3397	6.858	9.5646	8.2512	7.6821	6.6493	7.3087	5.5423	7.2555	8.0804
PF3D7_0400100.mrna1_1	PF3D7_0400100.mrna1_1;2017	2017	7.4546	7.6967	6.0117	6.065	6.0175	8.8722	6.8101	7.1304	6.3626	10.9331	6.2257	7.1911	6.8015	6.1041	9.0732	6.4534	7.2047	6.225	6.1404	8.1935	7.2882	7.0113	5.8071	5.7238	5.7412	6.708	4.9373	5.4588	8.2494	7.855	7.9797	5.7374	6.5269	6.6665	6.6859	5.263	8.7135	6.9779	6.8788	6.9052	5.2574	4.6479	8.5464	8.6603	7.044	7.2873	6.7608	6.7623	6.7852	6.6781	6.2095	8.981	7.5089	8.4875	5.5729	6.1679	6.7242	7.8456	5.7947	4.3306	7.6564	7.082	8.0816	5.7981	5.8374	6.8264	4.9472	5.8858	7.2835	5.8331	5.8125	8.0695	9.1607	8.174	6.4053	7.5655	9.0335	7.7845	7.419	6.2591	7.1344	5.2547	7.6064	5.8822
PF3D7_0400100.mrna1_1	PF3D7_0400100.mrna1_1;2018	2018	7.8822	7.1052	6.2428	7.4905	5.8497	8.2669	8.0366	8.323	5.824	11.0695	7.0103	8.3599	7.2803	6.049	8.7401	8.6147	8.3962	7.1021	6.1326	8.4924	7.3501	6.1003	6.7351	5.2234	6.3025	6.8194	4.5141	5.0475	8.3044	7.8747	7.8562	6.3896	5.4705	7.0721	6.477	5.8592	8.2345	6.2018	7.411	7.0898	6.7353	5.0448	6.8022	7.898	6.9934	6.803	7.0438	7.2165	7.2658	6.8807	6.7153	7.5846	7.269	8.651	5.904	5.2445	6.7415	7.5944	5.9628	6.4674	7.849	7.1994	7.2944	7.0173	5.8342	7.1584	5.6135	6.7895	7.309	6.8376	6.5278	8.2682	8.9811	7.9491	6.2873	7.0844	9.2036	7.9706	8.2491	6.5938	7.0364	6.2549	7.6762	6.4301
PF3D7_0400100.mrna1_1	PF3D7_0400100.mrna1_1;2019	2019	7.6008	7.3673	8.5233	8.7086	5.3071	8.5889	7.293	8.8084	6.1995	10.4322	6.7285	9.3291	9.3025	4.935	8.4552	6.2785	8.6065	8.0136	6.3742	8.5216	6.8753	6.2935	9.7867	5.7219	9.1385	8.6654	5.4496	5.7043	8.0039	7.5139	7.1512	10.1457	6.4062	10.0314	8.2887	5.4094	8.2712	7.3113	7.6728	6.972	8.7213	3.4476	6.2305	6.8511	7.2858	6.2709	7.8587	7.512	6.9063	8.2784	7.7644	5.6197	7.7975	10.1401	5.2456	6.1424	8.0424	7.403	7.7837	6.4989	6.5124	7.6511	7.2375	7.8633	4.0479	6.0204	7.6574	7.8144	5.541	6.4126	5.1506	8.1817	9.161	9.0955	8.2699	6.6571	8.707	6.3951	8.7475	6.6772	6.4738	8.7257	8.7967	7.1845
PF3D7_0400100.mrna1_1	PF3D7_0400100.mrna1_1;2020	2020	7.7721	6.7526	6.013	5.8215	5.6662	9.5108	6.3284	7.4643	5.5157	9.7066	5.9179	4.9882	5.8777	6.3937	9.594	6.2494	7.3457	4.3561	5.7276	6.6299	5.9919	5.0206	6.4661	5.6168	4.7908	6.0011	4.4175	4.7038	7.1129	6.8119	7.8686	5.8887	5.238	4.7301	6.436	5.4039	8.447	6.4217	6.0321	6.6964	5.2095	3.4542	5.4019	5.3161	6.57	6.6979	5.8268	5.7816	7.5748	6.2502	5.532	6.2184	6.2172	7.7753	6.831	3.6758	6.3827	7.1823	5.774	3.9855	6.3604	7.0577	6.5286	9.0817	4.26	7.0531	5.3906	5.4532	5.7137	6.3192	6.0689	6.8743	8.3411	7.3454	5.3245	7.1785	8.5956	6.4611	8.7707	6.065	7.5752	5.2165	4.7735	5.9103
PF3D7_0400100.mrna1_1	PF3D7_0400100.mrna1_1;2021	2021	8.5189	5.7861	6.0494	5.2319	5.3625	9.343	5.2898	6.2458	6.4381	9.3204	6.7306	7.2266	6.2126	5.7236	9.3834	6.9099	6.7242	4.5564	5.88	7.2851	11.1614	7.6678	5.9635	5.5951	5.6008	6.6561	4.9495	4.7871	7.4098	9.2986	8.8098	6.5871	5.8701	5.6094	6.3944	4.3785	5.7629	6.7047	6.9498	6.2126	7.2116	4.8545	7.9133	8.7	9.4193	6.9651	6.8904	6.9359	7.3629	5.9695	4.6536	7.273	5.8117	6.5942	6.288	5.1715	6.8748	7.0438	6.0928	5.1902	6.0146	6.6889	6.6237	6.3494	6.3448	9.5719	4.5632	5.1493	6.3783	6.925	4.3709	6.3535	8.5637	7.2834	5.2227	7.2352	8.3372	5.8817	7.3809	6.8747	9.6857	4.6129	5.5792	5.8329
PF3D7_0400100.mrna1_1	PF3D7_0400100.mrna1_1;2022	2022	7.8035	6.0444	4.9392	5.0435	5.5037	9.3556	5.272	5.8331	6.433	8.1737	4.4919	6.7423	5.1014	6.2999	9.9614	4.7766	6.8312	4.211	5.7957	7.2491	6.9486	6.3759	5.0955	5.6837	5.254	6.0266	5.4148	3.7824	7.5103	6.2534	7.3776	5.6404	5.8146	4.7761	6.3707	3.8846	6.6727	6.5515	6.5783	5.9796	4.3597	3.4725	4.4189	4.7803	6.7367	6.5362	6.5847	5.2865	7.0716	4.729	5.8171	4.9905	5.2865	6.5114	4.7431	4.1268	4.2008	6.6536	5.8405	4.9672	6.1391	6.9555	6.0883	5.7118	4.8027	5.7057	4.3125	4.8585	3.858	4.7965	5.0828	5.704	8.7571	6.4187	5.9889	6.2114	8.0575	5.2016	6.247	5.779	6.0611	3.7708	6.0135	4.9882
PF3D7_0400100.mrna1_1	PF3D7_0400100.mrna1_1;2023	2023	6.8715	6.7993	5.2683	6.1867	6.3959	8.4081	5.4676	5.8997	6.3988	7.6281	5.9158	5.0081	5.8099	6.1348	8.6756	4.5999	6.3311	4.696	6.6182	6.7819	7.9591	4.9565	6.5931	4.5999	5.4097	5.9921	4.9174	5.5314	7.073	7.7474	7.0307	7.5712	5.1751	5.2219	6.6053	5.4403	5.4005	5.5333	4.8278	5.0605	5.0224	4.3277	4.7474	5.3698	6.962	6.6392	6.8672	4.8186	7.8619	5.7035	4.9307	5.847	5.1064	7.1396	5.7184	4.7655	5.8362	7.4808	6.2861	4.7934	6.1613	6.0809	5.4502	5.1412	4.2196	5.738	4.2713	4.6358	3.9136	7.0478	5.5847	6.7159	8.7128	7.5883	5.7666	6.6901	8.3756	5.9124	6.5501	5.0343	5.8467	3.2001	7.7787	5.8977
PF3D7_0400100.mrna1_1	PF3D7_0400100.mrna1_1;2024	2024	7.5282	6.7782	4.8475	5.6809	5.5589	6.6682	6.4786	5.8076	5.2052	7.635	6.0826	6.059	5.2246	6.0479	6.1657	6.527	7.1248	4.7661	4.7782	7.3164	6.2743	5.9777	4.9699	6.0896	5.4998	6.4614	5.3241	4.7071	7.4641	6.0453	6.4187	5.3309	6.3533	4.2532	5.3649	3.9653	4.5993	6.0488	6.8964	6.3205	4.5027	4.6317	5.7536	5.2836	6.8797	6.2908	6.4622	5.4316	7.4259	5.1264	4.8535	5.9364	4.8197	7.8151	4.6076	4.9718	4.4107	7.2789	5.8482	4.8181	5.7876	6.8771	6.6011	5.7719	5.6355	5.3775	5.114	5.6659	5.8992000000000004	6.3789	6.5081	4.7409	8.6195	7.0255	5.0076	5.4699	8.0116	5.7355	6.3614	6.4306	5.1997	3.8836	5.8565	4.6781
PF3D7_0400100.mrna1_1	PF3D7_0400100.mrna1_1;2025	2025	7.2633	7.4515	6.496	4.3778	5.8161	6.6959	6.0772	4.1135	3.6124	8.0471	7.1441	5.0072	5.0343	4.7929	5.8637	5.8746	5.8432	4.6582	5.9107	6.5003	6.0527	6.0246	4.7735	6.0108	5.4313	4.6781	4.9533	6.0894	6.4981	5.3785	6.26	4.8237	6.194	4.9146	4.4627	4.8435	5.0461	6.3939	6.5923	7.2718	4.7929	5.1993	4.784	4.7148	5.0708	5.803	6.4504	6.4459	7.1405	3.4356	5.7129	4.6165	5.7889	5.4489	5.3082	5.5966	5.6103	6.2106	5.1922	5.6197	5.3216	5.9697	6.3054	4.6334	3.6848	5.0942	5.2307	4.9336	6.1416	5.9239	7.6817	5.6764	7.6477	4.0505	5.6721	5.7227	6.2472	5.8726	4.9284	5.1965	5.1827	4.2675	5.2709	5.4575
PF3D7_0400100.mrna1_1	PF3D7_0400100.mrna1_1;2026	2026	6.4811	6.5853	5.0687	5.394	1.0909	6.7156	5.4249	2.9616	6.323	6.7017	4.7623	4.888	5.9921	5.7211	6.1459	4.8968	5.1102	5.1305	5.3501	5.2106	5.9165	5.6662	5.1715	6.1313	4.7252	5.5301	4.4168	5.1152	6.7654	5.6516	5.2342	4.009	6.4002	5.4983	4.8875	4.0772	4.1035	5.8405	5.1867	6.2063	3.6241	3.1795	4.4803	5.2615	5.0955	4.9959	5.5248	5.6676	6.357	5.6968	4.9977	5.5357	4.1953	6.6761	5.5075	4.4436	5.0378	6.6283	5.2415	5.1659	5.7474	5.8374	5.8166	5.1469	6.0058	6.0041	3.9467	3.9809	6.5322	4.8938	5.9667	5.2498	6.7731	5.6843	5.2114	5.5132	6.6002	6.0354	4.7371	5.2357	5.1827	2.8217	5.1102	6.4856
PF3D7_0400100.mrna1_1	PF3D7_0400100.mrna1_1;2027	2027	7.1288	7.6242	5.0934	5.2426	4.7544	8.0807	6.6041	5.314	4.1627	7.586	5.8035	5.3176	4.5509	4	6.6181	7.3491	5.5475	4.6212	4.723	6.4525	5.8268	4.6519	7.064	5.5166	5.375	4.9322	5.1938	4.4289	6.1422	6.4663	5.757	3.7645	5.8807	5.7519	4.6977	4.2795	4.5807	6.6738	5.3579	6.133	4.8709	4.8181	4.5317	4.6017	5.2502	5.1272	5.9248	5.8674	7.1239	4.9373	5.4443	4.033	4.2743	6.1198	4.4925	5.021	3.2987	6.1516	5.896	5.1993	4.7618	6.2057	7.2457	5.516	5.3558	8.0062	4.3799	4.6719	5.8245	5.8736	4.8822	4.8415	7.2566	6.7201	5.8622	5.3122	6.6914	6.4939	5.9439	5.1432	6.6641	4.4482	5.6479	6.1873
PF3D7_0400100.mrna1_1	PF3D7_0400100.mrna1_1;2028	2028	7.1212	5.0135	4.2079	4.3957	4.3125	9.4719	7.2462	4.7687	4.8639	6.8215	5.8907	5.8245	5.0921	2.7845	9.6901	7.6475	5.5708	4.4951	5.3491	4.5135	7.0193	5.9241	3.9279	4.846	4.9274	4.3806	4.2847	4.5385	5.5907	6.1276	6.8376	3.2063	4.2079	5.6232	5.7323	4.292	5.1102	5.373	5.6901	5.263	6.0396	4.2388	4.9533	5.7203	5.3316	5.6162	5.3441	6.1739	4.9402	5.4548	6.3122	4.5454	3.4931	5.3363	5.6029	4.86	4.98	4.337	5.4175	4.7981	5.2675	6.2112	5.4683	4.5179	5.3646	8.9985	4.4957	5.3183	5.1663	5.7621	4.9607	5.2188	6.4687	5.8625	5.6323	5.2895	6.2209	6.1556	5.4558	5.4986	8.7552	3.4854	6.111	5.6334
PF3D7_0400100.mrna1_1	PF3D7_0400100.mrna1_1;2029	2029	9.6184	8.7099	5.7002	8.3832	6.842	8.1798	6.405	5.2196	5.7148	9.1798	7.3258	9.9254	8.6977	5.1635	8.0703	5.9296	5.4289	6.0706	9.7088	7.6295	6.9303	4.1301	9.4929	5.0734	6.141	7.394	5.2672	9.6454	8.0672	6.7614	5.5521	9.6315	5.7115	6.5603	7.7473	4.7328	10.3354	6.0845	9.1724	8.526	6.2696	8.0366	5.384	6.3915	9.4331	5.5239	5.7184	8.9127	4.0303	7.3228	5.8032	5.3568	8.9063	7.4424	4.8723	3.9764	7.836	5.9345	8.4899	4.591	6.9388	9.6802	8.7035	4.3653	5.9212	8.4801	4.4356	9.7547	6.2032	6.0676	6.5993	7.1725	6.3999	7.8272	4.9083	6.5765	10.128	8.8758	5.7377	6.2854	8.2048	4.4653	10.2455	6.5538
PF3D7_0400100.mrna1_1	PF3D7_0400100.mrna1_1;2030	2030	9.1761	5.6935	4.858	9.3046	6.3691	8.7363	6.7427	6.1552	6.8955	9.3314	6.3969	6.4728	8.9554	6.6384	8.5913	6.2334	6.2149	6.3628	9.8424	7.9393	5.2612	4.4482	9.0727	5.3341	5.6017	8.4691	5.5024	10.2761	8.0548	6.4722	5.2529	9.2648	5.7766	6.1173	9.5911	5.0704	10.888	5.8968	8.8642	4.1651	5.2698	8.7243	4.9667	6.5929	8.8367	5.4617000000000004	5.8716	8.9696	5.1703	7.39	5.8158	4.8851	7.6313	7.4631	6.5923	4.6439	7.566	5.8522	8.0276	5.2998	7.6384	10.5146	9.3631	5.8602	4.5014	7.0336	4.2555	9.7069	8.3205	6.1379	4.153	7.5093	5.9449	7.7442	4.0798	7.2393	10.0264	8.9329	5.4263	4.3999	6.7024	5.1599	10.1766	8.0344
PF3D7_0400100.mrna1_1	PF3D7_0400100.mrna1_1;2031	2031	9.9354	7.5008	7.1739	10.1482	7.5511	9.0236	9.2546	8.3315	7.5981	10.2507	6.6975	7.3341	9.7761	8.3727	8.7793	10.1737	8.0957	9.3758	10.4758	8.5969	7.2878	8.309	9.9183	5.0166	7.0044	10.9093	4.8384	10.4806	8.5807	7.1505	6.3632	10.0877	4.7866	7.4831	10.2502	5.4306	11.5744	6.2413	9.6538	7.6498	6.4795	9.3282	6.3882	6.8782	9.3721	7.7872	5.5373	9.5975	3.9579	8.0207	7.1352	5.6868	8.6012	8.5981	5.7983	6.6144	7.9419	6.074	8.7433	5.7999	8.0147	11.564	10.5302	6.0358	5.393	7.0846	5.31	10.475	9.4933	6.9811	6.0721	7.7511	6.7208	8.2931	5.8081	7.4276	11.6317	9.9172	6.6185	6.5154	6.7773	4.854	10.7852	8.7949
PF3D7_0400100.mrna1_1	PF3D7_0400100.mrna1_1;2032	2032	9.7146	7.7542	7.4153	10.0627	6.8921	9.4224	9.5747	7.7562	7.8685	9.8766	7.1575	6.8643	10.0145	7.3644	9.5783	11.3074	7.5079	6.7695	10.3814	8.3539	6.7773	6.2604	10.3001	5.2965	8.0566	10.8752	5.7578	9.5443	8.6108	7.5172	7.3389	9.9821	5.8634	8.3673	10.4485	5.7581	11.6684	5.2513	9.5346	7.9912	6.746	8.1093	5.8763	7.2498	9.1915	6.5618	5.9561	9.6502	3.7203	8.2849	7.5285	5.3544	8.7997	8.6749	6.8959	6.7489	7.7942	6.4472	8.7593	4.7876	7.9554	11.455	10.9178	4.4679	6.2649	7.1155	5.3477	10.5345	9.1496	6.9254	5.6047	8.4949	7.8542	8.5966	5.3176	7.4822	11.3083	10.0522	6.4647	7.884	7.0123	5.3674	10.9039	9.5661
PF3D7_0400100.mrna1_1	PF3D7_0400100.mrna1_1;2033	2033	9.7509	5.761	7.3074	8.9013	6.5607	7.6292	5.6168	6.3313	6.2987	7.2786	6.8181	7.5791	8.9825	7.1154	8.1194	5.8853	6.7192	6.4102	10.2977	7.745	6.7736	5.7706	9.5742	5.029	8.2757	10.3237	5.155	10.281	8.2806	6.9769	7.3385	9.8469	4.9805	8.865	8.6833	5.2758	10.6863	5.9141	9.505	4.8192	6.9376	7.7511	5.5942	6.5362	8.8776	6.5847	6.2568	9.4181	4.8987	8.1605	6.3837	6.4943	6.6333	8.3154	4.26	6.5795	7.2478	5.9126	7.451	5.5304	7.2581	11.3165	11.338	5.6741	6.1216	6.6343	6.0135	10.5256	9.2756	6.327	6.4822	7.8379	6.8413	8.088	4.0356	6.8179	11.7142	8.559	6.299	7.2219	6.6125	5.742	10.6247	9.6967
PF3D7_0400100.mrna1_1	PF3D7_0400100.mrna1_1;2034	2034	8.7923	5.6179	6.6747	7.1204	6.9192	6.9324	6.2874	3.9146	6.3149	8.827	5.8812	6.5484	7.2967	6.5141	6.5	5.3431	6.3212	6.3675	9.4764	6.4709	6.5753	5.6355	8.5677	5.7503	7.8269	8.8227	4.1285	9.2869	6.8953	6.7578	6.1914	8.9228	3.8217	7.5357	6.7404	5.2168	9.5366	6.0717	8.4221	3.5607	5.1783	5.969	4.8384	5.2563	7.8984	6.5898	5.6162	8.376	5.0383	6.7134	4.925	5.9105	4.3923	7.2281	5.5774	6.2847	6.7218	5.4851	7.4788	5.6106	6.201	10.3966	10.6408	5.1027	5.2145	4.8212	5.3782	9.6848	7.1301	6.3747	6.1849	6.765	6.6279	6.737	5.6032	6.3635	10.677	6.9261	5.2887	5.6778	5.3868	4.8243	9.9898	7.3448
PF3D7_0400100.mrna1_1	PF3D7_0400100.mrna1_1;2035	2035	6.4735	4.9495	5.7057	4.934	5.0976	5.3537	6.1987	5.3837	5.328	6.4867	4.9741	5.8552	5.1102	4.9449	5.0286	4.6982	5.7655	5.1305	6.78	5.2761	6.5773	4.7082	5.9789	4.337	6.6745	8.6181	4.2095	7.4472	5.9862	6.5736	5.8271	4.4867	5.4273	7.36	6.4486	0.4647	5.8644	5.235	6.2475	3.5534	4.5491	5.4963	4.9322	4.5304	5.7876	5.62	5.4094	6.2917	3.8768	5.6893	5.9957	5.8977	5.6758	6.7491	5.4376	5.0777	5.8775	5.4532	6.0056	4.5166	5.2653	7.6625	9.2555	5.3568	4.905	4.9021	3.8699	6.3901	6.6776	6.0067	5.4026	5.4323	5.017	5.7538	5.3799	5.6441	8.5948	5.26	5.2683	4.7597	5.0947	4.7181	6.7552	7.0802
PF3D7_0400100.mrna1_1	PF3D7_0400100.mrna1_1;2036	2036	6.5532	5.7249	5.5087	5.2843	5.1546	5.5747	5.6097	5.5922	4.3533	6.5402	6.4043	5.6032	4.7639	4.2979	5.9203	4.5735	6.1983	5.7592	6.7138	6.1264	7.4289	3.9662	5.3947	4.735	6.6713	8.8264	4.9054	6.8737	5.9423	8.3433	5.8314	4.2418	5.588	6.8574	7.3828	4.8846	5.3092	5.3743	6.0925	4.257	4.9523	3.546	4.7698	4.1562	5.3861	4.6141	5.6179	5.6999	4.1481	6.1003	4.6628	5.3716	4.8723	7.1343	5.852	5.2906	5.5801	5.6375	5.4928	5.0259	5.0639	7.5477	9.0937	5.4363	5.9523	5.135	4.5311	5.5601	5.1882	6.3789	4.8914	5.6907	6.2277	5.7032	6.0159	5.1875	8.5213	6.2924	5.605	6.0378	4.8278	4.0197	5.1906	5.578
PF3D7_0400100.mrna1_1	PF3D7_0400100.mrna1_1;2037	2037	6.5336	5.3409	6.6642	5.8989	4.6502	3.6427	5.8097	6.0603	3.1424	6.5841	4.9425	4.9565	4.8288	4.437	4.1235	5.9329	6.854	4.7175	5.8432	4.846	5.8765	5.2199	4.7087	4.2787	6.7429	10.4588	5.3604	6.6285	5.7674	6.5083	6.3944	3.4906	4.0798	6.7119	8.4368	4.144	4.2839	4.7436	5.9112	4.0807	4.3667	5.3183	5.591	5.6505	5.5011	5.2196	5.7882	5.0347	4.7819	5.6904	5.6653	4.3882	3.5705	7.009	6.0915	3.8659	5.1102	5.5789	5.8086	6.2553	5.0596	7.1911	9.5738	6.601	6.0494	5.3632	4.5515	5.2376	3.9828	6.8566	5.3154	6.2394	6.0862	4.6651	5.1375	4.9841	7.9605	5.9488	7.1416	4.7608	5.2388	5.4679	5.7452	6.3065
PF3D7_0400100.mrna1_1	PF3D7_0400100.mrna1_1;2038	2038	6.2876	5.1048	5.9653	4.9556	3.2141	5.0246	5.7404	5.9288	2.8797	6.2348	4.4548	5.6786	5.3399	5.0325	5.1416	4.9486	5.9486	5.9217	5.6168	5.0879	6.6522	4.5304	4.7164	4.3964	6.229	10.7749	3.7908	5.121	5.1123	8.2327	5.5969	5.06	4.963	6.2016	9.7075	4.8684	4.7829	4.847	5.1603	4.8068	4.8001	4.6076	6.5824	5.7057	5.546	4.7317	6.0611	5.1152	5.3089	6.1514	5.607	5.4216	4.5515	7.2592	6.9158	4.9732	6.0575	6.1959	5.0721	4.8495	5.1256	6.9006	9.9618	5.2296	5.1027	5.1763	3.8846	6.2913	7.0221	5.7897	5.0023	6.0422	6.7891	4.4087	4.986	5.805	7.2463	5.9148	5.6401	4.9635	5.2418	4.7772	6.8818	11.4863
PF3D7_0400100.mrna1_1	PF3D7_0400100.mrna1_1;2039	2039	6.7852	5.405	6.3284	5.803	4.1522	5.5084	4.9184	5.6696	3.275	6.3462	6.2451	4.9317	5.8379	1.9486	3.9079	5.5847	7.1301	5.7578	5.9227	5.3122	6.7424	4.6876	4.6253	5.2839	6.3577	5.0148	4.5945	5.6112	5.3649	6.1406	6.0516	2.9727	5.9095	6.6174	5.2153	3.8924	5.2675	4.1276	5.4476	3.6656	5.0081	3.852	6.4077	4.85	5.934	5.3441	6.2685	5.3309	4.144	9.8391	6.273	4.7544	4.7104	7.3579	5.497	5.1851	4.8079	5.14	5.8773	5.2327	5.318	6.8037	9.0976	5.1164	5.5972	5.3954	5.5301	6.1544	6.278	5.3187	7.0409	5.7142	5.4199	6.3288	5.4819	5.1985	7.1196	7.0466	6.3163	5.8437	4.5928	5.4077	6.8183	10.3304
PF3D7_0400100.mrna1_1	PF3D7_0400100.mrna1_1;2040	2040	6.2758	5.3978	6.7462	5.3978	3.7538	4.439	5.5308	6.2774	3.7236	6.28	6.5212	6.3872	5.0592	4.4912	4.8505	5.4951	5.8402	4.4614	4.6707	4.0391	6.3459	5.5027	5.2843	4.7586	5.8004	4.6456	6.3161	4.903	6.0027	6.8544	5.8537	4.3868	5.0913	6.7744	5.0747	6.2313	6.3273	4.6247	6.3859	3.9155	4.7814	5.3266	5.9272	5.8321	5.8758	5.1276	4.8595	6.1258	3.466	8.6059	5.3933	4.6775	6.1613	6.2933	5.7452	5.1256	6.6424	4.8232	6.1999	7.1531	5.7692	7.1177	7.6596	5.9009	4.7944	6.0738	4.7533	9.0869	5.7093	5.813	4.9846	7.2624	6.8782	6.9252	7.2142	5.7298	8.0897	5.9925	6.0953	6.0032	6.563	5.306	9.423	4.0934
PF3D7_0400100.mrna1_1	PF3D7_0400100.mrna1_1;2041	2041	6.5676	4.3176	4.4957	7.5527	3.3937	4.6954	5.5072	4.4731	3.903	6.464	5.0959	5.1497	7.6115	3.8319	4.7463	4.861	5.8532	4.3999	4.723	5.3027	5.8512	4.4542	6.2271	5.0023	7.5959	4.9212	4.5211	4.153	6.2292	6.0494	6.3894	3.7049	5.1102	8.407	3.5632	3.8053	4.1779	5.7655	6.0949	4.4243	4.887	5.6485	5.9612	5.6326	4.9741	4.4033	4.3391	6.0221	4.8217	6.2265	4.9964	6.4785	5.6182	6.2055	6.2898	3.842	7.258	5.6247	5.5804	5.6508	5.5966	6.4423	6.1469	5.8602	5.4189	5.8763	5.1453	9.7399	3.4209	4.4283	4.2311	7.7092	6.7832	6.4489	6.1404	5.06	7.7332	5.6462	6.0538	4.8384	6.3407	5.0413	10.2544	4.7892
PF3D7_0400100.mrna1_1	PF3D7_0400100.mrna1_1;2042	2042	7.0387	4.8669	6.0429	4.1326	2.189	6.8748	5.9775	4.8485	2.5261	7.0886	5.2319	7.0646	5.3844	2.7159	6.1827	4.9117	5.2645	4.0985	5.6548	7.5464	6.464	5.4735	3.5447	6.1402	5.2961	4.1643	5.6326	4.6421	7.4473	6.7969	6.9752	2.0909	6.2513	5.4624	5.4135	4.3291	6.6269	6.2234	5.408	4.0849	4.1787	6.1965	8.102	4.2087	5.9823	5.8329	6.6929	4.2876	3.7803	5.1699	5.8659	7.141	5.5549	5.6323	6.1214	5.1391	7.191	5.3323	5.9984	4.7761	5.2161	6.9804	5.7653	5.121	5.1318	5.9071	5.0798	8.8328	4.3757	4.4189	5.2525	7.1768	5.5367	5.9184	6.2139	5.522	7.7036	5.6121	6.4486	3.7623	5.7361	4.3103	9.7437	3.5838
PF3D7_0400100.mrna1_1	PF3D7_0400100.mrna1_1;2043	2043	6.7904	4.3406	4.9392	5.5354	4.7687	4.5814	5.04	4.7469	2.6299	6.3789	6.4627	3.8699	5.5407	4.3327	4.3568	5.14	4.5116	5.0054	5.4548	5.8181	7.0247	4.9477	3.7856	3.1391	5.3649	3.5361	3.319	5.0828	5.5957	6.4396	6.5309	4.2645	6.5226	5.774	5.4809	6.0034	4.6854	4.2087	5.1268	4.756	4.2211	5.4679	4.8314	5.774	3.756	4.8555	4.9373	4.641	6.0383	5.2161	5.9533	5.4774	5.1835	5.9095	5.8248	4.6758	7.8519	5.6727	6.0811	4.9891	5.1135	6.1204	5.8822	5.6957	4.2126	5.5555	5.1957	10.048	4.5491	4.6311	4.9126	7.6288	6.9358	6.2882	5.5245	5.4269	7.6084	5.7148	6.7765	4.8435	6.0832	3.5595	10.1804	2.2016
PF3D7_0400100.mrna1_1	PF3D7_0400100.mrna1_1;2044	2044	7.0732	4.2165	5.1189	4.5741	3.8032	5.7374	5.2954	4.6241	4.1497	6.9231	5.8863	3.2327	4.4222	3.4634	5.4249	5.3363	4.8344	4.4175	4.7698	6.059	7.2349	4.5789	4.9035	5.2994	4.9155	4.1691	4.7263	4.8278	5.985	6.6908	6.4413	3.9937	5.4012	5.3583	5.2102	2.6229	5.0228	4.5435	5.9491	2.6668	5.6957	6.4722	6.3357	7.0675	4.4803	5.5217	4.0841	4.862	5.3245	4.8405	5.4931	5.7178	5.9773	5.7181	6.5677	5.8202	8.4534	5.6585	5.6651	5.1256	5.6938	5.4333	5.4383	5.394	8.4108	5.811	4.5166	9.5537	5.0626	6.5975	5.1583	8.1513	6.3078	6.5311	5.5163	5.0968	7.6706	5.4101	6.7748	8.7408	5.9366	4.3198	9.5842	3.8166
PF3D7_0400100.mrna1_1	PF3D7_0400100.mrna1_1;2045	2045	6.8623	4.8782	5.1375	5.2824	4.8934	5.3802	6.4774	4.3792	2.4699	6.9529	5.3223	5.4296	4.8063	4.6882	5.7101	5.6633	5.7774	5.4346	4.9383	6.1902	7.0061	4.5826	4.3736	5.0193	4.8339	2.4777	4.995	4.8319	6.7588	6.7054	6.27	3.7004	4.8748	4.6153	4.607	5.0661	5.0018	5.0968	5.0665	3.2434	5.0018	7.3482	5.1489	5.8875	5.742	5.2441	3.8186	3.5741	5.3154	4.5922	5.1735	5.4273	6.1313	5.7466	6.4936	4.565	8.4257	5.0575	6.0856	4.9392	5.2653	6.3441	6.267	5.4627	2.3896	5.9057	5.3252	9.876	4.2743	6.5376	5.4363	8.4939	5.9853	7.5652	5.706	5.4967	7.3281	4.263	6.8861	3.8709	6.2261	3.7876	10.0641	4.2102
PF3D7_0400100.mrna1_1	PF3D7_0400100.mrna1_1;2046	2046	6.8225	5.1152	5.7727	5.5173	5.7674	5.3363	5.8485	5.2292	2.278	7.2733	5.6082	4.1611	5.0117	4.3038	5.5401	5.0426	5.4828	0.2265	5.2468	6.7932	6.861	4.3001	4.4423	5.4983	5.5586	3.0356	5.5379	4.4783	6.7798	7.0313	6.5604	3.9561	5.7431	5.9312	4.3978	5.3837	5.6736	5.7396	4.6887	5.4594	4.7474	6.5254	5.4976	6.532	5.3716	4.4283	5.1914	5.3554	5.2939	5.1583	4.9736	5.2494	5.3632	5.7436	5.5103	4.4777	8.4022	5.6302	6.739	5.6462	5.0032	6.9544	5.7004	5.8492	4.354	5.3913	3.843	9.7281	5.0841	6.4141	4.4236	7.7641	6.1566	5.4232	6.0442	5.4591	7.667	5.5129	7.5526	5.5317	6.1491	4.2615	9.6996	4.1875
PF3D7_0400100.mrna1_1	PF3D7_0400100.mrna1_1;2047	2047	6.2948	5.1767	5.4346	4.9083	4.1723	5.3038	5.8148	5.5395	4.5097	6.6362	6.0079	5.8331	5.8342	0.3334	4.5279	4.9364	5.7602	4.9265	4.8273	6.9717	7.2382	6.3507	5.4754	5.9568	5.3132	4.9174	2.9373	5.2608	7.471	6.5361	6.6485	2.8836	6.2382	5.7458	4.0409	5.6203	4.3861	5.3462	5.1375	4.2342	4.0197	5.6582	4.9054	6.641	5.9632	5.7208	4.706	5.8372	4.8058	5.6761	4.4848	4.4938	5.8027	5.6868	5.0947	5.3978	8.4195	6.1428	6.7751	4.991	5.7293	6.8101	4.712	5.2114	7.3383	5.5151	3.9193	9.1206	5.5188	5.4036	5.5043	7.8159	6.453	6.2952	6.6359	5.6882	8.5423	4.8924	6.6892	5.6005	6.0455	5.3632	9.3539	5.8777
PF3D7_0400100.mrna1_1	PF3D7_0400100.mrna1_1;2048	2048	5.8777	5.1305	5.6171	5.5179	5.2517	5.6648	5.6963	5.0853	3.7687	6.5674	5.8595	5.4529	5.5138	4.5625	4.3971	4.904	4.6182	4.7148	5.225	7.0335	7.3343	4.5008	5.2813	5.2095	6.4617000000000004	5.0157	4.2698	4.0849	6.3432	6.0804	6.0961	4.3277	5.2987	5.9598	4.6415	4.5336	4.8405	3.5898	6.5884	4.3743	4.8222	5.2642	5.5201	7.01	7.2217	5.6924	4.8634	5.2219	5.8232	4.3992000000000004	4.281	4.9236	4.8084	5.6778	5.5814	5.1247	8.3487	6.0058	7.3	4.7131	5.9625	6.7736	5.9198	5.033	5.3519	5.7814	4.0215	8.9345	5.3438	5.382	5.3743	8.0338	7.2993	6.8066	5.3999	5.3423	8.4847	5.6645	6.5815	4.9026	4.2502	4.3792	9.1595	5.3512
PF3D7_0400100.mrna1_1	PF3D7_0400100.mrna1_1;2049	2049	6.374	5.0184	5.0295	5.1177	3.3785	8.9557	5.9378	4.9458	3.5692	5.9079	6.5089	5.9732	5.2257	3.319	8.6043	5.407	5.2876	3.546	5.0352	5.1334	7.986	4.6798	6.2791	5.8941	5.1839	3.3118	4.5747	5.0626	5.4941	6.4816	5.9067	6.2254	5.8066	5.0781	4.3896	2.568	5.0938	5.3576	6.7125	4.7692	4.9388	5.6713	5.8883	6.3521	5.1243	5.0712	5.394	5.9816	4.0959	4.8232	5.5622	4.6118	3.0755	6.0405	4.8171	4.3916	8.3218	5.8831	6.5105	4.9869	5.4124	5.8048	7.0087	5.2071	5.0453	5.8709	3.2188	9.1762	4.7908	5.4172	5.2399	7.4208	7.1867	6.7964	6.3336	5.0794	7.0761	5.5804	6.7688	5.7769	5.3096	4.3477	9.0768	5.1591
PF3D7_0400100.mrna1_1	PF3D7_0400100.mrna1_1;2050	2050	5.9373	5.9572	5.2939	5.4256	4.4101	7.9403	5.7658	4.6159	3.009	5.96	6.1079	5.541	6.015	3.6392	8.227	5.8934	6.2804	5.3688	4.6775	6.7058	7.6948	4.0126	6.4799	6.141	4.5735	4.5583	4.3248	5.1831	7.3807	6.5443	6.0034	5.8985	6.8184	6.0959	5.047	4.0678	4.6859	5.7279	5.3154	4.5577	5.4205	5.8227	4.6118	6.1653	4.6159	4.86	4.5892	5.3906	6.1493	4.1985	5.7197	6.0038	5.7393	6.1295	4.4931	4.8718	8.067	5.5304	5.9319	6.3071	5.0184	6.3827	5.5644	5.8841	5.2165	5.497	3.7981	6.375	4.1497	4.9644	5.2223	8.0128	7.5917	6.2935	5.9265	5.0418	7.6668	5.0117	6.3245	6.1404	6.0007	3.6218	7.3534	4.1119
PF3D7_0400100.mrna1_1	PF3D7_0400100.mrna1_1;2051	2051	5.3632	5.7271	5.6966	5.8936	4.3604	7.9	5.405	4.4182	3.3334	6.354	5.5969	6.2292	5.1375	0.111	7.9534	5.4731	4.5229	4.2638	5.1465	4.2972	6.1689	3.4423	3.7377	6.6207	4.7544	5.408	5.0858	4.9547	5.5329	6.0303	5.0268	2.7592	5.8686	5.14	4.8475	4.7495	4.9425	4.2079	5.3255	4.8435	4.211	3.6531	5.373	6.1908	6.1274	4.3349	5.0858	5.1355	4.251	3.8339	4.4502	5.3205	1.9745	5.3399	4.9745	5.4002	7.401	5.7074	6.9054	5.1779	5.4152	5.5084	6.3217	5.8143	5.6226	5.3427	3.9231	5.511	4.8968	4.8074	5.3262	7.5426	7.1075	7.2066	5.6985	5.7884	7.4858	5.2067	5.8336	5.607	4.342	3.5198	5.8006	3.8248
PF3D7_0400100.mrna1_1	PF3D7_0400100.mrna1_1;2052	2052	6.0894	4.8344	4.7724	4.1301	4.8605	7.1704	4.86	4.1906	3.6334	5.3038	5.3614	5.4525	4.9722	3.61	7.4535	4.7355	5.3255	5.0268	4.85	4.1779	4.9477	3.991	5.6413	4.8068	4.7153	4.5236	3.5632	4.8812	5.2192	5.6812	5.2935	4.2675	4.3951	4.6485	3.6147	3.5046	4.2645	4.7506	5.2091	4.6194	5.0989	3.2839	2.5874	4.1953	3.0444	4.5254	3.9059	3.6017	4.848	3.4712	4.5564	4.0161	6.4497	4.6831	5.6124	3.8115	4.1787	5.1671	7.1506	5.2924	5.1735	5.6485	6.5177	4.2126	3.6427	4.9973	4.4403	5.1855	3.3978	4.8253	5.3103	5.6026	6.561	6.9468	6.1119	5.9481	7.8633	5.7049	6.5487	5.4426	4.9416	4.1985	4.3016	4.9203
PF3D7_0400100.mrna1_1	PF3D7_0400100.mrna1_1;2053	2053	6.7925	5.6305	3.9458	5.1603	3.9681	8.0105	5.3906	4.6837	4.6854	6.3681	5.2694	3.1843	4.2683	3.5084	7.5537	5.3614	4.9444	4.8017	5.537	4.7415	5.9561	3.7257	4.5729	5.6238	5.0219	4.7339	4.5447	4.7098	6.2935	5.9279	4.2884	3.4005	4.9193	4.9565	4.7597	3.8895	4.4976	4.6147	5.7112	5.3089	4.7159	4.6786	5.765	6.2615	5.14	6.4019	4.9021	4.5975	3.511	4.8166	5.5432	5.3875	7.7922	5.8273	6.7317	6.8192	4.7592	5.647	5.8153	4.3957	4.7463	5.3526	7.5428	5.5969	5.9481	4.3298	3.366	4.157	2.8176	7.6643	5.7808	4.3909	7.2838	6.5248	5.8897	5.7866	7.5763	6.0667	6.58	5.4423	5.4326	5.8288	4.9103	2.6415
PF3D7_0400100.mrna1_1	PF3D7_0400100.mrna1_1;2054	2054	6.5289	4.9117	5.4578	4.6317	4.6971	6.8208	3.9117	4.266	6.4571	7.2467	5.6407	5.3649	4.437	5.5236	7.3093	4.8972	5.4029	5.4449	5.0721	6.4234	6.2924	2.319	6.8435	6.1233	5.2157	3.7366	5.1252	5.6407	5.6927	5.4867	6.5385	1.4542	6.5297	5.4026	3.9754	4.8202	4.942	5.9069	5.6044	3.7431	4.7761	5.2566	5.3733	6.021	4.8435	5.4433	4.3198	4.6904	3.9607	7.9095	5.2319	5.2578	3.8369	5.5795	7.1405	4.511	5.7274	5.3635	5.2067	5.2338	4.382	6.0166	8.1803	4.9736	6.0721	5.1514	4.359	5.1723	4.6444	7.7056	4.4476	4.8866	7.0063	6.0976	6.0383	5.7519	7.2949	6.904	5.7388	7.1914	5.7049	3.6147	4.9486	6.0821
PF3D7_0400100.mrna1_1	PF3D7_0400100.mrna1_1;2055	2055	7.1157	5.935	5.2705	6.1981	5.1477	7.2284	5.2705	5.1953	7.1149	7.0021	5.7687	6.2244	6.1377	5.8324	6.6545	4.4542	3.1127	2.0531	3.6971	4.5711	5.2346	3.6713	4.3681	10.7715	4.0224	5.1001	3.433	3.4155	5.2384	5.4634	5.7181	4.8914	10.9473	5.2828	2.9653	1.9146	4.649	5.6619	5.4909	5.4273	2.3505	4.1473	4.1243	5.382	5.9866	6.1777	5.6282	5.438	4.3827	7.0366	5.8792	5.5886	4.1699	6.0851	6.2508	5.4973	4.0934	6.1094	5.1699	4.6724	4.6415	6.2313	9.031	5.2369	6.1402	5.2388	4.6076	4.9662	4.2898	6.2692	5.1875	4.9331	8.1659	5.4509	6.0932	4.5777	8.1896	7.6418	6.3558	6.626	4.9011	4.7252	5.5373	3.0356
PF3D7_0400100.mrna1_1	PF3D7_0400100.mrna1_1;2056	2056	6.7867	6.4301	5.1404	5.6129	5.9215	7.1754	5.3136	5.6366	8.4522	7.0593	6.0179	7.9196	5.0887	6.7631	6.5886	5.4617000000000004	5.7806	5.0321	4.9672	5.3607	6.281	3.497	5.667	11.8638	5.0272	4.254	5.0691	5.4512	5.0453	5.2861	5.8689	4.479	11.8603	6.3409	3.9718	4.9699	5.4205	6.3588	6.7421	5.4565	5.2506	5.013	5.599	4.5122	5.9887	7.4598	4.935	5.684	3.8156	3.269	5.7131	6.1997	4.62	6.0734	6.7695	5.8883	4.7793	6.2645	6.2186	4.3916	5.5138	5.2203	9.449	5.5647	8.133	5.3743	4.9284	5.4316	5.8844	6.8434	5.3913	5.7184	7.083	6.0843	5.3677	6.1123	8.0847	7.8809	5.9234	7.1301	5.157	4.1755	5.8926	2.9542
PF3D7_0400100.mrna1_1	PF3D7_0400100.mrna1_1;2057	2057	7.5118	4.9575	5.1135	5.7238	5.1882	5.9203	4.9667	5.0121	8.2467	7.0884	5.4864	7.7865	4.6741	5.5223	6.2085	5.3597	4.9369	3.6017	4.6826	5.0652	6.312	4.4476	4.568	11.9692	5.4715	4.4634	5.1855	5.394	5.2307	4.8822	6.6753	4.7719	12.1039	5.1847	4.5002	4.9449	5.6002	6.2246	5.4107	5.7552	5.1807	5.439	5.9177	5.1803	6.0405	7.0225	5.6317	4.9955	3.4555	5.292	5.2357	6.356	6.15	6.0253	7.3888	4.9814	5.7076	6.0246	6.3032	4.2342	5.4816	5.3642	9.7299	5.541	7.057	5.5333	5.2137	6.4205	4.7639	7.4406	5.7986	5.0161	7.088	6.3136	5.1256	5.8706	8.0255	8.6253	6.6066	7.8818	5.7546	4.2743	6.3792	6.1359
PF3D7_0400100.mrna1_1	PF3D7_0400100.mrna1_1;2058	2058	7.1565	6.2203	5.3761	6.1096	5.7973	7.3052	4.854	5.5829	8.9461	6.9677	6.432	8.1656	5.8723	6.949	6.6405	4.7629	5.9446	4.3183	5.087	3.9411	6.3262	4.5311	4.8181	12.3375	3.925	4.3695	5.7895	5.8081	5.2585	5.8694	6.862	4.8237	12.2344	5.6747	5.2422	4.8156	4.4906	6.3549	6.7315	5.7436	3.4983	5.5348	4.6982	4.9855	6.1428	7.5503	6.3203	6.5019	4.7908	5.5732	5.3063	5.706	5.7949	5.812	7.0303	5.1703	4.6949	6.2867	6.351	5.6079	5.5607	6.0503	9.5521	5.7271	6.8908	6.0347	3.7677	5.3078	5.1098	7.7822	5.4861	5.5928	8.2242	6.0626	5.243	5.4486	8.1952	8.121	6.5035	7.4032	6.0041	4.7623	6.3935	5.1198
PF3D7_0400100.mrna1_1	PF3D7_0400100.mrna1_1;2059	2059	6.7201	6.0477	5.0352	5.9319	6.8774	7.7687	5.1326	5.0325	8.9896	7.5863	5.84	8.5962	5.9258	8.0272	6.8764	5.6141	6.3747	8.28	5.7131	5.2547	6.8618	5.5298	5.0157	12.1112	4.4731	5.4935	6.3223	5.4229	5.5659	6.0794	6.6405	3.1408	12.4425	5.6921	4.0644	5.4535	4.7274	6.3809	6.4216	6.58	4.7793	4.889	5.7835	6.0005	5.1231	7.5689	6.1653	5.0475	4.4249	6.31	5.6602	6.6452	5.9378	5.7861	8.1392	5.8684	4.7887	7.26	6.3284	5.1607	5.1938	5.7874	8.6646	5.5298	7.4953	4.9561	4.9896	6.3512	5.9329	7.7402	5.3834	5.5567	7.9443	5.1514	6.0072	6.2405	8.0407	8.2822	6.2163	7.7786	5.5214	5.3649	7.04	5.4854
PF3D7_0400100.mrna1_1	PF3D7_0400100.mrna1_1;2060	2060	6.5507	6.1379	5.6026	5.3512	6.761	7.6787	5.2059	4.3001	8.642	7.0534	6.599	8.9387	5.3656	7.2446	7.0507	4.9288	5.7063	4.2824	5.712	4.4087	6.8163	5.6355	4.9896	12.2971	5.9411	4.3399	5.8128	4.935	5.7298	6.6427	6.3357	2.7592	12.3969	5.3501	4.7554	5.594	5.1181	5.4077	5.5518	7.1027	3.5534	3.8709	5.0717	5.4944	5.6738	7.7445	4.9709	5.558	5.935	7.4702	5.3858	5.8994	5.6769	4.8263	7.9844	6.0459	5.2415	5.4084	4.3448	5.9768	5.0483	6.0864	8.1841	5.6082	6.61	5.2702	4.3971	5.6044	5.7315	7.9146	6.0607	5.254	7.5868	5.3161	5.2079	6.2026	7.6734	6.6423	6.0631	7.3823	5.5132	4.5466	6.6032	5.7018
PF3D7_0400100.mrna1_1	PF3D7_0400100.mrna1_1;2061	2061	7.1804	6.1445	5.4986	4.6058	7.5274	8.5131	5.8412	5.6299	8.9741	7.1439	6.6529	8.6851	5.8602	7.4686	7.7145	5.4624	6.2042	5.1367	4.8324	5.3733	7.165	4.2698	5.5463	12.226	5.8642	4.6904	6.0407	5.0144	4.8329	6.6333	6.3049	3.8248	12.4114	5.6174	4.846	4.3031	4.2118	6.1085	5.2839	7.2714	4.5223	5.1052	6.3293	6.3797	5.2578	7.4241	5.9399	5.3331	5.2327	6.269	4.9846	6.6172	6.049	5.3388	8.2019	5.9575	5.4393	6.2277	5.7554	3.8768	5.8248	6.5289	7.7809	6.1313	7.3675	5.1077	4.319	5.6713	6.2063	8.1787	5.8186	4.8792	6.9704	5.7837	4.2133	6.0067	8.2765	6.4803	6.3526	7.6734	3.7485	4.7908	5.7101	5.9619
PF3D7_0400100.mrna1_1	PF3D7_0400100.mrna1_1;2062	2062	6.0319	6.1554	5.6476	6.1969	5.8819	7.9874	4.319	4.3255	8.1546	6.3916	5.3183	8.5618	4.7511	6.5354	7.036	4.033	4.7054	2.7803	4.0909	4.2426	6.9105	5.5931	4.4764	12.1901	4.4594	5.0259	5.985	4.8856	5.7186	6.8138	6.4907	4.7104	12.1565	5.0639	4.441	5.5207	4.0858	4.0704	6.3254	6.1691	3.9477	4.7361	5.3388	4.8359	5.9305	7.4529	3.5084	4.591	4.9217	5.6302	5.0099	5.888	3.3074	5.0963	7.2866	5.0579	4.8099	6.6371	4.6831	4.3639	5.4899	6.5541	8.0205	4.6576	6.3431	5.8681	4.5668	5.4799	6.4501	7.3528	6.0217	4.6713	6.3635	4.1367	5.8209	6.5685	7.2152	6.2968	5.5892	7.1219	4.6082	3.9625	5.7931	5.8775
PF3D7_0400100.mrna1_1	PF3D7_0400100.mrna1_1;2063	2063	5.9898	5.8802	4.4175	5.7653	6.1741	5.9124	4.1961	4.8253	7.4883	6.2145	6.0753	8.3608	5.5957	6.0819	5.9091	5.6436	5.585	3.904	4.2273	5.1301	6.3916	4.4725	5.1018	13.6886	4.1803	3.7677	5.4114	5.2079	4.9312	6.5947	5.5129	3.7856	13.5949	4.7965	4.7142	4.3716	4.2227	4.5993	5.4293	5.1318	4.4175	3.9616	5.1189	5.636	4.0054	6.3923	5.3861	4.7929	3.2869	5.5735	4.7219	5.3885	4.2273	5.9045	11.8407	5.8878	4.6831	4.0505	5.8258	5.3775	3.6599	6.3471	5.578	3.99	6.1307	4.5385	4.1235	5.1416	6.0772	9.5711	5.4663	4.8475	7.2184	4.6147	5.021	4.0268	7.4005	4.7409	5.2012	6.2692	5.5091	3.9653	6.1443	6.2791
PF3D7_0400100.mrna1_1	PF3D7_0400100.mrna1_1;2064	2064	5.5075	5.2453	5.1367	5.7214	6.1681	6.5857	5.2965	4.3413	7.4869	5.6129	6.0334	8.7251	4.8197	5.323	6.5913	4.6724	5.4976	4.511	3.8135	5.2392	6.3343	4.0661	4.9584	12.4122	4.7913	4.8831	5.9846	3.9231	5.2106	7.2034	6.2065	4.5429	12.2814	4.8243	3.6713	3.9662	4.1094	5.4886	6.2133	5.6121	4.4725	4.6427	5.6522	6.1723	2.8012	6.7229	5.765	5.0712	6.1581	6.0575	4.6058	5.5339	3.6206	4.7819	7.2244	5.2353	4.9307	5.6631	6.2166	5.7795	5.5068	6.0845	5.06	5.2983	5.8694	5.8555	5.3642	5.6064	5.3757	7.8923	5.7897	4.3031	5.7721	4.8748	3.9477	5.3988	7.3334	4.9317	5.6599	6.6372	4.7415	3.079	5.6094	4.706
PF3D7_0400100.mrna1_1	PF3D7_0400100.mrna1_1;2065	2065	5.7525	5.8817	5.7913	5.1526	5.6946	5.6103	5.1977	5.1297	8.0774	6.4931	6.2165	8.8411	4.8369	5.2172	5.437	5.6585	5.087	4.1001	5.0072	5.5466	7.5768	5.5125	5.3906	11.5332	4.2234	3.5373	5.3078	5.5629	5.9179	7.6636	6.6631	3.9828	11.3126	5.4419	5.266	6.0609	4.6188	5.0785	5.7824	6.4614	5.6639	4.7661	5.5993	5.4731	4.2411	7.5072	5.8555	5.1035	4.204	6.8953	4.2517	5.2743	5.9646	5.394	9.444	5.6273	5.3158	6.4553	5.7175	5.2761	5.2161	6.4507	8.3883	6.3131	9.8106	6.3131	5.8919	6.1799	5.8919	8.9554	5.5103	5.7798	7.3795	5.8248	5.4091	5.6738	7.6503	6.2521	7.7791	10.0184	6.0188	7.204	6.5038	5.7988
PF3D7_0400100.mrna1_1	PF3D7_0400100.mrna1_1;2066	2066	6.8852	6.624	5.4036	4.4074	5.2453	7.3423	5.856	5.2702	2.9561	7.8181	6.5343	4.854	5.0993	5.7306	5.975	5.5996	6.2475	2.7549	7.7285	6.9094	8.7815	7.3433	5.5922	5.3782	4.6798	3.7506	6.9752	6.8761	7.6383	7.9998	8.1243	3.3702	4.1094	5.3216	5.0219	7.9565	4.0678	5.8676	5.6522	6.3484	3.854	5.0695	6.2774	4.8354	5.1326	6.7475	5.2961	5.5765	7.1209	5.6156	6.3785	5.7203	5.9307	6.1697	7.5958	4.785	5.489	5.3165	4.9035	4.408	4.0081	5.7336	5.9798	5.7266	6.9855	5.1775	4.9598	5.3968	6.0732	7.3997	6.7471	5.285	7.8818	6.4197	6.7049	5.9875	7.9601	5.9162	6.497	7.5435	5.5091	5.2943	6.7227	6.5929
PF3D7_0400100.mrna1_1	PF3D7_0400100.mrna1_1;2067	2067	6.5644	5.8765	4.7317	4.8186	3.6656	5.7107	4.862	4.8278	3.3896	6.4017	7.0095	4.849	3.8032	4.1763	5.9312	5.0853	5.7296	4.1102	5.1763	5.135	8.6684	5.8352	4.4718	5.3067	5.0751	4.9977	4.6792	5.2731	5.9674	7.9485	6.1171	5.1603	4.0488	6.28	4.8001	4.1763	4.3882	5.1815	5.5345	5.5354	4.1611	4.1301	5.2791	5.5573	4.7623	5.9432	5.1835	5.135	5.0764	7.5913	5.9001	4.8733	2.1177	6.3723	8.4643	4.2449	5.1043	6.1979	5.1731	4.7004	5.0281	5.805	5.9957	5.6781	7.0345	5.2608	4.9891	5.0887	5.1173	7.0097	4.4094	5.723	6.9881	5.8866	5.6747	5.9392	6.5972	4.627	6.1953	8.0007	2.9727	4.7565	5.6789	4.7634
PF3D7_0400100.mrna1_1	PF3D7_0400100.mrna1_1;2068	2068	7.6845	7.7173	7.4529	6.7281	6.4621	6.3531	4.7393	4.62	5.3684	7.836	6.2288	6.0877	5.3103	6.9481	5.3288	5.191	5.6392	5.1064	6.9707	6.021	7.309	7.9959	6.588	5.6404	5.8659	6.8887	6.0407	6.257	6.6426	8.062	8.564	6.2948	6.4002	6.4192	6.3007	5.5283	6.0976	6.2634	6.9459	7.3435	5.852	4.6781	6.8239	6.5859	6.5198	7.2978	7.3817	7.0219	6.8914	6.8006	6.114	5.9028	6.7675	6.9572	5.8644	5.9253	5.5561	6.8285	4.7219	5.0264	5.3649	6.6453	5.8972	5.0892	7.3623	6.4055	5.7931	5.9181	4.9402	8.0982	7.7845	6.6023	8.5879	7.2096	8.1858	7.6287	7.6523	7.0866	6.4405	7.7599	6.4658	5.2728	7.2061	5.2346
PF3D7_0400100.mrna1_1	PF3D7_0400100.mrna1_1;2069	2069	5.2284	5.4162	5.2203	5.2787	3.3248	5.3978	2.5385	2.797	3.706	6.1619	2.7181	4.591	4.9112	2.5084	4.7301	5.375	5.3345	4.3716	4.4731	5.5163	4.9189	2.6982	6.5497	4.8207	3.9477	3.9107	3.275	4.6724	4.3533	6.0398	5.3092	4.2118	5.225	4.85	3.266	4.126	4.0849	4.1177	5.0027	3.854	4.1538	3.7527	4.2234	5.0157	4.8043	4.857	4.848	3.3909	2.6826	5.2242	3.8319	4.541	4.6288	5.852	5.7584	2.4303	5.1268	5.8336	5.7038	3.856	4.7268	5.2149	5.2487	4.6988	6.2819	5.6244	3.9355	5.025	4.6792	6.0626	3.7334	5.2176	8.0935	5.5534	4.8344	5.2821	6.3395	5.2513	5.3273	6.988	5.6017	4.0849	4.7687	5.2939
PF3D7_0400100.mrna1_1	PF3D7_0400100.mrna1_1;2070	2070	5.5641	4.7241	5.7173	8.3881	3.844	4.7252	4.0197	5.0862	1.757	5.3092	3.2434	5.8953	6.8647	3.9298	4.8268	5.1318	5.5245	5.5056	3.2357	6.5898	6.9141	3.8982	5.1546	5.4026	5.2396	4.2188	4.126	4.6053	6.0659	7.0029	5.1934	4.9449	5.9787	5.0747	4.433	3.3868	4.975	4.9551	5.0712	2.6826	5.4005	3.9098	5.5847	5.2976	5.2284	4.228	3.9598	4.0374	3.3882	7.943	4.6129	4.5046	2.9279	6.1179	6.0103	3.2079	4.5686	5.6642	5.7401	2.8875	4.8895	6.8192	5.903	5.4725	6.1289	4.9069	3.9982	4.8273	4.5211	6.9791	4.0635	5.054	5.9189	5.4296	4.3806	4.3484	7.1565	5.3968	5.6619	6.1447	4.2585	3.9955	5.5619	3.9809
PF3D7_0400100.mrna1_1	PF3D7_0400100.mrna1_1;2071	2071	6.7917	5.0747	4.8359	12.0219	3.1375	5.5103	5.2098	3.6299	2.1699	6.9226	3.6781	6.7522	11.59	3.6792	5.0099	5.5441	5.1073	4.144	5.2464	5.9748	4.9064	4.4114	5.1309	5.6594	4.3384	4.9986	4.2869	3.6439	6.5928	5.1465	6.29	4.9373	4.9184	5.8746	5.04	5.1583	5.2242	4.9126	5.5774	4.5747	5.3999	4.8704	5.6809	5.0339	6.8124	6.0725	5.4718	5.5245	2.8718	5.4793	3.8156	4.8525	2.6392	6.1969	6.2778	5.0184	3.7538	5.1855	5.0635	5.3406	4.9458	5.6513	5.5564	3.342	6.1932	5.545	3.2884	6.9526	4.1522	7.3058	4.4692	5.1297	6.068	5.2754	5.6103	5.9119	6.191	5.4741	5.6144	7.3287	5.1081	3.1522	7.3911	3.541
PF3D7_0400100.mrna1_1	PF3D7_0400100.mrna1_1;2072	2072	6.8374	6.0942	4.6887	5.2407	4.3597	5.9241	5.2207	5.3733	5.3052	7.3161	4.8161	4.9406	5.6247	5.8963	6.1241	5.4705	4.3716	5.9203	5.5877	6.6007	7.9853	3.4033	5.1035	4.4809	5.5141	4.2032	5.7142	4.9658	7.1333	8.0889	6.4029	4.4283	5.3085	6.4959	3.6668	6.8584	4.6786	6.1012	5.9493	4.4236	6.4406	5.1779	4.5552	4.3861	5.8878	5.5091	6.919	3.4195	4.6456	4.8797	5.4114	4.7677	3.8659	7.4022	7.7777	5.3944	5.1268	5.9841	5.0553	5.3813	4.706	5.2847	7.304	5.0483	7.5232	6.023	4.3667	5.9871	5.1767	7.7467	8.7109	5.8826	6.4179	5.7173	5.281	4.5945	6.4253	6.2052	6.0525	7.4406	6.7024	3.4502	6.0708	6.1355
PF3D7_0400100.mrna1_1	PF3D7_0400100.mrna1_1;2073	2073	6.9764	5.4867	5.6462	5.0644	5.4538	5.8505	5.2976	5.7101	4.7377	7.269	5.4683	5.5188	5.6679	6.6897	5.5497	5.2296	5.5589	4.546	4.8001	7.7444	7.4992	6.8613	4.6826	4.4289	6.0557	5.6533	4.6673	4.9754	8.0523	7.3554	7.6636	0.8875	3.8329	6.6112	5.8686	4.3604	4.8435	6.5712	4.9575	4.5185	6.8156	5.4689	5.3568	7.414	5.6285	6.3716	7.8822	5.3509	3.8329	4.5515	5.7522	4.6508	4.2118	5.9126	5.3885	5.5814	5.5829	5.5865	5.3136	3.5789	4.5987	6.8834	4.2839	4.9519	6.3302	6.9155	6.1639	5.849	4.8977	5.4433	5.3854	5.9764	7.4903	5.5154	5.2418	6.102	8.6318	5.4356	5.6738	7.5716	7.4114	4.3498	7.4128	6.3192
PF3D7_0400100.mrna1_1	PF3D7_0400100.mrna1_1;2074	2074	6.414	5.4313	5.675	5.3519	6.267	5.7608	6.1713	6.7221	5.6826	7.0806	6.5132	5.0166	5.2817	6.5441	5.4114	6.1985	5.4246	4.8156	5.8354	5.9286	6.9115	6.6533	5.9052	5.3851	6.258	3.7581	4.0206	5.328	6.8258	6.8873	7.1221	4.7436	5.5677	6.4886	6.1307	4.9212	6.3932	5.1643	5.6082	4.8728	5.7642	4.8846	5.7126	6.2089	5.9392	6.2269	4.7436	6.3334	3.9699	5.5357	5.4793	5.3702	4.9021	7.1925	5.8001	5.0457	4.8197	5.9143	5.0548	3.5046	5.5677	6.2555	4.6843	4.5021	6.5697	5.2223	4.8856	4.2563	4.4263	6.5575	3.406	6.3911	8.4105	5.4466	5.5264	6.6515	7.8309	6.1175	6.0228	7.3463	6.3402	5.5999	6.0253	6.0498
PF3D7_0400100.mrna1_1	PF3D7_0400100.mrna1_1;2075	2075	7.5297	5.2426	5.8004	5.0228	5.9477	5.2242	5.5641	5.7584	5.4426	7.4137	5.5062	5.1803	5.2574	6.3642	6.388	5.9081	5.6502	6.0367	5.0219	6.5606	6.7953	6.3561	5.9288	4.193	5.4366	5.1301	4.8615	5.2203	7.0229	7.0849	7.169	3.0635	4.4867	6.3768	5.5598	4.2327	5.3691	5.3799	4.6809	4.9986	6.1583	5.1667	5.8293	5.1918	6.7006	5.8863	5.5966	4.9217	5.0184	5.4091	6.1981	5.7562	4.2585	6.3127	4.5783	5.6614	4.9896	5.0215	5.9336	5.3118	4.942	6.7982	4.8812	5.0751	6.8895	5.1371	4.3038	4.5856	4.3583	5.9619	5.5214	5.5357	6.999	6.4173	5.4584	6.0501	8.7843	5.3809	6.2683	7.3071	6.5497	4.7279	6.893	5.9658
PF3D7_0400100.mrna1_1	PF3D7_0400100.mrna1_1;2076	2076	7.0969	5.0751	5.5279	6.2147	5.4296	4.6673	5.3985	5.0308	5.0215	7.4528	6.9605	5.204	6.0014	5.285	5.4673	5.272	5.9385	5.5632	4.6346	7.2065	6.437	4.6724	4.9565	5.2735	5.213	5.3427	4.8288	5.5738	7.953	6.6584	6.4303	3.1763	4.8615	5.875	5.4796	4.2071	5.4912	5.1973	4.431	4.0072	6.2485	4.3391	5.1859	5.9472	5.8094	6.6659	6.3261	6.3262	4.431	6.2974	5.0179	6.1639	4.7824	7.6888	5.1615	3.6736	5.3298	5.3999	5.2664	5.6809	6.3821	6.8761	5.1542	4.7735	7.2647	5.6879	4.406	4.9528	4.4456	7.2903	4.5392	6.2407	7.1194	6.5378	6.3782	6.9178	8.7878	5.9009	5.496	7.6424	7.2171	5.7634	5.8861	4.9444
PF3D7_0400100.mrna1_1	PF3D7_0400100.mrna1_1;2077	2077	7.6409	5.7301	5.1412	6.3372	4.4209	5.5018	5.5484	5.4709	4.079	8.6451	6.1853	5.6904	5.9167	4.7192	5.7004	6.2999	6.3311	6.4589	5.3723	7.0593	7.4231	5.6162	5.0027	4.7377	5.876	4.8634	4.6803	6.0358	7.1083	7.4749	5.8758	4.9107	5.0828	5.8982	4.84	5.6378	4.9791	6.9376	4.7197	6.2869	7.4069	3.5729	5.2976	5.3568	6.7638	5.8989	6.8086	7.7336	3.8836	6.0459	6.2096	6.0635	9.9651	7.3807	5.2724	4.7703	5.1703	5.6253	5.4263	4.314	5.3618	7.4801	5.9932	5.3438	6.8526	8.0308	5.4104	5.2059	7.3102	6.3306	4.5564	6.3875	5.5053	5.8253	5.6887	5.4039	7.6597	5.3509	6.6509	6.062	7.755	4.5807	6.556	7.3193
PF3D7_0400100.mrna1_1	PF3D7_0400100.mrna1_1;2078	2078	7.3183	6.0525	5.5671	6.5463	4.9768	5.5817	6.1791	6.4383	5.4867	7.2015	6.5027	6.1152	6.1671	3.6554	5.2388	6.3802	6.3593	4.591	5.8273	6.7861	7.5104	5.4289	5.2063	5.0312	6.5554	6.0239	5.4542	5.7317	7.4407	8.0781	5.7787	4.6904	5.8883	6.1807	5.269	5.4087	5.5629	6.6864	5.5376	4.8329	7.9769	4.89	6.07	5.5308	5.9241	3.9782	6.9442	5.6375	5.706	5.2865	5.3607	5.7206	10.0906	6.5506	5.8362	3.9212	5.6744	5.0963	5.8681	5.2653	5.257	8.0407	6.3347	5.6929	5.8634	7.7776	5.9535	5.3341	7.0557	6.4243	5.1839	5.5185	5.6781	5.3063	5.9333	5.2373	7.9638	4.4548	7.2465	6.0168	7.0067	4.7192	6.6953	7.3001
PF3D7_0400100.mrna1_1	PF3D7_0400100.mrna1_1;2079	2079	7.0623	5.8027	6.1871	7.3119	4.9621	7.0251	5.6053	6.8755	5.6485	7.6308	5.8415	6.2228	7.147	6.15	5.8535	6.6398	6.9671	5.7276	4.6588	7.1082	8.4039	5.8841	6.6353	5.0858	5.204	5.978	5.8298	4.5503	7.6945	8.1459	7.8089	4.2118	5.4637	4.2126	4.7506	5.3187	7.0602	7.0912	5.7466	4.8826	8.4954	4.9914	5.904	5.5188	6.3062	7.7526	6.6697	5.954	6.3651	6.5114	5.3544	5.9748	9.9082	7.4527	6.1645	5.1289	4.373	5.8836	5.4809	4.2319	5.546	8.2786	6.3078	6.7694	6.6696	8.1234	4.2472	6.5926	5.3995	7.2588	6.2944	6.417	8.1722	5.7597	5.6659	6.4927	9.174	6.0877	6.757	6.5214	8.2995	4.3792	6.9149	6.7573
PF3D7_0400100.mrna1_1	PF3D7_0400100.mrna1_1;2080	2080	7.3508	6.4676	5.9348	6.9121	10.2285	7.2394	5.9651	6.7289	11.0839	8.1984	4.8634	6.8808	7.0036	10.1244	7.3716	6.2593	6.7421	8.6955	6.4034	7.0821	8.3099	4.1367	4.7054	5.3611	5.0892	6.8728	3.5595	5.6814	7.3576	7.7188	8.3509	4.5674	5.7981	5.4033	5.8374	5.0201	6.0215	7.722	5.6138	6.2063	10.9872	4.9625	6.0268	3.9653	6.7054	7.3866	6.5998	6.0783	7.1711	6.6027	4.9625	6.3754	9.28	6.9606	5.813	5.7452	5.2836	6.9068	5.9006	3.8207	7.5861	7.5913	6.9597	6.9832	6.6257	6.6463	5.1465	5.6088	5.86	6.2789	4.9203	6.8122	8.3764	5.546	6.1898	7.6564	8.873	5.3981	7.1388	7.0492	7.332	4.8684	5.998	5.8622
PF3D7_0400100.mrna1_1	PF3D7_0400100.mrna1_1;2081	2081	7.6314	6.1196	5.9162	10.6464	6.3425	6.347	6.1619	5.6803	5.6979	7.4807	5.5163	5.2403	10.498	5.9766	5.1383	6.0292	6.6768	6.0529	4.1069	6.2632	7.6288	6.0802	5.9556	6.0989	5.9944	6.9198	5.5283	6.2933	6.8792	8.3513	7.2953	5.4229	6.3063	6.3021	7.0882	6.2885	6.1701	8.1172	8.014	6.0518	5.5469	5.0909	5.5487	6.0503	6.3913	6.1287	9.04	5.7764	7.1488	7.0714	5.7921	6.1623	9.7336	7.5698	6.3304	5.5398	5.8122	7.5009	5.85	5.6212	8.0238	6.8948	6.5992	6.2965	6.7574	7.989	5.2642	6.2415	8.4012	6.3524	5.9359	6.0047	8.2873	6.6411	6.6029	8.2206	8.3509	7.4837	6.8608	7.3225	7.6922	5.7029	6.5051	8.3936
PF3D7_0400100.mrna1_1	PF3D7_0400100.mrna1_1;2082	2082	5.975	5.9205	5.3516	5.7409	4.9891	5.2581	4.7339	5.1408	3.6112	6.7033	5.8374	3.843	5.2876	5.3391	5.4256	5.3262	5.8248	4.3391	5.5239	6.263	6.2702	6.0783	5.3572	5.774	4.9269	3.9241	5.3291	4.9406	8.1731	6.1526	6.537	5.228	5.1997	5.2642	4.8914	4.6141	5.1305	5.8597	5.8545	5.1771	4.2585	4.7756	4.4155	5.4492	4.4653	4.4303	5.935	5.9141	6.316	5.2292	5.5814	5.5549	8.4161	6.2987	4.2141	5.0259	4.6247	5.6002	5.3219	4.9241	6.811	6.1249	4.9303	5.0942	5.3491	6.7078	3.9165	5.6256	6.2439	5.1342	5.375	5.3331	6.4971	5.0824	4.7629	6.1443	6.7773	7.0918	6.3132	4.6582	6.8362	5.4663	6.1303	7.7981
PF3D7_0400100.mrna1_1	PF3D7_0400100.mrna1_1;2083	2083	6.9821	5.8955	5.5937	6.4268	5.732	6.0295	6.7867	6.595	6.1599	7.0482	5.3625	5.0023	6.0736	5.4702	5.0378	5.8215	6.0951	6.7932	6.4761	7.0853	6.5018	5.1739	5.1424	6.2576	4.857	6.6963	5.1089	5.4413	6.514	7.0567	6.4192	5.5844	5.0648	6.4509	7.4238	5.4757	6.1276	5.0712	5.4403	4.2683	4.649	7.1725	5.615	5.4754	6.4986	5.3402	5.4256	5.4947	6.0376	7.236	6.2227	6.1418	9.9909	6.7049	4.6611	5.1627	5.7498	6.5308	4.9672	6.6776	9.6751	6.7374	10.1294	6.5489	6.7119	5.9621	5.7552	6.1307	8.0043	5.2437	6.0422	6.253	7.75	5.9709	7.1249	9.6824	7.3288	6.0453	7.0298	7.5499	6.0953	5.3334	5.8743	7.914
PF3D7_0400100.mrna1_1	PF3D7_0400100.mrna1_1;2084	2084	6.7977	5.6153	5.0509	6.6327	5.0862	5.6551	7.0386	6.9591	5.9239	5.3158	5.254	5.4614	6.7491	5.5207	3.9819	6.4172	6.2722	4.314	5.3995	6.7007	6.5116	5.8379	5.6516	6.1857	5.9579	7.2513	5.5021	5.5677	6.7403	7.3054	6.6932	4.3154	6.1942	6.9098	6.5699	3.9307	4.854	5.2273	5.5561	4.8084	4.3111	7.4837	5.796	5.922	5.8585	4.3434	6.4591	6.3363	7.9464	6.6727	5.7727	5.742	9.5803	7.2185	4.7054	5.5711	5.89	6.2954	5.6999	6.1125	8.7448	6.4678	5.8941	6.2302	7.5856	5.5832	5.5564	4.7592	7.7493	5.7996	5.8934	4.5783	7.1588	5.6513	7.0717	9.135	7.6215	5.7779	7.2244	8.2697	6.4807	6.0736	6.254	7.8483
PF3D7_0400100.mrna1_1	PF3D7_0400100.mrna1_1;2085	2085	7.2607	5.9158	6.1566	6.5517	7.237	6.4843	7.4137	7.2316	7.5529	7.9186	6.0557	5.9385	6.6803	7.4324	6.8841	10.4249	6.6676	6.0942	6.0757	7.3876	9.0812	5.0518	6.4429	6.4205	6.6125	7.196	5.5084	5.0374	7.536	7.9329	7.5404	4.645	4.7054	7.4159	5.6447	4.6177	5.2795	5.7279	5.6206	4.7506	6.4565	6.7542	5.4954	5.5065	6.3354	8.2923	6.2668	5.2839	9.0572	5.8731	5.1404	6.6992	7.9176	6.9255	5.1081	5.7647	5.3677	6.516	5.8572	5.3494	8.8486	7.4822	6.2147	5.8634	7.5813	5.9383	6.1414	5.3445	5.4951	6.2713	5.7469	5.6126	7.5467	4.9777	5.8975	8.6592	9.0751	6.3076	6.9966	8.0006	6.6605	6.4576	5.1534	6.8378
PF3D7_0400100.mrna1_1	PF3D7_0400100.mrna1_1;2086	2086	6.7781	6.1459	5.2192	5.5484	6.8561	6.1185	8.1881	5.4029	6.4893	7.6586	6.0968	4.8644	3.991	6.1876	7.0132	10.1772	5.714	4.6288	5.7104	7.4985	9.988	5.2468	5.9736	5.9837	5.1264	6.3131	4.8089	4.2227	7.1562	8.2599	6.7531	4.3792	6.3323	6.6609	5.1526	4.6053	4.0374	5.4938	5.2653	3.7782	5.7104	5.9649	6.2096	5.2961	4.2071	7.2576	6.7695	5.5014	8.1719	4.4886	5.7557	6.2298	6.1713	6.7178	4.3639	5.5005	5.572	6.4165	6.0819	6.0968	7.7045	7.2139	6.9146	5.1679	6.457	6.4917	6.2186	4.9819	5.0094	6.5877	5.3114	6.2184	7.3922	6.2317	5.9189	7.7698	8.5118	6.0585	5.9054	6.7633	6.4983	5.7301	5.8357	5.9126
PF3D7_0400100.mrna1_1	PF3D7_0400100.mrna1_1;2087	2087	6.9358	6.3343	5.7565	5.2574	6.0529	6.4067	6.3738	4.742	4.841	7.6302	6.0792	4.7866	4.6893	6.3988	6.0697	9.8233	5.1906	6.2557	5.6296	5.9131	9.0524	6.3201	4.7415	7.1321	5.6511	6.399	5.3323	4.8605	6.9208	8.1668	7.8389	5.155	7.4521	6.7287	5.5659	4.1835	5.921	5.009	6.0081	5.3374	5.761	5.4744	7.3298	6.2677	5.3885	7.1003	6.9975	4.7522	9.18	5.0139	5.645	6.7971	4.4436	6.5785	4.554	6.339	5.1518	4.8738	4.9279	5.6279	7.1059	7.4043	7.3884	5.9307	5.6679	5.9649	6.0088	5.5392	4.995	7.4863	6.6434	5.7848	6.799	5.745	6.3232	6.9636	8.0484000000000009	6.591	6.0123	6.7287	5.0054	4.5945	5.726	4.2668
PF3D7_0400100.mrna1_1	PF3D7_0400100.mrna1_1;2088	2088	6.1769	5.4653	6.3007	4.61	5.6857	6.8181	6.867	4.5692	5.9521	7.0438	5.7227	4.8222	4.811	5.8532	6.5209	10.3814	5.1379	7.3987	4.588	6.0972	9.0871	5.438	5.0691	7.5924	5.756	5.6599	3.9955	3.4686	6.3521	7.7712	7.6653	4.8753	7.7562	5.4195	4.8841	2.5336	4.8232	5.4094	5.6218	4.5638	4.5711	5.7498	7.3974	3.306	5.2261	6.4555	5.7986	5.0246	8.0532	4.4983	6.077	7.4893	4.9823	5.4686	3.9467	7.0037	4.6571	5.5062	5.6115	6.0529	5.1326	6.1777	6.3413	6.0596	5.3736	5.634	6.337	5.1623	5.0126	6.3063	5.5913	5.6879	6.6931	5.6633	5.4043	5.4141	8.3566	5.2555	6.0312	5.7981	5.3455	6.2928	5.2861	6.6883
PF3D7_0400100.mrna1_1	PF3D7_0400100.mrna1_1;2089	2089	8.69	5.8135	5.6413	4.0241	5.1371	5.9423	7.8079	5.2795	4.1489	8.4401	6.4065	6.238	5.1383	3.6904	6.5203	10.8617	6.1841	5.942	5.4806	7.365	10.1911	5.5304	4.7597	7.4285	5.2426	4.2517	5.6831	5.6901	6.9888	8.0855	8.5037	4.645	7.6168	5.9189	5.04	4.4647	5.3632	5.7629	6.9764	5.7151	4.275	5.5807	6.7891	5.5491	8.6574	6.8	6.0253	6.7282	6.4976	4.5521	5.1751	7.0136	5.2257	6.3637	6.1239	6.8917	5.3978	5.0717	5.7347	6.1809	4.5423	8.758	6.0987	5.0527	4.4229	4.8987	5.4944	3.706	4.1595	7.1641	5.0479	4.9307	6.47	5.3034	6.2238	5.6963	8.6058	6.0137	6.0819	6.6696	4.0968	5.4614	5.0993	6.0676
PF3D7_0400100.mrna1_1	PF3D7_0400100.mrna1_1;2090	2090	7.121	5.966	6.4085	4.9658	4.9602	6.0529	5.5037	4.0233	3.61	7.23	5.1052	10.0649	5.4584	3.5148	5.497	6.9159	5.1815	4.6848	5.4715	5.0896	9.1498	5.2498	4.6685	6.9236	5.7745	5.4222	4.8465	4.8958	5.0219	7.7444	8.1773	3.729	6.5557	5.7035	5.2758	5.0103	4.8629	5.5759	6.2547	5.106	5.5258	5.5151	6.9991	4.9846	5.8743	6.4697	5.6792	5.9444	5.3399	2.7991	5.1177	6.803	4.2063	5.6619	6.4031	7.1904	5.8485	6.0199	5.5376	5.6259	4.9236	7.952	5.5771	5.5567	6.1029	4.8022	6.6638	4.8068	5.299	7.6014	5.8684	5.1747	7.1372	5.1843	5.774	5.0237	8.1568	5.7344	5.9502	5.6633	5.4738	2.8718	5.8377	5.6915
PF3D7_0400100.mrna1_1	PF3D7_0400100.mrna1_1;2091	2091	8.0169	6.4782	6.0336	6.3825	7.0436	7.0705	6.6873	7.0251	6.6469	8.2596	7.1215	8.4884	6.0772	7.5177	6.418	8.4758	6.458	6.5957	7.0417	5.858	7.716	7.7586	4.6473	6.2767	6.4614	7.4117	4.9537	5.8773	5.9165	7.3442	8.2945	4.814	6.961	7.4124	5.9458	4.5898	6.7638	6.2254	6.64	6.9189	5.0233	6.7033	6.5097	5.735	7.1427	7.9278	6.8657	6.3443	5.7991	5.218	6.2089	6.7729	5.3716	6.3171	5.516	7.0937	6.0676	6.7086	5.9623	6.2551	4.969	7.6436	6.8755	5.0135	6.4979	4.9369	4.6628	4.4343	5.8107	7.9007	8.1874	6.3763	8.2508	6.6066	6.4318	6.6543	8.697	6.6824	7.1044	6.6743	5.72	5.8681	6.7021	8.1515
PF3D7_0400100.mrna1_1	PF3D7_0400100.mrna1_1;2092	2092	7.4607	5.3698	5.7876	4.4316	4.0383	6.5896	5.1412	4.1595	0.546	7.5986	5.4634	6.0002	5.2403	0.9635	5.7255	6.5854	5.2319	6.3045	3.0858	4.7252	6.0514	5.4542	4.6011	6.7613	5.4764	4.347	4.811	4.7431	5.5144	5.714	8.1755	2	6.357	6.7171	3.4449	4.2188	5.1643	5.1189	5.3363	4.4906	3.6288	5.911	6.0987	4.5783	6.993	5.3903	4.511	5.6724	3.5236	3.2265	4.7219	6.7442	5.4222	6.0682	6.3542	5.9269	4.7032	5.4005	5.6459	6.4043	4.9486	6.6843	5.8622	4.5844	4.594	3.8934	4.6548	4.2532	4.6921	7.9309	4.6536	4.1827	7.3447	6.595	7.3356	4.9787	7.3639	5.1502	5.4101	5.0308	5.6218	4.4449	4.3462	4.7442
PF3D7_0400100.mrna1_1	PF3D7_0400100.mrna1_1;2093	2093	6.8255	5.5379	5.6197	4.5868	4.4005	5.1679	4.2203	3.9011	4.2623	7.4634	5.5589	5.4957	3.5705	3.1731	4.4162	4.6375	5.6038	5.1703	4.4803	4.9968	7.2797	5.9953	4.4634	6.9541	5.0018	4.5091	3.6792	4.8227	5.7653	6.9614	7.3154	2.7004	7.0347	5.0596	4.9141	4.0488	4.7756	5.3241	6.1783	5.0896	5.742	4.406	6.4806	5.3992000000000004	5.4436	6.9388	5.6453	4.8629	4.7929	3.3576	5.6256	7.2959	4.3477	6.2139	5.689	7.107	4.1424	5.1534	5.8958	5.6407	4.7137	5.8931	5.0968	4.4343	4.3583	5.2861	3.9222	4.1946	4.3505	6.9579	6.0204	4.0687	6.5162	5.374	6.4832	5.5014	7.7376	4.9136	5.2858	5.6499	4.6282	3.99	5.4653	3.5668
PF3D7_0400100.mrna1_1	PF3D7_0400100.mrna1_1;2094	2094	7.2526	5.5509	5.496	5.4236	3.9174	5.2832	4.7479	3.4764	4.6177	7.2823	6.0306	7.1459	4.5759	4.4416	5.4578	5.1938	4.9284	4.9093	4.126	6.3261	5.6904	5.3913	5.1779	7.1077	5.7631	4.6943	5.9898	5.4226	6.5944	5.5978	7.6568	2.9203	7.0881	6.0047	3.7929	6.4853	4.9896	6.2513	4.9869	4.8787	4.8575	4.4738	6.4689	4.645	5.3868	6.393	5.6256	4.8684	3.7257	5.1432	5.853	6.8633	5.07	5.6605	5.0321	7.3419	3.9982	5.3579	5.5564	5.2445	3.9069	6.5694	5.6879	5.0188	4.6456	4.852	5.0708	4.6571	4.2327	7.4229	5.9984	4.5311	6.8903	4.9946	5.5981	5.3298	7.7977	4.278	5.8699	6.0738	4.5192	4.4919	5.0518	4.4496
PF3D7_0400100.mrna1_1	PF3D7_0400100.mrna1_1;2095	2095	7.3923	4.504	6.0665	5.1326	5.375	5.1272	5.0219	4.1699	3.7814	7.5301	5.7756	6.7293	5.3923	3.8826	4.6223	6.1303	5.4263	6.6093	4.1603	4.8972	6.2865	4.4886	5.7485	7.8869	5.5484	3.9326	6.5221	5.5835	5.6893	5.9288	8.4839	3.121	7.7934	5.6548	4.3723	6.0286	4.1723	4.4182	5.2935	3.1424	4.9672	5.588	6.9431	3.6392	6.6649	7.2475	5.572	4.8807	3.8718	3.144	4.9754	6.8197	5.5254	5.1659	6.9271	7.8179	4.5729	5.9227	6.0665	6.0014	5.1914	6.0336	5.4111	3.9069	5.4472	5.7949	4.0461	5.3607	4.5478	8.1143	6.5759	5.3216	7.4012	6.1775	5.8104	4.9819	7.871	4.5373	5.2935	6.2876	5.7325	3.0479	6.0422	3.2928
PF3D7_0400100.mrna1_1	PF3D7_0400100.mrna1_1;2096	2096	7.3351	5.5466	4.6927	4.86	3.5435	2.8012	4.9621	5.5229	3.0514	7.5402	6.3169	4.813	5.1902	5.367	4.1579	5.366	5.3223	5.7525	4.2578	5.3709	5.7903	5.0836	4.887	5.9035	5.7164	4.1603	4.3334	5.0431	5.9399	5.2472	7.9098	0.9184	4.5053	5.0281	4.4283	4.2403	5.0144	5.0264	6.4812	3.8934	4.8273	4.8094	6.2728	5.6814	5.0299	6.4704	3.9174	5.0505	3.116	4.7312	5.5925	6.0507	4.1882	5.4666	6.757	7.2783	3.9523	5.1453	5.7806	5.8344	5.1771	8.0078	3.4673	5.0488	4.9777	5.8212	4.8202	5.1886	4.0858	7.6041	6.1024	5.6467	6.3388	4.9588	5.9621	5.785	8.822	4.2525	5.7361	4.8094	5.7721	4.7581	5.5116	4.8575
PF3D7_0400100.mrna1_1	PF3D7_0400100.mrna1_1;2097	2097	7.3923	6.1305	4.9035	5.2083	4.382	4.5868	5.3176	3.437	4.5515	7.5041	5.497	6.0446	5.347	2.257	4.5783	5.4578	5.978	6.4153	4.6035	4.4476	6.1894	3.2327	4.8545	5.9729	5.2361	4.8822	4.3363	4.8605	5.7832	6.5103	8.008	2.7247	5.9359	5.9955	4.8135	3.9307	6.11	4.2517	5.9062	4.7098	4.516	4.7142	5.9208	4.3597	6.2207	6.312	4.8728	4.6023	4.488	4.9644	5.466	6.1715	4.6112	5.3111	6.2217	7.134	5.1787	5.2357	6.285	5.709	5.4532	6.1204	5.3813	5.1898	5.6337	6.301	5.0691	5.2615	3.2418	7.44	5.1052	5.3431	6.2288	4.8156	5.43	5.3165	7.9836	4.4436	4.1481	4.4738	6.1077	3.7452	6.0461	4.4764
PF3D7_0400100.mrna1_1	PF3D7_0400100.mrna1_1;2098	2098	7.3298	5.5329	5.726	5.2277	4.5148	5.5106	5.1081	4.8817	2.6938	7.7558	5.1106	4.7661	5.3298	3.3219	5.2642	5.3132	5.6812	6.0363	4.1326	4.9759	5.4741	3.1077	5.3245	4.5027	4.6188	4.2728	3.1554	5.3309	6.0989	6.0755	7.6638	3.6519	5.1882	5.7511	4.7203	3.9625	2.7181	5.0206	5.6963	3.8043	4.0959	5.6276	5.393	3.7377	6.4661	5.9298	4.6753	5.5732	4.0909	4.3226	4.2126	5.2133	5.2365	5.5919	5.2048	6.5733	4.9103	5.0018	5.7107	6.705	4.1538	5.9982	6.0063	4.5173	5.2705	5.0135	4.6803	4.8339	4.067	5.4728	6.0868	5.0157	6.8291	5.8402	6.5749	5.5683	7.4944	5.4005	5.6747	5.8215	4.382	3.3161	4.8718	4.497
PF3D7_0400100.mrna1_1	PF3D7_0400100.mrna1_1;2099	2099	7.2416	5.4679	5.2426	5.9369	3.0197	5.3154	4.9639	5.3306	4.0259	7.5642	4.6769	5.6264	4.6323	2.9672	4.9891	4.8943	4.7618	5.0277	6.4296	6.2449	5.1623	4.957	5.3858	5.5416	5.285	5.9814	4.3248	5.7134	5.8347	5.4992	7.342	4.8972	5.7296	5.3677	5.6814	5.0144	4.855	5.5122	5.7107	4.9718	4.4542	4.9519	4.6334	5.1465	5.7126	5.135	5.3551	6.14	3.7623	4.382	5.497	5.1583	4.7903	4.7208	5.7423	5.9834	3.2675	5.3649	5.1461	4.7323	5.4479	5.6554	5.005	5.4426	5.1878	5.0853	4.4256	4.9026	6.1855	5.9864	5.337	4.7054	5.373	5.6588	5.4812	5.5423	7.3756	3.4816	5.9674	4.6141	6.1385	2.9928	5.9035	6.2487
PF3D7_0400100.mrna1_1	PF3D7_0400100.mrna1_1;2100	2100	6.5433	6.4959	5.5242000000000004	6.073	5.0184	4.588	5.1469	5.1473	4.2304	6.8496	5.9658	3.5945	5.6789	3.1309	2.8359	5.5747	5.3554	4.6223	5.4902	5.7087	6.4707	5.3944	5.8012	6.116	4.384	6.3607	4.116	6.0892	5.0841	6.6282	7.424	4.7698	6.3625	5.4637	7.3106	4.4436	4.5279	4.8841	5.8465	3.7592	4.9709	4.2735	4.9639	5.2095	4.7082	5.2813	5.5732	5.9439	4.3016	4.4249	5.9944	4.7131	4.8674	6.4279	4.9695	4.6707	5.9839	5.3947	5.6326	5.0993	4.5957	6.2149	5.7145	5.0492	3.7192	5.3219	5.0695	5.4864	5.2939	5.4886	5.4591	5.3096	6.0481	5.1457	4.3882	5.4104	6.8732	5.0553	5.3399	5.3273	5.5895	3.9607	5.9498	6.5872
PF3D7_0400100.mrna1_1	PF3D7_0400100.mrna1_1;2101	2101	6.6836	4.6311	5.7592	4.749	4.3298	5.5613	5.6182	4.8777	1.5558	6.6103	4.1538	4.6206	5.101	1.3785	4.6848	5.1587	5.6979	3.6656	5.1052	5.193	6.0266	5.0259	5.5814	4.6893	4.8718	5.382	5.1445	5.2506	5.4799	6.0275	8.0267	3.6194	5.2642	5.3423	5.7546	4.6106	4.4679	4.926	5.7098	3.8689	4.7065	4.9449	4.7148	5.0561	5.706	5.1715	5.1775	5.7761	4.479	4.2758	5.5804	5.2784	4.6206	5.6223	4.7756	4.4731	5.0299	5.3089	5.8086	3.9269	4.6548	6.1389	8.6989	4.5898	4.1562	5.2994	4.0126	4.9982	4.4627	5.68	3.7268	4.8669	5.7216	4.7703	5.7347	4.4588	7.6129	8.1303	5.9208	4.917	5.9411	3.9709	6.0128	5.9623
PF3D7_0400100.mrna1_1	PF3D7_0400100.mrna1_1;2102	2102	6.9272	4.488	6.3568	4.6651	3.1489	5.2705	5.3526	5.8089	2.8659	6.3728	5.7304	6.6469	4.8037	1.2079	4.9402	5.9556	6.1763	3.126	6.0485	5.2346	5.6536	5.2269	5.0032	3.0072	5.275	5.8245	6.767	5.0909	5.3586	5.6588	5.8652	4.6387	4.6159	6.1886	3.8699	6.2153	3.3016	4.2698	5.7249	4.3957	2.7677	4.1747	4.5478	4.4289	5.4084	5.1202	4.7186	5.8487	3.2219	3.859	5.5314	5.9855	4.682	4.7666	5.4568	4.5466	4.5904	4.8644	5.3147	4.6536	5.5686	6.1467	5.246	5.2188	3.9837	5.2604	3.2373	4.3597	4.1619	4.9855	5.1953	4.2001	6.3111	5.7071	5.7279	5.4931	7.1141	4.5267	4.3639	6.36	5.1252	4.218	5.1073	4.5705
PF3D7_0400100.mrna1_1	PF3D7_0400100.mrna1_1;2103	2103	8.7715	6.3087	5.6651	5.3147	4.6346	4.7645	5.3125	5.0824	1.852	9.0784	5.5865	5.6314	5.5395	4.2517	4.9905	6.7092	4.342	4.4175	6.0787	4.7729	6.0323	5.5295	4.4861	4.9435	6.229	5.8321	5.4087	4.8445	5.4363	6.0103	5.5625	3.1811	4.3985	5.4634	5.2102	4.6786	3.3618	2.5874	6.049	4.904	4.2869	3.9919	5.5883	4.8237	8.1314	5.6829	4.4822	5.6232	3.9059	4.7934	4.9791	5.7602	4.4128	5.7342	5.144	5.1875	5.0535	5.1152	4.8644	5.7458	6.3501	6.561	5.7536	4.7772	4.4925	6.0745	4.1119	5.0179	2.6736	4.5002	3.4995	5.2589	6.0266	5.31	5.985	5.8281	7.1186	5.7706	6.3644	4.0712	5.9777	2.98	5.6126	6.8868
PF3D7_0400100.mrna1_1	PF3D7_0400100.mrna1_1;2104	2104	6.7153	5.4699	6.5464	5.6459	3.6218	4.607	5.1052	4	3.5521	7.4254	5.0553	5.4406	5.5163	4.4019	5.3484	6.4666	5.2242	4.4634	5.4009	4.9505	5.5454	3.9355	5.8699	4.5267	5.5798	4.2891	4.4854	4.723	4.5192	5.1465	5.9314	4.4757	5.0527	4.8395	5.4423	5.7371	3.9165	5.2935	6.482	3.8074	3.359	4.5141	5.1906	4.7698	5.7309	5.0422	5.4925	6.4619	4.3031	3.8288	5.4472	4.2334	3.7592	3.8319	4.5662	2.4515	4.6554	4.8997	5.4709	5.4741	5.5904	6.1603	2.9964	4.9991	5.1227	5.4276	3.9307	5.5463	4.4168	5.594	4.5002	5.2373	6.6106	4.546	5.7186	5.6436	7.143	5.4764	5.6171	6.011	5.8667	3.1473	6.2008	3.5753
PF3D7_0400100.mrna1_1	PF3D7_0400100.mrna1_1;2105	2105	7.4812	6.1148	6.1307	5.2273	4.3561	5.478	5.079	5.3816	1.9069	7.4451	5.1583	5.6707	4.9122	4.3291	4.8012	6.3906	5.3501	5.4947	5.8352	5.1453	5.116	5.1185	5.5957	5.406	5.6215	4.1875	6.6279	5.3012	5.4182	6.2003	6.1307	0.3896	3.5008	5.9442	5.3082	6.193	2.4114	5.2334	5.4016	5.153	5.0405	4.9709	5.0308	4.7613	5.732	5.4263	3.3016	5.4864	4.408	3.0993	5.1235	5.5768	4.6153	6.0155	5.9672	4.9331	5.0622	5.5392	5.5789	4.6305	5.3381	6.4067	5.1085	5.14	5.3827	5.7247	4.3313	5.3533	4.7296	5.9279	4.7554	6.3212	5.5094	5.3071	5.1926	4.3477	6.8895	5.3607	6.9309	5.0764	5.4283	2.1635	5.1173	4.9103
PF3D7_0400100.mrna1_1	PF3D7_0400100.mrna1_1;2106	2106	7.0851	5.3122	8.1619	4.3183	3.9882	5.3012	5.0352	4.0909	1.1953	7.2476	6.0144	4.0644	5.0343	3.3031	4.8948	6.0764	4.5546	5.4469	4.257	5.0317	4.5454	4.1795	3.5521	4.7485	5.4515	2.854	5.4091	5.306	4.437	4.5342	6.0027	1.1375	5.054	5.2242	3.5838	6.1216	5.2559	4.4033	5.1164	4.09	5.2055	4.3576	4.9274	5.3754	5.7616	4.1457	4.5951	5.3625	4.009	3.9486	5.0268	5.1338	4.5198	5.4502	4.6865	4.2334	5.292	5.2012	5.4874	5.3406	4.2935	5.6545	4.4175	5.1739	11.6505	5.2415	3.06	4.3462	2.7908	5.0993	3.6645	4.1691	5.347	4.4627	4.9768	4.9805	6.5379	4.111	5.6769	11.9138	4.6685	4.1085	3.9136	4.2203
PF3D7_0400100.mrna1_1	PF3D7_0400100.mrna1_1;2107	2107	8.1726	6.246	8.6003	6.1274	2.7181	4.2487	5.6413	4.4012	3.1094	8.475	4.7777	5.1639	5.9371	2.4033	5.1098	5.4728	4.6954	4.0557	4.4522	6.0166	5.1811	4.4951	1.848	5.5037	5.1619	3.8135	4.0426	4.796	5.6868	5.7142	7.0734	4.5534	5.0531	4.3505	4.2456	3.5059	4.2675	5.2188	5.4522	3.5656	4.5856	1.84	5.5267	3.7366	6.9572	5.2032	6.2821	5.5166	3.9439	2.9069	5.4303	5.9322	4.4376	5.6929	4.4476	4.916	6.378	4.1252	5.2176	4.0259	6.5756	6.1297	5.489	5.1173	7.735	4.079	4.2441	4.393	4.3861	5.3016	4.591	6.8326	4.3533	4.5046	5.7592	7.0064	6.3925	4.6679	6.3288	8.058	4.9298	4.4861	4.2079	5.7835
PF3D7_0400100.mrna1_1	PF3D7_0400100.mrna1_1;2108	2108	8.671	5.2071	10.345	5.0626	5.281	3.7474	4.634	5.4219	5.218	8.5428	5.0099	3.3448	5.2754	5.306	5.3695	5.9632	4.8063	4.3923	4.0635	5.732	6.4489	4.8763	5.1052	5.5113	5.8354	1.6088	5.3431	5.7385	6.2255	5.6479	5.8066	4.9602	5.9298	5.647	4.4835	5.5595	4.4634	5.5447	5.2832	4.5632	5.0103	4.4995	5.2403	4.5801	5.9526	5.3653	5.6223	5.5008	8.5902	4.408	5.7584	5.8522	5.067	6.4534	5.057	4.0687	6.3551	4.9873	5.6144	4.6594	5.1289	7.2462	5.2161	5.2839	5.2269	5.3501	4.09	4.441	6.2547	5.99	4.2824	5.6971	6.098	5.406	4.6971	5.8512	6.8311	5.8787	5.9946	5.9418	5.2238	4.4101	5.1615	6.8239
PF3D7_0400100.mrna1_1	PF3D7_0400100.mrna1_1;2109	2109	6.5371	5.1493	6.0501	5.2954	4.7991	4.903	4.8037	4.6241	4.4621	5.6398	4.0453	5.6871	5.6126	5.6778	4.905	4.9805	4.7608	5.0925	5.2494	6.4294	5.4459	5.0365	4.706	5.2776	5.3604	5.5119	5.2884	5.5078	6.8906	5.859	6.9365	5.0063	6.8364	5.4935	5.7079	4.8334	5.0951	6.3318	5.1595	5.3816	5.7415	5.3205	5.3005	5.0277	6.1572	5.6665	5.9423	6.0706	5.8694	4.2578	5.4343	5.9052	4.6741	5.7895	4.916	5.1293	5.6061	5.0383	5.641	4.0374	6.2373	5.9741	5.0575	4.7671	5.394	4.5577	3.6229	5.195	7.6611	5.4057	3.1875	4.8605	6.3094	4.6404	5.8255	6.8462	6.2155	5.306	5.898	5.5972	5.6008	5.3698	5.6337	6.875
PF3D7_0400100.mrna1_1	PF3D7_0400100.mrna1_1;2110	2110	9.0573	4.6352	5.383	5.23	4.9986	5.1114	5.0875	5.4209	3.7071	9.0064	5.5342	5.0461	6.0507	5.2506	5.1558	7.0069	5.2165	5.2211	4.5638	6.2259	5.9167	4.382	5.7339	5.6436	5.6229	4.4944	5.057	5.2126	7.2158	6.2581	5.2861	4.7274	6.545	5.2769	3.8115	4.7131	4.9345	5.0224	5.5741	4.0875	4.8161	5.0027	5.0544	4.1506	8.0428	4.2884	6.645	6.3808	3.645	5.9399	5.4976	4.9896	4.7517	4.811	3.8875	5.5601	6.4833	5.1819	4.6005	5.0396	5.375	6.3598	4.7876	5.3906	5.8043	5.5829	4.7975	6.1125	7.3516	4.8455	4.8773	5.4512	6.3354	3.8807	5.6444	6.6594	6.3304	5.285	6.4308	6.2407	4.8972	4.4182	4.9741	7.208
PF3D7_0400100.mrna1_1	PF3D7_0400100.mrna1_1;2111	2111	9.5783	5.5807	8.3276	5.6594	5.8243	5.2479	6.054	3.8768	4.5179	8.9867	5.9018	5.9609	5.1301	5.1973	4.4601	3.7623	5.5635	4.887	5.1152	7.5657	6.1104	4.8875	7.179	6.1104	6.1605	2.991	7.1197	5.7208	7.589	6.3413	5.8068	6.4062	5.6775	5.2649	5.2683	6.5212	3.3868	5.898	6.563	5.7785	4.9293	4.6433	6.0913	6.0768	8.7211	4.7015	6.7335	5.4443	5.4492	5.3205	5.6522	5.9076	4.6118	6.2992	4.9846	5.1223	6.8009	5.2559	4.111	3.5717	5.5942	6.382	5.8992000000000004	5	5.4591	5.8058	3.6679	5.4396	7.7024	5.7703	5.2769	6.4909	6.541	5.1934	6.0332	6.1398	6.4804	6.1572	6.2578	5.6974	5.9991	4.0152	5.6525	7.4518
PF3D7_0400100.mrna1_1	PF3D7_0400100.mrna1_1;2112	2112	6.9261	5.5699	6.2836	5.8958	4.6299	5.6465	4.6542	4	4.7452	6.2217	6.2477	5.8225	4.2449	6.2834	5.2304	5.2858	5.6064	4.8605	5.3273	6.8333	6.5517	4.6943	5.6929	5.8517	5.3165	4.354	4.0858	5.3459	7.1079	6.6282	5.953	5.3565	6.5809	5.9112	5.2828	5.0674	3.9326	4.6594	6.7505	3.1391	5.342	5.615	4.9098	6.005	5.3639	4.5292	5.89	7.7428	4.8465	6.0389	6.0123	5.8263	4.2795	7.9607	5.2906	3.9203	5.3775	5.1886	5.2157	5.8288	11.6413	6.0029	5.7541	5.2806	5.4947	9.1724	4.7098	5.2813	7.8143	5.5392	5.4848	5.4172	6.8023	5.0179	5.7988	11.4435	6.1847	6.3045	6.1451	6.1322	6.7561	4.6129	5.7993	7.9702
PF3D7_0400100.mrna1_1	PF3D7_0400100.mrna1_1;2113	2113	6.5526	6.2083	5.8146	5.7222	5.6747	5.9437	5.3896	6.8226	4.0781	6.721	5.2716	5.3169	6.2655	5.6392	5.7592	5.3377	5.6775	5.1827	5.4489	6.747	7.2139	5.7495	5.0334	5.7315	5.8387	4.5509	4.3533	5.6302	7.287	6.3461	6.4625	4.6439	6.2538	6.4256	5.2806	4.8659	5.4232	6.071	5.3796	5.047	4.6398	4.6519	5.2832	6.0777	6.2709	5.6476	5.5087	5.5874	6.0885	5.9359	6.5232	5.479	4.3248	6.1175	5.7129	4.5515	5.4323	6.1432	6.0631	4.9355	6.1552	6.5776	5.4012	5.4584	5.1811	5.8555	4.8379	5.7175	8.1343	5.1615	4.7819	6.1214	5.8689	5.804	6.4917	6.6439	6.8965	4.84	7.3505	6.0785	6.3811	5.6182	6.1512	8.3965
PF3D7_0400100.mrna1_1	PF3D7_0400100.mrna1_1;2114	2114	7.7489	5.3512	7.1913	7.7837	4.8079	5.8485	5.4476	6.3598	4.6769	8.5492	6.4877	5.0708	6.8852	3.6576	4.943	5.8674	5.8992000000000004	4.9122	5.7178	7.0502	6.3528	5.0413	5.1223	5.8395	5.9439	4.0747	3.5753	6.1871	7.3151	6.0358	6.499	4.6798	5.8215	5.6935	3.8718	2.696	4.4121	4.4809	5.133	5.5838	6.2132	4.0772	6.4606	6.1886	9.1166	4.9602	5.8035	5.7082	6.2889	6.6673	6.3145	5.8602	4.5248	5.2976	5.7616	5.5829	6.2815	4.0461	5.4647	6.1727	5.5705	6.9099	6.0847	5.7658	4.6094	6.323	5.6288	6.0811	9.5456	5.7586	7.1554	6.5911	5.7216	5.5789	5.9181	6.017	6.3632	5.5874	6.8809	5.8507	5.8342	4.8475	5.5236	9.3693
PF3D7_0400100.mrna1_1	PF3D7_0400100.mrna1_1;2115	2115	11.1693	4.4899	5.9558	6.6632	4.5392	5.0045	4.7241	4.079	3.0635	11.039	4.7027	6.5206	6.6751	3.1408	4.9864	4.9878	4.8334	3.1779	3.466	4.7425	5.373	3.8904	3.8156	6.3853	5.8311	2.384	4.4189	3.6668	6.0885	5.7466	5.4155	2.2079	6.914	5.393	4.251	4.7703	5.5481	4.6334	5.0361	4.8723	4.0161	5.375	5.0108	5.4809	10.1771	4.2165	3.9336	6.3556	4.8972	4.8997	4.2943	4.6724	3.3533	5.0378	4.8909	4.2396	5.2884	4.985	4.9986	6.2602	4.4296	6.3688	4.6188	5.903	4.2517	5.1727	3.9364	3.7856	9.018	5.7382	4.2668	4.5466	5.4303	4.5632	6.8036	4.7098	7.3369	4.6781	5.9993	3.3854	4.6323	3.1424	5.1898	9.3511
PF3D7_0400100.mrna1_1	PF3D7_0400100.mrna1_1;2116	2116	15.1058	6.29	5.9021	6.6359	3.9579	5.3223	9.1376	3.8758	1.9069	15.3418	5.2288	5.4266	7.208	2.7887	5.2836	11.6451	5.1607	8.7252	4.2795	5.5308	6.6581	4.9968	6.8408	12.7089	5.6404	4.5478	3.9718	5.0505	6.0272	5.9975	5.634	6.1064	11.8391	5.2257	4.2487	3.3561	5.9692	4.853	5.9923	5.8848	4.0383	4.8924	5.0993	4.2227	14.5998	5.2396	4.6786	4.9718	4.9477	4.319	5.2506	5.292	4.8156	5.1313	5.7926	4.7861	5.266	7.6605	5.1894	7.9368	5.0751	5.7988	6.5636	6.1629	4.3248	5.4542	3.942	5.2983	9.3691	6.578	5.2798	5.0518	9.2228	4.0409	7.2637	5.0072	7.0471	5.6185	6.2139	5.3505	3.9919	4.7447	5.8457	9.0402
PF3D7_0400100.mrna1_1	PF3D7_0400100.mrna1_1;2117	2117	7.9797	5.8138	6.9628	7.1876	3.3882	5.4033	4.8032	5.5068	2.025	7.9259	6.5097	4.5078	6.9069	2.1077	6.4097	6.0991	5.8117	3.5838	5.1285	7.0332	4.7544	3.8992	7.134	5.6056	5.1823	5.3071	5.1811	4.6876	7.9411	5.804	5.7312	5.785	5.204	5.2876	3.7897	4.8535	6.1633	4.6005	4.9255	3.8992	4.0566	5.1272	5.0241	5.8163	8.4756	5.4496	5.09	5.7219	3.7203	3.9736	6.3782	6.5284	3.5789	5.2983	7.2161	4.6076	5.8184	6.8631	5.4469	4.7219	3.9069	6.1001	9.9068	6.907	5.0303	4.8664	3.6837	5.3034	4.0054	7.9505	5.6044	6.1896	6.0139	4.8861	5.9281	5.667	6.9938	8.7963	7.5327	5.7049	5.2079	5.8243	5.7871	5.2861
PF3D7_0400100.mrna1_1	PF3D7_0400100.mrna1_1;2118	2118	10.798	5.7498	7.1675	7.9813	4.8968	6.77	5.4336	4.3169	4.1326	11.0823	7.1669	6.2163	8.0593	2.2928	6.4898	6.4983	4.8728	3.1177	6.812	7.2149	5.7463	5.7952	5.1875	3.9964	4.7252	4.7824	8.1775	3.7115	7.0264	4.8344	7.4377	3.2449	4.9791	5.4256	5.1599	10.136	4.7263	5.5714	9.589	3.1763	4.3695	5.466	5.9322	6.4036	9.8613	6.761	5.8858	8.8349	4.6369	6.4987	5.7753	6.0115	4.9722	5.889	5.0781	6.6768	5.7655	9.1546	5.844	10.0512	6.3032	6.9729	6.2998	6.8532	4.742	5.3899	5.4502	5.3111	6.1835	6.0687	6.9806	6.8061	7.6121	5.3799	10.235	6.4772	8.0871	5.5211	7.4419	6.1291	4.5904	6.301	5.6032	6.7469
PF3D7_0400100.mrna1_1	PF3D7_0400100.mrna1_1;2119	2119	13.9435	5.6887	9.2025	7.3521	3.4476	6.2325	6.876	6.6608	4.3377	14.0315	6.7452	8.537	6.9598	2.4249	6.2163	5.9702	6.5657	5.4594	8.5693	5.3345	5.9439	11.7152	6.2374	6.134	7.4197	4.4828	14.6764	9.287	5.9679	5.3406	12.1688	3.5838	5.876	7.7745	5.0426	14.7494	4.7533	8.5773	7.0818	4.785	9.5022	6.203	6.1959	8.6411	13.1976	7.7511	8.3165	7.0745	4.4496	5.6206	6.1723	5.5895	6.2776	5.5084	6.12	7.7414	5.6679	6.7447	7.4221	8.084	9.6949	7.4812	6.8353	6.9606	7.0795	6.9829	5.845	8.0308	10.754	5.9054	7.2763	6.0472	7.4971	7.77	8.6567	9.615	7.3589	6.8347	7.5605	8.603	8.7356	7.1167	9.115	10.7778
PF3D7_0400100.mrna1_1	PF3D7_0400100.mrna1_1;2120	2120	5.8192	6.0448	5.896	6.6047	4.0807	5.6814	5.3719	5.6129	5.047	6.4845	5.8649	4.2024	6.5609	3.1043	5.4957	5.7238	5.6418	4.1252	4.8861	6.9087	5.7787	5.7195	4.9355	5.5132	5.054	4.0241	3.1473	5.1957	6.6196	6.047	6.266	5.3593	5.7677	5.8395	4.5323	3.6781	4.1169	5.8907	7.2371	5.3085	5.4754	4.7581	5.2532	7.3161	4.1169	4.7613	6.3252	7.6679	4.5922	4.9383	6.5455	5.8848	4.7761	5.6017	5.9941	5.8997	5.5466	5.6244	5.9919	6.5113	5.761	5.7793	5.6707	5.8331	5.5447	5.5671	4.4938	5.7962	9.926	5.3677	7.6027	6.219	5.2979	4.4376	6.7736	5.8684	6.3012	5.1973	7.4991	5.8817	5.2114	4.6088	6.2627	10.9435
PF3D7_0400100.mrna1_1	PF3D7_0400100.mrna1_1;2121	2121	6.2852	6.1801	5.2483	6.9155	4.4489	6.1789	4.9064	5.0475	4.7447	6.6632	6.1629	5.0241	5.634	4.4666	6.3136	5.2931	5.4519	3.6837	5.842	7.1377	6.2338	6.4492	5.2513	5.478	5.3913	5.4005	3.6415	5.581	6.1459	6.6082	6.5294	5.5671	5.691	5.1387	3.0036	4.2219	4.4796	5.5853	6.2847	4.9227	5.4175	5.0717	4.717	5.8972	5.6323	5.0081	6.0128	6.0389	5.23	5.3533	6.6589	5.8953	4.8135	5.7043	5.1973	5.4928	5.5616	6.5653	5.3954	5.1035	6.1119	6.7275	6.2752	5.675	5.1526	5.3208	4.4249	5.8405	8.5036	5.7032	8.6734000000000009	5.8572	7.0535	4.8253	5.5367	6.7483	7.2631	6.4266	7.046	6.2527	5.9939	5.2234	6.3091	9.0819
PF3D7_0400100.mrna1_1	PF3D7_0400100.mrna1_1;2122	2122	6.4588	5.3067	6.0807	6.5899	4.8012	6.4678	5.7137	11.6086	3.6611	5.8204	6.5013	5.4263	6.7584	5.135	5.641	5.7458	6.8378	4.99	5.7837	5.2913	5.565	4.4783	5.7955	5.3878	6.2655	3.5838	3.9079	5.4604	5.9789	6.3189	6.3297	6.6398	6.1183	5.8084	5.1918	3.6147	6.6405	6.0787	8.1824	5.636	7.6106	3.8186	6.0809	7.9028	5.6873	4.4469	7.0005	8.3612	5.6665	6.5214	6.2399	6.6886	4.1667	6.2529	5.5723	5.8362	5.8674	5.6907	5.465	4.7756	5.2415	6.6154	5.1293	7.6048	5.3245	4.546	5.5223	5.9059	9.8673	4.842	5.4346	7.218	5.9509	6.3393	5.2813	6.5212	6.8725	5.1085	7.9377	6.862	3.6622	6.5068	5.3719	11.6836
PF3D7_0400100.mrna1_1	PF3D7_0400100.mrna1_1;2123	2123	6.4065	5.7785	5.6064	8.2494	4.0934	5.6769	7.8908	9.2536	3.9782	6.7475	6.9861	5.1942	8.0074	3.8166	5.2917	5.6772	10.3791	4.943	5.2581	5.4456	5.7517	4.3205	4.846	5.5308	6.3937	4.2095	2.406	4.9616	5.554	6.2874	5.8364	5.1647	6.9598	5.5732	4.846	4.6058	6.0881	6.8398	8.9418	4.3646	14.2131	4.2913	6.1117	4.0883	5.6834	7.0532	7.8845	8.9141	10.4505	7.3604	5.4128	6.2643	5.5792	6.4761	7.9494	3.8146	7.8047	5.6141	8.1679	5.2141	4.812	6.3686	7.5653	7.6193	6.0618	4.7049	5.0947	5.2472	5.07	7.9361	6.0527	7.9373	6.1619	7.6981	5.43	5.0535	7.6233	6.6201	7.7673	6.7602	3.8718	4.8012	5.0063	6.2887
PF3D7_0400100.mrna1_1	PF3D7_0400100.mrna1_1;2124	2124	6.202	6.0132	6.1599	6.6002	4.2913	4.4725	5.0063	6.2153	4.3298	6.3878	5.2445	4.3923	4.9537	3.6182	4.4931	4.5826	7.1969	2.9392	4.888	4.4489	5.2608	4.9458	5.3187	4.8156	4.6977	4.5198	2.0566	5.1243	5.7634	6.1342	6.0356	3.8914	5.4767	5.3954	4.8293	4.2196	4.6988	4.4416	9.2255	4.5429	5.0824	4.0018	4.1102	4.4094	5.8209	7.0196	5.2063	9.4845	4.62	5.7076	4.3806	5.602	4.2906	5.9672	5.7978	4.2891	7.7154	4.9477	6.5768	5.632	5.0501	6.4239	5.5613	7.4638	5.7479	4.7436	4.511	5.6177	5.1663	6.0518	4.84	7.9277	5.9465	6.1689	4.7425	5.0228	7.8035	5.4296	7.4111	6.6737	3.9727	5.6106	5.433	8.6907
PF3D7_0400100.mrna1_1	PF3D7_0400100.mrna1_1;2125	2125	7.1196	5.7692	5.963	5.3999	4.8817	4.1747	5.7181	6.9659	3.4725	7.2696	5.805	5.8001	4.86	2.3618	2.9523	4.848	7.1489	4.1961	5.9451	5.7225	5.7404	4.1027	5.7506	6.1855	5.0505	4.2494	5.7407	5.1643	5.2149	5.9946	6.4308	6.194	5.7684	5.7118	5.2334	4.4443	4.1326	5.615	9.3176	3.5311	3.645	2.8659	5.1243	6.373	6.192	7.105	5.9364	9.4741	2.8359	5.3768	4.8298	5.7597	4.641	6.3487	6.7845	4.7655	7.894	4.848	7.7503	5.101	6.3288	6.7221	4.8273	7.0589	5.9158	4.8037	5.0352	5.857	4.4396	6.9375	5.1671	7.504	6.7276	6.2906	5.3298	6.9746	7.9171	4.5154	7.4717	7.0189	4.7866	4.7175	5.7923	7.6163
PF3D7_0400100.mrna1_1	PF3D7_0400100.mrna1_1;2126	2126	7.5972	5.4692	6.3978	6.2688	4.9212	5.6631	6.9001	7.4269	4.3723	7.6712	6.2583	4.9035	5.0099	3.969	4.9593	6.7643	8.679	4.126	6.2744	6.047	5.281	4.6058	4.347	6.1102	5.8723	5.6032	5.3642	6.1457	6.5095	6.8151	6.7047	4.8679	7.3741	6.027	5.4373	4.3667	5.0561	6.5738	8.8675	4	3.5021	5.3477	5.9402	6.2758	7.0198	8.3897	6.2014	9.1428	5.1457	4.4463	5.1599	5.2456	4.7527	6.0768	7.1543	3.857	8.3546	5.9502	6.3702	5.6453	6.4396	7.1271	4.6023	7.8252	6.5188	6.2908	5.8472	6.054	6.1412	6.8806	4.7334	7.8771	5.9076	6.9595	6.4336	7.1481	8.028	4.6882	7.5459	7.7672	6.0157	4.6927	6.6606	5.7068
PF3D7_0400100.mrna1_1	PF3D7_0400100.mrna1_1;2127	2127	8.1143	6.0184	6.1961	5.6528	5.1318	5.6966	6.2789	7.9908	5.6047	7.7304	6.2257	6.8867	6.0275	4.3341	5.1001	6.3987	8.65	3.2585	5.6465	6.3286	7.0475	5.2292	4.8298	5.9669	5.3516	4.8763	6.0301	5.3284	6.7411	7.031	6.702	4.3212	7.2719	6.3649	5.2122	5.8684	5.2847	5.6625	9.2666	5.675	3.1144	5.8437	5.9103	6.2772	7.1166	7.8526	5.9907	8.9503	5.2559	6.2966	5.615	5.2821	6.1705	6.5676	7.2529	5.382	8.9468	4.9727	5.9602	4.6282	5.1214	6.6878	4.4509	7.7464	6.7442	6.2965	7.2474	6.0025	7.0982	7.2547	5.8379	8.3116	6.6816	6.1593	5.4757	5.6264	8.1054	6.4124	7.534	7.326	6.5141	5.4741	6.7394	7.3386
PF3D7_0400100.mrna1_1	PF3D7_0400100.mrna1_1;2128	2128	7.6977	7.4068	6.0341	11.3358	5.2876	5.9016	8.3346	10.0669	5.0505	7.9297	7.0783	7.0823	11.179	4.9928	5.0548	9.9438	9.9079	5.6177	6.0646	6.767	6.7878	5.3129	12.2196	5.888	5.6209	7.4873	5.5671	5.673	6.5596	7.1772	7.8247	11.9323	6.9284	6.3537	7.5388	4.9203	4.6165	5.8497	8.8192	7.1021	5.07	3.8846	5.5543	6.348	6.264	7.417	5.6814	8.4745	5.126	7.2388	5.5555	6.0041	5.4928	5.9319	7.4795	4.9686	4.7965	6.4229	5.7647	5.4111	5.9045	6.797	5.6784	5.3632	6.7544	6.1428	5.1256	4.4243	6.5577	7.2134	6.093	4.843	7.911	7.017	6.9417	6.3531	8.037	4.926	6.7897	7.8424	6.5968	5.0139	6.3089	6.2902
PF3D7_0400100.mrna1_1	PF3D7_0400100.mrna1_1;2129	2129	7.2682	7.0389	5.7729	11.1416	6.4951	5.497	9.0751	6.8662	5.8861	7.5013	7.9005	8.6116	10.6845	7.3856	4.6531	10.4352	7.0522	6.2865	6.9051	6.8137	7.8276	7.3065	7.838	7.0612	6.0036	5.153	6.4866	5.7436	5.9955	7.6943	7.969	5.8782	8.0089	7.0268	5.3016	5.8032	5.8792	6.3284	7.3493	6.5904	5.1922	4.1102	5.7772	7.0231	6.8331	7.8302	7.1847	7.1512	5.2327	7.1199	5.6974	6.2089	6.4588	9.6044	6.6536	5.6188	5.1457	7.2262	5.7798	5.4456	5.8517	7.4795	6.5278	7.3284	6.9143	5.6485	5.0488	5.7268	6.8576	7.5947	7.0461	6.0555	9.1117	7.1269	7.3096	6.0144	8.2802	6.4864	7.9523	7.314	6.3835	5.2219	7.6665	7.4395
PF3D7_0400100.mrna1_1	PF3D7_0400100.mrna1_1;2130	2130	7.0231	7.5	7.0058	11.2077	5.68	5.8133	8.2642	6.1069	5.9083	7.3278	7.5168	8.2311	10.9988	5.8027	5.5957	10.2082	6.8705	5.5033	6.6592	6.4512	8.1023	5.3409	6.6014	6.8532	6.5347	5.978	5.2506	5.8071	6.1475	7.5602	7.4501	5.2566	8.0132	7.3407	5.0909	5.9179	4.5765	5.5132	5.5232	7.2692	3.6369	5.144	5.9775	6.1971	6.5215	7.5791	5.7274	6.0186	5.407	6.9785	4.7929	6.4278	5.8515	9.3705	6.8497	5.3656	5.9857	6.1749	5.6041	7.7959	5.5647	7.0436	5.7493	5.9253	7.2559	5.558	5.3234	4.848	7.2693	7.2188	5.6171	6.7533	7.7255	6.3754	6.4944	6.5054	8.7159	5.5084	7.1924	7.5238	5.6334	5.1715	7.2442	7.1448
PF3D7_0400100.mrna1_1	PF3D7_0400100.mrna1_1;2131	2131	7.2781	9.101	6.121	12.1972	8.7175	6.0155	8.1644	5.2145	10.1934	7.8515	7.9676	7.9419	11.4532	8.8724	5.3875	10.6294	6.367	5.8235	6.0624	5.8331	7.6218	5.6209	7.7694	11.1677	5.3635	6.1621	6.1311	5.3038	6.8718	6.0173	7.4524	6.8894	11.4369	6.9997	6.023	6.7389	5.8667	6.328	6.8622	9.2829	5.057	4.9241	5.797	6.5075	6.1497	7.591	5.6769	6.3554	5.2724	8.2034	5.7698	5.7271	6.1355	9.3131	6.8086	4.9741	9.1842	5.8672	5.8344	6.0961	5.7388	7.4516	6.7682	5.5744	6.007	5.441	5.6574	5.7861	8.0127	7.7792	5.8826	9.0668	7.24	6.7083	6.6064	6.0054	8.0968	6.1504	7.5111	7.5254	6.3719	7.2843	6.8975	6.6466
PF3D7_0400100.mrna1_1	PF3D7_0400100.mrna1_1;2132	2132	9.4737	10.371	7.6335	12.1827	9.5176	7.7148	9.7941	7.4229	9.1732	9.5888	8.1785	9.3498	11.5465	9.4426	6.4232	10.6501	7.6143	7.6502	7.2635	7.6907	8.1019	11.4124	11.3344	8.617	11.171	9.7845	6.5452	6.6106	9.1082	7.976	11.7296	11.3406	8.8253	11.3538	9.2567	6.0613	7.8301	8.8581	10.9459	11.0842	8.8083	4.4679	7.8665	10.2021	9.8163	8.5781	9.101	11.3463	11.7264	7.7246	8.7263	7.0865	7.6941	10.0118	6.1888	8.162	11.6383	7.4652	11.917	7.4392	10.2341	8.3425	7.3262	6.7821	6.6078	7.901	7.9845	7.3722	10.3067	7.2287	8.4584	11.5434	9.0268	11.0875	8.0617	9.8799	8.3937	8.1557	7.8667	7.7612	7.9939	9.0947	10.0766	10.1635
PF3D7_0400100.mrna1_1	PF3D7_0400100.mrna1_1;2133	2133	10.5861	11.6533	7.2027	11.3326	9.8846	8.212	9.0169	6.3877	9.7801	10.6184	9.0816	9.8332	10.8283	9.3633	8.1374	9.4369	6.5547	7.6199	5.3484	7.6151	10.3507	11.8309	12.6731	8.1186	10.8126	8.8433	5.5937	7.8625	8.6097	9.0696	11.1254	13.0919	7.6876	10.8215	9.028	5.95	7.5613	9.7736	11.9867	11.7326	10.1391	4.9411	7.2905	10.3774	10.4182	10.4249	9.7676	12.0953	12.4875	7.6981	8.3187	6.3058	10.3385	11.7659	6.9038	10.4397	11.927	8.7379	11.615	6.6371	10.1439	7.8075	7.3029	6.2067	6.1831	9.3678	7.6958	7.2066	9.9096	6.9632	10.0859	11.1029	9.4484	11.2978	7.3456	9.8439	8.0644	7.5907	6.51	6.5504	8.9559	7.4759	8.7729	9.2036
PF3D7_0400100.mrna1_1	PF3D7_0400100.mrna1_1;2134	2134	10.8805	11.9174	8.4779	11.3582	9.5054	8.2516	9.099	7.0035	9.9998	11.0084	10.1809	10.7691	10.8429	9.8121	7.8904	9.2684	6.6822	8.1817	7.1766	7.9138	9.3069	10.9646	12.5212	8.4541	10.3226	9.2346	6.1851	7.9523	8.7752	10.2418	11.0662	13.1309	8.3473	10.4928	9.469	6.4965	7.4209	9.1343	13.1404	11.9386	10.3735	5.2199	7.9628	10.4903	10.4084	10.2545	10.2481	13.2497	12.6215	7.6251	7.4774	6.823	10.283	12.1052	7.1168	10.6808	12.1677	8.2709	11.6713	6.8739	10.3588	7.8655	7.735	7.714	6.4179	9.0868	9.3077	7.5465	10.5758	8.0169	10.655	11.1395	9.1758	10.8145	7.9466	9.5827	7.6283	7.6207	6.7002	7.3388	9.2018	8.6899	9.4106	9.1525
PF3D7_0400100.mrna1_1	PF3D7_0400100.mrna1_1;2135	2135	10.8339	12.1781	7.9199	12.4245	8.241	8.3317	9.322	8.2573	9.0381	10.8964	10.2923	10.9558	11.4929	8.0801	8.2119	11.2196	8.2778	8.5951	7.9948	8.9047	11.6463	12.4452	12.8427	9.5327	10.7979	10.1478	7.2116	6.5804	9.5657	10.706	12.1354	12.9265	9.5484000000000009	11.4772	9.8453	6.782	7.9097	9.2715	12.8058	12.3347	10.4	5.1048	8.4152	10.6844	10.532	10.3429	9.8689	12.7223	12.6615	6.9411	8.4636	8.276	10.2634	11.7306	6.9192	10.4223	12.1943	9.0749	12.3723	8.0702	10.6092	8.889	9.2765	6.949	6.9989	9.7447	7.7558	8.7663	9.7555	7.9418	9.6118	12.4392	9.9592	11.734	7.7821	10.4866	9.3693	9.0256	7.9493	8.7393	9.2011	8.3994	10.9613	10.4925
PF3D7_0400100.mrna1_1	PF3D7_0400100.mrna1_1;2136	2136	10.8344	12.4699	8.182	12.2447	8.9482	8.3828	10.005	8.3295	8.512	11.1572	10.4891	11.0976	11.9052	9.0447	8.3787	11.6165	8.468	8.8438	7.7819	8.9449	11.3128	12.1984	12.7943	9.3723	11.6786	10.3002	7.4667	7.7745	9.8455	10.5881	12.5444	13.3131	9.2321	11.853	10.1743	6.3731	8.3107	10.1374	13.2436	12.4078	10.5831	4.9505	8.3723	10.7638	10.4606	10.1829	10.9192	13.3769	12.5635	7.8769	8.2901	7.79	10.8257	11.6684	6.2466	10.8069	12.3275	8.638	11.9118	7.8057	11.1548	9.1026	8.6714	7.6679	7.258	9.8263	7.3462	8.6776	9.7575	8.0375	9.7829	12.1273	9.0411	11.4495	8.0767	10.6524	9.3952	8.9475	7.9285	8.5405	9.694	8.7867	11.1381	10.7227
PF3D7_0400100.mrna1_1	PF3D7_0400100.mrna1_1;2137	2137	11.3371	12.9452	7.6471	12.6132	7.9838	8.3219	8.3342	8.4994	8.133	11.4184	11.471	11.4225	12.5562	7.7705	8.5366	10.2702	8.7849	8.6839	7.4886	9.2008	11.656	12.6166	13.2229	9.4662	11.5039	10.6483	6.843	7.7244	10.1113	11.2146	13.0697	14.013	9.2285	12.2091	9.9849	7.0206	8.2343	10.3035	12.7558	13.0433	10.7036	3.645	8.6142	10.3578	11.0436	10.4263	10.6739	12.8693	12.5886	8.7595	8.9345	8.2515	10.6369	12.5051	6.3098	11.1701	12.2874	9.627	12.3576	8.406	11.1415	9.6775	9.1775	9.0338	7.8946	9.5725	5.8115	9.9697	10.5866	8.2072	10.1787	12.3399	10.2763	12.2401	8.4806	10.9773	9.2728	8.0791	8.2472	8.7832	9.5327	6.5097	12.149	10.5433
PF3D7_0400100.mrna1_1	PF3D7_0400100.mrna1_1;2138	2138	11.121	12.492	7.4665	11.6431	7.7262	8.6157	8.0852	8.5406	7.1605	11.3159	11.1363	11.4043	11.5903	7.7771	8.7599	9.7676	8.495	9.4196	7.9348	9.2797	11.4285	13.1206	13.0924	9.3123	11.4977	10.5415	6.7649	8.0212	10.0252	10.9308	13.2494	13.2431	8.6218	11.8906	9.7301	6.6615	8.2891	10.0204	12.7903	12.7184	10.2583	3.9059	8.0094	10.1395	10.6502	10.8099	10.4704	13.092	12.5703	8.5667	9.2333	8.0967	10.643	11.2393	5.8938	11.5153	12.0974	8.8993	12.0765	7.8401	11.0298	9.7798	8.4965	8.1116	7.271	9.7175	5.5832	9.9599	10.421	7.4632	9.7784	11.9534	9.5699	11.9865	8.3402	10.5535	9.8242	8.4282	8.3831	8.3326	9.2534	5.2913	11.9518	10.7791
PF3D7_0400100.mrna1_1	PF3D7_0400100.mrna1_1;2139	2139	11.209	11.6098	6.7622	10.7693	7.5054	8.3636	7.83	7.372	7.4043	11.5006	9.2092	8.8445	10.767	7.7468	8.534	9.3158	7.7592	8.9772	6.1591	8.8545	12.0311	12.2618	11.1072	9.7201	10.8414	9.8611	6.5005	6.4328	9.6807	11.1827	12.5141	12.0719	9.6002	11.395	9.1239	6.4165	7.2712	8.09	12.7876	11.6233	8.077	4.8997	7.782	9.929	11.011	10.2142	9.3544	12.7553	12.0065	8.0389	8.632	7.082	11.0161	10.4329	5.1823	11.3799	11.5457	8.4274	12.2293	7.8167	11.0526	7.8658	9.0248	6.6959	6.6078	10.1601	5.0909	8.9749	9.4659	7.0992	9.6925	11.6038	8.9578	12.1673	7.939	10.6269	8.0912	7.5906	7.4065	8.1219	10.0105	4.846	11.8709	9.0208
PF3D7_0400100.mrna1_1	PF3D7_0400100.mrna1_1;2140	2140	10.5367	6.6513	7.1464	8.8084	7.1086	6.7058	8.0594	6.7916	7.2873	10.5477	9.842	7.4289	8.9975	7.8222	5.5957	9.6987	5.7988	5.9748	7.233	7.8452	11.2361	8.6722	5.6702	10.0639	6.8959	6.808	5.9706	6.3802	8.5318	10.6715	8.3309	5.2776	9.9561	7.6643	5.7892	6.7162	5.9761	8.2655	13.4016	5.5841	5.5027	4.1946	7.0296	8.0193	9.7279	10.8488	8.4045	13.6413	6.0448	8.0857	6.9515	6.8947	9.998	9.8938	5.9907	11.6963	6.3357	5.8525	5.7159	6.6153	8.5697	7.5188	7.6553	6.9522	8.1038	8.8442	5.572	7.9506	7.5005	7.3234	10.2282	6.1254	7.3468	7.2776	7.6061	8.7984000000000009	8.375	7.7266	7.3536	9.3422	8.6441	6.337	9.0118	8.9079
PF3D7_0400100.mrna1_1	PF3D7_0400100.mrna1_1;2141	2141	10.3647	4.6576	7.2112	9.3418	4.6565	6.4941	6.3997	5.7479	5.511	10.1155	7.1023	5.7623	8.8314	4.2638	5.8706	8.3109	6.1725	3.5211	6.1089	6.885	10.4651	5.5826	5.5904	10.6271	5.3961	4.4094	6.5853	5.7469	7.8436	9.633	7.7213	4.3427	9.7388	6.2382	5.5702	6.8664	5.8555	6.7013	7.6487	4.8329	5.3854	3.5826	6.8364	7.9603	9.3973	9.477	7.4413	7.8285	4.4416	7.5125	4.9602	6.9452	8.9442	8.3875	5.2257	10.2241	4.9141	6.1581	5.4403	5.1297	8.0341	7.7739	6.1963	7.8824	8.9881	7.182	5.8019	6.3665	7.7923	6.6387	8.4397	5.5385	7.2104	5.1412	5.8151	9.1383	8.4222	6.5306	6.8004	9.6447	7.1885	4.9625	7.5752	8.3193
PF3D7_0400100.mrna1_1	PF3D7_0400100.mrna1_1;2142	2142	12.0018	6.6854	6.5657	9.161	5.6132	5.093	9.4041	10.2486	5.8465	12.5259	8.8328	5.7874	9.0005	3.5993	6.0853	6.9063	10.8479	4.6854	5.5841	7.2773	7.7883	8.6538	5.9686	6.2834	7.1536	7.8342	8.3129	6.4048	7.437	7.6577	8.9133	4.4343	6.8054	6.9846	6.4793	8.3565	6.6307	7.9221	6.9123	9.5129	7.6132	3.9107	8.8396	7.9095	11.4563	7.3461	8.732	7.0315	6.1755	7.0052	6.2254	8.5148	7.5247	8.5132	6.0402	5.9651	5.5413	7.8567	6.1906	7.2098	7.4133	8.6881	5.9736	6.8608	11.1054	5.9869	6.1837	6.0551	10.7843	6.2718	6.4894	6.3003	8.8764	6.7076	7.8461	7.3928	9.3345	7.3068	6.8602	11.4828	6.5373	7.3802	6.8382	11.2997
PF3D7_0400100.mrna1_1	PF3D7_0400100.mrna1_1;2143	2143	8.4876	7.823	6.611	7.9261	6.416	6.5515	7.2103	6.4014	6.6027	8.088	6.246	6.2439	8.4593	5.3712	3.6633	7.5228	7.0518	5.5601	5.694	7.5844	6.393	8.2391	6.4211	7.4115	7.4975	6.8596	6.9183	6.4807	7.8129	8.6694	8.5149	6.6555	7.544	7.5315	6.8547	7.0489	7.117	6.4744	6.9456	9.9225	7.7671	5.0303	5.991	6.5472	7.8784	7.0364	7.0696	6.5606	7.0983	6.9377	6.6311	6.2365	7.8772	6.877	6.9264	6.4313	5.2824	6.8818	6.2657	7.042	7.236	10.4273	6.9902	6.9392	11.0866	5.9432	6.6453	6.6972	9.3672	7.4456	7.7021	6.275	9.067	8.2246	8.3391	8.1049	10.746	8.0852	7.6774	11.5239	7.4208	6.9393	6.8952	10.2837
PF3D7_0400100.mrna1_1	PF3D7_0400100.mrna1_1;2144	2144	8.8279	9.8773	5.813	8.0122	5.4419	5.5091	6.973	6.9821	5.7216	9.2411	7.9981	7.0982	7.677	5.9336	5.2415	9.0895	6.8115	5.2976	5.6124	7.4542	7.4939	5.9062	5.9369	7.1744	6.5711	6.8254	6.5304	5.8547	8.7516	7.5538	8.8279	5.2506	7.5384	6.8268	5.4751	7.3201	5.9269	5.7151	7.0975	11.7052	7.3469	6.0409	5.2813	5.9432	8.543	7.4322	6.0875	6.8858	5.4854	8.7443	7.4487	6.1593	6.9819	7.4263	6.3516	6.2824	5.3712	7.1113	6.2108	7.523	6.9551	9.1733	7.3277	6.3733	11.0257	6.3789	6.7366	5.7682	10.371	6.233	5.5229	6.4901	8.9682	7.5031	7.6297	7.1906	10.0186	6.9521	6.9202	11.7903	7.5308	7.2552	6.2615	10.2048
PF3D7_0400100.mrna1_1	PF3D7_0400100.mrna1_1;2145	2145	8.3589	12.2943	6.3336	6.3464	7.4206	5.7568	7.2226	7.0424	7.7096	8.5157	8.3233	7.8023	6.2116	8.2035	5.9071	9.9535	7.0215	5.5931	5.5996	8.1811	8.2691	5.4289	5.4761	7.7279	6.575	5.9331	8.4877	5.6784	8.5318	7.9999	8.0407	5.3423	7.6619	6.9211	5.3899	8.5283	5.9446	6.1258	5.5122	11.4869	6.9154	4.0609	5.742	5.5018	7.7534	8.3916	6.2696	4.9331	5.844	6.9423	6.8166	6.8801	8.2117	7.2407	7.705	6.785	5.7871	6.3999	6.2672	8.729	6.7432	7.536	7.3406	5.4243	11.6627	8.2938	7.0319	8.7105	10.8802	8.053	6.3792	7.0251	8.8899	7.1468	8.8334	7.857	9.481	6.1625	7.2848	12.1817	8.291	7.168	9.9662	10.9852
PF3D7_0400100.mrna1_1	PF3D7_0400100.mrna1_1;2146	2146	9.5218	11.8877	6.2557	6.5537	8.0394	5.8597	7.6002	6.6799	9.27	9.913	7.4525	8.5025	6.5138	8.5474	5.2638	10.1467	7.2572	4.8151	6.3065	9.0727	8.3963	6.7233	6.6064	8.9611	6.6324	6.1554	10.7113	5.811	9.3282	8.4797	8.3688	9.3138	8.4203	6.6418	6.3516	11.5234	5.5487	6.7015	6.9052	11.743	8.4531	5.9016	6.4133	5.465	8.8449	9.001	7.7084	6.1301	6.7691	7.2568	6.943	6.7597	8.3776	7.0149	7.505	8.2574	6.0472	7.1738	6.2403	9.748	7.3097	7.5901	7.5029	6.1436	11.7653	9.1479	6.8003	7.3369	11.7283	7.8126	6.5173	7.4074	8.358	7.8648	9.4687	8.2527	9.3514	7.1875	7.2151	12.171	9.1875	7.5749	8.2199	11.6286
PF3D7_0400100.mrna1_1	PF3D7_0400100.mrna1_1;2147	2147	7.8806	9.9346	5.8507	6.4555	8.442	6.2919	7.8379	7.1364	9.0181	7.5844	6.487	7.0092	5.9314	8.0271	5.2288	6.8881	6.8273	5.7118	5.8861	7.9313	6.8651	6.097	6.1295	8.5781	5.8427	5.7167	7.6673	5.921	8.3167	7.4649	7.9234	5.7695	8.5254	6.7882	6.5688	7.5243	5.855	5.7536	5.858	10.8043	6.2139	4.5753	6.7497	5.4825	7.6051	7.14	6.3436	5.04	7.2521	7.6052	7.4828	6.5636	8.9678	7.5007	6.316	6.3418	5.2645	6.7222	6.5228	9.8211	6.114	7.2499	7.9962	6.6576	12.0209	9.412	7.5356	7.2595	9.5558	6.9392	6.8126	6.0481	9.089	8.2307	9.0221	7.0538	8.2122	7.5966	7.6965	12.3808	9.01	7.7006	7.4415	8.9013
PF3D7_0400100.mrna1_1	PF3D7_0400100.mrna1_1;2148	2148	8.5249	13.0238	6.0639	6.0175	9.2831	6.4131	8.7672	7.0746	9.184	9.014	6.3187	7.3141	6.0387	8.7507	5.9272	11.639	7.0623	6.211	5.9563	8.7009	8.806	5.8502	5.889	8.4076	6.8012	6.6953	7.4706	6.4031	9.5014	8.3472	8.2956	4.9941	8.559	7.176	7.0889	8.2855	6.3509	7.2885	6.6069	12.5134	6.2869	5.4676	6.8295	6.0354	7.5185	9.1251	6.974	6.4656	7.0227	7.4295	7.3763	6.28	9.7064	6.9714	7.6293	7.0458	6.6762	7.8704	6.5789	9.6395	6.5159	7.9699	8.0401	6.9878	12.0121	9.1638	7.1457	10.823	11.8067	8.6239	6.6836	7.3243	9.1352	7.9979	9.054	8.2929	9.4147	8.0473	7.4156	12.3502	9.2701	7.606	10.824	12.2397
PF3D7_0400100.mrna1_1	PF3D7_0400100.mrna1_1;2149	2149	7.8994	14.3789	6.0146	6.9705	9.3956	7.1633	8.2897	7.3223	9.4569	8.2868	7.3493	6.6266	6.062	9.546	6.21	10.9621	7.2983	4.5021	6.9058	7.2827	8.4052	6.2194	5.5622	8.3937	5.7806	5.8706	7.6378	4.9649	8.0637	8.2783	8.3057	4.9796	8.2096	5.8657	5.4666	7.8133	4.1077	6.9051	5.8014	11.6594	6.334	5.3632	5.2176	5.2176	7.7353	8.1255	7.2072	5.6736	7.2276	7.4975	7.1536	6.1785	8.9058	6.5215	7.6596	5.6058	6.8686	9.8222	6.2797	11.5946	6.4639	7.5735	7.2353	5.7126	11.9257	8.77	7.1776	8.8961	11.1042	8.6366	6.384	7.8129	9.2987	7.9161	10.7473	8.0346	9.2785	7.2181	7.5178	12.4559	9.0721	6.4403	9.8825	11.8281
PF3D7_0400100.mrna1_1	PF3D7_0400100.mrna1_1;2150	2150	8.2921	14.5047	6.4273	7.206	9.5243	6.7674	7.222	6.9235	9.6273	8.5368	7.6602	7.7296	6.5348	9.4506	6.9931	11.6133	7.0055	6.7211	6.1735	8.8787	10.9301	5.6656	6.1566	8.8279	7.6021	6.3123	7.4566	6.0947	9.3078	11.1311	8.7216	4.6865	8.9483	7.4275	6.601	7.3675	6.0985	7.9179	7.6084	12.5764	7.5696	4.6288	6.2772	6.1318	8.0234	8.9675	8.8988	6.8287	7.1352	7.7023	7.5277	6.7789	9.9068	7.1486	8.107	6.995	7.2911	8.8952	6.5774	10.7912	6.3416	8.093	8.1098	7.0659	12.0985	9.8773	7.6633	9.2481	11.8571	9.174	7.6576	7.3041	10.5276	8.3981	10.2843	7.8811	9.4944	7.8049	7.5158	12.4006	9.2777	8.2795	9.6652	12.421
PF3D7_0400100.mrna1_1	PF3D7_0400100.mrna1_1;2151	2151	8.2625	13.6396	6.7003	7.435	9.6587	7.4516	8.2508	7.9711	9.7403	8.5767	7.8515	6.8206	6.9616	9.6905	6.9809	11.4964	7.613	5.9809	7.6401	9.457	9.5826	7.5873	6.2396	8.8397	6.7214	6.9652	7.3171	6.3712	9.6602	9.8997	8.5632	5.3288	8.6886	7.7436	6.3494	7.3916	7.3106	8.4111	6.1743	11.1304	8.9178	5.7396	6.2808	6.4783	8.0876	8.8118	9.4515	6.0007	7.6129	7.4982	7.0543	6.8879	9.8492	8.0292	8.5094	7.2956	7.1478	7.5251	7.0311	10.6086	6.3681	8.4959	8.3215	6.717	11.9633	9.74	7.8207	9.3257	11.5749	9.0369	7.8595	7.6174	9.059	8.4675	10.2223	7.7917	9.3181	7.1231	7.8084	12.2102	9.5721	7.9959	10.156	10.9459
PF3D7_0400100.mrna1_1	PF3D7_0400100.mrna1_1;2152	2152	8.3963	7.3355	6.4121	7.1344	9.4249	5.8301	8.3874	7.2253	9.6124	8.6569	8.3275	6.8512	6.8328	9.2851	7.0017	11.5671	7.3626	6.4274	6.37	8.9657	9.9904	7.0541	8.3245	8.654	7.6444	7.5369	7.6766	6.3142	9.5635	9.6464	8.3175	7.4119	8.4654	8.2585	6.5329	7.7752	5.3356	8.2066	6.8972	6.5578	8.2582	6.4609	6.7321	7.0572	8.7326	8.8276	8.959	6.4458	7.6641	7.6238	7.1309	6.9998	9.4812	7.0002	7.8566	7.007	6.9939	7.6441	7.4042	10.7459	6.3356	8.2348	8.4394	6.3695	11.7555	9.6694	8.2144	8.7894	11.1405	8.899	7.3878	7.6664	8.6551	8.0218	10.1593	7.4911	9.6371	7.2805	7.2473	11.9285	9.4102	8.7685	9.4407	11.5131
PF3D7_0400100.mrna1_1	PF3D7_0400100.mrna1_1;2153	2153	8.2987	7.8054	7.0126	6.7381	8.7953	7.339	7.4079	7.5322	8.7066	9.1863	8.2656	7.0656	6.9103	8.344	7.069	10.4394	7.3136	7.8983	7.4165	9.2771	10.2672	7.934	7.9327	7.4104	8.3594	6.9808	6.561	6.306	9.5596	9.8036	8.5124	6.5538	7.6999	9.2275	6.0041	6.6855	7.1653	8.174	7.1149	6.5622	8.4079	4.9787	6.133	6.019	9.3663	8.3675	9.3117	6.4403	7.5633	7.3262	6.3811	6.7069	8.9078	7.5006	6.6291	7.05	6.594	7.3252	6.363	10.0378	6.1307	8.209	9.5372	5.9699	11.645	8.8542	8.2218	10.0279	10.3489	7.8437	8.1716	7.0091	9.2229	7.7784	8.5838	7.714	9.977	8.1012	7.4033	11.5728	9.3937	8.6743	10.3898	10.202
PF3D7_0400100.mrna1_1	PF3D7_0400100.mrna1_1;2154	2154	9.3914	6.6331	6.3402	6.6959	7.0724	6.4983	6.3537	7.6822	7.5371	9.0397	7.7707	6.9221	6.4566	7.1932	6.8889	8.3494	7.4036	6.4922	5.7151	9.4302	10.0601	6.9288	8.585	6.979	7.9246	7.1303	6.5165	6.2915	9.6486	9.806	8.5073	8.4521	6.9657	8.5413	6.8681	6.2581	5.0665	7.8878	6.3427	6.0544	9.7695	4.6639	6.2095	6.0949	9.4301	8.618	9.2369	6.4043	7.292	6.918	6.643	7.1656	8.3479	7.2596	6.7214	7.7191	6.74	6.6162	7.2188	7.8703	6.141	8.004	10.0982	6.6388	11.7785	7.0787	8.4294	9.3534	9.7874	7.4152	6.7612	6.7529	8.7447	8.0561	8.0358	7.6883	9.4319	9.6186	7.3125	12.0038	8.1232	8.6367	10.1503	9.407
PF3D7_0400100.mrna1_1	PF3D7_0400100.mrna1_1;2155	2155	8.1043	7.9452	6.9035	6.9621	7.1821	7.1375	6.5035	6.4479	7.2475	8.9039	7.7058	6.3098	7.2937	6.5497	6.9457	8.6151	6.6112	6.3365	7.0527	8.5203	10.1948	7.8356	8.2549	7.0412	8.0837	7.2202	5.8826	7.1512	9.1511	9.6332	8.7535	7.6945	7.2876	8.5184	6.6235	6.4121	6.5181	8.0741	6.6837	7.2677	11.0776	6.1301	6.388	6.5342	7.9801	8.6182	8.5826	6.7597	8.2393	6.8291	6.6638	7.1255	7.8626	7.6993	6.8695	7.7147	6.5697	7.3208	7.2349	7.1157	6.9452	8.0507	9.8862	6.2223	11.3167	6.418	7.2408	11.2825	5.95	7.9	8.469	7.7069	9.0717	8.0307	7.9433	8.0986	9.5008	9.1717	7.5098	11.6791	7.314	8.086	11.6833	7.548
PF3D7_0400100.mrna1_1	PF3D7_0400100.mrna1_1;2182	2182	5.1094	5.4764	4.7782	5.5555	5.076	3.6971	5.5435	4.8585	4.1875	4.851	4.6887	4.295	5.2728	4.4155	4.7257	5.704	5.6769	4.8202	3.111	5.1481	5.0993	4.5735	5.1256	3.855	5.5129	5.332	4.3125	5.8319	5.8331	5.0475	5.6611	4.1489	5.9971	5.3789	4.5862	5.3719	4.4995	4.9112	5.6415	4.5595	3.8115	3.4449	5.2464	5.5987	4.6223	5.3875	5.7819	5.756	5.1799	5.4386	5.1301	5.3089	1.6736	5.8357	3.8319	4.8288	5.4947	4.7087	4.852	5.254	5.7415	6.2338	4.985	5.1173	4.4957	5.5844	4.6548	6.1715	6.2296	4.0798	5.0121	5.6162	5.5613	5.017	5.4446	5.7719	6.2683	5.5232	5.2713	5.761	4.8232	4.8629	6.393	6.1373
PF3D7_0400100.mrna1_1	PF3D7_0400100.mrna1_1;2183	2183	5.6968	5.4276	6.0509	5.862	6.5038	4.7323	5.3726	5.2246	4.6041	5.7557	5.4922	4.5892	6.1876	4.3882	4.557	5.3572	5.7623	4.347	4.7274	5.2005	5.602	4.5807	5.0461	5.4621	5.4822	3.969	3.8709	5.0032	6.8263	5.0005	5.985	4.4222	5.7879	5.3663	4.8314	4.6064	4.2913	4.916	5.3611	4.7793	4.0942	4.5292	4.4963	5.8227	5.4751	4.7268	4.7361	4.8836	4.4731	5.2657	3.9964	5.3597	5.0286	6.2922	4.8192	3.7887	4.4951	5.6533	5.7043	5.2137	5.1473	6.8999	4.9435	4.6229	5.073	5.2403	4.6854	5.9575	5.4002	4.7845	3.8797	4.8465	5.4356	4.8309	5.5116	5.7175	6.4625	4.3889	6.1493	5.717	5.8265	4.6223	5.7808	5.8227
PF3D7_0400100.mrna1_1	PF3D7_0400100.mrna1_1;2184	2184	6.2806	5.4192	5.1289	5.5395	4.0522	3.99	7.1272	5.6023	3.1795	5.5738	4.6588	4.6358	6.7321	4.0409	4.5348	7.4163	5.9477	5.5798	3.4222	5.6733	5.0431	4.2965	4.5472	4.3674	5.6901	4.0626	4.4931	3.6005	5.753	5.7869	6.2018	4.4581	3.8866	5.5577	4.9222	4.8679	4.4594	4.8304	5.0126	3.8699	4.2188	4.7164	4.8314	4.9322	4.4634	4.1731	5.4679	5.6935	3.7602	6.0076	4.3618	2.585	5.1383	6.1979	4.3391	2.8738	4.7892	4.7447	5.8422	5.5619	5.7858	6.8098	5.2005	5.2453	2.9855	4.7485	5.3702	5.6662	7.5335	4.3978	4.1227	5.3858	4.857	5.4906	6.57	5.7331	6.6933	5.877	6.2168	5.5503	5.3125	5.4192	5.3331	7.6349
PF3D7_0400100.mrna1_1	PF3D7_0400100.mrna1_1;2348	2348	8.2696	6.5242000000000004	7.3647	6.5315	8.6621	5.8017	5.7993	6.0286	8.1248	8.7231	7.4603	9.3696	6.0841	8.3781	6.1313	6.7904	6.1673	6.7866	6.2902	8.6692	7.6131	7.3914	6.0564	7.3429	7.5792	6.1789	6.0303	5.2965	8.4558	7.6385	8.2407	5.5705	7.045	8.0657	5.4548	6.2834	5.634	7.5272	7.4276	5.9453	5.5653	5.1502	7.4515	6.6066	8.9045	8.1575	7.2711	7.3261	5.4016	6.8403	6.3736	8.1837	5.963	8.6823	7.8097	8.4533	6.0815	6.9243	5.6602	4.8298	6.015	7.6564	5.7503	6.3271	6.2464	6.9088	4.7892	5.4433	5.4647	8.7184	7.5176	5.9885	8.4509	5.2735	6.3152	6.4862	8.3034	7.1431	6.7725	6.4237	6.7045	6.0389	6.2455	7.0166
PF3D7_0400100.mrna1_1	PF3D7_0400100.mrna1_1;2349	2349	8.1051	5.2483	10.5447	6.9544	5.7811	7.4862	5.4851	5.4986	5.7565	8.9623	5.8532	8.9152	5.8369	6.1508	6.3976	5.8485	5.3789	6.0826	5.636	7.0199	6.3681	6.4616	5.4466	7.0509	8.1991	5.855	5.7666	4.7071	7.0179	7.0595	7.8669	4.9928	6.9552	8.1752	4.9303	5.0505	4.0695	6.229	6.2876	4.3889	6.6149	4.7436	5.7832	5.6645	7.992	7.691	6.3913	6.6124	4.5008	7.9279	5.3327	6.0292	7.018	9.4346	5.6767	7.844	4.6633	6.8106	5.5198	3.9402	5.3262	7.2074	6.4449	5.4393	4.6536	7.3963	4.6588	5.911	6.2422	5.3388	6.9558	5.9481	7.8809	5.5969	5.0514	6.0206	8.3012	6.6273	6.7459	6.9085	6.9913	5.5515	5.4738	5.5886
PF3D7_0400100.mrna1_1	PF3D7_0400100.mrna1_1;2350	2350	6.963	5.5945	6.5699	7.3842	7.7047	6.4994	6.4211	5.4548	7.0119	7.5882	5.7336	10.3912	6.4987	6.9782	6.7338	6.5859	5.4063	6.2481	3.3334	6.5945	6.9939	4.5801	6.4971	6.432	5.4195	5.4046	5.5795	4.6899	6.2527	6.7804	8.4259	5.7939	6.527	6.1661	5.625	4.5534	4.1683	4.853	6.3761	5.5659	5.8415	3.9495	5.4219	5.0522	5.7142	7.7349	5.1493	6.2305	4.7366	6.1436	4.9986	4.9565	6.0312	8.2707	5.1064	6.8551	5.0241	5.581	6.2512	3.4699	5.7051	7.8751	6.5234	5.3851	6.3131	7.4845	4.9579	6.4002	6.1187	4.756	6.7588	5.3132	7.7216	6.044	5.857	6.0787	8.8064	6.5247	6.3123	5.8607	6.7768	6.0702	7.2012	6.9329
PF3D7_0400100.mrna1_1	PF3D7_0400100.mrna1_1;2351	2351	6.483	6.2525	6.8255	9.1951	6.0928	6.2012	5.6179	5.7065	6.3901	6.8492	5.701	10.5639	9.3832	6.9783	5.6539	6.5554	5.7798	6.2884	5.7879	6.9827	7.2378	4.7071	11.7147	8.8403	4.6247	5.6525	5.7549	4.9551	6.5544	7.7293	8.3501	11.4992	8.9305	5.1164	5.9549	5.9298	5.0505	6.843	6.4912	4.7452	4.6622	2.4515	4.8125	4.9882	5.9688	8.2043	7.4057	6.7229	5.7795	6.6761	5.6656	5.2016	7.1934	7.8829	5.1779	8.1178	5.4057	8.3531	6.6502	4.9607	5.0045	7.9443	6.0896	5.0985	8.4768	6.4204	5.5097	5.6778	6.0405	6.3291	7.5481	5.4735	10.2669	6.2677	5.8334	5.2858	8.2756	5.2207	5.5641	8.5617	6.7558	5.4851	6.2494	5.9435
PF3D7_0400100.mrna1_1	PF3D7_0400100.mrna1_1;2365	2365	7.7469	6.5776	7.0185	5.6685	6.0887	10.1071	6.6075	7.5807	7.0609	8.9639	5.8921	7.9469	6.5651	5.5662	9.9411	6.5881	8.4892	6.4101	6.5718	7.0335	10.2263	9.2672	7.0463	7.9914	6.0796	3.7866	5.4453	7.2103	7.616	9.3615	9.4263	6.1995	8.0071	7.8484	6.2643	7.0797	5.6179	6.6757	11.2903	6.3174	4.5521	5.1973	5.6954	5.7832	6.36	7.9144	8.0945	10.896	7.1417	10.034	7.5898	5.9413	10.5406	6.5648	6.264	4.839	8.1657	5.4571	9.5667	4.5783	6.7786	7.8845	7.4368	6.1278	7.0877	7.0913	5.5447	6.3021	6.6646	7.9616	6.8287	7.753	7.7448	8.9717	6.5953	6.6447	10.1239	6.726	8.0166	8.3963	7.6724	6.6966	8.3515	6.5838
PF3D7_0400100.mrna1_1	PF3D7_0400100.mrna1_1;2366	2366	8.0471	7.2693	7.6121	6.5926	6.9053	7.8401	7.5478	7.2652	6.2566	8.5484000000000009	7.5203	6.6467	6.719	6.8782	7.93	6.0206	7.811	5.9832	7.2242	6.8653	9.3791	7.2882	7.2555	7.3972	6.7357	6.9357	5.4403	6.5481	6.4922	8.5959	8.8994	6.5895	7.4592	6.9844	5.7975	6.9356	6.577	7.195	10.1905	7.0533	5.6985	6.0798	7.1613	6.5356	6.9297	8.0022	7.6897	10.2169	6.8391	9.2984000000000009	7.0725	7.6104	6.9815	6.6685	6.561	6.5481	7.0997	7.09	6.2915	6.1227	6.4371	7.4853	6.7895	6.354	8.3958	6.8779	5.2724	5.9383	6.5691	8.2233	7.6328	7.5505	8.1939	8.2076	7.1067	7.5184	8.8952	7.0206	7.8567	9.5512	6.7063	5.9246	7.8003	6.5886
PF3D7_0400100.mrna1_1	PF3D7_0400100.mrna1_1;2367	2367	7.0492	6.5992	5.6721	4.4738	5.2642	7.9827	5.4617000000000004	6.3431	6.8615	7.3334	5.9378	7.9091	4.7677	5.2961	8.0386	5.739	7.1488	5.3761	4.0976	5.4172	9.5087	6.5261	6.3528	5.9416	5.6685	5.0712	5.3937	5.6223	6.304	8.6268	7.0618	6.0257	6.3533	6.0843	5.0592	5.4138	5.3809	6.2207	11.0171	4.9565	3.7225	5.4906	5.1202	7.0968	5.2968	6.4481	6.7173	10.6185	5.2728	8.9235	5.9045	5.7241	5.84	6.3993	7.7321	6.4363	7.8335	4.8319	5.6349	5.9875	4.9198	6.9475	6.737	5.2165	7.1827	5.7293	5.667	6.2075	6.8839	6.9966	5.1085	8.3899	7.2897	7.1063	5.6896	6.2217	8.2886	6.3731	6.6515	8.1324	5.729	6.2294	6.7854	5.5264
PF3D7_0400100.mrna1_1	PF3D7_0400100.mrna1_1;2368	2368	7.1645	6.2534	5.7173	5.3618	5.114	7.4868	5.6767	7.1872	2.8359	7.4424	5.1077	7.2262	4.153	4.3462	7.297	8.6948	6.6462	6.1022	5.6551	5.9231	9.7412	5.9472	6.2319	5.0072	6.4482	3.9754	5.4877	5.3823	5.8748	9.2786	6.285	6.0237	5.1064	6.0409	5.4647	6.286	6.0063	6.2904	6.3523	5.0613	3.8156	5.7663	6.0942	6.3721	6.8822	6.7662	6.1825	6.1164	5.2578	7.7812	6.8282	5.4673	5.4902	6.015	7.7542	6.7396	8.1313	5.6633	5.7568	5.5298	5.8639	5.9832	6.7852	5.5348	7.328	5.7436	8.2409	5.8326	5.2426	6.2557	5.7458	7.4896	6.8249	6.3091	6.4286	5.7057	8.7789	7.0677	6.1465	8.0189	6.5024	8.481	6.9948	6.144
PF3D7_0400100.mrna1_1	PF3D7_0400100.mrna1_1;2369	2369	6.0635	5.1218	5.0807	5.2292	4.5292	5.6212	5.0828	6.038	1.6826	7.251	5.4864	7.4096	5.7645	1.6645	6.3716	4.9579	6.1481	3.2079	3.9269	5.8115	9.2712	4.843	5.1671	4.5317	9.1347	1.7004	4.4555	4.5759	6.4036	8.4445	5.9279	3.7159	5.6044	9.838	3.5185	4.0286	4.5975	4.854	3.9174	3.9973	4.8669	5.1799	5.1469	3.8227	4.6375	3.5765	5.5138	4.7544	5.3248	6.0652	6.6015	5.9651	5.0369	5.1043	6.4089	5.8517	7.4568	5.3034	6.0002	4.8856	5.7162	5.9937	5.545	5.6326	6.0094	6.5234	4.8186	5.2931	5.5395	5.9939	5.1268	6.6495	6.1587	5.9905	5.0041	5.2698	7.6232	5.0828	5.8647	6.6552	5.4922	4.5053	6.0244	5.5154
PF3D7_0400100.mrna1_1	PF3D7_0400100.mrna1_1;2370	2370	5.8758	5.774	5.1631	5.1914	3.5814	5.3971	5.0832	4.3349	1.4542	5.6834	3.7312	6.1361	5.2246	0.275	5.2001	5.3778	5.774	4.106	4.7415	3.8135	7.3738	3.101	3.4114	6.2114	6.4338	4.6188	3.9326	3.706	5.3295	5.437	5.4944	4.62	6.6144	6.6599	4.6645	1.7181	4.568	5.3158	4.1747	4.1383	4.4989	4.2342	4.7285	4.2802	4.915	4.3785	4.5286	4.1675	3.1635	6.1254	4.8369	4.5662	10.7565	5.2215	6.0139	3.5607	6.1993	5.1803	4.9561	4.9718	4.2426	5.5204	5.5671	5.3837	4.2334	5.0009	3.2219	11.4011	4.6848	6.2623	4.8851	6.4097	5.0764	4.9364	5.3423	4.306	6.4731	4.557	5.4002	5.8384	3.8104	3.3377	11.293	5.8148
PF3D7_0400100.mrna1_1	PF3D7_0400100.mrna1_1;2371	2371	5.7808	5.2645	5.0103	4.6129	3.8166	5.4202	4.7708	5.3234	0	5.8951	4.5166	5.5904	4.957	3.1667	5.4542	5.6279	5.6559	5.2203	4.4114	4.6346	6.7723	4.295	4.4356	5.2464	6.6288	4.2203	4.2118	3.7634	4.8359	6.7127	5.8412	2.852	5.6758	7.2126	4.2638	3.1293	4.5771	4.8104	4.1276	0.9561	4.8938	3.359	4.4995	4.4256	4.5267	4.9439	5.6232	3.4777	2.5729	5.0135	4.1835	5.2502	3.3147	5.6159	5.8951	3.9088	4.6005	5.3806	5.4712	3.6611	5.1934	6.7854	4.6633	4.1309	5.2028	4.8738	4.5385	3.852	4.6628	6.406	2.8237	4.6053	4.2342	4.4135	5.2415	4.5771	6.0407	4.4243	4.8909	5.3431	5.6685	3.3074	5.2327	5.1579
PF3D7_0400100.mrna1_1	PF3D7_0400100.mrna1_1;2372	2372	6.867	6.2376	5.093	5.5304	4.3519	5.5261	5.7708	6.6067	3.6915	6.8896	5.4148	7.5476	5.3695	4.0652	5.4561	5.0635	7.0039	4.488	4.5078	6.3306	7.1963	6.4063	4.9625	5.2137	8.2083	5.6264	5.6106	5.2203	5.9542	7.1095	7.6943	3.9383	5.0544	8.5885	5.6124	5.2357	4.8664	5.5416	5.6761	4.2357	4.8773	6.0637	5.1775	3.5765	6.3691	6.4261	6.0847	5.2724	5.1089	8.372	5.9222	5.1611	5.2906	6.1625	4.6565	6.038	4.8836	5.4232	6.3796	5.3882	5.6685	7.0746	7.8661	6.1398	5.9584	5.4754	6.0027	4.9453	4.814	6.4459	4.4423	5.4131	6.2555	6.2352	6.5898	6.1206	7.7951	7.0011	6.8281	6.3597	5.6424	5.3459	5.5689	5.7336
PF3D7_0400100.mrna1_1	PF3D7_0400100.mrna1_1;2373	2373	7.7837	7.2633	6.8039	6.3514	4.2441	5.3691	5.2895	6.5759	5.0094	7.0072	5.0644	7.4389	6.5833	4.9736	4.6427	4.2487	6.9317	4.228	5.5132	7.0104	7.9838	5.2813	5.5014	6.627	7.3221	4.9189	6.4079	5.4175	7.4938	8.3805	8.0654	4.8115	6.539	7.9897	5.7536	5.9598	5.9023	6.3143	5.1719	6.482	4.1953	5.6591	6.0179	5.3702	7.1819	6.907	7.3066	5.6061	4.9796	9.0366	6.3705	5.723	5.5432	8.1591	6.314	5.7331	5.8006	6.8037	6.6588	5.572	6.2095	8.3004	7.6216	5.133	7.4993	6.5908	5.4246	5.6522	6.2428	7.8848	5.0343	5.9803	7.9362	7.2757	6.4146	7.3023	8.8908	6.2904	6.6321	7.8434	7.3796	6.1619	7.4475	6.238
PF3D7_0400100.mrna1_1	PF3D7_0400100.mrna1_1;2374	2374	7.0346	7.0606	7.5175	7.2254	5.3237	4.9768	6.8598	8.3186	4.7549	8.3004	5.5616	7.8431	7.0659	5.3968	5.0237	5.2075	8.2484	4.9891	4.8283	7.092	7.8942	6.7799	6.3517	10.6602	7.0113	6.1131	5.7829	4.9869	7.5946	9.3971	8.6184	5.4416	10.6884	7.5302	6.126	4.4416	6.0159	6.5475	4.1018	7.5777	4.6628	5.1679	5.6441	6.4861	6.3509	6.9118	6.4454	5.6044	5.5641	8.7392	6.4222	6.7988	6.6166	6.929	7.0671	5.5564	5.5011	6.3782	6.4687	6.6475	6.6279	8.0443	7.163	5.7442	8.3395	6.5375	6.4689	5.5558	6.1552	6.5756	5.0166	6.1104	7.7411	7.4428	6.7798	7.0871	8.2738	6.6655	6.4021	9.1598	6.9073	6.9142	7.1616	6.7142
PF3D7_0400100.mrna1_1	PF3D7_0400100.mrna1_1;2375	2375	7.4632	7.3943	7.1632	5.8585	5.8329	6.5544	6.8983	7.2352	5.8288	8.2375	6.8811	7.8729	6.527	5.8298	6.1715	5.6685	7.5956	6.1311	6.6574	7.124	8.8728	7.6419	6.3823	11.2402	7.2942	7.8357	6.1477	5.228	7.8868	8.4193	8.6539	5.2898	11.3329	7.9547	6.849	6.0672	6.2943	6.8095	6.5423	6.6053	6.2207	5.2001	5.8904	7.4643	7.4949	6.9253	6.5667	5.8301	7.3045	8.844	5.9625	6.4912	6.9091	7.8681	6.9914	6.5122	5.5014	6.3923	6.4696	6.6758	6.9442	9.7061	8.2509	7.0595	7.337	8.3692	6.3981	6.0648	6.7248	7.786	7.6384	6.7107	8.4808	7.4568	6.8875	8.0876	10.2561	8.0097	7.4944	8.1614	8.4474	7.0894	7.3877	6.5596
PF3D7_0400100.mrna1_1	PF3D7_0400100.mrna1_1;2376	2376	7.3124	7.3011	6.8367000000000004	7.7916	5.7417	5.4744	7.3001	8.3127	5.969	7.1337	6.8246	8.3196	8.1418	4.9203	6.2236	5.9535	8.617	5.7238	6.4253	7.4484	7.9945	7.8153	4.7344	9.5122	6.6387	8.1459	5.7153	4.717	7.2584	8.0002	9.1011	5.7639	9.7256	7.6737	7.6232	5.6639	5.8642	6.2761	6.121	6.0255	5.8455	6.0009	6.3304	6.3226	7.5341	8.21	7.1513	6.5294	7.6647	9.3901	6.807	6.7537	6.9958	9.3081	8.9944	5.9071	5.7339	7.3065	6.1707	4.7495	9.0576	8.6119	8.0362	6.2602	6.6549	7.2487	6.7675	6.0845	6.6041	7.9339	6.3107	5.6854	8.2523	7.0702	6.0932	9.1139	9.3019	6.784	7.3558	7.636	7.624	7.5233	6.9519	7.8095
PF3D7_0400100.mrna1_1	PF3D7_0400100.mrna1_1;2377	2377	8.0671	6.1922	6.0775	7.4252	6.0721	6.2455	7.6347	8.3776	5.384	8.0415	6.6104	8.7821	5.3049	5.2338	5.4676	6.7949	7.734	6.9004	6.8206	7.9251	8.0309	9.4142	6.8627	8.8777	6.3228	6.4811	6.0244	6.3232	7.873	7.872	10.6725	5.5931	8.6678	7.075	6.8339	5.0081	5.9371	7.2946	6.1514	6.4388	9.3974	4.9891	5.6554	8.1582	7.394	7.2203	7.3377	5.9516	7.2912	5.2016	9.3434	6.3029	5.6496	7.7452	7.511	5.9406	6.0184	7.9561	7.1257	6.3071	8.0065	9.3502	8.3585	6.3131	6.3999	6.3032	5.5084	5.9131	11.4724	7.4439	5.3583	6.33	8.9762	7.7712	6.6437	7.1816	9.4206	7.3272	6.9074	7.0993	7.4955	6.732	6.6645	11.0497
PF3D7_0400100.mrna1_1	PF3D7_0400100.mrna1_1;2378	2378	8.6379	7.6291	5.8622	7.3905	5.0824	5.9903	7.6094	7.8413	7.6998	8.0339	7.3239	8.4762	7.5453	6.8744	5.9697	8.6391	8.1833	6.191	6.3782	7.2952	8.5088	8.477	6.5334	9.7485	7.3715	8.6746	4.6616	5.8427	7.3596	8.9558	9.1069	6.6362	10.0202	8.6018	8.6076	5.7639	5.8535	7.464	7.4075	7.5957	5.394	5.5094	6.3386	7.1202	8.3179	7.0785	6.4801	7.8592	7.9247	8.5416	9.8086	6.8066	8.7915	9.1593	8.3346	6.4718	5.5792	7.6618	9.0739	6.3016	10.5832	8.5847	8.8059	9.9619	7.5277	7.7041	6.2439	6.4075	10.2126	7.887	6.2365	6.4798	8.8338	8.5617	5.9609	7.1497	9.6555	8.3093	9.4393	8.6746	7.9256	7.4666	7.188	10.2536
PF3D7_0400100.mrna1_1	PF3D7_0400100.mrna1_1;2379	2379	7.9078	7.961	5.3554	6.732	4.1218	6.7203	7.4209	6.8457	5.8575	8.0194	7.9342	6.7912	6.8722	5.5963	6.5641	8.0487	6.2988	5.6528	6.6959	7.3678	8.4325	7.5329	6.3553	9.9195	6.0753	7.7315	5.991	4.5892	7.0761	8.6101	9.0981	6.2985	10.0773	6.6098	7.7728	5.257	6.3406	6.898	5.963	7.7329	5.5774	5.9738	7.0219	6.976	7.9385	7.7889	7.2258	6.2861	7.9138	8.5579	8.683	7.1007	5.9362	8.5693	8.039	6.8026	5.437	8.1137	8.4291	5.8834	9.9369	7.8319	7.3159	8.6487	6.049	7.1405	6.238	6.0693	10.0554	7.6949	5.7396	6.5264	9.5327	8.1185	6.8798	7.6526	9.2494	7.201	8.9457	8.0765	7.8068	6.458	6.5446	10.25
PF3D7_0400100.mrna1_1	PF3D7_0400100.mrna1_1;2380	2380	8.5993	8.1765	4.9322	7.3834	4.6588	6.5432	7.5207	8.0867	5.9231	8.5825	7.9986	7.8676	7.0623	3.6531	5.3537	7.9651	8.3742	5.8217	7.012	7.4955	8.0859	7.8763	5.9079	8.6368	6.5786	6.6913	4.6369	5.281	6.4274	8.1553	8.7593	5.8723	8.7367	7.4024	5.7996	4.1194	6.1098	6.5604	6.8319	7.6416	4.7538	5.4738	6.3262	6.6178	7.9803	7.2731	6.4578	6.9226	8.0511	7.2029	8.6267	6.6906	6.1096	8.2687	8.0874	6.2269	5.8074	8.2724	8.6382	5.3927	9.0425	9.0478	7.8788	8.6134	7.8451	6.6502	6.5455	6.3056	9.7302	8.0755	4.4561	6.517	9.5004	8.7279	6.0429	8.9175	9.6076	6.8465	8.4288	8.5973	7.8635	7.1758	6.2746	9.1595
PF3D7_0400100.mrna1_1	PF3D7_0400100.mrna1_1;2450	2450	8.7038	11.4099	5.8395	6.1033	4.2334	6.9675	6.887	7.7968	4.1094	7.9464	9.6365	8.359	4.3262	4.6605	6.3531	6.0551	8.1555	5.4077	5.2593	8.6983	6.7725	7.0448	5.5027	6.9006	5.9568	4.7787	8.8861	5.6531	9.1296	7.0185	7.8453	4.2891	5.8763	5.8515	4.4423	9.0787	7.8117	9.4589	9.501	11.1161	4.6415	8.3468	5.5308	3.8797	8.0628	8.7667	8.3323	9.2701	3.1375	8.4827	5.4496	6.4666	7.3026	8.6297	7.8454	8.6274	7.4131	8.1528	6.3956	6.6767	6.4856	10.6515	7.9433	7.5743	5.6159	8.9484	4.7923	7.8014	6.6581	7.4849	8.321	5.8455	8.5543	6.3787	6.3501	6.8731	10.9729	7.5983	8.0482	6.2724	8.6562	5.2012	8.2387	6.3309
PF3D7_0400100.mrna1_1	PF3D7_0400100.mrna1_1;2451	2451	7.936	11.2857	5.826	5.991	4.6854	6.9706	6.4941	7.3812	2.541	7.0981	9.4568	5.7112	5.4902	4.2071	6.4866	6.5714	8.0149	4.8885	5.3377	8.4411	8.3524	7.8165	4.796	8.6542	5.243	5.0413	11.2552	5.504	8.4245	7.3663	8.4538	5.0909	8.5967	6.8353	4.7197	11.2719	6.7641	8.6114	9.4379	11.1765	3.8186	7.9583	4.4931	5.5877	7.1644	7.7878	7.2557	9.3641	4.9547	7.1809	6.4652	5.1727	6.292	8.0606	7.7462	8.4205	6.8415	7.6771	5.643	5.3226	8.5501	10.0712	7.5657	6.3949	6.0719	8.3447	5.3621	6.4532	7.171	7.0418	7.6907	5.5774	8.7514	6.4647	5.6795	5.4039	10.3817	7.244	7.4818	7.1603	8.4203	5.7249	6.9749	6.3689
PF3D7_0400100.mrna1_1	PF3D7_0400100.mrna1_1;2452	2452	8.1102	12.0717	5.844	5.4611	4.4581	6.6731	7.2321	7.9285	4.1579	7.6806	9.3316	5.4796	5.689	4.5497	6.525	5.7758	8.5165	5.0527	5.6625	8.3142	6.4634	7.4976	5.9451	7.3871	4.504	4.568	10.5722	4.5874	8.4088	6.479	8.0977	6.2908	7.274	5.636	5.0014	10.3893	6.5656	9.7838	8.941	11.5975	8.0451	8.217	5.3544	4.9369	7.5125	7.4642	8.6707	8.6003	3.4316	7.154	5.8736	6.0325	5.8785	9.1006	6.9548	7.3869	6.4994	8.0976	5.7071	5.2376	6.539	10.1736	7.967	7.3956	7.2444	8.1049	5.4624	7.5781	6.4822	7.1622	7.5251	6.144	9.199	6.0849	5.4893	6.0155	10.3869	7.1402	7.4095	7.1944	7.6822	5.3868	7.8598	5.0431
PF3D7_0400100.mrna1_1	PF3D7_0400100.mrna1_1;2453	2453	8.3005	11.9589	6.6503	4.8625	4.7586	6.7859	6.2655	6.8726	4.5589	7.9599	9.5362	5.6384	4.975	5.3078	6.0418	6.1024	7.4382	3.5484	4.8243	8.5342	7.2085	8.1023	6.0646	7.3716	5.8555	4.2055	10.2132	4.8135	8.4758	5.5229	8.3126	6.4155	7.4643	5.306	5.1428	9.8678	7.3109	9.293	8.7365	11.49	4.7164	8.0631	4.9131	5.111	8.0386	6.3183	8.5859	7.6084	4.7317	8.7011	6.2483	4.3597	5.1518	7.399	6.7833	6.0411	6.6036	8.2296	4.5116	5.3583	5.6758	9.9448	8.3393	8.2716	8.6806	6.029	5.3114	6.544	5.6954	6.1274	4.9649	6.6942	8.9385	6.3252	5.9172	5.0112	10.3913	7.5246	8.5212	8.4574	5.8924	6.4089	7.1583	6.3894
PF3D7_0400100.mrna1_1	PF3D7_0400100.mrna1_1;2454	2454	8.7378	12.7207	7.3762	5.4356	5.6579	7.5166	7.3974	7.6138	5.3259	9.2337	10.2827	8.4791	6.1307	6.283	7.2345	7.2129	7.8839	6.9283	5.8475	9.0323	9.322	8.04	11.0645	6.9993	10.4415	5.3677	9.8132	7.1317	9.2573	8.845	8.8651	10.4326	7.0491	11.2196	5.1715	10.1586	9.8357	10.0873	7.896	12.4882	4.5558	8.5982	5.1827	5.7184	8.6342	8.5634	9.4496	7.0507	5.067	8.6908	7.3743	4.4627	7.3075	8.2935	6.9711	8.3742	7.0704	8.3152	5.5214	5.9616	9.2033	11.1665	9.3466	7.8355	10.1704	6.852	7.0909	7.4327	7.2659	7.2884	8.2471	6.3129	9.6592	5.5756	6.5577	7.425	11.1209	7.4955	7.4781	10.5071	6.9828	7.7308	7.8466	6.8866
PF3D7_0400100.mrna1_1	PF3D7_0400100.mrna1_1;2455	2455	8.1077	12.5301	7.8894	6.1179	5.7404	6.9527	7.0668	7.7321	6.908	8.5992	9.9894	8.0655	5.546	6.1283	6.7723	6.8243	8.4631	4.9736	5.6676	8.8566	10.5548	8.884	7.3151	8.0537	9.6953	3.6404	9.712	6.7511	8.6414	8.4961	9.2839	7.005	7.9974	9.9234000000000009	4.9098	9.9846	8.2787	8.7626	7.4599	12.0976	5.5589	7.9848	5.8605	7.9494	8.2246	7.2521	7.9745	6.6238	4.6328	7.2378	7.4025	4.4033	7.8902	8.3475	7.1034	7.1728	7.4424	9.0026	6.6307	6.6278	8.2535	10.5423	9.7455	7.2115	9.1654	6.9548	6.5412	8.0718	6.5823	6.55	6.4405	7.437	10.0195	6.7841	6.3584	6.9808	10.8196	7.781	7.4143	9.5894	6.9639	6.7015	8.1944	6.5498
PF3D7_0400100.mrna1_1	PF3D7_0400100.mrna1_1;2499	2499	7.8684	5.3537	8.561	6.4251	4.0505	8.5421	5.7934	7.0686	6.2022	7.3222	5.522	9.6013	4.5373	3.4168	8.2752	8.5022	6.3118	5.632	5.4022	7.4016	8.6476	5.8914	5.5904	7.9475	6.5002	5.4883	4.6479	5.6447	6.9508	9.2874	7.9029	4.2304	7.8448	7.2373	5.4492	6.0303	5.6465	6.3154	5.9388	4.6542	4.6129	4.4026	6.1398	5.9718	7.6957	7.857	5.6873	6.3457	5.2055	8.2025	8.7248	5.8897	6.9183	6.3293	11.2466	5.634	4.9079	6.0369	6.854	8.7554	6.6021	8.0407	6.127	9.0506	9.432	6.6707	5.0622	6.6707	7.1247	10.0058	5.0712	5.55	7.1156	8.4964	9.1892	7.7284	8.5898	6.264	9.1948	10.1199	6.7313	5.1027	6.8855	7.1345
PF3D7_0400100.mrna1_1	PF3D7_0400100.mrna1_1;2500	2500	8.2206	5.9575	8.4698	6.0431	4.0644	8.5028	6.0253	6.7541	4.7485	8.797	5.8301	9.4047	5.9026	4.3736	8.3645	5.2032	6.1338	5.0997	6.0308	6.2437	10.145	5.6389	5.4754	6.8121	5.5432	5.2876	3.9991	5.0224	6.5651	10.2608	6.7815	3.5705	6.9845	6.201	4.8181	3.8104	6.074	6.0611	5.9241	3.8934	4.856	5.1723	5.6753	4.6358	7.5417	7.3224	6.1514	5.2593	4.8625	7.4696	8.3188	5.2521	6.7036	4.5342	10.5736	6.9797	5.4232	6.0306	6.5647	7.6728	8.3422	7.9004	5.7068	8.4395	8.698	6.6444	5.578	4.842	6.731	9.8367	5.1918	4.8171	6.5736	8.3005	7.9952	8.1747	8.5415	6.4439	8.5509	8.9306	6.5919	5.7271	6.7096	5.7732
PF3D7_0400100.mrna1_1	PF3D7_0400100.mrna1_1;2503	2503	7.5626	6.5418	8.0713	6.2836	6.1164	8.2864	6.1999	5.8819	5.6296	7.9714	6.5116	5.7895	5.9764	5.599	8.3466	5.9706	6.3682	5.2215	6.8291	7.5747	9.0499	7.1021	6.9246	6.1064	5.6662	6.5859	5.6778	5.6704	8.1736	9.4128	8.0064	6.4919	6.9944	6.9196	6.0959	5.8006	5.9828	6.3754	5.4581	6.5792	6.1659	4.2008	6.3735	5.5674	7.2456	7.0749	6.5176	6.1936	5.7848	6.5555	7.2026	6.8616	6.9332	6.3252	9.4347	4.9198	5.8117	6.8852	6.3768	7.256	5.6282	7.0115	5.3632	5.9549	7.547	5.9771	5.2479	5.645	6.5309	9.2634	8.0767	6.1791	8.9448	8.2552	8.151	7.4048	8.0598	7.4283	7.2908	7.6859	5.5595	6.4547	6.7765	5.0531
PF3D7_0400100.mrna1_1	PF3D7_0400100.mrna1_1;2504	2504	6.0038	5.8989	5.5106	5.202	2.8135	7.8248	5.7962	5.6721	2.848	6.7447	5.0193	4.5404	4.594	2.359	7.8574	3.6462	5.4263	4.3937	5.8125	5.1206	7.5804	3.7677	4.5662	6.0485	6.3239	4.278	6.452	4.7687	5.9093	6.4957	6.0314	1.3045	4.9809	5.4637	3.8063	5.9193	5.1334	4.477	4.8545	4.6241	3.2048	3.5185	6.9679	6.8083	4.6679	5.7051	4.9768	4.6803	3.4803	5.6017	6.762	8.8069	4.5329	4.8176	6.4872	3.846	5.9378	4.9107	5.6226	6.4211	4.9704	6.3056	5.2529	6.2906	6.0802	4.4209	5.9364	5.5014	3.4594	7.2843	6.0477	6.0146	6.842	7.6838	6.1882	5.017	7.0583	5.8902	6.683	6.7655	5.204	5.1811	5.0175	4.5478
PF3D7_0400100.mrna1_1	PF3D7_0400100.mrna1_1;2505	2505	5.6387	5.1359	4.1194	3.9288	3.0704	7.6636	4.5173	3.4101	0.2388	5.7175	5.1918	3.1554	4.3045	2.5509	7.1664	3.8176	4.5379	4.9312	4.3854	5.1934	5.8319	4.2772	5.3359	5.2199	3.4841	2.9505	5.1683	4.4019	4.0772	5.9732	4.4249	3.5765	5.3947	3.9146	4.116	4.4114	4.5091	4.3248	4.272	2.6135	4.9265	4.0206	4.4222	4.225	3.3951	1.1043	4.9796	4.7787	3.8807	5.3736	5.811	4.439	3.189	4.4189	4.5135	3.3799	3.926	5.9477	6.007	4.4229	4.4989	4.3161	6.1177	4.9977	5.3597	5.0076	4.6656	5.7748	6.3811	5.7479	4.0548	3.9477	6.8378	6.6699	4.488	5.2649	4.8997	6.6444	5.889	5.7164	4.9837	3.5583	4.9001	4.5129
PF3D7_0400100.mrna1_1	PF3D7_0400100.mrna1_1;2506	2506	5.288	5.3441	4.6576	3.4033	4.6398	7.702	4.7618	4.8782	4.1185	5.4647	4.7463	4.047	4.0747	3.7181	6.7608	5.2612	4.5072	4.4087	4.275	4.557	5.9551	4.5789	4.8733	4.4509	4.4429	3.1094	3.5862	3.7981	5.0509	6.2292	4.8929	3.3632	5.0431	5.0535	4.5053	4.735	4.111	4.281	5.5185	4.1252	3.1715	3.8895	4.7442	4.3448	4.3045	4.9709	4.6259	3.4568	2.1506	4.7137	5.9644	5.2574	4.1359	6.2774	6.5898	4.06	4.8037	5.1227	5.9502	4.7339	4.04	4.3031	8.7204	4.8475	5.2456	5.3352	4.8374	4.6696	3.857	6.5934	4.1675	4.4995	5.5546	7.5933	5.384	4.9217	6.5146	7.555	6.4146	6.0883	4.5014	3.4738	4.106	3.3799
PF3D7_0400100.mrna1_1	PF3D7_0400100.mrna1_1;2507	2507	7.4315	5.9644	5.4456	4.4575	3.6519	7.391	3.6112	4.0426	3.1635	7.0916	4.8545	5.0281	4.9923	4.1667	6.8226	4.2311	4.0695	4.101	5.6837	4.4456	5.5759	4.2055	4.2449	4.6887	4.7027	4.5236	3.9873	5.4679	4.6473	5.1651	5.1218	3.8885	5.1077	4.8319	4.3799	3.568	4.2494	4.314	4.5046	3.2032	4.8232	3.905	4.4033	4.8634	5.0126	3.856	4.6949	3.9486	3.4033	5.5537	5.9919	4.7655	3.7015	4.7334	6.0594	4.4107	5.2445	5.3579	5.6755	4.3764	5.3158	7.9664	8.0238	4.5856	5.433	4.7247	3.5484	5.2694	4.729	6.4796	4.1522	4.7317	6.758	7.0514	5.0583	5.3961	7.6727	7.422	5.8846	5.6568	4.8125	3.5361	5.0772	0.8074
PF3D7_0400100.mrna1_1	PF3D7_0400100.mrna1_1;2508	2508	4.3484	5.5157	3.9773	4.3604	4.9727	7.5717	4.6571	4.2472	0	5.1256	4.4705	5.1815	4.8405	2.5705	7.1241	4.6206	4.2906	3.7452	5.7018	4.2645	6.3612	6.6122	4.6182	4.5838	2.254	0.5753	1.3448	4.1514	3.9495	5.4571	6.1597	3.4647	5.1985	4.6921	4.4423	3.842	5.6407	4.4529	3.9279	4.3806	4.157	3.4931	3.8125	5.7334	4.8792	5.7889	3.9946	4.4957	5.4403	4.3646	4.6633	5.017	3.6147	7.543	5.582	4.1803	4.9809	4.8032	4.7377	5.5379	5.2149	4.218	6.0175	4.516	3.98	4.4469	4.1293	5.3082	4.1587	5.0166	5.0206	3.7463	4.2698	5.3295	5.8104	4.7903	7.3741	6.097	5.7848	4.2532	5.1779	3.1489	5.765	4.4141
PF3D7_0400100.mrna1_1	PF3D7_0400100.mrna1_1;2509	2509	5.9119	5.2445	3.8904	4.8914	1.3334	7.1783	4.3937	2.5008	4.2683	4.5416	5.7554	3.7115	4.9203	3.3992	6.7748	4.2472	5.0875	4.1683	4.3576	3.7236	5.2118	4.5521	4.9345	5.8117	4.6876	4.5595	3.2884	4.2257	4.0883	5.1293	5.4983	3.9174	6.9825	5.5552	4.6502	4.8227	5.347	4.6588	4.3434	2.2479	3.2265	4.3951	5.3125	5.5756	4.8826	2.7655	4.546	4.2547	3.5385	4.4509	5.044	4.7317	4.5002	4.3611	3.6656	2.7506	3.4101	4.1268	4.3625	4.0277	5.4877	5.0993	4.8831	4.4182	4.0365	4.6576	4.1747	5.1428	4.8258	4.2802	2.5583	5.1989	4.6247	4.4738	5.8595	4.497	5.4883	6.371	5.0303	4.5981	5.1815	2.1506	5.4222	4.851
PF3D7_0400100.mrna1_1	PF3D7_0400100.mrna1_1;2510	2510	4.729	4.7142	5.2277	4.943	3.9136	6.6792	4.6628	4.7934	2.1859	4.717	4.6502	1.8237	4.7328	3.025	5.9623	4.0618	4.6253	2.7093	3.8288	3.0824	4.8909	3.4944	4.2418	1.9561	4.904	3.5185	3.6369	5.1961	4.7225	5.4954	3.7093	3.4867	3.3031	4.2494	4.6536	7.1835	3.6288	3.9241	4.916	4.033	3.7729	4.5354	3.5072	5.3892	3.4841	2.4303	4.7903	4.504	2.7463	2.5753	4.2334	4.3248	3.9486	5.4864	3.488	4.7015	4.5198	4.1194	4.3757	4.6882	4.8324	5.5732	5.5024	5.2683	2.6713	4.8797	4.4757	4.9523	4.9741	4.7955	2.5484	3.6112	3.8227	4.4502	4.2675	4.4121	5.5283	4.4621	4.3498	3.3757	4.1627	4.6294	5.6865	5.2016
PF3D7_0400100.mrna1_1	PF3D7_0400100.mrna1_1;2511	2511	5.969	5.4692	4.1538	5.1363	4.2172	6.9165	5.1445	4.6999	4.5148	5.1268	5.2931	4.4482	5.6232	0.0426	7.0488	4.0277	4.3951	2.4854	3.4634	4.634	4.1043	1.4594	4.4148	5.2415	4.1177	4.3723	3.1587	4.6848	4.9345	5.1574	4.9212	2.9709	5.3736	4.4094	4.9662	3.4515	4.0712	4.6798	4.6427	4.5311	4.2645	4.7263	5.2211	3.3937	4.4101	4.4588	3.3882	4.8156	4.7787	3.1683	4.5342	5.6389	1.8639	5.1914	4.6966	3.7761	4.2502	4.0303	5.1707	2.9523	4.3576	5.6328	5.9809	5.2067	4.4148	4.6502	4.5844	5.1371	4.848	5.2735	4.4607	4.2024	3.7431	4.7431	4.8958	5.0959	6.2933	4.2547	4.765	4.6599	4.1755	3.0391	5.9059	4.9828
PF3D7_0400100.mrna1_1	PF3D7_0400100.mrna1_1;2512	2512	5.3847	4.7687	4.4202	4.3455	4.1691	6.3593	4.5999	3.926	3.9873	3.9864	4.1898	3.437	4.4343	1.8237	5.8334	3.6171	4.9764	3.861	4.4542	3.4712	4.7409	3.6299	2.1177	5.4838	4.4764	4.916	3.1587	5.0892	2.8094	5.2048	4.8048	1.6826	4.4182	5.1202	4.7724	1.5008	3.9326	3.4699	4.4594	4.7677	5.2149	4.1906	3.5546	5.3892	2.9088	3.3477	3.3576	4.3183	3.079	3.4476	4.7876	4.4555	1.275	5.5466	3.8709	3.0409	4.6736	4.6588	5.4931	4.5129	2.7887	4.6719	4.6352	5.1043	4.9098	5.5401	4.591	4.4861	5.1627	4.5423	4.5916	4.1827	4.4222	4.8089	4.1235	4.3792	6.2242	3.5993	5.0081	4.6747	3.7708	3.9727	4.9519	4.4429
PF3D7_0400100.mrna1_1	PF3D7_0400100.mrna1_1;2513	2513	5.2176	4.6288	4.116	4.2203	2.7866	6.6798	4.4175	3.6542	0.856	4.8768	4.0391	3.9855	4.701	0.8237	6.8694	4.4005	4.5838	1.8836	2.4356	5.0544	4.8768	4.811	2.9126	5.1993	5.0018	3.009	3.4343	4.4209	5.0561	5.0695	4.9727	2.8237	5.1997	4.4107	3.8992	3.4931	4.1276	4.4783	3.6276	3.7247	3.6358	3.6904	5.5103	6.4869	4.9542	4.054	5.1214	3.4343	3.4995	1.189	4.4423	4.5723	2.5993	5.3868	4.4835	4.4256	4.858	4.0409	5.5647	4.479	4.2265	5.2334	4.4725	5.0157	4.9873	5.4941	4.3001	3.3785	5.7268	4.3103	4.9777	4.7798	4.5103	6.12	4.9345	4.5753	6.6601	4.6548	7.136	3.8982	4.3089	3.8043	4.4548	5.0391
PF3D7_0400100.mrna1_1	PF3D7_0400100.mrna1_1;2514	2514	5.2854	4.8425	5.2137	4.2219	3.2972	5.8992000000000004	4.1747	5.4578	4.4699	5.3494	4.0144	4.228	5.5251	2.433	5.9477	4.5607	5.3695	1.6323	5.1293	4.3219	5.1144	5.1309	4.8104	5.4976	5.2776	5.1338	2.9411	5.4538	5.1875	4.4718	5.2555	4.5916	5.1898	6.0181	4.5192	3.9973	2.5826	3.85	4.6064	3.4957	2.7442	2.8074	4.5491	4.7247	5.2716	3.3462	4.144	5.057	3.2141	2.5084	4.991	4.585	3.86	5.6733	4.5441	4.3978	4.1285	5.101	5.2157	5.7708	4.7334	7.619	5.8001	4.6542	4.6017	5.189	4.3313	5.3198	5.5689	4.4482	3.5656	4.7634	5.2223	6.4565	5.4162	4.5466	6.9035	5.7101	5.3978	4.3923	5.7586	4.1144	4.3639	5.5229
PF3D7_0400100.mrna1_1	PF3D7_0400100.mrna1_1;2516	2516	5.9193	5.6525	4.756	3.9495	3.2928	4.5999	5.1436	5.0997	3.5632	5.6588	4.9453	2.943	5.2608	3.98	4.6531	4.3406	4.925	3.8063	3.0072	4.2884	5.1445	4.645	4.1875	4.8605	5.2687	4.0488	3.4867	4.5179	4.4376	4.8485	4.7458	3.3505	4.0356	5.3865	4.4456	3.2795	3.9727	4.942	4.8982	2.696	3.5135	5.073	4.6651	4.9093	3.6323	3.9773	4.785	4.6915	4.565	4.5975	4.2517	4.9905	4.1094	5.6323	4.1771	4.4053	3.1227	5.09	4.9905	4.488	8.2685	6.3045	5.7658	5.0148	4.9598	4.9146	4.9449	5.1914	4.4416	4.6769	4.7388	4.1309	4.4841	6.111	5.1375	8.3894	6.619	5.8826	5.5564	4.9222	4.6029	3.5286	4.7939	5.2284
PF3D7_0400100.mrna1_1	PF3D7_0400100.mrna1_1;2517	2517	6.5311	4.607	4.6421	5.5969	0.7908	6.3776	5.3923	5.3136	3.3688	5.6676	4.1522	5.5844	5.251	2.6229	6.1623	4.9098	5.2895	4.8948	4.8545	5.5245	6.1164	5.5163	5.8369	4.963	5.5229	5.1313	4.9923	4.3526	5.3951	5.1301	6.3584	5.3169	6.2286	4.5097	5.0268	2.8914	4.784	4.7887	5.0613	3.9467	4.4456	4.5154	4.3971	5.6215	5.8585	5.0365	5.4558	5.0152	3.6554	5.9148	5.1882	5.0396	5.503	6.3776	4.9968	4.4581	4.2102	5.3316	5.9162	5.1502	5.6485	6.2743	5.9498	5.9474	4.7923	5.7536	4.5298	5.3201	5.4273	4.942	4.3277	4.6993	5.9535	5.849	5.292	5.7758	7.235	6.1979	6.0058	6.1536	5.7134	5.2876	6.797	5.7142
PF3D7_0400100.mrna1_1	PF3D7_0400100.mrna1_1;2518	2518	7.5638	5.61	5.2698	5.0255	5.3038	6.0437	6.1538	5.5783	5.2145	6.6822	4.9117	5.8955	5.0139	4.8733	6.8377	5.5549	6.2542	6.0213	5.6053	7.3583	6.3297	5.6775	6.6307	6.1944	5.9537	5.3125	6.4182	5.8347	7.1335	6.3361	6.2568	5.2589	5.6907	5.9948	6.2961	5.6645	5.8999	7.1104	5.2196	3.856	5.6893	5.441	6.4085	5.9828	5.8405	5.4269	6.2087	5.735	5.6904	6.7634	6.4416	6.2529	6.6179	7.0809	6.1823	5.0206	5.2972	7.213	6.603	5.9828	5.8001	6.947	6.8721	5.8637	5.4279	5.9862	5.6456	5.7156	6.6147	5.3356	4.3618	6.464	7.0527	5.359	6.2437	5.4236	7.1003	6.2884	7.2629	5.8587	7.0413	6.2155	5.6194	7.9246
PF3D7_0400100.mrna1_1	PF3D7_0400100.mrna1_1;2519	2519	7.314	5.6439	6.2733	5.9734	4.2593	7.4483	6.1534	5.5969	5.2063	7.2693	5.4346	6.0518	6.7244	4.7241	7.1052	5.588	5.4026	6.8798	5.2813	6.3913	6.8561	7.1232	5.694	6.7018	5.3295	4.1985	8.0875	5.7821	7.0868	7.0154	8.4423	4.4555	6.264	5.6121	5.2555	7.8447	7.1087	5.6206	5.193	4.7597	5.1064	5.3768	6.033	6.2715	7.4518	5.2145	6.9275	5.9083	3.269	6.0029	5.9653	6.1667	6.8113	6.339	6.0444	5.1683	4.6565	5.4963	5.4482	5.4185	5.8227	7.7015	6.4869	5.3947	5.4874	7.0245	5.8844	6.3806	6.1183	6.2657	5.2924	5.9388	7.0981	7.3534	6.1767	6.2591	8.6108	6.4609	6.747	7.0074	7.6642	7.1213	6.7999	7.4692
PF3D7_0400100.mrna1_1	PF3D7_0400100.mrna1_1;2520	2520	7.9676	6.2529	6.7762	6.0164	5.4479	8.5474	5.6343	5.6109	4.5141	8.2342	6.1655	7.3669	4.8802	5.3034	8.9363	5.6907	6.5239	8.2409	5.6502	6.6407	6.9187	7.6079	6.2869	7.3505	6.1043	3.6218	6.598	5.3964	7.1894	7.1124	9.2936	2.7442	7.0148	6.3865	4.4289	6.1235	6.2174	5.6115	6.1797	3.3576	7.1343	5.5871	5.2392	6.3498	7.4143	6.0697	6.5966	7.274	4.5874	6.8793	6.0383	6.0564	7.0812	6.2612	6.5598	6.0446	5.3802	5.7616	6.4835	4.4283	6.2655	7.3885	6.1645	6.5388	6.3586	7.459	5.9392	6.1108	10.2356	7.5298	6.3316	5.2102	7.7588	8.157	6.5151	6.5706	8.7736	5.8186	7.0744	6.5902	7.901	6.2756	7.4306	9.9257
PF3D7_0400100.mrna1_1	PF3D7_0400100.mrna1_1;2521	2521	8.4895	5.9825	6.1627	6.1241	5.0566	8.5969	6.0598	7.2433	4.3399	8.0327	6.347	6.5944	5.3705	4.5148	8.9223	5.5273	7.3194	5.6659	6.4832	6.1301	7.9373	7.1878	6.0152	6.3549	5.5018	5.3041	6.2007	6.2513	6.8722	7.5689	8.1889	5.3409	6.1635	5.91	6.5151	5.9083	7.8714	5.7756	6.327	4.8384	4.565	6.2911	5.9651	6.3464	7.5772	6.5932	7.0459	6.0411	4.1301	6.5177	5.8674	5.7655	6.586	6.1169	6.9819	6.8062	6.5914	6.1617	5.5702	5.9484	6.0909	7.4999	6.1681	5.516	6.0745	7.6712	6.0687	6.4584	5.9052	7.5912	6.9103	6.7787	7.9027	6.0663	6.7558	7.3012	8.6831	6.6495	6.9417	6.8894	7.5372	6.8482	7.4006	6.5121
PF3D7_0400100.mrna1_1	PF3D7_0400100.mrna1_1;2522	2522	8.079	5.9944	5.4851	6.5938	5.8992000000000004	6.7819	6.2532	7.3523	4.0875	8.1185	6.2456	6.6444	6.5283	4.235	7.3324	5.3547	7.5552	6.8221	6.1601	6.9324	6.4451	9.1708	5.9916	5.9789	6.0201	6.9229	5.9291	5.6064	6.2026	7.8516	9.2662	5.8482	5.9672	6.1003	6.9433	6.3468	6.7983	6.751	5.8873	7.2991	4.7856	7.1138	6.6389	7.5874	7.78	6.4629	7.5544	6.1171	4.5795	6.3696	6.1289	5.9208	7.864	7.0268	5.8217	6.0734	6.4764	6.2424	5.813	4.9131	5.726	7.5049	6.9003	5.3466	6.4104	6.6359	5.572	5.9404	6.8237	6.4269	7.8108	6.4941	7.3588	5.7889	6.466	6.0951	7.8723	5.5154	7.0218	6.9844	6.3445	6.6057	6.7748	7.1055
PF3D7_0400100.mrna1_1	PF3D7_0400100.mrna1_1;2523	2523	8.2228	6.1888	6.8329	7.0443	8.1791	9.2888	6.936	8.1029	9.2335	8.0409	5.9395	6.3496	7.5139	8.7148	9.6237	5.0548	8.6492	6.5937	5.8364	5.7538	7.6004	7.5887	5.2735	6.7895	5.5948	5.5503	6.2688	5.0652	6.4408	7.7851	8.329	4.2728	7.0693	6.3309	7.0225	6.463	6.8336	5.7431	5.9894	5.6091	2.7268	5.0321	5.9914	7.8237	6.5008	6.1799	5.3754	6.2769	4.342	6.1685	6.1077	5.5509	6.8733	6.985	6.19	5.101	7.7523	6.0148	6.5136	4.6282	5.8395	6.814	6.9891	6.0144	4.8161	6.5926	6.3851	6.7306	5.4141	6.9607	5.8924	7.3476	7.6491	6.7777	6.0598	5.554	7.9633	6.1359	5.6685	7.2268	6.9912	6.4353	6.9022	5.121
PF3D7_0400100.mrna1_1	PF3D7_0400100.mrna1_1;2524	2524	8.3366	6.6242	7.5619	7.112	5.8352	6.6559	7.3447	8.8593	5.9825	8.6253	6.3975	8.0669	7.0886	5.7581	6.9606	7.4486	8.9892	7.3816	7.5345	8.4094	13.8103	10.3541	7.0757	7.0631	8.0707	6.7647	7.4063	6.6459	8.3793	13.8198	10.3201	6.7351	7.1811	8.6294	7.2869	7.4155	7.2034	5.8248	6.9758	6.782	7.5636	6.6702	6.9687	8.8028	8.0065	7.9981	7.4619	7.3081	6.1459	7.5711	7.1081	6.8281	8.9893	7.2881	8.3608	7.6582	8.5569	6.487	6.8216	9.5308	5.8176	10.8653	9.6413	7.2216	8.7645	8.0156	7.0547	10.1678	7.693	8.3554	7.3696	7.8817	7.9787	7.2065	10.08	6.144	10.4079	8.6445	8.1085	8.9317	7.7357	7.5992	10.7873	8.6721
PF3D7_0400100.mrna1_1	PF3D7_0400100.mrna1_1;2525	2525	7.6074	6.8856	7.3063	7.6854	4.5002	6.8489	7.7094	8.1316	5.0488	8.2257	6.5239	6.2439	8.0097	3.848	7.0916	6.2996	8.4312	6.6418	6.6743	8.2702	12.168	8.7625	6.2479	7.5083	7.6767	6.8853	6.7932	7.1619	7.7394	11.4982	9.3631	5.6241	7.6054	8.2392	7.4258	7.6559	8.066	4.9331	7.227	6.1805	8.1935	8.5076	6.9463	8.6204	6.7956	6.3731	6.5048	7.1915	5.0387	6.049	6.4872	6.6141	7.0595	6.5593	7.5171	6.7973	8.1802	5.6424	8.5889	5.7227	6.025	11.7854	8.6889	6.5714	6.9326	7.2648	6.627	6.5959	6.4224	7.4095	7.1424	8.1749	7.7305	8.5621	6.6456	6.9413	11.2409	7.5299	7.1378	8.3051	7.458	7.5201	7.0914	7.5134
PF3D7_0400100.mrna1_1	PF3D7_0400100.mrna1_1;2571	2571	7.7477	5.5892	8.7211	6.0923	8.6658	6.6521	7.7415	7.4923	9.3097	8.3048	6.5447	8.1433	5.8209	8.8938	6.5053	7.8823	7.8884	8.9236	5.6548	7.0452	8.2805	5.9435	6.8301	10.0141	7.7819	7.1248	6.8286	7.0668	8.3563	9.2772	7.9329	6.5723	9.5356	7.7521	6.3445	6.3894	5.3674	5.9944	6.9989	5.2415	7.2979	5.0193	6.1916	5.9727	6.8358	7.958	6.6178	6.3723	8.0337	6.673	6.1293	6.9661	8.0798	6.9931	6.4084	5.5762	7.4473	6.6483	5.2292	7.1142	7.0414	7.6801	7.0815	5.6826	11.2049	5.9143	5.5561	6.8154	6.8757	7.1147	5.706	8.393	8.0347	7.457	7.5014	7.8036	9.2181	7.2181	7.4221	12.0353	7.0161	6.3341	7.9826	7.5774
PF3D7_0400100.mrna1_1	PF3D7_0400100.mrna1_1;2572	2572	7.7372	6.7495	8.6211	6.2977	8.4501	6.0398	7.7774	8.0638	9.16	7.9809	7.0425	7.9282	6.3731	9.0042	6.5003	8.1445	8.9471	8.1053	6.1831	8.2787	8.2226	6.6889	6.545	9.3049	7.8775	7.578	6.6903	7.1325	8.7671	8.8258	8.3473	6.1753	8.6725	8.482	7.0345	6.605	5.935	6.8813	7.6876	7.7089	7.3503	5.6554	6.6633	5.8669	6.7133	8.1852	7.044	7.1795	8.2232	7.4891	6.8903	8.2312	7.9166	6.6796	12.3939	5.903	6.4534	5.4472	6.1121	7.6866	7.0514	8.0546	7.3297	5.9635	11.5681	6.3609	6.0704	6.9556	6.7385	11.5345	7.0575	7.3465	8.73	7.7605	9.2791	7.8952	9.5612	7.6327	7.5904	11.9979	7.4385	7.3427	7.6592	6.3125
PF3D7_0400100.mrna1_1	PF3D7_0400100.mrna1_1;2573	2573	7.9695	7.6999	8.8048	6.3796	8.9295	7.3593	7.0495	7.9772	8.7151	8.5338	7.1998	7.7236	6.0527	9.4065	7.5089	7.9528	7.8748	8.185	6.5923	7.312	8.9911	7.1246	5.5382	8.0208	7.7905	7.1514	6.5564	6.1667	8.0011	8.7629	7.7998	5.753	7.8456	8.6397	6.4712	6.2401	5.6605	7.2885	6.3792	8.1942	7.6653	5.903	8.0125	6.9657	6.9247	7.4664	7.1968	7.2242	8.2338	8.2419	6.2702	8.4935	9.0948	7.2096	11.8978	4.9528	6.1336	6.4494	6.4075	6.4162	6.2277	7.7857	7.6464	6.5203	11.646	5.383	5.342	6.4599	6.0667	11.1243	6.635	7.8154	8.4422	7.2017	7.3304	7.5583	9.1817	6.6833	7.3763	11.646	7.099	6.5676	7.9453	5.4751
PF3D7_0400100.mrna1_1	PF3D7_0400100.mrna1_1;2574	2574	8.0951	7.8257	8.1237	7.0809	9.6615	6.8161	7.1852	8.0407	9.6523	9.0434	6.9348	8.978	6.6232	9.6971	7.3531	8.0752	8.2896	6.7324	6.2323	7.7027	8.7164	6.0702	7.4792	10.6493	6.8199	7.9712	7.2992	7.3941	8.3891	8.9442	8.166	6.335	10.1672	7.68	7.3969	8.1935	5.8001	6.2139	7.4529	7.7109	7.9359	7.2729	8.1638	6.0697	7.7655	7.6138	7.1469	6.9697	8.5443	8.188	5.7903	8.685	8.0647	7.0603	12.1654	6.2455	7.1367	5.7043	7.2341	6.6482	7.5827	8.2375	7.7936	6.7872	11.7184	7.0044	5.8163	8.366	6.7192	11.5667	7.103	7.7292	8.2312	8.1423	8.3071	8.2626	9.7286	6.6541	7.7565	12.2182	7.1625	6.6459	8.5566	5.5898
PF3D7_0400100.mrna1_1	PF3D7_0400100.mrna1_1;2575	2575	7.8558	9.0866	10.0892	6.1223	8.6555	7.6569	8.5463	8.1281	8.9531	8.615	7.1838	8.3564	6.0372	9.2425	7.7127	8.908	8.1883	6.2371	7.0925	7.7857	9.1048	7.6149	5.7118	9.4559	7.4854	6.788	6.931	7.6689	8.133	8.6509	8.5377	4.3695	9.3214	8.3087	7.4279	7.2402	6.4975	6.8773	9.0458	9.086	8.5177	7.2184	6.9446	6.3899	6.9318	8.0651	7.5564	9.4454	8.4929	8.2614	7.0443	8.2804	8.1356	6.7614	12.4273	6.4627	7.0667	7.2122	6.1194	6.5532	6.42	7.8501	7.474	6.2067	11.772	5.5005	5.5144	7.5415	6.1301	11.8407	7.6151	7.1384	8.3595	7.8338	7.7188	8.0228	9.1887	7.2857	7.8318	11.8996	7.7345	7.1574	8.3899	6.6321
PF3D7_0400100.mrna1_1	PF3D7_0400100.mrna1_1;2576	2576	8.7116	10.4567	7.5378	6.4746	9.1093	7.4048	7.3281	8.1845	9.0738	8.6182	8.1361	9.2064	6.4072	9.562	7.155	8.4798	8.1654	5.5601	7.2312	8.1813	10.7597	7.7886	6.8505	9.0348	6.7865	7.5237	6.4888	7.7407	8.3057	9.8839	8.4793	5.2288	8.8235	7.6323	7.2907	7.0216	6.0161	7.1663	7.0922	10.2871	9.7639	7.1895	7.7161	5.1639	6.8561	7.8504	7.1836	6.8452	8.2091	7.7289	7.3374	8.1364	8.3217	6.0241	12.7797	6.3736	7.136	6.3259	6.9515	5.9373	6.755	8.1059	7.8356	7.968	11.9482	6.6308	5.0352	7.6495	6.6163	12.9149	6.5251	7.8012	8.8426	7.4487	7.9658	8.0299	9.4946	7.4896	8.2172	12.0359	6.8479	6.67	8.1638	6.9389
PF3D7_0400100.mrna1_1	PF3D7_0400100.mrna1_1;2577	2577	8.4997	8.5866	7.2572	9.6359	8.3742	6.997	6.4998	6.6129	8.7733	8.8106	7.1896	7.5991	9.2697	8.3292	6.6665	6.8416	6.3621	5.8522	7.6295	7.9647	8.72	7.5352	6.1022	7.9779	6.9006	6.568	6.6762	6.9304	7.9088	8.3215	8.464	6.6908	8.6051	7.0953	6.769	7.1529	7.2689	7.1476	11.6236	7.7921	5.4363	7.6237	6.4187	5.9179	7.6858	7.6889	7.9126	10.7878	6.978	6.9406	7.0275	6.1591	7.2972	7.1229	12.4646	6.5218	6.6619	7.6418	7.9087	8.5114	6.0802	7.7195	7.339	7.016	8.042	6.9372	5.9619	7.4824	6.7818	12.4695	7.418	8.052	9.2721	7.9806	8.877	7.724	8.7327	7.0401	7.679	8.9968	7.0479	7.2263	7.9671	6.3811
PF3D7_0400100.mrna1_1	PF3D7_0400100.mrna1_1;2578	2578	7.1345	7.6757	6.3268	7.1656	6.2232	5.8166	6.3632	5.5798	7.3146	8.2642	6.8531	6.4548	6.5033	7.1992	6.8696	7.9086	5.8743	6.2022	6.5311	7.9184	11.2535	7.0612	5.153	7.0027	5.5364	6.9397	5.4656	5.8263	7.9703	10.3946	8.7117	4.2126	7.1504	6.7485	6.3266	5.4239	5.6702	5.6823	8.5146	7.0418	6.2493	6.1146	5.5053	4.8992000000000004	6.561	6.6238	6.8815	7.6855	6.3933	6.1851	6.1495	5.9052	6.4289	6.4575	13.8558	5.4084	5.5963	6.413	5.5524	8.8691	6.213	7.1293	8.1096	5.8989	6.1355	7.8525	5.5744	7.3035	5.8691	13.4656	5.3878	7.9495	8.484	7.2075	8.4846	6.7728	8.6008	6.5438	7.4362	7.9874	7.6596	6.2987	8.6612	6.2436
PF3D7_0400100.mrna1_1	PF3D7_0400100.mrna1_1;2579	2579	7.2236	7.2851	5.4472	6.2361	5.1035	6.6545	5.9823	6.288	4.4535	7.7246	6.6975	8.1563	6.2662	4.943	6.9629	5.9825	5.7439	6.8557	6.2587	7.6566	7.1305	6.9348	5.6656	7.2903	5.5379	5.101	4.607	4.8349	7.1854	7.8608	8.8885	4.1152	7.3681	6.4313	5.4039	5.3187	5.6857	4.7929	6.506	6.7782	8.8284	4.975	6.1451	7.013	5.9928	6.0566	7.0094	6.817	6.774	6.5284	5.9042	5.8748	5.0303	6.0999	13.5513	5.4578	5.5251	6.2067	6.6365	8.4945	6.8542	6.5944	7.704	6.3032	6.3329	6.3544	6.3632	6.1463	6.2378	13.0721	5.9291	7.547	8.2977	7.1743	8.9262	7.5767	8.6135	7.2976	7.5467	7.9011	6.9345	8.0004	7.0125	6.5357
PF3D7_0400100.mrna1_1	PF3D7_0400100.mrna1_1;2580	2580	6.8608	8.3462	5.7795	7.0617	4.7824	7.0368	5.5135	5.4222	4.292	7.7296	5.0896	6.3927	6.5604	3.8895	6.7359	5.7835	6.2858	5.8572	5.9722	7.0218	8.562	6.963	4.2087	7.1485	6.3945	5.6014	4.5435	6.2542	7.5579	8.3132	8.5345	4.2705	7.5122	6.2502	4.8743	3.5273	4.8455	5.6197	6.8786	7.7201	6.2211	4.2403	6.605	5.5087	5.7871	6.6378	6.8501	6.5854	5.6165	6.0475	5.6915	5.9568	4.3045	6.9413	13.7752	5.2071	5.5537	5.2798	5.9427	8.8213	7.6084	7.0751	6.9609	5.6226	7.0466	6.6689	5.7929	4.8037	6.5509	13.5694	3.7677	7.4461	8.1884	6.5794	8.5023	7.8792	8.4147	5.1671	6.9526	8.1558	6.5276	5.7409	6.0676	6.4796
PF3D7_0400100.mrna1_1	PF3D7_0400100.mrna1_1;2581	2581	7.0195	7.9733	5.8334	6.4026	4.9312	6.2223	5.7703	4.5564	3.7015	8.0899	5.0712	6.6423	6.3145	5.7007	6.3546	6.1001	5.9741	4.0583	7.3623	6.2238	6.904	4.7506	5.1619	6.9879	6.3332	5.9028	5.5176	6.0092	6.6344	7.3161	8.5306	4.9686	6.9123	6.1771	4.7474	4.8314	5.4172	5.5264	6.8868	7.7455	5.9968	4.4263	6.0626	5.6476	6.2774	7.0481	6.2823	5.7777	6.0034	5.7541	5.6795	6.2294	5.5629	6.9642	12.8956	5.9514	5.825	4.852	5.9775	8.591	13.2655	7.4884	11.7801	5.4496	5.9091	7.7588	4.904	5.8314	5.0596	13.0276	4.8329	7.321	8.4342	6.5132	8.649	13.0434	8.5957	8.4948	7.1393	7.3432	7.1527	6.1641	7.2614	5.5423
PF3D7_0400100.mrna1_1	PF3D7_0400100.mrna1_1;2582	2582	7.4769	6.1485	5.017	5.4289	3.9336	6.0477	6.1283	4.9718	4.4548	7.7673	3.6334	5.565	4.7301	3.5981	5.4519	6.1014	4.5747	3.2434	4.2563	5.3743	7.3415	4.6259	4.4323	6.532	4.785	4.2555	4.4222	5.4548	6.1342	7.6887	7.4233	3.1795	6.6064	4.4019	4.3384	3.5385	4.8505	5.7315	5.7134	6.3716	5.5441	4.2172	5.5094	5.3165	4.86	5.9086	6.1882	5.465	6.5823	4.5185	5.1379	5.8186	5.6668	5.7482	5.9021	3.6904	4.5916	5.2895	5.3284	8.2906	6.5013	5.6704	6.8424	5.2679	5.4111	5.1779	4.9217	4.7929	5.0968	6.8103	4.5552	7.3723	8.0173	5.9397	8.5151	7.0113	7.2748	5.2184	6.8776	6.7107	5.009	5.8758	4.7344	4.9255
PF3D7_0400100.mrna1_1	PF3D7_0400100.mrna1_1;2592	2592	6.6379	4.9699	5.1546	6.0356	5.2055	8.1094	6.0982	6.9714	4.3618	6.8075	5.7304	5.0268	6.7401	4.5999	8.007	5.2472	7.4515	4.4449	5.0734	8.4345	8.6799	7.5518	5.3323	4.99	5.904	6.4111	7.2966	5.1671	7.9552	8.3004	7.5863	5.5735	5.1289	6.6035	4.2327	6.4021	5.4767	6.4774	6.2776	4.0609	5.7148	6.1506	5.9695	5.3854	5.1566	6.2334	5.8527	6.1385	4.7871	5.4114	5.7415	6.4902	7.0189	6.522	5.3568	5.2418	5.9748	7.1696	6.8017	9.9844	5.8662	6.9821	7.1257	5.5756	6.0312	7.9504	4.8629	3.9212	11.8832	7.1082	5.2698	6.5595	7.9831	7.1199	10.2262	6.3533	8.3792	5.844	6.0821	6.3553	7.9253	4.7887	6.5283	11.8769
PF3D7_0400100.mrna1_1	PF3D7_0400100.mrna1_1;2593	2593	6.2668	5.3611	5.7404	7.3122	5.0081	7.4919	6.1073	6.5989	4.8625	6.9406	5.3341	5.5484	6.5807	5.5801	7.1444	5.9623	6.8328	3.9773	6.0911	8.0386	7.7117000000000004	5.7866	5.5629	6.4715	7.1043	4.4535	7.1623	5.4699	8.3328	8.088	7.1616	2.9126	6.1787	6.4622	5.5376	5.8334	5.7071	6.9105	6.7278	5.1969	4.4189	4.5329	5.0892	4.8895	5.2055	6.5426	5.804	8.1157	5.2365	6.2687	5.5317	6.8142	6.8441	5.6467	4.193	4.6859	5.5668	5.9914	6.8384	9.1719	6.2709	6.8364	5.5367	4.8866	5.0717	8.0825	4.7975	4.7076	12.217	5.9362	5.6014	6.2122	7.2862	7.5406	9.7063	6.848	8.2133	6.0367	5.6602	7.2597	7.5972	4.9667	5.2891	11.9975
PF3D7_0400100.mrna1_1	PF3D7_0400100.mrna1_1;2594	2594	5.9561	5.8955	5.31	6.7045	4.7098	7.2324	5.5717	6.6883	2.0496	7.7495	4.9505	7.2464	7.1973	4.7257	6.9224	4.9392	6.7105	4.6899	4.5969	8.1772	8.3545	5.4232	5.3583	8.2471	8.3317	5.013	8.586	5.0747	7.8152	8.3553	7.6162	5.1264	6.6398	8.4276	5.5185	7.68	5.5826	6.4769	5.9584	5.4306	4.4854	4.4925	6.8135	4.9649	4.5638	6.9312	6.9058	5.8902	5.6121	5.6267	5.6876	7.4591	6.0292	6.0572	7.8241	6.1683	6.1406	6.3311	7.4541	9.5848	5.8384	7.7251	6.3118	5.6559	5.9507	7.7494	4.266	5.3384	12.7953	7.9411	5.4283	5.3205	7.4023	7.612	10.0109	5.9035	8.0037	5.3423	6.0128	7.5232	7.718	5.3016	5.3023	12.0912
PF3D7_0400100.mrna1_1	PF3D7_0400100.mrna1_1;2595	2595	6.285	5.8989	5.6011	7.0357	4.2188	7.1126	6.8471	5.7703	4.7192	7.4456	6.5804	8.3012	6.9039	5.4715	6.5259	5.3985	6.0923	5.4617000000000004	5.8674	7.8006	9.0125	7.0118	5.5543	7.2437	10.1801	6.7798	10.4508	6.1064	7.9301	7.688	7.3305	4.2203	7.3298	10.3121	5.9203	8.3534	4.7436	6.696	6.6673	5.0152	7.5801	5.7879	9.7624	7.7881	6.2549	5.7153	6.5064	5.7098	4.7469	6.2893	6.2003	9.6875	4.5765	5.8288	6.1346	6.0947	7.2404	7.1017	7.4808	10.3018	6.7521	7.0663	7.4162	5.8148	6.9815	6.83	5.5348	5.7679	12.2653	6.9777	5.6865	7.1076	8.5614	7.4418	10.2961	7.0522	8.3049	5.8615	7.4922	7.8897	6.434	6.0117	5.7151	11.5623
PF3D7_0400100.mrna1_1	PF3D7_0400100.mrna1_1;2596	2596	6.4909	6.3154	5.6395	7.0207	6.156	4.8802	6.3568	6.5309	5.3136	6.6485	5.2153	8.319	7.5703	6.2508	4.995	5.7533	5.3778	5.4446	6.1775	8.5787	8.4166	6.5547	6.1455	6.7598	9.651	6.2965	9.5806	6.0197	8.5411	8.1208	8.4663	5.2008	5.8397	9.6734000000000009	5.487	8.5892	6.0498	6.4264	7.1296	5.6476	5.6085	5.5195	8.8308	5.348	5.6571	6.5877	7.2601	6.5963	4.6707	6.6621	6.1759	9.4684	3.6124	6.0074	5.4744	5.2653	8.2529	7.4562	6.6984	9.741	6.367	6.9067	5.9642	5.925	6.0518	7.2748	4.8831	5.382	13.1771	6.5538	5.4634	8.0331	8.0996	8.0099	10.0689	7.8796	7.6397	6.5989	6.5091	8.0913	7.7634	6.3047	6.876	12.5213
PF3D7_0400100.mrna1_1	PF3D7_0400100.mrna1_1;2597	2597	7.7537	6.4038	5.1651	10.6817	4.292	6.2087	6.1699	5.1322	5.223	8.0412	6.1689	10.5337	10.6228	7.6986	5.4033	6.9294	5.7509	10.2749	6.2445	9.2188	8.313	6.4841	6.4229	7.832	9.5519	5.8575	11.2495	5.5264	8.2415	7.8824	7.4043	6.4949	7.2883	10.1377	6.8342	9.1737	7.7962	7.1341	6.2155	6.0201	7.4263	6.4165	9.3758	6.2935	7.5719	7.3821	7.0317	5.6642	4.9298	5.0112	6.5049	10.0928	5.302	5.8989	6.2118	7.7716	8.476	5.9681	5.8115	10.1423	6.0155	8.4621	6.676	5.7404	7.1056	7.215	4.8227	8.2375	12.4381	7.3213	7.656	7.7036	8.1357	7.7976	10.1957	6.26	8.6542	5.8883	7.1463	8.1575	7.0295	4.9472	8.795	12.1661
PF3D7_0400100.mrna1_1	PF3D7_0400100.mrna1_1;2601	2601	7.0894	6.2944	4.98	8.0113	3.5922	6.1387	7.8154	8.717	4.3031	7.9833	6.5472	7.9464	7.4057	5.157	5.6241	6.7181	8.7345	8.2308	7.6008	8.1912	8.3069	6.0672	5.7842	6.3241	9.5515	6.8856	9.0087	6.9696	8.5171	7.8445	7.8616	3.9919	6.5632	10.0572	6.4968	7.6983	5.233	7.0952	7.4337	6.0074	7.6643	4.8987	7.389	6.5447	5.9572	7.5279	6.8852	6.5657	5.5674	5.2369	6.0892	7.9576	6.2502	6.6002	6.5557	6.8104	8.9158	6.35	7.7109	9.3959	6.3122	7.0016	8.9145	4.7148	7.4579	9.0491	4.6696	6.4055	6.4487	7.0374	6.9141	8.6036	7.8581	7.3984	9.7154	6.7017	8.3169	8.9283	7.6206	7.7574	8.709	4.9676	7.8298	6.6929
PF3D7_0400100.mrna1_1	PF3D7_0400100.mrna1_1;2602	2602	7.9745	6.935	5.7876	7.2535	3.6803	6.7467	8.9255	8.6481	4.1819	7.6605	8.8345	8.4911	6.4212	4.4229	6.5357	9.55	8.3546	6.4214	7.6267	6.2752	11.0651	7.1295	6.0512	5.7104	10.9013	6.7163	8.66	5.9009	6.062	8.7856	7.9872	5.8475	6.7888	11.1943	6.7634	6.7123	5.0993	8.0794	5.8989	7.0967	7.8949	5.615	7.2951	6.4765	5.9381	6.918	7.4024	5.0883	4.8615	5.487	5.8672	7.632	4.6194	6.7074	4.9011	6.85	8.0159	6.3012	8.1254	6.8866	6.9058	7.3874	8.6592	5.5388	9.3773	8.4118	4.6053	5.1562	6.9178	6.464	5.9083	7.3605	8.2335	7.5659	7.8015	7.4086	8.0622	7.4986	6.7082	9.8934	7.8773	4.4449	6.6592	5.8099
PF3D7_0400100.mrna1_1	PF3D7_0400100.mrna1_1;2603	2603	6.6782	6.2928	5.96	5.9229	3.511	5.7186	7.1558	6.6946	3.1938	7.1533	6.0913	6.8777	5.9948	3.0755	5.1085	5.6952	7.936	4.9982	5.0913	4.6112	7.2654	6.6731	6.347	6.7173	7.9904	5.4141	6.8959	5.106	4.3964	7.2776	8.2758	4.7996	7.5385	9.6585	6.5231	5.1882	4.5416	6.5995	5.151	5.2498	5.6294	4.3771	5.6873	5.3978	5.4819	5.6185	5.3074	5.5201	3.5874	5.6311	4.7871	5.7153	4.6439	6.5011	5.3586	5.9955	5.6185	7.3858	6.834	5.6203	6.5905	5.6993	9.8957	6.2828	6.8062	8.2346	4.0144	5.0794	4.126	5.4722	5.8482	5.565	8.1892	5.9959	6.2325	6.3752	8.0065	8.9593	7.1427	7.8473	8.2995	4.408	5.8281	5.0695
PF3D7_0400100.mrna1_1	PF3D7_0400100.mrna1_1;2604	2604	6.7486	5.8748	3.696	5.852	2.1953	5.3132	6.4648	8.4947	1.4803	6.8116	5.8934	5.8169	5.3009	3.0161	5.8482	5.9925	8.29	6.0036	4.3554	5.3865	6.9501	6.8137	4.9782	6.3232	5.4979	4.3183	4.813	4.4039	4.6375	6.9228	7.3247	3.8718	6.2506	5.7527	5.0626	4.7629	5.005	6.4207	5.4761	3.9782	4.8043	4.3205	4.796	4.5765	4.8585	7.0264	5.852	5.7021	3.8758	4.431	5.2311	6.1948	5.1711	5.1973	5.8487	8.3097	4.8017	6.3813	7.6201	7.7721	6.0695	6.2151	9.6214	7.4625	4.8161	9.6786	4.594	6.1158	5.195	5.5573	6.6834	5.6642	6.9734	7.1329	6.6404	6.1873	8.1694	8.3361	8.2385	5.6559	9.3727	4.0312	6.5264	5.4459
PF3D7_0400100.mrna1_1	PF3D7_0400100.mrna1_1;2605	2605	5.9392	6.0472	5.7164	5.7325	4.0772	6.239	7.3571	8.1505	4.5741	6.7398	6.1888	6.7491	5.6038	4.5254	5.1647	7.1261	8.3122	5.8657	4.8934	5.8217	7.2817	4.4403	8.8845	7.722	6.0259	6.1528	5.2502	4.4712	6.1825	6.8043	6.9638	8.269	8.1902	6.963	5.6387	5.5157	6.3477	7.0773	5.5738	5.5254	8.5241	5.9016	5.7947	7.3918	5.8883	7.1956	6.8628	5.753	2.7949	5.9388	5.5922	5.4124	6.1689	6.8041	6.4002	6.8397	6.2211	8.4218	6.4894	6.5022	6.7108	5.9973	10.1321	7.429	5.9605	8.994	4.6843	7.5504	6.3329	6.3696	5.7816	6.0259	9.1797	7.5489	7.3882	7.417	7.8271	9.0927	7.7555	6.2527	9.1048	5.3526	7.8084	6.4911
PF3D7_0400100.mrna1_1	PF3D7_0400100.mrna1_1;2606	2606	5.5546	5.6326	5.1502	5.3266	2.5656	2.8659	6.2549	7.4443	2.7137	5.235	5.8834	3.8248	4.7565	0.111	4.3785	6.4791	7.8386	2.1043	3.7751	4.3882	6.7262	3.5862	5.1144	6.4185	3.8924	1.3103	1.4751	4.3861	4.796	6.5877	5.6135	3.2839	5.7093	5.1894	2.8156	2.3561	4.2016	6.1371	5.1546	4.1938	4.5478	3.6427	5.6713	4.8943	3.2824	6.4681	6.905	4.9378	3.9126	3.4725	4.6375	6.3658	3.7708	5.9957	4.5981	6.8161	4.1627	5.8186	6.7534	5.5601	3.7549	5.0798	7.1546	6.9737	5.3316	8.9372	2.0072	6.1037	3.4777	4.4316	6.4284	5.4594	7.5519	5.8866	5.106	5.8532	6.5917	6.4515	6.65	4.6276	8.5208	3.848	6.191	4.1043
PF3D7_0400100.mrna1_1	PF3D7_0400100.mrna1_1;2607	2607	6.3646	5.5564	3.6311	5.2365	4.5179	6.0085	6.5736	5.9941	4.292	5.7417	6.9644	4.849	5.9479	3.9326	4.4216	7.8725	6.8627	4.6696	3.5957	5.1763	5.9834	4.9146	6.6836	7.174	4.9919	4.6616	3.4931	4.9317	4.8374	6.5842	6.9161	5.202	7.5357	5.9547	5.8797	3.5753	3.497	6.9806	6.3642	3.8934	4.6444	5.3165	6.3478	3.6088	4.8053	6.4809	6.8948	7.0148	2.275	3.6633	5.5789	6.9126	4.9727	6.2557	5.7745	6.4406	4.6753	5.8647	5.8547	5.4466	4.2487	6.9649	9.1857	7.298	5.2392	8.5082	4.5601	4.7361	4.8186	5.0188	6.2248	5.1918	6.978	6.0968	6.3894	5.6605	7.2066	9.9759	7.7367	4.5777	8.4162	5.1227	5.6896	5.2574
PF3D7_0400100.mrna1_1	PF3D7_0400100.mrna1_1;2608	2608	7.2481	5.0951	6.9598	6.3916	1.3334	6.3156	6.8931	7.0814	4.5904	7.5096	7.0279	5.615	5.7576	3.9307	5.3611	6.5969	7.2001	4.8283	5.7835	5.406	7.1312	5.7517	7.2697	6.5627	5.2906	4.2311	4.1194	5.5138	5.4877	7.5554	5.8243	5.8946	6.6899	5.1477	5.1787	4.4396	5.3823	7.2143	6.8617	4.433	7.2913	4.2403	6.2001	3.9699	6.7797	7.8172	7.2999	5.8017	4.5185	4.7344	5.3607	6.4079	4.9565	6.269	4.7866	7.0259	6.0072	5.7493	5.5122	6.1647	6.8501	6.6201	8.7589	6.7151	5.0058	7.6633	4.3583	5.5472	5.6733	5.5814	6.3863	4.9686	6.5228	6.2267	6.2223	6.7572	7.8094	9.1173	7.123	5.3768	8.857	6.1534	7.0412	4.7339
PF3D7_0400100.mrna1_1	PF3D7_0400100.mrna1_1;2609	2609	6.1027	4.9491	5.8997	6.5256	4.8053	6.0949	7.3328	8.0693	3.9542	6.9665	11.0617	3.8135	6.8501	4.479	4.8929	6.1175	8.5224	3.1922	4.4323	6.729	7.9392	6.3901	4.8555	8.1016	5.3761	4.6927	6.0099	5.3639	7.0556	7.2771	6.7731	5.3909	7.7277	5.2517	6.0126	2.4725	5.6106	8.3866	6.3863	5.2369	7.6015	4.4128	6.8964	3.4303	4.8253	7.3477	8.1325	6.392	4.5632	5.3129	5.5984	6.7862	4.5668	6.2257	5.6576	6.7951	6.2434	7.9537	5.5829	5.3031	6.0389	6.9612	12.0725	6.9459	5.7396	8.3289	5.1847	5.2979	5.9076	6.6405	6.7282	6.378	9.2587	5.7487	6.115	6.0661	8.4543	11.3677	7.4534	5.6859	9.5189	5.4512	5.7371	6.4936
PF3D7_0400100.mrna1_1	PF3D7_0400100.mrna1_1;2610	2610	7.5818	5.4128	5.7774	6.0431	3.9699	5.2839	6.9889	7.6628	1.7004	7.7178	9.7748	4.915	6.071	4.5577	5.3291	6.0911	8.6297	3.843	5.1035	4.9528	7.4401	5.3799	6.4118	6.9617000000000004	5.4656	5.2821	4.7835	5.3736	5.8679	7.3305	6.9418	5.8552	7.3694	5.8694	5.3377	4.7602	6.3528	7.8186	6.7344	5.1408	6.98	4.7431	6.4555	4.926	5.7779	7.1805	7.6235	6.3443	4.5267	5.3176	5.9509	6.6851	4.2891	6.1355	5.1723	7.2691	6.3107	8.0664	6.1719	5.6767	5.3778	6.8202	10.8861	7.0832	4.8027	8.5626	4.841	5.266	5.0076	6.1179	6.2955	6.0538	8.5243	6.2662	5.852	5.76	8.2724	10.8416	7.6663	4.347	8.9478	5.8507	6.2574	5.3861
PF3D7_0400100.mrna1_1	PF3D7_0400100.mrna1_1;2611	2611	6.0126	5.9129	5.7671	6.835	3.6904	6.0663	5.5323	4.9919	1.6826	6.2361	6.9749	4.9045	7.2666	1.8639	5.7863	6.535	5.7988	3.7929	5.8171	5.366	5.7573	6.1332	5.7482	7.018	4.9709	8.1856	3.9828	5.0241	6.2581	6.4489	6.6724	5.218	7.1653	5.7832	7.9698	4.5662	8.2347	9.3443	6.6769	4.9873	6.7716	2.8359	9.3953	4.4121	4.5711	6.4011	9.4111	5.5084	12.1884	5.2976	5.7309	9.8245	4.5279	6.4581	4.4114	6.4398	4.5699	6.7421	5.1643	6.0481	4.858	5.7129	9.5083	5.6415	5.0738	6.9771	4.682	5.3316	3.7452	5.9174	6.1595	4.7772	7.2115	7.1657	5.0764	5.8347	7.6076	9.6147	6.5768	4.5993	7.6162	4.295	5.4239	4.717
PF3D7_0400100.mrna1_1	PF3D7_0400100.mrna1_1;2612	2612	5.925	5.641	6.7186	7.4276	4.7415	6.1175	8.3438	4.7824	2.9165	7.1736	6.0402	6.0555	7.4751	4.935	7.3846	8.5387	5.8477	5.2165	6.1024	6.1064	7.1896	4.9946	6.2602	7.692	5.0063	3.2327	4.8176	5.511	6.6929	7.2484	7.1126	5.9134	7.6864	5.4825	3.9873	4.3096	5.3466	8.5049	6.0841	5.5144	6.3665	3.6792	8.6645	5.0255	3.0807	6.4898	8.0958	6.6631	7.5912	5.0609	4.904	8.7119	5.204	5.8212	4.8278	4.9837	5.6291	6.3293	4.7404	6.0768	5.8914	6.5544	8.9856	6.1705	4.9575	6.2186	4.0832	5.3452	4.2957	5.6011	3.9699	4.5447	6.7882	5.862	5.246	6.2061	7.1279	8.731	7.4808	7.5068	5.905	4.497	6.0581	4.3723
PF3D7_0400100.mrna1_1	PF3D7_0400100.mrna1_1;2613	2613	6.6903	5.8197	7.0176	7.77	4.1619	5.1619	5.1771	2.854	2.7761	6.6754	6.0257	5.5853	6.5517	4.0557	6.1536	4.2502	6.0811	5.021	5.0435	4.9112	5.7944	5.1522	6.1617	5.9069	5.561	4.497	3.7677	5.0224	5.0255	6.4366	6.7623	1.9745	5.8283	5.0405	5.4019	4.7934	5.1623	5.8515	6.4923	4.5323	6.1346	4.0934	7.4765	5.9959	4.0277	4.5625	5.9676	6.3134	3.7452	3.5173	5.4832	7.7941	3.2735	6.8053	6.4221	4.8694	8.8968	4.2675	5.2246	4.263	6.0175	4.9764	8.114	8.2083	5.2679	5.7952	4.2906	5.3663	5.1497	5.2453	3.4906	6.641	6.6485	5.5534	5.9076	6.7027	7.3826	7.6295	8.2475	6.2036	6.1258	4.9575	5.8567	4.1497
PF3D7_0400100.mrna1_1	PF3D7_0400100.mrna1_1;2614	2614	6.1012	5.3352	5.2769	7.2133	4.0985	7.8486	4.6317	4.477	2.6848	6.4867	5.6153	3.4489	8.1132	4.2126	7.0092	5.3462	4.3625	4.0233	4.5589	5.7519	5.8953	5.3799	5.3604	6.0787	5.1574	5.4216	3.5008	5.3923	4.7093	6.1016	6.8857	4.9364	6.9487	4.7447	5.2079	1.7908	4.5868	4.6218	6.2852	7.5764	8.2828	3.3743	7.5211	4.7361	4.95	5.8298	3.3674	6.0215	5.1687	4.1739	5.1965	7.7032	5.855	5.439	5.382	4.9932	5.5005	5.4131	4.854	5.4406	5.9681	5.9141	9.2269	5.0501	4.4555	6.7371	4.8465	5.5151	4.1035	6.8999	4.3067	5.2555	5.5407	5.6433	5.7104	6.4995	7.9504	8.422	5.4998	3.9616	5.8547	5.133	5.121	3.1359
PF3D7_0400100.mrna1_1	PF3D7_0400100.mrna1_1;2615	2615	6.5752	5.2683	4.9383	7.9941	2.4854	8.8862	4.7082	5.3796	3.3176	6.3462	7.0375	5.1743	8.0276	1.4383	9.1768	4.9635	6.2317	3.8699	5.0575	5.6229	6.062	3.0426	5.3677	6.2976	5.0798	4.1506	5.4542	5.1449	5.437	7.3557	7.1079	4.5286	6.8271	6.2843	5.4581	3.8659	5.4443	4.218	7.2146	5.9959	9.758	4.6668	7.8524	6.6816	5.8844	9.8963	5.9966	7.3693	5.6215	4.5078	5.1699	8.4759	5.5625	5.8212	5.9402	10.0315	5.3656	5.7921	7.9584	5.1514	5.2172	7.4011	11.2649	4.7274	5.2887	7.4891	4.7824	6.3268	5.6088	6.152	7.0591	4.9612	7.4272	9.0369	6.5406	6.6225	7.7134	6.9443	5.9889	6.1607	7.6173	4.2273	6.8403	5.9423
PF3D7_0400100.mrna1_1	PF3D7_0400100.mrna1_1;2616	2616	6.5941	5.9288	4.9293	8.3186	2.85	5.6707	4.7328	2.2296	2.568	6.5723	5.8359	3.4906	7.0762	3.757	6.5089	5.3052	4.6398	3.0892	4.6554	4.2713	5.3716	4.3212	4.8278	3.4222	5.6882	3.8237	3.8748	4.0985	5.213	5.85	6.9931	4.354	5.353	5.2475	4.0435	3.5595	8.8697	4.7409	6.4591	5.7962	7.1093	4.7398	6.7782	3.111	5.0272	9.8854	4.0832	6.2649	6.7773	4.6651	5.2334	7.9428	3.8992	4.9919	4.7344	9.437	4.8968	5.6585	7.6074	3.6346	4.6971	6.7003	6.2873	4.7098	6.1359	6.2813	3.7334	4.3448	4.4515	6.1959	7.4289	4.4983	8.5721	7.3728	6.3651	5.3551	7.0645	5.7371	5.5996	4.9505	6.3143	4.1119	5.2122	3.0356
PF3D7_0400100.mrna2_1	PF3D7_0400100.mrna2_1;64	64	6.5166	4.8743	5.9928	6.2255	2.9873	5.2296	9.3673	5.6845	5.2906	7.4282	6.152	7.7645	5.5236	4.6241	6.0892	9.9389	6.4033	8.8024	7.4535	7.1109	11.8707	6.093	5.9743	11.1156	6.6222	6.2104	6.7965	6.0581	6.1301	12.3409	6.919	4.9873	10.7254	7.0797	6.0691	7.1488	4.8012	7.191	5.8048	5.1469	3.9001	5.299	5.8245	6.3796	6.9277	6.8522	6.8142	5.1659	6.944	8.6245	6.0201	6.35	6.5642	11.7456	6.5653	5.7222	4.5668	8.1154	6.0286	4.8094	5.6591	8.0066	8.844	5.3147	6.2508	5.9649	5.3861	6.1687	5.1795	7.6218	7.1338	5.7692	9.3358	7.0799	5.7993	6.5814	8.1262	7.8019	7.8579	6.8446	6.0092	5.9919	6.7218	7.149
PF3D7_0400100.mrna2_1	PF3D7_0400100.mrna2_1;65	65	6.6066	7.7479	7.0265	6.6363	0.3334	6.5333	9.8018	5.6144	3.9001	6.0751	7.6569	4.9364	7.9367	3.3349	4.6932	10.5371	5.7266	5.1703	6.9305	7.2846	11.9469	6.3374	5.0819	4.9435	6.6522	5.5223	4.8202	7.1168	6.7802	12.241	8.2672	2.5898	6.2016	6.2957	5.7109	4.4356	4.263	5.9754	5.4222	7.7319	4.4423	5.6803	7.0557	6.4386	6.4079	6.3065	5.842	4.067	7.2457	5.7255	6.2096	5.939	6.7412	11.7513	4.382	5.7306	4.8659	5.568	6.4573	4.4738	5.7879	7.9216	9.0647	6.3494	6.3928	6.353	5.7892	4.8634	6.4833	4.9222	5.5996	5.7835	6.4283	7.2834	5.5214	6.2909	8.9301	8.318	7.8785	7.536	6.5504	6.2403	5.5595	5.7666
PF3D7_0400100.mrna2_1	PF3D7_0400100.mrna2_1;66	66	6.2815	7.8351	6.4497	5.9725	4.4046	6.6475	10.5909	6.6201	2.3132	7.2915	6.52	6.2244	6.2943	5.1473	6.1359	11.3688	7.061	6.005	7.4779	8.1409	12.6363	7.5979	5.6616	7.2606	6.8293	7.2601	5.5934	7.675	8.4981	13.1156	8.3159	4.0063	7.5487	7.2	6.8254	6.2972	6.4318	7.8418	5.4617000000000004	5.691	5.4496	6.2483	7.5885	7.5798	6.6933	7.7033	7.273	5.769	6.9878	7.1654	6.6495	7.5011	6.7681	11.7382	5.7417	7.0352	6.3171	6.4997	6.4458	6.0442	6.04	9.0247	9.6756	6.9766	7.8496	6.3975	6.6401	7.2245	8.2085	5.9291	6.7511	6.9115	8.5541	7.7851	6.1659	6.3899	9.0987	8.8048	7.8815	9.2108	6.6241	7.0769	7.7039	8.161
PF3D7_0400100.mrna2_1	PF3D7_0400100.mrna2_1;67	67	10.5113	9.5366	10.0124	8.9371	5.761	6.1735	11.5359	7.2633	6.224	9.9394	10.1732	5.7918	7.9855	5.9071	6.4833	11.8257	7.3302	8.8223	7.9902	9.6461	12.9596	8.6507	10.1316	11.2143	8.2139	10.1727	5.8014	8.6584	9.869	13.0746	9.8923	9.9979	11.1757	8.2535	8.0929	6.878	5.8125	8.8335	6.7835	7.5542	11.408	8.0787	10.8913	8.8816	10.7287	9.7157	7.6776	7.4849	7.713	9.7078	7.1477	10.3116	9.7117	12.3577	5.9006	10.27	11.3329	10.4269	11.0202	4.6943	6.3225	9.735	10.705	8.5735	9.8863	7.6328	8.0628	9.8069	10.3249	6.3248	9.7655	11.0285	10.8999	11.0971	6.9264	6.9991	11.6533	10.206	8.3618	10.4143	7.7837	8.8186	10.202	9.6446
PF3D7_0400300.mrna1_1	PF3D7_0400300.mrna1_1;151	151	5.6786	4.7109	4.6235	4.9222	0.903	4.189	4.7761	5.3544	4.4229	4.8773	4.4764	4.9189	5.193	1.585	4.7104	5.079	5.2095	5.0644	5.4168	4.9088	5.5919	4.9388	5.3384	4.4276	5.8321	3.1375	5.2434	4.8288	4.3262	6.0099	5.898	2.7159	5.155	4.9896	4.8535	4.3785	4.8324	3.9819	4.3399	3.278	4.9932	3.8369	5.0321	3.7431	4.7131	4.5928	4.7043	4.9026	3.6392	4.2832	5.2898	4.4535	4.6253	5.3129	3.8953	5.202	5.3331	4.8615	5.5862	4.5385	5.6614	5.9775	3.6871	5.2513	5.7541	5.155	4.0496	5.575	4.5904	3.5898	2.9411	5.2698	5.2983	4.9364	4.3771	5.7631	6.251	4.7027	5.8382	6.0896	4.9542	4.7913	5.3161	7.0257
PF3D7_0400300.mrna1_1	PF3D7_0400300.mrna1_1;152	152	5.7279	5.7271	4.2242	5.9625	4.121	4.5423	4.9519	3.4803	4.3778	5.0475	5.2242	4.5765	5.9333	1.3785	5.0219	5.0365	5.2028	2.8115	4.9383	6.8174	4.963	4.5279	5.4476	4.8278	4.6809	4.6949	4.6571	4.4067	5.7934	4.9588	6.3322	4.3702	4.4316	5.1272	5.0819	5.3103	3.6949	5.6129	5.2946	4.4861	4.4957	3.7782	4.3611	6.9429	5.0557	4.5607	5.4607	5.0405	4.6639	5.4607	5.0862	4.2532	4.3576	5.5647	5.6871	5.7162	5.2464	5.4902	5.2079	4.2434	5.4104	4.8987	6.1283	5.1942	4.8017	4.9444	5.5441	3.904	5.8171	4.8237	4.6899	4.1707	5.7798	5.5201	5.2411	5.6223	5.6381	5.3709	5.7442	5.5798	6.0815	5.2683	5.6918	6.6929
PF3D7_0400300.mrna1_1	PF3D7_0400300.mrna1_1;153	153	5.9402	4.8192	5.5984	4.9662	3.6622	5.2724	5.6687	4.1202	4.0063	8.062	5.4938	4.8763	5.2517	3.9269	4.0976	4.9837	5.1173	4.1457	4.9011	5.3971	4.8176	4.9745	4.6427	4.6259	4.9435	2.7137	5.6988	4.9293	5.9186	5.7522	6.017	6.383	4.5185	4.7181	4.9231	5.6545	4.6112	4.1043	4.4588	3.9326	4.8605	4.9593	4.9505	4.3519	4.9074	5.1173	5.0942	5.5201	3.9336	4.9718	5.2118	5.318	4.0824	5.5258	5.6859	4.5311	3.9336	5.5683	5.4326	4.8817	5.9193	6.1985	5.2843	5.353	4.3313	5.0613	4.5484	5.5871	6.7988	4.6536	4.7751	5.0501	5.7565	6.023	5.596	4.8738	5.822	5.0527	5.3041	5.7916	5.3981	4.8186	5.4316	7.7168
PF3D7_0400300.mrna1_1	PF3D7_0400300.mrna1_1;154	154	5.7729	5.6829	3.7666	4.2001	4.1035	4.7164	4.9174	4.5354	2.6415	5.516	2.9727	4.0312	3.8258	3.4005	3.5072	5.0233	4.497	4.5503	3.2001	4.9026	4.4809	3.8953	4.7756	4.1218	4.6887	2.6415	6.3347	4.4469	4.4101	5.2494	3.7344	4.6999	4.6781	5.204	5.0712	5.4256	3.4019	4.9369	4.4938	3.8738	3.847	4.2884	4.5928	3.6982	3.3477	4.3448	4.292	4.8812	5.2931	4.4931	5.1194	5.0391	4.0747	4.9565	4.7618	4.3089	3.4303	4.9449	5.3005	5.2772	4.8689	4.8515	5.4883	5.257	3.319	5.3681	4.9069	5.1894	4.7517	4.1667	2.6803	4.8094	6.067	6.1117	5.1922	5.3395	6.4092	4.3505	5.1239	5.6276	5.4786	2.0841	4.8166	4.6685
PF3D7_0400300.mrna1_1	PF3D7_0400300.mrna1_1;155	155	5.1522	5.2657	4.9472	3.6253	3.5008	4.0798	5.8006	4.6753	2.6182	5.5847	5.8455	3.2884	4.5783	1.516	4.2265	6.6525	5.5759	5.4353	2.9107	3.926	4.4496	5.2242	4.3723	4.8982	6.3425	3.9991	6.7467	4.3568	4.2219	5.5984	4.3484	5.1902	4.14	5.9011	4.4107	6.08	5.0938	5.0246	3.6893	3.905	4.8525	4.7908	4.3875	4.6656	4.9612	5.4199	4.5478	5.4202	5.067	6.0685	5.3778	4.408	4.6594	5.4947	5.6041	5.6999	5.1615	5.0426	5.111	5.5248	3.7876	6.2795	5.4249	5.1615	5.251	4.7745	4.4822	4.4502	5.3916	5.0224	5.0925	4.8455	5.9683	5.709	5.8336	5.4584	6.8522	5.489	5.3092	6.0792	5.5125	3.0738	5.3219	5.6124
PF3D7_0400300.mrna1_1	PF3D7_0400300.mrna1_1;156	156	5.6896	5.554	5.121	6.6118	4.0976	5.2075	6.9958	8.5084	4.9584	5.9709	4.6854	4.7071	6.413	2.7655	5.4696	5.7785	8.8962	4.1938	4.6554	8.1531	5.3757	4.0418	14.3149	4.225	5.4202	5.4053	6.3402	4.9736	7.7529	5.4046	4.9141	14.3006	4.9198	6.6119	4.5367	6.9838	6.1987	5.5478	5.849	4.5472	4.6565	4.3992000000000004	5.8691	5.2513	7.309	4.7549	5.6519	4.9064	3.4396	5.3111	7.2131	5.2392	5.1663	5.8447	4.5204	4.4535	4.9598	8.0059	7.2086	5.1819	5.4963	6.7576	7.1526	4.8664	11.0861	7.6847	3.9373	4.9593	5.2517	3.6206	3.9486	5.382	9.9071	6.7112	5.4614	5.5333	6.596	6.2525	5.1497	11.3683	7.9125	5.0103	6.0753	6.5021
PF3D7_0400300.mrna1_1	PF3D7_0400300.mrna1_1;157	157	6.15	5.1727	5.3277	5.5351	3.3868	5.3452	5.5475	4.7629	2.852	6.0987	4.1043	4.3031	4.9416	2.969	5.4168	5.3306	6.0639	4.7004	5.3438	5.6565	5.111	4.9625	11.3327	5.1615	5.6273	3.6334	6.3122	4.6229	6.1344	5.5898	6.5281	11.1989	5.6194	5.745	5.2114	5.347	2.4777	5.2694	5.3775	3.5753	4.3356	3.6473	5.3165	5.5141	3.8288	5.9348	5.3248	4.4976	4.0496	4.8987	4.9184	5.8487	4.0161	5.2165	5.6628	4.8856	5.2242	5.8169	6.0702	5.257	5.3205	5.1106	5.5113	5.503	4.5254	4.9402	2.0704	5.5677	4.2327	4.2705	5.1031	5.9512	7.5773	7.1239	5.5771	6.052	7.5025	6.4874	5.8627	5.9759	5.9732	4.7192	5.582	5.2388
PF3D7_0400300.mrna1_1	PF3D7_0400300.mrna1_1;158	158	6.1041	5.3957	5.464	5.4931	4.6206	5.0993	5.8435	7.3483	3.0161	6.6989	5.8497	4.2133	5.8445	4.0409	5.4063	5.1449	7.2337	5.3823	4.6456	8.4792	4.9146	4.4403	11.1132	6.1183	7.6306	10.4156	7.0218	5.6582	8.0952	6.0514	6.8957	11.044	6.0594	8.1786	10.0667	6.323	4.7093	4.6696	5.4552	4.4005	7.7719	4.0815	5.3169	6.0155	6.5371	5.7829	5.1855	4.6035	4.5342	4.4594	5.2754	5.9793	5.4353	5.5747	6.8206	5.0396	4.4101	7.2496	6.0641	5.3649	5.5441	7.0806	6.302	5.151	6.9472	6.6653	4.5091	5.9329	5.6288	5.8153	4.0993	6.5639	9.8586	7.7004	6.2104	5.9107	7.5398	6.6174	5.9989	7.4079	7.1009	4.2472	6.8721	5.6565
PF3D7_0400300.mrna1_1	PF3D7_0400300.mrna1_1;159	159	6.0509	5.8904	5.3208	5.4764	4.9481	5.6331	5.6232	2.5898	2.9982	6.649	6.2344	5.4806	5.7631	3.7602	5.7639	5.2184	5.5122	5.673	4.6118	6.7789	5.2828	5.1914	6.2325	5.7377	5.5898	4.8339	5.4202	5.2475	6.0215	5.7175	5.8507	6.2238	6.7079	5.6314	5.8291	5.367	4.682	5.9507	6.2998	4.3625	4.9986	5.5619	6.3723	5.6778	5.2071	4.673	4.9373	5.393	3.8866	5.2998	6.1516	6.8148	5.067	6.6978	5.8092	4.497	5.6381	6.314	5.4565	4.9069	5.6873	6.6887	5.155	6.059	4.859	5.1898	4.7698	5.4289	6.782	3.373	4.2024	5.8897	6.9216	4.9303	5.1338	5.3494	7.4679	5.5635	6.4816	5.6285	5.1542	4.9514	5.5777	6.7285
PF3D7_0400300.mrna1_1	PF3D7_0400300.mrna1_1;160	160	6.4599	4.0072	4.546	5.9964	3.9021	5.7164	5.5592	5.0219	4.3277	6.297	5.7658	5.3402	4.7015	2.2172	5.1489	5.2199	5.8212	4.2434	4.5348	5.6141	4.9759	4.2935	6.871	5.546	5.6522	3.6814	5.7296	5.4509	5.6511	6.4325	6.544	6.3052	5.8758	5.7263	5.1106	5.1428	4.3903	5.3885	4.6651	5.7573	5.7444	4.4854	6.567	5.5729	4.1898	3.4423	5.2902	5.3431	2.8679	4.9537	5.8158	7.3537	3.8972	5.3302	4.6932	4.2126	3.7049	5.8657	5.6441	5.4893	5.6444	6.55	5.3509	4.7164	4.1127	5.6848	5.8027	5.1218	7.1964	5.5286	5.4656	5.2581	5.8924	5.228	5.6993	5.9894	6.599	5.1202	5.2059	5.1731	5.2059	4.813	5.6685	6.5668
PF3D7_0400300.mrna1_1	PF3D7_0400300.mrna1_1;161	161	6.0036	5.805	4.7334	5.2327	4.4931	4.696	7.2891	5.5182	2.6554	6.1751	4.0286	5.4973	6.8828	3.904	4.8212	6.7315	6.3621	5.2746	4.8364	4.9236	5.7115	5.8515	6.6366	5.3716	5.0175	3.7939	7.3493	3.942	5.7821	6.6473	8.0849	7.8616	3.6159	5.2434	5.266	6.5188	3.7495	4.431	5.1518	4.887	3.2403	4.3561	6.6768	5.4893	4.3868	3.4803	4.6611	5.2357	4.7581	4.8197	6.3316	6.5547	2.9542	5.986	5.3677	4.749	5.541	5.8311	5.0639	5.2227	4.6554	6.3448	6.2042	4.8851	5.2464	5.2895	5.0058	5.8999	5.5531	5.7996	4.8758	4.4925	6.3717	5.434	6.2544	5.5907	6.4882	5.0622	5.3709	5.9045	3.6088	5.1627	6.2939	7.0525
PF3D7_0400300.mrna1_1	PF3D7_0400300.mrna1_1;162	162	5.3568	6.2789	5.1973	6.0626	4.9528	5.3487	6.0126	6.0566	4.6346	5.3063	5.2284	6.1031	6.1249	3.9241	6.0533	6.1208	6.1615	5.2817	4.5236	6.7691	6.5592	4.6904	10.0066	4.9869	4.9444	5.5607	5.0734	4.568	6.7964	5.6554	6.9007	9.3151	5.8135	5.6011	6.2791	5.4825	4.4692	4.9695	5.0206	4.2157	6.8601	4.6854	6.3813	5.2304	5.0094	5.2369	5.2168	5.4499	4.4289	6.0633	5.9692	7.0845	4.3951	5.8639	5.2787	4.7517	5.7195	7.979	5.9821	5.6559	5.5185	6.038	5.9296	5.2261	5.9305	6.1955	2.7949	6.2437	6.0603	5.3402	4.5807	5.073	8.2919	4.9768	5.0866	5.4489	6.8161	5.2373	5.0938	6.2517	5.717	3.7137	6.6013	6.7756
PF3D7_0400300.mrna1_1	PF3D7_0400300.mrna1_1;163	163	6.067	5.7401	8.7482	7.6543	5.133	5.9505	8.5108	6.2983	5.9451	6.2232	5.667	5.8347	8.4143	6.1753	5.9453	8.1606	6.5498	9.1969	5.0444	6.0762	6.5791	5.7043	9.1938	9.9223	5.6758	5.503	7.9508	5.669	6.1589	7.7486	8.937	9.1424	9.8626	5.9208	5.5948	7.7568	6.3454	4.408	5.9069	5.8171	5.3656	5.1313	6.7808	5.1363	4.8817	5.3498	6.6904	5.7968	4.8063	5.1882	8.1827	8.315	6.6275	6.5113	6.0575	5.1338	4.9828	7.1587	5.3114	7.6072	4.2426	7.4496	6.5515	5.8125	5.9544	6.4859	6.1849	6.2502	5.854	5.2273	4.6259	3.9136	8.4306	5.3625	7.7531	4.8369	7.6646	5.3212	5.047	6.1645	5.6337	6.9255	7.3535	9.1512
PF3D7_0400300.mrna1_1	PF3D7_0400300.mrna1_1;164	164	6.0157	5.7597	6.9985	6.8639	5.9928	6.0457	8.2075	6.288	6.1418	6.1326	5.2342	5.7719	6.9075	5.7517	5.7926	7.3173	6.3542	6.3047	5.3695	6.0618	6.9905	5.7495	8.6159	10.1819	5.4423	2.8758	7.4724	6.234	5.7304	6.413	8.0871	8.7834	10.2252	6.0798	5.7944	7.76	5.4195	5.2895	6.5789	4.813	5.5348	5.5604	7.0447	5.6662	4.3688	5.1671	6.833	5.6935	4.1342	5.8086	7.898	7.138	5.7479	7.4263	5.0422	5.4289	5.3726	5.0352	5.7975	8.0566	6.8878	6.6844	5.9418	6.592	4.5091	6.2093	5.073	5.4575	8.6872	4.9288	3.8278	4.7533	7.2531	5.4947	8.2815	5.9695	7.3146	7.0963	7.2924	3.9279	5.5342	6.4487	6.854	9.0741
PF3D7_0400300.mrna1_1	PF3D7_0400300.mrna1_1;165	165	6.74	6.3236	6.5509	7.3107	5.2813	6.482	8.3862	6.676	7.0314	7.3464	5.7798	7.5188	8.2683	6.8012	7.6667	9.5109	7.0705	7.4666	5.5435	5.1659	6.5697	7.1372	8.4147	10.5495	5.285	2	8.6255	6.2464	6.6946	7.5367	8.687	8.8738	10.5681	5.5844	4.3695	7.8521	5.9385	5.223	7.2551	6.7633	6.1297	4.4931	6.3165	5.6716	5.2551	6.9598	5.7236	8.0189	5.005	6.4436	7.0208	7.1764	6.1633	7.0651	4.5198	5.3761	5.2765	6.3445	5.7565	8.9767	6.7478	7.0054	7.3225	6.4157	5.0281	7.2388	5.9549	7.5919	9.5725	5.8704	6.0479	5.2141	7.9373	5.3663	9.2624	6.5144	7.5777	6.8023	7.7901	6.6492000000000004	6.3029	6.7541	8.5505	10.2512
PF3D7_0400300.mrna1_1	PF3D7_0400300.mrna1_1;166	166	6.1884	7.2969	5.2739	7.1173	4.9796	6.4234	7.3572	5.9115	7.1185	6.6594	5.9423	6.4756	7.0856	7.0331	6.8054	8.1645	6.621	7.0512	6.6975	6.1703	6.3498	5.7626	7.9715	9.2449	3.111	4.7306	7.5873	5.5826	4.8354	7.3928	8.0812	8.5291	9.1402	4.6194	4.2265	7.5144	4.813	5.0691	6.3956	5.9062	4.1659	4.9303	5.6778	5.6977	6.3298	5.8856	5.6727	6.6238	3.6017	6.6053	6.8094	6.2944	6.3411	6.9033	5.487	5.8542	5.5154	6.0742	4.9662	7.9228	6.6838	6.8211	7.2561	6.9962	8.3851	6.7045	6.4817	8.532	8.0961	5.2698	4.393	5.6882	7.5219	5.4289	8.4031	7.1493	7.591	6.4607	7.4918	8.6791	5.5072	5.847	8.6226	8.1805
PF3D7_0400300.mrna1_1	PF3D7_0400300.mrna1_1;173	173	7.7409	5.9425	6.7482	5.6247	3.9819	6.0345	6.1479	5.7774	2.6041	8.1406	8.3872	5.393	6.0598	2.2327	6.2016	7.8897	5.7068	4.2675	6.0919	7.3605	6.1123	4.6769	8.4355	5.5689	5.0768	5.51	5.382	4.4449	7.264	6.2615	6.4065	8.0506	5.812	5.4063	4.7856	2.6182	5.8914	4.9439	6.6296	5.6579	7.2011	4.0453	3.6904	4.5619	8.5062	4.9864	5.6334	7.4864	6.7844	3.6135	4.7814	5.6814	5.0193	6.3185	4.5613	5.5996	5.4529	6.4378	6.8895	5.3882	4.9001	8.6795	6.7171	9.0175	7.7716	7.3082	4.6299	5.3526	7.1504	5.3484	4.9896	5.2817	8.6292	6.4954	6.3932	5.2487	8.7283	5.9937	8.6184	7.6405	7.419	4.5735	5.7533	6.0661
PF3D7_0400300.mrna1_1	PF3D7_0400300.mrna1_1;174	174	9.1625	5.7729	6.9928	5.5176	3.9937	6.5705	5.9995	5.4634	1.2388	7.0244	7.7274	4.5441	4.1457	2.2987	6.1763	6.578	6.258	3.6882	4.5192	6.1859	6.7199	4.2219	7.5886	5.9706	5.4545	4.9745	3.4449	5.1639	6.0572	5.6124	5.4979	7.7661	6.3839	5.7233	4.9439	3.7708	4.9814	4.855	6.0575	5.5928	6.6456	1.6508	5.2884	4.0453	5.6459	5.191	5.0849	5.6064	5.7517	3.0321	4.843	4.7082	2.669	5.8938	5.2705	4.4101	5.1334	5.4114	5.5103	5.0989	5.7592	9.1911	5.9944	8.4278	6.1743	6.0402	4.6023	5.3733	6.2758	4.9864	4.8161	4.1119	7.6107	6.1528	5.4995	5.4486	8.8493	5.6387	8.2419	6.5558	7.0495	3.1506	6.3125	4.568
PF3D7_0400300.mrna1_1	PF3D7_0400300.mrna1_1;175	175	7.1623	5.5002	4.9768	4.3632	4.2449	5.9205	6.719	7.1533	3.7602	7.4529	7.176	6.071	5.4363	3.905	6.5143	6.9113	7.1588	2.4463	5.0626	8.5151	6.0237	3.5826	14.1827	6.7306	5.0514	3.84	4.8649	4.568	8.0676	6.7031	4.8738	13.6264	6.4004	4.1953	4.3909	4.6147	5.4689	5.467	6.0997	5.9291	5.4039	4.717	5.9081	5.0824	6.3031	4.2449	5.243	5.861	3.4931	5.2141	5.1396	5.1627	3.8339	5.4699	7.4747	4.4039	4.4509	7.7658	6.3167	4.8826	5.4522	7.9443	3.5348	4.6194	9.4715	7.4408	4.2615	5.9222	5.6082	6.1311	4.5404	5.2589	9.4902	6.6134	4.9231	6.605	8.1102	3.9607	5.8664	10.2739	7.6675	3.9542	6.8629	5.285
PF3D7_0400300.mrna1_1	PF3D7_0400300.mrna1_1;176	176	7.02	6.0972	5.9274	3.3923	5.4336	5.969	6.2913	5.9329	2.6159	7.2107	8.0179	5.319	5.5768	4.6724	5.8822	6.6981	6.3041	3.0875	4.6753	5.7727	7.1645	4.3937	10.5009	6.8891	4.5692	3.7876	3.111	5.0303	6.3052	6.7501	5.3618	10.1249	7.2444	5.0201	2.4777	3.7388	4.6887	4.8565	5.406	5.7634	4.5886	4.218	5.3854	4.6656	6.0879	5.8676	5.2634	6.534	5.434	5.4195	4.934	3.6565	3.7527	6.1406	7.7566	4.4535	5.0618	6.7389	6.0961	4.2157	5.4353	8.544	4.2906	5.0312	5.3625	6.3297	4.9941	5.9505	5.2445	7.0699	3.1094	5.0453	7.9574	5.7131	3.0374	5.225	8.437	4.9686	4.9444	5.9561	6.2576	2.1408	6.2574	6.2399
PF3D7_0400300.mrna1_1	PF3D7_0400300.mrna1_1;177	177	7.0295	6.6626	4.8253	4.6456	4.3632	6.3264	6.1313	6.5348	3.2188	6.9547	7.3909	6.375	5.1803	4.1538	6.1554	7.179	7.3797	4.1683	4.2817	7.908	6.5464	3.1731	10.8737	7.4961	4.742	4.641	6.2059	4.4469	7.6472	6.2083	6.6632	11.3692	7.4036	4.4436	5.1285	6.9557	4.6124	5.8873	5.4864	5.8019	5.3416	4.144	4.9764	5.5874	5.5756	5.8753	5.6179	5.9158	5.6611	5.4764	5.3327	5.615	5.1127	6.7777	8.7014	5.2858	5.1043	6.7669	5.5567	4.5564	5.128	7.8611	5.142	5.8841	7.6331	5.3789	4.6616	6.2145	4.9064	7.3859	4.4502	5.5059	8.8205	5.4026	4.9644	6.1775	8.1342	5.4182	7.7265	8.4111	5.8829	5.2269	6.7133	4.9246
PF3D7_0400300.mrna1_1	PF3D7_0400300.mrna1_1;178	178	7.0827	6.1202	4.7366	6.3185	3.3462	6.1908	6.4296	3.2141	4.437	7.3017	7.6149	5.4492	5.8465	4.1252	5.272	7.7329	5.4925	3.9551	4.2645	6.0993	5.803	4.7043	6.9812	5.0139	4.9345	4.2698	2.8992	4.6427	6.4022	6.1066	6.3583	6.5937	6.5379	6.0415	4.7687	4.2608	5.342	5.6614	6.2804	5.7692	4.9745	4.5945	6.1546	8.834	6.0525	4.7021	5.5931	6.2681	5.0188	3.9773	5.5207	5.9258	4.6949	6.8678	6.4249	5.7184	3.1731	7.377	5.0058	4.774	5.0708	8.8856	4.6496	7.2208	6.9152	5.4571	4.5373	5.5497	5.9551	6.292	5.1169	5.9491	7.5629	6.5908	3.9588	6.0148	9.1965	5.8022	6.8077	6.8884	5.6334	5.6253	5.9165	7.0426
PF3D7_0400300.mrna1_1	PF3D7_0400300.mrna1_1;179	179	8.148	7.4047	6.0405	11.7568	3.0303	6.0268	5.3284	5.3885	4.3052	8.3037	8.4732	6.3072	11.3565	2.4725	5.0312	7.0643	6.0369	4.1779	6.2977	8.2055	7.0747	5.0321	6.635	6.5187	7.1571	5.4598	4.7586	4.1252	8.0333	6.9307	6.2657	6.406	6.5807	7.0363	5.9713	2.0807	6.0336	6.3691	6.7556	7.4716	8.5597	5.4012	6.2445	6.9486	7.4481	7.1558	5.353	6.1993	4.8535	6.0255	6.6156	5.6017	5.4538	6.4697	6.31	5.8822	5.565	5.3743	6.1348	5.5518	5.4226	10.0364	5.4148	6.5437	7.2065	5.6513	5.9598	7.2568	6.7308	7.2503	6.9362	5.6439	6.5823	6.5322	5.3747	5.8755	10.5859	6.1092	7.2232	8.1507	5.2913	4.3951	6.1641	7.3157
PF3D7_0400300.mrna1_1	PF3D7_0400300.mrna1_1;180	180	7.1159	6.2707	6.1481	6.2608	5.0917	5.9959	6.26	5.4416	4.0772	8.2488	6.2199	6.8338	6.4833	3.8197	6.5732	7.115	5.6943	5.3523	5.811	7.2284	7.6925	5.9272	6.7923	7.0283	6.933	10.5213	5.9855	5.3933	7.3372	7.604	7.367	6.1819	6.8737	7.3078	10.4467	5.6029	6.2828	5.2327	6.4472	6.4965	6.6511	4.7301	6.5337	8.7843	6.7761	6.0047	5.3512	6.5783	4.6106	5.8834	6.8638	5.1715	5.5068	6.572	6.6241	5.2608	4.5354	5.1882	5.4568	2.6182	5.314	12.5111	6.0011	6.2532	7.4659	5.5969	4.1977	7.0292	6.7514	7.1007	3.8748	6.0179	8.1092	4.84	6.009	4.9112	12.3978	6.0881	6.9453	8.2185	6.2336	5.0934	6.9111	7.2166
PF3D7_0400300.mrna1_1	PF3D7_0400300.mrna1_1;181	181	7.212	6.7338	6.4599	7.6906	5.0704	6.1045	5.859	6.3775	3.126	8.0371	9.7755	5.4216	8.7903	4.6559	6.4911	5.5919	5.5364	5.0747	6.2525	6.293	6.7272	6.038	5.8104	7.388	6.2919	10.152	6.2675	5.2353	6.9123	7.4776	7.2567	6.2219	7.5603	6.2904	9.3991	6.4439	5.6082	6.7749	6.1659	6.1305	4.3427	4.4957	6.5633	8.6171	6.5424	5.0072	7.3599	6.5824	5.0023	5.4912	6.7193	5.9198	7.2031	6.718	6.2093	5.0237	4.6229	6.7076	5.0383	4.8605	5.4276	14.2203	5.9352	5.8866	7.7188	6.7067	5.5789	6.9784	7.0772	6.833	5.4175	4.8634	7.2751	6.0911	6.152	5.504	14.2071	6.8017	6.4014	7.7072	5.392	5.0639	7.4575	7.8958
PF3D7_0400300.mrna1_1	PF3D7_0400300.mrna1_1;182	182	7.5002	6.6301	6.1303	6.921	5.157	6.9801	5.6375	4.4548	2.8817	8.366	6.7014	6.6175	7.9353	4.2418	6.8835	5.5844	6.155	4.3356	6.1196	6.5484	7.9297	7.0828	6.1214	5.3183	6.7589	5.803	3.2157	6.1066	7.0036	8.1934	7.3031	5.504	6.1196	6.8467	4.7787	2.6938	5.1973	5.1428	6.3009	6.3183	4.995	4.0286	5.9105	6.5791	7.0666	5.9537	6.0457	5.8597	4.6594	4.8948	6.2133	5.7522	5.0531	6.6141	7.4284	5.9688	6.0652	6.4848	5.6188	4.2016	4.8699	10.5634	7.5879	5.106	7.7617	5.3052	4.8704	4.7425	4.6076	7.3389	4.1268	5.7175	7.2789	6.5868	5.8215	6.4323	10.9103	7.6068	6.7203	8.2036	5.8975	4.7634	6.744	5.8217
PF3D7_0400300.mrna1_1	PF3D7_0400300.mrna1_1;183	183	7.33	6.6126	6.0949	5.9054	4.1595	6.9312	5.4995	6.0354	4.4195	7.8463	8.2632	5.5261	5.3302	4.2668	6.1873	5.9449	5.392	4.0063	6.2874	7.1638	7.9686	6.3853	5.193	5.0544	7.4924	6.0345	0.9107	5.7186	7.1789	8.3293	7.7629	4.6317	5.3259	7.8841	4.8146	2.281	5.7412	4.7939	7.0826	5.9284	5.7455	4.6433	6.0119	6.913	6.8246	6.0108	5.7753	6.5446	3.9964	5.9598	6.6616	5.6177	5.4838	6.8831	6.1075	4.9718	4.5509	6.4963	5.6736	6.2334	5.9203	7.6494	7.9118	5.0295	7.192	5.8773	7.4096	5.3505	5.6704	7.5025	4.3561	5.1514	7.9054	5.4614	6.9897	5.6032	7.8834	7.4322	6.1639	7.7177	6.1878	8.7664	6.7378	6.873
PF3D7_0400300.mrna1_1	PF3D7_0400300.mrna1_1;184	184	7.1921	6.1121	5.8587	6.0802	5.392	6.076	6.4963	5.3593	3.9644	8.2105	9.9288	6.6562	5.6159	5.6868	6.3065	5.7485	6.0288	8.6904	4.6088	7.1731	8.0244	6.3719	4.9946	5.5589	8.2069	5.7903	4.3016	5.0334	7.175	8.2845	7.325	3.3674	5.841	8.6166	5.5119	5.5129	5.5106	9.1499	7.3275	6.1471	5.6596	5.1735	5.8334	6.4234	6.9913	5.4343	9.1647	7.0328	4.6993	7.2956	6.625	5.5928	5.62	6.1801	6.4251	4.851	4.3334	6.984	5.4131	4.373	6.6119	7.253	6.094	5.0613	7.6057	6.0442	3.9069	5.9435	6.8968	7.1387	4.8992000000000004	5.2709	7.332	6.2752	5.8701	6.2344	7.2758	5.2924	6.1849	8.3618	6.1703	5.9609	6.1272	7.5222
PF3D7_0400300.mrna1_1	PF3D7_0400300.mrna1_1;185	185	9.2907	5.2847	5.6226	6.1928	4.0374	5.5075	5.3642	4.1811	3.8875	9.9431	9.0327	4.0755	5.5832	3.2327	6.2974	5.9288	5.5844	3.9964	5.4634	6.8304	8.5034	6.0862	5.128	5.5204	8.3568	3.8914	4.4363	5.009	6.4421	8.5689	6.844	4.14	5.3027	8.7527	5.087	4.3806	5.7032	5.9491	6.4017	4.3992000000000004	4.7109	3.067	4.4816	5.392	8.4801	4.7882	6.7482	6.3723	4.6485	5.1424	6.0014	5.8349	6.0398	5.9706	5.9239	4.7109	5.0557	6.1552	4.6129	3.6611	5.5382	7.1911	8.5951	5.5807	7.1108	4.9208	4.1497	4.585	5.1554	7.3978	4.359	3.5185	7.4878	5.6159	4.7929	4.5619	7.472	5.9381	5.5904	7.2677	4.9607	4.8866	5.9331	6.2432
PF3D7_0400300.mrna1_1	PF3D7_0400300.mrna1_1;186	186	7.0456	6.068	5.5659	5.6548	5.009	4.9397	5.6605	4.1094	3.269	6.9107	6.6552	5.6035	4.9231	4.1851	5.5357	6.1751	5.7189	6.1287	5.0365	7.0026	7.3034	4.7522	7.6497	5.8435	5.4469	5.8019	5.6826	4.5957	7.2505	9.137	6.0783	4.9359	4.9453	5.5838	4.0135	5.561	4.5717	5.6659	6.4848	5.6565	6.2878	5.4912	4.1755	5.1022	6.2748	5.2106	6.1819	6.3125	2.4087	8.3427	5.3916	5.4715	3.5632	5.9993	5.4155	5.2735	4.2623	6.2653	5.7436	5.5668	5.275	7.2045	7.66	5.3001	8.5834	5.8829	5.6456	4.8495	6.6706	6.2604	5.4851	5.2619	6.7334	5.7298	5.2769	5.7051	6.9149	6.1443	6.3932	8.6157	5.4046	4.7613	5.7363	6.8384
PF3D7_0400300.mrna1_1	PF3D7_0400300.mrna1_1;187	187	9.0088	5.8785	5.4396	5.5789	4.8615	5.8025	4.0197	5.7347	4.1375	9.7265	6.9303	5.3352	6.2332	4.8782	5.1432	4.5416	5.4912	3.4944	4.431	5.1695	7.3899	3.839	5.5708	3.6554	5.4152	3.852	5.5546	5.1119	5.8027	7.7271	5.8681	3.991	5.6067	5.5466	5.1946	5.6685	4.7918	4.7104	7.402	3.3477	3.9607	3.4712	5.2311	5.7471	8.4999	8.7557	6.6231	6.9813	4.4182	9.7398	5.3266	6.2987	4.7082	6.3616	5.3252	8.5724	4.2502	5.3726	5.3132	4.9841	5.7806	6.3207	7.9677	4.8445	6.8534	6.1227	5.1635	6.0639	5.6285	5.7178	8.853	5.7469	5.5304	5.1506	4.9759	5.2196	6.3801	4.6525	5.4029	6.4663	5.2384	2.6622	8.1279	6.6331
PF3D7_0400300.mrna1_1	PF3D7_0400300.mrna1_1;188	188	5.9968	5.723	5.4019	5.8151	4.6724	5.5531	5.5832	4.9612	4.905	6.0352	3.8689	6.0464	5.4535	5.2032	4.1119	5.5413	5.5573	2.7949	5.4476	5.9435	6.7278	2.7071	5.433	5.6551	5.1863	3.7334	5.6026	4.6276	5.8714	7.2391	5.8972	4.6135	5.7054	5.5211	4.1268	6.3087	5.6407	5.3352	5.3049	6.0704	4.8197	5.7076	4.7724	3.8084	5.211	5.3903	6.4807	4.4938	5.3597	5.6212	6.3651	5.43	4.3667	6.6678	6.0607	5.2494	5.2273	5.6882	5.1085	5.013	5.856	6.0704	8.0667	5.3388	5.6441	7.1733	4.6999	6.0199	4.9486	7.7795	5.8349	5.4022	6.554	5.225	5.1085	5.0968	7.0189	5.8921	6.2475	6.3386	6.3131	3.8639	5.8515	5.5192
PF3D7_0400300.mrna1_1	PF3D7_0400300.mrna1_1;189	189	6.8898	5.5814	6.1191	4.8733	5.1759	4.6707	5.5242000000000004	5.7918	3.943	6.9451	5.6713	5.4012	5.565	4.7835	4.6264	4.6559	6.7149	2.9837	4.8948	6.0233	6.1276	5.2016	6.1697	5.3981	5.3248	3.0018	4.6943	5.1043	6.784	5.7112	5.6876	4.5267	5.1727	5.3302	4.8773	4.09	4.8186	5.6038	5.8669	4.5286	5.6879	3.3674	5.8207	5.3785	4.0764	4.8354	6.0919	5.5817	3.9809	5.0828	5.2126	5.1164	4.3255	5.4316	4.926	4.9878	5.5677	7.8542	4.8099	4.5711	5.3103	5.6305	5.2095	5.1957	4.4296	5.84	4.4725	4.5286	6.4828	6.2795	5.4931	7.0739	5.4323	5.3937	6.0953	6.3763	6.7952	5.243	5.6707	4.8841	5.7986	4.8227	5.3477	6.6197
PF3D7_0400300.mrna1_1	PF3D7_0400300.mrna1_1;190	190	6.4472	5.2843	5.8207	5.8135	5.2931	6.3384	5.5981	5.0509	5.441	7.0612	5.9265	5.6296	4.7479	3.541	5.3165	5.5062	6.5315	3.6381	5.3656	6.7982	6.34	5.717	5.4757	5.89	4.5741	3.7623	5.4205	5.6358	6.4967	6.388	6.2296	6.906	5.4479	5.5934	5.6531	3.9864	5.5033	6.351	5.5484	4.8309	4.862	5.1847	5.1611	6.2048	4.8585	5.2972	5.6082	6.2334	5.4538	4.0644	5.3306	5.1707	4.8058	5.9343	5.5333	4.9303	5.3406	6.6591	5.6907	4.3154	5.394	6.7129	4.4522	5.243	5.23	6.0611	4.225	5.2369	6.0766	5.969	5.1297	5.6932	6.1805	5.2776	5.9288	5.4634	7.0159	6.3877	5.8255	5.2795	5.8207	2.6159	5.9262	7.2477
PF3D7_0400300.mrna1_1	PF3D7_0400300.mrna1_1;191	191	6.595	5.1465	4.9288	5.6885	5.7328	5.2338	4.8924	4.5521	3.3434	6.6197	6.0016	4.0409	5.0875	4.7225	4.0383	5.0942	5.3526	4.2203	4.9155	6.6115	6.0459	5.0557	4.1432	5.0448	5.3875	3.5173	4.9873	5.5367	6.6223	5.6223	5.3597	2.9891	5.6103	4.7344	4.7219	5.1878	3.7623	5.4864	5.861	3.926	3.6542	4.8585	5.5963	6.0407	5.4472	5.6531	5.7889	5.0609	5.6817	4.6887	4.7866	4.7076	3.3688	5.6427	6.0367	5.3125	5.1485	5.0832	6.0792	5.1268	5.4266	5.3226	5.7436	5.7186	5.204	6.0987	4.7479	5.6929	5.854	6.4306	5.4976	5.3001	5.7544	5.7112	5.2943	5.435	6.6939	5.4835	5.9941	4.9621	5.9722	4.1489	4.6809	5.9112
PF3D7_0400300.mrna1_1	PF3D7_0400300.mrna1_1;192	192	6.126	5.8597	5.7509	5.5665	5.6531	5.073	5.4925	5.3366	4.2373	6.0815	5.8465	5.0334	4.9704	4.975	4.2683	5.7268	5.8425	4.4594	5.5326	5.5629	6.4944	4.7382	5.3792	5.7353	5.6631	4.568	3.8186	4.5198	5.9841	5.3981	6.0092	6.0811	4.6241	4.4074	4.4236	4.963	4.9364	4.0339	5.8615	4.0678	4.9011	5.4604	5.3248	4.9828	5.5934	4.634	6.319	6.1264	4.4269	6.5013	5.0531	5.238	4.7782	6.0297	6.0659	5.7027	4.4026	6.2679	5.4091	5.3995	5.9047	6.1884	5.1803	6.0738	5.7671	5.8316	4.5242000000000004	5.3537	6.2617	5.8522	5.6317	6.2598	5.2679	5.4472	5.6764	6.2464	6.5114	5.2319	6.0725	6.7938	5.77	4.3183	5.1173	6.3651
PF3D7_0400300.mrna1_1	PF3D7_0400300.mrna1_1;193	193	6.1946	4.2913	5.3927	4.9777	3.3978	4.6159	5.6288	4.7533	4.8455	6.2564	5.5774	5.0453	4.588	4.4919	4.4269	5.332	5.9193	3.585	3.8826	6.4947	6.0766	2.1506	4.9131	4.6328	5.2464	4.2095	5.0717	4.3868	5.5333	5.5552	4.7366	4.8349	5.3455	5.347	3.9919	5.1839	4.8649	4.3597	5.7658	5.4433	5.9512	3.6645	5.5447	4.5975	4.9179	4.4588	6.3628	5.1135	4.2854	3.9662	4.5429	4.3533	3.98	5.6882	5.5622	4.6064	5.1587	5.6932	5.7621	4.0993	5.3052	5.6264	5.1839	5.96	5.2456	5.3971	4.9782	4.9561	5.7766	4.9741	5.1379	5.487	4.7634	5.9158	5.8104	5.6473	6.0849	5.2593	5.406	4.6702	5.8225	5.4313	6.0753	5.585
PF3D7_0400300.mrna1_1	PF3D7_0400300.mrna1_1;194	194	6.6215	5.6135	5.2365	4.5963	5.3625	6.5303	5.9825	5.2384	4.3176	6.1922	5.5969	4.7241	5.2219	4.5116	6.4947	5.0317	5.7968	4.2728	3.5311	6.5601	5.4561	5.1135	5.4893	4.8649	5.2491	5.013	5.6285	4.479	7.4772	5.4604	5.8204	4.2765	4.9565	6.0396	6.0283	3.7159	4.2525	6.8065	4.9491	4.6188	4.8017	4.479	5.6005	6.0157	4.9964	4.9598	5.3009	4.8909	4.0197	4.4033	4.8733	5.0913	3.4222	5.2668	5.2634	5.1185	5.3844	6.121	6.0736	4.7908	5.5817	7.0673	6.0921	4.7544	5.0853	5.7661	5.2215	4.9986	5.2234	5.3306	5.1934	4.6415	6.2157	4.991	5.4538	5.6952	7.2175	5.6326	5.6221	4.4951	5.7714	3.8875	4.99	4.6467
PF3D7_0400300.mrna1_1	PF3D7_0400300.mrna1_1;195	195	6.3909	5.7764	5.0657	5.3743	2.9241	4.9882	5.4643	4.3971	5.4835	6.6805	5.7479	5.0866	3.3132	4.3916	5.6582	5.1771	5.6378	4.1018	5.0081	8.2176	4.2891	5.2898	6.1727	5.4326	6.5325	5.9011	3.9882	5.4101	8.7822	5.5771	5.8437	4.3875	5.8622	7.0581	5.6282	5.5632	3.706	5.111	5.4617000000000004	5.0802	6.3154	4.5292	6.0056	5.7442	7.039	5.4222	4.3023	4.2265	4.1731	6.607	5.3526	6.4621	2.9837	5.9955	4.9477	5.1538	4.8738	7.1773	5.4686	5.804	4.7115	7.7129	8.3491	6.1693	6.2098	6.8097	4.6035	5.1918	5.0849	5.6311	2.6064	4.7431	8.5406	6.0206	5.8748	5.2806	6.8639	8.1326	6.5432	6.1414	6.3766	5.4353	6.6776	5.7118
PF3D7_0400300.mrna1_1	PF3D7_0400300.mrna1_1;196	196	6.0518	5.7013	5.7093	4.785	4.0045	5.1942	5.2731	5.3107	5.0807	4.8904	5.0596	4.7328	5.0076	2.1538	5.8667	5.223	5.7926	4.1579	4.292	6.625	4.8895	5.7655	5.875	4.969	5.8311	5.2008	5.9054	5.1823	7.5639	6.2707	6.0226	4.4679	4.121	5.3498	5.9305	5.2106	5.1643	4.9054	3.645	4.1811	6.0509	5.3158	6.417	5.2067	5.6349	5.3377	4.7274	5.8537	4.5317	5.4463	5.0535	5.1518	4.0993	5.5916	5.643	5.0938	4.7698	6.0199	7.2118	6.1235	4.7592	5.9782	7.7349	5.4333	6.2638	6.3336	5.0938	5.2388	5.1497	5.2847	5.0139	5.3999	5.5254	6.9756	5.9828	5.3878	6.8194	7.4487	5.6082	6.1526	6.4128	4.5993	6.1171	4.5008
PF3D7_0400300.mrna1_1	PF3D7_0400300.mrna1_1;197	197	5.969	4.8027	5.3001	8.3472	5.1404	4.7871	4.6747	5	3.6542	5.5747	5.2924	5.7629	8.3323	4.5807	5.8186	5.0845	5.4992	5.2724	2.797	5.394	5.0561	4.969	6.0437	5.8592	4.5644	5.6011	4.8048	5.111	3.433	5.269	6.0496	5.2608	4.8684	5.8122	5.0951	4.4469	4.2824	6.0821	3.541	3.7355	6.3782	4.4535	5.3561	4.3806	4.6769	4.5033	7.5511	4.9284	4.9045	4.9704	3.6076	5.6929	4.3284	5.1367	4.0268	3.5632	4.4363	5.9329	6.1837	4.5317	4.9373	5.3568	6.8525	6.2711	5.3205	5.6651	4.2623	5.1293	4.3561	5.1699	4.1309	4.5892	6.1587	5.7298	4.9131	7.2876	5.9112	6.2323	5.6702	5.963	5.5732	3.1651	5.0387	5.8931
PF3D7_0400300.mrna1_1	PF3D7_0400300.mrna1_1;198	198	5.5904	5.7626	5.8304	4.7436	4.5166	3.0356	5.3129	4.1867	3.9809	5.1144	5.2634	5.4584	5.9322	3.7452	5.0112	4.9136	5.098	5.3096	4.2668	4.4283	4.9388	5.2342	3.851	5.591	5.1755	4.5148	5.0175	4.3736	4.7677	5.4963	5.947	3.7366	6.961	5.3844	4.4854	6.3656	5.2426	4.853	3.8758	3.4046	5.2972	4.2638	5.4094	4.1383	5.0781	5.6073	6.1512	4.3944	5.9973	5.1965	4.7442	6.2598	4.6502	5.6482	5.3012	4.8258	4.0747	5.8885	6.031	4.5692	5.3143	6.0509	5.437	5.6387	5.3628	5.2694	5.0798	5.323	5.7002	5.4463	4.5717	5.225	5.6857	6.0018	4.9686	5.7252	6.1389	5.3978	5.9718	5.2141	5.5868	4.1152	4.9722	5.7576
PF3D7_0400300.mrna1_1	PF3D7_0400300.mrna1_1;199	199	5.6502	5.7942	6.2155	4.4209	3.2705	7.1506	6.2904	6.7002	4.4263	4.9458	5.0081	4.6294	9.3154	7.2991	7.5841	4.3212	7.9167	5.684	2.26	5.6279	5.0219	5.1803	5.2787	5.2012	5.6444	5.4529	4.8659	3.9973	5.903	5.9729	6.0925	2.3785	5.6326	5.6511	6.2132	5.1247	3.9079	5.1231	4.5807	4.6707	5.946	4.2441	5.9373	5.5336	6.0877	5.3129	6.4959	4.5478	4.3277	5.1562	5.9748	5.5829	2.8094	5.9537	5.3681	4.2016	5.1799	5.6153	6.1485	5.7276	5.7677	6.3533	6.0321	5.4009	6.0275	5.1457	7.1929	5.5429	4.8237	3.6076	5.1485	4.3001	4.1985	5.7241	6.1884	4.9189	7.8095	6.9803	6.5641	6.3284	5.2649	4.5261	5.3537	5.9392
PF3D7_0400300.mrna1_1	PF3D7_0400300.mrna1_1;200	200	6.4057	5.701	5.2483	5.7952	4.0934	5.1056	4.8364	5.2373	4.7268	5.4519	7.267	4.4963	6.9191	4.025	4.7939	5.0972	5.9848	4.9955	5.073	5.6381	5.5298	5.383	5.1711	3.497	5.5087	6.2174	3.9001	4.0566	6.1536	5.7706	5.5957	3.6415	5.0993	5.7934	6.3818	4.9425	5.6511	4.9059	5.1449	4.5969	5.3284	4.6041	4.0755	4.2396	6.4525	4.742	6.6308	7.3196	4.0295	3.8197	5.0828	5.5558	2.6508	6.1108	5.738	5.4915	4.0934	5.1247	6.5279	5.0742	5.025	5.7949	7.1447	5.5762	5.2555	5.2615	4.2743	5.4588	3.9117	3.7856	5.1534	3.6622	5.1514	5.9542	5.5267	5.2472	7.5857	7.4951	6.5839	6.3354	5.3649	4.4148	5.6179	5.5892
PF3D7_0400300.mrna1_1	PF3D7_0400300.mrna1_1;201	201	5.3981	4.9891	5.4236	5.1477	4.2547	5.2604	5.0378	4.5765	3.6826	5.4463	6.0378	4.9964	5.5182	4.2296	5.8387	5.246	5.7586	4.9919	3.7549	4.4906	6.29	4.7923	4.4899	5.302	4.7824	4.9891	3.852	5.1056	5.3674	6.0457	5.7355	3.7027	4.5148	3.9791	4.3944	5.4594	4.0959	5.3288	4.6029	3.4751	4.511	4.9782	4.5354	3.5323	5.0751	4.433	7.2268	6.0659	4.342	4.9054	4.6736	4.7393	3.9069	5.8435	5.7777	4.6346	5.3313	5.1783	5.849	4.0277	5.4131	6.4922	6.2325	4.7602	6.3598	4.673	4.1819	5.4757	4.8079	6.6172	4.1611	4.3118	6.1106	5.6305	3.858	5.1272	7.1124	5.9224	5.4822	6.4057	5.3847	4.5975	5.04	5.8689
PF3D7_0400300.mrna1_1	PF3D7_0400300.mrna1_1;202	202	6.7219	5.7208	5.7879	4.9392	4.2698	7.4999	6.1763	5.204	4.3009	7.198	6.0663	6.0128	4.9016	1.0772	7.943	6.4947	6.7018	4.849	5.6247	6.269	5.9317	4.9955	5.6047	4.9103	5.5969	3.9059	5.5686	4.9923	7.46	6.5413	6.2147	4.5552	4.8202	5.384	4.1185	4.5211	5.3809	6.6758	4.4121	4.7639	4.6439	5.0535	5.2873	6.1699	6.2952	5.888	5.2063	5.0457	6.3404	4.2906	4.4316	5.7043	6.1791	5.8293	6.0847	5.6235	5.3356	5.0121	5.8632	5.4502	6.3547	7.8125	7.2292	4.9079	5.3241	6.524	5.1371	6.4007	5.3234	5.7271	6.0639	5.1526	7.4534	5.9586	6.5225	5.9635	9.7484	7.762	7.2358	6.6157	6.8154	3.9439	7.5686	6.6064
PF3D7_0400300.mrna1_1	PF3D7_0400300.mrna1_1;203	203	7.4577	5.935	4.135	5.3799	4.5336	6.5008	5.3402	4.7808	4.7197	6.3896	6.0433	4.9718	4.5638	5.359	7.5301	5.5404	6.5347	4.854	3.5898	6.3535	6.8338	3.8166	5.9371	3.6485	5.1152	5.1465	5.1272	5.6918	6.5603	6.5157	6.3616	5.922	5.4637	6.3854	4.4155	4.9444	4.9754	5.5248	6.321	4.7361	4.5729	4.7533	5.5185	6.6216	5.7417	5.1997	5.0121	5.318	2.9653	5.9743	5.2884	5.4757	4.7527	5.6444	5.9823	2.9709	5.0303	5.3733	4.9565	5.6085	5.7525	6.3815	7.6039	5.2257	4.9184	6.273	4.6082	6.3672	5.1957	5.9846	5.0892	5.4172	6.2321	5.8009	6.0464	5.667	8.4298	7.4559	7.7472	5.7677	6.1757	4.2411	6.4219	4.6381
PF3D7_0400300.mrna1_1	PF3D7_0400300.mrna1_1;204	204	6.517	5.2388	5.8329	4.6519	4.8248	6.4271	5.6536	4.6843	3.5741	6.8408	4.7719	4.4951	4.9255	3.7845	7.0819	5.4263	6.1324	4.0635	5.1831	5.6988	6.5489	5.2517	5.4931	3.9855	5.8582	4.3709	3.9402	5.3049	6.8006	6.6036	5.5996	5.1926	5.0959	5.8184	4.3785	4.4835	4.9787	4.9117	4.7164	4.3427	4.5619	5.2445	4.9059	4.8831	4.6259	5.5696	6.7592	5.3103	3.926	5.0832	4.0661	6.0295	4.1779	5.8074	4.9635	4.5154	4.0312	4.9823	5.3016	4.4443	5.7374	5.4995	6.8908	5.3338	4.7981	5.9141	4.4182	5.6938	4.7148	3.9001	4.842	4.9241	5.0072	6.094	5.1289	4.5447	8.2018	6.645	6.3723	4.6112	6.2374	4.9212	7.4561	5.5226
PF3D7_0400300.mrna1_1	PF3D7_0400300.mrna1_1;205	205	5.6548	5.6247	4.682	4.3743	3.3248	6.5776	5.5469	4.3384	3.2311	5.988	3.6576	3.6427	5.0794	4.7897	6.5339	4.0418	6.6472	4.3118	3.7159	4.8861	8.6551	4.591	5.6109	4.9964	4.8349	4.7279	4.2608	4.5993	5.774	7.5744	5.4627	2.3103	4.4568	5.1173	5.4279	3.3434	3.5874	4.0755	5.822	4.6753	4.6882	4.797	5.2392	6.0074	3.9165	4.5656	5.4989	5.2342	4.7076	4.8022	4.8866	5.2254	4.9117	5.7806	4.8704	3.3363	4.4202	5.2743	5.0152	5.2012	4.5934	5.8271	5.098	5.1811	5.3816	6.0455	4.9575	6.1225	4.5336	6.537	4.1309	5.1799	6.5228	5.9614	5.3096	4.8037	8.1186	4.5404	7.7208	6.2538	6.0753	3.3561	6.1396	5.2998
PF3D7_0400300.mrna1_1	PF3D7_0400300.mrna1_1;206	206	6.3892	6.0538	5.9869	6.8555	4.3291	6.9212	6.1665	8.1577	3.6124	6.3142	5.7808	8.2106	5.6685	4.0747	7.2437	4.856	9.2074	5.4992	5.0505	6.087	7.5743	3.6927	6.0672	4.7703	5.1579	4.8012	4.9035	4.9805	6.0847	6.5616	6.9796	5.4571	5.3971	6.0132	5.5419	3.0303	4.814	5.8006	6.2161	5.554	4.0461	4.4568	5.7887	6.4067	4.9208	5.3259	5.3851	5.8068	6.295	7.8582	5.4286	6.7849	4.8074	5.1276	6.0961	5.1731	6.0228	6.5872	6.1485	5.7369	4.3916	6.8972	6.7092	6.2871	6.6417	6.9273	5.4373	6.7334	5.9844	6.8104	5.6761	5.8809	7.3054	7.0409	4.9561	5.761	9.6111	5.9533	10.8962	6.7995	7.1839	4.1739	7.8946	5.0444
PF3D7_0400300.mrna1_1	PF3D7_0400300.mrna1_1;207	207	7.4955	11.9454	5.4259	8.9052	5.5546	5.7407	6.2223	5.5043	4.9453	8.4026	5.4845	7.7165	8.8942	5.1497	7.42	7.6245	10.0716	6.0459	5.8286	7.6573	9.381	5.8542	9.5533	5.8019	7.2795	8.3388	5.6502	4.8763	7.6629	8.7144	7.7141	9.3433	5.4722	7.3736	6.852	5.8924	5.5653	8.6607	7.0099	11.6678	6.5674	4.4796	7.2055	8.4107	7.4547	9.5887	8.4332	5.8662	7.9821	5.9444	5.9793	8.5941	9.1197	7.6756	7.4735	8.9507	6.9358	6.8268	5.3978	4.3176	6.302	9.9872	9.3668	5.8316	9.9389	7.3433	6.2296	8.9074	6.4663	9.437	8.4907	6.5091	8.4045	6.0507	6.2014	6.8122	12.1977	9.6346	8.386	10.1537	7.4406	5.9307	9.355	5.0009
PF3D7_0400300.mrna1_1	PF3D7_0400300.mrna1_1;208	208	6.6942	6.4535	5.0712	5.3259	4.5361	6.0616	5.5065	6.1532	5.6135	7.6408	7.0815	7.0177	5.859	3.6781	5.288	4.9841	5.6085	5.2083	6.7045	6.0336	7.4197	4.2906	5.9683	5.975	5.6008	5.0938	4.5379	6.2893	6.5359	7.3262	7.3097	4.7808	6.194	5.7479	5.3561	3.025	5.1264	5.8597	6.2096	4.4679	4.5644	4.3957	6.2344	6.594	5.327	6.0159	5.0678	5.6513	5.6633	5.6381	5.5122	6.0561	3.8846	6.0661	6.5368	4.9079	6.7716	4.4867	5.1711	4.842	4.1993	6.6645	5.848	5.1181	6.697	6.4481	4.3327	7.912	5.1538	5.8542	5.2106	6.8691	6.2772	5.6602	5.3834	5.7578	7.8867	4.5564	6.1194	7.4775	7.0723	4.9625	8.347	5.7944
PF3D7_0400300.mrna1_1	PF3D7_0400300.mrna1_1;209	209	7.3495	5.9442	8.0295	5.9796	4.9406	6.0725	6.1473	5.6218	4.9074	8.2697	8.666	6.9413	6.0378	4.934	6.4143	5.8477	6.2273	5.6979	5.6109	6.4861	8.8687	5.8892	5.5478	3.8992	8.8941	5.133	4.4343	5.4033	6.2048	8.7376	7.3661	4.7377	5.4767	9.5296	5.1526	3.9364	5.5385	4.0959	6.4284	5.8868	5.3491	3.6542	5.383	6.6444	6.694	5.7328	5.709	5.9406	5.2649	6.0193	5.8135	5.3034	5.7811	7.269	6.2909	5.8924	7.0604	5.467	5.591	5.6738	5.6679	7.7845	8.929	5.824	7.962	6.2811	5.2828	8.169	6.2591	6.9653	5.0175	7.6036	5.954	6.7182	5.8465	5.6599	8.15	7.4791	7.8131	7.8005	6.7024	5.7727	8.3948	5.8487
PF3D7_0400300.mrna1_1	PF3D7_0400300.mrna1_1;210	210	7.5504	6.7398	8.6835	6.915	5.6588	6.2403	6.2151	6.4917	5.3526	9.7427	5.9333	7.8608	5.9423	5.2487	6.2227	6.6449	6.6143	7.2965	4.8475	6.4643	9.7763	5.6747	5.7764	6.4722	10.3597	3.7463	4.848	5.5223	6.4202	9.8016	7.1521	5.4232	6.0208	10.9225	4.2157	4.7076	4.9107	5.9098	5.9855	5.6921	4.712	5.6556	5.7557	5.4413	6.8615	7.2134	6.1171	5.3176	4.06	8.0877	5.9914	6.1125	6.5406	7.7162	7.5596	6.9768	6.8819	5.9932	5.7592	6.1577	7.7103	8.7998	6.5691	6.4946	7.7708	6.8323	4.6938	7.0916	9.942	6.7827	5.5463	7.0016	6.8125	6.7144	8.7012	7.9498	9.2314	5.779	7.9698	8.5307	7.0286	5.1835	8.4048	10.0838
PF3D7_0400300.mrna1_1	PF3D7_0400300.mrna1_1;211	211	8.4515	7.9677	10.4858	7.5827	5.7398	6.8825	6.8667	7.0826	6.641	10.4878	5.7879	8.2152	7.9932	5.8659	6.565	6.9052	7.4959	7.3306	5.6882	7.5469	10.5081	7.418	6.8986	6.2576	13.3722	5.3583	5.7137	5.7602	7.1475	9.5534	7.5457	7.048	7.1307	14.1147	6.2151	5.4738	5.813	6.4757	7.2067	8.0966	4.7197	6.5308	5.195	6.5381	8.0369	7.5304	6.2494	6.1204	4.8043	8.9232	5.9798	6.102	8.2834	6.5487	7.7039	7.1382	7.6856	7.1445	6.4499	5.9474	11.1862	9.066	6.5203	8.2188	7.3051	6.9507	5.2304	7.2247	11.5277	7.5993	7.4112	8.0272	7.7604	6.8318	5.3775	10.4447	9.4333	5.9957	9.3352	7.3918	6.9103	5.7936	7.9462	10.249
PF3D7_0400300.mrna1_1	PF3D7_0400300.mrna1_1;212	212	8.5953	8.3156	11.2553	7.8519	5.7018	4.8364	7.3475	8.6475	6.5928	8.6697	7.0732	6.5409	8.8948	4.7065	6.1058	8.2594	8.747	6.7896	6.2521	8.3152	9.0582	6.0667	6.1027	6.2538	9.4228	6.0217	5.9828	6.1997	8.2577	8.9856	9.866	4.7965	6.844	9.8285	6.7825	6.1861	4.9561	5.8689	7.2169	8.0965	5.1127	5.7658	6.3944	7.8728	8.0887	7.436	5.7115	7.9408	5.2987	7.9066	8.2612	6.356	6.5868	6.8846	8.0786	7.046	7.8429	6.6456	5.9814	5.5116	6.8626	7.8744	6.8874	7.4128	8.4025	7.8529	5.851	6.7655	6.4509	7.9908	7.0448	8.139	7.0804	6.4168	6.6936	6.3866	9.134	6.3174	8.3561	8.8611	7.5576	4.585	7.0033	6.8162
PF3D7_0400300.mrna1_1	PF3D7_0400300.mrna1_1;213	213	8.7829	7.6813	10.4361	8.2471	5.4496	6.3691	7.1866	7.78	5.3646	9.1274	7.1417	6.5466	7.9132	5.1659	5.985	7.3399	8.3118	6.8601	7.2341	7.7747	10.3526	6.7787	5.7863	7.1522	10.4615	6.7961	5.353	5.3416	8.7797	8.5134	8.8729	5.591	6.9099	10.7493	5.4809	6.1485	6.143	6.0188	6.6515	6.4343	6.3279	4.8248	5.4259	6.2384	7.6921	8.3609000000000009	5.2001	6.0235	5.5176	7.7538	7.9013	5.275	6.5424	7.3412	8.0639	7.114	7.6015	6.5827	5.8286	6.493	6.312	9.259	6.6372	6.7489	7.3524	7.5249	5.2836	6.6368	6.3964	8.0969	7.6378	6.3275	7.0185	6.8859	6.4936	6.0902	8.8226	5.0622	7.8587	7.6589	7.1491	6.2319	7.2954	6.2305
PF3D7_0400300.mrna1_1	PF3D7_0400300.mrna1_1;214	214	11.7505	11.0578	10.8232	10.9091	8.4927	5.1318	8.0869	8.5137	9.0045	12.028	8.5405	11.044	9.8009	8.3309	4.8217	9.4634	8.9132	7.9801	8.8405	9.5395	9.9262	8.1678	11.6475	7.7342	10.1814	10.5138	7.0475	7.6462	10.6435	8.7005	9.422	11.8379	8.102	10.1034	9.5464	7.813	7.3047	6.7064	7.5419	11.1492	7.7901	5.0148	8.4216	8.0611	11.4296	11.2215	5.8425	6.4386	7.8711	8.6412	7.9959	7.4358	9.7475	11.0828	9.209	10.9417	8.2653	6.9204	7.1555	6.9588	7.5231	10.586	9.4836	9.0947	10.4133	7.5646	8.8857	11.6502	9.4379	9.8077	10.6746	7.9025	7.7202	7.4692	7.0888	6.9125	10.6988	8.8341	8.8694	10.6326	7.2452	9.42	11.9364	9.4771
PF3D7_0400300.mrna1_1	PF3D7_0400300.mrna1_1;215	215	9.0067	6.8286	11.0217	7.7364	6.0173	5.0045	6.5458	7.2314	6.4241	9.5865	5.7447	6.6256	7.581	5.1457	5.5798	7.8688	7.4042	8.1346	6.1365	8.3078	10.2334	8.6139	5.6106	7.3568	12.1771	6.2044	8.0546	4.7043	8.4412	8.9361	9.8173	5.5426	8.6005	12.6157	5.9516	7.8803	6.9923	5.791	7.5007	6.188	6.2566	3.757	5.8681	6.774	7.5176	7.8085	6.2924	6.1906	5.4967	8.4849	7.4586	4.9439	6.1381	6.8757	8.4727	7.6949	8.1667	6.5308	5.4168	6.2046	6.5046	8.6652	7.576	6.5818	8.2577	8.49	6.4788	7.0157	7.1207	9.2493	7.308	8.2439	7.5012	5.9158	6.7355	6.6543	8.7877	6.7134	7.7597	9.5767	8.8277	6.2826	6.9671	6.5662
PF3D7_0400300.mrna1_1	PF3D7_0400300.mrna1_1;216	216	8.4705	7.4845	10.345	7.2129	6.6163	6.9495	6.7833	7.3321	6.0991	8.9656	5.8953	5.6185	7.0784	6.4458	6.5744	7.25	7.083	7.2982	5.2847	8.7259	9.4071	8.4872	5.9057	7.2451	11.6387	5.4796	7.0776	5.5438	8.938	8.3105	8.9632	4.1391	8.5001	12.4205	5.8686	6.3632	6.2275	6.2555	6.3429	7.6134	7.8135	5.2153	5.2161	5.9138	7.8401	7.2699	6.3698	5.9371	5.2437	8.2613	7.2763	5.5444	5.8989	5.2555	7.9129	7.0468	7.986	7.279	6.477	6.3707	6.5322	7.801	10.3947	7.4181	9.7269	7.9435	7.7058	6.6483	6.4772	8.1786	6.749	7.5058	8.0241	7.1012	7.1301	6.5092	8.6384	9.2042	7.4777	10.5107	7.8087	8.5108	6.6241	6.9743
PF3D7_0400300.mrna1_1	PF3D7_0400300.mrna1_1;217	217	7.5923	7.172	8.2721	6.7627	4.8674	5.2551	6.5948	6.2091	5.8585	7.9381	5.1902	5.7482	6.2902	3.9579	5.4515	6.6984	7.6441	5.5087	5.5659	7.4976	7.2781	5.7331	7.0403	7.3511	9.3442	5.8125	6.5661	5.3988	8.0205	7.0799	7.0963	5.8128	8.723	9.6529	4.295	5.9921	3.5373	6.3357	5.8659	6.7443	5.8545	5.3327	7.0672	5.0144	4.9208	5.5027	6.9642	6.2521	4.7355	7.2625	5.6767	6.5809	4.8545	6.0603	6.9504	5.1687	7.0791	6.589	6.6817	5.5789	6.152	6.706	8.5675	5.9819	8.3645	9.1642	5.2273	7.0428	5.7098	6.7046	5.9126	6.8623	7.84	6.7871	6.035	5.558	7.5663	7.5717	6.2679	9.2712	8.8609000000000009	6.636	7.5551	5.7268
PF3D7_0400300.mrna1_1	PF3D7_0400300.mrna1_1;218	218	7.7677	6.5859	7.7153	6.6182	5.3816	4.8846	6.2574	6.8264	5.6639	8.0785	6.0339	5.4673	6.4034	6.23	5.5546	5.6545	7.6893	6.3123	4.3847	7.7897	7.648	6.3322	5.0938	6.0005	8.4279	4.2257	6.4464	5.7112	7.3042	6.9339	7.5394	3.991	6.7827	9.0875	5.3597	6.5706	5.4666	6.2439	6.1479	5.8432	5.3161	5.0853	6.6907	5.2254	6.6762	7.7219	6.5908	5.537	5.366	7.5672	5.8372	6.8471	5.8926	6.154	6.5803	7.6215	7.305	7.1223	7.725	4.8273	5.7347	7.2746	8.9446	6.3345	8.6057	6.0657	5.6106	5.1611	6.0858	6.1753	5.9791	6.7271	7.3246	8.7957	6.2602	5.7328	8.643	6.5136	6.55	9.8888	5.8397	6.3759	6.1256	5.9968
PF3D7_0400300.mrna1_1	PF3D7_0400300.mrna1_1;219	219	7.7647	7.6876	6.4668	6.8611	5.6008	4.4436	6.2038	6.8873	7.0205	8.3213	5.4783	4.3576	6.406	5.6328	5.1651	6.0181	7.2914	5.2392	5.4611	8.0137	8.7741	4.969	7.3495	6.33	8.8246	5.4663	6.1886	5.7252	8.1226	7.9577	7.3239	5.9479	6.9959	8.9527	4.4094	5.7233	5.4165	6.6996	6.8505	7.1758	5.9291	4.2758	7.4499	6.2126	5.9453	7.0982	6.5278	5.7803	5.0738	7.9533	5.3338	7.5254	5.4951	5.6053	7.349	7.6571	7.335	7.4209	7.9983	5.86	5.6952	7.229	8.2449	6.1096	9.1258	6.8823	6.3827	5.8809	5.6755	6.8036	5.4963	6.1181	8.1355	8.452	6.2279	5.7703	8.4967	7.3849	6.8529	10.1793	7.391	7.2806	6.0332	4.8738
PF3D7_0400300.mrna1_1	PF3D7_0400300.mrna1_1;220	220	7.306	5.5311	6.0409	6.0745	4.1787	5.4976	6.0676	6.7407	5.4902	7.7155	4.5509	4.8738	6.4441	3.7027	5.6806	6.2836	6.4162	5.319	4.4614	7.1601	6.2244	5.8014	4.3646	6.3757	9.9996	4.8669	6.5185	4.8634	6.9772	6.301	6.1637	3.2296	5.5043	10.2834	3.9467	5.632	5.0522	5.7479	4.8146	4.8709	6.7625	4.9745	6.5996	4.7639	4.5759	6.7298	5.804	5.2468	3.4983	7.3474	4.588	7.3174	4.2994	5.4376	6.1112	7.7002	7.3095	5.7666	7.8455	5.5975	5.9095	7.3844	7.6275	6.0665	7.9533	6.153	6.0951	5.7304	5.5558	6.1471	6.1896	6.0402	5.9388	8.2882	5.5336	4.844	8.751	7.3707	6.6314	8.7922	5.615	6.4236	5.8387	5.2784
PF3D7_0400300.mrna1_1	PF3D7_0400300.mrna1_1;221	221	5.6305	5.3107	4.1276	5.5564	4.8777	4.9635	4.6622	5.243	5.3234	7.1787	6.807	4.2426	6.0548	2.7634	4.7175	5.7148	4.9103	3.5223	5.323	6.2754	5.7793	3.9709	5.0444	5.3743	8.4298	3.6473	5.8936	4.9533	6.1473	5.4841	5.6625	2.8972	5.0849	9.3969	3.9069	4.8283	5.8994	4.7312	5.3366	4.5699	6.683	4.6047	3.8156	4.3827	4.5638	6.9515	5.8319	4.1538	4.3889	6.7727	4.3937	5.1481	4.3526	5.6693	6.0444	7.1373	6.2439	4.8875	7.3048	5.5592	4.073	6.4284	7.2144	4.8012	6.8189	4.8074	5.3927	5.709	3.9011	6.6907	5.9255	5.6299	6.4172	7.5495	5.1855	4.4168	6.9001	6.0146	5.853	8.5876	4.3248	5.935	4.9345	4.2373
PF3D7_0400300.mrna1_1	PF3D7_0400300.mrna1_1;222	222	5.9267	5.2758	6.1637	5.0976	4.3001	4.1375	4.8782	5.578	6.3248	6.572	8.1317	4.7317	4.2327	2.9727	3.0925	6.5782	5.0661	5.0461	4.4607	5.7923	4.8258	4.04	4.847	5.7639	8.1734000000000009	2.8319	5.079	4.5014	5.4336	5.6413	4.5053	3.6485	4.6241	9.2435	4.4489	2.6017	4.4222	5.0356	5.3847	4.6427	5.9706	3.3716	4.5601	5.1735	3.466	10.1699	5.4689	5.2698	3.7225	6.1585	5.2559	5.3001	3.5789	5.1882	4.433	11.1903	5.8306	4.8861	8.2075	6.0429	7.0256	6.3194	6.6822	4.025	4.3291	5.0072	4.7903	4.6444	5.0875	5.3226	9.8724	4.5595	5.1583	8.006	5.749	7.0902	6.774	5.8807	5.5475	5.8025	4.5699	3.853	4.1094	4.4067
PF3D7_0400300.mrna1_1	PF3D7_0400300.mrna1_1;223	223	6.1383	6.009	4.691	4.7274	4.193	3.6508	5.8963	5.6949	5.2133	5.6536	6.1568	6.9236	5.5689	5.0126	3.9383	6.1154	6.2415	5.8795	5.7007	6.2475	6.2477	4.4673	3.7677	5.9215	4.7197	4.8339	5.0193	5.5629	5.947	6.3978	6.1216	4.9198	5.0691	6.1681	5.9805	5.3313	5.2913	5.3875	5.1985	3.5595	5.8339	5.2702	5.4637	3.7782	5.1363	6.8201	5.2273	5.7051	4.9873	6.2106	4.9579	5.8372	4.2957	7.4894	5.4155	7.4221	5.23	6.0177	7.2023	5.8263	6.9065	9.4171	5.7876	5.7811	5.347	5.3434	5.8994	5.2502	5.7276	4.2016	6.0762	5.6831	5.7347	7.5145	6.0592	6.8239	9.5014	6.2954	7.1722	5.9059	5.3709	6.3999	5.0626	5.6721
PF3D7_0400300.mrna1_1	PF3D7_0400300.mrna1_1;224	224	6.4588	6.3985	5.1383	4.6223	4.6519	4.7317	6.392	5.8014	3.4489	5.7931	5.5188	4.4343	5.3705	4.7366	4.904	5.0072	6.3074	5.6462	5.4928	6.6039	5.9348	5.2346	6.1635	5.0179	5.3052	4.9964	5.8422	5.6769	4.9449	5.9165	6.0851	5.1938	5.8863	5.3896	6.1229	4.0036	4.6427	5.1767	5.9889	5.6896	5.7721	5.2832	6.867	6.5764	5.8298	5.8143	5.439	5.8344	5.392	4.8237	5.2585	5.4152	3.6135	6.8169	5.0785	5.8304	4.8084	5.6153	6.8582	5.582	6.1123	6.5786	6.9011	6.2767	5.4906	5.0657	5.6002	5.1831	6.1287	4.9653	4.8181	5.0828	5.2596	6.2077	6.0529	5.9174	6.9105	7.5238	6.5348	5.4306	2.2327	5.7973	4	5.8926
PF3D7_0400300.mrna1_1	PF3D7_0400300.mrna1_1;225	225	6.7396	5.7845	5.3944	5.5671	3.079	4.6247	6.0999	5.7978	4.6915	6.3142	6.4266	6.4453	6.1876	1.9222	4.144	5.7244	5.689	5.4886	4.5423	4.8728	5.5407	6.299	6.3171	4.9131	6.205	5.8644	4.6194	5.3583	5.1177	6.2761	6.6595	5.5931	5.7735	6.0117	5.7988	5.3916	4.847	4.5625	5.7889	5.8092	6.1502	4.6803	6.1428	7.5006	4.3992000000000004	6.2904	4.8032	6.1737	5.8061	4.8743	6.314	6.2001	4.1202	5.9231	5.0883	6.2396	5.3255	5.3663	6.4616	6.234	6.8626	6.723	7.2255	6.2933	5.5395	4.6954	5.3143	5.8515	5.5419	5.2858	5.4757	4.7719	5.7156	6.5026	6.3609	6.6589	7.5103	7.0223	6.325	4.6871	5.8679	5.4226	5.3802	4.785
PF3D7_0400300.mrna1_1	PF3D7_0400300.mrna1_1;226	226	6.3386	4.8058	5.9298	4.5317	3.6194	5.0295	6.4751	6.8008	5.9081	6.6879	4.04	7.2456	6.5812	3.306	4.047	4.995	6.4216	4.785	5.3096	4.2884	4.5515	5.8402	6.77	6.4627	5.3607	5.9649	5.7996	5.0904	6.5972	6.0281	6.5395	6.2628	5.9561	6.1916	6.6238	5.0951	4.238	5.4249	6.3724	6.0674	6.0067	6.0067	6.4033	7.8695	6.4509	5.246	5.5367	6.9293	5.7769	5.7897	6.1508	6.5221	3.3868	5.8863	5.275	5.4718	4.5856	6.4584	7.2359	6.6632	6.9484	7.9238	6.9761	5.6673	5.5975	5.3413	4.7148	5.2873	6.0215	5.218	4.4906	4.9977	7.1713	6.6605	6.2778	6.5981	8.1825	6.7589	6.7466	6.2211	4.3716	5.1615	5.193	6.5419
PF3D7_0400300.mrna1_1	PF3D7_0400300.mrna1_1;227	227	7.0001	6.1031	5.9948	5.0858	4.6854	3.488	6.2401	7.8381	5.7533	6.9039	5.7957	6.9376	6.0603	6.065	5.0657	5.7214	8.0075	6.128	5.7923	6.413	5.9038	6.7174	6.4231	6.1079	6.645	6.2889	5.9081	5.9432	6.2606	5.6118	7.2992	6.1206	6.1187	5.5589	6.4333	6.1629	6.1216	5.4522	6.1609	5.5874	6.306	5.1318	7.1552	9.5991	5.7634	6.2845	6.0955	6.506	6.354	7.0913	5.9047	6.1307	4.7666	6.373	6.0544	6.4087	5.4777	6.8108	7.4427	6.6248	7.4927	8.5667	8.346	6.0011	5.7845	5.4851	6.1239	5.2032	6.1066	5.021	5.0652	5.2475	6.9744	7.0712	7.4301	6.5965	8.8988	7.3776	6.1461	6.1102	5.916	6.7208	5.1313	5.8212
PF3D7_0400300.mrna1_1	PF3D7_0400300.mrna1_1;228	228	6.5972	5.738	6.3563	5.2122	4.6622	4.7203	5.9498	6.9408	5.1457	6.4294	5.021	7.7219	5.6605	5.9423	4.4899	6.0585	7.4333	5.342	6.0742	5.7777	6.2587	5.3719	6.0909	6.3604	4.6764	6.5304	4.6871	5.0233	6.4925	6.7952	7.4656	4.7241	6.5486	5.842	5.5329	4.5423	5.2479	4.9179	6.3185	5.7126	6.1352	5.5786	7.2114	9.7352	5.2743	6.7109	5.3611	6.4535	5.822	5.5192	5.0483	5.8058	4.0099	5.7477	5.5607	6.2782	5.9502	6.8566	6.3169	5.5457	6.7661	8.809	8.3146	5.4022	6.0949	6.6516	5.8637	6.0639	5.7647	5.272	6.53	5.2215	6.8135	6.5959	5.9989	7.2422	9.4341	7.3205	5.1886	6.5913	5.9844	6.1318	6.5237	6.0764
PF3D7_0400300.mrna1_1	PF3D7_0400300.mrna1_1;229	229	6.7947	7.5591	7.4592	6.1867	5.7605	3.8248	6.6091	8.5835	7.2038	5.7325	5.5382	8.3556	5.5583	7.2281	3.6311	5.7858	8.4386	6.2046	6.3105	6.7359	5.4819	5.1691	5.1518	5.384	4.3198	5.3558	4.6927	5.632	7.864	6.3756	5.6977	3.9855	5.3161	6.1461	5.7983	4.0764	4.3111	6.52	5.7999	6.8193	5.6415	4.4469	8.8187	11.0593	4.0824	5.6744	6.6676	6.3847	5.0781	6.7665	5.367	5.8502	5.3688	6.5029	6.2225	6.7684	6.2564	7.3768	6.0195	7.9851	7.0711	9.2875	9.1852	5.5188	8.0254	6.0034	6.626	4.5273	7.0564	6.1359	6.6709	5.26	8.0617	6.3448	7.4244	7.3866	9.7656	8.3273	5.7029	8.4378	6.7013	6.7761	5.4256	6.9773
PF3D7_0400300.mrna1_1	PF3D7_0400300.mrna1_1;230	230	5.6651	6.5392	6.2157	9.2348	4.8743	5.5364	6.1985	7.364	3.5558	5.8311	4.3169	7.3672	8.4981	6.1094	4.5975	4.2525	7.3809	3.6837	5.8255	5.785	6.021	4.4568	5.3103	7.3844	5.3754	6.4782	3.7506	5.4874	5.4578	6.2845	6.4973	3.942	7.4152	4.8885	6.4239	4.2118	4.406	7.4824	5.8349	5.8532	4.6865	6.1534	6.5308	9.4168	4.6519	6.1946	8.3065	5.5223	5.3448	5.1699	4.9547	4.6064	2.6415	6.4248	4.7592	6.6104	5.8199	5.9035	6.4476	7.0843	6.5824	8.9291	8.6398	4.8293	5.5245	5.8585	5.1387	4.7944	6.0685	4.3161	6.6591	6.0097	6.9117	6.5908	6.6207	6.9322	9.0324	8.3269	5.1771	5.7808	5.6206	5.9973	4.8728	5.9026
PF3D7_0400300.mrna1_1	PF3D7_0400300.mrna1_1;231	231	6.2506	7.9734	5.8263	5.7506	3.5046	5.0054	6.1914	7.0098	2.1043	6.4221	5.5423	6.5619	5.1855	3.9891	4.8053	4.8012	6.9717	8.0007	4.3526	4.9098	5.6513	5.4158	5.5024	6.1837	4.9955	5.9864	4.7623	4.9528	5.4816	6.302	6.4973	3.843	6.8693	4.4555	5.6311	4.6668	3.6645	6.7866	4.1747	7.6126	5.2048	5.8929	6.2897	5.5613	4.8625	5.1214	5.1619	5.4673	4.0592	4.7913	6.2252	4.7845	4.111	6.8211	5.717	4.9607	5.1031	6.0383	6.2399	5.7856	10.6191	8.1231	9.8122	5.8138	6.1069	5.8797	5.9957	5.6047	5.223	4.5668	4.8605	5.0219	4.7777	6.4406	5.2828	8.6095	7.2903	7.1128	6.6447	3.7782	6.7774	7.1224	6.3487	5.2735
PF3D7_0400300.mrna1_1	PF3D7_0400300.mrna1_1;232	232	5.1428	6.4791	4.8212	4.6352	4.5753	4.4874	6.4051	5.4832	4.6212	5.7279	5.193	5.8215	5.0648	3.9542	4.3771	6.0137	6.1022	8.2143	4.6887	4.1603	5.3416	5.4219	4.8792	5.5229	5.5242000000000004	4.8017	5.2619	4.7339	4.8222	5.3288	5.2384	4.2311	5.7203	6.3409	5.0553	4.6241	5.3583	5.233	5.6032	5.6879	4.8135	6.2163	6.266	5.5555	5.4854	4.7835	5.9853	4.9923	4.0583	3.2869	5.4935	5.8851	4.8861	8.283	6.7781	5.1759	4.5838	9.1995	5.7677	5.3388	7.4916	7.9793	5.4983	6.1983	5.5975	6.9533	6.2741	5.8027	4.9373	6.9676	5.4449	6.1022	9.6555	6.8862	6.0224	6.0777	10.5198	5.6645	6.84	5.4279	7.3273	5.1635	5.7142	5.7347
PF3D7_0400300.mrna1_1	PF3D7_0400300.mrna1_1;233	233	6.2976	5.6622	5.318	5.6639	1.4647	3.5558	5.3927	5.3063	4.4296	5.9033	4.9523	5.332	5.3761	2.3896	4.6594	5.5771	5.8405	4.9435	4.565	4.861	5.5326	3.3391	5.1089	5.3111	5.5919	4.6439	4.9612	4.9695	4.9126	5.306	5.3487	5.2388	6.0745	6.013	5.4542	4.3169	5.4459	4.6346	5.2716	4.8283	4.2418	5.0819	5.582	4.6444	5.0457	4.0054	4.3827	4.6479	3.3262	5.5735	4.8733	5.5423	3.2373	7.5146	5.3875	5.306	4.5981	4.8505	6.1087	3.5398	5.7054	7.1669	5.07	5.6882	4.6932	5.0575	5.8288	5.4256	4.7442	4.7279	3.904	3.9155	5.3122	5.3995	4.6229	5.6985	7.8998	4.8146	6.0208	5.0259	5.405	5.0184	5.1863	5.0522
PF3D7_0400300.mrna1_1	PF3D7_0400300.mrna1_1;234	234	5.7469	4.6485	4.9537	5.4686	2.7312	4.6479	5.1014	5.0548	4.7986	5.6282	4.2861	4.6588	5.7623	3.6041	4.7442	5.6106	6.11	3.9982	4.2705	4.1285	5.5549	5.0286	4.85	6.1487	6.2998	4.2743	4.5392	5.0036	4.3284	5.3323	5.675	2.903	6.2772	4.6135	5.5229	3.839	4.4155	5.0157	5.5014	5.204	5.0228	5.1428	5.5075	5.3427	5.9362	3.6112	3.7698	5.3377	3.61	4.2675	5.6285	5.6064	1.6276	8.2198	4.9054	3.7949	5.4158	6.0466	6.0697	5.7355	5.9699	5.7716	5.8339	5.436	5.4944	6.141	4.9463	5.4796	4.9481	5.3771	4.926	5.0734	5.7623	6.4699	5.5853	5.6467	6.8837	4.9336	5.3388	5.191	5.2902	4.8919	5.9088	4.157
PF3D7_0400300.mrna1_1	PF3D7_0400300.mrna1_1;235	235	6.2451	6.2759	5.3169	5.1293	4.4822	4.5503	5.1878	4.5091	3.8319	5.2165	5.5298	4.7164	5.5996	3.3674	3.85	5.3975	5.76	5.4705	4.7371	5.5005	5.4976	4.6076	6.8435	5.3074	5.4002	3.9891	4.765	4.8748	4.9896	5.9554	5.3349	5.6915	5.1902	6.4211	5.2028	4.9588	4.9809	5.4084	5.1064	4.1787	4.4515	5.4091	6.2985	4.853	5.9732	5.1989	4.4396	5.3284	4.3125	5.6171	6.3418	5.8955	3.774	7.5693	5.4232	4.2765	5.0734	6.2052	5.8768	5.1223	5.8384	7.3922	5.2472	5.2445	5.3923	4.6229	5.3001	4.9126	4.641	4.905	4.3834	3.8217	7.3349	5.804	5.6585	4.9649	7.2135	5.5298	5.6901	4.3277	4.9486	4.9098	5.3768	4.6182
PF3D7_0400300.mrna1_1	PF3D7_0400300.mrna1_1;236	236	6.9993	5.3161	5.6935	8.1572	4.5723	5.3363	5.6011	4.7027	3.7876	6.1268	5.6138	4.5934	5.9134	2.6064	5.5046	4.4283	4.8405	4.5583	4.2472	4.7544	4.5934	5.8709	3.7192	5.1391	6.0466	3.5705	4.2008	5.1695	5.9355	6.1613	5.5276	4.7214	6.4114	5.1611	5.2521	5.5677	5.1027	5.8199	5.3667	1.9561	4.1367	6.1066	5.5248	6.335	6.482	4.0883	4.8733	4.9542	4.6628	5.5351	5.2199	6.3639	4.3847	8.0456	5.9679	4.3716	5.3827	4.7458	5.9167	4.9759	5.0566	7.3009	5.4627	5.6679	5.3971	5.6427	4.8625	5.7192	4.756	4.9001	4.1595	3.9873	5.7145	5.6803	5.6177	5.8669	7.7862	4.9045	5.8369	5.7282	5.6147	3.5148	5.2608	5.5765
PF3D7_0400300.mrna1_1	PF3D7_0400300.mrna1_1;237	237	6.1983	6.6651	6.0201	7.0495	4.3161	5.9784	5.5033	4.9054	4.1546	5.9491	6.021	6.8424	6.8986	4.8943	6.3014	6.2746	5.8657	4.6485	4.9727	6.0347	6.2388	4.9991	5.3985	5.6798	5.3968	5.6516	4.5898	4.5254	5.3618	5.2664	5.392	5.128	5.824	4.9968	4.861	4.3568	4.5969	6.4798	5.8639	4.0488	3.1922	5.581	6.2059	4.7565	5.9841	5.3085	6.5503	4.373	5.625	3.5286	5.1695	5.3614	5.4077	6.1743	4.4957	4.8171	6.5284	5.4165	5.7471	5.3885	5.8615	7.8074	5.0794	5.6094	5.4373	5.7889	4.6747	5.5242000000000004	5.7645	5.7629	4.3031	5.3757	5.7361	5.1493	5.3565	5.496	7.8325	5.6901	5.9062	5.4774	6.3816	4.8718	6.3978	5.8807
PF3D7_0400300.mrna1_1	PF3D7_0400300.mrna1_1;238	238	6.9727	6.2506	5.2972	5.6879	3.5922	5.3027	6.3082	6.3749	5.6436	6.7489	4.6848	6.2132	5.4269	4.7782	5.5122	5.1623	6.607	4.408	5.5604	5.5598	6.4949	4.3089	5.5043	6.3284	4.9588	4.9045	4.5898	6.1385	6.1223	7.6945	5.1867	3.7355	6.1871	5.3785	4.5589	4.0152	5.1313	6.1955	5.1391	5.6795	5.1359	5.6636	5.4841	5.8691	6.0879	6.5607	7.1503	4.7153	4.7576	5.6126	5.3359	6.0032	6.534	7.0902	5.6608	5.4841	4.025	5.8958	5.1566	5.3621	5.3716	7.4919	5.394	8.5285	5.4679	5.3995	5.3491	4.7876	6.2451	6.1158	5.8763	5.9432	6.23	6.272	6.2709	6.5848	7.861	6.4965	7.8338	6.556	5.2754	4.5509	6.0241	7.6555
PF3D7_0400300.mrna1_1	PF3D7_0400300.mrna1_1;239	239	6.2024	8.0043	5.5747	6.5309	4.439	5.5892	5.1031	7.0426	5.1918	7.4677	6.3818	5.4874	6.0762	4.1052	5.4816	6.2089	7.1295	5.4538	5.2052	5.6565	7.9655	6.0768	5.1787	7.5971	5.7027	5.5373	4.2165	5.9871	6.0841	8.0527	6.0832	4.9528	7.8615	6.6569	5.7211	3.925	4.8924	5.2798	5.2067	6.218	4.4243	6.6848	5.7882	4.568	5.8936	7.3725	5.7602	5.6135	5.8462	7.9004	5.7983	6.3514	6.7606	6.6075	4.7761	2.9184	5.7991	7.1946	5.8807	5.347	5.1412	8.4471	7.7396	5.2979	5.1268	6.4434	5.1022	6.225	6.6669	6.407	5.0879	6.6215	8.501	6.9319	7.0268	6.0909	9.2521	8.0545	6.1878	7.5788	6.6018	5.3632	7.0869	7.5881
PF3D7_0400300.mrna1_1	PF3D7_0400300.mrna1_1;240	240	7.1608	5.5957	5.2373	5.5024	5.0009	6.7216	6.1198	6.2232	4.4535	7.2612	5.98	5.7766	4.7913	4.2653	6.8207	5.1326	6.224	5.4323	5.9819	5.9878	6.9986	4.6082	4.7361	5.5097	5.4273	4.6893	4.0644	6.8027	5.5934	7.7706	6.5423	3.3923	5.2943	5.7452	5.0742	3.2001	6.1024	5.3716	5.7973	4.995	4.5632	4.8723	4.7142	5.5838	6.0376	6.7518	5.9665	4.2898	5.4145	3.9458	5.785	6.4486	7.2353	5.667	5.9067	4.3583	4.6904	6.0074	5.8354	5.5326	6.6945	7.2288	5.5376	6.5673	5.2821	6.5986	5.2304	6.11	6.4874	6.8499	6.1651	6.1522	8.4325	7.6638	5.9093	6.5143	8.7023	6.8617	6.93	7.5807	7.4743	5.7658	7.0726	6.2108
PF3D7_0400300.mrna1_1	PF3D7_0400300.mrna1_1;241	241	7.1746	5.9973	5.347	6.2336	4.5447	5.8728	4.9551	4.7366	3.4828	6.5033	6.0995	7.4954	5.5258	4.1731	6.0148	5.1603	6.3241	4.9805	5.9968	6.6819	7.2678	4.4296	4.5969	5.5091	4.3861	4.9565	4.7677	5.6522	5.8025	7.1697	5.6982	3.4931	5.6899	7.1228	4.0206	4.6753	3.7323	5.1256	4.8053	3.5838	3.9672	4.5229	4.5521	5.9704	4.4828	6.4172	6.4107	5.2032	5.3277	4.6223	5.1981	5.1367	6.9222	5.7477	5.4874	4.8339	5.3954	6.5645	4.9644	4.2188	5.5078	6.8688	5.213	5.5059	5.6622	5.8537	5.033	6.1683	5.9095	6.2163	5.0909	6.4229	8.2433	6.4383	5.88	5.7887	8.0254	6.7458	6.5686	7.1801	6.8591	5.0457	7.4338	6.7499
PF3D7_0400300.mrna1_1	PF3D7_0400300.mrna1_1;242	242	6.697	5.2687	4.9298	5.7962	3.6645	5.5211	5.8777	6.846	4.0824	6.9833	5.251	4.669	5.0369	3.9411	5.8445	5.7613	5.3374	4.5987	5.3978	5.1301	7.2386	4.6769	4.5398	4.0036	5.7737	5.0255	3.4356	6.2451	5.5699	7.5471	5.8807	2.8895	5.4336	5.9035	4.2698	3.3349	5.2574	5.7076	4.8914	5.1102	4.1554	4.8263	5.1342	5.8074	5.8485	7.7453	6.2001	5.3241	4.3903	5.4506	5.2087	6.1918	6.6304	5.4043	5.578	4.943	4.7334	5.3016	5.6441	5.6144	5.8311	7.1612	4.7602	5.2517	5.0807	5.7057	4.4148	6.1158	5.2596	6.1146	5.8253	5.1558	8.2802	7.4638	5.5632	5.4696	8.2127	6.0025	6.0411	7.3895	6.7852	4.5503	6.7344	6.95
PF3D7_0400300.mrna1_1	PF3D7_0400300.mrna1_1;243	243	6.3547	5.6968	5.4283	5.218	1.7181	5.434	5.738	5.4446	2.7677	7.4031	4.337	4.1835	5.0828	2.742	5.8097	5.4289	6.0894	2.9467	4.9383	5.749	6.9768	4.0866	4.6786	3.9383	5.3899	4.6571	5.96	5.4226	4.8405	6.5051	4.856	3.2048	4.89	4.9616	4.4705	4.6218	4.9035	4.847	5.0094	3.5838	4.9887	3.5211	5.3399	3.4944	4.9103	5.7655	5.4043	6.1681	4.9463	3.9791	5.1691	5.0548	6.6767	5.7214	5.1902	5.0032	5.6659	5.5008	5.2126	4.9217	4.843	7.0325	4.5441	4.6764	5.5677	6.4104	4.3688	5.5081	5.1252	4.5945	5.0764	5.3316	7.2202	5.8092	5.0058	5.0631	8.4719	6.3183	5.5361	6.8062	5.8245	4.2024	6.0481	5.3899
PF3D7_0400300.mrna1_1	PF3D7_0400300.mrna1_1;244	244	7.9068	4.9193	5.2323	4.7004	2.9355	4.5497	4.4482	4.7257	4.0566	7.0012	5.3985	6.2559	3.7592	3.2645	5.7889	3.342	6.2005	4.6288	5.6261	5.3978	5.6453	4.5503	5.2145	2.3391	5.6673	5.3723	5.4266	5.8281	5.1387	6.4179	5.7485	2.4725	5.7477	5.55	2.7782	2.7506	4.7306	4.3568	4.9312	4.7274	6.8567	5.033	5.2098	5.6907	3.2234	5.4249	4.6017	3.4555	3.6915	5.4246	3.0321	5.3533	4.9146	2.3951	5.1839	5.1031	4.8875	5.9009	4.9514	4.263	4.4436	6.4563	4.8369	4.6387	5.0509	6.2845	4.4899	4.2957	5.6738	4.9864	4.6882	4.7501	7.47	5.4386	4.5844	5.7442	8.3403	3.1587	4.9035	6.3361	5.5027	4.1301	6.405	4.9681
PF3D7_0400300.mrna1_1	PF3D7_0400300.mrna1_1;245	245	6.7921	5.726	5.2585	8.7497	3.1359	5.926	5.0281	5.3899	4.3512	7.1965	5.7029	9.085	7.381	3.5385	6.193	5.6943	4.5783	3.1408	6.8446	5.3656	6.4464	5.1886	5.3526	4.7949	4.7361	2.2869	3.9551	5.4104	6.3136	6.3677	6.1544	3.7655	5.4828	6.3598	4.9193	2.3277	5.5484	4.5148	7.0085	5.1338	4.6017	4.4535	4.6786	4.3896	5.1371	5.7533	5.6209	6.8954	2.9411	6.0866	4.8987	5.2965	3.7485	4.2273	6.3834	4.6421	6.2583	6.2172	5.6516	4.0009	4.62	10.7113	5.2441	5.2319	5.9383	6.4668	4.0365	4.8283	5.5018	6.6036	4.8679	6.4421	7.4597	6.2114	4.851	4.99	9.7236	5.2269	5.1526	7.7647	5.7798	3.9828	6.1029	5.7522
PF3D7_0400300.mrna1_1	PF3D7_0400300.mrna1_1;246	246	6.6405	5.77	6.0459	6.0667	3.8768	6.3029	4.1235	4.3125	4.8914	7.591	5.4532	5.7554	5.811	4.0418	5.9588	5.155	4.9878	5.9579	6.3047	5.5148	6.7464	3.9791	4.6616	5.6704	5.319	4.8565	3.4686	4.9208	5.7485	6.2782	4.2334	3.6485	5.2052	6.042	4.5298	3.591	4.4121	5.394	7.9332	4.3406	4.6565	4.4046	5.1878	4.3792	4.4383	6.7398	5.709	5.7623	5.7175	4.6058	4.6548	5.796	4.7793	6.1231	6.0034	5.36	5.5868	4.9364	5.95	4.8146	5.7063	7.4924	5.9556	4.9819	5.7832	6.8812	3.6415	6.0503	5.2122	6.4877	5.2342	6.1789	7.0137	6.06	5.784	5.1031	10.8593	4.9955	6.3942	6.5475	6.3964	4.0383	5.5521	4.2728
PF3D7_0400300.mrna1_1	PF3D7_0400300.mrna1_1;247	247	6.5265	5.1436	6.3834	5.8672	4.7159	5.5972	4.6188	4.8773	2.3978	6.285	6.3832	5.6126	5.844	4.441	4.7623	5.3085	5.6798	6.0396	5.1981	4.6559	6.7257	3.7268	4.7819	5.6235	6.1601	3.7268	4.7639	4.3262	5.5248	6.8436	5.2399	4.6415	5.5298	6.6977	4.4906	4.6106	6.8536	5.4323	4.8268	4.1779	4.4718	4.9973	5.9644	5.7377	4.8644	7.7913	5.7107	5.348	4.6707	5.1127	5.374	5.0976	5.5182	5.1707	6.5402	7.2627	5.4249	4.7511	6.143	6.1108	4.8525	6.6199	6.4124	5.4735	4.4673	6.3776	4.2891	5.7035	6.0261	6.4113	6.0687	5.517	6.2093	5.6008	4.5795	4.749	8.1369	6.6535	5.6082	4.9878	5.5163	4.7787	6.2884	6.4804
PF3D7_0400300.mrna1_1	PF3D7_0400300.mrna1_1;248	248	6.4107	5.3377	5.6588	6.585	4.9179	5.5144	4.0592	4.7918	3.6971	6.7148	4.4396	5.3747	6.7255	2.774	5.1338	5.841	5.3395	5.4168	3.0215	4.6741	6.3067	4.0286	4.3205	6.6814	5.2157	3.5668	4.5945	5.1135	5.859	6.5874	5.6002	2.6206	6.3266	6.955	4.5801	2.8797	5.0522	5.9143	5.3597	5.3245	5.4279	5.098	5.5267	6.9056	4.8253	6.253	5.2145	4.337	4.3096	4.3349	5.6177	5.5948	3.5336	6.0152	4.3625	6.9054	4.673	5.2634	5.5008	4.269	4.4121	6.2305	6.6508	5.1148	6.1268	5.5993	4.7159	6.1278	4.6554	6.2538	6.6831	4.4925	6.3298	5.7655	5.1579	3.903	8.0078	5.1214	5.7735	6.3051	6.55	4.4601	6.6081	4.6758
PF3D7_0400300.mrna1_1	PF3D7_0400300.mrna1_1;249	249	5.5868	5.5444	4.2273	5.3176	5.017	5.6943	6.4481	7.7592	3.6599	6.275	4.1497	3.6462	4.8565	3.3248	4.5753	6.6234	7.5503	4.8425	5.0148	4.4555	5.5441	4.0959	4.7856	3.6724	4.9212	3.7214	4.0522	5.2114	4.8851	5.0161	4.359	0	4.8374	5.826	4.7366	3.9561	2.9819	4.3284	5.1518	5.218	3.757	4.0959	5.3816	6.1133	2.6893	3.6848	5.8904	4.6177	4.2071	4.189	4.2441	3.5777	4.0738	4.8369	5.4617000000000004	4.7819	4.8948	4.0435	4.7565	4.1579	4.2525	6.0944	3.7093	3.7442	5.4857	5.2079	4.6966	5.3438	5.487	5.3516	4.7986	4.278	5.7024	3.9107	4.6496	4.4053	7.5162	3.5777	5.2388	4.7892	4.5014	5.1276	4.3625	3.1843
PF3D7_0400300.mrna1_1	PF3D7_0400300.mrna1_1;250	250	6.1054	5.7703	4.8115	4.5423	3.6381	5.6834	4.8733	5.2071	3.3604	7.2246	4.7666	5.4548	5.6264	3.7225	4.5323	5.738	5.7479	4.8782	6.731	6.7071	6.114	4.6328	3.1922	5.0548	5.4012	5.3547	4.2847	6.1453	5.7216	5.155	5.5625	4.0054	6.0693	6.1043	5.3107	4.84	4.963	4.6317	5.116	4.5723	3.7761	4.5838	5.2895	5.1465	5.0501	5.4436	4.9269	5.7621	4.8851	5.0665	5.1819	5.1144	4.8669	4.6346	5.2578	4.7639	4.6129	5.9052	5.9898	5.6221	5.6733	6.1749	7.6905	5.6378	4.5046	5.7996	4.9298	5.6308	4.546	3.7761	4.4893	5.4764	6.901	5.3903	4.6218	4.7344	8.1122	7.1243	6.7021	6.3271	5.195	4.5607	5.4906	4.3604
PF3D7_0400300.mrna1_1	PF3D7_0400300.mrna1_1;251	251	6.1863	5.7653	5.1562	5.4502	4.3618	5.4145	6.367	6.923	4.342	6.6743	5.9588	4.3291	5.1659	2.7159	4.4983	5.3961	7.0121	4.1268	6.765	7.535	6.5756	4.8278	5.0858	5.4712	6.033	5.1627	4.8017	6.144	7.0891	5.9463	5.957	3.0268	5.4793	5.9623	4.8977	5.5336	4.6921	4.3334	5.101	4.6837	4.627	4.4403	5.4416	4.8807	4.3909	5.5289	3.7761	6.0119	3.9635	6.1391	5.0618	4.858	4.0841	4.5981	5.1031	4.9107	5.6398	5.9568	6.2632	4.8293	5.7129	7.4174	7.6884	5.3896	3.9059	5.6168	4.99	5.9834	5.2346	4.6182	4.756	4.8263	5.6659	6.3239	5.6488	5.875	8.5996	6.694	4.9208	6.7448	5.7076	5.3868	6.5353	4.327
PF3D7_0400300.mrna1_1	PF3D7_0400300.mrna1_1;252	252	5.9869	4.9672	5.9889	5.3789	4.9274	5.6913	5.3327	3.7323	4.0197	6.822	5.6665	6.0239	5.4679	3.1779	6.0085	5.1639	5.2165	4.8043	5.7211	6.7478	6.005	7.091	5.3547	6.2506	5.7206	5.8938	5.8716	5.076	7.3568	6.4236	6.5752	5.0811	5.6502	5.4819	2.6758	5.3391	3.5583	4.4114	6.0695	5.218	5.0566	4.9662	5.3306	4.6724	5.7225	7.1067	4.7703	5.3194	5.2924	3.7398	5.9395	6.3595	4.4429	5.6582	4.7871	5.7214	4.319	4.9823	4.9846	6.0398	8.4099	6.3382	8.0647	4.9846	5.2369	5.5503	5.3674	5.9481	4.682	5.5732	7.3106	6.1385	5.9986	6.5518	5.3698	6.8605	9.4569	6.7029	5.7331	6.7757	5.7123	2.3334	6.417	5.3593
PF3D7_0400300.mrna1_1	PF3D7_0400300.mrna1_1;253	253	5.7342	5.044	5.2551	3.8104	4.211	6.0301	7.5136	8.604	3.9873	6.7739	2.9146	12.9047	5.5735	4.4094	5.7939	5.8138	9.2274	5.1006	5.408	6.6831	5.2106	8.5065	5.4486	5.0157	6.493	5.6882	5.0968	4.9439	7.5761	5.4107	8.8743	4.0233	5.3656	6.9461	4.9336	4.9491	5.3806	7.5609	6.0457	4.4925	5.8475	4.7126	4.9768	5.2858	5.101	4.8405	6.6907	5.202	4.3284	4.6421	5.076	6.0858	3.8943	9.0884	5.5907	4.497	5.8968	6.3757	5.8076	4.9074	7.1871	6.8919	8.4483	5.2649	5.5937	7.7169	4.257	3.9736	4.6611	5.5135	4.8197	6.1481	6.0005	6.243	5.1181	6.8542	8.03	7.7438	6.027	6.233	8.3847	4.985	5.7164	5.5871
PF3D7_0400300.mrna1_1	PF3D7_0400300.mrna1_1;254	254	7.2254	5.7929	5.4731	5.4216	5.2802	4.861	6.9141	7.7015	2.101	7.5211	6.8903	7.4226	5.4131	3.8875	4.9819	5.6421	8.3314	4.3334	5.5877	6.7285	5.7931	6.4501	6.7764	8.4418	5.8014	4.7268	7.6575	8.2951	7.1921	6.15	6.8921	6.2683	8.4435	5.5401	4.2675	7.4958	4.3277	10.6012	6.5934	4.9509	5.318	4.9667	8.0564	4.8253	6.8547	5.4165	10.6925	6.5558	3.4383	4.6633	7.9381	8.4436	3.6679	10.1678	4.9074	5.5762	5.9177	5.3747	6.1839	6.4153	5.4604	7.2553	8.4485	4.8856	4.1018	6.451	4.9472	9.4361	5.4152	5.3681	4.269	6.1041	6.2151	5.6363	6.9067	5.6505	8.0169	7.4699	5.6625	6.4046	7.6981	4.7027	9.9122	5.7774
PF3D7_0400300.mrna1_1	PF3D7_0400300.mrna1_1;255	255	9.6132	5.4552	6.205	5.1152	4.4601	5.6221	5.9336	6.8665	2.7137	9.4404	5.2698	9.0073	5.853	5.2578	5.3158	5.6261	7.3423	5.6014	5.4363	9.0121	5.5261	6.1965	9.4284	9.0718	5.6733	3.797	6.0629	5.7131	9.4933	6.7362	7.4692	9.1454	8.5801	5.62	5.1795	6.6181	11.6662	7.708	6.4938	4.888	5.8931	4.4128	8.4237	5.6699	9.235	6.2581	7.2182	6.5415	4.585	4.2016	7.7022	9.1527	5.0175	10.1103	4.717	5.9509	6.4683	7.3089	5.5798	6.1675	6.3331	7.8997	8.8511	6.1027	6.321	8.2438	4.4026	7.4597	6.7381	6.2106	5.2334	6.5901	8.0695	6.2261	6.1064	5.9392	7.7154	7.5759	5.6659	6.8085	8.6011	4.9079	8.4927	6.7109
PF3D7_0400300.mrna1_1	PF3D7_0400300.mrna1_1;256	256	7.5942	5.126	4.9533	6.3952	4.8304	4.3923	5.9357	6.0266	4.6194	7.8343	5.7285	8.2348	6.6305	2.488	4.649	5.9385	6.353	5.5217	5.4489	7.3148	5.6693	6.9925	6.8925	6.7316	6.3237	4.1432	5.3273	6.0261	7.6384	7.1652	8.0942	5.9944	6.272	5.0009	4.8278	5.5144	8.2553	5.5856	5.9898	6.3496	5.4189	5.2954	6.3763	5.8775	7.6169	5.9676	5.7007	5.7557	4.1334	6.7485	8.5058	5.9968	6.25	8.1882	5.5689	6.4231	6.4673	6.0126	4.8773	7.4381	7.5442	7.6531	7.4948	5.5907	6.2672	9.3405	5.4253	6.4411	5.6636	6.556	4.5521	5.8527	6.21	6.0572	7.5519	6.8058	8.1132	6.3297	6.2403	6.4723	9.2744	4.8248	6.4099	6.1363
PF3D7_0400300.mrna1_1	PF3D7_0400300.mrna1_1;257	257	7.6686	5.7004	5.5847	7.5474	5.1077	5.4057	6.4426	7.544	5.916	7.8299	4.7236	9.9496	7.8759	5.1289	5.1859	5.5916	7.418	5.8319	12.6076	8.7773	5.2612	6.858	7.1223	6.5633	6.9187	4.6831	5.0112	12.4672	8.6126	5.6061	7.7336	6.3679	6.3322	6.2549	5.2048	7.2994	7.6299	6.7286	6.7637	4.466	5.8037	4.0312	6.3129	7.2976	7.2463	7.7076	6.1581	6.6492000000000004	4.9968	5.1687	9.7701	6.6201	7.424	7.1916	5.6308	7.441	6.8742	5.6565	5.2403	9.7844	7.8634	7.6753	7.0742	5.7377	5.0081	7.9149	5.2071	7.2379	5.8382	6.2157	6.3605	6.253	5.8425	6.1876	9.6617	7.5159	8.675	7.4215	6.8147	4.2426	7.7176	2.7506	7.3729	6.2649
PF3D7_0400300.mrna1_1	PF3D7_0400300.mrna1_1;258	258	6.6854	5.4043	5.0475	7.321	7.8473	6.1129	5.3747	5.3799	8.608	6.9447	5.3473	7.3457	7.694	6.9544	5.5154	5.7208	5.8035	4.6276	11.4648	6.8722	6.4594	3.225	6.3407	7.6408	5.005	5.0228	8.7917	10.3613	6.9864	5.7366	6.5078	6.1896	7.649	6.1932	4.1914	9.4144	8.2012	5.2315	7.8393	4.7388	5.2126	4.06	6.1268	6.3828	6.0847	6.3003	5.8156	7.8528	3.9231	4.839	8.5205	7.0595	6.7367	7.9153	5.5364	6.6639	7.1861	4.2898	4.6398	8.9705	3.7344	7.2412	7.0501	6.2944	5.6622	5.4565	4.8181	5.6177	5.7452	7.052	5.3561	5.6253	5.2087	5.6602	8.897	5.5426	8.8153	7.0089	6.1715	5.649	6.8551	4.3298	6.6584	6.2203
PF3D7_0400300.mrna1_1	PF3D7_0400300.mrna1_1;259	259	8.4813	5.7939	4.8817	7.6176	4.3847	9.2483	5.1518	4.8963	4.756	8.5948	5.7565	7.139	7.7177	3.4854	9.5231	5.9537	5.6971	4.6106	11.9724	7.5514	6.7199	5.9502	6.4668	7.3072	4.6576	4.1227	8.7726	11.3395	7.2688	6.1014	6.6886	6.2897	6.477	6.1633	4.3978	9.2365	8.0278	5.3009	6.718	4.3632	5.6803	4.466	6.5613	6.492	5.5357	6.8673	5.4333	6.8867	4.4121	4.9326	8.7807	7.5552	6.8646	4.8304	6.2065	7.1803	6.6207	5.5286	5.2939	8.3226	5.1534	6.4946	7.1256	5.1247	4.4938	8.1785	4.0772	6.6124	6.2018	6.4984	6.4645	5.8562	6.017	5.5398	8.9254	4.4469	7.7884	6.6508	5.8667	6.0356	8.0508	4.2675	6.7144	6.6365
PF3D7_0400300.mrna1_1	PF3D7_0400300.mrna1_1;260	260	7.1558	5.3216	5.7525	7.6863	5.3402	9.5015	6.1295	5.6789	4.7344	7.4976	6.3712	7.3406	8.052	5.684	9.9336	6.0306	6.6269	5.3858	11.911	7.7831	7.6434	6.2902	7.2671	6.8726	5.7447	4.9828	8.4067	11.2553	7.9196	6.5744	7.4086	6.4902	6.982	5.6355	4.2913	9.2519	8.027	6.4973	6.7585	4.2555	5.5454	3.6041	7.0323	6.6259	6.9639	7.3651	6.6645	6.2802	3.6182	5.8086	9.0097	7.02	6.5803	8.4053	5.0768	7.4189	7.1584	5.8567	5.8027	9.7744	5.6221	7.3579	8.0018	5.1755	5.4436	6.4936	4.4209	6.3839	6.194	7.0976	7.2389	6.537	5.6381	6.0917	9.5288	5.9184	8.264	7.9796	5.632	6.0281	7.184	4.6153	6.1508	6.5125
PF3D7_0400300.mrna1_1	PF3D7_0400300.mrna1_1;261	261	8.0291	6.3656	6.1649	7.7893	5.2215	9.4653	5.9857	6.0354	4.3111	7.8416	6.225	7.1362	7.8562	3.1473	9.3892	5.5179	6.8953	4.8875	11.7802	7.4187	7.6267	6.0783	7.2726	6.9362	5.761	4.854	8.8767	11.2881	7.4049	6.5738	7.1019	7.2349	7.0315	6.4063	5.3473	9.3167	8.0782	5.3132	6.7854	6.8077	5.5951	4.4443	6.5152	6.5102	7.1278	8.2003	6.6495	7.1349	4.0391	4.3688	7.9632	7.4799	6.904	6.1737	5.3122	7.3137	6.2685	6.6015	5.0518	9.7841	5.6599	7.3456	6.9751	5.7035	6.0398	6.1455	3.8053	6.0492	6.4084	6.987	6.7544	5.9676	7.757	6.0779	9.6533	5.4893	8.6905	6.434	6.595	6.6574	6.8312	4.6118	6.9762	6.8226
PF3D7_0400300.mrna1_1	PF3D7_0400300.mrna1_1;262	262	8.4058	6.735	5.4222	9.4143	5.0648	8.3409	6.4087	6.8679	6.3091	8.0883	4.9791	7.5632	9.3893	6.1239	8.4616	6.212	6.4922	3.7835	12.5708	7.7228	8.8482	5.825	6.5171	6.7687	6.254	5.1715	8.844	11.6253	8.0554	8.13	7.2087	7.1357	6.9165	5.9371	5.5889	9.3395	8.4393	3.3799	6.7463	5.6843	5.2479	4.8987	7.1086	7.0905	7.9129	8.6892	5.4423	7.4564	4.6264	5.9937	8.6431	6.6185	7.3122	5.0976	5.9986	7.9829	6.5312	4.7186	6.0928	10.0442	7.2873	7.5202	7.6388	6.1396	6.5458	6.5552	4.6141	6.8813	5.4705	6.7729	8.2015	5.7439	5.7594	7.1813	10.0221	7.1849	8.6673	6.7032	6.3245	7.6885	6.4661	5.4896	6.8093	5.3854
PF3D7_0400300.mrna1_1	PF3D7_0400300.mrna1_1;263	263	8.0685	6.1621	4.8841	8.1734000000000009	4.439	9.1663	5.4712	5.8367000000000004	5.9584	7.9617000000000004	5.5273	7.3686	7.786	5.1218	9.0144	6.3425	6.0657	2.4249	12.7061	6.936	8.8509	5.0661	6.9954	7.3071	5.5928	5.557	9.127	11.2837	7.1195	8.4044	6.6626	6.3987	7.3574	6.7086	4.3147	9.8299	8.306	6.2325	6.0507	5.0405	4.7398	4.8758	6.8864	6.9551	7.0668	7.8111	5.5963	6.1546	4.7866	5.5497	8.9182	7.2927	7.1001	6.2201	5.0661	3.9598	6.7854	6.0657	5.1469	10.0379	7.3316	7.6157	7.686	5.9467	7.1881	7.0579	4.9392	6.1723	5.7719	5.9451	5.9512	6.0507	5.1506	5.1518	9.7753	7.1155	8.097	8.1735	6.143	8.1025	6.6981	6.2711	5.4947	6.0325
PF3D7_0400300.mrna1_1	PF3D7_0400300.mrna1_1;264	264	8.045	6.7692	5.5868	8.5013	6.0738	6.7869	6.3248	6.6655	6.0038	8.1737	5.5198	7.4975	8.6084	4.9625	7.5829	5.4735	6.8807	5.5801	12.6386	7.1434	6.7103	5.347	7.2034	7.3153	6.583	5.7355	9.511	12.4852	7.1901	6.9325	5.6848	7.2671	7.7063	6.1434	5.6865	9.7298	8.3208	5.0396	6.1865	4.8354	5.3844	5.151	7.6842	7.2695	7.7897	7.3771	5.6026	6.503	2.8217	6.1805	9.1608	7.5755	6.7557	7.1852	5.9568	7.9118	6.9837	6.4111	4.8738	10.399	8.193	7.6194	7.215	6.0605	7.7374	6.3295	6.1552	5.9083	5.8032	5.9229	7.285	5.6226	6.4438	6.3087	10.2272	7.948	8.3454	7.6273	6.5234	8.2357	6.4812	6.7208	6.5214	7.7831
PF3D7_0400300.mrna1_1	PF3D7_0400300.mrna1_1;265	265	7.8111	6.519	5.7629	8.1572	5.2172	7.3434	5.4822	6.5883	4.373	7.8225	4.7355	6.8462	7.3277	4.852	7.6282	5.0175	7.087	5.3572	12.6493	5.7655	6.0732	4.903	7.1748	6.4118	5.1276	5.0108	7.0468	12.0749	6.4237	5.7999	5.9907	7.4379	7.1141	6.2578	4.9764	8.9907	6.643	5.3526	6.1643	4.2063	5.1334	4.3198	6.7262	6.7502	7.3869	7.1301	6.4925	6.6405	4.7463	3.903	9.0067	6.1018	5.7309	5.62	5.0259	7.3836	7.3723	6.5677	4.9016	10.4049	8.7505	7.5738	5.8557	6.1841	6.876	6.027	5.4138	6.0966	5.3277	5.3041	7.3879	7.2378	7.1185	5.8639	10.4089	7.5146	8.0596	6.6296	6.5359	6.7167	5.0592	5.6418	5.6349	5.1383
PF3D7_0400300.mrna1_1	PF3D7_0400300.mrna1_1;266	266	5.605	5.738	4.9088	4.8782	4.7452	7.8641	5.8122	4.7334	4.3764	6.7936	5.3359	4.5116	4.641	1.8115	8.0385	5.3452	5.3747	4.211	5.3505	4.8283	6.1912	4.8415	5.0976	4.5192	4.3363	4.3505	4.3909	4.1977	4.2024	5.7695	4.7447	4.0514	3.86	5.636	5.2683	3.9727	4.0592	4.3992000000000004	6.0873	5.7774	4.9117	4.266	4.9369	5.31	4.3023	5.3547	5.3834	5.5002	3.306	2.5801	4.9098	4.8748	3.6427	5.0281	4.5801	3.8197	4.3861	4.9184	5.0557	6.822	4.9236	5.128	4.7404	5.3837	4.8207	5.4243	5.0959	4.8505	4.8089	4.9045	4.2133	5.6124	5.5577	4.851	6.1809	4.3219	7.6449	4.225	4.2913	6.3199	5.5395	4.1763	5.1926	4.7501
PF3D7_0400300.mrna1_1	PF3D7_0400300.mrna1_1;267	267	5.6699	4.8953	5.6264	5.1416	5.8502	6.9717	4.7661	3.4686	3.9919	5.9644	5.1775	5.0687	5.2502	4.8629	7.7139	5.2821	6.2034	3.7751	5.8097	4.7777	5.8271	5.3809	5.3681	4.7991	5.9844	3.6611	3.6565	4.5472	5.5984	6.2836	4.7115	3.2203	4.557	2.3923	5.2713	5.0527	4.2653	5.0518	5.8814	3.9973	4.2728	4.8104	4.4316	3.406	5.0492	6.4959	5.0356	5.9676	3.2494	4.2824	4.9509	5.7407	3.6369	4.1391	4.8679	3.6949	6.1888	6.2332	5.4689	8.5659	5.2585	5.5641	5.0299	5.1878	6.5603	4.717	4.5135	5.3147	4.943	5.9695	4.1715	6.1532	5.7477	5.1763	7.8583	5.0909	6.3246	4.7126	5.3975	5.3691	5.3089	3.5336	4.8181	5.5292
PF3D7_0400300.mrna1_1	PF3D7_0400300.mrna1_1;268	268	6.128	5.9067	5.6513	4.7312	3.6415	8.6015	5.4575	5.6106	3.0339	6.6939	6.0272	5.0682	5.1679	4.9914	7.7558	5.1906	6.1579	4.0233	3.6747	5.7428	6.4936	5.1206	3.4816	5.2761	5.2832	4.9193	5.3607	4.4356	5.9201	5.8848	5.3438	3.6508	5.2802	5.6317	4.1473	3.3716	4.7714	5.101	5.4722	2.8972	4.7517	4.8934	5.1743	4.6346	5.2102	7.0898	5.4182	5.2407	5.9725	3.9383	5.2456	5.1843	3.6781	5.5195	5.1102	4.8929	5.2585	5.3516	5.8839	7.9721	5.3823	6.4426	4.7882	6.0155	6.6993	5.5817	4.4561	4.6427	5.0811	4.135	3.4725	5.4838	5.6182	5.0496	7.5899	6.6443	7.2922	5.3208	5.5179	6.4449	4.8659	4.7049	5.7046	6.6045
PF3D7_0400300.mrna1_1	PF3D7_0400300.mrna1_1;269	269	6.4111	6.1357	5.1815	5.6772	3.5705	7.4452	5.3847	5.1587	4.3111	6.5584	5.0405	5.1264	5.0866	3.7004	7.5025	5.354	6.242	5.5273	5.8442	7.0686	6.3927	5.5413	4.0409	4.7766	5.3561	7.6245	4.5632	4.4403	5.8989	6.1396	6.0383	3.8758	5.2219	5.2679	5.114	3.9336	5.2551	5.9873	5.6528	5.2434	4.3067	4.2472	4.8314	4.6496	5.9388	6.4087	5.2772	4.0514	4.5053	5.3327	5.06	4.7317	5.0426	5.3245	5.4138	4.6927	4.649	6.3391	5.7827	4.9787	4.9777	6.4469	4.06	4.4944	5.6642	5.0751	4.6536	5.7035	5.0321	5.8243	2.862	6.3482	7.3166	5.8953	5.2581	5.2702	8.0109	4.7682	5.8587	6.7003	5.6067	5.8557	5.5987	6.0936
PF3D7_0400300.mrna1_1	PF3D7_0400300.mrna1_1;270	270	6.1924	5.537	5.581	4.9896	4.2653	5.0764	5.9757	4.8654	4.8156	6.304	4.7533	4.1603	5.359	3.9928	5.2098	5.3757	5.1048	3.9449	4.8084	4.7918	6.4543	4.9359	4.393	2.7634	5.9444	5.3085	5.554	4.5261	5.7068	6.0559	5.9839	4.1546	4.5173	6.1445	3.2342	3.9955	5.6372	5.4209	5.6545	5.3957	4.2472	3.669	5.6165	4.9388	5.3205	6.4146	6.0522	5.0579	4.7929	4.8395	4.6719	5.2672	4.9649	5.8115	5.0241	6.0047	3.3519	5.1404	5.1223	4.4944	5.2672	5.7018	5.4393	5.0734	5.6398	5.4764	6.4684	5.2998	5.9212	4.7071	5.9453	5.8043	5.6559	5.1412	5.9844	5.8965	6.8086	5.9343	6.2843	5.7282	5.6741	6.3388	5.2987	5.3663
PF3D7_0400300.mrna1_1	PF3D7_0400300.mrna1_1;271	271	6.5554	5.779	5.6508	5.1469	5.76	4.3923	6.0819	4.3226	4.6508	6.5987	5.292	6.3352	5.0639	2.121	4.735	5.133	5.0691	5.72	5.5173	5.0742	6.1635	5.2184	5.3537	6.0616	5.7682	3.3854	3.9021	6.0418	4.8669	6.1373	7.1581	4.9026	5.5081	5.8143	5.91	3.2884	5.4172	4.7126	4.9809	4.2456	4.3971	4.95	5.7423	6.4911	5.5632	5.4709	4.9011	4.557	4.6651	5.2672	4.7027	5.4617000000000004	4.4777	6.2485	4.4705	5.0405	4.8768	5.72	4.4575	4.5993	5.1591	6.1169	5.701	5.7819	5.5561	4.4476	5.4046	5.1338	4.9905	5.3951	5.0369	4.9411	5.6496	6.3032	5.4376	4.7714	6.7127	5.2215	5.947	5.5674	5.3927	5.14	5.3074	5.5385
PF3D7_0400300.mrna1_1	PF3D7_0400300.mrna1_1;272	272	6.1223	5.5283	5.0535	5.3775	2.8836	4.7766	6.035	4.6473	3.9345	5.9665	4.5072	4.5392	5.848	1.6276	5.2906	4.7409	6.1092	4.9274	4.9011	5.3971	4.9227	6.5083	4.8773	4.4886	3.7442	5.4989	4.5404	2.9745	5.1831	5.3484	5.9595	1.3334	4.7087	4.9809	4.5021	5.2365	5.7876	4.5928	4.6651	4.2713	3.7803	5.6479	5.2319	4.278	4.8248	4.6479	5.1611	4.1268	5.1305	4.6921	4.846	4.7382	4.9435	5.3716	5.3961	4.1961	4.8243	6.3058	5.3147	4.6971	4.5862	11.1929	4.8304	4.9754	5.2739	4.7808	4.9284	6.0283	5.7285	5.2902	4.861	5.4575	4.9887	5.5668	5.4232	5.8017	10.5812	4.9616	5.6073	5.6611	4.8629	5.0422	4.5447	4.9768
PF3D7_0400300.mrna1_1	PF3D7_0400300.mrna1_1;273	273	4.9184	4.9846	5.6511	5.6241	4.6831	4.585	5.0228	5.1775	3.7845	6.3789	5.2761	4.8861	4.2411	4.2118	4.017	5.1022	4.9809	5.0909	5.1404	5.1969	5.4276	4.7208	4.557	5.5619	5.0339	4.1875	4.8435	4.5002	4.4229	6.2376	5.9314	5.4757	5.5883	5.7409	5.5629	2.266	5.1679	5.0215	4.9928	3.5765	3.9402	4.9369	6.0444	6.6513	4.7049	5.3861	4.4931	3.4449	5.5037	4.8968	5.4182	5.4893	4.1035	6.9342	4.126	5.7639	4.8545	5.6946	5.5723	5.753	4.5753	10.0899	5.6845	4.437	5.8515	4.4489	4.6949	5.4256	5.1767	5.7816	4.6921	5.36	4.8914	4.7949	5.7546	5.673	9.2688	5.2238	5.3951	5.4266	5.5561	3.8758	5.8955	6.0821
PF3D7_0400300.mrna1_1	PF3D7_0400300.mrna1_1;274	274	6.3489	5.4835	5.2192	5.4512	3.6633	5.9816	5.5838	3.3533	4.5644	6.4833	4.9179	5.3604	5.0661	4.1675	5.193	4.7908	6.3605	3.9819	4.7115	7.0239	6.8485	4.9463	5.441	5.2188	4.7463	5.2426	5.348	5.2207	5.4019	8.882	6.2313	5.1461	5.3579	4.9359	6.8413	4.1867	4.5286	4.859	5.7134	3.7495	5.5046	4.6118	4.6954	4.6792	4.9575	6.1041	5.0772	5.6238	4.1243	6.433	5.4976	5.5934	5.1514	5.5632	6.5518	5.8868	3.756	6.3234	5.5668	4.8395	5.5552	11.1316	6.4653	7.4309	9.3509	6.0982	5.5292	5.2513	5.9345	6.1959	5.4476	5.0483	5.5756	5.1839	4.7049	4.8455	10.5011	6.0152	6.304	8.9965	5.7837	4.0383	5.7115	5.3702
PF3D7_0400300.mrna1_1	PF3D7_0400300.mrna1_1;275	275	7.2836	6.5078	7.3362	5.7129	5.7082	6.7219	6.7735	6.9865	6.2065	7.9307	6.2863	6.2091	5.8189	6.567	6.8066	5.8555	7.1468	5.4456	6.5878	7.0038	8.7067	6.3787	5.2418	4.8495	5.7684	5.2731	5.2847	6.128	6.5437	8.8046	7.845	5.0553	5.4806	6.0873	5.1534	4.9937	4.95	6.2593	6.5956	5.6542	4.2615	4.6076	4.3743	3.7027	5.7856	6.4177	5.9383	5.6053	5.5226	5.488	5.9923	5.6097	6.1089	5.5619	6.6662	7.017	6.493	6.5679	5.9681	5.4851	6.3554	9.2658	6.7238	5.8885	6.5362	6.5306	4.7677	4.8866	5.5607	7.1303	5.7309	6.0312	6.6375	7.0834	4.796	6.5262	9.9513	6.1258	6.3152	7.1946	6.9522	5.6215	6.6469	6.0391
PF3D7_0400300.mrna1_1	PF3D7_0400300.mrna1_1;276	276	7.8717	5.1867	5.6444	5.4575	4.9227	7.2234	6.5789	7.5896	4.9635	8.3415	4.6786	6.3112	5.2016	6.3932	7.6927	4.2832	7.8383	3.6622	4.682	6.1908	7.5408	5.8664	5.7257	5.1522	5.5043	2.0461	5.4555	5.3438	6.2342	7.5311	6.9692	5.2075	4.9345	6.15	4.986	3.926	5.2036	7.3539	6.5572	5.0802	5.2036	3.8043	4.319	5.9224	7.0112	5.6253	6.5564	5.4202	4.5898	4.4121	5.2724	5.8324	5.9013	5.4828	5.4439	4.6188	4.5497	6.3521	5.9519	4.9198	5.605	9.1832	6.04	6.1054	5.2547	7.0801	5.6337	4.6616	4.9649	5.5002	5.712	5.8146	7.1651	6.7643	6.496	5.7447	11.246	6.535	6.2319	6.094	6.3609	4.6235	4.7887	4.4005
PF3D7_0400300.mrna1_1	PF3D7_0400300.mrna1_1;277	277	7.6642	5.5975	5.8562	5.1969	6.383	6.7236	5.7407	5.1811	6.9269	7.5673	5.4614	5.4046	4.3298	6.7204	7.2788	4.7814	6.5654	5.1098	5.3733	5.8094	7.6143	5.1218	7.2954	5.5883	5.306	4.4912	4.5046	4.9923	5.6056	7.3195	6.7681	7.2514	5.7978	4.6165	4.3806	4.6513	5.2615	6.2771	5.3377	5.4002	6.0603	4.2133	6.2578	4.9269	5.314	4.5229	5.4578	5.4571	5.087	6.5865	5.191	6.5454	5.7631	6.0879	7.8733	4.6188	5.6079	5.3999	5.3487	4.8787	4.5814	8.6149	7.2839	5.5543	4.8192	5.5629	4.9695	5.3899	4.8595	8.2217	5.2642	4.8987	7.4649	5.4915	5.5018	4.887	9.3106	6.6727	5.5261	4.9955	5.9366	5.2475	5.6857	5.3107
PF3D7_0400300.mrna1_1	PF3D7_0400300.mrna1_1;278	278	7.4524	5.5447	5.1574	6.0009	5.5438	6.1591	5.7735	4.1953	5.4715	7.1138	5.2165	5.2931	6.1112	4.4168	5.8943	5.0339	5.9162	4.2502	4.7463	9.4469	7.4531	4.7137	6.3459	5.497	4.4209	5.0781	4.121	3.4867	11.3334	7.4313	6.5874	3.9809	5.6648	5.0747	4.2494	2.1985	4.7323	5.8733	5.5795	4.0687	5.3572	4.09	4.4854	4.7824	5.6699	3.7549	6.6344	4.6887	4.9846	5.6662	5.3494	4.9126	4.5892	5.5549	4.995	3.9069	4.6971	5.7732	5.2906	5.3082	5.3792	6.407	6.7887	4.7522	5.0479	6.0594	5.0904	4.5613	5.4343	5.878	4.2188	4.9709	7.4733	6.364	6.0144	5.1906	7.6985	4.5185	4.8237	6.1987	4.9088	2.4114	4.669	5.4216
PF3D7_0400300.mrna1_1	PF3D7_0400300.mrna1_1;279	279	7.3262	5.6453	5.4774	4.263	4.2063	6.4967	4.995	4.9184	3.4463	7.1127	4.4195	4.6035	5.2079	1.3219	6.8427	5.4239	5.3423	4.5122	5.144	9.0757	7.0042	4.6082	8.4859000000000009	6.3882	4.841	5.067	3.1375	4.6741	10.7065	6.6248	4.9873	7.568	5.8887	4.0045	4.272	3.9203	4.1667	5.6924	5.1639	4.3413	5.5656	4.3096	3.9107	4.5662	5.0764	4.0036	5.6769	4.3937	4.5323	4.2645	4.8797	4.645	4.5595	6.4239	5.9819	3.5886	5.7393	5.6533	5.6516	4.6439	4.8053	6.065	6.0894	4.017	4.1835	5.7929	5.1859	3.9523	4.2257	5.9293	4.1554	5.0807	6.8487	6.6047	6.2153	6.0798	7.5298	4.5317	5.2536	5.7145	5.1859	3.841	5.527	4.5686
PF3D7_0400300.mrna1_1	PF3D7_0400300.mrna1_1;280	280	8.1941	5.3789	4.2698	5.8736	4.4848	6.4751	6.8262	8.1089	4.6673	7.2805	5.0188	4.9165	5.3858	3.2555	7.225	7.4362	8.1233	5.2161	4.3611	9.3341	6.332	5.0383	14.708	6.0667	4.4601	5.84	4.6949	5.0391	10.5203	6.7578	5.4565	14.6201	6.4517	5.856	5.4141	3.5173	6.5406	6.4553	5.684	4.3111	6.5972	5.5604	4.9064	4.9122	6.049	5.7293	6.3714	4.7323	3.1077	4.8037	5.6085	4.4738	5.7618	5.1231	6.2557	5.3056	4.7533	9.3818	6.7479	5.3537	4.6247	6.1665	6.4819	5.2998	10.6134	9.2469	5.3056	9.4691	4.7602	5.6837	3.5741	5.1164	10.3752	7.0744	5.7952	4.8344	7.3423	5.5062	5.5487	11.2496	8.8288	4.7698	10.0895	4.1731
PF3D7_0400300.mrna1_1	PF3D7_0400300.mrna1_1;281	281	5.3402	5.0514	4.433	4.9045	4.2479	5.9388	5.7118	4.3736	3.8629	6.9586	5.8733	5.5062	5.4919	4.5515	5.5148	5.4506	5.0356	4.1018	5.4538	11.1216	7.2411	4.3827	10.6683	8.2721	5.5826	4.8639	3.9873	4.3723	11.3498	7.6114	6.3331	10.2166	8.5409	5.2207	4.6999	3.8329	5.934	6.1637	5.4874	5.1202	5.342	3.6334	4.9179	5.375	5.057	4.4303	6.1615	4.9117	5.2095	5.3374	5.6769	5.3705	4.7236	4.375	5.9117	5.2141	5.1819	5.694	5.9586	4.2532	5.4433	6.318	6.6347	5.7658	4.6588	7.6426	3.9964	6.6116	5.4026	6.3091	5.1878	5.1297	6.5089	6.0317	5.6085	5.7156	7.9965	5.3366	5.342	5.5561	9.0479	5.3416	7.0971	6.2613
PF3D7_0400300.mrna1_1	PF3D7_0400300.mrna1_1;282	282	5.6407	5.1835	4.95	4.4168	3.8768	3.6656	4.9896	5.3366	1.8875	5.6727	5.0334	4.742	5.076	2.0738	5.1189	5.0561	5.4568	2.4983	4.7366	10.5257	8.97	4.1522	10.1349	8.554	5.2472	3.4356	3.7677	4.6165	11.1108	8.7932	6.3665	9.0657	8.8172	5.4316	5.2411	4.3847	6.1299	6.1779	5.1416	4.079	5.5014	4.0942	4.1218	4.144	4.8669	4.9919	6.3674	4.8094	4.6194	4.5002	4.1803	5.1898	3.511	5.5521	5.7538	4.5644	5.1268	6.6774	5.4529	5.1755	4.2957	5.5807	6.7324	4.5589	2.7761	6.5259	5.2653	5.9844	6.2267	5.5395	4.9345	4.2449	7.5376	6.4904	5.4522	5.1497	6.5283	4.7142	5.2895	5.8505	6.5809	3.1127	7.4162	5.6421
PF3D7_0400300.mrna1_1	PF3D7_0400300.mrna1_1;283	283	6.327	5.6913	5.0023	4.9198	4.4114	5.4928	6.5203	7.7709	3.3491	6.6447	4.295	5.0103	4.7803	4.3526	5.3374	6.205	8.03	4.2593	2.8339	10.9025	7.7316	4.7986	11.3722	7.1281	4.2196	5.4152	5.2219	3.8748	11.4338	7.7568	6.3877	10.9199	7.3282	3.7949	4.9923	3.7918	6.7339	8.1253	4.9649	5.4033	7.0987	5.7637	4.1391	3.943	5.8557	5.4135	7.5817	5.5883	4.3778	4.813	5.7653	3.8718	5.1035	4.9896	5.6241	2.8115	4.488	8.9818	6.7921	5.2498	5.3438	5.5457	6.9195	6.4051	10.2764	7.5916	4.5435	6.2194	5.8545	5.8629	5.1077	4.8782	9.8303	7.3528	4.6035	6.5011	6.7538	5.7021	6.0426	10.9157	6.6917	4.3992000000000004	7.6122	5.9809
PF3D7_0400300.mrna1_1	PF3D7_0400300.mrna1_1;284	284	6.3161	6.1952	5.746	4.843	3.8992	5.7637	6.111	3.3248	2.7698	5.3702	5.9738	7.5245	4.435	1.3618	5.7929	7.3102	5.2612	4.5304	4.6685	10.4289	6.7761	4.4653	8.5781	7.757	5.3861	3.2913	4.2965	4.3349	11.0862	6.9587	6.3397	7.5705	7.3802	5.2149	4.7159	3.9355	3.7334	7.5951	5.8938	4.5826	4.9745	4.0144	5.0453	5.1227	4.9819	3.3248	6.9077	5.4016	4.8495	4.0418	4.4925	5.8522	4.4046	5.1305	5.441	3.2765	5.3628	6.2228	5.9333	4.957	4.3484	5.0264	6.3482	5.0626	4.2675	7.1588	4.4627	6.4922	6.0751	6.7471	4.9533	5.4838	7.2798	6.5304	5.1731	5.1587	6.599	4.4931	5.3183	6.0764	6.1393	3.5969	7.5847	6.4361
PF3D7_0400300.mrna1_1	PF3D7_0400300.mrna1_1;285	285	6.4869	4.8629	5.2817	5.4748	3.6299	4.218	6.4689	3.2795	4.342	5.7999	4.7447	6.2566	5.3975	5.4463	4.5963	7.3208	5.5683	0.3448	3.5632	10.2653	8.3475	5.1493	8.2505	7.0679	5.7279	4.4509	3.9136	5.0704	10.9781	8.4697	6.3764	7.8273	7.4731	5.5195	4.9184	3.5236	5.8883	8.7461	5.7608	3.8359	4.9676	4.9069	3.6982	3.8339	5.5531	4.0303	8.1653	4.9905	3.9919	4.7317	5.5166	4.8802	4.4383	5.1607	6.76	4.2847	5.0587	6.6154	5.745	5.2551	5.8112	5.7098	5.5512	5.0085	5.7366	7.264	4.8227	8.1636	5.5729	6.1743	4.3999	5.3237	8.1887	6.1599	5.4647	6.2559	6.6889	5.087	6.5404	7.2723	5.9692	4.9021	7.9339	4.5945
PF3D7_0400300.mrna1_1	PF3D7_0400300.mrna1_1;286	286	12.8039	6.1564	6.009	8.7634	5.6862	6.9641	8.2787	10.2751	5.6276	12.2043	5.8482	5.824	7.9162	4.8243	7.9756	8.0445	10.1033	3.275	9.6818	10.4601	14.7833	6.0836	13.961	9.4262	7.189	4.4026	5.1835	8.857	11.0177	14.5054	6.2296	14.2478	9.3632	7.9402	4.1819	4.1779	12.468	8.0784	5.6843	5.5527	5.8615	4.7949	5.6744	4.9193	12.387	5.732	8.0146	5.4796	4.3813	11.2696	5.925	5.0179	5.2149	6.1404	8.2856	4.8555	5.2388	8.8457	7.565	6.2521	6.0555	7.2837	6.3653	6.1843	10.6927	7.6991	5.0514	5.878	5.9451	7.2328	5.5454	5.9086	9.8032	7.7309	6.5645	6.0415	7.7955	6.8591	5.9359	11.4918	6.9777	3.7655	7.5174	6.21
PF3D7_0400300.mrna1_1	PF3D7_0400300.mrna1_1;287	287	5.6372	6.7195	8.2176	6.0503	4.5217	6.359	7.1836	7.1041	4.6605	6.0259	6.471	8.6927	5.5078	4.1391	6.0987	7.466	7.3374	3.7719	3.854	11.3259	6.3554	4.9364	10.8424	7.9574	5.8079	4.3118	4.8753	5.3402	11.6346	6.4116	5.9373	10.4428	8.0038	5.0704	4.0321	4.5741	5.5853	8.729	6.2559	5.4679	5.3341	5.4239	5.4022	5.1367	4.7687	4.9764	8.4772	5.2292	6.2261	4.8222	6.0477	6.4543	4.582	6.0228	6.1747	5.1731	5.3576	6.2861	6.2022	6.1693	6.5395	11.3953	8.5865	5.5376	7.1641	8.0938	3.8738	6.5771	11.7881	6.9064	4.62	5.6685	8.316	5.8555	6.156	6.7621	11.1678	6.6988	6.323	7.3754	7.5661	2.7698	8.0701	11.9153
PF3D7_0400300.mrna1_1	PF3D7_0400300.mrna1_1;288	288	6.5869	6.017	8.4146	5.6029	4.5951	6.2209	5.8392	6.0966	5.5129	6.8605	7.5551	9.3945	5.9528	4.3384	6.398	7.5859	6.7321	4.193	3.0321	12.2488	6.3471	6.0991	7.7964	7.0848	5.2702	5.0264	4.7506	4.8465	11.5575	4.6165	6.8733	6.9199	6.2269	6.0275	5.0391	4.8797	5.9612	9.5281	7.4357	5.195	5.0862	3.9203	5.9227	6.7244	6.5143	5.545	9.329	7.1251	5.6238	6.2455	6.992	5.4967	8.2362	5.91	7.1293	5.4954	5.8674	6.6144	5.6197	6.21	6.8798	8.2904	8.644	5.517	8.9534	7.4467	5.0299	7.5816	12.4282	8.2455	5.2399	7.3981	7.7663	5.3338	7.5529	6.8456	9.894	7.4275	6.4665	9.7116	7.5066	6.0531	8.4502	12.6181
PF3D7_0400300.mrna1_1	PF3D7_0400300.mrna1_1;289	289	7.6215	6.0208	9.9427	5.8704	3.7159	6.2382	7.0696	5.2449	2.5211	8.0241	6.4611	8.4656	6.2576	3.6017	6.3968	8.7211	6.7162	4.3183	4.4686	11.0168	4.7109	5.986	7.6682	7.0147	7.3113	3.8934	4.8197	5.3802	10.8773	6.3906	6.2595	6.9602	6.388	5.7666	4.5466	5.3597	7.0167	9.2162	6.0215	6.1414	5.3205	3.4033	5.9338	5.7382	7.5408	5.2828	8.9375	7.0464	5.3118	7.8804	5.8597	6.1297	5.4476	6.8572	7.0186	5.4584	6.2668	7.0989	5.6619	8.3352	6.9585	8.9653	7.769	5.5847	7.0806	7.692	5.2828	6.7939	12.4444	6.8971	4.846	7.0011	7.7441	6.949	8.8868	7.1411	8.8565	5.9069	5.8909	6.6532	7.0946	5.9903	7.4102	12.4212
PF3D7_0400300.mrna1_1	PF3D7_0400300.mrna1_1;290	290	11.4719	7.8326	9.883	6.3997	5.7093	6.5604	5.3063	4.7745	4.3096	11.6013	7.8689	7.1893	5.2494	5.1583	6.2106	6.616	5.1481	4.6253	5.3406	9.981	7.1005	5.2574	7.3798	4.9369	4.8079	4.6159	4.7527	5.2705	10.1182	5.8402	5.9364	6.3132	6.281	5.3754	5.0938	4	4.7565	8.7164	8.0987	7.319	5.0188	5.9425	6.9344	7.5308	8.0096	4.2016	9.256	7.2052	5.3968	4.723	4.8515	8.0744	5.0747	6.9523	5.228	4.6088	5.7727	7.2386	5.3709	4.8659	6.5095	6.7431	5.8817	5.9862	4.986	5.8225	4.8212	6.7903	9.8162	7.7982	5.2483	5.0157	6.522	6.973	6.0126	6.8442	6.6369	5.4423	5.7811	5.4179	6.2323	5.6218	7.7206	9.4548
PF3D7_0400300.mrna1_1	PF3D7_0400300.mrna1_1;291	291	6.9767	7.8552	9.5505	6.0437	5.823	5.943	4.9528	4.8068	3.9514	7.2742000000000004	7.6959	7.205	5.4647	5.7916	5.9184	6.8519	5.466	5.6032	6.1568	7.6573	6.5664	5.2063	6.0575	6.2802	5.0045	4.8037	5.2705	5.2487	8.1283	6.4822	5.8281	6.7022	5.6918	5.4502	5.4353	3.7793	5.3906	8.4706	7.4036	7.6139	6.6063	3.4195	6.6625	6.1934	5.5254	5.7874	8.9071	6.8673	5.9413	5.6971	4.7495	6.1058	4.466	8.1146	7.2596	5.9033	6.2384	6.5696	5.2475	4.9584	7.0645	6.9525	5.9667	4.7082	5.9488	6.7529	4.4679	7.101	10.6147	7.9643	6.132	5.855	7.5855	5.4689	5.7626	6.6244	7.0226	5.9709	6.0323	6.4227	6.0085	3.7344	6.819	10.0776
PF3D7_0400300.mrna1_1	PF3D7_0400300.mrna1_1;292	292	7.4786	7.9797	9.8403	5.6387	4.6707	5.8822	6.0555	5.0587	5.4588	6.9312	7.4274	6.7747	5.9493	4.943	6.5904	6.8292	6.3248	5.1914	5.4363	8.4283	6.2681	4.9284	7.0675	5.1985	5.4998	4.2965	4.7724	5.4761	8.0846	5.8174	5.3691	6.7772	6.1171	5.3761	5.5135	2.8319	4.1177	7.4684	9.75	8.1877	6.2282	3.9001	7.0099	6.2376	5.2746	5.1518	8.8279	9.3552	5.6952	5.845	5.5889	6.1272	4.5423	5.8667	5.1428	5.5829	6.151	5.5113	5.433	4.797	7.0262	6.9556	5.8455	5.4512	5.5546	5.328	4.9561	5.2055	10.5794	5.7347	5.7118	5.6465	6.6288	5.1073	5.0405	6.5786	7.3297	6.0325	6.188	5.9079	4.7527	3.757	6.286	9.6306
PF3D7_0400300.mrna1_1	PF3D7_0400300.mrna1_1;293	293	6.8664	6.3381	6.8755	5.8271	5.3621	5.7621	6.2355	6.1412	4.7634	6.6175	7.0209	4.8763	6.3286	5.745	5.6952	8.0017	6.4845	5.2968	5.9231	8.0948	6.3145	4.5078	6.6954	6.5957	5.3208	4.9537	4.5552	6.1595	8.0973	6.2688	6.5297	5.5426	6.3228	5.6302	5.0193	4.437	4.3477	6.5777	6.7466	6.0328	5.9355	4.1906	7.6762	6.5648	5.504	5.44	7.0845	6.5679	6.0843	5.2384	5.5619	7.0028	4.1094	6.857	5.1223	3.0772	6.3494	5.8115	4.814	4.2765	6.9809	6.6076	5.51	5.0892	5.383	5.2145	3.5361	6.6503	8.9933	5.6991	5.3702	5.3089	5.7268	4.2426	5.0639	6.9132	6.1572	5.7634	5.4313	4.6982	6.1709	5.1305	6.2422	9.1827
PF3D7_0400300.mrna1_1	PF3D7_0400300.mrna1_1;294	294	6.0321	5.7753	5.3216	5.6112	5.3723	5.2679	4.6076	5.2555	5.3005	6.6499	5.627	5.9565	4.4854	4.7903	5.1611	6.1303	5.9103	4.7766	5.144	7.3501	5.8344	6.2317	5.7293	5.6392	5.4443	5.2052	3.3277	5.3684	7.1916	6.9011	6.9608	6.2182	5.9141	5.8965	4.7257	4.6129	4.6651	5.5062	5.7444	4.4323	5.2075	4.4777	6.3357	5.1695	4.7824	4.4718	5.8924	5.6977	5.565	5.5401	5.5179	6.4298	2.848	5.4509	5.5223	3.9146	5.0553	6.3834	5.647	5.0496	5.5484	6.52	5.9549	5.5286	7.0906	5.9364	4.6736	5.7821	7.7365	4.8058	5.2517	4.8058	7.5202	5.5311	4.9658	5.1526	6.4033	5.991	6.6163	7.5557	4.8938	4.4712	6.3232	8.0191
PF3D7_0400300.mrna1_1	PF3D7_0400300.mrna1_1;295	295	6.3307	5.7965	4.8012	5.1926	5.1875	5.2012	4.7241	5.0312	5.6479	6.0002	5.3558	5.106	5.4333	3.5021	4.9373	4.6826	6.2046	5.4973	4.9533	7.2593	5.9722	6.5073	5.4637	5.859	5.2776	4.4168	6.6703	5.3438	7.1346	6.1406	6.6935	5.3484	6.1807	4.839	5.5385	5.7743	4.8405	5.4571	6.2071	4.9741	5.5046	4.3096	5.9787	5.5481	5.2369	5.6067	6.4101	5.8068	5.7129	5.7153	5.0764	6.3583	4.7485	6.027	4.9189	5.5005	5.4519	6.51	6.0685	5.4436	5.1313	6.4715	6.5141	5.7918	5.1587	7.0969	5.06	6.0889	7.4074	5.667	5.5674	5.5711	6.0378	5.6314	5.9914	5.7178	6.5356	5.4535	6.3366	5.3331	5.1256	5.2036	6.2636	8.0699
PF3D7_0400300.mrna1_1	PF3D7_0400300.mrna1_1;296	296	5.9821	5.4413	5.2422	5.6707	4.8192	5.2887	5.4293	4.5741	3.9764	6.354	4.4614	5.375	5.7853	2.7719	4.2157	5.5258	4.3067	4.3916	5.4925	7.3424	6.3461	6.1181	5.1189	5.2998	4.3125	3.0704	5.1703	4.5515	7.2709	6.1759	6.5974	5.7455	5.5798	5.2071	5.2754	4.9449	4.2334	5.0005	5.706	4.7592	4.9959	4.9649	5.2095	5.1085	4.796	4.9519	6.3214	5.4043	5.478	5.2296	5.5132	5.4152	4.6444	6.3375	5.2199	5.1039	5.3309	4.942	5.5573	5.8435	5.9946	5.9381	4.5515	5.0161	5.5122	4.5723	4.4216	5.3349	6.8995	4.2891	5.8138	5.0687	5.3284	5.3792	5.5895	5.7227	6.9456	3.845	6.1538	4.3743	5.257	4.9644	5.5558	7.2026
PF3D7_0400300.mrna1_1	PF3D7_0400300.mrna1_1;297	297	7.1876	8.839	5.0009	6.5639	4.3999	6.2014	4.5173	5.4666	4.5317	7.6495	7.2404	5.2724	7.0268	3.7181	6.4055	4.7782	5.6389	5.1751	5.3366	5.6088	7.0649	5.4463	5.6798	4.3785	5.1795	4.1546	9.7604	5.3111	6.1981	6.5603	5.9656	4.4128	5.4436	4.6622	5.441	8.9296	4.9402	5.8605	6.3205	10.2264	6.5086	4.3111	6.0119	5.1566	6.2217	5.0887	5.5087	6.5089	7.2419	6.3176	6.7588	4.3505	3.9241	6.3787	6.0369	5.1069	5.384	5.1445	4.0339	5.2437	3.9079	6.7807	5.7761	6.2638	6.4581	4.4835	6.8506	7.9894	10.1004	6.7586	6	5.4036	5.9402	5.0618	5.8826	4.9288	7.4085	6.374	6.242	6.5621	5.0687	8.7235	8.2312	9.9804
PF3D7_0400300.mrna1_1	PF3D7_0400300.mrna1_1;298	298	9.3821	5.2437	5.8025	6.2767	5.1566	6.3443	5.4346	5.9131	4.8792	8.732	7.2111	3.942	5.4479	4.3653	5.0635	5.922	5.1256	4.4744	4.5298	6.1177	6.5262	6.1283	4.6786	5.1639	5.2638	4.5886	4.8217	4.3806	6.9578	5.769	6.0233	3.0321	4.8339	4.1497	5.6628	5.0934	4.2296	5.4627	9.4193	5.5798	5.7369	4.1489	5.0152	4.3212	7.4468	6.3236	5.4472	8.7933	5.6548	3.0054	5.4922	5.2172	3.2357	5.9423	5.7869	4.6519	6.204	5.7173	5.7309	5.8071	7.5538	4.9832	4.5129	5.2787	5.2292	5.5469	5.1318	4.9565	7.1261	4.9444	8.5983	5.6177	5.2165	3.6971	6.4885	6.98	6.7262	6.0146	5.6907	6.1223	5.4016	3.98	5.8517	7.4751
PF3D7_0400300.mrna1_1	PF3D7_0400300.mrna1_1;299	299	5.8946	5.5993	6.1087	5.2012	4.7377	5.9224	5.0738	5.1449	4.2288	5.6511	6.1379	5.3642	5.4111	4.1554	6.2489	4.9814	5.723	4.0418	4.2441	7.0954	6.0014	5.6938	6.85	5.6803	4.8644	4.607	4.8792	5.4838	6.8067	5.5407	5.4928	4.8425	6.4875	5.432	4.7098	5.4482	4.8278	5.367	4.8125	4.6988	5.2555	4.5957	5.7993	5.7495	5.8652	5.0246	5.4928	5.9591	5.9962	4.8817	5.4192	5.4479	4.9317	5.9614	5.6476	4.6513	6.0188	6.5761	4.9695	5.1481	5.5601	5.8156	5.8527	5.5141	5.354	5.1416	4.3052	4.842	7.6247	5.8858	6.1162	6.1912	6.2112	5.3723	5.4012	6.2028	6.0866	4.7634	6.1689	6.9468	4.1457	3.8924	5.9488	6.857
PF3D7_0400300.mrna1_1	PF3D7_0400300.mrna1_1;300	300	6.1131	5.7054	4.5122	5.957	5.7533	5.8627	5.3544	4.1416	3.7634	6.4461	6.3192	6.1493	4.797	2.7592	5.5176	6.1952	5.9598	3.86	4.9782	8.2682	6.4323	5.7774	5.2087	5.1052	4.7175	4.7538	4.8909	5.2521	6.5073	5.9907	6.992	4.8948	5.4175	5.4219	5.0188	3.5898	4.4621	5.1859	5.7098	5.029	5.1039	4.9941	6.0626	5.5254	4.8997	4.5928	4.9217	5.8787	4.9542	4.8293	6.2418	5.4617000000000004	3.8176	6.141	5.3872	5.0215	5.3391	5.9324	4.5595	3.85	5.7203	5.9472	5.0704	5.9488	4.6977	5.3352	4.9991	4.9579	7.6836	4.9695	4.986	5.5738	5.9296	5.0879	5.204	5.9727	6.3763	6.7588	5.862	5.4588	4.8977	3.1326	5.9359	7.1466
PF3D7_0400300.mrna1_1	PF3D7_0400300.mrna1_1;301	301	6.4535	6.0947	4.6713	5.7057	5.1497	5.2675	4.6311	4.7829	4.7442	6.3684	6.1434	6.5258	5.3656	4.847	4.5273	4.9088	5.7192	4.7159	5.4383	6.9069	5.9669	6.0387	5.3827	5.1871	4.7554	3.4751	5.4101	5.6702	6.5863	5.7096	6.9917	5.5068	5.8179	4.995	5.1815	3.7981	4.6622	5.8056	5.4353	4.7544	3.4033	3.8738	6.3616	5.4515	4.6741	4.6182	6.3913	5.1085	4.6317	5.6817	6.157	5.6539	3.5185	5.8895	5.5832	5.6294	5.5326	5.8395	4.8934	4.0152	6.2269	6.0581	4.649	4.1587	5.8615	4.8043	5.6241	5.204	7.752	5.4594	4.6921	5.7887	7.0003	5.4482	5.7695	5.667	6.6463	6.9173	6.8711	5.0268	5.1934	4.3255	5.3733	7.1129
PF3D7_0400300.mrna1_1	PF3D7_0400300.mrna1_1;302	302	6.4697	5.7861	6.0915	6.7458	5.7787	5.843	5.7931	4.8288	4.8222	6.3239	6.2591	5.7889	5.2307	4.7463	5.9584	5.4656	5.846	4.61	5.4686	6.7655	5.7787	6.4241	5.2165	6.074	4.8339	4.7724	3.5546	5.5714	6.5612	6.4861	6.7208	4.0126	4.2403	6.2647	3.8953	5.1247	3.7729	5.3409	4.6628	4.4087	4.3023	5.2847	4.2342	5.9628	5.384	3.342	5.3198	5.0575	5.8917	5.2672	4.6622	5.098	3.9773	5.8723	5.0704	5.4621	5.4786	6.7438	5.5457	5.2954	5.3132	6.5402	4.641	5.6693	5.0947	4.5801	5.6317	5.3114	7.5454	5.8314	5.1412	5.8128	6.7158	5.5078	5.3674	5.68	6.5441	6.7087	6.7237	5.0785	4.742	3.3827	5.9586	7.3849
PF3D7_0400300.mrna1_1	PF3D7_0400300.mrna1_1;303	303	6.068	4.6656	4.6679	6.4824	5.1727	6.4936	4.4243	4.8938	4.7382	6.304	3.6758	8.4875	6.339	3.9241	7.1614	4.8475	5.6996	5.5841	4.7677	5.1615	7.1411	5.2165	6.2432	6.8737	5.2411	3.8349	7.298	5.4449	6.1965	7.8141	6.7744	5.087	6.7031	5.9869	5.3125	6.6038	4.6616	5.9196	7.6006	6.2382	6.6536	5.3092	5.3384	5.1453	5.0422	4.4594	6.3374	6.0264	7.9053	6.2517	5.2913	5.0488	4.729	5.7068	5.7148	4.986	5.943	5.5317	6.1564	5.675	5.62	6.8664	5.8686	6.2935	7.1863	5.3388	5.054	5.8452	7.1018	5.1014	4.4679	6.1556	5.6738	5.511	6.1112	4.5466	6.9719	5.3768	6.688	7.5139	4.4542	4.797	5.7331	8.2334
PF3D7_0400300.mrna1_1	PF3D7_0400300.mrna1_1;304	304	6.7293	5.3034	5.905	6.4898	5.0197	6.1987	6.7369	6.5971	5.0418	5.5753	7.5022	7.962	6.5463	3.0496	6.0853	5.5987	6.645	4.9695	5.4459	6.2559	7.9149	6.6153	6.5432	7.1031	5.5364	8.9547	6.8318	6.0611	6.3051	8.8831	7.0617	5.3277	7.6149	5.1579	8.6019	5.8199	5.3649	4.7208	5.4502	5.709	5.1631	4.0721	4.5014	5.1791	5.26	5.3851	5.6687	6.5919	6.5613	5.9561	6.2087	5.3016	5.9107	7.8139	4.8938	5.0548	5.641	5.4152	5.306	7.0518	5.6073	6.1027	5.9458	5.0535	4.464	4.4699	5.0418	4.5242000000000004	9.3458	4.8846	3.851	6.242	7.0311	6.3821	7.9683	4.0832	6.3152	5.318	6.2359	5.6479	3.841	4.9364	5.1651	7.8786
PF3D7_0400300.mrna1_1	PF3D7_0400300.mrna1_1;305	305	6.7679	5.6232	5.1522	6.8124	4.8659	7.2677	6.2477	6.7218	2.8053	5.9009	5.2913	8.5797	6.1761	4.1235	6.021	5.625	6.697	4.8017	5.3782	6.9853	8.192	5.4479	6.3811	5.8217	5.054	7.9873	6.3728	6.1579	7.373	8.7659	6.5848	7.1919	5.017	5.5416	7.8466	5.3604	5.2735	5.1843	5.8985	5.8278	3.7181	3.6542	5.811	6.8587	4.6358	8.4773	5.4426	5.6769	6.9047	5.7104	6.0738	4.9722	7.2901	8.472	5.5665	7.4397	5.7581	4.8053	5.8931	6.1052	4.9208	6.5504	5.3501	10.1184	5.8477	6.144	4.9026	3.4712	4.7219	4.8115	7.6534	5.5447	5.9894	5.0738	6.3884	5.3012	6.8489	5.5744	9.4021	6.0932	5.6194	4.7181	4.8909	7.2212
PF3D7_0400300.mrna1_1	PF3D7_0400300.mrna1_1;306	306	6.669	6.0757	4.7798	5.392	5.2968	6.8231	6.0779	7.4533	3.1144	6.3752	4.6764	9.3484	5.1914	4.1301	6.9228	6.1373	6.2972	6.9129	7.419	6.8597	6.1387	4.6375	12.4767	7.4255	5.3107	4.0704	3.7602	6.3313	6.9595	6.2517	6.4131	11.6235	6.73	6.3717	3.4209	4.9045	4.9556	6.487	5.6209	4.14	3.6565	5.6197	5.6197	6.8237	5.916	5.6873	6.984	5.4902	6.3041	5.6826	5.3455	5.3809	7.3712	8.0172	5.1731	5.4777	4.9607	7.1273	5.8716	5.607	4.9709	6.6275	5.3016	5.6179	5.3505	5.7608	4.4509	4.2623	5.7889	7.0988	5.5382	5.5273	7.8069	5.6993	5.5868	5.302	7.6462	5.3012	5.4627	7.1858	4.7782	5.6407	4.9914	5.9989
PF3D7_0400300.mrna1_1	PF3D7_0400300.mrna1_1;307	307	6.1477	5.7936	4.9439	4.8866	5.784	6.5934	6.029	6.1609	4.3992000000000004	6.8027	6.6174	9.0388	5.6727	4.8354	6.6038	5.742	6.4229	6.079	6.0665	6.0887	5.6736	5.0241	5.8765	6.2713	5.373	2.7824	5.2957	6.1393	6.7304	5.625	6.9392	5.2098	6.0883	5.235	4.7409	4.5589	4.2758	5.9291	5.8362	4.2608	4.2987	4.4744	4.3118	6.0635	6.0065	5.9059	5.706	5.2769	4.6473	5.1081	4.2787	5.2153	8.1038	8.4615	5.8094	4.9444	5.9241	6.6875	5.3431	6.0228	5.684	7.0369	5.4777	4.9846	5.6082	5.2188	5.2724	4.3262	5.3431	8.2428	5.6485	6.0594	8.0043	4.9968	5.7991	6.1562	7.7482	5.2475	5.7293	6.3709	5.0126	6.1645	5.6985	5.6097
PF3D7_0400300.mrna1_1	PF3D7_0400300.mrna1_1;308	308	7.4907	6.0845	5.5942	5.6294	5.4087	5.6488	7.4283	6.9327	5.4472	7.8633	9.5978	9.3783	5.6999	5.0067	6.9187	8.0175	7.1567	7.2316	6.5667	7.123	5.6519	7.5356	6.9211	5.4598	4.8768	3.3757	4.6809	5.8043	7.1693	5.9773	8.163	6.3999	6.5815	5.859	5.6247	5.1297	4.546	5.6837	6.0968	5.2612	5.1751	6.192	5.5844	6.367	7.8612	5.6772	6.0314	7.4321	5.3366	8.5997	6.8293	5.516	7.5378	9.0793	6.0894	5.3618	5.3194	6.1315	5.3434	5.7517	6.1508	6.0094	11.2604	5.9215	7.4279	5.2702	4.7918	5.254	7.3796	7.7522	5.8245	4.9519	7.73	5.6949	5.0674	6.0341	7.5897	7.9632	7.2775	8.0112	4.756	6.3568	6.4231	7.69
PF3D7_0400300.mrna1_1	PF3D7_0400300.mrna1_1;309	309	7.5317	6.2519	5.2965	5.9345	5.0496	6.7145	9.5211	7.2183	5.5592	8.3826	8.9867	9.6259	6.2581	5.2055	6.9003	11.6737	7.5526	5.7616	6.7413	7.8088	7.5269	6.7431	6.1697	7.0346	6.2365	4.5286	5.1313	5.95	7.7602	7.0818	7.5102	5.285	6.8804	6.3005	4.4189	4.0321	4.5711	5.3754	6.2151	2.9126	4.5317	4.9878	5.5735	5.9697	7.002	6.5304	6.6724	6.4363	3.9598	7.8547	5.7145	4.1811	7.9123	8.7427	5.8909	5.5613	5.5385	5.851	5.8926	5.3273	8.2825	6.8667	10.5122	5.712	7.3915	5.1309	5.9371	6.4907	5.5726	6.7598	6.7325	6.0631	6.4501	5.3009	6.0796	8.3964	7.4487	6.0023	5.8731	7.1154	5.5382	6.3728	6.8301	4.9732
PF3D7_0400300.mrna1_1	PF3D7_0400300.mrna1_1;310	310	7.586	5.4333	6.34	5.9026	5.7517	7.5592	6.1299	6.7244	5.1453	7.876	5.2968	9.5777	5.5838	5.4499	7.8949	6.1809	7.0184	5.6979	7.4732	6.6379	6.0257	7.0991	6.2271	6.5547	7.1826	5.4155	4.6427	7.1998	7.6769	6.9258	7.8121	5.2924	5.8615	7.5005	5.0435	4.3519	5.0374	5.5264	6.7735	4.3154	2.7929	3.6622	5.6153	6.7397	7.1803	6.9286	6.1687	6.7694	5.0072	8.2227	4.857	5.5804	7.081	9.1784	5.8987	6.3194	4.9878	5.5886	5.8258	6.0483	4.1293	6.8417	10.7002	5.6707	6.2104	5.5179	5.114	6.0025	5.6141	7.1086	6.2447	5.8649	7.6006	6.3192	6.5474	5.5279	8.1534	7.4716	6.0921	7.9846	5.4459	6.6018	6.4222	5.0815
PF3D7_0400300.mrna1_1	PF3D7_0400300.mrna1_1;311	311	7.0735	5.6256	4.6786	5.6859	5.2063	6.9791	8.9873	9.9104	4.2304	7.64	4.7344	9.5909	5.1595	3.2913	6.5948	5.9718	10.3173	8.1331	5.6067	6.1167	6.5223	5.5729	6.5419	6.8728	6.2891	4.8186	4.1546	5.1942	6.6977	6.4288	6.283	5.2983	6.8032	7.1531	4.9537	4.6106	4.9388	6.2504	6.5771	4.6792	5.477	4.8895	5.4963	5.8071	5.853	6.0328	6.0626	5.6837	4.0832	8.2262	5.9385	4.757	7.1122	8.5206	5.841	5.5826	5.4786	6.5514	5.3147	6.0719	5.3909	8.3487	10.152	5.1214	6.1587	6.0507	5.0334	6.3773	5.3402	6.5925	5.6482	4.8895	7.6535	6.2687	6.558	5.4104	9.1133	7.487	5.7334	7.1149	6.414	6.1344	6.6106	4.2172
PF3D7_0400400.mrna1_1	PF3D7_0400400.mrna1_1;1	1	6.9314	5.6738	6.3766	5.6966	5.354	5.6168	6.1247	6.8631	4.1235	7.2106	6.4433	5.0378	5.9146	5.3459	6.0496	7.3614	6.9666	5.0557	5.3491	7.5628	6.8131	6.3514	6.3279	5.7369	7.9857	4.985	5.2865	5.8369	7.1617	7.6125	7.2442	5.9388	5.9907	8.7013	6.0152	5.8853	5.191	7.2404	7.2725	5.1522	6.035	5.7536	5.3158	5.8924	5.9155	8.4055	7.5407	6.9074	4.8836	6.1785	5.2153	5.2475	6.3152	6.3937	6.1344	8.5589	6.5963	5.9016	5.2795	10.5957	5.7592	6.5984	6.8993	7.2043	5.2246	5.7074	5.7024	5.4313	8.0581	6.3619	10.0542	6.9406	7.1071	5.5229	11.2617	6.0321	7.1404	6.7392	7.1745	6.1981	5.7323	5.6485	5.8844	7.1551
PF3D7_0400400.mrna1_1	PF3D7_0400400.mrna1_1;2	2	8.2784	5.4496	6.9059	5.8736	5.029	5.5829	6.1158	5.3796	3.7452	7.8689	5.861	5.2098	5.0925	4.797	5.0605	6.9233	5.8525	4.4155	5.554	6.6741	8.0363	8.1872	5.9026	6.2999	10.2043	5.2769	6.7302	6.3438	7.1586	8.6811	8.5969	5.1775	6.3766	10.6306	5.2067	6.3318	5.6831	5.5804	7.1807	5.3872	5.0942	4.9326	5.7455	5.5122	7.6246	6.8383	6.6488	7.3684	5.0678	4.7866	5.8846	5.3568	5.6642	5.8035	7.0643	6.8966	7.8483	5.2257	5.5395	9.4764	6.4872	6.1781	7.1842	8.7096	6.2549	5.5182	4.1779	6.3509	8.3218	5.8143	6.6618	8.2334	6.6974	6.2215	9.7445	6.8576	7.0567	6.6552	9.0612	6.1597	5.6826	5.0772	7.9456	6.4939
PF3D7_0400400.mrna1_1	PF3D7_0400400.mrna1_1;3	3	7.7438	6.7064	6.1056	5.6996	5.23	6.3598	5.1591	2.9373	3.1309	7.9633	5.189	5.3903	5.607	4.3512	6.044	6.5276	4.889	6.1729	5.6247	6.5785	8.1237	9.4919	5.7458	6.7732	10.071	5.6513	5.797	5.5361	6.6875	8.3286	10.3454	5.5062	7.2533	10.7883	5.0751	6.0575	5.263	7.7728	5.1827	4.6764	5.3038	4.735	5.7861	5.5444	6.9385	6.4785	7.2346	6.6349	5.5925	6.3754	5.5382	5.1081	5.7145	6.0832	7.9939	6.2555	8.7217	7.1754	6.3649	9.7664	5.7385	6.126	7.7795	9.2241	6.242	6.2161	4.8822	6.4867	6.4165	8.0038	5.9699	8.7825	7.9201	6.4341	10.2505	6.316	7.7575	6.8083	9.3804	7.0351	5.757	4.1779	7.7403	6.9743
PF3D7_0400400.mrna1_1	PF3D7_0400400.mrna1_1;4	4	7.0488	5.218	5.8045	6.7478	5.5116	8.094	5.2536	5.0725	4.3406	7.4482	6.3331	5.3705	6.6317	2.6206	6.8886	5.6525	5.9662	3.7835	5.5248	6.9271	7.6461	7.5069	7.8356	6.5251	10.5224	5.3947	6.1346	5.1432	6.7403	7.3091	8.3036	7.4241	6.3025	10.9373	6.1932	5.76	4.153	7.2702	5.9404	5.2716	4.2765	3.8166	4.7687	4.6159	6.7891	4.7714	6.1538	7.0876	5.6704	5.972	6.0768	4.9369	5.4022	7.383	6.5129	6.071	7.1431	6.8348	5.9493	10.7172	6.3932	6.1016	6.5986	8.4106	5.8684	4.7474	4.2795	5.3747	6.4058	6.5543	5.6253	7.058	7.2826	6.9522	10.7493	6.3349	6.3129	6.5212	8.5494	7.2089	4.9378	4.7544	7.8358	7.1894
PF3D7_0400400.mrna1_1	PF3D7_0400400.mrna1_1;5	5	6.4241	6.1131	5.8342	5.6218	5.6311	6.5841	5.7594	5.1811	5.8377	7.3582	5.7331	6.9279	5.4499	5.1309	7.1798	6.3363	4.5856	5.0347	6.1164	6.825	7.248	7.4639	6.3289	6.4254	10.0181	6.9997	5.6887	6.1258	7.2116	6.7185	9.2087	6.1264	5.7955	10.4151	6.8938	6.5983	5.1035	7.922	5.0721	5.9837	4.2906	5.9602	5.5835	6.0303	6.6184	6.432	6.3976	4.4074	7.1553	9.4991	5.2453	5.6591	3.4074	7.3008	9.0386	5.876	8.0249	11.5128	6.6536	10.3379	6.3539	7.5785	10.0341	11.2208	11.1182	5.8276	5.4124	6.4441	8.6894	7.6927	6.1208	8.2461	12.5479	6.4931	10.4287	5.3402	6.813	7.6485	10.2243	11.522	6.3478	6.1092	6.7893	8.4282
PF3D7_0400400.mrna1_1	PF3D7_0400400.mrna1_1;6	6	7.2213	6.6827	5.3406	5.4036	4.0959	7.4223	6.4236	4.4429	5.7447	7.2541	6.0275	6.0881	4.9425	5.6215	6.301	6.6331	5.503	5.848	6.4464	7.7928	5.8012	6.9216	5.6588	5.3349	9.6568	6.885	5.6479	5.9812	8.5762	5.7409	8.5545	5.7748	5.844	10.0216	6.8018	5.6733	4.254	8.2765	6.2551	4.6223	4.4522	5.7126	5.3688	6.2502	5.7592	7.1419	6.5269	6.4617000000000004	6.201	8.2307	6.2627	5.4192	6.2634	6.7131	9.1491	7.4705	7.3812	11.1002	5.8148	10.9568	7.1517	7.4426	9.5974	10.2559	12.0549	6.7378	4.7777	7.0345	7.3698	8.8683	6.0514	6.9651	12.6554	6.0609	10.9369	7.0829	7.7158	7.8399	9.7151	12.2832	6.2795	5.0108	7.9172	7.2328
PF3D7_0400400.mrna1_1	PF3D7_0400400.mrna1_1;7	7	7.1582	6.1359	5.9425	5.4077	4.9602	6.9828	6.7593	3.5765	5.5056	7.8579	6.8094	6.7015	5.044	5.5326	7.259	7.1568	4.9322	5.1056	5.7323	7.4222	6.1675	5.8885	5.5472	6.4236	8.3983	6.3441	7.3419	7.0746	8.6879	6.2913	7.1196	3.3632	4.9373	8.9151	6.7054	7.6677	5.0963	8.4683	5.6447	6.7757	4.0312	5.7782	5.7298	6.1785	6.4939	6.8282	7.706	7.53	5.2502	9.9137	5.811	5.7211	5.9507	7.405	9.8144	6.5817	6.6225	11.2901	5.441	12.485	7.2396	5.5345	9.8978	6.1475	12.0553	6.6188	5.1268	6.0957	7.9953	9.549	6.5114	6.2472	12.4731	5.3005	12.0547	6.4401	7.2762	8.7443	6.5531	12.6715	6.4527	6.3377	7.6673	7.9009
PF3D7_0400400.mrna1_1	PF3D7_0400400.mrna1_1;8	8	7.5712	6.5842	6.387	6.384	6.4764	7.4331	5.6218	5.0272	5.6673	7.4001	6.7087	4.9964	5.602	6.4843	6.9666	6.0101	5.6279	4.2055	6.7497	7.234	6.6196	5.7957	5.1379	6.189	5.8215	5.6968	6.3239	6.1729	7.8235	6.5968	7.4463	4.3377	6.3252	5.7882	5.1558	6.1039	5.7425	7.2035	6.4391	5.327	6.1443	5.6946	5.228	6.1825	5.859	6.1324	6.2232	5.7285	6.2998	9.9338	6.2666	5.2091	5.9526	6.7621	7.976	6.1077	6.3863	11.2963	5.4026	11.4635	6.8032	6.6452	8.0498	6.0372	10.8809	6.619	5.694	5.8086	7.463	7.7221	7.2089	5.5062	12.3122	6.3275	11.1981	7.7992	7.0607	7.9929	7.1603	11.0524	6.2479	5.6907	6.9602	7.3363
PF3D7_0400400.mrna1_1	PF3D7_0400400.mrna1_1;9	9	7.7372	6.7951	7.2834	6.2093	4.1489	6.8858	5.7732	4.4899	5.4506	7.6847	6.3122	6.5607	5.8281	4.7666	7.3284	6.8323	5.2839	5.5804	5.8457	8.0377	6.532	6.3674	6.2496	5.9727	4.6363	6.0817	8.1526	7.318	8.4074	5.8392	6.5999	5.2679	6.2401	4.1875	6.1699	8.3921	4.9891	5.8354	5.7032	4.9773	3.157	6.7397	6.1071	5.3947	6.5122	6.3478	6.5794	5.394	3.359	8.6093	5.8985	5.1619	6.4809	6.0161	9.1	6.5198	5.8316	11.5132	5.4067	9.4104	7.9122	6.3152	9.2232	6.351	11.5542	6.3228	3.6439	6.0856	6.6548	9.2546	7.064	6.6256	13.1924	5.6182	9.5056	8.0763	7.6279	8.5598	6.9381	12.1131	6.0173	5.7271	7.3043	7.1215
PF3D7_0400400.mrna1_1	PF3D7_0400400.mrna1_1;10	10	7.3683	7.1543	5.6502	5.8684	5.6528	6.7718	5.4486	5.4799	5.07	7.6327	5.3266	6.0512	5.7442	5.4406	6.2746	6.5679	5.5267	4.3477	6.0101	7.3197	6.0079	6.2748	5.2913	4.4039	3.6713	5.2979	7.8379	6.7047	7.3751	6.5648	6.5957	3.5323	6.3459	5.5683	5.7396	7.6641	5.0742	5.9001	5.6625	6.2922	5.2184	7.2293	3.585	4.7618	6.598	5.2357	6.4431	5.6949	5.8912	8.1525	5.5094	5.756	4.2928	6.2664	8.9007	5.673	6.1538	12.1553	5.4845	5.0548	8.0838	6.1591	8.1258	5.1285	10.7664	5.4373	4.7554	5.7393	8.1468	8.812	7.1801	5.9258	13.1449	4.6622	6.2806	7.5602	6.7013	6.9563	6.6545	11.4843	6.0264	5.3992000000000004	6.8887	7.9645
PF3D7_0400400.mrna1_1	PF3D7_0400400.mrna1_1;11	11	6.908	6.264	5.9381	6.1512	5.9241	6.08	6.8636	5.0094	6.7683	7.7212	5.6264	6.1289	6.2718	6.0644	5.9939	6.4271	5.269	5.8163	7.2811	7.3806	7.1049	6.9226	6.7308	6.8175	5.7222	6.5289	8.059	6.6135	7.5666	6.1048	7.7698	5.9288	7.0032	6.0821	5.6073	6.4416	5.742	5.3625	5.9595	6.6604	5.6334	7.0204	6.4236	7.2291	6.7331	6.3181	6.5143	6.5532	7.1419	8.0379	6.9684	5.8384	6.4978	7.1116	7.1251	5.845	5.588	11.014	6.1075	6.0435	10.4631	6.2176	6.5489	6.5166	11.0778	6.0132	5.6467	6.7419	6.258	7.6567	7.3825	7.1969	11.7725	6.5756	6.6229	10.3892	6.8354	7.8702	7.0808	11.2453	5.7035	5.2215	7.7314	7.0292
PF3D7_0400400.mrna1_1	PF3D7_0400400.mrna1_1;12	12	7.2999	8.0484000000000009	6.6023	5.0691	6.749	8.0262	6.9479	4.7076	7.0259	7.5598	6.7882	8.5816	5.9052	6.5875	8.0995	8.4205	5.9119	5.8112	6.7373	9.4206	6.2481	6.3976	4.8304	6.8569	6.6044	7.2558	8.9365	6.7844	9.9396	6.6831	7.8951	4.2847	7.0425	6.7306	7.005	8.9965	4.3709	6.2756	7.5571	8.2406	5.5254	7.6462	5.6974	5.4386	7.7033	7.5989	6.2032	7.3906	5.5487	10.4325	5.9359	6.2922	6.6675	7.1108	10.9258	7.2639	7.3699	13.4565	5.7871	7.3208	6.5965	5.9174	10.9831	8.1738	12.7631	8.429	6.7889	5.2724	7.3665	10.165	10.5178	7.1242	14.3075	5.4243	7.6514	6.8534	6.6475	8.7987	7.4498	13.0518	8.3855	8.2081	6.5798	7.0315
PF3D7_0400400.mrna1_1	PF3D7_0400400.mrna1_1;13	13	6.9864	9.074	6.6822	5.8629	6.8848	8.5057	7.2462	4.1497	7.0688	8.7534	7.2646	8.2082	5.2434	7.3567	9.0262	8.3776	6.1805	5.1751	7.4381	9.8724	7.3285	7.0799	5.367	7.1122	6.134	7.6226	7.8588	7.2362	10.1139	7.2672	7.8099	4.7787	6.9118	6.763	7.4424	8.4996	5.191	7.6546	6.8076	8.1961	5.9542	7.357	5.5515	5.5065	8.0318	8.6653	7.3539	6.9875	4.7463	10.7375	6.5783	5.6616	5.2525	7.3872	10.6916	9.2765	7.5588	13.032	4.591	6.1274	7.1566	6.8742	11.2095	7.9489	13.0543	8.4403	7.6279	5.5561	8.5946	10.4613	11.3027	7.1917	13.7568	5.0197	7.0054	7.1327	7.8897	8.2289	8.5155	13.1436	8.2043	8.6362	6.3112	8.4932
PF3D7_0400400.mrna1_1	PF3D7_0400400.mrna1_1;14	14	8.0733	9.3672	6.6199	6.6402	7.9742	8.7017	6.7576	6.223	8.3997	8.6223	8.0203	8.1507	6.6648	7.8766	8.7675	8.4248	6.3475	7.4674	6.5364	9.9662	6.7233	8.1765	5.8768	5.7806	5.8773	7.4325	9.7165	6.5097	10.4453	7.1481	8.9065	5.0246	6.3915	6.4089	7.6124	8.9261	5.3899	8.9039	5.6294	8.5737	6.479	7.7446	6.9967	7.2212	8.6458	5.6094	7.9573	6.6641	3.5558	11.2235	7.9185	5.4812	6.7561	7.9743	10.1176	5.9253	7.2336	12.4558	5.6398	6.8798	6.2338	8.2478	11.4265	6.9245	13.7662	8.3554	8.6758	6.1861	7.7112	10.1128	6.4131	7.5994	13.813	6.2898	7.2692	6.9456	8.5	9.2995	6.8236	13.7414	7.7208	9.5067	6.1231	6.9964
PF3D7_0400400.mrna1_1	PF3D7_0400400.mrna1_1;15	15	7.0658	7.5609	7.2304	6.8477	6.8161	9.5228	7.1893	6.5612	6.4678	8.3056	6.1659	7.414	7.2185	7.7159	9.7638	7.7336	7.3909	7.1279	6.7916	9.7335	6.3999	7.5223	4.4522	6.904	6.3432	7.5875	9.225	6.6569	10.1937	6.8058	8.2449	3.6485	7.3575	6.5726	7.9398	9.5276	5.2008	8.4599	6.2645	7.6737	5.2498	8.1491	5.8953	7.3887	8.1255	3.1779	7.7611	6.2065	5.0548	10.491	6.5901	6.1863	7.0097	6.7952	6.96	4.7377	6.4444	10.4091	5.7774	7.3803	6.0936	6.8654	10.7602	7.8541	12.1423	7.4118	7.2778	9.062	7.1572	6.2716	4.4195	6.7927	11.7146	5.649	7.1486	5.6191	7.9548	9.3119	7.9241	12.9197	7.4068	7.9325	9.6724	7.0814
PF3D7_0400400.mrna1_1	PF3D7_0400400.mrna1_1;16	16	6.327	6.2632	4.9832	5.1048	5.2036	9.076	7.1837	8.001	5.1342	7.6413	5.437	5.9437	5.61	4.4822	8.675	5.5865	8.8411	3.0841	5.4735	6.1717	5.9579	5.1671	5.4366	4.6927	5.3158	6.4355	5.9303	6.3404	6.724	6.959	8.1047	1.5753	6.1369	5.1815	6.1993	5.4854	4.8733	6.319	5.8153	3.9383	8.1634	5.2254	5.4854	7.4643	4.4296	5.257	4.785	5.5166	4.8595	9.1918	5.9605	5.615	4.1218	6.3693	4.6479	4.3526	5.0308	5.591	5.8237	5.3702	4.3813	6.6847	6.5018	5.2261	7.4614	5.4634	5.8009	7.5942	5.554	5.6485	5.4121	5.6568	7.1699	5.8582	5.4286	5.342	8.0665	6.6616	6.1631	8.4123	5.9718	5.0514	7.9432	5.5056
PF3D7_0400400.mrna1_1	PF3D7_0400400.mrna1_1;17	17	6.7047	5.9658	5.4313	5.0605	6.0879	9.0059	6.3459	7.2741	4.3985	7.751	5.0824	4.4376	4.7787	4.4135	8.5559	6.6669	8.131	5.0557	4.7181	6.4767	6.9759	6.4313	3.7939	7.6467	4.6177	7.435	7.009	3.9355	6.9322	7.44	7.6637	4.6317	7.9027	5.6784	8.0007	6.6179	5.2839	5.1831	5.8352	3.8817	5.8681	4.8639	4.7829	5.1131	5.5491	6.1475	6.4837	5.6887	3.5261	7.2973	5.3743	5.9208	7.0156	6.6327	5.0045	5.2284	5.0785	6.2643	5.1363	4.7671	4.7608	6.1922	7.0704	5.1667	8.4636	6.1991	5.8171	6.0777	5.7407	5.3875	4.2735	5.2585	7.5019	5.7501	5.2157	5.8914	7.8415	6.0531	5.8924	8.7194	4.6843	5.6188	7.1871	5.4899
PF3D7_0400400.mrna1_1	PF3D7_0400400.mrna1_1;18	18	6.7986	4.8063	5.5398	5.0426	5.2593	7.4793	5.516	6.7807	5.0157	6.975	4.8022	4.7623	5.5014	3.2525	7.2131	6.6169	7.8723	4.9759	3.3132	5.2627	6.3854	6.4197	2.7225	5.1603	4.359	4.4026	6.1125	4.0866	5.691	6.8178	7.0783	4.106	5.7779	4.5503	5.1289	6.1906	5.3533	5.218	5.3975	4.2555	4.8053	4.5577	3.9533	4.6005	4.5521	4.5385	5.0094	5.106	3.7093	5.2219	5.3406	5.0959	3.9288	5.3031	4.8495	4.4535	4.5753	5.3576	5.057	5.1522	3.9155	5.9957	6.1916	5.2342	5.8679	5.9331	5.3331	5.8515	5.2946	5.5686	5.6817	4.9054	6.4622	5.076	5.7751	4.0566	7.3267	5.0272	6.1841	6.6879	5.5792	4.9117	5.9088	4.1027
PF3D7_0400400.mrna1_1	PF3D7_0400400.mrna1_1;19	19	5.7287	4.7398	4.5674	5.4303	4.3082	6.9965	4.9208	4.9284	1.9782	5.6636	2.7225	3.669	3.3827	3.9598	6.8457	5.0738	6.0204	2.854	4.1898	2.406	5.68	4.6571	3.6848	2.4542	4.5141	2.854	2.6915	3.546	4.8032	6.2957	5.2137	1.757	3.9955	4.6837	3.3854	4.9373	3.9523	4.3183	4.6415	4.3937	5.5804	3.5789	4.0618	3.3937	4.0365	4.2668	5.3537	4.8909	3.9021	4.0286	2.6485	4.0626	3.7835	3.9514	4.0241	4.3847	4.2675	5.3785	4.504	3.7004	4.0505	5.4578	4.5527	3.8115	4.6966	5.1731	5.1961	3.6147	3.841	5.1001	4.9001	4.2802	3.1554	4.4046	5	4.6047	5.85	4.3909	5.263	4.3799	4.3964	3.6882	4.0453	4.6611
PF3D7_0400400.mrna1_1	PF3D7_0400400.mrna1_1;20	20	6.2645	6.5942	4.9392	5.2494	3.7257	6.8279	5.7358	6.0409	2.6554	6.784	5.6724	6.203	5.4199	4.0009	6.5674	4.9369	7.0379	4.5179	1.9635	5.0738	7.4184	8.1593	5.1961	5.0117	4.4679	4.7186	5.9556	4.2743	5.5075	6.9377	8.2847	3.0496	5.0777	5.557	4.6241	4.3045	5.3074	4.4757	6.6295	4.3377	6.8135	4.3611	4.8455	4.4575	5.1643	5.4838	5.0396	5.7485	4.8773	5.8694	4.7824	5.288	5.2498	5.047	5.6935	4.7474	5.407	5.9878	5.6094	5.1659	5.0352	6.602	5.2836	4.6358	7.4669	3.9542	4.4535	5.6823	5.2153	5.3764	5.3198	5.4316	7.1616	5.7032	5.9561	4.9819	6.3866	5.2445	6.0233	6.8974	3.6496	3.9439	4.7645	4.4482
PF3D7_0400400.mrna1_1	PF3D7_0400400.mrna1_1;21	21	6.4946	6.7297	4.9227	5.8505	2.2957	6.8021	5.7552	6.8668	0	6.4803	4.7666	7.0888	5.7407	4.3576	6.0188	5.5037	7.6815	3.6747	3.7203	5.739	6.5043	7.1628	4.3349	5.5304	5.3621	3.2434	4.295	4.4912	6.1611	5.9563	7.8948	3.5286	6.1506	5.0444	4.2869	5.9181	5.4902	7.2046	6.3067	4.8278	6.3379	4.1977	5.2574	4.9768	5.0409	5.7189	7.4258	4.295	3.9764	5.0343	5.7444	5.1052	4.0365	5.8151	6.9094	4.9796	5.0023	6.267	5.477	5.7079	5.1914	7.878	4.6035	7.3093	6.0732	5.5931	4.5662	5.3789	5.1566	8.2098	5.6896	4.862	5.9821	5.4489	5.4689	5.1787	7.8193	5.4666	7.4639	6.0598	5.4925	5.1953	6.5788	5.6499
PF3D7_0400400.mrna1_1	PF3D7_0400400.mrna1_1;22	22	6.6724	6.5289	3.9745	6.6408	4.0126	7.3796	6.2388	6.8221	4.2426	7.7401	6.4527	7.0829	6.4104	5.1635	7.3605	5.8128	8.0787	3.9345	5.726	5.6954	7.5627	6.2852	4.6317	7.5543	5.7562	3.0161	6.5166	5.9373	5.5984	6.5835	7.9369	4.4074	6.873	5.4033	4.3583	6.1094	5.0845	7.6678	6.2348	5.2987	5.8022	4.1961	6.6621	5.2887	6.2151	5.9512	6.979	6.3132	5.8176	5.8202	6.3939	6.4962	2.9336	6.739	5.6668	5.9898	5.5699	7.1894	5.2798	6.2564	4.5789	8.2495	6.4691	8.104	5.3384	7.261	5.126	7.2778	5.4293	6.6375	5.3409	6.1137	7.3253	6.6594	7.0056	5.1173	8.6708	5.4209	7.5178	6.2054	5.993	5.8605	7.6774	6.1552
PF3D7_0400400.mrna1_1	PF3D7_0400400.mrna1_1;23	23	7.6006	6.0982	5.7493	6.0596	4.9141	7.93	6.2677	6.5024	5.0544	7.648	6.1385	9.5027	5.7782	4.862	8.2507	6.1404	6.6855	5.8982	6.716	6.3567	7.4043	5.9463	5.7761	6.2553	5.2071	3.7148	6.522	5.5783	6.7329	6.5963	7.6878	3.6473	6.3473	6.1859	5.4588	6.302	5.4033	6.7297	6.3225	5.7268	5.0755	4.1739	4.7777	5.1763	6.1504	5.5242000000000004	6.9375	6.4029	5.1522	6.246	6.755	5.7929	4.4236	5.5692	6.5668	6.0481	5.1711	6.2163	5.3114	5.3981	4.9681	7.9185	6.4474	7.2673	6.253	6.7247	4.2327	7.3153	6.5032	6.9209	5.9741	5.9732	7.2357	6.1381	6.5662	5.3878	8.8383	6.3306	7.242	7.013	6.9919	3.5729	7.6594	6.3293
PF3D7_0400400.mrna1_1	PF3D7_0400400.mrna1_1;24	24	6.9266	5.2032	5.9165	5.9472	4.5753	6.5481	5.9759	5.202	3.3031	7.4479	6.2089	4.5484	4.5248	5.0836	6.044	4.7279	5.3377	4.8836	5.0798	5.9126	8.0522	5.1416	6.2837	5.4492	5.4019	4.0781	6.5474	5.1639	6.203	7.5907	5.7407	5.6531	4.7181	5.8836	4.4135	5.7189	4.4634	6.2472	6.0594	4.6685	6.1326	5.0152	6.0472	4.5317	5.8997	5.77	5.7732	4.6177	4.327	8.5707	5.6966	5.8844	4.1827	6.4914	10.9949	5.1969	5.0492	6.09	5.6921	5.1755	5.4751	6.9511	7.5359	9.1477	8.2481	5.4928	4.7458	7.1836	5.8384	9.9964	4.189	5.6628	6.8504	4.8649	5.5552	5.5129	7.7358	6.5606	9.4897	8.9224	5.9258	3.2203	6.451	6.2199
PF3D7_0400400.mrna1_1	PF3D7_0400400.mrna1_1;25	25	7.1241	5.2418	5.3544	6.5875	5.7869	5.2521	7.1399	4.9946	4.1763	7.4095	6.4082	5.0862	6.3507	4.2502	5.5072	5.1252	5.4326	5.3684	5.1667	6.8111	7.1016	4.8258	7.4221	5.4941	5.0807	4.8948	5.5132	5.0152	6.5092	6.0444	5.9628	6.647	4.1169	5.4679	5.3775	4.7382	5.2338	6.0734	6.0546	6.1073	5.6253	5.4101	4.0993	6.0088	4.6159	5.5696	6.3651	5.8667	5.0963	5.4046	5.438	5.3356	5.8602	5.6076	13.2681	4.9444	6.285	7.1409	6.9101	4.7301	5.6687	5.6865	6.5016	6.2865	5.7051	4.9635	5.5741	5.1214	7.5007	12.8953	6.2313	6.1231	7.1613	5.2498	5.995	5.8367000000000004	7.0107	5.4104	7.7169	6.0505	5.6582	4.5969	5.5898	6.6774
PF3D7_0400400.mrna1_1	PF3D7_0400400.mrna1_1;26	26	7.0443	6.0959	6.4898	4.8053	3.9579	6.4504	4.6352	4.3882	5.3219	7.0888	5.1485	6.035	5.3771	4.0418	6.2267	5.5176	5.6656	5.5537	5.3103	6.8711	6.3789	4.9662	7.5983	5.4219	5.8296	5.5329	4.6798	6.0817	6.5627	6.7842	5.2791	7.0067	5.701	6.1414	5.3078	5.6716	3.8217	5.9143	4.6831	5.7276	6.2924	4.3147	5.4026	6.0568	5.6302	5.3074	6.2178	5.732	5.5049	4.9011	5.4848	4.842	4.3219	6.332	13.617	5.6185	6.9115	6.1424	5.3226	5.3747	5.6314	6.6479	5.5665	7.2017	5.78	6.0555	4.7301	5.1164	6.3717	13.0011	5.4886	5.6126	7.0656	5.0747	6.1548	5.5354	7.4054	6.1102	7.4477	6.07	5.5512	4.497	5.4584	5.6106
PF3D7_0400400.mrna1_1	PF3D7_0400400.mrna1_1;27	27	6.5067	6.933	5.7546	6.2172	5.327	6.154	5.1894	6.5398	5.155	7.5865	5.382	7.0793	6.3345	4.3505	6.3827	5.1878	5.8562	5.675	5.2165	6.9438	7.1677	5.1839	7.582	4.8063	6.1135	5.4899	5.6282	5.4525	7.7126	7.1092	5.8487	7.6755	6.2771	7.3796	6.1497	6.8733	6.0411	5.3878	6.439	5.4426	4.292	4.8186	5.1001	5.2884	5.921	5.0527	6.667	5.7703	5.4469	6.4141	6.5398	6.0213	5.4087	6.4036	13.9663	5.2145	6.8722	6.1504	5.2517	5.1264	5.2215	7.1989	7.2989	6.8189	5.1106	5.5762	5.4565	5.9891	7.4402	13.1117	4.8027	5.9404	7.3254	6.0108	5.6862	6.4217	5.9991	6.5486	6.7003	6.3952	5.1799	5.1767	6.5407	7.1409
PF3D7_0400400.mrna1_1	PF3D7_0400400.mrna1_1;28	28	7.0101	6.6837	5.5629	6.0228	4.5934	7.2889	4.8792	3.8982	5.2551	6.8243	6.3597	6.1574	5.9203	5.5744	7.1258	5.9941	5.5692	5.1554	5.9186	7.1181	8.1445	5.3568	8.5299	7.349	5.6215	5.0378	5.1106	6.1426	6.9464	7.5445	5.6582	7.1475	7.8884	6.1653	6.3125	4.1309	5.7216	5.4469	5.5333	5.9882	7.7456	5.0448	5.3799	6.2122	5.4683	5.7764	5.861	5.6924	4.9231	4.8968	4.8298	5.8135	4.4783	6.9195	11.8419	5.4705	6.5099	6.44	5.5444	5.204	7.5774	6.689	6.5995	6.3705	5.8625	5.1691	5.0738	5.5185	7.8316	12.452	6.3111	5.6456	6.9753	6.0193	6.1069	7.6507	6.844	7.2491	7.2456	5.9203	5.746	5.6551	6.5092	7.2509
PF3D7_0400400.mrna1_1	PF3D7_0400400.mrna1_1;29	29	8.1156	7.1929	5.4195	6.2789	5.0544	6.8122	5.8887	5.8369	5.1297	7.8275	7.89	6.6952	5.2906	4.3639	6.7003	5.2494	7.0399	5.2422	6.5656	7.2014	7.128	5.9697	6.911	7.925	6.6556	5.1485	6.242	7.2575	6.9907	7.0003	7.607	7.6573	8.0341	6.5549	5.0674	5.9871	4.6747	6.8777	6.497	6.8646	5.0721	4.4074	5.3875	6.2946	7.2315	5.2016	6.7312	5.5934	5.5163	6.4092	7.374	5.9873	7.823	6.3891	12.6339	5.5555	6.9491	5.756	5.6559	8.3491	6.1643	7.2628	8.7742	6.5384	5.6893	5.1412	5.5622	6.144	6.7458	13.2187	5.1436	6.1922	6.6018	5.0067	8.3708	6.3584	7.5846	7.8972	6.91	6.7878	5.7142	5.6197	7.0659	7.8338
PF3D7_0400400.mrna1_1	PF3D7_0400400.mrna1_1;30	30	9.6871	10.5847	8.3825	8.8175	7.6651	7.0505	7.5966	6.5509	6.5267	10.1694	7.3527	6.1637	8.2576	7.8795	6.8306	7.6648	6.8845	6.0583	10.4217	11.6371	9.2969	8.7323	9.4117	8.962	7.6771	6.5963	7.5529	9.7132	11.2642	8.8257	9.7176	8.7592	9.8853	8.4716	8.2603	6.8058	7.4269	7.7808	8.4663	10.5146	6.7216	5.3327	8.4833	6.4079	9.3339	9.5027	8.239	8.2701	11.4677	6.7835	7.2559	8.8407	10.0406	6.9962	10.5707	9.4445	7.5907	8.4209	6.5278	8.3192	9.2253	8.0422	6.3047	8.9647	6.9597	6.0426	8.0682	8.1033	8.3221	12.3405	10.51	6.9166	9.2276	6.3174	9.379	8.7973	9.2059	8.3894	7.4742	7.3462	5.9383	7.5938	8.6822	8.6397
PF3D7_0400400.mrna1_1	PF3D7_0400400.mrna1_1;31	31	9.5317	6.5659	6.744	5.8701	7.3674	12.4094	5.1371	6.2481	8.0958	8.0154	6.9858	4.9787	5.8846	7.1212	12.5415	6.1033	5.957	5.3778	6.2348	6.6078	6.5884	7.0619	7.2253	8.3413	6.9453	5.905	5.4185	6.3939	7.2338	6.7996	6.7692	6.4609	9.0361	7.64	4.2196	6.5928	5.1779	6.8083	6.1719	5.6716	8.0944	4.9782	5.9834	6.6883	8.2663	5.0295	8.2893	6.6203	5.784	5.9103	6.1892	6.5108	6.3553	6.7833	9.0535	5.5472	6.6163	6.0561	6.508	5.2679	7.9083	7.3913	5.4899	6.7671	5.757	5.9743	5.2735	6.1619	9.3123	10.9409	8.0344	5.7895	7.7167	6.4289	6.9162	7.2102	7.7561	6.1278	6.7083	6.0239	5.2544	6.3271	7.4414	8.5286
PF3D7_0400400.mrna1_1	PF3D7_0400400.mrna1_1;32	32	12.6374	7.0272	6.8717	8.9781	6.813	12.5171	5.8753	5.9912	5.9479	12.6221	6.5014	5.288	8.2096	6.0237	12.1191	5.5931	6.7893	6.3858	6.2987	7.2498	6.7045	6.1926	6.5273	9.2187	7.7294	4.2593	5.6605	7.1288	7.0809	6.6873	7.5853	5.5996	9.4458	8.6054	5.4029	5.7821	5.742	6.5709	6.2702	7.6555	8.2092	5.6582	7.5437	6.2502	11.8349	4.8875	7.8183	5.6378	5.7109	7.9773	5.7618	6.6505	6.6896	6.816	5.8931	5.225	7.5027	6.5804	8.9193	6.4811	6.8167	7.8676	8.788	8.6929	6.9405	5.3865	4.9607	6.8928	9.8122	7.603	6.3302	6.7253	7.6266	8.5372	7.1659	6.465	7.5713	9.4538	7.4897	6.3616	6.3082	5.6378	7.1733	8.5576
PF3D7_0400400.mrna1_1	PF3D7_0400400.mrna1_1;33	33	6.6248	7.0923	6.1406	6.1851	5.4259	10.4664	5.2307	4.4303	2.7398	6.6748	5.0413	5.7803	5.1214	5.8169	10.4871	5.2596	6.3761	6.4333	5.1481	5.8943	6.3262	6.0555	5.5438	7.4246	6.5256	4.7126	3.841	5.7975	5.8575	7.3251	5.2384	5.3995	7.7483	7.9306	5.2399	4.3964	4.5317	5.4915	6.0594	6.9991	6.4941	3.9699	8.6506	6.5258	4.9045	5.6194	6.9823	5.9732	4.7808	10.179	5.7745	8.254	5.1663	5.9885	5.394	4.5934	6.7626	5.7293	8.7022	5.5311	6.4752	7.212	6.6616	6.5538	5.5207	5.394	5.8138	6.6564	9.9081	6.0204	4.1359	5.7931	6.7869	8.2288	6.6234	6.6574	6.9646	5.647	7.8802	5.756	5.0076	5.4825	6.5265	9.446
PF3D7_0400400.mrna1_1	PF3D7_0400400.mrna1_1;34	34	6.7566	11.0809	4.9565	5.8731	5.4492	12.1307	5.5957	5.0635	5.2784	6.8108	6.4989	6.1629	5.2242	4.2517	10.5943	5.7279	6.3156	3.251	5.0777	6.2168	6.4774	4.963	5.5239	6.5995	7.3906	5.076	4.7447	4.6433	6.133	5.669	6.8212	4.6803	7.4923	7.1661	5.4205	5.6349	5.8607	6.1428	5.7737	11.4581	5.5629	5.1981	5.7716	5.995	4.9727	4.2472	7.3922	5.742	5.0347	5.6625	5.2373	4.3298	4.1473	6.2549	5.4806	4.5497	6.4963	5.0858	5.3632	6.8829	5.394	6.6222	6.6334	8.2344	5.7266	5.7549	6.1129	6.9937	9.7431	4.6993	5.7629	5.2529	5.3241	3.7082	7.2306	5.9333	6.8576	6.4226	7.5375	5.6017	5.4496	5.8304	6.8377	10.0031
PF3D7_0400400.mrna1_1	PF3D7_0400400.mrna1_1;35	35	7.3927	5.7983	5.384	5.3736	5.2672	11.9616	5.8447	7.2268	4.0383	7.621	6.9338	5.6548	5.3438	1.9672	12.3487	5.7806	7.2413	5.6465	5.0072	5.9667	5.374	6.0391	5.8946	7.9101	7.9185	5.0483	4.3667	5.3352	6.4733	6.4987	6.5229	5.6901	7.9471	7.9181	5.4276	5.5106	5.2079	6.7658	8.1293	5.1973	9.145	6.1934	6.5429	7.8303	6.1751	6.0272	7.8435	7.2826	5.2709	5.8171	6.1146	5.4202	5.9688	6.2255	5.7939	5.3176	6.4517	7.4967	5.9201	5.223	6.0301	7.6253	7.1413	6.1737	5.9006	5.6011	5.3045	5.8972	7.0806	6.3158	5.8968	5.3978	7.9607	6.4301	6.3384	6.3207	7.4763	7.6533	6.7486	5.9619	5.3796	5.6966	6.7298	8.6672
PF3D7_0400400.mrna1_1	PF3D7_0400400.mrna1_1;36	36	8.3402	5.8557	4.8763	4.5595	4.8654	12.0693	5.8746	5.9914	4.9477	8.0845	6.8407	5.848	5.7581	3.373	10.6907	5.2698	6.133	4.6696	5.1127	6.452	6.1739	5.6996	5.5901	10.1606	7.4813	4.8161	9.875	5.643	6.9615	6.3475	6.4033	4.6639	9.8499	7.6115	5.8829	9.6776	5.5342	6.281	5.087	4.6702	5.1497	4.7981	4.765	6.5053	7.3739	6.3969	6.4053	4.9463	5.2353	5.6679	6.7729	6.007	5.7584	5.8792	5.7252	7.3403	5.0365	5.8181	6.7501	5.8166	6.7674	6.7608	6.213	8.6927	4.8089	6.2413	5.1811	6.3976	8.2656	4.8659	6.6738	5.087	6.5242000000000004	6.0431	6.6848	7.2363	7.1163	7.5395	8.4316	6.77	5.6273	5.9124	6.3091	8.9875
PF3D7_0400400.mrna1_1	PF3D7_0400400.mrna1_1;37	37	6.4438	6.2271	5.701	6.263	4.7214	9.9269	4.7334	5.2199	5.1177	6.6496	6.7811	5.4951	5.8204	3.9326	10.1204	5.3968	5.2716	5.017	5.2551	6.772	6.1912	6.1334	4.4816	8.0154	8.0278	5.9293	8.1596	5.3593	6.5583	5.8664	6.7306	4.3554	8.4893	7.52	5.4584	9.2636	5.0605	5.6786	6.3123	5.246	4.9837	5.3165	6.1813	6.0063	6.1094	5.374	5.8567	6.1183	5.3459	5.2373	5.7936	5.4162	5.2784	6.4029	5.2292	5.7517	4.8649	5.8212	6.0592	5.195	6.7544	6.0809	5.4279	5.3384	5.1276	5.8293	5.1538	5.669	8.0841	5.0807	6.529	5.6591	6.1245	6.0014	5.2238	6.501	7.2603	6.1771	7.348	6.1741	4.9828	6.0533	5.9923	7.2225
PF3D7_0400400.mrna1_1	PF3D7_0400400.mrna1_1;38	38	6.2941	5.8955	5.6401	5.5478	5.8765	9.2417	6.7464	7.029	4.6542	6.2943	4.1506	5.5135	5.4135	4.0259	9.1037	5.114	7.5937	4.6932	5.3889	7.06	6.2653	6.6162	5.5895	6.7996	7.1195	5.2392	5.6747	5.6256	6.7782	6.0834	6.7432	4.7109	7.0952	7.2987	5.5771	4.5392	5.6493	4.7923	5.2468	4.4874	5.4735	5.0832	6.0181	5.6974	5.2817	5.0483	5.3635	5.4832	4.0824	4.228	6.2334	5.5379	4.5198	5.889	5.0383	5.3223	5.2095	5.2596	6.0693	4.8298	6.316	6.1106	5.6276	6.9703	4.7463	5.3885	4.7939	5.8963	8.2982	4.6305	6.0112	4.9732	6.3763	4.8802	6.1609	6.2709	6.9352	7.2661	8.2721	5.3933	4.8684	4.9317	6.142	7.6138
PF3D7_0400400.mrna1_1	PF3D7_0400400.mrna1_1;39	39	6.0014	6.0025	6.0152	5.1127	2.6982	12.1942	6.5547	7.6001	4.0224	6.4336	6.4617000000000004	4.2211	4.565	2.9486	11.9501	5.5398	7.9551	3.0321	4.8278	5.9023	5.7401	4.888	6.3212	7.0082	6.6913	5.6511	3.729	5.7634	7.092	6.4727	6.0303	5.1815	4.9914	7.1751	5.0968	4.9402	4.2118	5.3034	4.5975	3.9882	5.5279	5.0777	4.8339	6.1085	5.6545	6.5333	6.105	6.1285	6.4898	4.8595	5.8917	5.1735	5.204	6.3773	5.904	5.8951	5.353	5.1946	6.1094	5.6296	5.6053	6.9872	5.2529	5.4453	5.1886	4.8369	5.3778	6.7004	7.1812	5.5832	8.2219	5.2434	5.4363	5.1719	5.2946	5.2307	7.4146	5.9558	6.532	5.4111	5.3352	4.8639	6.2399	7.6367
PF3D7_0400400.mrna1_1	PF3D7_0400400.mrna1_1;40	40	6.4429	5.3712	5.3459	6.0413	3.5692	13.1133	7.7892	7.9801	5.4906	5.6174	4.1185	4.4303	5.2619	3.4867	13.0202	6.3183	7.611	4.8258	4.6943	4.6444	6.603	5.0201	5.963	4.4686	6.1089	5.696	5.5357	4.7908	5.6519	7.8834	5.9757	5.1878	6.263	7.0039	4.251	5.541	3.0548	5.4383	5.3194	5.0985	4.8089	4.8237	5.4459	4.7991	5.8989	8.3069	6.7785	6.1381	5.6444	5.4594	5.4084	5.673	4.5166	5.7774	5.4976	8.148	4.1497	5.6556	6.4089	4.9444	5.4114	6.8273	6.2759	4.9131	6.3785	5.3165	5.0295	5.643	5.437	4.9208	8.5338	5.4912	5.9296	5.9231	6.4507	5.7344	8.2142	6.1355	5.824	5.8994	5.3505	5.2529	5.4135	5.3176
PF3D7_0400400.mrna1_1	PF3D7_0400400.mrna1_1;41	41	6.337	4.6171	5.3309	5.9885	3.9136	5.1363	6.4214	7.1972	5.2861	6.3595	4.5116	4.8953	5.9591	2.4383	5.5549	5.5589	7.3174	5.9891	5.0085	5.6999	7.4489	5.0858	5.2292	5.6935	6.1324	4.0426	3.7887	4.85	5.9385	8.0706	6.3802	5.0794	4.5814	7.0331	4.9336	4.479	4.3009	4.278	5.8951	4.3667	4.3723	4.5662	4.8017	4.7366	4.969	7.354	5.2679	6.5132	5.2102	4.7876	6.0693	5.7716	3.6554	5.9117	3.7824	6.7694	4.735	6.2315	5.4864	5.26	4.8309	6.9311	6.2585	5.4165	5.5084	5.5786	4.2095	6.0678	5.4482	5.7328	7.5611	5.31	5.0883	5.4019	5.671	5.2672	7.2843	5.8953	6.2054	5.5214	4.7761	5.1404	5.7038	4.7495
PF3D7_0400400.mrna1_1	PF3D7_0400400.mrna1_1;42	42	5.2494	5.6704	5.0365	4.9551	4.3903	3.7181	6.3588	6.2813	4.3132	6.1381	5.8647	3.6702	5.2307	4.5981	3.6611	5.8585	6.5064	4.1202	2.846	5.1164	6.8853	4.6633	7.3809	5.1723	5.9224	4.4522	4.3212	5.6153	4.9741	7.1921	6.0226	7.297	5.5868	5.9484	4.7115	4.7469	4.859	5.0063	5.3359	4.3291	4.6294	4.2928	5.4735	4.985	5.1635	5.009	5.2828	5.5211	4.8943	5.2821	5.116	5.4696	4.6153	5.7832	5.0687	5.8851	5.0734	5.5768	5.575	5.696	5.2906	6.0898	5.723	4.5874	4.7225	3.9764	5.0383	5.7225	5.142	5.5934	5.2525	4.6899	6.9995	5.3944	4.8982	4.9079	6.5005	5.5065	6.0866	5.6716	2.3477	4.4515	6.025	5.1473
PF3D7_0400400.mrna1_1	PF3D7_0400400.mrna1_1;43	43	5.9727	4.5166	4.8654	5.1014	3.9964	5.5435	5.694	5.2445	3.6859	6.5092	2.4594	4.9035	4.9686	2.406	5.5647	4.86	5.1404	4.8222	4.9303	5.3579	5.813	4.3519	5.195	4.0233	4.0409	4.4828	4.8293	5.246	5.8644	6.3724	5.4333	3.4893	5.2403	5.6707	4.4396	1.4699	5.1639	4.9986	4.98	4.6387	4.756	4.4764	5.0457	3.9241	3.848	5.3306	5.6826	5.2824	5.0431	5.3366	4.0661	4.5217	4.4067	5.0652	5.2754	5.2319	5.0483	5.9255	5.044	4.6696	4.915	5.5478	5.3757	4.8938	5.029	4.6525	3.4816	4.8625	4.6398	5.2126	6.243	4.6177	5.2728	4.8718	5.2776	5.4967	6.4102	4.1367	5.7298	5.6061	4.9098	5.1383	5.8217	4.8515
PF3D7_0400400.mrna1_1	PF3D7_0400400.mrna1_1;44	44	5.79	4.6605	4.8298	5.0887	4.4989	7.2339	6.8197	6.9765	3.2157	6.1605	4.4607	4.5014	5.7428	2.6392	6.6564	3.8768	7.3383	3.0286	4.116	4.8885	6.4281	4.6387	5.2184	5.7398	3.9561	2.1953	4.4296	5.025	5.4656	6.7381	5.1799	4.3427	5.6267	5.1807	4.2403	3.5656	5.2795	4.9732	5.8977	4.8585	4.7409	4.8115	5.0794	4.7923	5.3399	5.6343	5.8374	4.5838	4.6047	4.3646	5.9953	5.4741	2.7991	4.5886	5.694	6.5449	5.3049	4.9074	5.8135	5.7317	5.497	6.5187	5.3056	6.0792	4.3448	6.2797	7.1697	5.5018	5.3537	5.1647	6.6122	3.2203	4.7934	5.8163	6.6004	5.3052	6.8455	4.9189	5.5207	5.5744	4.4621	8.744	5.126	4.3219
PF3D7_0400400.mrna1_1	PF3D7_0400400.mrna1_1;45	45	6.3298	6.0099	5.7363	5.4925	4.0224	7.0791	6.9095	7.8705	4.0135	6.4345	5.2215	4.6288	5.5765	4.3611	7.684	4.9514	8.0659	5.7477	4.2149	5.5904	7.8502	4.565	4.5515	6.1938	5.4063	5.0175	4.3484	4.9873	6.2673	8.275	5.2754	3.8699	6.8384	5.4446	5.6232	2.6088	5.2157	4.8273	5.5807	4.1243	4.5969	4.2479	5.5756	5.021	5.3266	9.1109000000000009	5.1775	6.3422	4.796	3.8797	7.0379	5.7837	4.9045	4.7761	4.5928	8.8691	4.9919	5.7156	6.263	6.0011	4.1922	7.5407	5.8985	6.0624	4.2449	5.8846	5.1297	5.0535	5.3885	5.1214	8.5412	5.2653	4.858	5.844	5.7816	5.2296	7.736	4.6887	6.2988	5.1977	6.7163	5.463	5.934	3.0426
PF3D7_0400400.mrna1_1	PF3D7_0400400.mrna1_1;46	46	6.7618	6.059	5.5659	4.926	4.8972	6.8019	6.8249	7.9906	4.6932	6.8209	5.257	4.7903	5.2215	3.3978	7.9686	5.4922	7.8387	6.2168	4.9189	6.6782	8.4792	4.3391	6.0947	5.6017	5.9023	3.7581	4.0951	4.5441	6.7279	8.7514	5.6121	6.0047	5.6291	5.3653	5.3861	4.4575	4.7845	4.6235	4.7608	4.7241	3.2928	4.2464	5.9771	4.8227	5.2234	9.059	5.7816	5.2517	5.1148	4.3653	7.0573	5.599	5.3356	5.7181	5.9572	9.494	5.4383	7.1339	6.2313	5.8291	5.1647	7.5012	5.0764	5.6982	5.1723	5.7236	5.1627	5.9181	5.4992	4.8694	9.223	4.9805	5.6493	6.2555	5.6935	5.5314	7.6446	5.7519	6.6743	5.5632	6.2151	4.1969	5.6571	5.2456
PF3D7_0400400.mrna1_1	PF3D7_0400400.mrna1_1;47	47	6.071	6.2508	5.478	5.3561	0.111	6.5966	6.2139	6.7319	2.2449	6.9179	5.2498	5.1338	6.0993	3.845	7.736	5.3223	6.8357	6.1342	5.2238	5.6209	9.158	5.4786	3.5286	4.7581	4.3923	3.7192	4.5777	4.2063	5.5641	9.3024	5.1819	3.5236	6.0657	5.2396	4.6893	2.2048	5.2487	5.3491	5.0426	4.6837	5.6977	3.855	5.7195	5.0674	5.7211	8.7371	5.9533	5.5732	4.6369	4.9425	5.62	6.3123	3.7301	5.8704	4.9782	8.7376	5.9948	5.9894	5.5677	5.5987	4.8395	6.005	5.0947	5.5644	6.4057	5.6459	5.1436	5.0828	3.2095	5.6736	8.7623	5.0361	4.986	4.9146	5.9803	5.3078	7.1452	4.8826	6.1693	6.0809	5.5954	4.306	5.9593	5.7745
PF3D7_0400400.mrna1_1	PF3D7_0400400.mrna1_1;48	48	6.1534	5.6946	4.4476	5.437	4.1587	6.0557	6.212	6.1012	4.9644	6.5135	4.8846	3.8836	4.9649	4.4854	5.8133	5.3586	6.5041	5.9258	5.1144	6.4381	8.7645	4.4666	4.5862	5.7753	5.2765	4.1985	5.5021	5.0802	6.1687	8.499	5.986	4.5963	4.9355	6.3262	5.1206	4.7186	5.7178	5.3827	5.572	4.0557	4.4731	4.8278	5.2468	4.9713	5.3473	5.2968	3.6565	5.3023	5.0206	3.228	5.8629	4.9255	4.0993	5.6899	4.254	5.9977	5.7276	5.8153	5.9172	5.8402	5.5665	6.8847	5.5125	6.5712	4.5771	4.9359	5.5889	6.2882	6.5298	5.5487	4.238	4.5892	4.8943	4.8263	5.6061	4.4463	7.0552	5.6687	6.4254	5.2776	5.4754	4.5753	6.3116	6.8579
PF3D7_0400400.mrna1_1	PF3D7_0400400.mrna1_1;49	49	6.3667	5.5543	4.9635	5.6935	4.1906	5.3954	5.91	5.0583	5.2913	6.1979	4.6938	5.0435	5.4019	4.4738	5.5248	5.9122	5.8354	5.6721	5.1867	5.9521	5.8883	4.7208	4.9932	5.5783	6.0641	3.851	5.3423	4.9639	6.9491	6.3983	6.0966	4.6124	5.4009	5.4002	4.7586	3.742	4.8364	5.3103	4.9773	3.4383	4.0179	5.0824	5.7377	5.7798	5.4012	4.0575	6.327	5.5339	4.204	4.8079	6.2227	6.6646	4.8904	5.963	5.6848	5.9914	5.1144	5.0067	5.5801	5.5732	6.3563	6.1775	5.155	5.9258	5.6865	4.3903	5.017	5.9736	7.0769	6.1807	5.319	5.8452	6.4896	6.0498	5.9167	5.7949	6.8411	6.2887	6.2726	6.1158	4.4906	5.5625	5.437	6.7497
PF3D7_0400400.mrna1_1	PF3D7_0400400.mrna1_1;50	50	6.363	4.2839	5.4063	5.3005	4.811	6.5429	5.3505	6.4145	0.6229	7.5136	6.5872	5.8567	5.6407	4.6899	5.8271	5.2238	6.9823	5.213	5.4423	7.373	5.6764	4.9083	9.0579	5.1973	5.5613	5.319	4.5521	5.6479	7.575	6.5365	6.5956	9.0873	5.4741	6.9411	5.6496	2.8074	6.0444	4.1202	5.1953	3.8207	5.6511	4.5951	5.6968	5.6977	7.0836	5.6899	4.7645	5.0361	3.9672	3.9136	6.5404	4.3681	4.9718	6.4907	4.4568	5.0466	5.9425	7.501	6.3775	4.8972	5.2649	10.463	5.5613	6.992	8.0089	6.2271	4.0721	6.6346	5.5975	6.3447	3.7782	5.1934	8.0676	6.2948	6.0974	5.5762	10.3193	5.7266	7.4915	8.5294	5.5207	4.319	5.4731	6.5928
PF3D7_0400400.mrna1_1	PF3D7_0400400.mrna1_1;51	51	6.5192	5.7477	5.4679	5.0544	3.4356	5.8422	5.2839	4.4634	4.2735	6.1546	5.302	5.383	5.465	3.9126	5.7993	5.691	5.0139	4.3248	5.557	5.7751	5.5214	4.8738	5.3792	4.6508	5.704	5.0772	3.6241	5.568	5.9395	7.3881	6.0206	3.841	6.1526	5.9026	4.917	4.5154	4.4764	5.2746	5.6138	4.4256	3.7613	5.4979	5.6738	6.1098	4.8856	4.8186	4.4899	4.0661	3.645	4.5217	5.0587	6.2279	6.0448	6.3279	5.8006	4.7687	5.0596	5.8115	5.7621	5.8166	5.934	5.7758	6.2955	6.3563	5.057	4.4995	4.2008	6.2787	6.0498	6.0387	5.3288	5.532	5.3999	5.189	5.2346	5.7029	7.2686	6.2823	7.1114	5.5132	5.2342	4.3736	5.6977	6.547
PF3D7_0400400.mrna1_1	PF3D7_0400400.mrna1_1;52	52	6.5523	5.4138	5.6673	5.5438	4.6966	5.6556	4.5416	3.9864	4.4383	6.4756	5.546	4.9937	4.8914	4.0339	5.7482	5.2261	5.8115	5.3923	5.1827	5.9718	5.6562	5.3245	4.4886	5.6305	5.496	5.8565	4.2928	4.5807	7.3005	6.2261	5.6904	4.1119	5.3716	5.5937	5.4565	4.0942	4.856	5.1878	4.7777	3.7474	5.1719	4.2001	4.8515	5.1953	5.3234	4.1707	5.6554	5.1542	4.4744	4.2008	6.0894	4.8135	5.6444	6.2841	5.121	6.4026	5.4002	5.8537	5.4538	6.2642	5.6076	7.0507	5.4043	5.7716	5.1334	6.0126	4.4777	5.9834	5.489	5.9841	5.0925	4.9369	5.7227	4.9284	6.2983	5.2192	6.0195	5.8407	6.2904	5.7623	5.4353	3.7323	5.373	6.942
PF3D7_0400400.mrna1_1	PF3D7_0400400.mrna1_1;53	53	7.0448	5.6636	5.4874	5.467	5.3796	6.156	5.7533	4.8885	4.8748	7.0267	5.7501	5.4767	4.7527	5.3045	5.7126	5.4172	4.9805	4.9955	4.7306	7.0563	5.8709	5.0246	5.328	5.4463	5.1546	4.4396	3.1359	5.0264	6.1391	6.0448	5.6516	3.7655	5.8276	5.4718	5.2277	2.1043	6.0448	6.0301	5.8585	4.5053	5.9966	4.6147	5.4426	5.0009	5.8689	5.4406	6.4082	5.4492	4.3625	4.9016	4.749	5.2192	4.7793	5.6413	4.9754	5.3494	6.2098	6.6999	5.1346	6.2124	5.6932	6.785	5.2668	5.966	6.2227	5.3505	5.3345	5.3705	6.9537	6.6549	3.5619	5.6433	6.1245	4.6005	6.5446	5.8169	7.5513	5.8138	6.8879	6.1146	5.8785	4.5091	5.7098	8.2314
PF3D7_0400400.mrna1_1	PF3D7_0400400.mrna1_1;54	54	6.5998	5.2563	4.6826	5.8617	5.537	5.9667	5.0277	5.1711	4.9533	6.6078	6.2012	5.3067	5.6212	4.8644	4.5323	5.5886	5.588	5.8659	5.3519	6.7302	6.1979	5.0917	5.7214	5.6929	5.6741	4.5084	5.0224	3.5981	6.478	6.5606	6.3682	5.5521	6.0459	5.3494	5.0811	4.06	5.4216	5.9955	5.1043	5.2269	5.0032	3.6837	5.135	5.2687	6.0779	4.4356	6.1164	3.9625	3.903	3.9392	4.9198	5.7038	3.2735	5.7806	5.5182	6.8008	4.8359	6.1987	5.5798	4.846	5.2544	6.8593	6.4097	6.5491	5.4036	6.3158	4.9383	5.6755	6.8793	5.5659	5.8014	4.5311	5.3034	4.054	4.9364	6.1916	6.5432	5.1313	6.8338	5.3875	6.3975	5.1198	5.1719	7.4379
PF3D7_0400400.mrna1_1	PF3D7_0400400.mrna1_1;55	55	6.0826	5.7035	4.0815	4.9923	3.5286	4.9805	5.2634	3.757	4.4053	5.3635	5.7466	4.4396	5.5801	4.7787	5.2238	5.4545	5.211	5.1522	5.4561	7.2167	5.9016	3.7623	5.1727	5.3498	5.3775	6.0772	5.0281	5.2813	5.7921	5.9402	6.1247	2.9411	5.5419	5.3796	6.157	4.0909	3.9307	4.8943	5.4453	5.2468	5.3878	4.4995	4.6106	4.7955	3.7301	5.101	4.4601	6.4114	4.4363	4.7761	5.0798	5.3903	4.4376	5.8467	5.479	3.5583	5.1843	5.774	5.057	4.841	4.4489	6.4557	5.5829	6.1861	5.0772	5.23	5.3399	5.233	4.9079	6.191	4.8831	4.8585	5.995	3.6381	5.3878	5.3681	6.3933	4.9411	6.4978	3.5521	6.0995	4.4182	4.8329	4.853
PF3D7_0400400.mrna1_1	PF3D7_0400400.mrna1_1;56	56	5.8076	5.1878	4.6182	4.7751	4.0738	4.8192	5.7301	3.6346	3.9241	6.0415	4.272	4.6899	5.632	3.9864	5.2876	5.8938	4.332	4.6713	4.8733	5.0005	5.9672	4.8669	5.2453	3.4263	5.6387	3.4995	4.9453	5.4489	3.905	4.5832	5.8994	2.1342	5.3345	5.6687	5.1763	2.7355	4.6887	4.5348	5.2102	5.073	4.6253	5.0152	6.5898	5.9846	4.3909	4.332	4.5002	6.7916	4.6645	2.5607	4.9565	5.1699	3.9126	5.5689	5.2396	5.1767	4.8053	5.757	5.0811	4.887	4.9231	6.1827	5.2483	5.2909	4.2087	5.6038	4.3291	4.8298	5.8161	6.2748	4.6988	4.3674	5.2957	4.9887	5.7175	5.0492	5.8092	6.2893	5.6153	4.6927	4.9533	4.366	5.546	5.1835
PF3D7_0400400.mrna1_1	PF3D7_0400400.mrna1_1;57	57	5.9338	4.3792	4.6536	4.6456	1.8319	5.9126	4.6363	1.6276	1.9373	6.6033	4.5072	3	5.2012	3.2265	6.1491	4.6415	5.7835	4.7639	5.0233	4.0883	5.6256	4.6053	4.1432	5.0063	5.2968	4.4718	5.1148	4.5472	4.4107	6.2474	5.4848	4.5392	3.7279	5.3649	4.3757	5.1743	4.6747	4.9828	5.0457	3.067	1.6182	4.5832	4.4509	4.6311	5.2521	4.0081	4.7366	4.7027	3.3646	5.054	5.2679	4.2365	4.2102	5.1156	4.1052	5.3778	4.4783	4.3147	4.2593	4.8074	4.8694	4.4222	5.1851	4.7241	4.554	5.4039	3.839	3.6814	4.1619	3.7623	6.7708	4.8094	4.1747	4.3957	4.5423	4.2472	6.1977	6.1227	5.5683	4.3052	5.0934	3.4995	4.7608	5.0777
PF3D7_0400400.mrna1_1	PF3D7_0400400.mrna1_1;58	58	6.1318	4.858	5.342	6.8326	4.591	7.2473	5.0224	4.06	4.7708	6.2977	3.9955	4.942	5.7921	3.8807	5.6971	4.9331	5.1735	4.2024	5.3388	5.9293	5.7876	3.7991	3.7602	3.9882	5.076	3.4195	4.5607	4.1961	5.3695	5.2449	5.9565	4.4963	5.327	4.6611	4.6439	4.3434	4.6124	4.925	5.2434	3.8856	4.2188	4.4835	4.5046	5.2456	5.0678	5.017	4.5361	4.9189	5.1997	5.3427	4.7506	4.7645	4.7629	4.2987	5.4812	4.4535	5.1243	5.0166	5.3323	5.1973	5.4725	6.1705	5.1942	5.2513	2.254	6.0466	4.7965	5.998	4.8982	6.2628	3.4383	4.1922	4.275	4.9449	5.5892	6.2928	6.6353	5.3399	5.6559	3.1144	5.5524	4.6462	5.5957	5.9619
PF3D7_0400400.mrna1_1	PF3D7_0400400.mrna1_1;59	59	6.4351	6.0132	5.4077	6.8934	4.9621	6.714	6.634	4.1432	4.6147	7.0996	5.2087	5.0579	7.7365	4.5656	5.796	5.5829	4.7279	3.6724	5.0356	6.5712	6.4315	6.4933	4.8802	5.3882	5.4039	4.2728	4.995	5.3012	6.4617000000000004	7.2479	6.4635	5.5304	4.2055	4.5286	5.4343	3.479	5.0334	4.5711	5.3858	5.2415	5.0045	4.8748	5.2122	5.8102	5.2319	4.4919	4.2487	5.2012	5.6949	4.6932	5.4906	5.9683	4.9112	6.2415	6.1285	3.9773	5.5419	6.2946	4.8555	4.8135	5.4175	6.9376	5.6792	5.602	4.3234	6.4429	4.6415	6.6668	6.8255	5.522	4.8364	4.9322	6.7447	4.6328	5.6291	4.627	7.792	4.9179	6.0616	5.5056	6.5987	3.5765	6.0781	7.7094
PF3D7_0400400.mrna1_1	PF3D7_0400400.mrna1_1;60	60	6.7879	5.5329	5.0466	7.3092	3.857	6.414	5.4094	4.8171	4.2388	5.7793	5.3712	4.7698	6.7757	3.943	5.8853	5.2861	5.8542	4.3702	5.8977	6.1218	6.4515	3.7344	7.1362	6.1629	5.4168	3.6702	4.9212	4.9672	5.729	6.1749	5.0661	6.5546	6.0598	5.4957	5.1001	3.9079	5.6704	4.5129	5.9871	4.9269	4.6433	3.4356	4.8248	5.1375	4.9598	4.594	5.811	4.541	4.9035	3.2645	4.903	2.8379	1	5.4416	5.4091	4.2273	5.1755	6.1119	5.0352	4.6525	5.6628	6.6244	5.2434	5.0605	5.6907	5.7417	4.3255	5.7719	7.5999	5.5097	3.8207	5.4992	6.8748	5.2642	5.2798	6.2104	6.7108	4.4699	5.8276	6.3528	6.2568	4.9855	5.9738	7.2034
PF3D7_0400400.mrna1_1	PF3D7_0400400.mrna1_1;61	61	6.6112	5.7148	5.1811	6.7639	5.96	5.2746	4.8369	4.7252	6.0631	6.6631	4.7511	3.9117	6.2036	6.366	4.9542	6.2994	5.7613	5.2392	4.4699	5.8367000000000004	6.0159	5.374	5.6389	5.1787	5.1081	4.1375	4.3132	4.9079	5.9253	5.7785	5.5463	5.3988	5.8374	5.6642	5.1871	4.9704	5.8387	5.2536	4.8728	3.5472	4.3854	4.0206	4.4522	5.0461	5.243	4.4121	5.9991	5.6041	4.3597	3.7803	4.5759	5.5613	4.6803	5.6441	5.1218	2.969	5.0409	6.721	5.6924	3.8104	5.5832	6.1641	5.4469	5.6194	4.3045	5.0383	5.4479	5.4983	9.3719	4.9732	4.6741	4.1691	5.7007	4.3896	5.0444	5.1383	6.2163	5.5969	5.488	5.6605	6.3674	4.0993	4.7442	9.0226
PF3D7_0400400.mrna1_1	PF3D7_0400400.mrna1_1;62	62	6.3443	4.585	5.2203	7.0037	5.3416	5.3761	4.3882	4.7317	4.859	6.5269	4.9198	4.9565	5.3851	4.1985	5.7312	5.1603	5.9699	5.1481	5.1252	6.0889	5.2935	6.1278	4.5509	5.3656	5.3441	4.6141	4.5342	4.7214	5.7703	6.1723	5.8163	4.04	5.8887	5.3391	5.0968	4.9937	5.121	5.5043	5.8625	5.0045	4.1546	3.6871	5.0807	6.0498	5.712	4.4303	6.3234	5.578	4.1391	5.7393	5.8447	5.3208	4.8875	6.0264	3.5236	5.067	5.2585	6.0115	5.5382	5.7955	4.9968	5.1043	4.8714	5.8637	5.0781	6.5814	5.1659	5.9439	8.803	5.348	4.9662	5.3537	6.4733	5.1309	5.6197	6.0828	6.5697	4.3992000000000004	6.0592	5.5472	5.4266	4.3327	6.0161	8.132
PF3D7_0400400.mrna1_1	PF3D7_0400400.mrna1_1;63	63	6.8981	5.811	5.2909	6.998	4.2133	6.0341	4.0531	4.2126	4.1554	6.1299	4.3674	4.9103	6.1946	4.4128	5.7724	4.6753	5.2839	4.7142	4.9509	6.7906	5.8632	6.0904	7.2954	5.0644	6.101	5.4581	5.7208	5.5665	6.9053	5.6185	6.0405	7.3667	6.6855	5.6901	4.7687	6.0959	5.6761	5.4118	5.1591	4.5192	5.4443	4.2698	4.8253	6.2439	6.541	4.6798	6.4439	6.1502	7.0079	6.5027	5.1719	5.9651	3.4983	6.154	4.9514	5.4114	4.292	5.4565	5.5942	5.8802	4.8027	6.5225	5.9609	6.0288	3.8298	7.6815	4.7597	5.8912	7.5774	5.5552	5.6727	5.4886	5.7774	6.7458	6.7585	6.3549	7.0018	8.1929	7.7444	5.68	7.8467	3.853	6.6426	7.9508
PF3D7_0400400.mrna1_1	PF3D7_0400400.mrna1_1;64	64	5.9699	5.774	5.0268	5.3961	4.6053	6.4995	6.12	4.8192	4.3406	6.3969	8.925	6.1387	5.09	2.7866	6.6489	6.5407	6.1751	5.0613	5.8527	6.4566	6.5573	5.7271	5.2361	5.1227	5.6082	6.9865	5.1289	5.4226	7.1444	6.5301	7.6564	3.116	5.3198	5.8301	5.6968	4.5934	5.2642	5.9481	5.7197	6.5361	5.3172	5.0772	5.9062	6.9	4.8977	5.6499	6.57	5.7487	1.4383	5.2203	5.3537	6.2236	4.811	5.7876	5.9509	5.1965	5.1313	5.7993	5.4423	4.7137	6.42	6.2739	4.9905	6.1811	4.9006	7.0298	4.254	10.4927	5.4175	5.4416	4.1763	5.5573	7.3064	6.9214	7.6555	6.1747	7.2981	5.1759	7.1017	6.094	7.285	4.5789	9.3439	5.729
PF3D7_0400400.mrna1_1	PF3D7_0400400.mrna1_1;65	65	6.9156	5.8765	5.6736	5.2664	6.3091	6.8482	6.0347	4.9514	5.9995	7.2428	9.0733	7.0433	5.9644	4.7639	7.2821	6.0925	5.7853	5.4138	5.757	6.3961	7.0959	6.0644	5.9324	6.266	5.3691	5.1835	3.406	5.4935	5.8763	7.5057	8.9641	5.144	7.1589	5.5683	4.5987	3.441	5.2346	8.0779	5.6097	5.0883	4.5379	4.5777	5.7032	6.1572	5.5214	5.5251	7.158	6.5148	4.0644	5.7829	4.926	6.6119	4.9782	6.2891	5.9619	4.5999	4.5423	6.2553	5.8243	4.858	5.7074	7.0718	5.9281	7.5517	5.0255	7.0369	4.3916	9.9931	5.2817	6.033	5.2145	5.6887	7.4931	7.191	5.9366	5.6115	8.1046	4.8339	7.8486	5.735	7.2347	4.6536	9.4179	4.3384
PF3D7_0400400.mrna1_1	PF3D7_0400400.mrna1_1;66	66	7.0567	5.5555	5.8775	5.382	5.0126	9.3441	6.2132	6.0881	4.9809	7.2188	5.7634	6.2823	5.1631	4.5361	9.586	5.9402	6.0179	5.0383	6.0542	6.3626	7.3943	4.314	5.7743	4.7485	5.0453	5.2234	4.7109	4.7661	7.0217	6.5214	7.4122	5.1387	5.4919	5.5901	4.4482	2.3448	5.1334	7.9501	5.6109	2.8053	4.26	4.0479	5.1615	6.2472	3.6848	4.8053	7.8222	5.946	3.4529	3.9486	5.0175	4.4828	4.0618	5.9329	6.0352	4.7109	5.2411	6.2854	5.3726	3.9635	4.8987	7.2462	4.4482	5.3999	5.2353	6.3605	4.3498	6.0751	6.4547	5.0828	4.1755	5.6954	8.1759	6.9059	7.1236	5.9091	7.735	5.4806	6.4578	5.9873	6.267	5.1783	6.9771	4.9736
PF3D7_0400400.mrna1_1	PF3D7_0400400.mrna1_1;67	67	6.6535	5.2114	6.8217	5.5573	3.5862	6.2376	5.9016	5.7197	5.1014	6.6764	7.3603	5.5577	5.9474	4.1739	7.1808	5.6979	6.4138	5.3082	5.6736	7.6594	6.1993	6.4022	4.9991	5.6952	5.6724	4.251	5.2334	5.2114	6.2613	5.4864	7.9358	3.8197	4.8625	5.3078	5.2604	4.4751	4.1898	5.2772	5.6296	4.1587	4.6387	4.017	5.254	5.9558	6.0029	5.9558	4.9406	5.6913	4.6508	4.6005	5.2203	5.2449	3.5607	6.7754	6.7521	4.6988	5.5537	6.0314	5.1735	5.4323	5.8012	7.2377	5.8273	6.8848	5.3494	5.641	4.5166	5.3291	4.7279	6.1256	4.9467	6.011	7.0936	6.7869	6.3352	5.0682	7.1553	6.1532	5.8704	5.9542	5.7931	4.4803	7.0527	6.2578
PF3D7_0400400.mrna1_1	PF3D7_0400400.mrna1_1;68	68	7.2959	7.1568	7.2442	6.6806	4.9727	7.8262	5.6913	6.4065	2.7377	7.6013	5.896	7.0551	5.9246	5.4656	7.3529	6.3514	6.4931	5.8856	6.4011	6.0206	8.2169	5.9948	5.7153	6.6388	6.2741	4.3111	5.1867	6.2496	7.0561	7.9986	7.1344	4.6094	6.6771	5.9944	5.3999	5.4867	5.0985	5.9402	5.7787	6.0951	6.3468	4.0365	4.8982	6.7538	6.0466	7.3082	6.8429	5.3208	4.9083	5.266	5.1048	5.8339	5.0085	7.2893	6.2919	5.5922	5.4502	5.0014	6.3761	5.7444	6.0161	7.3466	7.4981	6.0199	5.2145	6.0446	5	11.5345	5.3813	5.5323	6.0435	5.9713	7.0452	6.3087	6.8094	6.9676	7.8255	6.5804	6.1827	6.5237	6.1418	6.2957	11.8884	6.8347
PF3D7_0400400.mrna1_1	PF3D7_0400400.mrna1_1;69	69	7.8442	5.9869	6.2998	6.2621	5.4263	8.2012	6.1266	6.5632	4.9146	7.5651	5.9317	5.5404	6.1741	4.4614	8.4825	5.9449	5.9894	5.269	6.2615	6.5954	7.8295	6.3884	5.382	6.5848	5.5345	5.4172	5.5094	4.6932	7.1782	7.5326	7.989	5.7328	5.8128	6.9575	5.1497	5.2106	4.4575	5.844	5.3899	5.904	5.8184	3.6427	5.4077	6.6038	8.4145	6.42	5.0334	5.3951	6.9009	5.2772	5.7471	5.4522	5.1906	6.0509	6.6689	5.2589	4.8349	5.9841	5.465	6.0323	6.0813	6.839	6.6226	5.6531	6.0877	6.0179	4.6153	5.2415	5.0215	7.6518	5.4263	5.2608	7.8994	7.576	6.4904	7.4112	8.2359000000000009	5.342	6.497	7.5269	6.0605	6.904	6.8615	7.0685
PF3D7_0400400.mrna1_1	PF3D7_0400400.mrna1_1;70	70	7.6329	6.7229	5.6741	6.1661	5.0391	7.2434	5.5021	4.6029	4.3349	7.9461	6.5236	6.4885	4.9695	4.4692	8.2876	5.5173	6.1001	5.1123	6.2512	5.9921	6.9286	6.366	5.7035	5.8797	5.1073	5.057	5.0072	5.4538	7.383	7.2559	7.8393	4.9828	5.9743	6.12	5.0448	4.784	5.4293	5.2529	6.5806	4.8074	5.8037	4.8535	5.246	6.1886	7.3796	6.7268	4.0798	6.3607	5.6226	6.5	5.7331	6.0074	5.128	6.7872	5.3356	5.1691	5.0917	4.0687	6.3563	7.8272	5.669	7.1832	6.1851	6.1365	5.4738	4.916	5.5014	5.8045	4.9964	6.3143	5.849	5.7568	7.4677	8.3672	6.5654	6.6595	8.7631	6.5138	6.7718	6.8282	5.0501	5.5972	6.3816	5.5046
PF3D7_0400400.mrna1_1	PF3D7_0400400.mrna1_1;71	71	8.7473	7.6739	10.3542	7.1082	6.746	8.0978	6.8206	5.7393	6.5209	9.0099	7.7175	6.7297	6.8596	6.8681	8.0843	6.0027	6.2261	6.2453	7.0261	6.8015	8.4037	8.1815	6.5563	7.3189	5.9057	6.5812	6.4902	5.8207	6.7278	8.2673	8.5802	6.7098	6.1863	7.4591	6.3611	5.9458	7.352	6.6321	7.3834	7.4257	6.2946	5.3005	5.8076	6.2178	8.2358	8.2066	7.1461	6.8867	7.2026	6.6188	8.734	6.8727	7.4002	6.5503	6.3828	6.4258	6.5138	6.6584	6.1875	8.7201	6.1572	6.6207	6.7696	6.5371	6.668	6.278	4.6993	6.7799	5.8248	8.3615	8.0916	7.8754	8.3944	8.7559	7.4075	7.5608	8.7993	7.9986	8.2067	7.8454	6.8208	7.0076	8.1943	7.1783
PF3D7_0400400.mrna1_1	PF3D7_0400400.mrna1_1;72	72	7.1142	6.6388	6.8872	6.1371	3.9345	7.5474	6.327	6.6903	3.8846	6.2003	5.7536	6.9331	5.5717	3.254	7.4126	5.1651	6.4658	5.8926	5.4466	5.013	7.8021	6.5265	5.0985	6.5874	5.8728	4.3681	5.5862	4.8841	6.1647	7.1722	7.0373	5.6755	6.3539	5.7175	5.2891	4.9805	2.2048	5.6868	5.8306	5.5705	5.193	6.8169	5.2388	5.6848	6.1803	5.7238	5.3743	6.3672	4.3045	6.6219	5.4195	5.9674	4.8768	6.9411	6.8835	4.6182	4.4757	6.9636	6.8037	7.8372	5.0807	8.6111	5.9392	6.1542	6.6652	5.9279	4.1977	5.6138	5.5625	7.2927	5.3858	6.1142	8.1006	7.8566	8.6681	6.3196	8.9755	6.413	6.9294	7.5183	5.2798	6.3509	6.264	5.4604
PF3D7_0400400.mrna1_1	PF3D7_0400400.mrna1_1;73	73	8.3458	7.3219	7.9148	7.7456	6.9457	7.9177	6.6035	4.4699	6.3062	8.0274	6.0906	5.4941	5.4403	5.4838	6.9603	5.568	5.2246	5.6511	6.9863	6.601	8.0046	7.4057	6.0065	6.6999	6.0237	7.2147	6.266	6.0308	6.5884	7.5118	8.1762	5.3561	6.9841	7.2304	6.2089	6.1344	6.6907	8.7262	5.7889	7.5193	6.37	6.0887	6.7674	8.4488	6.999	7.8947	7.9406	5.7101	6.1619	5.8417	6.2479	6.5942	7.0216	6.1461	5.0832	6.3911	6.643	6.3612	6.4788	6.5896	6.5581	6.4992	6.1975	6.5983	5.1735	6.3167	5.7371	5.7703	6.098	8.2941	7.8808	7.0008	8.9272	8.3562	7.321	7.6685	8.4667	7.2828	8.2619	6.9437	6.5823	7.0985	6.9202	6.4899
PF3D7_0400400.mrna1_1	PF3D7_0400400.mrna1_1;74	74	6.7694	6.8918	5.3252	6.2315	3.942	7.2259	5.0215	4.6775	3.1875	7.4997	5.7285	9.05	6.6723	3.3674	7.0706	5.7428	5.7271	8.2246	5.0391	6.8945	7.0861	5.7035	5.6921	7.4513	5.5503	4.5741	5.5862	4.2525	7.3301	6.7004	7.7699	5.6772	7.2789	6.2108	4.1953	4.8258	5.5286	10.1745	7.5564	5.5138	6.3688	5.9281	6.7529	6.8046	5.8686	5.4764	9.2673	7.0108	4.8649	9.1378	6.2085	6.318	5.0005	7.4756	5.2207	4.373	4.306	6.3531	5.6645	5.3813	5.2098	7.5327	9.1216	6.7428	6.6601	5.9016	6.6866	7.0107	4.9649	6.2157	5.9083	6.1857	8.3595	7.7436	7.5962	6.6623	7.8208	8.2794	7.9191	8.8162	5.8158	7.2416	8.1554	5.753
PF3D7_0400400.mrna1_1	PF3D7_0400400.mrna1_1;75	75	6.9587	6.8731	5.9656	6.251	4.8395	7.5426	4.9695	5.4506	2.6713	6.645	5.844	5.8326	5.4222	3.5595	7.0156	5.5928	5.9941	9.1042	5.3782	7.2873	7.8856	5.7684	5.3698	7.6106	5.5351	5.3129	5.9993	5.0045	6.976	6.5	6.2321	4.8068	7.11	6.5014	4.6865	4.7671	3.7126	9.979	5.5248	5.6488	4.0875	5.5814	6.7208	6.6333	5.093	4.8379	9.3028	5.9773	4.0892	9.5056	6.0555	6.6712	5.128	6.8053	5.6721	2.9837	5.8169	6.36	5.6264	5.2787	6.2207	6.8752	7.7558	9.8041	6.6267	5.1969	5.6352	6.3577	5.7493	5.8941	6.1125	5.7257	7.5206	7.6261	5.696	4.8782	7.9331	7.2517	10.0951	7.6897	5.8953	6.1094	7.2902	5.7758
PF3D7_0400400.mrna1_1	PF3D7_0400400.mrna1_1;76	76	6.9942	6.2475	5.6882	5.3861	4.314	7.95	8.7177	8.0194	5.2407	6.649	6.2707	6.5283	5.6628	5.8527	7.8522	8.3384	9.0078	8.7536	4.7856	7.9398	9.5766	4.749	5.6559	7.0089	5.8965	5.1449	6.3489	4.9745	7.7532	7.607	6.3593	6.0221	7.2737	6.8013	5.6496	4.5229	5.202	10.6151	5.8415	5.3625	4.9495	6.019	6.029	6.4131	5.4643	5.9265	9.9303	5.7404	4.7285	9.3051	6.4197	6.4814	5.889	7.871	5.714	6.4079	4.9542	6.2046	5.1587	5.432	4.9477	6.8383	7.9388	7.282	5.0246	6.2292	5.6968	6.8336	7.2267	6.2694	6.6279	6.3487	8.7598	7.5376	5.4538	5.3381	8.3524	7.0943	7.987	6.8557	6.3248	6.3129	6.8651	5.7004
PF3D7_0400400.mrna1_1	PF3D7_0400400.mrna1_1;77	77	7.5226	7.0919	6.673	7.376	4.0985	7.9002	6.8962	7.9397	5.4548	7.6168	6.7136	7.0848	8.1951	5.5354	7.9286	6.0056	8.8585	8.7004	5.6194	7.4778	9.4787	6.6359	6.9034	8.1781	7.6043	5.4439	5.5242000000000004	6.2112	7.9098	7.832	7.2838	6.2681	7.9425	8.5026	5.5527	4.7829	5.3823	9.6301	6.2042	6.1216	6.0197	6.3665	6.1653	6.3091	6.4197	7.3282	9.9092	6.47	3.7442	9.3839	7.0265	6.8532	6.3894	7.0778	6.6554	6.2016	5.8407	7.0491	5.6159	5.4019	5.4919	7.2844	7.5153	7.3407	6.9705	6.7823	4.845	6.65	5.876	7.2684	6.5989	7.2561	8.3647	7.6839	5.2242	6.7982	8.769	7.3174	7.6986	8.0524	7.6321	6.2042	8.2039	6.2815
PF3D7_0400400.mrna1_1	PF3D7_0400400.mrna1_1;78	78	6.9781	7.9047	6.8282	7.0741	3.9279	11.3316	8.9844	5.6614	4.7918	7.2642	6.9164	9.2536	7.6291	3.7038	11.4389	11.0975	7.0948	9.9202	5.1202	8.2299	8.7504	8.4319	5.2555	7.8749	8.794	4.3016	5.8709	5.1779	8.624	8.6767	8.7362	5.6005	7.9353	9.1918	5.7293	6.0987	8.961	10.1744	8.2658	6.9695	7.3479	6.7871	6.7293	7.8156	6.1597	6.7787	9.6417	8.4382	4.111	9.6439	6.9468	6.3835	5.6162	7.8657	6.9764	6.1191	8.5986	7.777	6.6803	7.3392	6.2765	7.0122	8.5485	9.166	7.8201	6.1609	6.2199	6.4752	6.6371	7.3264	6.6615	8.526	8.8593	7.761	7.2114	7.1735	9.319	8.4215	9.3508	8.9026	7.285	6.6753	7.2523	6.6079
PF3D7_0400400.mrna1_1	PF3D7_0400400.mrna1_1;79	79	5.9871	7.0857	6.1389	6.6324	4.1202	7.3048	6.2409	6.3794	5.5984	6.9511	6.3343	8.2417	5.9679	3.851	7.0878	6.1256	6.598	5.9016	5.3016	6.6172	6.8966	6.9629	6.5251	8.186	8.7323	5.7032	6.6946	5.4512	6.8781	6.8193	7.6687	6.7296	8.0606	8.6466	6.0139	6.5569	5.7087	9.9032	5.6519	6.487	6.8814	7.0339	6.0944	7.03	7.2229	7.6338	9.2058	2.6531	5.1006	8.9116	6.3999	5.6366	5.044	6.7369	6.2325	7.036	4.8227	8.307	7.2469	5.9898	5.8946	6.9583	6.4244	7.9187	7.685	6.1274	4.7436	6.5262	8.7013	5.7101	6.2761	5.7369	9.3095	8.1645	6.7257	6.934	8.2267	6.1001	8.1613	8.3867	6.8557	5.3259	7.075	8.4904
PF3D7_0400400.mrna1_1	PF3D7_0400400.mrna1_1;80	80	6.2472	6.0921	5.7814	4.2479	1.5656	4.8615	5.4558	3.079	2.189	5.5898	4.6241	4.9312	5.3103	2.6781	5.1077	4.7137	5.1069	2.854	5.3688	6.6381	6.345	5.3409	4.5286	5.6259	5.4002	4.5021	4.337	5.561	6.4598	5.9136	6.1639	2.8992	5.5113	5.9771	4.0009	4.4919	5.3523	7.7033	5.6764	2.9782	6.6112	4.6949	5.3816	7.8387	4.7527	5.9093	7.746	4.5367	3.5336	4.7247	6.3455	5.8081	3.3334	6.0374	5.0099	4.4269	3.6381	5.4121	5.503	5.6218	4.9607	6.2778	5.5771	5.943	6.0817	5.1969	4.5765	4.554	5.4979	4.6899	3.8758	4.8505	4.5904	5.1235	5.6876	5.5407	6.5648	4.8237	6.6234	6.5753	5.2434	5.5201	4.4482	4.6938
PF3D7_0400400.mrna1_1	PF3D7_0400400.mrna1_1;81	81	5.4538	6.1383	5.2172	5.1759	4.0832	4.025	5.4666	3.717	3.7634	5.213	3.8777	3.4712	5.0418	3.8904	5.2365	4.9612	5.7024	5.5129	3.4263	4.1001	5.3501	3.9117	4.7975	6.1043	4.8743	5.057	5.1886	5.436	5.7949	6.4733	5.3009	4.437	7.2085	6.1426	5.568	5.0661	4.2555	6.7662	5.5248	4.4529	6.3663	5.4012	5.1587	5.0365	5.7101	4.2906	6.8932	6.2254	4.0695	5.7244	4.7268	5.765	5.7908	6.2104	4.2196	4.278	4.7934	5.0717	5.516	5.6185	5.5613	5.0575	5.1546	5.1367	5.6809	5.3512	5.1595	4.3813	4.9741	5.0175	5.2694	4.7301	4.4568	5.6473	6.059	5.3906	5.8286	4.1177	5.4754	6.8845	5.0751	5.3136	5.4588	4.9551
PF3D7_0400400.mrna1_1	PF3D7_0400400.mrna1_1;82	82	6.6231	6.5102	4.8919	5.5564	3.6599	5.3172	5.6536	5.7631	3.8738	6.667	7.0227	6.9406	5.8377	4.4983	6.2298	6.07	6.7262	6.7795	5.1035	6.272	6.0259	5.7175	5.7439	8.0775	6.4249	3.7929	7.9223	4.275	5.7842	6.4472	6.1148	3.9727	7.8868	6.3797	5.2657	7.8775	5.735	9.1899	5.3971	5.2445	7.4994	7.7029	5.433	6.3277	6.6833	5.5847	8.7952	4.4731	4.7137	8.0823	6.0585	5.9095	5.9234	7.6887	6.0246	3.4686	5.435	5.9846	5.8681	5.465	5.6531	6.7262	5.9191	6.1258	7.3603	6.672	5.2898	4.7043	5.2887	5.5898	4.969	6.3169	5.9787	5.5027	6.6247	4.6882	6.8194	5.7832	6.5826	7.315	6.4624	6.4294	6.2315	6.3842
PF3D7_0400400.mrna1_1	PF3D7_0400400.mrna1_1;83	83	6.2523	5.7832	6.5518	5.591	4.1152	6.8012	5.7721	6.0514	4.1993	7.0575	4.7751	5.5404	5.3961	5.0072	5.6968	6.1679	6.0585	5.7631	5.6323	6.4106	7.0692	5.4463	4.3067	4.9141	6.4271	5.0461	4.7645	5.3445	5.9948	7.6436	6.5581	5.1001	5.4809	6.717	4.9279	4.3889	5.4718	10.6056	5.673	4.796	5.5975	4.6305	7.1887	5.7936	6.31	5.5075	10.182	5.2284	4.859	7.1864	5.9766	7.2437	5.3789	6.7136	5.2865	5.3834	5.732	5.797	5.9984	5.6011	5.3132	6.8281	6.4158	6.3149	5.1831	6.5677	5.911	5.7647	6.074	6.2147	5.6531	6.7267	5.8777	7.5351	6.9927	6.3988	8.5173	6.9552	6.5875	5.5138	7.232	6.3649	6.6116	7.0238
PF3D7_0400400.mrna1_1	PF3D7_0400400.mrna1_1;84	84	8.0073	6.5966	7.1162	6.7895	5.6781	7.2723	6.3016	7.2035	6.316	8.8171	6.7841	8.804	7.0287	6.1639	7.7196	6.8776	8.3527	6.6992	7.2782	7.0398	9.4966	6.4519	8.8972	6.1524	6.7014	5.7477	6.1487	6.1995	8.2122	8.984	7.8145	7.6675	7.24	7.2455	5.0139	6.0007	6.9198	11.1947	6.5717	5.3975	8.3054	5.2563	6.685	5.8547	7.9288	7.1687	11.2107	7.1944	6.0587	7.2954	6.6887	7.3623	6.6204	6.852	6.7568	6.2739	6.2619	7.0071	5.9674	6.4807	6.2517	7.092	6.8101	7.4639	6.1669	7.3906	4.6893	6.635	7.5914	8.0912	7.7273	7.421	8.4032	8.0069	7.1636	7.6641	9.1497	6.8437	7.6943	7.4453	8.13	6.8586	7.4879	7.0613
PF3D7_0400400.mrna1_1	PF3D7_0400400.mrna1_1;85	85	7.8201	6.4113	7.3187	7.1969	5.8369	7.8164	6.6635	7.0327	6.5048	8.4029	6.5073	7.6685	6.5236	6.6518	8.2971	7.7038	8.5763	5.2246	7.5141	7.7272	8.6607	5.7428	6.9526	9.9647	6.3776	5.6267	5.8858	6.4345	7.9018	7.9164	7.7615	6.5747	9.5557	7.6684	5.2338	4.852	6.7192	7.3353	6.6845	6.5267	7.9089	5.5817	6.1677	5.6599	7.2537	6.589	7.1177	6.8479	6.1562	6.2657	6.3792	7.3449	10.3116	6.8744	6.8797	6.4261	5.946	6.6165	5.9033	6.4807	11.0344	7.0992	8.0535	8.8097	6.1402	7.0871	5.1961	6.8032	6.8474	7.9508	6.4891	7.0826	8.4279	7.2223	7.0997	10.1754	8.8223	6.9847	9.0734	7.1443	7.5216	6.133	7.5682	6.4878
PF3D7_0400400.mrna1_1	PF3D7_0400400.mrna1_1;86	86	7.2221	5.922	5.2215	5.8965	4.5198	6.905	5.6823	6.4097	4.8032	8.0116	5.6904	5.8384	5.8084	3.5261	6.8808	7.9205	5.9635	5.9435	5.1599	5.9158	7.2167	5.4118	5.9329	5.6041	6.2776	5.076	4.9481	5.7947	6.6179	7.2275	6.9563	4.7004	5.7197	6.6816	4.6462	5.2891	5.7602	4.4019	5.6194	5.3363	6.1497	6.1303	5.6611	5.5494	6.2647	5.5407	6.4819	6.0702	5.235	5.9224	5.3554	6.8672	6.2865	6.3452	5.8931	4.4222	5.4963	6.398	5.9317	6.0418	6.4454	6.8749	6.3461	7.0043	5.4812	6.3374	5.1416	6.779	6.2992	5.7905	5.1235	6.4177	7.7218	7.055	7.0136	7.546	8.4301	6.3904	7.0867000000000004	6.8636	7.6503	5.4522	7.8227	6.7621
PF3D7_0400400.mrna1_1	PF3D7_0400400.mrna1_1;87	87	7.3159	6.1783	5.8948	6.6182	6.1981	7.024	6.0974	5.9481	6.7256	7.8312	6.8405	6.0957	5.5931	6.2621	7.1294	6.9348	5.3533	3.991	5.6064	5.7993	7.5162	5.6599	6.3234	6.6248	5.857	5.278	5.2403	5.1953	6.2355	7.0571	6.9046	5.2008	6.3473	6.853	4.7355	4.1202	5.3604	7.3962	5.6229	5.5068	6.7148	4.7608	5.761	4.9754	6.9479	5.9143	7.4903	4.9764	3.6542	5.6185	6.7913	6.7283	5.6738	6.8441	6.2662	4.157	5.5367	6.2673	6.398	5.8689	6.2355	6.9666	8.7649	7.5103	5.2861	6.2664	3.7366	6.4009	5.8392	6.9091	5.9184	5.9057	7.7477	8.1007	7.4963	8.626	8.3326	8.2266	6.2763	7.0839	6.5322	6.643	7.3017	5.4558
PF3D7_0400400.mrna1_1	PF3D7_0400400.mrna1_1;88	88	7.4315	6.3726	5.1651	7.1708	3.7698	7.4122	4.9713	6.0819	5.441	8.0747	7.0323	5.8382	6.5443	4.6611	8.472	5.2016	5.8445	5.2634	5.114	6.2394	7.8324	5.993	6.868	6.3471	6.6826	5.7035	4.7038	6.6001	6.7407	7.0261	7.1799	5.6673	6.5259	7.0506	5.5423	5.4212	5.2836	6.2981	6.1096	5.4057	5.8435	4.7814	5.2437	5.8885	7.8355	6.2168	8.2248	6.1029	4.7153	5.4043	6.2411	7.0775	5.1152	6.8277	5.4346	6.8245	6.2785	5.8194	6.0877	5.3632	5.5463	6.7601	6.5532	6.4957	5.4222	6.204	4.9222	6.4919	6.2079	6.4264	5.2649	6.0637	8.455	7.7184	7.2128	7.7134	8.6325	6.7499	7.4001	6.4665	7.0386	5.9912	7.7492	7.1946
PF3D7_0400400.mrna1_1	PF3D7_0400400.mrna1_1;89	89	7.7872	5.1871	6.7331	5.6185	4.9131	6.2386	6.2645	5.6218	5.8689	8.6204	6.5868	5.7803	5.6433	6.0139	7.0635	5.299	5.9853	5.5919	5.5385	5.9317	7.3051	6.0618	6.2186	6.2655	6.2649	3.8972	5.7764	6.3262	6.5581	8.1894	7.6426	5.4053	6.2946	7.3903	6.692	4.337	6.0742	5.5515	5.3761	4.2994	4.5999	4.4005	6.4318	6.4288	8.1745	6.7093	6.0279	5.7063	4.7944	6.9634	6.7863	6.5893	6.4754	6.602	6.2155	5.4326	4.8841	6.3846	6.8267	6.2007	6.0128	6.4589	6.4686	5.09	5.6378	5.8032	5.1707	5.2946	6.3147	6.5609	5.636	6.4998	8.199	7.9173	8.1646	7.2372	8.7047	6.6653	7.0554	6.8479	7.1346	6.1352	7.3571	6.8306
PF3D7_0400400.mrna1_1	PF3D7_0400400.mrna1_1;90	90	7.839	5.2338	5.7043	5.5583	4.5416	5.1587	5.2157	5.5948	3.942	7.4928	5.9319	4.1052	4.6159	3.0108	5.8585	4.6843	5.9709	6.2935	5.6977	6.1932	5.8268	5.0695	5.4128	5.0488	5.4141	5.1847	4.6775	5.7711	6.0481	6.1675	6.6829	4.8738	6.0592	6.5874	5.0993	5.1639	5.0126	5.1338	5.5226	3.6668	4.6346	4.1811	5.682	5.9143	7.284	4.5711	5.0972	4.9131	3.9864	6.6986	5.9453	6.6018	5.0575	7.8746	5.6058	4.7602	5.1747	6.2563	8.0577	5.62	7.3501	7.6052	7.0937	4.8151	5.3248	6.3849	5.5388	4.254	5.8627	5.4256	7.3415	5.9741	6.0663	6.0648	6.4469	7.4709	8.5981	7.4358	6.2965	6.2722	7.8409	4.5279	6.1085	6.2407
PF3D7_0400400.mrna1_1	PF3D7_0400400.mrna1_1;91	91	8.314	6.3804	5.0027	5.2506	3.6982	6.7096	5.0496	4.9467	4.6415	8.4583	4.7382	5.4463	5.5201	4.8605	6.3131	5.6823	5.8525	3.8768	4.3248	6.5286	9.2461	4.3455	6.5407	7.7497	4.6932	5.998	4.3868	4.7054	4.6876	8.6694	6.6235	6.6819	7.8956	6.0365	5.6188	3.8895	4.3219	5.2987	4.854	3.0215	5.464	5.1206	12.9751	5.0631	8.2117	4.9612	5.4525	5.4581	3.4396	8.7514	5.3547	13.9751	5.7029	5.6602	11.9025	5.1747	5.2491	10.4798	5.5351	5.6053	7.5661	6.9535	5.8537	12.2585	3.8001	6.5668	5.1383	5.689	5.8293	11.8775	5.1647	5.3802	11.5739	5.5644	6.263	7.5505	7.3626	7.1776	11.6983	5.434	5.2698	5.6738	6.1623	5.8895
PF3D7_0400400.mrna1_1	PF3D7_0400400.mrna1_1;92	92	8.4949	5.9184	5.7897	5.99	4.3526	7.1707	5.6221	6.8852	4.6554	8.1794	6.8243	7.3841	6.2848	4.9823	6.7995	5.6372	6.2672	5.7981	7.2214	5.1977	8.049	8.0264	6.0972	7.9087	6.2961	6.3266	5.7897	7.0006	6.3129	8.3022	8.5317	5.9201	8.0957	6.4205	4.84	5.9081	4.9402	6.4406	5.7824	4.6398	6.042	4.7856	7.0336	6.9949	8.3913	7.5795	7.1206	6.2409	5.4906	6.5342	7.0896	8.3393	6.6712	7.0372	7.374	6.3844	5.4686	7.7047	6.4019	5.5829	7.0988	7.7253	6.2908	6.6748	6.3611	5.585	5.4715	5.5518	6.1127	8.246	7.5699	5.5665	8.3306	7.7959	6.3416	7.8589	8.8824	7.6494	8.0836	7.1217	6.347	5.822	7.5872	7.35
PF3D7_0400400.mrna1_1	PF3D7_0400400.mrna1_1;93	93	8.5102	7.2743	7.1156	6.632	6.0598	7.3764	6.1615	6.7316	4.7323	8.5703	6.9541	6.6882	6.1008	6.1332	7.1064	5.5198	6.5328	5.4777	7.3815	6.9384	8.4754	7.1329	6.96	7.4042	6.5173	6.4034	5.1064	6.193	6.7323	10.2721	8.009	6.4927	7.2801	7.3733	5.6355	4.6831	5.3012	6.4764	6.5561	6.4106	5.5969	5.1309	5.26	6.6901	7.5689	7.2643	6.8995	6.8673	4.9547	6.94	6.855	6.4791	7.1769	7.5418	6.5671	6.4965	6.2219	6.9785	6.6225	6.6259	7.3712	6.0509	6.2485	6.816	5.0862	7.5538	4.7355	6.0094	7.2339	7.8211	7.5423	6.2587	8.3141	8.279	7.6937	8.1255	8.3606	7.2918	7.673	7.0696	7.0017	6.3489	6.7815	7.2822
PF3D7_0400400.mrna1_1	PF3D7_0400400.mrna1_1;94	94	8.0744	5.4845	5.0144	6.5968	6.0422	7.4331	6.0641	6.6924	4.6559	8.123	5.3551	6.3275	5.822	4.2311	7.6997	4.785	6.6473	5.6482	5.3537	7.582	9.1029	5.823	6.0442	7.2047	5.2012	3.8298	5.0112	5.6317	7.2397	10.4085	7.7683	4.0866	6.6824	6.3232	5.5351	5.5659	5.3775	5.9143	6.3593	4.916	4.846	5.7455	5.6244	6.407	7.8921	7.1082	6.2271	6.3282	5.3537	6.316	5.5647	6.7499	6.5412	6.7613	6.2298	5.7057	5.4692	6.134	5.9905	5.033	6.987	7.2345	7.0596	5.8851	5.5874	8.9666	6.1619	5.3169	6.6599	7.1229	6.5361	6.0448	7.6095	7.0437	7.6305	7.4215	8.1875	7.8611	7.3823	7.1065	7.781	6.5665	5.6996	5.7623
PF3D7_0400400.mrna1_1	PF3D7_0400400.mrna1_1;95	95	7.874	5.4761	5.1934	6.592	4.8885	6.6352	6.3375	7.1669	5.7706	8.2066	6.3282	5.7082	5.9989	4.6921	7.2476	4.8634	5.957	5.7148	6.1062	6.7582	10.0537	5.0281	7.3492	7.232	5.3944	4.7944	6.4909	5.8311	7.0228	10.3801	7.8631	5.7714	7.0923	6.3107	4.627	6.6013	5.4063	6.1245	6.2632	4.4575	5.0255	4.7241	6.4328	5.6614	7.9089	5.5059	6.7783	6.9298	3.7225	6.6366	6.1098	6.8401	6.5581	6.6529	6.4611	5.5632	6.3071	6.4396	6.031	3.9193	7.0405	6.8943	7.1502	6.2931	7.9726	8.318	5.1243	4.2758	7.053	7.8766	4.6525	6.7486	8.6017	7.1744	6.9554	8.0657	8.0265	7.4199	7.3251	8.9324	6.3054	6.0058	7.008	6.1373
PF3D7_0400400.mrna1_1	PF3D7_0400400.mrna1_1;96	96	8.6062	5.9672	5.6415	5.7871	5.225	7.8326	5.6665	6.5151	5.1969	8.6214	5.6511	6.8035	5.478	5.4896	8.3434	5.2551	6.3554	4.9298	5.3847	7.3066	12.1606	5.8921	6.761	7.7009	5.2238	4.8787	5.142	5.4303	6.8121	12.7266	7.4599	6.7804	6.7429	6.7568	6.12	4.7377	5.8721	7.5494	6.6638	5.2122	5.6963	4.7425	5.9413	5.4229	8.1895	7.1355	7.1815	5.5804	5.9715	7.1085	5.8853	6.8363	6.0616	6.2374	6.7824	5.5062	5.8326	7.0371	6.2726	5.8143	7.3513	7.5256	9.7019	6.6875	6.9971	9.8708	5.5521	5.0501	6.6713	8.0358	7.0296	5.9366	8.5643	7.0396	6.2382	7.6778	8.7037	9.7763	7.3825	7.0287	7.8208	6.0323	7.2983	5.1961
PF3D7_0400400.mrna1_1	PF3D7_0400400.mrna1_1;97	97	9.3735	7.2295	7.6955	7.0487	5.7085	7.173	6.8559	6.7981	5.9411	9.1624	7.0328	6.5589	6.0896	6.4107	6.685	5.8397	6.6903	5.3614	7.1042	8.0761	10.5927	7.4745	9.1744	7.1944	6.582	5.7605	4.588	6.5974	7.2772	11.6157	7.569	9.3478	6.6411	7.1845	5.8283	6.0339	6.2572	6.9931	7.048	7.373	5.714	5.3621	6.5138	7.0027	8.5366	6.9995	7.7812	7.0456	6.5155	6.506	6.8234	7.0361	7.0424	6.1849	6.6498	5.4777	6.1289	7.5591	5.7827	6.7842	6.299	7.4554	6.9769	5.8174	6.8053	9.0466	5.1827	5.9807	7.0787	8.3257	7.4884	6.7987	9.1194	7.6511	7.6736	8.1841	8.5509	7.435	8.0849	7.8999	7.6482	6.8841	7.0412	7.0845
PF3D7_0400400.mrna1_1	PF3D7_0400400.mrna1_1;98	98	9.4321	6.5075	6.0663	6.1926	5.7216	7.6822	6.5812	7.067	5.7093	9.7674	6.2662	7.9536	6.0459	6.0047	7.2334	5.5487	5.9212	6.7477	5.988	8.5027	12.3971	6.7934	8.5439	6.9355	6.1673	4.9373	6.4809	5.1227	8.3343	12.3207	7.7656	8.4112	6.2657	7.2183	6.218	5.3172	5.6876	7.7328	7.8154	5.275	6.3597	5.8387	7.2249	6.3528	9.2414	6.2048	8.0676	7.768	6.1404	7.1439	5.9642	6.9376	6.5878	6.3185	7.4022	5.7255	6.023	7.1154	5.5261	6.4798	7.0088	7.4485	8.192	6.5785	6.4751	9.9016	5.8507	6.541	6.9816	8.0368	6.8362	7.648	9.0927	7.3109	6.4949	7.8637	8.946	7.52	7.8623	7.9679	7.7238	6.439	7.6394	7.1216
PF3D7_0400400.mrna1_1	PF3D7_0400400.mrna1_1;99	99	10.0911	5.374	6.4663	6.9331	6.6827	7.5002	6.325	6.9339	5.7661	10.0673	6.1249	9.1146	6.0103	6.1092	7.6445	5.3295	6.9595	5.3823	5.4989	8.0511	12.2159	5.4611	7.5919	5.6927	5.9376	6.0306	6.4017	5.7869	7.833	12.214	7.7814	7.7797	6.9623	6.8811	5.005	5.6673	5.805	7.0011	7.6162	5.6798	4.8273	5.1189	7.1863	6.4869	9.014	6.6693	7.5426	6.342	5.6594	5.9519	5.8186	8.0117	6.3535	7.1325	7.4911	5.5948	6.3203	7.0835	5.717	6.2399	6.0652	7.1205	7.9829	6.2352	6.8028	10.3199	5.7479	6.2396	6.0811	8.1824	5.8662	6.4712	8.9363	6.684	6.9451	7.3153	8.9632	7.1714	7.6594	7.9223	7.6457	6.6717	7.6198	6.2785
PF3D7_0400400.mrna1_1	PF3D7_0400400.mrna1_1;100	100	11.1598	6.3143	5.926	6.5022	6.415	8.183	6.9558	7.556	6.0944	11.7573	5.8092	8.3443	6.7598	5.6008	8.0778	6.0858	6.7298	5.7304	7.458	8.6655	13.0134	5.7879	8.0055	6.8759	7.0329	5.5683	6.2974	5.9928	8.9454	12.4852	7.8457	8.2109	7.641	6.3533	5.3885	6.1944	6.669	7.2017	8.6331	5.4336	5.2184	6.1299	6.8596	7.0795	10.3255	6.6389	7.187	7.5977	5.6064	7.3458	5.6668	7.4101	7.2749	6.5616	7.3981	5.9619	5.7716	7.7268	6.3588	6.1079	6.9026	7.4988	9.2441	5.8417	5.8914	10.4085	6.9938	6.6974	7.0722	8.034	6.293	6.7155	9.0384	7.3085	7.177	7.4168	9.1718	9.3963	7.3405	8.1197	7.9617000000000004	7.872	7.6297	6.2647
PF3D7_0400400.mrna1_1	PF3D7_0400400.mrna1_1;101	101	11.561	5.8271	6.8408	7.6782	7.266	8.1016	7.1772	7.8257	7.1262	12.0761	6.3183	8.4289	6.8935	6.9174	8.6397	5.9669	7.6623	6.067	7.2992	8.6094	12.5095	7.0072	8.3421	6.3884	7.1136	5.8112	5.3395	6.3992000000000004	8.7688	12.5306	8.0991	8.8697	6.5842	7.4176	4.7882	6.6503	6.8616	8.4722	10.1358	4.7871	6.6433	6.6036	6.9426	6.5581	10.4384	6.9921	8.4378	9.6999	6.0056	7.6723	5.8714	8.2269	8.8274	6.8919	7.6854	6.8525	6.1645	7.9735	6.5629	6.6118	7.2546	8.0671	8.5241	6.1098	6.982	10.048	6.1851	6.6411	6.7358	8.4221	6.6201	7.7003	9.0564	7.1429	6.4845	7.8928	9.364	9.4128	7.8917	7.8054	8.3791	6.779	8.6821	7.4027
PF3D7_0400400.mrna1_1	PF3D7_0400400.mrna1_1;102	102	10.7134	7.3148	6.0762	6.9044	5.7923	7.7776	5.8527	5.988	6.3199	9.8236	5.963	8.3554	6.2451	6.4368	8.1693	6.5379	5.1538	3.9561	5.9875	9.0314	12.5159	6.4375	7.43	6.8997	5.4283	5.9091	5.4538	5.2199	8.9988	11.4804	7.6029	7.3305	6.2544	6.1673	5.2083	6.1502	7.1778	7.6615	9.5069	6.2651	7.2889	5.8271	5.9805	6.1859	8.372	6.6963	7.7674	8.7249	4.4867	6.8229	6.3546	6.7473	5.9575	7.2667	7.1311	6.6751	6.0834	7.118	6.7071	6.0002	6.5651	7.1681	8.494	5.1914	6.5237	7.5457	4.6182	6.4699	7.3643	7.8823	6.0993	7.4295	8.6573	7.4782	7.7655	7.511	8.7639	7.6722	6.9286	7.3528	6.859	5.9679	7.9089	6.4268
PF3D7_0400400.mrna1_1	PF3D7_0400400.mrna1_1;103	103	7.9736	6.5645	8.9681	7.9218	5.0862	8.4639	6.7812	6.9473	5.8166	8.2254	8.0855	7.1523	7.1244	5.1346	8.3581	7.6017	6.3313	6.2711	6.238	11.125	8.3504	6.3743	6.1227	6.2784	6.4561	5.6305	6.8962	5.6135	11.0439	8.0247	8.6864	6.2205	6.7968	7.4361	5.3208	5.85	7.1307	7.5041	11.097	6.595	6.0239	5.7679	7.166	6.5317	6.5977	7.1875	7.8393	10.8376	5.8115	8.0832	5.7214	9.943	7.236	7.8428	7.8333	5.8146	6.0507	11.1059	7.8822	6.5457	7.1099	7.7481	8.3994	7.409	7.327	7.3632	5.7374	9.2803	5.9212	8.1246	6.3993	6.8285	11.2065	8.9907	6.729	7.357	8.7029	8.15	7.7776	8.4749	7.6458	6.0546	9.859	7.1585
PF3D7_0400400.mrna1_1	PF3D7_0400400.mrna1_1;104	104	7.7838	6.8006	6.5379	7.7268	5.887	8.3733	6.266	6.9691	5.527	8.4849	6.8579	7.7796	7.8716	5.9013	8.5456	6.6757	6.2003	6.2931	5.5267	9.0146	8.6493	6.2376	6.7332	6.3969	7.49	4.8074	6.6132	6.8437	9.2501	8.4061	8.0929	6.3102	6.6985	7.1101	6.1613	7.1319	7.2662	7.5347	6.8625	6.5129	6.1062	7.2501	7.0775	6.7806	7.5275	7.3842	7.5746	7.9645	5.434	7.9171	5.8045	8.8864	6.3719	7.0852	7.6587	6.2957	6.0378	7.226	6.3261	6.059	5.6171	8.2855	6.3325	8.5901	5.5789	7.0328	5.596	8.7428	6.4461	7.5912	5.6806	5.9986	8.4537	6.9493	6.0976	6.9671	9.4492	7.3159	8.739	6.8088	6.7367	6.1731	9.6416	6.9947
PF3D7_0400400.mrna1_1	PF3D7_0400400.mrna1_1;105	105	7.7182	7.2848	9.5577	6.6054	5.2968	8.6392	8.4481	6.602	6.3217	8.5802	6.5968	7.9848	7.2508	5.5625	8.5102	10.2679	7.092	6.4589	6.0864	6.9506	8.8189	6.359	7.406	7.2211	7.4785	6.559	5.2456	6.1639	7.3416	8.0125	7.2306	7.9272	7.0142	7.7866	7.0691	6.6968	6.8598	7.1727	6.1214	7.2823	6.1369	7.5388	7.5835	5.6118	7.1292	5.9934	7.2822	5.9891	6.0824	9.1752	5.939	8.2014	6.7951	6.8424	6.8363	6.6112	4.8364	7.1504	6.8004	6.388	5.6182	8.9245	7.4996	7.5911	7.8495	7.7787	5.921	8.7045	5.5826	6.6894	5.6602	6.5844	7.9209	6.7768	6.7721	7.371	8.9463	7.3668	8.2876	8.1142	7.1522	5.9586	9.5507	7.4643
PF3D7_0400400.mrna1_1	PF3D7_0400400.mrna1_1;106	106	7.4172	5.3913	10.3972	6.4769	4.0557	6.8056	5.9136	5.0747	3.8359	8.2509	6.418	10.0402	7.0636	4.9658	6.2595	6.7133	5.5129	7.4991	6.1807	6.611	11.7051	5.9288	4.6247	6.4441	9.2854	3.8319	5.1739	6.0332	7.2708	10.1367	6.7949	7.764	6.3349	9.7221	5.8189	4.6358	6.4861	6.8659	6.3551	5.6645	5.8716	7.3204	7.0693	5.975	6.894	6.2619	7.2477	6.0228	6.3787	9.6394	6.3212	6.9914	6.2315	5.3074	8.8149	5.5367	6.2544	6.6018	5.6421	5.8846	5.111	7.3338	6.7427	6.8171	4.9402	5.6704	5.1739	7.0512	5.3477	8.821	5.8716	5.5963	8.2513	6.5801	5.5388	6.6817	8.8671	7.4074	7.315	6.3696	6.0027	6.0527	8.0073	5.6854
PF3D7_0400400.mrna1_1	PF3D7_0400400.mrna1_1;107	107	6.8454	6.2685	5.2965	5.6784	4.986	6.3427	5.0036	3.9625	2.8679	7.2067	5.5292	5.5295	5.7827	4.3067	6.076	5.7336	4.9284	5.0264	4.6565	5.55	6.4707	5.1077	7.4543	4.7004	6.1938	4.3477	5.7363	5.0531	6.4543	6.9644	7.9829	7.8254	5.8311	6.8907	4.8379	2.1985	4.963	6.6727	5.5236	5.55	4.2095	7.4546	7.2635	4.757	6.0721	3.4236	7.6285	4.9681	4.7703	6.3971	5.0544	6.1528	5.8048	3.9107	5.3674	4.7474	4.9823	5.5173	5.3114	5.694	4.3681	6.9915	5.7323	6.76	5.4809	5.5537	4.4101	7.5056	7.2545	6.8532	4.9754	5.942	6.9797	5.7153	6.1544	5.2627	8.1475	5.8841	7.8584	6.5514	5.394	4.054	7.6601	6.5401
PF3D7_0400400.mrna1_1	PF3D7_0400400.mrna1_1;108	108	6.5644	6.203	5.8736	6.5368	4.6949	4.3491	5.6963	6.9942	4.4509	6.9425	5.2376	6.8812	5.2994	4.0045	6.2075	5.9844	7.0159	5.4063	5.0058	6.6646	6.2046	5.5984	7.7835	5.2434	6.3623	5.1085	5.251	5.8505	6.6977	7.1796	6.7339	7.5972	5.121	6.5466	4.1699	4.0045	5.6026	5.288	5.5823	3.9533	5.2334	4.774	6.0717	5.7458	6.1873	6.0208	6.0663	5.6879	5.3834	5.8982	5.9067	6.4256	5.3719	5.3406	5.9138	5.3604	5.0286	4.8919	5.1631	5.7398	4.8987	8.3377	5.8836	6.8161	5.3656	5.0583	5.3216	7.5443	7.7212	5.4383	3.5311	4.8293	6.3939	5.2913	6.4024	5.7126	8.2718	5.1185	7.3779	5.5919	5.7934	3.4436	8.3065	7.7133
PF3D7_0400400.mrna1_1	PF3D7_0400400.mrna1_1;109	109	6.5521	5.7285	5.2784	6.0139	5.1461	5.8507	5.79	5.2001	4.4236	8.1641	5.61	5.0955	6.1137	4.7247	6.0115	5.3147	6.2042	5.7869	4.8763	9.0317	6.419	5.8362	5.7642	5.3971	5.3016	5.7785	5.2998	6.0475	9.638	6.8208	6.3225	5.2242	6.1791	5.8605	5.0492	4.6651	5.7824	5.2091	6.2664	5.2739	6.7991	4.6106	5.3698	6.079	6.6084	5.0014	6.1977	6.8165	4.7469	4.3674	5.7436	6.0461	5.3512	6.6845	5.7942	5.7973	5.8237	6.0639	5.1048	5.6932	5.6702	5.963	7.5034	5.8169	5.1239	5.0483	5.4192	6.3323	7.0099	5.4343	4.6241	6.6373	5.319	5.4522	5.5625	6.435	6.6221	7.696	5.7369	6.7297	5.5708	4.9593	6.2007	7.0201
PF3D7_0400400.mrna1_1	PF3D7_0400400.mrna1_1;110	110	6.0637	5.6308	5.9033	5.6851	4.8079	5.5329	5.6328	3.0197	3.3434	7.1715	5.7498	4.9964	5.126	4.3799	5.0224	5.6516	5.6076	4.5097	4.292	6.3045	6.0186	6.0312	4.7054	5.4433	5.0018	4.393	4.2795	4.7323	6.8873	6.4365	6.0654	4.433	6.1322	5.9281	5.5426	3.7279	5.1342	5.054	6.0834	5.6628	5.7415	4.1699	4.61	4.6305	5.0959	4.0383	5.0544	5.7905	5.5668	4.4114	5.3809	5.0626	5.1069	6.0652	4.7388	4.9639	5.4754	6.0065	5.596	4.0824	5.5844	6.0796	5.3406	5.1206	5.1502	5.4416	4.7692	5.887	6.8685	5.2612	4.845	6.5489	6.2194	5.732	5.0592	5.9509	6.6981	6.299	5.8728	4.8968	4.7104	4.5129	6.4584	6.932
PF3D7_0400400.mrna1_1	PF3D7_0400400.mrna1_1;111	111	6.339	5.732	5.5993	5.3868	5.0518	4.7882	5.6398	4.5447	4.4067	6.6477	6.2374	5.843	5.6132	5.3789	5.9966	5.4561	6.1129	4.712	5.5925	7.1769	5.7306	6.2954	5.8462	6.2741	4.9472	5.3723	4.5838	4.8298	7.5434	6.4883	6.5204	5.0023	5.6288	5.3716	5.5925	4.2817	4.1667	5.2453	5.3964	4.3875	4.5577	5.0361	5.2215	5.2441	5.6401	5.2071	5.4548	6.1297	3.9681	6.4175	5.6296	5.0299	4.5552	5.2227	4.6859	4.5392	6.3187	6.8234	5.9821	4.366	6.2897	6.4561	4.9809	5.3001	5.0483	5.319	4.9514	5.4683	6.4869	4.4509	4.6803	6.8844	5.6707	5.5708	4.5379	5.9725	6.6382	6.3131	6.3422	6.2443	5.1408	3.8094	6.9595	7.2655
PF3D7_0400400.mrna1_1	PF3D7_0400400.mrna1_1;112	112	6.3027	5.3067	5.1562	5.0858	4.7393	5.4896	5.2702	6.1096	3.9533	6.3103	5.5601	6.7332	5.5129	4.3455	4.3882	5.4715	5.5333	4.1432	4.8089	6.9059	5.7184	5.5432	4.9695	5.6261	5.8848	3.855	3.5814	5.7655	7.2543	6.0957	5.4611	5.0063	5.6588	5.565	4.9968	4.1579	5.2906	6.0288	6.015	5.4118	5.3799	5.6873	3.8875	5.079	6.8282	4.717	6.4566	5.0036	5.5963	5.193	4.9212	5.5135	4.3709	6.0847	5.2675	5.0896	6.1085	5.9004	5.3719	3.5135	5.1855	6.5613	4.7371	4.7279	5.489	5.0626	5.6605	5.0815	6.4782	5.0862	5.275	6.5334	5.3885	5.2551	6.0919	6.2681	6.3761	5.6159	5.393	5.7758	5.1432	2.9241	5.8755	8.1578
PF3D7_0400400.mrna1_1	PF3D7_0400400.mrna1_1;113	113	7.4053	5.7035	6.0177	5.8169	4.1432	6.0323	5.1089	5.1558	5.5506	7.6275	6.0097	6.0974	5.904	5.3975	5.079	5.911	5.2102	5.142	4.5699	7.0586	6.5661	6.201	4.6415	5.8909	5.8379	3.6622	3.9754	5.0108	6.5	6.4955	5.5996	5.1428	6.1737	5.6185	5.3034	3.9505	4.3241	5.7931	6.2564	5.1264	6.292	4.5999	5.3635	5.8667	8.117	4.8237	6.1583	6.4002	5.3092	4.7876	5.6188	5.2813	5.4512	6.4656	5.2102	4.5129	5.1619	6.2145	5.0815	5.2149	5.8555	5.3844	5.6058	5.1052	5.5379	4.6594	4.2713	5.6276	7.2577	5.6188	4.7148	6.1799	5.7203	5.1035	5.434	6.4683	5.7947	5.582	5.7999	6.1999	5.013	4.9035	6.2756	7.4186
PF3D7_0400400.mrna1_1	PF3D7_0400400.mrna1_1;114	114	7.5681	5.8472	6.0442	5.5018	5.2449	6.4634	5.7897	4.7661	3.7655	7.6726	4.9764	5.9418	5.5732	3.4777	5.0391	4.7714	5.6795	5.6331	5.7708	6.6949	7.2709	4.9326	6.1223	5.6256	4.9704	5.5966	5.0391	5.3726	6.9355	6.3083	6.2581	8.5798	5.7137	5.3409	6.511	4.6282	4.4463	5.4604	6.6323	5.4479	5.6834	4.4005	3.9699	5.9158	8.1005	5.3892	6.666	5.5018	5.7793	4.8349	5.9105	4.4666	4.4039	6.1449	5.5577	4.9397	4.3923	6.3192	5.3851	4.1819	5.8497	5.953	4.5668	4.9122	5.88	5.0237	5.437	5.0883	7.2608	4.4343	4.6843	6.6505	5.8181	5.1875	4.8237	5.5188	6.9734	6.2065	6.6276	5.7287	4.5423	5.3208	5.9064	7.5981
PF3D7_0400400.mrna1_1	PF3D7_0400400.mrna1_1;115	115	7.4704	5.6645	6.5928	6.2439	5.7658	5.7677	5.0277	4.7098	4.4135	7.7105	6.031	6.5122	5.3208	5.8104	5.4067	5.8721	5.2502	6.5011	5.7458	6.4877	6.0038	4.9491	5.6235	6.4696	5.2544	3.0993	5.8597	5.3681	6.0405	6.3679	6.3818	5.3792	6.7733	5.1579	5.0067	4.0951	4.7871	5.6064	6.1387	5.0993	6.1434	4.5304	5.6834	5.1783	8.098	5.479	7.2959	6.1125	3.9588	5.1177	5.4094	6.0099	4.846	9.8841	4.8495	4.86	5.2032	5.2052	5.3399	4.5379	6.2491	5.8814	5.4731	5.6256	5.0224	6.1303	4.858	5.0522	7.8495	5.4552	2.342	6.0272	5.7342	5.7732	6.8264	5.7412	6.4875	5.9088	6.3032	5.7276	6.1926	5.1022	7.1836	7.5795
PF3D7_0400400.mrna1_1	PF3D7_0400400.mrna1_1;116	116	6.4012	5.5348	4.7241	5.6582	4.8535	4.7787	5.353	5.0514	5.4692	6.65	5.3125	5.8684	5.047	5.1522	2.7929	5.0365	5.2743	3.1326	4.6747	6.1315	5.5753	6.7067	5.5829	5.2434	4.0609	5.5549	3.8359	5.0157	6.3964	6.1508	5.9777	5.1185	5.4803	5.0913	4.8699	3.009	5.8562	5.6415	4.8268	3.5632	3.8982	4.3484	5.2361	5.1039	6.1651	5.1859	6.1156	5.1424	5.5204	3.1985	5.6026	5.8094	4.0772	6.8149	5.5702	4.2758	5.1894	5.9773	5.8502	4.4489	6.1961	6.3411	4.9203	4.9846	5.5148	5.1342	5.1675	5.1039	7.2273	5.1787	3.9946	5.044	5.7905	4.488	6.2731	5.7369	5.6502	6.7793	6.9221	5.9071	3.7355	5.2521	6.2472	6.9887
PF3D7_0400400.mrna1_1	PF3D7_0400400.mrna1_1;117	117	7.0396	6.047	5.8505	6.7754	4.594	5.8718	6.1489	4.7479	4.5674	7.0027	5.2791	4.5416	5.5677	4.3639	5.7279	4.6679	4.9435	4.6938	5.8097	7.385	5.5515	6.8858	4.6915	4.5385	5.2161	4.7581	4.8369	5.04	6.5251	6.4571	6.2437	4.2388	5.7947	6.6376	3.3103	4.6633	5.487	4.7908	5.3847	5.0959	6.2645	3.5198	4.843	4.8186	6.1033	5.6594	5.8286	4.7458	4.228	5.594	6.0507	5.5862	4.4718	6.9307	5.0557	5.4323	5.2234	6.6486	6.1171	5.1085	5.2608	5.3345	5.0117	5.541	4.8068	5.5583	5.3761	5.3452	8.1995	4.857	4.251	5.95	6.0819	5.8225	5.7423	5.8102	6.0868	6.3815	6.2479	5.8314	4.6736	4.1334	6.1751	8.3231
PF3D7_0400400.mrna1_1	PF3D7_0400400.mrna1_1;118	118	6.6508	5.254	4.594	6.4197	4.4963	5.1338	6.1568	4.5856	4.9491	6.2332	6.2772	4.9458	4.9814	5.0054	5.4845	5.5242000000000004	5.7336	3.8797	5.1898	7.2127	5.9507	5.189	5.1039	5.845	4.4718	4.1227	4.4835	4.3031	6.9885	6.3684	5.3625	4.6899	6.3087	5.3674	5.6588	4.0721	5.1771	5.2909	5.5841	5.1445	5.5037	3.8875	5.6369	5.0058	5.9184	5.3438	4.7629	6.3091	3.7793	5.0108	5.7944	5.926	4.1699	5.9962	5.0764	4.1077	5.2566	5.6203	5.4793	5.4998	5.434	5.9038	4.691	5.4538	5.8938	5.2653	4.9203	5.5916	8.2243	4.8924	4.0312	5.0246	6.4795	4.5478	5.0626	6.2959	6.8529	5.384	6.218	5.435	4.7452	5.3604	5.7233	7.7367
PF3D7_0400400.mrna1_1	PF3D7_0400400.mrna1_1;119	119	6.2399	5.3334	5.1148	7.7125	5.3273	4.6999	5.6851	4.1473	3.5248	6.6355	5.3875	5.0475	5.0742	3.6736	4.4899	5.2909	6.1024	4.1043	4.8248	6.6931	6.1037	5.5783	5.3764	5.8248	6.0792	6.0312	2.4647	5.1969	6.7854	5.6352	6.8302	4.963	6.1003	5.8199	5.243	4.5807	5.8344	5.9262	5.0514	4.7479	5.4101	4.6977	5.2165	4.6837	5.6174	5.1595	5.9388	5.905	5.292	5.8237	5.729	5.8627	4.2884	5.9814	4.9021	4.9891	5.5987	5.1914	6.3521	5.6421	6.0742	6.5501	4.9704	4.8485	4.4764	5.7623	5.5416	5.2784	8.4017	5.3593	4.7159	5.1953	5.8731	6.0777	5.8826	6.2378	6.8685	6.23	6.0955	5.2246	4.8679	5.9834	6.0288	8.1996
PF3D7_0400400.mrna1_1	PF3D7_0400400.mrna1_1;120	120	5.8331	5.6144	5.3295	6.3985	5.4216	4.729	5.0535	5.3248	0.848	6.1191	5.6511	5.233	4.9791	4.254	5.076	5.2261	5.0836	5.3356	6.3621	6.5567	6.0768	5.1198	4.4906	5.5595	4.9011	4.6616	3.9727	4.4222	6.3315	5.9713	5.9932	4.337	6.3468	6.0551	4.8099	4.9828	5.4854	4.8349	4.6668	4.1739	4.3341	6.015	5.8122	5.3992000000000004	5.3796	4.975	6.2843	5.9598	3.6135	4.8089	5.3813	5.5382	5.3681	5.9138	5.1085	5.3604	4.7581	5.4009	6.049	5.791	5.144	6.3801	5.3691	5.3516	5.4336	5.4995	4.3723	6.3415	8.724	5.3719	4.6053	5.647	4.729	5.6935	5.2634	6.0477	6.5975	5.9411	6.0813	5.0391	5.5613	5.1997	6.6473	9.3569
PF3D7_0400400.mrna1_1	PF3D7_0400400.mrna1_1;121	121	6.5234	5.392	5.2494	6.062	4.4429	5.6462	5.5892	5.0639	4.3255	6.2553	6.5264	4.4796	5.8128	4.477	5.2122	5.1485	5.8787	5.1918	5.5741	5.8615	4.9006	4.7766	5.4232	5.1985	6.0092	3.7409	5.6653	5.3096	6.1961	6.4878	4.3625	4.5741	6.3427	5.5135	5.9787	4.8063	5.7811	5.8253	4.5934	2.5385	4.7377	3.7495	5.578	6.0146	5.9653	4.153	6.0672	4.8344	3.6485	5.4148	7.1093	6.1878	4.4666	6.5914	5.2456	5.2118	5.824	6.0824	5.5192	5.394	5.4141	6.4388	5.2547	5.6829	5.1218	6.1064	5.4313	5.7623	8.6135	6.0394	5.2979	5.0613	7.1611	5.8268	5.2957	6.134	6.6492000000000004	6.3572	6.8512	5.4532	4.8545	5.9279	6.3574	8.2513
PF3D7_0400400.mrna1_1	PF3D7_0400400.mrna1_1;122	122	6.1607	5.8768	5.7682	5.4857	5.2898	5.1497	5.2005	4.2987	4.4323	6.0678	5.7814	4.4601	5.5021	4.0197	4.5844	5.2972	6.0422	4.1914	5.565	5.7584	4.2079	5.2983	4.7835	6.0435	6.0864	5.0883	4.2869	5.4653	6.3604	6.0239	6.4492	3.5969	6.073	5.7342	5.0193	5.3067	5.7249	4.7021	4.4469	4.2943	3.8846	5.1383	5.6631	5.2784	5.6053	4.8314	6.3933	4.8763	4.5729	5.2843	5.9533	5.62	4.7153	6.101	5.3568	5.5376	5.6162	5.5075	5.6058	5.5916	5.6786	7.2497	5.2052	5.5484	6.0525	5.5416	5.7471	6.504	8.6351	5.9369	4.4529	5.5966	4.6741	5.8437	5.8919	5.5141	7.1161	5.5503	6.4403	5.7192	4.9823	6.2679	5.991	8.5719
PF3D7_0400400.mrna1_1	PF3D7_0400400.mrna1_1;123	123	5.383	5.8552	5.6974	5.0725	4.3646	5.4925	6.4514	4.5091	4.1595	5.4022	5.7487	5.3345	5.3568	4.8222	3.9919	5.4403	6.1922	4.6427	5.6792	6.7367	5.7955	5.8232	7.3897	5.7334	5.5185	4.7301	5.5963	5.1611	5.9516	5.1691	5.757	6.969	5.7991	6.143	5.0883	4.9303	4.6565	5.1723	5.2638	4.6282	4.3413	5.272	5.7126	7.235	5.3847	5.3796	6.8325	5.3642	6.0787	4.4053	6.1741	6.454	4.7339	5.7151	4.969	5.3187	3.957	5.6599	5.9674	5.8367000000000004	5.2645	6.3971	4.784	5.5087	5.3844	5.3789	5.6702	4.7109	8.9826	4.9905	4.4396	4.6814	6.9136	5.7444	5.4226	5.0892	6.9461	6.8209	6.2911	5.4469	5.2578	6.1585	6.6813	8.1432
PF3D7_0400400.mrna1_1	PF3D7_0400400.mrna1_1;124	124	6.1711	5.06	5.8634	5.1326	3.1922	4.5807	5.876	4.8455	3.8156	6.572	5.2403	5.3277	5.0148	4.5072	4.9298	5.0312	5.4799	1.7004	4.9359	6.0849	6.5983	4.9986	6.2071	5.6144	6.0475	4.1185	4.2943	5.9547	6.6495	6.0435	5.7666	4.634	6.253	5.8965	6.0146	4.8694	5.3462	5.1477	5.1607	5.1326	4.6253	5.2735	5.1039	5.0413	5.4249	4.4983	6.1859	5.7118	4.2787	6.2458	5.8681	5.2199	4.3957	5.4699	5.0409	5.4957	5.7509	5.8324	5.4803	5.5132	6.3572	6.5342	4.144	4.6628	4.8359	5.0501	4.8445	5.7439	8.4998	5.3667	4.1169	5.7477	5.7466	5.3103	5.5838	5.9172	6.21	6.4261	5.4601	6.0849	4.9736	5.9729	5.8171	8.37
PF3D7_0400400.mrna1_1	PF3D7_0400400.mrna1_1;125	125	5.8286	5.3586	4.7618	5.2634	3.4276	6.644	5.213	5.605	3.8699	5.8972	5.3597	4.7049	5.2679	2.4489	4.3827	4.9528	5.7002	3.9098	5.3132	5.3882	4.2319	5.0985	4.8017	5.0139	6.2284	5.6576	4.3757	5.3129	6.1506	5.4276	5.7562	4.8836	5.0228	6.524	5.4104	3.857	4.9759	5.8787	6.2184	3.278	5.1235	3.2219	5.465	5.8017	5.4195	5.4663	5.9581	4.5441	3.7729	4.2063	5.701	5.7608	3.9846	5.6381	5.1546	4.7538	4.9222	6.7159	5.9738	5.4502	7.4529	6.8536	5.5236	5.0023	3.079	5.3583	5.1489	4.9411	8.6622	5.9355	4.7835	5.9651	5.4683	5.8243	5.4925	7.1854	6.1765	5.5179	5.9076	5.7522	5.805	5.1383	5.3698	7.4375
PF3D7_0400400.mrna1_1	PF3D7_0400400.mrna1_1;126	126	6.9296	5.7469	5.7829	6.8822	5.5865	5.8587	6.0626	5.2238	5.8281	6.8804	6.4786	6.51	6.7824	5.4705	6.6586	4.4692	8.3887	4.8689	5.9551	5.6011	5.9239	5.0972	4.4155	6.239	5.4689	4.2698	5.0832	5.4259	6.0631	6.5773	6.2036	6.1239	5.9107	5.9409	4.7814	5.1268	4.8807	5.5613	4.5204	4.1851	4.6346	5.4039	6.0076	5.5248	7.0225	5.8848	6.0553	3.5801	4.6005	7.0373	6.2931	6.4075	8.0214	6.8225	5.7287	5.218	5.804	6.0798	6.3252	5.4699	5.8711	7.4439	6.0889	5.6008	6.1404	7.5907	5.4269	5.5668	6.5792	6.5676	4.4396	5.6305	7.3217	8.1172	7.3179	6.5188	7.9268	6.0279	5.9189	7.1819	7.2835	5.3909	6.9873	7.3609
PF3D7_0400400.mrna1_1	PF3D7_0400400.mrna1_1;127	127	6.2895	6.4759	5.9533	5.4515	5.2494	6.3381	6.0624	6.6104	5.7879	7.3441	6.5615	5.8349	6.0374	5.2913	6.4954	5.8667	6.1765	5.7751	6.5048	7.2096	6.6578	6.1789	6.1693	6.0332	6.7694	4.701	5.3023	5.7225	7.2667	6.7061	6.8768	4.3234	6.1117	6.819	5.5662	5.5135	6.0483	5.4273	5.2802	5.1643	5.1094	6.0583	6.0052	6.0738	6.577	6.371	6.2591	5.5653	5.2176	5.2265	5.8674	6.3799	5.1239	6.7208	6.2024	7.0257	5.9789	5.9558	6.6576	6.2143	6.1127	7.4082	6.6655	5.9505	7.1776	6.3598	5.4135	6.4209	7.8078	6.6495	6.1841	6.1006	7.1603	5.8382	5.0112	6.5898	7.3922	5.8301	6.1731	6.0877	6.2487	5.6648	7.2204	8.973
PF3D7_0400400.mrna1_1	PF3D7_0400400.mrna1_1;128	128	6.7548	6.5084	6.6532	6.0775	5.9584	7.2393	5.5948	6.5783	5.8829	7.581	6.2933	6.7018	6.1043	5.9732	6.8906	6.2722	6.011	5.5207	6.0572	6.9811	6.6421	5.0325	5.8362	5.9004	6.9497	6.3205	6.7862	5.2122	7.7596	6.5835	6.2067	4.5484	6.0866	7.0081	5.6165	5.3309	5.9117	6.0498	5.6112	5.2494	4.7317	4.7887	6.2311	6.3665	6.141	7.4371	6.8324	5.2787	5.5671	5.957	5.005	6.5174	6.318	7.6475	6.506	7.0125	6.3873	6.5435	5.943	5.875	6.6196	8.38	7.3357	5.6605	6.1799	6.8582	6.2952	6.1475	7.7262	7.2161	7.1642	6.3132	6.2165	5.749	6.2496	6.1871	8.243	6.6452	6.5114	7.0732	5.9011	6.8039	6.458	9.4025
PF3D7_0400400.mrna1_1	PF3D7_0400400.mrna1_1;133	133	8.0401	7.0865	7.0671	6.7827	6.7216	9.9582	6.1633	6.5226	6.596	9.4926	6.6581	7.5061	6.7702	6.1064	9.7454	5.8086	5.904	6.5318	6.8774	7.2782	9.569	8.0598	7.2257	7.0218	5.704	5.7274	6.0531	5.9598	7.1431	8.8788	8.0454	6.8932	6.5218	7.2047	5.7874	6.466	6.8525	7.3701	6.672	6.6231	5.5379	5.5937	7.6844	6.8519	7.5611	10.3093	7.5443	6.4571	6.5925	7.0026	6.308	7.4157	7.8783	7.6286	7.3036	7.4283	6.4825	7.2079	6.4746	6.7107	6.8723	10.688	6.3754	6.2523	6.9032	7.6441	11.9875	6.1221	7.2738	7.4233	7.7129	6.9229	8.1908	8.0183	7.8105	7.1998	10.6585	7.1485	6.8781	7.855	7.731	12.1613	7.5894	8.1299
PF3D7_0400400.mrna1_1	PF3D7_0400400.mrna1_1;134	134	8.0455	6.3747	6.6144	6.873	4.5619	10.4115	6.4168	6.4727	5.0343	8.576	7.6313	7.4822	7.6519	6.645	10.7044	6.7819	6.8512	6.3709	6.2359	6.4607	9.7822	6.5878	7.4216	7.1801	5.0246	5.3406	5.0635	5.0014	7.7831	8.9317	7.5133	7.2073	7.1926	7.0078	6.1769	5.0561	5.8929	6.4398	5.916	5.814	4.985	5.1114	8.1033	6.6221	7.3318	6.5629	6.7626	6.299	5.6631	7.814	5.804	7.9699	8.6565	7.8222	6.8364	8.0783	5.7661	7.0489	6.683	8.3725	7.194	10.5166	7.0692	6.9847	6.0913	7.0315	11.83	6.6525	8.0654	7.9007	7.2808	6.2884	8.4695	7.8343	7.9266	7.2247	9.7393	6.8626	7.9914	7.1198	7.4451	12.4131	8.2123	7.1482
PF3D7_0400400.mrna1_1	PF3D7_0400400.mrna1_1;135	135	7.867	6.302	6.0007	7.1335	4.3568	9.2218	6.6053	6.7926	5.1615	8.1825	6.4824	7.9032	6.8954	5.7085	10.0104	6.0512	6.695	4.9667	6.5393	7.409	11.3003	5.1489	6.8147	6.3821	5.8679	4.7724	6.0117	5.7824	7.4927	9.7691	7.6188	6.3156	6.3322	6.3085	4.257	5.7908	5.8063	6.1479	6.519	5.9521	5.5053	4.8909	7.1776	6.6594	7.2156	8.2657	7.6643	7.301	5.9697	7.7225	6.3096	8.2078	10.6985	6.9264	6.4418	8.2461	6.1179	6.7783	6.5593	6.3517	6.6459	9.8587	6.8726	6.0175	4.26	6.3322	11.4448	5.8936	7.5841	7.0985	8.085	6.0277	7.8589	7.159	7.0898	7.1357	10.5244	7.0447	7.4376	6.3291	6.5904	12.1466	7.8654	7.285
PF3D7_0400400.mrna1_1	PF3D7_0400400.mrna1_1;136	136	7.4989	6.2797	5.5348	7.8673	4.7639	7.6269	6.7745	6.8325	4.7219	7.8111	7.1739	6.8144	6.95	4.8924	8.206	7.0313	6.436	6.6901	5.9498	6.8511	9.8761	7.2764	6.5902	5.5659	5.3512	3.8669	5.295	5.3878	6.7618	9.1745	7.9577	6.2696	6.2625	5.8829	5.6349	5.4515	6.6502	5.8938	6.8298	5.7503	5.4702	5.5886	6.7704	6.5581	6.885	9.3918	6.2968	6.7275	6.4705	8.2234	5.723	9.0991	10.4883	7.2278	6.7147	9.226	5.9001	6.8014	5.7181	6.7014	6.6343	8.5102	6.9846	6.594	5.1001	6.3341	11.8822	5.314	7.1568	6.5157	8.1427	6.4744	8.4213	7.0476	6.7076	6.8434	9.6312	6.9601	7.0055	7.0311	6.6542	12.5077	7.5303	8.0178
PF3D7_0400400.mrna1_1	PF3D7_0400400.mrna1_1;137	137	7.1954	7.547	5.7206	7.0835	3.6611	7.7004	7.2773	6.7466	5.0431	7.5322	5.5506	7.2164	6.7525	3.0807	7.8276	6.9805	6.6914	5.7626	5.8726	8.9967	9.5286	5.7923	6.7317	6.5721	6.2093	5.8068	5.4459	5.2909	9.0888	8.844	6.3399	4.8094	6.7534	4.9208	5.2044	5.3085	8.1183	7.1197	5.717	8.1468	4.3498	5.6253	7.1143	6.8245	6.4809	6.4494	6.3018	6.1875	5.0811	7.7623	5.4828	7.908	7.2348	6.7845	6.3063	6.2254	6.5474	6.777	5.6032	5.4509	6.2568	8.4658	6.1857	7.0971	5.319	5.8694	11.8474	6.3505	6.985	6.8142	5.2891	10.5071	7.8081	6.7252	7.0171	6.5768	8.4313	6.6029	6.7359	6.7825	5.8143	12.1019	8.0931	7.5666
PF3D7_0400400.mrna1_1	PF3D7_0400400.mrna1_1;138	138	7.5273	8.1167	6.2365	7.6308	5.0963	8.0787	6.8278	6.8733	2.3248	8.2812	6.0579	8.0203	6.5523	4.4522	8.4817	6.595	7.1871	7.9551	5.8987	7.4739	10.0373	5.9903	9.1967	11.8172	7.7066	4.2126	5.7986	5.729	8.113	9.4813	7.6115	8.3824	11.1076	8.3278	5.7495	5.4735	7.6172	6.9125	6.5572	8.9966	5.2928	6.9733	6.8808	6.6997	6.1955	5.8723	6.2102	6.5902	5.9549	9.6493	5.7874	9.1507	7.0303	8.7089	7.9339	6.0367	6.7339	6.6366	6.1701	7.9598	5.6188	7.5402	8.2824	6.114	4.8792	9.5868	11.1898	6.5578	8.4208	7.1312	6.6259	7.1284	8.3812	7.3613	8.281	5.8795	8.2949	7.3898	7.1765	6.5653	9.9123	11.6921	8.4226	7.4173
PF3D7_0400400.mrna1_1	PF3D7_0400400.mrna1_1;139	139	7.5938	8.9295	5.667	7.4569	3.5173	8.8478	5.852	5.4957	3.2957	7.8089	5.151	7.8411	7.8223	4.6571	9.3131	6.5951	5.969	6.9612	5.3558	7.546	10.0916	5.0841	8.8929	11.5664	8.3791	3.9402	6.5185	4.5416	7.8174	9.0911	6.0821	8.2614	11.1339	9.3171	5.625	5.3331	7.3439	6.7076	6.8577	9.1253	4.8405	7.0978	6.0418	5.8298	7.4341	8.7075	6.7138	5.9734	6.0821	10.0706	6.07	8.9206	6.8917	9.103	7.5834	8.9706	5.7748	7.1599	9.204	8.7588	5.5182	7.1697	8.7014	6.6343	4.9397	8.9	10.4395	7.3951	7.694	7.4289	8.1244	6.7511	8.0491	8.8996	9.5928	6.3111	7.8408	7.2744	6.7285	5.8615	7.8762	10.2423	7.724	6.8264
PF3D7_0400400.mrna1_1	PF3D7_0400400.mrna1_1;140	140	7.6764	8.3408	6.3411	7.9668	4.5423	8.9188	7.1581	7.335	3.6781	8.1922	6.5087	7.4484	7.5064	4.3916	8.7539	7.4079	7.2102	7.4616	5.3349	7.6487	11.1828	5.4941	9.0914	11.9902	8.048	4.9179	6.9272	5.0963	8.0376	10.2859	6.5826	9.4738	11.3724	8.5087	5.5674	7.0479	8.4986	7.5661	7.0608	9.0141	5.5871	6.7263	6.8288	6.1322	7.2503	7.2693	6.5278	6.1819	7.0661	9.611	6.8019	9.0173	5.5336	9.2518	8.5964	7.2673	7.1814	7.0405	8.8934	8.989	5.5595	8.2977	8.7074	6.4211	5.7458	7.3971	8.1542	7.7512	8.2269	8.4762	6.6914	7.6511	8.699	6.3085	9.0037	5.2578	8.1579	7.6894	7.1356	7.6248	6.7162	8.4128	8.3102	7.7912
PF3D7_0400400.mrna1_1	PF3D7_0400400.mrna1_1;141	141	6.8889	8.8945	7.1833	8.0949	3.4087	9.5752	7.048	5.6467	4.6088	7.7694	5.8215	7.0683	7.361	4.8714	9.8162	10.2565	6.478	7.468	5.0175	7.1144	9.4143	4.8237	9.3154	11.8179	7.3872	3.4764	6.6675	4.5898	8.007	9.3142	6.7779	8.8851	11.1788	8.7023	5.0794	6.9975	8.7957	7.142	6.6197	8.9161	5.8718	7.3816	6.3916	5.4205	5.753	7.7895	7.0837	5.238	5.9702	9.3379	6.4761	8.8812	7.1914	9.6429	9.2581	6.0982	6.0418	8.0697	6.0268	8.334	4.8202	7.5018	9.6255	6.9312	5.7993	6.04	7.4588	7.3254	8.8612	8.9176	6.031	7.8017	9.3229	5.5435	8.6217	5.348	7.6075	8.1913	7.4263	8.0377	6.6997	8.4695	8.162	7.4912
PF3D7_0400400.mrna1_1	PF3D7_0400400.mrna1_1;142	142	6.9753	9.3928	6.0002	7.8744	4.6241	9.1665	8.4849	5.9764	3.2095	7.8237	4.6719	6.5312	8.0637	5.7238	9.4667	11.8179	6.0255	10.1757	4.6559	9.834	9.1016	4.9722	9.6662	12.0772	8.5398	4.1771	6.3207	5.6358	9.8231	7.9568	6.2972	9.9944	11.5287	8.9701	5.0682	6.4219	7.1188	6.4632	6.2587	8.335	6.4612	7.4717	7.0215	6.6165	5.8664	5.7814	6.9771	6.345	5.2048	9.2348	5.9889	9.1897	7.2886	9.0396	8.9552	5.7647	6.9643	7.9967	6.0108	8.0325	5.1094	7.9492	9.2868	5.6865	8.662	7.8121	8.4068	7.2368	8.7713	8.5831	6.484	6.6833	8.5542	6.0777	8.4845	5.7669	8.1899	7.6572	7.564	9.3835	6.978	8.5904	8.0269	7.7176
PF3D7_0400400.mrna1_1	PF3D7_0400400.mrna1_1;143	143	5.8907	8.1494	7.6443	7.2485	6.1693	7.9889	6.2595	5.6191	5.0896	7.4864	6.8139	5.7285	7.541	6.83	7.575	7.1593	6.6444	9.6806	5.0317	7.6913	8.6653	5.9846	9.6159	11.7795	8.1585	6.7719	6.7332	4.8445	8.1833	8.1968	6.7155	9.6789	11.0312	8.6841	6.3462	6.4197	7.9324	6.5393	6.1542	7.4277	6.9368	6.4783	6.0883	6.3726	5.8354	6.4219	6.9385	6.0689	6.079	9.6633	6.5376	9.2544	6.319	9.2333	10.1526	7.6345	6.283	8.1315	6.247	8.6798	4.9453	8.8019	8.6478	6.0407	10.1557	6.8903	8.0924	7.0292	8.03	9.5875	6.7919	8.2397	8.6079	5.5084	9.2267	6.4707	8.8607	7.4772	7.1419	10.5034	7.0315	8.7213	8.2656	7.5378
PF3D7_0400400.mrna1_1	PF3D7_0400400.mrna1_1;144	144	6.2739	7.777	6.2756	7.3981	4.7241	8.4143	6.0633	5.3736	3.3045	8.224	5.3377	6.4697	7.7861	4.0365	8.1705	6.4571	6.513	7.6959	3.1683	8.4281	8.9813	5.0836	9.8505	12.1286	8.4428	7.707	7.2489	4.0942	8.5194	8.3933	6.7966	9.8641	11.2448	8.9855	7.7797	6.9067	7.6074	6.511	6.3395	7.8745	4.9727	7.0243	6.6788	6.1154	5.879	6.1338	7.1017	6.0777	6.2813	9.6487	5.7795	9.2457	6.5097	8.9921	8.967	5.4246	5.8143	7.6329	5.9709	8.8818	5.0356	8.4066	8.2866	5.7845	10.3138	6.5357	8.188	8.0407	8.5949	8.4063	5.6121	6.8819	8.221	5.1611	8.8839	5.128	8.4938	7.9419	6.2026	10.4602	7.2468	8.5562	8.735	8.435
PF3D7_0400400.mrna1_1	PF3D7_0400400.mrna1_1;145	145	7.0749	8.2981	6.027	7.8153	5.2502	8.4535	5.803	5.5981	3.8197	8.2662	5.6441	6.7522	7.7452	4.7576	8.4232	6.382	6.3413	8.2581	4.7474	8.5752	8.5855	5.0413	9.808	12.197	8.535	6.8697	7.3997	5.1424	9.1618	8.2221	5.9272	9.7368	11.8742	9.0149	6.2061	6.6141	8.0791	7.0293	8.1692	7.5	4.2847	7.7671	6.3347	5.645	5.9584	6.1112	7.1688	7.0924	6.0446	9.3753	6.3618	9.1024	6.6806	9.4725	11.78	5.1667	6.4163	7.821	6.0618	8.3501	5.4036	7.8309	8.6305	6.7659	9.8537	6.438	8.1636	8.1457	8.0747	10.8428	5.7889	6.9929	8.9219	5.2943	8.5759	6.1705	8.1373	8.0987	7.5265	10.3856	7.0101	8.7669	8.2713	7.9365
PF3D7_0400400.mrna1_1	PF3D7_0400400.mrna1_1;146	146	7.1675	8.4495	5.5762	7.8096	5.0492	8.5037	5.9791	5.9516	1.2141	8.3365	7.7365	6.478	7.9219	6.3847	8.1831	5.5027	5.8654	8.9639	4.5135	8.2444	8.3682	5.4774	9.9751	12.0206	9.1482	6.7874	6.4133	5.522	8.2817	7.6056	6.2079	9.9788	11.4039	9.9247	8.24	7.3478	6.0856	6.6241	8.6138	8.2274	2.3103	7.6026	6.4997	6.3432	5.8975	6.4175	6.0832	7.6663	6.033	9.5105	6.0559	9.6498	7.3348	9.1487	9.1599	5.7586	6.239	7.3696	5.7355	8.408	5.7085	8.8667	8.8591	6.9389	10.3728	7.3976	8.1408	7.7659	8.3342	8.3686	6.2774	5.4525	8.9383	5.5357	8.759	5.986	8.7579	8.2991	7.2222	11.005	6.9335	8.7506	7.8931	7.0126
PF3D7_0400400.mrna1_1	PF3D7_0400400.mrna1_1;147	147	5.9878	7.029	5.9486	7.4904	3.254	7.2503	5.7038	5.7884	2.1276	7.5014	5.275	5.8768	7.1365	4.0496	7.3298	5.3067	6.2707	11.4937	4.5447	8.0382	6.7409	5.0618	9.6473	11.7659	7.5986	5.4195	6.0909	5.1651	7.6262	6.1837	5.4336	9.3534	11.0879	8.653	6.3928	6.7879	9.0295	4.0117	6.9821	6.2926	6.0949	7.45	5.3441	5.8076	5.6859	5.9727	4.7581	5.9853	5.4138	8.9327	7.0206	8.305	7.1041	9.029	8.167	5.7043	6.1683	7.3242	5.2012	6.9159	4.9542	7.2868	8.3872	6.1755	10.0609	6.6024	7.7635	5.8263	6.7979	7.6857	6.8506	5.5543	8.2321	5.9873	7.621	6.3036	7.688	7.0531	6.8065	10.2862	5.5068	8.2071	5.6206	6.1948
PF3D7_0400400.mrna1_1	PF3D7_0400400.mrna1_1;148	148	6.3875	6.6508	5.7054	7.4228	3.9809	6.5512	4.1651	5.8625	1.8237	7.5287	5.9516	5.0509	7.3407	3.848	6.1473	4.6588	6.585	9.485	4.9579	7.7506	7.523	3.5945	9.4656	11.7462	7.8731	6.3189	6.4431	4.5484	8.1818	7.9307	5.5898	9.7757	11.1082	8.7234	6.47	6.4795	5.6579	5.1334	5.632	5.6996	3.6982	7.5969	5.1534	7.4979	5.4496	5.3016	5.2498	4.85	5.4168	8.4367	6.0272	5.4735	9.051	8.4575	5.888	3.8248	5.4439	6.8938	5.1566	6.1869	4.4067	6.8738	8.4189	4.888	10.3215	6.29	7.5068	5.3909	6.2557	6.2376	5.8804	5.7276	8.0822	5.4571	6.5726	4.7463	8.1915	7.102	5.774	10.4136	4.3554	7.9661	6.0409	6.1391
PF3D7_0400400.mrna1_1	PF3D7_0400400.mrna1_1;149	149	5.3968	7.6142	5.7975	5.3023	3.7334	6.0894	5.0374	4.5429	4.3764	5.8868	6.3219	3.6135	5.2044	4.6809	5.9598	4.6241	5.1164	4.8738	5.1424	5.7986	6.4418	4.6611	7.3792	7.1414	7.4795	5.0963	6.5	3.9523	6.6493	6.4085	5.8397	8.5811	6.7363	7.8435	5.266	5.7214	5.2032	4.1177	7.555	6.53	6.577	10.142	6.8972	9.2775	4.8374	6.2124	5.861	5.3074	6.4907	5.5024	4.3313	4.9919	6.8449	5.8349	4.814	4.6775	5.07	8.9498	5.1886	4.384	4.8846	5.4809	7.4261	5.0836	8.1685	5.4423	4.0224	5.5969	3.9982	6.5644	5.2411	5.295	10.0415	4.4121	5.2265	5.0942	6.7878	5.7764	5.4472	8.6036	4.9672	5.4346	4.991	4.0488
PF3D7_0400400.mrna1_1	PF3D7_0400400.mrna1_1;150	150	5.6924	5.2342	5.1518	5.1436	5.3768	5.7613	5.5521	5.9526	5.0272	5.8951	6.5013	4.975	4.9288	4.696	4.7544	5.225	6.3207	5.9288	3.4983	5.596	6.5297	8.891	6.2384	7.8981	5.2824	7.1356	5.6465	5.4386	6.033	6.1815	9.2546	7.9062	7.6714	4.9231	7.1207	6.3702	3.9635	5.235	5.8311	5.2506	3.8032	10.6369	7.5277	10.8705	4.2411	3.6904	4.4289	4.7639	7.2508	9.1147	3.9561	4.3674	5.213	5.9181	5.1252	4.9612	4.6605	6.8434	4.6656	5.2118	5.3374	8.5783	7.1704	5.5844	8.6924	4.4944	4.6352	4.6076	5.8133	4.6206	5.6687	5.0144	7.4983	5.4986	6.3225	4.466	7.4906	5.8197	5.2529	8.7193	5.3646	3.5801	5.0175	4.9345
PF3D7_0400400.mrna1_1	PF3D7_0400400.mrna1_1;156	156	6.4558	6.3896	5.0592	5.1579	4.4502	5.7257	5.054	4.4019	4.0383	6.6692	7.9255	7.6672	5.9736	3.1457	5.8858	5.6599	5.6115	5.7315	3.7677	6.0783	6.193	5.2716	6.57	8.0543	5.1554	5.9303	5.7479	4.6988	6.3439	6.4241	6.4746	5.9115	7.6541	5.1177	5.4571	5.6616	4.5993	5.7544	4.8186	6.6172	6.7995	8.8943	4.5765	6.5789	5.7076	5.4899	5.3071	4.0959	10.4706	10.266	5.6352	5.6831	4.9547	5.4162	6.3523	4.4012	5.3183	7.1952	5.8994	5.8427	6.6606	7.4114	8.4354	5.3579	6.2679	6.6333	5.2365	5.0997	6.5566	5.3441	4.814	5.4983	7.9075	6.9694	6.6436	6.2904	7.118	7.1274	6.2238	6.5054	5.3614	6.1052	5.9554	6.1906
PF3D7_0400400.mrna1_1	PF3D7_0400400.mrna1_1;160	160	6.0112	4.6502	4.8768	6.134	3.4463	5.367	6.3647	8.2543	0	6.582	11.1887	4.0875	5.0334	4.079	5.2418	4.257	8.3763	1.269	4.2585	8.1692	6.3968	5.0496	10.8182	5.5385	4.917	10.2887	4.7093	4.2487	8.0362	6.6215	5.3885	10.8076	5.8917	5.4899	9.7673	4.9141	5.2498	3.5546	5.2315	4.306	7.7286	5.3961	5.0951	5.0661	4.4423	5.3834	4.2257	5.5901	3.4019	4.5342	4.641	4.6685	4.7388	5.9146	4.9832	4.269	4.9122	9.188	7.3557	6.0029	4.7137	6.9811	6.0067	4.6369	6.7339	7.6311	4.4039	4.6082	5.6331	5.3823	6.1241	5.288	10.6223	7.52	5.86	5.0488	7.5275	3.373	5.7962	7.7345	7.5025	2.7312	5.8032	4.85
PF3D7_0400400.mrna1_1	PF3D7_0400400.mrna1_1;161	161	6.3091	4.9274	5.4998	5.7227	4.3611	3.797	5.5699	3.7581	4.0426	7.0599	8.1256	5.605	5.5245	4.5103	5.3012	5.2895	5.607	3.6439	4.8084	7.6883	9.0755	4.591	5.887	4.9174	6.1815	4.7793	5.784	5.6513	7.5892	10.0421	5.9352	5.0347	4.7159	6.0678	4.4121	5.4104	4.4449	5.0968	5.0768	4.6473	5.6317	4.849	5.4588	5.1977	6.1043	5.852	5.5829	5.511	4.5957	4.8866	6.0566	5.144	6.0378	9.4312	4.193	3.2016	4.8125	8.6929	5.5868	6.4468	5.8627	7.5626	8.4933	5.9158	5.373	5.0836	4.9416	5.6079	6.4075	5.2839	3.6747	5.1223	9.4456	5.8883	7.2758	6.2093	7.4892	8.0583	7.6238	5.04	5.0422	5.0557	5.9291	5.6179
PF3D7_0400400.mrna1_1	PF3D7_0400400.mrna1_1;162	162	6.2698	5.2596	5.0947	4.7076	5.3526	8.3349	3.5084	4.1473	2.0356	6.3248	5.6212	6.1725	5.3639	3.7334	8.4948	5.4816	4.6673	4.4263	5.5404	6.4491	7.6575	2.0461	4.7027	5.2532	5.3586	4.7949	5.1747	4.1953	6.0646	8.8094	5.8379	5.2976	5.6871	5.3621	4.6554	3.7279	4.9873	5.4303	5.9637	3.3827	5.8875	4.2772	4.7819	6.228	5.2498	4.6565	6.1463	5.9551	5.2223	3.4919	4.9809	5.5037	6.1805	6.2874	5.3085	5.0431	5.1231	5.7425	5.3663	4.811	5.4172	7.0317	6.9811	6.1039	5.1272	5.4751	4.2795	3.5705	4.4175	4.8929	5.9413	5.2346	6.2141	5.3761	6.6343	5.8934	7.5221	5.5856	6.0277	5.7206	5.2887	4.4634	5.7093	5.6885
PF3D7_0400400.mrna1_1	PF3D7_0400400.mrna1_1;163	163	6.8925	5.7782	5.2769	4.8718	3.4854	8.6516	5.7679	5.1819	5.1048	7.2188	5.4469	4.842	5.3709	4.2638	9.4173	6.0488	6.0437	4.0135	4.7506	6.5421	9.6298	5.2563	4.3248	5.4303	5.8878	5.0514	3.7708	5.2928	6.0557	9.876	6.3969	3.437	4.1961	6.4809	3.7442	3.497	4.3001	5.9021	5.4864	4.6656	5.4819	9.1007	5.9432	5.636	6.3614	6.0492	8.1214	5.4313	4.5692	3.3951	6.5923	5.6999	5.2052	7.0616	4.5668	5.263	4.8515	4.8743	5.3957	6.1767	5.1039	7.4086	7.3579	5.7474	5.3288	5.2079	3.2403	5.3512	6.6823	5.4209	4.7344	5.0832	6.7032	6.4288	6.9872	5.561	7.7409	7.0455	5.4899	6.5396	5.7527	2.6531	5.5264	6.144
PF3D7_0400400.mrna1_1	PF3D7_0400400.mrna1_1;164	164	7.1426	5.3147	5.6194	4.7661	4.2869	9.333	5.8009	4.9184	3.8895	7.9376	5.7623	5.0391	5.3459	3.8846	9.9035	5.4909	6.5275	4.2683	5.4135	5.3537	9.6249	4.9946	5.0807	5.5125	5.4764	4.6758	4.7306	5.5518	5.6662	9.2761	7.0848	1.7049	5.671	5.8917	4.2273	4.6387	5.2199	4.975	5.5416	5.0264	3.0479	4.2165	5.2149	5.2709	7.1961	6.8928	5.6407	5.5644	4.3554	5.3327	6.3102	6.1346	5.3052	5.8255	5.2207	4.3183	4.3625	5.6979	5.3754	6.4454	6.4666	5.9989	8.2601	5.0566	5.1231	5.2668	3.5957	4.3554	5.9129	4.7274	5.0418	5.0845	7.0563	6.1102	7.375	5.7669	7.8996	6.9456	5.9484	6.0155	5.0488	4.7538	4.765	6.5794
PF3D7_0400400.mrna1_1	PF3D7_0400400.mrna1_1;165	165	6.3997	5.5276	5.5242000000000004	4.8689	6.1601	5.5966	5.8699	5.4676	4.9312	6.3241	5.8263	3.6993	5.68	4.0426	5.7098	4.4718	5.7225	3.9069	5.5248	6.2106	9.8107	4.8909	4.8405	4.6781	6.0295	5.1094	4.5084	5.3005	6.0953	8.6025	5.5068	2.7398	5.5245	5.3754	4.6076	4.5116	3.8115	5.7745	5.4373	4.0849	5.1973	4.0687	5.4555	5.2965	4.8135	5.4935	6.2359	5.9416	4.0592	5.1048	6.0999	5.4634	5.0768	5.4581	5.5503	4.8963	5.3565	5.04	5.3462	9.088	5.6699	6.038	5.9136	4.7903	4.0215	5.5242000000000004	4.1506	4.488	7.5937	5.373	5.4152	5.8347	5.5027	6.2382	8.4869	5.5163	7.4691	5.2787	5.7015	5.5708	4.8243	4.2645	6.6469	6.5259
PF3D7_0400400.mrna1_1	PF3D7_0400400.mrna1_1;166	166	6.8699	6.3509	5.0858	5.5323	4.3937	6.9907	4.6479	4.3604	3.6859	6.3216	8.8052	5.479	4.9141	3.1922	8.0142	5.4919	5.4135	5.0005	5.5747	5.4591	11.5372	5.9558	5.3544	5.2559	6.5209	3.855	4.9995	5.4686	6.8937	12.1229	8.7534	3.1827	4.7038	7.3728	4.6017	3.926	5.0896	6.1363	5.682	4.7819	5.4992	5.6985	5.0405	5.0587	4.327	5.9324	5.9359	6.2811	4.848	5.1119	6.493	5.4019	6.2733	6.5135	4.7517	5.2657	5.6571	5.6079	6.9101	10.5955	5.4774	7.3257	5.8158	6.1633	5.251	4.7965	5.1189	4.9667	7.5984	5.0518	5.4548	5.8122	7.6437	6.0896	10.6043	5.6631	6.5515	6.3466	6.1859	5.9966	4.0356	4.3498	5.6276	8.0338
PF3D7_0400400.mrna1_1	PF3D7_0400400.mrna1_1;167	167	7.0017	5.8826	6.5336	5.5248	4.292	7.947	4.6775	4.2876	3.2464	5.8686	5.6194	4.7447	5.8081	2.4303	8.5151	4.1627	5.6126	4.0832	4.8953	5.9572	9.963	5.4594	5.2227	7.501	8.1413	4.5674	5.5957	4.8089	5.8079	9.5348	6.7627	5.0193	6.2709	8.709	4.1683	4.9704	4.785	4.7388	5.6741	3.0321	5.9535	6.0319	4.9406	5.7769	6.1693	6.9409	5.6781	5.7004	3.2296	5.6761	6.2382	4.849	5.0609	5.8199	5.3723	4.8709	6.2174	5.5463	5.4469	10.9184	5.3416	6.8229	5.8248	5.9844	6.8664	4.8012	3.9864	6.7827	8.1722	4.6041	4.6182	6.3524	5.3684	5.4877	10.7975	5.9385	7.0496	6.6689	6.4607	6.5037	5.2687	5.2384	7.676	8.5163
PF3D7_0400400.mrna1_1	PF3D7_0400400.mrna1_1;168	168	7.1207	5.7608	6.8765	5.3906	4.6932	8.4577	4.7334	5.7153	3.8248	6.5124	6.9681	5.9514	4.6392	3.319	8.4639	5.1489	5.796	4.7015	4.2126	5.978	11.0118	4.6814	4.3519	6.3325	8.0431	3.9681	3.729	4.4019	5.8809	10.1578	6.3572	4.649	6.4418	7.9522	4.5217	5.5037	4.9021	5.1554	6.0807	5.0339	5.2532	4.9732	5.7729	6.1655	6.3341	6.8959	5.5472	5.202	5.0811	6.321	5.1783	6.102	5.319	5.9547	5.0334	5.9602	6.3076	4.3313	5.431	10.6165	5.2246	7.3442	8.1099	6.194	5.4289	5.4067	4.1675	5.3151	6.3237	4.2593	5.2456	5.3114	7.5228	7.0542	10.4948	5.2979	8.1914	7.1537	6.6665	6.299	5.5934	4.4867	5.4439	6.0678
PF3D7_0400400.mrna1_1	PF3D7_0400400.mrna1_1;169	169	5.8802	4.7479	6.2968	3.2048	3.7655	9.8344	4.2935	5.1574	2.3103	7.1147	5.4825	4.4101	4.4705	1.926	10.1728	5.0896	5.5323	4.4128	3.6724	4.3125	8.243	4.6375	4.7929	4.7819	6.5773	4.0738	4.3391	4.1285	6.0361	8.6586	5.7748	4.4074	2.406	6.6222	3.847	3.7312	4.9509	4.6017	4.7087	3.9681	5.6229	4.2102	4.9722	5.2168	5.4104	6.7087	3.9846	6.8811	3.9955	4.4074	5.3519	4.4718	5.6656	6.3199	7.1191	4.8283	4.7474	4.5273	5.7156	9.467	5.7096	5.8115	8.918	5.3187	5.5223	4.7586	4.84	4.8555	4.3695	8.1303	4.3434	4.7923	5.9662	5.3635	8.9219	5.578	6.5893	8.5262	6.0819	4.7876	5.4864	4.2547	5.465	4.0063
PF3D7_0400400.mrna1_1	PF3D7_0400400.mrna1_1;170	170	5.5125	5.5635	9.3389	5.3913	3.5148	9.0497	5.5747	4.7082	0	6.2685	7.1772	6.074	6.602	3.9791	9.4911	5.1799	5.5463	3.2869	5.1043	5.7568	6.7377	5.3667	4.3248	6.9493	6.2977	3.6893	7.4998	5.431	5.4976	6.3832	6.0944	5.0802	6.8307	6.8974	4.6259	7.5067	4.0652	4.4107	5.8562	3.6427	4.0548	3.0583	5.2464	4.9439	4.26	6.5705	5	5.0219	4.5638	6.7637	4.7279	5.0631	4.373	5.4637	5.3806	5.3001	5.1839	6.0466	5.025	10.8235	4.1416	5.95	7.5632	5.4053	5.5141	5.7647	3.4828	5.0819	3.8197	5.9042	4.7903	4.4588	8.9047	5.0955	10.9754	5.62	6.3602	6.7188	5.2296	6.0947	5.3487	3.4803	5.0303	4.2296
PF3D7_0400400.mrna1_1	PF3D7_0400400.mrna1_1;171	171	5.9505	5.1827	5.021	5.7153	4.3147	9.3223	5.8848	4.2001	4.3951	5.5432	7.9313	5.6366	5.1493	3.3964	9.3841	4.9787	5.3501	4.2464	3.925	5.6091	6.4146	3.568	4.3349	5.9864	5.5671	4.9528	4.5008	4.2817	5.9914	6.5261	5.8883	5.1675	6.4433	7.2038	3.4906	4.7301	5.0849	5.7162	5.1831	4.6764	4.8017	3.2913	4.6218	5.8515	4.0798	8.0731	4.6387	4.8089	5.2939	4.7181	6.3391	5.3878	4.5509	5.3259	4.7506	4.9662	5.4864	5.5326	5.0972	8.7107	5.497	6.2386	5.7068	6.0635	6.0951	6.2898	3.857	4.7479	5.4107	5.4705	5.5756	3.1811	7.6591	5.4796	8.8492	5.0144	7.6469	5.2593	4.6943	6.1528	5.251	3.9146	5.4967	4.9435
PF3D7_0400400.mrna1_1	PF3D7_0400400.mrna1_1;172	172	6.6942	5.1863	5.2724	5.7358	4.3441	9.3049	5.1322	5.4581	4.2055	7.0141	8.6659	6.3036	6.3038	4.6673	9.7347	5.7007	5.6812	5.2791	5.382	5.6502	5.3785	5.9026	5.3754	4.9402	7.0184	4.6893	3.847	5.1583	5.4489	7.0239	6.3915	5.6879	5.1148	7.4728	2.6346	5.021	4.9083	5.5777	5.756	4.2319	5.2311	4.5662	4.9616	3.1843	5.189	7.6574	5.8334	5.0206	5.0925	5.6212	5.3761	4.7004	5.2657	5.4725	6.1825	4.9416	5.7013	5.4757	5.9549	8.7347	4.8017	5.6085	6.0997	3.8846	5.7748	5.875	3.9326	5.3649	4.9107	5.6038	5.1763	4.8938	6.5284	5.7369	8.144	5.896	7.8667	6.4441	5.8467	5.88	5.3906	4.3241	5.8472	4.8634
PF3D7_0400400.mrna1_1	PF3D7_0400400.mrna1_1;173	173	6.7319	5.5518	4.4005	5.0635	6.0507	8.5557	4.9006	4.6206	5.2615	6.1467	7.9339	5.3565	4.7608	4.3082	9.0378	5.5753	5.5345	2.1795	5.2036	5.6465	5.8696	5.0909	5.8797	4.3813	6.7324	4.1627	4.9667	4.5429	5.4581	6.1733	6.0283	5.7991	4.3583	7.6997	4.5589	4.0356	5.7018	5.5487	5.5573	4.5795	4.8222	4.3103	4.2578	5.2559	4.2765	6.7667	6.4785	4.6153	4.4296	5.7118	4.9919	4.774	4.1449	5.5792	5.4239	4.9653	6.3816	7.2948	5.3663	8.1228	4.5392	6.0509	5.9357	4.7522	7.3602	6.2244	4.5801	5.3719	5.4175	5.8792	3.5223	5.1342	7.0796	5.9122	8.5768	5.2574	7.8118	5.8283	6.195	6.295	5.5601	5.1297	6.0581	5.5589
PF3D7_0400400.mrna1_1	PF3D7_0400400.mrna1_1;174	174	5.2012	5.4705	4.5957	5.7975	3.5046	8.2886	5.1218	3.7506	5.0832	6.6992	5.8143	5.3988	5.5251	3.0126	8.3418	4.7463	5.6358	4.2133	5.101	5.374	4.9653	4.254	5.6719	5.1607	5.5543	3.3103	3.3462	4.5223	5.6882	5.5644	6.2726	5.0201	4.5198	5.7732	5.116	4.1043	5.1227	3.7137	5.4356	5.0566	5.0369	2.5059	4.9547	4.2008	3.4316	6.543	5.6719	6.5043	4.6182	4.3009	4.275	5.4094	4.9088	6.6602	5.6539	4.7131	6.5515	5.5558	5.1081	7.874	4.4249	5.1231	5.6879	5.4423	5.8342	5.5301	4.6571	4.9383	4.8258	6.4019	4.6124	4.5273	6.0479	5.44	7.5016	5.2055	7.3975	6.0915	5.3327	6.1438	4.6112	3.6076	6.3688	3.9495
PF3D7_0400400.mrna1_1	PF3D7_0400400.mrna1_1;175	175	6.0993	5.6591	5.7363	5.047	4.1252	7.9654	5.9991	4.851	4.554	5.8809	7.5817	6.3591	4.4931	4.14	8.1801	5.1886	5.6648	3.8875	5.2705	6.435	6.3329	3.6017	6.8349	6.7831	4.7687	5.0678	4.7115	5.7493	6.111	6.4249	6.1934	7.2055	5.8148	5.6585	6.2902	4.6462	4.5008	5.8395	5.3216	4.5814	5.516	2.8053	4.9991	4.2957	5.3147	6.6166	4.5619	4.9217	4.4216	4.0875	4.6135	5.9734	5.4712	5.0959	5.0126	4.706	4.2787	6.581	5.4899	7.9541	5.438	6.3226	5.7655	5.903	6.3951	5.6291	5.0215	4.6988	4.5564	4.9796	4.0063	5.1412	6.9272	4.7463	7.4227	4.6165	8.2486	6.0367	5.067	6.7446	5.3125	4.1408	5.7926	4.9336
PF3D7_0400400.mrna1_1	PF3D7_0400400.mrna1_1;176	176	5.876	5.4439	4.9093	5.3388	3.0215	6.1661	4.8186	4.2839	1.7312	6.005	5.5351	6.1175	5.1227	3.2555	6.1447	4.6999	5.0622	4.9453	5.2716	7.0488	6.503	5.1247	5.9805	3.9946	5.408	2.5801	3.774	4.5674	6.7646	6.0654	5.9709	4.3992000000000004	5.1679	5.5577	5.393	3.9542	4.7371	4.7991	5.3391	3.2063	4.5141	2.9616	4.9704	5.2976	4.6753	6.1012	6.2012	4.3169	3.8982	4.3526	5.8758	5.7821	3.7301	5.6159	4.6264	4.0942	4.649	5.2137	5.432	7.281	5.6871	6.7649	5.7404	5.2983	5.2357	6.1129	4.2494	5.4259	3.7214	5.4306	5.4135	4.6247	6.5937	5.8176	7.4766	4.2906	6.3413	5.8955	5.0197	6.0742	5.9479	4.5898	5.4219	5.5635
PF3D7_0400400.mrna1_1	PF3D7_0400400.mrna1_1;177	177	6.9164	5.2574	5.047	5.2479	4.5546	7.2055	4.6502	5.4722	0.3896	6.4216	5.8485	6.488	5.2005	2.905	7.1983	5.0862	5.6548	4.7447	4.7115	5.0875	6.0246	4.4296	5.3484	5.5078	4.7544	4.1667	4.5509	4.8043	5.6519	6.1855	5.8217	4.7142	5.8273	5.144	4.5497	3.8709	4.6536	4.9676	5.3445	4.8644	4.2102	3.9117	5.9837	5.0768	6.8807	5.8829	5.2716	4.6023	4.3882	5.3799	5.6571	4.4854	4.2817	3.5705	5.2998	3.5348	4.9718	5.4249	4.6662	2.5607	5.2861	6.1979	5.6548	4.957	5.588	5.6256	4.1906	5.6229	4.6713	5.3896	4.3441	5.366	7.0027	5.8158	5.3031	5.1807	7.2956	5.5317	5.8415	5.5919	5.0483	3.8217	5.3674	4.6485
PF3D7_0400400.mrna1_1	PF3D7_0400400.mrna1_1;178	178	6.4837	5.888	5.133	4.9686	4.6502	6.5281	5.2876	5.2935	4.844	7.3304	6.5201	5.4077	4.6542	5.1477	5.1643	5.8562	5.7724	5.3151	5.6574	4.6764	6.5092	7.5129	5.5192	3.4542	5.8442	4.6848	4.0161	4.5072	5.1799	6.3151	6.5119	4.8283	4.9891	5.7506	4.7458	2.0635	4.0738	3.6462	5.7887	4.5801	4.7219	5.4279	4.5298	5.251	5.5435	6.8908	4.641	7.5629	6.4033	3.101	7.2319	5.545	5.6837	4.7087	4.9551	5.2207	4.8339	4.9639	5.2441	3.5484	10.4513	6.5732	6.2815	5.8179	6.4851	5.7082	4.9819	4.8992000000000004	3.4005	5.9727	7.2485	5.7824	6.5368	4.4607	5.9229	10.3392	7.2777	7.4067	6.2581	6.1081	4.8283	3.8748	3.9864	2.7887
PF3D7_0400400.mrna1_1	PF3D7_0400400.mrna1_1;179	179	5.3547	5.3764	4.903	4.3262	2.5922	6.1085	5.0352	3.8982	2.8718	4.8851	2.8237	5.2028	3.6758	4.135	4.8654	4.4189	4.0339	4.855	4.5354	5.6094	4.9887	4.8043	4.1811	4.8212	4.3176	4.0206	3.3799	4.2071	5.2713	5.8148	4.9782	3.6218	4.9444	4.6165	4.5981	3.8875	4.6548	5.0085	4.3806	4.8768	4.9973	4.0036	4.4983	4.5717	3.796	3.5886	3.9505	3.5969	1.8156	3.3561	4.6927	4.1906	3.6496	3.905	4.5583	3.969	4.8048	4.6035	5.1985	4.2311	4.7708	4.7522	5.0286	4.3561	3.1243	4.7829	3.9449	4.1819	3.839	3.9021	3.9542	4.4854	5.373	4.9823	4.9236	5.0233	6.5904	5.1432	4.4957	4.8694	4.9575	3.0531	4.9528	1.406
PF3D7_0400400.mrna1_1	PF3D7_0400400.mrna1_1;180	180	4.9896	5.5702	5.4561	5.3851	3.9523	4.2555	4.3161	5.1554	2.254	5.4617000000000004	4.7506	6.4822	4.4679	2.5361	3.0738	4.669	4.7677	4.7043	5.8161	4.7312	4.9103	3.441	5.7942	5.9265	4.9782	4.1993	4.408	4.5323	5.6029	6.4341	5.641	5.2168	5.5711	4.6398	5.0201	4.2087	4.3089	4.6241	4.7197	4.3031	4.6118	4.4356	5.1367	3.4867	4.5729	6.1375	4.9878	5.4479	4.9495	8.1529	5.5053	5.4686	6.1833	5.0963	5.7046	4.9932	4.568	5.5398	5.7999	5.4722	5.1623	6.8853	5.2895	4.2418	4.3161	5.7706	3.3103	4.8001	5.2555	4.765	3.7981	5.06	7.4085	6.7169	5.6508	4.7442	6.6882	4.9855	5.3431	5.359	5.466	4.5361	5.4634	5.1383
PF3D7_0400400.mrna1_1	PF3D7_0400400.mrna1_1;181	181	5.942	5.9115	6.1755	5.2369	5.5279	4.4679	4.4899	3.839	2.6713	5.5862	4.8099	5.55	4.7787	3.9411	5.3434	5.2196	4.2502	1.7312	4.6781	4.7377	5.6156	4.9625	4.2832	4.8659	5.0798	4.5078	5.0135	5.5043	4.9722	5.9955	5.7263	3.6747	4.5497	4.7126	6.8806	3.2898	4.8992000000000004	4.9472	4.8929	3.8846	3.6392	4.9406	5.4506	4.4376	5.1985	3.8914	4.009	5.3063	4.9472	2.7093	5.8061	5.7766	7.3976	3.904	5.742	3.541	5.6516	5.438	5.7004	5.5201	4.2898	6.378	5.5555	4.5292	4.735	5.4967	4.8324	4.3484	5.2672	5.4902	3.2869	4.9397	5.8958	5.1566	5.9521	2.6369	7.5572	5.1387	5.6651	4.985	5.3241	4.4976	4.9919	3.6837
PF3D7_0400400.mrna1_1	PF3D7_0400400.mrna1_1;182	182	5.969	5.3927	6.0813	5.4141	3.6519	5.5295	5.2887	5.0665	0.856	6.1546	4.4627	5.1035	4.5607	3.0496	5.1289	5.7774	6.8502	2.9561	3.2434	5.7104	5.89	4.025	5.1922	4.557	4.5129	4.8958	3.5435	4.9011	5.5157	5.5276	5.5494	3.5607	4.5122	5.3154	5.1313	3.1342	3.849	4.3248	4.8934	4.7903	4.6685	3.3234	9.567	4.2008	4.6814	4.6893	4.9625	4.7761	4.7236	4.2242	5.0277	9.4688	7.6594	5.2698	4.4456	4.0418	4.4195	5.769	4.7192	5.9267	5.1194	6.4914	5.9704	5.1465	4.8354	5.3027	3.7452	5.4476	4.1135	5.235	3.1375	3.7876	6.2636	4.7866	4.7554	4.717	6.7204	5.9556	5.7533	5.7096	5.2604	4.111	5.5438	3.9174
PF3D7_0400400.mrna1_1	PF3D7_0400400.mrna1_1;183	183	6.0043	5.845	11.0408	6.08	3.9402	6.0527	6.0533	3.3016	1.9411	5.511	5.2917	8.2391	6.1683	1.5898	4.9814	4.9542	5.5537	1.111	5.3847	5.9579	5.2384	3.6135	4.6616	5.6559	4.8831	2.9222	4.2048	4.8773	6.2759	4.9754	5.6758	4.9184	5.4229	5.6929	5.0246	4.0197	3.7115	5.3338	4.6363	4.6153	4.5223	4.1367	8.6171	3.5046	5.3255	2.2234	5.3726	3.7268	3.9791	4.479	5.1428	9.0839	8.448	4.765	5.6088	4.1562	5.285	5.9521	5.5996	7.6336	5.0665	7.521	7.2868	4.4449	4.9519	6.9543	3.5705	4.6141	4.7076	5.7827	4.7038	3.3785	6.2238	6.3486	6.784	4.7038	7.707	6.0936	6.2227	5.0942	6.4506	3.7793	5.5188	4.3111
PF3D7_0400400.mrna1_1	PF3D7_0400400.mrna1_1;184	184	6.6663	5.4496	5.7993	4.9556	4.0418	5.0913	5.4686	4.2071	3.7004	6.4681	4.1755	6.062	4.862	3.2987	5.4725	5.9035	5.3223	4.8288	4.729	5.7021	6.3196	5.1546	4.6814	5.6485	5.1989	3.855	4.6531	4.0479	6.065	6.25	4.6724	3.9411	5.6407	5.1886	5.0985	4.4555	5.0527	5.2342	5.7621	4.2668	3.9964	5.5801	6.5554	4.4202	5.6256	2.9672	6.194	5.3172	5.1643	3.854	5.4702	7.9852	8.4646	5.9126	5.3611	5.5868	6.0633	5.7018	4.8753	5.7018	5.1256	7.3692	6.4558	4.5373	7.1089	7.1467	5.4598	6.7912	5.9878	4.3889	3.849	3.7592	5.91	5.5298	5.7991	5.3198	7.8629	5.9775	5.6056	7.5036	6.5323	4.2608	5.3147	5.4896
PF3D7_0400400.mrna1_1	PF3D7_0400400.mrna1_1;193	193	6.2924	6.4031	5.4854	6.2132	5.0997	5.4692	5.3023	4.7393	5.4482	6.3665	6.6769	4.2957	5.1359	6.8812	4.6106	5.2574	5.4039	4.6576	5.9272	7.7353	9.7175	4.1085	3.3132	5.3547	5.0264	5.1623	6.0007	5.8858	8.0849	7.0048	6.0807	4.7404	5.8092	5.9198	6.3054	5.5295	5.0785	5.0742	5.6929	4.6982	6.6075	4.9103	5.8017	5.849	5.2839	5.9329	5.9914	5.9493	4.7219	4.6473	7.057	5.7623	3.9616	6.5106	5.3747	4.8099	4.263	5.2083	6.04	5.3103	7.3709	6.2608	5.5286	5.5323	4.86	6.3085	4.7159	5.9399	6.2506	6.6652	4.7887	5.4819	5.2787	5.3316	5.5176	7.7497	6.7033	6.0639	5.8807	5.4954	5.5717	5.4118	5.6499	6.8315
PF3D7_0400400.mrna1_1	PF3D7_0400400.mrna1_1;194	194	6.9353	6.155	7.4935	7.5283	5.0281	5.3844	6.1243	6.2329	6.5026	7.0221	6.9312	6.9605	7.8651	4.8176	6.1799	6.327	6.2752	5.7653	7.721	8.5173	7.1006	5.2817	6.3775	5.6109	6.0785	5.1404	5.5987	7.2438	8.0911	7.1086	6.2778	5.7115	5.3705	6.3535	5.6628	4.7371	5.7447	6.2139	6.4321	4.7814	6.5234	6.0144	5.1831	6.5544	6.4408	5.2388	6.0648	5.8522	5.269	4.3067	5.9322	5.5835	5.6848	7.8869	6.0732	5.7732	5.2965	6.3588	6.64	5.6837	5.6913	8.9867	6.0564	6.4094	6.1681	6.2325	5.3241	5.4809	7.3733	6.6143	5.7716	5.6375	5.8743	5.9709	5.6642	5.6029	9.0444	6.2462	6.1385	5.8035	5.847	4.7344	6.4157	8.1206
PF3D7_0400400.mrna1_1	PF3D7_0400400.mrna1_1;195	195	7.9713	7.3879	9.6281	12.9309	5.067	7.5347	8.6314	9.3758	5.4005	8.7751	7.4754	8.1712	12.8229	5.6008	7.6628	7.8827	9.6506	7.9221	7.5984	9.3604	9.0222	6.2073	6.6369	6.2207	9.8816	6.2619	9.2041	7.2834	9.241	9.0813	6.9824	7.2015	6.4028	10.185	6.1383	9.2523	7.2902	7.3754	6.3665	6.7173	9.4042	5.6496	9.6088	11.1548	7.8723	8.0131	7.9426	6.4634	4.8359	6.8088	6.5567	7.8605	7.6895	10.0428	6.9997	8.0625	6.7248	6.7329	9.446	6.283	5.1583	8.9009	9.9406	7.6421	6.8985	7.2596	5.347	6.2994	7.2308	6.3027	7.6183	5.4246	8.4623	9.0011	7.138	6.4532	8.5159	10.0183	7.9641	7.596	6.0056	6.1485	6.457	6.9816
PF3D7_0400400.mrna1_1	PF3D7_0400400.mrna1_1;196	196	7.6447	6.3521	5.189	9.2015	6.7639	8.3053	6.6053	6.5917	6.0725	8.2164	5.8912	7.6353	7.6899	5.9052	8.5373	6.0665	7.0387	6.6659	5.5129	9.2202	8.2325	6.3681	5.7241	6.7971	8.6722	7.6637	5.2384	5.5586	9.1882	9.5764	7.6991	4.2257	6.8045	9.4037	7.6979	5.4786	10.254	6.1181	6.2926	5.3957	9.0862	5.4084	9.9107	12.0663	7.2914	6.9657	6.5301	6.0613	5.3001	6.9799	7.1127	6.4022	7.8971	7.3817	5.6381	6.9284	5.8512	6.4857	8.6355	5.0849	6.0148	8.552	7.7253	6.4294	7.103	7.064	5.911	5.8736	7.2651	7.0554	5.5157	5.5062	7.3133	8.3736	7.2704	6.9418	9.3237	7.3423	6.9844	7.9462	7.1804	5.7474	7.3677	6.8768
PF3D7_0400400.mrna1_1	PF3D7_0400400.mrna1_1;197	197	8.3046	6.8456	6.0034	5.5786	5.706	7.7947	6.7832	6.4162	6.087	8.7235	6.668	7.8094	6.3143	5.2323	8.9697	5.9777	7.1062	6.7837	6.1377	8.7002	7.4146	5.4702	5.4496	6.8244	6.7958	4.7719	4.6971	6.2184	8.727	8.9549	7.4516	4.1367	6.3514	6.8339	5.1497	4.1882	10.2872	6.7955	6.2845	5.496	7.0415	5.6467	10.0065	12.2432	8.3709	6.8006	6.7791	6.2651	4.7666	7.2373	6.4182	6.4943	7.8228	7.6339	7.0488	6.4175	5.5925	6.2797	5.4647	5.7647	6.6509	8.9737	7.5624	5.9317	6.3098	7.0816	4.6792	10.8074	7.2505	8.0151	6.3661	6.5056	7.615	6.0982	7.1412	7.4331	10.459	7.2212	7.2894	7.7797	7.0784	4.853	10.3387	7.1495
PF3D7_0400400.mrna1_1	PF3D7_0400400.mrna1_1;198	198	7.6267	6.6388	6.8283	5.3985	4.3695	8.29	6.8983	5.1639	3.8227	8.2019	5.2353	6.7682	5.8659	5.7653	10.598	6.6996	5.8253	5.5647	5.2709	9.5349	8.0445	5.6459	5.8652	6.455	5.2269	5.8158	5.9371	4.9208	9.3788	8.8249	7.5552	4.464	6.1204	5.5379	5.0514	5.3999	9.2079	5.8773	6.1493	6.8953	6.2244	6.2867	10.6632	12.3657	7.2531	6.1173	6.6228	5.717	5.3381	8.225	7.7783	5.9376	8.0927	6.266	6.3252	6.2321	5.8053	6.7711	6.0281	6.0461	8.475	8.2657	8.3696	6.272	6.7669	6.8788	5.348	5.813	6.5567	7.861	6.1221	5.9397	7.7842	7.4731	7.358	8.7372	8.6167	8.0425	7.2734	7.9599	7.6281	6.2089	6.8044	6.0685
PF3D7_0400400.mrna1_1	PF3D7_0400400.mrna1_1;199	199	7.5604	6.8658	6.4856	6.2315	5.667	8.5263	5.4019	5.0334	5.6845	8.0176	6.884	7.0821	5.8824	6.5541	9.7465	6.301	5.1022	5.4033	5.1615	9.2811	6.8267	6.0624	6.272	6.8649	5.4419	4.582	5.3107	5.9676	9.2232	6.8962	7.1254	6.0376	6.8808	6.7163	5.8532	5.2196	10.1405	6.054	6.4034	6.2388	5.641	5.2559	10.6905	12.5044	6.9848	6.6665	6.669	5.3677	5.8278	8.9633	7.0231	6.5504	8.18	6.7071	6.9842	6.567	5.6209	6.8501	5.3248	6.2089	5.2836	9.2323	7.2218	5.4519	7.2553	6.3158	5.5546	5.3957	7.0544	7.1219	5.9725	5.8387	7.9336	6.2106	6.5089	6.8355	9.6065	7.077	6.6967	8.0408	6.6237	5.2664	7.1462	7.2454
PF3D7_0400400.mrna1_1	PF3D7_0400400.mrna1_1;200	200	8.1773	6.04	5.993	6.4099	4.8929	8.8955	6.4204	5.128	5.153	8.5575	6.6569	7.3693	5.568	4.8037	10.6284	6.6608	5.1469	5.7684	6.4226	9.9783	7.2427	6.2205	6.4584	6.9985	6.0027	5.7004	4.9736	5.4744	9.7819	7.1916	8.2883	6.1629	6.5154	7.0158	5.8667	4.9227	9.4618	5.4529	6.9048	5.0422	5.7082	5.3992000000000004	10.6322	12.9219	6.4785	6.8521	6.9908	6.607	6.2711	8.727	6.1208	5.9841	8.1951	6.0665	6.4341	6.5732	5.8104	7.1078	5.5336	6.5723	5.6882	9.2983	6.6248	5.1342	6.0512	5.9038	3.9982	6.0734	9.0914	7.4328	6.5248	5.88	8.0094	5.9937	7.0816	6.7816	9.9495	6.8099	6.7906	7.4739	6.0492	6.1235	7.2325	8.8291
PF3D7_0400400.mrna1_1	PF3D7_0400400.mrna1_1;201	201	6.8388	6.2034	6.067	6.0442	5.2188	6.1481	5.0099	5.1779	5.1391	7.5402	6.6162	4.568	5.9059	5.0496	6.674	5.5832	5.6141	4.9016	6.0036	7.6803	7.2415	6.6443	4.861	6.451	5.4138	5.5771	4.7866	4.85	7.5268	6.2538	6.6706	5.0383	5.4725	5.963	4.5534	4.8079	7.4947	5.0365	6.5113	4.8943	4.9995	4.9184	5.2668	9.0866	5.6996	5.4026	5.8597	6.1991	5.7444	5.1481	4.7219	5.9991	5.6082	5.8714	5.9535	4.7301	4.6605	7.0211	5.7957	5.2483	5.6404	6.4862	5.4209	5.839	6.0813	5.779	5.3565	5.5555	8.5409	7.4718	5.1367	5.0121	6.7111	4.9782	6.8307	5.5214	7.1271	7.2358	7.0543	6.1859	5.5922	5.4506	5.243	8.9616
PF3D7_0400400.mrna1_1	PF3D7_0400400.mrna1_1;202	202	7.8942	5.739	6.2118	6.6373	5.791	6.3507	5.8858	4.8288	4.6803	7.7389	6.6437	5.7021	5.4906	3.2957	5.4919	6.7152	5.4561	5.2645	6.3827	9.2543	8.7506	4.853	7.0302	8.4551	6.2332	5.328	5.848	5.627	8.364	10.0631	6.3799	5.9184	8.4217	6.7285	5.3985	5.0875	7.0559	5.6651	6.2795	6.5446	5.0166	4.2095	9.9745	12.5559	6.1657	5.7126	6.503	6.0306	6.031	8.0494	5.8392	6.0072	6.4973	6.5709	4.8425	6.1819	5.093	6.1198	6.436	4.9986	5.7892	6.4951	6.541	5.9439	7.1573	5.1957	5.3544	5.1977	7.3351	5.4995	6.471	5.8258	6.6876	5.765	6.5532	6.8937	7.471	7.1813	6.3402	8.6351	5.5975	5.8777	6.4261	7.3893
PF3D7_0400400.mrna1_1	PF3D7_0400400.mrna1_1;203	203	7.3138	4.925	5.8892	6.1373	5.3501	6.4502	5.3201	5.9551	4.7913	7.117	5.3041	4.6135	5.5871	3.3491	6.0693	6.0725	5.738	2.2079	5.7658	7.5259	10.1085	6.8811	5.8582	6.8307	6.3114	4.7076	4.8763	5.854	8.342	9.0274	7.8202	5.3782	6.942	6.7641	5.9416	4.6798	8.7184	6.0659	6.3698	4.9435	4.8384	5.2536	9.3758	11.5639	7.5403	5.7447	6.2265	6.4599	5.2494	6.7003	6.7296	5.3516	6.9265	5.8505	5.4376	4.5348	5.4699	6.019	6.0904	5.0215	6.1313	6.5981	7.0592	5.4838	6.6326	5.9267	4.1707	5.2612	7.1461	5.4679	4.8856	5.824	6.3123	6.102	6.044	6.272	7.1678	9.0099	6.2483	8.9168	5.0721	3.6439	5.9649	7.3166
PF3D7_0400400.mrna1_1	PF3D7_0400400.mrna1_1;204	204	6.9816	6.1753	8.3274	6.7724	4.6479	6.7626	6.074	5.5512	5.1619	7.7122	6.8355	7.6064	7.1975	4.5741	6.74	7.3306	5.9248	6.5228	4.5934	10.7262	12.1976	6.3136	7.8479	12.8285	6.6027	5.7988	5.2585	5.7151	10.1335	11.6581	7.6073	7.694	12.7285	7.1182	5.2802	3.9279	11.3303	5.8037	7.8466	5.0777	6.5259	4.4449	9.0613	11.2919	6.6073	7.0477	6.5148	7.7234	4.5668	7.279	5.0836	6.6733	7.8339	6.2225	11.9434	6.7538	5.0448	6.8234	5.6194	5.5969	6.0533	7.2428	13.3197	5.3649	8.9658	5.5951	5.1985	6.4348	9.803	11.6394	5.7758	7.0899	7.8046	7.3511	4.854	7.3014	8.4759	13.1736	6.4837	9.8287	5.3775	4.7469	6.7613	8.9646
PF3D7_0400400.mrna1_1	PF3D7_0400400.mrna1_1;205	205	7.1463	6.6256	6.0531	6.6169	4.4323	6.9623	6.3593	5.804	5.1387	7.5892	4.9131	7.2713	6.373	6.0544	7.175	6.9323	5.9957	4.6702	5.2323	9.3735	11.217	5.7592	5.6913	6.1127	5.9619	3.7592	5.0644	5.3096	8.6431	10.9278	7.3537	6.9803	6.2527	5.9605	4.6088	4.8654	10.1214	5.2869	6.73	5.4845	6.4258	3.7677	9.1147	11.9569	5.5586	6.2856	6.3801	6.6556	5.6798	6.7526	6.4321	7.3033	6.2307	6.7654	8.7168	5.144	5.211	6.3027	5.5883	8.8484	5.9498	7.6073	6.7961	8.1209	5.6317	6.9667	4.903	6.0343	6.1493	6.9123	5.7677	5.6177	7.5006	6.6146	10.4845	6.6915	7.7326	5.7581	9.3921	7.909	5.8143	5.2957	6.7884	7.1095
PF3D7_0400400.mrna1_1	PF3D7_0400400.mrna1_1;206	206	7.002	6.5937	6.2926	6.0923	4.435	5.7858	5.6079	4.8192	3.1027	5.9937	5.9595	6.9579	5.7407	4.9402	5.7208	7.0522	6.5432	4.6369	5.9921	9.9883	10.4916	5.7576	8.3287	5.6913	5.3356	5.31	5.0875	5.594	9.1198	10.4828	6.5842	8.0219	5.5653	6.0518	5.7602	4.1326	9.6018	6.0139	5.6943	5.1445	5.5629	5.272	6.6551	8.6915	5.8753	6.0398	6.6256	5.6253	5.2028	7.3999	6.1367	6.3988	7.9199	6.2248	7.5443	5.2172	5.3906	5.3313	6.0272	5.1715	5.6366	7.5055	5.9948	5.8475	7.6394	5.8755	5.9803	6.5309	6.4973	6.4515	6.3415	6.1129	6.4024	5.4138	5.4621	6.9487	7.4251	6.0695	6.5317	8.0729	4.3681	5.3505	6.6762	7.0987
PF3D7_0400400.mrna1_1	PF3D7_0400400.mrna1_1;207	207	5.922	5.7439	5.392	4.9819	4.7923	5.5512	5.8235	4.6814	4.9919	6.3496	5.5286	9.9109	5.7774	3.7845	5.9115	4.1293	6.3315	4.2987	5.8012	7.3862	8.6843	5.8089	5.2407	5.1318	4.8679	3.2265	5.0605	5.3705	6.6733	8.0455	6.3415	3.7782	5.7002	5.6704	4.3089	4.4403	9.2133	5.0197	6.1518	5.0535	5.6522	4.382	5.1285	5.2983	3.4502	4.7687	6.3131	5.0286	3.2449	5.645	5.4957	4.2288	6.6285	5.2832	6.7308	5.7684	4.0063	4.6943	4.7735	5.5726	5.0665	6.6618	4.5898	5.0618	4.9383	5.2585	4.0303	4.8384	5.4915	6.9382	5.4212	4.5317	4.9773	5.047	5.0224	5.8738	6.5353	5.7829	5.1599	5.5984	5.0841	3.8649	5.2954	6.2871
PF3D7_0400400.mrna1_1	PF3D7_0400400.mrna1_1;208	208	6.1412	6.3169	5.5823	5.7401	5.9416	5.7939	4.9439	4.4222	4.1993	6.156	5.6378	7.3104	5.0518	6.2559	5.2931	5.9345	5.0233	4.8753	4.0738	6.6611	9.8098	5.1424	5.0228	5.2563	4.691	4.5783	5.0396	5.3074	6.2394	7.068	5.5311	5.2679	5.2342	5.6375	5.1827	5.2578	4.5729	5.6812	5.0246	5.04	5.0626	4.0566	6.0488	4.8704	5.5871	4.6531	6.188	5.8037	2.254	4.3016	5.1326	5.1898	4.904	5.7029	5.3768	3.7782	3.4816	6.0648	5.5592	4.5398	5.8452	5.7764	7.6962	6.0514	5.0475	5.8189	5.5466	4.2817	6.65	5.5659	5.1342	5.0206	6.157	4.6616	4.5348	5.0985	6.4718	5.641	5.3688	5.4793	4.814	4.98	5.2843	6.5685
PF3D7_0400400.mrna1_1	PF3D7_0400400.mrna1_1;209	209	5.9406	6.5303	6.6285	5.4152	4.033	4.5619	5.4854	4.1859	4.5521	6.2587	4.6904	4.3219	5.1843	5.0963	4.5922	4.9523	5.6369	4.1094	4.585	6.0398	6.8137	3.3363	6.2487	5.0682	5.0201	4.5367	4.1465	4.2304	6.3457	5.3288	5.504	4.0479	4.8186	3.9279	5.632	4.342	5.2795	4.9383	5.79	5.3547	6.3226	4.6106	5.1538	4.8395	4.4482	4.5527	5.4141	5.193	4.0976	4.1977	6.1936	4.6954	5.314	5.8084	5.7385	4.5735	5.682	7.2599	5.9889	5.4436	5.9004	5.1719	5.3968	5.7032	5.0942	6.0689	5.0522	5.1069	6.5433	6.2895	4.2847	5.6758	8.5406	5.7806	6.4517	5.3937	6.1717	5.0361	5.8174	5.6707	5.0193	4.6467	6.213	6.646
PF3D7_0400400.mrna1_1	PF3D7_0400400.mrna1_1;210	210	6.1709	6.694	5.1795	5.5392	5.3114	4.1408	4.7355	3.7038	5.3366	6.0297	4.3554	5.0976	5.434	3.1506	3.6736	5.3823	5.2172	5.0418	4.4515	5.7552	6.4563	3.4383	5.8352	5.2122	5.5732	4.0018	4.0108	4.0548	5.8525	5.5463	5.0448	5.8846	5.6653	4.6182	4.0365	4.2683	3.9088	5.2048	5.2772	6.0433	4.8831	4.144	5.6002	4.0747	4.995	5.439	5.2153	5.1379	4.3806	4.7409	4.9964	5.202	5.1671	5.8617	5.5865	3.5211	4.8176	7.9849	4.9122	6.1148	5.8197	5.2265	5.2798	5.1056	3.6724	5.1875	4.6769	5.4118	6.0063	5.7642	4.332	5.3212	8.6841	5.1703	6.7916	5.3427	5.7257	5.111	5.2238	5.8061	4.2411	3.9392	5.1615	5.853
PF3D7_0400400.mrna1_1	PF3D7_0400400.mrna1_1;211	211	6.0932	6.4426	4.3023	5.2627	6.0005	5.7613	5.6132	3.1763	4.3889	5.9296	5.3092	3.6993	4.6814	4.5723	4.6999	5.1081	3.7093	3.5993	4.8748	6.473	7.0572	4.7382	6.5144	6.0361	5.1997	3.3505	2.7225	4.7415	5.1811	5.8209	5.1064	6.6358	5.7358	5.7393	5.1338	4.6433	4.9035	4.6358	5.6177	6.0873	5.6259	4.0045	4.9472	4.5814	5.0148	4.5242000000000004	6.5865	5.3384	4.9284	4.0917	6.0398	4.735	5.2806	5.1481	5.1094	4.047	5.7562	6.6104	5.3802	7.5013	5.5916	7.0811	4.7597	4.7071	4.9453	4.0866	3.7939	5.7968	6.0522	6.1679	5.0286	5.5002	4.582	5.2087	7.8324	5.2055	6.1701	5.7565	5.3212	6.1108	5.3161	3.7719	5.0041	6.3205
PF3D7_0400400.mrna1_1	PF3D7_0400400.mrna1_1;212	212	6.3842	7.8165	4.8319	6.7259	5.0197	6.4997	6.5438	5.0794	4.5204	6.6207	5.8151	5.7219	5.7126	5.2032	6.5421	6.015	5.7658	3.8659	5.2323	6.7609	6.8507	5.1506	7.0663	5.6508	5.6594	6.3145	6.8991	5.6845	6.9146	7.4294	5.6002	7.2564	5.5084	5.9293	7.133	7.5751	6.1934	5.5342	5.8696	7.1941	5.1835	3.8846	5.6041	4.4121	2.7225	5.0277	5.0295	6.2455	4.3462	3.969	6.9458	5.1135	5.0993	6.0446	6.8658	5.1148	6.2595	6.5283	5.332	9.5613	5.753	5.054	5.7109	5.5789	5.4558	6.4051	5.4087	5.6056	6.9174	6.1627	5.0781	5.9013	5.3255	5.4336	10.4598	5.7714	7.0665	5.6109	5.8674	6.3944	13.02	4.7148	4.9425	7.0079
PF3D7_0400400.mrna1_1	PF3D7_0400400.mrna1_1;213	213	6.7519	8.6872	5.9179	6.1568	5.4283	5.8169	5.6871	4.7495	5.0836	7.3102	6.7783	6.4817	5.4406	5.9676	5.641	5.3334	5.9088	5.1035	5.6699	6.6106	6.4436	5.717	7.2051	5.803	5.6963	7.1218	5.0631	5.3154	7.4992	6.7821	6.0976	6.8445	6.2791	6.3138	7.5761	5.4269	5.6585	5.7866	6.4951	8.3267	5.645	5.3992000000000004	5.382	4.7913	6.15	6.2731	6.2038	5.978	4.813	5.8063	7.4563	5.7057	5.3169	6.1815	5.6156	6.5773	5.6462	7.0409	6.4893	9.0339	6.5948	6.8442	5.4276	5.4725	5.8492	6.1865	5.9023	5.9625	7.4547	6.292	4.7109	5.8271	5.98	5.6642	9.8749	6.0159	7.1752	6.0072	6.3282	6.6594	6.0631	4.729	6.1414	7.1688
PF3D7_0400400.mrna1_1	PF3D7_0400400.mrna1_1;214	214	7.0786	8.6992	5.4057	6.3156	5.1363	5.5792	6.876	7.8408	5.3844	7.3981	7.0732	5.4845	4.8181	5.1408	5.6129	5.1247	8.0911	6.0213	5.8395	6.8065	6.4433	5.8672	8.0602	6.1214	5.9458	7.2315	6.0468	5.0054	6.8736	6.5767	5.6913	7.8174	5.9129	7.0107	7.5088	6.8646	4.5198	6.1892	5.8686	8.3478	6.4861	5.1914	6.4371	6.1073	5.8612	4.8679	6.5334	5.6005	6.2926	5.7793	7.4659	5.6326	4.9117	6.478	6.2843	7.0112	5.4165	6.7835	6.3908	9.3543	6.1876	7.1073	6.0376	5.8557	5.2376	6.1595	5.3909	5.9966	7.7665	6.7859	5.3107	6.4356	6.9197	5.4728	9.9694	6.0796	7.2101	5.5185	6.8626	5.3277	5.9348	5.7908	6.5677	6.3654
PF3D7_0400400.mrna1_1	PF3D7_0400400.mrna1_1;215	215	6.4798	6.8807	6.068	5.5711	5.5361	5.1583	5.7568	4.14	4.2487	6.822	6.0173	5.1926	5.9205	5.6017	5.5665	5.6938	5.1534	5.5382	5.738	6.3935	6.3279	5.0934	7.4487	5.1035	5.9889	6.0139	5.467	5.5229	6.8063	6.5192	6.0336	8.0103	6.6892	6.9792	5.5595	5.6907	5.7541	5.6901	5.5531	6.2966	4.8914	3.9088	5.6579	4.9035	4.5558	4.4744	6.2922	5.8076	5.8477	6.3951	6.4529	5.5059	4.9045	5.934	5.717	6.1845	4.5317	6.6734	5.9416	7.6754	5.6476	6.7613	7.2887	5.5308	5.565	5.4499	4.2434	6.4341	7.0687	5.5555	5.1759	6.1303	6.4883	5.4165	8.3667	6.2834	6.9291	6.8665	5.7821	5.684	4.6433	5.1256	6.193	6.2806
PF3D7_0400400.mrna1_1	PF3D7_0400400.mrna1_1;216	216	6.761	5.8342	4.9388	5.7301	5.3988	5.4131	5.6611	3.7845	4.0233	7.2796	6.8615	6.1355	5.7431	5.4091	5.0807	6.049	5.7309	4.4148	5.7344	6.877	6.1999	6.4266	8.9342	5.9115	7.513	3.847	6.6401	4.3169	7.1595	6.2802	6.4009	9.3204	6.5447	8.2363	5.7687	6.8452	5.7576	6.3809	5.5075	5.3063	5.6056	4.7404	5.3284	4.5987	5.5786	5.9236	6.2157	5.1177	4.5014	8.0299	7.5118	5.6775	5.8019	6.0385	5.6519	6.1739	5.3416	7.0792	6.3896	8.8281	5.478	6.4133	6.7836	5.6188	5.7983	5.8644	5.1574	7.9943	6.5736	6.1239	5.9409	5.7227	6.8046	6.3298	10.0575	6.5659	6.7377	6.5744	6.0697	6.359	5.7991	5.7645	8.5546	6.6027
PF3D7_0400400.mrna1_1	PF3D7_0400400.mrna1_1;217	217	7.8835	6.5384	5.0942	5.7787	5.5087	6.1583	5.9336	5.4326	3.6915	7.2635	6.7361	6.261	5.4647	6.5278	6.1075	5.6103	5.8422	4.8909	5.5379	6.4033	6.5181	5.5185	5.191	6.4668	6.4906	4.7918	4.5619	4.9155	6.8818	6.6636	6.5947	6.7339	6.2917	6.9022	5.3316	5.9551	6.7458	5.9812	5.8112	5.2957	5.5795	5.2118	6.0646	5.0361	6.7244	6.3728	6.5011	6.4236	3.6882	7.0281	6.9703	5.641	6.0257	6.4617000000000004	5.7393	5.3847	5.8841	7.1587	5.6676	6.57	6.2069	6.4968	5.2296	5.434	5.9837	5.9319	5.9656	5.5732	6.5786	6.0851	5.04	6.1843	6.8892	6.7845	6.1438	5.7282	6.6751	6.1152	5.575	5.5053	5.8306	6.2311	6.4762	7.2694
PF3D7_0400400.mrna1_1	PF3D7_0400400.mrna1_1;218	218	7.7357	7.3142	6.8102	6.1902	5.9823	6.6978	5.7203	4.6375	6.0255	7.801	6.1485	7.2341	5.1558	5.2165	6.4955	6.0481	5.3796	6.5209	6.2007	6.8951	6.3509	5.7409	5.067	6.2032	6.1751	5.5738	4.0286	5.5091	6.8804	6.8285	8.5087	4.963	6.5641	7.1493	5.3558	5.2399	6.4077	5.8773	6.0509	6.323	5.0224	5.0488	6.258	5.7533	7.0205	6.0442	7.2006	6.384	5.6244	9.0538	7.7225	6.6101	7.2992	4.8186	6.0139	6.7592	5.7751	7.2986	6.1743	6.2485	4.8032	7.1009	5.8982	5.5333	5.8718	6.3192	5.6719	6.3297	8.1434	6.8643	5.6778	6.6456	8.1567	5.3944	6.3395	5.8071	7.2155	6.377	6.414	6.4761	6.0464	4.7527	6.5491	8.0622
PF3D7_0400400.mrna1_1	PF3D7_0400400.mrna1_1;219	219	7.1492000000000004	6.8066	6.0953	6.3154	5.9919	5.9519	5.5276	4.8709	5.4979	7.6558	5.6023	6.3939	5.0687	4.7409	5.5163	5.774	5.8405	5.6932	6.1581	6.1412	6.1096	6.4217	5.2769	6.2346	5.4226	4.3875	5.1914	5.6179	6.0682	6.7489	6.3183	5.6244	6.2826	5.9021	4.218	4.4155	5.5438	5.6141	6.3329	5.3434	5.2664	5.3809	5.99	5.144	5.9167	6.0917	6.2525	8.5624	6.2246	9.0517	7.6819	5.8048	6.4143	6.6492000000000004	5.5635	5.5567	5.3501	7.511	6.9445	5.9581	6.5127	6.393	4.8309	6.0038	5.7506	8.8164	5.8679	5.7908	8.389	5.517	6.4091	6.0032	8.6418	6.2098	6.0875	6.6128	7.0243	6.0101	6.8306	6.7323	7.6469	4.2102	5.1719	8.0421
PF3D7_0400400.mrna1_1	PF3D7_0400400.mrna1_1;220	220	8.0915	5.4555	6.1447	6.1379	5.8691	6.2737	5.4538	5.1635	5.2384	7.9154	7.9651	7.3975	6.154	4.7724	6.0961	5.6602	6.155	4.6554	5.9544	7.6025	6.1071	4.8679	7.3658	6.4515	5.527	5.0374	5.8089	4.9542	7.0171	6.3089	7.6132	6.5593	7.8048	5.517	4.7866	5.5062	5.0054	5.8812	5.4283	5.6648	5.2687	4.2502	7.079	6.1391	7.2478	5.4584	5.8953	6.7537	5.9565	9.3828	8.497	6.7393	5.2843	5.9281	5.2005	5.3374	5.3882	7.6829	5.8649	6.7328	6.0394	6.5934	5.7714	5.6311	7.7609	5.4246	5.3473	5.4529	8.7563	4.5692	5.4273	4.4039	9.4266	5.9172	6.7343	6.2763	6.7456	6.4807	6.2254	7.1257	6.4152	5.218	6.0457	8.0956
PF3D7_0400400.mrna1_1	PF3D7_0400400.mrna1_1;221	221	9.8879	6.9542	7.0213	6.668	8.0996	5.4303	6.7327	8.1993	9.7567	9.2324	6.0266	7.2695	6.6229	9.0486	6.6362	6.1239	7.8709	13.5677	5.6372	9.9288	6.4943	6.8822	7.0482	7.8792	5.5942	6.6209	6.1942	5.5589	9.3846	6.2874	13.1339	7.2576	8.2306	5.9472	6.4126	6.3783	7.7098	6.4371	6.3633	8.5126	6.0248	4.2149	8.3351	7.5898	9.756	6.5168	6.667	7.0473	5.93	10.6635	10.7917	8.6126	6.8919	6.1918	7.2912	7.6781	5.1747	9.7749	7.3601	8.9199	6.218	7.5804	7.0723	6.809	10.6707	7.3471	5.6182	6.3487	11.0337	6.6041	6.6645	6.3023	11.8263	7.5333	8.9839	6.2965	6.8866	7.3281	7.8079	10.5146	7.051	6.1651	6.8947	10.054
PF3D7_0400400.mrna1_1	PF3D7_0400400.mrna1_1;222	222	9.876	6.7376	6.6411	7.4039	7.2685	5.144	5.845	7.1582	8.2766	9.1749	7.4763	8.1457	7.5907	8.0633	5.1164	6.0054	7.2374	13.8343	4.9579	13.5751	5.384	5.7344	6.1641	8.1282	5.9828	7.6148	6.4922	5.353	13.2634	6.8431	12.9085	6.2304	7.681	6.4814	6.0244	6.735	7.699	6.9012	6.68	8.0428	7.2867	4.4469	8.4091	7.4603	9.3055	6.6413	6.4296	7.624	6.4586	10.7055	9.9321	8.3666	7.1163	6.6939	9.5487	8.255	5.1663	9.8775	7.3912	8.9555	7.8869	7.6054	8.502	6.9326	10.9052	7.5238	5.0184	5.8965	9.1288	6.5773	7.3291	5.0036	11.3131	6.7897	8.911	7.2871	8.0448	6.7977	6.8172	10.8932	7.5702	5.9973	5.2843	10.3047
PF3D7_0400400.mrna1_1	PF3D7_0400400.mrna1_1;223	223	9.8338	6.6414	7.8813	6.8481	8.2585	5.4545	5.7353	6.5688	6.8539	9.464	7.0531	6.4269	6.6094	7.5316	5.8161	5.6427	6.706	13.2255	5.2642	8.3279	6.6295	5.3338	5.4783	8.4646	5.8384	6.7823	6.5407	5.8585	8.5149	6.8152	12.8523	4.218	8.3635	4.8298	6.3639	4.9713	7.4909	5.5091	7.0454	5.9274	6.7568	6.3127	8.199	6.8457	9.3704	7.5031	7.8269	6.6569	5.0356	9.4715	9.5628	7.9747	5.1077	5.9521	8.8546	7.6352	5.09	7.0693	6.3859	7.6947	5.3245	7.8929	7.6311	6.0123	9.382	6.9307	5.2612	5.9748	8.456	6.2702	7.3654	6.5931	9.8491	6.8753	8.1646	6.1779	7.702	6.503	6.5027	9.7577	6.6873	5.1827	6.1208	9.2267
PF3D7_0400400.mrna1_1	PF3D7_0400400.mrna1_1;224	224	7.47	8.0867	4.7192	5.2353	7.3813	5.841	5.504	6.8232	6.9812	7.5467	9.2773	5.3823	5.213	7.7502	6.4177	7.0873	6.7338	13.5775	5.804	6.7193	6.5535	5.3885	4.8395	9.2931	5.4754	5.9878	5.6264	4.9491	7.0461	6.7332	7.9863	4.6685	9.9266	6.0518	6.1827	5.6141	9.362	5.394	6.1532	7.8149	8.1379	6.3558	7.1958	6.5773	6.3304	7.7568	5.8987	5.9486	6	8.037	9.9772	7.6625	3.9355	5.9637	7.8012	7.6995	5.6082	7.9568	6.2451	8.1219	5.4799	7.2879	7.5327	5.9281	8.6211	5.3198	4.1611	6.6486	6.807	8.0308	7.0923	6.1029	9.9888	6.156	8.0579	6.6093	7.5276	5.9528	6.2445	8.4181	6.1381	4.8535	6.473	7.9958
PF3D7_0400400.mrna1_1	PF3D7_0400400.mrna1_1;225	225	6.441	8.947	6.1137	8.008	7.747	6.9494	5.8664	7.1134	7.2048	7.0395	6.7594	7.0827	8.1927	7.8825	6.465	5.7159	7.1412	13.4261	4.2563	5.5534	7.0606	6.3653	6.3642	5.9495	4.842	5.7469	6.1841	3.7729	6.6924	6.9654	7.3911	4.275	5.7447	6.0845	5.4581	5.8004	7.0918	5.5996	6.275	8.9805	5.5928	3.5373	7.7223	5.6384	6.0433	6.7526	5.3782	5.8953	6.1583	7.0181	5.7385	8.1115	4.359	6.5103	9.2401	7.6018	5.8765	7.1906	5.3761	6.9069	5.7423	6.9815	7.7142	5.5801	6.0687	5.6957	4.6865	6.6529	6.1916	8.6714	6.6513	6.1191	7.3005	5.3903	6.2996	7.4116	7.396	5.6097	6.0444	7.0413	6.4743	5.1264	7.0231	6.2615
PF3D7_0400400.mrna1_1	PF3D7_0400400.mrna1_1;226	226	7.4046	7.4612	7.6547	6.7846	4.3427	6.6175	6.6762	6.8057	3.6803	7.7706	6.904	6.8071	6.7721	5.3484	7.4458	6.7565	7.6811	13.0367	5.4973	7.9159	9.5367	7.3208	6.9502	8.2024	6.5415	7.6626	5.4938	5.4767	8.685	10.9142	7.8422	6.6968	9.8577	7.1204	7.2239	5.354	7.9211	6.8906	7.3984	7.0443	9.3974	5.9224	8.6826	8.6367	7.3562	7.375	6.7866	7.7941	6.5184	8.4879	6.7071	8.4898	4.7175	6.857	10.4848	7.5336	6.2085	8.2269	7.2003	9.4297	5.8359	8.5429	10.0744	7.436	8.568	8.0173	5.0853	8.4893	10.4459	9.4868	6.4298	6.9135	8.8961	8.1907	9.6813	5.6622	9.6268	9.221	10.3718	8.9272	7.6745	5.2555	8.0502	9.3388
PF3D7_0400400.mrna1_1	PF3D7_0400400.mrna1_1;227	227	7.0568	5.4989	5.7931	6.0674	2.9561	6.9653	5.8941	6.6015	1.3391	7.9725	4.2157	4.6005	6.2776	4.116	6.2802	6.4767	9.3701	12.3379	4.6177	6.4619	8.7149	5.2219	5.3284	9.403	7.3478	6.7312	7.4751	5.7735	7.5213	8.9767	7.5616	4.6305	14.5422	9.9024	6.7533	9.8925	5.9593	6.5984	11.5767	3.2943	4.4476	4.3834	8.3117	5.0883	6.8071	7.1962	6.3323	11.3382	5.9914	7.4674	6.2042	8.665	5.582	6.5887	10.5334	5.8447	5.3056	8.8857	7.7607	6.9581	5.1619	9.8061	7.2396	11.0896	6.9599	6.2675	5.0085	7.1588	8.3713	11.6854	5.3255	6.3889	9.4687	8.7502	9.1703	6.013	10.6748	8.1759	13.5151	9.7883	7.0547	6.5432	7.8871	7.581
PF3D7_0400400.mrna1_1	PF3D7_0400400.mrna1_1;228	228	7.7636	6.3434	6.5844	8.0849	5.7271	6.128	6.3341	7.4936	6.6188	8.6413	9.6869	7.092	8.5643	5.0824	7.0392	7.5918	10.1539	11.7906	5.6352	7.738	8.4231	8.3019	6.5309	10.0953	8.5897	7.687	7.7333	6.7748	9.1148	9.3572	9.5476	5.4712	14.3868	10.625	7.6877	10.6826	7.2122	7.9312	12.0585	6.4807	9.124	5.0734	9.0106	7.2507	7.7753	8.1521	8.4049	11.9732	6.9827	8.3472	7.9134	9.9707	7.3602	6.8904	10.0315	7.005	6.2972	10.2303	8.4158	8.1223	6.3123	10.6696	10.0755	11.6096	11.8518	8.5373	6.3143	7.566	10.0607	11.863	7.9623	8.0806	9.7607	9.4242	8.7308	8.053	13.4089	8.7125	13.3861	11.5878	7.9386	10.6291	8.9272	9.8744
PF3D7_0400400.mrna1_1	PF3D7_0400400.mrna1_1;229	229	8.7707	6.0085	6.2735	8.4482	5.5357	6.5501	6.6512	6.4609	5.4199	9.859	10.4627	5.8143	7.6318	5.2563	5.7479	7.2246	9.0422	11.2037	5.6447	8.0503	8.9728	7.1207	6.1795	9.432	7.6045	8.2329	7.4362	6.2536	9.2544	9.3584	8.3726	5.4343	14.4146	9.0903	7.8324	9.5078	6.3961	6.5073	11.5732	5.3363	6.1865	5.3391	8.8494	5.8714	8.411	7.3828	7.0977	11.1816	7.0768	8.1461	6.9645	9.577	6.5038	6.3565	10.5497	6.4082	5.988	10.0532	6.7913	8.1757	5.926	9.93	7.3841	10.7933	6.2952	5.5078	7.5755	7.7925	9.7237	11.2753	6.8675	7.2436	9.6574	8.1098	7.936	7.8774	12.2381	9.7542	12.3221	8.9691	6.1167	9.21	8.4419	9.9268
PF3D7_0400400.mrna1_1	PF3D7_0400400.mrna1_1;230	230	7.9238	6.4335	6.1493	8.3675	4.6076	6.0413	6.6275	6.5729	4.701	8.2505	9.9789	7.0618	8.4958	4.3526	6.7577	7.7518	8.8837	11.2854	4.9653	9.3266	8.1013	6.8841	7.0968	9.3961	7.199	7.4076	9.7708	6.6449	9.8	9.0965	7.7388	7.9006	14.597	9.4813	7.1573	11.0609	6.5221	6.0747	11.3746	5.1473	6.2926	6.0598	8.9585	6.6585	8.0265	7.4028	7.3716	11.4335	6.2221	8.2815	10.3901	9.6759	6.4519	7.8825	11.0349	6.0864	6.0011	9.4822	7.1276	8.4504	5.3226	9.9024	8.0407	11.6162	7.1397	5.7021	4.6899	7.2212	9.8316	11.4293	6.5644	7.5024	9.5141	8.0844	8.6124	7.5567	11.9195	8.1527	12.7888	9.2819	6.348	6.9403	8.4784	10.1792
PF3D7_0400400.mrna1_1	PF3D7_0400400.mrna1_1;231	231	7.3002	5.9821	5.7645	8.6065	5.4433	6.1133	6.4647	6.0665	5.8276	8.8193	10.3088	5.9479	7.5895	5.4366	5.9479	7.5961	9.058	6.4786	5.3568	7.7179	9.4491	6.4045	6.4121	9.462	7.5575	5.9683	9.4979	6.0913	8.6114	9.8019	7.8937	6.2371	14.483	9.4095	6.7586	9.8206	7.1451	6.1422	11.1495	5.5978	5.1787	5.7452	8.7751	5.0237	6.688	7.4251	7.4944	10.8619	7.4491	7.5139	8.5122	9.2757	6.1264	6.972	10.6215	7.0543	6.8411	8.9894	7.4039	5.903	6.8752	9.9824	6.9558	10.8443	6.9979	6.0921	5.348	6.627	9.5218	11.081	7.1132	7.8618	9.4289	8.5056	7.1833	7.9325	12.2165	9.7305	12.5241	8.949	6.7214	7.6934	8.2329	10.0542
PF3D7_0400400.mrna1_1	PF3D7_0400400.mrna1_1;232	232	10.7233	4.9453	6.2944	8.2285	5.7002	6.3866	6.5659	6.0732	3.6462	11.0664	10.3603	6.316	8.2529	5.3309	5.8306	7.4689	8.2014	8.0175	6.5726	8.1013	8.0783	6.4809	6.0244	9.1257	7.0754	4.5741	8.1156	6.1467	8.4935	8.1443	8.1238	3.6369	13.864	8.8228	5.8547	10.2005	5.9686	5.5454	11.1035	4.073	5.1791	5.9894	7.709	6.1801	10.4755	7.5326	7.279	11.0787	6.8371	6.5984	6.6411	8.6279	6.1857	7.5642	9.8093	5.5987	5.6901	8.4023	6.8721	5.4152	5.6806	8.8361	8.8058	10.6586	6.5543	7.0535	5.6177	6.6279	9.9501	11.2199	6.839	7.1578	8.7143	7.1883	6.201	6.6486	11.8366	8.6645	12.4567	8.8196	7.3118	6.2625	7.4935	9.4461
PF3D7_0400400.mrna1_1	PF3D7_0400400.mrna1_1;233	233	9.958	7.7432	6.319	8.5114	6.8163	7.116	7.0054	7.3897	7.407	10.8688	10.8859	7.1628	8.6557	7.0285	6.4915	7.6956	9.5383	6.6518	10.8232	7.8891	8.6733	8.3569	7.7932	9.9749	8.1315	7.2154	10.0006	8.4125	8.7181	8.1951	8.4402	7.0999	13.8398	9.9329	7.8399	11.007	6.9324	6.8764	11.2324	5.4979	7.1196	5.7764	8.4212	10.0918	9.6961	7.2007	8.1467	10.7577	6.2718	8.4066	9.9083	7.7969	7.6115	6.7459	8.0279	4.1243	8.0228	9.3063	7.8858	6.1171	6.6726	9.5274	8.21	11.633	8.1656	6.7533	6.2882	8.437	10.7446	11.0817	6.9056	8.5745	8.9871	8.6835	7.6017	7.6419	12.1908	10.081	12.796	9.4162	7.077	8.6118	9.2413	9.771
PF3D7_0400400.mrna1_1	PF3D7_0400400.mrna1_1;234	234	9.8649	7.7837	6.8357	9.8074	9.427	8.0073	6.1918	8.0408	9.3304	10.6912	10.8669	6.4782	8.797	9.3104	7.3671	7.707	9.4543	7.8274	7.5148	8.7876	10.4678	7.8759	7.9686	10.1371	8.5702	7.093	9.6011	6.6933	9.3783	9.1267	8.8113	7.1687	14.594	9.9275	7.8559	11.15	7.89	6.3863	11.4658	7.3704	6.6609	5.5348	7.0285	7.5038	9.6349	7.3321	8.7756	11.4395	6.7984	8.6812	8.7636	7.8684	7.5708	7.0712	7.7606	5.5934	6.4212	9.221	8.2863	6.3352	6.8315	10.1776	8.3672	11.355	8.2608	7.7429	8.7449	9.1705	11.07	11.3603	6.8056	7.8264	9.3289	8.6746	7.3829	7.8779	11.7674	10.273	12.8202	9.3653	7.6488	9.6893	9.6746	10.2111
PF3D7_0400400.mrna1_1	PF3D7_0400400.mrna1_1;235	235	8.9821	8.8533	7.6245	8.9156	6.4769	9.2759	6.5578	6.4793	7.4351	10.6427	11.2994	7.5811	9.9747	8.1416	8.8369	7.1357	9.7014	7.4499	5.6482	7.9258	11.5958	9.9417	9.016	9.7004	7.6795	5.9062	9.0382	6.0213	9.2286	9.8685	10.058	8.4394	14.3297	10.1075	7.2759	10.2015	7.0612	5.9172	11.7126	7.0839	6.2924	5.4236	6.8918	7.2252	8.7489	7.3629	9.4632	11.3757	6.8469	8.0283	8.5974	7.6691	7.042	6.6554	9.2256	5.5948	6.6215	9.4611	7.706	5.8181	7.5314	10.0091	7.2732	10.5442	8.2733	6.7166	5.6957	6.544	9.8147	11.2152	6.8908	8.0111	9.2399	8.3279	6.3441	8.0408	11.7844	9.7283	12.4154	9.2408	7.4286	8.6759	8.7998	9.4288
PF3D7_0400400.mrna1_1	PF3D7_0400400.mrna1_1;236	236	7.6357	6.4177	6.2944	6.726	6.5514	6.2073	5.9732	5.8738	5.3441	9.7524	10.0343	6.6168	7.5369	7.0177	6.3018	6.5587	7.7331	5.7071	4.3349	7.2542	9.924	5.8912	7.7407	8.195	7.1593	3.852	7.0302	5.1558	9.0566	9.1441	7.8949	6.8449	13.8639	8.6048	5.3944	8.9762	6.021	5.1759	10.7906	5.2172	6.0168	4.4679	5.0596	6.1218	6.9045	6.1077	11.2294	10.4971	8.1805	6.3399	7.2969	5.3512	6.193	5.7661	7.1275	5.5242000000000004	5.2464	8.7929	6.8988	4.5416	5.3576	8.6453	6.9506	8.9912	6.4046	5.8807	8.291	6.7199	8.5047	10.6429	5.889	7.2443	9.051	7.0341	5.9932	7.1539	10.9298	8.8347	11.5622	8.098	6.3214	9.2965	7.6302	8.6318
PF3D7_0400400.mrna1_1	PF3D7_0400400.mrna1_1;237	237	7.6476	5.9725	5.7189	6.997	5.2551	5.9059	5.7197	5.3796	5.9864	9.4042	10.3709	5.4396	7.4438	6.3361	6.3288	5.5841	7.0039	6.7108	5.2619	8.197	9.6314	5.9388	6.0472	7.983	6.8886	4.4757	6.0697	5.7101	8.4276	8.5152	5.9832	5.9563	13.4316	8.1348	4.9745	8.4825	6.0824	5.7325	10.3956	4.9509	5.4226	4.645	5.5753	5.0682	5.9117	5.8271	9.8698	10.3704	7.2243	5.8505	7.1739	6.5851	6.6606	6.0961	7.2917	5.0444	5.3052	7.6188	5.8107	5.4043	4.5922	8.0526	6.8673	9.4076	5.6781	5.2311	6.1593	5.1152	7.4938	10.264	5.7544	6.7986	8.228	6.5633	5.6887	6.3854	10.6136	8.5019	11.1567	7.2925	6.0845	7.4698	7.1138	7.8364
PF3D7_0400400.mrna1_1	PF3D7_0400400.mrna1_1;238	238	7.7438	7.4025	6.645	8.6477	5.7049	5.9474	5.9514	6.9181	4.5515	9.6011	8.3713	5.7285	8.225	6.8013	7.5487	6.8445	7.8933	6.0402	5.1506	6.7094	9.4929	5.0018	6.3409	8.8386	6.7002	6.8836	7.6223	3.9919	7.1643	8.6002	6.6526	5.5236	13.724	8.4717	5.5388	9.1546	5.5475	5.1863	11.0753	5.9823	5.3459	4.8826	5.2917	6.0796	7.5304	6.2688	7.2071	10.5499	7.0823	6.4902	7.1763	4.8782	9.3802	6.2003	7.3622	4.9241	6.0577	7.8047	6.5472	4.8068	5.6218	6.8958	7.8113	9.8953	7.3945	5.3255	5.238	7.0073	6.8514	9.7142	6.4642	7.3589	8.8679	7.3593	6.0982	7.3153	10.4312	8.3996	11.8581	7.6416	5.575	7.3581	7.5322	8.6256
PF3D7_0400400.mrna1_1	PF3D7_0400400.mrna1_1;239	239	8.0798	6.1112	5.7808	5.9866	5.0317	6.5673	5.2928	5.0369	4.3147	9.1243	8.0981	7.9729	6.1365	5.1973	6.2282	5.4179	5.9054	5.0299	4.4822	6.7956	9.155	5.6121	6.371	6.0281	6.3581	3.9982	6.2485	5.7663	7.218	8.8386	6.9134	5.6355	9.7134	6.5106	5.1069	6.5125	5.5002	5.3792	7.1421	4.3992000000000004	4.7913	4.2772	5.6548	5.3861	6.347	5.602	6.7588	5.477	6.6229	4.9331	5.8455	5.4614	8.668	5.4185	7.4057	5.4283	5.2821	5.6996	5.939	5.7716	5.2649	7.2247	6.3374	6.4153	5.4854	6.1073	4.6404	7.6149	6.0117	7.3827	4.935	5.7975	7.4553	6.431	6.4016	6.1483	7.6272	5.7293	9.086	6.4464	6.3271	5.5524	7.5606	7.6861
PF3D7_0400400.mrna1_1	PF3D7_0400400.mrna1_1;240	240	8.412	6.1888	5.0635	6.9856	3.7137	5.3802	5.1827	3.8012	3.4033	8.8084	9.3879	5.213	7.2341	1.144	5.3118	4.853	5.4323	4.4919	5.3441	6.1677	9.1432	4.6212	5.4512	5.8684	6.7546	5.0255	5.8053	5.0233	6.5384	8.6462	6.5759	3.3161	5.6147	6.5507	5.1223	6.43	3.5534	5.2547	6.7042	3.9964	4.4828	4.0072	5.6197	6.2418	6.9408	4.4336	6.1914	6.1522	6.3609	4.2203	5.8704	5.7388	9.3317	5.8153	6.2542	3.942	5.6427	5.4463	5.1655	4.5826	5.359	7.1104	5.2679	5.848	5.3074	8.9672	4.7115	5.6772	5.9878	6.7421	4.2434	6.5339	7.5637	6.2715	5.3906	5.266	7.2061	5.6579	5.8856	5.9298	9.2593	4.4202	5.3466	6.4141
PF3D7_0400400.mrna1_1	PF3D7_0400400.mrna1_1;241	241	6.6862	6.9053	5.5103	6.9344	6.9734	5.1711	5.5484	4.5441	5.6772	7.4748	6.1922	7.3168	6.9734	6.5245	5.3988	3.9727	5.9521	4.6456	6.9738	3.7355	8.8509	5.9766	5.599	6.3686	6.0264	4.4269	6.6378	6.3635	5.4373	8.2646	7.683	5.0909	7.0829	5.6235	4.9416	6.0297	4.4679	5.7363	6.3025	5.2817	5.1346	3.5765	5.6559	5.9371	5.8395	6.1601	6.7906	6.3156	5.3208	5.8437	5.6247	5.2961	9.2534	6.7538	7.442	4.5014	5.84	4.9709	5.5401	6.0804	4.5777	7.205	6.6814	6.0904	5.1181	9.4173	5.0387	5.9577	5.6485	7.0276	6.3537	6.7137	6.1475	5.7074	6.4749	6.6125	6.7342	6.1809	5.7431	6.8148	9.7107	5.1497	6.7007	5.7342
PF3D7_0400400.mrna1_1	PF3D7_0400400.mrna1_1;242	242	7.2151	5.8417	5.5871	6.8813	6.1322	4.1914	4.306	2.3161	4.3089	7.4576	6.2578	5.2672	6.3733	5.4479	5.4803	4.8718	5.8686	6.189	4.4162	8.1773	7.9696	5.128	5.2468	6.0418	6.4326	4.4053	5.9167	4.4828	8.3796	6.8361	7.1829	4.4938	5.6496	6.5301	4.09	5.7298	4.9699	4.2257	5.3063	3.4841	4.2319	3.7949	6.2382	6.8947	6.6103	6.266	5.0396	5.1363	4.2001	6.824	6.15	5.5735	8.9844	6.1447	7.3682	4.9919	4.8314	4.5141	6.258	5.5236	5.6764	6.0376	6.6272	6.3327	4.8176	9.9936	4.4289	5.211	6.1936	6.8869	6.1114	7.1166	7.1908	6.627	6.4927	5.6439	7.6145	6.2392	7.3713	6.5094	9.8935	4.8115	5.4864	6.0834
PF3D7_0400400.mrna1_1	PF3D7_0400400.mrna1_1;243	243	6.9595	6.7186	5.4666	5.581	4.2502	5.009	4.8649	4.6165	5.2581	7.8611	6.0676	4.9165	6.3591	4.6831	4.7554	4.6294	5.3381	6.7962	6.5272	5.9165	8.1377	3.905	6.2884	6.1471	5.3716	3.85	7.0679	5.4482	7.2395	7.1451	8.2396	5.4222	5.4266	6.6238	5.7035	6.7914	4.4816	4.6651	6.3925	3.6112	3.9146	4.4469	5.2746	6.1691	6.1307	6.6629	5.7173	4.9505	5.5546	6.2353	6.5314	6.868	4.7766	5.9507	5.8807	5.3892	5.4022	5.856	5.9502	5.1819	6.093	6.3025	6.674	7.4358	5.6337	10.0331	4.95	5.6082	5.7779	7.6076	6.5083	7.3809	7.2875	6.6675	5.9889	6.2396	7.3482	5.6744	8.3974	6.2313	10.946	4.5509	6.2213	5.1973
PF3D7_0400400.mrna1_1	PF3D7_0400400.mrna1_1;244	244	5.7219	4.7724	4.7219	3.8298	5.1247	5.4715	5.4249	4.516	4.6531	7.3322	5.3352	5.5978	3.9231	4.9869	4.4944	5.0657	5.5429	5.9364	6.813	5.8086	6.3621	4.1119	5.2931	5.021	6.477	4.0875	5.8537	5.0224	5.6554	6.6672	6.0435	4.594	5.545	6.2453	4.6605	5.1587	5.0802	5.4715	6.9234	4.669	4.5503	5.2593	5.3241	5.3896	5.6642	5.9224	6.7483	5.0197	5.151	4.0072	5.7684	5.3607	3.9964	5.7848	5.6979	4.4976	5.4944	7.2803	5.8329	5.7186	5.4679	6.3103	5.7629	5.7123	5.5198	9.1961	5.0652	4.2578	5.7334	6.0197	5.8128	7.0464	7.8864	5.5339	5.8699	5.1489	7.1417	5.5993	7.6769	5.627	9.5802	5.0378	6.0616	5.4793
PF3D7_0400400.mrna1_1	PF3D7_0400400.mrna1_1;245	245	6.8039	4.8679	4.8324	5.8907	4.9477	4.6053	5.1587	4.111	4.797	6.7276	4.6404	5.5841	6.5495	3.9355	4.5987	4.8866	4.9959	5.4809	8.1062	4.5668	6.5343	3.5862	4.756	4.5078	5.6803	4.2585	3.756	5.4097	5.6058	5.9054	6.0334	3.6334	5.489	5.2806	5.2005	4.9439	4.1811	5.2071	4.7876	5.1795	4.3147	4.9146	5.2716	5.4376	4.1611	4.6358	6.8133	5.0094	3.4828	4.4162	5.1301	5.7913	3.0018	5.7871	5.2246	4.4803	4.5856	5.0661	7.1164	5.5497	4.0418	5.5886	5.3988	5.9246	5.2735	9.8569	3.3674	4.796	5.615	6.6106	6.3945	6.1487	5.596	6.6138	6.8777	4.9165	7.6808	4.5515	7.5389	5.4751	10.6411	4.5832	5.6585	4.8146
PF3D7_0400400.mrna1_1	PF3D7_0400400.mrna1_1;246	246	6.4547	4.9787	3.9837	5.96	3.99	6.4896	5.2063	5.1318	3.2884	7.4567	7.7678	5.9397	6.7365	4.5546	7.6007	4.6392	5.1595	6.35	8.1557	5.596	8.406	5.0085	6.1679	5.5625	5.9366	4.8934	4.3526	5.3764	5.9269	7.1237	6.1069	5.2426	4.849	4.9955	5.4323	3.3161	3.0197	5.1198	5.2979	4.4555	4.431	5.8736	5.342	7.9319	5.1256	5.1367	5.2361	4.7903	5.4951	4.7581	5.2876	5.0027	4.2906	5.978	5.09	5.9397	4.347	6.1819	7.3524	5.2521	5.6806	6.4075	4.858	5.1859	5.7007	9.2964	5.8352	4.8525	5.558	6.6672	6.5971	6.6503	6.5535	6.6489	5.8667	6.2591	7.2848	5.9577	7.4557	6.1016	9.9315	5.9023	6.4306	5.1835
PF3D7_0400400.mrna1_1	PF3D7_0400400.mrna1_1;247	247	6.0072	5.6505	4.8232	5.2315	4.0479	5.3103	4.5317	3.0461	4.6047	6.9932	5.522	4.3234	5.2865	4.8374	5.8071	4.4899	5.0968	5.4967	4.3778	5.4496	6.0332	3.1811	5.4303	3.2048	4.9227	3.7939	3.8679	4.6135	5.9298	5.7334	6.5668	1.7181	4.6433	5.233	4.9284	3.7247	4.1252	4.1538	5.1791	2.856	3.4276	3.6017	5.1119	6.3094	3.5765	5.2044	6.229	6.1129	3.1795	4.9411	5.2979	4.6259	5.3618	4.7436	4.5783	4.849	3.5981	5.5777	5.814	5.8225	5.1918	6.2508	4.1194	4	5.0206	6.4561	4.8202	5.1338	5.6966	5.9112	4.2434	6.5118	5.7557	5.233	6.0029	5.292	6.6562	4.4168	5.6528	5.5586	5.7853	4.0841	4.5826	5.4192
PF3D7_0400400.mrna1_1	PF3D7_0400400.mrna1_1;248	248	6.4849	4.9165	4.4243	4.9246	2.1795	5.3291	4.272	3.8738	2.6135	7.2599	6.1346	5.6873	6.0479	3.0841	8.9132	4.4621	5.3302	7.2058	5.3381	5.2709	6.8757	5.067	5.9591	5.4005	5.9688	3.6299	4.9855	4.8763	5.6999	6.8818	5.5919	6.5785	5.3868	5.0925	4.7897	4.8006	5.3816	5.144	5.213	4.8037	5.5148	4.4039	5.4767	5.3288	5.6784	5.5786	5.6769	4.439	3.3132	5.2242	4.8904	4.8202	3.2884	5.8412	3.8758	4.8125	4.6837	4.9444	5.2972	6.2889	4.6235	5.9047	5.1131	6.019	4.2403	4.844	4.849	4.6058	3.851	6.3842	5.0781	6.3052	6.1287	6.6564	5.8097	5.005	7.0428	5.6197	5.5292	4.8953	5.1579	3.4263	3.8063	5.7653
PF3D7_0400400.mrna1_1	PF3D7_0400400.mrna1_1;249	249	6.1252	5.142	3.6415	4.6656	4.4995	5.3916	4.8104	3.1077	1.8639	5.5561	3.9681	3.8115	5.135	4.3001	4.5192	4.1449	4.5286	4.319	3.8895	4.1027	5.4696	3.6814	7.4096	4.5466	4.5801	2.5607	4.3813	4.1367	4.9621	4.8718	4.8283	7.5917	3.3716	4.7745	5.1077	4.3688	4.073	4.9236	5.3154	3.9561	4.0798	3.0807	4.756	4.5856	3.8953	5.704	4.8089	3.9069	3.8186	4.4712	4.7751	5.0879	4.2472	4.9045	5.5564	5.6244	5.3366	4.6899	4.8202	4.6188	3.9928	4.5416	3.8992	5.6605	3.5886	5.5292	4.2211	4.067	3.6971	4.5097	5.0738	4.8435	5.2961	5.0356	4.9117	5.0246	5.784	5.0361	4.7576	3.2373	5.5091	4.6282	5.1371	5.0605
PF3D7_0400400.mrna1_1	PF3D7_0400400.mrna1_1;250	250	5.6565	4.7382	4.4229	4.017	3.4168	3.3547	4.9551	3.4841	3.2032	3.9136	3.3827	4.6206	3.8146	2.2449	3.3001	4.7766	4.7312	3.5546	4.0045	4.8664	5.6421	2.0496	3.7887	4.9336	4.6011	2.8914	4.2479	3.6159	4.6088	5.732	4.8027	3.0374	3.3799	4.696	4.6724	4.2585	3.263	4.3625	5.4555	5.101	3.8787	4.4403	4.1763	4.7241	4.1383	2.3248	5.8736	5.1591	5.223	3.0321	4.8895	5.1027	2.9203	4.9514	4.9676	4.9787	5.1218	5.4731	4.8053	4.0781	3.6893	4.1301	4.8714	5.0175	4.5957	4.5692	4.926	3.7623	3.3771	5.0579	4.3169	3.6323	5.0161	4.9787	3.0772	5.114	4.4796	3.7485	5.6369	5.3551	4.9045	4.85	4.366	1.9486
PF3D7_0400400.mrna1_1	PF3D7_0400400.mrna1_1;251	251	4.5711	5.4022	4.7793	4.0583	3.6135	3.8875	5.0157	4.5192	3.9136	4.5515	3.0072	2.511	3.841	2.7549	3.9439	4.5771	4.9439	4.4263	4.2304	4.2087	5.076	4.1334	4.4809	4.1546	4.6837	2.6017	4.2615	3.3505	3.8895	5.1156	4.8455	2.1144	4.3023	3.6088	3.5534	3.5059	3.0635	5.2052	4.0152	3.6915	3.9855	3.8074	4.0224	3.2342	4.5084	3.7602	3.251	5.2384	3.568	4.0117	2.8639	4.8384	2.7027	4.5705	3.479	3.9364	0.5361	4.9174	5.0925	4.6949	4.842	4.0875	3.4764	4.0135	5.0687	5.5786	3.9288	3.8278	4.3743	4.0548	3.0356	4.8048	2.7203	4.3792	5.0644	3.8379	4.8115	4.144	4.9093	3.3147	4.3561	3.86	4.5148	5.2133
PF3D7_0400400.mrna1_1	PF3D7_0400400.mrna1_1;252	252	5.6982	5.9984	5.1102	5.3625	2.7203	4.1326	4.342	3.8359	2.7782	4.9098	4.306	4.7866	5.0514	1.2449	4.1731	5.2817	5.4026	3.7214	5.6291	5.1859	6.8917	4.7892	4.3688	4.565	4.3978	0.9928	3.8669	3.7279	5.153	6.1867	5.8321	3.9155	2.8934	5.0596	5.0058	3.851	4.4601	5.2791	4.8369	2.2987	3.8914	3.858	5.4796	3.9098	1.86	3.5801	4.5116	4.565	4.7285	4.1301	4.1763	4.1127	4.3226	5.2067	4.7257	4.2525	4.5765	3.3234	5.4647	3.4995	4.7845	5.988	5.1715	4.4396	2.7312	5.5735	4.8689	4.9203	4.9598	4.6352	5.8237	4.784	5.5948	5.1235	5.2227	3.6206	5.8897	4.841	5.5192	4.3806	5.8447	4.3964	4.0321	7.2063
PF3D7_0400400.mrna1_1	PF3D7_0400400.mrna1_1;253	253	5.5738	4.6814	5.4973	5.3477	2.2141	4.5173	5.1623	4.5969	0.585	5.5613	5.9258	7.7486	4.9406	1.9184	5.6279	5.3509	4.5735	8.7969	4.4594	4.6106	5.436	3.7225	5.5043	4.2472	4.4983	3.0161	4.5021	5.2304	5.1135	5.6061	5.8089	4.2547	5.1485	4.6212	3.2884	2.3074	3.0426	4.1235	8.0307	3.904	2.1408	4.3639	3.7355	3.2265	3.8053	4.5625	4.8684	6.9088	0.9561	3.0286	4.3356	4.7623	1.4383	4.5097	4.7257	4.1235	5.0272	6.1465	4.3455	3.1827	3.839	5.7716	7.1494	7.884	4.9759	4.9246	5.0963	5.6882	6.269	4.4216	4.7463	4.8485	5.9725	5.8691	4.5229	3.8992	6.5833	4.1969	7.2369	4.5354	4.9914	4.7323	5.1811	6.7216
PF3D7_0400400.mrna1_1	PF3D7_0400400.mrna1_1;254	254	10.4805	4.6571	4.7279	3.0303	3.9383	4.6707	4.8283	3.6531	4.054	3.9937	3.8063	3.8369	4.2555	1.384	3.5981	4.9355	4.5217	2.8856	4.5717	4.9016	5.4555	3.7793	4.5717	4.3681	3.2839	2.9616	1.9782	4.4276	4.9814	3.6645	5.2998	3.0858	4.9968	3.7247	4.2563	2.7803	2.3923	4.6235	5.2234	2.6893	4.9112	4.0609	3.7782	4.4803	3.3491	2.98	4.3723	4.7109	4.8644	3.5298	4.5801	3.2913	3.3248	4.7388	4.3262	3.0892	4.2832	3.3716	5.2008	2.8176	3.2357	4.4423	4.1739	4.1619	4.3241	4.5236	4.5103	4.5329	5.1779	3.6837	4.4121	3.6633	4.7565	3.8934	4.1787	4.6392	4.9649	5.054	5.3114	3.5521	4.4046	3.3646	4.5122	3.98
PF3D7_0400400.mrna1_1	PF3D7_0400400.mrna1_1;255	255	5.3005	5.4906	4.6299	4.8644	3.7495	4.2555	4.9759	3.9561	2.5969	4.2411	6.6382	3.4957	3.8787	1.6415	4.2464	4.3695	4.4469	1.9745	3.4686	4.8958	4.9026	3.0704	4.2555	3.2795	4.5509	2.7929	3.6949	4.3519	5.1477	5.2532	5.546	3.1554	3.3306	5.1043	3.4128	4.6421	4.3799	3.6323	4.6496	4.3868	3.079	4.0496	5.133	4.0514	4.8043	2.5753	2.797	4.6305	3.4764	1.5607	3.857	4.7996	1.9107	4.6094	3.9326	4.5392	3.4828	5.3255	5.0841	3.5717	5.1934	4.8156	3.8001	5.0374	4.3205	4.1651	4.4989	4.7442	4.2449	4.6798	4.4243	3.8022	3.7431	3.7071	4.2832	4.0161	5.1997	4.4854	5.5317	3.8104	3.437	4.1227	4.3016	3.8359
PF3D7_0400400.mrna1_1	PF3D7_0400400.mrna1_1;256	256	5.2257	5.2487	5.1554	2.1795	4.025	4.0618	4.2728	4.0206	1.6276	3.5981	4.3971	3.4396	3.8176	3.8176	2.9819	4.3533	5.4935	3.3854	4.0644	4.8099	5.337	4.1675	4.9288	3.2434	4.1619	2.6938	4.6764	4.3448	4.8728	4.9117	4.7263	3.8728	3.0072	4.9759	3.3533	2.8094	4.0259	4.9653	4.3413	4.3736	3.4686	4.3484	4.5826	4.8455	4.3964	4.95	4.2965	4.0815	3.5059	2.5632	4.4963	4.3074	0.9928	3.479	4.6421	3.5072	4.6334	3.8176	5.7882	4.4443	5.3208	5.9623	2.263	4.89	1.5008	5.0592	4.5521	4.0635	4.6334	2.9146	4.9509	5.2585	3.3743	5.4396	3.6135	5.4568	4.8314	3.8689	5.627	4.1603	4.477	3.6029	4.858	4.5795
PF3D7_0400400.mrna1_1	PF3D7_0400400.mrna1_1;257	257	4.4436	4.7887	4.1268	3.5398	0	4.306	3.6656	0.6871	3.1243	4.5248	4.585	4.8841	3.8094	4.0063	4.0815	4.6247	5.0139	3.6264	4.238	5.1671	7.2717	3.1763	4.0409	5.6935	4.9977	1.5059	3.9727	3.9699	4.1301	5.5429	5.2551	2.0215	5.8907	4.9265	4.4757	1.511	4.347	4.0755	5.5407	3.8914	3.5173	4.935	5.5173	4.4019	1.7949	3.4128	4.8992000000000004	5.375	3.774	3.5668	4.347	4.0312	3.8679	4.3226	4.6871	3.7897	4.6369	4.5638	4.0461	3.5311	5.1285	4.6352	4.4289	4.257	4.0144	4.5398	3.0197	5.4419	3.3618	4.3757	4.2055	4.3132	4.4175	4.7377	4.1643	5.1309	5.4886	5.3684	5.5692	3.1408	5.8025	4.4289	5.0076	4.2157
PF3D7_0400400.mrna1_1	PF3D7_0400400.mrna1_1;258	258	4.7082	5.1346	5.2422	5.0807	2.568	2.272	4.1391	4.5874	3.0197	3.3349	3.8339	4.5987	3.101	1.9672	4.1819	5.3445	5.4699	2.5084	4.9741	4.1538	5.3892	3.5705	5.2032	4.7126	4.2772	2.8339	0.3785	3.6915	4.7634	5.128	4.2403	3.9946	3.2943	4.6932	4.0815	3.4263	4.3118	4.2795	4.1018	3.3045	4.4303	3.9136	4.278	3.843	4.0609	1.3674	4.7745	5.1579	3.5922	4.144	6.0005	4.5717	2.6206	4.2517	5.2032	3.3771	4.5329	5.3875	5.6244	1.9561	4.3985	5.0561	4.3462	2.7866	4.5141	4.2434	3.6781	4.6954	3.6369	4.1085	4.7975	4.8753	5.9126	4.5154	5.5756	4.7939	4.8982	4.3847	4.1859	3.847	2.6736	3.541	4.5423	4.7908
PF3D7_0400400.mrna1_1	PF3D7_0400400.mrna1_1;259	259	5.2513	4.4476	5.0509	4.8748	4.0985	4.6212	5.2664	4.7677	0.856	3.9477	4.1651	2.9616	5.4841	2.3813	1.4594	6.1315	4.4423	4.8222	4.7328	4.7219	6.7618	4.0993	4.7981	3.7344	5.6467	2.3533	4.729	5.3158	4.497	5.5367	5.4637	2.6485	4.6294	4.7312	3.7027	4.6206	4.3291	3.9146	5.3639	1.263	4.9122	2.8895	5.1522	3.6871	5.2491	3.6938	4.5317	4.8288	3.4033	4.8012	4.4938	3.9982	2.9745	5.2415	5.0849	3.4263	2.5534	5.1655	5.7249	5.1043	5.0023	4.2133	5.406	5.7134	4.8068	5.0657	5.4199	2.4141	4.5242000000000004	4.3016	2.7719	5.359	2.5084	4.7597	5.1623	4.375	5.5613	4.384	6.1574	4.6427	5.4896	5.3785	4.4509	4.4822
PF3D7_0400400.mrna1_1	PF3D7_0400400.mrna1_1;260	260	5.8914	5.0268	3.6758	6.0101	4.6165	2.854	5.4702	4.3667	3.6769	5.7573	3.2972	2.2898	5.7123	3.0875	3.9193	5.3462	5.1807	3.6814	4.4269	5.5364	6.0088	5.1412	5.4303	4.2172	5.3537	3.1309	4.8074	4.7882	4.5723	4.4581	5.6191	3.557	5.2634	5.1301	4.8777	4.1659	5.029	5.0264	5.2284	4.1052	4.1177	5.1823	6.0248	4.5632	4.9973	3.943	4.4529	4.7761	3.9373	3.8104	4.926	4.9869	4.627	5.4893	4.5644	4.3583	5.3512	5.2525	5.4854	4.735	5.6035	5.735	5.1164	4.7257	4.8654	5.4663	5.0917	4.7192	5.7703	5.6276	3.842	5.1497	3.843	5.7562	3.8053	4.7975	5.9277	5.0514	5.2063	4.1659	4.7339	4.6786	4.3771	6.017
PF3D7_0400400.mrna1_1	PF3D7_0400400.mrna1_1;261	261	4.7903	5.6378	6.0025	5.9383	4.3854	3.269	5.0883	3.4751	5.1526	5.6366	5.5416	3.1309	4.9625	3.1293	4.3999	5.2319	5.3136	5.1683	4.4383	5.6716	5.0909	5.1256	5.1218	4.7409	4.1938	4.2087	3.7908	4.8773	6.3714	5.5641	5.6943	3.6702	5.6218	5.191	3.7549	4.8629	2.5534	4.9759	5.3266	2.9635	5.6259	4.7965	5.1647	5.0197	5.4222	3.6668	4.4731	5.5714	4.5217	4.3896	4.5454	3.857	4.3169	5.2994	5.3266	3.9411	5.5157	5.6786	5.9855	4.6668	6.0052	6.1657	5.4922	4.9528	5.1481	5.6862	5.318	5.5635	5.7317	4.3743	4.5248	5.6168	5.1771	4.9359	4.2234	5.5537	6.1436	5.0824	6.3813	6.0796	4.7203	6.4189	4.2342	5.0325
PF3D7_0400400.mrna1_1	PF3D7_0400400.mrna1_1;262	262	5.8721	4.742	5.4712	5.9777	4.306	3.3646	5.4222	4.3089	3.7192	4.8777	5.5065	4.2861	4.3681	2.9653	3.855	6.205	5.332	5.4009	5.2071	5.4036	5.7247	5.4026	5.1977	4.691	5.6267	2.4828	4.504	5.1489	5.6106	6.1214	9.8887	4.0027	5.0032	5.5311	5.717	3.7323	4.9035	4.6702	5.3473	4.7787	5.3001	4.7766	4.6764	4.9284	5.6218	2.7887	4.5951	5.2784	4.4783	4.295	5.1231	4.4816	4.225	5.5859	5.1755	4.2972	5.3597	5.0909	5.384	5.6188	5.7727	5.9937	4.89	5.5469	4.7225	5.1404	5.3747	4.8222	4.943	4.8359	4.5632	5.6781	5.3709	5.1106	5.0879	4.3736	6.568	4.8161	5.3262	6.7231	5.4627	6.3523	3.7214	5.605
PF3D7_0400400.mrna1_1	PF3D7_0400400.mrna1_1;263	263	6.3241	5.0639	5.1231	8.492	0.1506	3.1127	5.582	4.6859	1.9745	6.3282	5.9914	5.0233	8.2917	3.4828	5.2555	5.9898	4.847	4.5705	4.926	6.6908	5.2063	6.9297	5.0483	5.31	4.857	5.5771	4.7415	5.8629	6.6134	5.8128	8.188	4.4931	4.9112	5.6334	5.2902	5.6999	5.5457	6.8623	5.4148	2.4931	4.1522	4.3125	5.0023	6.3808	6.143	4.7054	6.506	5.1835	5.2928	5.211	5.4097	5.047	4.6859	7.0298	5.281	3.7225	7.8512	4.6707	5.969	7.5017	5.6918	7.1467	3.6882	4.3399	4.2388	6.4429	9.2052	4.9274	4.067	4.8176	4.7501	7.4419	5.3916	5.8022	7.008	5.5494	6.5566	4.6035	5.7573	4.9991	4.9982	9.9514	5.1894	5.5714
PF3D7_0400400.mrna1_1	PF3D7_0400400.mrna1_1;264	264	7.9071	4.5211	5.8629	10.7234	4.7549	4.7323	6.8116	4.9331	5.2388	7.2835	6.7129	6.4326	10.4651	4.2698	5.0268	7.1836	6.0503	5.1671	5.354	9.83	5.6197	9.4466	6.1946	5.9653	5.2865	6.2649	3.8748	7.4755	10.3941	5.8785	10.0974	5.4512	6.0904	5.803	6.1309	5.057	4.6247	8.7342	5.5242000000000004	5.5984	5.6496	4.3363	7.8135	9.5812	6.923	4.7533	8.1901	5.6346	5.3719	9.9081	6.0742	5.1502	5.1811	7.5957	6.9959	4.8689	9.7224	5.7282	6.5896	9.8018	7.9329	8.1982	9.324	4.991	5.6513	8.1855	11.1326	5.6831	5.6288	5.7758	4.4906	9.5725	6.8928	7.0969	8.9572	5.6482	8.2717	9.075	5.8455	7.0473	7.3661	11.9873	6.0321	6.2422
PF3D7_0400400.mrna1_1	PF3D7_0400400.mrna1_1;265	265	8.5995	7.2791	7.0444	11.6482	5.0041	4.6212	7.7384	6.3975	6.7848	8.1657	8.6712	8.9556	11.7856	4.4666	5.4983	7.9199	6.1785	8.8429	6.7919	10.8451	6.3315	10.206	5.5125	6.9628	6.5423	6.8436	6.4057	8.9308	11.0095	6.9951	10.555	5.2418	7.4089	6.7373	6.3165	6.7568	6.2472	10.2693	5.9695	7.1853	6.7857	5.3316	9.3171	11.4049	7.4209	5.6355	9.4672	6.2207	6.7569	9.3977	6.242	7.6659	5.3402	7.6641	9.0969	5.8043	11.2909	6.4819	8.2257	10.25	10.0153	8.8694	11.7656	5.7336	6.9426	7.9621	12.5997	5.6456	6.855	6.5198	5.8402	11.2261	6.0418	8.7767	9.9928	9.6889	9.0744	11.4599	5.9458	7.8685	8.0108	13.047	6.691	7.8013
PF3D7_0400400.mrna1_1	PF3D7_0400400.mrna1_1;266	266	8.111	7.8549	5.6282	11.6948	4.116	5.5765	7.4085	6.8824	5.8122	8.1099	9.9453	8.0173	11.8263	5.6676	4.9217	8.4779	7.0546	9.9445	7.1507	9.6829	6.4983	10.1693	5.7361	6.9424	6.9457	6.8379	11.2166	8.0349	9.7496	6.6381	10.7298	6.1679	7.6121	7.8904	6.9866	10.969	8.1059	10.0479	5.6571	7.9405	6.4853	4.1489	9.0075	10.476	7.7098	5.3799	9.6346	6.5162	7.2895	9.7272	5.6124	6.6551	4.7355	7.6302	7.1608	5.8846	10.9245	7.518	7.5548	10.4363	11.2174	8.8424	9.4295	6.7635	9.3456	7.4384	11.8826	6.0255	5.7669	5.9563	4.7495	10.9168	7.6961	8.2396	9.8936	10.6779	9.2342	9.139	7.4143	9.3937	7.2606	12.2583	6.5415	6.8999
PF3D7_0400400.mrna1_1	PF3D7_0400400.mrna1_1;267	267	8.5	7.2453	4.8012	9.559	5.8686	6.1585	5.465	5.5043	5.2403	8.4793	8.7133	8.1741	8.7925	5.1727	7.2941	7.3692	5.9925	10.3884	5.9919	8.375	6.3427	9.6322	9.6992	3.6588	9.6364	5.3806	10.9926	5.7252	8.2181	6.3716	9.7985	9.0024	5.2059	10.385	5.0286	10.9098	8.8417	8.9097	5.6651	6.0738	6.9344	4.5934	7.6235	9.6641	5.774	6.2593	8.9754	6.2059	7.0382	9.1106	5.8089	5.9122	5.0144	6.5076	5.4326	4.3813	9.6357	6.3302	7.2897	9.7497	8.8636	7.8391	10.8012	6.4454	6.5838	7.1563	9.3664	6.702	6.4345	5.5963	6.4405	9.6024	8.1307	7.0528	8.3182	7.051	8.5157	9.6608	6.3808	7.9021	6.5899	9.8406	5.3331	6.8925
PF3D7_0400400.mrna1_1	PF3D7_0400400.mrna1_1;268	268	6.9079	4.749	4.3923	5.5948	4.0197	6.2069	4.9481	4.0072	2.9523	7.0882	6.6727	6.7297	4.6076	3.9754	5.8873	5.2585	5.4851	8.4963	4.6724	7.6326	5.1206	5.9458	6.3325	2.263	8.6082	2.9449	9.618	4.4296	8.6312	6.0894	7.3033	5.5835	4.6685	8.8769	4.784	9.3181	6.3677	6.2559	5.0678	4.0072	5.1587	3.8309	4.7425	6.9535	3.6724	3.8856	6.9412	4.4919	4.8972	8.1883	4.6622	4.3183	2.6041	5.8212	5.3136	4.2698	6.5563	6.2517	5.7727	5.9919	3.9439	8.6264	8.9725	5.4336	4.8748	5.5292	6.5311	5.0431	4.9088	5.7162	3.6241	6.4249	7.0185	5.1859	6.3225	5.8316	8.3382	8.6929	5.3903	3.9317	5.7296	6.0551	4.8934	5.6803
PF3D7_0400400.mrna1_1	PF3D7_0400400.mrna1_1;269	269	6.8172	5.1432	5.9103	4.86	3.9809	5.6608	5.2891	5.6401	5.0997	7.6522	6.1675	9.3377	4.9236	3.0583	5.9672	5.6721	5.2604	8.8356	4.9914	7.7465	6.8611	7.1776	8.0431	5.0058	8.9676	3.9059	8.6171	4.7104	7.355	7.0081	8.2871	6.8998	4.9355	9.1722	3.5644	8.8637	7.2312	3.7897	6.5081	4.347	5.238	3.2188	5.009	5.5732	5.0492	4.2638	4.1882	6.8898	5.6594	8.0372	4.7913	4.9098	4.0883	5.2529	5.281	5.5185	6.5726	6.6039	6.1667	7.4648	5.9413	8.197	10.4123	5.0721	5.1169	5.6355	4.2211	6.3899	6.1083	6.37	4.9345	6.0629	7.3122	4.969	6.6771	6.0721	8.5001	9.644	5.8936	5.3501	5.2052	4.9796	5.99	7.1717
PF3D7_0400400.mrna1_1	PF3D7_0400400.mrna1_1;270	270	7.2423	5.5207	5.2802	4.8704	5.8395	6.8655	6.6191	5.853	5.3498	7.1993	7.1822	9.2961	4.9416	5.3234	6.4736	5.3576	6.4096	9.1477	4.2578	8.4324	6.7776	8.2364	7.8412	4.7608	8.9317	5.1591	8.8984	4.7076	8.5928	6.4487	8.598	7.3418	4.7618	9.2801	5.1791	8.2248	8.3123	4.314	6.8748	3.2434	5.4571	4.5267	6.0583	6.7242	5.0126	6.9705	5.2196	8.6613	9.4307	8.0767	8.9162	5.3306	4.9107	5.1018	6.1295	5.7808	7.0773	7.0501	6.3698	7.5989	6.1882	8.8496	9.153	5.9937	5.6124	6.3837	5.4439	5.7407	6.3241	7.2976	4.2972	6.3493	8.1514	6.575	7.3595	6.3132	8.8926	7.6089	5.7533	4.9378	5.0527	5.9907	5.5518	6.458
PF3D7_0400400.mrna1_1	PF3D7_0400400.mrna1_1;271	271	7.8864	5.2016	6.9813	5.5595	5.8684	6.823	5.7552	5.3295	4.8485	7.5987	7.5032	8.2483	5.2961	5.541	7.0141	6.3067	4.3103	9.5353	4.6775	10.5973	7.8919	9.4313	9.0642	6.1888	9.7433	5.6907	8.7062	5.0972	10.3687	6.7696	10.3744	8.8855	5.8417	10.2075	5.0112	8.8064	8.7026	6.3239	8.9851	4.6017	6.115	4.4416	5.803	8.9525	5.7774	6.0347	6.4491	9.0561	4.6381	8.7168	9.1292	4.8074	5.0453	3.9373	5.3656	6.8556	7.3036	6.8718	6.8577	8.377	7.9115	9.0397	9.8819	6.6414	5.2365	7.0234	4.5317	4.975	7.908	6.2673	5.5245	6.1971	8.0517	7.047	7.5499	6.9997	8.9126	8.6721	6.9103	5.9968	5.9919	2.6088	5.1276	7.3128
PF3D7_0400400.mrna1_1	PF3D7_0400400.mrna1_1;272	272	6.682	5.2445	5.7296	4.6017	5.3473	8.0241	5.9741	5.323	4.7268	6.5706	8.1453	10.076	5.0496	6.5515	7.9949	6.6057	6.0742	10.3207	5.6868	10.9212	6.204	5.8907	8.909	5.6605	9.6218	5.641	10.0033	6.2922	10.6759	6.7858	7.5266	8.8251	6.3816	10.3347	4.4087	9.7936	9.4172	7.2758	10.0595	4.6473	3.9745	3.1094	7.1747	9.6186	5.9761	6.5526	6.6844	10.353	4.2234	9.53	9.4423	5.9383	4.8822	5.709	6.4246	6.6947	7.2989	7.0322	7.0717	10.4715	8.1157	8.8595	10.3784	7.9978	8.0869	5.842	5.8422	5.7216	6.9168	6.1098	5.7296	6.454	8.6795	7.5709	9.3782	7.1311	9.3	8.6136	6.6411	8.0735	6.5092	3.3618	5.8689	7.3532
PF3D7_0400400.mrna1_1	PF3D7_0400400.mrna1_1;273	273	7.6423	7.4969	6.323	5.7493	6.3315	7.5982	8.0501	8.5255	6.7838	8.2217	9.7096	11.7098	6.154	5.8156	7.0121	7.4674	7.9192	10.7019	5.1424	11.7971	6.5883	7.0395	9.9336	6.9211	10.2437	6.1631	10.4288	5.7923	11.7641	7.283	8.981	9.0051	6.6232	10.2698	5.9871	10.4851	10.9611	7.8415	10.8505	5.9437	5.4741	6.5406	8.347	9.1395	7.75	7.7251	7.3139	11.215	5.3903	9.8351	9.9317	8.3053	6.7115	9.3188	6.4126	7.4012	7.4644	7.9428	7.1842	7.1901	9.525	8.9991	10.9899	7.4969	7.8974	5.9395	5.527	6.0691	9.1877	6.3489	5.7584	8.6206	8.5207	6.9017	7.4498	8.6005	9.6274	10.4761	8.6617	8.6091	6.2163	5.9581	6.3439	9.0473
PF3D7_0400400.mrna1_1	PF3D7_0400400.mrna1_1;274	274	6.641	6.1018	5.2192	5.7241	4.1619	5.6014	5.878	5.9563	5.5531	6.7661	7.3289	10.7355	5.4026	4.3219	6.0944	6.632	5.7018	10.0533	4.9667	9.6577	5.6153	5.6873	8.3733	5.6378	8.2888	5.7803	9.4335	5.9107	9.5018	5.898	7.2795	8.0418	5.3154	9.6018	4.6525	8.7803	10.3662	6.2587	9.0512	4.5192	4.3248	5.0255	7.3987	8.4892	6.4	5.8066	6.9474	9.6121	4.0721	6.3719	7.7598	6.9294	6.0605	6.4199	5.6433	6.4727	6.114	7.4816	5.91	5.6418	7.3866	8.5166	10.4507	7.0119	5.9898	5.8475	4.6904	5.4643	8.9007	5.5847	5.4189	8.9382	7.6235	6.11	6.1434	6.4687	8.9079	10.68	7.313	6.9153	5.6197	4.9155	5.3345	8.9916
PF3D7_0400400.mrna1_1	PF3D7_0400400.mrna1_1;275	275	6.6045	5.6591	7.227	5.489	5.9067	7.4529	6.4429	6.9415	5.6665	7.1954	9.1612	9.5561	5.6579	4.5367	7.2722	7.2183	5.9616	10.3438	5.5561	10.3925	6.3491	6.0199	8.5024	6.7038	9.2076	5.6542	9.5014	5.1871	10.2072	5.7882	7.1153	8.049	5.8197	9.658	4.729	9.2973	10.3969	6.5853	8.773	4.5361	3.2479	4.6571	7.8564	8.1117	6.5163	7.2788	6.8421	9.3629	4.7219	5.7477	8.215	7.8293	4.916	6.5207	5.1338	6.4341	7.552	6.2373	6.3988	6.0847	7.1587	8.5942	9.0126	6.477	6.3087	6.057	5.1619	5.2479	6.716	6.0097	5.7568	7.6742	6.25	6.261	6.2443	6.5163	8.9153	8.4901	7.3799	6.3098	6.0934	4.9026	6.3647	7.4849
PF3D7_0400400.mrna1_1	PF3D7_0400400.mrna1_1;276	276	6.3702	5.1783	4.8089	4.8694	4.2288	7.7779	5.7931	5.9521	3.9288	6.273	5.8887	7.2908	4.7975	3.5534	8.1548	6.2906	5.6044	3.6147	5.6733	5.3352	5.9885	4.9732	5.0299	5.2396	8.2081	4.9542	9.2323	5.7109	5.3136	5.6636	6.7282	2.9891	5.3628	9.0551	4.5059	9.048	8.8268	4.1723	4.228	4.3031	3.8012	4.5416	5.9067	4.3688	3.6949	5.6642	5.3391	5.4433	4.8207	4.3234	4.1127	6.6115	3.7268	5.7692	6.1673	5.1811	6.5645	6.0917	5.6755	5.2761	4.9222	6.6254	4.9616	5.0777	4.6444	5.1518	4.2464	6.019	5.4469	5.9512	4.6702	6.5767	6.6935	6.5124	5.3122	5.6502	7.8795	5.238	6.4363	5.8472	5.978	3.9279	6.3384	6.0674
PF3D7_0400400.mrna1_1	PF3D7_0400400.mrna1_1;277	277	6.153	5.5702	4.4067	5.6384	4.254	7.331	4.8455	5.3111	3.7334	6.7226	5.3957	7.1014	4.4919	3.4128	8.027	6.2785	5.1643	5.3363	6.1045	5.3245	5.9814	4.1867	4.5969	6.6796	9.0445	4.0347	8.7463	5.3747	5.6197	5.7975	6.5076	4.0866	6.8829	9.364	4.3341	8.8394	8.7787	4.5527	5.5043	5.0938	4.3854	4.845	5.3078	5.3176	5.602	3.4249	5.1318	4.723	4.7882	5.0224	5.6702	6.5478	4.0383	5.3331	6.6724	5.2787	8.0404	5.8301	6.3306	4.4783	4.5838	7.0444	6.1426	4.8278	5.5413	6.201	4.2623	4.6328	4.7581	6.3241	4.6141	7.6366	6.5124	5.6358	5.4896	6.8204	9.5259	6.1615	5.8104	6.3205	5.4366	4.8248	6.3547	4.9551
PF3D7_0400400.mrna1_1	PF3D7_0400400.mrna1_1;278	278	7.2671	5.0224	5.6256	5.4063	4.9814	7.6612	5.5113	5.2001	3.3248	7.837	4.6826	7.86	5.3816	3.6194	7.8098	6.2889	4.3001	4.723	6.4689	4.9995	6.3581	4.5248	5.1473	7.3878	6.8991	2.7398	7.8614	5.6831	5.565	6.0464	6.1198	4.1906	7.7667	7.2278	4.7377	7.281	8.2225	4.8222	4.7819	3.7334	4.7296	4.2373	5.4748	3.9616	6.267	5.7509	5.285	4.4296	6.4801	4.504	6.5256	5.6525	3.9709	6.5005	8.3927	5.879	7.0729	5.6337	5.9397	5.3646	6.1993	6.4538	6.2477	5.3038	5.8186	6.2416	4.9932	5.3698	5.7293	8.4607	6.3279	6.044	6.6431	6.7629	7.9388	7.2966	8.1147	4.582	6.5996	6.045	5.8868	2.7949	5.8329	5.0492
PF3D7_0400400.mrna1_1	PF3D7_0400400.mrna1_1;279	279	6.7024	7.184	5.1342	6.1117	4.757	8.3455	5.9855	5.0085	2.7049	6.5613	6.5674	8.2644	4.9864	4.8334	8.1954	5.8104	5.5686	6.458	5.6044	4.2913	6.5572	3.4777	7.0951	5.8425	6.9874	5.2327	2.9069	4.9759	5.9442	6.9229	5.6982	6.4525	5.0548	7.2905	4.5577	3.9107	7.2696	4.9364	5.6369	7.5399	4.4764	5.4199	6.8425	5.7393	5.394	6.3145	5.4148	5.4509	3.5814	4.4356	6.705	6.1208	5.0448	6.0518	6.4938	6.769	6.093	5.8753	5.6679	5.4353	6.949	6.2824	5.6179	4.1707	5.6668	6.106	4.6927	5.5984	8.1919	5.7325	5.435	5.7107	6.649	6.9192	7.3732	6.9245	8.3156	4.9658	6.2502	6.263	6.6456	4.6328	5.8575	8.5682
PF3D7_0400400.mrna1_1	PF3D7_0400400.mrna1_1;280	280	7.3767	5.8045	4.5632	5.9141	5.1607	9.4645	5.302	5.8319	4.7506	7.555	6.3034	7.5974	4.9307	4.8992000000000004	9.2454	5.5457	6.2937	5.383	5.5564	6.5645	7.2418	3.9745	5.8048	5.2935	6.2917	4.2456	5.5056	5.9191	6.7686	7.1814	6.9153	4.7312	6.0757	7.4053	5.7046	4.9869	8.4263	5.2161	5.4607	4.269	4.4256	5.254	5.5354	5.3761	5.7916	7.1478	5.7761	6.0092	3.8043	5.0841	6.3341	6.1508	4.3377	6.8296	6.408	6.3459	4.9864	6.191	5.4899	4.5916	5.4426	7.0952	6.9092	5.2087	5.4087	7.083	4.9878	5.1546	5.2479	5.3259	5.3107	5.8063	7.1633	6.8657	6.1759	7.411	8.3065	5.5072	5.8787	6.0913	7.8783	4.3341	5.8192	5.0828
PF3D7_0400400.mrna1_1	PF3D7_0400400.mrna1_1;281	281	9.0283	5.7808	6.5279	6.5908	7.4711	8.5033	7.1126	7.717	7.9958	8.9859000000000009	7.4162	7.9416	6.5121	7.094	9.1301	6.9866	7.8135	6.0974	7.3182	11.0351	11.871	6.4102	13.3411	6.286	7.6355	6.918	4.433	6.4207	10.3927	9.3001	8.0157	13.2261	5.1918	8.5801	6.0936	4.7225	7.2716	6.0157	6.624	5.2483	8.5169	5.9704	7.6307	7.6218	8.2219	6.501	6.6838	7.5481	7.2268	5.9345	8.1988	6.8048	6.5905	5.857	6.9278	6.8477	7.0931	13.7062	7.2951	5.4135	7.1682	6.9449	7.2031	5.78	7.7673	8.0685	5.1247	8.2266	6.5776	6.4606	5.8887	7.9085	14.3227	8.3723	7.3633	6.5163	8.7022	6.1627	6.8901	8.4707	7.9634	5.8006	8.8624	5.5996
PF3D7_0400400.mrna1_1	PF3D7_0400400.mrna1_1;282	282	8.1501	7.85	6.0646	7.0503	6.2369	8.9168	6.6499	6.4627	8.3097	8.8766	7.279	9.7433	6.519	6.7129	9.0323	9.2143	6.6315	5.6963	6.0864	7.3967	8.1852	8.7929	7.9633	7.0924	6.9993	5.8357	5.3416	5.5804	8.2256	8.1646	8.6106	7.8945	6.0809	7.804	5.8161	5.9456	5.7594	6.5609	6.7027	6.5317	6.2625	4.2357	7.0287	7.2668	7.0527	7.3506	7.5711	6.6433	6.2104	7.5986	7.4552	6.1562	5.7029	8.8876	6.6352	7.389	7.4019	9.5264	6.0036	6.5284	6.6785	7.1677	8.9002	6.4648	6.2498	8.1827	5.9388	5.3583	6.6339	7.5842	7.1472	8.1162	10.6965	7.9455	7.4943	7.6513	8.6242	7.3078	7.2217	7.5556	8.4703	5.8909	6.9506	7.1089
PF3D7_0400400.mrna1_1	PF3D7_0400400.mrna1_1;283	283	7.8727	6.1129	7.2769	5.522	5.0166	8.7796	6.9247	5.8043	4.5148	8.6047	6.5046	7.8464	5.7255	6.3138	8.8303	7.0171	6.8034	3.9855	6.1981	7.2696	7.862	6.319	7.4307	6.3642	6.4211	5.6011	7.0204	6.0358	8.1423	8.4856	7.2437	7.0127	5.8878	7.0539	5.0764	6.2653	6.4388	6.247	7.4973	5.3277	6.6932	4.6719	6.0047	7.767	7.0037	7.5833	6.1245	7.655	5.8552	7.2434	6.1707	6.4269	6.3384	6.4398	7.0423	7.3908	7.7582	6.9562	6.3448	5.3861	6.1853	6.8099	12.456	5.6949	7.7835	9.7394	4.8555	9.7554	7.7271	6.9265	7.2478	8.6	8.3112	7.3897	7.1143	6.7654	8.5326	9.5693	6.8372	8.5806	9.9912	5.0665	10.1163	8.174
PF3D7_0400400.mrna1_1	PF3D7_0400400.mrna1_1;284	284	7.4847	5.3768	6.6669	6.1291	5.7769	7.7492	6.1114	5.6656	3.5261	7.8247	5.2357	7.4108	5.9293	4.774	8.3171	6.3763	6.3764	5.8306	6.1522	5.636	7.2239	5.6854	6.6388	5.477	10.2779	5.0259	4.8405	5.6554	7.3908	8.0022	7.4883	6.0034	5.3999	10.6395	6.0719	5.2709	5.2638	8.4086	6.7319	5.1687	4.8694	4.3111	5.4306	7.4771	6.0235	6.264	7.8244	7.3089	5.8314	5.7184	4.8943	5.3944	7.0831	5.7756	5.7353	7.2887	5.6525	6.5381	5.9741	6.0991	5.1767	6.2493	7.7351	4.851	7.5602	8.8978	3.4449	6.9664	6.0074	4.9745	5.8063	6.4162	8.4452	7.2191	5.1707	6.8059	8.3938	5.8202	6.1587	8.7725	9.265	5.292	7.6043	5.4552
PF3D7_0400400.mrna1_1	PF3D7_0400400.mrna1_1;285	285	8.8713	5.6862	6.1152	5.694	5.2323	8.7376	5.6291	6.2542	5.2935	8.0032	5.6516	8.1037	5.295	3.854	9.0759	6.7417	6.5956	5.5021	6.3331	8.0122	6.7534	6.3441	7.2171	7.4684	9.7846	5.5889	6.7454	4.6599	8.1721	6.9642	7.425	7.3933	7.2904	10.1824	6.0616	6.2273	6.1369	6.6985	8.2	3.98	5.6588	5.6296	6.44	9.3755	6.982	7.2237	5.7178	7.6514	7.28	5.5466	6.2126	5.8181	5.991	6.4888	6.5267	6.0063	6.0166	7.0553	6.1969	5.8804	5.0938	5.6591	5.374	6.0873	8.1503	9.27	5.6235	6.3602	6.6197	6.1548	6.1655	6.7764	8.4033	7.3439	5.7785	7.4484	7.9091	5.7051	6.7443	8.4338	9.0816	5.4046	7.2644	6.044
PF3D7_0400400.mrna1_1	PF3D7_0400400.mrna1_1;286	286	7.604	6.4084	7.0368	6.5596	5.6488	8.3146	5.43	5.814	5.8171	7.7786	5.8405	8.1491	6.6967	5.3618	8.1687	6.9472	6.382	5.9381	5.6433	8.6027	8.2034	5.9669	6.47	7.1971	8.9968	4.8146	7.4731	5.1747	8.6477	8.1547	7.5351	5.5567	7.1321	11.141	5.1346	6.8324	5.6935	6.0719	7.4472	5.565	4.585	4.4216	6.4601	7.7813	7.0667	7.7339	5.4705	7.6736	6.2044	6.1152	8.9082	5.7549	6.8587	7.5749	6.2472	7.8591	6.9231	6.5587	5.6496	5.435	5.2494	5.9982	9.8523	6.4901	7.4212	9.7192	6.0085	8.2273	6.872	7.4129	6.8883	7.6342	8.0703	7.9791	6.6302	4.6938	8.4653	8.0609	7.0922	8.1417	9.6757	5.8755	9.1831	6.8142
PF3D7_0400400.mrna1_1	PF3D7_0400400.mrna1_1;287	287	8.622	6.9545	8.0125	6.5168	7.2709	8.1185	6.9816	8.0985	7.2103	8.5909	7.9375	8.1379	6.1882	6.811	7.5829	8.2373	7.7308	7.9033	6.7715	10.3555	8.0706	7.2005	8.6218	8.5397	11.4983	4.8555	8.5275	5.4202	10.2571	8.5397	8.0362	8.4179	8.1761	12.0179	5.4656	7.2818	7.8403	6.0849	8.8227	7.142	6.2182	6.0851	5.9556	8.5647	7.5288	7.6056	6.1332	8.7029	5.8617	5.6531	9.2028	5.9352	7.0007	7.7934	7.4258	6.9277	8.2033	8.655	6.954	6.5558	6.3572	6.9915	9.8945	7.6486	7.5622	10.4767	7.1897	9.2996	7.4553	7.7153	6.0409	8.1463	9.2329	7.8014	7.342	7.4807	8.5437	8.7899	7.2814	8.5604	10.0167	7.8709	9.8221	7.2212
PF3D7_0400400.mrna1_1	PF3D7_0400400.mrna1_1;288	288	8.4128	7.2204	7.9673	6.4378	6.7267	8.3912	6.4767	6.5452	6.6502	8.6317	7.1337	7.6876	5.5586	6.2544	7.8816	7.7747	7.0002	5.1719	6.3475	9.603	8.6669	6.8063	9.1285	7.4589	11.296	4.8212	7.4927	5.4614	9.6653	8.1781	7.7562	8.5873	7.5853	11.641	5.1014	7.4729	7.0747	5.9451	8.0478	7.054	5.6605	5.275	6.3593	7.5913	7.2064	7.0322	6.9254	8.3391	6.1148	4.6656	9.3941	5.8278	6.4599	8.0035	7.8384	6.5209	7.1686	8.1723	6.2966	4.9486	6.6047	6.4371	9.7924	6.9495	6.825	9.7479	6.5968	8.7281	7.3651	7.1747	6.5275	7.2092	9.7148	7.5692	7.1317	6.7503	8.2569	8.7909	6.9403	8.3398	9.7749	7.2875	9.4927	6.6566
PF3D7_0400400.mrna1_1	PF3D7_0400400.mrna1_1;289	289	8.5029	6.7621	6.8269	6.7409	7.1189	8.7085	7.2643	8.0482	7.0333	8.6105	6.1747	8.1045	5.5037	7.6154	7.7936	7.8309	8.1844	5.8595	6.5005	10.1362	9.2302	7.2288	11.357	7.5194	9.6575	7.756	7.5457	6.2305	9.8942	8.2151	7.6026	11.402	7.5534	9.6309	7.4395	7.1323	7.4185	6.6272	8.2406	7.4196	7.2722	5.9639	6.9268	7.6114	7.3503	7.0634	7.2815	8.2511	6.4838	5.8515	9.1157	6.2042	6.6576	7.3392	7.2654	6.7126	6.506	9.7934	7.8829	5.8066	6.5908	7.4568	9.7997	6.944	7.5999	9.8788	6.4524	7.6328	6.7129	8.0298	5.9846	7.6644	11.579	8.1922	7.2013	7.7407	8.6322	9.2989	6.3102	8.4634	9.0413	7.4686	8.549	6.6073
PF3D7_0400400.mrna1_1	PF3D7_0400400.mrna1_1;290	290	7.9322	6.4686	8.9854	6.3359	6.1268	7.8693	6.6833	5.7197	7.02	8.1158	6.8227	9.5203	6.3418	6.6521	7.3199	7.8128	7.2278	6.7494	6.1677	9.7188	7.7534	6.5895	8.5164	8.4261	8.4296	5.51	7.5861	5.5699	9.516	7.6831	7.7357	8.6009	8.5979	10.0317	5.0466	6.7659	6.9583	6.144	9.0785	6.3149	4.144	5.3621	6.2587	7.7796	7.2259	8.2812	6.5641	8.7274	7.4036	11.666	8.8647	6.4113	6.6632	7.575	6.4928	8.6849	6.7917	6.8918	6.3556	5.2924	6.557	6.6196	9.3599	6.9222	8.7611	10.3841	6.8113	8.3649	5.7233	6.8515	7.4095	7.177	8.8421	7.7287	7.1958	7.639	8.0309	8.7874	7.6536	9.2305	10.7431	7.0051	8.9178	6.1313
PF3D7_0400400.mrna1_1	PF3D7_0400400.mrna1_1;291	291	8.2182	7.1689	7.7042	5.7913	6.0657	7.6545	5.7301	6.5024	7.1659	8.4859000000000009	8.9973	8.1831	5.7703	7.1276	7.7822	7.4881	6.0913	6.1833	7.2747	9.5331	8.5839	7.3743	9.23	7.4305	8.8671	4.742	5.8733	5.6721	9.486	7.8615	7.6714	8.9044	7.4903	8.7258	4.1739	6.102	7.4034	6.038	7.9449	6.4896	5.432	5.7358	6.1344	7.4315	7.2369	6.3846	7.2154	8.3079	6.3375	7.798	8.6959	6.592	6.4811	7.6742	7.6278	6.7741	5.3187	8.1997	6.4584	5.9551	6.2836	6.7169	8.3783	5.9001	6.2702	9.7423	6.5144	8.8725	4.9505	7.2587	6.1861	6.7078	9.0353	7.2369	6.5724	6.8928	8.0852	8.5269	6.73	7.8042	9.4857	7.0581	9.2242	6.1493
PF3D7_0400400.mrna1_1	PF3D7_0400400.mrna1_1;292	292	8.4902	8.5459	7.6367	6.1721	7.4189	6.7712	6.6554	6.1225	7.3525	8.5889	5.991	8.2127	6.6672	7.206	6.9124	8.5633	7.124	4.916	6.3187	9.7673	8.1661	6.4537	8.7466	9.5543	9.5264	5.4748	7.3806	5.0343	9.6172	8.1398	7.6845	8.8149	9.1656	11.2227	5.4236	6.0674	7.3169	5.8716	8.7718	7.8856	6.4947	5.7252	7.2094	7.0751	7.3226	6.7537	6.7401	8.877	6.4381	6.2491	8.9811	6.8391	6.3679	7.4501	6.5094	6.2373	6.087	6.9534	7.1264	5.4246	6.4812	6.7245	10.2471	8.4331	6.3201	10.2323	6.2761	8.5775	6.8374	6.7378	5.4419	5.6545	8.1089	8.2434	5.9418	5.957	8.6163	9.0765	7.8297	7.7897	10.0815	7.6199	8.9987	7.0936
PF3D7_0400400.mrna1_1	PF3D7_0400400.mrna1_1;306	306	6.3738	6.1741	4.4712	5.4199	3.756	5.3288	5.1906	4.238	3.3716	6.1483	5.133	5.009	3.717	2.7761	5.3827	5.7719	5.2672	3.433	5.1289	4.6769	6.3801	4.0479	5.726	6.047	4.696	4.848	4.3399	2.846	5.1127	5.99	5.7552	3.111	5.1538	4.7908	4.7208	4.5336	5.0777	5.3341	4.441	2.2203	4.6462	4.0479	5.4453	5.142	4.9977	3.8924	5.8681	4.6954	5.1639	5.0237	6.7111	5.375	3.3799	5.466	5.2891	4.6662	5.9493	5.9665	5.5771	5.2544	5.3691	6.2369	5.1077	4.7777	4.926	5.1436	4.2876	4.3434	5.44	6.3116	4.682	5.7439	4.5198	5.4578	4.7038	4.5735	5.7897	4.3455	5.8207	5.314	4.4046	2.121	5.2079	4.5656
PF3D7_0400400.mrna1_1	PF3D7_0400400.mrna1_1;307	307	7.2512	5.1375	4.8212	4.4568	2.9279	6.1493	5.5426	3.101	3.126	5.9828	5.2891	4.6058	5.0917	4.3512	5.111	5.5738	5.0691	5.2269	4.7236	5.554	6.2889	5.7525	4.4588	5.0626	4.6129	0.1763	4.669	5.6082	5.6444	5.922	6.3156	3.4995	5.9071	4.5783	4.4841	3.6702	4.7729	5.6738	5.7848	3.0356	4.5577	3.2388	5.2292	5.4353	5.4841	5.2273	5.911	5.4463	4.5509	4.3813	6.1123	4.9905	5.1309	5.0592	4.6814	5.78	4.8777	5.6082	5.0721	5.4124	5.0845	6.3473	5.0036	5.1607	4.3505	5.8081	3.4764	5.4699	6.4548	6.0325	5.5122	5.2961	5.1309	4.9759	5.5518	4.4469	6.5399	5.2456	5.7533	4.2563	5.4239	4.2494	4.8166	5.0579
PF3D7_0400400.mrna1_1	PF3D7_0400400.mrna1_1;308	308	7.362	5.7787	5.5444	5.4036	3.4816	6.6824	4.281	4.7203	4.6433	6.646	4.6927	5.1502	4.4449	2	6.5645	5.1922	4.5589	3.8639	4.4107	5.3723	7.4478	4.3198	4.8545	5.9383	5.4145	4.4482	3.2824	4.0054	5.1098	6.027	4.691	4.701	5.939	5.0596	4.2653	4.4216	4.5091	5.2761	5.7109	3.116	5.342	3.2943	4.9189	5.3452	6.143	2.5607	4.8192	5.4601	4.5638	4.4175	6.3691	4.6311	3.3576	5.436	5.3198	3.9126	4.3695	5.0076	5.4246	4.6247	5.0219	7.2194	5.2813	4.554	5.3377	5.8012	3.5595	6.4107	5.9598	6.7702	6.285	5.7748	5.5429	5.4091	5.5444	4.6999	6.8138	3.6871	4.9593	4.7431	4.6188	5.0063	5.8146	5.3568
PF3D7_0400400.mrna1_1	PF3D7_0400400.mrna1_1;309	309	8.2431	5.3158	5.2242	5.5475	0.6781	6.8626	4.5078	5.128	4.2987	6.6817	5.8043	3.8053	4.2705	3.4867	6.1536	4.8639	5.1305	5.5361	5.151	6.5182	7.5516	4.5783	4.9732	3.6565	4.8048	3.8207	5.5426	5.7118	5.1123	5.8437	5.1073	4.7485	6.144	5.6542	4.6299	5.4594	4.3491	4.6719	4.3639	3.9355	4.3868	4.7522	5.233	4.9165	6.3885	4.5122	6.1117	3.4828	4.2403	3.5046	5.1031	5.1428	4.2211	6.0843	5.438	4.0117	3.849	5.4482	5.8691	4.0849	4.5644	6.5339	6.1562	4.337	4.2203	5.3158	4.3568	4.6381	5.6064	5.1371	5.0246	5.6571	5.942	5.2199	5.0391	4.7861	7.9001	5.8331	5.6977	5.5144	4.6582	2.856	4.193	5.8447
PF3D7_0400400.mrna1_1	PF3D7_0400400.mrna1_1;310	310	7.4063	5.6355	5.5037	4.5874	4.5674	10.5433	6.5486	8.2347	3.0374	8.4795	5.7811	4.8032	5.3041	3.6381	10.3001	5.5014	8.0044	3.3951	3.5814	5.0522	8.3099	4.373	5.826	6.3614	5.0883	4.6171	4.0215	4.1906	5.1635	6.6315	5.4851	4.8445	5.6156	5.594	5.0325	4.9639	4.0215	4.4343	5.441	4.1069	4.7049	5.1135	4.5957	4.1276	8.5411	4.5692	5.8079	4.9359	6.2856	5.5173	6.3531	5.0802	4.135	5.9681	8.6102	5.7126	8.2055	5.5264	5.2716	4.7175	4.5242000000000004	5.6943	5.8006	5.0453	4.3576	5.1663	4.7887	5.2574	5.0535	9.6448	6.8152	6.5217	5.5801	4.5589	4.6508	5.2168	7.3765	4.8304	5.8122	5.4883	6.1485	4.8012	5.6753	5.5616
PF3D7_0400400.mrna1_1	PF3D7_0400400.mrna1_1;311	311	5.3056	5.1611	5.2315	5.5195	4.5435	5.8625	5.2196	4.2196	2.5084	6.0611	5.3709	3.4594	4.5078	2.5509	5.7863	4.1938	4.9561	4.0934	3.8227	5.1779	7.2123	4.5059	3.8349	5.5298	4.3016	4.2645	4.1027	4.904	5.3957	6.6564	5.8997	2.5484	3.1342	4.8997	5.0587	3.774	5.0777	5.2323	4.7798	4.0635	4.0179	3.7835	5.4757	3.6565	5.7487	5.3129	5.605	4.1715	3.8992	2.9411	4.8992000000000004	4.7592	5.0255	5.5466	4.7257	3.5874	5.9577	5.2494	5.2234	5.0264	6.0856	6.5481	6.1085	4.4074	4.2861	4.9011	4.8758	4.3413	5.5518	5.7249	5.5969	3.8826	5.3558	6.8705	4.812	4.8629	7.4054	5.7018	5.1699	3.254	5.8664	5.1243	5.3892	5.3639
PF3D7_0400400.mrna1_1	PF3D7_0400400.mrna1_1;312	312	6.1699	5.2161	4.7334	5.2304	4.7787	5.7988	5.7306	4.3554	4.903	5.4967	5.9771	4.0807	5.2472	1.7698	5.6854	4.9579	5.8824	4.4764	4.1562	5.4246	6.3579	3.8699	3.2373	4.8186	5.7184	3.9937	3.845	5.1827	5.9069	5.8367000000000004	6.2199	4.5807	5.9793	5.5342	5.1731	3.6358	5.3961	5.1052	5.1169	4.0575	2.2048	4.7126	5.2176	4.3363	5.8104	4.3118	5.4864	4.26	3.8115	5.9526	4.8831	5.2634	4.4469	6.0117	4.5711	4.1579	5.1235	4.4861	5.2373	5.8644	6.11	5.7787	4.8866	5.7511	4.3132	5.3027	5.0148	5.4152	6.3654	5.0657	7.3865	5.1247	4.9006	5.6525	6.2223	5.7444	5.8455	5.5011	5.7423	5.8674	4.4673	4.2357	4.9378	5.9148
PF3D7_0400400.mrna1_1	PF3D7_0400400.mrna1_1;313	313	6.471	6.3674	5.5204	5.1334	3.4983	5.2361	5.5154	5.1546	5.0947	5.2422	4.433	3.6938	5.2403	4.0418	4.1731	5.9521	5.7724	3.6893	4.278	5.7236	5.0819	5.2172	4.934	4.2434	5.61	1.8639	5.3402	4.0409	5.9819	5.2765	5.5207	2.7949	5.1231	5.4353	4.3583	2.111	4.6938	4.1481	5.2935	4.1449	4.0374	3.7192	5.1252	5.3067	5.2376	4.627	5.4909	4.9411	5.4067	5.0575	4.8405	3.5814	4.3639	6.1841	5.2615	4.4899	4.1562	5.4624	5.5264	4.4094	5.3526	5.1293	5.5354	5.5314	3.9598	3.9411	4.84	4.7268	6.1239	5.4286	4.7274	5.3923	5.3277	4.9768	5.4963	5.6182	6.8636	5.0708	4.9509	4.8074	5.1396	2.9411	4.8329	5.5567
PF3D7_0400400.mrna1_1	PF3D7_0400400.mrna1_1;314	314	6.2726	5.7962	4.9212	6.0639	4.8495	6.1422	5.383	4.9227	4.0968	6.0605	5.6276	5.2589	5.6247	0.9107	3.61	4.9174	4.5765	4.1276	4.2227	5.0777	5.9796	5.3614	5.4542	4.8968	5.3431	4.5999	3.1077	5.3625	6.3271	5.5242000000000004	5.2422	4.4666	6.1381	5.3498	4.0892	3.9982	3.2615	5.9649	5.3462	5.0139	3.9882	4.8595	4.3384	4.7719	5.3129	5.5692	5.278	5.0241	4.541	3.7634	4.8125	4.4796	4.393	5.3031	5.6404	4.4634	4.6943	5.4039	4.7845	4.8992000000000004	5.9359	5.5683	5.3913	5.3434	4.5211	5.2075	5.2529	5.0836	6.375	5.5419	5.0076	5.4486	5.8672	5.489	5.7748	5.6372	6.6605	5.4152	5.8061	5.5916	2.4931	4.1235	5.1035	6.2279
PF3D7_0400400.mrna1_1	PF3D7_0400400.mrna1_1;315	315	7.3384	5.8194	5.2581	4.6696	4.9054	4.7777	4.4509	4.5254	3.5273	6.8742	5.4854	4.9236	5.3572	4.855	5.1497	5.3487	4.8525	4.1619	5.0514	5.6865	6.3473	4.8846	4.9621	4.7708	4.9823	4.0347	5.2223	5.5689	5.516	6.1898	5.641	2.2141	5.7677	5.2265	4.7845	4.5084	4.8068	5.517	5.202	4.8053	4.4634	5.0976	4.8792	4.5002	5.4883	4.3971	5.6308	6.0856	5.1301	4.62	5.2854	4.4046	4.7071	6.1098	5.2207	4.7452	4.645	6.1214	5.3219	4.7608	5.8102	5.7669	4.6668	5.4453	5.3273	4.9122	4.3212	4.1243	5.954	4.9141	3.9021	5.6568	4.3118	3.9616	4.4383	5.3466	6.1671	4.9584	5.572	5.3964	5.5027	4.5361	5.7371	5.327
PF3D7_0400400.mrna1_1	PF3D7_0400400.mrna1_1;316	316	6.0639	5.5135	5.7123	5.4604	4.1787	4.8802	5.4812	5.3067	5.1102	5.7425	4.7549	4.8919	4	4.1293	3.5729	5.6288	4.6954	4.0303	4.5033	5.8288	5.557	5.4864	5.9117	6.2199	5.047	3.797	4.0609	5.7126	6.3025	5.1859	5.5484	5.6014	6.1359	4.9923	5.114	4.5832	4.479	5.9231	5.3847	4.8575	4.373	3.3161	4.9612	4.6628	4.6317	4.7247	5.8792	4.4263	5.0058	3.4005	5.1599	4.5179	4.0592	6.5149	5.3878	4.8748	5.0942	6.0312	5.7594	5.2731	6.363	5.1767	6.1757	5.3103	5.9882	5.3999	5.021	6.0112	6.6642	5.7541	5.4253	5.5549	6.577	5.5978	6.2106	4.8374	6.3356	5.1847	5.6488	5.9941	6.3067	4.554	6.3382	6.3386
PF3D7_0400400.mrna1_1	PF3D7_0400400.mrna1_1;317	317	5.879	5.2821	5.2657	5.7035	4.359	5.0695	4.6798	3.0286	3.332	6.0297	5.9672	4.4757	5.3049	4.3896	4.0781	5.6073	4.582	4.1953	4.7623	5.9925	5.6023	4.5423	10.5723	4.6764	5.6124	3.729	4.1235	4.9064	6.0477	5.269	5.2843	2.157	4.9959	5.407	3.8104	4.6241	5.7358	5.1268	5.5521	5.3705	3.8043	5.954	5.4656	5.1114	4.2227	4.5583	5.5245	5.6179	4.2847	4.4718	5.7276	4.4236	3.5046	5.4026	5.0879	4.6141	5.0644	5.4195	5.4155	5.8415	5.4744	5.6191	4.2502	5.2623	5.3366	5.5668	5.3796	5.3809	5.791	4.9136	4.1707	4.99	6.093	4.4141	5.7093	5.4479	6.826	4.9193	4.9435	3.7126	3.7719	4.8605	5.6993	6.9202
PF3D7_0400400.mrna1_1	PF3D7_0400400.mrna1_1;318	318	5.7255	5.4989	5.1313	5.5942	4.3903	5.3813	5.7371	4.9189	4.8212	6.0577	5.6121	5.0913	4.4705	5.1847	4.8135	4.9681	5.4029	4.6305	4.332	6.6992	5.8076	4.5692	5.6229	5.0475	6.0261	2.6392	4.9449	4.3067	6.6061	6.0609	5.3201	6.1799	5.3147	5.3778	4.1898	3.2048	5.8331	6.1167	5.0858	5.2055	4.6473	4.7517	5.4838	3.7876	5.3823	4.6182	4.862	5.645	4.9667	4.7913	5.1445	5.1043	5.254	5.5097	5.0312	5.2739	5.6358	4.9112	5.1318	4.917	5.6441	5.5106	4.6702	4.1579	4.9882	5.5119	4.8555	5.3501	7.0295	5.0023	4.8037	5.5714	5.814	4.9208	5.1098	6.1675	5.8169	5.2445	5.4598	5.0094	5.1243	5.017	5.7145	6.5618
PF3D7_0400400.mrna1_1	PF3D7_0400400.mrna1_1;319	319	6.266	4.854	5.3374	6.4639	3.848	4.2196	5.4155	4.2623	4.1906	6.3889	5.021	4.5447	3.6656	5.5564	5.5638	4.6212	4.2817	5.4584	5.1546	6.7336	6.1022	5.9544	4.2242	5.0347	5.0721	3.8866	5.3975	4.7219	6.8684	6.1208	6.3021	2.441	5.5671	5.0264	3.7655	3.6288	5.8856	5.5756	5.627	4.9045	4.4983	5.3406	5.2784	3.8359	4.6814	5.0444	6.2475	6.0851	4.7876	4.2847	5.1081	5.2083	5.822	5.4472	6.0904	5.5404	5.1651	6.3572	5.8035	4.784	5.5829	6.3411	5.3198	4.8288	6.2413	5.0751	4.591	5.8212	6.7629	5.8615	4.887	5.2415	5.4316	4.0626	5.8084	5.6261	5.9686	4.3681	5.4449	5.5625	4.8151	4.9768	4.7285	6.5841
PF3D7_0400400.mrna1_1	PF3D7_0400400.mrna1_1;320	320	6.3975	6.115	5.3716	5.6118	4.8841	4.9584	5.2657	5.1723	4.3667	5.6179	5.9855	5.1989	5.4519	5.1953	5.1056	5.9905	5.1119	4.2787	5.5759	6.3561	5.7159	5.4902	5.1663	6.1135	4.504	4.5874	4.5868	5.235	6.4068	6.5304	6.6548	3.851	5.8199	5.9449	3.9791	4.8359	6.4875	4.5644	5.5497	3.9973	4.9383	4.9411	5.7845	5.1751	5.0557	5.0461	6.4901	5.8053	6.1981	4.488	5.029	5.537	4.8856	6.1475	5.0639	6.0277	4.6427	5.1056	5.582	5.4718	5.4748	6.8909	6.0702	4.9773	5.8696	5.3399	5.3975	5.2005	7.6363	6.1607	5.2928	5.7074	5.6792	5.578	6.1597	6.5046	6.3359	5.9928	6.5842	6.2071	5.323	5.1715	6.281	7.5406
PF3D7_0400400.mrna1_1	PF3D7_0400400.mrna1_1;321	321	6.3956	4.8875	5.791	4.9695	4.6358	4.5898	5.6536	4.3441	4.2334	5.7474	5.4386	4.6141	5.0369	4.9388	4.7159	5.2765	5.6611	3.9791	6.1516	6.1348	6.3486	5.4783	4.8063	5.9516	5.7687	5.2675	4.0197	4.3653	6.3519	5.9889	5.383	3.6415	5.6834	5.3208	3.7203	3.3016	6.1552	6.1875	5.541	5.1481	4.1603	4.8283	5.6011	5.5229	4.6058	5.4026	4.5656	5.3334	4.7724	5.0184	5.7195	4.5892	4.7835	6.2728	5.2902	3.844	4.9001	6.0173	5.2702	4.6082	5.7051	5.7863	5.5217	5.6433	5.0566	5.7282	5.2079	5.8271	6.155	5.1775	5.1309	5.2188	5.8174	4.4463	5.875	6.8612	6.8208	5.3667	6.3289	5.1985	5.2943	4.4581	4.3951	6.7126
PF3D7_0400400.mrna1_1	PF3D7_0400400.mrna1_1;322	322	6.5125	5.5987	5.0343	6.7164	4.347	5.7241	4.9359	4.856	4.6433	6.507	5.9314	6.1497	4.6662	3.9117	3.9174	5.3391	4.4443	4.0531	5.155	6.1289	6.1805	5.4519	5.4138	5.2612	4.942	5.2083	3.696	4.0303	5.6053	6.0437	5.684	3.3277	5.926	5.5696	4.5826	4.853	5.8377	5.1198	5.8276	4.2288	5.6076	4.7522	4.6118	3.7824	5.846	5.3674	5.5987	5.5573	4.2456	4.6241	5.2292	6.2012	4.6781	6.7919	5.6369	5.4463	3.5336	6.2608	5.1152	5.3999	5.8104	7.1488	5.0631	4.9722	5.1052	4.1643	2.9298	3.8963	6.7093	4.6525	5.6851	5.596	5.0955	5.3023	5.8058	5.6311	6.5661	4.9141	7.1693	4.1481	4.5122	5.1256	5.3201	7.1124
PF3D7_0400400.mrna1_1	PF3D7_0400400.mrna1_1;323	323	6.4279	5.9153	6.1534	6.3637	5.5419	6.0629	5.2311	4.696	5.4799	6.1231	6.269	2.6893	5.7184	4.3978	4.742	4.8425	5.7522	2.4777	5.6829	5.5996	6.2288	5.7787	5.1064	6.6508	4.7845	4.8192	5.5753	4.9093	6.3705	5.7527	6.0332	2.8379	5.9554	6.0076	4.9941	5.5264	5.8607	5.3754	6.0101	5.8684	3.7071	5.4506	5.1313	5.7076	5.8743	4.5711	6.3992000000000004	6.2517	5.1387	5.383	5.2063	5.5444	5.1123	5.9364	5.464	5.9605	5.2854	6.1315	5.7751	3.9439	5.2095	6.2196	4.845	4.9045	5.366	4.607	5.3154	5.9968	7.5494	5.3038	5.565	5.5723	5.5129	5.2188	6.3297	5.1751	7.116	6.5272	6.6857	5.0579	4.6124	4.6554	5.9614	6.6631
PF3D7_0400400.mrna1_1	PF3D7_0400400.mrna1_1;324	324	6.9962	5.6395	6.0749	6.6555	5.9054	6.1167	5.6588	4.8094	5.1318	7.3788	5.2036	5.3988	5.0993	5.0972	5.4604	5.3038	5.5732	3.7856	5.7597	6.3535	6.4325	6.1693	4.7361	5.3909	4.3554	4.4182	5.7317	6.045	6.8694	6.2707	6.7467	4.852	5.6968	5.2513	5.1727	5.1252	5.126	5.636	5.9479	5.0815	5.9158	5.1181	5.3544	5.7706	5.2396	4.6328	5.7043	6.0999	5.1218	4.4828	5.3427	4.6668	5.4094	6.5413	4.9676	5.9136	5.2024	6.0448	5.2585	4.9621	5.7931	6.5026	5.3363	5.5481	4.6129	4.6949	5.3688	5.3441	7.3849	4.7777	5.06	6.0141	6.1926	4.9136	6.0798	5.5091	6.4189	6.9088	6.3567	5.7605	4.723	4.5515	6.5357	7.7224
PF3D7_0400400.mrna1_1	PF3D7_0400400.mrna1_1;325	325	6.7996	6.1906	6.3409	5.4185	3.9662	5.6932	5.3861	4.7554	4.6724	6.6496	6.2325	6.193	5.1185	4.266	6.258	5.669	5.5379	4.1318	5.6636	6.9765	7.0265	6.2852	5.0308	6.1487	5.5024	5.8291	4.9891	5.4692	7.0392	5.2619	6.3165	4.6311	5.843	6.7702	6.7159	4.0909	6.1024	6.2424	5.9761	5.5201	4.4944	4.4594	5.9544	5.5494	5.5801	5.0613	5.8804	6.7335	4.9397	1.4489	5.7842	5.5638	4.2487	6.1948	6.04	5.8369	5.3252	5.5726	5.8171	4.95	6.1506	7.4187	6.247	4.9681	5.3009	5.8265	4.859	5.2705	8.4858	5.6366	6.5835	5.3023	5.7159	4.8977	5.8447	6.5657	7.1609	6.9278	6.9962	5.7431	5.0317	5.2828	6.7389	8.3955
PF3D7_0400400.mrna1_1	PF3D7_0400400.mrna1_1;326	326	6.8314	5.2895	5.9832	5.7779	4.9035	5.7916	6.2778	5.0618	4.7835	6.304	5.9028	4.9064	4.5692	5.0325	5.9033	5.5419	5.726	4.0635	4.9359	6.3604	6.4146	6.387	5.6781	6.15	6.0239	5.9274	4.4101	4.7021	6.4571	5.9745	6.0339	4.9528	5.9035	5.2357	5.858	4.266	4.6741	5.9844	5.2052	5.8602	3.942	4.8723	5.9392	5.9129	5.4446	4.6427	5.7895	5.4279	5.3092	4.4087	5.1252	4.9293	5.5348	6.9681	5.4436	5.5826	5.2238	6.1536	5.2157	5.7107	6.0266	6.2785	5.2487	5.8994	4.7544	6.308	4.9561	5.5506	8.3393	5.2122	5.433	5.7674	5.3775	5.4689	6.398	5.9179	7.5406	6.3976	6.5555	5.5901	5.0518	4.0522	5.7573	8.4305
PF3D7_0400400.mrna1_1	PF3D7_0400400.mrna1_1;327	327	5.5232	5.6713	5.4466	5.516	5.537	6.3427	4.2965	3.4141	4.1787	5.2563	5.3565	5.2854	4.7845	4.8048	5.6542	5.645	5.0334	4.7197	5.643	6.4288	6.4683	5.9307	4.2133	5.2453	5.7282	5.1603	4.1977	4.5059	6.1747	6.071	6.4793	2.7485	6.0721	6.2793	4.6247	3.7687	2.8074	5.575	5.269	4.2743	4.7913	5.1574	6.0496	5.4744	4.8405	5.0708	5.3778	5.3302	5.0241	5.0277	5.2327	5.4439	4.2987	6.742	5.1843	4.5692	4.8709	5.7795	4.9035	4.8664	5.5441	6.8339	5.7618	4.5844	5.3288	5.3245	4.8354	4.2869	7.0296	4.7371	5.7477	4.6456	6.3565	5.4683	4.582	6.4306	6.7393	6.7732	6.978	4.8545	5.114	4.7137	6.1189	8.0773
PF3D7_0400400.mrna1_1	PF3D7_0400400.mrna1_1;328	328	7.5668	6.2246	6.9797	5.5729	5.6215	5.7498	5.4057	6.0317	5.6147	7.1644	7.1449	8.7413	5.6203	5.5351	5.93	6.0453	6.3279	6.6845	5.9493	5.5753	6.1815	5.3947	6.5336	5.5148	6.364	7.5286	6.4674	6.1685	6.6961	7.3012	7.2905	6.1689	5.5717	7.1311	7.0138	6.1328	6.4368	4.6147	5.9521	5.7285	4.6462	4.2357	6.0025	5.7285	7.215	5.0934	6.3487	3.3561	1.0635	6.6267	5.6447	6.7432	5.4279	7.5304	8.0006	4.8797	5.4005	4.9439	5.1886	5.8425	6.6636	6.6187	6.1769	5.7175	5.5267	6.4954	5.4453	5.4983	5.337	7.3627	5.6862	5.8929	7.3747	7.4718	6.3761	7.1739	7.6493	6.0363	6.497	6.9059	6.6918	5.2044	6.079	6.7021
PF3D7_0400400.mrna1_1	PF3D7_0400400.mrna1_1;329	329	7.9173	5.9062	8.7705	7.4918	5.5844	6.2828	6.0544	5.7887	5.3201	7.5181	5.3226	8.0626	6.8664	5.2939	4.985	5.7263	6.0802	6.7665	5.3628	6.7515	7.2735	9.6797	6.3361	5.8232	6.7393	7.4761	6.1985	6.4588	6.7028	8.6411	8.9423	6.788	5.9775	7.2317	6.9522	5.6758	5.9509	5.6786	5.5738	4.6124	4.204	3.8649	5.8723	5.6865	6.5225	5.8657	6.7398	6.2848	4.4249	7.5094	6.4119	5.477	6.312	8.0599	6.4102	4.8753	5.6476	5.8657	5.8642	6.3563	7.1943	6.7979	6.1104	5.7594	12.8975	5.9143	4.6792	6.243	6.692	4.8753	6.5454	6.2819	7.5709	7.1643	6.5549	8.2617	7.2153	6.2384	6.8103	12.7771	5.898	4.706	6.9277	6.0266
PF3D7_0400400.mrna1_1	PF3D7_0400400.mrna1_1;330	330	7.3428	6.3681	7.2659	9.9531	5.135	6.3189	5.947	7.0721	4.1795	8.3247	5.9198	6.6456	8.449	5.3406	6.3574	7.2331	6.7699	5.691	6.2711	6.9705	8.5767	9.6788	7.9927	6.8062	7.4688	8.5422	6.0819	6.2496	7.0966	8.4029	9.6097	7.0319	6.4751	7.4118	7.984	6.3007	5.9713	6.7882	5.6882	5.3947	4.6247	5.3052	6.3563	6.8027	6.7984	6.2149	5.7428	6.4464	5.6384	7.2077	6.4123	7.008	6.2908	7.5571	6.621	6.5792	6.2885	6.1112	6.6616	7.7152	6.8185	7.3933	6.4849	4.9397	12.6917	5.6502	5.7101	6.3255	7.3715	6.7137	5.0896	6.8431	8.0873	7.49	7.4034	7.7163	8.925	5.8822	6.7033	12.6115	6.2353	6.0288	6.9029	6.9301
PF3D7_0400400.mrna1_1	PF3D7_0400400.mrna1_1;331	331	7.6456	6.732	6.7378	9.9906	5.1763	6.954	6.2832	7.6015	6.399	7.3525	6.3726	5.7608	9.4689	6.8873	6.3034	6.5893	7.2022	5.211	6.4785	6.8083	9.1431	10.3168	6.9756	6.6568	6.9495	7.6797	7.431	6.9083	8.4459	10.8071	9.8834	6.9003	6.6385	7.7768	7.6122	6.3973	6.7666	6.4578	7.1313	5.8746	4.4647	6.2369	6.1833	8.4061	7.1182	6.2726	7.0277	6.95	4.9519	8.9489	6.6513	6.4328	6.4959	8.4798	5.7087	6.3584	6.0972	6.1344	6.6147	6.7829	5.9288	7.3755	7.5658	6.713	13.3965	6.8797	6.28	6.3756	6.0911	6.6193	6.8326	7.0849	8.5979	8.1869	6.7789	7.2207	8.222	7.1412	7.5705	13.0624	7.6252	6.28	7.5937	6.759
PF3D7_0400400.mrna1_1	PF3D7_0400400.mrna1_1;332	332	8.5484000000000009	6.2422	6.8133	9.0564	6.1775	6.7635	6.5851	6.4515	6.0531	8.9403	7.2144	7.07	7.5639	6.7522	6.624	5.9193	6.6346	4.2758	6.7979	7.074	10.0643	8.8789	8.5549	7.095	7.0528	8.8396	7.528	6.731	7.3194	8.8822	9.5813	7.4409	6.6754	8.0488	8.8167	6.8236	6.4378	6.7943	7.0929	6.1577	6.2797	6.52	6.5613	6.6397	7.3561	7.2541	6.1064	6.847	4.3882	7.7474	6.0345	6.946	8.5123	7.1491	7.2992	6.0148	7.0134	5.9812	6.0043	6.5236	6.5668	6.6755	6.4214	7.065	12.8581	7.9297	6.4358	5.7396	6.1645	8.2884	6.6814	6.9372	8.3349	8.182	7.2857	7.1563	8.5995	6.5501	7.7555	12.7508	7.546	6.8283	7.6078	6.8006
PF3D7_0400400.mrna1_1	PF3D7_0400400.mrna1_1;333	333	8.2812	5.7536	6.8995	8.329	8.5002	5.9227	6.5954	6.7588	8.0487	8.9268	7.1518	7.8696	8.1386	8.7415	6.5433	6.0244	7.5724	5.6141	6.4005	7.7984	9.8515	9.7687	8.3366	6.484	8.2786	8.8671	7.2961	6.3445	7.5438	8.371	9.7841	8.7942	6.5893	9.5048	6.8407	6.3702	6.757	6.6678	7.4934	4.7671	4.9481	4.5323	6.479	6.7085	7.4807	6.1961	7.582	6.2608	6.4428	6.3275	6.3234	6.4376	8.6225	6.1975	6.2028	6.0308	8.1479	6.7863	6.3246	6.3844	6.077	7.528	6.3051	6.1227	12.3181	7.3122	6.0568	5.5804	6.3005	6.6605	7.0092	8.3896	8.356	7.8544	7.3583	6.9939	9.1196	6.9211	7.5027	12.4272	7.4064	6.0821	7.4559	6.4274
PF3D7_0400400.mrna1_1	PF3D7_0400400.mrna1_1;334	334	8.5447	6.496	6.7874	7.8363	7.2964	7.5046	4.9658	6.5267	7.4936	8.7607	7.2856	8.3897	7.2249	7.3856	6.9887	5.8184	6.6628	7.1664	5.7118	7	9.9002	9.0552	8.0812	7.4128	6.2415	9.3223	5.8415	5.7137	7.0746	7.7166	9.2692	7.7982	7.1705	8.2417	6.3297	5.3085	5.8545	7.9802	7.1345	4.8135	7.8263	5.1052	6.3834	6.4143	7.9204	7.5537	7.1259	6.4816	5.7594	6.8362	5.7013	7.6143	8.5908	6.6417	6.5729	6.7761	8.399	7.612	6.3987	6.9101	5.7934	8.9797	5.9625	5.8795	12.7194	6.2634	6.7974	9.4807	6.6172	8.0716	7.0194	8.3296	8.9269	8.4072	8.3579	7.1226	9.5795	6.1789	6.4106	12.8616	6.96	7.92	9.9134	5.9505
PF3D7_0400400.mrna1_1	PF3D7_0400400.mrna1_1;335	335	8.6873	7.209	5.8936	7.6215	4.431	6.0934	6.1467	6.2954	5.1953	9.2099	6.2994	6.6726	6.6721	3.6288	4.7115	5.9057	6.0775	5.5835	6.4604	6.2683	8.534	7.255	5.6343	7.8082	6.8894	7.4797	6.2163	6.247	7.7266	8.3976	7.8381	2.5583	6.1799	7.6399	6.0186	6.0195	6.5106	7.0147	6.3196	5.4761	4.488	5.223	5.4336	5.8512	7.9754	6.3194	6.1198	7.0876	5.6334	5.195	5.1014	5.9565	5.2547	7.9238	6.0853	6.2713	6.7848	5.3277	5.6679	5.998	5.4538	6.281	5.3957	5.9411	11.2023	5.6971	5.7832	5.7452	6.9543	6.8634	5.8035	6.7493	6.9885	6.3834	5.4158	5.8844	7.921	5.9637	7.0076	11.4299	5.9491	5.6668	7.1603	7.367
PF3D7_0400400.mrna1_1	PF3D7_0400400.mrna1_1;336	336	6.9485	5.6418	5.1799	6.9866	5.0085	5.8276	6.1643	5.8092	4.6165	6.4294	5.6913	5.2832	6.9332	3.7602	4.4236	6.8707	5.6088	4.9165	4.8802	6.9147	6.3477	5.0108	5.2472	4.2342	6.4512	4.8629	5.3459	4.5723	5.7751	6.5708	5.745	4.408	5.353	5.985	5.5367	4.2388	5.3031	4.504	5.8071	3.3854	4.6064	5.4555	5.6177	5.785	6.12	5.2713	6.2044	7.3232	4.7126	5.3045	6.5647	5.9869	4.4989	9.0379	6.458	4.765	5.8278	5.9167	5.5311	5.7415	5.3505	6.9384	5.3327	5.8255	5.5889	6.0873	5.7361	6.1451	6.5863	5.4799	5.3554	5.9563	6.3138	6.0762	5.9086	5.9425	8.0204	5.8291	6.8183	6.6687	7.7357	4.8037	5.8965	7.6038
PF3D7_0400400.mrna1_1	PF3D7_0400400.mrna1_1;337	337	6.6862	6.2529	5.7565	6.1087	4.812	6.0112	5.6605	5.4938	4.3632	7.184	6.0233	5.4709	7.0377	4.2048	5.7184	5.1231	4.8395	5.2761	5.4097	6.4041	6.2277	5.7439	5.1131	5.8032	6.3427	5.1152	5.6707	4.8465	6.1318	5.704	6.4454	4.5729	5.3719	6.4453	6.4912	5.2028	5.5871	6.0146	5.6467	4.9312	4.2972	3.9598	6.3234	5.8019	5.8706	5.3802	6.8422	4.2935	3.8369	4.6141	5.8255	5.9809	4.7623	7.7115	4.7586	5.0108	5.6809	5.857	6.9338	6.0928	5.4925	6.8924	6.3131	5.7211	5.7605	5.2307	4.9203	6.0689	4.8339	5.5419	5.7562	5.0618	6.2155	5.8374	5.5382	5.0479	7.7365	5.9456	5.7819	5.7939	5.9305	4.0712	5.824	5.7266
PF3D7_0400400.mrna1_1	PF3D7_0400400.mrna1_1;338	338	7.8707	5.2623	5.7514	7.408	4.6865	5.3768	5.44	5.5503	3.7279	9.8984	6.275	6.3565	7.1009	4.5472	5.8316	6.0347	6.5925	6.1451	5.6088	8.622	7.0656	5.7035	7.2128	6.0682	8.0632	9.3896	5.7824	5.4783	8.1288	6.9294	6.6635	6.577	5.8902	8.2025	8.6384	5.8592	6.3384	6.6949	5.3597	4.6966	5.6235	4.2265	8.4087	10.2472	7.029	6.044	6.8199	5.6736	4.1683	6.0928	6.2319	6.2392	7.3269	8.913	5.8089	5.9937	6.0538	6.9362	5.9345	6.514	6.1445	7.5505	6.5544	5.6996	5.4423	7.958	4.6502	5.2426	6.6875	5.4479	5.2585	6.06	8.831	6.9934	6.3411	7.3287	8.032	6.4639	6.4185	6.56	7.4321	5.2824	7.4772	6.9587
PF3D7_0400400.mrna1_1	PF3D7_0400400.mrna1_1;339	339	6.9444	6.2902	5.7431	7.5999	5.2839	5.9303	5.7312	6.0682	5.5435	6.9651	6.1471	5.6308	8.487	4.4699	4.9208	5.3547	6.4492	5.5975	5.9338	6.6813	5.6427	5.4009	5.9623	5.1022	6.6469	4.8758	6.0036	6.1459	7.0352	6.3165	6.7118	6.2649	5.5211	6.7812	5.263	4.9045	5.7536	5.8883	5.6979	5.1847	5.3302	5.5261	6.2089	6.9831	6.1247	5.1898	6.9106	5.6076	5.2525	6.6626	6.0195	6.6535	5.701	9.1531	6.3254	6.0132	5.7711	5.6653	5.9644	5.3009	5.9009	6.9304	6.5791	5.5741	5.4199	6.0418	4.9444	4.8217	6.4936	6.0723	5.5135	5.6221	6.7658	5.8597	6.0779	5.4838	7.8008	5.9227	6.6826	6.578	5.0777	4.5577	6.563	7.1681
PF3D7_0400400.mrna1_1	PF3D7_0400400.mrna1_1;340	340	7.6554	10.2408	5.6949	8.0224	5.6296	5.8032	6.1493	6.1301	5.572	7.5999	8.6406	9.0157	8.5265	6.0637	6.1605	5.2083	6.8307	7.3987	8.2466	7.3067	7.2681	6.3766	6.852	11.1224	6.9359	5.3621	5.6619	9.5318	7.3241	7.8847	6.4321	7.103	10.7481	6.9913	5.844	5.4192	6.4783	7.0187	6.2284	9.3387	5.2075	5.582	8.6721	11.4315	7.2657	6.4754	7.702	6.3486	5.5037	8.4561	5.7735	5.9189	5.8829	8.071	5.3161	6.676	5.6522	5.9305	7.1023	5.275	5.9371	7.2333	7.4243	5.2743	6.2922	7.0315	5.8445	6.3752	7.6272	6.1436	6.9945	6.2325	6.6591	5.9364	4.9331	6.6234	7.4252	6.7913	6.1256	6.2273	6.8564	5.9076	6.9397	8.4927
PF3D7_0400400.mrna1_1	PF3D7_0400400.mrna1_1;341	341	7.2684	6.3129	7.008	7.9492	4.3341	5.3597	5.1534	5.4469	4.888	7.7383	5.8507	6.2225	8.5326	4.8027	5.2257	5.7371	6.4383	6.5048	5.9174	7.098	5.4386	6.7623	5.5491	7.2214	6.4036	4.5975	4.9764	5.9551	7.1422	6.0672	6.8676	3.1969	6.6267	6.4575	4.9193	4.9621	6.646	6.6823	6.0226	5.2536	5.6041	6.0587	5.43	8.0405	6.4219	4.5826	7.5343	6.6538	5.5656	5.6935	5.6369	5.5625	6.204	7.2702	6.0851	5.2578	5.0708	6.6286	6.2576	6.2733	6.1254	7.1429	6.0378	4.7677	5.4386	5.7562	5.7895	6.2321	7.2153	5.2196	4.9006	5.5447	7.1648	6.0802	5.4289	5.9891	7.4529	6.0241	6.7266	6.696	6.0775	5.8868	6.7808	8.4458
PF3D7_0400400.mrna1_1	PF3D7_0400400.mrna1_1;342	342	7.5163	4.9528	5.025	7.5742	4.5644	5.8706	5.4744	6.0706	5.0281	6.6266	5.8914	5.2873	7.5881	4.649	5.9855	6.5595	5.9973	3.6017	5.4796	6.7981	5.7233	5.327	5.106	5.5148	5.5534	3.7856	5.3111	5.4835	5.9586	5.9124	5.8288	4.6392	5.4728	5.323	4.6966	4.1268	5.0184	4.8227	6.5166	3.4686	5.1001	4.729	5.8736	7.8696	6.2184	5.193	6.5832	5.3747	4.99	5.1018	5.7203	5.6082	5.1119	6.1152	5.2506	4.2615	5.3988	6.4123	7.4093	4.2196	5.7647	7.0776	5.7304	4.7506	5.9642	5.7279	2.7655	6.7585	7.4552	6.204	4.8748	6.2542	6.2979	6.2848	5.7398	5.7602	7.1232	5.9035	6.2662	6.0966	4.9932	3.9625	5.5283	7.699
PF3D7_0400400.mrna1_1	PF3D7_0400400.mrna1_1;343	343	7.529	5.1631	5.5534	7.38	4.8435	5.1214	5.8181	5.6366	4.9745	7.6404	5.9196	5.1123	7.4365	4.5072	5.4128	5.3999	6.3443	5.1123	5.843	7.1254	6.3937	5.978	4.7677	5.2961	6.375	5.0807	6.3423	6.5615	7.0053	6.7377	6.5578	4.985	5.0032	6.431	4.847	4.1489	5.7189	6.9429	5.9885	5.5072	4.9388	4.4209	6.254	7.4539	6.3457	5.1763	9.2574	5.5859	4.641	5.5954	4.9891	5.7708	5.6924	7.0609	5.9042	5.8402	4.9165	5.5364	5.5524	5.6631	5.8445	6.7401	7.0429	6.1969	5.8225	5.9345	5.2604	6.1039	6.5794	5.299	5.6349	5.7323	6.4686	6.7977	5.6857	6.5726	7.453	6.8131	6.1508	5.9898	5.596	4.1119	6.1379	7.1682
PF3D7_0400400.mrna1_1	PF3D7_0400400.mrna1_1;344	344	7.2279	5.3031	5.3775	7.8517	5.1181	5.3861	4.8851	6.0868	6.7109	7.2706	6.192	5.4276	7.7863	4.5423	5.4286	5.6798	6.3452	3.9355	5.6574	6.6901	7.1887	5.4446	5.8442	5.5966	6.1729	5.1412	5.0622	5.7706	7.2029	6.8449	6.4504	4.7098	5.9526	6.0738	4.4087	5.8946	4.7608	5.3558	5.9479	5.204	7.8604	5.7594	5.8883	6.9749	6.8894	6.1581	5.9208	5.5798	4.2319	5.0566	5.4509	6.6397	5.4373	6.7596	5.7485	4.843	5.4825	5.9009	5.6713	5.77	5.5053	7.1528	7.6137	6.6779	5.8777	5.4266	4.8861	6.5853	4.7049	5.5895	5.4436	6.6289	6.1865	6.8153	5.8831	5.4039	8.5501	7.6433	5.4621	6.213	6.3551	4.4944	6.4989	6.437
PF3D7_0400400.mrna1_1	PF3D7_0400400.mrna1_1;345	345	6.4393	6.044	4.9977	6.6531	4.9203	4.8283	6.2259	4.8379	5.7806	6.3528	5.5497	5.3331	5.986	4.4012	4.3169	5.6467	5.1993	4.9449	5.904	6.2458	5.3381	5.9556	4.7782	5.6798	5.8397	6.1256	3.9467	6.0877	6.8388	6.2046	6.0841	2.2479	6.4492	5.6424	4.7214	4.6954	5.6389	5.3012	6.5035	5.7344	5.8592	6.2455	6.1825	6.2112	5.5954	6.0074	6.1198	5.3406	3.2898	2.5729	5.3498	5.3586	4.2563	6.2948	5.8063	5.0255	5.4637	6.013	6.1373	5.6499	5.5151	6.6264	6.0678	5.6834	4.6444	5.7412	5.31	6.561	6.2608	5.3501	5.3459	5.2399	5.6636	5.8929	5.8495	4.7425	7.3959	5.8649	6.4774	6.6727	6.4315	5.1387	7.2245	6.8425
PF3D7_0400400.mrna1_1	PF3D7_0400400.mrna1_1;346	346	6.7866	4.9754	5.7428	6.9115	4.4046	5.9081	5.359	5.101	4.314	7.6755	6.3853	6.6662	6.6339	4.2772	5.5874	4.6165	6.3574	5.6871	5.5283	6.6493	8.1407	4.3653	5.9119	6.0179	5.6594	5.0361	3.5862	4.7076	6.8784	7.1657	6.0976	5.3782	6.6543	5.7658	4.406	5.2083	5.327	6.1204	5.6767	4.784	6.0413	5.6608	6.0188	5.5892	6.4079	5.4276	5.6209	6.4954	4.0197	6.1977	5.7203	6.4976	5.1202	6.8461	6.076	5.9413	6.4512	5.6576	6.0921	5.5595	6.1733	7.2557	6.832	5.3399	5.1243	6.8846	4.7714	6.6576	5.1473	5.5046	5.6165	5.7874	8.3356	6.6516	6.6436	6.465	7.9801	6.0609	6.5187	6.4227	6.799	4.6803	7.6871	5.4957
PF3D7_0400400.mrna1_1	PF3D7_0400400.mrna1_1;347	347	7.1852	4.488	5.392	6.3043	4.1465	5.2847	5.3505	6.0687	2.8934	7.7253	6.4341	4.888	6.53	3.0772	6.0564	5.4403	5.8527	4.1465	4.8125	6.5116	6.6629	5.2254	5.0343	5.3259	5.4902	4.9174	4.6668	5.3338	6.4395	6.3183	5.6625	3.591	6.8864	5.2731	3.6679	3.8032	5.5094	6.0477	6.3386	3.5546	3.4828	4.8851	5.9035	6.4152	6.0065	5.9484	6.8585	5.993	4.1683	5.9076	5.4346	5.4796	5.1457	6.2192	7.1509	5.2032	4.8115	5.7616	6.1385	4.337	5.7266	6.5682	7.9596	6.3187	5.6073	5.7029	4.8919	6.0387	4.3875	8.0574	5.1687	4.6328	7.433	6.1967	4.5279	6.6555	7.9336	7.151	6.225	6.0288	5.5702	5.4279	6.4068	6.4933
PF3D7_0400400.mrna1_1	PF3D7_0400400.mrna1_1;348	348	6.8693	5.7905	5.005	6.7926	5.1791	5.2615	5.2357	5.3313	4.6456	6.7879	5.9086	4.7522	4.591	3.5484	5.0755	4.9006	5.4764	4.4168	5.3847	6.3151	5.6665	5.3899	4.6317	9.6347	5.4429	4.6328	6.21	5.3388	6.0745	6.1791	6.1631	4.904	10.5401	4.8777	4.6673	6.6005	5.1807	4.9117	6.4575	4.6352	5.4967	5.1432	5.1595	5.9331	5.2713	5.1683	5.8858	5.2593	4.3298	4.6616	5.3583	5.3012	4.8585	5.8412	5.2376	5.4509	4.9486	6.4163	6.1837	5.4919	6.2234	5.5005	5.5457	5.0321	5.106	5.195	5.7074	5.8873	8.0858	5.9514	3.9486	4.8058	5.998	5.0768	6.1114	5.9964	7.1439	6.5703	6.2976	6.524	5.1715	6.3987	6.4548	7.8034
PF3D7_0400400.mrna1_1	PF3D7_0400400.mrna1_1;349	349	5.8074	5.5723	5.5741	6.1254	5.5345	5.9416	5.2369	5.0862	4.2854	5.6203	3.7071	4.5478	5.254	3.2327	5.7401	5.2176	4.5963	4.8943	4.5497	6.5718	5.5382	5.5463	5.5555	8.9505	5.4097	6.1771	4.7312	4.9649	6.8986	5.7206	6.5919	5.8372	8.9526	5.9224	5.6079	2.6848	5.0081	5.8362	5.0295	4.2832	4.8968	5.3151	5.7905	6.0794	5.2215	4.2765	5.6447	5.2694	3.3674	2.4568	4.9222	5.6665	4.3009	6.4014	5.4967	5.9905	4.3597	6.7098	5.2983	5.1918	5.4492	6.3111	5.1707	6.2976	4.7093	5.3114	4.7301	5.5072	7.9989	5.4202	5.0959	5.588	5.4346	5.4957	5.2634	6.128	6.332	6.5315	7.0927	5.9274	4.5558	4.8831	6.042	7.9993
PF3D7_0400400.mrna1_1	PF3D7_0400400.mrna1_1;350	350	6.7193	4.796	5.2338	6.1125	5.1318	4.6753	5.5426	5.3056	3.0018	6.0426	5.3568	6.1123	5.0815	4.2472	5.5195	5.3868	5.746	3.6076	5.5382	6.4179	6.5783	5.5021	5.4799	8.4066	5.0704	3.8135	4.4209	5.1014	6.5467	5.6244	6.5162	4.2802	7.1905	5.5478	5.3161	4.3125	4.6707	4.8807	6.3129	5.4819	5.0951	4.5777	5.1843	5.4453	5.1763	3.3854	5.6871	5.3034	5.3399	5.5357	5.8565	5.2746	4.4316	5.7658	5.607	5.1843	5.6302	6.1795	5.7511	5.9231	6.4515	6.4943	4.3001	5.2627	5.2987	5.6614	5.2234	6.1045	7.8113	5.4383	2.7527	4.8349	6.555	4.9131	5.8617	5.5798	6.95	7.4984	7.0214	4.6305	5.5874	4.6977	6.3176	7.8135
PF3D7_0400400.mrna1_1	PF3D7_0400400.mrna1_1;351	351	6.239	5.4761	5.1481	5.2627	5.3406	5.3747	4.6548	4.4995	4.742	6.1942	5.2529	4.8268	4.887	4.2149	4.7533	4.6588	5.517	4.126	5.4019	6.3212	5.931	5.7816	4.7393	10.2536	5.7474	4.9672	4.6094	5.6294	6.4584	6.6979	6.7112	6.4045	10.1463	6.1983	5.1119	6.1829	6.0583	4.9117	5.1727	3.5323	4.8654	4.8699	5.243	6.453	4.7142	4.0045	4.9977	5.6144	6.1214	5.7271	5.8347	5.3816	5.5549	6.1665	4.9782	5.1739	5.4155	5.6014	6.0117	5.4091	5.7015	6.8529	5.5877	5.8652	5.4877	6.1603	5.889	5.9165	6.9749	4.7687	5.3434	5.7677	5.8359	5.394	5.5254	5.3978	7.4381	6.4542	7.2843	4.6594	5.1144	5.1469	6.8282	6.8285
PF3D7_0400400.mrna1_1	PF3D7_0400400.mrna1_1;352	352	7.1164	6.2186	5.5419	6.2186	5.4832	5.5056	4.9312	4.7021	5.6876	7.1942	6.3071	7.0027	5.1177	5.6215	5.7353	5.155	5.5668	5.2323	4.3413	6.1823	5.9181	5.4973	5.2392	8.7549	6.0466	5.3512	4.278	5.1264	6.7743	5.3889	5.6061	5.5555	9.2369	5.8283	4.7082	4.9667	5.0587	5.0361	6.6047	4.1318	5.0904	4.8495	5.4469	6.3992000000000004	7.0235	6.1087	5.7498	6.1705	3.7698	4.5261	5.0674	5.7018	4.9326	6.4182	6.1071	4.8268	4.408	6.5735	5.7186	5.1767	5.7882	8.2034	6.5269	6.3189	5.9812	5.2589	6.0161	6.1825	5.8972	5.2817	5.433	5.6499	6.2424	7.1463	5.4954	5.4899	9.3033	5.4273	6.6628	6.2935	6.038	6.6388	7.7792	6.4148
PF3D7_0400400.mrna1_1	PF3D7_0400400.mrna1_1;353	353	6.965	5.2102	5.3899	5.4819	3.7027	4.2705	5.7126	4.7634	5.0751	6.9067	5.4614	5.7046	5.4479	3.9107	5.6554	6.0483	5.824	4.9435	5.4009	6.7464	5.2095	4.7474	4.641	7.5724	4.6628	5.157	5.939	5.8497	6.15	6.2102	6.5086	5.6302	8.3447	5.7409	4.4588	5.8691	4.6288	4.7393	5.9549	3.1985	4.5141	5.5129	5.2087	4.9873	6.9313	4.373	4.7076	5.7769	4.9598	5.5229	5.8352	5.6516	5.5345	6.2483	6.2504	4.8405	5.6026	5.9465	5.9189	5.8227	5.4039	7.1753	6.6113	5.3802	6.6228	5.7629	6.0866	6.6799	6.3591	5.4077	5.9605	6.7212	6.7914	6.363	5.5774	5.6343	8.1444	7.198	6.7857	5.8977	6.1297	6.9584	7.5735	6.7289
PF3D7_0400400.mrna1_1	PF3D7_0400400.mrna1_1;354	354	6.5484	5.6153	5.0466	6.2133	5.0989	6.7596	5.7957	4.5717	5.1445	6.2944	6.4935	4.765	5.0479	3.86	5.6528	5.6103	5.7344	4.3291	4.9293	6.7131	5.6755	5.3733	5.5948	9.2282	4.4899	4.5435	4.7382	5.5314	8.9517	5.8612	5.8831	4.3625	9.1635	4.9653	4.6363	3.8807	3.7027	5.5826	5.7721	4.9069	4.8664	4.8384	5.4906	4.9537	5.439	4.9855	5.9312	4.9982	5.3438	5.6946	5.1363	6.0372	4.915	8.0937	5.0764	5.4212	4.2342	5.5996	5.8076	5.7608	5.5447	6.3658	5.5267	5.5113	5.3909	6.111	5.3161	11.6766	6.7545	4.6645	4.3484	6.0237	6.2044	6.9423	6.0009	5.5537	6.7526	6.6518	7.2309	6.2873	6.5258	6.3757	11.3209	8.3936
PF3D7_0400400.mrna1_1	PF3D7_0400400.mrna1_1;355	355	7.109	5.8174	5.9796	5.8689	4.4107	5.2668	5.6011	4.2048	5.0968	6.9683	5.3306	4.4575	6.029	4.2334	5.4614	5.0997	5.5619	3.5741	5.3363	7.0334	5.9203	6.0514	5.7409	6.9729	5.4617000000000004	4.5229	3.8826	5.4864	6.4946	5.7498	6.5065	4.1953	6.9007	6.127	4.6017	5.8667	5.5204	5.7719	5.5122	5.5138	6.3688	5.85	5.0241	5.1363	5.3757	5.2234	5.4433	5.4909	4.8334	4.5874	5.0807	6.1867	3.0391	7.1623	5.6862	6.2455	4.9551	5.9138	6.1516	6.0195	6.0834	5.3041	5.7687	5.5072	4.9074	5.4443	6.7043	6.3849	7.8357	6.1177	6.4434	5.0103	6.1123	4.9941	6.3089	6.0132	7.0418	6.065	6.5998	6.1393	6.2263	7.1884	6.7271	8.429
PF3D7_0400400.mrna1_1	PF3D7_0400400.mrna1_1;356	356	7.431	5.983	5.0085	5.5756	4.6809	5.7244	5.9026	4.8359	3.121	6.7829	5.7087	6.9511	5.3241	4.3169	5.0875	5.6924	5.2269	5.2758	6.3494	6.7558	5.9991	5.5984	4.437	6.1008	5.3702	4.2532	5.3813	5.3775	6.6754	5.5689	6.0512	4.5166	6.1352	6.2411	5.3366	6.0295	5.4906	5.14	6.299	5.278	6.1759	6.0226	5.4751	5.7653	5.7444	5.9074	5.4525	5.8866	5.3688	5.8545	6.2759	5.6927	5.0959	6.4728	6.0459	6.0689	5.8133	5.5595	5.406	5.0505	6.2106	7.402	5.5308	5.8331	5.2437	5.5738	6.5272	6.5382	7.8188	5.5699	6.7298	5.8875	4.6673	4.3951	6.8484	6.0466	7.1418	7.0739	6.5765	5.7257	5.6651	4.849	7.0157	7.6636
PF3D7_0400400.mrna1_1	PF3D7_0400400.mrna1_1;357	357	7.7962	4.7724	6.0624	5.1396	4.942	5.6921	4.7181	5.3194	5.2687	7.8539	5.712	5.7658	6.619	4.6112	5.2884	5.9925	5.6017	5.1977	5.4439	6.8962	6.2965	5.0448	5.671	6.375	5.2091	5.2858	5.7439	5.1534	7.2043	6.2869	6.1916	5.4947	6.1946	6.3561	5.2257	5.0005	5.4246	5.1506	5.558	4.9131	6.8615	4.6392	6.4943	6.2534	6.7486	6.5381	6.1733	6.1367	4.8909	5.0828	6.033	5.6415	5.5469	6.057	5.7222	6.7392	6.234	6.189	5.6291	5.5484	6.4298	7.2456	6.4827	5.3621	5.4306	6.228	7.3243	6.2096	6.7687	6.2352	6.9925	6.2527	6.7982	5.9115	6.4111	6.2081	8.0863	5.6744	7.4993	6.0785	6.5054	7.0583	6.7334	7.5772
PF3D7_0400400.mrna1_1	PF3D7_0400400.mrna1_1;358	358	10.2417	6.4345	4.9364	5.7774	5.487	5.9894	6.3391	1.263	5.6724	10.754	6.5857	5.6276	5.2277	4.7049	6.102	5.5248	6.6936	5.6704	6.9353	6.9009	6.4845	5.726	6.3861	4.4803	5.9071	4.673	5.5987	6.2632	6.8312	6.1932	6.3752	5.4529	6.3726	6.4351	4.8895	5.6699	5.6296	6.2836	5.4459	6.1066	6.4739	5.1169	5.9823	5.0157	9.1381	8.5263	6.2828	5.684	4.9955	5.1309	5.735	5.6625	5.6871	6.6479	5.8243	7.5945	6.3649	6.2628	5.337	5.88	5.4864	8.5143	5.8053	6.0851	5.6901	7.3226	7.581	6.6417	6.0847	6.06	7.7594	5.9239	7.4305	6.9668	5.3107	6.4182	8.3162	6.8212	7.128	6.5969	7.226	8.0475	6.7162	6.9677
PF3D7_0400400.mrna1_1	PF3D7_0400400.mrna1_1;359	359	10.8142	5.7024	4.8963	5.2645	5.4436	5.5792	5.8298	6.383	4.9312	10.5599	5.6636	5.6109	5.6893	5.2802	5.8753	5.6115	6.1048	6.0849	5.9122	6.9723	6.5105	5.0883	5.9554	5.5226	6.9141	5.6153	5.4558	6.1152	6.3327	7.1876	6.7438	6.1777	5.3809	8.1315	5.3618	5.0369	6.1538	5.6459	5.2791	5.4306	6.4321	4.4725	5.0575	4.1522	10.2558	8.3901	5.8475	4.5619	5.0361	4.7527	6.5854	5.2928	6.7085	7.1922	5.8902	8.6822	5.0308	5.5987	5.5604	5.9579	5.7189	9.5324	6.882	5.6191	5.8934	7.2827	7.5743	5.7983	5.5543	5.4806	8.661	6.0367	6.8546	7.3098	6.947	6.7596	10.1277	6.416	6.7231	6.2731	7.0689	8.3435	8.1646	6.7025
PF3D7_0400400.mrna1_1	PF3D7_0400400.mrna1_1;360	360	10.491	5.934	6.1338	5.5604	5.1408	5.9477	6.0385	6.0785	5.6823	10.6535	7.7403	7.3752	5.4029	3.6747	5.6676	5.8027	5.9409	5.9088	6.353	7.1685	6.941	4.9369	8.5285	6.0464	6.6968	4.1293	4.6696	5.7669	7.3716	7.3909	6.55	7.4362	6.1056	7.7662	4.9307	4.2608	5.8135	5.7469	5.7263	4.4822	6.9191	5.3618	5.6528	6.0385	8.0412	8.8961	7.2506	6.9051	5.4902	6.5078	7.0761	5.6913	6.2026	8.2692	8.4551	8.3116	5.43	6.414	5.7068	5.6625	5.7035	9.5999	5.4148	5.5598	6.3189	8.2683	6.8539	5.3674	6.2332	6.1647	8.7055	6.6979	7.6144	7.8951	6.8897	6.0268	9.571	6.5947	7.3726	6.6004	8.2113	6.2089	6.5018	6.5343
PF3D7_0400400.mrna1_1	PF3D7_0400400.mrna1_1;361	361	9.9548	6.1813	5.602	5.8392	5.4323	6.1268	6.8895	6.8931	5.7027	10.033	5.7371	8.9251	5.2369	5.5239	6.0734	6.0738	7.1663	5.6685	6.1603	7.1478	7.6148	5.2434	7.4169	6.896	6.3872	5.9013	6.9167	5.5665	7.1305	9.6584	6.4219	7.5315	7.0779	7.5261	5.7573	5.6848	6.2861	6.6943	6.5279	5.5037	5.2176	6.6727	5.375	6.019	9.9058	9.6921	5.7631	6.5715	3.903	5.9191	7.582	5.7007	6.4279	7.7795	7.4499	9.124	5.2399	6.3234	5.3923	6.9248	5.9255	8.9885	7.5228	5.6288	5.9491	8.0042	6.84	6.737	5.9628	7.8074	8.9675	6.3183	7.8238	7.5596	6.8526	6.0548	9.8702	5.9672	6.9018	6.07	7.5907	5.8125	6.3735	5.4976
PF3D7_0400400.mrna1_1	PF3D7_0400400.mrna1_1;362	362	11.3085	6.1504	6.4532	5.5404	5.5292	6.3968	5.5072	5.4735	5.5201	12.3332	6.0868	6.5038	5.306	4.4502	6.0389	4.86	5.9432	7.0833	6.132	6.6084	8.613	4.7565	7.7091	6.2885	6.6038	4.585	4.4548	5.323	7.0869	7.9665	7.3236	7.015	6.406	6.7533	4.5747	6.0065	6.2608	6.3185	5.5996	5.7071	5.7772	5.2928	4.5717	5.3165	10.2578	6.3728	6.6528	5.0094	4.9463	5.1185	5.6276	5.4279	7.0738	6.0367	6.6017	5.7586	6.4986	6.2197	5.9738	6.2657	5.4179	7.4101	7.6584	5.0531	7.8269	6.5679	5.2254	6.3935	6.114	7.5245	6.1283	4.6508	7.6264	6.3038	7.0446	5.7079	8.2241	6.1022	6.7097	6.1223	6.5922	4.2487	6.7526	6.4484
PF3D7_0400400.mrna1_1	PF3D7_0400400.mrna1_1;363	363	11.4752	5.272	5.0708	4.6611	4.9486	5.7493	5.9255	4.9011	3.5558	12.0323	4.749	5.0295	5.4915	2.1473	5.588	4.4053	5.2172	5.2346	5.7257	5.0045	7.6391	4.0135	6.0398	5.0609	5.4854	3.488	5.2735	4.6943	5.3136	6.7214	5.0989	5.5286	4.9284	4.511	2.6781	3.9718	5.4591	5.0687	6.007	0.8237	6.9097	4.7692	4.2623	5.9558	8.9643	4.1326	7.4865	5.9189	4.6781	1.844	4.5014	4.7793	6.903	5.7317	5.1942	4.9832	5.7065	5.6185	5.7597	4.9184	4.6141	7.328	5.8225	5.2246	4.1755	6.5108	5.4525	4.9796	6.0437	6.2821	6.2203	5.4326	4.5379	4.6542	5.272	5.9284	7.8063	5.7538	6.8855	4.0522	5.76	5.645	5.7645	5.2122
PF3D7_0400400.mrna1_1	PF3D7_0400400.mrna1_1;364	364	10.2835	6.5315	6.1206	5.4202	5.4383	6.3524	5.6764	5.1305	5.1081	10.8037	5.8652	6.3025	4.1985	4.7903	5.9336	6.8057	5.437	5.1847	5.5972	5.6673	10.5233	5.0272	6.848	4.9662	5.7501	5.0989	5.6868	5.6862	5.9526	7.1681	6.0317	6.0383	4.9035	5.8222	1.8992	4.1102	4.9122	6.3921	5.7753	5.238	5.1293	4.7175	5.1803	5.4774	8.4347	3.9635	6.1963	5.6247	4.0976	3.5447	4.8166	4.7996	7.6361	5.732	5.6488	5.3778	5.9004	6.9583	6.6823	5.9314	5.4476	6.8046	5.1595	4.9463	3.8227	7.7868	4.5999	5.3802	7.424	7.0773	5.5173	5.2566	6.644	4.6247	6.4019	4.9392	7.9065	5.9593	5.9326	5.4094	6.5869	3.9882	4.9759	6.6556
PF3D7_0400400.mrna1_1	PF3D7_0400400.mrna1_1;365	365	11.054	6.2489	7.5118	6.6886	4.3096	6.0987	7.2636	5.7842	4.6369	11.3002	9.5855	7.2839	6.7336	5.3273	5.5091	9.2182	6.4431	6.8349	6.2819	7.4754	10.1775	6.7428	7.6444	7.4067	9.2812	5.4141	5.7104	5.1177	6.7606	12.0324	9.3318	6.9682	7.186	10.0905	6.0995	6.6039	6.3913	6.8147	6.1315	5.3547	8.9795	5.5829	10.3072	5.488	9.3619	5.7374	6.5566	6.8718	6.8981	6.4408	5.9444	10.9861	8.8295	6.1876	6.3897	5.3302	7.1588	12.1758	6.1791	7.9618	7.8809	7.4516	7.5325	5.7409	6.7678	8.2612	4.6882	6.9088	11.0648	8.3335	6.4796	6.8236	13.5026	6.0177	8.1561	8.4168	8.467	6.7807	7.2935	7.2026	6.7572	5.2494	8.1185	10.0936
PF3D7_0400400.mrna1_1	PF3D7_0400400.mrna1_1;366	366	11.2484	6.9617000000000004	8.5703	6.9298	5.2713	6.1697	8.6307	5.5094	5.5182	11.6531	9.5465	7.4817	7.303	5.9729	5.7063	10.1105	6.9745	7.8793	6.419	7.6436	10.5654	7.2282	8.1914	7.4148	9.3479	10.6332	11.8318	6.2702	7.8271	12.0309	11.3625	8.3259	7.3371	9.8234	10.1685	11.7055	6.879	6.6134	7.0129	6.4232	7.1517	6.059	10.368	6.4786	10.0127	6.8706	7.1072	7.0355	7.5699	7.5622	6.5062	11.3598	8.7145	7.0963	6.6264	5.6673	7.3513	13.1322	6.4244	10.7188	8.2158	7.9063	7.6189	5.7761	7.4421	8.4668	5.4269	7.2279	11.1812	7.4975	6.0603	7.227	14.261	7.5422	10.2188	8.7036	8.8948	8.1804	6.9907	7.6384	8.025	6.2155	7.9827	11.0247
PF3D7_0400400.mrna1_1	PF3D7_0400400.mrna1_1;367	367	9.9064	6.4446	8.486	7.2121	6.1449	7.0407	9.7335	6.7098	6.1477	11.1714	9.9106	7.6015	7.215	6.5554	7.0281	10.9454	6.7331	7.6581	7.2106	6.9665	10.2418	7.3411	8.1215	8.4042	9.5157	11.1887	11.9856	6.0568	7.6019	13.1124	8.0037	8.0846	8.1428	10.1575	11.071	11.6865	7.3174	6.869	6.9679	6.1831	6.4591	6.0188	10.866	6.6342	9.9384	6.561	7.2305	7.0876	7.8641	8.3712	6.6789	11.5142	8.8308	7.2809	6.5328	5.6574	7.812	12.7309	5.9467	11.3521	8.0092	7.8498	8.3742	5.5125	7.4221	8.8759	6.1081	8.0783	10.6395	7.7125	7.0229	9.2721	14.2351	7.7827	10.86	8.2794	9.2087	7.9413	7.6991	8.0593	8.2051	6.8022	8.6458	10.7077
PF3D7_0400400.mrna1_1	PF3D7_0400400.mrna1_1;368	368	9.228	6.7593	8.5395	6.948	6.2917	7.2415	9.446	6.3045	5.0352	9.8029	9.8861	8.6644	7.1123	5.8014	6.0157	10.6061	5.7957	7.6153	6.9746	7.4606	9.5386	6.7964	7.9685	8.1225	10.2457	11.1667	12.0364	6.0099	7.395	12.4348	8.016	7.7288	8.027	10.2227	10.5594	11.9871	7.7995	7.134	6.6509	6.5286	6.5827	6.3537	10.7929	5.7871	8.6731	5.7336	6.7957	6.7769	7.0136	8.567	8.1662	11.7713	9.0454	6.7427	6.4211	6.0932	7.6474	13.3976	6.9805	11.6765	9.0377	7.7891	10.1925	6.7953	7.2384	9.2357	8.3045	7.6518	11.4648	7.9828	6.3145	8.2139	14.1742	8.1083	11.7604	9.5018	8.6636	8.4414	8.0255	7.5843	8.6565	7.4085	8.0025	10.2594
PF3D7_0400400.mrna1_1	PF3D7_0400400.mrna1_1;369	369	8.4976	6.3942	7.5903	7.1437	6.0418	6.7385	9.162	5.5883	5.8846	8.7822	9.6886	6.7629	7.1898	5.826	6.6993	11.1295	5.7663	8.0626	5.3334	7.3675	10.1008	6.9902	7.4816	7.6531	9.0489	11.2894	12.1147	5.7503	7.9638	11.9028	7.4123	6.9068	7.9951	9.9372	11.0252	11.9059	6.0864	6.133	7.9082	5.1847	5.8777	5.4709	10.1648	6.0618	8.4315	7.4333	6.5515	7.1888	7.5589	8.0226	7.0983	10.5414	9.2964	7.201	6.2705	8.3107	7.8502	13.6396	6.8839	10.0608	6.0201	7.4305	8.1998	5.9091	7.5175	8.7832	4.9635	8.0276	10.7427	7.2453	6.9228	7.3655	14.4476	8.4332	9.635	5.9989	8.8799	7.259	7.5874	7.3351	8.341	5.7225	8.2236	10.7236
PF3D7_0400400.mrna1_1	PF3D7_0400400.mrna1_1;370	370	7.8484	7.0513	8.0019	8.0455	6.1094	6.4584	9.1863	6.6887	5.5515	9.0335	10.0459	7.0761	8.3953	6.7129	6.557	10.8417	6.7271	8.3612	6.8811	7.505	10.2088	6.3207	7.8172	8.5141	9.4212	11.3302	12.3303	5.8309	7.9218	12.8399	7.9986	8.7652	8.8996	10.2874	11.4044	11.9977	6.1422	7.4026	8.3887	5.8276	6.5214	5.4205	11.2462	7.448	8.8701	8.3207	7.4484	7.5039	7.0449	9.0095	6.7872	11.3007	9.582	7.9897	8.2392	8.7048	7.4511	11.5931	7.0799	10.9748	6.8786	7.8096	9.2742	6.1218	7.7083	9.19	6.0665	7.7966	10.469	8.4231	6.7751	8.8967	14.0324	8.3204	10.8035	7.9799	9.0997	8.8073	7.3752	7.7489	8.7636	7.1856	8.7882	10.4516
PF3D7_0400400.mrna1_1	PF3D7_0400400.mrna1_1;371	371	10.0666	7.4956	7.8234	8.694	6.3827	8.0603	10.7282	7.1885	6.4209	10.104	9.9371	8.3315	8.1788	6.3579	8.8211	12.7648	7.1605	8.6132	6.8077	8.0502	10.7576	6.7719	8.3248	9.1066	9.7172	11.5023	12.2845	6.2296	7.5807	12.2673	8.1375	8.001	8.6993	10.1855	11.4346	12.3632	7.1138	7.3783	8.4165	7.2885	7.0989	7.8373	10.1092	6.9942	10.6332	7.3512	7.5927	8.1539	7.8095	10.3571	7.1575	11.3575	9.4655	7.9534	7.2091	7.7716	6.8298	12.6294	7.1162	11.5408	7.6826	7.997	8.7307	6.6991	7.6979	8.6226	6.8285	8.0394	11.0279	7.8722	7.2655	7.6251	14.2034	8.4297	11.3455	8.2613	9.2821	8.3901	7.9933	7.9824	8.6367	8.1193	8.4465	10.4024
PF3D7_0400400.mrna1_1	PF3D7_0400400.mrna1_1;372	372	8.8809	6.9612	10.7923	8.1515	5.6954	7.5295	9.9715	5.2836	6.7623	9.1131	10.417	9.8784	7.5968	6.0468	8.1397	11.2321	6.7144	8.2639	7.6919	7.1356	11.5584	8.12	6.4542	8.2786	10.0697	11.5147	12.0882	6.8117	8.187	12.8332	8.5163	6.4689	8.0794	10.5277	11.4342	12.486	6.8515	7.1742	10.0329	6.435	6.273	7.5883	9.8647	7.3112	9.2979	7.1404	7.4361	9.3238	7.4635	10.8019	7.3221	10.851	9.9664	8.2776	7.4027	6.9565	7.0484	13.1039	8.1772	11.3086	7.952	7.8554	8.5724	6.9864	7.059	6.8004	5.6979	8.345	10.5088	7.6428	5.8736	7.1237	14.4762	7.7029	11.0329	8.6118	8.9238	8.8141	7.7131	7.6836	7.5043	6.9115	8.1125	9.5187
PF3D7_0400400.mrna1_1	PF3D7_0400400.mrna1_1;373	373	9.9957	7.8861	8.5083	9.3256	6.7987	8.7597	9.9537	6.6572	6.7601	9.9856	9.7855	8.2792	8.6909	6.4386	8.9001	11.3161	6.9399	11.5033	8.4305	7.4475	9.533	7.5817	7.19	8.3362	9.5777	11.7312	12.5389	7.9533	7.6135	10.6161	8.2212	6.7662	8.2364	10.176	11.8325	12.4966	6.5589	7.948	9.7316	6.918	7.2013	8.6634	9.3475	7.0797	10.2	6.8616	8.5784	9.2307	8.198	11.1505	7.3256	10.0615	9.4597	7.8218	7.9872	6.1967	7.7799	13.9629	8.598	11.3791	7.5183	7.7554	9.0246	6.928	6.6381	8.0188	9.1438	8.3698	8.2972	8.0429	6.737	7.4455	14.772	8.2741	11.1222	7.9365	8.6816	8.9625	8.1701	7.7112	8.4833	9.79	8.1507	8.2644
PF3D7_0400400.mrna1_1	PF3D7_0400400.mrna1_1;374	374	9.6615	6.6398	11.3915	6.5209	6.5466	10.5194	6.8857	7.2799	7.3189	10.0014	6.1137	7.9126	7.2572	6.0966	10.927	7.2445	6.2642	7.8128	5.8691	7.3776	8.3938	7.5567	7.1078	7.2325	8.2518	7.9798	9.4039	6.6267	8.0989	7.1533	7.6913	6.907	7.5113	8.334	8.4429	9.845	5.9217	6.9508	7.5001	7.243	7.0752	6.6924	7.0296	7.0563	9.8607	6.3243	7.8258	7.2122	6.1904	13.1437	7.017	6.8853	8.5234	8.2103	6.2746	6.6892	7.3464	12.6672	7.8122	7.2792	7.6824	7.3927	6.6986	7.5872	6.3167	8.0976	7.3981	7.639	8.0426	7.1565	5.9246	6.5963	13.7627	7.2429	8.0706	8.3585	8.2527	7.244	7.4656	6.9999	8.2394	7.3154	7.0043	7.1791
PF3D7_0400400.mrna1_1	PF3D7_0400400.mrna1_1;375	375	10.0429	7.5494	7.5623	8.3417	7.7354	9.8	9.4753	8.6492	8.4035	10.0053	6.6042	8.7571	7.4587	7.9869	10.4281	10.6197	8.6552	8.5519	6.4509	7.0514	9.507	7.3475	5.931	6.8496	7.9612	10.6818	11.72	6.7856	7.6113	9.5393	8.1203	4.4101	7.1718	10.4379	11.0044	12.0818	6.2983	8.155	8.1559	7.0963	6.8866	8.2484	6.3418	7.214	10.1893	7.729	8.8044	8.0526	7.2191	11.2393	6.833	6.2852	9.4532	8.3943	7.7621	6.6901	7.3437	14.1714	6.5633	8.836	7.4042	8.128	8.5851	6.8654	5.6067	8.4338	8.4921	6.8913	6.9668	8.1262	6.1747	7.7051	14.7612	7.8791	8.9001	8.7213	8.9	7.999	7.8815	7.5639	8.9231	8.6691	7.3884	7.3752
PF3D7_0400400.mrna1_1	PF3D7_0400400.mrna1_1;376	376	8.7677	6.327	6.3625	5.6622	5.7027	7.8317	6.1975	5.0887	6.5016	8.3258	6.0768	7.1359	6.3091	6.2882	6.954	6.3818	5.8022	6.6334	6.3386	6.9356	7.4144	6.228	8.0656	7.6554	6.1512	5.299	6.3738	7.1445	6.8561	6.1601	6.1991	7.3765	7.3847	6.7097	6.7854	6.6169	5.6008	6.2286	7.3635	7.0932	7.0122	6.3913	6.2342	6.4029	7.7869	5.4293	6.644	7.7481	7.6656	7.2239	6.3309	5.6421	6.3899	7.816	6.1108	6.2416	6.3359	7.8751	5.6548	5.9928	6.9885	6.5544	6.0437	5.5747	5.0041	7.7631	5.7225	6.3691	7.4179	6.2848	6.5481	6.0915	7.9734	6.7728	6.6656	7.5379	6.7526	6.5832	6.7865	6.529	7.0634	6.229	5.3554	6.5824
PF3D7_0400400.mrna1_1	PF3D7_0400400.mrna1_1;377	377	8.8787	7.1579	7.1666	6.9587	6.4566	10.2761	7.6072	6.2151	7.9319	9.4097	6.6085	7.381	6.9247	6.1001	10.3019	8.3024	6.7104	6.8188	6.28	7.5476	7.4816	7.5649	7.8683	9.5455	7.9506	5.9486	6.1041	7.4151	6.9544	7.5108	7.4213	7.7601	9.0354	8.2256	6.4788	7.4245	5.3484	6.0685	7.1383	7.8153	7.3942	7.2634	7.0395	6.9449	9.9983	5.4383	7.233	7.3193	7.3582	9.0895	7.2857	6.7427	7.7176	7.9801	6.5616	5.3656	6.3556	8.5482	6.7431	7.4625	8.1664	6.871	7.3705	5.7766	5.4594	6.7665	7.2805	6.9682	7.6928	6.2578	6.3331	6.7515	9.5028	6.6943	7.6642	9.0249	6.8027	6.9905	7.0351	6.3954	7.9997	7.4786	7.1236	7.8812
PF3D7_0400400.mrna1_1	PF3D7_0400400.mrna1_1;378	378	11.6405	6.3196	6.835	7.971	5.3494	6.1769	9.4305	7.2626	7.3556	8.9314	6.6339	7.3602	9.4682	5.4705	5.5674	8.5326	7.4758	7.2879	6.054	6.95	7.5396	7.3224	6.5201	8.6866	7.4266	6.0659	5.5689	6.9415	6.9402	8.6625	7.4914	5.8304	8.0207	7.9886	5.3103	5.025	5.1027	5.9231	7.228	6.2217	6.1328	6.2453	6.5689	6.4135	10.8721	5.6831	7.2704	7.0039	6.3221	9.574	6.5226	6.4471	7.2998	8.8436	5.9246	5.3309	5.6482	9.2236	7.6851	8.0593	7.5039	7.3508	7.7778	6.239	6.1391	8.5775	7.319	6.5339	8.9278	6.4474	6.675	5.1027	10.2574	8.4485	8.1848	9.0741	7.6434	7.1422	7.4507	6.941	8.1816	7.9749	6.5833	8.4284
PF3D7_0400400.mrna1_1	PF3D7_0400400.mrna1_1;379	379	10.4623	5.2769	5.5714	6.25	5.1202	5.7645	6.5033	5.8691	4.1043	8.4896	5.9333	4.111	5.9669	4.6781	4.8689	6.5774	5.9098	4.7719	5.1371	6.8825	5.9402	5.6775	6.0389	7.2609	6.3462	5.1875	4.0444	5.3646	6.8995	6.3849	6.7863	4.1562	7.0264	5.4175	5.6241	4.9713	4.09	5.6971	5.8319	5.7576	4.6887	6.106	4.5674	5.3802	7.9353	5.0334	6.0715	5.9091	5.9155	5.8161	5.0785	6.0475	5.1031	7.4429	5.2566	4.7452	4.6182	6.883	5.9442	6.3811	6.5761	6.4305	5.5847	5.218	5.6433	5.9977	6.2332	5.8293	7.9942	8.1289	5.7082	5.0343	7.8968	5.4607	6.1926	6.7338	6.4152	6.2481	6.4959	6.3614	6.7683	5.6493	6.0301	6.767
PF3D7_0400400.mrna1_1	PF3D7_0400400.mrna1_1;380	380	8.3001	6.2491	5.5081	6.2493	6.1589	6.5174	6.29	3.1144	4.9878	7.6753	5.6594	5.3063	5.3498	2.0772	5.1973	7.0829	5.292	5.4158	5.7546	6.9424	6.3254	6.8482	5.332	6.5196	5.2968	5.7674	7.0586	5.9477	6.6405	6.8368	7.0641	3.9973	6.1365	5.9695	5.3688	6.2371	5.3052	5.5204	5.7306	5.3459	6.0188	7.0862	5.353	5.8804	7.9202	4.6628	5.4195	6.8584	5.0457	6.3626	5.9623	5.9777	5.3785	6.9609	5.2095	5.7268	5.5267	7.1667	6.4121	5.142	6.2036	6.4917	5.4469	5.4005	5.9672	6.3537	6.135	6.0794	8.5549	5.7024	6.0678	6.2828	7.6353	4.4107	5.9505	6.9168	6.6095	6.9067	7.238	6.1597	5.5419	5.8276	5.2931	7.8458
PF3D7_0400400.mrna1_1	PF3D7_0400400.mrna1_1;381	381	11.3042	5.8768	7.0003	6.233	6.5384	6.0323	6.9697	7.3906	7.0196	11.4201	5.8472	7.1034	6.4501	5.2909	5.6596	6.0938	7.3171	4.8304	5.7774	8.0899	7.8777	8.63	7.3821	10.1631	7.0438	6.4019	8.3984	8.1693	7.906	9.5517	10.1816	6.4045	9.6342	8.048	6.3626	9.182	5.7716	6.2304	5.6758	6.3208	6.2675	8.2112	6.5204	7.4179	10.8987	8.4595	7.6051	7.1063	6.9732	10.0802	6.0753	6.6331	8.9889	9.4043	10.6365	8.3519	5.545	9.3647	5.7727	5.504	9.7089	7.3101	7.7394	5.8615	6.7225	6.7553	8.2272	6.7096	9.769	8.1571	9.3644	7.0678	10.45	7.4724	7.1118	10.248	7.3809	7.4773	7.3462	7.7692	7.475	8.9761	6.8461	8.9855
PF3D7_0400400.mrna1_1	PF3D7_0400400.mrna1_1;382	382	11.1887	6.695	7.5144	5.9172	6.8655	6.5337	6.9264	7.892	6.8793	11.3784	7.6245	8.3774	6.7203	7.2454	6.0968	7.7077	8.4475	6.5768	7.6204	9.0467	9.7693	9.6317	7.1079	9.2106	7.7388	6.6779	8.7759	7.3839	8.8483	10.9147	10.4255	5.0717	9.005	8.288	6.9493	8.9984	6.2437	6.9425	7.3221	6.8081	7.9722	7.7313	6.6639	6.5779	9.8241	10.3728	7.596	6.8611	7.3517	9.6237	5.993	7.0939	8.4517	8.8191	11.3739	10.7604	7.1259	9.1249	6.6201	6.0755	8.8367	7.2991	7.8469	5.8873	6.5975	7.4084	8.0075	8.0142	7.6169	10.9985	9.8089	7.2218	9.6514	7.7973	6.8641	9.7172	7.8294	6.9887	6.749	7.7049	7.7384	8.3623	8.2976	8.0495
PF3D7_0400400.mrna1_1	PF3D7_0400400.mrna1_1;383	383	8.5616	8.7088	8.3031	6.8084	7.5767	7.047	6.1383	7.5261	6.9275	9.7461	6.987	7.7887	6.4065	5.8667	7.3454	7.588	7.9531	6.3261	8.1949	8.1982	11.0833	9.4447	6.0433	9.5784	6.7597	7.9109	8.1952	7.3277	8.3311	10.4324	10.0248	5.6226	9.2393	7.4911	7.0018	8.1342	6.3514	6.5041	8.1884	8.1176	9.7313	8.8257	7.1643	7.5419	8.2062	10.0448	7.2211	8.4858	7.5168	8.8464	6.563	7.7606	7.5003	10.1001	11.0255	10.3733	7.7155	9.2986	7.3323	8.2469	8.614	7.5246	9.2409	6.6235	7.9229	9.3839	6.3071	7.1184	7.3854	10.9145	10.1812	7.8305	10.1011	7.2707	9.2102	8.7108	9.1961	8.0145	7.169	8.2697	9.7248	7.2758	6.7068	7.5491
PF3D7_0400400.mrna1_1	PF3D7_0400400.mrna1_1;384	384	8.3812	7.9173	7.8599	7.0301	6.3336	6.9026	6.6366	7.5987	5.5595	10.2477	6.3315	8.2359000000000009	5.8425	4.6559	6.6697	8.1129	7.8802	5.4841	8.4514	8.0209	9.2877	8.8678	7.4203	11.2877	6.4843	5.1318	8.3339	7.3976	7.9814	8.7362	9.9264	6.5948	10.8335	6.7863	5.4998	9.2691	6.6498	6.6433	6.8536	7.3756	6.049	8.4936	6.1048	6.1152	8.0226	9.0419	7.1132	6.4107	6.2055	8.9261	6.2698	7.9029	8.1245	9.1265	10.8748	9.4759	6.8845	8.852	6.9316	8.3134	6.9833	8.2055	8.0266	5.7608	7.691	7.2334	5.6369	5.3005	7.3119	10.9341	9.0665	7.559	9.6228	8.2089	6.78	6.993	8.3235	9.1626	6.0299	7.7323	7.6372	6.2046	6.9129	7.769
PF3D7_0400400.mrna1_1	PF3D7_0400400.mrna1_1;385	385	8.8057	7.5888	7.7268	6.8862	4.957	6.2319	6.3512	6.7694	5.4249	9.4956	5.9399	7.8084	6.8758	5.0518	6.0566	8.606	6.4543	6.1087	5.4699	8.7301	7.7458	8.935	6.2244	9.2135	6.0332	5.9272	7.1089	5.2211	8.8593	8.0589	9.5861	5.1735	8.3432	6.6245	6.031	7.7136	8.8864	7.8271	7.9738	7.931	5.8938	7.263	5.383	6.858	7.477	8.6423	7.5519	6.8075	6.2016	8.309	4.7164	6.258	8.6664	6.5203	7.3846	8.6425	6.3122	9.2555	7.1701	6.8349	9.2099	7.6753	8.8187	5.7806	7.0579	7.1362	5.0321	5.9231	5.7766	7.3647	8.415	7.4499	9.4739	7.3781	7.6175	6.7883	8.5931	7.9886	6.6579	7.3988	7.383	5.3885	6.8189	6.1729
PF3D7_0400400.mrna1_1	PF3D7_0400400.mrna1_1;386	386	8.3184	5.8316	5.812	6.228	4.975	6.0201	7.1155	8.1391	5.0144	8.4239	5.7936	6.9123	6.9087	3.5789	5.6026	6.7025	7.3676	3.7442	4.4502	8.3021	6.0152	8.8388	5.6913	7.713	6.4725	4.9406	9.6726	6.7003	7.6444	7.5597	10.0398	6.3245	7.6798	6.6679	6.25	9.7366	6.9588	5.8686	5.6011	6.2519	5.3161	6.9468	7.3279	6.2252	7.1319	8.3399	6.3656	5.4581	6.3027	8.9941	6.1717	7.621	9.4829	6.9813	7.6503	8.7553	5.189	8.6892	8.5839	7.1041	6.9698	8.1196	9.8497	6.2163	6.456	6.3232	4.8595	6.1735	7.9159	5.9686	8.6158	7.1529	9.5821	8.6593	7.3387	5.2265	8.1625	8.576	6.1216	6.7948	5.3544	4.9672	5.7366	8.7425
PF3D7_0400400.mrna1_1	PF3D7_0400400.mrna1_1;387	387	7.6176	6.2769	6.9319	6.5125	5.6502	5.2787	6.3219	6.8955	4.9131	7.6529	4.0347	8.1473	6.5747	4.9639	5.8163	6.2994	7.8295	5.1309	5.5251	7.9372	6.8517	8.7904	6.4666	7.3579	8.7409	5.8706	8.051	6.2784	8.4443	7.7339	9.4756	7.8617	6.8595	8.5574	5.9373	7.6503	5.6938	6.4907	9.0845	5.6803	5.7748	6.843	6.7938	7.1626	7.5326	8.2106	5.8397	8.1932	4.7225	9.6623	5.6337	7.9857	7.8193	6.8165	6.8369	6.9422	6.0413	8.8425	10.4068	7.6426	9.1073	9.4001	9.5405	5.8151	7.2259	6.2534	4.7908	6.101	8.1137	5.5176	7.3245	6.8474	9.5035	10.5438	7.7303	8.472	9.0161	9.2441	6.7245	7.2712	6.3588	4.9991	5.8271	9.0516
PF3D7_0400400.mrna1_1	PF3D7_0400400.mrna1_1;388	388	7.6127	6.3866	8.2694	5.6418	5.6264	4.1667	6.0751	6.5184	6.0175	7.6723	5.7814	7.7681	6.8699	5.285	4.441	6.5804	7.0034	5.7493	6.0783	7.6152	6.4609	9.6634	6.1667	7.6833	9.2186	6.7586	8.3525	6.4517	7.4673	7.4709	9.7681	5.8931	7.2969	9.4533	5.8562	7.9718	5.1902	6.1518	8.8076	7.4834	5.8694	5.5696	6.6457	5.8487	7.8297	6.1024	6.7394	9.5593	4.5583	9.6112	5.5011	7.2931	7.6396	6.8876	8.7578	6.62	6.4954	9.3156	6.8891	8.5725	6.8432	9.5468	10.1499	6.4524	7.342	6.3546	5.2998	6.8602	9.4239	7.9025	6.9088	6.9202	10.1859	6.8835	10.0664	6.477	9.8025	9.1317	6.8319	7.7501	7.3425	5.4168	7.6551	9.1804
PF3D7_0400400.mrna1_1	PF3D7_0400400.mrna1_1;389	389	7.1398	6.7381	7.98	5.479	4.756	6.06	5.9984	5.9554	4.742	7.6152	5.5659	5.5103	5.2207	5.2411	4.9416	6.2675	6.9338	5.1619	6.0457	7.5186	7.2601	8.8543	6.0832	7.6791	9.0947	4.9463	7.0402	6.9753	7.7888	7.2694	9.3181	5.5904	6.6949	9.3614	6.0575	7.2187	4.7142	6.5264	8.8119	5.5487	3.5668	5.5407	7.9311	5.6687	6.9074	6.9793	5.9598	9.0071	5.5877	7.2873	6.8951	7.7302	7.5196	6.4981	4.5801	6.6352	5.3743	8.3883	5.7107	8.3828	6.1635	8.2804	9.6454	5.7216	5.1506	6.4496	6.1528	9.7672	7.4265	5.3892	7.4195	5.6285	9.187	5.6633	8.5181	6.2885	8.267	8.0906	6.7565	7.2039	6.5005	5.8074	9.7145	7.9231
PF3D7_0400400.mrna1_1	PF3D7_0400400.mrna1_1;390	390	7.8683	9.5678	10.7239	7.03	5.3558	6.6392	6.6344	6.9911	5.0215	8.271	6.7662	8.438	6.4594	4.7082	6.9773	5.9004	7.796	6.5503	6.5275	7.9162	8.8369	9.3237	5.634	7.7683	9.5372	5.2615	8.1003	6.3254	8.5895	8.6509	9.7514	4.8773	7.2886	10.3619	5.3961	9.5825	7.0787	7.5212	10.2131	6.0695	5.1807	6.212	7.2745	5.8907	7.5292	7.7979	8.121	10.1455	5.4313	7.083	6.0246	7.7562	8.1176	7.4757	6.9046	7.6666	7.9788	6.2118	6.9934	7.6687	5.4416	9.7528	11.1152	6.0155	6.6137	7.6315	10.6525	7.4263	8.4577	7.5846	7.1752	7.4925	7.5008	7.7076	8.9473	6.4451	9.7438	9.2174	7.4419	7.9671	7.5199	11.3363	8.1927	8.9715
PF3D7_0400400.mrna1_1	PF3D7_0400400.mrna1_1;391	391	7.4136	8.5459	7.4583	6.8312	4.6781	5.328	7.667	9.3037	6.4239	7.9491	7.0744	7.4068	7.7311	5.4854	5.4683	6.5392	10.5134	6.017	5.5094	7.8603	7.0363	8.2126	7.2011	7.6095	9.8404	4.1069	6.8243	7.8875	7.0223	8.4107	9.0351	6.995	7.5521	10.0554	12.8402	7.24	4.0626	6.2485	10.3957	7.8147	8.5562	6.3402	8.7475	5.6194	7.2814	6.6812	7.1045	10.7541	4.1554	9.7319	6.068	8.617	8.5908	7.0092	6.8034	6.4837	6.2887	7.8285	7.2779	9.9948	6.4923	9.823	11.0071	6.5152	6.9443	5.5677	6.0749	8.5036	8.2752	6.1665	6.7197	7.57	8.229	7.4323	10.8611	5.9982	9.7347	10.0455	7.0299	7.7934	5.2453	5.5586	9.5706	8.8835
PF3D7_0400400.mrna1_1	PF3D7_0400400.mrna1_1;392	392	8.8627	8.4621	6.6342	7.6016	5.6814	8.2099	8.1481	7.8672	6.0932	8.9527	6.4152	8.2516	8.7072	5.575	7.8717	9.5726	8.1162	7.4478	6.5171	8.3969	8.98	7.6442	6.851	11.3471	10.2248	5.8572	6.4346	5.4992	9.0196	9.3172	8.8722	6.1981	11.6126	10.7645	5.9107	6.3447	5.393	8.0186	11.2183	7.102	5.1965	6.6172	8.8608	6.1558	7.8014	7.6515	7.3919	10.9335	4.6479	7.9499	7.4469	9.8146	8.9102	7.5776	6.9821	6.905	6.156	7.4222	7.5325	9.7366	5.9614	9.3885	11.8892	7.5658	8.1421	6.2284	6.1328	8.4284	7.8691	6.9641	6.5736	6.5311	9.7942	7.6201	9.894	5.3892	9.8214	9.8171	8.1987	9.0417	6.7565	6.9673	8.9385	8.2954
PF3D7_0400400.mrna1_1	PF3D7_0400400.mrna1_1;393	393	8.0699	8.7945	7.7542	10.0729	5.8455	6.9184	11.1515	8.5043	5.4459	8.6811	7.4148	7.7812	10.6544	5.8117	6.953	12.1821	8.2559	8.0548	7.0879	8.2442	8.7522	8.3131	8.118	8.7648	10.9464	5.6106	8.1511	7.0682	8.9615	9.1193	9.6351	8.5269	8.1653	11.5862	6.0347	7.3821	5.8492	9.0329	9.9596	8.6697	6.8958	7.1033	8.7013	5.8397	7.1925	7.6866	8.0668	10.1298	6.4068	6.9839	9.5805	8.9167	7.8214	9.2578	8.6459	7.0296	6.2512	8.4359	9.9648	9.2488	7.6755	9.7528	11.8395	7.0525	7.5196	6.723	9.9474	8.2388	8.0451	8.0033	6.78	7.2195	10.1367	9.6369	10.0047	7.5895	9.5666	9.8976	7.5749	8.0348	7.3631	10.5765	8.9947	8.0139
PF3D7_0400400.mrna1_1	PF3D7_0400400.mrna1_1;394	394	8.54	10.2689	7.0335	8.3844	7.1325	7.6199	8.4792	7.9957	7.7257	9.0382	6.0613	8.0261	8.1895	6.6575	7.6404	8.7724	8.598	6.62	5.9262	7.226	6.9502	8.266	6.9437	7.969	10.2916	5.9871	6.6452	6.3574	7.4053	7.7214	8.9223	6.5295	7.9587	10.6452	6.5068	5.95	5.7315	6.1373	10.8775	10.0673	5.9253	5.6971	8.6835	6.1759	7.9877	7.8314	6.9661	10.8761	4.9345	6.6819	7.9054	9.0092	7.1611	7.534	6.5963	6.8668	5.7342	6.1924	9.9393	9.9558	6.6626	9.1445	11.8088	7.635	7.1276	5.9973	8.8737	7.4515	7.9637	6.0376	7.1914	6.1912	7.2212	9.4763	9.1925	6.9654	8.6261	11.0801	8.2486	8.3349	6.5418	9.3654	8.8096	8.2604
PF3D7_0400400.mrna1_1	PF3D7_0400400.mrna1_1;395	395	8.2047	7.2495	6.489	8.1847	5.6806	7.9877	8.0959	7.2437	6.0085	8.619	7.5103	8.0967	8.6356	5.2044	8.8664	8.9578	7.6286	6.688	6.08	7.8149	8.3106	7.8044	6.6124	8.4537	11.0408	6.9484	5.6035	6.0292	8.1048	8.4926	8.706	5.9944	7.7877	11.5036	6.7042	4.8773	5.3854	6.9141	11.3295	6.4902	6.2657	7.3486	6.1969	6.9518	7.692	7.8981	5.84	11.0209	5.7004	8.2723	8.204	7.7152	8.0295	7.6286	7.1958	7.6281	6.3778	7.446	8.6261	7.347	6.8848	9.9319	8.4517	6.7781	8.1733	6.2352	8.7243	8.346	7.0254	6.8352	7.1001	6.8681	7.8192	8.3663	7.2137	6.3261	9.8115	8.9274	8.0733	9.021	7.2352	9.2432	9.1667	6.514
PF3D7_0400400.mrna1_1	PF3D7_0400400.mrna1_1;396	396	8.4056	7.9601	7.4816	9.3181	7.2673	9.7774	8.3922	8.1502	8.3444	8.9844	8.0577	10.0553	9.4687	8.6961	9.6207	9.3436	10.2581	10.1618	6.0283	8.4769	8.529	9.0738	7.6009	8.9967	9.8414	6.857	7.0692	8.5521	9.5251	8.3735	10.2179	8.7821	8.5275	12.0661	6.905	6.6686	6.413	6.9526	8.3383	6.7983	6.9641	9.8653	6.6122	7.8827	7.5996	10.0914	7.2257	9.6286	10.7334	8.4724	9.5191	9.0171	9.7531	9.6041	10.6836	9.9527	6.9929	7.8161	9.9044	10.6941	7.6911	9.9585	8.398	7.4017	9.0199	6.5303	9.183	7.962	6.9662	9.2237	10.3833	8.582	9.2762	10.4171	10.5058	9.7916	11.2914	8.4383	10.3181	9.7202	7.6364	10.5796	9.796	8.9502
PF3D7_0400400.mrna1_1	PF3D7_0400400.mrna1_1;397	397	9.0734	7.4102	7.6038	9.7178	7.0505	9.8788	8.8241	7.9481	7.3494	9.6918	6.9081	9.5956	9.6857	6.9131	9.9267	9.5995	8.8276	8.9085	7.2716	8.7624	8.3394	10.6754	8.1303	7.4012	11.5072	7.2101	9.136	7.9585	9.1848	9.0506	11.0627	8.0048	8.089	12.0517	7.1074	9.732	6.2748	8.1957	9.6035	6.8515	6.9913	10.901	12.1533	7.2643	9.1305	9.1217	8.0575	9.4425	7.1488	8.3099	9.9164	12.4114	6.7869	8.6963	9.5667	9.5565	7.442	7.6569	10.1255	9.852	7.886	9.7629	8.1331	7.1888	9.2854	6.8611	9.6572	7.9956	7.3426	9.6109000000000009	9.6767	8.0967	9.2467	10.1748	9.6286	9.1034	10.7358	8.9363	8.7582	10.0136	7.6555	10.1727	9.5535	8.2341
PF3D7_0400400.mrna1_1	PF3D7_0400400.mrna1_1;398	398	8.1267	7.0992	6.7593	7.5582	8.0328	8.6159	6.8987	6.2371	8.7411	7.6123	6.9136	10.4299	7.5718	8.3622	9.1907	7.8917	7.5451	7.8777	5.2075	7.8774	8.0498	7.8481	7.5486	7.8536	9.4555	6.3987	6.4091	6.7167	8.8126	8.6423	8.9409	7.7241	7.4954	9.7399	6.1884	5.7407	6.4725	5.8382	11.1328	7.9111	7.6027	9.7031	9.5227	6.9558	7.0146	7.2829	5.8163	11.5227	5.9124	6.6883	13.6554	9.4315	6.8909	7.505	8.8468	6.7608	5.8587	7.1734	10.8692	8.1215	7.1863	9.9076	10.5392	8.5009	8.4926	6.463	8.5304	8.1364	11.5951	8.1363	8.1347	6.7474	7.3831	10.7823	8.5954	8.8641	10.1385	11.1137	9.9674	9.1574	6.9999	8.5803	8.8359	9.3544
PF3D7_0400400.mrna1_1	PF3D7_0400400.mrna1_1;399	399	7.2486	6.537	6.2538	6.2789	7.5567	7.2793	6.4509	5.1164	4.7793	7.798	5.6038	6.6622	5.8699	7.1562	6.5125	6.851	6.1845	6.9728	5.9146	6.5604	7.0271	6.0834	5.9754	6.4571	6.5254	5.0492	4.2365	5.0148	6.9397	6.6836	6.5237	5.7361	6.8009	6.8331	4.7608	4.9131	5.3273	5.2884	9.1203	6.9211	6.9322	10.1772	7.9065	5.5969	5.1272	5.7412	6.2627	8.87	6.6047	5.0609	12.4188	6.3642	6.5621	7.354	5.9319	4.9991	5.6696	6.1663	7.6664	5.3125	6.4946	6.3399	5.946	7.7177	5.337	5.4216	8.5123	5.6194	6.941	9.0934	7.2022	5.738	6.3853	7.4075	6.4507	7.3951	9.2086	8.0598	9.1373	6.9077	4.5021	8.6111	6.3889	7.0656
PF3D7_0400400.mrna1_1	PF3D7_0400400.mrna1_1;400	400	6.6311	5.946	6.218	6.1369	5.8265	6.005	6.6184	4.8704	4.2623	6.7523	6.2284	6.0985	5.8258	6.5555	6.0213	5.7743	6.6008	6.5086	4.6753	7.0652	5.8379	6.2332	6.1402	6.6225	7.6741	5.3374	5.0993	6.2778	6.484	6.3567	7.0999	6.1313	7.5194	7.6305	5.1799	4.6421	5.7219	6.0034	8.3703	5.7396	5.8202	9.9422	5.8128	5.2813	5.5552	5.6687	6.2288	7.9538	5.8507	5.0755	12.8711	6.2487	7.4638	6.9973	7.1397	5.814	5.106	6.9789	6.6625	5.9348	7.3529	7.2653	8.6994	8.1608	7.0378	4.9923	8.3765	6.6428	7.9054	7.9073	5.8336	6.098	7.0896	6.083	6.3763	7.2946	6.814	9.6417	9.2506	8.1987	5.4986	9.4566	7.3702	8.3451
PF3D7_0400400.mrna1_1	PF3D7_0400400.mrna1_1;401	401	7.5911	7.4995	7.0686	7.439	7.8728	6.5963	6.0796	5.9729	7.0651	7.1483	5.9791	6.8053	6.0613	8.1017	7.5591	7.4575	6.732	8.5995	6.0094	8.0462	7.4714	7.023	6.8539	7.6448	8.7341	5.5094	5.6299	7.2372	8.1945	7.5569	6.5491	7.1615	8.0375	8.8579	5.0334	6.288	5.8086	5.4453	10.2154	7.4552	9.8414	10.2176	9.0831	7.3691	6.9914	6.0689	6.246	10.2532	7.8376	6.2069	13.3199	9.0843	9.2757	6.8835	8.6174	6.1719	5.4279	7.1336	7.5823	6.483	7.2026	7.1119	9.2508	8.5759	9.2994	5.7714	11.4448	7.6121	8.0617	8.5919	7.3777	6.2604	8.3809	6.9784	7.414	7.936	9.6472	10.0441	10.1848	9.3447	6.2952	11.9076	8.7657	8.2387
PF3D7_0400400.mrna1_1	PF3D7_0400400.mrna1_1;402	402	6.5857	6.2744	5.9392	6.7268	5.7342	5.6921	5.8592	5.467	5.5735	6.3207	5.4705	6.2657	5.7323	5.7743	5.6182	6.4102	6.3473	7.5651	5.8184	7.4131	6.3475	6.849	5.5677	6.9231	7.1281	5.7244	3.8074	6.3318	7.4356	7.4514	6.9134	4.2935	7.1519	7.9161	5.826	2.5777	4.856	5.2619	7.9772	6.3295	5.3384	9.5713	9.26	5.3736	6.1346	4.9932	5.8667	8.2182	5.8814	6.0094	12.8478	8.2424	6.5073	7.3859	5.7522	5.3273	5.0505	6.2564	7.138	5.5382	6.4922	7.0332	7.572	9.2558	7.9297	5.0968	9.654	7.2153	8.5432	5.9711	8.875	4.9505	7.6561	5.9869	6.3094	7.745	6.7919	8.315	9.8979	8.1336	4.3778	9.5341	7.89	8.4427
PF3D7_0400400.mrna1_1	PF3D7_0400400.mrna1_1;403	403	6.9047	7.1841	6.3185	7.2304	8.2797	5.7708	7.1621	5.3971	6.582	6.484	6.0186	7.7085	5.9074	7.5267	5.1751	7.7116	6.9314	7.3084	5.4906	8.1591	7.9389	6.2596	9.4697	7.931	8.5231	4.6041	5.1847	7.4658	7.9531	8.173	6.6118	9.3966	7.9672	8.7904	5.5786	5.5686	4.3951	6.0868	10.7129	7.5584	7.3811	9.6218	6.6343	6.5747	5.6628	5.3523	6.8803	10.1055	7.8936	5.8309	13.2157	7.0541	8.2463	6.514	6.9766	5.9828	5.6302	7.1595	6.543	6.556	6.0522	8.3661	9.4357	8.4481	8.7931	5.8605	10.3709	6.673	9.0151	8.1946	7.4649	6.4403	8.1154	6.9432	7.2831	7.5006	7.7322	9.6826	8.8679	9.2523	5.7148	11.1657	7.8586	9.3938
PF3D7_0400400.mrna1_1	PF3D7_0400400.mrna1_1;404	404	7.7107	8.4238	7.6	5.8711	8.173	6.7193	6.3925	7.8739	6.4259	7.2708	6.2466	7.88	6.3521	8.032	6.7331	7.7641	8.2357	8.4441	5.8629	10.3527	9.9819	6.5171	13.3567	10.0195	10.874	4.6605	7.3989	7.7768	10.4544	10.7785	7.4552	13.9527	9.8722	11.2573	6.3149	6.7389	6.3818	5.5323	11.2636	9.0962	8.875	9.4169	8.4782	7.2905	7.2073	6.973	6.9239	11.0676	8.4646	8.169	13.6467	9.5523	8.9993	8.0936	8.1227	6.1831	7.1856	9.0862	10.6497	7.9579	6.511	11.2026	10.6741	9.7695	10.5421	5.986	12.1377	8.8641	9.7992	8.7954	7.9373	7.1146	9.9769	10.207	8.6352	8.4306	11.4718	10.5787	10.5209	10.4813	5.5484	12.2349	9.4858	9.3059
PF3D7_0400400.mrna1_1	PF3D7_0400400.mrna1_1;405	405	8.209	10.0861	7.6322	6.8647	7.9107	5.8662	6.7392	7.3203	7.7407	7.6869	6.0821	6.9278	6.5143	8.0453	6.2651	7.0565	7.9562	9.0372	5.4757	8.3797	8.3149	6.7463	11.4727	9.8735	9.5197	5.5254	6.7491	7.3895	8.1451	9.3341	7.4086	11.7008	8.9404	9.5046	6.1148	6.9211	5.7043	5.8721	12.4727	10.6839	7.6248	10.0696	8.2875	7.0361	7.9737	6.7436	6.7655	12.0745	10.4989	7.8243	13.6753	9.2626	8.6224	7.4343	8.1743	6.2376	5.1428	7.5286	6.8546	8.264	6.1127	8.1646	10.8423	11.3737	10.5777	5.7774	11.752	7.9556	10.3115	8.8266	7.603	6.9191	9.0061	7.2233	9.7639	8.1396	8.7862	11.1972	10.8568	10.6403	6.2141	12.335	9.082	9.9668
PF3D7_0400400.mrna1_1	PF3D7_0400400.mrna1_1;406	406	10.2979	6.9006	7.2146	6.0921	8.2296	5.0832	6.5832	6.3787	7.7677	9.2834	7.5865	7.0508	6.4869	8.6457	5.6596	7.2565	7.7095	7.0477	5.673	8.6242	8.8463	8.3091	9.5816	11.3403	9.7938	6.1229	6.5237	9.2376	9.5387	10.0904	8.8534	10.2588	10.994	10.1611	5.4673	6.7411	6.2085	5.2426	12.471	7.8651	8.4409	10.3589	8.5285	6.6515	10.2358	8.1112	7.9702	12.438	8.6861	9.1019	13.2248	9.8763	8.6831	7.9341	6.5269	9.5351	4.905	8.3756	6.9721	8.2133	6.6581	7.8135	11.2406	8.1047	10.9102	5.8565	12.6601	7.3476	10.6829	8.1232	10.3326	6.3609	8.9551	8.1257	9.7468	9.5973	7.7779	11.1308	9.6118	11.2865	6.3043	13.453	10.6138	10.4567
PF3D7_0400400.mrna1_1	PF3D7_0400400.mrna1_1;407	407	11.1242	9.4135	9.1376	7.8201	8.0986	6.9759	7.287	7.2583	8.2602	10.5631	7.0596	9.5688	7.1974	8.3576	6.8209	8.6335	8.1806	10.2446	7.3562	9.7588	11.2975	6.5547	9.6345	10.0043	9.0292	6.2917	7.4729	8.5402	10.8726	11.7171	9.4286	9.2219	9.798	9.5404	6.408	7.9886	8.5789	6.9811	12.1659	9.4086	10.003	9.4236	9.396	7.2138	9.8781	11.6738	7.9149	11.9238	9.2853	9.3064	12.0597	8.6737	7.9923	8.9096	11.0229	8.7668	6.7848	8.5103	8.2262	9.307	7.9414	9.7485	10.4138	11.7127	11.1272	7.3022	11.8488	7.3908	11.4315	10.909	10.8599	8.206	9.77	9.5548	10.2413	10.0804	10.8642	9.9223	11.7583	11.5469	6.9738	12.3437	11.4522	11.1709
PF3D7_0400400.mrna1_1	PF3D7_0400400.mrna1_1;408	408	10.8489	10.7798	10.1639	7.2786	6.4433	7.969	6.0235	7.1685	4.8807	11.0197	8.6833	8.6708	7.5114	6.5427	7.8117	7.4963	7.2657	6.9959	6.4598	9.6325	12.119	6.7411	10.2184	13.8567	7.5164	5.9665	7.3512	6.8025	9.9858	11.7702	8.9381	10.4602	13.9866	8.5729	5.4525	7.4431	6.4627	7.0586	12.3773	10.2874	10.2638	7.4748	9.7313	7.3536	10.1559	7.2692	7.6262	11.6595	6.8531	8.4565	8.2042	11.6934	8.0184	7.8869	8.9992	7.718	8.0719	9.0112	7.6445	10.0758	8.3185	10.2821	10.1758	8.4305	9.6089	7.2659	10.6476	7.9481	11.7185	9.1842	7.5992	8.3523	10.0545	7.6424	10.2397	7.9912	10.3742	8.7862	9.2353	10.2675	7.4043	11.1876	7.8428	10.2958
PF3D7_0400400.mrna1_1	PF3D7_0400400.mrna1_1;409	409	10.8987	9.1259	10.0427	7.6418	6.6363	7.4416	5.7126	6.5667	3.7835	10.9803	8.195	7.2875	7.7162	4.8977	7.224	7.7644	7.0969	6.1258	5.8467	9.985	12.0296	7.8843	8.105	8.6564	7.0275	5.4433	8.098	6.3533	9.6089	11.1713	8.6959	9.1956	8.6091	8.3146	6.0341	8.424	6.6809	7.2188	8.975	8.5707	9.9418	7.2232	8.8962	6.4674	9.8055	8.5566	7.1281	6.8765	5.9568	8.4929	6.87	11.539	5.9819	7.3488	7.7872	8.2973	8.6134	8.9204	6.6581	8.2835	7.4806	11.5199	9.1556	8.1436	7.5288	8.0514	11.5794	6.3271	10.2518	8.4964	8.2974	7.3305	9.6431	7.8117	8.7198	7.069	11.8498	7.4721	7.9756	8.0804	7.9573	12.2921	7.4728	11.2452
PF3D7_0400400.mrna1_1	PF3D7_0400400.mrna1_1;410	410	11.2083	8.4494	8.7794	7.7114	5.8853	6.9413	6.5596	6.4413	6.7253	11.3735	6.8809	7.9314	7.6966	5.0365	5.337	6.9769	7.396	7.5146	6.796	9.0515	8.4016	7.5267	9.8144	9.5699	9.9723	6.6119	8.7492	6.7973	9.3432	9.5133	8.6147	10.2805	9.1673	10.2518	6.4481	7.7914	8.9924	6.9542	8.1091	8.9502	6.1653	7.9487	9.902	7.5767	10.5772	8.5144	6.5884	7.8935	6.7594	8.0093	8.6748	12.2388	7.4908	6.9275	7.5537	7.8204	6.3354	8.717	7.7242	9.1446	7.5501	11.6294	10.5699	8.6756	7.3314	7.1153	9.4129	6.4606	7.6663	6.898	8.3397	7.1894	10.0497	8.1713	9.7749	7.4101	11.6385	9.4159	8.5002	7.5901	7.1552	9.8	7.4592	8.0928
PF3D7_0400400.mrna1_1	PF3D7_0400400.mrna1_1;411	411	9.6065	7.5362	7.0555	6.496	5.954	6.0592	6.0389	6.1402	6.318	9.1644	6.4104	6.0725	7.4687	6.3318	6.0347	5.852	6.6215	6.3236	5.9903	7.8145	6.7957	6.5904	10.4827	7.4161	8.8994	5.7173	5.2257	7.1494	6.675	7.0471	6.7343	10.8982	7.6941	9.3956	5.8425	7.0122	6.8879	6.2087	7.1488	8.3776	8.5195	6.5884	6.3754	7.2136	9.0457	5.3487	6.9378	6.4123	5.8795	6.6053	7.7378	7.3617	5.6913	6.7653	6.5517	5.504	5.218	8.3121	6.3043	7.6696	7.512	7.9422	8.6885	6.842	6.1735	6.2319	7.6377	6.5603	6.7667	6.5323	6.852	6.3275	8.7817	6.5607	8.507	7.4998	9.7866	8.924	6.3844	6.5029	5.7455	7.7108	6.009	7.1583
PF3D7_0400400.mrna1_1	PF3D7_0400400.mrna1_1;412	412	9.7559	6.3343	6.1884	6.6291	5.5549	5.7905	5.7663	3.849	2.7655	9.7552	6.1056	4.8048	6.5526	3.904	5.2441	5.6713	5.4935	4.2913	4.9823	6.9741	5.5966	6.127	5.3593	6.4938	8.3576	4.5644	5.1031	4.8094	7.1762	6.6843	6.1971	5.1077	6.7925	8.6979	5.1081	5.6259	5.9514	5.605	5.753	6.6054	5.2091	6.5398	6.2878	5.6188	8.0705	5.879	5.6282	5.826	5.4202	6.2797	7.1169	6.0325	5.5046	6.2502	5.4446	5.7474	5.8926	7.0144	5.7404	5.6352	6.7846	7.7323	6.1703	4.4489	5.306	5.7471	7.3281	5.9067	7.5738	4.9823	6.5116	5.732	7.4433	4.7908	6.5715	7.0021	7.7777	7.1549	6.8065	5.8202	6.067	5.7087	6.4557	8.0147
PF3D7_0400400.mrna1_1	PF3D7_0400400.mrna1_1;413	413	9.0876	6.2625	7.3612	6.6439	5.3961	6.1012	5.673	4.5317	5.3568	9.1836	5.845	4.6781	5.4857	4.9855	5.7282	5.9064	5.5005	5.1655	4.8288	7.5947	6.2996	6.1677	5.6168	6.1502	7.7055	5.1453	3.9946	4.9736	7.2388	6.8476	6.6873	4.8758	6.9063	8.5507	6.1336	5.9882	4.5472	5.9107	6.9735	6.666	5.2791	6.1268	5.7581	6.242	8.1333	5.1715	5.8846	5.3331	5.3114	6.0378	7.1641	6.7056	4.7344	6.1991	5.5138	5.3875	5.7423	7.1958	5.6651	6.7829	6.6956	7.2912	6.4131	5.392	5.0179	4.7049	5.8642	5.8938	7.8966	5.5151	5.7837	5.61	8.1199	5.4886	6.7829	6.4258	7.3191	7.3575	6.6324	5.7388	5.5592	5.2036	5.9502	7.8779
PF3D7_0400400.mrna1_1	PF3D7_0400400.mrna1_1;414	414	8.8256	8.3061	7.0712	7.9239	5.478	7.1684	8.3553	6.6638	5.7996	8.9223	7.0238	5.8647	8.024	5.7296	5.9172	11.0586	7.0024	6.2071	5.4185	7.4443	7.3174	5.8212	6.9687	8.2152	8.9133	6.2837	9.2835	5.9296	7.7342	6.5301	6.8817	7.0062	8.093	9.1615	6.5275	9.1129	5.8304	5.5619	6.7568	8.6551	6.3717	7.1598	8.0155	6.6113	7.8921	6.4192	6.8622	7.1942	5.9819	8.7576	8.5872	10.0834	6.7572	6.9214	5.3223	6.6395	5.4114	8.505	6.9356	7.5016	6.2931	6.8427	8.4091	5.8792	5.9869	6.7097	7.1716	6.4288	7.9999	6.4119	7.2074	6.2707	9.9302	7.5045	7.6062	7.014	8.0324	9.5485	7.0199	6.3873	6.6911	7.2543	6.9758	8.947
PF3D7_0400400.mrna1_1	PF3D7_0400400.mrna1_1;415	415	8.2385	9.071	6.7974	9.0248	7.4056	7.1155	7.4074	6.7681	7.4499	9.0085	7.7257	9.685	8.7342	6.9327	7.3842	8.4999	7.0524	7.4701	6.7156	8.7271	10.1897	6.8106	8.447	10.5369	9.1689	6.3724	10.4493	6.1436	8.4087	9.5827	7.6108	7.3407	10.2159	9.6714	6.5087	10.5061	8.1463	7.0906	7.3948	9.0635	6.493	7.6062	7.6561	6.8862	7.874	7.7224	7.6825	7.5732	7.8361	9.0544	8.762	8.2091	7.4227	7.2264	7.4369	7.4738	7.033	8.5678	7.974	6.3404	6.7218	8.2469	10.0303	6.2996	8.257	6.8306	6.9089	6.2311	7.8991	8.5278	6.6508	6.671	10.1903	8.0363	7.5612	6.9314	8.6339	9.2542	7.3312	7.4847	6.6521	7.7795	6.9337	9.8324
PF3D7_0400400.mrna1_1	PF3D7_0400400.mrna1_1;416	416	7.8959	8.4773	6.9024	8.0005	6.9643	6.9152	6.9805	6.473	6.3038	8.1833	6.8343	8.5344	7.6929	7.4479	6.6427	6.499	7.205	6.3038	7.3082	6.0672	9.6171	6.6956	6.8674	7.9008	8.6045	5.8773	6.9806	6.7151	6.634	9.4896	7.4422	6.1125	7.9356	8.843	6.8396	6.4421	7.1108	9.4428	7.0026	8.5372	5.8955	5.9561	7.5913	5.6616	6.9821	6.5365	9.4559	7.2186	9.1745	7.8394	8.261	7.8038	7.1909	7.0769	6.4709	5.3158	5.9805	7.1759	7.7553	6.4652	6.4499	7.6786	9.3734	6.9608	6.0697	6.4553	6.2847	6.1081	6.9488	7.2663	6.301	5.6124	8.3625	7.365	6.9273	7.0141	8.5658	9.0434	6.4241	6.5333	6.4557	6.8552	6.3143	7.5972
PF3D7_0400400.mrna1_1	PF3D7_0400400.mrna1_1;417	417	7.2753	5.7824	6.6885	7.6571	5.9975	6.5724	5.8387	5.435	5.8309	8.1263	6.8909	6.0753	7.3966	5.5889	6.4141	6.1685	6.0892	4.7355	6.5618	8.3786	7.3302	5.8834	6.3036	6.8061	5.6656	5.6392	6.6972	7.4931	8.8259	6.3759	6.1187	6.3992000000000004	7.2547	7.0594	6.0358	5.5534	6.3621	5.5207	6.7862	6.1363	6.4224	5.7565	6.5021	6.5054	5.6424	5.732	6.2441	6.6819	8.9807	6.7045	5.7142	6.8549	6.4011	6.9423	7.621	6.3082	5.5301	8.0631	6.2346	5.739	6.5412	6.7988	7.5589	6.0646	6.2357	6.441	6.1843	6.589	8.9007	7.7931	5.5521	6.1363	7.1837	7.1288	6.8509	6.2494	7.3606	8.0025	6.2174	6.8848	5.9502	6.1721	7.0171	8.5691
PF3D7_0400400.mrna1_1	PF3D7_0400400.mrna1_1;418	418	7.2022	6.0255	5.8861	7.6225	4.7306	4.281	6.3288	5.8674	4.4202	7.4242	6.2647	6.218	6.5116	5.1946	5.9067	6.1033	6.4158	5.1169	6.1241	7.2509	6.9404	5.0824	6.1659	7.1206	6.9853	5.6687	6.7011	6.5378	7.1433	7.1949	5.7208	5.3933	7.6476	7.0226	5.4202	5.7112	5.5786	6.2145	6.8571	6.7032	6.3043	5.2001	5.9722	5.689	6.4866	5.9488	6.5303	7.0763	7.7839	7.1838	6.5024	5.5008	5.6918	6.7923	6.4661	5.5251	5.6952	6.8492	5.9205	6.6178	5.995	6.4785	7.8389	5.6375	5.5444	6.2922	5.5373	6.4769	8.1645	6.2655	6.4557	5.643	6.8494	6.9183	6.6655	5.9124	7.4886	7.3644	5.9821	6.071	5.6058	5.591	6.1202	9.1427
PF3D7_0400400.mrna1_1	PF3D7_0400400.mrna1_1;419	419	12.3309	7.467	7.6797	8.9935	5.935	6.452	6.1955	6.4542	5.8545	12.8203	9.3548	8.346	8.9815	5.7581	6.3778	5.8968	6.2724	5.8207	6.9588	8.4319	7.668	6.466	5.5192	9.5037	8.5586	6.2572	8.7291	7.3364	8.4588	7.9657	7.6992	5.3284	8.8046	9.0397	5.6505	8.4295	6.0548	7.347	7.1626	6.4581	6.5171	5.6559	6.7681	6.2199	11.7073	6.6889	8.5591	7.567	9.6674	9.1467	7.3036	7.0237	7.5154	6.4994	7.5159	4.9598	6.8143	7.6334	6.7897	6.3651	6.9092	7.3211	10.7587	5.8004	5.925	7.9932	5.8482	7.1545	8.0489	8.3803	6.965	6.9335	7.1772	6.4051	6.9433	7.2665	7.5039	11.1266	6.6405	6.5111	9.7956	6.2432	7.3151	8.008
PF3D7_0400400.mrna1_1	PF3D7_0400400.mrna1_1;420	420	7.3659	7.1484	6.6775	6.9868	4.7745	6.1773	6.9405	5.9593	4.8977	7.8405	9.0235	6.3719	6.3163	3.645	5.7428	5.813	6.5975	7.0275	5.649	6.7007	6.9624	6.5003	5.0396	5.3961	7.1301	5.6235	5.8909	4.8465	6.7236	6.6736	6.2963	4.3568	6.4036	6.7562	6.1932	5.6516	4.8344	7.0413	6.4065	4.6513	5.1579	5.5503	6.8328	5.7848	6.0868	5.4263	7.2131	6.1747	8.0112	10.2943	5.7753	7.8739	3.6135	6.6548	6.191	5.1264	5.5999	5.8166	6.049	6.4029	6.0437	7.0253	9.0292	6.457	6.641	5.4002	5.1687	6.5314	6.7153	6.3835	6.5916	5.5342	6.7374	4.9236	6.957	5.087	6.9105	9.2561	6.6776	6.5682	7.3271	6.3903	7.5087	6.9436
PF3D7_0400400.mrna1_1	PF3D7_0400400.mrna1_1;421	421	6.9362	6.0936	4.7054	6.8204	4.2048	5.9995	5.0811	5.238	2.5705	7.4028	8.7514	6.559	6.35	4.5601	5.1631	5.6531	6.2711	8.1012	6.6499	6.6343	6.9839	6.1591	6.3379	8.4808	7.2971	4.3702	5.7164	6.4316	7.8551	7.3142	6.8366	5.2939	6.5527	8.5593	6.152	6.1518	4.4627	6.6559	5.9067	6.3707	5.9203	5.4273	6.154	6.392	5.2168	5.5904	6.1639	8.7643	8.8486	5.3194	6.2688	6.1546	5.7371	5.701	6.4959	5.3266	5.2728	6.6067	5.8726	5.2787	6.2317	6.9571	9.9088	5.847	6.3804	6.9766	5.4578	7.6171	7.1791	6.0257	5.6147	5.1081	6.7546	4.9179	5.7931	6.5937	7.3463	10.3536	6.9911	6.3528	8.3416	6.0261	7.8002	8.0441
PF3D7_0400400.mrna1_1	PF3D7_0400400.mrna1_1;422	422	9.2771	4.7829	5.6053	6.0363	5.005	5.4286	5.2987	3.797	4.2288	9.1189	9.0792	5.9674	4.5692	3.4751	4.7153	4.765	6.924	3.6229	5.4456	6.5671	6.8077	4.7093	6.0794	5.1651	6.7653	3.4841	5.9165	5.1691	5.9477	6.2517	6.0201	4.0738	5.5091	7.2817	5.5033	5.645	4.3695	5.1639	5.93	3.3702	5.0317	4.6954	5.437	5.9575	8.2639	5.5601	6.4727	6.2722	8.7448	5.2679	6.8437	5.0426	5.978	5.9281	6.2606	4.7996	5.4883	5.9791	8.1444	4.8017	7.0939	6.9729	9.9829	5.9612	5.3067	6.09	5.5777	5.3262	6.5764	6.1793	4.9307	5.4121	5.1957	8.1215	5.1502	6.6925	6.8736	10.4131	6.1679	5.3523	7.5229	4.04	5.9236	7.1657
PF3D7_0400400.mrna1_1	PF3D7_0400400.mrna1_1;423	423	6.5011	5.5586	5.4074	4.8334	3.5981	4.8777	5.3719	5.2854	4.382	6.1455	6.5523	5.6996	4.3611	2.9727	4.8997	5.3906	5.3384	4.0135	4.8258	5.8357	5.582	4.275	5.8357	5.9105	5.684	4.8258	6.2282	5.2238	6.3459	5.5817	5.7043	3.3576	5.3201	5.2207	5.5151	6.8108	5.0448	5.1795	5.2946	4.272	4.2972	4.7225	4.6915	5.4538	5.7501	4.9528	5.4967	4.7538	5.4057	4.649	6.1789	4.4316	4.2847	6.0815	5.1043	4.8826	4.9727	5.6588	6.0144	5.1546	5.4463	6.3524	6.7173	4.5135	4.3639	6.0485	3.7687	5.0866	6.6053	5.3494	5.2581	4.5686	5.2743	6.2112	5.5777	6.2003	6.345	7.3072	5.7142	7.9803	4.6949	3.8207	5.669	6.8869
PF3D7_0400400.mrna1_1	PF3D7_0400400.mrna1_1;424	424	5.6865	5.769	6.0072	4.6651	5.2536	5.636	5.4647	5.2683	3.6241	6.4864	5.527	4.1562	4.8135	4.7377	5.3107	5.588	5.3726	5.3201	4.1152	6.7913	5.9119	4.2373	3.7677	6.5155	4.6323	3.8166	3.1077	5.0522	6.2908	4.2257	4.9059	3.2494	5.6209	5.281	5.5392	4.1969	4.2898	5.406	4.6713	4.2227	4.1309	5.6482	5.2728	5.3477	4.6565	3.9212	5.898	5.2001	5.2627	5.3937	6.1892	4.7148	4.3695	5.9381	5.1077	5.6305	5.2772	5.3154	6.3947	5.4033	6.1396	6.2382	6.7553	4.7766	4.0917	5.3947	4.0295	5.5656	6.2744	5.3448	4.3226	5.3789	5.4097	4.4168	5.408	5.5478	7.0353	6.575	6.0702	6.1144	5.2087	2.6554	6.1948	6.9154
PF3D7_0400400.mrna1_1	PF3D7_0400400.mrna1_1;425	425	6.3122	5.6011	4.7913	5.8654	4.5267	5.3544	5.5122	5.3198	3.7634	6.7699	6.417	5.5922	5.6935	3.853	4.0824	3.6029	6.1928	3.6645	5.8714	7.3036	6.7096	5.5546	4.9823	5.4472	5.3558	3.0738	5.0695	5.7175	6.4221	5.5141	6.0332	3.4222	6.0883	5.6401	5.6868	5.5119	3.8104	5.9612	5.3554	4.2795	3.862	4.5173	4.6124	5.6966	5.7735	4.6786	6.8544	6.9411	2.3646	5.7175	5.6404	5.6608	3.5753	5.7315	5.5783	4.6124	4.3576	5.2449	5.769	5.5423	5.8184	6.6993	6.6658	5.5081	4.7015	5.0734	4.7371	5.7363	7.5042	4.7629	5.1711	4.7148	4.7698	5.96	4.0557	5.814	6.607	6.7298	6.5749	5.6665	5.2165	4.4607	6.769	7.1401
PF3D7_0400400.mrna1_1	PF3D7_0400400.mrna1_1;426	426	6.3226	5.756	5.3216	5.4728	3.5521	5.7639	5.3621	5.4273	4.4456	6.4226	7.0883	6.6453	4.6542	0.3448	5.5901	5.6436	5.3519	5.5176	5.2211	6.5108	5.0587	4.4679	4.3568	6.8258	5.7677	3.7203	5.5744	5.3593	6.1993	5.6223	6.0535	4.8339	5.233	5.2192	5.9598	5.8025	4.2126	5.1522	6.4426	4.5021	2.7549	5.5659	5.7724	6.6641	4.8298	3.1779	6.3939	5.8189	4.1218	5.3056	7.307	5.9959	4.8324	5.7887	5.3916	4.4944	5.7858	5.5889	5.4346	5.383	6.286	6.7723	8.6389	6.7733	4.9584	6.0179	4.6017	5.7608	7.2224	5.4229	4.9923	5.4162	5.213	5.2854	5.0317	5.2141	6.7943	8.8748	7.5421	5.1432	5.263	5.2566	6.0112	6.7189
PF3D7_0400400.mrna1_1	PF3D7_0400400.mrna1_1;427	427	6.5081	5.3923	3.9928	4.504	4.7082	5.3667	5.5622	4.0875	1.9336	6.3736	5.0387	9.6535	4.9069	4.9588	5.1538	5.6014	5.2902	4.8222	3.2403	4.8374	5.3743	5.189	5.272	4.0942	4.8831	3.8679	5.246	5.4131	5.3063	6.1137	5.5336	3.9946	4.7458	5.2672	4.6346	5.5583	4.4989	3.3854	5.3082	4.2211	5.2968	5.1018	4.3903	5.3625	4.5033	4.591	5.7653	4.9236	4.211	5.2369	6.3054	5.4812	4.4861	5.9764	4.9093	3.0426	4.9699	5.7417	5.2987	5.0968	5.3349	5.7241	5.5577	5.2114	5.6439	5.6459	4.0496	6.2638	5.4316	5.7514	4.2487	5.7719	5.1416	5.3082	5.95	5.0347	6.4678	5.8562	5.6843	4.6786	5.3147	4.5273	5.745	5.7949
PF3D7_0400400.mrna1_1	PF3D7_0400400.mrna1_1;428	428	6.3187	5.6562	4.5826	5.1687	2.6576	5.021	4.9222	4.2418	1.2079	5.0144	4.7751	6.8673	3.4236	1.3391	4.0161	4.7409	4.4751	3.7398	4.6421	5.0157	4.7415	5.1562	5.0325	5.0076	5.1783	3.0824	4.3923	5.0896	4.8953	5.2055	5.2525	3.1969	4.2304	5.195	4.7538	4.774	2.9891	5.114	4.4436	4.6011	3.7236	3.5814	4.9955	4.4323	4.6513	5.5531	4.0197	2.7803	3.8166	5.2494	4.5441	4.7495	4.1052	4.6954	4.1946	4.2593	3.8817	4.1359	5.4535	4.2008	4.9131	4.2118	6.2494	4.5192	3.8738	5.478	4.0566	5.2784	4.2743	4.8753	5.0657	4.7148	5.0618	5.4118	5.3078	4.935	5.875	5.4346	5.8989	3.4383	5.4571	4.1027	5.9088	4.9841
PF3D7_0400400.mrna1_1	PF3D7_0400400.mrna1_1;429	429	6.189	5.7203	3.957	4.9059	3.903	4.9514	4.8202	3.4236	2.2265	6.2018	4.9593	3.8053	4.7634	1.6554	5.314	4.9575	5.5868	3.3391	5.7808	6.1989	5.9274	4.7698	5.4074	5.7931	4.2765	4.3736	5.0005	4.4861	5.6404	4.2547	5.9752	3.9681	6.4283	5.3512	4.585	3.9928	5.5119	6.1098	7.543	3.0054	4.2683	5.4499	4.7887	3.4396	4.4162	4.0161	5.9198	5.7996	5.2935	4.607	5.6585	5.3705	4.5223	6.6275	4.7698	5.1156	2.9126	4.3391	5.7942	4.9602	4.7629	6.9011	5.8934	4.2464	4.1326	5.7557	4.2242	4.9193	5.5714	4.942	4.3716	4.9653	5.2392	5.135	4.5844	5.1918	6.8802	5.2284	5.9088	4.7268	6.1948	4.3462	5.0509	4.8405
PF3D7_0400400.mrna1_1	PF3D7_0400400.mrna1_1;430	430	5.6511	4.1953	4.7949	5.3388	4.1301	4.1334	4.8074	4.9255	4.0755	5.9777	4.4976	5.2288	5.0768	3.4114	4.9203	4.4561	5.0032	4.3212	4.9131	5.5931	5.0268	4.384	5.3583	4.8084	5.439	4.7159	2.9069	3.3771	5.2574	5.5435	6.1839	4.7533	5.0135	5.6662	3.0721	4.4094	4.9016	3.511	4.9059	4.1898	5.3427	4.1643	5.3107	4.7032	4.6724	4.6363	4.9217	5.0023	4.2079	5.6085	4.7714	4.153	4.5723	5.6857	5.0815	4.843	5.4896	7.8101	5.0566	4.3349	4.9973	6.251	4.9919	5.025	3.9855	5.6058	4.7137	5.6467	5.3154	4.4482	3.3854	4.7296	8.1491	5.1001	3.7708	3.9791	6.6741	4.5033	5.5254	5.3593	5.729	5.1424	5.2917	5.8587
PF3D7_0400400.mrna1_1	PF3D7_0400400.mrna1_1;431	431	6.1131	4.843	5.0772	5.9181	4.4383	5.8153	4.7735	5.8166	2.9203	6.0224	5.1342	8.6482	5.8022	1.1635	4.8485	4.634	5.7766	6.7215	4.5059	5.9561	6.4038	5.0661	5.9035	6.3132	5.9519	4.6229	5.2506	5.9033	5.8672	6.8134	5.541	5.822	5.943	5.8958	5.0959	5.2638	4.9217	6.1747	4.5361	4.0951	5.6291	4.1859	5.9939	7.166	5.732	4.5534	6.035	5.6456	4.0426	6.2236	5.2357	6.0415	6.2804	5.8689	5.898	4.3067	4.9059	7.341	7.7891	4.7866	5.4828	7.1436	6.0272	4.7463	5.0695	6.6931	4.7645	6.3254	6.5295	5.3345	4.4482	5.2388	8.4741	8.0049	4.7279	5.3561	8.0875	5.2137	5.9789	6.057	7.0065	3.466	6.7525	6.5569
PF3D7_0400400.mrna1_1	PF3D7_0400400.mrna1_1;432	432	6.0734	5.1607	4.6786	5.1297	3.6041	5.4256	5.4172	3.6029	5.1961	5.756	5.5192	8.7577	4.9782	3.3854	5.5273	5.2506	5.8084	6.0201	4.5014	6.2394	5.4416	4.3875	4.696	5.4443	5.669	5.0161	5.96	4.9079	6.5032	5.9021	6.2024	3.99	5.0501	5.554	4.591	5.3988	5.1489	5.7189	5.7626	4.8924	4.9887	5.1627	5.7751	7.1522	5.3947	5.2071	5.5141	4.5844	4.5552	6.4296	5.5647	5.3847	9.2883	6.436	5.488	4.8861	4.8709	4.9117	5.694	4.7241	6.4746	5.7988	6.4545	5.4107	4.9878	4.9236	4.6854	6.7158	5.8895	4.5583	4.6645	5.1156	5.5607	4.9236	5.0853	5.8442	7.8201	6.0631	5.9143	5.8084	5.2067	4.1595	6.3512	5.5407
PF3D7_0400400.mrna1_1	PF3D7_0400400.mrna1_1;433	433	6.1365	4.7671	4.8232	5.7404	4.5892	4.3519	5.2184	4.5317	5.4433	6.0317	5.0648	5.5129	5.5945	5.8887	4.1506	5.383	5.5853	4.8743	5.4705	5.7415	4.9584	5.6665	4.1367	5.517	5.6389	4.1018	4.9026	5.7845	5.1747	6.2464	5.8215	3.4738	5.7562	5.1276	5.1811	6.6251	4.4155	4.3896	4.5173	4.9681	5.8885	4.2242	5.1699	4.8344	5.5103	4.2365	4.306	5.5097	4.0224	4.4874	5.6519	5.4466	4.101	5.3194	5.189	4.0942	2.0976	4.916	5.438	5.2728	5.6862	6.6368	5.6505	5.4925	3.1651	4.9255	4.2234	4.6404	4.9869	4.9959	4.6982	4.1747	4.0063	4.8084	4.6645	4.8684	7.6982	4.854	4.682	5.0639	5.8442	5.31	5.126	5.5385
PF3D7_0400400.mrna1_1	PF3D7_0400400.mrna1_1;434	434	5.5735	4.2311	4.9561	5.1346	4.9639	5.2784	5.9628	4.7923	4.5129	6.3441	5.4686	8.0714	5.9692	4.0531	5.8153	5.7845	6.1412	4.1985	4.2795	6.0712	6.2848	3.8217	6.8593	9.7791	5.504	7.7616	3.3161	4.5916	5.8733	6.7353	5.9894	5.211	9.2379	5.3323	6.8819	3.8787	3.366	5.7015	5.1428	4.4429	5.8377	4.6294	5.4634	5.7244	6.2217	4.4182	5.9463	4.3491	2.3161	3.855	5.3487	5.4741	5.2165	5.565	5.116	4.7148	5.5373	7.2688	5.6223	4.8415	5.7298	8.2052	8.1836	5.1755	5.6126	6.0385	5.2161	5.7104	8.1526	5.7257	4.2426	4.5466	7.3605	6.0906	5.0708	5.0972	9.3491	7.1951	5.3642	5.55	7.0331	4.3909	5.6562	8.1045
PF3D7_0400400.mrna1_1	PF3D7_0400400.mrna1_1;435	435	6.844	6.234	5.497	5.6418	4.3205	8.9639	5.4571	5.9887	4.3262	7.5256	5.643	8.8669	6.4959	4.5934	9.0822	4.7197	5.856	5.7703	6.6526	6.1522	7.4034	6.2128	4.5534	10.0277	5.8728	4.6854	5.432	5.0566	6.8529	7.4517	6.8386	3.359	9.7732	6.7281	4.7355	5.302	5.5838	6.5011	6.1851	4.8324	4.9217	4.0678	5.7353	5.342	6.1855	6.0119	6.235	6.5207	4.9941	4.2668	5.8225	7.1014	6.0605	6.3691	5.738	5.9388	5.0117	7.2038	5.7698	5.1156	5.0985	8.8909	8.2698	5.3834	5.1408	7.504	4.7629	5.7848	10.5236	6.9601	5.7729	6.2904	8.0932	5.9953	5.1707	5.2196	9.7875	5.9834	6.3448	5.4803	7.6306	4.2319	5.8887	9.9113
PF3D7_0400400.mrna1_1	PF3D7_0400400.mrna1_1;436	436	7.0501	6.6531	7.0641	6.0509	6.0689	7.0053	5.8025	5.0144	4.1898	7.8882	6.8451	9.7074	5.2334	4.634	7.9449	5.1803	6.33	6.9004	6.0442	6.2728	7.4538	5.3078	6.28	10.144	7.0265	8.1046	10.2623	5.4809	6.3313	7.2096	8.0553	5.6094	9.823	6.9444	6.8368	10.3853	6.2091	6.3524	6.0862	5.5091	5.3635	5.757	6.2382	5.8792	6.8282	4.8625	6.8679	6.3448	5.3923	5.7301	6.543	6.8208	5.7832	6.4471	6.4741	5.9916	6.0378	8.9906	6.3491	5.6616	6.1761	8.2824	7.0711	6.5902	5.5804	6.7995	5.4138	6.2329	9.7626	7.7479	4.6118	5.7562	8.7905	6.9422	6.1926	6.5543	9.3026	6.6939	6.8526	5.2724	7.2262	5.3789	6.7467	9.5031
PF3D7_0400400.mrna1_1	PF3D7_0400400.mrna1_1;437	437	7.0586	6.0168	5.784	6.4704	5.9215	7.7672	4.7049	5.4376	5.4376	6.875	6.1018	8.962	5.7495	4.3198	7.493	6.0783	5.7447	5.4279	6.1725	5.7819	7.0539	5.1723	5.6837	10.022	6.1892	5.1497	8.1518	4.8324	5.6574	6.6769	6.6441	6.2292	9.9206	7.5174	6.1697	4.5856	6.2137	6.5483	5.6993	6.6558	5.8235	4.8625	6.6163	5.2806	5.5336	5.7949	6.0341	5.9042	4.254	5.5075	6.1373	6.2472	5.9364	5.9523	6.4689	5.1342	4.8743	8.463	5.9598	5.9343	5.2145	7.4128	6.8567	5.489	4.435	7.5984	4.5078	5.8684	6.153	7.8898	4.8634	6.33	8.8132	6.3935	6.5046	6.4517	9.0538	6.0978	6.3533	6.1142	7.71	5.9923	5.947	5.6656
PF3D7_0400400.mrna1_1	PF3D7_0400400.mrna1_1;438	438	7.4959	6.1469	5.4575	5.9521	4.3764	7.7018	5.0422	5.0725	1.0704	7.5029	6.6244	8.809	5.8662	5.4857	8.2374	5.4114	5.6103	5.6439	6.3012	6.3667	7.1225	6.0188	5.7684	9.9788	5.7153	5.067	4.1843	5.5301	6.3754	7.6016	6.0659	4.1383	9.9833	6.6753	5.4764	4.3377	6.0186	7.7844	6.269	5.8607	4.7015	5.111	5.9146	5.6415	6.1611	5.1313	6.8201	6.6646	3.7876	5.4809	4.8094	6.1175	6.7819	6.0103	6.3082	5.8099	6.6245	6.6017	6.2506	6.1175	5.5567	7.2748	7.6111	5.5273	5.3733	6.7249	5.2102	6.7647	5.4621	7.0573	5.1703	5.8156	7.7547	6.7724	6.0336	5.8336	9.2513	6.68	5.9035	5.7981	6.5747	5.5204	6.6387	5.8194
PF3D7_0400400.mrna1_1	PF3D7_0400400.mrna1_1;439	439	6.8537	6.2946	3.8875	5.4512	5.3078	7.7124	5.575	5.1659	5.0206	7.1031	6.1346	8.1085	4.8505	2.6781	7.8904	5.3259	6.5065	5.3698	5.2215	5.636	6.6171	5.1231	7.4466	10.5671	5.437	4.843	5.114	5.005	4.4249	6.7293	6.6697	6.8137	10.6153	6.292	5.1663	4.5789	5.8384	5.969	5.9993	5.9246	6.9982	4.3277	5.926	6.7506	6.4686	5.4406	6.7086	5.5826	4.796	5.6366	6.3147	7.1964	5.5832	6.6707	5.7913	5.5735	4.742	6.5804	6.1817	5.7412	4.9805	6.3997	8.7324	5.1583	5.3027	6.5902	4.7458	6.9777	4.9791	7.417	5.26	5.0496	8.0765	6.5682	5.9699	5.3208	8.1718	6.4461	6.9181	5.2168	6.3656	5.7655	8.8672	6.188
PF3D7_0400400.mrna1_1	PF3D7_0400400.mrna1_1;440	440	6.1977	6.2149	5.7355	6.0826	4.6135	6.933	4.4607	4.5267	3.9193	8.2013	6.3565	6.7416	5.2998	3.849	6.1781	4.8384	4.8634	4.9006	5.6817	5.1659	6.4057	5.0206	5.0121	10.109	5.7616	3.8728	4.5729	3.7247	5.2114	6.0875	5.2861	4.8575	10.2094	7.1307	4.2456	5.4767	5.557	6.0661	6.3976	5.1408	6.6827	4.0365	5.6857	4.934	4.6702	2.8176	6.8115	6.141	4.6502	5.3158	5.4845	6.5762	4.9326	4.2479	5.791	5.8985	5.8117	6.1554	6.5723	5.2675	5.243	6.7256	7.5265	4.9227	5.9966	6.4563	4.3226	5.5895	5.382	6.591	5.0067	5.7225	7.6086	6.3248	5.2083	5.6229	7.8012	6.3331	6.0054	5.6441	5.822	4.9293	5.6159	3.841
PF3D7_0400400.mrna1_1	PF3D7_0400400.mrna1_1;441	441	6.8269	6.5433	6.8156	5.9296	5.4786	7.0609	5.5632	4.1481	3.9919	7.0441	6.6122	6.4681	4.8797	5.4509	6.9081	5.6616	5.4192	5.2839	5.2468	5.9832	6.5835	4.8738	5.5521	10.255	5.4867	4.8773	4.846	5.2891	6.1062	5.9451	5.8455	3.1489	10.4933	6.6979	4.6915	3.4581	5.594	6.4173	6.7013	5.4036	4.6473	4.5385	5.7608	4.6792	5.6721	4.2876	7.0992	5.269	5.7913	6.1359	4.4757	7.0327	5.8617	6.37	5.7981	5.8562	5.2415	6.8089	6.7858	5.4269	5.079	7.2901	8.0747	4.6218	5.9124	5.7382	6.0029	5.0295	5.3005	6.5627	4.7538	5.93	7.8222	6.0738	6.0139	5.5865	8.4504	6.4338	5.696	7.0996	6.3551	7.1606	5.4033	4.9565
PF3D7_0400400.mrna1_1	PF3D7_0400400.mrna1_1;442	442	6.6854	6.0336	6.4386	5.4845	5.8999	6.0308	4.6159	4.7312	7.1403	7.1382	5.5934	5.4336	4.3505	4.0054	4.9402	4.3896	6.9391	4.3455	5.2555	4.9165	6.6851	5.3277	5.1755	10.0162	5.7884	3.2765	4.1018	4.7398	5.3306	7.0237	5.1827	2.6982	9.9775	6.8501	3.5753	4.9241	4.9727	6.8964	5.6682	5.8723	4.594	3.4634	6.2275	5.0587	6.1181	5.285	6.5289	4.2273	4.6011	6.1841	5.3743	6.1225	5.8306	6.516	4.433	5.31	5.8079	6.4187	6.5048	4.8689	5.3944	6.7068	8.112	3.7634	7.0763	6.1369	8.1361	5.1256	5.7735	6.7212	5.2059	5.7779	7.4163	6.7993	5.057	5.4232	8.3802	6.6244	6.4005	7.5801	6.3661	9.2295	6.1146	6.5455
PF3D7_0400400.mrna1_1	PF3D7_0400400.mrna1_1;443	443	8.0037	5.1627	5.8068	5.6209	4.7004	4.7214	6.5564	5.9107	3.6848	7.9201	6.0413	6.2952	5.2498	4.4026	5.4303	7.3019	7.4186	5.2585	4.6798	6.1643	7.0883	3.067	4.8963	9.8043	6.8291	3.4033	4.3462	4.957	5.905	6.0516	6.9629	2.0108	9.8297	6.8301	5.0188	3.7452	4.4874	6.4019	5.4643	4.5904	4.2854	3.7049	6.793	4.5928	7.6469	6.0721	6.5665	5.0179	3.8758	6.1379	4.7698	6.8355	5.8738	6.3454	5.0299	5.8711	5.876	6.4286	6.1987	6.3181	5.3423	6.0188	7.9277	4.0233	7.5227	6.2523	7.2911	5.6823	5.0904	5.9491	5.1098	5.9844	7.5792	5.849	6.2445	5.3516	8.2544	6.4538	6.3056	7.9703	5.844	8.2277	5.68	5.0841
PF3D7_0400400.mrna1_1	PF3D7_0400400.mrna1_1;444	444	8.4474	5.8447	5.6346	4.1859	3.0531	5.5198	6.3372	7.5455	3.1619	8.1383	4.7366	4.9463	5.3223	1.852	3.7929	7.4993	8.1135	4.0188	5.3151	6.683	6.708	4.4489	4.9616	9.2544	6.5151	4.5638	1.3896	4.8812	6.2338	6.7251	6.2544	3.3262	9.4314	6.8586	4.4502	4.4168	5.5506	6.7032	5.72	5.696	4.1731	3.9727	5.9734	3.5072	7.9742	6.4627	6.2114	5.1297	5.4423	5.8402	6.0201	6.1389	6.1367	6.7442	5.6982	6.4712	5.0334	6.3681	5.6516	6.1309	5.246	6.7554	8.2178	6.1315	8.1134	5.8716	5.9115	5.5419	4.6848	5.3409	6.321	4.269	7.4262	6.0152	6.3717	5.2079	8.0314	7.2055	5.9832	8.7337	6.257	7.5344	5.2596	4.9322
PF3D7_0400400.mrna1_1	PF3D7_0400400.mrna1_1;445	445	8.1401	4.6882	5.88	3.6814	3.5361	4.3313	5.7716	6.6996	4.5795	8.0607	4.7098	5.3733	5.5336	3.5261	5.1297	7.4484	7.3062	4.7049	4.2172	6.3593	6.5641	4.4647	4.8181	9.8166	5.2223	4.9584	3.7192	4.9045	5.9177	6.453	6.0587	4.7301	8.3561	6.4145	4.0738	2.9982	5.1489	5.4179	5.647	5.5329	4.1506	4.5723	4.889	3.8237	7.9205	6.467	5.2075	5.5625	4.5638	6.3413	6.9475	5.3498	5.5644	12.218	5.3309	6.0054	4.5826	5.3995	5.3583	7.2671	4.6798	8.5582	7.2846	5.7145	7.1623	8.0676	5.6267	5.5254	4.9155	5.4366	4.3875	5.0014	6.7854	5.4535	6.086	5.337	7.9035	6.353	6.5228	8.1231	7.2511	6.25	4.8644	6.0444
PF3D7_0400400.mrna1_1	PF3D7_0400400.mrna1_1;446	446	8.1383	5.0807	5.5416	6.4091	6.5803	5.9208	6.7754	8.1237	7.2916	7.8348	5.6693	9.0909	6.8577	6.9432	4.6053	7.6595	8.2699	4.8309	4.4634	8.0693	8.3144	3.9088	5.5653	8.8088	5.7306	4.7882	5.374	4.4841	8.4123	8.5578	6.418	5.6088	8.5761	6.784	4.2288	4.9458	5.6372	6.0887	5.9009	4.6323	3.841	4.7866	5.5182	4.5644	8.3353	5.5814	5.1867	6.1469	4.857	7.462	6.9054	5.546	6.4097	10.378	3.8309	6.2784	4.6993	4.9326	4.4816	5.823	5.3096	6.6196	7.0857	5.9916	8.2401	5.5638	4.5204	5.0228	4.4423	6.1965	5.0067	5.4673	6.9547	6.4413	6.5121	5.2327	7.9208	5.8669	6.3293	8.6119	5.8617	6.3768	5.6949	4.9986
PF3D7_0400400.mrna1_1	PF3D7_0400400.mrna1_1;447	447	8.5993	5.2772	6.0841	7.2466	5.3975	5.3158	7.295	7.5938	5.8955	9.2944	6.1603	10.9297	7.5714	4.4489	6.0725	9.536	7.2592	5.6279	5.0596	7.5604	8.6356	5.877	5.7798	6.532	6.7651	3.7772	3.1731	4.7452	7.4564	8.5374	7.4284	4.6702	5.6949	6.8764	5.4614	2.266	6.5587	6.6209	5.6185	4.5729	4.1318	7.2045	6.2702	7.7106	7.8117	7.6566	6.015	5.9416	4.7431	6.8315	6.7507	5.6229	7.9158	8.722	5.9028	7.2527	6.7498	6.0568	7.6519	6.1731	5.5783	7.5818	5.7093	6.6253	5.7167	5.7485	4.5248	5.5686	7.9714	5.1148	5.6943	7.7212	7.2436	7.4302	6.6978	4.5753	7.6719	6.9783	7.0833	6.4841	5.9067	4.5484	6.0166	7.5026
PF3D7_0400400.mrna1_1	PF3D7_0400400.mrna1_1;448	448	8.2139	4.8094	5.8982	6.0678	5.7206	6.5242000000000004	7.1264	6.755	6.0577	8.8146	4.7634	9.7167	7.1193	6.7782	5.8696	9.1418	7.0312	6.2709	5.1659	6.885	8.8715	4.6758	4.9122	4.7087	6.9086	5.3768	4.3944	4.3533	6.9824	8.7515	7.5451	4.5441	6.2544	7.1274	5.6326	3.849	6.2246	5.347	5.3122	4.8384	3.848	9.2186	5.5503	7.1248	8.4169	7.5433	5.2642	5.753	4.5981	7.04	7.1516	6.0896	6.9941	9.7167	4.8243	7.314	5.1562	5.466	12.015	6.6177	5.3448	8.8893	6.2135	6.3658	7.3008	5.2961	5.0553	5.3023	8.3139	4.4686	6.4124	6.2292	6.4253	11.8189	6.7749	6.405	8.9717	5.7109	7.174	7.6716	5.7761	4.0383	7.5334	8.4395
PF3D7_0400400.mrna1_1	PF3D7_0400400.mrna1_1;449	449	8.8999	5.3302	5.7466	6.4898	4.7236	7.2498	7.2416	6.6738	6.0817	9.3882	6.9672	10.3542	7.2897	5.5922	7.012	9.1498	8.1488	6.4571	4.1731	6.8446	9.1375	5.9258	5.803	6.4065	6.5564	6.3399	5.1305	4.7845	6.1902	8.6883	7.6088	4.7109	6.4476	7.4149	5.8659	5.1461	5.5512	5.7398	7.5084	4.2906	4.5014	10.6426	5.6023	5.8989	8.8621	7.9824	5.8492	8.0453	3.6633	6.2329	7.3361	6.2681	5.5135	10.1879	5.4777	7.4248	7.4074	5.3165	11.1782	6.7087	5.044	10.1829	7.5488	7.9442	6.8989	5.5132	5.1243	5.7222	8.9342	5.0605	6.7947	6.467	6.6751	10.9466	6.785	5.0396	8.7071	7.2785	10.1401	7.9227	5.4436	4.8866	4.8181	8.6838
PF3D7_0400400.mrna1_1	PF3D7_0400400.mrna1_1;450	450	8.0304	5.9004	6.0753	7.7154	6.1767	6.705	7.0738	8.73	7.5248	8.5327	8.0671	10.2974	8.0033	7.101	6.5032	7.6397	8.9728	6.345	5.5732	7.0898	8.7035	6.3623	5.2265	5.1214	8.5366	5.6439	6.8575	5.9305	7.3085	8.425	8.3498	5.2939	6.6112	8.6355	5.9903	7.5747	5.9544	5.6528	10.048	4.6247	4.8904	13.7741	5.9253	7.4144	7.9938	8.0816	5.7018	10.6227	5.0356	0.4854	6.9423	6.0841	7.4378	10.1558	5.8465	8.2109	6.824	6.6479	11.6747	7.0018	5.228	10.6193	7.3387	6.9134	8.5366	6.4428	5.0193	6.5501	9.2496	6.2014	7.7236	6.6565	7.7351	11.3241	6.6373	4.985	10.4809	7.1272	7.832	9.5114	7.0528	5.5747	6.3721	9.8326
PF3D7_0400400.mrna1_1	PF3D7_0400400.mrna1_1;451	451	7.3191	6.2284	6.3366	7.7877	5.6551	6.6048	6.33	7.9176	6.8643	8.0224	6.5977	10.145	7.6718	5.9148	6.4872	5.2946	8.5205	4.3785	5.704	6.7627	8.2742	6.002	5.8253	6.2271	6.3092	5.6736	6.1924	5.3663	6.9179	8.6061	7.2941	3.5814	6.4104	6.2664	5.8975	5.7613	6.5113	5.6197	7.9044	5.0772	5.1031	13.596	6.0858	8.3342	7.2419	7.8138	5.263	7.924	3.0841	7.2083	7.3368	5.503	5.6424	10.2742	5.8826	7.6934	6.4253	7.956	10.8189	6.616	7.5719	9.184	6.14	8.5283	9.4521	6.0665	4.8938	5.2399	9.1765	5.4786	7.0372	6.0477	7.9875	10.475	6.4246	7.2772	8.9925	5.9946	9.3467	11.1538	5.467	4.8575	6.2765	8.6012
PF3D7_0400400.mrna1_1	PF3D7_0400400.mrna1_1;452	452	5.9307	5.8917	6.5575	5.3129	3.6241	5.9864	5.6459	6.3705	5.4182	5.8068	4.9959	6.6443	5.5059	4.859	5.2965	5.6476	7.3205	4.1898	5.0811	4.4594	7.3813	5.3009	5.0768	4.8958	5.278	4.0993	4.0277	4.7538	4.4107	6.2893	5.3875	6.2016	5.632	6.1916	4.5354	4.2102	5.925	4.7241	6.4048	4.6276	4.785	11.6553	5.7996	7.6171	4.7793	6.2681	5.858	6.5835	2.359	6.0389	6.6938	5.2126	3.6334	7.7739	4.7655	6.436	5.3604	7.0307	9.9351	5.4057	5.6559	6.5003	4.5928	5.4874	7.3122	4.7729	4.5008	5.2048	6.1936	3.497	6.9343	4.6011	6.9615	9.3751	5.8369	4.9193	8.7912	4.9658	6.5935	9.4204	4.9741	2	5.1651	5.841
PF3D7_0400400.mrna1_1	PF3D7_0400400.mrna1_1;453	453	5.85	4.4222	5.4269	5.6859	5.2475	4.3526	5.8166	6.1795	6.0529	6.2553	5.013	6.5673	5.4799	3.5008	4.2373	5.1322	7.161	5.5714	3.9946	4.9528	6.6398	4.1018	3.6439	4.812	5.0925	3.9241	4.9718	5.1371	4.3695	6.3352	5.6679	2.9635	7.0469	5.5236	5.2772	4.7527	3.0233	4.7949	5.8817	1.8639	4.729	11.9759	5.4663	7.7147	4.8222	5.4226	4.4835	5.8765	3.4919	5.3992000000000004	5.6413	5.0356	4.3427	7.7263	5.2802	6.578	4.8694	5.1198	9.6775	5.1457	4.9326	6.3436	5.8639	5.1457	7.5792	3.9505	3.1554	5.8994	5.2943	4.839	6.3145	6.093	5.8352	8.801	6.3698	5.121	6.7966	4.0461	5.6194	9.3524	2.8679	3.4594	5.0934	5.9946
PF3D7_0400400.mrna1_1	PF3D7_0400400.mrna1_1;454	454	6.4222	6.1264	5.6559	5.774	9.7981	6.8269	7.1946	9.199	10.0524	5.3906	6.2397	7.6623	5.9709	9.947	6.3255	5.1056	9.3248	8.8702	3.9928	6.9053	7.3898	6.238	5.8612	5.5151	6.2534	6.4866	5.8686	5.852	5.9819	7.8658	6.8226	5.021	5.9011	7.0764	6.3818	5.1795	5.1595	5.6264	6.6942	4.7634	5.1783	13.0325	8.4708	10.4197	5.6389	7.1356	5.2683	7.4694	4.4854	3.9837	8.4477	7.6278	4.4168	10.3142	5.3586	7.1019	5.8354	6.3854	11.1418	7.6353	5.6088	8.6633	7.4833	7.1196	9.932	6.0531	5.4519	5.5604	6.2578	5.0785	7.1692	6.5474	7.6586	10.7135	7.2252	5.126	8.2763	6.1361	7.5592	11.4805	6.2547	6.4899	6.1924	6.0498
PF3D7_0400400.mrna1_1	PF3D7_0400400.mrna1_1;455	455	6.4014	5.2634	7.7742000000000004	5.6574	4.7252	6.5898	7.3484	9.5469	3.6882	4.9828	5.7677	7.1534	5.6932	5.5972	6.6402	4.969	9.5253	7.28	4.712	5.437	8.4581	3.5097	5.5735	5.6174	6.2067	4.8248	5.2456	4.905	5.934	8.2518	5.6645	4.846	6.7294	6.1811	5.0009	4.6971	6.4935	5.202	7.7174	4.4777	5.3621	13.0897	8.0149	9.7811	5.4643	6.8932	5.9535	7.3571	4.6559	5.859	7.2883	5.8547	3.0976	9.365	5.7382	6.922	5.7934	6.8017	10.8411	6.1137	5.5226	8.3016	9.9345	6.7118	8.8245	5.9702	4.3834	5.5524	6.105	5.5726	6.8828	6.0957	7.9076	10.4008	6.8323	5.6744	8.7037	9.847	6.8449	10.5682	5.2016	5.3302	6.5902	6.2649
PF3D7_0400400.mrna1_1	PF3D7_0400400.mrna1_1;456	456	6.2612	5.6141	5.374	4.86	4.9805	5.8605	5.1803	7.0048	3.6982	5.9588	4.8831	3.8217	2.7634	3.4141	4.645	5.7148	7.5737	6.0518	3.2555	4.5601	5.9107	4.969	4.2411	5.6436	5.4725	6.1133	2.7093	4.9621	3.8797	6.071	6.0693	4.3125	4.4148	4.3639	4.5838	4.7766	5.6162	4.6736	6.3723	3.5874	2.5656	11.8517	5.6831	7.9585	4.7506	5.7192	4.8866	6.0413	3.0054	4.5236	6.7952	6.1127	5.0853	8.6856	5.6138	6.4448	4.811	5.5113	9.128	4.7409	5.0661	7.5068	4.5385	5.7109	7.903	5.7203	5.195	4.2847	5.1683	5.5987	5.8782	4.62	6.0596	8.575	5.9549	5.3259	7.6826	4.157	5.8941	9.2883	5.5996	4.3674	3.7729	5.7118
PF3D7_0400400.mrna1_1	PF3D7_0400400.mrna1_1;457	457	6.9293	6.2489	5.9486	6.3728	4.9222	5.3705	7.1849	9.3207	4.8972	5.2536	6.3189	6.1432	6.5657	4.7104	5.4202	4.9155	9.5482	8.9182	4.5892	5.4673	7.4201	6.4504	5.4426	5.641	5.0963	6.7673	7.3829	4.9551	4.9359	6.0845	6.5491	4.1408	5.4158	6.6988	5.643	6.364	5.7879	5.9317	7.3993	4.8826	6.0738	13.3637	8.4571	9.9755	5.9896	7.3924	7.1916	7.3174	4.7876	4.7981	7.6146	7.3693	7.0027	9.5933	5.8522	7.5823	5.6758	7.2264	10.6044	7.0021	5.7181	8.9706	7.3939	7.062	10.9549	6.2192	4.9435	5.986	5.0976	5.5534	6.8197	5.9018	8.8719	10.2247	6.7334	6.6172	8.5281	7.0067	7.1391	11.6399	6.4923	5.915	6.3415	6.4627
PF3D7_0400400.mrna1_1	PF3D7_0400400.mrna1_1;458	458	6.6652	6.0139	6.0339	6.1989	5.6182	4.6467	7.3752	9.5737	4.7735	5.634	6.1699	6.5648	6.2315	2.8777	5.2698	4.7339	9.8116	9.6573	6.4138	5.7774	6.2081	6.3468	5.6862	6.7776	5.8931	6.3494	6.4645	6.9297	6.3516	6.2186	6.9774	3.7602	7.2749	5.8787	6.3635	5.1465	6.2038	6.0464	7.6111	4.3349	4.6639	12.9749	8.5637	10.2692	7.1486	7.0141	7.7006	7.621	5.1189	6.1932	7.8979	7.7241	5.1305	10.2456	5.8936	7.1802	5.2199	6.6041	10.225	10.1624	5.8885	7.624	7.6599	6.9766	9.1674	6.121	4.8263	6.6122	6.154	5.225	6.5295	6.0525	6.6452	9.7505	8.1715	6.3927	8.6013	7.0884	7.6369	10.8025	7.5804	6.9875	5.9388	5.9925
PF3D7_0400400.mrna1_1	PF3D7_0400400.mrna1_1;459	459	6.8823	4.9449	5.1497	5.5671	4.6899	6.0339	4.5981	6.1819	4.017	6.4699	4.7887	5.5804	5.3334	4.8963	6.2157	4.6334	6.3887	4.6724	4.1707	5.9158	7.1366	4.079	5.4712	5.5214	5.8146	5.5762	4.3576	6.4033	6.2598	7.0544	7.7203	6.3221	5.0237	6.2679	5.0824	5.6215	5.9669	5.7181	5.0794	4.0339	3.7377	5.8227	5.5223	5.3614	7.7066	6.5783	6.6221	5.2817	3.926	6.0239	6.7031	6.8374	4.1334	7.7831	5.9839	4.439	5.7436	5.7887	8.9881	6.1158	6.1689	7.1448	6.217	5.6656	6.2197	6.6317	4.5379	4.6707	6.0715	4.9528	5.8402	6.3949	6.6366	9.6288	7.1272	7.7424	8.5888	6.3293	7.088	6.7462	7.7608	5.1938	5.6859	5.251
PF3D7_0400400.mrna1_1	PF3D7_0400400.mrna1_1;460	460	7.2378	5.6171	5.5823	5.8151	4.9946	6.392	6.3366	4.7093	5.7192	7.0927	6.0702	8.0252	6.2426	4.3241	5.7787	4.905	5.7428	5.9265	4.5348	5.8824	5.7455	4.6651	7.1813	6.4153	5.5942	5.5122	4	5.6479	6.1272	7.5014	7.8974	4.5484	6.0018	5.9243	5.1408	4.5379	5.7544	5.8293	5.4114	3.1731	3.1243	5.0325	5.671	5.8412	7.5479	7.784	6.2292	4.8405	4.0635	6.3705	6.6791	5.7973	5.5534	7.5734	6.097	6.1908	4.0444	7.4092	7.5566	6.2382	5.0862	8.4292	12.0671	6.1198	5.1934	6.6893	6.1264	5.4909	5.0674	5.6918	5.1875	6.1129	7.6121	8.8366	7.1755	7.4479	9.5259	7.7611	7.4096	7.0159	7.9187	6.9297	6.293	5.2887
PF3D7_0400400.mrna1_1	PF3D7_0400400.mrna1_1;461	461	7.913	6.2703	5.2361	7.2855	6.0568	6.5362	5.1735	4.9928	4.8053	7.7479	5.9523	7.1441	6.1451	6.5836	7.339	4.8634	5.6238	3.706	4.0054	6.0472	9.0446	5.281	7.3349	4.8354	4.9467	5.3034	5.1231	4.7098	7.5995	7.8864	8.5297	7.6239	5.4812	5.6067	4.9069	4.1546	5.4236	6.2415	5.5598	5.1735	5.8502	6.1119	4.8914	5.9303	6.4627	8.0098	6.5883	5.7536	4.849	5.5957	6.3397	5.983	5.5005	5.85	7.0349	6.0011	4.8053	5.6837	5.79	5.503	4.7597	7.0804	6.7984	5.8457	5.6212	6.3915	5.2273	5.7178	5.5141	6.0972	5.9743	5.9388	7.5905	7.6621	7.257	7.2117000000000004	9.2801	6.1272	6.8279	6.7293	7.4858	4.6029	6.0832	5.2664
PF3D7_0400400.mrna1_1	PF3D7_0400400.mrna1_1;462	462	8.2785	6.7874	4.9768	6.5035	7.2212	7.3088	5.2502	6.2116	8.4372	8.0117	6.0301	8.3699	5.5429	7.5022	6.3947	5.5835	6.101	4.1342	5.0968	7.4068	9.5729	4.594	8.3997	6	5.0993	2.98	6.1096	5.5558	6.9994	8.6474	7.6241	8.3912	6.1393	6.7833	5.859	6.4715	7.1027	6.3952	5.1969	6.8736	5.6404	5.4135	6.3721	5.8331	8.3367	7.7454	6.7028	6.4647	6.2424	5.2865	6.0928	5.7208	5.5853	9.1869	7.0476	5.6932	6.6859	5.8125	6.3395	5.9789	5.4637	6.98	5.263	6.55	6.5601	6.1008	7.0857	4.8304	5.07	7.3743	5.1252	6.8236	7.5823	7.6381	6.7123	7.2221	8.3916	6.8059	7.388	8.2862	7.6459	8.2634	7.8001	6.5583
PF3D7_0400400.mrna1_1	PF3D7_0400400.mrna1_1;463	463	7.5909	5.7027	6.6441	6.9929	6.6004	7.6857	6.7629	6.3014	8.0783	8.6901	5.8084	7.9765	6.4723	7.1449	7.0411	5.04	7.268	4.8455	5.8176	6.8977	10.0509	5.9081	8.4696	8.2326	5.1264	5.6067	6.0747	5.9054	6.3041	7.9422	8.3043	8.4834	8.1458	7.2825	5.8686	5.4111	5.2987	6.9298	5.4751	6.6655	5.6008	4.8043	6.1204	5.0853	7.2228	7.809	6.842	5.6302	6.7115	6.3925	6.2587	5.2675	5.6679	7.556	6.6091	6.4542	5.7663	6.2559	6.065	5.4819	6.1303	6.943	5.9357	5.366	6.8643	6.6817	6.3531	5.4205	6.1783	7.7702	7.2227	6.0949	8.7007	7.5048	7.0385	7.3984	8.861	5.3878	7.3153	7.4153	7.7023	5.2702	6.4279	5.7758
PF3D7_0400400.mrna1_1	PF3D7_0400400.mrna1_1;464	464	8.2284	6.212	6.194	6.4346	6.5097	6.9324	6.7129	7.121	6.914	8.5541	6.4614	7.7358	6.0159	7.4135	6.0442	6.9534	6.3069	5.6459	8.994	7.2149	9.6146	6.2649	8.7329	7.3735	6.1603	7.3942	6.6709	8.7603	7.8923	7.7756	7.5497	8.5128	7.4747	6.6529	7.2143	5.9064	6.3138	8.0869	5.8644	6.8068	6.3851	3.4712	6.2436	6.5616	7.1964	8.495	7.5612	5.7178	7.2836	4.7164	6.6533	6.4604	6.57	7.1815	7.5377	7.8649	6.6469	8.2539	5.7189	5.4718	6.0704	7.8945	5.8447	6.0244	6.3356	6.9423	4.7015	6.818	5.634	7.4274	7.4314	6.3915	9.3464	6.9797	7.5551	6.6753	9.1021	6.4983	7.2177	7.6405	7.2625	5.4057	7.7735	5.3568
PF3D7_0400400.mrna1_1	PF3D7_0400400.mrna1_1;465	465	7.3263	6.2102	7.2355	5.7293	5.8831	6.6601	6.1461	6.3431	6.9742	8.0939	5.8243	7.4972	5.88	7.2249	6.1888	6.3477	5.8963	5.5072	5.6056	6.8425	9.4616	5.2619	7.908	7.1586	6.3654	6.5953	5.133	5.5018	6.9304	6.9622	7.462	7.36	7.5797	6.5318	4.5705	2.4621	4.2943	6.7917	6.496	6.2104	5.2048	4.2615	6.6363	4.5304	6.5907	7.5199	6.9573	5.405	6.5717	6.9209	6.2698	7.0788	4.89	7.7296	6.5535	5.8158	6.7444	6.2944	6.0583	5.6017	5.5567	6.9673	5.7137	5.7835	5.8637	6.4552	5.6665	6.1977	7.1236	7.5284	6.4017	6.1054	7.6516	6.2795	7.2744	7.1652	9.0587	5.9267	6.5552	7.353	6.9887	3.5261	7.0195	6.9143
PF3D7_0400400.mrna1_1	PF3D7_0400400.mrna1_1;466	466	7.1623	6.6272	6.2897	5.9378	6.2581	6.3854	5.8153	4.8768	6.8547	7.8931	5.9679	7.3188	6.035	7.4621	5.2839	6.1969	5.435	4.6594	5.9516	6.2933	9.8694	5.6704	7.8489	6.9117	5.2315	4.2891	6.1487	5.5972	6.8791	7.6451	7.5786	7.1725	6.9124	6.1922	4.5447	5.8012	5.3764	6.8896	6.4415	5.7955	5.9653	4.4148	4.9621	4.8934	6.1432	7.2244	6.85	6.3754	6.5794	3.8094	6.0402	6.0768	5.5317	7.4807	6.6588	5.1755	5.5323	5.5841	6.2985	6.0736	5.7051	7.4468	5.8336	5.4809	7.3802	5.8552	4.3646	4.8773	6.8457	7.3835	6.6091	6.2254	7.8243	6.5987	6.5253	6.2861	8.7763	5.3434	6.8381	7.021	6.6402	5.0712	5.8331	7.2166
PF3D7_0400400.mrna1_1	PF3D7_0400400.mrna1_1;467	467	7.5099	6.2373	5.3688	5.2227	7.4909	5.7716	5.5777	6.1926	7.2852	7.9271	6.6785	6.9166	5.7436	7.5591	5.4598	5.4094	6.1819	5.3628	5.8637	6.2472	8.5794	4.477	7.3996	7.0115	6.0826	4.969	5.0496	5.0501	6.7293	6.9254	7.1222	7.4438	7.316	6.278	5.1803	4.2494	5.2479	7.3778	6.1591	5.8374	6.1791	3.7214	5.8537	5.5251	6.1908	7.3329	6.9331	5.144	6.9035	5.251	6.0321	6.3674	5.4909	6.6975	6.8354	5.8844	5.851	5.8125	6.8028	6.4075	5.627	7.1896	6.5577	5.3653	6.8244	6.0206	4.7677	5.2698	11.5314	7.5329	4.9968	6.1346	7.7672	6.7882	6.6875	6.4506	9.109	5.3273	6.5962	6.869	7.5676	4.2787	5.8475	11.5589
PF3D7_0400400.mrna1_1	PF3D7_0400400.mrna1_1;468	468	6.6767	6.3225	5.7554	5.3431	6.4949	6.035	5.1127	5.36	6.628	7.2897	6.4341	6.2596	5.9619	6.5875	5.7986	5.85	6.1815	5.073	5.5075	7.0938	7.9729	4.9179	7.5786	6.5056	4.9373	4.2342	6.0663	5.4026	5.9035	7.1052	7.2888	6.923	6.4022	5.8487	5.6047	3.6565	4.7214	6.6095	6.1094	5.2102	5.3273	4.565	5.9234	4.8605	6.2426	7.3838	7.1759	5.3526	6.7253	5.5475	5.1981	6.1761	5.4283	7.1735	6.6213	5.9338	4.7098	6.302	6.555	6.4593	6.0279	7.4645	5.8907	5.5435	6.0817	6.1645	4.7782	5.1001	6.5075	6.8397	5.7602	5.9642	7.0328	6.6356	6.727	6.1043	9.1135	5.439	6.5385	7.4527	7.2761	3.591	6.134	6.3357
PF3D7_0400400.mrna1_1	PF3D7_0400400.mrna1_1;469	469	7.6526	5.9274	6.8251	5.6197	6.3568	6.1733	6.0466	6.7032	6.6641	7.9767	6.0794	7.6695	5.9091	6.079	5.126	6.2847	5.9653	4.6206	5.6591	6.6289	7.9904	5.3248	6.9196	6.0492	6.3738	5.1731	5.0883	4.9754	7.3726	7.7396	8.0213	6.2873	6.3114	5.8258	4.585	5.4604	5.2044	6.4812	5.6513	5.5829	5.3847	5.0947	5.9688	4.712	6.1144	7.952	6.1212	5.2098	6.4862	5.9579	5.9614	6.3125	5.1875	7.7444	6.3338	5.9411	6.1237	5.8585	6.2502	4.9345	5.4624	6.8554	6.4336	6.077	5.8773	6.3262	4.5103	6.013	5.3172	7.3672	7.1942	5.3947	8.0374	6.4515	6.3821	6.6505	8.7528	5.5886	6.9205	7.4085	6.4217	3.6005	6.5097	5.0152
PF3D7_0400400.mrna1_1	PF3D7_0400400.mrna1_1;470	470	7.0671	6.0889	5.7772	5.6499	6.8311	6.2608	6.3331	5.4289	5.9796	7.9319	6.4386	7.5789	5.3445	6.737	5.9862	5.5844	6.7003	5.441	5.7355	7.2936	7.6067	5.1457	5.5135	5.8659	4.2487	4.6439	5.7929	5.4002	7.1884	7.247	7.5449	7.3748	5.701	5.6896	4.9551	4.4182	4.6616	6.4612	5.6328	5.6499	6.1717	3.6848	5.3796	3.845	6.4962	7.8745	6.9314	5.545	6.1615	6.1346	6.6875	5.218	5.2133	6.4321	6.0115	5.9584	6.1477	5.9537	5.5295	4.8125	5.1522	6.6513	6.0702	5.408	6.8066	5.8352	4.3205	4.8032	5.1043	7.0539	6.4735	5.9402	7.4401	6.4741	5.582	6.2149	8.632	6.1651	5.9059	6.5984	6.6526	4.0764	6.2133	4.0942
PF3D7_0400400.mrna1_1	PF3D7_0400400.mrna1_1;471	471	7.6942	5.8158	6.3811	5.9013	6.3366	5.8965	5.9364	6.4293	5.1043	8.6398	6.2008	6.998	5.6565	5.3154	6.15	6.0501	6.9022	5.6334	5.9086	6.0079	7.3441	5.5481	7.2129	4.8649	5.6656	5.2296	5.133	5.8027	6.954	7.3028	7.2889	6.6626	5.9418	5.3423	5.1135	4.332	4.8997	5.6235	5.7779	5.5395	4.9467	4.9449	5.5789	5.4423	5.0704	7.4981	6.2298	5.3096	6.3842	4.9722	5.076	5.6602	3.9495	5.8639	5.9674	5.2589	6.2369	6.648	5.4874	4.842	5.8402	7.6767	5.704	5.6619	5.8192	6.2481	4.4195	5.1603	4.9565	6.9838	6.087	5.3992000000000004	8.3019	6.6384	5.3052	5.9939	8.6521	6.546	5.4496	6.8188	5.9839	4.3356	6.0851	5.5345
PF3D7_0400400.mrna1_1	PF3D7_0400400.mrna1_1;472	472	7.3802	5.8199	6.013	5.1739	5.712	5.8089	5.5789	6.1389	5.8319	7.9812	5.5577	6.6933	3.9126	4.0652	5.9628	5.4529	6.3468	5.133	5.7287	6.4398	6.9358	5.3374	5.7936	5.8753	5.189	2.9891	4.121	5.0334	6.8157	6.9565	6.8509	4.4489	5.5373	5.7087	4.6848	5.4476	6.093	6.6716	5.5192	5.2536	5.1152	4.9284	5.1293	5.0108	6.8203	7.6815	6.0016	5.437	6.2746	4.9317	5.6026	6.1357	5.1202	5.8709	6.4611	6.2277	4.4931	5.342	5.5589	4.4263	5.6761	7.2564	6.1689	5.8914	7.5329	5.8994	5.6496	5.6966	5.3906	6.6665	5.9718	5.8009	6.7136	6.2151	5.1675	6.2416	8.1343	5.8339	7.0821	7.6687	6.399	4.756	6.9931	5.0866
PF3D7_0400400.mrna1_1	PF3D7_0400400.mrna1_1;473	473	7.6927	6.6819	6.6632	5.0514	6.1946	6.5163	6.1993	4.9639	6.3877	8.3757	6.4232	6.4607	4.8565	4.153	5.4822	5.6639	6.2332	6.0016	7.6946	7.093	7.6721	7.4665	6.5783	5.1751	5.7279	5.3248	4.9126	6.5243	6.7899	7.3886	8.0152	6.8108	5.4373	5.6924	4.8022	4.9887	6.204	7.0125	6.4321	7.2096	5.9882	4.5304	5.8492	5.3892	6.7912	6.9992	6.5076	6.0389	6.3259	5.7236	6.4599	6.0757	6.5121	6.2726	6.2557	5.7669	4.7996	6.1959	4.8243	5.1223	4.9667	6.5596	5.7835	6.1114	7.5818	6.1008	5.0712	4.8753	5.2292	7.4335	7.4096	5.7137	8.103	5.8043	6.7916	6.1221	8.7933	6.4202	6.7598	6.2763	5.8217	5.897	6.5615	5.4429
PF3D7_0400400.mrna1_1	PF3D7_0400400.mrna1_1;474	474	7.1038	6.1926	4.4725	5.6182	4.812	4.9639	5.3334	6.1422	4.4738	8.1584	5.7509	6.3847	5.5774	4.1867	5.645	5.6679	6.1467	5.6209	5.9676	6.7553	6.2718	5.3789	5.8694	5.025	6.6178	5.5002	4.4614	4.2772	7.1285	6.0875	7.1017	3.7159	5.025	6.5196	3.585	3.9625	7.1026	5.8181	5.9338	4.269	4.4744	5.2373	5.3129	4.8595	7.272	5.9793	6.3743	6.2336	4.7511	4.6775	5.1819	5.8887	5.7361	6.1375	5.1481	6.2733	5.7949	7.3454	4.7447	5.4915	5.6017	6.6873	7.1504	7.217	4.6685	5.9595	4.5527	4.9336	5.6781	6.0839	5.9023	6.0783	7.066	5.712	5.4584	4.9184	8.5864	5.6282	7.6253	5.8387	6.3448	4.121	6.0978	6.7283
PF3D7_0400400.mrna1_1	PF3D7_0400400.mrna1_1;475	475	8.1303	7.0463	6.6723	6.4529	5.8301	7.1803	5.6279	5.0592	5.701	8.6721	7.1151	6.7699	6.367	6.0411	6.5225	6.2352	5.8728	5.8291	6.7053	7.9598	7.035	10.9127	6.3228	5.0496	6.4931	6.7698	5.0466	6.1033	8.2292	7.1715	8.1373	6.2744	5.1671	6.7495	4.6662	4.7876	7.652	7.0464	6.2321	6.4504	6.2449	3.9317	4.9288	6.3192	7.5655	7.7763	6.6503	4.8841	6.0261	5.2059	5.2234	6.2294	7.1017	6.689	6.0292	6.5679	5.8819	6.1287	5.5689	5.7743	5.292	6.8903	7.0696	6.5002	5.2895	5.6008	4.701	6.3284	5.2517	8.3355	7.3274	6.4446	8.5646	5.4992	5.1851	5.9595	8.2591	7.0897	7.1592	6.4914	6.1731	5.1001	7.1534	5.211
PF3D7_0400400.mrna1_1	PF3D7_0400400.mrna1_1;476	476	7.1541	5.4673	5.5546	5.2338	5.4591	5.439	5.0845	5	5.3363	7.4639	5.8382	5.9834	5.7803	3.2585	5.1619	4.6531	5.2806	4.0152	5.3568	6.1391	6.6013	5.153	5.2589	4.5423	6.0301	4.4269	5.2426	4.9312	6.2839	6.7175	5.7334	2.7845	3.7225	6.2634	4.2472	5.6194	6.1018	4.9179	6.0372	5.1473	5.2288	5.2055	3.6736	4.218	5.4973	5.0103	4.8425	5.0312	4.017	3.6848	4.7431	5.2196	4.963	5.8227	5.7442	5.0592	5.1542	5.8455	5.1077	4.6387	5.5444	6.4172	5.9378	5.3785	4.7808	5.6415	5.8711	6.3963	4.3757	6.5685	5.3597	4.0618	7.0409	5.213	4.9491	5.2713	8.3889	4.5385	6.1773	6.0512	5.3092	4.3089	5.3151	5.5301
PF3D7_0400400.mrna1_1	PF3D7_0400400.mrna1_1;477	477	7.5371	6.0866	5.353	5.0045	5.1811	5.7274	6.0123	3.4463	4.2758	8.3471	5.7173	5.8758	4.9255	4.9704	5.3212	5.6744	6.4371	4.7949	5.6369	5.2976	5.6459	5.017	5.1497	3.7719	6.3783	7.0277	4.4094	5.1993	6.6795	5.6668	6.5201	4.1408	4.9805	6.9994	6.134	3.7729	5.6398	5.3854	5.8738	5.2858	4.9533	3.101	5.7015	4.682	6.3343	5.3423	5.3607	6.3415	5.4558	5.7195	5.1338	5.5304	5.4393	3.851	6.203	5.5711	5.4266	4.9882	5.2813	4.839	5.3872	7.2256	6.3203	6.7207	4.6159	6.611	4.8151	5.0644	5.2972	6.7874	5.517	5.3045	6.6499	5.384	5.1687	5.1412	8.3384	4.4087	6.829	5.5339	6.6977	5.1961	5.7821	5.9364
PF3D7_0400400.mrna1_1	PF3D7_0400400.mrna1_1;478	478	7.8233	5.9791	6.11	6.4094	5.0175	6.2737	5.106	5.1198	3.8278	7.8964	7.5863	6.2447	5.5481	5.2839	6.3332	5.0993	5.0942	5.7837	5.299	5.3023	7.7139	5.7013	5.4992	5.3688	6.6608	7.0127	4.0976	5.943	6.1179	7.4235	8.985	5.1477	5.3509	7.4959	6.297	5.2795	5.7046	5.6837	5.9001	3.4777	5.1001	5.6736	5.9498	5.8587	6.986	6.525	5.888	6.21	5.9148	6.8358	5.6375	6.6896	7.4254	5.1763	7.8147	5.8465	4.8743	6.0736	5.9891	4.9878	6.0088	6.8761	6.7935	6.9566	5.3865	7.3866	4.3313	4.6803	6.9231	7.5095	6.5402	6.4072	7.7525	6.0239	6.2042	6.3825	8.0334	3.4594	7.2631	5.1727	6.8546	3.8846	7.1204	7.8602
PF3D7_0400400.mrna1_1	PF3D7_0400400.mrna1_1;479	479	8.8924	5.5735	6.2675	9.5839	3.0161	5.5457	6.7912	4.3702	0.7908	8.8911	6.6165	9.0532	7.5897	3.4087	6.3901	9.4507	6.0976	3.568	5.6829	6.3336	7.6143	6.6977	6.745	6.4237	8.662	5.558	4.6809	5.2284	6.2728	6.1853	8.7176	5.098	6.6921	9.2247	4.3132	4.1699	6.2813	4.6668	6.1371	6.0889	6.9667	4.7257	6.7339	5.8634	9.3438	6.0866	5.9383	6.8201	5.4356	7.2739	5.0461	6.6013	8.3076	8.3057	4.9435	5.6857	7.7469	5.375	5.2396	6.3234	5.3001	7.2128	7.0882	6.5871	7.3214	10.1016	7.7008	9.6947	4.4899	6.7716	5.581	7.2324	7.2332	6.4648	7.3597	5.9832	7.3915	5.943	6.8623	8.0099	9.6875	8.1153	9.8784	6.6082
PF3D7_0400400.mrna1_1	PF3D7_0400400.mrna1_1;480	480	7.2551	7.0255	5.8644	7.2036	3.7082	6.0531	7.8432	6.5531	4.2608	8.4025	6.1845	8.2294	6.1054	3.7751	6.7649	9.6324	5.8605	4.5613	5.6738	6.9569	5.7471	6.7804	6.817	6.4194	7.3457	4.3834	6.1119	5.2994	6.9178	6.791	9.1906	7.406	6.6635	7.9702	5.8575	6.6956	5.9479	6.0819	6.4005	5.1164	6.2174	5.84	6.1591	5.2821	8.0833	6.5883	4.9547	5.9759	6.614	7.6349	5.6085	8.5458	6.0522	7.2072	5.407	6.5193	6.6984	6.2315	5.5555	5.1795	5.714	6.3915	6.8591	6.3098	6.2462	6.5068	6.936	6.7938	9.3421	6.6356	6.616	7.1003	7.2596	5.554	4.8349	5.0853	8.0018	5.5898	6.979	7.8313	6.1928	6.0966	7.6065	9.9287
PF3D7_0400400.mrna1_1	PF3D7_0400400.mrna1_1;481	481	7.4437	6.4955	4.5211	7.1449	4.4482	5.8592	6.583	5.6094	3.1489	8.4898	6.6431	7.0584	6.2399	3.9819	6.0813	8.4079	6.5218	5.2028	5.4114	5.9702	6.2954	6.1591	6.1946	6.2342	6.4177	6.2034	4.6334	5.4796	6.2908	7.2376	9.0605	5.2821	6.2963	6.3459	5.8032	6.7042	6.3672	5.1006	6.1075	4.6058	5.6556	5.6952	5.1119	5.1102	5.257	7.5832	5.8166	7.2646	6.5832	5.5317	6.0959	5.6384	6.3345	6.47	6.1077	6.9331	5.8738	6.0407	5.3872	5.2234	5.3854	7.4469	6.4946	6.5388	6.8515	5.4803	5.4366	6.0184	7.6968	7.1457	6.11	5.9591	7.2709	5.0081	6.1371	4.7629	8.1628	6.6679	7.6272	6.7965	6.0155	5.0687	6.519	8.395
PF3D7_0400400.mrna1_1	PF3D7_0400400.mrna1_1;482	482	7.1314	6.1574	6.788	7.5497	4.5975	6.642	6.4652	7.0595	5.5267	8.4603	8.3024	6.1761	6.2455	3.8074	7.7966	8.9493	7.6041	6.0518	6.4211	7.7515	8.033	5.3234	6.6737	6.6816	5.7779	6.7832	4.9882	3.7918	8.3431	7.8761	8.9964	6.5159	6.6935	6.9342	5.5014	5.3295	6.8798	5.6209	7.3774	5.8001	5.2581	4.7892	6.6141	5.3844	7.0938	6.4627	6.2428	6.945	5.5357	6.466	5.8081	7.0539	5.8427	7.6157	5.849	6.0555	5.7546	6.1916	5.5273	6.4629	5.6871	7.2069	7.0254	6.8628	5.7769	6.8169	5.6665	7.4307	8.0668	6.2711	4.6053	6.2046	7.8065	6.1512	7.0817	6.5746	8.503	6.1631	7.5423	7.188	8.524	5.8001	8.4726	8.1452
PF3D7_0400400.mrna1_1	PF3D7_0400400.mrna1_1;483	483	7.871	5.8691	6.1307	6.761	5.7988	6.672	7.5517	5.8992000000000004	4.5601	7.6901	7.2924	5.6648	5.9293	5.6668	6.7621	9.3218	6.9629	6.8806	6.1183	6.8648	6.7825	5.7404	6.2307	6.2095	6.7158	6.7417	5.5503	5.9612	7.1682	6.3254	8.1931	6.5555	6.7965	6.5791	5.9577	6.0025	6.2871	7.6272	7.2032	5.1906	4.8585	5.4155	6.2329	5.6551	7.4049	5.1506	6.9889	7.1887	6.1096	7.9633	6.4506	6.4148	6.4902	6.6673	6.1703	5.889	5.4426	5.9378	5.2246	7.3656	6.79	7.2772	7.1775	7.8657	6.2685	5.79	5.8232	8.1029	8.0454	5.8184	6.8855	5.5668	6.8456	6.5376	7.2343	7.16	8.0941	7.2768	7.4495	6.4576	6.225	5.6935	8.6626	8.5037
PF3D7_0400400.mrna1_1	PF3D7_0400400.mrna1_1;484	484	6.304	5.4886	5.5195	6.0126	5.1542	6.4811	5.7947	4.5838	4.1739	6.7438	5.5154	5.6378	5.5094	4.6375	5.68	6.1152	5.6642	3.8217	4.4012	6.6191	5.5217	5.9939	5.4239	5.5298	4.9968	3.9193	3.7203	5.1502	6.1071	4.6736	6.6762	4.9937	6.3076	6.0561	5.3316	4.0117	5.1285	5.1651	5.7469	4.9059	4.488	4.4396	6.4481	5.3621	5.8265	3.8709	6.2332	7.0292	6.0175	5.5432	5.3709	4.9269	5.969	5.7219	5.8268	4.9155	4.0892	6.77	5.8001	4.9588	6.2772	5.6798	5.7743	5.9074	5.6162	6.0475	5.3262	8.4893	7.2957	5.3477	6.1993	5.8288	6.5889	4.915	5.2924	6.2182	6.9059	6.5204	6.5292	5.4205	4.8938	5.6899	8.1776	8.3137
PF3D7_0400400.mrna1_1	PF3D7_0400400.mrna1_1;485	485	8.1808	5.2968	5.6834	6.7828	5.4363	6.3112	6.8259	7.9432	5.3501	8.8445	7.914	6.4838	6.5022	1	6.6175	9.7723	7.1458	6.9338	5.9882	7.2171	7.5574	5.3995	6.0824	6.8887	6.1418	6.2824	5.5886	5.4002	7.439	7.2243	7.8955	6.1383	6.478	6.4463	5.5419	5.905	6.0607	5.3872	6.8976	5.2683	5.5447	3.8379	5.431	5.9674	7.3236	5.0535	6.3909	7.2828	7.1616	6.3978	5.9966	6.9891	6.0889	7.0705	5.5345	5.5345	6.5543	5.4568	5.8115	5.72	6.1381	6.9662	7.0564	8.5737	5.2384	5.9743	6.1987	9.4401	8.3455	6.7849	5.0695	5.5717	6.7145	5.6865	6.6204	5.9449	7.2862	5.8753	7.998	5.7112	4.9236	6.5378	9.7336	7.8904
PF3D7_0400400.mrna1_1	PF3D7_0400400.mrna1_1;486	486	7.3102	5.3501	5.6622	6.9137	4.0426	5.6126	6.8154	6.7761	6.0437	8.3221	9.5316	6.6608	5.8212	2.359	6.1558	8.8929	5.9071	6.2703	6.2928	7.012	6.843	5.1514	6.2128	6.7832	5.4433	6.3668	5.1763	5.6082	7.1811	6.5865	7.4176	6.1014	5.6991	5.947	4.9495	5.6979	5.5801	5.3761	6.8021	4.7236	4.3009	5.6177	6.152	5.6112	7.109	4.8866	6.1801	7.1038	6.718	5.7428	8.8637	5.9505	5.8301	6.5306	5.8447	5.7238	5.8505	4.9146	4.9713	5.8572	5.8384	7.127	6.8296	6.5279	5.353	5.1264	5.1985	9.0867	7.7252	5.7827	4.6444	5.8477	5.195	4.5466	6.3123	6.3225	7.6054	5.6594	7.3888	6.1504	5.7931	6.1457	9.6175	7.5328
PF3D7_0400400.mrna1_1	PF3D7_0400400.mrna1_1;487	487	7.3702	5.627	5.8512	5.9243	5.1477	4.6375	7.6075	6.2999	3.9212	8.4307	6.7645	5.99	6.233	4.0045	4.4222	8.5033	7.6183	5.8334	5.1538	6.2957	6.7884	4.854	5.1791	5.5699	5.8184	5.5756	5.3554	5.434	7.0318	6.6676	7.3278	5.9267	6.0146	5.9941	5.2456	5.4253	5.3092	5.3298	6.1997	4.2787	3.5248	5.2102	6.4514	5.2791	5.8387	4.7533	6.2376	6.8878	5.3237	5.4002	7.6091	5.1961	5.5711	6.6803	4.7882	5.3978	4.9768	5.7079	5.4893	6.4089	5.133	6.4221	7.8526	5.3698	5.9523	5.6314	4.4867	8.6784	7.8998	5.359	5.6259	5.1152	5.1703	5.4057	6.1693	6.5289	6.7264	7.0816	6.3743	6.2765	5.8485	6.2672	9.8089	8.3313
PF3D7_0400400.mrna1_1	PF3D7_0400400.mrna1_1;488	488	5.897	6.4472	5.7112	5.6253	4.5595	5.9491	5.4838	4.9575	3.3702	5.8342	6.0862	5.5106	5.5868	4.1779	5.0993	5.7884	6.2211	4.9905	5.0657	6.7637	6.3425	6.5135	6.7384	6.0509	6.1853	4.4403	4.4957	4.2928	7.1432	5.9324	5.847	8.5074	6.0135	5.4783	5.4114	4.7824	5.2126	5.4393	6.0691	5.4683	5.1969	5.0405	5.3702	4.706	5.7821	4.5298	5.8885	6.5572	4.1481	5.3757	6.2632	5.0023	4.9126	6.8267	5.0514	4.5379	4.9602	5.8199	5.5981	4.3441	5.6294	6.3891	5.8472	5.3122	5.9091	5.3988	5.3653	6.1793	7.352	4.6369	4.4931	5.3313	7.5386	4.5886	5.9535	6.0186	6.6185	6.5951	6.3668	5.988	5.5407	5.31	6.4243	6.1737
PF3D7_0400400.mrna1_1	PF3D7_0400400.mrna1_1;489	489	6.1807	5.3237	5.6014	5.5388	4.4148	4.14	3.9533	5.025	4	5.9105	6.2365	5.6562	5.4243	4.272	4.9718	5.0488	6.7728	3.211	4.5198	6.9511	6.0949	5.1719	5.9026	6.0834	5.2437	4.0849	5.5871	4.0824	6.2026	5.5928	6.4348	6.0821	5.9866	4.6977	3.9946	3.8237	5.1313	5.0553	5.1894	5.1526	4.9444	4.8309	5.2126	5.2642	4.9444	5.6974	6.0501	6.9366	3.8278	5.2887	5.4611	5.1156	5.1085	6.4622	5.4509	5.1416	5.2227	5.6596	5.578	5.3201	6.1006	5.954	6.0266	4.3639	4.5398	6.1479	5.9857	7.3931	6.9908	5.6605	4.1961	5.3516	5.2612	4.0241	4.9968	6.228	6.5193	6.1239	5.6579	4.9955	4.5904	4.3847	7.9644	6.763
PF3D7_0400400.mrna1_1	PF3D7_0400400.mrna1_1;490	490	6.7712	6.2546	4.2172	4.1993	4.7538	3.5922	5.2939	4.1811	2.9088	7.3488	5.204	3.7159	4.9923	3.7409	5.4995	5.8197	5.3359	3.9212	5.1309	6.4979	5.7423	2.0704	4.3327	4.4469	5.2776	3.4751	5.2536	4.435	6.052	5.6943	5.1619	3.5969	4.5741	5.4634	4.7602	4.1408	4.1473	5.5625	4.7071	4.238	4.986	4.7761	4.5367	5.1481	2.546	3.6029	5.8575	3.9373	4.347	4.5644	5.8372	5.3027	4.4751	5.6525	5.1027	3.2311	6.1841	6.6358	5.6247	5.2709	5.2563	6.1054	5.7769	4.8684	4.3785	5.3909	3.8369	6.2589	6.3445	5.3473	4.1119	5.0836	6.3273	5.632	4.3985	5.8831	6.2578	5.98	5.5543	4.9588	5.6097	4.2638	5.7538	5.2199
PF3D7_0400400.mrna1_1	PF3D7_0400400.mrna1_1;491	491	5.3865	5.373	4.6317	5.5027	3.121	6.2529	4.7257	4.0418	4.3052	7.998	5.4276	7.7671	5.5373	3.8689	5.151	3.942	5.6165	3.0197	5.0391	5.8022	5.9413	4.3198	4.6439	3.706	7.3326	4.314	4.2935	5.204	5.4036	6.8012	6.2977	3.1027	4.1922	7.8236	4.1659	3.7981	5.2161	5.7412	5.6453	4.0583	5.1412	4.347	4.0824	5.2165	4.1691	5.3618	5.7968	6.1615	2.1922	2.7137	6.0286	4.9174	5.3558	5.6789	6.1687	4.99	5.5379	3.851	5.684	5.1043	4.7866	6.6714	8.7135	5.0917	4.9103	4.6971	5.4466	5.969	6.0413	6.607	5.0522	5.3816	4.7745	5.7175	4.7944	5.9191	6.5558	7.9252	5.7661	5.6668	2.8074	3.4828	5.8384	6.0629
PF3D7_0400400.mrna1_1	PF3D7_0400400.mrna1_1;492	492	5.9793	5.1751	4.9593	6.264	3.6041	4.9231	6.9079	8.2269	4.9891	6.2163	5.3663	8.0132	5.7393	3.5236	5.753	5.2769	8.5086	5.0014	5.005	6.2479	6.3997	4.09	5.1635	5.0067	7.9333	5.7968	5.013	5.6993	6.434	7.5775	5.6479	4.5856	5.8273	8.9773	4.6673	3.0179	3.7666	4.3434	5.6548	4.634	4.8987	4.235	5.0553	4.6713	4.7913	4.7981	6.2651	4.9768	4.017	4.7772	6.8509	5.2319	5.545	5.7856	5.6168	4.4209	5.2578	4.5416	4.4673	4.0522	4.7361	6.5094	7.8079	5.3568	5.7469	5.4253	4.5027	6.0365	7.1994	4.9373	3.9107	4.9584	4.4666	5.1027	5.5072	5.1256	7.1586	6.7645	6.2863	5.9179	4.09	4.6439	6.3264	7.1535
PF3D7_0400400.mrna1_1	PF3D7_0400400.mrna1_1;493	493	8.1239	5.6648	5.9616	5.1481	4.845	6.2201	5.4653	6.2994	3.9136	7.7061	5.0631	7.8012	4.5398	4.0764	5.3041	5.7173	7.0551	3.5097	5.3656	6.8133	7.0913	5.1214	3.8807	4.1069	7.7105	4.8006	5.1031	5.1416	6.6032	7.9944	5.6082	2.9727	5.6456	8.3724	5.0509	5.3071	5.406	5.6285	5.4439	4.887	4.8787	3.3854	6.2645	5.3111	7.2513	3.8043	6.5087	5.6896	4.1514	4.8634	6.9668	6.417	5.917	5.4728	5.2954	4.6831	5.3957	5.2133	5.5549	6.0976	5.3298	6.4866	8.3402	4.8982	6.561	6.2172	7.0727	5.4845	4.0721	5.2468	5.5653	5.3085	5.7866	6.1761	6.6997	5.8895	7.717	6.7022	5.9977	7.2529	6.1212	9.2269	5.8135	4.4757
PF3D7_0400400.mrna1_1	PF3D7_0400400.mrna1_1;494	494	7.0761	6.0535	5.0841	6.1938	4.2396	5.4479	5.8066	5.4558	4.8699	6.7207	5.8652	7.0375	5.9722	5.067	5.218	5.2578	6.2643	4.749	5.582	6.1936	5.986	5.1643	5.3933	5.9255	6.2752	4.2265	5.9821	5.5423	6.8457	6.4791	6.0299	4.2063	5.1997	7.1005	4.3298	4.7203	5.2854	5.2642	6.2724	3.98	4.4019	4.3377	6.7505	5.3067	5.9593	6.2655	6.204	5.3785	4.729	5.1014	6.3667	7.6786	7.429	5.8153	11.703	5.8607	5.6314	5.8912	5.8505	6.6011	5.6721	6.5839	5.7268	6.1605	7.4227	6.4092	7.5295	6.0813	4.8344	6.7983	6.321	5.7795	5.9105	6.1231	7.2295	6.0747	8.8937	5.2411	6.3618	7.6495	7.0315	9.1238	6.7988	5.8535
PF3D7_0400400.mrna1_1	PF3D7_0400400.mrna1_1;495	495	6.9914	4.5148	5.7309	5.5786	4.7819	6.0155	6.1805	5.7623	4.3743	6.9271	6.0712	8.3431	5.3882	3.6747	5.6896	4.546	6.2534	2.7761	6.0325	7.2357	6.3284	5.4229	5.954	5.189	7.0814	5.337	5.0802	5.5546	6.3584	6.7951	7.0878	3.3978	5.6247	7.8352	5.6387	5.0644	3.9846	5.9953	5.8758	4.7913	5.4216	3.4686	7.2548	5.8189	5.8181	6.0875	6.3846	5.6696	5.3957	4.765	5.7134	8.2251	7.1668	5.7962	6.1144	4.7479	5.2141	6.6493	4.9331	6.832	5.3889	6.6864	5.6073	5.6276	7.6897	6.4333	8.6453	5.4393	4.7803	4.691	4.6548	5.6218	6.3646	6.6241	7.0213	5.3205	8.2915	5.3547	6.4851	8.0691	6.949	9.8776	5.6685	4.6696
PF3D7_0400400.mrna1_1	PF3D7_0400400.mrna1_1;496	496	7.4652	5.0785	5.9026	5.9131	4.8135	6.2491	5.0197	6.4096	7.1709	7.0753	5.5865	7.187	4.5777	4.8354	6.3455	4.5254	6.6289	4.6633	4.9322	6.4896	7.0005	5.1727	5.3649	4.9509	6.2988	6.1436	5.3834	5.8181	5.9642	7.112	6.6138	3.2063	4.4627	7.5199	4.2434	5.7522	4.6177	5.7276	5.1843	5.7589	5.1379	4.204	7.7833	4.8768	6.2426	5.6415	7.1463	4.5292	5.0631	4.9388	6.5854	8.5076	7.2653	6.283	5.4699	4.7981	5.0067	7.0456	5.5826	6.9488	4.8037	6.611	6.7151	5.503	8.4084	5.7227	8.0417	5.85	7.7464	5.1973	5.4545	5.2494	6.8866	5.8092	7.3294	5.9853	8.7379	6.1759	6.1089	8.3815	5.7947	10.0437	5.8968	6.4479
PF3D7_0400400.mrna1_1	PF3D7_0400400.mrna1_1;497	497	7.0504	5.4353	4.9307	5.1603	4.814	5.5512	5.2126	6.0179	6.4661	6.4062	5.511	6.8637	5.2437	6.2317	5.0233	5.6212	6.4704	4.6786	5.4212	6.0516	6.2108	4.3554	5.7358	5.7576	6.021	5.0488	5.4476	4.5416	5.9432	6.8076	6.1171	5.3771	5.76	7.4181	6.1475	4.1391	4.4189	5.8572	5.3316	3.6679	4.4289	4.6966	8.7242	4.7629	5.7029	5.6868	6.8978	6.6875	4.8644	4.3132	5.5747	9.5004	7.1042	6.5596	5.1679	5.2847	5.6662	5.7814	5.5856	6.1328	4.8334	6.842	5.1815	5.292	8.4173	7.4603	8.3019	5.9832	5.0405	5.6197	6.9637	6.4917	6.8188	5.8032	7.3303	5.6769	8.617	6.2472	6.9662	8.7977	7.525	10.1052	6.1761	4.0866
PF3D7_0400400.mrna1_1	PF3D7_0400400.mrna1_1;498	498	6.3577	4.8283	4.4256	5.2589	4.6893	7.2946	5.4584	5.6433	6.8494	7.6405	5.4915	5.3847	4.9625	5.5478	7.2092	4.4202	6.357	3.7093	5.7247	5.7669	6.7878	7.568	5.3313	3.6358	6.1387	5.6639	5.8659	4.2388	6.5515	6.8995	8.1423	5.2705	5.5361	6.4611	5.2776	5.3194	4.2203	5.3646	5.4883	4.9855	4.7618	4.3448	7.6833	7.7193	6.3766	4.9718	5.879	4.1914	4.9914	4.2906	5.7592	8.9337	7.2207	7.606	7.2789	4.5217	5.8691	5.2311	6.1432	5.5555	7.2972	6.9581	6.4484	4.7442	8.5714	8.0049	8.2703	5.1493	4.3702	6.1591	4.5135	5.5311	6.4298	5.7578	5.8222	7.2448	8.7231	6.1942	5.537	9.352	8.1051	9.5554	6.1605	5.1583
PF3D7_0400400.mrna1_1	PF3D7_0400400.mrna1_1;499	499	6.3579	6.1066	5.0955	5.1371	4.6381	7.0763	5.0887	5.9681	6.7833	7.0803	6.4728	4.6502	5.6168	4.073	7.35	4.7845	6.2517	3.5607	5.0896	5.9011	6.6519	5.3226	5.6197	4.1481	6.1591	9.1992	6.4038	5.4995	6.2238	7.0244	5.5163	2.9336	4.848	6.2591	8.3909	4.3813	5.1562	5.087	5.6724	4.121	5.5166	5.4741	8.171	7.8145	5.5774	6.0809	6.6392	5.1297	5.6616	4.4046	5.5298	8.6838	6.29	8.7927	5.6017	4.8723	5.8572	5.9009	5.4909	5.5075	7.4434	6.896	5.5103	3.9439	8.2844	8.0422	6.8287	4.4046	3.9203	6.1252	4.9001	5.3625	6.591	5.9409	6.9035	7.9073	8.1984	5.3806	5.4366	8.7422	8.3635	9.2037	5.7068	3.7355
PF3D7_0400400.mrna1_1	PF3D7_0400400.mrna1_1;500	500	7.324	5.814	4.8253	6.7138	5.4796	6.9547	5.7482	5.1371	8.496	6.7487	4.5987	4.9736	6.6137	5.5304	7.2932	5.4799	6.8651	5.1031	3.6124	6.2948	7.518	5.3399	6.3386	4.6106	5.91	5.3427	5.7382	5.3547	6.6015	7.1142	6.4625	5.6845	5.2292	6.2568	4.9814	5.9456	4.5503	5.5841	6.4987	5.1477	6.5959	5.2902	8.3115	7.7015	6.5062	6.0836	6.3352	5.359	5.285	4.9322	5.9563	8.8019	6.918	8.0836	5.2931	5.0849	3.9919	8.8308	5.314	5.5056	6.7201	7.1509	5.3961	5.8035	8.9023	9.7719	7.9696	5.5021	4.7944	6.3452	3.8728	5.1723	11.2867	5.5119	6.0704	7.4153	8.7949	6.4446	6.83	9.1815	10.8402	9.2589	5.8112	4.8415
PF3D7_0400400.mrna1_1	PF3D7_0400400.mrna1_1;501	501	7.1648	5.1285	4.4135	5.4611	5.8686	6.3284	5.1815	5.3516	7.9915	6.5685	4.8094	5.5561	4.9054	5.383	6.3005	4.6317	6.7842	4.7263	4.6159	5.4663	6.7836	5.3118	3.9982	4.111	5.5129	5.0166	5.3646	5.5144	6.1398	6.9464	6.1361	4.3484	5.4019	5.0018	4.3448	4.4101	4.435	5.0639	4.7164	3.841	6.1208	4.7382	6.5148	6.8151	5.246	5.9681	5.6591	5.144	4.6479	5.306	4.7431	7.2646	6.4801	5.8989	4.8802	4.2211	4.6702	4.812	5.1305	4.441	6.6011	6.3865	5.1094	4.8738	8.4692	9.5979	7.7087	4.2048	4.6141	5.3291	3.1875	5.0951	6.3806	5.439	5.3771	6.4396	7.8272	5.0811	5.7684	9.3711	10.5883	9.3629	5.3288	4.6656
PF3D7_0400400.mrna1_1	PF3D7_0400400.mrna1_1;502	502	6.047	5.7407	5.0635	4.7495	4.8032	5.2407	4.408	5.0312	4.5116	5.5518	5.0566	4.4575	4.0548	4.1747	5.3733	4.9439	5.2441	2.5993	5.2694	4.1218	5.6162	6.0369	5.2153	3.0514	4.7835	3.4803	4.4777	4.4456	4.8425	5.877	5.546	3.568	5.6594	5.0361	3.3262	3.7203	3.756	4.7159	5.857	4.5668	5.5087	4.0036	6.8506	4.6317	3.2296	5.2165	5.0725	3.9307	4.5154	3.859	4.0135	7.5751	5.9146	5.5993	4.849	5.2075	4.5129	3.9672	6.1179	4.796	6.0239	8.8234	4.5065	3.9505	6.9467	8.7606	7.0487	4.4396	3.9411	3.6938	3.851	5.6943	5.1957	5.373	5.6559	6.1227	8.7647	5.3526	4.8669	7.6385	9.4732	8.9503	4.6702	3.1875
PF3D7_0400400.mrna1_1	PF3D7_0400400.mrna1_1;503	503	5.2005	4.7148	4.4141	3.8197	4.6011	5.4162	5.306	2.5435	4.4822	6.0704	3.853	3.5223	5.3519	3.4356	4.6673	4.4175	5.1039	3.4423	3.4303	3.841	4.8634	3.8217	5.0968	2.4673	4.8525	3.111	3.106	3.7474	4.4601	5.7452	4.4236	3.0892	3.4594	4.5993	0.0426	3.6871	3.3248	2.5435	4.7687	2.2928	4.845	3.0197	5.0883	4.8807	5.2589	5.3223	4.3639	4.7192	3.4101	4.2418	5.0483	6.35	1.8639	5.384	4.2365	4.3462	3.6758	5.5138	4.1235	4.9222	4.6519	5.9686	5.2943	4.1779	6.0488	8.056	6.2439	4.3498	3.3743	4.857	4.9855	4.1276	5.575	4.4705	3.1554	4.3161	7.0573	4.3406	4.272	6.6696	8.6297	8.2861	4.5472	2.8359
PF3D7_0400400.mrna1_1	PF3D7_0400400.mrna1_1;504	504	5.5768	4.8963	4.9079	6.7014	8.4124	5.4601	5.375	4.554	7.4105	6.4266	3.1603	3.9745	5.634	8.7453	5.926	4.5204	5.5732	5.691	3.9298	4.9727	5.8545	5.7511	4.8405	6.0887	5.4594	4.4489	4.2824	3.903	5.1643	6.5804	6.1428	3.9495	6.1266	5.8417	4.7565	2.8992	4.2876	5.0094	5.4363	4.2861	5.5097	3.854	5.7544	3.9754	4.991	5.4509	5.6479	5.3049	4.9103	4.4705	5.7266	6.7308	4.5435	5.4552	5.4084	4.6456	3.3604	10.8109	4.1611	4.1691	4.7148	6.9661	4.6622	4.2705	6.3759	8.1632	4.7225	5.8605	5.8311	5.5677	3.8329	4.6427	10.7183	4.7586	4.8084	4.7065	7.2833	5.0241	5.2687	6.884	9.4137	4.2876	5.682	5.8502
PF3D7_0400400.mrna1_1	PF3D7_0400400.mrna1_1;505	505	5.7785	5.1247	4.5886	2.7137	5.1181	5.9131	4.916	5.3827	5.2694	5.7129	4.3234	5.6485	3.8758	4.4383	5.7279	4.5484	5.7785	5.7241	3.7323	4.5928	5.4413	3.106	5.272	5.0317	5.5889	3.0072	4.9809	3.9523	3.7824	5.745	3.742	2.6041	4.9364	5.4243	4.1546	4.4738	4.7131	5.1823	4.6094	2.7592	4.7334	4.6282	5.3259	4.3427	2.9782	6.253	4.7986	4.0712	4.4202	4.6147	4.9533	5.2728	5.1309	6.1749	4.1819	2.4356	5.0184	5.4138	5.3183	4.7814	5.9229	6.4812	5.7236	4.8831	6.2102	9.3278	4.9059	4.7629	6.717	4.5922	3.8699	4.4209	5.4346	5.6707	4.9322	5.1035	7.3579	3.9946	5.7024	7.324	9.8939	4.3618	5.1202	5.7913
PF3D7_0400400.mrna1_1	PF3D7_0400400.mrna1_1;506	506	6.2728	4.926	4.8968	4.6616	4.8176	6.1121	5.2902	6.1783	6.804	7.0071	5.594	5.6809	4.7043	4.4867	6.6433	5.7856	6.6358	4.8053	4.4229	7.4354	6.4952	4.6381	9.5719	6.1975	8.3025	5.0334	4.8817	4.8079	7.6569	5.9732	6.2271	9.4774	5.2211	9.338	4.4614	5.8555	5.479	4.4114	5.5298	4.8186	5.4253	6.9117	5.1546	4.8948	5.0496	7.0135	6.0457	5.4777	5.8895	6.7275	5.4909	5.7618	6.5317	7.0069	4.5999	3.8197	4.6854	5.4316	6.0099	5.9914	6.9369	6.9486	5.5333	4.839	7.3021	9.7012	4.4627	4.4469	2.7071	5.7398	5.6873	3.433	6.6326	5.4751	5.8032	6.6194	7.5283	5.054	6.6566	7.7741	10.322	4.8718	5.5129	4.4263
PF3D7_0400400.mrna1_1	PF3D7_0400400.mrna1_1;507	507	6.5503	5.3219	4.9383	5.4121	5.4989	6.1625	6.4825	6.1861	6.1888	7.0391	5.9115	6.6751	5.4581	3.1587	6.7691	6.2917	6.922	5.6378	4.849	8.6101	6.2687	3.1243	6.9241	6.1839	8.1899	5.2441	8.6233	4.5856	9.1926	7.0156	6.5045	6.6903	6.4912	9.0383	5.966	8.0671	5.2334	6.4542	5.9864	4.8283	5.1276	7.0064	4.7772	5.2055	5.9146	5.2612	6.0061	6.1098	3.7093	7.0019	7.0754	5.5091	5.7409	8.039	5.7655	4.7175	4.393	5.7285	6.3949	4.5527	7.0782	5.4053	5.5506	4.7533	7.5358	10.4181	5.4722	5.503	5.4016	5.1859	5.2987	6.0411	6.1773	6.1975	4.5674	7.4465	9.6031	6.0494	6.3098	7.7564	10.967	5.6533	6.2153	5.3208
PF3D7_0400400.mrna1_1	PF3D7_0400400.mrna1_1;508	508	7.1125	6.5501	5.5601	3.796	5.6177	4.9397	6.2462	6.8965	7.397	7.675	7.676	7.0815	5.7892	5.814	6.4843	6.2166	7.4714	6.382	1.7268	9.1126	7.0274	5.5607	8.3881	7.4372	8.6047	5.8804	6.5718	4.7986	9.3982	6.5872	6.1957	8.2112	7.7125	9.1521	4.8664	8.5021	5.2946	5.7002	5.6314	9.199	5.6118	8.3312	6.0376	5.1546	7.8086	7.9315	5.8527	5.9775	6.0904	6.438	7.2417	5.8232	6.0166	7.2766	6.0038	5.6901	4.4634	5.8795	6.4738	5.1574	8.3616	6.8629	5.6778	5.3702	7.9732	9.3488	5.2399	5.2895	4.2388	5.306	5.6349	5.5065	6.4877	6.0629	5.7716	8.5853	8.2186	5.0259	6.5323	8.1686	9.7829	5.5524	5.5807	4.7339
PF3D7_0400400.mrna1_1	PF3D7_0400400.mrna1_1;509	509	7.5746	8.4459	5.9103	5.9812	6.5609	5.1827	6.2873	7.5036	7.9196	8.5147	8.6934	7.5789	6.1703	7.4477	5.5616	6.7158	7.7649	9.0813	2.9745	9.3466	7.2192	6.0415	9.4018	6.116	9.0233	5.877	8.8617	5.1169	9.9714	7.2973	7.4321	9.6003	5.7663	9.9538	4.9964	9.0172	5.3388	6.0868	9.8474	7.6835	6.6911	7.6703	5.4084	5.3125	7.2432	6.9965	6.0637	9.9338	6.153	7.317	7.6122	5.7186	6.8887	6.7761	7.2243	6.4896	5.6232	6.5053	5.5859	7.3793	9.536	7.1738	6.1845	4.3334	8.0349	6.3563	6.1524	8.1913	5.757	6.7479	6.2587	6.3466	7.0017	6.3507	7.3	9.8375	8.0816	6.4022	6.7145	8.3228	6.8272	5.8081	8.8312	5.5671
PF3D7_0400400.mrna1_1	PF3D7_0400400.mrna1_1;510	510	7.7283	6.0023	6.8212	6.8552	5.8316	6.6334	7.1508	7.4179	5.9977	8.2271	7.3942	5.6326	6.8749	6.5433	5.6795	7.339	7.8129	5.985	6.6269	10.2278	7.5467	7.1674	9.6465	6.3464	9.4182	6.2479	8.4057	5.8189	10.3486	7.6458	7.9829	9.8717	5.9484	9.836	6.5395	8.1201	6.2578	6.9454	6.3477	7.1346	4.6893	8.6688	6.9634	5.7897	6.7584	6.4185	7.3124	5.6014	6.4604	7.0818	8.0683	7.0271	6.902	6.558	6.7565	6.915	5.8863	7.1549	5.7065	6.3563	6.3602	6.5328	8.5537	5.4506	6.6187	5.9575	5.1198	6.9227	8.1896	8.1413	7.543	6.1393	8.3842	7.3274	7.4834	6.7858	8.3921	7.8983	6.4033	7.5516	6.0363	5.1993	7.7216	7.5388
PF3D7_0400400.mrna1_1	PF3D7_0400400.mrna1_1;511	511	7.2485	5.8412	6.4227	4.8787	3.9514	5.7458	6.4811	6.4906	3.0548	8.5515	7.0765	6.319	5.1965	5.0527	5.5273	7.2673	7.1144	6.2369	4.855	9.8748	6.8654	5.431	9.1522	6.2551	9.2724	4.774	7.4022	5.3885	10.1973	7.1189	6.8486	9.224	5.7498	10.0535	5.1871	7.781	4.2418	6.5723	5.7382	4.8866	5.0742	7.8596	7.24	7.6112	6.9423	6.3447	5.8657	5.3937	5.4754	6.1637	7.6929	6.5965	7.0161	5.9281	7.283	6.0834	5.2965	5.3208	6.8795	4.9021	5.1574	6.5889	5.2513	4.2593	5.4702	5.2994	4.9764	6.3359	7.7886	7.325	5.0117	5.6421	7.2512	6.6747	6.2568	5.9537	7.7448	5.0631	6.3259	5.3985	7.1792	4.0687	6.7824	7.1805
PF3D7_0400400.mrna1_1	PF3D7_0400400.mrna1_1;512	512	7.6799	6.1811	5.2679	4.7371	3.6781	6.0215	6.859	7.3698	4.8156	8.6545	7.5337	7.6093	5.0657	3.7719	5.3992000000000004	7.7553	7.6662	5.1404	5.3016	9.5971	6.7895	5.4857	8.5402	5.8657	9.3699	4.9274	7.6018	5.1973	10.2854	7.8937	6.8936	8.3878	5.4219	10.0595	5.6789	6.7634	4.5311	6.8617	5.4296	5.1481	4.86	7.0716	5.6843	5.8684	6.2232	5.3334	5.9174	4.3001	5.5062	6.6035	7.5463	5.6032	7.776	6.0529	7.3025	5.251	5.4482	5.5515	5.7745	5.3092	5.5963	7.0315	3.9059	4.5211	5.1383	5.093	5.2979	5.8785	7.3127	7.0939	4.5789	5.1022	6.345	5.9572	5.8457	6.3674	7.6242	5.8107	5.5382	5.5195	6.1643	4.889	4.7629	6.1436
PF3D7_0400400.mrna1_1	PF3D7_0400400.mrna1_1;513	513	7.9135	5.5862	6.2981	5.4303	4.916	5.0108	7.9311	7.3572	4.8043	8.0456	7.3203	9.4853	5.1094	4.8227	6.1303	10.1727	7.4633	5.4699	5.3761	10.4402	6.6163	5.95	9.3207	5.8826	9.3898	5.1906	7.1034	6.4211	10.5375	6.4311	6.6283	8.7833	5.9369	9.8576	5.093	6.1272	5.9605	6.606	5.3434	4.8972	6.0564	8.628	6.1892	7.8477	6.8986	7.0389	5.7153	5.1647	5.254	7.4031	6.782	5.1981	8.0783	5.6576	8.3096	6.2585	5.0579	5.43	5.3684	5.5261	5.0197	9.255	5.7853	6.7957	4.3916	5.7104	4.8664	6.3553	5.1558	9.0319	6.0233	5.4403	6.9364	6.5534	5.5248	6.787	9.2537	6.2854	7.8117	6.1607	6.1855	4.6294	5.9062	5.5024
PF3D7_0400400.mrna1_1	PF3D7_0400400.mrna1_1;514	514	7.5972	5.5789	6.4542	5.202	5.5314	5.5364	7.0019	6.8795	3.943	8.5501	7.5375	7.8719	5.2304	4.254	4.5435	8.3605	6.5712	6.264	5.1436	10.1939	5.3614	6.8432	7.6179	6.7382	8.377	6.4997	6.7096	7.4277	10.5677	6.5361	7.5885	7.0824	6.4727	9.0203	6.4824	6.3918	5.9644	6.607	6.2085	4.7586	6.4301	8.2124	6.1022	7.1234	7.0158	4.963	6.8978	5.479	4.7671	5.436	6.6702	6.6731	8.6229	6.3109	8.1504	5.0246	5.7824	5.9715	5.7934	6.6772	5.408	8.0791	6.4857	6.905	6.0464	5.26	4.8151	5.3512	6.3454	8.8741	5.1918	6.1489	7.6791	4.8595	7.1533	6.2987	8.4576	6.666	7.1757	7.1794	5.9581	4.3512	5.6571	6.1936
PF3D7_0400400.mrna1_1	PF3D7_0400400.mrna1_1;515	515	7.2189	6.4011	7.1114	5.8189	5.5354	6.0864	6.2551	5.4273	5.1367	8.1834	7.2695	7.2242	5.3568	3.6369	5.4777	8.1428	6.4268	4.845	6.1926	9.7504	6.33	4.5644	7.6589	9.0859	8.0089	6.2602	5.7107	5.684	10.5252	6.2954	6.4361	8.3217	8.423	8.4963	5.5871	3.2016	5.5823	5.254	6.5342	3.541	6.0363	6.3978	5.6502	7.4734	7.3164	5.3844	6.387	5.4429	5.3212	5.9231	7.5531	5.9977	7.2083	6.586	6.1651	4.6982	5.4239	5.9011	5.6977	4.1993	5.5509	6.9699	7.7299	5.8339	5.5204	5.861	4.9435	6.1841	7.4277	6.0221	4.8063	4.2972	7.4047	5.2821	5.511	6.1723	7.1569	7.9504	6.1999	4.7949	5.4101	5.0811	6.7753	6.2502
PF3D7_0400400.mrna1_1	PF3D7_0400400.mrna1_1;516	516	8.5303	6.0485	7.9249	5.3799	5.5503	5.0531	8.2	7.9877	5.2698	8.6842	5.9215	9.6309	5.8846	4.9809	4.1035	10.5207	8.3507	6.5464	5.7334	10.873	6.6621	6.339	7.4345	8.2032	9.3706	5.9875	5.1574	7.4811	11.019	7.0078	7.5169	7.4541	8.0019	9.5914	6.4575	4.9542	5.7848	7.0454	5.858	4.8237	6.4611	6.3647	7.9236	8.3981	6.8618	6.2032	6.3189	5.2536	6.0341	7.4392	6.1436	7.4263	7.8822	6.6876	6.7696	5.8755	4.0312	4.9709	6.6107	6.1171	5.8904	8.2005	7.6204	6.121	6.3703	5.5487	3.9754	7.0552	5.0682	7.0937	6.115	6.1731	7.4381	6.4658	5.4152	6.7939	8.3062	6.2568	6.3689	6.8658	5.9253	4.7918	7.4154	6.2861
PF3D7_0400400.mrna1_1	PF3D7_0400400.mrna1_1;517	517	9.0709	6.1955	8.4094	6.133	5.732	5.5696	6.6886	7.1096	6.8897	9.2296	4.4542	9.9345	5.7255	6.5647	4.8283	6.7865	7.6359	6.1287	7.9218	10.7313	7.3181	7.1668	6.3201	7.7865	7.2762	3.7366	5.9837	8.3099	10.8939	7.4434	7.6909	5.7753	7.3411	8.6404	4.5503	5.1723	5.5357	5.5463	7.1929	5.1305	6.6226	5.8104	6.4167	8.4338	9.2535	6.2432	5.4286	6.7961	5.784	7.1082	6.2485	5.8607	8.3724	6.4461	5.9848	6.1811	5.694	6.2096	5.8667	5.0505	5.3198	8.9521	6.8684	6.4294	6.8259	6.243	4.9809	7.3015	6.4366	7.745	5.7107	5.9727	7.6972	5.2906	5.6528	6.5959	9.3116	7.0463	7.1177	7.3078	6.8125	5.1048	7.2768	6.2756
PF3D7_0400400.mrna1_1	PF3D7_0400400.mrna1_1;518	518	8.3492	6.0531	7.8618	5.7107	5.2791	5.4848	7.5126	8.4451	6.6215	8.4962	5.1651	9.6127	5.0112	5.6857	4.5091	5.44	8.7084	6.1389	6.8392	7.3312	6.3462	5.9296	5.8112	6.1599	7.3835	5.8138	5.1493	7.6877	7.9453	6.779	6.7951	6.2373	6.5691	7.6754	4.7703	4.2795	4.8374	4.8374	6.0128	5.3306	6.3176	4.6421	5.4851	7.0082	7.4967	5.4919	5.7369	5.0166	4.7137	4.6153	5.9274	5.5874	7.2191	6.1568	5.8696	5.1445	4.852	5.4841	5.408	5.3796	5.4279	9.0587	6.9216	5.6545	6.105	5.8232	4.98	5.1031	6.8872	5.61	5.2311	5.2776	6.6326	3.2943	5.3295	6.1807	9.4199	6.7304	6.6858	6.1522	5.6334	4.9864	5.4383	6.5339
PF3D7_0400400.mrna1_1	PF3D7_0400400.mrna1_1;519	519	8.2364	5.5595	7.096	5.1375	4.7698	5.9222	6.5089	8.0854	4.9495	8.4388	4.9317	9.4506	5.1627	4.2965	3.9079	5.6223	8.2175	5.6473	5.4289	7.1733	6.58	5.9091	7.7394	6.9285	7.1946	5.5692	6.1183	7.4025	7.1375	7.3759	6.3212	6.4666	6.453	7.358	5.5546	4.1922	5.6355	5.1338	5.3892	6.0405	5.7293	3.7126	5.7425	7.7082	6.7773	5.9702	5.1085	5.1663	4.6594	4.6311	6.1837	4.9203	6.4075	6.5209	5.1534	5.3944	4.742	5.3089	5.1489	4.4482	5.1469	8.0519	7.533	6.4104	5.047	5.8265	5.3399	5.8374	6.1135	5.1396	5.3477	5.4548	7.3873	4.126	4.957	6.6512	8.9682	6.9607	6.6423	6.3846	6.0119	4.861	5.8902	7.3171
PF3D7_0400400.mrna1_1	PF3D7_0400400.mrna1_1;520	520	7.9389	5.4313	7.4345	5.4857	5.7677	5.9288	6.9865	8.2633	5.2909	8.8395	6.2165	9.8316	4.9649	5.0553	5.4439	4.8314	8.8144	5.5948	6.525	7.47	7.0008	5.8931	5.9916	7.3973	6.3621	6.0659	6.1383	7.1692	7.3831	7.6651	6.4791	5.6082	7.1841	7.6909	6.1289	4.4249	5.9614	4.4679	6.2651	4.3992000000000004	6.3698	5.1289	7.2277	8.6371	8.5169	6.8139	6.2943	4.8875	6.3293	4.1043	5.0081	5.4967	6.771	6.5743	4.8866	5.9864	4.4976	6.35	4.4828	5.0453	5.7936	8.2059	7.5177	6.854	5.4575	6.2176	4.627	6.3439	6.3409	5.946	6.5798	5.5671	6.3352	5.8417	5.4469	4.8866	8.4955	6.7042	7.873	6.407	5.0904	5.5798	6.6011	7.4782
PF3D7_0400400.mrna1_1	PF3D7_0400400.mrna1_1;521	521	7.8488	5.9016	6.4046	5.1574	5.5011	4.7592	7.6352	8.0419	4.4555	6.8329	4.634	9.4054	5.8632	3.257	5.0045	5.7557	8.7593	6.7577	5.5103	6.825	7.0298	5.5972	6.4965	6.5401	5.4838	5.2525	4.7629	7.1492000000000004	6.7417	7.5127	5.8866	6.2466	5.6073	6.7702	4.7944	5.6554	5.238	5.5931	6.0745	4.0531	6.0128	3.0704	5.9577	7.7782	7.433	4.7944	6.299	5.9418	5.1587	4.903	7.3777	7.7483	6.0415	6.2508	4.7181	5.6331	5.5577	4.6264	5.8802	5.6349	5.1779	7.6472	5.5625	5.6738	6.0166	5.3768	4.4189	7.2231	6.602	4.8495	5.5176	5.6026	5.6305	5.6162	5.5132	6.0561	7.5878	6.8653	6.5215	6.2748	4.5711	5.4152	7.0672	6.9377
PF3D7_0400400.mrna1_1	PF3D7_0400400.mrna1_1;522	522	8.6192	5.5795	7.2351	5.1534	5.1977	5.2288	6.217	7.5554	6.7152	8.7236	8.3138	6.1516	4.1922	3.4995	4.5814	6.257	8.5662	5.2055	6.5195	6.9863	6.0081	6.8747	6.2447	6.4497	7.7814	6.077	7.4235	6.6713	7.6268	6.6619	7.1457	5.0644	7.5009	8.2572	5.9635	7.0741	4.1969	6.4331	4.9736	5.1562	6.3976	5.5765	6.1196	7.985	8.5999	4.6831	6.4415	4.3875	4.9681	5.7304	6.3165	5.5166	6.2944	6.9696	6.1711	5.79	5.4135	4.849	5.4436	4.7098	6.1477	9.3095	7.8415	6.1029	6.3349	6.1162	4.582	6.2996	6.7919	6.5294	4.9662	6.3123	7.4389	5.4306	5.8517	6.5099	9.6248	8.0855	8.2213	6.3954	5.7845	5.1408	5.647	6.4867
PF3D7_0400400.mrna1_1	PF3D7_0400400.mrna1_1;523	523	8.6443	6.1548	8.6177	6.0605	5.8374	5.6798	7.2672	7.9549	5.3277	7.6564	10.1333	8.1777	6.0221	5.841	6.2201	8.0903	7.8811	5.4532	6.7514	6.7781	5.7866	6.8915	6.6558	6.4048	8.1599	4.9882	6.489	5.4522	6.6543	7.0565	6.4246	6.6782	6.4395	8.4991	5.2494	5.4074	5.5622	6.1613	5.5157	5.4446	6.3695	4.2743	6.6525	8.6104	7.9885	5.5656	6.1685	4.89	7.4405	5.7417	6.2943	6.0448	5.1639	6.2133	5.2215	5.1727	12.4737	4.0592	6.3282	3.9107	5.9519	6.1767	10.6128	8.1855	7.4494	5.0496	5.2242	8.195	5.738	5.9907	6.1027	10.7378	6.0951	5.5046	5.5103	6.4303	7.364	9.7293	7.861	7.765	4.9695	6.6581	8.1507	7.262
PF3D7_0400400.mrna1_1	PF3D7_0400400.mrna1_1;524	524	9.0752	4.7501	6.228	5.7861	5.0496	9.9167	6.242	6.7014	6.0119	8.5268	5.2987	5.2036	5.649	4.943	9.0965	8.2913	6.6673	5.6156	5.0268	5.5075	6.8505	5.9013	6.328	7.0456	7.5651	6.1989	6.0297	5.954	6.2036	7.7385	6.8059	5.4522	6.8499	7.4068	5.4568	5.3198	4.8293	5.6363	5.7779	4.7038	4.0841	4.7903	5.7216	7.7151	9.2399	5.8086	5.0272	5.017	6.7323	7.3502	6.2498	5.5423	6.1932	6.4759	5.2672	4.9064	5.3992000000000004	5.99	5.9932	5.0794	6.0762	7.1954	7.9841	5.671	5.2931	6.1991	5.1198	6.4209	5.8104	4.8689	5.5527	5.8657	7.1968	7.5357	6.1526	7.0021	8.0246	6.7692	8.2089	6.2477	6.2904	6.4138	8.0993	7.0051
PF3D7_0400400.mrna1_1	PF3D7_0400400.mrna1_1;525	525	9.8762	6.1882	6.6024	6.1295	5.8362	7.461	6.0768	7.1725	7.7672	10.0615	5.756	5.6814	5.9086	5.8746	6.6418	6.0691	6.8639	4.9336	5.6651	6.4082	6.3959	5.3663	5.7856	6.1641	7.3114	5.5662	4.3985	6.1001	6.928	7.4536	6.8377	3.5261	6.7392	7.8374	6.9485	5.5823	5.6147	5.6769	5.5622	4.8802	5.3295	5.8883	7.0115	7.9116	9.4732	6.8722	6.1052	7.732	8.3046	5.9537	6.4647	6.5157	5.1114	6.8883	6.1765	4.6508	3.4712	5.5279	5.9001	5.2694	6.3041	6.5947	6.1649	6.2373	4.4679	5.4522	5.9727	6.5181	7.9	5.9623	5.9609	6.4456	7.5213	6.1479	6.5995	6.5708	7.6516	7.844	7.7283	6.3282	6.8044	6.4885	8.641	7.7118
PF3D7_0400400.mrna1_1	PF3D7_0400400.mrna1_1;526	526	10.3334	5.1022	6.5922	8.0588	7.6929	5.281	6.019	5.9364	8.4421	10.3929	6.1888	6.5228	7.4177	9.5509	6.323	6.013	6.3505	5.9115	6.1723	6.6118	6.7993	6.2839	6.2763	6.4236	5.2836	7.2178	4.8232	5.4131	6.9017	7.6533	7.6813	5.7996	6.4403	4.5521	6.5596	4.3161	4.9444	5.157	6.0459	5.0483	5.2865	5.3309	6.6301	8.3721	9.6428	7.1983	6.5294	7.6116	6.3614	6.2284	6.5423	6.7151	6.3194	7.5536	7.3995	5.4413	6.1707	6.6084	5.7584	6.0564	9.5683	6.7526	6.3981	5.2608	6.1603	6.8017	5.6605	6.011	6.5026	6.7182	6.6915	7.05	8.2159	7.3351	7.1102	8.7772	8.3619	7.1509	7.6648	6.871	8.5557	7.13	7.9953	7.9919
PF3D7_0400400.mrna1_1	PF3D7_0400400.mrna1_1;527	527	10.4825	6.5889	7.4357	5.9736	10.1569	6.1447	6.239	5.9563	10.3316	11.0309	8.9968	7.3217	6.3514	9.881	7.1769	7.0151	7.0362	8.1352	5.8634	7.1791	7.7202	5.8895	7.0269	6.8119	8.7159	7.1932	6.47	6.0023	7.6409	7.7884	7.7296	6.6018	7.8096	9.1498	6.3971	7.0187	4.4809	6.2054	9.0226	7.1433	4.8263	5.4754	8.8502	6.3404	10.1067	7.3989	7.2241	10.635	5.7766	6.5487	5.6539	8.5532	5.3487	7.4281	9.4188	6.1129	5.8099	6.0352	6.9475	7.0641	5.9752	7.5435	5.8694	6.6859	5.6545	7.0854	5.7471	7.6252	6.5989	8.0416	7.5514	7.2014	8.1487	7.3597	7.993	6.7936	9.4507	7.1293	8.198	7.5389	8.1512	7.2116	7.9592	7.4534
PF3D7_0400400.mrna1_1	PF3D7_0400400.mrna1_1;528	528	8.7472	6.3644	7.6538	7.045	12.2593	5.3409	6.4276	5.9281	11.3948	8.5945	7.9035	7.4329	8.087	11.3605	6.5708	6.8065	6.6347	7.9164	6.4746	8.2633	7.2338	6.1568	7.4929	9.2708	6.1985	7.6093	7.0787	6.8918	8.557	7.8575	8.2516	6.2735	9.0417	6.4217	7.2067	7.4418	6.0719	6.939	7.0413	6.2338	7.0901	8.0033	8.2033	6.0155	7.5608	7.0268	7.1934	9.524	6.9357	6.8517	6.9029	9.2488	6.04	7.1447	10.1408	5.9288	5.6887	6.8065	6.2845	6.9525	6.2273	8.7749	6.9445	6.4293	7.6036	6.8664	5.9265	7.1424	7.0931	7.5645	7.6719	7.373	8.3815	8.5624	7.5328	6.5744	9.0235	7.4199	8.1944	8.7897	7.8271	6.9125	8.7497	6.5254
PF3D7_0400400.mrna1_1	PF3D7_0400400.mrna1_1;529	529	8.2722	8.1351	7.3153	7.0033	6.3614	6.5251	6.8825	7.3653	7.1935	8.2363	8.4041	7.4989	7.8232	9.6874	7.7151	6.0266	7.4108	7.5521	6.799	7.9796	9.8268	6.1717	7.5532	9.8277	5.2483	8.42	6.5043	5.9383	7.5605	8.2279	8.0148	7.5215	9.8473	7.4319	7.1294	6.7208	7.3945	6.9744	10.2074	8.0116	5.4578	7.8574	9.4158	5.6244	8.3509	7.6397	7.0533	10.7815	6.9846	6.6864	6.4323	9.6324	7.1501	7.4744	11.9985	6.0772	5.9423	6.8344	6.9478	7.2727	5.9998	8.9238	6.9	7.0082	6.7344	6.5842	6.0533	7.7251	7.6564	11.9215	8.1812	7.7174	8.6352	8.1582	7.9677	7.6297	9.7938	7.1014	8.4975	7.9681	8.8852	6.992	9.3913	6.6837
PF3D7_0400400.mrna1_1	PF3D7_0400400.mrna1_1;530	530	8.8886	8.3055	8.9104	7.2343	6.2979	7.6046	9.6012	11.2921	6.0067	8.827	8.4595	8.3579	7.1826	9.2959	7.597	7.0071	11.8423	7.776	6.9231	7.1438	9.5626	5.0561	6.9388	10.111	5.5201	8.0962	6.7204	5.2517	7.3874	8.1866	7.5283	7.2416	9.6137	7.1065	7.1746	6.5869	7.6242	7.0636	10.6889	8.5507	6.2798	7.6081	8.8458	5.6229	8.2003	7.6293	7.945	11.113	7.3112	7.1809	6.5176	9.0012	7.28	7.5477	11.9271	6.7173	5.6147	7.1351	7.4415	8.3731	6.4141	8.3151	6.4187	6.9294	6.2223	6.0383	6.0717	8.1534	8.2631	11.4038	8.2559	7.4878	8.8931	8.6181	7.4096	6.5526	9.5247	7.8398	8.0964	8.1038	7.6259	6.1512	8.8375	7.7302
PF3D7_0400400.mrna1_1	PF3D7_0400400.mrna1_1;531	531	8.7968	8.1635	7.7083	8.0429	6.4333	7.4052	11.3886	12.8145	6.2595	8.3701	9.7691	7.9815	7.6769	9.7585	7.1765	6.1773	13.1052	8.4518	6.539	7.8439	9.0352	6.229	6.598	8.038	6.5696	8.7015	7.1247	5.0228	7.8695	9.1286	7.8393	5.9451	8.1876	7.7018	8.8539	7.5106	7.3421	7.1888	9.9419	7.6822	6.631	8.5478	8.1736	6.8312	7.9394	7.7398	7.9439	10.3098	6.4939	6.8557	8.4599	8.5407	6.2248	7.7271	9.4687	6.3425	5.3604	7.2672	6.1031	7.4528	5.1497	8.9368	6.3908	6.5026	7.6431	6.6027	5.4104	8.1519	6.195	9.3688	7.9691	7.9642	8.514	8.4843	7.8849	7.1187	9.5704	8.1525	8.1085	7.9534	8.2183	6.993	9.0534	7.4084
PF3D7_0400400.mrna1_1	PF3D7_0400400.mrna1_1;532	532	8.6677	7.4911	7.7824	7.8872	7.2224	7.7022	10.9933	12.0575	6.8644	8.7314	8.5627	8.0568	7.5606	9.3046	7.2955	7.2344	12.2596	8.5045	7.7601	7.2248	9.6792	7.7246	7.2918	8.8161	6.706	8.0763	7.9011	6.7118	7.7762	8.9673	8.6452	7.2619	9.0213	7.7414	7.7826	7.6499	8.3316	7.7774	8.6367	7.0631	5.8495	8.1522	8.4842	7.2157	7.5888	8.4359	8.0077	9.1625	7.0883	6.6156	6.7795	8.7574	6.5624	7.0207	7.8058	6.7253	5.8797	7.2755	6.1562	9.3663	6.0674	8.8659	7.1724	6.9081	7.2529	6.6555	6.394	8.9101	6.399	9.0039	7.6447	7.8702	8.9443	8.7108	9.131	7.3459	10.1761	8.3196	8.3122	8.8304	8.3957	6.8574	8.9108	7.8574
PF3D7_0400400.mrna1_1	PF3D7_0400400.mrna1_1;533	533	8.6299	7.7164	7.4661	8.3491	7.3378	8.3929	8.6897	9.2051	8.1395	9.0736	11.7238	8.5956	8.5777	9.1639	8.5509	7.0582	9.181	8.0477	7.4771	8.5587	9.129	9.2982	6.2898	7.5357	6.97	8.3561	7.4458	8.4276	8.9886	9.0187	9.2853	6.4415	8.7772	7.8142	8.2462	7.5777	9.1127	7.6885	8.3172	7.3422	6.9548	9.4401	8.395	7.8054	7.937	8.7087	8.4398	8.4594	9.3477	7.992	7.5511	8.0747	7.9522	8.2958	9.6251	7.8032	6.759	7.4566	7.0824	7.5728	7.04	9.7458	8.6532	9.2066	7.5944	9.0148	7.4852	7.8275	8.4301	8.691	8.3991	7.8103	9.005	8.7195	8.1337	5.7655	10.026	8.073	8.3726	7.7807	9.4398	7.6893	8.461	9.0354
PF3D7_0400400.mrna1_1	PF3D7_0400400.mrna1_1;534	534	7.7232	6.8866	6.9982	7.5112	6.2908	7.0258	6.9357	6.242	6.2061	8.0391	10.6154	9.15	7.9635	8.0138	7.5806	6.8125	7.6045	6.578	5.7779	9.2369	7.3456	7.9152	6.0942	7.1525	7.2032	7.4238	5.9047	6.413	9.1495	8.3032	8.1434	6.017	8.7189	7.869	7.414	6.4955	5.9789	7.2113	7.3773	6.8945	5.5207	7.4882	8.1767	6.5048	6.5682	6.8552	8.2299	7.118	7.3208	6.7889	6.5774	7.1575	6.6328	7.8272	7.9285	6.152	6.5467	7.6161	5.3906	6.8086	6.7264	8.9757	7.5555	6.6559	6.5155	6.6668	6.2878	7.5617	8.6339	8.2303	7.9044	7.3371	8.7675	6.7645	7.4797	7.1921	9.3112	7.5731	7.3858	6.2906	7.2846	6.2598	8.0034	9.4822
PF3D7_0400400.mrna1_1	PF3D7_0400400.mrna1_1;535	535	8.7192	7.7271	8.3839	10.6727	5.8999	7.419	7.9993	9.2576	5.1481	9.1821	10.2056	8.5965	9.9879	8.2653	8.2159	6.8482	9.4025	7.0317	6.9467	6.9156	10.219	7.9217	7.1504	7.7802	6.646	8.6606	7.7475	7.302	7.6057	10.1323	9.2728	6.683	7.8836	7.5245	8.3257	7.8869	6.9056	5.854	7.8874	7.4517	7.7131	6.4757	9.2802	6.3491	8.2858	8.8473	9.1146	8.2279	6.9124	6.9921	6.5022	9.3142	8.3866	7.0064	10.1108	5.0325	6.1807	6.2976	6.7888	10.916	6.5771	8.6966	7.9945	7.2778	9.1536	7.2548	4.1018	9.3306	6.1955	9.7865	7.6482	7.1073	8.4994	7.9537	11.412	7.7685	9.557	8.7855	7.9706	9.3544	7.5907	6.5721	9.9348	8.9927
PF3D7_0400400.mrna1_1	PF3D7_0400400.mrna1_1;536	536	8.8432	8.0112	8.0017	7.88	7.5137	7.4114	7.8117	8.5151	7.1368	9.0153	9.987	6.5524	7.3228	8.5126	7.3951	6.685	8.9076	6.5907	8.152	7.9456	8.9336	8.5271	7.4847	9.6589	7.6945	9.1909	7.148	8.0185	7.5458	8.9104	9.0795	7.4453	9.8769	7.7118	7.8655	6.9644	8.166	7.5318	8.4731	8.1254	6.2823	8.5937	7.6218	7.2105	8.5736	8.2936	7.9547	8.2781	7.479	7.2041	7.3548	7.6081	7.6606	7.4998	7.4096	6.762	6.5287	7.2404	8.4091	8.1851	7.0015	9.1522	7.1252	7.097	7.3798	7.254	5.7447	8.3917	7.5827	7.6973	8.4539	8.0711	9.5229	9.6119	8.723	8.0168	9.8424	8.5842	7.8411	8.8057	7.7665	6.7621	9.3619	8.3276
PF3D7_0400400.mrna1_1	PF3D7_0400400.mrna1_1;537	537	6.9784	6.7635	6.19	7.8904	5.6493	6.9505	7.9995	7.1744	8.418	7.5925	10.6697	7.9619	8.3366	4.7038	7.1349	6.0168	7.3497	7.3148	7.0817	8.5348	7.0938	8.0278	6.4197	7.9361	7.6551	7.2216	7.3374	7.2008	8.7548	7.2165	9.0861	5.327	8.1179	7.6972	7.6903	7.1761	7.0572	6.9924	6.4502	6.1725	7.959	6.6716	7.9772	8.1894	7.348	7.3192	6.8305	7.0864	6.29	7.9327	7.2803	8.0315	8.6604	7.4097	8.2107	6.9702	5.9695	7.061	7.9339	8.0667	7.9003	8.6215	8.6008	7.6312	7.4445	7.4598	8.35	8.5346	7.7995	8.2461	5.5232	7.5309	7.834	7.7673	7.8817	7.614	9.3905	8.6277	8.1666	7.3911	6.9199	8.2168	9.0786	7.7525
PF3D7_0400400.mrna1_1	PF3D7_0400400.mrna1_1;538	538	7.2743	6.6747	6.4496	7.1048	4.8161	6.4788	7.3436	7.427	7.4832	8.0567	10.0853	7.9627	7.6174	4.4046	6.7366	6.6511	7.4526	6.9734	6.6144	8.0652	7.1006	9.2125	6.0648	7.4585	7.8802	7.1214	7.8969	7.3072	8.3362	7.4873	9.3296	5.7423	7.6524	7.302	6.7184	7.7411	7.2009	6.2815	6.534	5.9591	8.3177	6.9715	7.0894	7.9202	6.9256	7.2167	7.7284	6.0665	5.8826	7.4331	7.4912	7.5678	7.9395	7.4163	7.09	6.1659	5.8941	6.5102	7.7727	8.1274	7.1359	9.7059	8.3688	7.8361	7.1706	7.0919	6.8591	7.0992	7.8117	6.8353	6.1663	6.8081	6.4898	7.5451	7.4544	7.6532	9.5013	8.5365	7.8776	8.0663	7.012	7.6017	7.4524	7.8819
PF3D7_0400400.mrna1_1	PF3D7_0400400.mrna1_1;539	539	7.7418	7.0418	6.6813	8.1611	5.2761	6.5835	7.67	7.2529	7.1092	7.776	9.679	8.545	7.6749	5.7889	6.7935	7.6903	10.4854	6.3764	8.236	9.021	7.5746	8.3586	6.3579	8.2784	7.8845	7.4269	8.3831	6.6427	9.1045	7.7234	8.6387	6.2267	8.2699	8.5822	6.3853	8.8866	7.8814	7.6852	7.0903	7.5098	6.217	7.712	7.8794	7.9045	6.6574	8.6697	7.4041	6.7251	6.5225	8.1496	7.4108	7.5844	8.116	7.34	6.6032	8.629	6.5638	6.5938	8.8163	8.2431	7.5029	10.1136	7.9452	7.5843	6.9233	7.2896	7.1775	7.5581	8.1529	7.2426	7.5804	7.7886	6.9784	8.4459	8.0121	8.0972	10.9868	8.2008	7.4675	7.5864	6.9942	8.6976	7.7683	9.1189
PF3D7_0400400.mrna1_1	PF3D7_0400400.mrna1_1;540	540	6.8924	5.5198	5.5242000000000004	6.1062	4.5735	8.2891	6.0101	5.887	4.1827	7.6007	8.836	7.8864	6.1278	4.1851	7.4326	5.4406	7.1877	5.2555	6.0317	6.1377	7.2438	7.8898	4.9547	7.6489	5.682	5.6194	5.9953	5.6614	5.717	7.4387	9.5083	3.706	8.0206	5.4279	6.2139	5.0501	5.6741	5.1338	4.8364	3.7527	8.4633	4.5735	6.2595	8.2162	6.0921	6.753	6.9473	5.8133	5.1094	7.0356	4.9011	6.3921	8.2157	6.7845	7.073	6.0753	7.8894	7.0281	11.212	6.0947	6.3875	10.3955	6.5458	5.7858	6.0512	6.4778	5.8868	6.433	5.0435	7.0651	5.9413	8.3346	7.9533	10.1591	7.2303	6.7511	10.1518	7.1923	7.3399	7.032	6.6244	5.2211	7.0442	5.7317
PF3D7_0400400.mrna1_1	PF3D7_0400400.mrna1_1;541	541	6.4856	5.2679	5.4456	6.7891	4.6921	6.4053	6.0978	6.1245	5.6946	8.0559	8.5422	7.9036	5.7268	4.4162	5.7916	4.9083	5.6957	4.7093	6.0261	6.5671	7.9126	8.2802	5.0334	8.0084	6.4547	7.3531	4.903	5.1022	6.1699	7.6405	9.5149	6.0038	7.581	5.9117	6.734	3.189	6.3726	6.406	5.5326	4.5298	5.3248	4.0365	5.7782	5.8709	5.726	5.6407	7.0394	5.3027	4.0764	6.8008	6.2197	6.2658	8.1444	6.62	6.4888	6.0919	5.7661	5.8384	10.2269	6.0475	5.813	9.8745	8.2266	6.7692	5.1412	7.009	4.6831	5.8602	5.0067	6.7068	5.2638	6.0301	7.5578	9.2087	6.4146	5.4915	9.8805	7.7091	7.648	6.9632	6.44	5.5179	5.6115	5.0742
PF3D7_0400400.mrna1_1	PF3D7_0400400.mrna1_1;542	542	7.7829	6.807	5.6002	6.5151	4.9265	6.8162	6.5498	6.2143	5.8714	8.1477	8.8793	9.3917	6.6921	5.8405	5.8934	7.1001	7.5638	6.4552	6.8641	7.6198	6.8826	7.3647	5.8395	9.2584	8.4938	7.2712	5.7255	6.4034	7.9291	7.7253	8.5051	4.8826	9.5031	8.4275	6.7951	5.5996	6.8384	6.9511	6.1725	6.4764	6.3949	7.0017	7.4789	6.8686	7.0331	9.6282	7.8689	6.7966	5.7015	8.0794	8.3024	8.0338	9.8293	7.5064	9.1178	9.8431	5.9973	7.4795	9.8937	8.7154	8.7661	10.567	8.6935	8.7969	7.0948	7.9027	6.4249	6.8171	8.1788	8.268	8.837	7.1335	8.9185	9.7691	8.3738	8.7086	10.7915	8.682	8.2312	7.7175	7.6689	7.3756	7.8588	9.476
PF3D7_0400400.mrna1_1	PF3D7_0400400.mrna1_1;543	543	7.084	7.4144	6.7665	7.3409	5.8505	6.9983	6.8292	6.5875	5.6476	7.1775	7.4264	7.4773	7.5557	5.7536	6.5691	6.4944	6.5959	6.8135	6.5452	7.4728	6.2275	7.3884	6.488	8.1698	6.27	6.816	7.5909	6.5702	8.6783	7.6467	7.43	5.435	8.3056	7.2209	7.107	7.0547	7.0134	6.7122	7.0259	5.6963	6.9827	6.9756	7.2246	6.5661	7.0394	7.3054	6.7714	6.2259	6.7389	6.9227	7.2113	7.078	7.5655	8.2775	7.2967	7.2621	5.7761	6.8305	8.2911	7.1204	7.2975	8.2325	7.5109	7.0618	6.8764	7.0867000000000004	6.9549	7.4102	8.1088	7.3177	6.3853	7.1446	7.544	7.2523	7.1531	7.0274	8.2781	7.5892	7.478	7.4364	6.6747	7.4274	7.9326	8.2517
PF3D7_0400400.mrna1_1	PF3D7_0400400.mrna1_1;544	544	7.1376	6.9945	6.3016	6.71	6.4645	5.2475	6.5507	6.8339	6.5381	7.2753	6.7808	7.3848	5.8395	6.5783	5.8985	7.0015	7.1666	6.5842	6.5779	7.8546	6.9359	6.0372	6.9288	8.6706	6.9975	5.9329	6.7806	7.3527	7.9206	6.911	5.9146	5.1823	8.9283	7.2096	5.9715	6.079	6.9518	6.3896	6.5619	6.5314	6.1544	6.7127	6.9558	7.2877	6.9128	6.2944	6.984	5.9686	5.9706	6.1577	6.8731	6.5624	7.921	8.0183	6.2386	5.4627	5.537	7.2423	7.3834	6.8648	7.0581	7.7586	7.0419	6.6394	7.1328	6.5163	7.2524	7.0551	8.8135	6.5306	7.0243	6.6531	8.1136	6.6931	7.3809	7.0121	7.9411	7.2079	7.4468	7.5604	6.922	7.5746	7.1351	8.3668
PF3D7_0400400.mrna1_1	PF3D7_0400400.mrna1_1;545	545	7.4163	5.6209	6.0179	6.6256	4.9676	6.0099	6.3978	6.5472	6.9628	6.3954	7.7527	9.1544	7.3666	6.1837	5.6314	6.5829	6.4799	6.3341	6.3372	9.3167	6.4375	7.6045	6.6038	9.3692	7.9972	7.4302	7.1481	6.0706	9.7901	8.3339	8.0921	6.1699	10.2001	8.5161	6.0955	6.7315	7.1826	6.1367	7.2668	5.7479	7.0169	6.501	7.1508	6.8235	7.2291	7.7067	7.0702	6.7134	6.4727	6.5503	7.3142	8.1178	9.0545	8.2025	7.6981	8.8056	5.8904	7.0178	7.3957	6.304	5.6159	10.7287	8.4438	8.6483	7.4717	7.3839	6.3764	6.3194	10.4376	6.69	7.3872	7.2335	9.2196	7.9313	7.4721	6.9056	9.253	8.4567	7.9857	8.3825	7.2138	7.0257	7.3412	10.6271
PF3D7_0400400.mrna1_1	PF3D7_0400400.mrna1_1;546	546	7.3176	5.5345	6.6407	5.8435	5.8291	5.578	6.0997	6.3923	5.7634	6.9544	8.1918	8.5149	5.9205	5.6871	5.2642	5.5354	7.0409	6.3262	5.2858	9.2155	7.4843	6.4388	6.9186	10.1497	7.4755	7.246	6.6231	5.9709	9.4875	7.9207	6.6153	8.6825	10.5453	7.903	6.1156	6.1037	5.7296	6.2679	6.1216	6.0437	6.4674	7.6472	7.0411	6.0173	6.1857	7.3575	6.1993	6.8517	5.3858	6.9113	7.0028	7.9869	8.5331	8.2914	7.2233	9.006	6.27	7.5851	6.5782	8.1348	6.2581	9.3667	7.2645	7.5453	7.9029	7.1317	5.9632	7.511	8.2412	7.745	8.6779	6.776	7.7227	7.7072	7.1446	6.5243	9.7756	7.8052	7.7626	8.7773	7.6402	5.407	8.1963	9.9342
PF3D7_0400400.mrna1_1	PF3D7_0400400.mrna1_1;547	547	8.4884	6.1243	6.3877	6.0682	5.8447	6.7887	5.8321	6.2067	5.9362	8.3521	9.0388	7.7707	6.3127	6.5788	7.0353	6.6892	7.7655	5.9771	6.5872	9.2466	8.8561	7.2677	6.7556	8.7411	7.3678	7.0692	7.5904	5.2861	9.6198	8.1713	8.563	6.8749	9.4777	7.8483	7.898	5.8868	7.221	7.0972	7.2377	6.5613	8.4175	6.7419	6.157	6.1104	7.3496	9.1409	7.3049	7.0287	5.6611	6.2763	6.8301	7.6542	8.3665	7.9613	8.0724	9.628	7.6245	6.8515	6.6652	6.4097	6.0038	7.562	7.8931	7.1732	8.1906	8.0132	5.516	5.9095	6.1035	8.7041	8.5867	7.6308	8.6387	8.0019	6.8186	6.8571	8.7812	8.1468	7.9831	8.0342	8.2156	6.4199	7.5071	7.5942
PF3D7_0400400.mrna1_1	PF3D7_0400400.mrna1_1;548	548	7.9693	6.151	6.1815	6.2922	6.4453	6.1167	6.3111	7.1328	6.3313	8.0551	10.4459	8.2461	5.6369	6.225	6.1133	5.7304	7.7861	6.0168	6.0239	9.9292	6.4328	7.4589	6.8668	8.5748	7.9057	8.8786	5.5382	4.9621	10.1675	8.0364	9.4939	6.4315	9.5284	9.0075	8.0633	6.6254	7.373	6.799	5.5844	5.9946	8.8359	6.7675	6.9396	5.8895	6.8048	9.3958	6.9431	7.7635	6.3377	6.9345	6.8934	7.7986	8.6639	8.5368	8.7799	9.9606	7.349	8.5552	6.5243	6.979	5.8595	7.7049	8.044	8.0953	8.9177	7.9323	5.2909	8.171	6.8511	6.5196	9.2244	7.8441	9.0383	7.9073	7.4034	6.4459	9.1055	7.5517	8.1494	8.9401	7.4958	6.205	8.2302	7.3708
PF3D7_0400400.mrna1_1	PF3D7_0400400.mrna1_1;549	549	8.2209	7.4276	6.6615	6.1144	6.3288	7.7148	5.9362	5.2418	7.4801	8.6955	7.4106	6.5546	6.2061	6.9798	6.525	5.8379	6.8517	6.2968	7.0261	8.8982	8.902	7.4964	7.4791	8.4102	6.8176	5.8166	5.6551	6.2668	10.0014	8.0687	8.6888	7.3868	8.7253	7.8003	5.7211	5.2638	7.1677	7.2502	6.8301	6.7107	8.3588	5.8809	6.4978	6.1309	6.9831	8.9149	7.6004	7.1483	6.1318	8.6837	6.5567	6.8828	6.5002	7.5072	7.9156	9.1263	6.8776	6.8773	6.7038	6.53	5.853	7.1602	7.0495	7.6485	6.9551	6.2987	6.2519	6.153	5.5248	8.5	8.7029	7.003	8.2878	7.7723	7.5089	6.0913	9.0413	7.5365	8.2228	8.0225	6.8063	6.1837	7.8822	6.0323
PF3D7_0400400.mrna1_1	PF3D7_0400400.mrna1_1;550	550	7.0551	7.0446	6.273	5.5738	6.2506	5.1326	4.9905	4.9523	5.0631	7.7525	7.0398	5.896	4.9667	4.9598	6.6724	5.2161	5.4199	3.7463	5.0959	6.0334	8.2265	5.6291	5.7412	7.3439	6.2703	4.0644	4.2487	5.3494	6.8935	5.6602	6.9003	5.2634	8.0073	5.7415	4.1906	4.706	6.0314	6.0312	6.5041	4.8679	7.8964	4.943	4.9528	4.347	5.7621	8.114	6.8918	5.7978	4.9864	5.5226	5.8887	5.8676	5.269	7.7198	5.4449	8.8547	6.4951	7.5494	5.7115	3.7452	5.1989	8.1528	7.5523	5.7637	7.6857	5.2223	4.5765	6.1102	4.7645	7.6519	8.6415	6.2485	7.5889	5.8632	5.7647	6.4207	8.5617	6.2319	7.2098	8.2899	5.1699	6.1807	7.6152	6.5185
PF3D7_0400400.mrna1_1	PF3D7_0400400.mrna1_1;551	551	6.861	5.5598	5.7131	5.1707	7.4496	6.5068	4.8053	3.943	5.5283	6.7164	4.5601	5.0435	5.4757	8.3667	5.9809	4.6147	4.7219	4.6645	4.9373	5.862	8.1462	5.2083	4.8644	7.2908	4.8151	3.6938	4.3743	4.8972	5.155	5.8817	4.6188	3.4594	7.6399	5.5385	4.4012	7.7681	4.6011	5.4624	5.0955	3.3646	8.8474	4.0815	4.9203	5.5382	3.5668	5.4195	6.1514	4.4738	4.5267	4.7015	5.0215	5.1675	5.382	5.7287	4.9458	4.211	6.89	6.3092	4.887	3.8885	4.106	5.9129	7.0375	5.4841	5.4986	5.4067	4.3089	5.4715	5.2976	7.1731	4.2824	5.5463	6.4383	5.9095	6.0887	5.1878	7.5857	5.3558	5.306	5.6823	5.8743	3.9355	5.2075	4.8364
PF3D7_0400400.mrna1_1	PF3D7_0400400.mrna1_1;552	552	5.7268	6.1811	5.8904	5.6185	7.826	4.7452	4.7549	4.025	6.9929	6.7171	6.2551	5.2965	5.2145	9.2193	5.9577	4.5385	4.3681	3.4764	6.1823	5.4722	6.3031	5.43	4.8958	9.5545	5.8921	2.797	4.0418	5.405	6.045	6.4251	8.0134	3.8104	10.3177	6.8451	5.1198	5.647	4.5814	3.8943	5.2895	4.9477	5.4012	4.2411	4.5801	4.9635	4.9551	5.4205	7.292	5.3698	4.3349	4.0942	4.9069	4.8084	5.4205	6.8436	4.3937	5.3771	5.8146	7.0687	5.5376	5.2044	4.2219	5.5049	6.3558	5.7874	4.926	5.4941	4.5509	5.4992	4.9896	6.0802	5.1506	6.3473	7.0196	5.7035	5.1449	4.9565	6.6107	6.1342	5.9734	4.6223	5.1022	3.0215	4.7897	5.7562
PF3D7_0400400.mrna1_1	PF3D7_0400400.mrna1_1;553	553	6.5259	5.466	5.9229	4.7787	6.2983	6.3859	4.742	4.2987	5.4519	6.5866	4.4944	5.6261	5.0041	5.5518	6.8587	5.5046	5.8605	4.3219	4.6741	5.6921	7.2225	3.8379	5.4036	5.6129	4.857	4.1052	4.6427	3.8248	7.2432	6.9683	6.2961	4.3262	5.1918	5.1631	3.61	3.6904	5.3937	4.5717	6.3844	4.1449	7.3886	4.3799	5.6328	5.858	4.2157	3.4607	5.3216	6.6408	5.2257	5.6404	5.4634	4.6415	5.2869	4.2494	5.8595	4.7312	5.6619	5.765	5.2479	4.2141	5.3448	6.0732	5.963	4.9565	4.7565	6.2664	3.5236	4.6082	7.4396	5.6185	5.5759	5.5226	7.151	5.5674	4.8099	5.2906	6.3583	5.4446	4.9425	5.4057	6.2073	4.0188	4.6656	6.6125
PF3D7_0400400.mrna1_1	PF3D7_0400400.mrna1_1;554	554	7.1469	5.3695	5.2965	5.2407	5.0444	6.0648	4.5558	4.1835	5.0785	7.4615	8.7114	5.2165	3.7666	4.9509	6.4594	4.9117	5.6585	4.1731	5.4141	6.2713	7.5631	4.8934	5.464	6.8335	5.5444	7.1595	4.8812	5.1522	6.083	6.228	8.8036	4.009	6.2466	3.585	6.4998	4.8329	2.0496	6.6591	5.6996	3.5033	4.337	3.9212	5.2713	3.9523	6.0385	5.935	6.5911	7.1142	4.2593	6.9681	5.3533	4.8515	5.6753	8.5029	5.0466	5.1318	5.7808	5.7068	4.6363	5.1322	6.1526	6.0226	5.4175	4.859	4.5447	6.513	3.5874	4.4283	5.1965	6.501	7.1408	5.0644	7.0939	5.8352	5.8565	5.62	7.4524	5.6571	4.7186	4.9667	7.32	4.6673	5.3906	4.3377
PF3D7_0400400.mrna1_1	PF3D7_0400400.mrna1_1;555	555	6.8316	5.3291	5.2521	5.7916	5.1619	5.7658	5.2453	5.6135	5.6736	7.7119	5.9984	7.7313	4.9198	3.926	5.4915	5.1835	6.0029	6.0067	5.9484	6.9642	6.2034	6.2653	5.195	6.8754	5.1098	4.7452	4.4269	6.3612	7.6399	6.4185	8.1251	3.8738	6.6264	5.1655	4.7436	4.9255	4.8425	6.4163	5.5229	4.7021	4.7939	4.0224	5.844	4.5248	6.6549	5.6971	6.6564	5.9796	3.4867	6.1385	6.2424	5.3882	6.0564	6.1137	5.5329	5.6206	5.009	6.4138	5.4738	4.4548	5.8999	7.4255	10.3027	5.6696	4.439	5.5361	3.497	6.2028	6.1599	7.1775	4.4828	5.9488	8.0175	6.8913	4.9741	5.0352	8.6969	8.9098	5.2172	5.8839	6.6972	5.0241	6.8945	6.6132
PF3D7_0400400.mrna1_1	PF3D7_0400400.mrna1_1;556	556	7.3113	6.2112	6.1175	5.9495	4.9345	4.4502	5.7626	4.844	6.12	7.6554	4.7735	6.5416	4.4783	4.8669	4.6508	5.6519	6.1422	2.5945	6.3359	5.8951	7.0278	6.0736	5.7487	4.8699	5.5708	4.7871	5.8278	5.8921	5.689	6.4244	6.791	4.4316	4.3377	6.0065	4.3349	4.6064	4.6865	6.524	5.5543	5.8822	5.4944	3.6404	5.1069	5.1264	5.5027	6.7045	6.2054	5.4009	4.9625	6.9733	5.1085	5.8738	6.2581	7.0271	5.029	5.1731	4.9001	7.4557	5.993	5.3533	5.8951	7.0015	6.5598	5.2581	5.0308	6.4686	5.2802	5.3913	6.5552	6.7134	4.7766	6.1062	8.2489	6.1863	5.7568	6.4601	8.6472	6.2504	6.3658	5.375	7.2329	4.2765	5.6047	7.272
PF3D7_0400400.mrna1_1	PF3D7_0400400.mrna1_1;557	557	7.7489	6.9412	5.2957	5.319	3.3491	5.4864	5.1453	6.2439	4.995	7.4832	6.5236	6.2052	4.6673	4.2705	6.4094	5.2698	6.7711	5.029	6.0036	6.3966	7.6371	6.7285	6.1957	7.3224	4.7913	5.497	5.7255	5.2547	5.9607	7.6765	7.6903	5.4343	7.1845	4.8963	5.2675	4.3632	6.0603	6.8056	6.0768	6.917	7.2649	5.2296	4.3154	4.8758	5.5339	6.3847	7.5001	5.9423	5.0369	7.4248	5.1878	5.7315	6.4614	6.8586	6.7403	5.5497	7.5909	7.1261	4.9477	4.4705	6.5276	6.8103	9.7635	3.7918	6.2003	6.7569	4.9236	5.7637	7.6736	6.9735	4.9791	8.4282	8.6149	6.6649	6.1953	5.4906	8.6347	8.1883	6.2867	5.88	7.3194	4.3327	6.8347	7.8393
PF3D7_0400400.mrna1_1	PF3D7_0400400.mrna1_1;558	558	7.8554	5.8405	6.4537	6.922	5.2668	5.5753	5.5859	5.8377	5.3455	7.8821	6.0657	6.2765	6.2307	3.9982	5.8379	6.9197	6.2998	5.4155	6.506	5.9021	7.2433	8.2907	5.6554	7.727	6.2709	5.7856	5.9284	4.6264	6.374	7.9174	10.916	5.6982	7.8085	6.2666	5.6026	4.9217	6.5081	6.28	6.7324	5.8367000000000004	4.4983	4.7236	5.6522	5.6256	6.3799	6.0011	6.6039	6.5862	5.1383	9.2822	5.1131	5.7568	7.5683	7.1292	6.559	5.6323	6.6938	8.7584	6.6717	5.4356	6.1653	7.5112	9.583	6.1514	6.8935	7.7566	4.6415	5.8547	8.0309	7.097	5.5886	8.2268	10.0574	7.7384	5.8477	6.6011	8.6952	7.7262	6.7392	6.5771	7.611	4.8929	6.4927	7.8618
PF3D7_0400400.mrna1_1	PF3D7_0400400.mrna1_1;559	559	7.5217	7.0123	6.3577	6.083	4.916	6.2325	5.1957	6.589	5.5711	7.9322	6.1779	7.1994	5.6191	5.133	5.7926	5.266	6.4984	8.2697	6.3731	6.2321	8.1715	6.9339	6.0321	7.0796	5.4909	4.047	4.7522	5.8972	5.8138	6.882	7.756	5.0657	7.3203	5.8382	5.1156	5.1767	5.437	6.3145	6.6833	6.4433	4.5993	5.4416	5.0391	5.2672	6.1305	6.3752	7.2124	6.3092	5.126	6.7698	5.9991	5.9912	7.292	6.47	5.3768	4.9083	5.8557	6.2821	5.2376	5.6949	6.4011	7.2111	8.0449	7.5418	4.6017	6.0824	5.6528	6	7.3754	6.2797	6.2008	7.1253	7.3151	6.1548	6.2726	6.1146	8.5841	6.9272	9.2156	5.4256	7.2463	5.3858	6.615	6.8653
PF3D7_0400400.mrna1_1	PF3D7_0400400.mrna1_1;560	560	7.261	6.8733	5.522	5.7631	4.1554	6.5311	6.3156	7.303	4.9519	7.5225	5.2517	6.8251	5.2731	3.7366	5.739	5.7142	7.2424	5.3009	6.2506	6.9381	7.0534	7.9322	5.1457	8.1156	5.5543	4.7452	5.5049	5.3245	7.0277	7.4812	8.1229	4.2847	7.6251	7.2445	5.407	5.2563	5.8199	6.7136	7.8974	5.6551	5.1542	5.7415	6.0152	6.4229	6.5974	7.4801	6.9565	7.5069	5.3823	6.8071	4.9208	5.9821	7.1003	6.9614	6.3689	5.3726	6.4456	5.2976	5.6194	6.7123	6.9762	7.5981	7.5036	8.4224	5.2761	6.1309	4.6508	5.803	8.7977	7.0415	6.0224	7.5732	7.2191	7.9126	7.0458	7.8037	8.7794	7.1035	9.7689	6.2498	7.55	5.2296	6.8185	8.8946
PF3D7_0400400.mrna1_1	PF3D7_0400400.mrna1_1;561	561	7.2117000000000004	5.4735	4.5179	6.1617	5.1631	5.9286	6.2315	5.9004	6.2758	7.2214	5.6488	5.9718	6.4293	5.1206	5.1039	5.3212	5.8445	5.7181	5.6764	5.6834	6.0535	5.8253	4.7511	5.8755	4.8575	4.8934	5.5601	5.4239	6.8371	6.829	7.049	4.3702	5.889	5.963	4.4976	2.9069	5.7096	5.8258	5.6035	3.7876	4.7415	6.0328	5.5273	5.86	5.7753	5.8912	6.1003	5.3151	4.1252	5.3313	5.1731	5.5625	6.4877	6.0913	5.2884	5.1313	6.1016	5.8374	6.1975	6.4733	5.4944	7.7359	6.6245	8.6395	3.9828	5.8104	4.9322	5.0325	6.4045	5.7175	5.1285	7.1497	5.4128	7.8181	7.1958	7.2261	8.9073	6.2702	9.0023	5.9059	6.8654	3.4568	5.353	6.3834
PF3D7_0400400.mrna1_1	PF3D7_0400400.mrna1_1;562	562	7.5347	5.5195	4.8851	6.3149	9.512	7.0841	6.2209	7.1437	10.0769	7.8068	6.7979	6.2046	5.4915	9.2471	7.5194	6.0014	7.3937	4.4515	5.812	5.4306	6.9583	6.242	5.4104	6.6314	5.8924	5.1375	5.4535	6.1566	6.7163	8.4504	7.0711	4.3937	5.5444	6.3754	4.9514	4.2608	5.1338	5.8787	5.0152	4.8904	5.1647	5.6781	5.2032	6.7486	6.2007	7.3532	6.7188	4.8334	5.2475	6.4291	5.578	5.904	6.6653	6.0429	6.134	6.6528	6.057	5.8076	6.033	7.8676	5.7063	10.6958	6.472	8.7343	6.9863	6.5141	5.6343	5.3992000000000004	6.8696	5.9547	6.5711	6.6238	6.4209	6.5416	7.8193	6.1447	9.6521	6.4819	9.3336	7.0063	6.9082	5.7263	5.7758	6.8976
PF3D7_0400400.mrna1_1	PF3D7_0400400.mrna1_1;563	563	6.8686	6.5904	5.8755	5.5674	4.3764	5.1449	5.477	6.2972	4.0444	7.9392	7.2792	5.36	4.5934	3.3306	5.4101	4.797	6.2977	5.2623	5.8359	4.3743	5.9688	5.3761	4.1318	5.4575	5.2843	4.6218	3.6565	4.7054	5.0413	5.1926	6.152	2.2839	5.067	5.8071	5.0152	4.2311	5.7382	5.0768	4.4764	5.1387	4.2713	3.4087	4.8644	5.7592	6.2199	6.7184	5.9274	5.2203	5.4515	9.0981	4.3896	5.5981	6.5475	6.0488	6.1062	5.7806	5.7018	6.204	5.8763	6.6499	4.4087	7.2508	7.5079	8.1533	6.5715	6.247	6.1983	7.9177	4.7586	5.2979	5.9364	5.467	6.762	5.3597	7.292	4.943	8.1894	5.6539	8.3086	7.1292	6.0115	6.3443	8.4204	6.0764
PF3D7_0400400.mrna1_1	PF3D7_0400400.mrna1_1;564	564	6.4009	7.0002	5.1635	4.649	3.5957	6.4338	5.6862	5.5509	3.5705	7.1771	6.7643	5.0072	5.0777	4.3785	5.5506	4.9083	6.4552	4.7939	6.2856	5.0862	5.4346	5.6823	6.4537	6.264	5.2869	4.62	4.2965	4.917	5.5814	5.8654	6.4261	5.8936	3.4463	6.06	4.7479	4.9977	3.2943	4.4938	5.5469	5.9486	4.4809	4.4502	5.7222	5.969	4.0875	5.7238	5.947	5.8102	4.641	8.8261	4.757	5.4643	6.3496	5.5339	7.0158	5.7594	6.4128	6.4041	6.0092	6.1037	4.6369	7.7616	6.0747	6.4463	6.0911	5.8812	4.3291	7.1985	4.6053	7.2031	5.1993	5.4087	6.8371	6.2572	6.3043	4.5497	8.4676	4.6565	8.0215	6.2987	7.1116	5.765	7.9462	5.824
PF3D7_0400400.mrna1_1	PF3D7_0400400.mrna1_1;565	565	6.9923	5.5524	5.8084	5.1477	4.5759	6.4515	4.7682	5.8924	4.4202	7.4542	6.0777	4.9814	5.2939	2.5261	5.7238	4.9667	5.5308	1.5898	5.9153	5.2865	5.4848	4.6988	4.8709	5.5934	5.0682	4.0583	3.5957	3.7192	5.8222	5.5521	6.4891	4.6519	5.4413	5.1961	4.4489	4.6177	4.7098	5.7637	6.3923	5.6203	4.6363	4.6076	6.0648	6.1851	4.8958	5.9288	5.5351	6.997	5.5367	6.3169	4.4718	6.2884	5.5996	5.4039	5.8452	5.6591	5.6496	5.8861	6.2155	5.4538	5.4718	6.8668	6.5758	7.2421	4.9098	5.8672	5.3806	5.8314	4.6977	6.0228	5.1871	5.1875	6.5198	5.9023	6.0009	4.5534	7.8663	5.6291	8.5868	4.8263	5.845	4.8278	5.8812	5.1473
PF3D7_0400400.mrna1_1	PF3D7_0400400.mrna1_1;566	566	5.2924	5.8181	5.0103	5.2529	3.4634	6.5535	4.8304	4.6554	2.3951	6.7819	6.0772	4.6064	4.8475	2.846	5.5248	4.4725	5.204	3.3045	5.5245	4.2861	5.6395	5.3892	5.4449	4.1001	5.4393	4.314	3.6194	4.4343	5.2765	5.2044	5.5671	4.1293	5.151	4.3646	5.2203	4.0295	4.9165	4.9155	5.8817	5.0691	3.8689	4.6259	4.9533	4.4757	5.0896	5.6044	5.1198	5.7944	3.3262	4.8875	4.4764	5.4777	5.6041	5.367	4.4542	4.8992000000000004	5.5674	4.9255	5.6851	4.3889	4.7908	6.3486	5.9984	7.126	4.6582	5.8425	2.9241	5.106	4.6088	5.4806	5.2813	5.0535	5.3639	4.7082	4.7447	4.2772	8.6507	4.8738	7.115	4.9126	4.7474	5.0609	5.5398	5.4097
PF3D7_0400400.mrna1_1	PF3D7_0400400.mrna1_1;567	567	5.4433	5.8562	3.9635	5.1534	3.7366	8.1696	4.9217	4.1595	2.251	5.3356	5.3554	5.9521	5.3452	2.4673	8.1438	5.4111	4.2517	2.9946	4.6548	4.218	4.3484	3.0807	4.3978	5.3434	4.3455	0.757	1.4854	4.3241	5.7921	5.0798	5.5075	3.9791	5.5367	4.7065	3.0566	3.4236	4.1457	4.6005	5.2559	3.0892	4.5223	4.5552	5.0824	3.8953	3.373	4.5521	4.557	4.5416	4.2854	4.6294	4.3568	4.9458	6.7298	4.204	5.3878	4.8728	5.31	6.2415	5.4886	5.3809	5.8982	6.7432	5.2983	4.1803	5.0308	4.5267	3.4854	4.9307	4.5472	4.5595	3.3118	5.3909	5.3526	4.3248	4.9449	4.0063	6.7585	4.7682	6.2688	5.4571	5.5289	3.3992	5.3572	2.7203
PF3D7_0400400.mrna1_1	PF3D7_0400400.mrna1_1;568	568	6.4901	4.5211	5.2525	5.5546	4.3327	6.3069	4.846	3.101	3.3477	7.8191	3.3306	6.2884	5.3056	1.8953	6.7899	4.7247	4.2638	3.5273	4.2388	5.057	5.1906	3.7538	4.9819	5.0076	4.7929	3.7856	4.5261	4.6531	4.916	5.8797	4.7934	3.8022	4.8929	5.2172	4.8654	3.9364	4.0849	5.2832	5.6918	3.9809	3.3349	4.3583	4.9416	4.2172	5.6109	3.4005	5.0583	4.7339	4.3985	3.511	5.0286	4.641	5.1703	4.4867	5.7134	4.8135	5.0099	5.4864	5.3161	4.9846	4.9896	6.2141	5.4239	4.2441	5.3702	5.3341	3.3561	4.3045	4.7934	5.8565	4.2196	4.2824	5.4741	4.6513	4.1027	5.382	6.4835	3.853	5.4653	4.6011	5.2772	2.0356	4.2334	4.4101
PF3D7_0400400.mrna1_1	PF3D7_0400400.mrna1_1;569	569	5.5641	6.3554	5.5753	5.0027	4.774	6.7974	4.3916	4.5601	3.2079	7.1189	6.5721	4.4456	5.2906	5.0798	6.7386	5.9105	5.257	3.9837	5.8502	2.85	5.7241	6.4885	5.9509	4.1301	5.7522	4.7991	5.4236	5.1131	4.1309	5.3789	7.8509	4.8186	4.594	4.5173	4.6679	3.6346	5.3858	6.4146	5.9248	6.1069	5.9165	4.4783	4.4303	5.7007	4.9035	7.3349	6.4355	4.8718	5.4614	4.0081	5.5789	3.0976	7.5159	4.9298	4.7882	5.4925	4.5904	6.4624	5.478	5.6267	4.7798	5.8605	5.4074	4.9098	4.9453	5.1408	5.0014	3.8846	5.0241	7.9174	7.4052	5.934	7.758	5.8304	6.8104	6.8699	6.3947	6.2215	6.6032	4.6299	5.1432	5.5211	3.8679	4.4256
PF3D7_0400400.mrna1_1	PF3D7_0400400.mrna1_1;570	570	5.4232	4.9745	4.6685	4.2928	3.7409	6.1278	4.8212	4	2.6017	5.3684	5.017	4.3491	4.2593	1.7485	5.742	4.6235	4.8186	4.6363	4.6259	2.9279	4.9117	4.3016	5.3001	4.4614	4.0206	3.6288	4.2772	3.4957	5.2277	4.9288	4.9026	3.3547	3.8992	4.8074	3.6381	2.157	3.5236	4.0583	5.2961	3.0875	5.0246	4.942	4.6387	3.0303	2.6135	4.1077	4.5072	4.9782	5.4777	4.6966	5.5251	4.281	6.5289	4.2869	4.3413	3.1938	5.009	5.988	5.8019	4.6982	5.1847	5.44	4.9612	4.9136	3.8319	4.1473	4.7393	4.5027	4.1715	4.5053	3.8278	4.306	4.4249	5.067	5.4039	4.7655	4.9982	4.5534	5.3775	5.4578	5.3771	4.5141	4.7159	3.1359
PF3D7_0400400.mrna1_1	PF3D7_0400400.mrna1_1;571	571	6.0961	5.4995	5.0802	5.1081	3.0583	4.7866	5.8878	4.742	4.6786	5.9914	5.318	5.1961	5.5059	3.6915	5.3473	5.5311	5.6685	3.516	4.3427	5.1473	5.1918	4.7214	5.057	5.6539	5.4967	4.153	5.3607	4.0635	5.6662	5.4552	7.1026	5.1981	5.5024	5.6147	5.8797	4.0858	4.9968	5.1264	6.0832	5.1847	5.1898	4.2735	5.671	5.0085	5.0272	4.9736	5.4043	5.5423	4.9098	4.2441	5.8848	5.8485	3.7355	6.0919	4.8425	4.1667	5.2098	4.9231	5.3288	5.4121	4.9184	6.4089	5.8199	5.6761	4.8197	4.9203	4.3604	4.6559	4.6328	4.9054	5.0496	5.0734	5.5454	5.4443	5.4175	5.4607	5.779	5.7634	5.6516	4.8555	5.8612	4.1522	5.6232	5.3056
PF3D7_0400400.mrna1_1	PF3D7_0400400.mrna1_1;572	572	6.1843	5.7358	4.8792	3.7623	3.5084	5.0112	5.7779	4.7939	4.7312	6.5385	5.0828	3.0635	5.5056	2.8856	5.2563	5.1763	5.7293	4.7714	4.8972	5.5644	4.5898	5.3158	5.076	5.5223	4.9284	4.7856	5.2396	4.995	4.8364	5.1675	5.7452	4.2071	5.009	5.4548	5.5901	4.4403	4.9593	4.7126	5.9001	5.3875	5.7853	5.7167	5.4643	4.3219	5.7271	4.5373	4.943	5.8222	4.991	5.5622	5.5475	5.847	5.4803	4.8425	5.3547	4.5838	4.8659	5.5185	5.3034	4.7382	5.0997	5.5689	5.9371	5.6826	5.3593	5.5078	4.6993	5.36	6.1274	4.466	4.9533	4.3262	5.6786	5.2118	5.1623	5.2071	7.3454	5.3551	6.0811	5.9495	4.6398	4.8953	5.4212	7.2746
PF3D7_0400400.mrna1_1	PF3D7_0400400.mrna1_1;573	573	6.5094	4.934	5.0295	4.1707	3.84	6.3012	5.6194	5.2679	2.6668	6.0459	4.3219	5.0466	5.673	0.4647	4.8535	5.2399	4.4848	4.6088	3.6194	4.7148	4.9991	5.6792	5.7186	5.1619	5.7525	4.9093	4.682	4.4848	4.4861	5.7698	6.6247	5.3452	5.7369	5.5561	4.8968	4.5735	5.0492	5.3799	6.2118	5.5726	4.6843	5.1497	5.5144	5.1064	5.0708	4.211	4.6837	5.5723	5.9234	4.5279	5.5151	5.8567	4.3951	4.9467	4.9406	3.5705	4.5447	5.5509	5.7866	5.114	3.0704	5.3459	4.6462	5.8873	4.9887	5.3789	4.4989	4.0505	4.6358	2.1635	3.8649	4.814	5.4026	4.9736	5.8364	6.062	6.4728	5.6792	5.9093	4.7565	4.4107	4.8485	5.3533	5.3309
PF3D7_0400400.mrna1_1	PF3D7_0400400.mrna1_1;574	574	6.302	5.5814	5.5211	4.2772	3.6029	4.5957	5.966	5.2506	4.4336	5.0989	6.0938	3.3688	5.2968	2.4931	4.7109	4.7793	5.9322	4.8237	4.8704	4.6548	4.2126	5.4182	5.4283	5.354	5.6893	4.6011	2.7463	4.8895	5.6882	5.6259	6.033	4.1595	5.5573	5.8577	5.7255	5.4529	4.7829	3.8084	5.9502	5.2593	5.2776	4.5497	5.7434	4.4209	4.4449	3.6893	5.3743	4.6582	4.5286	5.7684	5.8731	5.6404	3.7939	5.4423	4.2479	4.8395	4.337	6.1637	5.8326	5.7334	5.3927	5.3653	4.7533	4.8048	4.6588	5.2001	4.9453	5.8032	4.6177	5.4222	4.6542	5.2824	6.2566	5.4406	5.6372	5.4326	5.9189	5.8878	5.7115	5.7682	3.3533	4.5185	5.0479	4.6276
PF3D7_0400400.mrna1_1	PF3D7_0400400.mrna1_1;575	575	6.2225	5.6273	5.0648	5.1379	4.0609	4.7576	5.1607	5.5592	4.9054	4.8364	3.9136	5.8562	5.5323	1.3334	5.263	5.1759	5.5195	2.729	5.3674	4.2441	4.8405	5.021	4.859	5.4941	5.0121	4.5466	4.2653	4.9828	5.6206	5.9982	5.8158	4.9198	4.3082	5.8785	5.6837	4.7032	4.7049	4.6871	4.934	4.6571	5.2761	6.5318	5.3427	4.1119	3.2311	3.4423	5.5413	5.2215	4.7835	5.1823	4.9198	5.0321	5.2153	5.1695	4.7175	3.9269	4.9317	5.0976	4.9891	5.4611	3.516	5.9343	4.8861	4.6485	4.5892	4.7991	4.5008	4.3291	4.848	4.857	3.7004	4.4919	6.1083	5.3381	5.0777	4.8217	6.3531	4.5632	5.1148	4.9777	5.0121	3.2234	4.8875	4.6645
PF3D7_0400400.mrna1_1	PF3D7_0400400.mrna1_1;576	576	5.9711	4.7608	5.1902	5.0755	4.5027	3.9269	5.4202	4.7929	3.1985	6.4906	5.1214	4.6106	4.9741	2.7677	3.319	4.9612	3.9588	1.8914	5.213	3.1938	5.7159	4.0575	4.3118	3.0909	4.3462	4.1144	4.272	4.2668	5.238	3.7613	5.9939	3.4249	5.0522	4.3799	4.5783	3.6473	4.0117	3.2265	4.9079	3.1779	4.7955	3.7623	5.1566	4.8914	4.1119	3.2203	4.3291	4.5103	4.3618	4.347	4.4738	4.0772	1.7355	5.6276	3.5777	4.7597	3.9982	5.4138	5.5454	4.669	4.4555	6.5323	4.3356	4.7735	3.8176	5.565	3.757	5.9004	5.2483	4.111	2.7115	4.4705	4.1144	5.2787	4.934	4.6171	6.2915	3.9745	5.4598	5.4212	4.8089	4.3896	5.7412	5.193
PF3D7_0400400.mrna1_1	PF3D7_0400400.mrna1_1;577	577	5.878	5.191	4.6758	4.1843	4.1675	5.8197	5.6424	4.4679	2.6112	5.3491	5.2028	3.4343	5.4637	4.2884	5.7342	4.0985	5.9028	4.4874	4.9481	3.2675	5.2968	3.6462	5.0917	4.0461	5.1202	4.263	3.4581	4.6982	5.0201	5.4757	5.1655	2.7247	3.4168	3.844	4.3653	3.4236	5.0356	3.8943	4.4135	4.2118	4.6949	4.3291	4.2203	3.5122	3.557	3.957	4.0505	5.155	3.437	5.213	4.6421	4.5711	3.5447	5.3816	4.6053	3.862	4.4243	5.8587	4.8885	4.634	5.0277	5.437	4.1473	4.9523	4.6188	4.8654	4.8535	5.5182	5.6221	4.5922	3.4356	4.9355	4.1993	5.7049	5.0845	3.8826	6.8392	5.6837	5.4548	4.8465	4.5135	2.5185	5.6588	4.9869
PF3D7_0400400.mrna1_1	PF3D7_0400400.mrna1_1;578	578	5.4877	4.8987	5.0934	4.4436	4.9782	6.0483	5.7552	4.7225	3.5435	6.2996	4.2126	4.8359	4.6229	2.0909	5.5521	4.0832	5.1643	3.8207	4.6707	4.435	5.2095	4.2906	4.8344	5.4046	5.8535	1.8237	6.2213	2.5874	4.3736	5.2091	5.5807	3.1489	5.5264	5.9418	4.1243	4.1875	3.9336	4.0849	4.7312	3.4356	4.1659	4.7719	3.839	3.6076	4.6462	5.6747	3.9317	4.1318	4.8017	4.6775	5.0993	4.4594	4.2623	5.1375	5.1595	5.4777	5.0772	4.5945	5.607	4.7208	4.5122	6.4048	5.6857	5.0166	4.3441	5.3604	4.8161	4.8125	3.844	5.2327	4.3198	5.5491	5.0853	5.1453	4.862	3.9021	6.8077	5.4744	5.7785	4.26	5.2449	3.4738	4.1391	4.0179
PF3D7_0400400.mrna1_1	PF3D7_0400400.mrna1_1;579	579	5.9074	4.6064	5.0819	4.6346	3.3234	4.9322	4.5922	2.4983	2.4033	5.6682	4.1177	3.991	4.8634	0	5.0295	4.3234	5.5552	4.4249	4.0661	5.4963	4.8866	4.3978	4.6064	3.7442	5.8955	3.2188	2.5558	4.0747	5.1743	5.155	5.0583	3.5373	5.4712	7.2632	3.7876	1.384	4.479	4.193	4.9021	3.851	4.3597	4.3944	4.8953	4.0036	4.3096	3.9782	4.541	4.6536	4.1859	4.5789	5.2675	5.6273	4.5116	4.975	5.3576	4.3639	5.106	5.4259	5.0824	5.0587	5.9402	5.4067	5.3923	5.5564	4.126	4.9045	4.6305	4.5091	5.6764	5.5317	4.5367	5.2403	4.3944	5.843	5.8975	5.8146	6.2965	4.4607	5.1989	4.9203	4.8802	4.275	3.5741	5.7973
PF3D7_0400400.mrna1_1	PF3D7_0400400.mrna1_1;580	580	5	4.2494	2.852	4.4175	3.7485	2.774	3.7038	2.067	3.849	4.8629	4.0866	2.5969	4.153	2.8875	3.6005	4.3169	4.669	4.5392	4.851	2.3103	5.0518	4.5497	4.5838	3.384	4.1383	4.275	4.3971	4.7495	4.8293	4.3597	5.487	3.3771	4.1102	4.1985	3.2063	1.3103	2.6392	3.5957	5.0233	3.157	2.4005	3.8125	5.3971	3.281	1.7049	3.8826	3.1243	5.591	3.8777	0.9928	4.3861	4.2418	4.4542	4.2839	4.3505	4.1843	4.4951	5.9761	5.6496	4.3349	4.6147	4.384	5.3649	4.1408	3.5097	4.4963	4.9331	4.4529	3.2048	4.8222	4.1914	4.9588	4.101	4.3792	3.696	5.0032	5.7623	5.0738	5.625	4.238	3.2265	3.7004	5.1198	4.2898
PF3D7_0400400.mrna1_1	PF3D7_0400400.mrna1_1;581	581	5.3477	5.0531	5.5392	5.0561	2.5236	4.1771	4.9388	3.3688	3.1795	5.3494	3.126	4.2802	4.2765	4.0858	3.7897	4.7241	4.6023	1.4168	2.6803	2.6323	5.0548	3.4155	3.211	4.5141	5.3702	3.2032	4.0548	4.3604	5.1102	5.1152	5.1218	1.0426	4.2418	4.8359	4.3413	4.2311	5.1189	4.06	4.6616	4.4296	4.4515	5.0951	4.0747	4.8084	4.3597	4.211	2.511	4.3583	4.1715	4.1252	5.3568	3.7366	3.4101	4.0892	4.1546	3.5969	4.3937	4.9477	5.667	4.7692	5.7189	4.3154	5.1173	4.3861	5.0618	4.6753	4.2196	4.3154	4.8782	4.0985	4.0951	6.0527	4.588	4.2449	4.9565	4.0566	5.1562	3.9011	4.9556	4.969	3.5286	3.848	3.4502	3.121
PF3D7_0400400.mrna1_1	PF3D7_0400400.mrna1_1;582	582	5.4558	4.841	4.4101	4.466	3.0566	6.0864	5.2608	5.2396	3.0841	4.6707	5.6622	4.4653	4.9288	1.9107	6.8373	4.8115	4.6531	4.2319	4.2555	3.7247	3.9383	4.9288	4.3681	5.0197	4.272	4.1739	4.2869	4.3583	3.904	4.5323	4.903	1.4906	4.5717	4.7501	3.9718	2.6645	1.4436	3.8207	5.2137	2.9764	2.9928	4.0108	5.1667	4.6611	3.342	4.0678	4.9439	4.3854	2.8699	3.9336	4.0418	4.9179	4.228	4.7923	4.852	3.281	3.5521	4.0841	5.2126	6.4092	4.7485	5.4663	5.2854	4.6932	4.61	4.7021	3.856	4.0832	4.9126	3.9919	3.6171	3.9709	3.4436	4.4886	6.6134	5.2145	5.1272	3.9982	5.8552	4.5491	5.3957	4.2157	4.3016	5.4343
PF3D7_0400400.mrna1_1	PF3D7_0400400.mrna1_1;583	583	5.7107	4.627	5.0968	5.5475	0.3561	5.6135	5.0678	4.4128	3.2373	4.7049	5.2165	6.0864	5.6781	1.8359	6.246	5.0989	4.8758	5.2028	3.8895	5.0849	5.1695	4.1953	5.8146	6.9279	5.7466	3.3882	1.281	4.7861	4.3618	5.3995	4.7803	1.6781	6.9235	6.0058	5.7244	3.8943	3.7431	3.4356	5.09	3.9973	3.5656	4.06	4.2211	5.0609	5.8447	5.2346	5.0431	4.5348	3.5348	3.6041	4.6513	3.7485	4.4249	5.5094	5.5122	4.9991	4.7996	5.1223	5.3129	7.4527	5.8914	5.4653	5.5671	5.3861	5.0849	4.4555	4.1375	4.9964	4.5053	5.3889	3.0144	4.5717	3.6358	5.2824	7.7208	4.9444	5.9148	4.8836	5.408	5.0005	4.431	4.0583	6.2608	5.3345
PF3D7_0400400.mrna1_1	PF3D7_0400400.mrna1_1;584	584	5.511	5.0583	4.6467	4.431	3.5248	5.0725	4.1069	3.1342	3.6323	4.7485	5.2491	4.5662	4.7798	0.0426	5.4009	5.4276	5.7444	4.2032	4.2388	4.4963	4.8856	5.3975	4.5951	4.0054	5.5481	3.1177	3.4019	4.0135	5.235	4.9179	4.8227	3.9298	3.9514	5.26	5.151	2.6346	4.5928	4.9227	5.2608	2.7677	3.5059	0.2388	5.1663	5.5163	3.0618	4.079	5.1599	4.9722	4.2203	7.3987	4.009	4.8445	3.7613	4.7871	4.5429	4.157	4.8354	3.839	5.0009	6.8175	5.7798	5.0501	4.9878	5.5732	3.4463	4.4976	3.3234	5.3074	5.3252	5.0272	4.5552	4.9088	4.6218	3.1938	7.568	5.4915	5.0018	3.4128	4.9016	4.557	4.3147	2.5969	5.0909	5.9748
PF3D7_0400400.mrna1_1	PF3D7_0400400.mrna1_1;585	585	5.8934	4.8807	4.9764	4.6513	3.9937	5.1558	5.6767	4.6582	3.757	5.3813	5.0819	4.9477	4.6398	3.4581	4.4067	5.2668	6.2346	5.5211	5.073	5.0985	7.1251	6.2811	8.495	5.5625	5.7241	4.5354	5.1309	4.7996	6.1735	6.6358	6.8965	8.8099	5.6614	6.5133	5.0286	5.1301	5.6545	3.8748	4.7645	4.6427	3.7093	4.4822	6.2619	7.4116	5.3381	6.133	6.0488	5.489	3.2675	7.2716	4.8938	5.9727	3.9773	6.1348	5.6843	6.3018	4.8525	4.5084	6.0264	9.8037	10.2969	5.8542	8.7703	5.3245	5.1977	5.0094	4.4867	4.903	5.4135	6.013	5.7882	5.6453	4.3391	6.4923	9.58	9.7347	6.8229	8.5402	5.5907	5.2353	4.3125	5.359	5.1301	5.9725
PF3D7_0400400.mrna1_1	PF3D7_0400400.mrna1_1;586	586	6.7181	5.2311	5.3537	5.812	3.7452	4.4712	5.4239	5.3074	2.5084	6.1117	4.84	5.4323	5.067	3.6473	4.0215	5.2668	5.3352	6.0411	6.2102	4.5361	4.942	5.7447	10.0727	5.407	8.2382	5.323	5.6447	5.2456	5.2731	6.0533	6.2966	10.3012	5.0802	9.0507	4.4893	5.5756	5.7301	5.4696	5.9028	3.1309	4.479	5.2555	6.2248	8.1166	5.9932	4.9006	5.8649	5.9023	3.859	9.4619	7.543	5.1619	4.5179	6.0141	4.7981	5.213	5.7753	4.7808	5.9672	10.177	11.1391	6.2694	5.8304	9.5289	4.8669	5.4489	5.433	5.5135	4.6485	4.2593	4.5741	4.9444	4.4343	6.3122	10.3122	10.8356	6.267	5.8718	6.5083	5.6395	5.4796	4.6747	6.0387	5.5928
PF3D7_0400400.mrna1_1	PF3D7_0400400.mrna1_1;587	587	6.4643	4.8364	4.2048	5.3526	4.5564	4.8505	3.8943	4.6622	2.568	5.7225	5.5856	5.0228	5.1035	3.5595	5.8125	5.353	5.0913	3.7398	3.6668	5.1289	5.6444	3.0321	8.4823	4.8485	5.916	4.2411	4.8851	4.7698	5.6974	6.4391	5.2095	9.3121	5.478	6.6029	4.7949	0.84	5.7853	4.5379	4.7975	2.9392	2.842	4.6253	6.2305	9.0058	4.7923	3.9699	5.0396	5.0781	4.7208	6.2778	6.1181	5.5188	4.5491	5.1711	7.7665	4.7137	5.926	4.009	5.7363	8.712	8.7037	6.2948	5.6505	5.1313	4.905	5.6755	4.682	4.4189	4.6781	7.6982	4.6334	4.7829	4.0557	6.0961	8.9202	8.3553	6.9525	5.6453	5.5786	5.2596	5.4867	4.1707	5.4097	4.228
PF3D7_0400400.mrna1_1	PF3D7_0400400.mrna1_1;588	588	6.7725	5.2998	5.7677	5.7764	3.8166	5.6545	5.5699	4.5236	5.1631	5.8726	5.5647	5.0005	5.5807	4.2891	5.5304	5.4192	5.2137	4.6082	5.0431	5.4472	6.3705	4.8273	5.8326	4.7186	5.8291	4.3183	3.858	2.9088	5.1064	6.5038	5.8215	6.7798	4.0661	5.2566	5.223	3.8699	6.3889	4.9146	6.3945	3.7049	4.3723	4.5759	5.9551	6.4786	4.4026	4.6831	4.0161	6.5621	4.8334	4.7479	5.511	4.6865	4.8787	5.2238	4.4155	5.2494	5.3063	6.9897	5.735	8.8679	5.5829	7.2506	5.2961	3.7366	5.4263	6.1801	4.3198	5.3359	4.2653	4.9982	4.1449	5.07	7.621	6.2095	8.7598	6.295	8.1295	4.9435	4.9088	4.9955	5.839	4.8987	5.4138	5.8721
PF3D7_0400400.mrna1_1	PF3D7_0400400.mrna1_1;589	589	7.2693	5.4316	5.1969	6.0596	4.8151	7.5002	6.5788	6.6244	4.2935	7.3481	4.6594	6.7347	6.4021	3.3882	7.1915	5.5647	7.0837	10.7506	4.9561	6.1054	8.2897	5.3947	5.9052	6.371	5.5354	4.8022	5.5094	4.9326	6.414	7.9847	6.5839	5.9115	7.172	6.4869	5.0108	3.7751	7.0214	6.9269	5.5198	2.4957	5.2292	5.2832	5.6171	6.0301	7.5838	6.0442	7.3493	5.625	4.9265	6.5871	4.9681	6.1389	4.9449	6.4096	8.0283	6.0559	6.1857	6.0407	5.9333	9.1474	5.5008	7.1753	6.6559	4.9227	5.9071	5.6545	4.6571	6.0512	5.0461	8.002	5.694	6.5401	7.7076	6.8516	9.4169	4.8919	8.7512	6.0522	5.876	6.4796	5.3466	5.2513	7.5067	5.9519
PF3D7_0400400.mrna1_1	PF3D7_0400400.mrna1_1;590	590	9.1364	5.7988	6.029	5.6223	7.3451	7.4963	6.7255	4.6439	9.1811	8.3957	4.9208	6.9235	6.5292	8.5903	8.0373	7.3661	5.5509	12.0167	6.2219	6.4028	9.8632	6.2348	4.5185	10.0457	7.3905	4.4938	5.407	4.2615	7.0452	8.7324	6.2273	5.9507	11.0524	7.6691	5.5441	4.9887	9.0587	4.8017	5.6893	4.9369	4.8364	4.1449	5.6829	7.0048	8.8061	7.2242	5.0626	4.2608	2.5969	6.7083	4.811	5.6605	6.3558	7.1452	9.5049	6.9832	5.4838	7.0494	5.6582	7.8542	7.9272	7.3847	7.0446	6.1544	6.8388	8.0439	4.3604	8.0974	5.2211	9.4421	7.3492	5.7573	8.5527	7.2006	8.3143	6.3205	8.7808	7.269	6.5314	6.7196	8.6174	5.478	8.8222	5.3872
PF3D7_0400400.mrna1_1	PF3D7_0400400.mrna1_1;591	591	7.5683	6.0277	6.7145	6.5736	4.3477	7.1246	6.0058	6.5076	4.5179	6.889	5.8585	7.7822	5.6696	5.1703	7.2615	5.1069	5.7988	7.1584	4.7876	7.4335	9.1046	6.3783	6.045	6.3684	6.0431	6.0481	5.667	5.6733	7.5637	8.3491	6.9742	5.995	6.4308	6.4986	5.4189	5.4896	6.2217	5.8738	5.374	6.8786	8.9147	4.5286	9.7731	6.0609	6.6678	8.213	6.1204	5.4816	5.7027	6.8836	4.8135	10.3411	6.3983	7.7716	7.7011	8.4207	2.9982	5.7562	6.4928	8.0509	4.8605	7.8426	10.1477	6.0557	6.6776	7.1706	5.2506	6.5544	5.1322	7.9412	7.5801	5.2361	8.1347	6.6154	8.1005	5.0157	8.9108	10.6049	7.0799	7.7744	7.7384	6.0546	7.7483	6.6747
PF3D7_0400400.mrna1_1	PF3D7_0400400.mrna1_1;592	592	7.2619	7.6199	6.0152	6.8138	6.4428	7.5416	7.3718	6.6159	7.0982	7.1469	6.8331	7.9857	6.0383	6.7279	7.434	8.0111	7.539	6.7444	5.4715	9.6671	9.5415	6.7795	5.9303	6.7238	9.1166	6.2937	7.781	6.539	9.4828	8.3655	7.4369	5.114	6.7617	9.2957	6.0682	7.0075	4.7511	8.1529	5.2754	7.3987	7.6516	5.6144	7.243	8.4735	6.7684	6.6101	7.8989	5.8186	5.504	8.639	7.7715	7.9155	9.3147	6.9686	7.1604	6.6676	5.8176	7.9536	6.3714	9.4371	7.385	8.1079	9.0493	7.9635	10.4267	6.6817	8.695	7.6716	8.0256	7.7439	6.3336	6.2534	8.9578	7.5853	9.3414	8.0064	9.2212	8.2718	9.0647	10.8406	7.1422	8.5797	8.7973	7.8487
PF3D7_0400400.mrna1_1	PF3D7_0400400.mrna1_1;593	593	8.1744	7.9747	4.9621	6.1815	11.1527	7.4291	7.7023	7.0714	11.0472	7.1736	5.9119	7.3602	6.0426	11.1289	7.1637	7.4428	8.2093	5.9519	8.7556	9.3942	10.1863	5.3551	7.9835	7.639	7.2244	7.8623	7.6171	7.4986	9.6424	8.9406	6.9432	10.183	7.8501	7.5823	7.161	5.862	5.1675	7.4644	5.8522	7.4335	7.4809	6.1514	7.1253	8.7896	7.8739	6.363	6.6791	6.9562	4.7876	9.0772	6.6789	7.0312	9.2	7.4277	7.7401	6.2034	8.0937	8.4261	7.1899	7.1661	6.6502	7.9258	9.6479	8.114	10.6108	7.2203	8.1618	7.7966	7.6966	8.0641	6.9222	9.3171	9.6071	7.925	7.1085	6.8658	8.8872	7.4534	8.8936	11.1003	7.5425	8.3147	8.3175	7.5691
PF3D7_0400400.mrna1_1	PF3D7_0400400.mrna1_1;594	594	9.0496	9.1519	4.6264	8.2407	6.6201	6.8321	7.9776	6.921	6.5243	8.5708	7.2717	7.3569	7.9521	6.7204	7.0801	8.354	7.5243	6.4017	6.4812	11.2845	10.8126	5.6679	6.8826	7.476	8.6623	8.9334	6.529	5.896	11.4116	9.9853	7.3783	6.8076	7.3622	9.2953	7.6174	6.744	5.9864	8.3088	7.2146	9.5954	7.7788	6.7662	7.2528	8.4866	8.4287	7.2395	7.8642	7.3182	4.0045	9.5709	7.6315	7.2272	8.391	7.2682	9.7775	6.2057	7.7458	9.1896	7.1522	7.2232	7.2732	8.3209	9.8979	8.2207	11.2743	7.7842	8.5142	7.5688	7.7097	9.0214	7.0452	8.1072	10.5291	8.0226	7.7609	7.1122	9.1254	8.2237	9.3949	11.7	8.0053	9.0757	8.3713	8.2068
PF3D7_0400400.mrna1_1	PF3D7_0400400.mrna1_1;595	595	9.615	10.464	5.5454	6.6704	7.7497	7.6398	8.0832	7.3281	7.5358	9.5485	11.0078	7.3312	7.3345	8.3781	7.8107	8.3632	7.8804	6.4506	7.0027	10.2824	10.7786	8.2931	5.9628	10.1525	7.164	8.0327	7.0868	7.2148	10.5998	9.1045	9.6757	6.3516	9.8351	8.2665	7.6776	7.0166	6.5798	8.2689	7.9976	10.7402	7.3403	7.3074	7.7011	8.4664	8.8901	6.8248	8.4648	8.1514	5.6834	10.8503	7.982	8.1563	8.5247	7.9491	10.881	5.7602	7.2089	11.7185	7.2049	8.1164	7.81	8.251	11.4348	9.0685	12.3653	9.3731	9.1436	8.2469	9.6854	10.2862	6.9561	7.7793	12.1669	7.8582	8.5665	7.8892	8.9809	8.2865	9.8749	12.6528	9.2223	9.5483	8.8642	8.5163
PF3D7_0400400.mrna1_1	PF3D7_0400400.mrna1_1;596	596	8.4947	9.433	5.9258	6.0631	5.6673	7.4107	7.2242	6.2561	5.9738	8.7327	9.6063	6.0652	6.3205	6.8999	7.0988	6.9515	7.0965	6.3078	6.2093	9.2476	8.5651	6.7296	5.8545	8.472	6.5475	6.7493	5.342	6.2919	9.4507	8.6447	7.5209	5.1615	9.004	7.1995	6.5624	6.1906	5.0325	8.2531	6.8995	9.3452	6.9316	5.1181	6.5165	7.0895	7.6994	6.3381	7.5763	6.746	5.4209	9.2444	6.962	7.5039	7.644	7.503	9.1992	5.8255	6.1075	10.105	6.0184	6.1827	6.6336	7.7596	9.796	8.7483	10.7648	8.1908	8.4557	7.2485	7.8722	9.3027	6.2392	6.8664	11.1979	7.4314	7.3079	7.0168	8.4627	7.2804	9.2183	11.5057	8.2364	8.3818	8.558	8.057
PF3D7_0400400.mrna1_1	PF3D7_0400400.mrna1_1;597	597	8.2657	9.4941	4.2861	6.6814	5.5129	6.3702	6.8121	6.3262	6.3576	8.2447	10.0103	6.7382	6.1144	6.7325	6.7058	7.1079	7.3596	5.4867	5.6444	9.0185	9.6802	6.1993	5.7679	6.8861	6.6053	7.0044	6.1365	6.1473	8.798	8.4096	7.1304	4.5801	7.4869	7.4883	5.9122	5.0041	5.4067	7.239	7.3373	9.2376	7.2251	5.8775	6.885	6.758	6.84	6.3975	7.4005	7.3461	5.1942	8.6526	6.3607	7.116	7.8552	7.5437	9.1303	5.3663	6.2668	9.8957	5.3494	5.3954	6.5898	7.0921	9.522	8.054	10.4865	7.4136	7.9848	7.6123	7.643	8.5369	5.8176	6.4102	10.4308	6.7602	6.5284	6.8702	8.5223	7.4996	9.53	10.9826	7.8611	8.5529	7.9192	7.4154
PF3D7_0400400.mrna1_1	PF3D7_0400400.mrna1_1;598	598	8.8376	10.9365	5.643	7.1007	6.203	6.6371	7.8133	7.2181	6.6847	9.0761	10.8557	7.9641	6.7466	7.6981	6.781	8.8411	7.4512	7.5524	7.3026	10.4301	9.2083	6.44	6.7721	7.8351	7.0211	7.592	6.4446	7.2507	10.4754	9.4698	8.1692	5.5226	7.8421	8.0708	7.1494	6.5247	5.3792	8.3036	7.9797	10.2082	9.0295	7.0904	6.9889	8.147	7.328	7.334	8.8397	7.896	4.915	8.5965	7.3144	7.554	8.2742	8.0872	9.8551	5.5847	6.3611	11.0082	6.1918	6.0959	6.9944	8.3641	10.7804	8.9491	11.478	8.4065	9.0672	8.1595	8.7852	11.1409	6.2694	7.7182	11.1197	6.405	5.9385	7.1881	8.6027	7.8796	9.5991	12.2483	8.0982	9.4279	8.8639	8.4649
PF3D7_0400400.mrna1_1	PF3D7_0400400.mrna1_1;599	599	8.9382	9.6479	6.1359	7.2978	5.5577	7.3598	7.3879	6.5323	6.7969	8.7027	10.8306	7.4407	6.9099	6.6359	7.6926	9.2556	6.9132	6.6261	6.212	10.4423	7.6156	6.2737	6.8752	7.1161	7.8225	7.9065	6.5331	7.4589	10.838	7.5483	6.9177	6.5683	6.9115	9.1372	7.3039	5.4185	4.9593	8.141	7.1207	8.9857	9.1197	6.9899	7.4539	8.3998	7.4067	6.7223	8.9236	7.1485	4.9312	7.8034	7.0372	5.8936	8.0682	8.4904	9.3012	6.115	5.1164	10.5668	6.2885	6.4877	6.9853	7.5103	9.2089	7.8726	10.3316	7.9577	8.6995	9.4841	7.8592	7.8546	7.4574	6.8092	11.6694	6.366	6.6269	6.6206	8.8985	7.7706	9.7017	11.1625	8.4553	8.7088	9.3918	8.1822
PF3D7_0400400.mrna1_1	PF3D7_0400400.mrna1_1;600	600	8.7798	9.9885	5.5753	7.318	5.8477	6.4817	7.4307	6.4326	5.8934	9.1519	10.4743	9.053	7.0546	7.4335	5.6147	9.6461	6.6486	6.8774	7.7015	10.5531	7.086	7.0352	6.5554	5.8921	8.5331	7.5651	6.2474	7.4714	10.9214	8.1603	7.5907	5.904	6.5243	9.1445	6.4022	6.1144	5.9277	7.1542	7.5509	9.9467	8.9868	6.4146	7.338	7.9606	7.8757	6.7063	7.525	7.0148	5.5018	6.281	5.1239	7.1286	8.6245	7.5358	8.1626	5.7366	5.9243	9.5929	5.2445	6.1031	6.0947	7.871	9.3674	7.5676	10.3347	6.6225	7.7351	8.6463	7.823	8.9737	6.7935	6.8312	10.3422	6.9312	6.7522	6.6121	8.3113	7.9549	9.1711	11.1936	7.5297	7.9614	9.5062	8.2133
PF3D7_0400400.mrna1_1	PF3D7_0400400.mrna1_1;601	601	8.1434	10.1189	5.6719	6.6222	6.1189	7.2869	6.5937	5.9734	6.1878	8.5994	10.2985	6.7649	6.2523	6.4016	6.7412	7.6836	6.7351	5.742	7.0745	9.5599	8.9631	5.497	6.1299	6.9595	7.0503	7.7823	6.7921	6.2032	9.5969	8.4143	7.2945	5.8696	4.8595	7.5544	5.439	5.4141	5.857	6.8608	7.1297	9.2666	6.6165	6.0925	7.8949	6.6703	6.8044	5.3245	6.7879	7.2798	4.6639	7.0935	5.9607	7.9554	7.6499	7.4405	8.679	6.0796	6.5	9.7681	6.6479	6.1056	5.7816	7.6508	9.5842	8.0076	9.5575	7.1443	7.7056	8.129	7.9871	9.4916	6.2405	7.2847	9.9749	6.6305	6.2213	6.2205	9.0278	7.1007	9.0438	10.1271	6.6417	8.0241	9.0482	7.7077
PF3D7_0400400.mrna1_1	PF3D7_0400400.mrna1_1;602	602	7.8021	9.2681	5.7159	6.0987	5.2551	6.4443	6.3245	5.5106	5.4565	7.8363	9.293	6.6907	5.3719	5.6707	5.3477	6.1749	5.319	5.3778	6.868	8.429	7.9519	5.9639	6.5454	5.4239	4.7398	4.6685	5.9748	5.8934	8.3187	6.9167	6.3993	5.7753	5.8395	5.953	3.9561	5.0704	5.6554	6.3334	7.1792	9.0608	6.8451	5.6719	5.4666	6.4604	5.4835	5.2634	7.7804	8.1579	6.1785	5.6235	5.6741	5.3198	5.2184	6.4891	7.1465	4.4568	6.1815	8.3881	5.4376	6	6.4519	6.2059	6.8396	5.7525	6.0181	6.1759	6.4271	6.3574	7.149	8.6837	5.9887	6.2784	8.0845	4.2987	5.6369	5.4529	7.662	6.6038	7.2343	7.5702	5.7293	5.4172	5.5865	6.6555
PF3D7_0400400.mrna1_1	PF3D7_0400400.mrna1_1;603	603	8.4621	10.9221	6.0415	5.6331	4.735	6.5181	6.4707	7.0526	4.7247	9.158	10.084	5.607	5.8625	5.5163	5.9158	7.9104	4.9616	5.9146	10.6383	9.658	10.8556	5.8321	5.5883	6.9705	5.7576	6.7425	4.8243	10.1387	9.6792	10.656	6.8193	5.9143	6.9746	6.267	6.1375	3.8359	7.5467	6.673	8.2823	10.2646	7.5535	6.9558	6.2606	6.5844	7.0396	5.568	6.4609	7.6418	9.4085	7.123	5.6656	6.7197	7.966	7.6212	6.1715	4.7361	6.5331	10.5793	6.2787	5.7015	7.0637	7.2038	8.4997	8.8201	8.3853	9.0233	7.4296	7.0161	7.6551	8.4321	5.2854	6.3058	10.2286	5.5853	4.6094	7.0422	7.5032	6.9162	10.4436	9.3945	7.9643	6.8231	7.9204	7.7841
PF3D7_0400400.mrna1_1	PF3D7_0400400.mrna1_1;604	604	7.287	7.26	5.797	7.2066	4.917	7.1023	5.2269	6.2815	4.5423	7.7043	8.5541	4.8625	6.682	4.4283	5.931	5.7274	5.9616	4.9887	9.9631	7.5232	7.0457	5.0206	6.2873	5.2012	7.644	7.3763	6.152	9.3307	7.6551	6.8129	5.8718	6.2382	4.4202	7.23	5.84	5.3045	5.8253	6.0029	6.2756	6.4611	8.311	5.2957	4.9533	6.5645	6.2619	4.126	6.3667	5.2917	7.2836	5.3957	5.1272	6.0813	7.0629	5.7573	6.3757	4.5441	6.1449	6.6434	5.5756	4.7996	5.5537	6.9621	8.5161	9.6861	5.5214	7.1213	8.4193	8.6266	6.5464	7.0229	5.1607	5.9437	7.4099	4.6421	5.7787	6.0119	7.4372	7.4074	9.6669	7.5262	5.954	8.0901	8.9097	6.788
PF3D7_0400400.mrna1_1	PF3D7_0400400.mrna1_1;605	605	6.8566	6.7063	5.7382	6.366	4.2373	6.3003	3.9001	4.3103	4.4867	7.1588	6.1908	6.4875	4.0072	3.8186	5.813	5.7863	5.6798	5.3498	6.4368	5.3526	6.9577	5.0219	5.6614	5.9288	6.7268	4.6966	4.1691	6.1725	6.525	6.1985	6.2664	4.7777	6.0319	7.6218	4.9959	3.8982	5.6938	5.85	5.4012	6.4704	8.0105	4.5644	6.6337	5.5002	5.9607	4.073	6.0354	5.1367	5.8482	5.4705	5.2902	6.6814	5.098	6.0405	4.814	4.9198	4.8037	8.0997	5.5948	5.057	4.7892	6.464	7.4132	5.8032	5.2188	5.9828	5.4386	8.0591	5.8056	6.6327	4.7442	6.3728	8.6658	6.9632	5.7993	5.3216	8.3059	5.8202	6.4441	6.5113	6.2546	5.7541	8.484	5.3107
PF3D7_0400400.mrna1_1	PF3D7_0400400.mrna1_1;606	606	7.0632	4.9759	5.3968	5.2475	3.4383	6.4469	4.986	4.765	5.1546	7.8237	6.908	7.6621	4.327	4.62	5.8293	5.6209	6.1123	5.4456	8.7398	6.9089	7.5668	5.2638	5.5792	5.6261	6.9543	4.464	4.9823	6.3973	6.5228	6.9273	6.5632	5.9766	4.98	7.2115	4.749	3.5148	6.1142	6.0415	6.3331	5.0764	4.9959	5.1164	5.9474	5.3352	7.024	5.348	5.1855	5.641	3.0108	5.2994	4.8104	6.5275	8.1311	5.7123	5.7884	3.5435	5.4175	5.9848	6.1809	5.6267	7.5182	7.4325	6.3363	5.213	5.3234	6.219	4.6536	8.0052	5.1052	4.9227	5.1707	5.6949	8.364	6.5644	5.9864	8.6573	8.273	6.1801	6.2744	7.176	5.9479	4.6023	8.3892	6.4067
PF3D7_0400400.mrna1_1	PF3D7_0400400.mrna1_1;607	607	7.0075	5.9172	5.4026	5.8814	4.2832	4.9537	5.4676	5.2758	4.6576	7.6428	6.0045	7.7194	5.9071	5.8873	6.114	5.3628	4.6177	4.3951	8.8342	5.3089	7.5685	5.1558	6.2394	4.8369	6.3611	5.2083	5.021	6.5682	5.8718	7.8519	6.0687	6.6035	4.4067	7.5551	4.5619	3.6171	5.6465	5.9425	6.3036	5.0054	8.1084	5.4883	4	4.8826	6.4548	5.0942	5.8701	4.8674	5.0041	5.1346	5.1542	5.438	5.1198	6.567	6.3076	5.4893	6.1127	5.5506	5.4463	5.1751	5.382	6.933	5.3352	6.0027	5.2769	5.9919	4.1763	7.3785	5.2769	5.8532	4.218	6.0568	7.5772	7.3662	6.0781	4.7214	8.2369	5.5616	6.3653	6.2544	5.9498	2.8738	8.2028	6.0341
PF3D7_0400400.mrna1_1	PF3D7_0400400.mrna1_1;608	608	7.4795	6.9811	6.488	4.3681	5.4253	6.1679	5.7793	5.9076	5.673	7.9535	5.5056	6.6649	4.9602	4.6415	5.9288	5.5484	6.2955	4.8181	6.1461	5.9798	8.6839	4.8846	7.3785	5.4175	5.8512	2.3646	4.9575	5.0219	6.2728	7.5692	7.0751	5.2288	5.2203	7.099	5.4679	4.8171	4.7469	6.669	5.6185	6.6174	5.1473	4.3944	6.0117	5.2761	6.7533	6.1041	6.3681	4.6611	5.9787	5.0909	5.0734	6.5395	5.4806	5.8676	6.7779	5.8412	6.7234	6.6423	6.5409	5.0237	4.5928	5.9023	6.3185	5.6596	5.8931	6.5987	4.5304	8.1864	6.1085	6.794	5.8435	6.3171	8.0327	6.3973	6.5094	6.5963	8.6069	6.1719	7.1313	6.1402	7.4651	3.6392	8.9657	6.009
PF3D7_0400400.mrna1_1	PF3D7_0400400.mrna1_1;609	609	8.1102	6.3882	5.3656	5.155	4.9193	6.1018	5.3381	4.813	4.6305	7.7517	5.0824	7.5671	5.5877	5.9272	5.5702	4.839	6.1318	4.5454	4.8243	6.473	8.5603	4.6456	7.2863	4.6282	5.5432	3.8278	5.4479	4.5558	6.8796	7.779	6.3329	8.0567	5.1334	5.8374	4.6358	4.5429	5.6873	7.1326	5.0286	5.903	5.3995	4.5317	4.7824	4.862	6.582	5.7436	5.4702	5.3388	3.8248	5.3323	5.5683	4.8704	4.3764	5.7698	5.934	5.466	5.2806	6.6469	6.07	5.0286	5.3709	7.3914	5.6913	5.3345	4.4575	6.9249	4.5072	7.9838	5.8714	6.641	4.3377	5.3452	7.5258	6.7677	7.0335	5.8848	8.1523	4.8787	6.755	6.9447	6.4634	4.9823	8.4866	5.1803
PF3D7_0400400.mrna1_1	PF3D7_0400400.mrna1_1;610	610	6.0796	6.1006	5.9184	4.1043	4.9864	5.5144	5.4246	5.2319	4.1326	6.5648	5.6206	6.4162	5.4453	5.2972	5.6076	5.5616	5.4919	4.0418	4.6792	5.8354	8.7522	4.7729	7.1942	6.1438	3.8176	3.4931	4.854	5.292	6.6372	7.2448	6.1272	7.2643	5.3889	5.4922	4.7511	4.9718	4.7666	5.4757	6.1239	6.9507	5.3406	3.6519	4.7479	4.5141	5.3082	5.3341	6.3257	5.3498	4.2817	5.2269	4.9658	4.3491	5.1453	5.6218	5.8868	5.1703	7.0282	5.5301	5.8582	3.3477	5.8125	6.3103	5.5632	5.671	6.8249	5.3813	4.504	7.4867	5.6834	6.601	5.1189	5.7374	7.6089	6.6254	5.8714	6.08	7.7963	4.5021	6.6048	5.8851	5.915	1.1309	8.6622	6.2924
PF3D7_0400400.mrna1_1	PF3D7_0400400.mrna1_1;611	611	6.6075	6.902	5.7287	6.0065	5.193	5.8006	5.2227	5.0613	4.157	7.3323	6.6177	4.0704	6.373	3.8768	4.0968	4.862	5.054	4.5862	5.8186	5.9729	9.217	5.3114	7.0847	4.8455	5.0228	5.0374	3.756	5.466	6.7167	5.9823	5.4009	6.4809	3.8217	5.7431	4.2203	4.1993	4.2578	5.9397	5.7999	5.7233	4.9307	4.3313	2.1473	4.5021	4.7981	4.0807	6.3379	5.5838	5.2653	4.1102	5.3431	5.8532	5.2079	7.2742000000000004	6.213	5.1727	6.5423	5.889	4.8485	4.5373	6.3804	6.7167	5.4094	5.0976	5.2994	6.2683	4.934	7.4085	5.9866	6.8293	4.211	6.0215	7.2271	5.888	6.3775	4.757	7.7848	4.7214	6.2462	4.5084	6.1167	4.9045	7.8864	4.8953
PF3D7_0400400.mrna1_1	PF3D7_0400400.mrna1_1;612	612	6.9557	5.3667	5.4558	4.6719	3.854	5.3937	5.1703	4.2396	2.5336	6.2568	5.2728	5.6156	3.7613	4.3448	4.594	5.1102	5.2679	4.7137	5.2052	5.4316	8.4008	5.2137	6.5259	3.1843	4.5589	8.4398	4.4222	4.204	5.4084	5.9399	4.5777	6.027	5.6407	5.2839	6.7123	1.3448	5.1957	5.021	6.1605	4.7666	5.689	3.5298	4.5729	5.1379	3.281	2.7908	6.1568	5.1428	3.9946	4.3016	4.9612	5.6141	4.8089	5.5937	5.7203	3.7093	6.0843	6.219	6.4248	4.7153	5.1526	6.8221	5.1342	5.1953	7.0206	6.4809	4.0009	6.9478	5.2052	6.2636	4.1619	4.8379	7.4355	5.4542	5.581	4.6177	7.5493	4.3771	5.649	4.9814	5.4621	4.1202	7.5505	6.453
PF3D7_0400400.mrna1_1	PF3D7_0400400.mrna1_1;613	613	6.1617	6.0072	5.4915	5.2547	4.5951	6.1999	5.0396	4.3957	4.6375	7.5277	5.9107	5.8669	5.0505	4.5503	4.2188	5.151	5.9026	3.1408	4.6053	5.9477	8.4481	4.4542	7.5091	5.7263	5.1639	5.3208	5.144	5.6159	6.1761	7.5948	4.5741	7.1034	4.7214	5.0993	3.9873	4.9732	4.3639	6.1955	5.6121	4.7586	4.5336	3.9882	3.6171	4.0976	4.8207	5.7252	5.4951	6.3189	5.4363	4.942	5.1851	5.0466	4.9556	6.51	4.6141	4.7724	4.8058	6.4683	5.4135	5.1481	6.0577	5.7274	5.568	5.1882	4.8525	5.6041	4.6088	5.7377	5.6168	6.9322	5.2902	5.1759	6.9607	5.6834	5.7602	5.3143	7.473	5.7772	5.7991	5.0325	6.2024	3.1127	5.4689	5.935
PF3D7_0400400.mrna1_1	PF3D7_0400400.mrna1_1;614	614	8.1285	5.966	5.797	4.8644	5.6713	6.1859	5.3491	4.859	5.3691	7.9077	5.6843	4.3695	5.1699	6.339	5.4761	5.2441	5.8632	5.6812	6.8863	7.2098	8.1296	4.5999	7.49	6.377	5.5832	4.5385	5.8235	6.2632	7.1433	7.263	7.2129	7.2316	5.6721	5.745	3.1177	5.3813	6.29	4.9745	6.2304	5.7173	5.4313	4.8674	6.3736	5.7479	6.9158	6.0411	7.1102	5.3434	5.4941	6.1542	5.6767	5.5759	3.7897	6.1104	5.4696	5.3122	5.6381	6.3915	6.1556	4.2165	6.2926	7.3468	6.5615	6.15	5.8919	7.1707	3.6346	5.5264	6.4443	6.5959	4.6456	6.1514	7.6495	6.9487	6.0099	5.854	7.9941	6.5779	7.2199	6.5242000000000004	6.6263	5.6424	5.925	5.7227
PF3D7_0400400.mrna1_1	PF3D7_0400400.mrna1_1;615	615	7.9656	6.6472	5.7586	5.6247	3.7463	5.5087	5.1227	4.009	5.6676	8.634	5.7921	6.1361	5.5714	5.7301	5.3885	5.0566	5.1334	6.0446	5.3927	7.3713	8.28	5.3212	7.1753	5.2735	5.7511	5.7029	5.0985	6.4187	7.2688	5.9662	5.5283	6.932	5.7068	5.1843	5.3809	5.5385	6.0851	6.2428	6.1359	6.3105	5.0184	5.1566	5.6781	5.7063	7.353	5.5723	7.687	4.7371	5.269	6.0303	4.9635	5.5214	6.7152	6.1845	6.7178	5.6659	5.9834	6.2589	5.3345	5.2683	5.4124	6.4146	8.043	6.0106	4.9579	5.2227	5.6588	6.2071	6.8658	6.5798	5.7735	5.2071	6.3546	5.8001	5.1985	5.5826	7.9018	7.4458	5.4783	5.2102	6.2348	4.8125	5.8176	6.1677
PF3D7_0400400.mrna1_1	PF3D7_0400400.mrna1_1;616	616	8.2752	5.4689	5.7093	6.603	5.4754	5.2338	5.3533	5.8349	6.4045	8.3472	7.3813	5.0299	6.1853	5.4249	4.5945	5.0144	5.9519	6.5385	6.1031	6.7057	6.5729	5.4128	6.0657	5.5097	5.8755	4.1268	6.5176	5.5157	7.4485	6.787	6.878	4.9359	4.7065	6.1552	4.0644	5.1902	5.3709	8.477	5.9882	5.1942	5.7934	4.1318	6.2948	5.8858	7.3571	6.1514	6.5934	6.6823	4.5951	6.0088	6.2673	5.5972	5.7706	5.9807	6.116	5.5395	5.1591	5.4963	5.5844	5.4899	5.9789	7.1301	6.5779	5.8883	4.1202	6.7221	5.2273	5.5388	6.2054	7.5006	5.5463	4.8084	7.9065	6.2234	5.4094	6.7758	7.9703	6.5469	6.3815	5.8304	6.5887	4.1375	5.4957	5.4084
PF3D7_0400400.mrna1_1	PF3D7_0400400.mrna1_1;617	617	7.8618	6.5517	5.915	5.7897	5.1239	6.2858	4.7708	5.054	5.7729	7.3933	5.7249	5.8161	5.8885	4.5286	5.3778	5.1878	5.6531	6.1112	5.7942	6.6291	7.8331	4.8227	6.2889	5.7233	4.7918	3.4489	5.3183	4.3074	7.3229	7.5098	7.0052	6.3161	6.3443	5.5116	5.1465	4.3519	5.2422	6.4017	6.0501	6.4053	5.5589	4.2102	4.9977	6.2207	6.2022	5.7735	5.8831	5.5966	5.1077	5.6659	5.9026	5.7328	6.7811	5.7076	5.8367000000000004	4.0781	5.8657	6.5426	5.1667	5.9217	6.9751	5.8555	6.4443	6.9761	5.0544	8.4067	5.0712	4.7819	4.5236	7.249	5.4039	6.1497	8.6759	6.1241	5.8525	7.2969	7.8112	6.2001	6.702	6.6441	7.2251	3.9165	6.7506	5.0972
PF3D7_0400400.mrna1_1	PF3D7_0400400.mrna1_1;618	618	6.8418	5.0892	5.7858	5.3273	3.6381	5.8662	5.4118	5.9446	4.6508	7.3844	6.3201	6.0336	4.9416	5.5619	5.9864	5.8222	5.879	5.7975	5.0734	6.7439	9.6171	5.6165	7.3031	5.6645	5.7663	3.5298	5.89	5.7076	7.3608	7.0019	7.0917	7.9322	6.2319	6.3345	3.5717	4.735	5.8037	5.3705	5.406	5.9635	5.4963	5.0264	8.6489	5.946	5.7474	8.2156	6.9095	5.4673	6.0339	5.2705	5.8883	5.5295	6.3052	6.6044	6.0058	5.7861	6.3766	6.1223	6.0442	6.3851	7.2488	6.8321	6.5544	5.9035	6.8532	7.6965	3.9477	5.243	6.0693	6.0847	4.9887	5.9937	7.9286	6.6479	6.5078	7.5707	8.5706	7.3808	6.4461	6.8362	7.8935	5.114	6.7089	6.7922
PF3D7_0400400.mrna1_1	PF3D7_0400400.mrna1_1;619	619	6.9417	6.0067	5.8982	6.0492	5.8938	6.1737	4.9402	6.2054	4.7115	7.4579	6.0889	6.3205	5.9925	5.0828	6.5182	5.4259	6.5022	6.7932	4.5078	6.8075	9.5222	6.0725	7.3179	6.4383	6.3156	4.5478	5.3118	5.6605	7.1002	6.5925	7.2339	7.5988	6.7793	6.4741	4.9241	6.359	6.0974	6.4607	7.1778	5.599	5.7892	5.7493	4.7861	6.1717	7.3858	5.5385	6.9399	6.7886	4.2638	6.0345	6.0972	7.2879	6.452	6.3703	6.6401	5.1006	5.9442	6.0999	6.2643	5.8288	7.1849	7.7336	6.4522	5.627	5.5622	7.4742	3.7027	6.0328	7.5368	7.5228	5.5254	5.7309	7.8925	6.5774	7.1013	7.6968	8.8397	6.2515	7.1878	6.8731	7.2148	4.9905	6.8178	7.1971
PF3D7_0400400.mrna1_1	PF3D7_0400400.mrna1_1;620	620	7.3973	6.04	6.6317	6.1073	6.0966	6.0785	5.4152	5.7197	6.4175	8.0906	5.6542	6.6558	5.8432	5.8253	6.6424	6.0009	5.9625	7.5961	5.8094	7.2577	8.7018	6.6469	6.7566	6.7927	6.3484	4.9565	6.1894	5.7049	7.6498	7.5602	9.0773	6.8306	6.1247	6.4173	5.3964	5.6267	5.9519	6.6968	6.114	5.4152	6.2619	5.6002	6.3496	6.4927	7.3247	5.9989	6.9941	6.471	5.9736	6.9147	6.0378	6.1611	6.6428	6.4666	6.2959	6.3111	6.4547	7.3173	5.8412	8.1614	6.1745	7.4624	7.0576	5.3604	8.7614	6.3109	5.3809	5.4002	5.8384	7.4912	5.3082	6.5726	8.9438	7.2152	7.2426	7.0943	9.0053	5.4426	6.9065	8.991	6.9477	4.6662	6.9694	7.2296
PF3D7_0400400.mrna1_1	PF3D7_0400400.mrna1_1;621	621	7.7801	6.879	6.4092	9.3041	6.6639	7.2948	6.023	6.749	6.8995	8.1008	6.55	6.0824	9.2668	6.3625	7.0344	5.6026	7.5343	9.2376	6.4679	7.0401	8.7961	5.4087	6.3884	6.3903	7.1032	5.5232	6.203	5.4938	6.9957	7.1722	8.027	6.7617	7.4378	7.3472	5.4581	5.9281	7.6309	6.5433	6.8642	6.8435	5.4476	5.5279	5.7148	6.4418	7.8631	7.6803	6.8227	7.7033	5.889	8.0844	6.1412	6.0383	6.8161	6.2887	5.9873	5.6662	6.1266	7.0528	6.4783	6.3802	6.5735	7.4463	6.2798	5.6076	8.3572	6.2506	4.6053	6.2271	5.3384	7.3481	6.2244	6.769	8.4493	7.4947	7.2458	7.2624	9.0906	6.641	6.9646	9.0743	6.8179	5.6625	7.6278	6.4476
PF3D7_0400400.mrna1_1	PF3D7_0400400.mrna1_1;622	622	8.6188	7.5154	8.6647	7.3743	5.4162	7.1368	6.488	6.025	6.0902	8.8477	6.5135	6.8659	6.7916	5.6456	6.7917	6.5229	6.9882	7.2513	7.0149	8.4437	8.8955	5.2574	6.6444	7.432	8.4317	4.7687	7.2814	6.2386	8.1839	9.6337	7.4151	6.2252	7.1647	8.2725	6.1254	7.1658	6.0909	6.0985	7.585	7.2167	6.4373	6.4439	6.8554	6.9509	8.4184	6.7065	7.2468	7.3402	6.0479	8.606	7.4489	6.3896	7.3518	6.7533	6.7584	6.035	7.0732	6.842	7.2846	6.2897	6.7917	8.9508	10.2727	6.776	6.943	6.9745	6.0343	7.2439	7.218	7.535	6.0575	5.694	8.4625	7.2562	6.9808	7.3456	9.1585	9.8237	7.2358	8.4894	7.2367	5.1276	7.3768	7.8288
PF3D7_0400400.mrna1_1	PF3D7_0400400.mrna1_1;623	623	10.5979	6.879	5.7761	7.2232	7.7456	7.5517	9.116	9.4783	8.6858	10.5186	8.3855	6.6535	7.3772	8.1406	7.3394	9.8365	9.3859	7.4895	7.104	8.5775	7.8333	7.2298	7.2014	9.7284	7.2329	5.4535	7.0864	5.3968	8.0984	8.5035	8.4757	6.8536	9.4437	7.338	6.6397	7.0234	5.7578	7.013	8.035	6.4635	7.3503	6.2628	7.2029	7.9244	10.7024	6.4886	7.83	7.8004	5.991	9.9334	7.1238	7.2129	7.4114	7.5714	6.8432	7.7534	5.915	7.7317	8.38	7.0177	6.7858	9.2312	10.5772	7.4182	8.4582	6.5049	5.292	6.8405	7.0036	7.8421	7.5728	6.9362	9.6126	8.8401	7.7483	7.854	9.5242	9.9097	8.5022	8.5007	7.3565	4.7501	7.8815	8.3476
PF3D7_0400400.mrna1_1	PF3D7_0400400.mrna1_1;624	624	9.3761	6.488	6.4568	7.1736	6.8652	7.3486	8.1628	7.7788	6.8355	8.3866	7.5532	7.1735	7.1217	6.7964	7.6444	7.5053	7.7401	6.79	6.626	8.3772	7.9765	7.7676	7.259	8.0804	7.3855	6.1447	9.0292	6.3388	8.3436	8.3505	8.6154	7.4947	8.3582	8.0733	5.8485	9.0458	7.2813	6.3468	6.9698	6.8567	6	5.3533	7.4192	8.2445	7.8355	6.2307	7.6549	6.0277	6.5005	11.5985	6.5916	6.4679	6.4777	7.2974	6.3834	6.3083	6.6324	7.5985	6.3183	8.6963	6.0875	9.0371	9.1502	6.8467	9.2505	6.8874	5.4463	6.8451	7.4034	7.7693	5.9479	7.0097	9.4571	7.8805	8.8308	7.5435	9.6744	8.0202	7.5804	9.3976	7.3492	5.8868	8.3239	8.5728
PF3D7_0400400.mrna1_1	PF3D7_0400400.mrna1_1;625	625	7.8489	8.0161	6.0442	6.1233	4.8258	6.6589	7.6665	6.7253	5.4239	8.5633	7.8755	7.0634	6.2176	5.5466	6.9371	8.8959	6.6543	5.2338	6.116	7.2021	7.9567	6.9934	5.8032	8.5663	9.1314	5.4925	6.7123	5.6605	7.2689	8.6372	8.3842	7.319	8.6291	9.7091	5.0426	6.1479	6.807	6.1037	5.8632	6.4214	6.4723	5.5444	6.5059	8.7744	7.1802	5.1305	7.0947	5.765	6.3913	8.4352	6.4647	5.6061	6.4686	8.0495	6.0989	5.2612	5.9986	6.9389	5.4289	9.4995	6.8049	8.7923	8.2614	7.039	6.8781	6.0821	5.8562	6.5089	6.5817	7.1516	5.3016	6.3432	9.0323	6.0259	9.3188	6.6591	9.5508	7.0497	7.245	7.6986	6.5709	5.7793	7.8996	7.9131
PF3D7_0400400.mrna1_1	PF3D7_0400400.mrna1_1;626	626	7.8339	11.0225	6.068	7.0413	5.4386	5.915	6.203	5.978	5.596	7.3536	6.1451	8.9385	6.0775	5.5258	6.1942	6.5806	6.605	6.3959	5.8319	8.3591	8.9261	6.1414	6.6615	9.0352	7.114	5.565	7.373	4.9681	8.5385	10.2662	7.0199	6.0164	8.9098	7.6468	4.7268	7.497	6.5768	6.2999	9.5784	11.4423	5.572	6.3138	5.9998	7.3062	7.1835	5.6302	7.6692	9.9057	5.7949	9.5916	6.8221	5.3027	6.202	7.6466	6.0921	5.5937	6.7814	6.6356	5.8907	7.2076	5.5768	8.6329	7.6514	7.1734	6.6395	6.843	5.9324	6.8125	9.2646	6.705	5.6229	4.0583	8.2971	6.1647	7.9326	7.1882	8.9316	6.568	7.8109	7.7421	7.5562	5.8839	7.6832	8.8462
PF3D7_0400400.mrna1_1	PF3D7_0400400.mrna1_1;627	627	8.6098	6.2166	6.0689	6.1194	5.1787	5.8349	4.8495	4.3688	4.9505	9.2817	6.7626	4.6565	4.2365	5.5607	5.5705	5.8331	5.673	4.2787	4.5033	6.8465	5.9507	5.68	4.9982	7.2156	5.3523	4.009	13.4361	5.6848	6.9564	6.727	7.1104	5.8858	7.8768	5.0175	4.2898	11.4029	6.3579	5.9656	6.1029	4.7829	5.8824	5.7983	5.9425	6.3757	6.1701	5.9699	6.9591	5.4699	5.4825	0.8953	5.6124	5.0631	5.3792	7.0467	6.3579	6.0995	5.4906	7.1141	6.2911	5.5898	6.6823	7.2897	6.054	5.4777	6.1307	5.9577	4.2563	5.2165	7.0262	6.6605	7.2593	5.6602	7.9587	5.2426	6.0094	6.7373	6.9053	7.467	6.4642	6.1393	6.3842	5.0058	6.3894	7.1755
PF3D7_0400400.mrna1_1	PF3D7_0400400.mrna1_1;628	628	6.9636	6.1649	6.2166	6.7061	6.3957	6.3025	5.6387	5.0652	5.0522	6.8554	5.993	6.0422	6.1975	5.2048	4.1514	5.0281	5.0356	4.8192	6.1029	7.0469	6.3789	6.8235	6.9245	5.7949	5.6665	5.5056	4.3212	4.853	6.9571	5.7629	5.8058	7.2334	6.3964	5.632	5.0148	2.7049	5.2972	5.8273	6.7901	5.4867	4.6571	5.5789	4.1522	5.1558	5.3509	5.2983	5.8746	10.2162	5.5432	5.5248	5.9357	6.0092	4.1579	5.7806	5.3448	5.7268	5.4578	6.5791	5.7519	4.9322	5.3363	6.3719	5.2679	5.7439	5.5192	5.7046	4.9126	5.5005	7.6308	5.9143	6.0667	5.746	6.8482	4.627	5.8089	6.5179	6.5692	5.9957	7.0733	6.1451	4.2683	5.2338	5.8639	6.7862
PF3D7_0400400.mrna1_1	PF3D7_0400400.mrna1_1;629	629	7.0525	6.4735	6.0166	5.7123	6.1508	5.7312	4.8699	5.243	4.7312	7.135	6.1771	3.845	5.1695	5.1235	5.6264	4.7032	6.0387	5.1485	6.2996	8.2398	6.4158	6.2472	6.0261	8.526	5.211	5.9551	4.504	7.7604	8.344	5.9181	6.7574	4.5084	7.9366	5.7271	5.3764	3.4249	4.342	5.0492	6.3343	4.8629	5.942	5.5546	5.9274	5.2095	6.4944	4.3484	6.342	6.0415	5.3885	6.0594	4.6317	5.8217	5.5723	9.852	4.9486	5.4627	6.2424	7.4173	5.6924	4.8465	6.746	6.3899	6.6091	7.5396	7.3661	6.6651	4.1001	5.1391	6.8752	5.7436	4.9141	5.7816	8.8302	4.5686	6.4507	6.3359	6.5561	5.8972	8.0628	6.1227	5.4084	4.5521	5.7706	6.7865
PF3D7_0400400.mrna1_1	PF3D7_0400400.mrna1_1;630	630	8.7181	6.3567	10.2739	8.2351	6.585	7.083	6.8574	5.541	5.89	9.3819	9.0852	7.3398	8.0915	6.904	7.4422	7.1427	6.6278	10.306	9.9428	12.4667	9.0975	11.5604	6.1424	9.1759	7.4676	10.4494	6.4705	9.4399	12.9937	9.3506	11.9088	5.7806	8.7877	7.7871	10.106	6.2483	6.2186	8.9186	7.4167	6.0851	8.2512	7.0271	9.0218	8.2184	9.8635	6.6166	9.0693	7.2601	6.2952	10.5157	6.3161	9.6769	8.7792	10.6687	9.6479	6.6355	11.0049	8.5204	6.2716	10.2665	6.6129	10.9906	8.4711	11.4684	9.3473	6.7481	5.106	7.8817	9.3534	8.0702	5.9418	11.3692	10.7972	5.6651	8.8079	6.7365	10.2078	7.5297	11.6226	9.8493	6.8172	5.9605	8.4853	9.7375
PF3D7_0400400.mrna1_1	PF3D7_0400400.mrna1_1;631	631	10.3036	6.2547	10.9578	7.4845	6.3851	6.7131	7.3318	5.8654	5.6812	10.5321	9.6	8.6793	7.8391	5.2388	6.7786	9.4502	6.2563	10.7856	10.0853	13.1603	11.3885	11.2963	5.2612	9.4682	7.9423	11.5264	6.0466	9.9051	13.5089	10.1361	12.0557	4.4673	9.0543	8.6591	10.6628	6.2065	8.2927	9.4557	6.7684	6.19	8.777	6.9507	9.9173	8.0596	10.1303	7.1385	9.9975	7.293	9.3034	8.7834	6.0314	10.3747	9.2989	10.8738	11.272	6.471	11.2927	8.3575	6.0413	10.1218	6.5421	11.583	9.5133	11.8459	7.0398	7.854	4.9074	5.8824	9.8377	11.1187	5.5537	11.4756	9.4797	6.644	8.6231	6.5065	11.3528	7.4443	11.8968	7.8164	7.7871	5.9857	7.046	10.1139
PF3D7_0400400.mrna1_1	PF3D7_0400400.mrna1_1;632	632	10.1812	7.2654	11.306	8.6828	6.3764	6.6866	7.8582	7.6866	6.4509	10.4549	9.7313	7.6842	8.4917	6.9773	6.272	9.4442	7.8461	10.7665	9.7188	12.231	9.4928	11.5007	5.4928	10.4278	8.8416	11.6428	6.4239	9.2634	12.4681	9.0116	12.2468	4.8202	10.0876	9.2648	11.409	6.3816	8.5765	7.9397	6.7741	6.8461	10.2647	7.0784	9.8014	8.1223	10.1201	7.5654	8.1941	6.8484	5.9425	8.9796	7.3447	10.5464	8.5818	10.4818	10.2854	7.7865	11.4235	5.6035	6.6889	10.278	6.9746	11.9357	8.6533	11.8952	7.8437	6.9562	5.7721	6.8561	9.89	10.7409	6.9723	11.8498	7.5489	6.3937	8.9134	6.5356	10.9456	7.458	11.7604	8.4815	7.2848	5.8625	8.2812	10.2463
PF3D7_0400400.mrna1_1	PF3D7_0400400.mrna1_1;633	633	9.2188	6.1371	11.0494	7.7815	6.1357	7.9675	7.7539	6.9247	5.5753	9.1885	9.5788	7.8538	7.4304	5.8135	7.9476	9.3526	7.3466	10.6117	8.7564	11.41	9.4215	11.5748	5.4111	8.9405	8.5664	11.4052	6.1579	7.9867	11.843	9.4725	11.9762	4.8048	9.1846	8.6719	10.8585	5.5179	7.4683	7.617	7.4698	5.8455	9.2906	7.0924	11.0532	9.0584	9.4503	7.5166	7.3831	6.8839	6.0883	8.6996	6.7765	11.5238	8.649	10.843	10.3395	7.051	11.5885	5.9174	6.1773	9.8962	6.9538	10.8292	9.2662	11.3949	7.243	6.9625	6.1526	6.2754	9.706	10.8233	6.7962	11.3999	7.3659	6.8581	8.5026	6.9001	11.1048	7.7671	11.3439	8.3203	6.8605	6.2977	6.7522	10.4636
PF3D7_0400400.mrna1_1	PF3D7_0400400.mrna1_1;634	634	8.0169	6.1653	10.2902	6.4184	6.1823	6.1254	6.6859	6.6775	7.5835	6.7783	8.0376	6.0027	7.3985	6.1451	6.1359	8.4623	6.4454	10.6633	5.8866	11.17	5.9809	11.8366	5.7968	8.4193	8.6166	10.8207	5.8617	5.5741	11.6575	7.0432	12.0283	5.8985	8.7501	9.1648	10.048400000000001	6.4398	5.2449	5.467	7.5721	6.1418	9.6824	6.8328	9.3921	8.9856	7.2643	6.1373	6.6689	8.2407	5.0807	9.8602	7.2101	8.878	8.9913	11.2182	7.4642	6.2895	10.2111	5.8681	6.6058	9.7287	8.315	10.48	8.2518	11.0114	7.3598	6.0164	5.7096	9.0324	9.8183	6.1955	6.2014	10.5211	7.5337	6.0321	8.2925	7.3789	10.2733	7.0973	11.3885	11.2101	6.1262	6.3558	7.9255	9.2367
PF3D7_0400400.mrna1_1	PF3D7_0400400.mrna1_1;635	635	7.0333	6.3856	8.0884	6.2752	5.6513	6.5182	6.0009	5.6817	5.2664	6.9372	7.1305	5.4453	5.6244	5.5144	6.5484	6.0283	6.5284	8.9405	4.5166	9.7457	6.0226	6.9135	5.2434	10.5302	6.6792	8.9539	6.0509	5.5598	9.5533	5.8775	6.7029	4.9388	10.8495	5.7519	7.1824	4.7602	4.5656	4.0626	6.8062	5.6673	6.1591	5.8465	6.3032	7.9315	6.8497	4.6029	6.2197	6.9647	5.1006	7.0107	5.972	7.3792	6.8572	9.7392	5.2817	4.4343	8.6839	6.9331	6.1827	5.5665	6.9478	7.2962	6.7308	9.3484	6.4033	4.591	5.6153	5.6079	7.96	5.8848	5.9547	8.8187	7.6328	5.7895	6.4727	6.4007	8.3343	6.7184	9.5565	8.4093	5.4591	5.1639	6.4311	7.9757
PF3D7_0400400.mrna1_1	PF3D7_0400400.mrna1_1;636	636	9.4822	7.8715	10.6433	7.9158	6.5729	5.8679	7.7952	8.8952	7.5016	8.1963	9.0459	6.3672	8.2199	7.2385	6.6768	6.9844	9.1299	8.3823	5.2589	8.4504	7.3142	8.4037	7.8519	8.1703	9.2703	11.4522	6.5755	5.8989	8.5055	7.7683	8.4198	7.834	8.4596	9.9537	10.6819	6.4263	7.3403	6.5045	10.0746	8.8712	8.1486	7.4923	8.2323	9.0213	9.6051	6.4336	7.0264	9.3856	4.9054	8.2493	8.0373	8.0115	7.9533	8.808	8.3028	6.0358	9.7033	6.694	7.2134	10.2127	7.048	10.5716	6.5204	11.2843	8.4155	6.4501	5.5401	8.8298	9.3072	8.0527	6.0581	10.1922	8.5678	6.5889	8.391	6.9113	10.8896	6.6314	11.4022	11.1299	7.5019	7.3496	9.3965	8.8571
PF3D7_0400400.mrna1_1	PF3D7_0400400.mrna1_1;637	637	9.5323	6.1471	10.7334	7.5907	7.26	6.1697	7.4318	7.069	7.8857	8.5761	9.3584	4.0798	7.5145	7.2884	5.6747	8.0329	8.2408	6.7039	5.7079	8.2244	6.5021	9.0904	7.9886	8.6756	9.2174	11.7417	6.3925	5.466	8.2255	6.8923	8.5237	7.449	8.1396	10.4445	11.4719	6.6423	7.8901	6.5593	9.5604	7.4204	7.2627	6.9696	8.1998	8.4524	9.7885	5.3045	6.4504	9.5095	5.1106	8.7606	7.93	7.1939	7.3476	8.8859	8.339	5.266	10.1249	7.3868	6.7434	10.4114	6.6702	10.1626	7.1532	9.6289	8.4412	6.3951	6.1892	7.6835	8.9768	7.8082	6.2161	9.9704	8.339	6.7514	8.545	6.8945	10.502	6.8651	10.4504	11.2977	7.0489	6.5759	7.6124	8.8824
PF3D7_0400400.mrna1_1	PF3D7_0400400.mrna1_1;638	638	7.1328	9.7882	11.466	6.4901	7.5057	6.7271	9.2237	10.4447	7.9294	7.0608	8.7031	6.831	6.9766	8.2034	7.0598	6.3345	10.9435	6.3174	5.7589	8.8636	7.7332	9.7575	8.9552	8.715	5.8125	5.8135	7.1457	5.4423	9.2145	7.762	10.1997	8.959	8.7765	6.78	5.436	6.7782	7.1016	6.9153	10.3532	9.648	6.454	6.0343	9.6865	9.2485	8.9949	7.1446	5.1647	10.7532	5.1497	11.8889	8.8792	9.6555	8.4016	9.5937	7.5701	6.0821	10.7893	5.4453	7.3679	10.4806	6.1006	10.0603	7.6402	9.4182	10.8628	7.3063	7.1878	9.0883	7.928	6.84	5.2292	11.2975	7.4227	7.0161	11.0791	5.8045	10.2998	7.0104	10.2573	12.2371	7.5203	8.244	9.5884	8.4163
PF3D7_0400400.mrna1_1	PF3D7_0400400.mrna1_1;639	639	6.64	8.5747	8.7533	5.6188	6.788	6.0325	7.3175	8.2666	7.4231	6.1977	6.4269	3.9991	5.8487	6.5546	4.7049	6.3616	9.007	4.7897	5.8711	7.4672	7.5621	8.5341	7.8176	10.1381	6.1957	4.6854	5.6206	5.7882	8.1802	7.3243	9.0898	7.4327	10.3351	6.0411	5.4777	6.1591	5.7334	5.7779	9.7035	8.7431	5.7706	6.0553	7.5524	8.6997	7.0999	4.497	5.9184	9.4626	4.9846	9.7051	7.6036	6.4041	6.2972	8.23	6.0433	4.5373	7.6223	6.3512	5.6061	8.1084	6.0314	8.8549	7.2734	9.0181	9.0182	6.1916	5.8807	7.6695	8.5117	5.3968	5.7018	8.1952	5.7795	6.5187	9.0313	6.6984	9.2684	6.5464	9.7074	11.0055	5.985	6.0457	8.4265	9.5609
PF3D7_0400400.mrna1_1	PF3D7_0400400.mrna1_1;640	640	6.5441	6.5815	6.2348	6.2487	6.9891	6.3966	6.583	6.811	6.286	6.2369	6.0947	6.1127	5.2694	7.8866	5.6859	5.6812	6.824	4.84	5.0175	7.0765	6.4165	6.437	7.7644	5.3951	5.7452	4.7934	5.6326	5.0883	7.5334	6.4609	6.9038	7.6373	5.8112	5.7082	5.7063	5.5106	5.2806	5.7824	9.6596	6.9903	6.9705	5.8465	6.5708	8.1354	5.6798	6.2589	6.3747	9.483	5.0934	10.0911	6.8769	5.8657	6.0963	6.9187	5.9977	4.6871	6.1024	5.774	5.5248	7.1613	5.3837	7.0799	7.9609	7.4271	8.1129	6.5289	5.3395	6.5773	6.5281	5.2657	5.717	6.3452	6.2143	5.4496	7.2182	5.4259	8.2911	6.9093	7.8754	9.2414	6.111	6.6776	7.6721	6.5424
PF3D7_0400400.mrna1_1	PF3D7_0400400.mrna1_1;641	641	6.5647	6.327	6.0405	6.4184	7.7692	5.4459	6.7463	7.4547	7.3518	7.4344	6.0261	5.6971	5.4239	8.102	5.8982	5.1631	8.4333	5.8133	5.3816	8.0227	6.7925	8.9032	8.839	6.4366	5.8527	6.1803	6.5114	5.9093	8.4796	7.2365	6.9829	8.5636	6.6436	6.3012	6.3023	6.314	5.8099	5.0374	10.3842	8.6566	8.7687	6.5478	7.2535	8.7436	7.2539	4.9727	6.3288	10.4617	5.7385	11.0647	8.4676	6.1633	6.9327	9.7362	6.3021	6.2602	6.1336	6.1031	6.5877	8.6565	5.9814	8.5292	6.7092	8.3037	9.7394	7.0322	6.1311	7.9583	7.4176	6.5998	6.3259	5.93	6.7149	5.7018	8.8755	6.8043	8.7016	6.4665	8.9967	10.9682	6.609	6.436	8.3101	7.4862
PF3D7_0400400.mrna1_1	PF3D7_0400400.mrna1_1;642	642	6.7981	7.2198	5.6261	6.2493	6.3537	5.4104	7.4653	6.5406	5.2145	6.669	5.5173	5.4403	5.8625	6.127	5.5286	6.2273	8.8623	4.9598	5.0139	7.7938	6.5218	6.292	7.632	5.8452	6.6363	4.6053	6.7357	4.4601	7.0679	6.9565	7.3804	7.18	6.4835	5.9605	5.013	4.5242000000000004	5.3635	5.6616	9.6914	9.2147	12.5498	6.7485	6.0987	8.237	6.2743	4.848	5.985	9.5861	10.7415	9.0118	7.9988	6.142	6.0811	7.5064	5.1465	5.6502	5.2012	5.9076	7.9785	7.7497	6.337	8.0677	6.5041	7.4737	8.8084	6.3262	6.709	8.5631	8.001	5.5027	4.4816	5.3031	6.8321	5.8622	8.0047	6.472	8.8502	6.8814	8.2046	10.6292	5.3688	5.246	8.3437	7.7749
PF3D7_0400400.mrna1_1	PF3D7_0400400.mrna1_1;643	643	7.2497	9.7679	7.4748	6.6159	4.1938	6.5736	6.0101	5.636	5.4998	7.5373	6.8727	5.5753	7.2456	5.79	6.4515	5.3434	6.26	6.5956	5.9971	6.5869	7.2685	8.4193	5.4614	5.238	5.7142	5.1457	6.7435	5.8407	7.0161	7.545	8.5683	6.3029	5.1723	6.4278	5.84	7.6242	4.7004	6.1591	5.6053	9.662	7.0946	6.2153	5.9514	6.5881	7.9212	5.5546	6.8044	6.1777	3.5336	10.99	8.6459	4.4249	6.1991	6.7838	6.2085	3.8748	6.1997	6.3151	6.2034	8.8274	5.7156	9.6212	7.0658	8.2636	9.9086	5.8089	6.1194	7.6288	6.7291	6.6896	5.3778	5.9832	6.3116	6.2282	8.8282	6.3609	9.3143	7.1497	8.5881	10.9964	5.7216	7.5161	8.2631	6.8525
PF3D7_0400400.mrna1_1	PF3D7_0400400.mrna1_1;644	644	8.364	6.292	9.5359	7.0187	6.6446	6.3834	7.1696	6.203	6.7497	8.2445	5.9326	7.6007	6.9384	6.9274	5.9523	6.0378	6.3431	9.5686	5.0938	8.643	8.8563	9.689	7.3292	7.4535	6.8223	5.8679	7.9739	5.6974	8.9592	9.4237	10.1735	7.0014	7.686	6.8185	6.2724	8.3787	9.5298	7.6448	6.5339	4.9796	6.5378	5.4423	5.4413	6.6415	7.8251	7.6805	7.2498	6.7355	4.7181	9.0948	7.675	6.6275	6.4311	6.7686	7.7684	6.7286	6.2968	5.8138	6.3707	8.3742	8.182	7.3131	7.4617000000000004	7.991	10.1481	6.5527	7.2228	5.0708	8.5392	7.3955	6.6778	6.0819	6.9375	7.0656	8.2346	9.0206	8.522	7.3253	8.6718	11.0512	7.0476	7.3094	6.5148	8.7944
PF3D7_0400400.mrna1_1	PF3D7_0400400.mrna1_1;645	645	8.0339	7.737	8.0622	6.7116	5.6871	5.6404	6.7514	5.4822	7.4317	7.652	6.2703	6.8079	6.8125	5.5401	5.7602	6.923	5.8846	6.6467	4.5154	5.9442	9.2649	8.5978	5.9873	5.9258	6.7125	4.8248	8.6708	5.9103	6.6996	9.0102	9.9013	5.3327	7.3109	6.8795	5.8652	8.8293	6.7279	7.1261	6.2632	5.8522	6.6639	6.0512	6.6423	7.9274	8.3084	5.7949	6.8892	5.4931	6.8839	8.1914	8.4301	7.1448	5.7455	6.5814	5.9828	5.7018	6.0796	5.7203	6.6652	9.1863	7.7478	7.3751	7.4484	8.715	9.8366	6.3032	8.254	7.8788	6.0947	5.2735	5.5116	5.6806	6.1177	6.6234	9.2909	7.9887	8.3996	6.7086	8.7675	11.3682	5.9038	8.5768	7.9178	6.2856
PF3D7_0400400.mrna1_1	PF3D7_0400400.mrna1_1;646	646	6.3047	5.1006	5.2338	5.6147	3.8777	3.6622	5.464	4.4666	5.5207	6.3802	4.9336	4.3806	5.2168	3.6112	4.3125	5.0695	5.4366	5.5671	5.2265	4.9155	5.8455	6.0961	4.706	5.6366	5.2836	5.3252	3.8197	4.6508	4.9035	6.3632	7.2416	3.6218	4.8909	4.4033	4.6288	5.2032	4.9463	4.8987	4.3778	3.4712	3.6404	4.5385	5.1878	6.5723	6.4957	4.3937	5.784	4.5478	4.1301	6.2662	5.1371	5.5201	3.2373	5.7156	4.6387	4.0135	3.8846	4.7991	6.0535	6.9705	5.7869	6.5504	5.8462	4.7735	8.0445	4.9891	6.457	5.6349	4.4867	4.814	3.7236	5.2865	4.8465	5.5904	5.7007	6.2165	7.2477	5.2095	5.3085	8.3296	4.7164	5.7407	5.6421	5.1699
PF3D7_0400400.mrna1_1	PF3D7_0400400.mrna1_1;647	647	6.3357	5.2277	5.269	4.7955	3.1293	5.2055	5.2946	4.1465	3.2079	5.7425	4.3161	3.9011	4.3792	2.9542	1.844	5.3875	4.742	4.6513	5.2475	3.846	4.8063	4.8997	5.0708	5.5726	4.3639	4.0764	4.5981	4.4094	4.1993	5.0768	5.435	1.1506	5.5756	4.8977	4.7252	5.0951	5.5702	5.4383	4.8273	4.9579	3.6311	4.8505	3.7236	5.7708	5.4928	3.1969	5.079	4.8197	3.5729	4.1867	5.3295	5.2709	4.067	5.3085	5.1069	3.272	4.925	4.5292	3.9598	4.6106	5.8997	4.9491	5.7986	3.8797	5.5295	3.9937	3.3462	4.8555	4.1803	5.1469	4.6381	4.4383	5.0832	4.3889	5.6946	6.3792	6.3076	4.6082	5.5033	6.2948	4.3327	5.1611	4.0081	3.1843
PF3D7_0400400.mrna1_1	PF3D7_0400400.mrna1_1;648	648	5.2238	5.3277	4.6803	5.1902	3.3045	4.2373	5.0041	3.9625	1.8758	5.0691	4.054	2.1506	2.903	1.7991	5.0583	4.7285	4.9112	1.4751	3.8856	6.0622	4.8575	4.8079	4.6129	4.5546	4.6088	2.9727	3.4607	4.1309	4.2698	4.3427	5.9011	3.9486	4.0215	3.511	5.0764	1.6415	4.6323	2.9635	6.1643	2.1763	4.3709	3.9136	5.1591	4.2972	4.4033	4.0081	4.9035	5.4259	3.5373	2.8237	4.6719	4.3169	2.5361	4.3031	4.8575	3.6588	4.025	5.1297	4.6358	4.9364	5.189	4.9288	4.5091	4.2653	5.2502	4.943	4.9612	3.5993	3.6622	4.2898	2.8856	4.6792	4.0531	5.0094	4.6724	5.2965	5.1591	4.9741	5.0488	5.7493	5.2836	4.3512	5.3872	4.7404
PF3D7_0400400.mrna1_1	PF3D7_0400400.mrna1_1;649	649	6.3395	5.8684	4.7829	4.8248	3.8369	5.2032	5.0135	4.7241	2.5801	5.645	6.2841	3.3434	4.756	4.3391	5.1799	5.116	5.5487	5.7247	5.4118	5.7463	5.779	5.5423	6.456	5.8887	5.5692	4.6536	5.0295	5.5441	5.7936	6.2106	5.6848	6.1035	5.6103	5.4851	4.3096	4.7109	4.0303	4.9841	5.2449	4.7469	4.3363	5.1751	6.0579	5.433	4.0268	3.7452	4.6798	6.7439	5.3747	4.9823	5.1926	5.7374	4.1094	5.4941	4.8615	3.7431	4.6616	5.8977	5.354	3.8934	5.9189	5.7586	4.054	5.5853	6.1098	5.1223	5.5311	5.6118	4.8068	3.8904	4.4155	5.77	6.4692	5.3298	5.7769	5.7148	6.3109	5.1727	5.7369	6.8525	5.4276	5.2865	5.2494	6.0507
PF3D7_0400400.mrna1_1	PF3D7_0400400.mrna1_1;650	650	5.8733	6.9052	5.0206	5.3899	3.4686	2.6253	4.6775	3.1293	3.0054	5.2765	5.7594	7.8932	5.5686	2.5705	3.9782	5.8382	5.2464	4.4423	4.3937	3.4957	4.8723	5.1926	3.9523	5.005	5.3114	1.251	4.384	5.1069	4.9369	6.0239	5.3971	3.7225	5.6067	4.2188	5.1727	4.8298	4.856	4.7404	4.4906	5.465	4.4026	3.1326	4.3241	4.9672	4.0036	3.9625	4.757	4.0557	4.2913	5.0014	4.1771	4.9528	3.9982	5.5239	4.4989	4.0117	4.717	4.9397	7.5126	4.5844	4.8674	5.8587	4.4236	5.3341	5.2898	5.7777	4.8634	4.0866	3.8787	4.8856	3.1127	4.7965	3.774	5.9465	4.4336	4.8743	6.0963	4.7829	5.6282	5.582	4.8053	3.7463	4.5097	4.3255
PF3D7_0400400.mrna1_1	PF3D7_0400400.mrna1_1;651	651	5.9683	5.8515	4.9269	5.6296	3.0409	4.4963	5.7452	6.1657	4.225	5.5229	5.0396	6.0817	5.0041	1.3785	5.2498	5.4356	6.327	4.497	4.5747	4.7153	5.8639	5.4512	4.3806	5.5214	4.9141	4.1587	6.1548	4.6235	5.1546	5.7876	6.8398	2.9411	5.4611	5.1198	4.2935	5.1056	4.0117	5.1256	4.7719	3.9317	4.8728	5.2627	5.557	4.6363	4.9542	5.1502	5.6929	4.3462	3.7856	5.8605	5.8989	5.6467	2.0036	5.9033	5.0215	4.3327	4.1859	5.5972	5.2559	5.5295	5.5583	6.669	6.3114	5.2525	5.5062	5.6685	5.6938	5.1089	5.5844	4.8217	5.0094	4.9709	4.7027	5.8592	5.496	5.7206	6.7744	6.3132	5.8787	5.5481	4.2434	4.6876	5.3277	5.1493
PF3D7_0400400.mrna1_1	PF3D7_0400400.mrna1_1;652	652	6.2711	4.986	4.5945	5.1493	3.4828	4.5969	4.5173	4.2426	3.6542	6.4727	5.4486	5.5404	5.7098	4.0108	4.8253	5.3114	5.5835	4.682	5.487	4.5928	5.9103	4.5084	6.2559	5.0475	7.7275	3.7236	5.0742	3.757	5.8587	4.9977	5.9371	3.5497	5.5292	4.673	4.5795	4.8585	3.126	4.6628	5.4725	5.2032	4.995	4.6082	5.6165	5.4148	3.851	4.1579	5.7536	5.3434	4.3681	4.9284	4.6053	5.5317	4.0135	5.0853	4.106	4.4222	5.5696	5.803	5.7444	6.0775	5.5999	6.1066	7.3328	4.5945	5.1313	4.7104	5.079	4.8948	4.7554	5.2122	4.903	4.8909	5.4995	6.0652	6.1667	5.4705	6.5753	5.3122	5.5392	3.742	4.8243	4.7181	4.9923	5.7317
PF3D7_0400400.mrna1_1	PF3D7_0400400.mrna1_1;653	653	6.577	6.378	4.2357	4.6999	3.8758	4.8017	5.0548	4.4463	2.5729	6.8472	4.969	3.4816	5.5543	3.8258	4.6814	4.7597	4.9823	4.9625	4.7236	4.1334	5.8938	5.3132	6.1443	4.5173	4.3205	4.406	5.822	3.6769	5.5279	6.1344	5.7586	4.6753	5.433	4.9016	5.1144	4.7761	4.3923	4.0036	5.3001	5.076	4.6525	5.021	5.8045	4.6352	4.238	3.8689	6.519	5.8135	5.7479	5.0005	5.5223	4.017	5.585	5.541	5.8222	4.5116	5.5447	6.3023	5.5049	5.3757	4.858	5.272	5.0286	4.4686	5.6893	5.0139	5.2346	5.2709	4.1293	5.4751	3.842	4.4938	5.5795	5.0184	5.7692	5.2668	6.4744	4.89	5.6058	5.14	5.0811	5.1123	4.5236	4.8836
PF3D7_0400400.mrna1_1	PF3D7_0400400.mrna1_1;654	654	6.0553	5.68	5.5817	5.407	4.0391	3.3547	5.8507	2.6982	5.1367	5.8909	4.9083	5.0989	5.4506	5.1206	4.4634	5.0045	5.7832	4.6076	4.1763	3.9955	6.1799	4.9122	5.7541	4.7777	5.3143	4.9392	4.6276	4.1102	4.1914	4.1611	6.2174	6.2436	4.6915	5.607	5.6736	3.5692	4.8374	2.189	5.6366	5.5969	5.858	5.7216	5.1695	3.9616	4.4542	4.8186	4.2456	5.826	5.6568	5.7195	4.3875	5.114	3.853	5.7929	6.1526	4.5185	5.6648	6.2165	5.993	5.0117	4.7682	5.2917	5.3323	5.439	4.3646	5.4777	5.0695	5.4243	4.568	4.7735	5.1914	4.7038	5.9834	5.5886	6.0928	5.1635	6.7581	5.0764	6.0766	5.8293	5.0466	4.6147	4.7377	2.384
PF3D7_0400400.mrna1_1	PF3D7_0400400.mrna1_1;655	655	6.4177	5.9392	5.625	4.9809	3.0925	4.3009	5.6927	3.6859	4.2494	7.0996	3.5765	5.1416	4.4581	3.6427	4.4601	6.1629	5.6616	5.1695	5.2961	6.1522	5.2709	4.8304	5.5119	5.374	4.8777	3.2464	4.8831	4.6893	5.6064	5.9472	6.015	4.4783	6.4136	5.6378	4.342	4.4976	5.2388	4.4363	6.1045	6.5644	6.1123	4.2063	5.2604	3.855	5.0135	4.8505	4.8545	7.1106	5.4575	4.2585	5.319	4.6921	4.4463	6.8506	5.4947	5.0824	4.4283	6.2026	5.047	3.5717	5.1379	6.5124	5.4634	6.1164	5.2876	5.2585	5.2311	4.5472	5.4689	4.6837	5.3049	3.905	5.1659	5.4219	4.7257	5.4276	6.692	5.3642	6.1045	4.3262	4.8369	4.7076	4.9887	5.1293
PF3D7_0400400.mrna1_1	PF3D7_0400400.mrna1_1;656	656	6.2839	5.3537	5.7584	5.7358	4.4673	4.9928	4.9777	4.4046	5.0431	6.4398	5.6977	5.2806	5.4057	5.8076	5.8753	5.8659	5.2464	5.0942	5.2453	5.6058	5.761	5.6991	6.2821	5.714	3.2403	4.7887	5.2566	3.406	6.0853	6.5375	6.0119	6.0121	5.5311	5.3031	4.701	4.757	4.8181	4.5765	5.8946	6.0444	6.2972	5.3438	6.2046	3.3001	4.6058	4.6628	5.8532	6.5797	6.1963	5.1223	6.1857	5.0687	5.3219	6.2692	6.3395	6.4017	5.1969	7.056	5.6591	6.3616	5.7469	6.598	5.367	5.8632	5.7639	4.4383	4.6713	5.6859	4.4673	6.6858	4.6611	5.7076	6.9813	5.3789	5.9105	5.6346	6.5399	5.435	6.1629	5.5148	5.087	4.943	5.0892	5.1647
PF3D7_0400400.mrna1_1	PF3D7_0400400.mrna1_1;657	657	7.062	5.6693	5.8929	5.0369	4.7639	5.7162	5.7323	3.858	3.4087	6.8194	5.3012	5.4899	4.8929	2.7355	6.9038	5.3604	5.6413	3.6982	5.2887	6.2837	4.9616	4.5795	5.1518	6.0704	4.5552	3.5705	4.0063	4.225	6.3071	6.1355	6.3834	4.314	5.4922	5.6135	4.4686	4.5515	4.9495	4.9184	7.3605	6.7024	5.7214	4.8074	5.1558	3.7004	5.4192	4.8222	4.986	5.9107	6.4756	4.6118	5.2913	5.7487	5.087	4.3583	5.3878	5.9773	4.6943	6.3889	5.2802	5.3363	4.5336	6.8998	4.8465	5.4725	5.4333	4.9284	3.9136	5.3719	5.8084	6.2876	3.7334	4.86	6.2523	5.9381	6.0334	6.0363	6.7286	6.0553	5.7353	5.6982	5.5211	4.2211	5.5323	4.8515
PF3D7_0400400.mrna1_1	PF3D7_0400400.mrna1_1;658	658	6.3441	6.1112	6.3583	5.431	3.3491	6.29	5.0339	4.0312	4.1432	6.8769	6.4694	6.3345	5.2623	4.5717	6.4492	5.302	4.8495	4.6932	4.8812	5.3927	5.8975	5.1313	5.0233	6.3029	4.0479	3.7824	4.7458	4.8022	5.5841	5.8585	6.2234	4.582	6.3792	4.9621	4.7819	4.2157	5.1227	4.9864	6.3703	5.4634	5.4715	5.9296	4.7038	5.0378	3.1309	5.1683	5.5392	6.3295	5.6857	3.6736	4.4053	5.2802	3.5838	5.2456	5.6781	6.5786	5.1587	6.5945	5.5889	5.4728	4.7252	7.4336	4.9782	4.8777	3.7247	6.0764	5.0448	5.7871	6.596	6.3415	4.2683	5.6314	5.5217	5.1383	5.897	5.5062	7.3565	5.6636	5.975	4.8992000000000004	4.3103	3.7803	5.4535	5.2475
PF3D7_0400400.mrna1_1	PF3D7_0400400.mrna1_1;659	659	6.596	5.9038	5.8595	5.0054	5.2087	7.0377	5.8022	5.4229	5.7793	6.5606	5.3796	5.4026	5.5198	3.4777	6.9982	6.1037	5.2902	5.3544	5.0023	6.251	7.5688	5.2839	6.2353	6.4665	5.7647	4.7777	5.2145	4.0286	6.1623	6.3565	6.5615	4.7677	6.0496	6.9405	5.2172	5.8379	5.5771	5.155	6.6014	6.5595	6.7027	4.856	6.1398	4.4647	4.516	5.0682	5.68	6.4798	6.2087	11.3579	4.0418	4.541	4.5515	5.2192	5.347	5.6611	4.8709	5.8248	6.0135	6.5103	5.5632	7.3715	5.8627	6.0942	5.4947	5.6118	5.0815	5.5595	6.537	6.2999	4.7268	5.7554	5.7853	5.4893	6.0237	5.0849	8.0632	6.1959	6.2494	4.1587	5.8115	5.6505	5.6582	5.8846
PF3D7_0400400.mrna1_1	PF3D7_0400400.mrna1_1;660	660	7.8201	6.8561	6.2596	6.3009	4.4529	7.5659	6.0237	6.2897	5.7126	7.8963	6.4786	9.6391	5.5771	5.4877	7.6318	6.0783	6.7525	6.1489	5.6124	6.3646	6.1098	5.9812	5.3558	10.8101	5.6704	4.814	4.1342	8.0192	6.4266	6.5544	6.9484	5.4509	10.2882	6.4403	5.3427	4.9896	4.6893	5.7874	6.0365	7.6102	6.3516	5.1957	8.7829	10.4686	8.0546	6.3688	4.6999	6.1414	6.3976	11.6888	5.7271	5.5144	4.5668	5.4043	6.3693	6.2837	5.9484	6.6179	6.0345	5.6579	5.487	8.6159	5.6974	5.6467	5.7858	8.4612	4.8851	5.7192	6.1853	5.7993	5.8654	6.4496	6.6866	5.6511	5.8545	5.4426	8.8418	6.0061	6.2848	6.1289	8.606	4.5373	5.7605	6.6535
PF3D7_0400400.mrna1_1	PF3D7_0400400.mrna1_1;661	661	6.3023	5.3785	4.9279	5.432	4.3916	5.0522	5.5376	4.8186	4.9373	6.4482	4.5826	12.8328	5.8975	3.7192	5.257	6.0166	6.3872	5.4614	3.9773	4.4555	6.1077	5.826	5.4689	5.8931	5.128	5.2679	4.3583	4.3951	6.0923	5.0725	6.5795	5.1432	5.9198	5.9018	5.5518	4.8395	5.5135	4.4995	5.8909	5.632	6.079	5.323	5.898	5.405	5.5065	5.1346	5.4575	6.12	5.632	11.985900000000001	6.0919	6.213	4.6064	6.2771	5.1131	4.9045	4.4989	5.4005	5.9423	6.6472	5.6921	8.1984	5.4529	5.6232	5.5595	5.839	5.126	4.7908	5.9998	5.2987	5.1743	5.3526	5.2653	6.2521	5.5037	5.4621	8.3454	5.5072	5.496	5.5144	5.1094	5.7268	6.2576	6.7616
PF3D7_0400400.mrna1_1	PF3D7_0400400.mrna1_1;662	662	6.6263	5.9343	5.0264	5.5653	4.0875	4.7724	4.8938	5.3544	4.5771	6.6349	5.0041	9.3903	5.7921	4.1185	5.4179	5.4097	6.34	5.823	4.8605	6.0398	6.0851	5.3431	5.1934	5.0161	6.8904	5.7968	3.7463	5.4796	6.8005	6.2453	6.4212	5.0299	5.7361	6.4817	4.9649	5.5807	4.6088	6.0727	5.4604	5.3597	4.95	7.8758	6.2334	5.61	5.8181	5.8522	5.2016	5.7861	4.6893	13.316	5.862	6.5902	6.1212	5.4883	5.2323	5.1424	4.9336	5.9944	9.2816	4.4963	4.8058	13.2761	6.7764	6.0301	5.3796	5.8462	5.4922	4.6882	6.7148	5.8291	4.6882	6.0435	5.8711	9.3413	6.247	5.6505	12.564	5.8176	6.07	5.9773	6.2458	5.4246	6.0892	6.9338
PF3D7_0400400.mrna1_1	PF3D7_0400400.mrna1_1;663	663	7.0714	6.0529	6.2104	6.7155	4.9472	8.9788	6.074	6.0385	2.6064	7.2435	5.2824	7.0686	5.0076	3.06	9.0464	5.671	6.0007	6.1673	5.4283	7.0458	8.6095	5.822	5.7517	6.8993	7.362	3.1795	5.2307	5.2791	6.8144	8.5437	7.3534	5.133	7.7089	8.0638	6.697	5.0041	6.1508	5.6991	7.4322	4.6798	5.2311	7.2988	5.887	5.3572	6.5689	8.0126	5.8699	6.1755	4.7835	13.4404	5.1882	5.5304	6.8995	6.6085	6.6629	6.6921	4.852	6.1229	5.4303	4.7153	7.6279	10.4021	6.1833	5.7666	4.935	6.1324	5.0807	6.0224	5.5087	6.5395	6.3014	6.7036	7.0777	7.0035	6.4429	7.5864	13.2801	7.3668	8.1322	6.7617	6.8407	4.9773	6.7174	5.6882
PF3D7_0400400.mrna1_1	PF3D7_0400400.mrna1_1;664	664	7.4866	5.8723	7.2505	6.5211	3.5668	6.0389	7.2758	8.2866	4.0849	7.8695	7.5836	7.4638	6.0233	5.2787	6.1012	5.7079	8.1866	7.0603	7.4822	6.8886	11.3488	6.9021	5.9784	7.5308	7.2903	4.7317	4.4489	6.0723	7.3882	11.6826	8.9028	5.3161	7.1293	7.9946	4.6679	4.5521	5.9991	6.0721	7.0391	4.7613	8.232	7.801	6.2217	5.6887	7.2294	7.0979	6.4786	7.3179	6.3127	13.9842	6.4542	6.5683	6.3132	6.8083	6.6428	6.6675	4.4436	5.1731	6.0437	5.1391	6.0896	10.3451	7.3094	6.1233	5.9098	6.3957	6.5724	5.3847	5.3992000000000004	7.0291	6.07	5.8344	7.4991	8.8021	6.5458	6.8561	10.4529	7.666	7.0722	6.4673	7.115	7.076	6.7714	6.2919
PF3D7_0400400.mrna1_1	PF3D7_0400400.mrna1_1;665	665	7.2504	7.022	7.0714	6.4145	6.15	7.9452	8.7899	9.7542	5.7952	7.9171	7.3426	8.8183	6.6861	6.5577	7.731	5.1851	9.535	6.7646	6.8345	7.9985	12.5497	7.3012	6.4714	6.9132	7.9556	5.9598	6.7218	6.4325	7.2881	12.4151	7.788	7.4209	7.5537	8.5724	6.3752	7.1145	6.4965	6.6635	9.8513	6.7916	13.9854	7.2177	6.1033	6.387	7.4103	7.8361	6.5433	10.8236	6.4163	14.1245	6.5371	5.9686	6.7279	5.9184	6.4172	7.2802	6.2589	6.5871	5.978	6.2595	6.8472	9.7884	6.4433	6.9624	5.6682	6.2007	5.8975	6.383	6.7221	7.8891	6.0457	6.1169	7.5537	8.9044	7.6521	6.7293	10.0345	7.4584	8.1011	6.7564	6.6057	6.5899	7.4186	7.1781
PF3D7_0400400.mrna1_1	PF3D7_0400400.mrna1_1;666	666	8.2183	5.4469	6.126	6.7434	5.1206	7.4057	5.5314	7.2564	5.8989	8.6857	8.606	7.4525	7.1687	5.0121	8.2368	6.4527	8.1342	7.5258	5.8807	8.2001	7.3921	7.4381	6.675	8.3046	12.9361	7.2938	5.405	5.1355	7.9676	8.2227	8.3069	5.5689	8.2301	13.2943	7.0702	5.649	7.3737	8.7854	8.5402	5.1587	6.53	8.1749	6.4614	6.4165	8.4723	8.2625	8.2716	8.0793	5.7485	13.2171	5.9404	7.0598	7.6073	9.2297	6.7022	8.0982	11.2415	8.1611	7.218	6.7514	7.9454	12.2085	7.5829	7.1242	7.4062	8.371	5.7517	5.5629	8.3889	7.9902	6.7958	11.2537	9.6515	9.1681	7.1544	7.9524	11.7452	7.452	8.5028	8.2285	8.5001	7.0336	6.9771	8.7077
PF3D7_0400400.mrna1_1	PF3D7_0400400.mrna1_1;667	667	7.6167	6.5416	6.5941	6.2498	4.7544	6.7355	6.492	7.2366	5.9834	7.935	9.3359	8.0261	6.2261	3.0479	6.4396	7.5496	6.7231	8.3546	5.8452	8.8822	8.4859000000000009	7.3118	5.8487	9.8833	12.8602	7.5524	6.3475	5.2798	8.9333	8.6445	8.7476	6.1121	9.3453	13.2274	6.8725	5.5696	6.7294	8.4705	6.701	5.527	6.8343	7.0248	6.0424	6.5983	7.5199	8.9672	7.7109	6.7147	6.6333	10.1618	7.5279	6.2342	7.766	8.4181	6.9767	8.3169	11.5671	8.353	6.7669	7.7802	13.7223	11.7814	8.0916	7.1219	6.9737	11.4009	5.8281	6.8017	7.7221	7.5188	8.6786	10.908	9.3785	7.9686	7.7574	14.3177	11.8026	7.1548	8.7258	7.7083	10.8081	6.1967	7.4978	7.2118
PF3D7_0400400.mrna1_1	PF3D7_0400400.mrna1_1;668	668	7.5104	7.9488	6.0772	8.9895	5.4313	7.0584	7.7304	8.8866	6.3951	8.1363	11.3679	7.8348	9.5662	6.5595	7.5834	7.5297	8.9113	8.7043	5.6226	9.3094	7.997	6.8892	6.4426	7.195	12.4501	6.0117	5.805	6.0217	9.2758	8.071	7.9988	6.5483	6.9481	13.1285	6.5381	5.756	7.0313	10.17	7.3054	8.0025	4.5521	7.1539	7.405	7.5736	7.6359	11.672	9.4093	7.2612	6.1133	8.1167	6.6266	7.8744	7.5384	8.1944	7.6809	11.3971	11.927	9.1631	7.3898	8.4616	9.3464	10.9592	7.0385	7.5933	8.2692	5.9752	6.3556	6.7765	6.8861	8.1154	11.8306	11.8784	10.0693	7.9411	8.6642	9.3613	11.2966	7.7208	9.8672	7.8564	6.4735	7.8269	7.6852	7.9809
PF3D7_0400400.mrna1_1	PF3D7_0400400.mrna1_1;669	669	7.4568	5.2464	5.5795	6.0483	7.2905	7.6176	8.9304	9.6333	5.6636	8.0816	9.3778	8.5903	6.0659	6.4318	6.2313	8.1887	9.7049	8.1519	5.2869	9.8589	7.2619	7.1309	6.7049	8.2787	12.526	5.5714	4.4202	4.8515	9.8483	7.9385	8.6216	6.3726	8.3446	13.1886	5.3143	5.3334	7.5422	8.7757	6.8009	1.9561	0.7137	5.7732	4.5801	4.7597	7.6345	7.8463	8.5835	6.7404	5.0535	7.1814	6.151	5.3768	7.6687	7.4688	7.4964	8.1056	11.7123	9.6294	6.8274	9.3574	6.1293	11.5509	8.1483	10.6301	8.3006	6.266	4.238	5.9208	6.2165	7.6783	8.278	11.1577	10.0516	7.1526	8.9644	6.8161	11.7	7.5421	10.0977	7.3935	5.9821	5.6311	6.5914	6.4853
PF3D7_0400400.mrna1_1	PF3D7_0400400.mrna1_1;670	670	7.3583	5.2052	6.0029	6.1589	4.6317	5.8084	7.526	7.9791	4.4396	7.2444	9.576	9.2062	6.2267	3.905	5.6305	5.9458	7.7518	8.0007	4.7415	8.6037	7.2691	6.4951	6.2468	10.0021	12.2723	5.225	4.2008	5.4279	8.2428	7.8407	7.5328	4.813	9.27	12.9365	4.7431	4.1334	7.8945	8.3106	6.1952	4.0027	5.5373	4.7312	6.1991	5.3416	8.0101	8.2968	8.9269	6.8718	4.6656	6.6469	9.2457	5.85	7.204	7.7167	7.0739	8.076	11.9223	9.17	5.7565	7.9619	5.8649	11.6374	9.1614	8.2402	6.6927	5.3964	4.6264	6.0435	7.0415	7.7877	8.0141	11.173	9.8863	6.3311	8.6493	6.7505	11.2567	8.1856	7.9968	7.4633	5.545	5.204	6.7469	6.5463
PF3D7_0400400.mrna1_1	PF3D7_0400400.mrna1_1;671	671	8.5536	5.5586	5.9071	6.4033	4.3957	5.5398	6.5243	6.7218	5.5868	9.4204	11.2312	8.0617	6.8198	6.2772	5.2645	5.7957	6.9427	7.0715	5.9593	6.7922	7.1703	5.7666	5.9697	9.1377	11.8329	4.7377	6.0224	5.8184	7.5531	6.3568	6.5385	6.9665	8.6474	12.4115	4.1779	5.6533	6.1102	10.2943	6.7045	4.1383	4.8768	4.5198	5.496	4.8455	7.9235	9.4154	10.1728	6.5	7.2335	6.1753	7.8776	5.2731	7.7816	7.7863	6.9666	8.2836	12.4455	10.3916	6.1867	6.1957	5.8158	11.3433	8.25	6.3944	4.3743	5.6444	5.8014	6.0856	7.8357	6.6648	7.557	11.3756	11.066	6.2374	7.3415	5.5283	10.9601	8.8991	6.7631	5.6798	5.694	5.2887	5.9383	7.2662
PF3D7_0400400.mrna1_1	PF3D7_0400400.mrna1_1;672	672	8.2254	5.4722	6.4284	5.9667	6.2098	4.5515	5.5367	4.5625	4.8943	8.5101	10.165	6.5771	5.2679	5.9989	5.5144	4.6444	4.7203	5.4715	4.942	6.4424	7.0015	5.189	5.4954	7.6667	9.5072	4.4128	5.6605	5.7724	5.985	6.1795	6.11	5.406	7.5146	9.8876	5.1022	4.8669	5.375	8.0457	6.4133	4.4718	5.3345	6.0135	4.8555	3.8787	5.0883	7.6109	9.8379	7.1403	5.0781	5.2361	5.9642	5.6516	5.7921	6.8914	6.3384	5.144	11.4268	9.2467	4.975	5.4199	6.0868	9.5734	6.4967	4.6713	6.3003	5.3381	4.5963	4.9923	7.0621	6.924	8.8386	9.858	10.3475	5.8477	6.507	6.212	9.7982	6.0715	6.9241	5.785	5.1707	5.2215	6.4398	7.4896
PF3D7_0400400.mrna1_1	PF3D7_0400400.mrna1_1;673	673	7.3609	5.5524	6.441	5.8999	5.7766	5.6153	5.4673	5.251	4.111	6.6572	9.4039	6.1865	5.3241	5.4519	5.5696	5.3391	5.6331	6.0834	5.8048	6.5245	6.1801	4.9547	6.2422	7.1024	10.4379	5.4356	4.2832	5.8625	6.8131	6.1361	6.2294	6.0383	8.0447	10.9143	5.8726	2.8012	5.375	5.5276	6.5607	4.6582	4.9676	4.6548	5.627	4.3074	5.8286	4.3646	7.7016	6.3782	6.345	5.0112	4.6235	6.4674	8.3124	5.9091	5.1542	4.0152	9.9378	9.509	5.6156	5.9658	6.734	9.6315	4.033	5.1719	4.3854	5.2498	4.5497	5.5552	7.9033	5.0453	6.5795	7.8815	10.1139	5.0887	4.9681	6.4039	9.6886	4.9265	5.9989	5.615	5.1432	4.554	6.0354	7.1596
PF3D7_0400400.mrna1_1	PF3D7_0400400.mrna1_1;674	674	6.5141	5.6511	5.879	6.0215	5.3306	6.2124	4.9458	4.986	3.6323	5.7923	6.2922	5.6285	6.0516	4.7944	5.9493	5.9322	5.9281	4.9768	5.142	7.1749	6.3455	6.7646	5.7279	6.4666	9.3428	4.5717	5.0938	5.2426	7.1534	6.2355	5.9167	4.4053	6.7646	9.5723	4.9255	4.2847	4.7913	5.7282	5.8344	5.7975	4.1795	5.2067	5.9095	5.6605	4.4666	5.6502	5.7371	5.6005	6.4082	4.6427	6.3322	5.2032	5.1942	6.3954	5.1799	5.3399	6.5378	7.9921	6.3082	4.6876	6.0215	7.3767	5.2055	5.4822	4.4601	5.5638	4.6848	6.732	6.7804	5.5789	4.2102	6.7854	8.7336	5.5151	4.7409	6.5073	8.1021	5.8763	6.5204	5.4232	4.8924	4.4712	6.4777	7.6973
PF3D7_0400400.mrna1_1	PF3D7_0400400.mrna1_1;675	675	6.8444	5.7471	4.9621	5.8395	6.5549	5.0374	5.6141	5.6899	6.6276	6.7546	5.7706	5.5211	5.1214	6.8461	5.3266	5.8197	5.6565	5.5844	5.5339	7.3174	6.8344	5.8515	5.6197	7.3442	5.7682	4.565	5.7766	4.7382	7.1765	6.8744	5.7568	5.5702	8.3623	6.1185	4.9122	5.2968	4.7279	5.9871	6.9041	5.9932	5.4535	5.4222	5.9816	5.3331	6.3971	4.5423	7.2581	6.9858	6.1208	6.4244	5.7819	6.0989	6.5129	6.4217	6.3761	5.4854	5.6502	7.6253	5.9898	5.6753	6.5586	7.5836	6.3038	5.4413	6.8391	6.1827	6.0175	6.7916	7.5729	6.2789	6.1554	5.934	8.3905	5.0934	6.8565	6.5841	8.4704	6.5218	5.9878	6.8474	5.3698	6.4578	6.1318	7.6076
PF3D7_0400400.mrna1_1	PF3D7_0400400.mrna1_1;676	676	6.6415	5.649	5.9519	5.9595	6.1328	5.23	5.9184	5.2098	7.412	7.2326	5.8953	6.9868	6.2399	5.2638	5.4209	5.9869	6.1177	6.1497	5.43	7.3087	6.948	5.8709	6.2711	8.8668	6.7072	4.8615	5.594	6.4506	7.0773	7.0327	6.0583	6.2424	8.7243	6.7302	5.8092	5.2126	4.565	6.8121	6.8142	6.3009	8.3682	5.9932	5.9329	6.2677	6.3454	4.986	8.6545	6.4167	6.5075	6.4356	6.6182	6.2873	5.9343	6.8063	5.4386	5.585	4.5122	7.1448	6.8896	6.5204	7.958	8.8598	5.8071	5.0241	6.2572	6.0168	3.6017	6.3282	7.739	6.2662	5.4786	5.6648	7.4263	6.3443	7.3191	6.2772	7.7022	6.8705	6.3597	6.1052	5.5258	5.4453	6.8174	7.3076
PF3D7_0400400.mrna1_1	PF3D7_0400400.mrna1_1;677	677	7.3459	7.6452	6.0459	7.0395	7.6615	7.2041	6.0429	5.7115	7.2957	7.6475	6.4101	8.453	6.5743	7.9024	7.2398	5.275	5.8314	6.4082	5.6764	6.7696	10.8705	5.0352	5.5835	6.8515	6.7301	5.7238	5.3448	5.5607	7.765	10.927	6.3516	5.2415	6.4769	7.0639	4.8374	6.2854	6.5925	8.3474	7.5787	7.1478	10.6425	4.8435	5.6513	6.5487	7.0812	5.9939	9.5187	7.2438	9.3136	5.5531	8.8613	6.8672	7.3209	7.4824	6.1753	5.6444	4.9551	7.9587	6.243	4.8963	6.1071	7.2096	7.7289	6.0514	6.1223	6.5083	5.8674	7.4921	7.9526	7.0615	5.9869	5.4983	7.9422	6.565	5.9782	6.3277	7.6536	7.6381	6.6053	5.3505	6.3462	6.3036	8.1245	7.7078
PF3D7_0400400.mrna1_1	PF3D7_0400400.mrna1_1;678	678	7.1453	8.5623	6.8382	7.3298	7.7024	7.2212	6.7112	6.6197	7.5791	8.2603	6.1611	9.1474	7.7529	7.0876	6.1987	6.8298	7.2296	7.9634	5.4989	8.3942	11.9667	3.7645	7.556	7.9328	8.9854	10.2708	4.5674	5.6156	8.4281	11.5808	7.5687	6.7185	7.626	9.524	9.3322	4.295	7.8368	8.5047	8.1136	7.9322	8.2272	4.6713	9.9738	5.3085	6.472	7.8703	8.4601	7.1297	13.7966	7.9131	9.2066	10.1628	7.621	9.411	6.3001	7.7376	5.7936	7.939	6.12	4.7197	9.1431	7.5326	8.6588	8.0288	6.902	6.356	4.5777	7.6031	6.3366	7.1995	6.1445	5.9279	8.3309	6.8567	5.8086	9.6331	7.8579	9.1287	8.1717	6.4323	6.4135	5.3705	8.1947	5.6235
PF3D7_0400400.mrna1_1	PF3D7_0400400.mrna1_1;679	679	8.7221	8.2601	6.9538	8.8444	7.0616	6.08	7.0076	7.4473	7.1283	8.4966	6.1869	10.462	8.8976	6.8467	6.2564	6.1809	7.3171	7.2227	6.4211	8.7757	9.2959	5.6035	8.2738	7.1556	10.2796	11.6677	4.9117	5.0531	8.9321	10.4352	7.5957	8.2371	7.0139	11.0609	10.7659	4.1318	6.6179	8.6149	8.7583	8.5045	8.3995	4.588	10.4856	6.1241	8.7823	8.3469	8.6416	7.9016	14.2274	8.3652	9.3553	11.0963	7.942	7.9989	6.0725	8.3967	5.36	5.2824	6.8531	5.7355	10.6021	7.3364	8.1316	8.7294	6.5703	6.6782	5.0466	10.7778	5.8552	6.8085	7.5398	5.5361	7.169	6.1359	7.6733	10.2156	7.9073	8.0988	8.7917	6.8985	7.4081	5.4002	11.5681	7.4649
PF3D7_0400400.mrna1_1	PF3D7_0400400.mrna1_1;680	680	8.0721	6.9255	7.7986	9.5222	6.3069	5.4568	6.7147	7.4223	6.7724	8.0243	5.6741	9.4922	9.7242	6.6098	5.8654	6.5236	7.2833	7.5158	5.9625	7.5515	7.7973	5.5583	9.0625	6.0745	10.8258	12.026	3.7782	5.9713	7.7264	8.8663	6.7282	8.9567	5.7021	11.2554	11.179	5.9505	7.2834	9.6342	7.3595	7.894	6.4217	4.9425	10.7595	6.6745	7.2006	8.7919	9.8179	8.1857	14.2886	8.7171	9.5609	11.2765	7.8045	6.7056	7.4892	8.6756	5.5892	6.2321	6.3174	5.7751	11.2969	6.8717	8.014	9.0473	7.2797	5.7409	5.5747	14.7586	5.3583	6.2277	8.1484	5.8265	8.441	5.0557	6.1355	10.805	7.6822	7.7646	10.7613	7.6559	6.5673	6.1185	14.889	5.8342
PF3D7_0400400.mrna1_1	PF3D7_0400400.mrna1_1;681	681	7.6272	9.396	7.1829	9.3569	5.7382	5.0631	7.2819	6.8297	5.8746	7.9177	9.6723	9.0692	9.3098	6.0334	6.434	7.8621	7.384	6.4131	4.1235	6.5204	7.825	5.5005	8.8359	4.7565	10.4157	12.0311	5.5245	4.594	6.9734	8.2303	6.3749	8.8554	5.2265	11.0089	10.7508	4.4828	6.6334	6.7758	6.0553	9.2003	6.5457	2.546	10.5131	5.7918	6.7257	10.5753	6.8241	5.6528	14.3193	8.3447	9.1976	11.2539	7.6829	7.0244	7.984	9.4868	4.8115	6.4893	5.5457	4.189	10.6087	6.6402	8.0946	9.1871	6.2001	5.5871	6.6085	4.8885	7.521	6.2882	8.2	5.3302	6.814	5.7474	6.0286	10.226	7.7229	7.7266	8.9374	7.1069	4.8212	6.8765	5.8622	7.5721
PF3D7_0400400.mrna1_1	PF3D7_0400400.mrna1_1;682	682	7.0844	6.4575	7.114	9.6254	6.3644	7.1697	8.2798	5.467	6.4227	7.7663	6.6035	11.7268	9.5299	5.7211	7.3154	9.2193	7.1066	6.3243	4.3277	6.8936	8.2076	5.6659	8.1537	6.6056	10.4947	11.7671	8.7199	4.8649	7.2163	8.2388	6.7831	7.7268	5.8053	10.8852	10.1579	8.489	6.7711	7.2519	7.2941	5.7845	5.4453	4.3406	10.3387	5.5173	6.2534	14.0839	6.4653	7.1491	14.2934	9.1912	10.9256	11.0844	7.5764	6.8833	6.8802	14.5675	5.0896	5.854	5.3381	4.7845	10.7352	6.3801	7.6441	8.7842	5.858	5.3649	7.3817	4.8743	6.0749	5.5033	12.7275	6.8539	6.5647	5.0824	6.0389	10.452	7.5645	6.9275	8.6278	6.7883	4.0036	7.9333	5.6132	8.0015
PF3D7_0400400.mrna1_1	PF3D7_0400400.mrna1_1;683	683	7.5801	6.0233	6.6685	8.6589	4.8787	4.8043	5.4803	6.4079	2.7485	6.4226	5.6352	6.9226	8.7956	4.9973	5.1416	6.0557	6.9781	7.233	4.8992000000000004	7.3703	6.4328	4.4548	8.6647	4.433	10.3365	11.5352	3.7908	6.0947	6.9955	8.2293	6.6112	8.1005	5.017	10.8852	9.2761	4.5656	6.5003	5.8773	6.3386	5.4326	4.5844	3.4316	10.0015	5.5613	6.4497	7.8522	6.3978	6.224	13.8317	7.4117	8.8289	10.7471	8.471	6.3038	6.0682	7.5864	5.5457	6.3454	5.4532	5.9612	11.7472	6.7087	8.5019	8.0683	6.0585	5.306	4.8053	5.9098	7.1191	5.7035	6.7638	6.7291	6.4443	5.2521	5.4114	11.3691	7.8142	8.4841	8.1238	6.2209	5.9203	6.09	6.1208	8.2528
PF3D7_0400400.mrna1_1	PF3D7_0400400.mrna1_1;684	684	6.9416	5.7936	6.027	6.7222	4.8068	6.3277	4.797	4.8565	2.9411	6.1892	6.4491	5.5223	6.8058	4.1603	5.634	4.8505	4.4809	6.6887	5.9322	7.0818	6.6005	5.0644	5.5014	7.1504	8.1112	9.9418	4.7109	5.7431	5.6026	7.067	6.1727	6.1532	6.7919	8.7149	8.877	4.1085	4.7463	4.2411	7.8364	5.5198	4.1069	5.497	8.9444	5.1542	6.1162	4.7436	5.9885	8.5525	12.3063	6.6887	8.5678	8.8645	6.5814	6.0166	5.6229	5.7431	5.4764	4.9117	7.7268	2.4141	7.9216	6.892	6.0742	6.8119	4.7043	6.0431	5.6611	5.8807	9.7877	5.3961	5.916	4.7377	5.0286	7.0854	5.278	8.1377	6.7137	6.6906	7.6294	5.8432	4.2869	4.5317	6.3418	10.366
PF3D7_0400400.mrna1_1	PF3D7_0400400.mrna1_1;685	685	6.3085	6.047	5.1938	6.8785	4.4175	5.4835	5.3618	5.4738	4.7876	6.1581	5.3147	4.5625	5.7431	0.6135	5.7487	6.5193	5.3438	6.152	5.1875	6.8717	6.6769	6.0892	7.3002	6.2711	5.6112	8.5595	5.4506	5.6334	7.0036	5.9743	5.954	6.7714	5.7618	6.7511	7.7624	5.0431	5.111	6.1346	5.7621	4.8298	5.3785	5.1691	7.4818	5.8035	5.1902	4.7913	4.3999	5.2036	12.74	5.6462	8.0742	8.1645	5.9413	6.4604	4.9088	4.846	5.1623	6.6578	5.6591	5.5838	6.9412	6.4671	5.0325	6.2263	5.2765	5.4614	5.3341	5.3284	9.5949	5.0997	5.0909	5.4236	6.6807	4.7623	6.5292	7.4146	6.6061	7.3158	7.4234	6.6734	4.9644	5.4104	6.5371	8.424
PF3D7_0400400.mrna1_1	PF3D7_0400400.mrna1_1;686	686	7.1398	6.1957	6.6595	7.6331	4.3709	6.1506	5.4931	5.4466	4.6171	6.8723	6.846	5.6064	8.0599	4.4429	5.3031	5.4353	6.7667	7.2494	5.2802	6.7092	6.4079	5.2705	7.3748	5.7396	9.2879	10.5764	5.0942	6.073	6.7279	7.3207	5.8425	7.2696	6.6604	9.9001	9.7913	3.0772	5.8602	5.4396	5.439	3.8817	4.9514	4.5987	9.8815	5.7046	6.9785	6.9318	5.7104	5.61	13.8249	8.0382	9.0486	10.0554	7.5544	5.9227	5.522	6.94	5.4039	6.2234	5.5543	2.7866	9.4181	6.5091	6.4565	7.2835	5.7578	5.4722	5.5239	5.5364	8.9619	4.649	7.1708	5.6279	6.4849	5.2032	5.7787	9.3668	7.0029	6.6362	7.7475	5.8946	5.861	4.8972	6.0826	8.9082
PF3D7_0400400.mrna1_1	PF3D7_0400400.mrna1_1;687	687	6.9705	5.0361	5.825	8.4407	3.6982	6.777	5.8061	5.8161	2.8659	7.3213	5.4472	4.963	8.3924	1.5656	6.6616	5.4809	6.2365	9.3629	5.318	6.5384	5.5756	4.6622	6.3105	5.3505	6.2863	8.5507	4.3111	5.2578	6.23	6.438	5.9752	6.4102	5.3698	7.0181	6.6982	3.757	5.4486	4.889	5.4446	3.854	3.5969	4.9841	8.6895	5.1264	5.2338	6.3897	5.4446	4.6496	14.2861	6.9089	7.5871	9.1748	6.1191	6.28	5.1285	6.1108	5.1859	5.7336	6.5094	4.5503	6.6002	7.0036	6.332	7.1849	6.2487	6.1287	3.6736	5.3649	5.3384	4.275	3.9279	4.4189	6.7753	7.464	5.0488	6.052	8.4203	6.3679	8.0244	6.7413	6.0738	4.8773	5.7501	6.2774
PF3D7_0400400.mrna1_1	PF3D7_0400400.mrna1_1;688	688	7.623	6.1445	5.3764	7.6675	3.437	6.7114	6.4301	8.3021	3.3176	7.6331	6.3937	4.4816	7.8285	4.7745	6.3813	5.228	8.3376	9.013	5.0747	5.2122	5.972	5.9291	6.0819	4.6559	5.3561	5.6551	4.9184	4.4489	6.435	6.3415	6.3216	5.3096	4.9995	5.9284	5.5886	4.1027	4.849	4.3646	6.5253	5.406	4.8758	2.5534	4.9819	5.667	6.4461	6.4491	5.9702	5.9683	12.3223	6.7105	5.8934	5.7897	3.8856	6.4143	6.2889	5.6704	5.1759	6.6076	6.2363	5.0157	6.2227	7.1166	7.5986	5.323	6.6653	5.7444	4.251	3.9392	4.9561	6.0693	6.1965	5.9416	7.2189	7.4433	5.14	6.9247	7.972	5.3441	6.9088	6.9161	5.641	3.3477	5.5432	5.8686
PF3D7_0400400.mrna1_1	PF3D7_0400400.mrna1_1;689	689	6.9412	6.0199	5.5726	5.4538	4.3583	6.6235	12.9574	13.3657	0.4957	7.4102	6.1723	4.0435	4.2234	4.7708	6.9075	4.915	14.0761	6.7623	3.9791	5.826	7.3662	4.3313	7.3467	5.2574	5.7645	4.6531	3.511	4.6082	6.6921	6.9712	5.7189	7.2469	5.5182	5.3331	6.0518	4.4005	4.359	6.4718	6.0762	4.9814	4.3611	3.7981	4.8919	5.0409	5.4506	6.1447	5.7546	4.5711	4.7274	5.9124	4.7824	4.8354	4.4686	5.3827	5.9427	4.9639	4.5601	4.2472	5.8992000000000004	5.1894	4.1018	6.8572	5.9281	3.6611	5.8281	6.3887	5.0955	5.6014	3.852	6.9637	3.9383	4.7186	7.4847	5.6384	7.7638	4.7065	7.4828	5.4094	5.5984	5.4822	6.7647	4.5317	5.4624	5.2596
PF3D7_0400400.mrna1_1	PF3D7_0400400.mrna1_1;690	690	7.2713	5.89	5.7255	5.9451	5.1485	6.5192	8.0531	8.268	4.986	8.0854	5.7708	4.0117	5.0772	5.8632	6.5552	5.3764	9.1641	5.84	5.6502	4.9369	5.9463	6.565	6.3799	4.6971	5.7829	4.942	4.3291	3.9773	6.516	5.7669	7.4418	6.1024	4.2502	5.5859	4.6235	4.6859	4.2296	4.9246	6.2166	5.9397	5.5668	4.2615	5.3937	5.6485	6.1406	6.7602	6.2085	6.4477	5.8975	5.4053	5.1546	4.2638	3.7856	5.8133	5.1489	5.4699	5.1906	5.8525	5.0188	4.0241	5.3519	6.3183	6.0811	3.9383	4.7181	5.7708	3.9837	4.373	4.3298	5.8706	7.0599	4.9593	7.5826	7.1257	5.6229	5.4828	7.2588	6.0259	5.673	5.9155	5.2854	4.1085	5.7514	6.0834
PF3D7_0400400.mrna1_1	PF3D7_0400400.mrna1_1;691	691	6.989	6.8496	5.8679	6.4616	3.4621	6.1463	5.1599	5.6168	0	7.2702	6.4561	5.3338	7.0184	3.1391	6.2292	4.568	5.6696	7.9565	4.0479	4.0479	5.9243	5.0815	4.017	5.4915	5.0444	4.7361	4.1811	5.4074	6.7376	5.9796	6.0343	2.9616	4.649	5.2087	4.546	5.5945	4.2357	6.0029	5.6702	5.8415	5.151	3.8053	4.6017	4.347	6.351	5.0575	6.4034	5.0281	4.3583	6.9065	4.6938	4.2935	4.6622	5.9484	5.5419	3.8135	4.6988	5.8997	6.2234	3.9837	5.6946	7.4037	7.5904	4.6381	5.2203	5.0041	4.9317	5.5521	4.1587	6.3614	5.1022	5.0832	6.2365	6.1729	5.1206	5.6056	7.2797	6.3327	5.8819	6.0635	4.8963	4.342	6.9381	6.9714
PF3D7_0400400.mrna1_1	PF3D7_0400400.mrna1_1;692	692	7.1933	5.5308	5.1473	6.4099	5.2589	6.0014	5.2172	4.6135	4.126	7.3581	6.1819	4.4919	6.6047	3.1715	6.436	5.1807	5.2323	7.7089	4.4323	5.0845	6.3217	5.3868	5.6582	5.1961	5.1069	3.7214	9.7118	4.7554	6.7267	6.4029	5.7173	5.1031	5.489	5.9959	4.3234	11.5288	5.0228	6.1835	5.4019	4.211	4.4561	4.5361	5.3198	5.1039	7.3869	5.4883	5.6439	6.0605	3.9402	7.015	4.3653	5.7455	7.6844	5.5367	4.8748	4.9402	4.6029	6.3754	6.5814	3.5236	5.6256	6.9727	7.7946	4.8298	4.7782	5.26	4.5951	5.3733	4.2525	6.0949	5.126	5.5561	7.197	6.5152	5.6182	5.689	7.6954	6.023	6.2091	6.6875	4.9932	4.774	7.1533	5.5817
PF3D7_0400400.mrna1_1	PF3D7_0400400.mrna1_1;693	693	7.707	5.6642	5.2199	6.2759	4.7777	6.0472	4.7581	3.0807	5.9383	7.2385	5.7063	5.0161	5.9771	4.025	6.7053	5.8265	4.916	7.5685	4.3391	5.905	4.7903	5.0561	6.0272	5.0618	5.68	3.5046	4.9064	5.1902	6.7404	6.011	5.2176	5.2273	4.4995	5.8615	5.3395	5.4995	5.2709	6.1491	4.9607	5.3656	4.862	4.8048	5.9844	4.8395	6.2378	9.0756	6.4419	4.3854	4.6605	7.3224	4.9146	5.8485	6.0103	4.8222	5.0418	8.4047	4.3198	6.511	6.1006	4.4893	5.0772	7.0595	8.5447	4.4692	5.2338	4.8104	4.7661	5.3085	4.8074	5.44	8.3589	4.6346	7.0912	5.7647	4.4653	5.1651	7.3271	5.5494	6.2636	6.2298	4.3999	3.7323	6.7618	5.6138
PF3D7_0400400.mrna1_1	PF3D7_0400400.mrna1_1;694	694	6.6894	6.4756	6.1379	8.102	5.7336	6.6237	5.8293	4.06	5.9086	7.7128	6.3473	5.1477	7.3655	6.5504	6.2255	6.1791	5.769	5.1715	4.9246	6.7301	6.1699	5.4806	6.5154	6.1158	6.286	4.3016	4.8919	4.9458	7.2127	6.0025	7.3622	5.8924	6.3455	5.9095	4.3896	5.435	4.6932	5.9177	5.114	6.2399	3.3992	4.5129	6.9294	3.9212	6.4898	6.3466	5.8344	5.0553	5.3118	7.1609	6.3295	7.0572	4.204	5.7282	8.0339	5.897	4.9519	6.6996	5.1326	4.943	5.7503	6.4744	9.7299	10.8326	5.7463	5.3868	4.3111	7.115	5.6588	7.0452	6.5024	5.6124	6.514	6.7686	5.465	5.009	6.8823	6.5353	11.184	5.2994	4.7093	4.2434	7.574	5.2517
PF3D7_0400400.mrna1_1	PF3D7_0400400.mrna1_1;695	695	6.0005	6.3794	7.2135	6.3854	4.2913	8.6596	5.4757	0.926	2.8032	7.1867	5.5317	4.9523	5.8704	4.0233	8.127	6.1865	5.889	4.7618	5.5176	6.5951	6.8049	6.3813	5.9923	6.1241	5.5087	3.7613	4.7328	3.2016	6.859	6.9059	6.7178	7.2041	6.5196	7.1626	5.1326	4.8885	4.9588	5.947	5.295	6.0721	4.2675	3.9269	6.1629	5	5.8965	5.5671	6.708	5.3067	9.1751	8.3092	6.8455	7.1028	4.8349	5.2215	8.2505	5.7107	5.1305	7.5468	5.151	4.6893	4.9246	6.6388	8.3419	10.0631	5.6253	5.4326	4.5552	7.2525	5.5419	8.48	5.3785	6.9201	7.952	6.4875	6.1426	6.0877	7.5247	6.1536	10.1333	6.4772	4.8934	5.5078	7.4624	4.6513
PF3D7_0400400.mrna1_1	PF3D7_0400400.mrna1_1;696	696	8.0459	5.5357	6.1235	5.3298	4.2234	8.2103	4.6645	4.1619	3.3896	8.3041	6.5119	5.8674	4.1922	3.846	7.8672	6.2388	4.7065	4.6696	5.1346	6.4769	6.4537	6.3343	6.1191	5.5826	6.5095	0.3103	4.4101	4.2802	5.8535	7.1111	6.4371	7.669	5.1965	9.0194	3.0391	4.7197	5.353	5.1787	5.8592	5.157	5.1098	2.6415	6.3201	4.4634	7.2534	5.3653	5.5087	4.359	4.8885	5.5119	6.2462	6.6791	4.8585	5.1918	8.9501	4.2891	4.9449	5.6032	5.2574	4.9547	5.0518	5.9798	7.7849	9.1111	4.3875	5.4195	4.8768	6.5326	5.8053	9.2275	5.1506	5.957	6.3889	3.2032	4.669	5.5686	6.6251	6.3331	9.3011	4.8043	4.7772	3.99	6.6655	5.2254
PF3D7_0400400.mrna1_1	PF3D7_0400400.mrna1_1;697	697	7.2862	5.8086	6.4901	5.1094	4.033	6.4866	5.6317	5.1085	3.3505	7.2189	6.6529	6.7687	5	3.2373	6.1839	6.3672	5.7503	4.9103	7.3032	6.5619	5.9764	8.615	6.4289	5.9821	7.7444	5.2698	4.6358	7.0052	7.029	6.8373	8.9534	6.2589	5.9598	7.688	3.9336	3.756	5.281	5.0682	5.4168	5.3778	5.1148	4.3291	6.8281	5.5192	6.6201	5.4138	4.8684	5.0308	5.3161	5.6328	6.949	7.0798	4.8714	5.7236	9.5886	5.1469	5.2968	6.2437	5.2095	5.466	5.6135	6.7992	9.4927	9.2892	4.9644	5.8158	5.5382	6.1973	6.6779	9.4458	6.866	5.8384	6.43	5.4263	5.8622	5.9208	7.7513	8.3538	9.6539	5.3438	6.1133	3.5874	7.1481	7.3758
PF3D7_0400400.mrna1_1	PF3D7_0400400.mrna1_1;698	698	7.7105	6.8312	7.0983	5.753	3.9307	8.0373	5.4433	4.8777	2.7824	6.8841	6.6359	8.2447	5.3498	4.9593	8.0168	5.8166	5.1851	7.6426	6.5475	7.1202	6.7828	6.6599	8.2378	7.3254	8.4303	4.1803	3.9588	5.2145	7.5066	6.6629	7.7723	9.2661	7.2219	9.3772	4.269	5.0457	5.0947	5.0206	7.9756	6.1977	5.5604	7.4313	7.1806	5.2776	6.5641	6.6988	6.2182	7.1284	4.682	5.7266	6.339	7.4721	4.7087	4.6679	10.557	6.3295	5.7057	7.1126	5.732	6.4266	5.8079	6.3861	8.7284	9.7531	5.0157	6.1556	4.3681	8.3348	5.9575	10.2678	5.5426	4.8684	7.9895	5.8565	5.602	6.272	7.9173	7.3114	9.5342	5.2928	5.6215	5.7027	8.7912	4.9699
PF3D7_0400400.mrna1_1	PF3D7_0400400.mrna1_1;699	699	7.1714	6.5379	5.5577	5.2441	5.2118	8.2685	6.0255	5.0418	3.8856	6.1912	7.6677	9.2254	5.4925	4.1787	8.2981	4.7533	4.9026	3.5348	6.5887	7.2782	7.2585	5.3381	7.9285	7.1513	8.9282	3.5311	5.2884	6.0622	7.84	7.3199	7.528	9.2302	6.3526	9.674	3.7793	4.017	4.6058	5.7206	5.0853	5.3384	5.8831	4.942	7.7957	3.9279	6.5287	5.5561	4.9968	4.466	5.5091	5.4825	6.2688	8.3909	6.1663	5.5002	9.9924	5.5515	5.114	6.3431	6.1187	4.8349	3.8197	6.7947	8.0426	9.7186	4.4899	6.2628	5.643	7.5042	6.1831	9.768	6.1767	4.8435	7.6982	5.8741	5.6935	5.7965	7.3391	7.2131	10.3021	5.6053	5.5925	5.1631	7.8569	6.0168
PF3D7_0400400.mrna1_1	PF3D7_0400400.mrna1_1;700	700	6.7195	6.6185	7.2991	5.2475	4.9745	7.5466	6.3409	4.6041	4.1359	6.6559	7.1765	9.441	6.1447	3.6276	7.5456	6.9242	5.1022	5.0596	5.1477	6.9204	7.0647	7.8689	8.5942	6.7067	6.4955	3.7981	4.5564	4.3757	6.947	6.6411	9.0151	10.36	5.9962	7.3625	5.1981	4.8753	10.735	5.6328	5.0747	4.4463	4.0618	5.0184	7.8244	5.4256	6.7601	5.7279	4.2149	5.6212	4.957	4.6622	6.463	8.4002	5.9537	4.5735	9.3317	6.7369	5.4555	6.7397	6.0085	5.4584	5.1449	6.7669	8.0152	10.1377	5.3136	5.2445	5.7219	7.6594	6.4906	8.8696	6.3574	4.9759	6.3813	6.1229	5.7104	5.4686	7.3641	7.6356	10.4179	5.5444	5.2653	5.8104	8.9115	5.6662
PF3D7_0400400.mrna1_1	PF3D7_0400400.mrna1_1;701	701	6.7673	8.6108	6.7581	6.1117	4.477	7.3866	8.0936	7.4035	4.784	7.8055	6.0959	8.1305	6.8099	5.5774	8.1457	9.158	7.3752	5.9117	5.6129	6.7893	8.7811	9.4077	8.662	5.3208	5.1239	3.6147	6.054	3.7431	6.6635	9.1823	9.9664	10.0771	5.7444	5.6005	4.2847	5.5385	9.2072	5.4637	5.814	8.2412	4.3341	3.3533	8.097	3.9079	7.1991	6.7466	5.2048	4.8084	4.6294	5.3565	6.6472	8.4326	5.6044	7.3304	7.0106	5.9939	7.6265	6.1471	6.9512	7.4799	5.285	7.3805	7.7514	10.0599	3.9764	5.2694	4.9796	8.9925	6.0972	7.079	6.0339	4.8445	8.4872	6.1701	7.3477	4.9699	8.6502	7.6645	9.9172	6.2555	3.6971	3.852	9.5813	5.5138
PF3D7_0400400.mrna1_1	PF3D7_0400400.mrna1_1;702	702	7.5694	8.5033	8.8345	7.0342	4.8605	8.3014	9.502	8.6766	4.5765	7.7176	6.0352	8.2342	7.4082	5.2475	8.1617	10.0424	8.914	6.1164	5.99	12.6996	12.1742	7.3599	10.354	4.6421	6.0522	6.1667	5.436	5.0299	12.3133	13.1694	8.8452	12.3158	5.5592	6.3194	4.1473	5.8689	10.68	5.2399	6.101	7.7923	4.9509	4.1643	7.5805	5.0206	7.1766	10.3636	5.073	5.263	4.2525	4.7241	7.3333	8.0584	7.4357	6.4793	8.0771	10.691	5.877	6.9733	7.4745	8.6551	8.438	8.376	12.4319	10.4999	6.6107	6.2319	5.8667	11.5272	6.4096	7.885	8.7422	5.4627	8.0741	6.8693	8.6716	9.0575	9.3504	11.3103	10.1934	7.7359	5.9864	6.5317	11.9371	5.5595
PF3D7_0400400.mrna1_1	PF3D7_0400400.mrna1_1;703	703	7.0876	7.053	11.6307	7.6907	3.557	7.7627	8.2167	4.0985	4.712	7.631	6.8185	10.0597	7.862	4.6433	7.0944	9.0517	5.6963	6.6817	6.2227	10.8268	12.1651	7.7763	10.3999	5.3273	9.5189	8.2124	7.0495	6.1739	10.9209	11.1596	9.0093	11.8553	6.5612	10.1196	6.6679	6.2638	5.4851	5.4731	5.8273	5.5515	6.799	1.9336	7.4119	5.7602	6.525	9.758	5.823	4.8334	9.7522	5.9993	7.2341	7.8502	4.6938	7.4898	9.4215	9.5657	7.3105	6.7608	6.7609	9.4502	8.6326	10.9804	10.2762	10.3714	6.6692	5.4525	5.9798	9.1118	6.2944	8.474	9.359	7.8975	7.3618	7.5174	9.1203	9.0622	12.1745	9.9424	10.2827	7.2617	5.749	6.0383	9.3888	5.9201
PF3D7_0400400.mrna1_1	PF3D7_0400400.mrna1_1;704	704	6.524	5.4016	13.8971	5.1359	5.1481	6.7244	5.0815	6.293	4.106	6.9781	4.7296	7.2246	5.8452	3.6276	6.818	5.4979	6.5677	4.8465	4.9914	6.6251	7.6614	4.7328	8.0587	4.7602	6.7686	4.7038	4.6876	5.2168	6.6927	7.5868	6.347	10.3289	5.2581	6.5932	5.6659	3.9136	7.5754	5.9679	4.7655	4.4848	3.4686	4.6826	6.202	5.323	6.0197	5.3063	5.7175	5.6719	5.4637	2.4168	6.5911	5.6982	5.1235	6.5171	6.2703	4.3118	6.1148	5.4026	6.0568	4.6328	5.2521	8.7713	6.6079	9.0769	5.9262	7.155	5.1502	4.7782	5.5166	5.5868	4.4296	5.3427	5.1043	5.7819	5.5311	5.7495	9.8703	6.2692	9.6481	6.3494	6.842	4.1882	7.2178	3.384
PF3D7_0400400.mrna1_1	PF3D7_0400400.mrna1_1;705	705	7.0921	5.8667	7.1414	5.1522	4.0883	8.1463	4.9759	6.1137	3.4828	7.6096	5.4449	8.3858	4.8278	3.3951	8.4971	5.1863	5.3034	5.1611	4.7126	5.2634	6.9924	5.3865	5.9612	6.3023	5.3709	3.0824	4.4777	5.1156	5.9253	7.5892	6.2711	6.0405	7.3277	5.846	5.2307	4.5981	5.0233	5.6088	6.235	5.7197	3.0583	3.9495	6.8806	5.7093	7.4558	5.7442	5.7065	6.0112	5.1301	4.1922	6.487	5.0457	4.4263	8.0155	5.6611	6.7361	5.8288	4.9179	5.3327	6.5712	5.5814	6.0779	5.5011	7.6356	5.8662	6.3415	4.9542	4.712	5.9395	6.5999	5.2547	5.3868	6.8597	5.8161	7.1452	6.2116	7.2949	4.5211	7.4935	5.5777	6.4338	3.8699	5.7374	4.0197
PF3D7_0400400.mrna1_1	PF3D7_0400400.mrna1_1;706	706	6.8748	5.6485	5.5577	6.0354	4.1922	6.7802	5.0904	5.8525	4.1699	7.4147	5.739	5.9609	5.7336	2.3505	7.6637	4.6381	6.2012	6.6638	5.5644	5.3056	6.6669	3.4621	5.4296	5.6585	5.098	4.347	5.2357	5.302	5.8316	7.0801	6.2244	6.0531	5.3359	5.0121	4.3413	3.26	4.4429	5.3031	5.3903	5.3778	4.9355	4.5577	5.5204	5.2126	7.8866	6.0535	5.9138	4.9547	4.2024	5.6639	6.2432	5.4131	5.142	8.3113	4.4515	6.5729	5.3674	7.8876	7.0578	5.0148	6.8815	6.77	5.4306	4.5963	6.1845	5.7962	4.582	6.4491	6.4253	5.1256	6.2683	1.6599	9.7419	7.4648	5.2869	6.6548	7.6948	5.0648	5.7082	5.6323	3.9326	5.0836	7.4622	5.4336
PF3D7_0400400.mrna1_1	PF3D7_0400400.mrna1_1;707	707	7.4693	5.9923	6.2759	5.6334	5.1383	8.0494	5.5537	6.0783	4.8545	8.216	6.0215	6.7302	5.3049	1.1635	8.8719	6.0982	6.286	5.8347	6.3939	4.5644	6.7371	5.0794	6.8442	6.1447	5.753	5.7782	5.067	5.5798	6.6943	6.8484	6.8149	6.2566	5.9535	6.3581	4.1334	5.3323	5.2114	5.2067	5.4094	5.6197	4.4919	4.3583	5.9435	7.3424	7.3357	6.0481	4.706	4.7861	4.8992000000000004	6.1096	5.7727	5.2118	2.9764	7.6688	5.6485	4.5367	5.2149	6.3764	6.6611	5.2491	5.596	6.3058	5.8605	5.5382	6.3702	5.9035	4.4893	5.8179	6.3038	5.2215	5.3656	6.0496	7.7199	7.1009	6.8391	6.5013	7.9038	4.8895	6.0772	6.7408	4.5868	6.4401	6.6308	7.4852
PF3D7_0400400.mrna1_1	PF3D7_0400400.mrna1_1;708	708	7.5393	6.5368	5.7074	5.4046	4.7913	6.9615	5.5647	6.8206	4.5969	8.0781	4.5336	4.9011	4.7866	3.9269	8.1028	4.712	6.9592	6.4224	4.7623	4	9	5.0343	5.6112	5.1198	4.3764	3.8924	4.6023	5.1727	5.0845	6.6775	6.0405	5.51	4.7586	5.5586	5.8053	4.3212	4.6747	4.5273	5.9575	4.5577	3.852	4.2563	6.2517	5.8153	6.7344	5.2118	4.7645	7.9398	4.0866	5.2434	5.5705	5.7279	3.0942	7.0612	5.7068	3.5021	5.3646	5.111	6.1459	6.6444	4.541	7.4316	5.8812	5.7401	6.7934	5.3593	6.1701	4.8309	5.7716	7.728	4.5204	5.6326	7.2594	6.253	7.327	6.087	7.7443	5.537	6.151	7.0907	4.8525	4.9279	7.2415	4.9255
PF3D7_0400400.mrna1_1	PF3D7_0400400.mrna1_1;709	709	6.7633	5.2828	5.9505	4.6513	4.1177	7.1638	6.6968	8.166	3.1683	7.0066	5.8768	5.0343	4.62	3.2449	7.2558	5.4456	8.0544	6.691	6.4888	5.6073	7.2667	3.2898	7.3417	5.942	5.3237	5.0009	3.6182	6.1581	5.4548	6.7748	5.6456	6.3877	6.9502	5.2219	6.0864	3.2126	3.5886	4.7175	5.4009	4.3792	4.7241	3.845	7.8148	9.8114	5.5895	5.0317	4.7703	4.9662	2.488	5.6453	5.7629	5.1767	3.9551	6.1137	5.7703	3.1538	4.588	7.1024	4.6871	5.5699	5.2118	6.0974	6.2772	5.5898	5.4744	7.4378	5.6585	4.9941	4.669	5.7613	4.2943	4.3896	7.877	4.6387	6.4313	6.2521	7.4243	5.9937	5.7931	6.4082	7.2814	4.9184	6.3535	4.6513
PF3D7_0400400.mrna1_1	PF3D7_0400400.mrna1_1;710	710	5.991	5.2396	5.5151	5.6261	4.3477	6.0858	5.5567	6.8229	2.9486	4.9773	5.1542	4.0224	5.5832	3.843	5.9083	4.9796	6.4647	5.314	5.1387	5.634	5.2219	6.306	5.6482	6.0219	6.9193	3.6369	5.3331	5.0811	6.1114	5.3356	6.0751	4.7729	5.195	7.2562	4.266	4.7296	4.4673	4.7159	4.6814	3.269	4.1127	4.5198	6.7879	5.4199	4.2668	4.6656	5.4774	4.6147	0.0426	5.2334	5.5357	7.0587	4.2396	6.1125	5.2806	5.195	5.3223	4.5981	6.2133	5.7004	5.7266	6.3034	6.1914	4.957	7.2271	5.6733	6.1693	5.9004	6.2032	4.1755	4.1235	4.8232	5.6949	5.2342	6.1283	6.0987	6.8218	6.7237	6.7783	7.5428	4.756	6.5024	5.2106	6.9239
PF3D7_0400400.mrna1_1	PF3D7_0400400.mrna1_1;711	711	7.0564	6.0661	8.0609	5.2161	4.6576	6.7507	6.2277	6.511	5.9923	7.6228	6.4555	6.4019	5.4353	5.0853	6.5154	5.95	7.3031	5.5207	5.6645	6.1763	6.6525	5.8048	6.6625	4.7296	7.0484	5.3649	5.9632	6.2034	7.0001	6.0747	6.7594	7.0624	6.359	7.3603	4.9662	4.742	4.9905	6.3498	6.6532	4.4067	4.5595	4.2839	7.7869	6.3896	6.1807	5.4286	6.5727	6.4411	5.1326	6.5898	6.0429	7.5752	5.5537	7.5455	8.3542	5.392	4.5267	6.9036	5.7339	4.9809	5.8387	7.09	7.5885	5.4046	8.7501	5.779	6.1572	6.9906	6.7131	7.8709	6.5998	6.0949	8.1721	6.7962	5.6991	6.0538	7.8407	7.2734	6.9193	9.1276	6.0902	6.4368	6.9511	8.2664
PF3D7_0400400.mrna1_1	PF3D7_0400400.mrna1_1;712	712	6.7944	5.8115	6.0753	5.6826	4.1659	6.5947	6.9864	7.7521	3.3147	7.2596	7.1537	6.8437	5.7479	2.991	5.6305	6.0972	7.8039	6.2636	6.6168	6.52	6.4278	6.5969	4.1851	3.9146	7.7714	4.6444	5.375	7.1042	6.647	7.2942	6.9929	4.4114	5.4998	8.4866	5.3448	4.2157	6.0072	5.1131	5.4456	4.5951	4.7506	4.9131	7.0727	6.3359	5.8924	5.8507	5.9803	5.7692	5.4413	5.2806	5.8415	6.9106	9.2436	6.6851	6.6017	5.0828	5.6085	5.8948	5.7874	5.1546	5.2581	7.5718	6.9073	6.0141	7.7423	6.229	5.5674	6.4097	6.1024	5.6138	5.7509	4.8615	8.2627	6.7446	5.8577	5.6427	7.6604	7.2811	6.7181	8.02	5.934	5.9345	6.5356	6.3961
PF3D7_0400400.mrna1_1	PF3D7_0400400.mrna1_1;713	713	7.1222	5.2596	7.137	6.2399	5.2547	6.7893	5.6882	6.2574	4.5279	7.9186	7.4055	6.2878	6.6883	3.7506	6.3887	5.4246	6.8201	4.8425	5.3219	5.554	8.3459	6.8148	4.5204	5.9442	7.2889	4.3248	5.1926	5.4022	6.4094	8.1914	8.7724	6.087	5.5398	8.0166	4.1803	6.1971	5.9212	5.4489	6.1859	5.153	5.1755	4.2304	6.2363	6.2893	5.6565	6.1813	5.044	5.2005	6.3293	6.5532	5.9819	7.2372	4.6513	5.5717	7.1143	5.2917	6.1285	6.297	5.4816	4.9435	5.4419	7.7592	8.0481	5.7835	8.3359	5.4293	5.749	5.9336	5.6485	6.8445	4.5868	5.8652	8.228	6.5835	6.4586	5.5625	8.9569	7.3386	6.2876	8.6306	6.031	6.077	6.8808	6.0208
PF3D7_0400400.mrna1_1	PF3D7_0400400.mrna1_1;714	714	6.9168	4.853	5.0794	5.1902	4.8475	6.6852	5.2095	5.359	0.4222	7.1039	6.4898	5.4286	5.0505	3.3561	6.9259	5.121	4.9653	2.4594	6.6171	6.0144	6.5176	5.6932	4.7208	4.2943	7.3148	4.2365	5.2483	6.288	6.9283	10.4284	7.6854	4.9928	5.5484	7.4995	3.4087	4.1827	4.6899	6.0736	5.9018	3.3992	5.121	5.5975	5.6168	5.1851	5.8319	5.4502	5.8689	4.682	4.3125	4.4296	4.0018	6.9544	2.4594	5.7589	5.8853	4.5509	4.6854	6.7094	6.0018	4.8895	5.5239	7.302	6.3196	5.1631	7.8917	6.1805	5.7049	5.9215	5.5404	5.3284	4.5613	5.2319	6.7819	6.4039	4.9941	5.8184	8.2162	6.5804	6.6272	8.43	6.8711	4.4931	5.6639	5.6628
PF3D7_0400400.mrna1_1	PF3D7_0400400.mrna1_1;715	715	7.6376	4.8773	5.2137	6.7874	3.3937	7.2245	5.8086	5.726	4.193	7.3888	8.1678	5.9837	6.4507	5.6798	6.4458	5.4838	6.3933	5.9923	5.953	6.4318	6.831	7.2254	4.9919	6.6401	7.6318	5.1882	4.5993	5.7164	6.5694	7.2219	7.3633	4.813	6.2277	7.7665	4.9112	4.2273	5.4896	5.9923	7.2221	4.3154	4.7038	5.1214	7.6878	5.7565	6.507	6.9216	5.8507	7.5928	4.1177	6.5108	5.9272	8.2628	6.6571	6.4371	5.8006	4.9704	4.7474	7.0982	6.5622	5.5868	5.6398	7.4139	8.4634	5.7493	8.1685	6.4426	5.3981	6.3374	5.9519	5.5638	5.0836	6.2643	8.3766	7.062	6.2489	6.2904	8.7839	8.093	6.2061	8.7983	6.2642	6.3959	6.2578	6.9372
PF3D7_0400400.mrna1_1	PF3D7_0400400.mrna1_1;716	716	7.0722	5.7079	6.1264	6.2668	4.3681	6.8643	5.7669	5.8755	4.6645	7.7336	8.1922	6.6456	5.9399	4.5564	7.3785	6.0785	6.2475	5.5692	6.1332	6.9082	7.436	7.4384	5.5018	5.7882	7.0262	5.2392	5.6599	6.1711	6.8354	7.8552	7.5354	5.0687	5.9674	7.7118	4.742	5.3223	5.6044	5.9392	5.5463	5.5659	4.6993	5.8532	7.4985	6.1721	6.4717	7.3586	6.1548	5.877	4.7787	6.2357	5.6882	8.7805	5.7511	5.9764	6.0505	6.6556	5.8012	7.1552	6.2527	6.4294	6.0314	6.8555	8.0955	5.2472	8.2782	6.8393	5.4561	5.8374	7.0425	6.3892	5.2769	5.8667	8.2268	7.499	6.62	6.9683	9.097	7.4975	6.9709	8.7918	6.9827	5.4515	7.3968	7.5681
PF3D7_0400400.mrna1_1	PF3D7_0400400.mrna1_1;717	717	7.7645	5.9018	6.1221	6.2944	5.6516	7.6066	6.3716	5.1318	6.0402	7.8683	7.6819	6.8601	6.7319	5.8814	6.7382	8.8187	6.691	7.755	6.6502	8.4443	8.0376	7.3232	5.44	5.9841	7.8621	5.7779	8.5253	6.5587	7.7027	8.3279	8.6014	5.856	7.3594	8.5087	6.2405	8.193	5.6887	6.1967	6.6641	4.696	5.7082	6.0314	8.5244	5.2772	6.4971	7.7039	6.1731	6.3375	5.3441	5.9727	8.3672	8.9355	8.2846	7.2343	6.62	6.1969	6.1926	6.5581	6.3642	4.1235	6.516	8.4369	7.9235	6.357	8.2104	6.3207	5.4822	6.8824	9.3809	6.5413	6.2044	7.3778	8.5594	7.7962	5.5792	7.9813	9.187	7.668	7.8765	8.8048	7.0103	4.9383	7.7319	9.0121
PF3D7_0400400.mrna1_1	PF3D7_0400400.mrna1_1;718	718	8.0219	6.6606	5.9632	6.5418	5.9869	7.7975	6.6697	6.4303	5.9293	8.211	7.8237	6.6002	5.8943	5.8612	7.356	6.9094	7.2019	5.8382	6.58	7.1262	10.1755	8.0632	6.0732	5.9134	7.9214	6.5785	5.9352	6.054	7.7525	10.1492	8.5957	6.586	6.5223	7.2797	5.5604	4.6011	6.1268	6.6082	6.751	5.4124	5.4973	5.4084	8.4485	5.9986	6.5711	8.2702	7.2227	6.4704	5.3154	6.0112	6.454	10.0874	6.2937	6.9382	7.452	6.3614	5.6124	7.4423	7.0026	5.5395	6.7382	9.9985	7.3454	6.8684	8.4979	6.616	6.5629	6.5081	7.8951	6.8781	6.5429	7.5622	8.3378	8.261	7.7112	7.7501	10.5163	7.7119	8.0156	9.2722	7.7883	7.6402	7.8176	8.7124
PF3D7_0400400.mrna1_1	PF3D7_0400400.mrna1_1;719	719	8.6473	5.643	5.4728	5.2133	6.594	6.9893	6.9278	8.0336	5.4627	8.3277	6.347	5.6124	5.8917	5.3132	6.0374	6.4512	8.4705	5.4812	6.7688	6.6981	13.2112	7.5704	6.685	5.6935	7.408	5.8352	4.7339	6.5547	7.5779	13.4555	8.0695	5.0695	6.6555	7.9826	4.0652	3.9317	7.0033	6.7147	5.9208	5.4591	5.0072	4.6358	8.0573	4.856	7.0504	6.9849	7.9693	5.9155	4.9676	7.5705	7.8491	9.6507	4.5619	6.467	6.6707	5.2876	5.337	6.3915	5.8654	7.2424	6.2475	7.9156	6.9506	5.6209	8.4009	6.5382	5.6758	7.7037	7.2242	5.7312	6.8618	6.8748	8.1592	7.4863	9.2915	6.8812	9.0071	7.25	7.2933	9.1838	6.797	6.7338	8.0146	8.5225
PF3D7_0400400.mrna1_1	PF3D7_0400400.mrna1_1;720	720	7.4698	5.8567	7.547	7.3788	5.1871	6.9703	6.3993	6.772	6.5203	8.4517	6.9369	5.9616	7.0123	6.9679	6.4764	6.7331	7.6972	5.263	6.5554	7.7314	10.515	6.7096	6.3873	6.2494	7.8965	6.644	5.5463	6.8819	8.0438	9.5188	8.2412	4.5509	6.6602	8.0744	6.5612	5.6073	5.5613	10.5917	6.6523	4.5141	6.0944	5.3045	6.55	6.9346	6.9825	7.6181	11.3285	6.1491	6.1414	6.96	6.8288	6.7694	6.0266	6.7141	7.8499	6.3349	7.1954	6.6601	9.4179	5.7692	6.4532	12.8664	7.0916	5.1843	8.3065	6.1534	3.8146	6.1932	5.7629	7.3729	6.1857	7.16	8.7243	10.0384	7.6215	7.3776	12.9531	7.9388	8.245	9.1586	7.0448	7.9594	7.1141	7.7958
PF3D7_0400400.mrna1_1	PF3D7_0400400.mrna1_1;721	721	8.5028	5.9807	6.5258	6.5573	5.5273	6.735	6.8333	6.7859	7.2889	8.8855	13.5053	7.4085	6.7469	7.0228	6.8272	6.6473	7.289	6.7193	6.0736	10.4491	7.645	6.8688	5.7339	6.4707	9.8971	6.6216	7.2051	7.2511	10.6325	8.5692	8.488	7.0589	7.1898	13.5298	6.4922	7.8094	5.3223	9.2183	6.0717	6.3625	8.7826	5.7858	7.1633	7.395	7.6245	7.6472	9.327	7.393	6.4107	7.4722	7.1624	11.1357	6.4772	7.3821	8.5427	6.4767	7.5795	8.3353	9.9278	6.3049	9.5053	13.6327	7.6914	6.6317	7.7906	6.9291	6.2273	7.844	7.1738	8.3728	6.2542	8.8215	9.687	10.5968	7.978	9.1998	13.5063	7.8694	8.5308	8.667	7.8471	8.256	8.7488	8.137
PF3D7_0400400.mrna1_1	PF3D7_0400400.mrna1_1;722	722	9.2647	5.8787	7.4356	6.0879	5.6979	7.7055	6.1027	7.0163	6.9098	9.5997	10.9119	9.1051	6.0217	7.889	6.9402	6.7745	7.7868	6.3259	8.1301	7.4201	8.1515	7.2408	6.2647	7.5173	8.2512	6.4315	6.7006	8.1525	9.0748	8.6551	8.5753	7.906	8.8452	11.578	6.4801	7.0802	6.2657	9.2206	7.071	5.2133	6.406	4.497	7.8663	6.6035	10.1608	8.2058	9.3529	7.7872	5.7219	7.7348	6.8906	12.9524	7.1963	7.8787	9.2937	7.8855	9.4467	7.1783	9.8924	6.4809	9.5444	13.3089	6.943	7.3471	7.5279	7.0298	8.0485	6.6953	6.6154	8.2998	7.2525	9.2666	8.7403	10.4708	7.8316	9.2992	13.5543	6.9769	8.3319	9.8513	7.0884	12.0899	7.682	7.9088
PF3D7_0400400.mrna1_1	PF3D7_0400400.mrna1_1;723	723	8.4813	5.6901	6.027	5.7573	5.7153	8.9644	7.0067	6.7405	7.681	9.1905	10.1908	8.6274	5.2965	7.46	7.3433	8.0358	6.6082	5.4263	10.3138	7.6468	8.3837	9.9489	6.0828	6.0352	7.7321	5.7621	6.3036	9.2613	8.7755	8.1806	8.9626	7.1227	7.6137	10.1694	4.8001	6.9828	6.9833	7.2999	6.4472	6.5275	5.8255	6.0747	6.7893	6.6282	10.0884	7.4412	8.5628	7.3436	5.4709	6.1615	6.932	11.4197	7.067	6.9505	7.8746	6.0088	10.4423	6.995	6.9131	5.7892	8.9016	12.8696	6.281	6.2166	4.2479	6.5521	8.3663	5.6508	6.3804	8.6174	6.8496	10.0546	9.0045	8.4952	7.9529	8.5687	12.9037	7.2925	8.1199	9.0059	7.1974	12.2151	7.7542	6.8617
PF3D7_0400400.mrna1_1	PF3D7_0400400.mrna1_1;724	724	8.9629	6.3647	6.3827	7.1884	6.5872	8.2601	7.0645	6.9135	7.5988	9.1122	10.2875	8.9547	6.135	7.7024	7.6148	8.1527	7.5912	6.1106	9.6312	7.4389	8.005	7.8255	6.905	6.102	7.4124	6.5692	5.5404	8.453	8.944	7.8237	8.224	6.9227	7.6784	10.4051	5.546	6.611	6.7503	7.6828	7.0484	6.4943	6.2426	5.3785	6.2861	7.0729	9.9225	7.9137	8.6057	7.1431	6.4476	6.965	7.0271	12.0253	6.6459	7.4778	8.5496	6.5049	10.5092	6.6602	6.4696	6.7096	8.5285	12.9903	6.8277	5.6226	7.4766	6.3544	7.9245	5.3646	6.8026	8.8144	7.4452	9.8203	8.5127	8.5625	6.8892	8.6705	12.4745	6.959	7.6886	8.7925	7.0722	12.0738	7.937	6.9795
PF3D7_0400400.mrna1_1	PF3D7_0400400.mrna1_1;725	725	9.6004	7.3581	6.9577	6.5262	5.4767	9.1727	7.1201	7.1624	7.27	9.0818	10.7639	8.9948	5.8032	7.8847	7.9708	7.2236	7.0797	7.3262	11.0639	7.7829	8.6485	8.5419	6.8255	6.3579	7.7321	6.4928	6.471	9.8362	8.8306	8.117	8.7763	8.0319	8.0491	10.5214	6.4179	6.8505	7.0229	9.243	6.4774	7.7172	5.1301	5.5981	6.5524	6.1556	10.7897	7.7756	9.0779	7.1213	7.0387	7.218	6.5735	12.7405	8.5607	7.2556	8.7085	6.0433	11.229	7.4716	7.4086	7.0167	8.7601	12.7154	7.279	6.9322	7.7134	7.2673	8.9608	5.841	6.1799	9.3749	7.181	9.292	9.0472	8.1952	7.9858	8.9512	12.7263	7.8658	8.4775	9.1443	7.8063	12.5935	7.8007	7.6541
PF3D7_0400400.mrna1_1	PF3D7_0400400.mrna1_1;726	726	9.2558	7.5664	7.0501	6.6157	6.1365	8.734	7.045	6.6967	6.9144	9.2338	9.325	8.6831	6.0942	7.294	8.2144	7.752	7.1579	6.3598	11.0633	7.4196	8.5663	8.1485	6.8848	6.8403	7.8415	6.7065	6.6048	8.5966	8.232	8.5686	9.0573	5.6611	7.9079	9.8033	5.1831	7.3193	7.5516	7.5547	6.7501	7.6744	8.8474	6.3579	6.5596	6.9125	10.4635	7.4867	8.7053	7.3484	6.6778	7.2691	6.9326	11.3748	7.5352	7.6876	8.0761	6.2798	10.7839	7.8326	7.2015	6.787	8.7574	12.203	5.6619	5.8887	7.3411	7.4665	9.0641	5.889	6.1629	9.2192	7.8063	9.1165	9.5725	8.4919	7.715	9.0174	12.4383	7.0784	8.1208	9.0464	7.5452	11.8146	6.7699	7.8616
PF3D7_0400400.mrna1_1	PF3D7_0400400.mrna1_1;727	727	9.8116	8.725	6.5406	8.2173	6.1432	9.2838	7.0704	7.3	8.2278	9.5448	11.4671	8.4674	7.1928	8.6198	8.4608	8.6895	7.2346	7.3364	11.5092	7.6472	8.6911	7.6826	6.5534	6.3089	7.8076	8.6194	6.6717	9.2695	8.7301	8.6656	8.6755	7.7733	7.5076	11.1216	7.9113	6.6305	6.8135	8.581	6.6977	8.342	6.9619	6.3945	9.1406	7.4324	10.9508	7.6772	9.1422	7.6787	6.5251	8.1055	6.8842	12.6271	7.5402	8.0264	9.7685	6.772	11.4238	8.1237	8.2281	6.3556	9.14	12.3805	7.1976	7.3437	7.9072	7.285	8.4208	7.732	6.6554	9.4351	7.127	10.5107	9.1806	9.6194	7.7386	9.2599	12.5357	7.043	8.4249	8.6903	6.8197	12.2816	8.7494	7.3431
PF3D7_0400400.mrna1_1	PF3D7_0400400.mrna1_1;728	728	9.7774	8.0073	6.4243	7.8768	6.413	9.4706	7.5852	7.2263	8.1646	9.6727	8.9885	8.4977	7.4058	8.0974	7.8955	8.5784	7.3583	6.7247	11.1823	6.9863	8.7384	8.476	5.9269	6.4448	8.2178	7.4524	7.0166	9.2624	8.4907	8.4072	8.3349	6.9384	8.3987	10.0817	6.8564	6.7582	7.5748	8.2053	6.4296	7.7009	6.059	8.1887	7.5369	6.7313	10.0173	7.0722	8.4077	7.4866	5.6837	7.6538	7.1599	11.383	6.8485	7.3751	8.6295	6.6897	11.2419	8.0319	7.6915	8.2906	9.2725	11.724	6.8663	7.1044	7.7979	7.1196	8.6318	7.3203	6.0719	9.303	6.9036	8.141	9.3942	9.1612	8.2751	9.4233	11.9788	6.5464	8.28	8.6386	7.8738	11.541	8.5601	7.7587
PF3D7_0400400.mrna1_1	PF3D7_0400400.mrna1_1;729	729	10.6137	7.5749	7.2846	7.1039	6.7904	9.5957	8.4118	7.228	7.5689	9.9784	10.8471	8.7581	7.0828	8.0332	8.1754	9.698	7.0141	7.0323	12.3629	7.628	9.0277	8.2359000000000009	7.0369	7.025	9.6657	8.2943	6.3156	9.7333	8.0395	8.7226	8.4371	6.5455	8.301	9.9776	6.6097	7.1816	7.8171	7.8176	6.9235	7.6162	5.7605	7.9027	7.4955	7.086	10.4636	7.0265	8.16	7.6143	6.1196	8.6334	7.0271	11.6904	6.9526	7.7904	9.1492	6.8471	11.7993	8.5496	7.6927	7.691	10.3853	11.8942	6.5937	12.8336	8.1075	7.0977	7.9749	8.2283	6.9284	9.5372	7.0125	10.4039	9.2548	9.3068	7.767	10.1575	12.1962	7.0998	11.8887	8.8023	7.438	12.2609	8.5507	7.3848
PF3D7_0400400.mrna1_1	PF3D7_0400400.mrna1_1;730	730	10.4088	8.1859	8.0508	8.2096	7.3256	8.917	7.8251	7.1825	7.6145	10.6514	9.5203	12.9571	6.8714	8.1886	8.093	8.886	6.8476	6.3778	9.5677	7.6872	9.1691	8.5394	7.1492000000000004	7.7098	8.1293	6.9446	6.3576	11.1362	8.2917	8.3473	8.8132	7.2019	8.2952	10.4584	7.0662	7.3187	7.6015	7.829	7.8845	7.8502	5.9098	7.5097	7.435	7.2616	10.552	7.7199	8.3922	7.7712	7.0721	8.896	6.9348	10.1417	6.9529	8.7743	8.69	6.5416	11.1108	6.7987	8.2019	7.7313	9.6651	11.7349	6.384	7.1661	10.474	9.2528	8.4517	7.2481	7.0151	9.1493	7.9518	10.7703	9.0558	9.655	8.0228	10.0025	11.7298	7.5052	8.6339	10.4574	8.9402	12.1765	8.6286	7.2601
PF3D7_0400400.mrna1_1	PF3D7_0400400.mrna1_1;731	731	10.3915	8.9649	8.1183	8.047	6.351	7.6724	9.4063	9.9011	6.5351	9.9743	7.4557	8.5758	7.2057	6.9089	7.0179	7.8781	10.4278	5.6656	9.7155	10.3994	8.9697	9.518	6.972	7.0307	8.0226	7.047	6.589	9.0953	11.5668	8.632	10.3711	7.1167	8.0627	8.1069	6.5214	5.8887	6.683	6.8569	7.0432	8.3661	6.9702	6.5229	7.6168	6.4408	9.8044	7.7764	7.7164	7.6656	7.3906	6.9616	6.9233	8.5711	6.4476	7.8773	6.0841	6.8811	7.8173	6.8812	6.8962	6.5593	6.6079	9.1159	7.5728	6.8502	7.4584	7.0825	7.2748	7.3349	8.2203	9.2047	8.0254	8.7071	8.9733	8.0006	7.5104	7.364	9.463	7.6401	7.9719	7.996	7.4064	9.7588	8.7025	8.2426
PF3D7_0400400.mrna1_1	PF3D7_0400400.mrna1_1;732	732	9.8679	7.1975	10.3261	8.0327	5.9734	8.0195	9.5892	10.9981	6.5162	9.6682	7.1249	7.6133	7.4757	6.1711	7.2937	8.8114	11.6234	7.4782	6.1952	10.7961	8.5156	10.8339	7.601	6.9742	8.0695	7.0977	6.739	6.6394	11.2975	8.2555	11.3792	6.4902	7.7362	7.514	6.5535	7.0303	6.3425	7.9109	7.318	6.3183	6.4504	7.5191	7.3981	7.2434	10.2857	8.166	7.8073	7.1574	6.0575	7.3786	6.2259	8.9056	7.866	7.8408	7.6714	6.9677	6.3868	6.487	6.9146	7.036	6.3684	7.8363	7.834	8.344	7.3754	7.3727	5.5217	8.5975	8.0087	8.8685	7.6829	6.8353	8.583	8.1513	7.6993	6.0058	9.3742	7.1319	8.3254	7.9599	7.5718	7.1258	8.7	8.5861
PF3D7_0400400.mrna1_1	PF3D7_0400400.mrna1_1;733	733	9.7079	8.2126	9.9921	8.3815	6.7737	7.5804	9.0395	10.8185	6.5892	9.6558	6.8264	7.7891	7.3856	7.3337	7.0667	7.9797	10.9819	6.6689	7.8153	11.6086	8.3161	9.6082	7.4977	6.6209	7.8884	7.382	7.5875	6.8393	11.7508	8.0277	10.5569	7.441	7.4878	7.7206	6.4405	7.6711	6.2802	7.3432	6.9523	7.2945	6.8122	6.8076	7.1244	8.0957	9.6456	8.2172	7.9309	6.8851	6.4343	6.5124	7.0387	8.1467	9.9957	7.6373	9.5531	6.9186	6.7354	6.8598	9.1104	5.8512	6.6892	7.7967	7.6381	7.3765	6.9403	8.2576	6.1572	8.099	7.4152	8.9839	8.7608	6.7425	8.3912	9.3192	6.7196	7.3057	9.0747	7.6226	8.6737	8.0621	8.404	7.7217	8.5061	7.7014
PF3D7_0400400.mrna1_1	PF3D7_0400400.mrna1_1;734	734	7.8659	6.5619	10.0001	7.1114	4.8963	7.2531	7.7653	8.2208	5.5361	8.6566	5.4983	6.1346	6.7173	4.7671	7.1421	8.0788	9.0181	6.0787	5.5182	10.1531	7.3234	8.0493	4.9681	5.7679	6.6629	4.9444	4.957	5.9502	10.5698	7.1742	8.3249	3.3533	7.2219	6.5092	6.1815	6.3682	5.7018	6.6073	5.8027	5.4751	5.8542	6.0279	5.4967	5.5904	7.3072	6.869	7.2131	5.288	4.0161	5.1301	5.4192	6.6562	9.0246	6.1218	6.0237	3.8379	5.2472	6.133	6.6434	5.9894	5.6639	7.0145	6.1189	6.9046	6.949	5.3667	6.0917	6.7338	6.1465	7.6149	6.3964	5.4376	7.1213	6.3611	6.1491	5.7903	7.6925	6.4217	7.127	6.7064	5.5841	5.5942	7.0526	7.4168
PF3D7_0400400.mrna1_1	PF3D7_0400400.mrna1_1;735	735	6.1859	7.4832	7.1711	6.2048	5.8955	7.6837	6.2491	6.9556	6.0175	7.6115	6.6301	6.0328	6.3252	2.8237	6.6806	5.0883	7.8725	3.6427	6.7581	6.5329	6.6427	7.0764	5.8883	4.5613	6.3928	4.8629	5.3618	5.319	7.8875	6.1436	7.9815	5.0596	6.9783	6.2199	4.9759	4.3688	4.8253	6.9207	5.9581	6.1733	5.6554	5.0742	5.2091	5.9038	5.3012	6.9177	7.0589	5.43	4.6317	4.2079	5.4429	6.1463	7.7612	6.4461	6.3049	6.558	4.8258	6.6184	6.3341	5.8487	3.332	6.6779	5.2288	5.6067	5.5895	6.0334	4.9054	5.3452	5.5157	6.8093	6.9141	6.2059	7.3459	6.4621	5.6387	6.06	7.2912	6.3343	6.5141	6.2496	5.6651	4.8836	6.997	6.3338
PF3D7_0400400.mrna1_1	PF3D7_0400400.mrna1_1;736	736	6.3607	5.4598	6.3535	5.785	5.8863	5.2384	4.9667	4.7782	4.3889	6.7629	6.5486	5.7282	5.1177	3.925	5.8572	5.8079	5.9314	5.1679	5.6859	7.019	6.7408	5.2817	4.8212	5.3505	5.4111	4.2265	4.6404	5.23	7.0138	6.2261	5.9837	5.5644	5.8354	4.6473	5.1671	5.0972	5.3445	6.7695	5.4419	4.5097	5.2079	5.328	4.375	5.4806	5.1615	5.8753	7.0008	5.073	4.3875	5.4396	5.3031	5.4279	6.2277	6.247	5.1268	4.7208	4.4121	5.6372	6.0343	4.8639	5.5641	6.1276	5.8074	4.8273	5.5398	6.919	4.4336	6.2124	6.5092	6.471	5.4761	5.2261	6.4212	5.7032	4.9303	5.8607	6.5907	5.7882	5.5506	6.2012	5.7608	4.5613	6.3714	6.3796
PF3D7_0400400.mrna1_1	PF3D7_0400400.mrna1_1;737	737	6.5984	5.7129	5.5619	5.5877	4.756	5.9579	5.5103	5.6343	4.6736	6.7031	6.347	4.5367	5.6197	5.1123	4.9279	5.4283	5.0828	4.935	5.9759	7.1009	5.8897	5.3147	5.0875	5.0682	4.916	5.1942	5.4906	5.4643	7.42	6.3473	5.9568	3.9203	6.3447	6.3616	5.5002	4.3284	5.8179	5.8733	6.002	4.9662	5.9864	4.9745	5.8181	6.3747	6.1338	5.9912	6.6302	6.3906	5.1627	4.266	5.2657	6.1225	4.861	5.9554	5.6588	5.7065	4.9764	3.9317	5.1878	4.4581	5.0135	6.1912	4.8192	5.3082	5.3466	4.7175	4.857	5.4529	6.7903	6.0072	5.7027	5.2784	6.3503	3.8166	5.6038	5.796	6.2677	5.7618	5.2288	5.8417	5.7266	4.8963	5.6334	7.0861
PF3D7_0400400.mrna1_1	PF3D7_0400400.mrna1_1;738	738	6.0047	5.7565	4.8227	5.3288	4.4588	4.4046	5.7274	4.9079	4.2001	5.1035	5.3118	5.5441	5.7455	4.7735	5.557	6.1775	5.6781	5.0365	4.5515	7.1204	6.2797	5.0121	5.1043	5.3291	5.1214	3.4995	5.2506	5.0807	7.5195	6.3517	5.8372	2.6017	5.6398	4.4039	4.0687	3.1424	4.6171	6.1621	5.0277	5.3519	4.8709	4.6387	5.5198	5.2083	5.6651	4.2319	5.8347	4.2502	4.6064	5.3995	4.7677	5.5735	5.1305	6.8886	5.3212	4.5423	5.5993	6.6286	5.7863	4.2854	5.851	6.5165	5.223	5.7592	5.3487	5.4967	5.405	5.383	5.582	5.0018	4.749	5.1214	6.3752	5.2578	5.1961	5.4796	6.7789	5.963	6.1554	4.5747	5.3806	4.0206	5.5859	7.1734
PF3D7_0400400.mrna1_1	PF3D7_0400400.mrna1_1;739	739	6.4436	5.1566	3.6826	5.3161	4.5135	3.7845	5.5702	5.5423	4.7729	6.9366	4.9131	4.845	5.4545	4.4209	4.9695	4.6622	5.3551	4.017	3.1635	7.2515	6.2566	4.5807	4.812	5.691	4.6769	4.7115	4.5552	4.9699	7.9307	6.4648	5.7716	4.9662	5.1177	6.1799	4.6622	3.0321	5.1679	4.8135	5.464	4.6352	3.942	4.5385	5.1247	4.8258	4.7533	4.4529	4.9279	5.2828	4.784	4.8314	5.2399	5.645	5.1627	5.632	4.9593	5.0396	5.5304	5.8146	5.7276	4.62	5.8022	6.0312	5.6369	5.4022	5.4634	5.0148	5.7312	3.6645	6.4259	5.9383	5.3632	5.157	6.3637	5.3187	5.1973	5.489	6.8517	4.8958	5.7501	5.0635	5.5689	4.701	5.9305	7.2658
PF3D7_0400400.mrna1_1	PF3D7_0400400.mrna1_1;740	740	6.465	5.585	8.361	5.7447	3.373	6.1112	5.3792	4.5472	4.1723	6.3268	5.3012	5.6135	5.7227	3.8943	5.3764	6.3854	5.803	5.5398	5.7511	7.3859	6.1104	4.7829	5.3183	4.0135	4.7929	3.7495	3.857	4.8415	8.2553	6.0141	5.3096	3.8074	5.4851	5.2705	4.3667	5.4039	5.6215	5.8936	5.1489	4.8836	4.9001	5.6949	5.3491	4.2935	4.3688	6.0343	5.9258	5.1268	3.0755	4.7274	4.6814	5.9107	6.0898	5.1938	4.9676	5.155	5.9894	6.4778	5.3947	4.1085	5.2735	6.3464	5.8686	6.1451	5.8309	5.0811	5.6921	5.4561	4.4012	5.7929	3.925	6.5521	6.7735	5.9572	5.2269	4.9667	5.9196	5.1997	6.1073	5.3899	5.3143	4.2957	6.4306	5.854
PF3D7_0400400.mrna1_1	PF3D7_0400400.mrna1_1;741	741	6.3163	5.1807	5.2821	5.337	4.3764	6.606	5.382	4.3198	3.774	6.6231	5.2032	6.195	4.9364	4.272	6.6149	4.8283	5.2479	2.9598	5.1863	7.5726	5.3837	5.1391	5.128	5.6502	5.432	4.4816	5.0067	5.047	7.3969	5.6103	5.8227	3.269	5.1106	5.9809	4.3964	9.9529	5.3049	5.3705	5.632	4.4383	4.99	4.9796	5.6017	6.8788	3.757	5.2059	5.3892	5.7621	5.1064	5.1493	5.5314	5.4561	5.6091	5.4232	6.0219	5.4902	4.2257	6.5086	5.7024	4.5928	5.3909	6.7666	5.5301	7.9912	5.6387	3.9616	5.1318	5.1039	4.3219	5.9984	3.991	4.5856	6.0512	5.3455	6.5217	4.8836	7.6457	6.4643	6.8272	6.5905	4.3861	4.275	5.4712	5.6625
PF3D7_0400400.mrna1_1	PF3D7_0400400.mrna1_1;742	742	6.1556	5.9181	6.2968	5.0058	5.1318	5.4938	5.1276	5.2683	5.1214	6.5247	5.6343	5.4479	5.4601	5.8985	6.3174	5.2843	5.6109	4.8415	6.0583	6.4036	6.1018	5.7285	6.1556	4.6094	5.5333	4.8605	5.1239	5.5832	6.4994	6.1599	6.2155	6.2363	5.8326	5.6349	4.975	5.4216	5.8125	6.0494	6.0646	3.126	5.06	5.1759	6.1112	6.6321	5.6736	6.2363	6.1348	5.2365	5.0268	5.7758	4.8339	5.7929	5.8773	5.3262	5.8392	6.4482	5.4141	7.1936	6.0575	5.6707	5.5204	6.8496	5.9262	5.2581	5.4757	4.7021	4.6519	5.5622	5.6719	6.4237	4.4443	5.877	6.7957	5.8097	6.4343	5.2817	7.696	6.614	5.7377	5.7469	4.5304	4.3875	5.7929	5.9623
PF3D7_0400400.mrna1_1	PF3D7_0400400.mrna1_1;743	743	6.5022	6.1135	5.9533	5.6696	5.1989	5.3698	5.6531	4.306	4.9467	7.0757	6.9933	4.9828	5.5717	5.4925	6.052	5.9243	5.2642	5.2327	6.0721	6.3759	6.561	5.6103	5.8319	5.6724	5.1631	5.2437	4.3827	5.4591	6.6154	5.8495	5.879	3.7192	5.671	5.3677	4.9217	5.6244	6.742	6.247	5.8148	5.4989	4.8992000000000004	4.126	5.7934	6.3156	5.1285	6.2952	5.855	5.5357	5.3338	4.2365	5.1198	5.0695	4.669	5.9754	6.6572	6.1338	5.8701	6.9451	5.3092	6.3365	5.7509	7.5265	4.9896	5.7428	5.6073	5.6588	5.153	4.9103	6.1363	6.0264	5.5286	6.4085	5.2791	5.6645	6.4192	5.3212	8.1248	6.0184	6.4461	5.7618	5.0067	5.4806	5.9352	6.6216
PF3D7_0400400.mrna1_1	PF3D7_0400400.mrna1_1;744	744	6.5647	6.6232	5.6453	5.057	5.2203	6.4296	5.5696	4.7409	5.4715	7.3781	5.8502	5.6197	5.8407	6.0027	6.2485	5.2873	6.0018	4.7756	5.496	6.2355	6.1189	4.7766	6.3903	5.9651	5.5229	5.0352	5.5738	5.7955	7.085	5.9837	5.382	4.785	6.5908	5.9688	6.0836	5.4022	5.7858	4.862	5.8826	5.6645	4.4809	4.347	6.2336	6.1783	4.9828	5.9336	7.3029	6.1247	5.8587	4.5564	5.1667	6.0018	4.856	7.1205	6.8349	6.6289	5.3743	6.8561	4.9174	6.4152	5.9035	7.2496	5.3377	5.3049	5.6091	5.7126	4.9083	6.3143	6.7473	6.9584	6.5953	6.5275	5.9939	5.7046	6.1041	5.636	7.9314	6.0721	6.4165	5.2475	3.6404	6.2733	6.9041	7.3288
PF3D7_0400400.mrna1_1	PF3D7_0400400.mrna1_1;745	745	7.1683	5.295	5.878	6.1841	4.1489	4.8861	5.2854	3.6542	4.6938	7.0679	5.3988	5.2578	5.5419	5.0334	5.9293	4.8339	6.2931	4.4938	5.849	7.3007	6.1757	4.8084	5.2284	5.7832	5.2813	4.9463	5.0725	6.4229	6.8226	6.1878	5.9725	3.8268	6.3289	4.9006	5.5357	4.682	5.7038	5.6153	5.4212	4.2211	5.4653	4.6094	5.5254	5.841	5.2746	3.9928	6.1641	5.5068	5.1819	6.6892	4.7115	5.1285	4.7257	11.2262	5.9181	5.7331	5.8846	6.5954	5.8263	5.5723	6.204	6.9795	5.4466	5.4386	4.5065	5.9812	4.7501	5.5429	7.267	5.8711	4.9146	6.2532	6.2352	4.9392	5.947	6.6307	7.0291	4.2547	5.848	5.3172	6.116	3.8032	6.3825	7.1972
PF3D7_0400400.mrna1_1	PF3D7_0400400.mrna1_1;746	746	6.0164	6.0708	4.943	5.878	3.9672	5.7266	5.2559	3.6485	4.292	7.362	6.3581	6.6138	5.3165	4.497	5.2001	5.8097	5.8324	4.7015	6.195	6.2294	6.5272	5.3441	5.433	6.0041	5.4155	4.3226	5.3716	5.5469	6.6727	6.2572	5.8921	5.3533	5.596	4.9425	5.5916	3.3868	5.8773	5.6171	5.6525	5.998	3.2928	3.8924	5.6845	4.6288	4.6645	4.957	6.5756	6.594	5.6499	4.9453	5.3551	5.1759	3.4931	5.7342	6.0674	5.6337	5.1751	6.4699	5.4419	5.6115	6.2313	6.8083	5.2091	5.1064	5.6525	5.6591	5.9054	5.9045	7.4471	6.1303	4.278	6.1641	5.3441	6.1247	6.1334	6.2346	7.5159	5.1424	6.5654	6.1402	5.585	5.5744	6.4545	7.3972
PF3D7_0400400.mrna1_1	PF3D7_0400400.mrna1_1;747	747	6.0721	6.079	5.3771	5.6091	5.3992000000000004	6.6741	5.4226	4.9402	3.4249	7.1072	6.6469	5.116	4.9388	3.8359	6.1769	5.2869	5.5795	1.8197	5.2207	6.8857	5.8647	5.2604	5.1989	5.5106	4.9444	4.1667	5.0041	4.6594	6.1497	6.6291	6.55	5.3431	5.6921	5.3764	5.3621	4.441	4.7592	5.6823	6.1637	4.7404	5.191	4.1747	5.9925	6.4231	5.1293	5.843	5.7074	5.8487	4.6753	5.7669	5.4532	4.9406	5.6571	5.6758	6.3393	5.8575	5.6571	6.7737	6.1534	5.5705	6.2519	7.1289	6.0201	5.565	5.3782	5.4426	2.8074	5.7687	6.7569	6.0411	4.4976	5.4229	5.6241	5.9966	5.1855	5.0072	7.1677	5.7317	6.4591	5.2627	4.8909	5.4469	4.9704	7.0794
PF3D7_0400400.mrna1_1	PF3D7_0400400.mrna1_1;748	748	6.5086	6.6727	5.856	5.4138	4.9472	6.1969	4.99	5.706	3.6323	6.6446	6.9403	4.8929	5.2133	5.2165	5.7263	5.5644	5.1619	5.5438	5.615	6.689	5.7241	5.5122	5.4286	5.8204	5.2008	5.3245	4.1177	5.0374	7.058	6.1785	6.8279	4.7708	5.8694	6.0135	4.7153	4.3399	6.9651	5.8686	6.0498	5.6699	5.2858	5.7101	5.4611	5.2891	5.4627	5.257	6.3199	5.4793	5.8831	5.5963	5.0014	5.2513	4.3198	6.7149	6.116	5.6011	5.4104	6.3658	5.8787	5.3023	6.9762	6.451	5.9812	5.0976	5.2917	5.1173	4.6954	5.7845	7.3271	7.014	4.3583	5.7382	6.8326	5.5423	6.3588	6.5662	7.2726	6.0148	6.2321	5.7863	5.5865	5.6038	6.7779	7.7371
PF3D7_0400400.mrna1_1	PF3D7_0400400.mrna1_1;749	749	6.6408	6.7749	6.4338	5.6485	4.6513	5.4621	5.6323	3.9598	5.2032	6.4757	5.5607	5.9727	5.738	6.64	5.5838	5.319	5.3642	5.7004	5.3509	6.714	7.499	6.9877	5.5613	6.1334	5.8331	4.393	5.5348	4.8001	7.0577	6.0712	5.5865	5.432	6.1773	5.3999	6.2061	4.7371	7.0043	6.0613	5.811	6.6076	6.1851	2.9523	4.8405	5.7098	4.9208	5.0215	6.8776	5.4995	5.9059	6.0585	5.463	5.9158	4.5922	5.7708	6.6673	5.7175	5.0343	7.1365	6.2477	4.5777	6.5971	6.5424	5.6291	5.2802	6.2376	5.4273	5.0144	5.4864	7.1477	7.0259	4.8958	6.0564	6.7981	5.0023	6.3778	6.4898	6.713	5.4841	6.3796	6.1771	5.3583	6.0455	5.9523	7.4329
PF3D7_0400400.mrna1_1	PF3D7_0400400.mrna1_1;750	750	6.7659	6.2798	5.8276	5.6147	6.2275	5.7695	5.5059	5.3295	5.9934	6.5354	5.8848	5.9896	5.354	5.2954	5.6642	5.2802	4.7761	5.9484	6.0155	6.9705	6.1324	10.797	5.2906	6.5636	5.6465	4.5046	3.4276	4.1227	6.9069	5.5258	11.0081	4.8846	6.2122	6.0405	5.3302	5.3834	7.0171	6.1461	5.2126	5.925	4.1587	4.9621	6.1432	5.7162	5.7879	5.1056	6.1928	6.1817	4.0312	4.7463	4.9882	5.4809	5.7541	5.9821	5.8184	5.2806	4.9841	6.1886	5.6485	6.586	6.7589	6.9677	6.1775	4.9481	4.2149	6.2116	4.5969	5.0014	6.8755	5.9681	4.8694	6.2754	6.212	5.2847	6.2071	6.6591	6.7043	6.435	6.0492	6.1396	5.6291	5.133	5.7236	7.2928
PF3D7_0400400.mrna1_1	PF3D7_0400400.mrna1_1;751	751	7.021	6.6015	6.1961	5.5151	4.3909	6.254	5.8802	5.8316	4.7533	7.1727	6.5005	5.5653	5.541	5.537	6.5657	5.6191	5.5856	3.6124	5.5132	6.9564	6.2615	6.077	5.5735	5.306	5.726	5.0308	5.5817	5.2399	6.4492	6.6549	5.6326	4.2342	5.2376	6.151	5.1731	3.6334	6.6914	6.3899	6.2016	8.005	5.1603	7.6551	5.8326	5.0802	4.5078	4.4931	6.2026	6.007	5.2861	5.0361	5.9293	5.2858	5.4552	5.6767	5.2735	4.6599	6.0553	6.8052	5.6741	5.2284	5.7527	7.0146	6.264	5.4584	5.0461	5.4786	5.1965	5.7832	7.4068	6.327	5.328	6.9	7.6188	5.3906	6.3454	6.14	7.0555	6.6115	6.6604	5.7236	5.9117	3.7104	6.3865	7.5874
PF3D7_0400400.mrna1_1	PF3D7_0400400.mrna1_1;752	752	6.6159	6.1167	6.3828	6.3668	4.8689	5.4663	5.7004	5.6212	2.9011	7.2767	6.3939	5.7769	5.2854	4.6679	6.0885	6.044	4.7447	5.5635	5.3438	6.9471	7.1107	5.5027	5.5789	6.2346	5.7247	4.4396	5.9324	5.017	6.7787	5.9727	6.0913	4.406	6.3668	5.6786	5.5295	3.7257	8.1455	5.5552	5.9371	5.7249	4.9823	5.3295	5.5024	5.5653	6.8873	5.2798	6.7957	5.8897	5.7285	5.6488	5.7785	5.4568	4.3547	6.2292	6.3277	6.189	5.4286	6.9737	5.8822	4.9635	6.4148	6.9727	5.5005	5.3477	5.6795	6.1096	5.1587	6.1815	7.3505	6.9783	6.0542	5.5702	5.9124	5.575	6.238	6.1975	6.5668	6.3567	6.0947	4.9991	6.0292	5.1823	5.7514	7.1923
PF3D7_0400400.mrna1_1	PF3D7_0400400.mrna1_1;753	753	6.8537	5.3484	5.257	5.6132	5.9326	5.6539	6.0448	5.4741	5.813	6.7446	6.4227	5.3423	6.155	5.9736	6.1777	5.8809	5.825	4.8826	5.8775	7.3942	6.3505	5.7795	6.2512	6.0345	5.4229	5.3576	5.7724	5.0548	7.0341	5.669	6.1775	5.1014	5.1272	6.1783	5.2824	4.1127	7.8481	5.9628	6.1252	5.887	5.9823	5.2288	5.3316	4.8555	5.2961	5.3359	6.4391	5.5329	5.9081	3.9809	4.3391	5.0951	5.3462	6.2836	5.6927	6.1175	5.4323	6.6109	5.7546	5.6662	6.142	7.2227	6.2455	5.5552	5.7249	6.4704	4.9919	5.144	7.0171	6.9048	5.7306	5.9561	6.2884	5.761	6.1787	6.2681	7.1564	5.8291	5.6542	5.6736	5.1566	5.2399	6.0255	7.5062
PF3D7_0400400.mrna1_1	PF3D7_0400400.mrna1_1;754	754	7.1495	5.0985	5.5113	5.7447	6.0215	5.7159	7.556	6.8937	4.5229	6.626	5.4941	5.6299	4.8861	4.7361	5.3667	5.969	7.5856	4.4423	5.729	6.9501	6.5706	4.7829	5.2559	5.9741	5.3001	4.4436	4.3695	5.0963	7.4802	6.4162	6.2771	4.2373	6.2085	5.7032	4.2563	2.101	6.7236	4.9326	5.8902	5.5975	5.0505	5.3892	5.6118	5.6545	4.7004	5.7565	6.1995	5.963	4.9991	5.517	5.0431	6.1012	2.067	6.0054	5.3799	5.8746	4.6993	6.6829	5.5726	5.7393	5.9324	6.7903	4.9345	5.2475	4.8977	5.2861	5.7134	5.4538	7.1639	6.0553	5.4922	3.8146	6.2325	4.6223	6.2481	6.6381	6.1985	5.9126	6.5006	5.8001	5.1404	5.2754	6.3891	7.6034
PF3D7_0400400.mrna1_1	PF3D7_0400400.mrna1_1;755	755	6.5312	5.7018	5.7991	5.477	5.0108	6.4683	6.1183	5.5135	4.4114	5.5859	4.9616	7.7694	5.7046	4.9928	6.1185	4.9787	5.93	3.5385	5.3331	6.2724	6.0112	6.8044	4.7729	5.9686	5.7214	4.8992000000000004	5.4941	5.7745	6.9067	5.9458	8.2279	4.7544	6.6479	6.3945	5.5768	3.5826	7.1635	5.6868	5.8063	5.4954	5.3201	5.6259	5.0777	5.8848	3.7506	4.3868	5.3649	4.8709	5.4786	5.3558	5.1795	5.4545	3.7845	6.813	6.1568	5.7107	5.4158	6.596	5.847	5.0566	6.6269	6.204	5.995	6.3999	5.998	6.0186	4.9265	5.9136	8.4182	5.9509	5.6817	5.675	6.9998	4.7703	5.7827	6.3161	6.7	6.2257	5.963	5.8138	5.5901	5.9095	5.9006	7.2818
PF3D7_0400400.mrna1_1	PF3D7_0400400.mrna1_1;756	756	6.4219	6.0477	5.7415	6.1619	5.3501	5.975	6.0002	5.9119	5.067	6.0442	5.9416	5.7613	5.3851	4.0268	6.2756	5.4403	5.7882	5.1231	5.858	5.8192	6.0146	5.9442	5.1342	6.4702	5.8086	4.295	5.021	4.8699	6.316	6.0674	6.4866	5.1611	5.3356	6.0568	5.8027	4.5185	9.0436	5.3103	5.934	4.1603	5.2589	6.1227	5.4046	6.452	4.9955	6.0639	5.8642	5.4967	5.4774	4.9453	5.3816	4.9565	4.5021	6.532	5.8066	4.9579	3.4581	7.0111	5.3509	5.1946	5.7631	7.0118	4.9864	5.4515	5.7134	5.3716	4.6943	5.4423	8.7453	8.1933	4.9011	4.5975	6.4558	4.9602	5.6625	5.8367000000000004	6.7975	6.8812	6.6776	5.8482	4.723	5.636	5.3712	8.3676
PF3D7_0400400.mrna1_1	PF3D7_0400400.mrna1_1;757	757	6.9988	5.2441	6.1346	6.2874	5.7032	6.0283	5.8502	5.8158	5.2589	6.4109	5.6685	5.36	5.0561	5.4063	5.4832	5.4453	5.8785	4.7049	5.4346	7.4298	6.5362	6.1365	5.6656	5.2525	5.5251	5.2063	5.2623	5.5301	6.319	6.9152	6.0525	5.1882	5.8649	5.2036	4.9764	5.2342	7.0807	4.8846	8.0411	5.5148	5.4293	5.3487	5.5996	6.3334	5.4748	4.5116	5.7581	7.3172	6.0415	5.0148	6.5329	5.3681	4.4731	6.4007	6.5187	5.1819	4.9873	7.2946	5.5804	5.0396	5.6177	6.9887	5.3802	5.0947	4.6915	5.4155	5.3628	5.1643	8.8633	5.8452	5.6769	6.1717	8.0178	4.9312	5.9212	5.4899	6.8019	6.883	7.3116	4.1127	5.8824	5.0325	5.4323	8.8378
PF3D7_0400400.mrna1_1	PF3D7_0400400.mrna1_1;758	758	6.5056	6.1131	5.7485	5.5481	5.0853	6.8217	5.328	5.7263	3.84	6.6526	6.2128	6.2228	5.9477	5.0018	6.3071	5.8063	5.5659	4.2342	6.2711	7.5211	5.8878	5.0518	5.4333	6.5896	5.3961	5.1906	5.6197	5.7983	7.2291	6.4264	6.4128	6.0928	4.0968	5.7772	5.2028	3.8176	8.096	4.9809	5.931	5.8575	5.3628	6.7866	5.6389	5.9381	5.2157	4.8595	5.8179	5.7772	5.5975	5.6064	5.2858	6.1383	4.7126	7.0173	4.9298	6.2623	5.2315	6.9337	5.6915	5.7374	5.6326	7.039	5.1334	5.4453	5.6008	5.6115	5.384	5.4902	8.3323	7.0812	5.1094	5.9279	6.9377	5.017	5.7046	6.0546	6.5944	6.7947	6.394	6.8684	4.3038	4.5868	6.0809	8.2772
PF3D7_0400400.mrna1_1	PF3D7_0400400.mrna1_1;759	759	6.5633	5.7004	6.0244	6.1875	5.292	6.3675	5.3988	5.1514	5.254	6.9056	5.5033	8.0257	5.3391	5.9602	6.2606	6.0917	5.9357	3.6848	5.7949	6.917	6.8354	6.019	5.6579	5.7879	5.779	5.5589	3.3349	4.8369	7.3658	6.2209	6.5455	4.3399	5.6502	5.5786	5.2687	4.7913	8.0452	6.2238	5.9236	5.8612	5.2199	5.285	5.645	5.6197	5.7184	4.8733	6.2612	7.64	5.1942	6.9141	5.5567	5.875	5.5699	6.334	6.351	5.4809	5.4851	6.8036	5.5555	5.1326	5.2502	6.6248	5.3413	6.033	5.8926	7.4755	5.0286	5.4155	8.4958	6.2373	6.7939	6.6819	6.0446	5.1285	6.4743	5.4239	6.777	6.2798	7.0296	7.073	5.5981	5.2071	5.8349	8.2392
PF3D7_0400400.mrna1_1	PF3D7_0400400.mrna1_1;760	760	7.3388	5.9621	5.4386	6.541	5.8931	5.4689	6.4607	3.5632	3.272	7.1419	5.8765	5.8878	5.7988	5.7897	5.6957	6.0312	5.9274	5.2161	5.0639	7.0944	7.3321	6.2106	6.1916	5.7973	5.4386	5.3851	5.0892	5.9784	7.2703	6.2453	6.52	5.8866	5.0361	5.5981	5.4336	4.4874	7.0314	5.2772	5.8674	4.9662	4.6076	4.6473	5.85	6.5589	5.7719	5.0334	5.844	5.917	5.4725	4.0909	5.1218	5.7374	4.4449	6.0611	5.269	5.582	6.1721	7.1277	5.5432	5.3775	6.2865	6.5081	5.5283	5.7753	5.8709	6.0951	5.1342	4.2319	7.7752	5.9366	5.9869	5.5546	6.0555	5.0126	5.3621	5.8929	6.796	5.5135	6.8581	4.7285	5.5301	5.6795	5.1416	7.7043
PF3D7_0400400.mrna1_1	PF3D7_0400400.mrna1_1;761	761	6.4009	6.0555	6.1957	5.7592	6.6061	6.2007	5.7393	4.859	5.2091	6.9931	5.0179	4.1811	5.7589	4.6792	5.7732	5.9925	5.8565	5.467	5.437	7.3972	6.3579	5.5094	6.0815	5.4185	5.0947	4.1771	5.8955	5.0496	7.3356	6.2752	6.5308	3.4555	5.8701	5.62	5.3306	4.3298	6.6536	5.3754	5.2687	5.8415	4.6588	4.9602	4.7225	5.8455	5.6963	5.9625	5.3089	6.2675	5.0514	5.1457	6.2485	5.9248	4.9435	6.5133	5.1449	5.6238	4.62	6.9492	5.2979	4.5472	5.5081	6.28	5.6724	5.4296	5.7695	5.6177	5.6247	6.2246	7.6139	5.7051	5.6616	6.2458	6.8285	5.6985	6.3731	6.3176	6.3074	6.627	7.0662	5.7751	5.3554	5.5122	6.497	8.3118
PF3D7_0400400.mrna1_1	PF3D7_0400400.mrna1_1;762	762	6.9674	5.72	6.2401	6.0721	5.9991	6.2282	5.323	5.7087	4.3604	6.919	6.2397	5.4967	5.5537	4.765	5.785	5.4232	6.4007	4.7533	5.8298	7.4	5.9932	6.156	5.8733	5.6913	6.1763	5.2513	5.2847	5.5656	7.2492	5.8115	7.2401	4.4712	6.0947	6.4454	6.1829	5.2612	6.1135	5.7706	5.7049	5.8965	4.5638	5.1953	5.5185	6.1695	6.3667	5.1231	5.3523	6.535	5.4819	5.8982	6.3359	6.3142	5.1073	5.8802	5.4857	6.0764	5.3406	6.7884	5.6784	6.0949	7.7448	6.9268	5.995	5.6651	5.4145	5.7541	4.3847	6.1679	8.2521	6.3825	6.1117	5.5395	7.1489	6.3626	6.6029	8.0116	7.2788	6.6067	7.2631	5.9076	5.3438	5.2323	6.5801	7.9643
PF3D7_0400400.mrna1_1	PF3D7_0400400.mrna1_1;763	763	6.382	5.972	5.6165	6.1096	5.4472	6.537	7.4	6.436	4.7148	6.8387	6.0415	5.8802	5.6185	4.7214	6.019	5.8392	7.1588	4.4699	5.1747	7.5312	6.862	6.9848	5.7495	6.302	5.3702	4.2585	5.5226	5.9392	8.0929	5.9093	6.3602	5.2854	6.405	6.3178	4.9505	4.7944	6.7283	6.0288	6.2046	5.591	3.7203	4.9491	5.3635	6.3745	5.988	5.4979	6.1391	6.7164	5.359	5.6508	6.5509	5.1526	5.0785	7.117	4.5705	5.4346	5.4683	6.7477	5.5963	5.5217	8.8501	6.8574	6.5938	5.9672	6.0702	5.669	5.0618	6.3623	8.2235	5.5339	6.2311	4.6616	7.575	5.8758	6.975	8.75	7.0234	7.6167	6.4431	6.4089	4.7015	5.1562	6.0577	8.5065
