## Supplementary material for "Proteome-wide antibody responses to PfSPZ Vaccine include cross-reactive antibodies that correlate with protection from malaria": PeptideArray_all_peptides: 367676_file08 (part 24 of 204)

SEQ_ID	PROBE_ID	POSITION	P14_pre_NO	P39_pre_YES	P17_pre_YES	P46_pre_YES	P10_pre_NO	P49_pre_YES	P29_pre_NO	P42_pre_YES	P13_pre_YES	P14_post_NO	P39_post_YES	P17_post_YES	P46_post_YES	P10_post_NO	P49_post_YES	P29_post_NO	P42_post_YES	P13_post_YES	P40_pre_NO	P02_pre_NO	P45_pre_NO	P04_pre_YES	P11_pre_NO	P20_pre_YES	P15_pre_NO	P05_pre_YES	P16_pre_NO	P40_post_NO	P02_post_NO	P45_post_NO	P04_post_YES	P11_post_NO	P20_post_YES	P15_post_NO	P05_post_YES	P16_post_NO	P44_pre_YES	P38_pre_YES	P48_pre_YES	P31_pre_YES	P34_pre_YES	P06_pre_NO	P47_pre_YES	P35_pre_NO	P07_pre_YES	P44_post_YES	P38_post_YES	P48_post_YES	P31_post_YES	P34_post_YES	P06_post_NO	P47_post_YES	P35_post_NO	P07_post_YES	P36_pre_YES	P25_pre_YES	P23_pre_YES	P22_pre_NO	P27_pre_YES	P30_pre_YES	P12_pre_YES	P26_pre_YES	P51_pre_YES	P32_pre_YES	P28_pre_YES	P24_pre_YES	P08_pre_YES	P19_pre_YES	P50_pre_NO	P36_post_YES	P25_post_YES	P23_post_YES	P22_post_NO	P27_post_YES	P30_post_YES	P12_post_YES	P26_post_YES	P51_post_YES	P32_post_YES	P28_post_YES	P24_post_YES	P08_post_YES	P19_post_YES	P50_post_NO
PF3D7_0400400.mrna1_1	PF3D7_0400400.mrna1_1;764	764	8.3756	7.6925	6.3584	8.5186	5.3395	8.4111	9.5894	11.1564	5.2008	8.9811	8.9952	9.9123	8.9103	5.3944	8.9156	7.1751	11.3292	7.1026	7.5416	10.5966	10.4282	7.1847	8.5797	7.3624	8.7156	7.3082	7.8449	8.4596	10.7193	10.5299	9.0004	8.5974	7.1371	9.3929	6.3248	7.852	11.1235	8.2309	7.4075	8.3407	6.3318	4.6769	9.7899	10.918	7.2207	7.5751	8.1479	6.8759	6.1012	9.7609	8.8516	8.4921	7.1322	8.9243	9.3267	7.5333	5.2361	7.9448	7.0504	10.2017	11.1554	8.0127	11.5573	8.4729	6.5132	9.6568	7.9407	8.7092	9.2279	8.8231	7.6467	5.8777	8.96	6.4557	9.9134	11.2464	7.6003	10.3864	8.7009	7.1267	9.2895	8.8615	9.2707	8.3231
PF3D7_0400400.mrna1_1	PF3D7_0400400.mrna1_1;765	765	8.0507	9.4265	7.0933	9.188	5.2242	8.4421	9.623	11.3906	4.5053	7.9899	9.8321	9.9327	10.5347	6.098	9.4356	6.7789	11.768	9.143	7.9867	10.4674	10.1351	7.6893	8.8726	7.0585	9.0951	6.9702	8.6625	8.9595	10.6603	10.2721	9.0733	9.0269	6.7561	10.4815	6.2157	7.279	10.9091	9.9214	7.2398	9.4267	6.737	6.0783	10.4909	11.6853	7.8931	8.1158	8.6371	7.1288	6.0559	10.08	9.7563	9.0718	8.6712	9.0352	9.575	8.2395	6.4429	7.9911	7.3217	10.9406	11.2167	8.1146	11.8327	9.3398	6.7252	10.1267	8.9906	9.1089	8.5121	8.8784	7.8992000000000004	6.4053	8.9923	7.1155	10.3684	11.4625	8.4312	11.0348	8.9323	7.623	10.2658	10.3751	9.446	9.2219
PF3D7_0400400.mrna1_1	PF3D7_0400400.mrna1_1;766	766	7.1413	6.7932	6.435	8.1276	5.7511	7.8321	9.9393	10.8509	3.7887	7.6759	7.4616	7.4367	9.6314	4.6106	8.1102	6.4841	11.534	8.3908	6.7922	9.5191	7.9212	7.1901	7.7521	7.5602	8.6973	6.9405	8.4284	8.3621	9.9375	9.1524	8.8725	7.9042	7.1544	9.3416	6.591	7.277	9.5268	8.6517	6.7523	7.2329	5.9612	4.6719	10.6833	10.0075	7.9765	6.5785	8.0413	7.8384	5.6029	8.6977	9.7964	9.6019	6.8041	8.0573	7.5172	7.1884	5.1056	7.6084	7.6643	9.6964	10.2661	7.4638	10.557	7.1038	6.1861	10.0939	7.8396	7.5276	9.358	7.3488	6.79	6.2756	8.6788	5.9537	9.9282	10.457	7.3033	10.5391	7.0278	6.7983	9.8175	8.2749	7.848	9.4087
PF3D7_0400400.mrna1_1	PF3D7_0400400.mrna1_1;767	767	6.5228	5.607	5.9253	6.1859	4.5091	6.1258	5.5239	5.1367	5.1006	7.4558	6.6827	5.7388	5.6264	3.1375	6.7981	4.5564	6.3325	4.5141	5.3151	7.2473	6.5304	6.641	7.6526	5.824	5.3452	5.2798	5.2319	4.2817	7.5017	6.6029	6.903	6.7398	5.6358	6.1342	4.854	4.3792	5.5847	5.7046	6.205	4.9977	5	3.7517	5.5922	5.7576	6.2649	4.5625	6.2878	6.1995	5.5286	6.594	6.406	5.2102	5.1206	6.8545	5.946	4.8639	5.7439	6.6907	5.8921	6.4244	6.7451	5.9042	5.5625	5.0014	4.4535	5.337	4.464	5.2821	7.5994	6.1177	6.071	5.479	6.0481	5.1293	5.6398	6.9218	6.398	7.2862	6.9625	5.7996	5.7538	5.4588	5.7732	7.7721
PF3D7_0400400.mrna1_1	PF3D7_0400400.mrna1_1;768	768	7.0083	5.5942	6.4537	5.975	5.1469	6.6058	5.347	4.7761	4.6696	7.3962	5.5295	6.9545	5.0094	5.9369	7.3081	5.969	5.756	4.3639	6.0027	7.0958	6.6796	5.235	7.6258	6.0775	6.4074	4.7629	3.6882	6.5455	6.8227	6.1218	6.219	7.9452	4.7328	6.6226	4.5759	4.6212	5.5683	6.4772	6.2445	5.516	5.3413	5.1946	5.0418	5.931	5.7439	4.645	8.4022	5.823	4.7355	9.6743	6.4033	6.1406	4.4995	6.6154	5.3012	3.278	5.2044	6.5298	5.4947	6.3105	7.2588	7.1464	5.8166	4.9704	5.4141	5.4456	5.7192	5.067	7.8915	6.8654	5.4179	5.8066	7.2204	5.155	6.5504	6.3851	6.2836	6.4022	6.9022	5.9224	5.3747	5.3565	6.0164	8.0656
PF3D7_0400400.mrna1_1	PF3D7_0400400.mrna1_1;769	769	7.9099	5.6112	7.097	7.3786	6.1123	5.0246	6.0407	6.7267	5.7645	8.0117	6.3783	7.8872	6.585	4.8212	5.6574	5.5419	6.6404	6.015	8.3057	8.6797	6.4866	5.0807	8.5667	5.0184	8.2707	3.1077	5.213	8.2431	8.846	6.4271	7.2342	7.8136	5.0828	8.0349	4.7323	5.4973	6.0997	6.8239	6.3049	5.9991	4.4899	3.5632	5.9653	6.4012	6.7478	5.1164	6.682	6.777	5.2909	10.1297	5.4276	6.568	5.8982	6.7675	6.4074	5.0721	6.3667	8.3169	5.4276	4.917	8.0705	7.0344	6.0538	6.2687	5.9621	5.3484	5.3323	4.8043	6.9317	8.9838	3.5969	6.42	8.7184	6.1975	5.503	8.0532	8.2331	6.045	7.0396	6.7846	5.6168	6.4007	6.0633	6.3796
PF3D7_0400400.mrna1_1	PF3D7_0400400.mrna1_1;770	770	7.0731	6.087	6.0826	6.6887	4.6305	5.0725	5.5491	5.266	4.2464	6.8675	5.0892	6.8744	6.8839	2.8797	4.9001	5.0418	6.4725	4.7377	8.1008	6.7921	7.1935	5.4097	7.6986	5.9605	7.5559	4.4005	5.9646	6.9081	7.2984	5.7206	6.1029	7.2493	6.2638	7.6781	5.5475	3.1326	5.8642	5.5151	8.3916	5.7578	4.0295	4.9681	4.7082	5.0875	5.7104	3.7592	5.9885	8.1268	4.7087	8.4449	5.3981	5.6352	4.327	6.5264	5.246	3.854	4.5583	5.2044	5.366	3.6276	5.504	6.3031	5.2716	5.4764	5.7787	5.4529	6.3365	5.8897	6.669	4.9035	3.8217	4.6882	6.0665	5.5027	5.4443	6.6081	6.9912	5.6548	5.6323	5.8809	4.6741	3.9561	5.6041	5.9088
PF3D7_0400400.mrna1_1	PF3D7_0400400.mrna1_1;771	771	6.0572	6.1731	6.288	6.4124	4.9814	5.1695	4.8334	5.3558	4.5361	7.0643	5.6188	6.1623	6.7478	3.546	5.2415	4.8293	6.0029	5.6311	4.7415	6.7699	6.1391	5.1969	7.0351	5.7238	7.7972	4.557	4.5472	4.5008	7.6119	6.2353	6.8847	7.1555	5.0674	7.845	5.3063	3.0824	6.1085	5.2028	8.3232	5.2791	5.2836	4.5192	5.706	5.7848	7.1252	5.7247	6.2026	8.1631	4.8782	7.5895	5.3505	6.0898	5.382	6.7403	6.0755	4.6713	5.4709	5.6206	6.1083	4.7241	6.3507	6.387	5.6264	5.615	5.7347	5	5.8435	5.3089	5.7756	6.8881	3.1522	4.797	5.4316	6.0985	5.4353	6.8387	6.747	5.9345	6.4318	5.7178	5.3114	5.8477	6.1352	9.109
PF3D7_0400400.mrna1_1	PF3D7_0400400.mrna1_1;772	772	6.4777	6.0932	5.7076	5.4896	7.9468	5.7148	4.7131	5.7203	7.7355	7.1538	7.3701	10.9139	5.8875	8.1847	5.1114	4.935	5.3125	5.2795	5.4326	6.3835	5.9848	10.2575	7.2891	4.3031	7.717	3.5033	4.8644	4.7876	8.0184	5.6798	10.5894	7.2671	5.8924	7.636	5.5135	4.2411	4.8718	6.756	7.3062	4.8856	4.8585	5.0609	5.8138	4.9269	6.6392	5.1052	6.1703	7.1173	4.1898	8.4573	4.6212	5.9498	4.1707	7.4967	5.9416	4.2456	4.4542	5.9916	5.5948	5.8921	6.8813	6.3626	7.0671	6.143	5.0725	6.7842	5.1989	5.8286	6.0682	6.3526	4.5951	5.5711	4.0461	5.5125	5.2067	6.6454	6.8646	5.9632	6.0639	5.5832	6.3116	4.9001	5.8135	7.895
PF3D7_0400400.mrna1_1	PF3D7_0400400.mrna1_1;773	773	6.6391	6.4116	5.7647	6.5276	5.4683	5.5211	6.0385	5.4456	4.5229	6.8615	5.8475	6.2201	6.7112	5.1799	5.6053	5.6843	5.5354	5.2784	6.2871	7.5748	5.9953	5.4986	6.6866	5.7509	6.2346	4.3023	5.6952	5.3896	7.2541	6.4828	7.7962	6.281	6.2126	5.9939	5.8936	4.193	6.6067	6.2621	8.1184	5.6781	7.2535	5.0794	5.9362	6.1305	6.2071	5.7192	6.1489	7.2554	6.0175	7.1986	5.7312	4.9439	5.9484	6.7548	5.2016	6.0072	5.732	5.5807	5.2709	5.3968	5.8819	6.1753	5.263	5.4874	5.1469	8.0726	5.6857	5.4683	7.4612	5.3067	5.1558	5.7684	5.4588	5.7708	6.5841	7.1483	6.8251	6.4116	6.0579	5.4084	7.8352	6.033	5.8924	7.4392
PF3D7_0400400.mrna1_1	PF3D7_0400400.mrna1_1;774	774	6.8183	5.8324	4.6707	6.9445	2.848	5.1453	4.9514	4.9667	3.1859	7.2768	5.7471	6.1871	6.3007	4.5699	5.2623	5.0461	5.4947	4.2327	5.2149	6.8138	5.6747	5.6977	6.2207	6.0972	7.3254	4.8885	5.1751	5.3208	7.3433	5.3505	6.4912	6.419	5.5644	7.1421	4.6668	3.257	5.749	6.1587	7.162	4.7344	4.4899	4.2802	5.0781	5.8689	5.7692	5.2365	5.3183	7.5171	5.8953	8.3097	6.2348	5.8726	6.8949	6.5521	4.4848	5.5267	5.2315	6.5455	5.7298	5.1391	7.3871	5.7101	5.4522	5.5838	4.2765	6.8748	5.6138	5.7455	9.7764	4.7829	5.6548	5.8924	5.5683	5.5185	6.1348	7.3295	6.4728	6.4214	6.1106	5.8684	7.4206	5.5435	5.4545	8.6706
PF3D7_0400400.mrna1_1	PF3D7_0400400.mrna1_1;775	775	6.3658	5.8311	5.843	6.0072	5.1719	4.723	6.0624	5.225	4.3709	5.6218	5.4202	5.5185	5.5242000000000004	4.9722	5.4336	5.4168	5.6218	3.4289	4.7306	6.6091	6.1623	5.3082	5.4822	5.5786	5.8125	4.8699	4.848	5.0557	6.7914	5.8354	5.6444	5.6857	6.0161	5.7126	5.3187	3.06	4.2055	5.5619	6.8615	4.4429	9.3445	3.4087	4.2802	5.3406	5.3764	4.6502	5.9456	6.7064	4.3477	4.6094	5.2578	5.3597	4.6949	7.2003	5.3473	3.126	5.756	6.1963	5.5853	5.1367	6.5022	5.7162	5.1946	5.7249	5.7663	6.1815	5.1715	5.2972	7.6452	4.6865	5.6602	5.2608	5.9853	4.3882	5.3388	6.1697	6.2458	6.4145	6.2496	5.9699	5.4097	4.6679	5.4043	6.6615
PF3D7_0400400.mrna1_1	PF3D7_0400400.mrna1_1;776	776	6.3588	5.0094	5.1416	5.8099	5.0426	5.9612	5.2219	5.7544	4.0798	6.419	5.8089	5.6679	4.497	3.696	5.0934	5.8405	6.0065	3.5484	4.6153	5.7743	6.4837	3.0286	5.8741	6.6206	4.3882	5.1014	4.1715	4.1922	7.0211	6.2802	5.925	4.3903	5.8324	5.0325	5.4702	4.7137	5.1723	4.8782	7.0943	3.9662	5.5984	4.7824	4.4195	5.4643	4.8425	5.5094	5.9179	7.9228	5.6378	4.408	5.0913	4.9388	2.7485	6.3289	5.7639	5.6568	5.5497	5.9067	5.7618	4.477	6.3514	5.9362	5.7621	4.5273	5.2581	4.541	5.3854	5.4989	7.3384	5.6418	4.3212	4.9088	5.6753	5.4558	5.4179	5.9695	5.9768	7.0229	5.9465	6.0555	6.7049	3.8718	5.6826	7.0551
PF3D7_0400400.mrna1_1	PF3D7_0400400.mrna1_1;777	777	8.3631	5.2415	5.06	5.4229	5.5311	5.2716	5.0255	4.1546	4.5046	8.3769	5.0072	5.3785	4.2079	4.7913	4.9805	4.6904	4.8555	4.0781	4.5993	6.1318	7.2283	5.2153	6.9753	6.2355	5.1751	4.8851	3.7918	5.0426	6.7071	5.9656	5.7336	5.7782	5.384	5.8004	5.3868	4.9873	4.6502	5.5729	7.4419	4.6859	4.6826	2.3334	5.2705	4.6035	7.4241	6.1538	5.347	6.9555	7.2734	5.6121	4.8364	5.0085	5.3085	6.8406	5.4555	4.6282	4.464	6.1125	5.649	5.3266	6.4075	6.1077	4.8379	5.0879	5.5807	5.3441	4.5552	5.013	6.4057	5.5807	4.9722	5.581	5.7999	6.3581	6.2141	6.0002	6.1125	5.9793	6.1959	6.261	5.8829	3.8846	6.2743	7.4908
PF3D7_0400400.mrna1_1	PF3D7_0400400.mrna1_1;778	778	8.4511	5.9006	5.9579	5.7845	4.8895	5.8048	5.2449	4.9083	5.0841	7.8188	5.7616	5.7772	5.3618	5.6124	5.6465	5.7452	5.2376	4.0678	5.5014	6.4426	7.7525	4.6305	6.3142	4.729	5.4243	5.1309	3.7623	5.2976	6.2176	6.5689	5.6473	4.682	6.1322	5.235	4.3434	3.257	4.991	5.1235	7.4223	3.849	5.7216	5.8321	5.2102	5.2653	8.6851	3.4777	6.2007	6.9491	5.0968	4.9855	6.3567	5.9477	4.985	5.575	5.2828	5.5311	4.6427	5.6602	5.6496	5.5622	6.1946	5.953	4.6035	5.5577	5.067	4.8273	5.9312	5.8462	6.1725	6.3539	5.1064	5.318	6.1597	4.2032	5.7947	6.8161	6.0575	6.3698	6.3733	5.9736	4.3132	5.6311	5.7842	8.3782
PF3D7_0400400.mrna1_1	PF3D7_0400400.mrna1_1;779	779	7.9543	5.23	6.3178	5.8151	5.7787	6.2791	5.4189	3.8156	3.3089	7.7169	5.5401	5.5844	4.6865	4.8535	5.6812	5.0802	5.6291	5.0299	4.3448	6.2731	6.4173	5.0453	5.0405	5.8926	5.3118	5.4155	4.2623	5.0509	6.8018	6.3661	5.3861	5.6513	5.4931	4.582	5.1243	3.1342	5.4283	5.1424	7.9178	4.7382	4.8278	4.8585	5.9866	5.599	7.7571	2.6182	6.3539	7.4914	5.6241	4.8963	6.1048	5.3001	4.26	5.8577	5.0695	5.2746	4.3847	4.9212	6.1432	4.8914	5.7434	6.8066	5.3031	6.0531	3.9088	5.2551	5.4343	6.2085	6.9548	5.1635	4.7565	5.6596	5.839	5.8309	5.0483	6.3246	6.3799	5.6401	5.9526	5.8797	4.7285	5.114	6.0475	6.8526
PF3D7_0400400.mrna1_1	PF3D7_0400400.mrna1_1;780	780	8.187	6.1633	5.943	5.9953	4.2532	5.5859	5.5116	4.1285	4.6502	8.0585	5.6171	5.4809	5.4886	3.5957	5.1346	5.2559	5.682	4.852	5.1144	7.0565	6.4814	5.6817	5.6165	6.0853	5.9006	4.1202	4.903	5.4016	7.0358	6.5163	6.1595	3.7918	6.3802	5.7955	4.557	3.4356	5.1763	5.8955	8.4827	5.7477	4.7241	5.3903	5.5223	5.4725	6.7752	4.4944	6.5782	7.6182	5.0609	4.2906	5.2813	5.2327	4.8186	6.1344	5.9995	5.607	5.3981	5.4336	5.8637	5.4383	5.7538	6.5714	4.0781	4.5466	4.3646	5.2284	5.8158	4.6724	7.752	5.905	5.503	5.8153	6.2985	5.6721	5.8382	5.9782	6.7138	6.2673	7.0195	5.7063	5.6398	5.3892	5.7266	7.7124
PF3D7_0400400.mrna1_1	PF3D7_0400400.mrna1_1;781	781	7.7899	5.3988	5.8919	5.9966	6.151	6.4762	5.694	4.2273	4.3896	7.5119	5.2869	4.943	4.8505	4.8068	5.3981	5.7957	5.1599	2.4803	6.1689	6.6038	6.3698	5.6851	5.6103	5.2559	6.8112	4.6473	4.3978	4.62	6.7576	6.33	6.0132	4.7004	5.9709	6.5217	4.5354	4.2373	5.4439	5.5951	6.1177	5.2698	5.0879	5.4909	5.7013	5.4748	6.7057	5.3656	6.0045	6.0847	5.0466	5.5298	5.5753	5.4195	5.1227	5.8025	5.4512	4.6017	4.4067	5.6188	5.6447	5.3903	6.0611	6.6601	4.7317	5.489	5.021	5.0592	5.3118	5.634	7.6981	5.6809	5.0514	5.6355	6.218	5.2713	6.3681	5.684	6.8432	5.7658	6.3889	5.2498	4.7076	5.2403	5.3302	7.7297
PF3D7_0400400.mrna1_1	PF3D7_0400400.mrna1_1;782	782	7.1473	6.1697	5.6924	6.602	5.0678	5.5207	5.1359	5.0405	3.009	7.0791	4.9556	4.9796	5.5686	3.9288	5.3684	5.8207	5.6282	2.7613	6.1928	6.7625	5.4135	6.0409	5.8135	5.7074	4.9001	4.5179	2.4542	5.0448	6.7255	6.1948	5.572	5.4951	5.5543	5.1735	4.0179	4.1309	5.1639	5.5049	5.8278	4.9505	4.7175	4.2957	5.5726	5.3768	5.774	4.9598	5.4489	6.2112	6.0043	5.1189	5.151	5.1135	3.9625	5.9869	4.591	5.314	5.0413	5.9676	5.8694	3.4867	5.3968	6.3903	5.6067	6.3471	5.1631	6.3961	6.3796	6.4571	8.3246	5.9286	5.1922	4.86	5.8592	4.3226	5.5993	5.0587	6.8416	6.0985	6.1276	4.9477	6.55	5.0955	6.0877	8.8855
PF3D7_0400400.mrna1_1	PF3D7_0400400.mrna1_1;783	783	6.7293	5.55	5.5062	7.9744	4.6554	5.774	5.1289	4.4699	4.6235	6.7919	4.8084	6.1973	5.739	4.9773	6.06	5.5841	4.854	4.3248	5.7004	7.6748	6.4482	5.511	5.6851	4.7787	5.4269	3.969	4.0959	4.9896	7.6849	6.0858	6.4586	4.6781	5.8921	5.9982	4.3847	4.1035	5.7407	4.4155	5.5444	5.6809	4.7126	5.3038	6.2553	5.0802	5.2672	5.6676	5.8831	4.5454	5.7428	10.1464	5.6542	5.4877	6.4335	5.8622	5.3176	5.3052	4.9001	6.1811	6.2933	4.814	5.6085	6.9424	8.6396	5.9709	4.2847	5.853	4.4416	6.0866	7.7947	6.0503	5.6424	5.5534	6.5016	5.9848	5.9458	5.842	6.1473	9.1281	6.9768	6.1495	5.4912	5.6499	6.3105	8.8623
PF3D7_0400400.mrna1_1	PF3D7_0400400.mrna1_1;784	784	6.6475	6.08	5.7594	6.3773	6.0587	5.738	5.3473	4.905	4.228	6.1787	5.9052	5.3288	5.6008	4.9165	5.7897	5.0219	5.4725	5.0972	5.2687	7.2852	6.1297	6.4021	4.9141	6.2407	5.6636	5.1639	4.6415	5.3971	8.1049	6.0839	6.8664	5.0657	5.4909	5.4189	5.2976	4.2884	5.0976	5.739	5.5689	5.7674	4.3736	4.7377	5.5376	5.6539	4.3785	5.5129	5.8733	6.4898	4.3576	5.4957	6.99	4.3909	5.233	6.106	5.3016	5.1783	4.7153	7.2146	5.4515	6.1406	6.2093	6.3794	7.9573	5.1595	5.4604	6.2954	5.0023	5.3551	7.4548	4.3045	6.2032	5.3896	7.6387	5.6996	6.4515	5.3561	6.8174	9.7692	6.101	5.7592	6.5179	5.7054	5.5245	7.8254
PF3D7_0400400.mrna1_1	PF3D7_0400400.mrna1_1;785	785	7.191	6.1849	6.2713	6.4798	6.1299	6.0921	5.5245	0.5945	4.6147	7.0301	5.5357	4.5632	6.1008	6.0516	6.2384	5.9713	4.9914	4.2396	6.3873	7.6136	6.6706	6.4939	4.5595	6.1855	5.1102	4.591	4.6235	5.438	7.5067	6.4365	6.1687	4.1603	6.0817	6.5059	4.8283	4.5229	5.6733	6.1518	5.7708	5.3992000000000004	5.671	4.844	4.5204	6.0239	5.8237	5.0018	6.5419	5.438	6.8138	5.8245	10.9608	5.047	6.1607	6.5563	5.8319	5.8225	4.9823	9.1975	6.1104	9.1844	5.4039	6.9986	7.4124	5.2536	4.6229	7.6078	4.9397	5.4179	8.0949	5.7315	5.9932	5.557	10.8819	5.1957	9.594	6.332	6.7252	10.6531	6.5919	7.6714	7.8033	5.3406	6.849	8.0854
PF3D7_0400400.mrna1_1	PF3D7_0400400.mrna1_1;786	786	6.852	5.7241	5.5469	6.0633	5.2338	5.5835	5.779	4.4705	4.6531	6.3679	4.9533	5.2373	6.1572	5.0613	5.0518	6.8733	6.5753	5.2161	5.3277	7.4384	6.953	6.4681	5.0708	5.3586	5.0409	5.2071	5.5856	5.6279	8.1759	5.8662	5.975	4.0135	6.8695	5.4246	5.3642	3.5273	4.8455	6.3147	5.7417	5.9484	4.9054	4.4039	5.5103	4.757	5.5638	5.4676	6.4244	5.8777	5.4874	5.3954	9.8837	5.503	5.0201	6.5359	5.0277	5.89	4.9878	9.7598	5.1735	8.1302	5.739	6.2981	8.8739	5.0103	5.5835	9.5349	5.4738	5.9191	8.1222	5.4346	5.6755	5.5868	9.8148	4.2772	9.0105	5.9231	6.594	11.3804	6.7662	4.9914	10.6563	4.3045	6.1906	8.3557
PF3D7_0400400.mrna1_1	PF3D7_0400400.mrna1_1;787	787	6.558	6.155	5.6999	5.8192	6.1428	6.2149	5.7965	4.2593	5.1173	6.745	5.6829	4.4594	5.0475	4.0575	6.6812	5.0409	5.6531	4.4957	5.2396	7.9144	7.2436	5.7162	5.4439	5.7374	5.4538	5.0963	4.1699	4.6247	7.8336	6.0661	5.9456	4.4718	4.7425	6.2508	4.7592	3.7634	4.7159	6.3377	6.0985	3.926	5.4097	4.2449	5.3844	5.4757	5.7552	5.1639	6.1185	7.2484	5.4935	3.8934	6.7486	5.6963	5.1404	6.4497	5.511	4.7939	5.2426	7.0269	5.8674	6.0488	4.8017	6.3318	7.2829	5.5132	5.5919	10.35	5.2858	5.5188	7.828	5.8585	5.6798	5.3172	7.1104	5.2415	6.4561	6.4202	6.9431	11.3253	6.5697	6.5937	10.4669	3.2403	5.5049	7.5829
PF3D7_0400400.mrna1_1	PF3D7_0400400.mrna1_1;788	788	6.9737	5.4346	5.1493	5.8669	5.013	4.5534	5.3868	4.0917	3.6427	6.4316	4.8846	5.4111	5.1526	4.2668	4.7431	5.3816	5.2761	5.0268	4.3349	7.7291	6.5503	6.5384	4.8997	5.4386	4.7366	3.957	5.6241	5.3775	8.35	6.4341	6.5221	4.796	5.8706	5.8076	4.5934	4.1946	4.3484	6.3983	6.0966	3.7761	4.2943	4.8495	5.9054	5.2739	5.3632	7.5328	6.4244	6.1024	5.6767	4.8161	7.3811	4.8253	6.8494	7.0772	5.144	8.6979	5.8133	5.9676	5.2192	5.2917	5.9642	6.5254	10.2501	5.6829	5.2468	10.1102	4.849	5.6778	8.134	5.3639	6.4138	5.5407	6.0936	5.8158	5.905	6.4529	6.4671	12.0195	7.0811	6.087	11.3971	4.7109	5.1695	7.2711
PF3D7_0400400.mrna1_1	PF3D7_0400400.mrna1_1;789	789	9.448	6.5506	5.9293	6.6578	5.9549	4.86	5.7263	5.9609	6.0594	8.9636	7.3774	7.5361	6.572	5.3345	5.3345	5.6653	6.3961	8.8598	5.5008	10.843	6.5184	7.0471	6.2061	7.114	6.3637	5.6885	13.01	5.8462	11.7708	7.5275	8.4804	5.8758	7.6132	6.8904	5.822	13.4889	5.8364	9.4646	5.4973	5.7287	9.3198	5.3125	6.0468	6.2481	9.4795	9.5762	8.6692	6.272	4.9322	6.5419	8.2522	5.8379	9.2203	7.1466	6.0622	10.3383	5.8829	5.926	6.5261	7.032	10.67	8.5158	13.1711	6.1761	5.9507	12.7122	5.9395	6.5803	7.0716	5.1639	9.6586	6.7214	7.7702	7.1768	6.844	10.578	9.9211	14.3875	6.6298	6.8485	12.8843	6.4938	6.9671	7.6788
PF3D7_0400400.mrna1_1	PF3D7_0400400.mrna1_1;790	790	6.8439	5.7996	5.8642	5.4019	5.5173	6.1783	5.4864	5.128	5.7645	6.6836	5.7423	4.9782	5.5543	4.6112	5.2943	5.7396	6.2627	6.7698	6.1432	9.4916	5.6109	5.4515	5.4509	6.952	5.5301	4.853	5.7219	5.9293	10.0385	5.8953	6.1861	5.1767	6.855	5.9621	4.6554	5.7487	5.5333	6.9824	6.0112	5.0845	3.6264	5.213	5.9862	5.9399	6.7517	7.3981	7.2126	5.7793	4.9505	5.9091	8.1589	5.0751	11.1481	7.6638	5.2491	7.6867	3.8856	5.2403	5.943	6.8945	9.3626	6.7116	11.0951	6.2679	5.6993	11.1833	5.7035	5.5049	8.0711	4.7975	7.9804	6.1502	6.4635	5.0704	7.4255	9.2064	7.5048	13.0242	6.8088	6.5041	11.8017	6.2288	7.6533	8.069
PF3D7_0400400.mrna1_1	PF3D7_0400400.mrna1_1;791	791	7.1605	6.8311	5.4822	6.5809	4.3441	6.0607	5.0505	6.0575	4.8659	7.581	6.1422	5.5195	6.4091	6.3363	6.4875	4.7661	6.5232	10.4506	5.749	10.6502	7.9573	6.5911	5.4202	7.5829	6.4542	3.2479	5.8674	5.8634	11.4605	8.2769	7.5812	5.6415	7.908	7.0016	6.06	5.5671	5.4957	7.4317	6.7942	6.6618	6.0957	5.5239	5.6058	5.7366	6.497	11.8987	7.0477	8.5181	5.4838	6.8907	7.914	5.504	12.2081	6.9808	5.5475	12.0307	6.2564	6.9376	5.9665	6.4464	10.5715	7.7004	13.8108	6.4273	6.5265	11.9362	3.6311	7.0819	6.2889	6.2606	11.7425	5.7882	8.0823	7.3042	7.2474	11.0635	8.6313	13.1493	6.6106	6.588	12.3109	6.5543	7.5187	6.6556
PF3D7_0400400.mrna1_1	PF3D7_0400400.mrna1_1;792	792	6.7995	6.9745	6.1727	7.306	4.8084	6.4143	5.9736	4.7366	4.696	7.8826	5.5671	6.2615	7.0517	5.5232	6.3091	5.3374	6.5048	9.9728	5.4416	8.1753	9.0479	5.9081	5.8369	7.1117	6.5807	6.0557	6.9506	6.0693	8.6629	8.4614	7.5142	4.2311	7.7051	7.2131	5.7225	7.2147	5.5125	6.301	5.8723	7.2382	5.5844	6.6241	5.4353	4.2876	6.205	6.2439	6.1779	6.2309	5.5072	5.9126	6.3771	6.3282	9.0059	7.455	6.7947	7.1802	5.4893	7.2147	5.7772	6.7436	11.1535	7.8618	8.7479	6.7123	6.5917	6.8466	5.7241	8.0656	6.4335	6.1303	6.224	7.0365	8.1393	6.9635	6.9793	10.9897	8.547	8.2493	6.9749	7.5592	6.1863	6.2913	8.7164	5.7038
PF3D7_0400400.mrna1_1	PF3D7_0400400.mrna1_1;793	793	7.6462	6.7348	6.1133	7.0285	4.9312	7.4932	5.5192	6.0472	3.5435	7.974	6.598	6.3223	6.2981	4.855	6.6985	5.7819	5.7986	9.378	5.6899	6.9391	9.1903	4.7442	6.5084	7.219	6.4214	4.9662	10.5104	6.141	7.6261	8.3007	7.9255	6.2165	7.447	7.3428	4.4777	10.6303	5.0993	6.1123	6.5532	6.9083	8.2823	6.1066	6.1882	6.2003	6.28	4.1851	6.7167	6.2957	6.1194	5.6328	5.8245	6.0925	9.8148	7.1853	6.7212	5.2547	6.643	6.9101	6.2458	4.7458	10.2153	7.5039	6.6129	6.3928	6.3003	6.4764	4.8115	7.7489	6.6407	6.8401	6.2057	7.5801	7.9807	7.4272	6.5692	10.3147	8.4843	6.759	7.2882	6.9284	6.5767	6.152	8.276	6.2746
PF3D7_0400400.mrna1_1	PF3D7_0400400.mrna1_1;794	794	8.4876	7.7814	6.2722	7.1581	5.7173	7.1579	7.8981	6.7392	5.9932	8.5467	7.5821	6.7317	6.8439	7.0103	6.9815	8.9196	7.2451	9.8088	6.6489	7.0453	9.3965	6.6378	7.7152	8.1082	8.4383	6.2832	8.6909	7.4908	8.0297	9.275	8.1307	7.0929	8.9656	8.6451	6.0453	8.954	8.2754	9.02	7.939	9.1132	7.6033	9.689	6.9549	6.548	8.4819	6.6704	8.7741	8.1243	6.3482	11.2571	6.9393	7.1889	10.7101	8.153	8.6621	5.6531	6.5334	8.4492	9.7035	7.3299	10.2516	8.2594	11.2276	8.1928	11.5287	8.6889	6.7323	6.4683	9.1734000000000009	8.4132	5.2254	7.3115	10.5334	9.8602	8.3126	10.1742	8.298	8.1987	8.2018	11.661	8.0003	8.4013	7.5762	8.1845
PF3D7_0400400.mrna1_1	PF3D7_0400400.mrna1_1;795	795	8.6309	8.1716	5.5351	7.0695	5.4598	7.4237	8.0939	6.1489	6.1039	8.6351	7.4116	6.7011	6.6799	5.1514	6.8852	8.4959	6.5884	9.5973	7.4072	6.6984	9.9321	6.9366	6.2985	8.8714	7.9488	5.6326	7.6988	7.5275	7.3968	9.8498	8.4214	5.7721	9.1857	8.6813	6.2238	8.1487	8.4779	9.4161	8.016	6.8374	8.6966	9.6566	6.1508	7.0357	8.2759	6.6024	8.8881	7.7952	6.6267	11.1698	7.3103	6.8018	8.0577	8.2702	9.5263	6.378	6.8207	8.9518	9.5271	6.6525	10.8254	8.303	10.5155	7.8083	10.7196	8.4642	6.8034	6.9791	8.0052	9.1349	6.1685	7.624	10.3873	9.4008	7.4327	10.6516	9.0534	8.1975	8.885	11.0982	8.753	8.1663	7.7518	7.7639
PF3D7_0400400.mrna1_1	PF3D7_0400400.mrna1_1;796	796	8.1075	7.8852	6.4697	7.163	6.8014	7.3151	7.7841	6.8798	8.1705	9.3351	7.641	7.2722	6.2061	6.5709	6.5409	8.803	7.1535	9.6476	6.7913	6.2485	10.0985	7.4636	7.0413	7.8873	8.8205	7.9725	7.7566	7.1789	7.6899	9.3674	8.6447	5.7957	8.8186	9.199	8.2811	7.7592	8.3898	9.4419	8.2549	7.4047	8.6291	9.6709	6.8158	7.2453	8.0541	6.8626	9.2029	8.4798	5.7398	11.2171	8.1061	6.3524	8.0525	8.9396	8.2583	6.1963	6.7002	8.2741	9.8302	7.3809	10.6729	8.5371	10.027	7.3586	10.2767	7.7325	6.4439	7.0181	12.0516	8.4013	7.1567	7.2023	9.7326	9.8622	8.3491	10.3446	8.9841	8.528	8.682	9.7834	8.8045	7.1684	8.6767	10.5108
PF3D7_0400400.mrna1_1	PF3D7_0400400.mrna1_1;797	797	9.1323	8.4611	7.1009	7.8442	6.7833	9.957	8.5847	6.867	8.7445	9.6963	8.5401	7.8603	7.3421	7.5393	7.8023	9.257	7.2397	11.0165	7.5594	7.2618	10.1659	8.1304	7.4094	8.4328	7.8041	7.5501	10.1204	7.2758	7.6191	9.6771	9.2467	7.2523	9.0659	9.2542	7.4324	9.9211	9.4308	9.8508	8.6248	8.015	10.3552	10.0913	6.988	7.3387	8.517	7.8689	9.6208	9.4582	6.0646	11.7216	9.2306	7.2294	9.4998	8.6891	9.3275	6.3473	7.6327	9.1086	9.9193	7.6045	10.8857	8.6469	10.5461	8.0876	10.6755	7.9785	7.0815	7.9631	9.7778	8.9037	7.0881	8.2022	10.744	10.0689	9.3677	9.4479	9.3072	7.6613	9.0949	11.0509	8.37	8.526	9.0433	7.8476
PF3D7_0400400.mrna1_1	PF3D7_0400400.mrna1_1;798	798	8.2976	10.3111	5.9465	7.0587	5.4529	7.7581	7.9958	7.9068	5.5261	8.609	8.0185	7.8605	7.3738	4.1715	7.1402	8.9997	7.624	11.9996	7.4489	7.0955	9.6095	7.8974	6.0224	8.342	8.783	7.5325	9.0879	7.654	7.2987	9.0871	8.93	5.5726	8.9398	9.3495	8.3649	9.316	9.5981	9.6753	8.6157	9.5084	9.4917	10.5891	7.8828	9.1114	7.9532	6.6199	9.0093	8.6829	5.6144	11.2021	7.8136	7.19	8.8633	8.3032	8.8454	4.8644	7.6798	8.9172	9.8313	7.2836	11.7489	8.7989	9.6919	8.8285	11.1289	8.3715	6.9974	9.3492	9.0585	8.7829	6.1206	7.4926	10.1149	9.8525	7.8955	11.5064	9.5655	8.6822	9.2989	11.4116	8.6101	8.1415	9.9833	8.007
PF3D7_0400400.mrna1_1	PF3D7_0400400.mrna1_1;799	799	9.0141	10.775	8.1673	7.1797	10.1328	7.0756	8.8889	9.9455	10.3611	9.2877	8.6753	13.4292	7.2551	10.4619	7.4674	9.4749	10.0502	13.3686	7.5577	7.3099	9.3871	9.8084	7.112	9.2754	8.9825	8.6206	9.1724	7.7278	7.463	9.408	10.6294	6.7832	9.2725	9.54	8.4804	9.5674	9.9915	10.4978	9.0061	10.4837	8.9028	9.9556	6.4833	7.4894	8.6704	8.6878	9.8822	9.2901	5.8099	11.3261	7.4265	7.8845	9.1345	9.5739	9.3028	8.2969	7.9478	9.5646	9.3737	7.4256	12.9397	10.4814	10.8728	9.543	11.696	10.2962	9.1694	9.3176	9.7585	9.1202	8.3366	8.3185	10.4544	9.7186	8.3605	12.5176	10.5232	10.0279	9.8712	11.8163	10.0438	9.9629	10.0899	8.289
PF3D7_0400400.mrna1_1	PF3D7_0400400.mrna1_1;800	800	9.095	7.3568	7.6943	7.5478	5.9093	8.0025	8.3375	8.3293	5.5696	9.2416	7.9156	10.6747	7.1122	5.7192	7.7704	9.4717	9.1188	9.6622	6.5613	8.0696	9.3289	8.6936	6.8364	7.4656	8.9794	8.5277	9.5735	7.6927	7.75	9.1762	8.5159	7.1443	8.4548	9.7342	8.4726	9.5159	10.1909	10.3499	9.6472	7.1716	9.8728	10.4258	6.7606	6.6826	8.7881	7.1589	9.9354	9.9299	5.8926	11.0265	7.2002	7.3561	9.2517	7.8176	7.8993	5.3169	7.0637	9.5966	9.6225	8.233	7.68	8.1351	9.6595	9.6815	10.2923	8.1023	6.6222	6.8465	8.6932	9.179	6.9095	8.1604	10.8263	9.687	8.9769	8.2953	9.0736	9.0324	10.0667	10.8319	8.5298	7.8259	8.5117	7.52
PF3D7_0400400.mrna1_1	PF3D7_0400400.mrna1_1;801	801	9.2452	8.3832	8.5462	8.0087	5.4476	7.5516	9.001	7.2069	6.7287	9.6461	8.2814	8.6104	7.7029	6.9378	7.687	10.3716	7.7718	9.4534	7.8383	8.3891	10.8362	9.2606	7.5974	7.5907	9.2353	7.9401	9.189	8.2205	8.654	9.9039	9.6662	7.7749	8.134	10.1304	6.9616	9.5477	9.9473	10.7606	9.4769	7.1126	10.1427	9.985	7.5118	6.6424	8.9261	7.1819	10.3749	9.9092	6.667	10.7975	8.0394	7.8101	9.9317	8.6446	8.372	5.9628	8.0151	10.1806	8.911	6.3052	6.1789	8.744	9.8169	9.7671	10.5831	7.8251	7.6329	7.0829	9.2416	9.4015	7.3257	8.6377	11.156	9.5961	8.0746	7.4026	8.4628	8.6492	9.865	11.2417	8.0843	7.4748	8.9384	8.8879
PF3D7_0400400.mrna1_1	PF3D7_0400400.mrna1_1;802	802	9.2628	8.17	10.4556	8.1825	5.4026	7.9033	8.692	7.1295	6.3129	9.9817	8.7149	8.8283	7.9723	7.2141	7.444	10.1602	7.2352	9.6278	9.4628	8.1084	11.0411	10.8253	7.4536	6.9125	8.4102	8.0673	9.343	8.4331	8.4248	10.3648	10.8731	7.6269	8.317	9.4506	6.9803	9.5732	10.8333	11.0755	9.9861	7.0748	10.7199	10.2813	7.0056	6.7415	9.1583	7.3992000000000004	10.5133	10.0388	5.8866	11.0432	6.5729	7.9403	9.6377	9.4963	9.1044	6.5395	8.411	10.0911	8.715	6.4162	6.3005	8.817	9.6448	9.83	10.2306	8.0093	7.8951	8.1506	8.8411	9.7292	7.3357	8.8212	10.9974	9.0142	7.6597	7.0922	9.484	8.5088	9.9804	10.8014	7.9015	8.1828	9.0812	9.0777
PF3D7_0400400.mrna1_1	PF3D7_0400400.mrna1_1;803	803	9.6872	8.7898	8.4762	8.6251	6.266	8.2498	8.4406	7.8408	6.7846	10.0572	8.5696	8.8296	8.1803	7.5225	8.0135	10.0748	7.7586	9.7222	9.6525	9.0191	11.0779	9.2619	7.8676	6.7397	9.1258	8.7305	9.2603	8.0708	9.3098	10.6959	9.8084	7.6339	8.1477	9.7883	6.9609	9.0028	10.3021	11.343	11.0085	7.4384	10.5974	9.9965	7.3502	6.4866	9.5188	8.1332	10.9164	11.0626	6.9518	11.0206	7.3545	7.9775	9.5797	8.418	8.4007	6.6978	8.8335	9.5565	8.3929	5.7916	6.3842	8.582	9.8284	10.6359	10.55	7.6328	8.3048	7.4977	9.1433	9.5884	7.8285	9.423	10.3679	8.971	7.7648	6.9984	9.5264	9.194	10.3924	10.7817	7.9132	8.9169	8.5614	8.607
PF3D7_0400400.mrna1_1	PF3D7_0400400.mrna1_1;804	804	7.7407	7.0714	6.9132	8.1371	6.2263	7.5176	6.9146	8.2254	5.5354	8.066	7.8574	7.9178	7.3149	4.4679	7.3158	6.8709	8.5728	8.9905	6.6642	7.5387	9.1966	7.5978	6.2087	5.7761	6.8631	6.7852	8.7841	6.7474	7.3031	8.2102	7.3054	6.9369	7.0966	7.3921	5.1914	7.8103	8.4414	9.4827	10.0172	6.7642	7.0409	7.1509	6.1485	5.8763	6.6554	11.047	9.4212	9.6607	5.925	9.7222	6.1318	4.7803	7.198	7.4598	7.1134	10.9834	6.9415	7.5129	5.7268	5.9526	5.2873	7.6512	7.8657	8.4381	8.643	5.9319	5.8812	5.4806	8.5759	7.173	10.6942	6.7808	7.9399	6.4346	6.5441	6.4502	8.6665	7.1463	9.6739	8.7285	7.0159	6.31	7.5755	8.3519
PF3D7_0400400.mrna1_1	PF3D7_0400400.mrna1_1;805	805	7.7033	6.1597	7.0072	8.2086	5.8507	7.89	7.4557	7.9746	6.2819	7.9825	7.3385	9.5894	7.8772	4.4155	7.0271	7.3436	8.5857	6.9137	6.5396	6.6546	9.5294	6.9089	7.574	5.6798	7.5155	7.4313	7.6621	6.1709	7.5726	8.873	7.5371	7.7558	7.2403	7.5229	6.8429	7.9732	8.1521	7.903	9.009	6.0512	8.4006	7.4132	5.9136	7.5163	6.7021	10.7065	8.1291	8.9161	6.2974	9.2709	6.8264	6.8025	5.5236	6.5526	5.6118	10.874	6.3018	6.8815	5.785	6.9758	5.7944	7.8286	8.5565	9.3733	7.6149	6.2972	6.2527	9.1221	7.7665	7.8473	10.5851	6.6565	7.3857	7.0038	6.4119	6.4157	7.4133	8.8534	9.724	8.0346	6.7953	6.1607	9.2105	8.4287
PF3D7_0400400.mrna1_1	PF3D7_0400400.mrna1_1;806	806	7.8279	7.3263	8.8401	8.425	5.4456	7.8985	7.6827	8.8079	5.306	8.3531	6.3661	7.0611	7.5944	5.4246	7.5187	8.1401	8.7481	9.4193	6.877	6.4788	9.9732	6.9594	6.6349	6.8333	7.5374	7.8347	9.2896	5.7554	7.259	9.4574	7.816	6.0732	6.8987	8.8427	7.3488	9.0821	9.1335	7.3811	7.1897	7.4179	5.0751	4.9914	11.1771	5.0815	7.5328	11.2957	6.9304	6.9396	6.8617	6.0598	6.9149	11.509	7.0119	6.6608	6.4365	10.67	8.7488	6.5523	5.7035	7.1728	5.9067	7.4205	7.0553	10.5895	6.9907	6.6321	5.373	6.3533	6.9923	7.3236	10.6477	8.5473	8.5201	7.6501	8.3858	9.6497	7.4079	7.9534	10.3929	8.0419	7.1378	6.904	8.5235	8.13
PF3D7_0400400.mrna1_1	PF3D7_0400400.mrna1_1;807	807	6.7199	5.7203	5.3341	6.7884	4.4588	6.3043	5.9537	5.3968	5.1763	6.3531	6.4653	5.5211	5.6778	5.2384	5.1611	5.6579	5.6109	4.9312	5.5555	7.2059	6.1536	6.5065	5.2972	6.8225	5.9993	4.1715	5.3198	5.7393	6.2346	6.068	6.959	5.2091	6.4912	5.8795	5.5972	4.9026	5.5823	5.8694	5.5182	4.8748	5.1375	5.4757	5.0544	9.2734	6.1022	5.3778	6.1506	6.36	5.1675	5.0798	5.9184	6.144	4.5014	6.44	6.1083	6.2026	4.8222	5.6702	5.7751	5.4459	6.1367	5.7724	6.3464	6.9536	5.6556	5.7753	5.4722	5.5735	8.7632	5.6696	7.8825	5.8043	7.0051	5.0295	6.0341	6.2069	6.3794	6.4832	7.6154	6.0607	5.0768	5.8711	6.1056	8.0898
PF3D7_0400400.mrna1_1	PF3D7_0400400.mrna1_1;808	808	6.9217	5.4091	5.6865	6.0906	6.1227	6.3237	6.2926	3.7708	5.3923	6.904	6.6231	5.142	4.9919	4.5273	5.9584	5.5922	5.7417	5.2498	5.757	7.6449	6.4898	6.8451	4.26	5.739	5.9446	4.9676	5.5068	5.4343	6.144	6.6796	6.2834	5.2016	5.8359	6.6778	4.856	5.4209	4.5323	6.4656	6.2329	3.9982	5.0622	5.4896	6.0518	8.1608	5.114	6.151	5.8612	4.9625	4.8017	5.3903	4.9736	6.4021	3.7366	6.3325	5.3205	5.6389	5.814	4.5656	5.8104	4.6323	6.9694	6.0328	6.0058	7.1801	5.6625	5.5524	5.434	5.9404	7.3222	5.2702	7.0802	5.9456	6.155	4.7506	5.4489	5.9839	6.4816	5.5683	7.5272	6.6359	5.3646	4.9565	5.6479	7.609
PF3D7_0400400.mrna1_1	PF3D7_0400400.mrna1_1;809	809	7.1307	6.0862	5.6562	7.3087	5.8773	8.0572	7.2269	7.5623	6.1811	6.88	6.9165	6.7582	6.5972	6.7362	7.6554	6.947	7.3443	6.6745	6.0639	7.3203	7.6372	6.1183	6.1709	7.0856	7.293	5.8919	7.5659	6.3992000000000004	7.518	6.8301	7.2083	5.8895	7.4218	7.8302	5.5762	7.2806	6.5744	7.0137	6.2683	6.2067	5.4653	9.4464	8.7141	11.7009	6.5019	10.2566	6.473	6.5138	6.1424	6.3897	6.0607	6.3804	6.0034	6.3988	6.134	10.3944	7.6895	6.8501	5.9198	7.1007	6.5311	7.1531	6.4951	7.986	6.4378	6.3849	5.4453	6.5733	7.2261	6.0481	10.2809	7.2699	6.9575	6.267	7.301	7.4276	7.7478	7.1106	7.3256	6.3531	7.0877	2.3477	6.6805	8.1361
PF3D7_0400400.mrna1_1	PF3D7_0400400.mrna1_1;810	810	6.42	5.8477	5.1562	5.1173	5.5774	5.9738	5.3205	3.9533	2.7613	6.0921	5.6798	4.9741	5.155	5.0579	4.1152	5.5625	5.8758	4.6047	5.99	6.2489	6.3649	6.6771	5.3861	5.8863	5.101	5.8061	5.3975	5.5883	7.0015	5.5534	6.2856	4.2525	5.9193	5.7407	5.9752	5.0557	5.0583	5.5674	6.4366	5.3702	4.8032	4.8797	5.9572	8.5792	6.5037	4.3978	5.7353	5.6241	5.4289	5.5276	5.3702	4.2172	4.2288	6.0485	4.9547	6.0745	5.5081	6.3993	5.9373	5.9196	6.2294	5.6124	4.0108	5.7007	5.4426	5.9004	5.2619	6.0052	7.4383	5.3802	7.5719	6.0092	6.1625	5.4822	5.9766	6.0259	6.4381	6.1137	6.2474	5.7115	5.254	4.8222	5.3288	7.2628
PF3D7_0400400.mrna1_1	PF3D7_0400400.mrna1_1;811	811	7.0883	4.857	6.0407	5.1223	4.8605	5.7706	6.1997	4.8273	3.4712	6.3266	6.4346	5.4346	4.4621	5.5276	5.8336	5.2761	5.682	3.5059	5.9516	6.4353	6.4731	4.5292	4.7544	5.5913	5.7695	5.0005	4.8733	5.1169	6.9883	5.9825	5.9449	4.9832	5.9846	5.0448	5.554	6.9595	4.9246	5.9519	5.9172	4.5329	5.2227	5.2157	6.1665	8.2601	5.6834	5.4754	5.7112	6.0607	4.4931	3.8807	5.2327	5.2327	4.4496	6.1512	5.7623	6.2724	6.8883	5.4104	5.0892	5.4249	6.1799	5.76	5.8331	5.0849	4.7247	5.842	4.3618	4.9919	7.1031	5.4919	8.7116	6.9454	5.8485	5.5223	6.1127	5.8283	6.924	5.9984	5.0989	5.2257	5.3252	5.2574	5.6311	7.2076
PF3D7_0400400.mrna1_1	PF3D7_0400400.mrna1_1;812	812	6.5555	5.4506	5.3579	6.2137	5.8276	5.9844	6.0879	5.8415	5.2668	6.1227	5.6459	5.6571	5.4607	5.228	4.917	5.701	5.8184	5.3147	5.8738	6.4259	6.1039	5.6673	6.1938	5.3964	6.1089	6.2302	6.7456	5.852	6.2477	5.8743	6.5635	5.7334	5.6328	4.8253	5.314	5.9033	5.3226	5.4158	5.5248	4.3118	5.6226	5.5714	6.9502	8.8458	5.5886	7.2902	5.9581	6.339	5.7396	5.5469	5.5248	6.0038	5.8092	6.3205	5.7317	7.2976	6.3682	6.1459	5.7983	5.9855	5.8848	6.6521	5.5567	5.2806	6.2252	5.7374	4.5747	5.0639	6.8265	5.4172	9.3964	6.7487	6.5373	5.4293	5.7663	6.4728	6.8387	5.4496	5.8001	6.2178	5.8738	4.7576	5.9288	7.7343
PF3D7_0400400.mrna1_1	PF3D7_0400400.mrna1_1;813	813	9.1184	5.4617000000000004	5.1942	5.6935	4.306	5.8515	6.4284	6.1305	4.5874	9.1176	5.5348	5.4525	5.0139	4.6645	4.86	5.691	6.8868	5.5478	5.572	6.969	6.3804	6.1749	5.4489	5.8615	5.8156	4.4712	7.8939	5.0121	6.7554	5.9042	5.7957	6.0159	5.0352	6.1975	5.144	6.869	3.8084	5.3733	5.0334	4.0374	4.1993	5.0531	6.842	8.9754	7.7591	5.228	5.3402	5.3516	4.541	5.6182	4.9814	6.0352	4.9359	6.1516	4.9759	6.188	5.8844	6.3289	5.4954	5.8194	6.7473	6.4141	9.1831	4.858	5.7049	5.8286	5.8102	5.5059	6.2692	5.4522	7.1715	6.4471	6.5481	5.3512	6.1003	6.5089	5.7565	5.6588	6.4621	5.813	5.3395	5.025	5.9329	7.7193
PF3D7_0400400.mrna1_1	PF3D7_0400400.mrna1_1;814	814	9.0563	5.9921	6.5138	6.0913	5.1198	6.1285	6.0328	5.4699	4.8748	9.2144	5.151	5.5789	8.6569	4.8836	5.7401	5.2979	7.3637	5.5847	5.8694	7.028	5.804	6.0398	5.6505	6.2979	6.25	5.5336	6.7221	5.367	6.1497	5.9674	6.6387	6.2282	5.8204	6.5021	5.057	7.7075	5.0505	4.9083	6.4216	5.5065	5.0009	5.438	8.5308	10.3641	9.298	4.9869	6.5444	5.327	4.8099	5.323	5.3878	5.9234	6.2302	7.1074	5.2036	5.527	6.2759	5.9486	6.8037	5.5068	5.9784	6.337	5.4316	5.5254	5.4886	5.4588	5.3698	5.1775	8.7448	5.1489	6.7625	6.3709	7.3185	5.4806	6.7517	6.332	6.9945	6.6232	6.6552	5.9995	5.2319	3.3604	5.3568	8.1952
PF3D7_0400400.mrna1_1	PF3D7_0400400.mrna1_1;815	815	9.5292	6.3957	5.791	6.3266	6.0678	6.4441	8.8059	9.3842	7.0171	9.0577	7.6945	9.7045	5.7301	5.7819	6.2957	6.928	9.8828	6.9069	5.8875	8.369	6.0629	8.4187	6.3069	7.0453	9.8944	4.852	8.5287	6.5575	8.8936	6.5342	8.6212	6.611	6.9241	9.7683	5.2772	8.1673	7.5909	6.299	5.3445	5.2998	4.6633	6.5192	9.518	11.5209	9.5517	6.8444	6.682	6.9456	8.1259	7.6347	6.3032	6.3413	7.5968	6.9275	7.1525	7.054	7.8726	6.6606	6.8451	7.4967	6.2161	7.0423	8.4119	6.6126	6.0179	6.3899	5.7216	5.7769	8.9002	5.6571	6.9098	8.0609	7.2831	6.5419	8.3611	6.4408	7.7004	8.4815	7.3216	6.6054	6.8454	6.431	5.2277	10.4778
PF3D7_0400400.mrna1_1	PF3D7_0400400.mrna1_1;816	816	9.9468	6.2871	7.221	8.8595	6.0817	6.4286	7.9235	8.993	7.0012	10.1876	8.6447	8.3528	10.095	7.0253	7.0886	8.2777	9.1495	8.3045	5.1485	9.248	5.8329	9.4073	6.6639	6.2122	7.5524	6.3441	10.622	5.1534	9.4381	7.5913	9.8058	7.2123	5.993	8.0796	5.7996	9.3617	6.7749	6.4955	6.3154	5.5564	5.2234	5.8138	9.7764	11.7147	8.3562	6.5789	6.2536	4.8709	6.9309	11.1141	5.9239	6.0047	7.342	6.556	8.6719	5.7331	7.453	8.0576	6.7431	6.7174	5.5786	7.3234	8.3641	5.8792	6.8056	6.4947	5.7107	6.1164	5.9662	6.2625	6.5981	8.2902	7.5187	7.4522	6.8459	5.978	8.2687	7.6371	6.84	6.5014	6.546	6.269	5.9432	7.5939
PF3D7_0400400.mrna1_1	PF3D7_0400400.mrna1_1;817	817	8.7645	5.463	5.0085	10.5284	5.2593	4.8817	7.8667	8.4746	5.3816	8.6757	6.8192	7.2125	11.7901	4.7923	5.7584	6.7451	9.4386	8.7269	4.6177	7.4667	5.7331	7.8651	7.4857	6.4928	6.1077	3.3205	9.6201	4.7398	8.2073	6.3595	8.3373	7.199	6.269	6.482	4.8738	9.1784	6.5607	5.1089	5.9667	4.8802	5.2513	4.1497	8.5752	10.698	7.6091	5.3813	6.3992000000000004	5.3262	7.0112	7.8442	5.7112	6.746	7.2556	6.0352	9.1378	5.7779	7.5166	5.6913	6.1058	6.7051	5.2498	6.3605	7.9979	4.4289	5.2884	7.2315	4.2547	6.1753	7.3654	7.3365	5.7552	8.2216	6.9082	5.9146	6.5406	5.4492	8.2168	7.3092	6.2836	6.4841	6.4486	4.5521	6.1191	8.5121
PF3D7_0400400.mrna1_1	PF3D7_0400400.mrna1_1;818	818	8.8595	6.0079	5.1313	9.9304	4.135	5.3023	6.6612	7.5476	4.3132	8.6211	6.4388	6.5384	11.5562	4.8222	4.9593	5.8163	7.9125	9.0086	5.0272	7.3845	6.2313	7.0857	5.4212	6.2052	6.6302	4.0892	9.5754	5.9465	7.3667	6.2315	7.3116	4.86	6.6813	6.7057	4.7159	9.3404	6.7214	5.1667	5.9148	3.3205	3.925	5.6513	6.4477	7.6968	8.2444	5.7719	5.9688	7.0846	4.6966	7.9135	5.0657	5.5435	4.7882	5.5432	9.4035	4.4699	4.9359	6.0572	6.4841	6.6618	5.822	7.4827	6.4268	5.067	6.2819	6.8863	4.6513	5.6124	6.2948	6.0283	6.7096	6.1112	6.2034	5.6687	6.7056	7.2797	8.0731	6.8552	6.5127	5.5619	6.51	5.3716	5.753	8.1243
PF3D7_0400400.mrna1_1	PF3D7_0400400.mrna1_1;819	819	8.6126	5.7118	5.6047	10.2041	6.4952	7.2322	6.5151	7.2506	5.8812	9.1745	8.1995	7.8249	10.7117	6.1711	6.1983	7.0256	6.9733	9.1611	6.7212	7.7686	8.4769	4.7887	6.3071	6.1497	6.6156	5.0691	7.2538	8.1607	8.1605	7.8262	6.9505	5.6693	7.1724	6.685	3.797	7.1222	6.4004	5.8938	6.3304	4.8753	5.106	5.8622	5.9177	6.1801	7.1357	4.9882	7.3194	6.1942	6.983	7.9987	5.8437	5.4598	6.2061	6.1027	9.263	4.6496	7.6415	7.2513	6.6366	6.9581	5.8268	7.7631	7.5931	5.3045	5.6094	6.856	4.855	5.8291	5.5527	9.5258	5.7068	7.2028	8.9426	7.653	6.8895	7.1882	8.4123	7.4883	7.1038	6.229	7.2191	5.7027	6.2882	6.3295
PF3D7_0400400.mrna1_1	PF3D7_0400400.mrna1_1;820	820	6.9331	6.2696	6.2621	7.1553	4.5429	9.2878	6.2161	5.467	4.3298	7.7695	4.6702	6.7586	7.1692	4.6299	9.3697	5.0009	6.0148	7.001	5.5339	6.1098	8.7643	4.6112	5.911	5.6747	6.5487	4.9561	4.8324	6.9999	6.7558	6.7238	5.465	5.9095	5.545	5.3964	5.3295	5.3409	4.2494	5.6493	5.0963	4.889	5.1719	4.9435	5.7916	5.596	5.7363	4.62	6.7257	5.7257	5.9679	5.7487	5.4909	5.0475	3.0704	5.2861	6.9923	4.1683	5.95	6.9053	6.1198	4.0522	5.8795	6.5447	6.2199	5.4363	5.1953	5.9632	5.1432	6.0768	6.1412	6.4828	5.6014	5.2698	8.5732	6.8746	5.4135	6.7613	7.8842	5.6812	5.6548	5.1957	5.9738	4.7782	6.3393	4.9855
PF3D7_0400400.mrna1_1	PF3D7_0400400.mrna1_1;821	821	7.8996	6.9518	5.4854	8.3892	5.0396	7.8392	5.8931	5.6005	5.3427	8.2204	5.61	6.8975	9.8264	5.3067	7.876	6.0433	5.4796	8.1601	6.7846	6.1641	9.3253	4.4581	7.1443	6.1465	6.1924	3.8689	5.135	7.0505	6.8135	7.6309	5.9045	5.7876	6.6122	6.9009	4.3792	4.477	5.1993	6.283	5.6141	5.6109	4.5292	5.5413	6.4497	6.4005	6.9709	5.4854	5.7926	6.3897	7.4266	6.9048	5.6935	6.1252	6.4634	5.4366	8.2841	4.2441	6.9336	8.9462	7.167	5.761	5.5506	6.6069	6.9085	5.4803	6.4665	6.4629	4.8253	5.7339	5.7666	8.2745	4.7645	6.0219	10.3304	7.4177	6.6904	6.5573	8.2994	6.6525	6.4484	6.2248	6.4583	6.1975	5.1428	5.2184
PF3D7_0400400.mrna1_1	PF3D7_0400400.mrna1_1;822	822	9.2091	5.3277	6.6824	10.7224	6.4772	7.3802	7.4168	7.611	6.4534	9.4642	5.478	11.8178	11.2864	6.7256	7.1222	8.5259	8.2455	9.2406	6.2782	8.2785	8.2521	5.7682	6.1669	8.1318	6.6989	3.5484	7.241	6.809	8.3238	7.6269	7.6222	6.257	8.112	6.6679	4.5103	6.8753	5.9177	5.6798	5.6999	5.2196	4.2095	4.6633	8.8132	10.2902	7.1619	6.7554	7.3171	5.6121	6.9267	7.2483	5.6209	7.1505	8.3899	6.684	9.3566	4.6679	6.3897	7.4628	6.6596	5.8775	5.2494	8.0109	9.6011	8.5593	6.5836	5.9544	5.8283	7.0097	8.2311	9.7734	5.5552	6.572	9.4095	8.502	8.2503	6.6608	9.096	8.3531	9.5414	7.258	6.1906	6.4219	7.5144	8.8147
PF3D7_0400400.mrna1_1	PF3D7_0400400.mrna1_1;823	823	6.9811	6.0824	5.4256	10.674	4.7544	4.2593	8.4963	6.991	6.6582	7.0056	7.2716	8.3454	11.4385	6.2254	5.9265	9.0903	7.5633	9.3698	7.9659	7.7585	7.0666	5.9258	5.2765	7.1984	6.2955	4.2149	7.1797	8.7481	7.9095	6.8559	6.3572	5.6436	6.1258	6.8387	5.0721	6.6631	5.2668	6.6653	5.9423	4.5059	4.5242000000000004	4.0695	6.572	6.6216	6.7324	6.0955	6.5171	5.6865	7.4191	7.4812	6.219	6.1579	6.0507	6.2028	9.5856	5.55	7.1561	7.8662	6.1453	6.0409	5.3712	7.0122	8.3589	6.7871	4.8861	6.393	5.383	5.7029	8.0006	9.1218	5.2211	6.1352	8.6328	8.2288	6.0742	6.111	7.2619	8.1994	7.685	5.9493	6.4022	4.9227	5.8777	7.0745
PF3D7_0400400.mrna1_1	PF3D7_0400400.mrna1_1;824	824	6.9671	5.9267	6.4517	11.4573	5.8081	7.0216	8.255	7.0814	6.1957	6.5215	7.723	7.3721	12.1894	6.1495	6.0934	8.5788	7.2	8.9283	8.9829	8.6282	6.6921	6.6266	6.0807	6.1888	6.8403	6.3448	6.2568	8.4827	8.7412	6.2527	5.9112	5.8819	6.1175	7.127	5.8866	5.2506	6.3723	6.3221	6.3054	7.0593	5.7068	5.85	6.619	6.6904	6.3823	5.7613	7.044	6.2873	7.9163	6.0883	6.2576	6.6008	4.9472	6.2954	8.4572	4.8782	7.6192	8.1128	6.2309	5.8043	6.7447	7.3185	7.9915	6.7731	6.5243	6.5398	5.4935	6.4145	7.0064	9.3237	6.5941	7.2054	8.0209	7.0708	6.2549	6.6106	8.6817	8.0171	6.9267	5.8326	7.0223	5.9477	7.062	6.6002
PF3D7_0400400.mrna1_1	PF3D7_0400400.mrna1_1;825	825	6.6315	6.7116	7.6528	12.2631	5.2876	5.4938	7.8217	7.3615	5.3558	7.1919	7.1221	5.8632	11.9865	5.1579	6.0968	9.8483	8.2047	10.0608	9.3089	8.5014	5.8202	6.4759	6.6683	7.0951	6.4146	4.9914	5.6387	9.6498	8.8982	6.1934	7.0934	4.4692	7.2692	6.6795	5.7827	4.2211	6.0166	6.1016	6.15	5.302	4.7334	5.2149	6.5607	7.0953	6.4689	3.7876	7.4974	5.318	4.8349	6.1181	6.0894	6.3196	5.6772	6.6263	9.9837	3.8104	8.5386	6.684	6.7993	6.4157	5.917	6.9844	6.2754	6.5836	5.3834	6.2508	5.4992	8.9682	7.5803	10.2874	6.924	8.1916	6.555	5.9465	6.7231	6.4705	7.5527	7.0463	6.5868	5.9392	6.2373	5.1127	7.9158	7.6482
PF3D7_0400400.mrna1_1	PF3D7_0400400.mrna1_1;826	826	8.0883	6.0097	5.8997	7.6896	6.1164	8.8955	8.9033	7.1964	7.279	8.2223	6.9861	6.1789	8.5506	5.7334	8.653	10.2643	7.2608	6.0442	4.3327	8.1669	7.3661	5.0112	5.6921	6.2854	5.1102	4.9083	5.2585	6.2895	8.507	6.6184	6.2913	4.14	5.2634	5.9402	4.5668	5.0815	5.2761	6.3457	5.5163	4.7608	3.7991	5.5138	7.4803	9.8995	7.3217	5.6913	6.7908	6.8921	7.6311	4.682	5.8235	6.2374	6.7436	6.0768	7.2961	4.9402	5.5659	6.0849	6.4949	5.0325	5.5122	7.2383	6.8161	6.0777	5.6687	6.0461	5.5388	5.7557	5.8032	6.356	5.8921	5.1946	7.9688	7.5423	6.4739	5.896	8.0245	6.5968	7.0803	6.327	5.8207	5.8329	6.1815	6.0951
PF3D7_0400400.mrna1_1	PF3D7_0400400.mrna1_1;827	827	11.2081	6.7396	6.5531	9.4937	6.9156	9.7499	8.3148	7.9994	7.2172	12.9593	10.1677	11.2726	7.998	6.7306	9.5246	9.6837	8.3269	5.2494	10.8256	8.4557	7.0991	6	7.4993	11.0411	6.7409	6.2418	8.5941	12.801	9.1474	6.9634	6.6907	7.0924	11.0637	7.1361	4.7203	7.9484	5.7589	7.7172	8.057	7.1432	5.0575	4.1755	9.4597	10.9638	10.4484	14.6229	7.1609	7.5171	6.9744	9.545	9.6482	6.8446	6.6981	6.8554	7.1086	14.4752	6.3279	9.106	9.4254	6.0959	6.3633	12.4	7.2341	6.8707	12.2996	7.2144	4.858	10.6591	7.0205	9.4478	14.1354	6.4983	9.8788	9.9744	6.8728	6.1243	11.2789	7.4981	6.3856	12.1485	7.9168	5.9138	10.4724	7.6021
PF3D7_0400400.mrna1_1	PF3D7_0400400.mrna1_1;828	828	10.3811	9.2747	5.9444	9.1516	7.2187	10.5308	9.59	10.0154	7.0163	11.6853	7.6417	8.7925	8.2764	7.4044	10.7649	10.6383	9.8864	5.9686	12.5486	7.9044	8.0291	5.9521	5.8374	12.0184	6.4994	4.2935	8.9067	12.8529	8.6212	8.0544	7.6384	5.7753	11.9222	6.4882	4.6848	8.6224	6.0896	8.3675	8.7627	8.9561	5.4588	4.6927	9.3595	11.3211	9.3622	11.6934	7.4584	8.241	6.4925	11.7256	11.6694	6.318	7.1751	6.5853	5.2574	11.6222	8.6723	9.0411	10.2885	6.7244	6.4328	12.4341	7.8689	6.0014	7.8363	7.0443	5.3359	11.0154	8.2603	7.0512	12.0152	8.399	9.9529	10.5956	7.7596	7.1218	12.9496	7.4546	7.4548	8.5317	7.9391	5.6968	11.3473	8.1776
PF3D7_0400400.mrna1_1	PF3D7_0400400.mrna1_1;829	829	10.093	9.2317	5.3586	8.4164	7.9864	11.4087	9.6419	9.8161	7.9927	10.9112	6.3816	7.9246	8.0706	9.045	11.4343	11.0522	10.5798	7.1611	13.4747	8.1287	8.5779	5.7541	6.7515	12.5811	6.4537	5.6721	9.0655	13.134	8.6853	7.3388	7.254	6.6845	12.4587	6.4408	4.3889	8.9656	5.1663	7.656	9.0288	9.3527	5.8642	3.1875	10.1718	11.6922	9.7864	11.3886	8.4978	9.0169	7.1984	12.2999	12.1237	7.0026	6.7848	6.2649	6.5636	11.6175	8.9316	9.4169	10.7419	4.645	6.5538	12.7093	8.5091	5.9683	6.8688	7.057	5.0272	10.7903	7.7901	7.1274	11.4581	8.6574	10.3839	11.2043	6.5622	7.4542	13.1173	7.2772	7.27	8.2243	8.4737	5.8701	11.2638	7.7623
PF3D7_0400400.mrna1_1	PF3D7_0400400.mrna1_1;830	830	10.7703	10.1075	6.6317	8.745	6.0934	11.0035	9.0375	9.7375	7.1197	11.4232	7.3783	7.8717	8.884	6.4581	11.1804	8.6628	9.7433	5.8868	13.8998	10.8944	7.4537	6.2974	7.3223	12.4903	6.1045	7.5736	8.7189	13.413	7.8807	7.5769	8.0155	7.3088	12.542	6.7173	7.2077	8.9623	5.6291	8.3336	9.8655	10.0142	4.8258	4.9477	10.0969	11.7567	10.1263	12.1928	8.2663	9.6802	8.4694	12.7884	12.4754	6.2946	6.7927	7.0928	7.7513	12.2109	9.7183	10.4909	11.9811	6.5048	7.4634	13.209	7.9848	5.9286	7.6454	7.3826	5.7996	11.6663	6.991	7.2166	12.2611	9.9658	10.7535	12.2475	6.9187	7.902	13.4435	7.3586	6.7321	7.9569	7.842	6.2149	12.1188	8.9085
PF3D7_0400400.mrna1_1	PF3D7_0400400.mrna1_1;831	831	10.2979	9.8716	10.2549	8.8532	6.0813	10.7932	8.1505	9.1977	6.9437	11.7791	7.5887	9.8321	8.2333	6.1369	11.4175	6.4386	9.7422	5.4276	14.0648	8.2134	7.118	5.31	7.1082	12.4754	6.299	4.7655	8.8324	13.4967	8.8825	8.4693	6.6362	5.6548	12.315	6.9217	5.0175	8.5726	6.383	8.3752	9.6707	9.8307	5.5555	4.9782	10.037	11.8979	10.2958	12.8495	8.5282	9.435	8.071	12.3016	11.8973	5.7471	8.1449	7.2548	7.5881	12.6964	8.9817	10.1877	11.6306	6.251	7.0115	13.2249	7.8758	5.8347	8.5149	6.7276	5.7554	11.2637	8.3592	7.7618	12.0864	8.7584	10.5677	11.759	5.9734	7.2305	13.5092	7.7201	6.6761	9.052	7.6368	6.7882	11.8483	9.248
PF3D7_0400400.mrna1_1	PF3D7_0400400.mrna1_1;832	832	10.3204	11.3013	7.1434	9.1105	6.0275	10.3333	8.5566	9.9742	6.8536	12.4193	7.5419	9.4654	9.0996	5.8733	11.3038	6.9688	10.1202	6.1737	14.3579	7.716	7.7785	6.2581	6.8807	12.6544	5.6786	5.7282	8.8072	14.041	8.1837	7.8878	7.6124	6.9082	10.2366	6.6469	5.2843	8.6089	5.9296	8.9341	10.2573	11.2652	5.2114	5.9383	10.4361	11.9572	10.7304	12.6809	8.9316	10.2421	8.4304	12.7785	12.2583	7.5602	6.6453	7.31	7.2327	12.879	9.3407	10.3945	11.4839	5.9129	8.0539	13.3132	8.1053	6.3167	7.6013	7.1591	5.8181	11.9515	9.3119	7.6069	12.4315	9.7305	10.8405	12.0302	6.6505	7.721	13.6211	7.4845	6.7456	8.4466	8.0003	6.0184	12.2465	9.1303
PF3D7_0400400.mrna1_1	PF3D7_0400400.mrna1_1;833	833	10.762	9.3688	5.9616	8.3319	5.9635	10.0163	8.1492	9.3557	5.7511	12.407	7.015	8.4479	7.8501	5.1094	10.4637	5.854	9.5129	2.7866	14.057	7.3096	6.0367	4.6662	7.1527	12.4451	5.0631	5.2854	8.2617	13.678	7.4829	6.5529	6.0991	6.4084	12.3728	5.7845	5.7858	7.7806	5.3593	7.9047	9.6813	9.8949	5.0849	4.0045	9.9902	11.7569	10.3387	12.4903	8.0578	9.2076	7.9719	12.2063	11.8245	6.5907	5.6946	6.1723	7.2882	11.9891	8.5231	9.7855	10.6576	6.2823	7.4347	13.1807	7.4718	5.2702	7.3407	6.971	4.1506	10.8479	7.9636	6.7321	11.8984	8.6795	10.6938	11.5267	6.7808	7.4336	13.3453	7.6173	5.101	7.9227	6.7519	4.9016	11.8763	8.1318
PF3D7_0400400.mrna1_1	PF3D7_0400400.mrna1_1;834	834	12.0475	9.534	6.1647	7.3559	5.3554	9.261	7.7001	8.2439	5.3136	12.0332	6.6298	6.413	7.4701	4.6323	9.6988	4.6519	8.6214	4.3806	13.6353	8.2192	6.1497	5.1039	5.7936	12.0565	5.7358	4.6882	7.4606	13.2712	8.3595	6.9107	6.1833	4.9768	11.7662	5.1823	5.1938	5.6812	5.2559	7.4079	9.2679	9.6521	3.7203	5.1313	9.4223	11.5377	11.6105	11.1798	8.0253	9.1541	7.549	11.2897	11.486	5.9697	6.3942	5.9479	6.8554	11.2018	7.72	9.5587	10.5869	4.5141	7.2745	12.7688	7.2913	4.6764	5.8412	6.2615	4.796	11.1711	6.2286	6.5538	11.44	8.0184	9.97	11.1426	4.7602	6.6131	12.8488	6.2275	5.6758	6.8265	6.7159	4.211	11.4107	6.8291
PF3D7_0400400.mrna1_1	PF3D7_0400400.mrna1_1;835	835	9.2161	8.3331	5.1898	6.373	4.2095	8.1928	5.8079	5.7623	4.4175	10.9527	6.7199	7.0039	5.9272	3.6241	8.3122	4.9547	6.6778	4.3262	12.5526	4.8258	5.7214	5.9713	5.1077	10.7735	5.3802	4.7109	5.0583	10.5081	5.717	6.9319	6.3773	3.1795	10.7988	5.7024	4.9551	5.3533	5.3111	6.1613	7.6734	8.1512	4.3427	4.5398	7.3245	9.1944	7.1627	10.0099	7.0849	6.8747	5.9715	8.9483	10.5645	6.2271	5.2008	6.702	5.5966	9.7269	6.8777	8.8998	9.211	6.1295	6.0611	10.8948	6.5412	4.1938	5.6806	5.3466	4.1144	9.5956	5.926	5.7835	10.6453	6.4938	9.2799	8.7955	6.2731	5.6372	11.705	6.9651	6.6738	6.4837	5.2338	4.7263	9.9897	6.4629
PF3D7_0400400.mrna1_1	PF3D7_0400400.mrna1_1;836	836	9.9704	7.4564	5.9086	7.8746	5.1379	8.5085	6.3663	7.1132	4.8232	10.9125	7.8838	7.2658	7.1491	5.2323	8.7333	6.1073	7.1459	4.3205	14.195	6.9452	6.5171	4.7415	6.3397	12.0476	6.2232	4.4222	11.0368	11.8598	7.0248	6.9896	6.3436	6.0533	11.9397	6.0314	4.9964	11.1926	5.875	6.614	8.2301	7.9857	5.0483	5.2361	9.025	10.4558	9.3199	10.056	7.2712	7.6928	6.9857	10.8712	11.6547	6.595	6.1363	6.4922	6.6475	10.0237	6.6683	9.1658	9.4078	5.6061	8.3214	10.9825	5.596	5.1747	5.496	7.164	4.2884	10.5318	6.7489	6.2544	10.2653	6.4439	9.7987	9.8536	5.7623	8.4351	10.5367	6.8695	7.0648	6.7361	6.4385	5.1506	10.262	6.8531
PF3D7_0400400.mrna1_1	PF3D7_0400400.mrna1_1;837	837	6.9233	5.6542	6.432	5.106	4.8374	8.9777	6.1087	4.1691	4.7203	7.5357	5.3909	5.5786	5.9711	2.1985	8.4731	4.7714	6.3684	5.2479	9.5697	5.434	5.857	5.9071	5.6943	10.2751	6.0058	5.0921	5.5072	11.3692	5.6979	5.5607	6.251	4.017	10.7093	5.9651	4.6346	3.696	4.6513	5.2924	7.1074	5.6294	3.854	4.0179	7.4724	9.1919	5.671	8.528	6.2232	6.2848	4.9269	9.3502	9.9357	6.2197	4.5765	6.0303	5.9793	9.2617	5.3878	8.729	8.4306	4.4963	4.9741	7.4416	5.4232	5.6229	5.0103	5.7452	5.0605	8.1344	6.7321	5.3161	8.0139	5.2713	8.8157	7.5936	5.5333	6.6733	7.8459	6.06	6.0431	6.135	5.2426	5.0976	8.2361	5.9507
PF3D7_0400400.mrna1_1	PF3D7_0400400.mrna1_1;838	838	8.552	6.2758	5.3219	6.263	4.2357	9.5454	6.4915	6.5848	4.1546	10.3085	6.2845	7.8074	6.1181	4.8649	9.774	5.2585	6.7993	3.7645	10.9548	5.9662	6.1727	5.9593	5.8824	10.5711	4.8425	4.2257	4.5922	10.6199	5.6499	6.4136	6.0787	4.235	10.6264	5.9205	5.7046	4.846	5.8432	5.4761	7.5321	6.3349	3.9955	4.6508	8.8493	9.7353	7.0975	10.1501	6.8336	7.7049	5.8841	10.6502	11.0242	7.025	5.4848	6.5149	6.5406	10.2742	5.6352	8.3504	8.123	5.435	6.6327	8.2416	7.5141	5.6223	5.4799	6.3823	5.3635	8.6454	6.4914	5.4289	10.1246	6.1127	9.5544	8.7069	7.1034	7.3663	8.3162	7.7809	6.0257	6.8862	6.1645	4.5753	9.0583	6.5253
PF3D7_0400400.mrna1_1	PF3D7_0400400.mrna1_1;839	839	8.1977	5.3082	5.6188	6.1144	4.9122	8.9439	5.9754	7.1052	5.1906	8.5292	5.5762	6.1398	6.3816	5.1851	9.7301	5.1309	6.3434	5.6496	10.1505	6.3809	7.0377	5.7263	6.3082	6.451	6.1873	4.8575	6.1645	8.4986	6.4279	7.6362	7.0038	5.8089	5.8495	6.3806	6.5261	5.7323	6.0858	4.6882	5.4774	5.054	5.4683	5.4922	8.6087	6.5543	7.4763	7.4529	6.3471	5.1169	5.098	5.812	5.1751	8.834	6.6903	6.2487	5.8674	4.9959	5.8342	6.1689	6.0297	5.8861	6.4429	7.0675	6.591	5.9653	6.7423	6.1681	4.925	8.9743	5.8992000000000004	6.4907	6.1989	6.2705	8.2486	8.3305	7.5741	7.1947	8.3801	6.834	7.0949	7.1644	7.3639	4.6188	9.0023	6.7201
PF3D7_0400400.mrna1_1	PF3D7_0400400.mrna1_1;840	840	7.3352	4.8058	5.5267	7.5791	5.1506	8.9832	6.4385	6.5027	5.7856	7.4789	8.022	6.5659	5.07	4.7729	9.0495	5.2716	7.0257	4.2675	4.7323	5.5475	7.3653	5.8987	6.2887	5.7336	5.4148	5.342	4.7197	4.9402	6.3268	7.1668	6.7589	4.4621	5.373	6.1651	5.607	3.0321	4.9686	5.7993	4.729	3.6124	4.1318	4.9823	7.284	5.527	5.9803	6.5037	6.1981	5.5683	4.2987	4.7866	5.6232	7.6884	5.953	5.7576	6.3714	5.4509	6.0832	6.2344	6.1512	5.0862	5.4886	7.2451	5.2296	6.3863	6.4856	6.3901	5.1639	5.2219	5.4376	7.1678	5.0193	6.27	8.4942	8.3845	6.0415	7.1303	8.7121	6.4141	6.1532	6.335	7.5106	5.5348	6.9142	4.9722
PF3D7_0400400.mrna1_1	PF3D7_0400400.mrna1_1;841	841	7.5596	6.0387	5.2716	5.2917	4.4931	9.4301	5.5357	6.4877	4.2772	8.5955	6.0715	5.0356	5.86	5.8968	9.2905	5.1469	7.2375	4.3448	5.2596	5.6747	8.3502	6.3245	7.4173	5.3579	5.7892	8.306	5.3298	5.844	6.1404	7.2516	7.3165	6.5447	6.1843	5.5204	6.6081	3.3716	4.7317	6.5347	6.2483	2.541	5.8502	4.5497	7.1542	5.9467	6.6333	6.5051	5.822	4.7608	3.9616	3.8278	5.0592	8.6988	6.2172	6.4148	12.9612	4.0531	6.1355	7.861	5.3273	4.8515	5.6328	7.3464	5.7287	5.649	6.3712	7.0108	4.8856	4.4893	7.1594	13.1059	4.5583	5.7779	8.4941	8.3106	6.0292	6.1367	8.5823	5.0917	5.9561	6.732	7.0043	4.1457	6.2546	4.5141
PF3D7_0400400.mrna1_1	PF3D7_0400400.mrna1_1;842	842	8.3593	7.1555	6.839	7.0361	6.3698	7.6237	4.857	5.8148	7.0313	8.6799	6.7438	8.0131	6.5718	6.7494	7.6388	5.9052	5.2161	6.9465	7.5225	6.3626	8.1362	7.8193	6.5931	7.5144	7.094	9.8764	5.4938	7.0336	5.9711	8.0827	8.6033	6.8048	6.9338	7.6038	9.2789	5.3012	7.2612	7.0165	6.7654	7.2424	4.1432	3.4841	7.9599	5.8497	7.834	7.3545	7.4979	6.1127	5.9642	5.8222	6.3034	9.0345	7.2484	7.2354	6.1212	6.8706	6.6121	7.0442	6.3058	6.0862	5.2172	6.4234	6.3747	5.8497	5.3861	5.6407	5.3716	5.7214	4.9625	7.9026	7.5037	6.2966	8.8589	8.4477	7.479	7.6658	8.5794	8.0279	6.694	7.5802	5.9134	6.9073	7.0803	7.0865
PF3D7_0400400.mrna1_1	PF3D7_0400400.mrna1_1;843	843	7.5185	6.0622	4.7098	5.8748	4.126	7.6589	4.8278	4.0488	4.157	7.8245	5.5674	4.6124	5.7274	4.1747	7.7187	5.6809	5.2968	5.439	5.2728	5.7808	9.2292	5.6823	4.5027	6.1699	4.6542	3.859	4.479	4.9016	5.0631	8.0305	6.2636	3.3001	6.7241	4.1301	5.0175	5.0721	5.8063	5.8718	5.7263	4.6542	4.627	4.0488	7.9326	5.5948	6.2891	4.4496	6.8363	5.3971	2.9146	4.8807	5.1542	9.3166	5.8382	5.4097	5.2464	5.6792	5.9878	6.5905	5.5024	4.8166	5.3288	7.6245	5.2365	5.1659	4.4189	5.3799	4.7814	4.6467	5.1338	5.5789	5.5367	6.3205	7.0054	7.2302	5.3988	6.6018	8.4161	5.1214	5.8861	6.1175	5.8204	4.7021	5.2407	6.8449
PF3D7_0400400.mrna1_1	PF3D7_0400400.mrna1_1;844	844	7.1919	6.1924	5.3136	4.6548	5.2983	8.8244	4.756	4.5217	5.1396	7.4208	5.4316	6.6827	4.0081	5.3944	9.2178	5.3338	4.7661	2.5385	5.6387	5.3352	7.9167	5.5379	5.6511	6.2664	6.2744	4.6317	5.0587	5.0798	6.6925	7.2847	7.2197	4.6685	5.6682	6.0415	6.4671	2.7181	4.1659	5.332	6.6768	5.292	4.4919	5.4738	6.2132	6.1516	6.7485	5.0751	5.8755	7.2019	5.0548	6.1146	5.0938	5.9514	5.0583	5.7287	5.8158	6.3549	5.5487	5.7957	5.5435	5.3903	6.035	8.9939	5.2506	6.1336	3.797	7.2779	5.0361	5.6282	6.0847	6.3771	4.6781	6.3949	7.2998	6.9044	6.3304	5.9771	9.3863	5.9968	6.4328	4.5699	7.0546	5.4313	5.9148	6.4899
PF3D7_0400400.mrna1_1	PF3D7_0400400.mrna1_1;845	845	7.0057	6.0085	6.5683	5.393	4.9179	9.2588	5.5561	4.9869	3.6542	7.9066	7.7947	5.9312	5.1902	5.4909	9.5123	4.8792	5.6011	4.3234	6.5251	6.5612	6.55	4.935	5.8863	5.2847	5.3226	5.5395	5.4624	4.6519	7.3115	6.8693	6.9028	3.5934	5.5078	5.9864	6.0422	5.4396	6.1691	6.2906	6.6621	5.4909	4.5166	4.4705	5.4741	6.5108	6.8126	6.3813	5.852	6.2382	4.5273	4.7597	4.9383	5.765	5.6682	5.5021	5.4063	6.2217	6.5125	6.0339	5.288	6.0034	5.6781	8.8217	6.4674	12.3649	5.5188	6.2014	5.3143	5.5289	5.5844	6.3983	5.986	6.8474	8.1569	6.354	6.5795	5.4683	9.5116	5.6887	11.4861	5.7821	6.7623	4.2157	6.9326	6.673
PF3D7_0400400.mrna1_1	PF3D7_0400400.mrna1_1;846	846	7.5696	6.4811	6.6833	5.9873	4.9458	9.1896	5.1497	3.8728	4.5957	7.5322	6.2657	5.4919	5.9823	5.8209	8.8052	5.5354	5.3151	3.5497	6.4578	6.3027	6.2928	6.2642	4.5717	4.7782	5.7743	4.9519	4.5447	5.8689	5.6005	6.9983	6.8131	4.3519	5.4283	5.6308	5.2008	5.4333	6.3816	6.1332	6.5926	5.7978	5.6716	4.6707	5.1056	6.2819	6.2513	6.6222	5.99	6.4986	4.1506	5.6817	4.9584	6.1902	6.4548	5.8572	6.814	6.3689	6.6328	7.1534	5.3572	5.7068	6.0224	8.6287	6.5689	9.1152	6.6069	6.4331	5.8258	6.3923	4.8212	6.9809	7.1776	5.8107	6.8398	7.4585	8.4317	6.7242	9.3752	5.8374	8.0674	6.646	6.1693	5.6582	6.7725	6.1361
PF3D7_0400400.mrna1_1	PF3D7_0400400.mrna1_1;847	847	7.7161	6.7159	6.6314	6.737	5.9212	9.1038	9.2185	10.9189	4.7592	8.4724	6.8744	6.7229	5.4845	4.9551	9.056	6.2163	11.1975	5.4951	7.0434	6.4791	7.3169	7.0765	6.323	6.9529	6.3526	4.4692	4.9982	5.5518	7.0369	7.3001	8.4086	6.4861	7.1265	5.4783	5.4951	4.0063	4.7751	6.5935	6.2638	7.0254	6.8856	4.9074	5.7342	6.4566	6.0477	7.0328	7.2231	6.6857	5.6812	5.0747	5.8904	5.9905	5.581	6.321	6.071	6.8626	5.8336	6.8058	6.4026	6.4053	5.5951	9.5091	5.8316	5.4673	5.95	6.2702	5.7175	6.7665	5.5987	7.8946	7.2422	6.3693	8.3338	7.5915	7.4009	6.4515	9.4149	7.0034	6.4002	6.5013	6.668	6.1959	7.8006	6.2282
PF3D7_0400400.mrna1_1	PF3D7_0400400.mrna1_1;848	848	7.4722	7.102	7.1831	6.7509	6.5504	9.3474	8.9107	9.9939	4.8048	8.3432	6.3906	6.0503	5.0925	4.8243	9.0191	5.3341	9.9017	5.1926	6.58	7.1163	7.1225	6.4043	6.6806	7.0607	6.266	6.4728	5.6401	6.2374	6.6982	7.4807	8.4095	4.8958	6.6398	6.6079	5.2024	5.7279	6.7068	6.5838	6.2772	6.6595	5.9253	5.6979	6.5824	6.6349	6.9508	7.5563	6.9896	7.1361	6.6044	6.1635	6.9902	6.3872	6.2795	6.6682	6.3667	5.926	5.6988	6.5311	6.0424	5.889	5.6823	8.7056	5.2196	6.4512	5.3089	6.8345	5.6358	6.1066	5.825	7.6394	8.1878	6.7553	8.576	7.8314	7.4074	7.537	9.4269	6.7374	7.431	6.709	7.0618	5.887	6.8702	5.9623
PF3D7_0400400.mrna1_1	PF3D7_0400400.mrna1_1;849	849	7.476	6.809	6.2075	5.3674	5.1631	8.3065	7.2266	8.6536	3.0108	7.6307	4.7208	6.6733	4.7986	4.2869	8.5756	4.9584	8.961	4.2165	5.7409	5.3611	6.4303	3.7344	5.7304	5.2441	5.4627	5.5308	4.4995	4.8826	5.9381	5.8714	5.8202	5.4019	5.1755	5.9621	4.7175	4.1185	5.596	5.2369	5.4825	4.7618	5.4558	4.6594	5.3237	4.4053	4.9425	5.0356	5.9201	5.6029	3.3045	4.7452	5.1089	5.5005	5.6633	4.6616	6.1532	6.1749	4.2334	5.8997	5.7112	5.3049	4.0892	7.1314	5.4992	5.1859	5.434	5.9837	4.5478	5.5141	6.1485	6.266	4.9136	4.2157	5.218	5.6144	5.7506	5.5043	7.976	5.3005	5.6323	5.3151	6.0579	4.934	6.1851	4.5662
PF3D7_0400400.mrna1_1	PF3D7_0400400.mrna1_1;850	850	5.4259	6.0678	4.7756	4.7043	2.4114	6.7691	6.0011	5.8482	1.9964	6.0693	5.3604	3.7939	4.9388	2.98	6.7781	4.6993	6.4063	3.1843	5.0475	4.7856	5.6918	5.4774	6.3003	5.0193	4.706	4.2365	3.8217	4.5844	4.7639	6.1526	6.0841	5.852	5.4259	4.3909	5.2075	3.905	5.1396	4.585	5.3667	3.1747	4.3363	3.4854	4.9155	4.6029	5.0166	2.1603	4.8674	4.1514	5.4219	4.9823	5.5454	5.6505	4.0099	5.1743	5.8153	4.2765	4.7192	5.6023	5.1235	1.2449	4.4627	6.1699	5.5792	4.985	5.6035	5.0678	4.025	4.557	3.696	5.3023	4.3334	5.1493	5.6519	5.5248	5.3147	5.6792	7.4496	5.8133	5.3334	6.2828	4.9736	3.5033	5.6862	5.1631
PF3D7_0400400.mrna1_1	PF3D7_0400400.mrna1_1;851	851	5.9855	4.8379	4.8938	4.26	4.2928	6.5668	4.4141	4.0009	1.433	5.479	4.3611	3.8012	3.8288	4.3554	6.8323	5.2346	5.643	0.0286	4.4135	4.582	5.6628	4.4216	4.1554	6.2157	5.1268	2.2265	2.5922	2.7824	4.6135	5.3519	5.434	0.585	6.202	5.5084	4.669	3.5922	4.7334	5.5317	5.5211	4.1127	5.0457	3.6882	5.0921	4.4303	3.4542	3.706	4.8253	4.3248	4.9662	5.7244	5.0811	5.3834	3.3291	4.1691	4.86	4.3067	4.3688	4.8339	5.6482	5.4152	4.3334	6.6423	3.8186	4.6305	3.774	6.0226	4.1144	4.649	4.9288	4.4938	3.5273	5.2083	6.0246	5.5696	5.5717	4.144	7.433	5.0665	5.0596	4.7382	4.5552	3.2234	4.4276	4.4489
PF3D7_0400400.mrna1_1	PF3D7_0400400.mrna1_1;852	852	5.5622	5.826	4.3985	4.3999	4.135	5.739	4.6954	4.3045	2.5361	4.1977	3.281	3.9241	3.0072	0.111	5.6436	4.6843	4.6135	2.1859	4.406	4.8495	4.6724	5.1502	5.3957	4.5601	4.7655	3.332	2.2479	4.7339	6.1062	5.3151	4.6993	3.756	4.3834	4.4561	3.7719	1.9709	3.585	4.7829	3.9607	4.9864	1.6229	3.1027	1.6599	4.4403	2.3618	3.6993	3.7929	4.9453	4.0738	2.7991	4.6135	5.2392	1.7093	5.4107	4.2388	4.5844	3.511	4.6809	5.218	3.8053	3.9681	5.3092	4.2645	4.8846	1.7698	5.2032	5.1583	4.2795	3.9672	4.7703	3.9439	4.393	4.3736	3.855	4.153	4.7698	5.7274	4.4919	5.4219	2.4463	4.5807	3.251	4.3985	4.9968
PF3D7_0400400.mrna1_1	PF3D7_0400400.mrna1_1;853	853	6.2884	4.4777	5.4931	4.8753	4.0917	5.2238	4.6859	3.6747	4.5472	5.2657	6.1691	4.1675	3.9298	4.0144	4.8753	4.847	5.7708	4.3667	4.7782	5.9105	5.5087	5.3906	5.9004	4.4963	5.1775	3.8186	2.6622	4.9303	5.0613	5.202	5.4496	4.4919	4.0909	4.4114	4.9621	4.7104	4.2357	4.2517	4.9222	3.8934	4.5179	4.6736	4.5072	5.3964	5.1375	5.1835	4.3176	4.0781	3.6611	5.6476	4.9891	4.7687	3.4489	4.6865	6.1398	4.4256	4.4601	5.0768	5.1946	5.406	5.438	6.4767	6.6844	5.6179	5.238	5.1635	5.0764	4.0488	5.3995	5.359	4.9345	4.9873	3.4383	5.437	5.1835	5.5211	6.7129	6.4635	7.0184	5.7546	2.8115	3.7104	4.846	4.6831
PF3D7_0400400.mrna1_1	PF3D7_0400400.mrna1_1;854	854	6.3882	5.9348	5.5919	5.3136	2.8758	5.2638	6.286	7.7532	2.441	4.9805	6.3487	4.4931	4.9695	0	4.4673	4.9231	7.1218	3.5656	5.1227	5.0879	5.6716	3.848	3.904	4.3847	4.5558	5.121	4.2854	4.6159	5.6091	5.1039	4.9896	3.797	4.2615	3.7866	5.5907	3.2765	4.5002	4.2464	5.3642	3.7355	4.3709	4.4995	4.2365	3.9155	3.0687	3.846	5.803	3.3161	3.0409	5.0997	4.8237	4.7186	5.1114	5.2525	4.8125	4.4423	5.7409	5.3844	5.3719	4.3944	5.5823	6.9134	5.6974	5.2709	4.1416	3.8787	6.1223	3.9222	4.3262	4.0772	2.9184	4.9246	4.8792	3.4725	4.8395	5.0356	6.3455	5.8397	5.5254	4.1811	4.2265	6.0237	5.572	4.3561
PF3D7_0400400.mrna1_1	PF3D7_0400400.mrna1_1;855	855	6.1765	10.6115	5.3176	6.6483	3.9193	5.2787	4.9307	4.1538	2.9616	5.8004	5.9837	4.5065	5.2928	3.4236	4.0548	4.7409	5.3796	3.9718	4.2403	4.4561	6.4898	4.1993	5.3183	5.8387	4.2913	4.7301	4.9621	5.07	5.1823	6.8207	5.1489	4.9537	5.098	4.6328	4.7032	3.6859	4.4874	4.7655	5.4212	10.6274	4.3441	5.4764	4.5546	5.0561	3.9021	4.8689	3.6124	4.8738	2.546	5.0989	4.6599	5.4366	4.8349	5.6182	4.8027	5.4269	5.4306	5.4634	5.5223	5.2296	5.3063	4.6673	4.9602	4.6622	5.0228	5.5279	4.8258	3.5273	5.0553	4.7447	5.1085	4.6792	5.0925	4.8758	5.4611	4.7639	6.6482	5.235	5.5053	5.2422	5.6421	5.8485	3.4222	3.849
PF3D7_0400400.mrna1_1	PF3D7_0400400.mrna1_1;856	856	5.9697	5.1599	4.3709	5.2126	3.5286	5.0828	5.067	5.373	3.8217	5.9402	5.6571	5.342	5.0883	3.0892	5.5217	5.3896	6.6415	4.6915	4.4744	5.582	6.2232	5.6851	5.9307	5.2254	4.9016	5.6724	4.5348	4.366	6.3102	5.9644	6.5665	3.8738	5.4138	5.254	5.9451	3.0858	4.7608	5.4486	5.8374	4.5735	5.1922	5.0587	5.9463	6.0605	5.093	5.8017	5.098	4.9887	3.121	7.5943	5.5122	4.9593	5.7829	6.047	6.0879	5.406	5.5141	4.785	6.0583	4.3125	5.2188	6.0915	4.669	4.0036	5.7616	5.8926	7.0424	4.6628	5.1346	6.0646	3.7814	5.3151	8.7805	4.3045	5.04	6.1524	6.3482	3.969	5.1436	5.8676	4.9392	6.3544	7.191	5.3663
PF3D7_0400400.mrna1_1	PF3D7_0400400.mrna1_1;857	857	6.2122	5.1022	5.9418	4.4012	3.9011	5.2593	5.9853	4.4679	1.7225	5.9243	7.7353	4.634	5.1807	1.8074	5.9006	5.2498	5.1558	5.4998	4.6826	5.7184	4.3219	6.7735	5.1647	3.0959	5.3212	6.2826	4.8664	4.8166	5.9782	6.1767	7.3066	4.5765	5.496	5.4621	5.5382	3.7897	4.6171	5.797	5.4845	3.8227	5.2475	4.3868	5.4443	6.4288	6.2305	4.9932	4.1135	5.0836	4.5699	6.5336	5.135	5.9706	6.3237	5.0453	5.9129	5.0648	4.3576	4.6887	5.1675	4.2157	5.5351	7.4935	6.5267	5.0475	6.7126	4.4989	7.5423	5.3733	5.3176	5.77	3.904	4.1367	6.1326	5.6693	5.5783	5.0972	6.4609	5.55	6.4091	7.0814	5	7.9874	7.101	5.516
PF3D7_0400400.mrna1_1	PF3D7_0400400.mrna1_1;858	858	7.2352	6.3663	6.805	5.0255	3.6971	6.0396	6.1262	8.1028	7.6873	8.1411	6.7178	6.4497	5.7131	5.6026	6.3455	5.2114	8.4078	7.3766	4.2334	6.7404	6.7657	8.0234	8.3089	6.5159	6.1497	6.1926	5.6656	4.6088	7.1612	8.5168	8.3046	8.5522	6.6855	6.0873	6.359	6.6178	9.0822	7.6587	5.254	6.2477	5.588	6.6516	8.6647	7.9988	6.9638	6.6118	7.5728	5.4902	2.9561	6.5914	5.4403	9.011	8.1781	6.5078	7.5134	6.5995	4.7398	4.7729	5.5747	5.9741	6.1787	6.56	7.9196	6.8099	10.519	5.903	7.4872	5.4515	6.6051	6.4162	5.2075	5.8336	6.3025	5.1922	6.3318	6.5092	7.1159	7.4982	7.7247	10.1059	5.5744	8.6135	7.3544	8.1461
PF3D7_0400400.mrna1_1	PF3D7_0400400.mrna1_1;859	859	6.0616	6.406	6.2713	5.7952	4.3212	8.2161	7.4401	3.7323	6.0648	7.8564	8.0724	5.4578	5.3216	5.2891	8.0463	8.2491	6.8746	6.5248	2.5236	7.1517	6.8968	6.1841	7.6861	5.2468	4.4581	6.3284	5.6171	4.7241	8.6601	6.4336	7.6757	7.5995	6.0577	5.2761	6.5596	5.9196	4.6194	6.8381	5.36	6.5159	3.6859	7.2731	7.0046	6.4853	6.4278	7.0321	5.4922	5.3096	4.3547	6.9948	6.0559	6.9377	7.5989	6.7249	6.6831	7.47	4.393	5.6407	5.3646	4.7623	5.1687	5.6848	6.1012	6.5856	5.4433	5.5573	7.2908	4.7981	6.8451	6.1241	5.6002	4.6212	6.2538	5.5229	5.6014	5.9105	6.1631	6.5487	6.7947	6.7134	5.6721	7.371	6.6709	7.4311
PF3D7_0400400.mrna1_1	PF3D7_0400400.mrna1_1;860	860	6.4811	5.8672	6.7677	5.5674	3.4621	6.7736	8.7255	6.8539	6.1512	6.7222	7.1133	5.5705	5.0076	2.5509	6.4888	9.5219	6.5718	6.8994	3.6915	5.1587	6.3374	7.0456	6.487	6.253	4.8938	5.6636	5.9222	5.4515	6.6317	6.2804	7.5726	8.2094	6.4226	5.7093	5.7517	4.7819	6.7148	5.6988	5.2114	3.7908	8.1528	7.8995	8.5151	8.4655	6.714	6.5354	6.7386	5.3775	4.2608	7.8073	5.2943	8.6896	7.8603	7.0803	7.9628	5.8965	5.8362	5.7131	5.6826	5.5638	5.3487	6.0422	6.8032	7.0727	5.479	4.7115	7.2224	6.0577	6.9383	6.0923	5.7298	5.6162	5.9669	5.7271	5.878	5.1043	6.6986	6.9942	7.1323	5.8161	4.2555	8.0317	7.4266	6.2884
PF3D7_0400400.mrna1_1	PF3D7_0400400.mrna1_1;861	861	6.2151	6.7281	5.3402	5.0009	3.3132	6.1301	8.3671	5.7173	5.6619	7.1368	6.6339	5.225	5.8994	0.6871	6.1948	8.8932	5.7903	6.9507	4.2593	4.903	6.4738	7.5427	6.9815	6.7416	5.4482	5.1619	4.9649	5.6147	6.4034	6.7009	8.005	8.1566	6.6594	5.3001	5.0695	3.742	5.1481	5.7626	4.5361	5.7658	3.2234	6.7197	8.0858	7.1956	7.2413	5.765	5.4449	3.6404	3.9718	6.4214	5.5841	8.1182	7.4373	7.4228	7.6913	5.875	4.8465	5.7923	6.6193	5.4063	5.1039	6.0321	7.3782	7.1583	5.5898	4.9681	6.049	5.4676	5.5696	6.2617	5.4552	5.0896	6.4231	4.8885	6.1886	4.9955	6.7653	6.0622	7.2691	6.2447	4.8654	6.1137	6.894	5.8331
PF3D7_0400400.mrna1_1	PF3D7_0400400.mrna1_1;862	862	6.342	7.5132	5.2976	6.7101	2.4383	6.5743	8.4854	6.5723	4.8615	6.6212	6.3593	5.4601	6.9757	3.8115	7.1518	8.5357	6.8691	5.96	4.3785	4.2802	7.6634	6.8314	7.4481	4.4496	5.0094	4.1497	4.0303	5.054	4.9873	7.2917	7.8	7.4829	5.8467	6.4179	5.9449	4.8861	6.3728	4.4764	4.1627	2.3103	4.3861	7.2884	6.6402	6.2199	6.7993	5.0054	4.903	3.0635	3.6656	6.9555	4.5625	6.5424	6.5756	6.4253	7.3104	5.7957	4.4542	5.7536	6.2735	5.8704	5.4571	7.0843	6.8804	6.4568	5.3391	6.0938	4.7131	5.6008	5.8006	6.5276	5.2161	5.3459	5.3212	5.6153	5.5708	5.1293	8.7084	6.7166	6.5718	6.0802	6.3114	5.904	4.9982	6.1971
PF3D7_0400400.mrna1_1	PF3D7_0400400.mrna1_1;863	863	6.4492	6.4899	5.3799	5.254	3.5385	5.8585	8.0144	5.1518	4.7181	6.1767	5.55	5.7366	4.7708	4.2698	5.517	8.746	5.8625	6.0248	4.0959	4.2891	6.6222	7.1032	7.3834	9.5657	5.3834	5.3067	5.0553	5.9288	4.9255	5.647	7.7049	7.1586	9.2026	5.9581	4.4957	4.2795	4.4542	4.6141	4.8017	3.406	4.3723	6.3957	7.2227	5.314	6.1087	5.0768	4.6932	4.4162	3.5595	10.8014	5.1631	7.6224	6.8626	7.2991	8.2015	5.2118	4.3576	7.4967	6.5318	12.8046	5.4053	11.3102	6.5059	6.4002	5.1902	4.2943	7.0012	4.995	4.957	6.0947	4.8605	4.6954	10.324	6.2353	12.8379	5.2207	10.9942	5.4499	6.632	6.7523	5.116	6.8754	5.4627	6.6166
PF3D7_0400400.mrna1_1	PF3D7_0400400.mrna1_1;864	864	7.6975	7.8506	5.218	6.511	5.4877	7.4536	8.8315	7.0943	6.6837	8.335	8.0108	8.2679	7.5133	5.7594	7.7926	9.5233	6.7597	8.0425	5.1106	6.1443	7.3925	7.6973	9.0825	9.6532	7.0417	6.5699	5.7936	5.4552	9.57	7.2074	8.4597	9.14	8.6595	7.5388	6.1759	3.7719	8.1	7.0056	5.7999	5.4777	4.854	9.6199	8.7987	8.3194	8.5952	6.7569	6.671	5.4283	4.7027	10.5397	6.1685	8.8912	8.6029	7.6052	11.3599	7.1443	5.6384	8.2616	7.6686	8.6298	6.7103	9.2408	8.9597	7.6585	7.0572	7.4131	7.1666	8.85	9.4854	10.2134	6.2496	6.5489	10.1822	7.6233	9.0844	6.8957	8.4765	8.3206	8.0459	7.7661	7.5714	7.8069	9.9319	7.4885
PF3D7_0400400.mrna1_1	PF3D7_0400400.mrna1_1;865	865	8.366	8.2979	5.8866	6.8366	6.7451	8.2906	8.7247	6.1231	5.9681	8.5451	8.1636	8.6568	7.7479	6.5478	9.1109000000000009	9.5569	6.784	7.8297	5.0418	6.4599	7.0944	7.7492	9.3103	9.2726	6.1671	6.4676	5.578	5.7803	9.1826	7.0424	8.2992	9.5167	8.3502	6.9758	6.8259	5.0742	8.3947	8.055	4.5975	7.7829	5.1587	9.0332	8.2747	7.92	8.7353	7.4026	7.4517	5.0892	5.8819	9.4743	6.5606	8.9452	8.1521	7.862	12.5937	7.626	7.7694	9.0776	6.9938	7.8758	6.3406	9.3615	8.5923	8.068	6.9412	7.3463	7.7614	7.4424	8.1108	11.9385	7.6109	7.3756	10.351	6.9785	8.1542	6.4947	9.3492	8.2167	8.1474	7.2586	7.7787	8.2102	8.1476	8.4054
PF3D7_0400400.mrna1_1	PF3D7_0400400.mrna1_1;866	866	8.6491	7.8623	6.7083	7.0459	7.3063	9.1644	8.2541	6.3639	6.8277	8.8246	7.1454	9.2851	7.3166	7.1802	9.4423	9.9749	7.084	7.6653	4.1985	6.3221	8.4398	7.3957	9.1955	12.0184	8.1226	7.3493	4.488	6.0509	9.1247	7.4049	7.6583	9.1632	11.7031	7.7455	6.3354	4.8629	9.346	7.759	4.8304	7.112	4.5304	9.5852	8.9533	9.5376	8.117	8.2529	7.5413	4.8841	4.0233	8.9366	5.8487	8.8403	8.1056	8.0648	12.7732	3.858	6.416	8.0331	6.9491	6.2477	4.9782	7.8754	8.6628	7.932	6.2133	7.1404	7.4034	7.097	7.5694	12.2825	8.6518	6.6565	8.6361	6.8975	7.347	6.2413	9.0844	8.5717	7.9868	7.0515	7.6762	7.9812	7.7704	8.1801
PF3D7_0400400.mrna1_1	PF3D7_0400400.mrna1_1;867	867	6.3747	6.2077	6.464	5.6792	6.6744	7.3112	7.7457	6.554	5.6044	7.4517	6.1208	7.0896	6.4632	6.624	8.3129	9.1755	6.2996	7.7436	4.2141	4.6554	7.2828	6.508	8.46	10.3988	5.4443	6.6352	4.8329	5.157	7.9954	6.6734	7.466	8.2854	9.7596	7.0715	5.8204	4.5886	7.595	5.9052	5.4222	5.6465	3.4673	7.3951	7.7752	7.0299	6.917	6.0932	6.4878	4.8063	3.3604	7.6792	4.4548	7.5517	9.4613	6.4696	11.175	6.264	6.8166	7.2789	6.3092	4.3702	5.2642	8.6153	7.2149	7.1697	5.5348	6.4356	6.1377	6.7857	6.918	10.9377	6.9565	5.6753	7.6559	5.6625	4.6582	4.915	10.4399	7.2935	7.5112	5.8595	6.5992	5.9413	7.6939	7.6673
PF3D7_0400400.mrna1_1	PF3D7_0400400.mrna1_1;868	868	7.479	5.9725	6.0481	7.0249	5.5454	8.0768	7.9436	7.0709	4.8104	7.6261	5.5641	7.2197	6.8405	3.4957	8.0715	8.9516	7.6947	8.0055	3.9477	6.3821	7.5328	7.0935	8.2173	7.8647	5.7923	9.6948	4.079	5.8053	7.9346	6.5629	8.0238	8.1963	8.104	6.6648	8.9883	3.6381	7.3419	6.5464	5.4627	5.1497	4.5741	7.6579	7.7964	7.5533	7.2627	7.4858	7.3011	6.794	5.3964	8.4074	5.1001	7.3794	12.8089	6.9671	11.9508	7.7068	6.5247	7.2144	6.8814	4.8972	4.466	8.7975	7.3475	7.7806	5.4896	7.2576	4.8248	8.0146	8.4312	11.3116	8.0388	5.8694	8.8141	5.1481	5.2307	4.969	11.5813	8.02	7.9685	6.5977	7.4133	6.4266	7.2374	7.9112
PF3D7_0400400.mrna1_1	PF3D7_0400400.mrna1_1;869	869	6.3245	7.9823	5.8125	6.0725	3.9946	8.891	7.4325	9.0585	3.546	6.9384	4.7452	5.9205	5.4922	4.342	8.9228	5.4575	9.562	1.6599	5.0717	9.623	7.0314	4.0461	12.1605	5.5738	4.8334	8.3674	2.1922	5.9458	9.4426	6.4835	5.1554	11.9064	6.2357	5.5981	7.2543	2.7845	8.1906	4.9887	8.8719	8.059	7.7271	4.9882	6.3731	7.0394	6.3407	7.0457	4.7655	9.2295	7.0962	5.6668	5.4022	5.9743	9.5869	5.4621	5.044	7.99	6.9722	10.5479	7.2294	4.1898	4.8243	9.0916	5.607	5.218	10.3032	8.4199	3.6427	6.4494	6.2802	5.0072	5.9621	6.1683	11.5647	6.8507	4.5957	4.3455	11.3004	6.7687	5.2769	11.2478	8.4467	5.1342	6.3707	6.1062
PF3D7_0400400.mrna1_1	PF3D7_0400400.mrna1_1;870	870	6.1256	6.852	5.2102	5.6109	3.8115	6.9027	5.7732	6.0796	3.2403	6.9412	4.5192	5.6631	4.6171	4.712	6.1906	5.2157	5.706	4.4236	5.1799	7.0331	6.5053	4.9968	5.144	6.6503	5.4601	3.4356	4.8022	4.4874	6.5938	6.1461	5.9791	4.7735	7.616	5.3858	5.3547	4.98	4.9141	5.0144	8.023	5.7695	4.7729	4.6029	5.3212	6.3903	4.9773	5.1514	7.7816	7.8455	4.0224	4.8585	6.6398	5.3455	6.6855	6.0092	5.4266	5.5267	4.0755	6.5334	5.561	4.7751	5.6556	6.567	4.7887	4.5619	5.6014	6.1601	4.1243	6.8527	5.354	4.8104	5.2122	5.9172	5.6605	6.0226	4.9217	5.4419	8.0159	6.337	5.2802	4.9625	7.4703	4.8575	6.8576	5.393
PF3D7_0400400.mrna1_1	PF3D7_0400400.mrna1_1;871	871	5.8512	5.5756	5.1198	3.3937	2.6323	5.749	4.9914	3.0514	3.3045	3.9946	4.8369	2.1827	5.2578	3.1094	5.2192	5.1069	4.757	4.0435	3.0687	4.0832	4.2288	5.4016	4.6915	4.814	4.5898	3.5981	4.0892	2.511	4.6769	5.3809	5.0845	0.9928	4.0144	4.8802	4.2645	3.0566	4.2847	2.6781	5.3533	4.3183	4.4874	4.6035	4.2758	4.7866	4.9505	2.6159	4.9722	5.3646	5.0369	2.3448	5.1359	4.5373	5.3995	5.367	4.3646	5.0453	4.0383	5.3568	4.0566	4.2965	4.9814	4.9625	4.7692	4.645	4.9986	5.2713	4.3868	4.9914	3.6473	4.6531	5.4063	4.7661	5.0841	4.986	4.7038	4.1755	6.1073	5.4998	5.3621	4.5607	5.8667	3.0444	5.6061	5.5236
PF3D7_0400400.mrna1_1	PF3D7_0400400.mrna1_1;872	872	5.841	6.7253	5.0657	4.851	3.5497	7.4168	5.2917	5.4192	0.4751	6.5328	5.8329	5.373	5.1989	3.0618	7.7664	5.0862	4.8293	4.9355	3.757	5.0717	5.2284	4.5361	4.8792	5.8985	4.5807	3.696	4.1699	4.4751	5.5635	5.5192	4.8197	3.1859	5.5564	5.5549	3.4343	4.5211	4.2141	3.5173	7.3625	6.8668	5.667	5.0339	6.3806	7.2273	5.3799	4.9189	5.8452	7.2022	5.353	4.6058	4.6707	5.1094	5.942	5.2418	3.7344	6.4063	5.0023	5.9642	5.4522	4.2765	6.624	7.2203	6.7285	5.7415	4.5311	6.2613	4.0027	6.0312	5.0605	5.1554	5.0785	4.9607	5.4077	5.4696	4.7388	6.8579	7.6757	6.8641	5.5993	4.9584	6.8634	3.7506	5.7369	4.8115
PF3D7_0400400.mrna1_1	PF3D7_0400400.mrna1_1;873	873	5.9117	6.7903	5.4588	5.4456	4.0917	7.1788	5.1886	5.1408	4.6076	5.8617	4.0295	5.8179	5.6713	4.4087	7.49	5.044	5.3757	3.9846	4.2426	3.7687	5.9937	3.8278	4.9288	6.6885	5.0712	3.9345	5.5901	4.1293	4.0496	6.2071	5.5619	4.4087	6.3975	5.3526	3.9681	4.6927	4.4094	5.1387	7.4491	6.9331	5.5357	4.238	6.1027	6.6473	5.9013	4.9832	4.4496	6.9735	5.5457	3.9231	5.2106	4.712	5.545	4.6639	4.439	5.7493	4.8615	4.917	4.5008	6.6663	6.192	6.8678	7.4495	5.1359	3.5072	6.2219	3.8022	6.1194	4.5141	4.7339	5.5702	5.1235	4.4647	5.627	6.4728	6.5225	7.8329	6.9432	4.9919	5.9549	6.7745	2.8074	5.8723	5.2664
PF3D7_0400400.mrna1_1	PF3D7_0400400.mrna1_1;874	874	7.4089	7.1087	5.3761	4.8037	4.5084	5.9134	5.6696	5.4954	4.6938	6.6892	5.7671	3.905	5.0418	5.8061	5.2392	5.9628	5.9284	4.3834	4.4601	6.2771	4.8679	4.813	6.3306	5.8066	4.9141	3.8836	4.4182	4.6971	5.627	6.4305	5.1707	5.5251	5.5564	4.9773	5.3878	4.4522	5.3892	5.3681	4.9873	6.6814	5.1114	5.1807	4.5856	6.0137	7.4877	5.1779	5.5254	5.0036	5.4383	7.6384	4.8797	5.8535	9.3865	5.2254	5.7926	5.1631	4.6253	5.6679	6.586	4.5141	5.0466	6.1963	6.2957	5.2679	5.6168	5.5807	4.5478	5.7015	5.5814	5.3885	5.5883	5.2555	4.6893	4.5398	5.142	6.632	7.376	6.375	6.6017	5.7227	5.2063	1.4647	5.8649	5.228
PF3D7_0400400.mrna1_1	PF3D7_0400400.mrna1_1;875	875	7.4371	6.5458	6.0319	6.0466	4.477	4.3484	5.4124	5.4816	5.9392	7.3967	4.7361	4.9635	5.299	4.7049	5.2257	5.761	6.0708	5.504	4.4679	5.4679	5.6294	5.8457	5.6789	5.5826	5.6011	5.6064	5.7766	4.7236	5.9614	6.8766	5.1611	5.0553	5.6659	6.21	4.1052	4.0976	5.2145	3.9764	6.6592	5.0768	7.4283	4.1375	6.5869	8.1526	6.7623	5.2998	5.3158	7.0352	5.2931	5.5641	5.6851	5.9998	10.9158	7.7255	5.7021	6.154	5.6212	5.946	5.233	5.0522	5.954	7.0193	6.4933	4.9458	5.4168	4.9059	4.9378	5.926	5.7602	6.7702	4.8797	5.2979	5.2126	5.2483	4.9449	6.5387	7.3981	6.4251	6.0088	4.8958	5.3621	4.3262	6.5379	6.3357
PF3D7_0400400.mrna1_1	PF3D7_0400400.mrna1_1;876	876	7.0046	7.4124	5.2847	5.7131	5.5774	6.3232	5.922	4.5607	5.0618	7.1644	6.8519	6.1609	5.6218	4.7602	6.0928	6.8963	5.6415	5.0909	5.0268	6.9777	7.3434	5.8447	8.9039	6.013	6.5345	5.1048	5.2998	5.8217	6.1469	7.7628	7.0603	9.2749	6.2852	7.7925	6.2504	4.4222	5.9681	5.6334	5.7743	6.8079	5.0435	8.6629	7.2113	8.7074	5.7353	7.5955	5.6244	5.9959	6.2489	3.0356	6.1861	5.1276	10.107	7.0835	6.0345	7.2365	7.0299	5.7353	7.0092	9.9017	6.8054	7.6528	6.5466	6.142	4.8728	9.3964	4.6513	4.9054	6.64	6.7313	8.4385	5.89	6.0775	6.6712	6.1451	6.3787	7.3643	6.7897	5.7565	5.3681	9.5463	4.7393	5.5361	5.986
PF3D7_0400400.mrna1_1	PF3D7_0400400.mrna1_1;877	877	9.8999	6.4951	6.719	6.9837	6.5119	5.6531	6.1727	5.6772	7.2543	9.1084	6.7053	5.6221	6.5589	6.9412	6.2201	6.1926	6.1538	6.3029	6.5187	7.246	5.9493	5.2392	6.1609	6.5817	6.8881	4.7247	4.6775	5.3889	6.7948	6.7786	6.7661	4.9045	6.1957	6.8088	6.4796	5.2787	6.1731	6.5155	8.7764	5.7608	6.0738	4.0704	7.3181	10.7711	8.4448	5.9775	7.6276	8.2619	5.9563	4.7404	5.0725	5.5049	11.4808	8.3419	6.1158	5.8657	5.8577	6.205	6.3138	5.8629	6.6785	8.8775	6.4527	5.1081	5.0067	6.4155	5.5106	6.3151	7.4146	6.3207	6.3102	5.7827	6.0398	6.1882	6.8274	6.3717	8.9927	6.7078	6.3493	6.019	4.541	5.3374	6.3282	6.3174
PF3D7_0400400.mrna1_1	PF3D7_0400400.mrna1_1;878	878	9.7251	9.0323	9.2494	12.4171	8.5484000000000009	6.3806	6.9554	8.1908	7.8909	9.4077	11.0049	7.0568	12.6086	8.4397	5.9388	6.1338	8.2385	6.7866	6.3663	7.7226	7.1185	6.1202	4.742	6.0932	5.6124	7.4724	5.3071	5.6091	7.8599	8.7404	6.9958	5.2858	5.8304	5.9616	6.3733	4.9556	6.0363	5.4192	6.083	8.9852	6.2793	5.4222	6.6302	7.703	9.9316	8.7121	6.4743	6.083	7.7444	5.7517	6.4647	6.4232	11.1237	6.5262	6.8716	8.3633	4.8227	7.2993	11.2761	6.1944	7.3107	14.0717	7.2993	5.5714	6.6834	5.4486	5.4624	6.9192	9.3548	6.2279	8.649	6.5019	7.1996	11.0737	6.8652	7.1688	14.0802	8.9371	6.2344	8.0327	6.0663	4.8212	6.4131	9.1839
PF3D7_0400400.mrna1_1	PF3D7_0400400.mrna1_1;879	879	9.5252	6.6047	6.4501	5.7404	5.4561	6.3966	7.7987	8.1166	5.2525	9.7997	5.1779	7.0245	6.9898	5.5708	6.3239	7.8562	8.288	5.7573	5.4594	11.726	7.012	5.8306	6.2908	7.312	7.0191	5.4867	7.4939	5.5975	12.902	7.5923	7.3132	5.6229	7.1133	7.5876	5.4699	7.1788	5.8255	5.4107	5.342	6.3207	6.3757	5.07	4.853	8.3865	9.6072	7.5961	6.6679	4.8237	6.5196	5.1243	6.0228	5.0832	5.9383	7.5599	6.463	7.7033	5.4326	6.4118	5.9067	6.4274	7.3338	9.3008	7.7656	5.4935	5.8032	6.25	5.0277	5.6226	5.0027	7.2364	7.142	5.0566	7.9547	6.1763	6.314	7.2441	8.9833	8.2304	5.8634	6.987	4.8293	5.189	5.9542	7.0736
PF3D7_0400400.mrna1_1	PF3D7_0400400.mrna1_1;880	880	9.0219	6.615	5.8204	6.0533	4.4363	6.7517	6.0099	6.6482	5.1989	8.9386	6.0809	9.1417	6.5877	5.2983	7.0972	6.4616	6.4944	5.5549	5.9138	6.6622	6.1755	5.739	6.4211	6.6449	6.3679	6.3985	7.3884	5.4155	6.5944	6.6002	6.7245	4.466	6.3679	7.0707	5.8921	6.9027	4.6542	6.114	6.3323	7.133	6.3014	5.4748	5.7947	7.2882	8.7274	8.5283	6.2972	6.3484	6.3611	4.1819	6.6802	5.6651	6.9905	7.0209	5.7814	9.426	4.61	6.8451	6.2931	5.2468	6.0479	7.855	6.6781	4.3674	3.9059	6.7285	5.8334	5.7889	5.3834	6.1725	8.8498	5.5518	7.4	6.0094	6.2388	6.9126	8.2356	6.0321	5.6727	5.189	5.3586	5.8763	6.9021	5.2731
PF3D7_0400400.mrna1_1	PF3D7_0400400.mrna1_1;881	881	9.4318	7.2673	6.8117	7.4443	5.9782	6.1522	7.1988	8.0551	6.6394	9.7271	7.4901	7.1654	7.9613	5.1787	7.0786	7.2846	7.4536	6.0481	5.1375	7.2595	7.126	5.6247	5.9193	7.5403	7.556	6.029	8.3503	5.8209	7.3903	6.133	6.9262	7.2674	7.2688	8.0227	6.4365	7.0255	6.0641	6.1837	6.5196	8.0213	7.2543	5.7837	6.5622	7.4664	9.7056	7.4821	7.5855	6.0877	5.4192	7.4299	6.5981	6.5206	6.2882	7.6084	6.3486	8.1344	4.4803	8.2446	6.519	7.1279	7.0551	9.0677	7.4387	6.5437	6.8982	6.1999	5.3723	6.3325	6.1148	6.4048	8.2665	5.9201	9.0403	6.4822	7.0629	7.2988	8.7894	6.7481	6.8466	7.3459	5.106	6.2968	6.69	8.2647
PF3D7_0400400.mrna1_1	PF3D7_0400400.mrna1_1;882	882	9.4991	6.1502	7.9492	6.9862	7.3803	6.2342	8.3438	7.3764	6.5697	9.4817	6.9748	6.2572	8.9797	8.2571	5.8887	8.2708	7.7152	5.9229	5.4828	7.4424	6.1287	5.8994	7.4231	8.0514	7.8293	6.1373	8.0434	6.4072	7.3771	6.7779	7.2552	6.7272	7.8276	8.1985	6.9404	7.9635	4.8161	5.8632	6.1765	6.6866	8.488	6.1579	6.2114	8.3249	10.255	7.1265	5.6331	5.844	5.0764	6.763	6.7315	6.4951	5.9614	7.805	6.0991	7.9182	5.4995	9.199	7.7321	7.3801	8.4355	8.3005	7.7941	6.5245	6.0747	5.8225	6.005	6.9248	9.2893	7.346	7.9875	5.8892	9.6235	5.8334	8.0318	8.103	8.3843	8.6573	6.7645	6.7118	6.2077	5.7592	7.0705	9.6365
PF3D7_0400400.mrna1_1	PF3D7_0400400.mrna1_1;883	883	7.9789	5.9572	6.0596	7.4429	4.6334	5.477	5.5595	5.5454	4.2196	8.0671	7.1096	5.5531	4.9593	4.2441	6.0106	6.5923	6.2821	4.2898	5.5735	6.8032	6.5354	6.0525	5.4954	6.882	6.5016	6.0061	7.0865	3.9326	6.9432	6.3074	6.9228	5.7344	7.5593	7.2968	6.2961	6.7498	4.009	4.7279	5.5592	5.9035	5.4104	4.7965	6.1568	6.7896	7.4289	5.5862	6.0288	7.5551	6.0468	5.7238	6.1516	4.5595	5.3889	6.5174	5.0325	6.3284	5.463	7.0846	6.2313	6.9115	6.3674	7.7616	5.2215	4.9565	8.8497	5.2172	5.8679	5.4893	8.6637	5.4998	6.9728	5.5589	7.7602	4.963	6.5696	6.5225	7.4791	6.7903	6.8504	10.4764	5.488	4.9198	5.9262	9.1408
PF3D7_0400400.mrna1_1	PF3D7_0400400.mrna1_1;884	884	8.5586	5.7661	6.4264	9.2402	5.7721	5.8763	5.9079	4.0009	4.9621	7.8955	7.6294	5.7887	6.1295	3.9098	5.8156	6.3422	6.23	6.5814	6.105	7.3218	6.5758	6.0283	5.7581	7.5256	7.127	5.8914	7.3993	5.2153	6.9681	7.4993	6.9051	5.4259	7.7866	7.5046	6.3875	6.9711	5.7714	5.5354	5.9479	5.5466	6.2832	4.5765	5.6349	6.8298	8.4513	5.6194	7.2069	6.9445	4.8374	6.7226	6.4393	5.4293	6.0328	7.4172	5.8462	6.5348	5.3625	7.4601	7.4521	6.1739	5.7581	8.758	6.6363	4.9667	12.0411	5.8482	5.55	5.9642	8.9895	5.647	9.0087	5.3885	7.5611	6.9405	7.7717	6.9761	8.7761	6.9856	7.5041	12.68	5.2334	5.5653	6.5005	9.0107
PF3D7_0400400.mrna1_1	PF3D7_0400400.mrna1_1;885	885	10.1432	7.2246	7.6646	10.1578	5.4594	4.7527	5.4256	5.4158	3.8679	9.387	7.544	9.8517	6.6736	5.1194	5.9023	6.433	5.4289	6.6659	4.845	8.6733	6.2396	6.5297	7.127	7.9112	7.5205	6.3859	8.3004	5.4906	8.4037	6.7899	7.1567	6.6327	8.2241	7.7846	6.3114	7.6689	5.434	6.0631	5.9119	6.2926	7.4603	4.3674	7.3553	11.0229	9.347	7.251	7.0387	5.6859	7.9619	5.8352	7.2677	6.1035	5.6337	7.5525	8.9479	8.7856	5.3316	6.8097	11.4668	7.9199	6.4578	7.8304	8.9767	5.1293	11.2053	6.3021	5.854	6.7385	9.3307	9.0732	8.3427	5.3635	8.5953	9.8077	8.8919	6.7992	9.7639	8.0613	7.6772	11.6625	5.7871	6.0849	7.3633	9.4296
PF3D7_0400400.mrna1_1	PF3D7_0400400.mrna1_1;886	886	9.7819	8.4982	9.2412	10.71	6.1426	7.6641	7.7025	8.5305	7.1952	9.7572	11.1348	11.6094	11.4995	5.7153	7.3454	8.0343	8.3405	8.2143	6.273	10.8397	9.1467	10.2544	7.6693	7.5026	8.0811	7.0249	5.5795	7.206	10.8419	10.0048	10.6039	9.2737	8.0864	9.024	7.3452	6.7721	8.415	6.2739	8.0568	9.4359	10.5459	7.0513	10.5344	12.9742	9.2497	9.7739	6.8512	8.6331	6.8158	8.1662	6.2566	6.8388	8.459	8.4924	9.4404	10.2775	5.7096	8.5544	10.835	11.2091	9.3839	8.394	7.6115	6.3653	12.3213	8.7827	9.4487	6.6234	10.1873	9.8049	10.784	6.3468	9.4612	10.1232	11.348	9.8505	8.5287	8.2097	7.2222	12.6693	9.7222	10.122	7.248	9.6467
PF3D7_0400400.mrna1_1	PF3D7_0400400.mrna1_1;887	887	9.5749	8.3261	9.756	9.3115	6.2485	6.2924	7.1904	7.0298	5.2246	9.9268	9.1704	6.4702	10.5226	6.9714	5.557	8.6505	6.7677	7.2413	5.5993	7.9068	11.092	8.6297	6.1127	7.8318	7.1777	6.5531	10.4485	6.2692	8.6663	11.6913	9.5774	5.6887	7.4853	7.2492	6.9422	10.3907	6.9603	5.6896	7.7965	9.7973	8.9931	7.0931	7.7046	11.9405	8.6374	7.3082	6.3487	8.0402	5.5472	7.7528	6.4315	5.607	7.3834	8.0497	7.9863	7.4899	4.9882	12.3538	5.8831	9.7555	8.292	7.4788	8.5752	6.5606	11.9999	8.5591	8.0789	6.5041	9.1789	9.4212	8.6314	5.6079	13.1675	5.4604	10.3817	7.8359	7.4452	8.3396	8.1915	12.4385	8.3673	8.5249	7.0468	8.9997
PF3D7_0400400.mrna1_1	PF3D7_0400400.mrna1_1;888	888	7.5555	6.377	6.9592	7.424	4.7866	5.8567	6.3185	4.7087	4.2411	6.8585	7.0917	5.9823	6.0099	5.4192	5.7112	6.4199	5.9357	5.9373	5.2059	6.8522	8.2658	6.777	4.6887	6.3647	6.5195	5.5166	4.8053	4.9588	7.0532	9.3504	7.0464	5.0219	6.5084	6.1819	6.4378	5.0836	5.0475	5.4712	6.354	7.3535	5.6929	6.2688	5.5916	7.1982	5.5786	5.1591	5.6314	7.1829	4.2001	6.4266	6.1709	5.7038	5.9498	6.4888	6.071	5.4118	5.4979	8.5564	5.7677	8.6586	6.4168	6.6678	6.7053	6.1871	10.5746	6.7053	6.5068	5.5625	7.1858	5.9667	6.2355	5.6876	9.6151	5.3194	8.5759	6.5256	7.2088	6.851	7.2733	11.5234	5.4509	6.4843	5.8379	7.7917
PF3D7_0400400.mrna1_1	PF3D7_0400400.mrna1_1;889	889	6.7749	6.1123	6.5941	6.8702	5.2761	5.9995	5.8512	5.4333	4.9537	6.9949	5.6153	4.7479	4.8032	4.7442	5.5829	7.4897	5.3872	4.4463	6.1379	7.1072	7.6856	6.0544	5.0268	7.063	5.599	4.2172	5.0228	6.1033	6.9612	7.8057	6.8162	5.706	6.7182	5.9016	6.2576	5.073	5.0426	5.1342	6.9267	6.2832	6.5963	6.2409	6.3165	6.8234	6.5534	5.1014	5.1001	7.9572	4.6171	6.5884	6.1647	5.7845	6.5124	6.9275	7.183	4.8369	5.2075	10.0249	6.2342	6.5741	7.1064	6.6216	6.5607	6.1969	10.8151	6.2909	6.8728	5.8222	8.2658	6.6908	5.5711	5.8582	10.6916	5.6047	8.6436	6.8039	7.1205	7.2596	7.7799	11.6198	6.859	6.2791	5.9544	8.5967
PF3D7_0400400.mrna1_1	PF3D7_0400400.mrna1_1;890	890	9.0512	7.8074	7.9018	10.1331	6.1338	6.6731	8.3759	9.8333	7.0034	8.5446	8.5168	7.1329	9.7036	6.7732	6.5243	8.4737	9.4298	7.8846	5.1247	9.6166	9.6943	9.8976	7.0185	8.2139	10.2237	7.9059	5.9333	6.5596	10.0654	10.2365	9.9692	5.99	7.6293	10.6785	7.9576	6.6868	8.609	7.016	7.9347	8.5587	9.7289	6.8934	8.4144	9.6313	9.044	6.7214	6.7013	8.5645	6.1375	8.9091	6.8422	7.7722	8.8116	7.7118	10.1288	6.9799	5.4135	11.699	6.7943	9.532	10.0709	8.4039	9.8056	8.064	13.0912	9.0749	9.3139	6.2885	7.9327	10.3758	6.7486	6.0266	12.546	6.6646	9.8581	9.6198	8.643	7.9773	8.5278	13.6362	9.8194	10.3427	6.9525	8.6222
PF3D7_0400400.mrna1_1	PF3D7_0400400.mrna1_1;891	891	10.8079	10.5104	7.9758	9.9848	8.3821	7.0911	9.937	11.3855	9.486	10.5701	8.9527	8.0977	9.7686	8.5546	7.508	10.0855	10.8309	9.1393	6.9857	11.4618	10.5185	8.6491	7.8926	10.0657	9.8843	9.4882	7.1415	7.6267	11.6036	11.4989	9.4184	6.8715	9.7506	10.4271	9.3908	8.2669	9.9903	8.4094	10.3571	11.3314	10.0717	8.3562	8.2725	7.8244	10.494	8.7216	8.2936	10.4124	6.3858	10.8314	9.389	8.0003	9.7609	8.9646	10.0361	9.0789	5.5091	13.5007	8.4566	10.1046	10.648	9.4445	11.8306	10.4076	13.3539	10.7805	10.7032	7.5801	10.4549	9.4655	8.7545	6.7119	14.4124	8.9618	10.4538	9.99	9.0366	10.0626	10.7143	12.579	10.7598	12.1524	8.5701	9.5175
PF3D7_0400400.mrna1_1	PF3D7_0400400.mrna1_1;892	892	11.1375	9.8879	9.1061	9.3522	8.5536	9.8586	10.668	11.674	9.5228	10.7958	8.6277	8.034	10.186	9.239	10.438	10.5804	11.7755	9.2547	6.2332	11.4815	9.1626	8.6533	6.2052	10.0152	7.0635	9.5852	6.7067	7.5986	11.8207	10.3425	9.4293	6.7626	10.0985	8.9661	9.182	7.4255	8.9915	9.3448	10.7101	11.8236	10.753	8.0607	8.4312	7.4674	10.7452	8.8516	8.1313	10.3749	6.1577	11.1171	9.3828	9.0139	10.9199	9.3978	9.6416	9.3172	5.3187	14.1754	8.6059	10.1976	11.0569	11.4699	11.8647	10.1233	13.4729	10.1016	12.0734	7.9602	10.3232	9.113	9.4986	6.4941	14.678	9.0929	10.1461	11.0654	11.6291	9.8144	10.635	13.7921	10.4263	12.8531	8.3039	10.639
PF3D7_0400400.mrna1_1	PF3D7_0400400.mrna1_1;893	893	10.4477	11.6678	7.4515	7.9612	9.054	8.4436	10.5117	11.0492	9.0629	10.4951	9.0935	8.4482	7.87	9.2676	9.1719	11.4767	11.2904	6.6385	8.0723	11.2972	10.2279	9.1281	5.7845	9.0331	6.4697	9.2761	5.332	6.9709	11.4283	8.8676	9.9551	6.2591	9.6253	7.6668	9.0088	6.6659	10.013	8.8547	10.6237	11.9403	8.4866	8.2791	8.2444	7.3933	10.2076	10.6102	8.7413	10.4851	5.9411	10.9917	9.5483	8.5428	9.7755	9.39	10.2455	9.2014	5.9674	14.136	7.6616	9.3578	9.6434	10.9098	12.1935	10.5012	13.2353	10.3749	11.5016	6.8738	10.07	9.9681	9.406	7.2028	14.729	8.7456	9.6651	9.6933	11.2896	9.8101	10.8913	13.3864	10.8149	12.3011	8.0377	9.8117
PF3D7_0400400.mrna1_1	PF3D7_0400400.mrna1_1;894	894	10.4679	11.9199	8.302	7.6467	9.3703	8.6523	9.2693	8.9942	9.1528	10.3286	9.2293	8.9852	6.561	9.507	8.7667	11.1787	8.6371	6.9485	8.6432	11.345	10.0845	8.3186	6.5116	8.0342	5.5996	8.6894	7.0962	7.2514	11.6046	9.0892	9.749	6.8336	8.6377	7.1818	8.599	8.0247	9.946	8.7588	11.002	12.0495	9.3813	6.6872	9.0642	7.4185	9.5911	9.8542	9.1408	10.5405	5.6809	11.4074	9.8042	8.8091	9.859	9.1995	10.722	8.9817	5.95	14.4509	7.0129	8.986	9.331	10.5967	12.4354	10.2809	13.5478	9.8316	12.3506	7.017	10.3062	10.6587	9.207	6.7204	14.634	8.5146	9.1757	9.3368	11.0219	9.6178	10.6184	13.531	9.9065	12.5969	8.0588	9.2555
PF3D7_0400400.mrna1_1	PF3D7_0400400.mrna1_1;895	895	10.8783	11.2996	8.1581	6.5948	8.663	9.5086	14.1261	14.1647	9.6204	10.8944	10.8292	9.1599	7.2246	9.1155	9.9327	10.7975	14.5728	11.7908	8.5506	11.4647	9.7229	8.3251	7.0899	8.4512	8.2702	8.9923	7.9141	8.8497	11.5758	10.3008	10.9301	6.8946	8.0329	8.7311	8.9779	8.0683	6.6819	9.7089	10.9146	11.9948	10.0052	7.7364	8.3314	7.9047	10.7712	7.8516	9.7346	10.5894	6.7162	11.4226	9.8086	9.5784	8.7577	9.8768	9.6352	7.1725	5.7541	14.1494	7.0763	13.5464	11.12	11.4099	11.2059	10.4243	13.312	9.5319	9.5326	7.3249	11.4024	9.6803	7.9881	6.7645	14.6144	7.9012	13.6515	10.7021	11.5929	9.0494	10.6894	13.6644	9.4023	10.6805	8.4705	11.8112
PF3D7_0400400.mrna1_1	PF3D7_0400400.mrna1_1;896	896	10.8994	12.2456	6.8199	6.2716	8.529	9.4131	13.4639	14.5315	8.5166	11.427	10.6869	8.6573	6.2959	8.3869	9.8441	11.3628	14.6117	10.8711	9.0364	10.9688	10.5078	7.1454	6.4788	8.5377	7.4344	8.4197	7.7018	7.9841	11.2339	10.2378	9.7807	5.3023	8.5097	7.3693	8.0848	6.8668	6.5992	10.0499	9.8298	12.119	9.2596	7.2149	6.9368	7.1663	10.4178	8.1811	10.235900000000001	9.7058	6.2871	11.1253	9.0146	7.7661	8.2882	9.9989	9.8791	7.0385	5.0968	14.3021	5.8672	12.6893	9.4279	10.5351	11.5087	10.2663	12.8945	9.3384	8.9739	6.3107	10.3599	9.8285	7.0502	6.6775	14.6017	7.2589	12.4738	9.1238	10.6327	9.704	10.5961	13.217	9.548	9.8326	7.5934	10.5171
PF3D7_0400400.mrna1_1	PF3D7_0400400.mrna1_1;897	897	10.2779	10.735900000000001	8.0943	6.3329	7.2554	9.6613	13.3431	14.744	7.3082	10.2682	11.0598	8.1942	6.3309	7.68	10.1996	9.6787	14.86	11.052	8.2307	9.73	10.6697	6.8326	6.7857	6.8312	6.9123	6.5086	7.9569	7.4835	9.6994	10.2787	9.8254	5.7869	7.5901	6.8344	6.4772	7.3656	6.1189	9.7174	9.0086	10.6931	8.6117	6.8929	7.6178	6.1741	9.0131	8.0624	9.6821	8.521	6.2286	10.0096	8.6224	8.1285	6.8285	10.267	8.4969	7.9505	6.3728	13.1664	5.6005	12.4884	8.8078	10.2225	11.123	9.8886	11.4308	8.1604	7.6626	9.1471	8.3431	8.827	7.542	7.0438	13.614	7.3691	12.3324	8.7512	10.7325	9.5388	10.0408	12.2792	8.3002	8.5553	8.922	9.5979
PF3D7_0400400.mrna1_1	PF3D7_0400400.mrna1_1;898	898	9.3781	9.5083	8.0311	6.6387	7.5159	10.2248	13.0487	14.7281	7.0522	9.2458	10.8806	7.5464	6.3906	8.0087	10.3537	7.587	14.9472	11.3014	7.794	7.9354	9.9455	6.74	7.4902	5.9903	7.112	6.717	6.9391	6.6315	8.1037	10.1473	9.4896	7.0186	6.2534	7.8689	6.7934	6.1861	7.7401	9.4413	9.4091	7.7433	9.9302	5.6966	8.3186	9.6369	8.6655	7.9916	9.1566	8.743	6.1367	8.6233	8.3458	7.5968	6.5712	10.97	8.8717	7.7412	7.3114	9.6711	5.5928	12.9521	6.6869	10.2777	9.8367	8.6858	8.7236	9.3277	5.5301	8.1543	6.1289	8.1265	7.584	7.1872	10.1887	6.8519	12.6704	6.5657	10.5667	8.4636	9.1883	9.6194	9.2389	6.4785	8.6344	7.1188
PF3D7_0400400.mrna1_1	PF3D7_0400400.mrna1_1;899	899	8.5014	6.7633	7.5535	5.6971	6.0719	10.1975	13.2017	14.4386	6.4441	8.4961	11.2731	6.6526	5.1449	6.6899	10.1984	7.0496	14.7413	11.1934	6.932	6.9854	9.1815	5.9839	6.8869	5.6005	6.9949	5.5922	6.2785	6.8189	6.9787	8.9309	9.2028	5.7835	5.4764	7.2154	5.3565	6.1771	5.7735	8.7505	8.3096	6.8358	10.0824	5.5629	7.3667	7.3431	7.737	7.4508	8.8291	8.1928	9.9696	6.1663	7.6664	7.6271	5.9006	11.0051	8.3272	7.3894	7.0797	6.7931	6.2752	12.2362	5.1039	9.6374	8.3631	8.1086	7.5839	7.0657	5.3509	6.1379	5.2246	8.2707	7.5254	7.1977	7.7318	6.6467	11.9446	5.8133	10.3168	7.8191	8.9923	7.6145	6.5481	4.7576	5.8989	7.2785
PF3D7_0400400.mrna1_1	PF3D7_0400400.mrna1_1;900	900	8.6675	6.6492000000000004	7.8535	5.7425	8.2955	9.833	13.1761	14.5101	7.2331	9.0815	10.8431	7.4502	5.3129	8.0384	10.276	5.917	14.7353	11.1748	7.3834	7.4322	9.5119	6.4219	6.8398	5.2044	5.9333	4.3219	6.7752	7.288	8.0123	10.0137	8.7833	6.5283	5.565	6.4438	4.3198	7.4141	5.0081	8.6048	8.2386	6.0208	7.2869	5.8858	7.4561	6.3271	8.4315	7.314	8.1948	8.122	5.6212	6.9591	7.5494	8.5688	6.514	11.132	8.036	7.3199	6.7392	5.8934	5.9184	12.3398	5.8133	10.5918	7.9725	7.2969	7.8827	6.9812	4.6005	6.5467	6.2221	6.756	7.3852	6.5133	6.6237	4.3009	12.0168	5.4413	10.5888	8.2011	8.0475	7.788	6.8501	4.9467	7.3908	7.6609
PF3D7_0400400.mrna1_1	PF3D7_0400400.mrna1_1;901	901	8.8982	6.9183	8.5462	5.2449	7.3597	10.088	13.0902	14.5655	6.6623	8.8013	10.9441	5.4313	5.1152	8.0476	10.1833	5.1894	14.6279	10.8316	5.878	8.1273	10.0324	5.7115	7.1873	4.7192	6.5304	5.8032	6.4463	5.7377	8.2134	10.3494	8.7428	7.2558	4.7511	7.2626	5.8873	6.9575	5.6651	8.9505	9.2625	6.3009	6.7588	4.5097	6.0485	5.4236	8.8495	7.2685	8.6467	8.7692	4.7949	7.1398	8.2239	5.7514	6.3899	10.9714	7.8528	6.7214	5.9914	6.5616	6.1747	12.4273	5.4902	10.1247	8.0457	7.9221	7.2437	7.669	4.6639	5.8669	5.1135	7.2741	7.5852	6.524	7.8263	5.3656	12.07	5.5457	9.9896	7.8352	8.378	7.4363	7.2193	5.3951	6.6093	6.1453
PF3D7_0400400.mrna1_1	PF3D7_0400400.mrna1_1;902	902	8.7856	5.4799	7.759	5.6879	6.5567	9.7267	13.443	14.5873	5.6848	8.2975	10.9382	5.1795	5.3551	5.9488	10.0569	4.6831	14.7955	10.0916	6.5758	4.7565	10.7421	4.8992000000000004	6.246	4.6854	6.1562	5.2529	5.479	5.0308	6.4021	10.9552	8.2665	6.5839	5.7684	6.1625	5.337	5.9919	5.8357	7.9167	8.2321	4.8001	7.9255	4.6317	4.7533	6.6784	6.6942	7.14	8.3945	7.9904	4.5844	5.8542	5.4735	5.1465	6.2203	10.7731	8.7167	8.0209	7.2596	5.4986	5.7018	12.19	6.0477	7.0158	7.5206	7.6702	10.7302	7.2279	5.0883	5.3586	4.5699	8.5313	7.2012	6.8199	7.4623	6.0665	12.0785	5.3861	8.527	6.4907	7.9413	10.8411	6.9326	3.8914	5.8158	5.2817
PF3D7_0400400.mrna1_1	PF3D7_0400400.mrna1_1;903	903	7.819	8.8394	8.5014	6.7958	6.9661	10.1526	12.64	14.1318	6.3921	8.3647	11.2212	6.9933	6.5612	6.9904	10.6086	6.2095	14.0627	9.8911	7.2085	6.4515	11.9796	5.8477	8.1478	8.6982	6.035	5.1603	4.8694	6.8966	7.2532	11.423	8.0178	5.9869	8.8424	5.599	5.3813	6.3983	7.2953	9.4488	7.6416	7.6181	7.2539	6.0687	6.1012	5.4614	6.8784	6.9805	9.7706	7.2307	6.1424	6.2384	6.548	5.9296	5.5768	10.8917	7.778	7.1709	5.811	5.1771	6.1707	11.2394	5.986	7.0719	8.4088	7.8012	6.5021	6.6782	5.7578	5.6171	8.1598	8.1497	7.1272	6.2373	6.4194	5.5699	11.1039	6.5029	8.2497	8.1574	7.8567	6.7666	6.6967	7.6242	6.7862	7.9335
PF3D7_0400400.mrna1_1	PF3D7_0400400.mrna1_1;904	904	7.7341	7.4643	6.6157	8.9379	9.4474	10.1191	13.2146	14.2349	9.4937	8.6781	11.1949	6.6513	7.5786	9.0633	10.4399	6.1534	14.2711	9.6579	8.1114	5.9591	12.3487	9.4353	6.8891	4.9112	5.6079	6.5311	6.0494	6.8431	6.1424	11.8284	9.9299	6.3702	4.641	6.9995	5.7837	5.8547	7.6392	9.063	10.3924	6.9646	7.0661	3.7071	6.8323	5.8782	7.5705	6.2184	9.7121	10.195	5.6982	5.5978	6.8575	6.6532	5.7098	10.5416	13.735	5.2806	6.5685	5.8092	5.2525	11.7038	5.9203	8.3082	6.7566	6.9247	6.5018	7.4881	7.2555	5.6893	6.3029	13.946	5.5987	6.2018	7.5325	5.9148	11.5918	6.3336	8.4592	5.6191	7.8677	6.2662	6.5633	7.8437	6.9086	7.3068
PF3D7_0400400.mrna1_1	PF3D7_0400400.mrna1_1;905	905	7.437	4.735	8.6133	8.1799	9.4381	10.7814	10.2427	11.9452	7.7583	8.2253	10.4169	6.3091	7.5197	9.0958	10.6952	5.6769	12.3192	9.2988	8.0946	6.0177	14.4552	9.1292	4.3792	4.4995	6.2016	5.9609	4.855	6.5337	6.5076	13.5072	9.0759	5.1235	4.7761	5.3129	5.0925	4.3262	8.0333	9.0132	10.556	3.7355	10.339	5.2972	7.2338	5.953	6.9459	5.6837	9.6366	8.6436	4.7892	7.6243	8.1978	6.6444	3.3016	9.989	12.1205	4.7981	7.1968	7.2977	6.51	11.2076	5.9411	7.7609	5.8379	7.5074	6.7957	7.192	7.1429	6.3579	5.7503	11.9539	4.9579	6.7248	7.9519	5.5075	10.886	5.9064	7.9664	5.3792	7.5587	6.9964	6.6986	7.2175	6.6939	7.5053
PF3D7_0400400.mrna1_1	PF3D7_0400400.mrna1_1;906	906	6.253	5.4499	5.2902	4.2861	4.3391	9.6587	7.7411	8.7068	3.7949	6.5966	7.4696	3.5236	4.6599	4.2713	9.906	7.1857	8.9929	4.479	5.3642	5.6035	14.2593	5.9771	4.5916	4.7371	5.1795	3.8125	4.1787	5.0938	4.7929	13.0121	5.9383	3.8001	4.4764	5.6097	4.4529	4.2071	4.3792	5.7795	5.3607	4.0548	10.6124	3.1619	4.9977	4.6223	5.1031	5.8379	6.8509	5.2137	4.0849	5.1001	4.0027	5.9399	4.2787	7.2607	5.6279	4.5777	5.5931	6.3311	5.5385	8.5163	6.2007	6.7947	5.3241	5.6331	5.6121	6.2139	5.6651	4.4673	5.3049	4.8374	4.7955	5.1031	7.7524	5.1675	7.5357	5.7396	6.5045	5.3027	6.0415	5.6556	5.3187	5.9971	5.9472	6.2887
PF3D7_0400400.mrna1_1	PF3D7_0400400.mrna1_1;907	907	5.9329	5.375	5.1977	5.2449	3.5753	4.7409	4.111	4.4449	3.9495	5.9465	5.375	4.5254	5.5987	4.1235	4.1731	5.2149	5.6968	3.6814	3.7698	4.4712	5.5847	4.6559	5.5339	5.3792	4.8186	4.3341	5.5928	4.3031	5.067	5.7455	4.7708	5.3441	4.3519	6.0334	4.3327	4.3103	5.1404	5.3078	5.4426	4.5192	10.477	4.5072	5.5323	4.7252	5.0997	4.8674	5.4761	4.9676	4.9686	4.4067	5.0081	4.9146	4.1562	4.8649	4.5601	5.1293	4.3903	4.7186	5.8009	4.8405	5.4854	5.7756	5.9146	5.1522	5.5604	4.9809	5.645	4.431	5.013	4.6673	4.2479	3.862	4.7126	4.8929	5.3183	6.105	6.6152	5.6943	6.1839	5.2876	5.4899	4.8384	5.5677	5.9989
PF3D7_0400400.mrna1_1	PF3D7_0400400.mrna1_1;908	908	7.1608	5.8245	4.7761	4.8283	3.3702	5.1428	5.9198	6.872	3.3604	6.5301	6.871	6.2928	5.2098	4.6736	5.1218	4.8495	7.4764	5.4366	4.8329	6.5642	5.847	3.4222	4.9444	4.7021	5.8417	4.2024	4.8349	3.6381	6.9509	5.8627	6.3322	5.7999	5.0639	6.1073	5.0023	2.9467	5.2895	4.5279	4.1667	3.9736	12.1875	4.263	5.6966	5.5163	7.4407	6.9533	4.9284	5.8447	5.7029	4.7798	5.9907	4.3248	5.3201	5.1993	4.3971	5.2418	6.9924	5.4429	6.2145	5.824	5.7647	6.9135	5.9227	4.8914	5.6465	7.6773	5.2067	4.1481	5.5726	5.9768	5.615	5.957	7.7928	7.7521	6.8617	5.791	7.603	6.8217	5.7107	6.1408	6.582	6.5817	6.1948	5.9771
PF3D7_0400400.mrna1_1	PF3D7_0400400.mrna1_1;909	909	6.5097	5.706	5.5438	5.4735	4.121	7.4487	5.9812	7.2348	2.9709	7.5767	4.3923	5.4104	5.7495	3.5898	7.8299	5.0072	7.4337	9.084	5.6159	6.4599	7.1463	3.1795	3.6311	5.1268	5.8068	5.3288	5.4446	5.0522	6.4487	7.3686	4.8555	4.2898	5.8517	5.7331	4.2479	4.7798	4.0993	4.8094	5.3255	4.0453	12.3025	3.441	5.4712	5.3067	6.0898	4.3764	4.1227	6.2434	5.033	5.3639	4.1243	4.7506	4.8243	5.7487	5.2319	4.0045	5.1052	4.4363	5.9887	4.8053	5.4728	6.8554	5	4.7317	4.1683	6.4625	5.6938	4.7479	5.5829	5.7377	3.7027	5.9418	6.0678	6.2182	5.1461	3.6622	7.5755	4.5981	5.4532	4.7714	6.6207	6.0883	5.7024	5.5735
PF3D7_0400400.mrna1_1	PF3D7_0400400.mrna1_1;910	910	7.5921	5.0009	5.295	4.9759	3.211	7.1764	5.1938	6.7332	5.2847	6.3679	5.602	5.9253	6.1715	3.5619	6.8499	5.3302	7.1236	8.9834	5.0938	5.4107	6.1287	5.5301	5.6091	5.4799	5.332	5.5677	5.645	4.5656	6.1819	7.0989	5.5217	6.4406	5.8151	6.465	4.588	4.4074	3.6241	4.8758	5.3136	3.6882	11.9634	4.3484	5.8936	4.3847	5.5185	4.2288	5.9514	5.8834	3.2913	5.2071	5.7729	5.3409	4.844	5.7013	5.2079	4.4509	4.3764	5.5527	6.7011	5.8866	5.5407	6.1681	8.5686	5.7474	5.7015	5.5388	2.9928	5.2869	6.0498	4.6017	5.0224	5.581	6.0308	6.8093	6.12	5.1918	7.1691	5.7074	5.5024	6.4835	4.9241	2	5.6124	5.9224
PF3D7_0400400.mrna1_1	PF3D7_0400400.mrna1_1;911	911	7.3804	6.0598	4.4443	5.9948	1.9069	7.2364	5.4303	6.2273	5.2728	7.0603	4.6288	5.9115	5.6296	4.7366	6.8913	5.5714	6.7283	8.8102	5.5934	6.5676	6.7027	4.5053	6.0834	5.3484	5.4466	4.8987	3.6041	3.3743	7.2552	7.1133	6.3489	6.44	5.4022	6.0204	4.2532	5.3445	4.7682	4.7214	5.7623	6.5586	12.9069	3.6915	5.0674	5.9644	5.1727	5.0566	5.3038	7.0771	3.3519	3.904	5.2365	5.0917	5.3882	5.7986	5.0014	4.0303	5.2083	4.969	6.1739	6.254	5.4336	6.7537	9.5651	4.0993	5.8787	7.5364	5.3284	4.4074	4.9759	3.5668	5.0286	4.2487	6.5353	6.4119	7.228	5.8699	6.9281	5.3384	5.5668	5.126	6.7514	4.7692	4.6094	5.578
PF3D7_0400400.mrna1_1	PF3D7_0400400.mrna1_1;920	920	7.6382	5.9711	7.233	6.3983	4.7485	6.3311	6.0715	5.8475	4.5198	6.8958	7.3084	10.6785	5.6076	4.4919	4.1465	6.3051	5.3027	5.4158	4.5699	6.0365	7.651	5.9748	6.7423	6.2977	6.3065	3.1827	5.392	4.6253	5.9067	7.251	7.119	7.2792	5.811	6.0459	4.14	5.0027	13.4473	5.546	8.2549	5.4283	6.6237	3.4712	6.1412	5.5567	6.3911	5.2821	6.4691	7.5882	7.5345	8.0106	8.5811	5.5141	6.5075	7.5868	6.6623	5.825	6.851	6.0038	5.9846	4.2048	5.8432	6.9556	7.2087	6.8626	4.7382	6.3183	4.9519	6.9695	5.2137	5.7271	5.9432	5.0081	7.0125	5.9201	6.2143	7.171	8.3679	6.3051	6.9309	6.1245	6.5135	4.7301	7.8506	6.0126
PF3D7_0400400.mrna1_1	PF3D7_0400400.mrna1_1;921	921	8.0401	6.0009	5.7065	6.6549	4.439	7.1832	6.1855	5.7711	3.796	8.5886	6.3257	11.2098	5.9869	5.4002	6.6267	6.8449	5.4822	6.1344	6.6578	5.9973	7.9709	6.3361	5.9467	6.0777	5.8138	4.8032	4.4229	6.4825	5.6505	7.4039	6.9599	6.3226	6.2843	6.4449	5.9054	4.6082	6.6101	5.7876	9.0376	4.251	8.0865	4.8689	6.5554	5.7735	8.195	5.3885	6.7249	8.438	5.7134	6.7634	9.711	6.201	7.147	8.5229	9.3097	4.1359	5.3834	6.4866	5.4624	4.7533	8.3593	6.9137	8.3332	7.5677	6.0877	6.261	5.3681	6.0657	5.1981	10.2284	4.9561	5.6375	8.0323	7.1562	5.9771	8.7085	8.5059	7.141	8.1276	6.5356	6.466	5.4666	6.9972	6.1297
PF3D7_0400400.mrna1_1	PF3D7_0400400.mrna1_1;922	922	7.6288	6.6999	7.7995	8.7625	4.2357	7.536	9.1313	8.5767	5.6247	8.1433	7.3214	11.7044	9.2937	4.4323	7.1321	10.0049	8.3302	6.257	7.4658	7.6484	7.7547	7.0623	8.1333	6.8037	7.7471	5.7634	5.3395	7.2575	7.9735	8.1015	8.5309	8.4913	6.7193	8.3349	5.6221	5.4699	6.1845	6.3196	9.8291	4.9528	9.0282	4.225	6.9079	7.6058	6.9307	6.5555	7.1472	9.5601	5.3778	5.9298	10.1327	6.2937	8.9411	9.3153	6.1414	5.2227	4.4983	7.1775	6.4456	5.8276	5.4499	9.1175	8.7631	8.435	6.5196	6.974	5.5987	6.4975	5.7999	6.8274	5.4663	5.6485	8.2957	7.0681	5.9853	6.2884	9.1508	7.9218	8.1724	6.9559	7.4714	6.1276	7.9367	6.2882
PF3D7_0400400.mrna1_1	PF3D7_0400400.mrna1_1;923	923	9.8334	6.6799	9.7652	12.6061	6.5592	8.1176	8.7104	8.8667	6.3245	9.204	7.4661	12.1404	12.4967	5.9734	7.718	8.3173	9.1738	7.6862	7.7962	10.6213	8.2971	6.3236	7.8307	5.1445	8.7376	7.5454	9.0779	7.3166	10.8704	8.4644	7.6834	8.2424	6.3911	9.4131	6.1491	9.1272	7.6223	9.7846	7.4103	5.814	8.7655	5.1461	7.4727	7.4344	9.7216	8.8704	9.1987	6.4007	5.1691	7.2333	8.823	7.5048	9.4213	11.3762	7.0739	8.4276	6.5767	8.0429	8.2895	7.2117000000000004	5.6404	8.9565	11.633	9.0269	8.9928	6.751	6.7384	6.8784	9.7191	6.9723	8.1561	6.0917	8.7607	8.4321	7.2073	5.8733	9.5347	11.5076	8.1866	9.5563	7.1085	7.4442	8.2123	9.3399
PF3D7_0400400.mrna1_1	PF3D7_0400400.mrna1_1;924	924	9.844	6.021	5.7573	10.5337	8.1163	6.7572	6.451	6.3158	6.574	9.5076	7.0618	10.7918	10.8421	7.6626	6.6048	5.6011	6.7786	6.6331	9.3854	9.2206	7.8942	6.6203	7.8861	6.2651	8.7266	8.0861	4.8207	8.6125	9.437	7.6174	7.5413	7.9265	6.4396	9.4332	8.0002	5.5534	10.9688	6.8465	7.5032	5.7233	9.3077	3.6005	7.4783	9.5844	8.9654	6.9229	6.3742	7.876	4.8243	7.3641	7.3778	6.4451	8.1537	8.9817	7.6006	5.8738	6.6966	5.6508	10.1127	6.2298	5.6845	9.299	8.7048	8.4832	8.2813	9.5496	7.2056	7.726	5.9241	7.5371	6.3909	7.0648	7.5215	11.3704	7.2071	6.6141	9.51	8.3966	7.9519	8.395	9.144	8.006	8.1766	7.0903
PF3D7_0400400.mrna1_1	PF3D7_0400400.mrna1_1;925	925	8.563	6.7581	5.7131	6.9324	5.1322	7.5036	5.5937	5.0126	4.3964	8.626	6.9543	11.0286	6.9156	3.7431	7.7503	5.9326	6.4138	6.3764	6.4715	7.2046	7.6817	5.3695	4.8089	7.3015	5.682	6.3911	5.2238	5.8689	7.6523	7.3416	7.8607	3.3434	7.5388	7.2727	6.1342	4.6645	5.8089	7.2661	7.7333	6.2399	7.258	4.6622	6.2632	7.5804	8.1924	9.8067	7.5552	7.3664	5.3445	7.1963	7.7425	6.4997	6.0117	6.7667	6.9816	9.0903	8.4631	6.0961	9.0415	8.1872	6.6605	9.2273	6.8331	7.9976	5.7903	8.7599	5.3995	8.0783	6.5494	7.923	8.7477	6.27	8.1615	8.7921	8.5263	7.4567	9.8368	7.4032	7.6381	7.1237	9.39	5.8331	8.3026	6.8286
PF3D7_0400400.mrna1_1	PF3D7_0400400.mrna1_1;926	926	9.7072	8.0291	6.537	5.9635	4.8525	6.8636	5.7677	6.1629	3.99	9.8844	7.6428	9.3297	4.904	4.8987	6.7728	5.8926	5.9514	6.4509	4.6628	7.3658	8.3772	5.7211	5.1767	5.4276	6.1359	4.6058	5.6702	5.3816	7.0716	8.2787	7.7469	5.4482	5.6616	6.4601	4.9021	6.2532	6.4136	7.2841	7.1885	7.7682	5.9378	5.4803	6.9007	7.8517	9.3173	6.5309	7.1487	7.0247	5.1297	7.708	8.3352	6.7682	5.009	6.8657	7.1203	5.1485	7.7347	6.7605	6.3129	6.6516	6.1699	9.2385	7.7564	7.9667	6.7806	6.696	4.9959	5.8629	6.239	7.6003	5.9033	7.73	8.1274	7.8784	7.2684	7.2083	9.6959	7.2592	7.975	7.5761	7.2486	6.2774	7.1071	5.7298
PF3D7_0400400.mrna1_1	PF3D7_0400400.mrna1_1;927	927	7.1137	6.2089	6.6762	6.4731	4.5558	5.859	5.6971	7.5585	5.9018	6.6904	7.1213	6.6656	6.4376	5.1264	6.1309	5.8063	7.4598	7.0321	6.1609	8.4251	7.4315	6.2979	7.7703	6.8268	7.7542	6.0343	5.431	6.4907	7.8664	7.8561	6.6565	6.7398	6.9728	8.0757	6.0512	5.6568	6.26	5.6918	6.6851	5.8359	6.4471	6.1518	6.3045	6.9929	5.7827	5.0768	6.9297	6.2348	6.7384	7.758	6.5935	5.9651	5.337	7.567	6.3486	5.9458	6.6051	6.3743	6.8901	6.6733	6.6125	9.5729	7.312	6.5092	7.0579	6.6355	5.8432	6.1326	9.7219	6.6098	6.3561	7.4212	8.098	6.6848	6.492	6.465	9.8889	7.4423	7.9242	8.9929	6.0913	6.4709	6.9442	8.5434
PF3D7_0400400.mrna1_1	PF3D7_0400400.mrna1_1;928	928	6.7298	5.9376	5.9486	6.0514	4.8263	6.8917	5.8027	6.1274	4.9505	6.9994	7.2212	4.9054	6.4596	4.7263	6.3491	5.1894	6.8116	4.5753	6.2758	8.0469	7.1034	5.9528	5.8738	6.1338	8.0847	5.5097	5.0605	5.6642	7.9476	6.4995	8.6287	4.8773	6.0851	8.1478	6.1318	5.288	6.4393	6.1593	6.049	5.2787	5.8592	5.5122	6.1463	5.4777	5.3491	5.2642	6.7542	6.3271	5.0708	7.8169	6.3395	5.9816	6.09	7.0036	7.7027	4.5692	7.5319	6.9038	6.4341	5.8324	5.4529	7.7968	6.7275	6.0514	6.5541	6.2731	5.6029	5.2273	9.2671	6.2219	5.1342	6.7421	7.4427	4.8197	6.776	6.3586	8.7113	6.8471	7.5375	7.3771	7.2295	5.4571	5.9669	8.9813
PF3D7_0400400.mrna1_1	PF3D7_0400400.mrna1_1;929	929	6.9322	5.7892	5.6302	6.6036	5.6904	5.9793	6.0527	7.5501	4.4502	6.2898	5.8392	4.9658	6.9715	4.2441	6.6942	5.5823	8.0836	4.5173	6.0179	7.5204	6.1727	5.9079	5.5638	7.1949	7.8733	4.4581	5.2415	5.2502	6.6668	6.3658	9.053	5.9839	7.0649	7.6991	5.9683	5.0361	6.4318	6.0027	6.1048	4.3957	5.9595	6.3736	5.7533	6.3212	5.2906	7.0194	6.2804	6.5127	6.1129	7.0544	6.1823	5.8622	5.6721	7.5853	7.6385	5.6285	5.6772	7.2047	6.5326	6.6266	6.0367	7.8592	7.0869	5.8265	7.0833	7.0201	6.2761	6.3584	9.9701	6.4091	5.2441	6.2913	7.5582	6.6279	7.3056	6.3201	8.723	7.3496	6.937	7.0633	6.5526	6.31	6.3691	9.2283
PF3D7_0400400.mrna1_1	PF3D7_0400400.mrna1_1;930	930	7.9517	7.3708	7.8113	7.9487	4.6775	5.7071	7.2778	7.4884	5.5705	8.051	7.8632	5.033	6.7756	5.1938	5.7409	6.0052	5.4877	5.0755	7.0323	8.363	7.6149	7.7134	6.2804	6.2672	7.9471	7.2124	7.05	6.4172	8.2564	7.4812	10.0873	4.9345	6.3863	8.4281	6.765	6.7764	6.033	7.2715	7.6836	8.7568	8.2564	4.7447	6.0572	6.8467	6.948	6.6768	8.7618	7.6665	5.9477	8.2286	6.0568	6.135	5.8909	6.5359	9.5197	3.5509	9.8372	7.5915	5.4182	5.6568	5.7703	7.0213	6.4289	6.3001	6.4927	6.2515	6.2922	5.2657	6.2259	9.6154	5.72	8.1574	8.9171	7.9579	8.575	7.4463	9.8132	7.8149	8.1866	8.404	8.0239	7.2429	6.7365	8.3037
PF3D7_0400400.mrna1_1	PF3D7_0400400.mrna1_1;931	931	7.0948	7.6256	7.7373	8.5862	4.7981	4.669	6.128	7.9674	5.0255	7.9358	9.3606	6.1522	8.4215	4.7565	5.9692	5.9575	8.3129	6.9477	7.596	9.342	7.4687	8.5462	6.0639	6.1904	9.0712	6.9585	7.0487	5.36	9.1901	7.8182	11.2596	5.7999	6.0755	9.7806	6.9123	7.5142	6.7105	10.3523	7.8232	9.2176	8.3238	5.8542	6.3782	7.2424	7.2985	5.5469	9.8226	7.5024	5.7257	8.7656	6.5298	7.221	9.9012	8.2324	10.9667	3.9355	10.8757	9.3521	7.281	5.6305	5.2758	9.6353	9.1111	8.1821	8.8239	7.129	5.5677	6.0721	6.8785	9.5746	5.1993	10.5997	10.031	7.7643	7.1936	6.4168	9.8702	8.8586	8.6304	8.8972	8.0489	6.7011	7.2338	8.7104
PF3D7_0400400.mrna1_1	PF3D7_0400400.mrna1_1;932	932	6.8045	7.4388	6.6067	7.3435	4.5632	6.4111	5.7131	5.8875	4.6826	7.2212	5.9481	4.9621	7.0937	5.3216	6.2913	5.0303	6.7256	4.2965	7.4388	7.3787	8.2158	7.7018	6.4995	6.2409	7.5218	5.8369	6.3174	6.3205	7.2859	8.4675	9.8517	6.5279	5.9602	8.1894	5.6519	6.6215	6.9658	7.7818	9.0315	8.2287	6.9929	5.5753	7.2485	8.9701	6.0405	5.8349	7.8536	9.1873	5.8357	7.702	5.2242	6.2228	5.04	7.6773	10.9747	5.251	8.6044	6.3858	5.7613	5.957	5.1639	6.4336	9.3518	6.8589	8.3306	6.6149	5.7827	5.0904	6.1514	10.1767	5.7527	8.9094	7.8223	7.8644	6.4335	6.9326	8.7523	9.236	7.1391	8.7352	6.8647	5.5087	7.022	6.5868
PF3D7_0400400.mrna1_1	PF3D7_0400400.mrna1_1;933	933	6.7657	7.3088	6.2889	6.1408	3.3519	6.5276	5.9248	4.696	3.9955	7.1441	6.0755	6.5148	6.06	4.7175	5.8181	4.7076	7.41	4.2016	8.6815	7.1703	7.603	6.858	7.5045	6.2668	7.9032	4.9782	3.841	7.5478	7.3171	8.0543	10.5176	7.1089	6.6079	8.2207	5.3399	7.2401	6.8188	8.5858	8.0541	6.9081	7.8026	5.1506	6.0966	7.5871	5.7645	4.9481	8.3019	7.5362	5.6753	6.785	5.2746	5.9203	4.5717	7.3074	10.6173	5.1342	8.3534	6.0972	5.7821	4.2765	5.0887	6.8321	8.912	8.1171	6.9853	6.314	5.4446	7.9873	6.4288	8.9407	3.7038	7.6074	7.4309	6.2789	4.9208	5.2483	7.6636	7.9354	8.6449	7.9418	7.0897	6.8792	6.3539	7.2846
PF3D7_0400400.mrna1_1	PF3D7_0400400.mrna1_1;934	934	6.5429	6.3849	5.3674	4.9011	3.4463	4.6798	5.3183	4.9193	4.1035	6.4957	3.3674	5.897	5.7159	1.7093	4.8605	5.5823	5.839	5.1085	6.009	6.3181	6.9776	5.2296	5.3288	5.2032	5.6921	4.9179	5.1671	5.5081	6.1591	6.4833	8.1506	3.4777	5.319	5.4621	5.5239	3.8856	5.0921	6.1027	5.5598	5.5705	5.8612	4.6943	5.4757	4.8186	4.1683	4.4841	6.9154	5.9586	4.4963	5.2645	5.2687	6.0106	4.1691	6.2057	7.3384	4.1993	5.7074	5.5323	5.8824	4.6747	5.0883	6.6906	6.1795	5.5506	5.0457	5.5668	4.6565	4.3785	6.4545	6.9446	3.7431	5.0045	3.9542	5.8288	4.7241	5.3103	6.3561	5.7227	5.2373	4.6899	5.3262	4.9236	4.9946	6.9478
PF3D7_0400400.mrna1_1	PF3D7_0400400.mrna1_1;935	935	7.566	6.5868	5.2315	5.8775	3.1391	5.4741	5.6966	4.0807	4.5632	6.7708	3.9203	5.5853	5.0387	1.7049	5.0618	4.7687	5.5138	3.5558	4.3951	5.1493	6.603	4.8344	4.6508	4.594	5.4492	3.8856	3.7279	4.9472	5.7301	5.266	7.6551	4.2735	5.5978	4.7934	5.2968	2.9579	3.2079	5.4611	5.2219	5.4141	5.9558	4.347	5.7236	5.504	6.0385	4.7366	4.9602	4.84	3.844	4.6444	5.6226	5.327	4.0418	5.3667	7.1985	4.6792	4.9964	4.8309	5.1493	4.9136	5.2604	5.991	4.6352	4.5311	4.7225	5.5065	4.4535	5.157	5.5705	6.5466	4.8615	4.8555	5.2437	4.2196	4.054	5.3705	6.0999	5.8522	6.2477	4.8846	4.6837	2.7782	5.2998	6.031
PF3D7_0400400.mrna1_1	PF3D7_0400400.mrna1_1;936	936	6.5945	5.0879	5.6326	5.288	5.2137	5.295	5.1297	5.3434	2.7247	6.3219	5.0255	5.732	4.5179	3.0635	4.067	4.5945	4.9112	4.2296	4.7317	5.5373	5.8948	5.6848	5.054	4.811	4.3399	2.9873	4.5969	3.8679	5.3111	5.6467	7.5431	5.5561	5.3356	4.5053	4.5103	4.1635	5.121	5.1022	4.4822	3.2403	5.1502	4.2615	5.2095	4.4482	6.1699	4.384	4.7918	5.0148	3.546	6.8847	5.4273	5.0072	4.957	5.946	6.3109	4.8212	4.314	5.4162	5.3878	5.0648	4.7708	2.8319	5.6887	5.04	5.2373	5.0206	3.7247	5.1453	4.8151	6.84	4.9914	4.5373	5.1985	5.2787	5.875	5.557	5.9646	7.1545	6.1617	6.2184	3.9088	4.4012	6.1216	5.5317
PF3D7_0400400.mrna1_1	PF3D7_0400400.mrna1_1;937	937	6.0561	6.3821	9.7459	5.7479	4.8709	4.6259	5.1445	6.4591	4.8161	5.823	4.7027	7.8668	5.875	4.5705	4.7043	3.7856	5.5928	4.2479	4.3001	6.9829	5.9542	6.4543	6.0875	4.8032	4.1779	3.189	4.9528	4.8634	7.1907	6.4263	8.4926	5.8245	5.3892	5.6755	3.855	4.6702	5.625	5.8691	4.4067	4.9736	6.2845	6.015	5.3441	5.1371	5.3913	4.6011	6.1247	4.5298	4.0409	5.302	5.4172	5.6343	5.2968	5.7074	9.4477	2.4751	6.3134	6.0052	5.9453	4.8972	6.4594	6.2694	6.3628	6.1104	5.2498	5.5723	3.2032	5.2754	5.9619	8.9783	5.0041	5.2987	6.4898	5.7626	4.14	6.1024	7.5945	5.1723	6.4279	5.6979	5.5014	5.61	4.7425	6.762
PF3D7_0400400.mrna1_1	PF3D7_0400400.mrna1_1;938	938	5.7197	6.1043	7.1087	5.8795	4.0188	3.8639	5.0197	4.594	3.969	5.7947	4.5583	7.4115	4.7766	3.3604	4.6352	4.8689	5.466	4.1538	4.9625	7.1002	6.413	4.8207	5.9165	7.4895	5.6977	5.0972	4.6299	5.5385	6.6413	7.0773	6.2008	2.6668	7.0438	5.1119	4.1643	4.0721	3.845	5.126	5.1181	5.6789	5.5898	5.0157	4.9269	4.4396	5.8427	3.9709	6.0376	4.7279	5.51	4.7939	5.2843	6.1075	4.7409	5.3416	8.0424	4.6124	6.0374	5.5889	6.4303	5.2091	5.7336	6.2544	5.4591	5.6221	6.316	5.6927	4.2149	5.6323	6.0819	7.8966	5.2787	4.9074	5.5692	5.5385	5.2445	6.0137	6.5621	4.8115	6.7803	5.7698	4.5922	4.6887	5.0365	5.9803
PF3D7_0400400.mrna1_1	PF3D7_0400400.mrna1_1;939	939	6.1805	6.8146	5.6736	5.4561	4.2957	4.4548	6.4989	6.8079	3.7782	6.7145	5.3858	7.0505	5.4515	2.4168	5.2529	5.1631	7.3429	5.5242000000000004	3.4316	6.9024	5.3323	5.7584	5.5586	5.2994	4.4449	4.4925	5.8079	5.554	6.4271	5.7495	6.3183	3.2928	4.6622	5.0566	5.0613	6.2512	5.6002	3.8836	6.1119	5.4751	6.7816	4.3341	4.6639	4.3964	5.9305	4.4666	6.7964	4.5148	4.0832	4.2593	5.142	5.128	2.98	6.0896	11.4479	3.3074	9.311	6.4408	6.4135	3.9982	5.2761	5.4809	6.7415	4.861	6.5899	5.314	4.9565	5.3757	5.5677	11.5267	4.0942	8.2076	6.6245	6.1295	5.3975	5.8822	6.4506	6.1123	6.5265	6.328	5.4219	5.213	5.8158	6.2813
PF3D7_0400400.mrna1_1	PF3D7_0400400.mrna1_1;940	940	6.0279	5.5211	6.0199	5.5883	3.8156	4.439	5.2968	5.1514	4.0479	5.4621	4.5692	5.7249	5.3245	4.1457	4.6639	5.4925	4.9602	4.6017	4.2772	6.2931	5.3733	5.4867	4.7671	5.6631	5.714	3.9662	5.2529	4.7761	5.1043	5.669	5.7334	3.6993	6.4428	5.2589	4.8664	5.0934	5.6168	5.8417	5.4416	4.6392	4.3639	4.1699	5.142	5.1346	5.033	4.0747	3.9088	4.5711	5.1424	4.2555	5.1428	5.689	5.0544	5.2196	5.7666	4.9246	4.9486	5.5942	5.2483	4.516	5.477	5.8987	4.7824	4.4764	4.5546	5.3809	2.9819	4.5091	6.5138	4.2928	4.4229	5.0535	7.047	5.07	5.2645	5.3981	6.5814	5.0587	5.2858	5.5232	5.4621	4.4456	5.4877	6.1661
PF3D7_0400400.mrna1_1	PF3D7_0400400.mrna1_1;941	941	6.5758	4.7745	5.0303	5.5904	4.332	5.1599	5.7806	5.5008	4.8649	6.3226	5.7178	6.4368	5.9656	3.3147	4.4383	5.3544	4.6882	4.6949	5.6614	6.2323	4.6082	5.3129	5.4453	6.2707	5.0841	5.6427	6.4393	5.7377	6.4555	5.756	6.2418	4.464	6.471	4.6769	5.6088	6.5105	4.2817	4.9364	5.1914	5.1252	4.8222	5.3681	5.2012	5.9875	5.7921	4.8314	5.6476	5.342	3.5546	5.0883	5.753	5.4199	4.9241	7.697	5.9528	4.4764	5.0609	5.706	6.1473	5.5817	5.6017	6.4197	5.8156	5.8773	5.2585	5.7866	5.2813	4.7404	6.3993	4.4436	6.0112	5.3374	5.4774	5.6296	5.7584	5.7929	6.3851	4.8856	6.2898	5.3597	4.6724	5.7181	4.1938	6.5653
PF3D7_0400400.mrna1_1	PF3D7_0400400.mrna1_1;942	942	6.737	5.7708	5.5601	6.1328	5.0695	5.3049	5.1127	4.8733	5.1383	6.88	5.4118	6.568	6.1655	4.4796	5.246	4.7592	5.6656	4.1819	5.5753	6.3298	5.3309	4.4403	5.1934	7.2051	5.6064	4.2854	6.057	5.6073	6.9391	6.0261	5.4565	5.6865	7.0158	5.859	4.7038	6.6932	5.5251	5.8975	5.1867	5.4998	4.8017	4.7533	5.7756	4.8374	6.0341	5.3583	6.0919	5.8809	5.0255	6.2596	5.7645	5.1695	3.9782	7.1483	4.9336	6.0572	5.694	6.6199	5.6631	5.8797	6.0074	6.5736	5.5333	6.2808	5.5699	6.3063	5.2961	4.6645	6.0995	6.5494	5.4199	5.5463	5.774	5.5586	5.9825	5.6485	6.8648	6.2873	6.316	6.2483	5.7255	5.7068	6.345	7.2094
PF3D7_0400400.mrna1_1	PF3D7_0400400.mrna1_1;943	943	6.4793	5.1264	4.5286	4.7586	4.0347	6.3425	5.4935	3.3118	2.7247	6.8678	4.6282	6.0603	4.433	3.796	5.756	5.7562	4.7533	3.9079	5.3674	5.9588	5.2769	4.8455	5.7814	5.2449	5.353	4.634	4.9045	4.7109	7.1469	5.2566	6.2411	3.9165	5.5223	5.1863	5.9131	5.5323	5.0544	6.3288	5.7647	4.5454	3.0687	4.4912	5.0272	5.3771	5.2238	5.0085	5.4433	4.439	4.0144	6.4219	6.0063	4.852	5.0925	6.9634	5.2578	4.7339	5.0993	5.5211	6.6977	7.9299	5.1383	5.8122	5.0807	5.5586	5.4423	5.0862	3.2464	5.1428	5.6602	5.9234	5.0993	5.6053	6.269	5.3067	8.0538	5.7565	5.839	6.959	6.3181	4.437	4.5491	6.2032	5.7076	5.8602
PF3D7_0400400.mrna1_1	PF3D7_0400400.mrna1_1;944	944	6.6689	5.4861	5.6058	6.1997	3.8817	4.7882	5.735	4.2234	3.6369	6.2357	5.3323	9.142	5.285	4.2032	4.7469	5.4229	5.5662	5.9369	4.393	6.4464	5.5777	5.5329	4.7677	5.889	4.5934	4.4403	4.6328	5.3356	6.4146	5.9165	6.1512	4.7629	5.5413	5.5204	4.033	3.729	4.673	5.6218	5.0972	4.916	4.3399	4.1449	5.3971	5.4857	5.2928	5.4581	6.4273	4.3526	4.7115	5.7186	7.1665	5.6679	5.5248	8.3058	3.7301	5.0175	5.4195	5.7257	9.7226	5.2791	7.3537	6.0237	6.4113	4.9222	5.1085	5.5354	4.6559	5.3052	6.6407	5.5625	5.3621	5.2965	6.049	9.1434	6.5868	6.892	6.5535	5.5774	5.5373	5.496	5.6064	4.257	5.6088	6.0036
PF3D7_0400400.mrna1_1	PF3D7_0400400.mrna1_1;945	945	6.0663	6.0654	5.3937	10.5684	5.7874	5.4189	4.9547	5.1181	4.8934	6.6079	5.9281	12.899	9.7706	4.116	6.6081	5.2898	5.3252	5.23	6.151	10.0463	6.2954	4.431	5.3872	4.859	5.5907	3.7279	5.0764	5.3158	10.9418	6.2621	6.2441	4.6565	5.1453	6.6717	4.4128	5.3526	7.0711	6.0811	5.6035	5.4239	4.3978	3.1699	5.047	5.5795	5.1695	5.0721	5.2426	6.1629	5.4709	8.9664	5.858	4.9006	5.5204	8.7531	6.4045	5.2761	4.9265	6.1445	13.6388	6.3145	12.0261	6.7529	6.4451	6.2124	5.8019	6.4772	6.0115	4.9059	6.2506	5.4097	4.969	4.7186	6.6779	12.7441	9.0369	11.8438	6.6838	6.4875	6.7499	6.8444	6.9116	6.1412	5.383	7.2896
PF3D7_0400400.mrna1_1	PF3D7_0400400.mrna1_1;946	946	6.4443	6.0706	5.5084	9.911	5.1379	5.8133	5.233	5.4077	5.4558	5.805	5.7336	12.9231	9.2828	3.4621	5.8846	6.3027	5.9269	4.7793	6.0885	9.0171	6.0032	3.116	4.8768	5.4326	7.2795	5.7156	7.0971	5.3771	9.2438	6.6611	6.5495	5.9399	6.033	7.5847	4.314	6.6129	5.706	5.1428	5.7192	4.8669	6.2583	4.842	6.2472	5.9591	5.8975	4.5993	5.9676	5.4896	4.7236	6.9937	5.9993	5.969	6.0529	9.224	6.5	6.1328	5.0522	6.1056	12.0826	7.2866	11.3692	5.9973	6.3882	5.6212	6.4793	6.7415	6.2114	5.5242000000000004	6.6551	6.2884	5.7293	5.466	4.9045	11.7448	7.7582	11.0986	7.105	6.3516	6.7633	7.6117	7.0122	5.5647	5.6058	5.9764
PF3D7_0400400.mrna1_1	PF3D7_0400400.mrna1_1;947	947	6.557	5.7682	5.3754	5.7101	5.0836	5.5847	5.5157	4.7219	4.5304	6.1993	5.6713	6.0139	5.8934	5.3273	5.696	4.5801	4.98	5.3782	5.915	6.6147	6.0461	4.8841	5.846	5.9227	5.6366	3.5385	4.935	5.1363	6.4875	6.3896	5.6611	9.1966	5.6653	5.6168	5.2091	3.4607	5.1502	5.585	5.7876	5.565	5.257	3.6288	4.8001	5.51	5.3114	4.09	6.3171	5.7944	4.2149	4.0993	5.8061	5.0742	5.5037	8.0267	4.861	5.4607	5.8681	5.632	5.5301	6.514	6.0453	6.1412	5.862	5.3533	4.9246	5.6206	5.2211	5.2426	6.3132	5.4472	5.2772	5.8169	5.6153	4.701	6.2705	5.8691	6.4286	5.5647	5.6806	4.8053	5.6398	3.9653	5.4653	6.3787
PF3D7_0400400.mrna1_1	PF3D7_0400400.mrna1_1;948	948	6.5668	4.7076	4.757	5.7602	5.0691	5.7592	5.1867	4.5904	3.5423	5.84	4.858	5.5801	6.0892	3.3785	4.9533	4.2913	5.4757	4.9653	5.4346	7.3235	6.3368	4.275	5.4276	5.946	5.5005	5.3639	3.844	4.8856	6.5951	6.4647	6.2828	4.7824	5.6588	5.5385	5.463	4.09	5.6814	6.0407	5.682	4.6651	5.4199	4.7366	5.2687	5.704	4.7939	5.4463	5.7298	5.5954	3.6724	3.6194	4.5789	5.4219	5.1309	7.6368	5.7568	5.5154	5.1831	5.7004	4.915	5.223	5.8515	5.9011	4.3889	4.7923	6.1303	5.4152	4.384	5.6582	6.6324	5.9047	6.7495	5.7721	5.5619	5.3663	6.4545	6.3418	7.7568	5.7655	6.2789	5.6733	5.504	4.1052	5.1643	10.0357
PF3D7_0400400.mrna1_1	PF3D7_0400400.mrna1_1;949	949	5.9392	5.8701	5.4594	5.9296	5.641	5.3377	4.9203	5.7255	4.2525	5.4874	5.4057	5.2369	5.9181	4.4919	5.0023	4.4835	5.4182	4.5595	4.9905	5.7978	6.0987	5.8255	4.337	4.887	4.5607	4.5741	4.8629	4.4155	6.6423	6.0173	6.3837	3.5059	6.1873	5.5738	3.8758	5.087	4.6893	5.3071	4.9491	4.8763	4.275	5.3501	6.0613	4.3568	4.3743	4.2555	5.0206	5.8858	5.2227	4.7866	4.7981	5.0887	4.7361	6.0568	5.09	5.0152	5.319	5.1367	5.4954	4.0479	6.1266	6.1502	4.7328	5.1867	4.1177	6.1841	5.0166	4.5874	6.667	5.6317	5.1313	5.223	6.2615	4.0453	5.6079	6.0389	5.9028	5.1791	5.1839	6.3764	4.3785	4.9392	6.2683	6.4273
PF3D7_0400400.mrna1_1	PF3D7_0400400.mrna1_1;950	950	6.5072	6.0047	5.1318	5.347	5.1081	6.3196	4.839	4.4249	5.2188	5.8965	5.3161	5.7282	4.5969	5.4867	4.7682	5.5373	5.4594	2.852	5.3023	7.0548	6.6904	3.0179	7.5824	6.2908	5.2987	4.1018	5.1823	4.9547	7.1766	6.1875	5.4591	8.8739	6.0446	5.9253	5.4356	4.9768	5.8255	6.194	5.7714	5.4482	5.202	4.6106	5.2141	4.3827	4.9155	5.5011	5.5823	7.0144	4.9074	5.2798	4.9891	5.3806	4.9001	7.8362	5.0259	4.0303	5.2683	7.2449	5.3302	5.1264	5.4653	4.4653	2.4699	5.3604	5.9189	6.3978	5.1363	5.6126	6.0123	5.5154	4.6212	5.7285	6.5297	5.8357	5.0665	5.9331	6.5771	5.3063	5.7942	5.8217	5.625	4.2219	5.6218	6.1924
PF3D7_0400400.mrna1_1	PF3D7_0400400.mrna1_1;951	951	9.0672	5.5524	6.0424	6.3413	5.3999	7.6049	5.3381	4.272	3.7236	8.2166	5.4634	5.9362	4.6299	3.6871	6.286	5.7049	4.5198	5.26	6.3036	6.8567	6.8212	4.9317	5.859	5.6907	5.0955	4.3505	5.1779	5.394	6.7718	6.5774	6.0027	3.7887	6.1963	5.6879	3.8777	3.4114	4.706	4.9193	5.7276	7.5259	5.7623	5.6264	3.8904	5.1667	5.4259	4.0027	5.9745	6.5956	5.2979	5.9392	5.5622	4.8664	4.0976	7.7541	5.3484	5.2133	5.4666	5.5447	5.704	7.1254	6.1528	5.6378	5.257	4.9035	6.1469	5.8367000000000004	5.1223	5.575	6.2008	4.7409	5.7153	5.2555	5.3391	4.673	6.3409	6.1562	5.2645	5.4205	5.9317	6.5105	5.5677	4.8006	5.8552	6.6826
PF3D7_0400400.mrna1_1	PF3D7_0400400.mrna1_1;952	952	6.2628	7.6202	5.8326	5.8686	5.3988	6.6333	4.8309	5.0509	3.0197	6.9068	5.8844	5.2987	5.3143	4.6582	5.7716	5.565	5.7035	4.991	4.9819	6.8552	6.0437	5.6363	5.0496	5.8654	4.7608	3.9809	5.2806	3.0072	6.3827	6.3089	6.059	5.1683	6.3773	6.2817	3.9364	3.3262	4.6023	5.5201	5.4158	9.1055	6.1445	4.8856	5.1989	6.1083	5.3501	4.812	6.134	5.4666	5.2806	5.7884	6.0712	4.8535	5.2468	7.0313	5.0955	4.8904	5.605	5.9973	5.9681	6.6518	6.1094	5.9577	5.116	4.2273	5.7895	5.1342	4.101	6.2642	6.6555	5.3298	4.9122	5.7692	4.3778	4.9079	6.9706	5.6291	6.6575	5.8684	5.7206	6.548	5.7393	5.3302	5.7306	6.8546
PF3D7_0400400.mrna1_1	PF3D7_0400400.mrna1_1;953	953	6.3672	6.8156	5.7832	5.7677	5.465	5.3646	5.487	5.4931	4.9141	6.2754	5.9369	5.6539	5.6218	2.7866	4.7708	4.6415	4.9869	4.7996	5.6147	7.2253	6.9202	6.3454	4.925	5.079	5.3092	4.8283	5.09	5.1114	6.4068	6.1769	4.7975	3.6159	6.1775	5.0299	4.0241	4.8263	5.3702	5.5826	5.9882	9.5264	5.101	3.5008	4.9345	5.243	5.6229	4.6076	5.7479	6.4877	4.8585	5.218	5.7576	4.9709	1.669	5.7082	4.0188	5.5674	5.0422	6.3062	5.8384	4.5273	7.1644	6.5945	4.6129	4.8475	5.7623	4.6633	5.1412	5.6314	7.7606	5.3593	5.328	5.0179	5.6462	5.1719	6.3291	7.4066	6.4647	5.9672	6.9493	6.1665	4.9146	4.047	6.0717	7.3884
PF3D7_0400400.mrna1_1	PF3D7_0400400.mrna1_1;954	954	5.8319	8.8887	4.9878	5.2304	4.7538	5.8306	5.85	3.6949	5.3688	5.7063	5.8502	5.0751	6.0014	3.9392	4.9463	6.2257	5.8787	2.5484	5.2574	6.8813	6.9236	6.106	4.812	6.4197	6.1677	4.706	4.5065	4.6831	6.4639	6.2795	6.8043	4.1554	4.785	4.6599	4.6982	4.8714	5.6156	4.9625	5.0997	10.5099	4.4189	4.7986	5.0197	6.2112	4.2304	5.2694	6.132	4.9764	6.1753	6.377	5.5179	5.4915	5.1243	6.0551	5.7764	4.2928	4.9768	4.7549	5.3865	4.8525	9.0163	6.3588	5.4983	4.9791	5.3903	5.6795	5.1289	4.841	7.1582	5.2891	5.2334	5.9505	5.6679	4.9759	5.811	8.0285	6.6363	5.738	6.8725	6.9577	4.8851	6.0119	6.1208	7.1167
PF3D7_0400400.mrna1_1	PF3D7_0400400.mrna1_1;955	955	6.9893	9.6421	5.5301	5.5027	4.8997	6.3149	5.1961	3.516	2.9542	7.1243	5.4809	5.7233	5.6153	4.3792	5.3906	5.4128	5.9253	3.7398	5.2935	6.6093	6.6568	5.4957	6.1123	6.114	5.189	4.4822	3.7148	5.2048	6.9683	7.0752	6.431	4.7328	5.2357	6.1229	4.9241	3.6814	4.5928	5.9286	6.033	9.2357	1.9745	4.2957	5.6291	6.8941	4.8782	3.8268	6.0819	6.3728	4.9131	6.9723	5.6226	5.5865	6.1605	6.2935	6.1506	5.9023	5.2645	6.399	5.7764	5.6485	9.2295	6.0665	5.2055	4.5298	6.2263	5.2679	4.8831	5.4039	7.9835	5.7082	5.2772	5.8938	7.2728	5.2968	5.4919	8.6726	7.3324	7.0993	7.1567	6.7021	5.0815	5.2126	5.1779	7.8668
PF3D7_0400400.mrna1_1	PF3D7_0400400.mrna1_1;956	956	9.706	12.4589	5.7107	7.0045	5.3988	6.4107	7.273	5.5447	4.9653	8.223	6.4146	7.9794	6.7177	5.3875	5.0985	6.419	6.4205	8.897	4.5981	6.9748	6.2106	5.4515	8.3074	7.0737	6.141	5.9519	6.3393	5.2547	6.4489	6.9363	7.8944	8.6263	6.6414	6.3808	6.4537	6.1631	6.1315	5.6358	5.7708	13.1836	5.3438	6.9852	8.021	8.1379	8.6052	5.8271	6.0947	5.7027	5.1579	10.0115	5.7015	7.0627	8.0557	7.6566	6.4396	5.2972	5.1981	5.6758	6.5248	7.098	11.9108	11.5919	7.188	5.915	6.2954	8.0879	4.9919	7.1563	7.8727	5.3646	5.4185	5.8597	6.8004	6.1825	7.6796	11.2821	11.0871	7.1872	6.1212	7.502	8.3573	6.3136	7.8343	7.5903
PF3D7_0400400.mrna1_1	PF3D7_0400400.mrna1_1;957	957	8.1895	11.2972	6.4928	6.3445	4.9059	5.6927	7.1419	5.1703	4.8968	7.7195	6.3457	6.7481	5.8938	4.3219	5.4195	8.0635	6.0557	6.1216	5.3459	7.3692	6.4146	7.2389	7.6118	6.4484	7.1125	7.1377	6.3583	4.9639	6.7814	8.272	8.2641	7.3944	6.9283	8.6743	5.8432	6.2437	6.3913	6.7096	5.8465	12.829	7.7215	6.3818	6.2625	7.5045	7.9454	5.9535	6.2759	6.1574	5.5567	8.766	5.9688	6.3595	6.7814	7.315	6.6554	4.4718	5.4002	5.7131	6.0328	5.5789	11.0279	7.4693	6.6157	8.3996	6.7823	8.778	5.1863	5.9307	8.6489	6.0239	6.3345	6.7119	6.3858	6.6496	6.9281	10.3272	9.1108	6.0455	9.613	6.5275	9.4223	5.7104	6.4738	8.9419
PF3D7_0400400.mrna1_1	PF3D7_0400400.mrna1_1;958	958	9.2575	11.2523	6.3868	6.6475	6.1631	6.0479	6.9955	5.6418	4.6656	7.3209	5.9962	7.2187	6.4179	5.327	6.6434	5.3085	6.005	6.4028	3.2188	6.774	7.6334	5.1981	5.9138	6.2861	7.2703	5.8084	6.5603	5.4057	6.7042	6.9624	6.1495	5.2769	4.3827	8.3525	5.2016	5.0832	6.0457	4.61	6.071	11.95	4.3916	7.5963	5.9498	7.5916	8.634	4.1961	5.1767	8.0791	5.4575	9.4514	6.2034	5.88	6.6525	6.534	4.9864	4.854	6.4909	5.712	6.6439	6.4185	11.6309	5.8972	4.9136	5.1006	8.6602	5.0374	5.582	5.054	7.4602	4.281	3.6005	6.2619	5.9131	6.6659	7.3515	10.7637	7.6453	5.921	6.7122	8.8995	6.7791	5.5429	6.2972	7.8095
PF3D7_0400400.mrna1_1	PF3D7_0400400.mrna1_1;959	959	7.3082	6.9099	4.3241	5.9674	5.4179	5.3441	6.0481	4.7592	4.6479	7.3633	5.8951	4.0824	5.5969	4.0687	4.9644	5.0695	5.5674	4.2861	5.607	6.5356	6.0839	6.1237	5.8022	5.0682	5.5166	4.1546	6.0544	5.5969	6.12	6.2071	6.2044	3.2203	6.0974	4.7991	6.0058	3.6473	4.7819	5.4906	6.3429	4.5441	4.6999	5.044	5.4545	6.7799	7.0847	5.151	5.9887	6.2726	5.1882	7.2454	5.7824	5.4114	5.0094	5.5382	5.2418	5.0613	4.6932	6.3112	5.9162	5.1723	9.5097	6.2876	5.0768	5.3523	6.2399	4.5886	5.1922	7.1208	7.4943	5.7554	5.4581	4.4816	6.3896	4.6696	5.6915	8.9387	6.2908	6.4738	6.2709	6.7808	5.3237	5.3688	7.5957	7.662
PF3D7_0400400.mrna1_1	PF3D7_0400400.mrna1_1;960	960	10.9785	6.8704	8.6736	6.007	5.3005	6.3118	6.7782	5.5641	5.9279	10.0442	7.4267	7.068	5.9921	3.756	5.6358	5.9081	6.3581	7.2516	6.2163	6.5182	6.7544	5.1918	6.201	6.0555	5.5201	6.953	6.9504	6.3262	7.3148	7.0243	6.545	6.1085	6.3537	6.0944	7.0936	7.361	5.993	7.1221	5.926	5.7538	5.314	6.4222	6.8489	8.5547	10.9157	5.749	6.9506	5.5068	3.8115	9.6918	6.0972	6.0204	6.9498	7.2267	8.5276	5.0841	5.6559	7.784	5.135	5.5392	12.0139	7.9557	6.4603	5.8607	5.6302	7.6533	5.0117	7.9374	6.8702	7.0367	5.3085	5.632	8.7448	6.0492	6.5586	11.0757	8.8469	6.8936	6.4718	6.4441	7.8081	6.8988	8.3229	6.437
PF3D7_0400400.mrna1_1	PF3D7_0400400.mrna1_1;961	961	7.1637	6.0719	5.0592	5.7236	5.6622	5.2502	5.6424	3.3716	4.0081	8.4754	5.7589	6.5108	5.3754	3.843	5.4499	5.0041	5.5963	6.141	5.0704	6.2317	5.9862	5.9293	4.9265	5.6636	5.3889	4.3716	5.3834	5.9279	6.2254	6.6728	5.667	3.5886	3.6064	7.1572	4.6724	3.2943	4.3334	6.0864	5.9006	6.0976	4.1408	5.0951	5.1655	6.4944	9.0311	4.516	6.4684	5.8972	3.2373	7.1184	5.9373	4.4575	6.2815	6.0175	6.4346	4.925	4.4757	6.4048	5.1759	5.1252	9.4697	5.8977	4.862	5.1073	4.5014	5.9754	5.1871	6.8117	7.6304	6.3491	4.4249	4.5423	6.7916	5.1102	5.634	8.2617	6.6193	5.8512	6.4944	5.2931	6.31	4.5002	7.4415	7.1956
PF3D7_0400400.mrna1_1	PF3D7_0400400.mrna1_1;962	962	6.9541	6.1121	5.295	5.8022	4.5033	5.3118	5.3621	5.033	4.5692	8.1633	5.2227	5.1416	5.2824	4.2979	5.4182	5.0768	6.989	3.2839	5.9993	6.418	6.7859	5.6436	5.5176	5.6389	7.5432	4.6369	2.6112	5.4403	6.4555	7.9537	5.9326	4.6247	5.3554	7.3327	5.3628	4.393	4.8415	6.3503	5.5744	3.5423	4.4601	5.7795	5.6343	6.4497	8.2174	4.3248	6.132	5.3067	4.1914	8.1577	5.1301	5.4433	4.889	5.7123	4.7236	4.1177	5.4919	6.5214	5.9229	4.5223	10.3509	6.1024	4.6011	6.1171	4.6747	5.5144	5.7903	8.3786	7.6119	6.1198	3.3964	5.2106	7.3605	5.5463	6.0849	8.3089	6.832	5.8738	6.3325	5.7197	6.0407	5.6203	9.6323	7.6774
PF3D7_0400400.mrna1_1	PF3D7_0400400.mrna1_1;963	963	10.0144	7.4145	6.0466	6.6663	3.2219	6.6931	4.6235	5.9004	4.3154	10.3566	7.1062	8.5636	7.2304	4.9486	8.0169	6.1083	4.6058	4.8948	4.9378	8.8147	8.2266	6.5171	5.6899	6.6263	9.425	7.0869	6.4072	4.8068	8.645	8.4073	6.9085	4.272	6.9652	10.0248	6.5317	6.5179	7.0778	5.4793	5.2265	6.8509	5.5129	5.607	9.0301	10.2292	11.0452	4.5607	6.6706	5.8304	5.2396	11.7617	5.4279	5.859	8.5721	6.3338	7.3504	6.079	12.5805	8.8647	8.2835	6.351	13.3908	8.1882	6.7411	6.128	6.2852	6.1725	6.3632	10.0634	11.6352	6.8694	6.1135	13.0393	9.3197	8.0518	6.9649	12.3961	9.0618	6.9957	6.5325	6.6568	5.4101	7.4864	10.2365	11.4399
PF3D7_0400400.mrna1_1	PF3D7_0400400.mrna1_1;964	964	10.4189	9.5406	4.7098	9.5021	4.5078	9.2838	5.6713	4.3363	3.4725	10.5873	6.9406	9.2728	9.1572	4.3882	9.2061	5.7339	6.2054	3.4712	3.856	6.1158	7.0313	5.6375	5.8994	10.7266	8.4533	7.0085	9.9012	5.2468	6.7878	7.9092	7.0521	3.2032	10.6353	8.8091	6.6996	9.9545	6.8041	6.7613	7.692	9.7136	7.9209	6.327	6.6368	7.4982	10.9522	8.9221	7.1463	7.7216	3.9672	8.7716	5.7832	6.5441	7.5767	6.2325	6.7572	8.1255	5.3847	7.4472	7.5032	4.3533	11.0692	8.2654	7.6472	4.2418	8.4449	6.1003	5.9373	8.6107	6.8847	6.3588	7.9819	5.6508	8.5922	7.5752	6.1579	10.3852	8.6581	7.6044	6.8072	8.8593	6.1821	6.6591	9.5796	6.5727
PF3D7_0400400.mrna1_1	PF3D7_0400400.mrna1_1;965	965	10.0228	8.2743	5.1031	8.0718	5.8151	8.8616	4.9528	5.4446	5.6058	10.2589	5.95	6.7896	9.003	5.489	9.1156	5.0321	5.3031	4.0858	4.6398	6.8005	9.4597	6.3531	6.4749	10.233	7.5749	5.193	9.1522	5.3158	7.9505	7.9383	9.1664	5.848	9.6676	8.3583	4.8304	9.194	4.1651	7.8934	7.1665	8.9075	7.6824	5.7415	5.3834	5.4396	10.4838	7.8007	7.7306	7.2188	4.852	4.735	5.1683	5.7506	6.9672	6.7425	6.4229	7.33	4.6628	5.7895	7.532	5.3892	6.4449	8.2381	7.9658	5.7404	8.5131	5.7342	4.2668	8.4144	6.0928	6.7177	6.4731	5.6619	7.2411	7.2416	6.3062	6.772	8.5949	7.4761	7.2267	8.8966	6.5771	4.4828	8.488	6.606
PF3D7_0400400.mrna1_1	PF3D7_0400400.mrna1_1;966	966	9.5391	7.099	5.9198	6.2595	4.5141	8.6279	6.0533	4.235	4.8535	9.84	5.1119	6.3942	6.4323	5.9953	9.0688	5.6171	5.7471	3.4816	6.0083	6.347	8.5509	4.6999	6.3395	8.7924	7.6807	4.691	6.5667	5.2979	7.084	6.7145	6.0847	5.3063	8.7496	7.5313	5.6798	5.9628	5.2288	5.7474	6.7087	7.1906	8.2112	5.2657	5.7331	10.5741	9.7571	5.5506	7.3546	6.3438	5.1127	5.8723	4.8743	6.0264	6.9491	6.2236	5.9402	5.6927	4.9373	6.6596	6.2748	7.1487	5.1639	7.2641	6.1647	5.5531	6.9384	5.8839	4.1993	5.2536	5.6896	6.1675	5.2876	5.4783	7.4642	6.0674	7.436	6.1344	8.4413	6.5181	5.5537	7.2799	6.2108	3.839	5.9122	6.0702
PF3D7_0400400.mrna1_1	PF3D7_0400400.mrna1_1;967	967	9.0523	8.2053	4.7203	7.2293	5.7845	8.4338	5.7942	5.7613	4.9768	8.0802	6.0272	5.3273	6.3656	5.6053	8.7991	5.1735	5.1518	3.7592	5.5674	6.2703	8.4073	4.5002	5.5931	9.299	6.3847	4.8298	7.0286	5.4935	6.1851	6.7329	6.0228	6.0695	8.8931	7.2576	5.3071	7.6631	5.1375	6.0911	7.6015	7.3448	4.4822	4.1859	5.861	5.0687	6.4131	5.1489	7.1159	6.4048	4.7698	5.2525	4.9986	5.9891	6.9378	4.6792	6.4681	6.6707	6.1283	5.6174	5.9236	5.1355	5.8336	7.3674	6.3567	4.1763	7.1194	5.6831	5.2254	5.578	6.9415	6.7167	5.701	4.9307	6.8696	6.6834	5.5759	6.2126	8.0991	5.7895	5.6988	7.4653	6.0624	4.204	6.3808	6.4752
PF3D7_0400400.mrna1_1	PF3D7_0400400.mrna1_1;968	968	7.0939	8.3972	4.701	7.9264	5.4063	8.6547	4.0575	3.384	5.1202	8.109	6.2315	5.9521	8.2636	5.8309	8.9399	3.5619	5.1022	5.7837	4.9444	6.0579	7.3467	5.1997	6.5527	9.8424	7.0442	4.0755	8.1605	4.8987	6.0468	6.393	5.1457	3.5814	9.6443	8.5316	5.005	8.0964	4.6854	5.9174	6.7982	7.5719	4.8625	5.5097	4.8634	5.3208	6.7017	5.6349	5.3719	5.4783	5.0343	3.0215	4.9222	4.8273	6.6678	4.9914	5.1027	4.5625	5.647	5.7323	6.2515	5.4253	5.9493	7.7729	5.5638	4.8043	7.5015	5.9764	4.5261	5.5922	6.1979	5.5373	5.7021	5.121	5.8552	6.0704	6.7671	5.6177	8.236	5.7013	5.3327	7.7282	6.1355	4.263	5.8763	5.7344
PF3D7_0400400.mrna1_1	PF3D7_0400400.mrna1_1;969	969	7.4835	9.1606	5.5469	8.5821	5.142	9.4085	4.8958	5.7692	6.6424	8.7321	6.1177	7.5957	8.5937	6.364	9.6023	5.1803	5.0099	5.2122	5.1173	5.432	6.9322	4.7944	5.3016	10.4519	7.6523	5.8273	8.7316	5.6352	6.3959	6.4033	6.2955	5.0879	10.5319	8.8129	5.3607	9.0113	5.7071	5.4828	7.2426	8.5334	4.2441	5.7758	5.3558	4.582	7.3588	5.6253	6.7773	7.489	4.9968	9.1542	5.0708	5.3954	7.211	5.4296	6.1731	5.8392	6.7193	5.8382	9.7623	3.969	6.0121	7.8696	8.2273	6.0204	7.9579	7.7768	4.4535	4.7903	6.9621	6.6615	5.3625	5.5497	7.2533	10.132	6.7471	7.6551	8.1414	8.0858	7.3034	8.8116	7.9937	4.8639	5.7848	6.7024
PF3D7_0400400.mrna1_1	PF3D7_0400400.mrna1_1;970	970	7.9981	8.2143	4.9932	8.2672	5.8562	10.9919	5.5592	6.102	5.4838	7.7965	5.504	9.3524	8.6213	7.1365	10.4123	4.8885	6.0997	8.4681	3.8359	4.7724	7.8898	4.1383	5.9727	9.8041	8.0183	4.9625	8.0436	5.1144	5.5913	7.2708	6.0275	5.5759	9.9125	8.1075	4.8161	8.635	11.0378	5.5859	6.592	8.4338	3.7377	5.2498	6.3089	5.5771	6.9881	5.7216	4.393	7.0545	3.8679	7.4559	7.7211	5.7287	7.2141	6.2512	6.1276	4.9713	5.4992	5.7474	7.1399	5.6761	7.7772	5.9509	10.2325	6.3875	7.8147	6.6676	5.243	7.4997	7.6251	6.0691	4.8344	4.627	7.1623	7.2718	5.8994	7.7633	8.4438	10.0001	7.6831	8.3998	7.7566	4.6094	5.6073	7.0849
PF3D7_0400400.mrna1_1	PF3D7_0400400.mrna1_1;971	971	7.0612	8.413	5.43	7.6569	4.3971	8.61	4.8329	4.6747	4.926	7.2685	5.9984	7.3817	7.1247	4.8718	8.6326	3.8738	4.9103	5.2739	3.7115	5.3067	6.8792	4.5435	6.7225	8.878	6.035	4.0807	7.773	3.7355	5.3579	6.8026	4.855	5.9537	8.7805	7.5937	5.2954	6.6225	6.157	4.9026	6.2858	6.8636	5.3858	3.853	4.6194	5.0103	5.9449	2.6415	4.5705	5.8359	2.1408	5.0184	4.278	5.6979	6.4177	5.0121	5.3968	5.3512	4.8634	6.2968	6.2172	5.2012	4.2935	6.6197	6.5144	5.3067	6.9661	5.0041	4.5441	4.3999	5.7861	5.5777	4.5367	5.4376	6.28	5.9095	5.9953	5.5339	7.1188	6.4165	6.2089	7.2189	5.9556	4.121	5.2067	5.9741
PF3D7_0400400.mrna1_1	PF3D7_0400400.mrna1_1;972	972	7.3088	8.7896	5.2075	7.6488	3.6369	8.4256	5.3063	4.1875	3.7634	7.2076	5.921	6.8203	7.0043	4.3771	8.3995	5.8354	5.0674	3.0687	6.8482	5.2491	7.0095	3.3951	4.0072	9.585	7.2161	4.975	6.9224	5.8814	5.9322	6.7336	5.985	3.0807	9.0705	7.4879	4.4383	7.472	3.6542	5.6505	6.7682	6.9211	4.2188	4.0295	4.7845	6.71	6.1208	4.2133	5.0832	5.5723	3.5185	4.4423	4.4841	5.6328	5.1449	5.2133	6.1381	2.8836	4.848	3.8748	6.4051	7.0841	5.3295	6.8782	5.3448	5.1408	6.7079	7.5861	4.7608	5.1851	4.9941	6.5575	2.2296	5.1663	5.0308	6.5215	7.1524	4.4647	7.2751	5.5348	5.6103	6.3904	7.5155	4.8992000000000004	4.6508	4.306
PF3D7_0400400.mrna1_1	PF3D7_0400400.mrna1_1;973	973	7.2408	8.6166	4.7554	8.4132	3.3045	7.3217	4.4957	2.9336	3.3951	7.1832	5.572	4.8948	8.0062	3.9523	7.8796	5.3593	5.0488	4.6645	4.6887	5.7388	5.5951	2.9146	4.4509	8.8828	7.1696	4.5711	8.0221	4.516	5.4575	5.7748	5.7895	4.4828	9.1077	8.132	3.067	7.8133	3.9855	4.8248	5.2059	7.9552	3.9644	4.6029	5.2052	5.645	6.7382	3.0892	5.463	7.4765	4.2906	4.0197	4.5509	5.1679	4.6363	5.4666	4.6882	4.649	2.9855	6.2323	5.4426	4.5078	4.9823	6.4286	5.7546	5.8291	6.5393	5.6642	4.9937	4.4162	6.1485	3.5619	4.5625	4.1914	4.9255	5.5503	5.1276	6.067	7.0209	5.4793	7.0844	7.4231	6.3171	3.5021	5.0836	5.3491
PF3D7_0400400.mrna1_1	PF3D7_0400400.mrna1_1;974	974	6.4962	5.9632	4.3792	6.0341	3.8146	5.9674	5.0691	4.9054	3.0942	6.6648	5.9688	4.7252	5.4216	2.9317	5.6952	5.1835	4.3038	4.0815	5.3778	3.5298	5.3802	4.8753	4.9312	5.7858	5.5999	4.295	5.3409	4.2304	5.6226	5.8525	6.6862	4.2824	5.5531	6.2763	4.511	5.3792	5.0112	5.4851	5.826	5.9819	3.5248	2.3103	4.9312	5.2547	4.6135	4.856	6.3092	5.0014	4.849	4.0277	4.8585	4.4482	4.4443	5.06	5.4986	5.3813	5.1073	4.9317	4.844	4.6247	5.0378	6.1144	5.3698	4.9103	4.9345	5.1835	3.9662	5.3031	5.4793	5.6716	4.7671	5.3646	5.4107	5.465	4.6439	4.9227	5.851	5.5154	5.8652	4.6696	5.3716	2.4168	5.353	5.5106
PF3D7_0400400.mrna1_1	PF3D7_0400400.mrna1_1;975	975	6.7064	5.7991	4.7991	5.6485	5.0063	6.0624	4.8156	4.3248	4.4162	5.9591	6.3183	4.1119	5.2702	3.1731	6.4446	5.1819	4.3234	3.3363	6.387	6.0853	6.0206	3.5373	3.1985	4.9083	4.6887	1.189	3.3937	4.0687	4.7431	5.1977	4.8217	4.3234	5.627	4.4835	3.8972	3.5311	4.848	4.7192	5.4446	4.9397	4.925	4.4148	2.8797	5.7756	3.4919	3.842	4.3916	4.3363	3.3964	5.4216	4.8043	4.3964	3.5236	5.1651	5.281	4.1771	4.3052	5.5783	6.332	3.0426	4.4087	6.3686	5.4179	3.5033	3.3031	5.1542	4.9174	5.4216	5.1667	5.7181	5.2876	5.4653	6.6469	6.5848	4.7751	5.1322	6.203	4.6611	5.0277	4.3327	5.1412	4.1851	4.5753	5.1485
PF3D7_0400400.mrna1_1	PF3D7_0400400.mrna1_1;1024	1024	6.5308	7.1821	4.7142	5.1383	3.2048	6.7478	4.9727	3.862	3.3205	8.3232	8.3095	6.7361	5.5567	5.2895	6.4656	5.4509	5.1514	5.6121	7.5271	6.2688	7.879	4.218	5.3639	5.8035	5.0081	4.2906	3.3434	7.8699	5.9248	6.9881	5.7952	4.1342	6.6106	5.4189	5.7148	3.2449	5.6979	5.7811	5.465	4.9284	5.373	5.5934	6.2405	6.2673	4.5423	5.269	6.3547	5.9439	5.4306	4.9941	6.1344	5.0036	4.9402	6.4997	5.6005	4.5856	6.3854	6.3286	5.5515	5.23	4.193	6.3226	4.6328	5.5558	3.4803	5.7829	3.516	4.7474	6.7865	5.7385	4.975	3.2494	6.9076	4.9122	5.7361	5.1603	7.3334	5.337	6.0687	5.1243	6.3416	4.9165	5.7623	6.6097
PF3D7_0400400.mrna1_1	PF3D7_0400400.mrna1_1;1025	1025	5.7908	5.6279	5.9986	4.7469	4.594	5.9968	5.1127	4.314	2.9891	7.0423	4.8329	6.6516	6.0345	5.0989	6.3045	4.6177	6.0723	6.2219	6.9427	4.9122	8.1987	4.4861	5.6076	5.889	5.8235	4.9495	4.0036	7.0432	6.2205	6.2922	6.0402	4.855	6.945	5.5043	3.6576	4.2861	4.3198	5.746	5.5014	4.4229	5.0215	4.5916	5.1691	4.6135	5.1085	4.3183	5.8941	5.5512	5.0148	5.2649	5.6082	6.4765	5.4107	5.4828	5.3445	4.0215	6.1609	6.6827	6.375	5.2079	5.3586	7.9778	8.7696	6.4504	4.7495	5.8301	4.6041	5.3961	6.7781	6.2411	5.5683	5.2581	7.6011	6.5209	5.9033	5.5163	8.6755	7.014	7.0989	5.3646	6.1089	4.1334	7.3543	6.6321
PF3D7_0400400.mrna1_1	PF3D7_0400400.mrna1_1;1026	1026	7.622	5.6002	5.843	6.1904	5.4744	5.3951	5.4449	5.347	5.093	7.5592	5.6061	7.9571	6.9435	5.0807	5.9486	6.6942	6.7212	5.8227	6.7605	6.1665	8.7399	5.0609	6.5168	7.0255	6.8381	4.8659	5.9155	6.5122	6.463	9.0873	6.4348	5.3071	6.4199	6.6616	4.9179	5.8982	6.607	7.1702	6.0376	5.6064	5.7861	6.3549	6.0689	5.6395	6.718	5.6395	6.5435	6.0947	5.328	8.0783	5.3158	6.7435	5.4512	5.706	7.0254	4.905	5.5395	6.2679	6.3473	5.6924	5.2032	9.0464	7.1319	6.7006	5.6616	6.6928	4.1914	4.0312	8.3373	6.2336	5.7298	5.5484	6.8312	7.1168	7.104	7.3842	9.3772	5.6314	7.432	6.6346	6.7716	5.8495	6.3415	8.4433
PF3D7_0400400.mrna1_1	PF3D7_0400400.mrna1_1;1027	1027	7.3694	6.1309	6.0177	6.6226	5.2149	6.944	6.3909	5.4751	4.9681	8.1871	5.9071	8.9342	6.0317	4.8273	6.0268	6.097	6.0195	5.225	6.5575	6.8812	9.9117	7.3321	7.6873	6.4268	6.3749	5.1574	3.796	6.6063	7.01	10.1717	11.7496	7.346	6.5392	6.9989	5.3565	4.2079	6.4053	6.9246	5.7981	5.7129	6.2741	4.8782	7.5525	5.5786	5.5625	4.8268	7.3464	6.8702	5.6935	5.2342	5.824	8.2925	5.8946	5.9331	6.2329	5.5607	6.2079	7.0226	6.0881	6.009	5.0811	8.1491	7.9086	6.642	7.0125	6.2147	4.1018	5.7282	9.0972	6.5606	5.5298	5.257	7.5867000000000004	7.0874	7.4254	5.31	9.364	7.2649	5.9984	7.3793	7.1075	5.3726	5.5632	9.1004
PF3D7_0400400.mrna1_1	PF3D7_0400400.mrna1_1;1028	1028	7.4415	6.0596	6.392	5.8965	5.193	5.5886	6.1689	5.6588	5.4857	8.3559	6.7943	9.3401	6.023	5.0631	7.1691	6.6225	6.2915	6.295	6.8795	6.5011	11.3854	3.6848	6.8617	6.9683	6.247	5.5481	4.2608	6.6215	7.0512	11.4786	6.7028	6.8104	6.6646	6.4433	5.6907	5.3944	6.2808	8.8302	6.7799	5.3792	6.5437	5.2188	8.7949	5.2157	6.7642	5.347	6.7903	5.8987	5.2954	5.8597	5.4053	9.835	4.5963	6.1264	6.9742	6.1753	6.4782	6.5779	6.9306	6.6862	5.9484	8.9025	6.8022	6.5226	6.2797	6.2675	5.0747	5.7929	10.773	7.2571	4.7729	6.3023	5.2604	6.5351	7.6952	6.4656	9.4815	6.4383	6.5899	6.5919	6.4019	5.1181	6.5512	10.1389
PF3D7_0400400.mrna1_1	PF3D7_0400400.mrna1_1;1029	1029	7.3988	5.7597	5.4396	6.0881	5.9729	7.0927	5.6323	6.0845	6.4686	7.4217	6.3509	12.409	6.3246	5.4189	6.9649	6.2139	6.4976	6.4482	5.729	7.4261	12.983	4.8314	7.3613	7.0717	6.4622	4.7871	6.6171	5.8914	7.5369	13.366	6.0768	7.9627	7.4039	7.0386	5.3096	7.0644	6.8017	7.2308	6.6974	4.435	3.8094	5.4506	7.1069	4.3219	6.07	7.0519	7.3561	6.0533	6.1318	5.7861	7.2397	7.6029	5.5874	5.9274	6.9021	5.99	4.6513	6.1225	6.8652	6.8733	5.5053	8.6426	8.006	6.4622	6.5273	7.4539	5.3889	6.1552	13.4835	6.5578	5.7758	6.2141	6.9525	6.3415	7.697	6.4266	9.3145	7.1482	6.3448	7.3005	7.3725	5.0391	6.2102	12.7031
PF3D7_0400400.mrna1_1	PF3D7_0400400.mrna1_1;1030	1030	7.1869	5.4155	5.8994	5.5295	5.0544	7.0918	5.9091	4.6017	4.126	8.1881	5.366	6.1373	5.6685	5.2972	6.8335	4.8826	5.3391	4.5273	6.3773	5.436	7.0994	4.5564	5.9962	6.6673	4.9773	5.0488	5.3621	4.3861	6.2867	7.041	6.5945	6.0721	7.0639	7.0282	4.8166	5.4393	6.394	6.9155	6.0481	5.269	3.7698	3.7004	6.1599	6.0464	6.0836	5.5771	6.6833	6.3307	6.1073	5.2847	5.7848	5.7208	5.3628	5.8354	5.9702	5.2196	5.2449	6.8472	6.2718	4.9416	5.2765	8.367	6.9772	6.9791	5.4199	6.1823	4.8006	5.3957	5.2983	6.1821	5.8037	6.5343	8.9442	7.0035	6.4031	6.0099	9.394	6.1245	7.5635	6.716	6.1611	4.5273	6.1463	5.3413
PF3D7_0400400.mrna1_1	PF3D7_0400400.mrna1_1;1031	1031	7.9925	6.438	5.7398	5.7719	5.5351	6.4207	5.7487	5.6758	4.6047	7.2597	6.6605	5.5732	5.735	4.3327	6.5715	6.077	6.7875	5.5242000000000004	6.0551	6.3632	5.942	5.4976	5.6456	6.4325	6.0418	5.8122	6.5086	4.4522	6.3621	6.4077	5.9392	4.4135	6.154	6.4765	5.8787	7.0785	6.4849	6.3716	6.3512	3.3813	5.2184	5.8659	5.6079	5.9052	6.6444	5.285	6.6278	5.0045	5.0444	4.8723	4.9846	6.4289	5.4118	8.615	5.9732	6.1249	4.9064	6.5774	5.8775	5.5354	5.4705	8.0334	6.6434	4.9495	5.7811	5.1647	5.4686	5.7312	6.7462	5.5135	5.054	4.3688	7.406	6.2223	6.2703	4.9869	8.3882	5.8662	5.7442	5.5065	6.1757	5.5179	6.4121	6.9886
PF3D7_0400400.mrna1_1	PF3D7_0400400.mrna1_1;1032	1032	7.2144	6.5596	6.0849	5.9575	5.6738	7.2657	5.6682	5.189	6.2153	7.7781	6.7634	7.4652	5.3698	3.9644	7.3826	6.0811	5.522	5.4886	4.9231	6.5645	7.0694	6.0123	6.1619	8.2534	5.7978	5.6387	7.5708	8.2216	6.7112	8.1224	6.3158	5.6682	8.1858	5.8048	4.8595	6.0488	6.3572	6.9736	6.5928	6.3194	5.0717	5.2525	7.0604	10.7201	7.3342	6.6276	6.9793	6.3034	5.4947	4.9832	5.6781	6.2563	5.465	6.7206	5.7589	6.1815	5.6582	6.345	6.5615	5.8079	5.6713	7.5957	7.3817	5.6795	6.011	5.5919	5.5342	8.2301	6.5002	6.9195	6.1196	5.3607	5.9418	5.6979	5.9699	5.2634	8.926	5.6279	5.8907	6.5966	5.2772	5.4848	8.8049	6.6015
PF3D7_0400400.mrna1_1	PF3D7_0400400.mrna1_1;1033	1033	6.3219	6.3595	6.74	6.1623	5.7578	6.0181	5.4091	5.2683	4.1579	7.1614	5.7905	8.3311	5.4128	4.2668	4.5662	6.5144	5.8344	4.9059	6.1597	7.1348	6.5295	4.6571	6.1908	6.2737	5.3027	5.4502	4.7708	5.1542	7.0051	6.097	5.7309	5.7921	6.1418	4.9006	5.3961	4.5261	5.266	5.6599	6.4561	5.3298	5.6702	5.347	4.8369	6.0828	6.1383	4.8743	6.611	6.2275	4.8369	5.6834	5.436	4.5558	4.9547	6.2108	5.7063	4.9439	5.3402	6.9087	5.8035	5.1338	5.6608	6.2255	5.8709	5.4928	4.9672	5.7613	5.2494	5.6957	6.6632	6.4674	5.7824	6.3056	6.7545	5.1643	6.734	6.4609	6.7811	5.3663	6.7835	6.1983	5.31	5.1127	5.1102	6.8958
PF3D7_0400400.mrna1_1	PF3D7_0400400.mrna1_1;1034	1034	8.2844	5.9088	6.5593	6.135	4.5552	5.4393	5.2664	4.9837	5.3628	8.9089	6.0166	5.8515	5.2694	5.6273	5.669	5.4063	5.9074	3.1715	6.1245	6.8482	6.6628	5.8926	6.4371	6.2615	5.5558	4.2517	4.7159	6.8218	7.4107	6.982	6.0894	6.1849	5.675	5.9146	5.3125	2.6622	5.8273	5.5702	6.5515	5.4022	6.28	5.0785	4.9477	5.0755	6.6169	5.5379	6.2445	7.0276	6.0083	6.2466	5.0461	5.6288	4.4249	5.8482	5.6982	5.926	5.1675	6.1991	5.5046	4.7442	5.915	6.2673	4.5242000000000004	5.0742	5.9033	5.8004	5.9383	5.4594	7.1674	6.6072	5.5744	5.0527	6.8561	4.991	6.1735	6.0936	6.684	5.5999	5.8878	6.4593	4.5404	5.4542	5.1177	7.0528
PF3D7_0400400.mrna1_1	PF3D7_0400400.mrna1_1;1035	1035	6.9473	5.8043	5.8997	6.573	5.44	5.3459	4.5717	4.888	5.1465	5.983	4.9359	5.0925	5.6005	3.6029	4.497	6.042	5.2028	4.5185	5.439	6.4663	6.0858	6.0925	4.7004	5.4436	5.1293	6.2046	4.7328	5.1639	6.3384	5.6439	6.8702	5.3719	6.086	4.9584	5.4571	3.7835	4.3505	5.7819	5.8679	4.2735	5.1313	3.9011	6.097	4.5361	5.155	5.1285	5.3445	5.0148	5.6456	5.1272	5.7263	5.1497	4.3349	6.1581	5.1679	5.0112	4.9208	5.6579	6.1591	5.4195	5.922	5.4896	5.4578	5.1763	4.1554	5.2361	5.8025	5.7939	6.4687	5.5487	4.4828	4.935	6.4588	5.791	5.9369	5.9262	6.2133	4.9887	6.0902	5.8782	5.1239	5.2976	5.9495	6.8301
PF3D7_0400400.mrna1_1	PF3D7_0400400.mrna1_1;1036	1036	6.9888	6.3997	5.5207	5.9465	5.2257	5.4107	5.1264	5.3889	4.6871	5.983	5.2165	4.4403	5.1926	4.14	5.1707	6.0839	6.1665	4.4614	5.1485	6.7723	6.6847	5.8204	6.451	5.6305	5.8115	5.7398	3.4841	6.1579	6.8637	5.5388	6.0376	3.5558	5.5925	5.5747	5.2563	4.1334	5.7071	5.1771	5.2972	4.4303	2.6276	4.8963	4.9021	5.4893	5.0255	5.5622	5.7903	6.4167	5.3579	5.6232	4.8595	6.0693	4.2898	6.4856	5.6209	5.3052	4.8314	6.8071	5.2483	5.8056	5.9725	6.1749	5.3775	4.6334	5.1579	5.3441	4.706	4.9317	6.1062	5.3201	5.5198	5.5491	6.4268	4.3089	5.2479	6.811	6.9005	6.1661	6.0472	5.6769	4.9103	4.3306	5.6854	7.614
PF3D7_0400400.mrna1_1	PF3D7_0400400.mrna1_1;1037	1037	10.6767	5.8372	5.4754	5.7076	5.689	5.4832	5.2869	4.861	3.9117	10.6456	5.5416	5.2114	5.749	5.1202	4.7382	4.9112	5.3533	5.4363	5.2327	6.7323	6.1524	5.1671	5.7498	4.985	5.0299	4.0661	4.7856	4.935	6.8586	6.1436	6.4955	3.9088	5.1396	5.3466	4.6713	2.8992	5.6508	5.6806	5.7795	5.4496	5.5413	4.269	4.975	5.1461	8.7476	4.5348	5.3813	5.5717	4.8914	4.0968	5.5674	4.5801	4.7192	5.769	5.0665	5.6913	6.1617	5.6699	5.3761	4.1152	5.8649	6.3331	4.7366	5.1639	4.4449	5.0308	5.2434	5.6073	6.9454	4.925	5.7957	5.4538	6.1969	4.9472	5.5141	6.005	6.8655	6.5027	6.7997	5.5002	5.2943	5.9743	5.8125	6.931
PF3D7_0400400.mrna1_1	PF3D7_0400400.mrna1_1;1038	1038	6.644	4.8664	4.5729	5.2642	5.5807	5.3995	5.0321	3.5838	4.1001	6.3981	5.3642	5.4767	5.2865	3.6814	4.8084	5.6308	5.714	5.0712	4.4607	6.5155	6.4385	6.0058	4.7004	6.2771	5.5179	4.7328	5.2668	5.8081	6.266	5.954	6.2735	4.6662	6.031	8.8124	5.3049	4.06	5.2288	5.3621	5.6845	5.3455	5.3872	5.6488	5.5091	5.2342	4.4886	4.84	5.4663	7.0568	5.7353	5.3789	6.1006	5.0023	4.4456	5.925	4.9064	5.2334	5.4538	4.7082	5.36	5.2832	6.0934	6.2687	4.7398	5.1408	5.4293	5.4973	6.1603	5.8912	8.1282	4.0925	4.5668	5.9343	6.6813	4.8525	5.6645	5.9119	6.6566	4.9896	6.7557	5.1819	4.8001	6.1355	6.1383	7.4541
PF3D7_0400400.mrna1_1	PF3D7_0400400.mrna1_1;1039	1039	6.1156	6.0663	5.4053	5.8339	5.3639	5.6679	5.5002	5.3416	4.7729	6.6546	5.5671	5.328	5.4091	4.8268	3.5223	5.7929	5.4436	4.3052	5.1198	6.4011	6.5919	5.5018	5.4751	6.1117	4.607	4.1922	5.0166	6.1158	6.4801	5.7939	6.5064	4.2653	6.4403	5.8863	5.2091	4.0917	4.995	6.398	6.2016	5.406	4.1699	6.1793	5.5696	5.3498	4.5521	4.3639	6.5589	4.5711	5.6299	6.4456	5.4757	5.5018	4.4738	6.3001	4.3854	5.2627	4.8938	5.6215	5.6798	5.057	6.8117	5.9903	5.0461	5.2122	5.0032	6.0764	6.4774	5.5996	8.4986	5.0596	4.4135	6.4436	5.5732	4.9528	5.8694	6.1888	6.5455	6.957	6.2902	5.8686	6.5136	6.9745	6.3863	8.1066
PF3D7_0400400.mrna1_1	PF3D7_0400400.mrna1_1;1040	1040	7.8361	4.5361	5.6314	5.4416	3.9336	5.1603	5.1276	4.7581	4.8309	6.6561	5.9579	4.7263	5.4512	3.9846	5.3957	4.8909	5.575	4.2403	4.9435	6.9491	6.015	4.2765	6.2327	5.4212	6.5668	5.2869	4.9727	5.7832	6.7692	6.304	6.8066	5.0635	5.3445	5.7184	5.0206	5.5182	5.7639	5.9727	5.2005	5.1855	5.2854	5.3572	5.0334	5.7312	6.9629	4.5292	5.7962	5.6789	5.5919	6.3315	5.797	6.466	5.1807	8.9636	5.88	4.9537	5.9561	6.3574	5.3484	4.4919	7.331	6.9035	5.7002	5.6023	4.8777	6.4778	8.5104	5.0934	9.4858	5.3143	5.3056	7.2027	6.193	6.3835	5.0892	7.419	6.6404	6.0345	6.2382	5.8914	5.8336	9.5862	5.3954	8.3833
PF3D7_0400400.mrna1_1	PF3D7_0400400.mrna1_1;1041	1041	6.7304	5.9848	5.6352	5.4439	3.861	5.8897	5.8171	5.4848	4.5008	6.2309	5.3067	3.1587	5.4535	4.1603	4.6264	5.347	5.4928	4.2157	5.4607	6.4096	5.4074	5.5817	4.9681	5.643	5.7719	3.9184	4.7225	6.2321	6.2432	6.591	5.8263	5.1489	5.0942	5.7049	4.5904	3.9672	4.8846	5.8948	5.7328	3.3646	4.7208	5.4835	5.5829	4.9732	6.0738	5.6859	5.288	5.4627	3.9107	6.3952	5.9656	5.8086	4.6954	5.2563	4.5509	4.6276	5.709	4.749	5.9355	5.0712	6.0088	6.6798	4.9126	5.2765	5.8076	6.6206	7.5343	6.3584	9.8119	5.057	5.9848	6.9897	6.2867	6.2215	5.5021	5.934	7.3498	6.0041	6.6301	5.2357	6.0637	7.7781	6.1579	9.2721
PF3D7_0400400.mrna1_1	PF3D7_0400400.mrna1_1;1042	1042	6.7884	5.6285	5.558	4.4128	4.7148	6.4494	5.2698	3.7929	4.4906	7.5786	6.1912	5.5426	4.9565	4.2675	6.0911	5.3723	6.3834	4.1922	6.9959	6.1715	7.0442	3.5981	5.5904	7.7737	5.3896	4.0755	4.8475	4.6094	6.1753	6.3785	5.8181	7.9697	7.0084	4.9189	5.0347	2.541	5.0695	6.5125	6.3007	5.0934	4.2479	4.5084	5.5937	5.1711	5.4486	5.2494	6.0483	5.151	4.7913	5.2338	6.0802	5.6843	5.2067	5.8048	5.5398	5.6305	7.1705	6.6857	5.2238	4.7208	5.3621	6.3178	4.5478	4.4861	4.9695	6.7856	7.5998	5.8848	5.2292	6.513	5.4124	6.269	7.1132	7.0374	6.0266	5.8525	7.6115	4.8293	5.1473	4.554	6.3368	5.9269	5.9481	5.0896
PF3D7_0400400.mrna1_1	PF3D7_0400400.mrna1_1;1043	1043	6.8935	5.0768	5.9224	5.739	4.9093	5.972	5.8227	3.8339	5.2384	7.7878	6.0385	6.5506	5.31	3.067	5.8802	5.0303	4.98	5.1461	6.4872	4.5625	6.3051	5.1285	5.9932	5.1177	5.5354	4.2403	4.7458	5.8202	5.545	6.4896	6.0038	3.121	4.6088	6.1819	4.1052	4.366	5.5774	6.2551	5.3494	5.1779	4.9326	3.2172	4.1052	5.4995	5.1396	5.8364	5.2634	5.9103	4.3882	5.0755	5.8138	5.202	6.0708	5.2445	6.5095	5.1206	7.4041	5.359	5.7038	5.7115	6.4243	7.1431	5.632	5.5555	4.706	5.1342	5.5573	5.8858	5.4219	7.0863	5.6982	7.6537	6.5931	6.2769	6.3034	5.5113	8.3016	5.09	5.4429	5.9124	5.9891	5.2754	6.1383	5.6378
PF3D7_0400400.mrna1_1	PF3D7_0400400.mrna1_1;1044	1044	6.9669	5.5157	5.9796	5.4419	4.2327	4.8319	5.5732	4.9579	4.3611	7.9364	6.6594	6.9992	5.4111	4.1691	4.8938	5.9071	5.931	4.7027	6.8792	5.9709	6.007	4.1326	5.7721	6.293	5.382	4.7038	4.8743	5.4269	5.5753	5.266	6.5276	6.1018	6.0909	5.278	4.8605	4.6576	4.2418	4.568	5.9381	4.4469	4.5311	5.6744	5.6803	5.6401	5.7975	5.0811	6.2407	9.789	5.5987	5.5423	5.202	5.6035	4.6218	6.1767	6.7289	5.537	6.4278	5.8992000000000004	6.0529	6.2553	6.5067	6.8675	6.0317	5.511	6.2211	6.5343	4.6485	5.8296	4.905	6.5495	5	6.8897	6.7858	6.5789	5.8019	5.5037	8.5329	5.1831	5.812	5.5011	6.2798	3.7214	6.0448	5.8994
PF3D7_0400400.mrna1_1	PF3D7_0400400.mrna1_1;1045	1045	7.3525	5.2475	6.7085	5.3957	4.742	5.0725	4.3406	4.856	2.8012	6.9853	5.6424	6.9397	4.9411	4.5254	5.1526	6.0433	5.5279	9.1939	6.9383	6.1957	6.8459	5.2675	5.2806	4.9312	5.3063	5.2608	5.1408	5.904	6.9445	6.1396	7.6541	5.4676	5.7276	6.203	4.2906	4.5644	5.4276	6.1208	7.1057	4.2203	4.9088	4.669	4.9878	5.4774	6.2302	4.7934	6.0343	6.6806	5.6699	6.4038	4.6421	5.3313	5.1711	6.7245	5.7714	4.0152	7.0936	5.319	6.1233	5.6899	5.8316	7.2559	6.2261	5.1763	4.8977	5.5534	5.575	7.6036	6.2491	6.3691	4.8709	6.1747	6.3565	6.4994	6.4084	6.2095	7.1918	5.3816	5.6444	5.6485	5.5632	3.6949	7.0622	7.6881
PF3D7_0400400.mrna1_1	PF3D7_0400400.mrna1_1;1046	1046	6.4589	5.5889	4.3813	5.898	4.4135	5.5379	5.7845	5.6436	2.7398	6.1146	5.8161	10.3055	4.8525	4.0488	5.5853	5.0993	4.5771	5.9984	5.2642	5.7934	5.6029	4.5783	5.1663	5.0866	5.1465	3.516	4.0858	5.6467	5.9203	6.9447	6.6513	2.7677	4.7639	5.1659	5.0909	4.9505	4.4121	5.07	6.6865	3.7687	5.1914	4.8115	5.504	4.8207	5.9502	5.5677	5.2012	4.4162	4.649	5.2532	4.9345	5.0626	5.5771	6.2941	5.8076	5.4979	4.541	5.0691	6.1777	4.3709	5.9165	6.2182	4.985	5.0479	5.126	6.0783	5.7404	11.9432	7.0809	4.393	5.1875	5.7947	4.4263	5.9754	5.3614	6.6029	7.9062	5.0858	5.8367000000000004	5.3176	5.7495	6.0572	12.3154	5.9676
PF3D7_0400400.mrna1_1	PF3D7_0400400.mrna1_1;1047	1047	6.4072	5.2491	5.6381	6.3602	4.749	5.3477	5.0678	4.6769	3.1457	5.812	6.258	5.1715	4.7334	4.6769	5.2001	4.6305	5.5457	4.5286	5.541	6.5395	5.9855	5.6596	5.5951	5.4848	5.6141	4.5583	4.6949	5.067	6.4838	5.2273	6.9398	4.5072	5.5601	5.6599	4.4848	3.2032	6.09	4.8058	6.3047	4.7698	4.2016	4.0738	5.2196	5.2434	5.5686	4.673	6.1683	5.5919	5.1922	4.5435	5.2574	4.8146	4.811	5.0418	4.8782	3.9533	5.2311	5.4121	5.5844	5.4935	5.8225	5.5264	4.5951	4.5204	5.0635	5.5735	4.8674	5.1031	7.4644	5.2525	5.9045	5.2479	5.8647	4.8782	5.3359	6.3818	6.5103	6.1075	6.2828	5.3505	5.2559	4.3169	6.1661	8.2584
PF3D7_0400400.mrna1_1	PF3D7_0400400.mrna1_1;1048	1048	6.7114	5.6177	5.2679	6.1008	4.9274	5.5087	5.4751	4.5484	5.7869	6.1793	6.319	5.8174	5.8043	5.2593	4.6645	5.4568	5.7208	5.4158	6.2627	6.8383	5.5454	5.0985	5.6614	6.2382	5.3455	4.8689	5.0219	5.3409	6.7727	5.9993	5.9343	5.408	6.0648	5.0264	5.0369	4.3477	4.1579	5.9006	6.1926	5.2071	4.6865	4.7845	4.9288	5.9143	4.7682	4.7093	4.9639	6.8769	5.98	4.585	4.8885	4.5173	5.5119	5.8977	5.2765	5.1453	5.4114	5.1064	6.4189	5.5662	4.9662	6.2731	6.013	5.4084	4.5753	5.6778	5.7087	5.6949	7.3115	5.9632	4.8909	4.6479	5.7466	5.3726	6.0879	5.4057	6.2186	5.4624	5.8733	5.5273	5.2566	4.2935	5.2168	6.7791
PF3D7_0400400.mrna1_1	PF3D7_0400400.mrna1_1;1049	1049	7.2307	6.0839	5.8117	5.875	4.4053	5.3885	6.6532	9.2207	4.0479	8.7868	5.5438	6.4593	5.9191	4.2403	5.6235	4.8334	9.3846	7.2218	5.0144	10.8652	5.5981	5.8215	13.2744	6.6392	5.5531	5.1679	5.0103	6.0721	10.8299	7.1398	6.8384	13.1133	5.9177	5.3951	5.4886	4.0365	7.7779	5.7211	5.7517	5.367	8.7505	5.0094	5.3374	4.5454	7.4063	5.6103	4.62	6.3637	4.2884	5.0832	5.9362	5.6687	5.8753	6.0168	5.9563	4.7328	4.9782	10.3989	7.4552	5.285	5.876	6.7824	7.4005	5.4565	9.8714	7.2462	5.342	4.3334	7.7289	6.1835	5.1144	6.3503	12.8809	7.2935	5.3978	5.8684	7.8119	6.4775	5.7477	10.7637	7.3403	3.1506	5.6516	6.9923
PF3D7_0400400.mrna1_1	PF3D7_0400400.mrna1_1;1050	1050	6.8445	6.0843	5.7436	5.756	4.8875	4.9819	5.1747	5.9894	3.4568	7.1731	6.127	8.1942	5.9748	2.275	1.9672	4.6035	5.7921	6.7791	5.8271	6.6803	6.2223	5.0836	7.7498	4.9635	5.8174	3.9846	4.6264	5.9646	6.6427	6.8462	7.2542	7.2998	4.8495	5.2223	4.8972	4.7393	5.1106	5.116	6.5877	4.8006	6.1022	5.0264	5.2176	5.2735	6.4199	5.4423	5.9057	5.7578	5.3906	3.7835	5.5113	4.6188	5.1006	5.135	5.4256	5.0613	5.1383	5.6147	5.9828	5.1942	5.0184	6.3167	6.2184	4.5729	5.6273	6.3196	4.9662	6.5382	5.7156	6.4104	5.7109	5.3494	7.0625	6.218	4.8207	5.6554	7.2461	4.8309	5.5125	6.251	5.9889	4.0435	6.7519	6.701
PF3D7_0400400.mrna1_1	PF3D7_0400400.mrna1_1;1051	1051	7.6735	5.812	5.9676	6.6606	5.6124	6.2439	5.7206	6.2441	2.943	7.4231	5.856	8.1789	4.9184	4.5141	5.8545	4.7671	6.2143	6.8377	4.4416	6.4803	6.6401	3.9819	5.9907	5.2968	5.2976	4.2884	4.5329	4.9098	6.6178	6.0991	7.1599	7.7937	5.3259	5.6229	4.6058	4.1643	5.1206	6.8748	6.6138	3.9791	5.3295	6.2919	5.3172	5.7892	6.8952	5.1663	5.7811	6.9831	3.4634	5.4822	5.7769	5.1465	6.0459	6.4864	6.0468	4.3427	5.966	7.0428	6.2606	5.4809	5.193	6.9711	6.4133	5.9277	6.2847	6.5154	3.7093	6.3928	5.5339	7.2266	5.8902	5.0798	8.3306	7.1082	5.2585	5.7562	8.3961	5.5242000000000004	6.5575	6.9957	6.9504	4.6576	6.0745	5.5853
PF3D7_0400400.mrna1_1	PF3D7_0400400.mrna1_1;1052	1052	6.7294	5.9962	5.2649	5.2373	4.2817	3.7192	5.7511	5.2828	4.4243	6.6738	5.6707	6.7594	5.3338	3.6064	4.5392	5.4845	5.9544	7.2947	5.4957	5.9984	5.5928	5.4246	5.5388	9.8453	6.1297	4.4673	2.7203	5.4009	5.6115	5.2296	6.7137	4.3031	9.534	6.3397	5.7485	5.3509	4.6299	5.4087	5.2623	2.6938	4.9873	5.318	5.0592	3.5765	4.7903	6.5454	5.4751	5.2521	4.2943	6.4301	4.8943	4.889	8.3298	6.1993	6.5171	4.9575	5.128	5.8336	6.582	5.9246	5.8617	7.3881	6.094	6.7639	3.5021	6.1445	4.4912	5.359	6.0605	6.0792	4.7892	6.2095	6.6063	7.1533	6.1585	5.5094	8.1559	5.1965	6.4177	8.1621	5.263	4.6954	5.545	7.4124
PF3D7_0400400.mrna1_1	PF3D7_0400400.mrna1_1;1053	1053	7.5468	5.4728	5.3937	5.3431	3.8349	5.8485	5.8968	5.6253	4.1938	7.8951	5.6002	7.4478	6.3134	3.7908	5.3899	4.6949	6.5847	8.0266	5.2784	5.599	6.4697	6.9508	5.5577	9.8731	6.9458	6.3825	5.013	5.9272	6.621	6.4576	7.8469	4.7708	9.8089	7.2099	5.3187	4.4828	6.6154	6.0809	5.6296	5.6893	3.6599	5.133	5.7063	5.2016	7.2838	7.281	6.3932	5.7923	5.6843	6.5399	4.2653	6.2623	8.5896	6.3356	6.904	4.8797	5.3078	5.0764	7.1982	6.1127	6.0184	8.9616	6.5541	7.3075	8.8811	5.6279	3.6194	5.4155	5.7225	7.2994	5.575	6.1719	7.0422	7.6473	6.4284	6.3062	9.2334	6.2824	7.0947	9.0738	5.7024	5.1131	6.2087	7.4564
PF3D7_0400400.mrna1_1	PF3D7_0400400.mrna1_1;1054	1054	6.3268	5.7266	4.9561	5.5954	4.7506	5.4571	6.08	3.6736	4.735	6.0691	5.8032	4.3688	5.0023	4.4067	5.0374	5.6103	4.6064	5.3056	5.342	6.6665	7.0976	5.1313	6.7913	6.8479	5.3494	4.862	4.9759	5.4941	6.4741	5.7043	6.7925	4.9001	6.3646	5.8777	5.2475	4.269	5.2122	5.0747	7.0271	4.2645	5.2578	4.8699	5.1181	5.2965	4.5963	4.9491	5.8485	6.0775	5.6311	4.6673	5.2483	4.9973	5.6738	6.212	5.9203	4.9928	4.1763	5.7806	5.7225	5.8163	6.0275	6.062	5.406	5.7594	5.5435	5.3331	3.8953	5.4439	7.0983	6.0295	5.7996	4.439	5.9198	5.7897	6.1799	5.8765	6.6181	6.3116	5.1169	6.098	5.5014	4.3632	5.9609	7.5064
PF3D7_0400400.mrna1_1	PF3D7_0400400.mrna1_1;1055	1055	7.0673	6.1619	5.8422	6.2474	4.8084	5.3096	5.1018	4.682	3.9307	7.08	6.0896	5.6384	6.0959	5.4443	5.3816	5.496	5.057	6.8621	5.5999	7.1097	5.4423	6.1871	6.0407	9.4183	6.1336	5.1942	7.5828	6.5038	7.3204	6.2489	6.3709	5.9435	9.1646	6.3279	4.8135	5.7645	5.6809	5.9948	5.5357	6.2135	5.7339	5.3377	4.8022	5.8405	5.2234	5.8402	6.3665	5.8304	5.7695	6.2546	6.3927	5.6651	8.1886	5.3143	6.4461	5.3103	5.6985	6.7451	5.9343	5.5314	6.7828	7.6385	5.1502	5.8758	6.1671	6.2623	5.1807	5.575	7.715	6.7236	6.0985	5.5898	7.0386	5.9388	7.4213	6.624	7.8522	7.8206	6.8067	7.729	5.3384	5.6605	6.6001	7.3669
PF3D7_0400400.mrna1_1	PF3D7_0400400.mrna1_1;1056	1056	7.585	5.9076	5.5826	5.6753	5.4094	5.7015	6.1803	5.7211	4.9016	7.1638	6.4927	6.595	6.1577	5.2491	6.2194	3.7027	5.2795	4.4744	5.9623	7.0432	6.6292	5.917	5.3234	9.8271	7.2471	5.4393	5.266	5.9191	8.1273	7.5929	8.0279	5.6999	10.0835	7.6821	5.9312	5.0575	5.9697	7.1299	5.8197	3.5298	6.1313	5.4293	4.9709	5.1795	5.8977	5.8505	6.393	5.8086	5.7684	7.0809	5.1715	6.0796	9.6173	6.0204	6.7953	5.8245	4.3957	6.2424	7.0869	6.1516	6.2759	9.5393	6.3447	7.5737	9.1249	6.7711	6.4725	4.5416	8.0486	6.4305	4.6299	5.4229	7.02	6.7808	5.9551	6.4854	9.4121	6.6854	7.5722	9.2263	6.744	4.3889	6.6899	8.0561
PF3D7_0400400.mrna1_1	PF3D7_0400400.mrna1_1;1057	1057	8.0001	5.983	6.2075	6.1871	5.8364	6.2382	5.6005	5.8263	5.2464	7.3787	6.5182	6.0911	5.3747	5.4249	5.0968	5.4138	5.6744	5.9982	5.4874	7.1511	6.6745	5.991	5.7931	10.1716	7.3387	6.6632	4.8718	5.9016	7.0069	8.1814	7.6765	4.5304	9.9232	7.5618	5.7192	6.1121	6.3259	7.0327	4.8006	5.1799	4.8027	5.9023	5.4683	6.1667	6.7109	4.7861	6.1878	7.005	4.9955	6.851	5.739	5.8691	8.9306	7.1658	8.4443	5.9322	6.3964	6.7549	7.6736	5.5925	7.3539	8.5611	6.1791	7.0672	9.0291	7.5716	5.4479	6.0902	7.6347	6.2572	6.1829	5.1823	7.4501	7.5348	5.8362	7.4914	9.5084	6.6492000000000004	7.0505	8.9448	6.9975	5.6775	5.384	8.0557
PF3D7_0400400.mrna1_1	PF3D7_0400400.mrna1_1;1058	1058	7.1199	5.7366	5.5336	6.2928	4.6519	5.2242	6.6499	4.9303	4.2357	6.8417	6.6333	6.996	6.3132	4.2861	5.4443	6.318	5.9174	6.8408	6.9527	7.4538	6.5563	6.4939	6.1779	10.4208	10.1975	8.3824	6.4637	8.4614	7.4219	7.0087	6.5685	6.1603	10.3429	10.5813	8.6955	5.7955	7.2022	7.3004	6.2508	5.116	5.0286	5.9239	6.5262	6.6095	6.4825	5.889	6.7199	6.5184	5.0018	7.5394	6.8658	7.5156	9.7957	7.1788	6.4762	6.1276	6.0061	5.7684	7.9414	5.8975	12.0871	7.971	6.9355	7.3688	8.2145	7.0342	5.5847	5.7861	8.8507	6.0372	7.0454	5.5942	6.6477	7.9062	7.4397	11.8665	8.8582	7.6286	7.5119	8.1763	6.9586	7.1017	6.4153	8.8385
PF3D7_0400400.mrna1_1	PF3D7_0400400.mrna1_1;1059	1059	6.7744	6.1633	5.4912	6.2498	5.1189	6.1071	5.0479	4.3455	4.4323	6.581	5.4022	3.757	5.8709	4.8875	5.6896	5.1481	5.8873	3.0909	6.1715	7.0409	7.0901	6.15	5.5295	6.9745	7.526	5.1791	5.3981	6.2726	6.7335	6.8781	6.4946	6.1098	7.0831	7.2154	5.4702	5.1056	5.2604	5.5598	5.4158	5.4263	5.1089	4.645	5.6727	5.2311	5.6326	5.0139	5.9588	6.1469	5.128	5.1867	6.0295	5.9124	5.0557	6.8364	5.3377	5.1001	4.8625	6.3241	5.2679	2.0635	7.8379	7.1565	5.9932	4.7087	5.6857	5.211	4.4841	5.7996	7.1191	5.6599	4.4699	5.7721	6.2815	5.0387	5.7503	8.1499	6.8063	6.7548	6.5281	5.6387	5.0687	4.8909	4.9891	6.6156
PF3D7_0400400.mrna1_1	PF3D7_0400400.mrna1_1;1060	1060	6.7036	6.0877	6.0561	6.0018	5.3349	5.9894	6.25	5.738	5.0374	6.7502	6.2612	6.4883	5.6602	5.6215	5.2847	5.4522	4.8515	4.2645	4.8851	7.0568	6.267	6.2715	5.5874	8.5431	7.374	5.0866	5.0544	6.5138	6.7028	6.5118	6.8665	4.7687	8.1229	6.7022	6.301	4.9955	5.0148	5.441	6.0261	3.8268	3.7793	3.6017	4.7565	5.9593	6.3288	4.6616	5.6465	5.4273	4.157	5.3056	6.1989	5.3968	4.5644	5.6809	6.1617	3.9928	5.0444	5.4152	5.7065	5.4162	8.6766	7.373	5.8225	4.2935	6.4423	5.532	3.406	5.5056	7.2383	5.7503	5.6772	5.3391	7.2915	5.2865	4.9026	9.0926	8.93	7.3311	6.924	6.4537	3.859	4.354	6.433	7.8869
PF3D7_0400400.mrna1_1	PF3D7_0400400.mrna1_1;1061	1061	8.5212	6.3861	6.0383	6.1631	5.8014	6.1479	5.7748	5.8733	5.8977	8.8591	6.8013	5.5729	5.7949	6.3298	5.5457	6.3964	6.685	5.9871	5.9789	8.0763	7.3898	5.8617	5.5179	10.536	7.7577	5.8415	5.7602	6.9865	8.9314	8.0755	7.206	5.1424	10.3497	8.0453	6.7992	4.4148	4.7949	7.2167	6.0949	5.8763	5.0934	6.1148	5.85	6.4717	8.1369	5.6817	7.231	6.413	5.5005	8.1583	7.2557	6.0461	8.1519	7.4739	6.4547	6.0372	5.9741	6.3983	7.5084	6.8648	10.0309	7.9821	6.0725	6.1735	7.9404	6.5223	6.0367	5.6789	7.6218	6.3445	7.2461	5.5091	6.4283	7.7515	7.1422	9.6165	12.7967	6.5192	7.8095	6.8639	6.5983	5.8161	6.4912	7.7479
PF3D7_0400400.mrna1_1	PF3D7_0400400.mrna1_1;1062	1062	8.3609000000000009	5.9632	5.7565	6.1404	6.2955	6.0038	6.7741	6.2776	7.3033	7.9183	7.8268	5.8885	5.7195	5.7109	5.0085	7.3527	6.6376	6.6714	6.6689	7.3379	7.3537	5.7684	6.1869	9.725	8.4139	7.6298	5.2861	7.412	7.4769	8.5728	7.6805	6.1729	10.1871	8.9004	7.9971	5.2238	5.3009	6.8121	6.302	5.144	5.7211	5.4276	5.9588	5.5144	8.3727	6.2845	6.7382	5.5543	4.3089	8.8636	7.5888	6.5835	7.5912	7.0213	7.455	7.2264	5.7013	5.9837	7.2913	6.2563	10.8925	13.1512	6.4146	7.2732	7.9022	6.946	5.3568	5.8276	9.6149	6.3107	8.0347	6.5755	6.5981	7.5308	7.4152	10.1593	11.6855	6.8089	8.055	8.1401	6.7566	6.08	6.5696	9.7741
PF3D7_0400400.mrna1_1	PF3D7_0400400.mrna1_1;1063	1063	9.4529	6.9659	7.8705	9.2442	7.601	7.46	7.5297	7.1218	7.9651	9.7831	9.3421	7.8041	8.69	6.986	7.242	9.7001	7.3105	7.6093	7.3128	9.2002	9.6939	6.4535	6.1936	7.1402	8.6329	8.0521	6.6038	6.9437	9.6637	10.7038	9.99	5.7517	7.4888	8.9565	8.256	6.7895	10.9543	10.5975	8.1381	6.8945	7.3418	5.546	6.1102	5.9563	8.638	9.0864	9.8004	7.6833	6.8974	9.7524	7.4918	7.2795	7.0673	7.0784	8.7042	8.9446	6.7584	7.1217	5.6259	6.6628	11.4833	13.9495	7.7142	7.731	7.08	6.817	5.4867	6.0695	8.3764	8.8644	8.0652	7.2273	8.3513	7.4339	6.8009	11.3321	14.4701	7.1173	8.1832	7.639	7.6235	6.4231	6.7527	9.1694
PF3D7_0400400.mrna1_1	PF3D7_0400400.mrna1_1;1064	1064	10.3254	7.0785	7.2776	10.2223	8.7696	6.4121	8.6558	7.4192	9.1228	10.468	8.8847	6.879	10.5675	8.4647	6.5051	10.3308	7.0768	8.3166	7.3227	9.1901	9.5114	7.2494	7.3367000000000004	7.5772	8.7802	8.0988	6.4388	6.7903	9.7704	9.9624	11.8898	6.0997	7.4124	9.6517	7.3024	5.5144	7.6613	8.7671	8.5065	6.9422	8.1022	6.1039	7.5941	6.0181	9.5504	9.2387	8.5114	8.4634	6.9954	9.7351	7.196	8.421	7.8358	6.6764	6.6949	9.362	7.102	6.3885	6.0323	5.4902	11.2494	13.7738	7.5342	6.9789	8.515	7.1733	6.1003	5.6873	7.2582	8.3347	7.7984	7.6376	8.4666	7.4216	6.3918	11.2287	14.0892	6.8806	8.0101	8.7103	7.0453	6.5067	6.3547	7.3306
PF3D7_0400400.mrna1_1	PF3D7_0400400.mrna1_1;1065	1065	10.4725	7.3321	8.3378	10.5573	9.5681	8.6864	9.5009	7.3766	9.2185	10.5766	8.016	6.8131	10.8221	9.0437	7.4683	11.189	7.8776	9.7776	7.7376	12.0123	10.6292	8.4949	6.898	7.5498	9.2144	8.7919	9.277	7.5802	12.947	10.8001	12.6419	6.8061	7.7266	10.2472	8.3863	8.4608	9.7441	8.1238	10.0527	7.2998	9.1195	5.8306	7.1184	6.4416	9.6218	11.6267	8.3652	9.4638	7.3739	9.2044	7.604	7.0538	8.9453	10.898	6.2517	11.832	7.8539	6.7661	6.9417	5.4192	11.4715	13.6605	7.4435	7.0673	9.6183	9.1829	6.6693	6.5154	8.8414	8.3379	9.1728	9.2808	8.5118	7.8994	6.9089	11.3581	14.243	6.7961	7.98	9.8749	8.9218	7.548	7.229	8.7843
PF3D7_0400400.mrna1_1	PF3D7_0400400.mrna1_1;1066	1066	9.6096	6.4439	8.4605	8.432	6.379	5.3388	7.2635	7.6714	6.6472	10.1436	7.5825	6.5817	8.5023	6.9038	5.7189	8.3418	7.9787	8.4712	7.3527	9.4349	8.1739	6.3901	6.7178	8.3107	9.5537	7.7813	6.8475	7.3973	9.6229	8.6317	9.7123	6.8036	8.1529	9.9107	8.3055	6.9793	6.4155	7.2638	7.7095	6.4024	7.1605	6.6843	6.9086	6.616	9.008	7.9768	8.1714	8.3639	7.0493	9.3253	8.5209	6.8169	7.8185	8.2676	9.2227	7.9777	7.6283	6.0115	6.7724	7.6038	11.4508	14.1206	7.9642	6.4211	7.6728	6.8325	6.5747	7.054	10.5745	8.8144	8.0425	8.3959	8.3057	6.7141	8.5352	11.166	14.2249	7.2906	7.9569	8.2561	6.7474	6.155	7.3629	9.8781
PF3D7_0400400.mrna1_1	PF3D7_0400400.mrna1_1;1067	1067	6.9144	5.8797	6.0535	6.9174	6.3531	5.7716	5.5173	6.097	4.9923	7.148	5.0496	4.541	5.1538	5.6132	4.5625	5.7101	5.8909	7.0001	6.3111	7.1724	5.824	6.3896	5.213	5.9887	6.7247	5.5641	5.7766	6.0283	7.3749	6.6434	6.4728	5.4851	7.0385	6.7181	5.9665	5.3698	5.0648	6.0175	7.2162	4.1651	5.1342	5.6296	4.4423	5.9373	6.6381	5.467	6.2963	7.1896	5.8659	6.4899	6.9058	5.9165	5.2847	6.6748	6.3834	5.68	5.9265	6.3863	6.1133	6.1191	7.2184	10.5015	5.2012	6.3306	5.6334	5.8736	5.6545	5.4189	8.0668	8.1354	6.936	5.9167	7.197	5.7653	6.5957	7.4208	10.9214	6.3223	6.7861	6.3932	5.9057	4.8748	5.7498	7.4618
PF3D7_0400400.mrna1_1	PF3D7_0400400.mrna1_1;1068	1068	6.9608	6.4158	7.0224	6.3579	5.1518	5.9602	5.8364	5.5094	5.1882	6.9512	6.1757	5.2858	6.3804	5.0527	6.1204	6.0215	6.0775	6.62	6.1077	7.2616	6.7474	6.596	5.7425	6.8813	6.0853	5.1671	4.5886	6.3681	7.3769	6.934	7.2184	6.3105	6.7362	6.7203	6.4316	4.1779	5.9955	5.7398	6.9591	6.0796	7.3317	6.0708	6.3143	6.9085	5.8934	5.0099	7.0409	7.027	6.0159	6.5603	6.1959	5.5497	5.1081	7.0193	5.931	6.0117	6.0738	6.5379	6.2568	6.8138	6.9704	7.2041	6.9599	5.9083	5.5097	6.6411	5.9896	5.5129	6.51	6.906	4.8555	7.1369	7.2384	6.1599	6.4899	6.8551	6.7097	6.7397	6.6964	5.7769	6.4315	6.3759	5.7444	7.1742
PF3D7_0400400.mrna1_1	PF3D7_0400400.mrna1_1;1069	1069	6.7225	5.1048	7.0985	5.5934	5.013	6.2386	5.367	4.9542	4.7808	5.7827	5.591	4.4243	5.3262	5.9623	5.3183	5.2502	5.3331	5.3961	5.822	6.7945	6.5826	5.9215	5.9932	6.3151	4.9293	4.2048	3.225	5.8068	6.3639	6.2688	5.998	5.3667	6.2765	5.6401	6.0132	3.5311	5.8982	5.7842	5.8255	5.5151	5.558	4.8826	4.784	5.7554	4.314	5.0241	6.3198	5.8914	5.7584	4.9533	6.15	5.1918	4.4222	6.4338	3.5135	5.0742	5.4912	5.9821	6.3966	4.6775	5.8709	5.7162	4.9653	5.6129	4.7772	5.1989	5.0496	6.1845	7.0764	5.0618	5.1969	5.6171	6.2022	5.4673	5.5981	6.2673	8.315	5.3854	6.4102	4.9359	5.8032	5.6871	5.4558	7.2517
PF3D7_0400400.mrna1_1	PF3D7_0400400.mrna1_1;1070	1070	6.5427	5.2494	6.7467	5.9069	5.1514	6.2496	5.582	4.5564	6.6505	6.7899	5.991	5.9704	5.6326	4.8314	5.2525	4.8089	5.3865	4.3688	5.7986	5.9907	6.2931	5.9248	5.7653	5.8721	6.2069	5.8785	4.649	5.1098	6.9138	6.6232	6.2114	5.8086	6.1777	5.8306	5.8176	4.393	5.7002	5.998	6.3856	5.9614	5.6803	5.2559	3.6531	4.4482	5.4165	4.9718	5.8415	6.6717	5.875	7.7441	5.0947	5.0206	5.0721	6.4449	5.4812	4.852	6.706	7.0989	5.9115	7.8725	6.2174	6.556	5.4653	5.1639	4.8615	5.5729	5.6479	5.0352	6.6984	7.1905	5.7706	5.6859	7.3665	5.9303	8.1785	5.8019	5.4951	5.6699	6.0873	5.4202	4.6171	6.2357	6.3809	7.4696
PF3D7_0400400.mrna1_1	PF3D7_0400400.mrna1_1;1071	1071	7.0142	6.5022	5.9798	6.2521	4.1318	5.8525	6.5941	6.5806	5.2184	6.4123	5.6772	5.3494	5.8197	5.3466	5.4168	5.9062	7.107	5.292	7.112	6.3054	5.4676	5.9891	5.2079	6.0177	6.6134	4.6921	5.3923	6.4687	6.8008	6.7125	6.242	6.3565	6.2098	6.9804	6.1727	5.9326	5.5084	6.2098	6.4085	5.1591	6.2447	5.4986	5.5586	6.3329	6.0239	5.0781	6.2305	6.254	5.6407	6.8477	6.0527	5.6656	5.7046	6.6276	6.2926	6.0828	5.8773	6.7505	6.0581	7.2417	6.5538	5.8017	6.5743	6.201	6.1162	5.9191	5.6868	6.7856	7.4994	5.946	6.0581	6.3591	5.7118	6.1221	7.7445	6.0383	6.4603	6.9353	6.3789	5.8582	6.479	5.4864	5.9071	7.3719
PF3D7_0400400.mrna1_1	PF3D7_0400400.mrna1_1;1072	1072	6.9712	6.1069	5.8342	4.8248	5.5478	6.2137	5.3092	4.9284	4.9098	6.0828	6.0815	5.8787	4.9179	2.9616	4.9369	5.9098	5.4229	5.354	8.0191	6.2924	6.27	5.2787	5.6727	6.2003	4.8268	5.1599	3.839	6.8983	7.8964	6.0963	4.9107	5.2913	5.3937	5.5245	5.5711	5.3147	5.5647	5.1946	7.8402	5.2578	5.6418	5.1432	5.7785	5.0674	5.7856	4.1094	5.6482	7.2475	6.1014	5.9505	5.2399	4.8022	4.1169	5.9616	5.7511	4.7328	5.1148	5.9013	6.1787	5.9162	5.9143	6.2244	6.0646	6.2174	5.7658	8.8707	5.4621	5.8674	6.0938	4.067	4.3681	5.8627	5.8723	4.7897	5.0139	6.4179	6.4899	5.2145	6.855	5.3614	8.2534	5.6253	5.436	6.5709
PF3D7_0400400.mrna1_1	PF3D7_0400400.mrna1_1;1073	1073	6.0277	6.1361	4.9514	6.0483	5.4979	5.6082	5.7153	3.904	4.7306	6.4141	4.8644	5.9612	4.6017	5.3923	5.0785	5.4111	5.2887	5.382	6.2215	5.5738	5.7944	4.7544	4.691	6.0477	5.6993	5.437	4.9932	5.4135	6.5932	5.578	5.157	4.9336	5.9376	6.2275	5.4806	4.4182	5.0099	4.5292	6.1326	5.2728	5.3799	5.2865	5.2854	6.0796	5.5586	5.1235	6.225	6.1443	4.8027	5.6126	6.0461	5.4416	4.3653	5.9676	4.1465	5.0648	5.04	5.7876	5.0418	5.2071	6.0444	6.116	4.8535	5.057	5.4145	6.0999	6.2561	5.9964	6.4986	5.5295	5.1085	6.1932	5.4647	5.2521	6.0361	6.7598	6.2935	6.3221	5.2292	6.1416	5.926	4.4456	5.7219	6.9965
PF3D7_0400400.mrna1_1	PF3D7_0400400.mrna1_1;1074	1074	7.4024	5.991	5.4992	5.3632	5.9919	5.7485	5.5289	4.7415	3.4396	7.1818	5.4343	8.2697	5.3561	2.8953	4.0635	5.8133	5.516	5.1763	4.9533	6.3045	5.749	4.9896	5.2445	5.4728	5.926	5.0609	5.0708	5.4699	6.1408	5.9021	6.8507	4.3096	5.7151	5.8904	5.6817	5.2126	5.4803	5.2079	5.9825	5.2055	5.4709	5.5373	5.5696	5.9766	6.0213	3.9991	5.7107	6.2878	5.0942	6.0132	5.4777	6.1579	5.1185	6.2307	3.7334	5.3031	5.8622	5.7057	5.8507	5.7401	6.6407	6.6459	5.1152	5.6932	5.6724	5.4046	4.554	6.621	8.4263	5.2334	4.7175	5.0661	6.4145	3.5033	6.1075	5.9069	6.8866	4.5072	6.0824	6.0345	4.8395	5.4249	6.5941	6.8695
PF3D7_0400400.mrna1_1	PF3D7_0400400.mrna1_1;1075	1075	7.5087	6.021	5.3754	4.756	5.0909	4.8895	6.4363	4.4296	4.375	6.9161	5.8163	9.6911	5.4336	4.4033	5	6.314	5.2731	5.1993	5.8209	6.1262	5.2672	5.0356	4.5484	5.0135	5.3273	4.0747	4.4673	5.4709	5.4809	5.6653	4.6439	4.2525	4.4509	6.7366	3.969	3.9098	1.6041	6.1022	5.3526	4.3045	4.5969	3.855	4.6147	6.3733	6.7159	4.4764	5.851	5.3607	3.7897	3.5323	5.2532	5.8329	5.2954	5.5671	5.0968	5.6605	6.4097	5.1223	5.3882	4.1787	6.1483	5.6954	5.4535	6.2447	4.8535	5.1715	4.9977	5.5279	6.1008	5.4857	5.1518	7.0934	5.6097	5.057	5.6144	5.7279	5.9026	5.8465	4.9968	4.8841	5.4046	4.6247	5.2968	6.5999
PF3D7_0400400.mrna1_1	PF3D7_0400400.mrna1_1;1076	1076	6.6568	5.3198	5.694	6.4163	4.4963	4.0514	5.5931	5.1687	4.7214	6.4655	6.0347	9.7206	4.9021	4.2102	4.0179	5.2122	5.8999	4.6843	5.0596	6.6663	6.9623	5.3226	7.697	5.5043	5.0934	5.8634	2.2479	5.3349	6.4298	6.127	5.7962	7.3783	5.3944	5.6513	4.2087	4.2024	5.5898	5.3809	6.4477	5.3961	5.4906	5.0849	5.2935	6.4152	5.5768	5.6755	5.9514	6.471	4.1843	5.487	5.5157	5.0014	4.3484	5.8696	4.8161	4.8043	4.9212	6.1865	7.0388	5.6331	7.8771	6.1162	4.6415	5.5868	5.79	6.1526	5.3298	4.6809	6.6704	4.7208	3.7634	5.8092	5.8875	6.9256	5.8012	7.6257	6.2227	4.8202	6.3402	6.4872	5.0934	5.4019	6.4279	7.3991
PF3D7_0400400.mrna1_1	PF3D7_0400400.mrna1_1;1077	1077	6.2257	5.0228	5.1957	6.0045	3.3505	5.0219	5.2854	5.4598	4.7751	6.4867	5.6556	8.7162	6.247	4.6803	4.7913	5.6935	5.5524	4.9736	5.963	6.0155	6.0849	5.2506	4.8058	5.0009	4.6798	6.7225	4.6311	5.0613	5.503	5.769	5.8587	3.839	5.6724	4.701	4.5777	4.2787	4.9864	5.436	6.5733	4.193	4.8048	4.5699	5.2898	5.7645	5.5295	5.191	4.9891	4.9986	3.7751	4.9045	6.8482	5.2399	4.0081	5.814	4.7203	4.9378	6.0997	5.8143	6.2396	4.7021	6.6927	6.0352	4.9653	5.0772	5.1731	5.1371	5.558	5.0575	6.4005	5.0768	5.6588	6.8587	5.3954	5.6473	6.5037	6.5228	6.2963	4.4653	5.467	6.4062	3.6369	5.8883	5.2754	6.1142
PF3D7_0400400.mrna1_1	PF3D7_0400400.mrna1_1;1078	1078	6.0781	5.1445	4.7597	5.0435	4.3611	4.3031	4.5173	5.1574	4.3498	6.3602	4.849	9.3352	4.2898	5.09	4.1683	5.6979	4.5904	4.8505	5.2649	6.0221	5.1811	5.3063	5.6496	5.8071	5.2203	5.7096	4.5777	5.3674	6.3329	5.7993	5.6568	4.3052	5.634	5.6784	5.195	4.7866	5.2449	4.9602	6.4877	5.0325	4.3406	3.1326	4.7071	5.9373	5.0054	5.0228	5.7724	6.5689	4.7431	4.6865	5.3827	5.4091	5.0845	5.7455	5.2698	4.6311	5.0985	5.3154	5.8301	4.2165	6.5889	5.278	5.6554	5.0951	5.532	5.6921	5.3896	5.7996	6.7394	5.4845	5.5379	5.8445	5.0312	5.9991	5.5185	6.2933	6.7721	5.5354	5.3129	6.2856	5.6311	5.1131	5.5214	6.4007
PF3D7_0400400.mrna1_1	PF3D7_0400400.mrna1_1;1079	1079	6.3313	5.4571	4.5185	6.009	5.2149	4.0126	4.7458	4.0695	4.2219	7.0445	5.7447	8.8976	5.7677	3.3001	4.5404	5.1408	5.4634	5.0483	4.4731	7.0424	6.4126	5.1387	5.826	5.1542	5.5865	4.7192	4.8812	5.0286	6.097	5.1922	5.5801	3.7897	4.0583	5.6525	2.9727	4.382	4.5435	5.9966	7.0338	4.116	4.9345	5.4426	5.8053	7.7	5.393	4.7991	5.2071	7.4504	5.2361	4.2817	5.1827	4.6311	5.5931	6.2302	5.4912	6.1083	5.9667	5.761	6.2282	3.8012	6.628	5.5859	5.2024	5.9533	5.8758	5.2087	5.6404	6.201	7.5688	5.5432	4.6605	6.6207	5.6014	5.8562	8.111	6.6699	6.0383	5.1408	5.68	6.8107	4.5223	5.3523	6.6169	7.8492
PF3D7_0400400.mrna1_1	PF3D7_0400400.mrna1_1;1080	1080	6.4019	6.2397	5.0985	5.285	5.0023	4.8485	4.6064	5.4979	4.5826	5.7884	5.6713	8.8358	5.3005	4.4925	4.9635	5.9322	5.522	5.578	5.8721	6.3612	6.2485	5.383	5.06	5.6493	5.2917	4.5898	2.6415	5.1214	6.1262	6.3688	6.3887	3.857	6.3764	5.1791	4.7317	4.5166	5.4718	5.878	5.2672	5.4033	5.2776	4.5254	5.3216	7.3446	4.8545	4.5292	5.5211	5.4263	4.0764	5.5561	5.4202	5.0618	4.5668	5.6209	4.848	5.2422	6.9118	5.7002	6.2778	4.9625	6.0592	6.3703	5.9184	6.5771	5.8929	5.2215	4.696	5.5129	7.1246	5.0509	5.8225	5.4607	5.9871	5.6076	5.6229	6.8974	5.8662	6.2683	6.4535	6.2098	4.6223	4.3306	5.9312	7.6121
PF3D7_0400400.mrna1_1	PF3D7_0400400.mrna1_1;1081	1081	6.7899	5.1546	5.3212	6.263	5.4158	5.7159	5.607	3.8797	3.9069	6.5922	5.2694	6.6584	5.4725	4.6781	4.9982	5.2965	5.8435	4.1481	5.2847	6.1383	6.1179	5.706	4.99	5.8537	5.7167	4.6076	4.4874	5.2735	6.2194	5.8667	5.6311	4.1489	5.2098	4.9777	4.3597	3.2884	4.856	5.2052	5.0201	3.8669	4.5723	4.1611	5.7923	7.8309	4.9288	4.8723	6.189	5.342	4.4209	4.7159	5.3445	4.7021	5.5289	6.1301	5.1934	3.861	5.2036	5.9442	6.2219	4.3854	7.6816	8.5657	5.1946	5.4172	6.8408	5.6893	4.7093	4.1391	7.4026	4.7393	5.2839	5.7698	5.8156	5.7054	4.9388	5.7398	5.8565	5.407	5.889	7.4232	5.5198	5.0993	6.0072	7.3359
PF3D7_0400400.mrna1_1	PF3D7_0400400.mrna1_1;1082	1082	6.4022	5.9695	5.0772	6.1052	4.7787	4.4594	5.5573	3.8156	4.1747	5.9982	5.953	5.155	5.6525	3.0356	5.2754	5.6999	6.0828	5.3632	5.5385	6.1344	6.1185	4.3957	5.2965	5.7769	6.1447	3.9773	5.1301	4.7677	6.2451	6.0027	5.7309	4.3985	5.8795	6.676	4.5607	3.9184	4.2884	6.0779	5.6843	4.6954	3.5484	5.0747	5.849	8.4986	5.3667	5.5993	5.5931	5.3248	4.8714	6.0676	5.5886	5.5075	4.3785	6.0361	4.6064	4.3434	5.0094	4.7393	5.7444	5.0009	7.6803	6.0959	5.4832	4.9991	5.5429	5.8452	4.8048	5.6482	7.3894	5.641	3.6792	4.7241	6.1526	6.5977	5.1135	5.9378	5.7965	5.7211	5.1148	6.4038	3.1342	5.6949	5.5392	7.8924
PF3D7_0400400.mrna1_1	PF3D7_0400400.mrna1_1;1083	1083	5.3681	6.1751	4.8525	5.8662	5.4266	5.5441	5.4832	4.7882	4.8344	6.4584	4.7687	5.6809	5.337	3.6171	4.347	5.5441	5.7293	2.9653	5.5795	6.1301	6.134	5.6135	5.5913	5.3639	12.0678	4.7236	3.3716	5.6035	7.0324	6.5925	5.8829	3.6392	5.565	12.3222	5.5537	3.669	4.0575	5.516	5.3709	5.4353	4.7671	4.1522	5.3586	9.4799	5.3234	5.2254	5.993	7.6854	4.6582	5.5211	5.3092	4.9064	4.6645	6.8559	5.114	5.2765	5.0772	5.7129	7.5721	5.1647	7.3551	6.2418	4.0045	4.6206	5.9432	6.1463	5.6493	5.9816	8.5146	5.3726	4.9579	4.5298	5.2238	7.1079	5.5996	7.7658	6.8133	5.2555	6.3282	7.6616	5.0993	5.9777	6.4138	7.6073
PF3D7_0400400.mrna1_1	PF3D7_0400400.mrna1_1;1084	1084	6.7671	5.1735	5.7716	4.8709	4.8948	5.0514	5.323	3.5838	4.2547	6.3257	4.942	2.2327	5.9637	3.4303	5.4663	5.2735	5.3089	2.9855	5.5204	7.0491	6.7144	4.9184	5.1599	5.5273	5.5251	4.6876	4.7328	4.0391	6.7618	7.8384	6.1801	4.5521	6.2931	5.897	5.1114	3.4463	6.1297	5.1098	5.6949	4.9345	4.4957	4.079	5.7271	4.995	5.0682	4.3434	5.2052	6.3945	5.855	2.9373	5.7921	4.8445	4.6831	5.717	4.6444	5.2353	5.1235	5.0219	5.235	4.6264	5.1027	6.0435	5.0005	5.0112	6.3178	5.093	5.91	6.1256	8.7629	5.0272	4.8094	5.4816	6.4194	4.0566	4.7054	5.7027	6.6013	5.101	6.0896	7.077	4.0824	5.7856	5.9453	8.4838
PF3D7_0400400.mrna1_1	PF3D7_0400400.mrna1_1;1085	1085	6.5592	6.0611	5.5226	5.6747	4.4816	6.0011	4.5323	5.5692	3.9222	6.1659	5.0909	5.7024	5.0321	5.2634	4.1595	5.114	4.859	4.0635	6.2394	6.8137	6.9566	4.8958	5.3837	4.9837	5.643	5.3691	3.251	5.2087	6.7975	5.8286	6.4114	4.8605	6.6384	6.0014	4.8763	5.2491	5.4617000000000004	5.5798	5.4692	3.5922	4.5838	3.8074	5.1338	4.6622	5.5723	5	5.6159	6.6135	3.5644	5.5138	5.4313	5.0904	4.9528	5.5395	5.5537	4.8324	5.4323	5.7054	5.504	4.7175	5.7353	6.1873	5.1655	5.3154	6.6296	4.7252	5.7043	5.4512	8.01	4.591	5.3625	5.6859	6.23	4.1001	5.0063	5.3785	6.2826	6.1926	6.8412	7.2925	5.995	5.8475	5.7613	8.4169
PF3D7_0400400.mrna1_1	PF3D7_0400400.mrna1_1;1086	1086	5.1591	5.6094	5.0579	5.7263	4.4976	4.7142	7.1756	4.8535	4.9425	6.2595	5.3551	4.1946	5.7645	4.3111	3.6837	6.5612	4.6473	4.6599	4.8812	5.392	7.5622	5.4591	6.9141	5.5747	6.2436	4.541	3.8156	5.978	6.0213	6.8077	6.4738	6.0875	4.0418	5.4522	4.7592	3.5826	4.7634	5.0942	5.5176	5.2581	4.9453	4.8605	4.9598	3.6159	4.7137	4.8445	6.3122	5.7787	5.723	5.155	5.3216	5.1847	5.607	6.6333	5.1301	5.2608	5.3892	8.3271	5.7428	4.3875	6.1102	6.8167	5.5534	5.3743	7.6518	4.8273	6.2935	6.8161	10.1238	5.5759	5.4141	4.8851	6.2874	4.7533	5.2008	5.3198	6.3891	5.2891	6.0221	8.1146	4.7687	6.6669	7.1723	9.9717
PF3D7_0400400.mrna1_1	PF3D7_0400400.mrna1_1;1087	1087	6.0038	5.1791	5.8537	5.2106	5.2277	4.5367	5.116	4.6299	5.1424	6.1591	4.5928	5.4276	5.4938	4.3356	4.9891	5.696	5.8931	3.2585	4.6171	6.7297	6.2071	6.3693	5.3034	6.3486	5.1252	4.6029	5.2525	4.2698	6.9418	5.4229	6.6957	5.9702	6.5478	5.8347	4.9246	3.3799	3.991	5.3234	5.1453	3.4155	5.3583	4.3716	5.0626	4.5273	4.9791	4.3169	5.6904	4.8268	5.2307	4.7661	4.7803	4.7991	3.5729	7.1702	5.6439	4.2517	4.7629	5.5702	5.9196	5.5543	4.6404	6.2574	4.7692	5.1922	4.8094	4.5141	5.565	5.2776	8.0927	5.0824	2.6576	5.2716	6.2776	6.1102	5.2998	5.7238	6.5256	5.9514	5.7085	5.9752	4.7398	5.285	6.382	8.7124
PF3D7_0400400.mrna1_1	PF3D7_0400400.mrna1_1;1088	1088	6.1912	5.811	5.6554	6.3787	6.5963	5.2795	5.1305	5.7988	4.9439	5.8575	5.4499	5.5978	5.2052	6.0224	4.5097	5.6496	5.275	5.021	5.4216	6.7017	7.3435	5.6738	7.0137	5.9418	6.0217	5.7629	6.5878	5.9591	6.5755	8.3817	6.688	7.6321	6.4096	5.2972	5.4614	5.575	3.8963	5.0734	5.7835	5.2403	5.897	6.4221	6.9781	6.3345	5.0605	4.1667	5.9495	6.1054	4.7639	6.0689	6.2811	6.3809	5.1735	6.2585	4.2479	4.9236	5.2743	8.1239	6.0235	5.6156	5.463	6.334	5.5342	5.1627	5.8679	5.3074	5.796	6.1665	8.7706	5.3719	5.6404	4.9727	8.4593	5.2149	5.6291	5.6602	6.868	7.0227	6.8896	6.1355	4.332	6.6215	6.0126	8.2907
PF3D7_0400400.mrna1_1	PF3D7_0400400.mrna1_1;1089	1089	5.9579	5.8897	6.1849	7.3855	5.6439	5.6559	5.6085	5.9158	3.6392	6.4266	5.4273	5.4273	5.5075	5.8225	6.4318	5.545	5.6413	5.3234	5.8304	7.5703	6.6219	6.8655	5.8079	5.6165	6.1631	6.3156	6.7604	5.1052	7.8467	6.2688	6.3873	5.4472	6.0687	6.5853	6.1655	6.0583	5.4472	5.8061	6.8566	4.9107	5.5049	5.4246	6.1904	5.7602	5.9984	5.1502	5.5195	6.258	5.2928	7.8431	5.7842	5.6285	4.9704	8.1882	4.9653	4.8535	5.189	7.4643	6.6109	5.5454	5.9625	6.9162	5.3861	6.1414	6.4632	4.6876	6.3524	5.8235	8.7533	5.0836	5.5214	5.8084	8.8492	6.1058	5.8243	6.0777	6.7396	7.0989	8.4634	7.3667	4.3074	6.0409	6.1823	7.7862
PF3D7_0400400.mrna1_1	PF3D7_0400400.mrna1_1;1090	1090	6.5621	6.3268	6.1142	6.4586	4.6076	4.7004	5.4336	5.6415	5.6625	6.4423	5.0321	5.877	5.7541	5.4692	4.682	5.238	6.2246	5.2141	6.0815	7.1797	6.4361	6.243	8.1022	6.0845	4.7965	6.2563	6.1187	5.6156	7.5974	6.4809	6.7798	7.6994	5.233	4.9509	5.5874	5.85	4.9449	5.3341	4.9425	5.0841	5.0721	4.9307	5.6834	5.4433	5.0325	5.823	5.9411	5.9208	4.6792	5.0785	4.09	5.0942	3.0976	6.6935	5.5768	5.4796	5.1518	8.0815	5.4735	5.0295	5.3498	6.6769	4.5298	6.6786	7.393	5.2149	5.1235	5.0802	8.0457	5.1795	5.2828	4.9369	8.3352	5.969	5.3323	5.489	6.846	4.8115	6.6596	8.2996	4.5717	4.7071	5.5447	7.5526
PF3D7_0400400.mrna1_1	PF3D7_0400400.mrna1_1;1091	1091	6.4501	5.3526	5.126	5.8602	5.5148	5.9777	5.5113	4.5103	4.2304	5.6837	5.2196	5.6261	5.0396	5.2983	4.5564	4.862	5.2787	3.1763	5.8972	7.0914	5.3114	6.134	5.9841	5.8834	5.7682	5.6724	5.2965	5.0193	6.4331	5.5298	6.3459	5.7339	5.3844	5.0925	5.2694	5.5577	5.4538	5.5024	6.1721	5.0626	4.266	4.1587	6.0468	5.0197	4.7219	5.1098	6.0369	7.0597	5.7634	4.7317	5.5892	4.4463	3.1457	7.2162	5.8892	5.0605	4.9561	7.3749	5.998	4.3674	5.813	6.4232	5.1595	5.3273	4.8324	5.3677	3.5789	5.044	7.3689	5.5856	5.4373	6.2311	7.9262	5.4715	6.453	6.6864	7.1083	6.8818	7.7616	6.3496	4.1489	4.3001	5.9984	8.1239
PF3D7_0400400.mrna1_1	PF3D7_0400400.mrna1_1;1092	1092	6.853	5.1542	5.6076	9.9698	5.4306	5.4273	5.2196	4.0259	5.6588	6.4598	4.9718	6.818	10.3518	4.7772	5.4406	5.6064	5.2415	6.281	5.7993	9.4563	5.9688	5.6733	5.6702	6.3439	5.2048	6.0301	7.4183	5.2277	9.2998	5.3459	7.3699	4.5065	5.1247	4.7814	5.5907	7.7803	4.4276	7.2621	5.5005	4.9537	4.2795	5.1014	6.9614	5.4219	6.3586	5.1906	6.6975	6.0173	5.3878	5.4029	5.824	6.5554	5.1607	7.3428	5.2976	5.4439	4.6571	7.1598	5.857	5.2207	5.8135	7.7666	6.8644	8.3625	7.2942	5.6857	5.2709	5.7285	9.6946	5.3923	5.8199	5.7423	8.3642	6.5087	6.0097	6.0433	8.1065	6.0997	8.2492	7.931	5.275	7.6482	6.691	7.8935
PF3D7_0400400.mrna1_1	PF3D7_0400400.mrna1_1;1093	1093	7.3845	4.8379	6.9707	9.5377	6.2203	5.5916	6.0966	5.9265	6.1916	7.7187	6.9326	7.7226	10.9028	6.6483	5.5214	6.0832	6.7	5.8497	4.9681	9.9406	6.1679	10.9372	5.8339	6.4107	5.1119	6.4709	8.2809	5.8117	9.8843	6.25	10.7906	4.4751	6.1991	6.6536	6.3045	8.4636	5.1285	5.4722	8.1098	5.4084	4.8919	6.3434	7.0388	6.9508	6.4229	5.516	6.4738	8.5932	6.0494	6.387	7.207	6.7369	7.9144	8.5967	5.6188	5.7222	5.4515	7.6549	6.4819	4.7576	7.5858	7.9004	7.7065	7.605	8.1491	5.1735	7.1216	8.4772	9.4448	5.7021	7.3606	5.8565	9.278	6.7363	6.8817	7.9176	7.7401	7.4344	8.5362	9.3568	5.746	8.2449	8.784	8.796
PF3D7_0400400.mrna1_1	PF3D7_0400400.mrna1_1;1094	1094	8.3005	6.1574	9.3773	12.1158	8.6725	7.8758	6.3498	5.8659	8.3438	9.0125	5.2149	10.3522	11.6196	9.1326	6.7373	7.4857	6.2279	6.2422	7.0722	11.045	7.5995	11.1846	7.6285	5.8552	6.0853	7.1852	9.6443	6.3486	11.2432	6.8627	11.9613	7.3939	6.2332	6.0217	7.3566	8.8712	8.0256	7.8995	9.5889	7.4584	6.6616	6.7968	8.4754	6.9125	7.8401	8.9231	8.6937	9.2482	6.8714	8.7727	7.9573	8.4764	7.2261	8.2075	7.6476	9.1693	7.3742	8.3343	8.106	7.0722	7.7619	8.7131	9.3629	8.877	9.4003	6.7586	8.758	6.4561	6.6813	7.643	8.337	7.2965	9.6518	8.5251	7.777	7.7653	8.5781	7.9024	9.2869	9.8252	7.7009	9.1772	7.4043	8.3455
PF3D7_0400400.mrna1_1	PF3D7_0400400.mrna1_1;1095	1095	8.4157	5.8848	8.7095	11.542	6.5782	6.1562	6.4067	6.7479	7.2036	8.5088	5.9262	9.7422	11.5133	7.6397	6.1129	6.6228	6.7783	6.4944	5.9777	11.143	6.2931	11.3243	7.5003	5.9148	6.6602	7.857	8.3515	6.9281	11.2823	7.7665	11.1289	7.1338	6.2887	6.2521	7.6278	8.547	6.5856	9.4672	9.4106	6.9551	6.7511	5.9413	8.0901	7.0538	7.66	8.2003	9.5239	9.228	7.0839	9.8216	8.1088	8.7308	7.3748	8.4938	6.3674	8.1876	5.8094	8.6844	8.1536	6.0011	8.6777	8.8462	8.4045	8.6996	10.2251	6.5481	8.2551	7.6488	9.5062	7.208	7.8177	6.6415	9.63	8.4012	8.188	8.4213	8.9078	8.8289	8.4559	10.5227	7.2523	9.2971	8.3522	9.3166
PF3D7_0400400.mrna1_1	PF3D7_0400400.mrna1_1;1096	1096	8.3697	8.998	9.506	7.2185	6.6197	8.6733	6.6085	6.3806	5.0531	8.5161	6.7803	8.5216	5.5945	6.4214	9.2293	6.7951	7.5654	6.6029	7.5556	11.172	8.3947	10.8401	7.4745	5.2422	6.4041	9.1162	6.7844	6.5801	11.4542	7.8274	11.097	6.8257	6.2329	7.17	8.9337	6.8326	7.4799	6.9051	10.8204	8.4548	6.6588	6.8279	8.1786	6.8259	7.6693	8.9609	7.5904	10.917	6.9515	9.156	8.2429	8.2284	7.6736	8.7683	7.111	7.2939	5.5122	8.6131	8.2818	6.3332	8.0614	8.986	8.7879	7.454	10.1883	6.8638	6.251	6.2065	7.7938	7.8646	8.1689	6.6778	9.5493	8.3213	7.9353	8.3567	9.3337	8.0408	8.0478	10.8745	7.083	6.5463	7.4451	7.944
PF3D7_0400400.mrna1_1	PF3D7_0400400.mrna1_1;1097	1097	7.2553	7.4648	7.5976	7.4434	4.796	7.515	6.5833	7.0618	4.4601	8.5966	6.6408	8.1503	6.6107	4.9322	8.3663	6.7359	8.3353	6.923	8.2526	10.4736	8.1894	11.1663	7.3488	6.2675	6.7869	9.5382	5.4469	6.488	10.9423	8.0972	11.1152	6.5385	6.3259	7.5386	8.6988	6.708	6.6576	5.7926	9.4372	6.6342	4.8309	5.4077	8.0259	6.3813	7.5271	9.5621	6.6529	9.5302	13.2121	9.1977	7.738	8.3525	6.3402	7.7623	6.8367000000000004	7.9608	5.7206	8.8034	7.7835	5.5207	8.0034	9.0014	7.5505	7.8457	9.2552	6.3277	5.3782	6.283	8.1317	7.1332	8.4185	6.4665	9.6381	7.4377	6.8902	7.8964	9.5594	6.6986	8.2824	9.8968	7.1544	5.9458	7.5002	7.785
PF3D7_0400400.mrna1_1	PF3D7_0400400.mrna1_1;1098	1098	8.2441	8.3871	8.4781	7.0882	4.4535	7.8067	6.5294	7.0896	3.5934	8.6012	6.4946	8.1213	5.8309	4.9695	7.9262	8.3113	7.3637	8.0298	8.1363	8.8995	9.0268	10.796	9.1846	6.513	7.9733	6.5035	6.1254	6.6336	9.2494	8.6105	10.7734	9.3613	7.1371	7.9639	5.9023	5.9493	8.0529	6.6407	8.8328	6.8147	7.3206	6.3868	8.4486	6.8056	7.2547	7.9003	6.6066	9.0803	8.8465	9.649	7.944	8.8665	5.9834	7.9408	10.0073	6.7863	5.6929	9.1715	8.425	6.5481	8.7494	10.4369	8.0296	7.3493	6.1843	6.2722	5.673	6.9879	7.6505	9.2577	5.9674	6.702	10.5069	8.2518	6.4525	8.2973	10.4471	8.6463	8.1207	7.7229	6.6228	6.5829	7.9638	8.1112
PF3D7_0400400.mrna1_1	PF3D7_0400400.mrna1_1;1099	1099	8.1614	6.9808	6.6063	6.1175	4.7371	7.9758	6.0507	5.6076	3.4944	8.5088	4.5644	6.0873	5.6194	3.8866	8.1945	6.5604	6.2382	5.578	6.8388	6.9052	9.0461	10.231	6.6298	4.9491	5.7148	5.7004	7.425	6.2344	6.6816	8.0393	10.4619	6.7808	5.9823	5.675	5.1461	6.0372	8.2867	6.0659	7.9581	6.1477	4.7098	6.4179	7.3158	5.3754	7.0471	7.3045	6.3776	7.6251	4.8689	9.242	7.9819	7.402	4.6194	5.8856	6.8314	6.2346	5.314	6.731	8.8611	6.3475	7.1837	7.4706	8.5231	5.4519	4.3526	6.53	5.2265	6.2118	7.8967	7.2347	6.1018	6.0437	8.6236	8.9707	6.6936	7.4931	8.0579	8.1491	6.3297	5.7811	7.232	4.3341	7.3491	7.151
PF3D7_0400400.mrna1_1	PF3D7_0400400.mrna1_1;1100	1100	8.7861	7.099	7.3805	6.3246	4.1819	7.4418	6.1599	6.1081	4.916	8.6768	6.3576	5.942	5.9062	4.3896	7.5264	7.2472	6.0659	6.6875	6.4941	6.628	10.3953	9.3827	6.3315	5.935	5.189	5.2207	5.2392	5.4472	6.3983	9.1754	8.9076	5.4751	5.1635	6.1765	4.9165	6.4586	7.868	6.015	8.8677	6.6131	5.4009	4.8288	6.0881	6.5889	8.2414	7.7867	5.8014	9.3993	5.8535	9.0752	8.1199	6.2369	7.541	6.2012	7.3054	8.3257	5.1285	6.3756	7.9028	4.9293	7.7304	8.3412	9.1828	6.0976	7.9464	6.3646	5.3639	6.573	7.2297	7.9735	5.8955	7.2203	7.9464	7.6615	6.225	7.8724	8.238	8.1657	6.6616	7.612	7.5469	5.2483	7.2747	7.6084
PF3D7_0400400.mrna1_1	PF3D7_0400400.mrna1_1;1101	1101	9.2496	6.0088	6.767	6.2595	5.1902	6.5872	6.0902	6.7153	5.6865	9.6742	7.1348	5.8184	6.7093	4.0117	6.3916	10.2869	6.2895	8.4741	5.2735	6.2869	10.0442	8.4141	7.3051	5.2529	6.1733	3.4738	5.6156	5.546	6.5087	9.4576	8.5769	6.079	5.0934	5.6915	5.431	6.0056	6.8791	6.3045	8.6764	6.0821	5.5229	3.852	6.2977	5.6913	9.3347	7.0897	6.7979	8.624	4.7038	9.1974	8.5467	6.4565	7.8602	6.7388	7.2406	7.2496	5.714	6.0877	7.0602	5.8276	8.4517	8.5829	8.165	6.5771	8.6713	5.8179	5.667	6.2774	5.5103	7.4729	6.1845	6.0605	8.4845	7.5603	5.0009	8.5699	8.7752	8.7511	6.2817	8.4708	5.8006	6.1167	7.0738	6.1185
PF3D7_0400400.mrna1_1	PF3D7_0400400.mrna1_1;1102	1102	8.8463	6.8873	8.3169	6.6266	5.5632	7.2239	5.9006	5.7178	6.9005	8.59	6.7564	8.2184	4.8861	5.5298	6.6611	5.9016	5.4057	8.9189	5.6256	6.9077	10.3775	10.5954	5.1264	6.3899	5.126	5.6885	4.9593	4.5059	6.5487	9.276	9.6915	3.121	5.8672	5.5236	5.254	5.9026	7.619	6.784	8.7598	6.0014	5.8309	4.6467	6.9717	7.1584	8.3892	6.9622	6.3523	8.5502	5.7377	8.4641	8.3095	7.5308	7.8694	7.9352	8.0896	7.2323	4.5723	6.5609	6.7859	7.2166	7.3525	10.4551	10.0174	5.1152	10.135	6.1069	5.1882	8.2345	5.8555	7.6397	5.3903	5.3723	7.7161	6.9399	7.7981	6.8032	9.622	6.5181	5.9878	9.4158	6.3187	5.5014	7.9706	5.4555
PF3D7_0400400.mrna1_1	PF3D7_0400400.mrna1_1;1103	1103	8.4118	6.0237	5.7882	5.9805	5.6736	6.6216	5.2891	4.7344	7.0193	8.4822	7.1297	8.9277	5.2672	5.7703	6.8167	5.4799	5.6482	8.3112	6.2118	6.7403	9.4852	10.3576	5.5289	5.4479	5.8369	6.3593	5.269	5.7501	6.7799	8.4424	9.782	3.9928	5.6121	5.6366	5.0054	4.0575	8.9103	6.8086	7.5923	5.2055	5.1214	5.522	5.8644	6.7643	7.5343	9.1173	6.5303	7.7674	4.9607	6.5218	9.6976	6.5721	6.7867	9.0697	7.537	8.8061	4.8649	6.7617	6.0974	6.3199	7.6532	12.4174	5.9547	5.6579	9.2747	6.1585	6.3911	5.2608	5.4383	8.5623	3.9635	5.682	8.1793	7.1044	7.4178	7.6389	11.934	6.4872	6.9787	8.801	6.135	7.0208	7.2629	6.0858
PF3D7_0400400.mrna1_1	PF3D7_0400400.mrna1_1;1104	1104	8.5217	7.9581	7.4043	7.506	7.37	6.4251	6.4248	6.3416	7.4374	8.1317	6.5399	8.3693	6.7471	7.8506	6.1369	6.337	6.2479	6.9975	7.0967	6.6267	9.5851	8.7809	7.3282	6.7647	6.9955	7.6593	6.716	6.2534	7.4924	8.6958	8.9169	7.3393	6.922	7.5211	6.9318	6.0834	7.1777	6.8366	7.3597	7.624	6.3521	5.033	6.7702	7.3403	7.7102	8.1422	7.6148	7.6799	6.9298	7.0769	7.2439	7.1199	8.0678	7.0949	6.0951	5.9891	6.4482	7.0361	6.2259	5.627	6.1495	9.4672	6.406	6.3176	5.7142	6.6823	5.6707	5.2772	6.4456	8.7748	7.7107	8.0701	8.7645	8.5294	7.8693	7.8618	9.5627	7.5442	7.8269	7.9686	7.0772	7.2464	6.8585	7.7232
PF3D7_0400400.mrna1_1	PF3D7_0400400.mrna1_1;1105	1105	8.0388	4.9026	5.3309	6.5342	7.8619	6.4596	5.8382	6.3264	8.6298	8.4832	8.8635	10.2673	6.4355	7.1736	6.1577	5.3957	6.2705	9.6376	5.9062	6.7351	10.3781	12.3614	4.9416	4.6651	5.7536	5.0755	4.4886	4.8515	7.2908	8.8506	12.4638	3.1094	5.7827	5.5711	5.7255	5.9514	4.3806	6.1058	6.4248	4.3618	4.673	5.4832	7.5099	5.4912	7.1087	4.6398	6.5294	6.6254	6.0522	5.6761	5.6642	7.5185	5.2839	9.2208	5.8617	5.1309	4.5844	4.765	5.7195	7.2324	5.5868	10.7451	5.0639	5.7369	5.4033	6.3878	6.7768	5.9404	5.5954	5.9998	5.1189	5.4019	6.3361	5.6395	6.9484	6.1987	10.4986	4.8309	7.0037	5.2559	7.325	5.7939	6.7609	6.7285
PF3D7_0400400.mrna1_1	PF3D7_0400400.mrna1_1;1106	1106	6.2453	5.8647	4.9644	6.0188	7.9105	5.6699	5.2954	5.9018	8.5045	6.4211	9.328	10.5382	5.6865	7.3554	5.4449	5.5204	5.6876	8.2543	5.5027	6.306	7.3249	11.9763	7.2081	5.4199	5.6482	4.4803	5.3796	4.9941	7.0553	6.285	10.9525	6.3429	5.4515	5.3399	5.0887	5.4848	5.0609	5.5744	7.4987	3.211	4.62	4.5957	6.6499	5.9115	5.6608	5.2353	5.8535	7.3025	5.7054	5.3248	5.6191	5.7466	5.7493	8.8057	6.1377	5.2513	5.285	5.3406	5.3012	5.9768	6.0081	9.7409	5.6439	5.8058	5.319	7.4125	4.7344	6.0299	6.1451	5.6724	5.7007	5.3143	5.2638	5.6363	5.4617000000000004	6.2847	10.1546	5.9777	6.157	5.7509	6.9477	5.774	5.5024	7.1411
PF3D7_0400400.mrna1_1	PF3D7_0400400.mrna1_1;1107	1107	6.1064	5.4718	4.7409	5.5996	8.6296	5.4053	6.128	5.9243	8.2653	5.8943	9.7069	10.4106	5.4712	7.4041	5.5484	5.9162	6.2118	8.976	4.8904	6.9065	7.1737	11.9816	5.7708	6.6326	4.7819	5.0828	4.969	5.6542	6.5336	6.9291	11.2231	5.4767	6.1581	4.5945	4.8924	5.6291	4.9359	6.5002	5.8505	4.2675	2.7268	5.2087	6.2959	5.0112	6.2311	6.0663	6.1202	6.4699	6.0426	5.6679	4.3132	7.1311	5.6011	8.774	5.251	4.9236	6.5492	6.3425	4.7388	6.7029	4.6954	10.0392	6.0525	5.6296	5.1379	7.0126	5.4954	5.1173	6.8339	5.5072	4.797	6.4051	5.479	5.3944	6.9033	5.8522	9.9673	5.8298	5.4353	4.7506	6.7692	5.6444	6.1641	6.6463
PF3D7_0400400.mrna1_1	PF3D7_0400400.mrna1_1;1108	1108	5.7827	5.4416	4.7544	5.804	6.7331	4.0917	5.3208	4.1408	4.9006	6.269	7.3834	6.7049	4.6531	5.9467	5.0618	5.3334	4.8283	5.4832	5.5889	6.3896	6.3138	7.8613	6.5779	4.5945	4.2906	4.0557	3.6554	4.634	6.6146	5.8782	6.8923	6.4348	5.3082	4.9193	5.9572	3.9662	4.8797	4.6525	4.9923	5.0652	4.2906	4.5122	4.9203	3.5777	5.4189	3.5385	5.8946	6.1769	5.7634	5.157	4.8197	5.4182	4.2854	7.3603	4.784	5.8166	5.021	5.8037	5.7409	4.4653	6.2044	6.9931	5.0639	4.6392	4.7388	4.9828	4.5091	6.0336	6.917	4.957	4.7751	5.1239	4.9547	5.0849	5.3237	6.2269	7.4113	4.7929	5.8587	5.0618	5.6885	4.9198	5.9549	6.2525
PF3D7_0400400.mrna1_1	PF3D7_0400400.mrna1_1;1109	1109	6.1064	5.6662	5.2623	5.5859	6.0413	4.9828	4.8309	4.6264	4.7175	5.9632	5.0295	4.2683	5.0365	3.3132	5.1247	5.0505	4.6485	4.3262	5.4141	6.2382	11.2628	4.5886	5.2698	4.1803	5.8334	4.5185	2.1375	5.2269	6.0938	8.5735	5.1342	4.1859	4.2304	6.466	5.5024	1.3391	5.1243	6.6974	5.0904	4.479	6.716	5.7546	5.1069	5.4356	3.4114	4.5021	5.9086	5.1064	4.889	4.1659	5.0067	5.1077	4.7126	5.5195	5.4002	4.8674	4.5886	5.7737	5.2114	5.1089	6.1577	5.9644	4.5607	5.2273	4.0054	6.0043	4.7829	4.7719	6.144	4.9809	5.2399	5.9962	5.7745	5.2346	5.2784	5.7848	6.5524	5.9568	4.84	5.5625	5.1243	4.09	6.4568	6.2904
PF3D7_0400400.mrna1_1	PF3D7_0400400.mrna1_1;1110	1110	6.2357	5.5367	5.6879	5.7306	4.8831	5.4957	5.5883	3.6427	0.6041	5.5141	5.972	4.9117	4.7634	3.9616	3.9625	5.4989	5.2563	3.4236	5.6395	6.1054	6.2257	5.3621	5.3923	6.6324	5.2739	5.1214	6.0811	5.3764	6.4113	5.5671	5.8718	4.5795	6.258	4.6876	4.6041	5.0622	4.6814	5.8263	6.1119	4.854	5.5333	4.8634	5.3583	7.0641	5.7393	4.6235	4.645	4.8222	4.6921	5.0904	5.5298	4.701	3.4128	5.9734	4.7761	4.9269	5.6837	5.5838	5.098	5.0312	5.5091	5.8316	4.5644	5.4286	5.591	5.6061	5.4825	5.709	5.9336	4.5392	4.1595	5.5659	6.3132	5.3045	5.0492	6.6869	6.0054	5.2219	5.5966	5.0509	5.314	3.8268	5.2943	5.9477
PF3D7_0400400.mrna1_1	PF3D7_0400400.mrna1_1;1111	1111	6.962	5.3954	5.0832	5.3016	5.7774	4.8934	5.251	5.4195	4.9217	6.1595	5.4039	5.2095	5.9607	3.5021	4.2165	4.5521	4.1449	4.7479	4.3089	6.7612	5.2891	5.7613	6.1797	5.861	5.0483	4.5454	4.466	4.2965	6.283	5.8209	5.6568	5.3273	5.4643	5.6061	3.8768	4.1243	3.3176	5.0557	6.2772	3.4263	3.842	4.4222	5.3085	7.809	5.607	4.8822	6.035	5.2824	5.2292	5.1627	5.3078	5.2694	6.2365	6.1469	5.2388	5.7827	5.2672	6.2114	5.8917	3.3896	6.2135	6.1783	5.7398	5.7118	5.8342	6.0054	5.1198	6.477	7.4377	4.9079	4.0215	5.4941	6.285	5.6079	5.2769	5.7043	6.3568	5.3764	5.6444	6.0609	5.5723	5.2118	6.6979	6.1066
PF3D7_0400400.mrna1_1	PF3D7_0400400.mrna1_1;1112	1112	6.5376	4.7181	6.4146	5.8334	4.934	3.7366	5.557	5.1243	4.8644	5.9174	6.0468	5.3216	5.4741	4.9495	4.7856	5.9584	6.3851	4.5454	5.5577	8.1797	6.0157	4.4039	6.6392	5.1457	5.6014	3.86	5.1018	4.9991	6.8424	6.511	5.943	4.5832	5.7936	4.8723	5.3579	3.6668	3.8268	6.1709	6.0054	4.6554	4.0277	5.5841	4.0951	7.9654	5.8963	4.5379	6.2487	6.057	4.0815	5.0286	6.1266	4.3262	4.842	6.2791	9.8923	5.1619	5.4731	5.4591	5.5945	5.009	6.1564	5.8718	6.9649	5.8605	6.1637	5.8001	4.6229	6.6125	7.2091	10.4062	4.5404	5.14	5.7631	4.9265	5.9312	6.0081	6.5572	6.8487	6.2483	6.1346	4.8615	4.5969	6.6171	7.2746
PF3D7_0400400.mrna1_1	PF3D7_0400400.mrna1_1;1113	1113	5.6837	5.7279	4.841	4.8151	4.9141	4.1554	4.8826	3.2095	4.1675	6.873	5.3526	4.785	5.5901	0.1763	4.9411	5.0674	5.3359	4.5838	5.3723	6.6628	8.066	4.5509	4.2048	4.8022	5.4114	4.6719	5.7293	5.8309	6.8329	5.5993	5.8512	4.04	5.2906	5.503	4.6005	4.1562	5.1659	5.3583	5.6929	4.5692	5.4643	4.3576	5.8084	7.6498	5.2464	4.4634	5.4413	5.463	4.8099	5.0535	5.204	5.6963	2.3868	6.0794	5.4286	5.0396	4.9791	5.478	4.9112	2.6938	6.2941	6.3808	5.8807	5.8736	5.649	5.2001	4.8232	7.0649	7.3362	5.1791	5.029	5.3381	4.4548	5.1847	5.4909	6.3092	5.897	5.1587	5.272	5.3519	4.4053	5.1035	7.641	7.2946
PF3D7_0400400.mrna1_1	PF3D7_0400400.mrna1_1;1114	1114	5.6943	5.5348	5.3323	5.4896	5.2001	4.4128	4.8074	5.7973	4.7071	6.3728	4.9593	4.9937	5.2861	3.4906	5.3009	5.9129	4.9392	4.4005	5.1408	6.6223	5.6462	5.6871	5.06	5.3001	5.057	4.9074	3.9616	4.3298	7.0794	6.8535	5.8968	5.374	5.978	5.7074	5.6582	5.5512	5.3165	4.5242000000000004	5.8907	3.7887	4.8773	4.8364	5.3614	7.0299	4.6159	4.3498	6.3402	5.5426	4.9208	4.4168	5.8565	5.4683	2.6871	6.363	5.441	4.856	5.2215	5.5859	5.2987	3.9982	6.3318	5.9722	5.7923	5.0215	5.753	4.7887	5.9083	7.1479	7.3878	5.5738	5.2223	4.7913	6.2441	4.6088	5.464	6.5817	6.4007	5.6727	6.0402	6.1262	3.251	5.684	7.24	8.5136
PF3D7_0400400.mrna1_1	PF3D7_0400400.mrna1_1;1115	1115	5.8184	5.1707	5.1231	4.634	5.5361	4.7334	5.7024	4.839	4.4957	5.5188	5.8176	5.1102	5.4406	2.4699	5.2709	5.7065	5.3656	4.1803	5.2784	6.4499	6.3491	6.6119	6.3065	5.4819	4.9322	2.9709	2.8339	4.8074	6.6118	6.0626	6.555	4.6645	5.1942	5.7787	4.6685	2.4276	6.0839	5.0496	6.2542	6.0697	4.8166	4.5552	5.9732	5.9319	5.8807	4.7247	6.1601	6.2409	4.4874	3.905	5.8992000000000004	6.1247	4.6809	6.0734	5.7629	4.6565	5.7905	6.1673	6.0361	5.0531	5.8731	6.1997	5.7093	5.1603	5.0635	5.4715	4.7698	6.5671	7.4408	4.9704	4.8079	5.0312	5.9016	4.591	5.3628	5.4571	6.4155	5.7347	6.1485	5.246	3.9598	5.4403	7.2906	8.8702
PF3D7_0400400.mrna1_1	PF3D7_0400400.mrna1_1;1116	1116	6.3343	5.9595	5.8975	5.2865	5.7824	4.9093	5.8364	4.9764	3.568	7.097	5.465	5.5549	5.1942	2.8197	5.9889	5.1643	4.84	4.4848	5.5254	6.5435	7.2792	5.9348	6.6633	5.2188	5.9093	5.3999	4.1922	4.6035	6.3404	6.3528	7.2767	5.7861	5.2456	5.7353	4.6651	4.8629	6.211	5.0993	6.9562	4.3234	5.2437	4.3484	5.9526	7.6033	5.2836	4.9923	5.7068	7.5464	4.6253	5.3614	6.7331	5.7142	4.3391	6.3726	5.2895	5.2479	5.4571	6.5443	6.0268	5.2288	5.2242	6.1245	5.025	5.4135	4.7592	4.9914	6.1591	7.1936	9.8744	5.7021	5.1707	4.8505	6.152	5.7735	6.1643	5.9383	6.6294	5.7845	6.3973	6.195	6.4532	3.7897	8.3717	8.5265
PF3D7_0400400.mrna1_1	PF3D7_0400400.mrna1_1;1117	1117	6.4627	5.898	5.7274	5.6218	5.4033	5.4269	5.5586	5.3212	4.6943	6.2149	5.2449	5.3377	4.7474	4.8079	4.9416	5.2388	5.5478	4.8997	5.6548	6.2897	5.3245	5.8102	5.2791	5.7328	6.1683	5.1558	4.266	5.3154	7.1509	6.1493	6.488	5.1052	5.6311	5.7905	5.8063	1.4906	4.9828	5.1301	6.6437	3.3448	4.3183	3.1603	5.9413	8.3905	4.9695	3.7301	5.3067	5.7027	4.7076	5.243	5.8194	5.0815	4.1375	6.3517	5.1863	5.1243	5.1089	6.4723	6.2941	5.8475	5.3445	6.5171	4.9288	5.2615	6.0577	4.9246	4.4764	6.9764	8.8471	5.347	5.6562	5.3338	6.8406	5.0067	5.4509	5.6343	6.6953	5.7777	7.0041	4.306	3.9964	4.135	7.1582	8.49
PF3D7_0400400.mrna1_1	PF3D7_0400400.mrna1_1;1118	1118	6.5657	5.4886	6.0732	5.6843	4.4323	5.9896	3.6915	5.319	4.594	5.3223	5.4624	4.0942	5.5919	3.8846	3.9411	5.193	4.9444	2.5874	5.1579	7.0019	5.7856	5.9743	7.6135	4.7043	5.1056	4.2876	3.6218	4.5242000000000004	6.3217	6.4796	6.4606	7.2779	6.0598	5.4995	4.2563	3.6803	6.3275	5.5527	5.3399	5.0343	4.8817	4.2987	6.0592	7.1941	4.8909	4.6305	5.8107	6.0164	4.4731	5.0548	5.8763	5.2817	4.7115	5.8169	5.2468	4.9006	5.9227	6.5848	6.0188	5.2265	4.8151	5.9296	5.7216	5.5037	4.8659	5.4155	5.3698	6.2186	8.5109	5.488	5.0184	5.4449	6.3252	5.6513	5.6904	5.6761	6.1873	7.5091	7.2003	4.6212	4.9787	4.6685	7.6841	7.3041
PF3D7_0400400.mrna1_1	PF3D7_0400400.mrna1_1;1119	1119	5.6764	4.7856	5.4944	5.9481	4.5898	5.5512	6.0457	4.2713	2.943	6.6122	6.5498	6.2325	5.7777	6.1649	6.127	5.9725	6.083	5.8839	6.0141	7.1285	6.4187	6.3279	6.094	4.774	5.4138	4.9732	3.5521	7.2917	7.194	6.3132	6.991	6.4341	6.0264	6.5792	5.1827	4.1202	5.62	5.925	5.4121	5.0531	3.859	4.6713	5.6407	6.5875	5.8607	6.8982	6.4814	7.0447	7.6259	5.7344	6.9573	7.0135	4.1779	6.297	5.2468	5.7007	4.406	6.4376	5.3743	5.0339	5.7756	6.7233	5.7519	6.1208	5.5558	5.1135	5.5242000000000004	6.0354	8.4953	6.7505	6.7173	6.8325	6.3925	6.8828	6.9027	7.0763	8.2427	7.0667	7.1474	6.3261	5.7038	5.5081	7.1878	8.4537
PF3D7_0400400.mrna1_1	PF3D7_0400400.mrna1_1;1120	1120	6.5421	6.0083	5.9198	5.887	4.5613	6.0768	5.7436	5.26	4.0557	7.0551	5.9669	5.5091	5.1663	3.2928	5.95	4.8324	4.7554	5.2698	5.337	6.8699	6.5003	6.1882	5.441	6.0592	5.803	4.0241	4.8263	4.774	6.7743	6.229	6.858	4.6814	4.1334	5.6177	5.0312	2.0704	5.4128	5.5552	5.3034	5.3384	3.8319	5.1522	6.0188	5.4185	6.2046	3.7431	4.3625	6.4172	5.0453	5.6182	5.5308	5.1599	3.4828	6.2976	5.7824	5.696	4.84	7.3574	5.0418	5.5245	6.1623	6.363	5.5348	5.3349	4.6323	5.1198	4.7038	5.4992	8.1671	5.4456	5.2943	5.4138	7.1766	5.7653	5.568	5.998	6.5685	6.5711	7.1885	5.1177	4.7756	5.2277	5.6185	8.6728
PF3D7_0400400.mrna1_1	PF3D7_0400400.mrna1_1;1121	1121	5.826	5.5094	5.0644	5.8885	5.0374	5.3248	5.6132	5.0985	3.5472	5.9098	5.8084	5.3809	6.2887	3.5945	5.7425	5.6267	4.6508	3.7093	4.8777	6.6648	5.4386	6.0197	7.0023	5.4222	5.3593	5.2292	3.3785	5.0963	6.6611	6.3698	5.8094	6.9847	6.5938	5.6378	4.6594	4.4222	4.7142	5.0955	6.8963	4.8595	4.0917	4.4548	5.6591	4.7975	5.9715	5.1027	4.89	5.8512	5.1039	5.1056	5.465	5.7772	5.6812	6.3448	5.4998	5.1428	4.9059	6.4896	5.55	4.2449	4.8654	6.779	5.8858	4.9791	5.5515	7.998	4.5298	6.2961	8.005	5.5972	5.3656	5.605	6.9417	3.5753	5.5326	6.6714	6.3331	7.1181	7.099	6.0936	4.7929	4.0695	7.9303	7.8347
PF3D7_0400400.mrna1_1	PF3D7_0400400.mrna1_1;1122	1122	8.1638	5.5217	4.7708	6.4864	3.8022	5.2668	5.4489	6.4413	2.9653	7.5649	4.7949	5.5792	6.6604	4.8089	5.854	5.3785	5.8718	4.7903	5.0566	6.561	6.1861	4.6112	4.98	4.7661	4.3434	4.9174	5.9165	5.0514	6.3878	6.2439	6.5111	4.2847	4.7975	5.4273	4.3778	6.0043	4.366	5.1102	5.2806	4.785	5.4744	5.993	5.0708	6.0777	6.5256	5.4502	6.5803	5.2304	5.1843	6.4311	4.9982	5.5141	5.4909	5.4195	4.7474	5.2091	4.2638	5.5978	5.6206	4.8395	4.9491	6.8863	5.9549	6.2861	8.8488	5.4283	4.4249	6.5168	9.2631	3.9107	5.2976	5.7936	8.0925	5.5589	5.7148	5.9288	6.5573	6.3102	7.231	8.2452	5.4443	5.3621	7.2985	10.0723
PF3D7_0400400.mrna1_1	PF3D7_0400400.mrna1_1;1123	1123	7.3959	5.6067	8.292	6.3544	5.3937	5.8755	6.4486	6.8788	4.2839	7.2596	5.0233	5.8994	5.6203	1.0704	5.8644	5.9752	5.9639	4.6235	4.7949	5.8084	5.8792	10.1019	6.097	5.2961	6.4067	5.1424	8.1754	5.0152	6.4005	6.4593	9.5001	5.6974	5.2645	5.9568	5.7787	8.0989	4.4046	6.0391	6.2643	3.859	4.8515	4.14	4.1595	5.5267	6.855	5.1715	6.1807	5.7493	4.9312	4.9122	6.2837	3.9355	5.3691	6.4941	6.2238	4.3212	5.1603	5.5925	5.8612	5.1477	9.2772	6.5272	5.6076	5.9052	7.3993	10.1561	3.5323	5.0426	8.9511	5.6165	5.6058	4.1218	6.52	5.1322	5.3031	9.0862	8.7427	5.7658	7.5021	7.0961	10.1771	4.2935	5.6848	7.9832
PF3D7_0400400.mrna1_1	PF3D7_0400400.mrna1_1;1124	1124	7.0156	5.5509	7.1505	5.9355	1.4542	5.3771	6.0811	6.6651	4.6932	7.2617	5.7452	5.5753	5.432	5.1615	5.4094	5.9526	7.4105	2.0426	4.0426	6.5011	6.4707	8.8048	5.1218	6.1014	5.1579	6.2016	6.3572	4.4162	7.1047	7.3173	8.945	3.4128	4.588	5.4555	4.903	5.8676	5.2687	5.1663	6.7886	4.4621	4.7065	4.841	6.3158	5.3988	6.5832	5.3103	5.8824	5.7353	4.5454	6.0633	5.568	5.9669	4.7317	5.7785	5.0626	4.225	5.3782	6.0885	6.896	4.0609	7.9385	7.5846	10.2015	2.8679	8.8347	8.008	4.1554	4.8856	5.5011	4.9514	4.7645	6.0522	7.4165	7.5283	5.2513	8.1653	9.0943	9.1144	6.8355	8.9453	9.3831	4.6622	5.2157	6.1108
PF3D7_0400400.mrna1_1	PF3D7_0400400.mrna1_1;1125	1125	6.3858	5.195	6.3524	6.2474	4.6206	5.6599	6.5555	7.5591	1.3896	6.5234	5.0461	5.3331	5.1683	3.272	4.4496	5.4087	7.8848	3.8807	5.5144	7.1104	6.2532	6.6641	6.0982	5.845	7.9504	5.7842	5.314	5.433	6.7769	6.5371	6.4882	4.5373	4.9828	5.4333	5.6633	4.0858	4.607	5.7344	6.3553	4.4828	5.4848	1.5945	5.0862	4.5741	5.5373	5.4393	5.067	6.6571	4.9547	6.4917	3.943	5.3345	4.6519	6.2508	5.9644	5.5708	5.3823	6.9326	5.6693	4.8063	5.9635	7.4923	5.1767	5.1502	7.1415	6.288	4.5173	6.4288	5.2653	6.7546	4.8329	5.1755	8.5708	6.6872	6.2128	7.0244	8.8322	6.1127	7.1874	7.1081	7.3977	3.4594	6.0155	6.5923
PF3D7_0400400.mrna1_1	PF3D7_0400400.mrna1_1;1126	1126	7.3046	6.4341	8.3602	5.7821	5.9038	6.7045	7.4959	9.751	6.2806	8.1433	6.2638	5.7115	5.8316	6.0792	6.5785	5.7469	9.865	4.4588	6.8037	10.2152	6.8188	8.0361	12.1733	5.433	5.6826	6.7552	4.712	5.9885	9.6043	7.0435	8.7391	12.1654	6.1621	6.842	6.8062	5.1723	4.5558	6.306	6.7712	5.7541	6.5446	4.9699	5.5659	5.14	8.0598	7.8938	6.8157	7.0112	4.9914	6.1389	7.7229	4.3111	7.1069	5.9912	5.6761	5.853	4.5254	9.6973	7.4576	8.12	7.2764	6.6972	7.2897	6.4005	11.1885	8.2263	5.1859	6.3835	5.5245	6.3494	7.2777	5.7692	11.0918	8.6049	7.1043	7.9525	9.2242	7.3419	7.4521	11.7328	8.2431	6.6199	6.8295	7.36
PF3D7_0400400.mrna1_1	PF3D7_0400400.mrna1_1;1127	1127	6.6723	5.2847	5.765	5.8572	4.9878	4.8866	6.5841	7.8146	3.3074	6.414	5.021	5.7716	5.4951	3.6404	5.292	5.5771	7.7566	3.957	5.151	7.8915	5.7866	5.6764	9.4622	5.2008	5.2593	4.9823	5.1264	4.9695	7.4877	6.9681	6.7015	9.1277	6.0446	5.0674	4.5987	5.0777	5.5097	6.1805	6.0056	4.3341	5.1073	4.3743	6.4388	4.5963	5.8797	4.6582	6.102	7.4176	4.8733	6.6245	5.957	6.2445	3.9754	7.1186	4.1018	5.4621	5.6699	9.9265	10.0743	4.8694	6.7679	8.06	6.1833	5.3951	7.1148	6.4984	4.272	5.8892	3.9919	5.8447	5.1835	5.7991	8.7237	9.9033	6.2311	7.7963	8.6133	6.3363	7.0315	7.7871	6.6974	4.6843	6.7469	5.5937
PF3D7_0400400.mrna1_1	PF3D7_0400400.mrna1_1;1128	1128	6.0932	5.106	4.6685	5.5723	3.3349	5.4249	5.3438	5.9834	3.9782	7.2243	5.0272	4.2188	4.5223	3.6508	5.1085	4.9317	5.9975	4.7104	3.9736	5.7274	5.2873	5.9738	4.7554	3.7856	4.5904	4.8293	4.8395	4.3169	4.8639	5.5163	5.2909	5.6633	3.855	5.0492	4.8743	4.9307	4.5329	2.9819	5.5723	5.4864	5.1473	3.7918	4.7366	5.0639	4.1119	3.557	4.3547	5.796	5.2059	5.1247	4.5217	5.464	2.1859	6.8431	4.406	4.8938	5.9376	6.8911	9.524	4.6536	6.7719	7.1884	4.9809	5.1428	7.7659	5.4366	4.917	5.554	3.2898	4.8689	5.0112	6.0868	5.7732	9.5653	5.5916	7.7758	8.615	4.6531	6.4906	7.6695	5.7782	4.6294	6.8278	5.8237
PF3D7_0400400.mrna1_1	PF3D7_0400400.mrna1_1;1129	1129	5.7331	5.2798	4.4162	4.6921	4.6276	4.8733	4.7181	3.3103	3.9973	6.0706	4.7861	4.516	5.2943	3.479	5.3122	4.9312	5.243	3.3132	4.1135	5.4611	5.126	5.1477	4.7929	5.0725	4.3646	4.6439	3.7452	4.5116	5.5463	5.373	5.8342	3.5336	3.3363	5.3374	5.3161	4.0609	4.0054	4.8354	5.2172	5.3356	5.5008	3.257	4.0391	4.1301	4.4053	4.5934	5.1878	5.0157	4.4121	3.2434	4.4725	4.1827	1.6736	5.4584	6.5325	4.9026	4.8084	5.8232	6.86	4.1859	5.1445	7.0579	4.257	5.5426	7.6279	5.7565	4.853	5.3816	4.7724	6.4542	5.2456	6.0257	7.1027	6.9294	4.7751	5.8738	7.3285	5.4293	5.6536	7.2807	4.2593	3.957	5.9871	5.7806
PF3D7_0400400.mrna1_1	PF3D7_0400400.mrna1_1;1130	1130	6.1133	5.7884	5.5925	3.384	4.054	7.4893	5.0184	5.1755	4.2891	5.7181	5.9329	5.5913	4.8909	2.7463	8.1386	4.5644	5.729	5.2153	3.101	3.9653	5.1396	2.9373	4.7447	4.4403	5.3416	4.4522	5.1655	4.3834	5.3649	5.6331	5.5364	4.0321	4.2396	5.2612	4.8104	4.903	4.0883	4.3937	5.9312	3.3951	5.0286	4.1152	3.9653	5.3519	4.3757	4.2165	5.2304	6.5683	4.0161	4.9635	5.2578	4.3434	5.1946	4.4155	5.4346	5.0993	4.8644	5.0553	6.3985	5.5435	5.3255	6.314	5.3796	6.6078	6.4699	4.3896	3.7257	6.5466	5.1973	3.7981	4.7597	5.2079	5.8672	6.1546	3.6392	5.2063	7.6774	5.7594	7.1629	6.9605	5.6789	3.0976	6.3625	5.0219
PF3D7_0400400.mrna1_1	PF3D7_0400400.mrna1_1;1131	1131	6.7812	5.6648	5.4578	4.9754	3.9402	7.097	5.2188	6.0361	5.4195	6.4547	5.5963	5.1655	5.568	1.433	7.5482	5.0277	6.1475	4.2001	5.4851	4.1827	5.3183	4.8595	5.0152	4.7876	5.0179	5.3688	6.1102	4.1285	5.813	5.915	6.1043	5.9542	6.0283	5.7884	5.2091	5.126	4.1906	4.6427	5.8081	4.9621	4.84	4.9336	5.3533	3.851	6.2919	4.8822	4.5348	5.939	4.5552	5.7458	5.2165	6.0659	4.9796	5.4046	4.8146	4.6485	3.4777	6.1075	6.4547	4.1268	5.4783	6.9564	4.2547	5.4084	5.7592	5.1297	4.6444	5.647	5.1039	4.916	4.2334	5.1485	5.3132	7.2565	5.4236	6.1189	8.0868	5.6103	5.742	7.0361	5.275	5.202	5.9023	5.4867
PF3D7_0400400.mrna1_1	PF3D7_0400400.mrna1_1;1132	1132	6.5076	4.3406	5.2219	4.8674	5.025	8.7169	6.1006	5.8834	3.7918	7.04	4.5236	5.9186	5.1428	5.1514	8.8242	4.9227	6.286	5.575	5.2219	6.2445	8.1008	4.8495	4.9146	5.6047	5.3338	4.384	5.0704	4.9588	5.7021	6.8628	6.0372	5.1502	6.1568	6.0253	5.0909	3.8924	5.0583	5.3096	5.978	5.054	5.0369	4.4039	6.4542	4.6769	5.5144	5.3568	5.5524	5.7605	5.7118	4.0054	5.4124	6.555	6.31	5.4356	4.7038	5.2615	5.4091	6.9554	7.7972	4.6915	5.9533	6.9396	5.7527	5.3352	7.1664	6.4596	4.7447	5.7692	4.5472	5.4416	4.8258	5.0148	8.8001	8.11	4.6719	6.6384	7.8698	5.9986	6.0775	7.6858	5.9153	4.0575	6.5593	3.3234
PF3D7_0400400.mrna1_1	PF3D7_0400400.mrna1_1;1133	1133	6.9498	5.439	5.4647	5.876	4.6124	6.9419	5.3056	3.6053	5.266	7.3789	5.1591	5.7038	5.2426	4.4816	7.4806	5.5179	5.4519	4.1102	4.9565	4.3632	7.1299	4.9463	4.9855	5.3455	4.8156	4.6182	5.9416	5.4383	5.3858	6.0081	6.0717	4.844	5.7748	5.4558	4.4621	4.3875	5.6331	4.9074	6.8343	5.8792	6.3997	4.347	6.154	4.5497	6.6097	5.1671	5.26	6.347	6.7231	3.0824	5.6738	5.9966	4.0365	5.9873	5.4033	5.7257	4.9676	6.4931	7.5128	4.488	5.3653	8.1927	9.5036	5.4851	6.8407	5.4689	5.0453	5.5021	4.9307	4.9093	6.6446	4.9533	6.5157	6.932	5.6651	5.6447	9.0566	9.2178	5.6865	6.7908	4.8822	3.7015	6.0018	5.1106
PF3D7_0400400.mrna1_1	PF3D7_0400400.mrna1_1;1134	1134	7.7749	6.2174	4.3882	5.1445	5.2227	8.352	6.0949	5.5817	4.1202	7.3347	4.0286	5.2957	5.6741	2.9449	8.3498	5.4406	6.0674	5.0734	3.7257	5.7353	5.1989	5.7782	6.1647	6.6734	3.8115	3.846	5.5005	5.1081	5.7856	6.1289	5.6238	5.7463	6.2093	5.4313	4.7602	4.7463	5.1763	5.1607	6.9783	6.3897	6.0444	4.857	5.3909	4.8248	6.7032	4.8084	4.8027	6.8255	6.7997	5.5484	4.957	5.1739	6.433	6.384	5.2342	4.7148	4.8207	6.4925	7.8172	5.8379	6.35	5.9971	7.5642	5.2555	6.4041	5.3063	4.3045	5.1775	5.0259	4.7724	4.8354	5.4568	6.8541	7.681	6.1983	6.0429	6.4565	6.6734	5.8268	6.3651	4.9754	3.8176	6.017	5.3291
PF3D7_0400400.mrna1_1	PF3D7_0400400.mrna1_1;1147	1147	12.5988	5.8875	5.6929	5.1181	5.2464	6.7096	5.1831	5.2118	5.4702	13.051	5.5629	7.1893	5.4124	5.1485	6.6806	4.9439	5.0518	5.5564	6.0689	6.4388	6.9005	5.8587	5.2487	6.9997	5.1181	5.2917	4.888	4.9754	6.6545	6.9366	6.1173	3.441	5.7934	5.9124	5.2095	5.9134	6.1603	7.0741	6.6095	5.2675	5.0985	5.3129	6.2922	5.5348	12.4002	5.4816	7.7697	6.1849	4.8822	5.3796	5.6781	6.6788	5.6767	5.9825	6.3535	4.0583	5.9642	7.505	6.4007	5.6702	5.0768	6.5902	8.1404	6.7519	5.1607	6.4925	4.5027	5.7013	8.3897	6.5272	4.6679	6.1037	8.2344	6.5592	6.2617	5.8104	7.9741	7.682	6.3203	5.9474	6.7458	3.9709	6.2361	7.9058
PF3D7_0400400.mrna1_1	PF3D7_0400400.mrna1_1;1148	1148	12.9772	5.9846	6.3192	5.588	5.0644	8.1191	5.3063	5.7249	5.9437	13.4129	5.8027	6.4819	6.0753	3.6241	7.7471	6.1745	6.1202	4.4243	5.7214	6.1428	7.5428	5.496	6.3531	6.0544	5.6241	5.7866	6.6509	5.9953	6.6578	7.9161	7.4015	5.3568	7.4103	5.7024	5.7227	5.5201	5.9789	8.8213	7.0046	5.7301	5.8462	5.3611	6.1755	5.3757	12.7211	5.3262	8.1926	6.8824	5.7597	6.6999	5.2388	4.4751	5.8495	7.3753	6.0561	4.6949	5.9348	5.6223	5.804	6.2784	6.0281	6.3462	9.0712	6.2756	6.1607	6.2403	4.8904	5.1961	9.0599	6.5899	5.7637	6.0389	7.385	6.4859	6.4952	6.6616	7.1644	7.8775	7.5966	5.7371	7.1261	5.8602	6.3176	9.7097
PF3D7_0400400.mrna1_1	PF3D7_0400400.mrna1_1;1149	1149	13.114	5.2961	4.366	5.735	4.4712	5.5518	5.841	4.9736	3.5862	12.339	5.1811	5.5692	5.3132	3.0721	5.0215	4.7671	5.581	9.5687	5.4709	6.5801	6.0193	5.5444	6.0963	6.7581	6.1393	3.8329	3.6668	4.7317	6.867	6.2673	6.3735	4.2563	6.2893	6.0277	5.2388	3.0303	3.3462	5.9241	6.5948	5.2157	5.9846	4.9547	5.7536	5.3698	11.9452	5.599	6.7324	6.3583	5.0785	5.4202	5.9512	5.3111	6.1731	6.4012	5.3892	5.2604	5.5865	5.2865	5.7485	5.5463	10.5395	6.4696	5.4673	5.3413	4.8575	4.6685	6.035	5.3988	8.9203	5.4199	5.4226	6.3987	5.9186	5.1981	6.4395	10.3326	6.762	6.8988	6.1183	5.4841	5.3736	5.5236	5.7602	8.8524
PF3D7_0400400.mrna1_1	PF3D7_0400400.mrna1_1;1150	1150	10.3976	6.0314	6.0896	6.1489	5.6082	6.2305	4.5999	4.332	6.719	10.6893	5.0488	5.3273	5.2559	4.8465	5.0215	5.6985	5.3667	6.4453	5.9556	6.589	5.9115	5.3802	5.5774	5.1064	5.1611	4.0009	5.3198	5.6991	6.5247	6.0997	6.3092	4.3096	6.4786	5.8567	5.3519	4.9932	3.8074	5.3782	6.0239	4.1803	5.4216	5.8227	5.1675	3.756	9.4712	4.7866	4.9293	5.3906	7.7925	4.4256	5.4091	5.4715	6.0444	6.5136	5.4246	4.7597	5.7109	5.9122	5.2273	5.0794	7.0682	5.5789	5.4466	4.5091	4.926	5.4673	5.3056	4.9727	7.7682	5.0548	5.3743	5.4653	5.5289	4.7887	5.7602	6.9861	6.264	6.5865	6.4607	5.9821	4.6966	4.3399	5.3388	7.9532
PF3D7_0400400.mrna1_1	PF3D7_0400400.mrna1_1;1151	1151	7.7777	6.2271	6.1416	5.8853	5.5163	5.0717	4.218	4.2342	4.2638	8.1744	6.4405	5.4216	5.382	5.4653	5.1412	5.8316	4.8763	8.2192	5.4107	7.4031	6.1031	6.017	6.3246	6.9373	5	4.5348	5.0108	6.9436	6.7773	5.8989	6.4764	5.0583	5.8462	5.0951	4.9411	3.9873	4.5385	4.5002	6.193	5.7732	5.0259	4.3847	4.8777	7.5566	5.9357	3.8924	5.9679	6.8333	10.0808	4.2906	4.7065	5.7884	5.3338	6.5872	5.2036	4.9107	4.3526	5.8133	4.742	5.6528	9.388	5.9272	10.438	5.8286	4.8704	5.2638	4.9098	5.7772	7.0548	6.7036	5.0704	5.3388	6.8128	5.1542	4.742	8.2234	7.1377	6.4609	5.6676	5.3792	5.1396	5.2323	5.6857	7.3104
PF3D7_0400400.mrna1_1	PF3D7_0400400.mrna1_1;1152	1152	6.3382	5.5823	4.9787	5.714	4.9231	5.6837	5.3747	5.839	4.3205	6.3997	5.9825	4.7975	5.9699	4.4396	5.1131	4.9255	5.2357	4.1465	4.7613	6.4707	5.6209	6.045	4.7824	5.4696	4.99	5.5723	3.8032	6.2464	6.9092	5.2924	6.4983	4.4944	5.8943	5.6109	6.0132	3.0755	4.6088	5.4269	6.077	4.5379	5.5774	4.5951	5.682	4.8555	4.0241	5.3656	5.1522	5.7639	5.1961	4.9425	5.0587	4.8575	2.025	5.6845	5.5033	4.7787	5.4289	5.5173	5.0259	5.5248	5.5975	6.0787	4.3771	5.1404	5.1619	5.8104	4.306	4.7214	6.8245	5.9083	3.8339	6.4345	5.9385	5.5068	4.5229	5.6171	6.115	5.5595	6.4586	5.5435	5.6465	3.5945	4.7576	7.5347
PF3D7_0400400.mrna1_1	PF3D7_0400400.mrna1_1;1153	1153	6.5303	5.5527	4.7296	5.8392	6.0464	5.3205	5.9057	4.8654	4.6932	6.0286	5.7509	4.9444	4.5814	5.0993	5.228	5.4114	5.4954	6.6485	5.9093	6.673	6.0494	5.8627	5.5705	6.3908	5.3323	4.991	4.1027	5.3038	7.4847	6.8579	6.3372	4.4542	5.6112	5.4192	4.6622	4.2563	5.2122	5.7861	6.4251	4.986	4.5801	5.4809	5.5993	5.4575	5.0152	5.4419	6.1585	5.5886	5.3154	5.4155	6.057	5.3423	5.0045	5.2334	5.4087	4.3792	5.6103	6.132	5.2702	4.7698	7.4259	6.5111	5.3885	5.0224	5.2795	5.3118	5.2149	5.0836	6.8909	5.6716	4.1731	5.6786	6.1562	3.859	5.0152	7.4827	6.9348	6.2623	4.9923	5.1123	5.013	4.6662	5.7197	8.2125
PF3D7_0400400.mrna1_1	PF3D7_0400400.mrna1_1;1154	1154	7.0334	5.9477	5.3491	5.7544	5.517	6.3102	5.7331	5.5527	5.7407	6.6463	5.6548	5.3452	5.7716	4.9463	4.9322	4.7729	4.846	7.1916	5.3937	6.9313	6.2378	5.1391	4.9269	5.8592	5.5913	4.1938	4.3771	5.2713	7.2885	6.6128	6.2219	4.7115	6.4004	5.6035	4.9279	4.1953	4.6502	6.0011	6.7104	5.0228	4.8595	6.3431	4.842	5.1934	4.5441	5.2044	5.8507	6.5561	6.0396	6.1761	4.272	5.3677	4.8997	6.2434	5.7247	4.9777	5.2983	6.5604	6.0732	3.8629	7.7265	6.4557	5.3861	5.8804	5.7415	5.9925	4.8535	5.1859	8.4365	4.889	5.8487	5.8477	6.7138	4.6599	6.0437	7.0848	6.9639	6.1791	5.3012	6.0936	4.153	5.5789	5.8001	6.9221
PF3D7_0400400.mrna1_1	PF3D7_0400400.mrna1_1;1155	1155	6.7581	5.1643	5.7863	6.4153	6.609	5.1759	5.5379	5.0085	4.5619	6.8349	5.4764	5.0772	4.2683	5.5804	5.6349	5.7054	5.6876	6.67	5.5711	6.4678	6.246	4.5135	5.8627	6.3702	5.0785	3.842	5.4705	5.43	7.1997	6.5067	5.1743	4.2373	6.0332	6.866	5.5046	5.1039	4.0712	4.7554	5.4803	5.0219	7.0346	4.466	4.9117	6.0518	6.0297	3.5472	6.3586	5.8048	5.9665	5.435	5.7766	5.5607	5.5832	6.8785	5.0993	4.8089	4.1243	5.4179	5.3882	5.921	7.3008	7.4634	5.9234	4.9069	5.7388	4.6259	4.8181	5.4466	7.6199	5.3041	5.2657	4.8258	6.3665	5.8006	6.4463	6.9979	6.9651	5.8094	6.3963	6.5895	4.3646	3.4777	5.7355	7.1817
PF3D7_0400400.mrna1_1	PF3D7_0400400.mrna1_1;1156	1156	6.7635	5.8243	5.8194	5.6977	4.9528	5.6436	5.6244	4.8763	3.0892	5.7803	5.1039	4.5354	4.0959	4.2126	4.729	5.8775	5.5475	5.4525	4.8084	6.2456	6.7586	6.1058	4.8309	6.3471	5.975	4.6421	5.1056	5.4492	6.8775	6.2898	5.497	3.2032	6.1867	5.3646	5.0023	3.8197	4.8309	5.1018	6.0208	4.327	5.4293	5.756	5.2668	5.7074	4.5084	4.9284	5.2396	5.6244	4.7247	5.2246	5.785	4.701	4.3413	6.1975	5.7369	5.0479	5.8856	5.9437	4.1085	4.8924	7.3723	5.5671	4.7634	4.7698	5.4346	4.9279	4.1755	5.9212	7.6139	4.7268	4.4443	6.21	6.2547	4.6317	5.2716	6.0199	6.5148	6.1489	6.1291	5.9463	5.6834	5.7751	5.856	7.7731
PF3D7_0400400.mrna1_1	PF3D7_0400400.mrna1_1;1157	1157	6.152	5.4456	5.8204	5.594	5.1461	5.4226	3.9514	4.7382	5.0418	6.4611	5.4443	3.9964	5.3858	5.1085	4.887	5.6536	5.0674	8.5766	5.6882	6.5904	6.3695	5.3858	6.1305	5.8377	5.3916	2.1243	5.0704	4.6656	6.2468	5.811	5.6041	5.4819	5.5046	5.6156	5.732	4.1135	5.1223	5.7824	6.0736	4.6769	5.1997	5.1436	4.435	5.4403	5.3632	2.7225	5.6792	5.0405	5.2095	5.5463	5.2619	5.202	5.3509	6.5114	5.3802	4.5148	4.7629	5.4019	5.9248	5.9298	6.6312	6.1607	4.774	4.6764	4.3176	5.3334	5.6056	5.6639	6.939	5.1252	4.4548	5.5937	6.374	4.8151	5.7706	6.5075	7.1413	4.8227	5.044	5.0356	4.8125	5.6299	5.8286	7.9664
PF3D7_0400400.mrna1_1	PF3D7_0400400.mrna1_1;1158	1158	6.4973	6.0847	5.4705	5.5472	4.975	6.0226	5.8099	4.0295	4.3957	6.0575	5.9718	4.6358	5.1894	3.9764	5.2269	5.1623	5.5708	8.3996	5.5214	5.7729	6.4471	5.9962	5.235	6.097	5.437	4.464	2.3248	5.6829	6.1633	6.1369	6.3858	3.843	6.3094	5.5708	5.641	4.3519	5.1918	5.8943	6.0781	5.033	4.7021	4.2645	7.3332	5.2791	5.6002	4.4931	4.7175	6.2865	5.5049	5.2095	5.8897	6.5106	5.1039	6.3447	5.2765	4.6781	5.2238	5.6418	5.8758	5.1566	5.7554	5.8834	6.7069	5.0751	5.4104	5.464	5.4838	6.1815	7.9238	5.3448	5.7093	4.9406	6.745	5.2048	5.4705	6.4625	6.6585	5.9064	5.8982	6.0866	5.0887	5.1293	5.114	8.7496
PF3D7_0400400.mrna1_1	PF3D7_0400400.mrna1_1;1159	1159	8.6336	6.2273	5.5094	6.0832	5.5898	5.1313	6.8314	4.797	5.2604	8.8575	5.8951	6.71	5.2418	5.1981	5.1081	9.1557	5.6913	5.4446	5.8092	6.5243	5.7369	6.1185	5.7203	6.7361	4.26	4.8135	5.3245	6.3181	6.1965	6.1274	5.8342	5.204	6.8597	5.522	5.3933	5.6993	5.2813	6.1737	5.3806	5.757	4.1202	4.9227	5.6479	5.6772	7.7238	5.2976	6.2988	6.614	5.3981	5.7882	5.0139	5.4496	5.599	6.6215	5.3813	5.1707	5.5339	6.3268	5.384	5.4246	6.3436	6.4444	6.6918	6.0796	5.7806	5.5549	6.3925	6.1669	10.3127	6.452	4.6496	6.9456	6.5621	5.7214	5.879	5.7274	6.3771	6.568	6.2157	6.3094	4.9255	6.4104	6.0288	10.4891
PF3D7_0400400.mrna1_1	PF3D7_0400400.mrna1_1;1160	1160	6.0596	5.5925	5.5342	6.1673	4.3964	4.701	4.8192	3.6194	5.9937	5.8158	5.7858	4.4686	5.7444	4.9383	5.8425	5.1894	5.5357	4.4053	5.6985	6.4499	6.0387	5.6061	5.0742	6.6918	5.9782	4.9768	4.0081	4.8181	6.5086	5.4751	6.2681	4.0418	6.6153	6.6738	4.7608	4.4783	5.4158	5.2694	7.3161	4.8709	5.8422	4.4012	4.9083	5.1198	4.9439	5.3427	6.3118	5.3223	4.1185	4.2373	5.1214	4.8268	4.7634	6.7451	4.5135	5.3427	4.9612	5.8407	5.9798	4.0875	5.9907	4.4919	5.4512	5.6106	5.3858	5.1875	5.2806	5.6427	7.2943	5.6982	5.1453	5.9968	6.4167	6.0585	5.8567	6.4668	6.3354	5.2869	6.0135	4.9805	4.5008	5.0188	6.0301	7.6733
PF3D7_0400400.mrna1_1	PF3D7_0400400.mrna1_1;1161	1161	6.7612	5.9126	6.1412	5.814	5.6235	4.4679	4.1922	4.3052	3.7004	6.3904	5.6826	5.0798	5.4545	3.9203	5.2157	4.0934	4.3944	4.9458	5.269	6.9823	6.2443	6.4524	4.7991	4.742	5.9533	4.8654	3.2403	5.6904	6.8125	6.7211	6.2054	5.4915	5.8472	5.5024	4.627	3.6299	5.5457	5.5595	5.5254	5.2246	5.3212	4.2517	4.516	5.9153	5.841	4.98	5.9348	5.966	5.8497	4.8099	4.6673	4.9179	3.8359	6.0509	5.4026	4.3074	3.101	5.9891	5.1285	5.4269	6.0301	6.2073	5.2589	5.7238	5.5251	5.9519	5.1247	5.8293	8.959	6.1383	4.9495	5.6156	6.1328	3.8237	5.6381	6.3583	6.2483	5.8019	6.5806	6.1428	4.121	5.021	5.2935	8.8511
PF3D7_0400400.mrna1_1	PF3D7_0400400.mrna1_1;1162	1162	6.8074	5.275	5.8809	6.5171	6.1997	5.8914	5.5537	6.0146	3.7247	6.9972	4.8505	5.6648	5.2798	2.9411	5.7554	6.1789	4.934	4.3349	5.5506	7.4583	6.3322	6.7381	5.6363	6.6004	4.916	4.1043	2.5826	5.851	6.628	5.0514	6.3584	4.5692	5.5638	5.6949	5.204	2.6803	4.2839	5.5783	5.6267	4.9227	4.306	5.3041	6.1293	5.7774	6.0522	5.3125	5.9112	4.5441	4.1489	5.0959	5.761	4.5844	4.2396	6.2491	5.761	4.2149	5.0409	6.4459	4.6294	5.3183	5.2199	6.4542	4.6668	4.3561	5.7493	4.9083	5.6439	5.9481	8.7119	4.6129	4.4738	5.5901	5.3313	4.9083	5.3988	4.89	6.5348	6.2943	6.8084	5.6817	3.8063	5.8245	5.7816	7.842
PF3D7_0400400.mrna1_1	PF3D7_0400400.mrna1_1;1163	1163	6.5226	5.5119	5.4976	5.7517	4.7398	5.7477	5.5276	4.3944	5.8669	7.0333	4.9565	4.8001	5.4293	4.3448	5.4077	4.8555	5.8309	5.2865	6.2451	6.9346	6.0396	6.0864	5.5286	6.6673	6.3501	5.2839	3.5886	5.9059	6.2784	5.4162	6.55	5.4992	6.3854	5.2361	5.3309	3.3363	5.0099	5.4915	5.9759	5.5942	4.5868	5.1481	5.2472	5.5534	5.8427	5.2001	5.9711	7.1281	5.093	6.0533	5.0339	5.8311	3.3349	6.5262	4.5963	1.9486	6.0119	6.2401	5.6831	5.3611	5.8309	6.4555	6.0561	5.9255	5.6625	5.0548	5.8035	4.0985	9.0512	5.9729	4.7257	5.7727	6.4271	5.0063	6.2948	6.5259	6.9174	6.797	7.1367	5.9912	5.3452	5.9752	6.0029	9.2559
PF3D7_0400400.mrna1_1	PF3D7_0400400.mrna1_1;1164	1164	8.3857	5.6513	5.9491	6.5053	5.3558	6.0512	4.7126	4.8565	6.0259	7.95	3.9551	5.3001	6.2843	4.5242000000000004	6.1404	5.779	6.2174	4.7871	5.43	6.9647	5.578	6.0314	7.7604	7.8422	6.7936	4.3937	4.3399	5.7541	6.9714	6.709	5.5993	8.7433	7.7458	6.9623	5.991	4.4469	4.5765	7.1663	6.0139	4.4614	5.4673	5.5957	6.5356	6.0173	8.9845	5.8076	6.9327	8.1423	5.8374	7.0985	6.4555	7.1293	5.1404	5.9948	5.8787	5.8035	4.3757	6.64	7.5809	6.4005	7.0102	6.7282	5.3951	5.3733	6.0885	6.9804	7.0024	5.4209	10.8535	5.684	6.2793	5.4718	6.4707	6.5247	7.7237	7.0163	6.9082	5.7777	6.4885	6.6666	6.5239	8.1878	5.9844	11.0931
PF3D7_0400400.mrna1_1	PF3D7_0400400.mrna1_1;1165	1165	8.1566	5.8848	5.4185	6.4152	5.3327	6.239	5.915	7.4578	6.7655	8.2124	5.6834	6.4416	5.2784	5.3586	6	5.6179	6.5798	4.6927	4.8968	7.0129	5.9023	5.1751	9.5363	8.7221	8.3216	5.3547	6.1229	5.841	6.9722	9.5076	6.3632	9.6234	8.2601	8.234	5.1579	4.4542	8.2228	9.1184	7.1623	4.9616	5.68	4.6576	7.1528	5.7842	8.4743	6.9825	8.6494	7.1786	5.437	7.121	6.6076	6.986	7.3942	6.0115	5.96	6.6045	5.1823	6.1297	5.6702	6.2329	6.4622	6.6375	5.0361	5.383	6.4446	6.4692	7.4952	6.2895	10.6806	4.1293	6.7252	7.0704	7.2039	6.312	8.1239	7.281	7.1456	6.732	6.5184	7.2823	7.3779	7.0852	7.9914	11.4651
PF3D7_0400400.mrna1_1	PF3D7_0400400.mrna1_1;1166	1166	9.5211	6.7167	9.021	6.1311	6.5914	7.167	6.0757	8.2027	7.4934	10.142	7.7158	9.0182	6.4348	6.6885	8.1841	6.7229	8.267	4.5097	4.9397	7.343	8.3254	7.0074	10.2762	8.0218	7.7901	5.8592	4.1473	6.1154	7.3007	8.0558	7.2823	9.4851	7.9083	8.8067	5.4535	5.4121	8.3053	11.5627	8.4151	7.8547	7.4998	5.2284	7.0593	6.1876	8.4065	8.2717	10.8967	9.514	6.2917	6.8154	6.9785	7.0585	5.1073	6.3282	5.9934	6.4552	5.8846	7.2206	5.76	6.8892	6.6753	7.3301	6.1793	5.5144	8.296	6.4668	7.7233	5.3477	10.3472	7.3399	8.2849	6.4179	8.194	6.8897	7.0578	7.4214	8.7686	6.04	6.1221	7.8769	6.3717	7.8422	5.9345	9.829
PF3D7_0400400.mrna1_1	PF3D7_0400400.mrna1_1;1167	1167	9.6481	6.4874	8.56	5.6369	6.0868	9.3722	4.963	7.3374	6.1127	9.0485	7.7162	8.3787	4.7986	5.7663	9.3261	5.7145	7.4593	4.594	6.8622	8.0406	8.5934	6.0016	9.8192	7.8926	7.3202	4.2869	5.5987	5.898	8.0322	7.88	7.4394	9.8514	8.0519	7.6991	4.9203	5.7663	8.2685	10.7802	9.5063	6.6676	4.8181	5.3653	7.2447	6.1479	8.4564	7.8845	11.6622	8.814	5.3961	5.3806	6.8489	7.1891	5.1859	5.8982	6.0299	7.0085	5.3621	7.6922	6.4179	5.6648	6.8099	6.8298	6.6622	5.5435	6.7252	6.6439	6.704	5.7819	12.0008	7.8887	8.7465	6.2966	8.7379	6.9643	6.2532	7.1654	8.7262	6.3961	6.4806	7.0445	6.4019	7.4169	5.6656	12.0572
PF3D7_0400400.mrna1_1	PF3D7_0400400.mrna1_1;1168	1168	8.8263	6.3597	9.2797	5.7249	6.141	9.5494	4.9575	7.061	6.4557	8.6929	7.4641	7.9898	5.7479	6.2874	9.2113	6.1649	6.6054	4.7148	5.5295	6.8318	7.6615	5.9547	8.933	6.8776	6.8262	5.266	2.969	5.8622	7.0895	7.4659	7.1931	9.0897	6.7107	7.9045	4.4906	4.5166	7.4062	10.7981	8.7963	5.4226	5.7236	4.62	6.7678	5.6499	7.2552	8.0501	11.0593	7.9542	5.6299	5.2731	6.6441	6.2217	5.7916	5.8522	5.2044	7.0971	5.8359	6.8128	6.3827	6.3123	6.6862	6.0244	6.3237	5.2798	6.2182	6.5847	4.9265	5.1264	8.5435	7.7402	9.6815	6.2615	8.0986	7.1889	6.6807	7.2105	8.6519	5.8006	7.2442	6.9938	6.3241	5.2638	6.0993	6.8255
PF3D7_0400400.mrna1_1	PF3D7_0400400.mrna1_1;1169	1169	8.0128	5.9146	10.4805	5.5747	6.6996	9.426	6.1983	6.5932	6.8647	8.0331	7.6872	7.5226	5.6854	6.2415	9.7213	5.9023	6.9544	0.275	5.5871	5.6267	7.6592	5.8856	8.6536	6.879	6.229	3.1522	4.5963	4.1554	6.4231	7.4059	6.2494	8.7321	7.1995	6.8941	5.7506	4.5229	7.4774	10.8733	9.183	5.9825	4.6576	5.2296	4.1643	4.7425	6.6903	8.4738	10.9264	8.9763	5.4396	4.2396	6.8045	6.2098	5.4229	5.879	6.0477	7.8216	5.3391	7.5705	6.6757	6.7618	5.963	6.1743	6.3372	5.6314	6.1285	6.3621	4.3646	6.2386	7.4287	6.9363	9.0558	5.8662	8.0534	7.432	7.71	6.9598	8.8904	6.1328	6.5709	6.7279	6.7505	4.466	6.3436	6.6408
PF3D7_0400400.mrna1_1	PF3D7_0400400.mrna1_1;1170	1170	8.5934	6.0689	8.7969	5.5491	5.7004	9.1972	5.7719	4.4141	4.1268	8.5387	7.2677	7.2909	4.61	4.2001	9.2384	5.5398	5.1835	4.2795	5.879	5.8972	6.3132	5.6459	8.8862	6.7925	5.1993	4.3125	5.0347	5.5229	7.1039	6.3381	6.671	8.052	6.8083	5.7634	4.7923	3.7897	6.3464	10.4861	8.4951	5.6927	5.2426	4.8797	5.021	4.2653	8.499	6.9793	9.5566	8.3192	5.671	5.1285	6.7714	6.3537	4.6023	6.1601	5.811	4.6035	5.5874	6.1512	6.8243	4.4209	5.8904	7.0591	5.8357	4.7214	5.1457	6.4424	5.8667	5.8694	6.0802	6.2032	9.3376	4.85	7.2768	6.3709	6.6791	6.9165	8.5324	4.98	7.6615	6.5812	7.019	7.3147	6.6779	6
PF3D7_0400400.mrna1_1	PF3D7_0400400.mrna1_1;1171	1171	7.3323	5.615	6.6921	5.8166	5.2199	9.2165	5.6064	5.0557	4.6182	7.428	6.6609	7.4401	5.796	5.4607	8.692	5.0972	6.3365	5.3085	5.2589	6.0128	5.5928	5.2574	6.4401	7.1376	5.0121	4.3391	3.9107	6.2987	5.6588	5.9887	6.2069	5.6682	6.7582	5.5838	4.2449	4.7871	4.9392	7.5922	8.0587	5.1934	5.3356	5.0317	4.8861	3.9625	6.9167	7.2055	7.3513	7.3539	3.1276	4.4867	4.8826	5.1977	5.3423	6.1315	4.9964	4.0635	5.7255	5.8585	6.5322	5.8902	7.1338	6.9034	6.3477	4.6571	5.8161	5.9748	4.5515	5.4783	4.5354	6.4663	8.1551	5.7382	7.13	6.7007	6.4588	6.9271	8.4527	5.3103	5.5214	5.2517	5.522	4.6229	4.4383	6.0887
PF3D7_0400400.mrna1_1	PF3D7_0400400.mrna1_1;1172	1172	7.439	5.4313	5.753	5.2506	3.9505	9.1276	6.695	5.228	5.6337	7.5867000000000004	6.4573	6.2165	5.3031	5.8445	8.8604	5.0794	6.0472	3.2388	5.3078	5.9586	6.5733	6.101	6.7511	7.1511	6.0215	5.288	3.9364	4.4634	5.9526	6.7831	7.47	6.2933	7.2598	5.8527	3.8934	4.1085	5.3208	5.9305	7.9781	5.3572	5.0321	4.4951	6.1069	5.1631	6.6072	7.0724	5.6736	7.7244	4.8053	5.0989	6.0772	5.1679	7.2077	7.1266	6.3478	5.3248	5.8577	6.8111	6.0951	5.7756	7.4178	6.5917	6.0277	4.6571	4.8929	5.6837	5.106	4.7824	5.3132	7.4718	9.3768	6.23	7.8162	7.0108	6.4499	6.7181	8.3903	5.6713	6.1194	6.0715	6.2572	3.926	5.761	4.9481
PF3D7_0400400.mrna1_1	PF3D7_0400400.mrna1_1;1173	1173	8.183	6.8676	7.1961	6.3674	4.9079	6.7991	6.154	4.7371	6.0376	8.685	7.5677	6.5606	6.6036	4.9796	6.464	5.8662	5.8924	5.7439	7.2052	7.3876	6.8652	8.1701	7.0923	7.0387	6.8213	6.2445	5.5907	6.3565	7.073	7.8169	8.6594	5.5512	7.0522	7.0831	5.6571	6.2917	6.1851	7.3408	7.1697	6.5989	5.6395	5.0687	5.441	6.2294	7.5028	7.9822	8.1391	7.0781	7.0044	6.4632	6.7501	6.2585	6.254	8.8757	5.8122	6.996	5.9919	6.0197	6.1365	6.1243	13.3726	7.9083	5.9523	5.3255	5.4976	5.7068	4.5103	6.8108	6.8363	8.5013	8.6459	6.9922	7.8986	7.7079	6.2519	13.5872	9.2125	7.3999	7.1522	7.2233	6.9389	6.1916	7.6618	7.0195
PF3D7_0400400.mrna1_1	PF3D7_0400400.mrna1_1;1174	1174	8.1271	7.5618	7.9362	6.774	6.2797	6.7903	6.1544	6.2036	7.0256	8.2469	7.0154	7.2742000000000004	6.3466	6.6094	6.4177	5.9834	5.9512	5.3903	7.2543	7.2404	7.8851	7.7531	7.0961	7.2458	6.6569	7.3513	6.9217	6.5053	7.2831	8.0601	8.7085	6.625	6.9435	7.2522	7.5867000000000004	6.4846	7.6736	7.7471	6.8297	7.7566	6.0659	6.0551	6.9923	7.4824	7.2691	8.1229	7.7486	7.2158	6.7338	6.5732	6.9627	6.5972	7.8418	6.8431	6.115	6.3142	6.5247	5.9129	6.0507	6.4185	6.3183	6.9142	6.872	6.6245	6.1815	5.8502	5.6536	5.2184	6.5905	8.6015	8.263	7.7835	8.6133	8.2	7.4125	8.2525	8.8003	7.7692	7.7863	7.4221	7.1761	6.415	7.3536	8.2617
PF3D7_0400400.mrna1_1	PF3D7_0400400.mrna1_1;1175	1175	7.2078	5.714	7.247	5.7087	4.1914	6.3425	4.8263	4.5078	2.1144	7.6463	5.4983	6.1475	5.8342	5.0955	5.1477	5.0691	6.1902	5.546	6.3554	6.4212	6.4029	5.1914	6.3307	7.7176	5.6548	4.6094	5.4199	5.6118	5.0849	6.9241	7.2961	5.1152	6.8917	6.1112	5.1297	4.862	7.1349	6.0525	5.8953	5.0747	5.5723	5.4273	6.1135	6.8171	6.7074	5.8853	4.765	7.3774	5.009	5.465	6.3027	5.5068	5.8035	6.1719	6.1191	4.4919	6.0564	6.1751	5.6311	4.995	4.843	7.2722	6.0742	6.0009	5.4057	5.3427	4.4222	4.812	6.038	7.3349	4.9869	5.9258	6.8552	5.4111	6.1231	6.3908	7.633	5.8319	6.1791	6.2952	6.2574	4.2494	5.842	6.1936
PF3D7_0400400.mrna1_1	PF3D7_0400400.mrna1_1;1176	1176	7.74	5.7317	5.8035	5.5717	4.3313	6.2026	5.8179	5.3103	5.4094	7.8598	6.8052	5.6614	5.0896	4.266	6.2149	5.7724	4.9937	5.4512	6.4063	6.9	6.6486	5.0179	5.5653	7.2405	5.3212	4.5789	3.4289	4.9083	6.6163	7.4171	6.2348	4.9864	8.224	5.6985	3.8856	5.4761	5.8652	6.3402	6.5461	5.0334	5.2288	5.7639	5.0639	6.1387	6.1385	5.7764	7.2319	6.1554	5.9521	4.4983	4.5589	5.0849	5.2521	6.5218	5.5515	5.1416	5.2843	6.2806	5.2083	5.5723	6.1833	5.991	4.4989	5.3198	5.9381	5.2491	4.5429	5.756	8.9243	6.0546	5.3611	5.0951	6.6984	5.3757	4.8475	5.8199	7.0075	5.3526	5.9181	5.5595	6.0824	5.4552	5.0622	7.3696
PF3D7_0400400.mrna1_1	PF3D7_0400400.mrna1_1;1177	1177	7.1455	5.9255	6.4702	5.848	5.9404	6.3605	4.9107	5.5966	4.7608	7.4664	6.4514	4.9878	6.3091	4.4263	6.7776	6.1393	5.7214	5.3837	5.3009	8.7358	6.9013	5.142	6.143	6.7534	5.8402	6.2917	4.7538	5.332	8.9031	6.8035	6.3509	6.3132	6.3913	6.3291	5.9122	4.1432	6.6816	7.4124	6.9484	5.6493	5.7087	4.1367	5.8492	7.7705	6.7861	4.89	7.7924	6.8418	6.2847	5.5823	5.4995	5.5301	5.1387	7.3239	6.1089	5.4538	6.019	7.1161	5.7271	6.1424	6.3014	7.3416	6.419	5.6957	6.2157	6.7795	5.5283	6.6508	8.2311	6.6495	6.205	5.6733	8.2181	5.7706	6.8293	5.9381	6.8407	5.8209	6.1223	6.5245	6.5084	5.3226	6.2083	8.6522
PF3D7_0400400.mrna1_1	PF3D7_0400400.mrna1_1;1178	1178	7.203	5.1663	6.1254	6.0553	6.3968	6.3928	5.1791	6.278	8.464	7.4145	6.293	5.6738	6.019	7.1548	6.2767	6.1338	6.8494	5.6326	4.9598	7.1409	7.6201	4.9477	5.78	5.3466	5.3768	7.2524	5.8634	6.5782	7.4605	7.0248	6.2098	5.3719	4.5166	5.6904	6.0637	5.8407	6.0483	6.3152	5.8617	5.2234	5.3309	5.1791	5.7806	7.9895	6.8625	4.8319	6.9318	4.8924	4.7814	6.6864	5.3611	6.0564	6.077	5.8689	5.3466	6.07	4.6299	6.5311	5.7533	5.9057	5.3906	7.6234	6.9046	5.9878	7.712	6.4039	5.5531	5.729	10.6582	5.6302	4.3132	5.3868	6.5226	5.6741	6.3714	6.5127	7.3862	6.2028	5.6337	8.4927	6.1385	4.8924	6.5133	10.6559
PF3D7_0400400.mrna1_1	PF3D7_0400400.mrna1_1;1179	1179	7.477	5.6439	6.7952	5.6673	7.0181	7.0895	6.4165	5.1783	8.9823	8.1485	5.8644	6.2001	5.437	7.1254	6.7564	5.3241	7.266	6.0919	5.7336	6.3674	8.0893	5.5668	5.1715	6.6584	5.5376	7.1796	5.9371	6.5782	7.26	7.1741	7.2516	4.0514	7.2813	6.4002	7.0238	6.312	6.5613	7.0155	5.5907	4.1359	6.4278	4.4712	6.9764	8.4123	6.695	8.2971	7.4757	5.4012	6.4341	6.3381	5.3445	7.1058	7.5645	6.0847	6.0448	7.0552	5.2608	6.982	6.2012	6.7123	6.8686	7.8147	7.755	5.9284	10.3747	6.1735	4.193	6.1843	6.5604	6.6782	6.2826	6.2811	7.5958	7.498	5.8946	7.68	7.8261	7.8554	6.7515	10.96	7.0567	5.9179	7.3739	6.8667
PF3D7_0400400.mrna1_1	PF3D7_0400400.mrna1_1;1180	1180	6.0248	6.0535	4.6363	5.5192	5.3927	5.9411	6.9326	4.2165	2.5286	6.0896	5.6554	4.3611	5.5862	4.8232	6.0674	5.2578	5.1404	4.5304	6.0166	6.6475	5.746	5.9973	5.3487	7.2991	5.7889	5.0717	4.7751	4.9184	6.3611	6.0389	6.9416	4.7501	6.0858	5.1185	4.9977	5.121	5.4854	5.8674	5.8058	5.465	4.4555	5.0501	5.9812	6.6967	5.8296	4.4039	5.89	6.1725	5.2702	5.8319	5.7735	5.3667	5.7131	5.9516	4.852	5.1231	5.0201	5.0913	4.9964	5.2095	6.1759	6.1241	5.4774	5.6485	5.9269	5.7233	5.0076	7.1638	7.9339	4.4222	4.9117	4.4529	6.6004	4.7082	5.5925	6.3865	6.4529	6.1717	5.9798	6.8199	4.6159	4.9588	7.6307	8.1767
PF3D7_0400400.mrna1_1	PF3D7_0400400.mrna1_1;1181	1181	6.8864	5.6806	5.5037	5.6366	4.4101	6.4668	4.7506	4.7409	4.3434	6.1175	4.8156	5.1359	5.3416	4.6576	5.5847	5.4135	5.2361	4.373	5.1538	6.7901	7.0254	5.9623	5.2593	6.049	4.9542	4.7409	3.8146	4.2869	7.2556	5.8339	6.8935	5.0431	6.3976	5.0938	3.5021	3.9782	4.3625	5.7186	6.0794	4.2357	5.2946	4.8374	5.3547	5.5301	5.496	5.373	5.0135	5.3923	5.4989	3.717	4.4886	4.7666	3.9891	6.1146	5.4584	3.9098	4.4581	6.0697	4.0072	5.4185	6.0277	6.3609	5.5771	5.7131	5.6551	5.0781	5.6085	6.1653	6.8691	5.1473	4.4925	5.5984	5.3445	5.2188	5.6744	6.3535	6.3286	5.2192	5.8836	6.3143	4.9054	3.9495	5.1599	8.0992
PF3D7_0400400.mrna1_1	PF3D7_0400400.mrna1_1;1182	1182	6.7696	6.1605	5.86	5.2048	5.5653	6.1346	5.2739	4.5435	4.5491	6.0123	4.8099	5.2802	5.0687	4.5267	4.2713	5.5552	5.9495	4.0081	6.0144	6.8347	6.1669	6.4126	6.0678	6.2645	4.669	3.8738	4.8953	4.696	6.7997	6.3723	6.1791	6.3125	6.3763	5.8128	4.85	4.5686	4.4107	5.1639	5.6946	4.8555	4.8475	4.1465	4.7944	5.3001	3.7126	5.4558	6.0132	6.1995	5.6305	4.5027	5.4172	4.2623	4.3298	6.9424	5.5689	5.9551	5.8319	4.6977	5.7425	5.641	5.9446	6.044	5.6848	5.2411	4.0374	4.8669	5.2234	5.9775	7.1048	4.8812	5.4057	5.8597	6.6683	4.9955	6.3021	6.0193	6.4153	7.9152	6.408	6.1717	4.9699	5.5373	5.6308	7.2785
PF3D7_0400400.mrna1_1	PF3D7_0400400.mrna1_1;1183	1183	6.5231	6.1262	5.1243	6.35	5.9729	6.269	5.68	5.1305	2.7506	6.8119	5.4591	4.0072	5.4588	5.5729	5.6041	4.9298	5.0483	2.5801	5.4279	7.3681	5.5969	5.9948	5.1538	5.9977	5.7586	4.8963	5.4848	5.6035	7.2602	6.2647	6.8194	5.2153	5.8938	5.6724	5.0875	4.7268	4.4568	5.6806	5.9079	5.4124	4.8505	5.0014	5.4363	6.1346	5.675	4.3992000000000004	5.9395	5.4712	6.3221	6.5106	5.8953	5.2802	6.2397	6.3262	5.1223	4.8768	5.8875	6.7093	5.7544	4.067	7.1784	6.3535	5.8329	5.2475	5.5928	5.06	4.9288	6.558	7.8451	4.7618	4.904	5.6602	5.5091	5.6747	4.9977	5.6755	7.0744	6.7721	6.5013	5.8755	5.2791	4.8851	6.8938	8.2907
PF3D7_0400400.mrna1_1	PF3D7_0400400.mrna1_1;1184	1184	6.2079	6.0559	5.852	5.7753	5.9581	6.1544	5.4067	5.4565	5.1326	6.3477	5.8565	5.3427	5.6308	2.2048	5.9946	5.6358	5.0522	4.4263	5.3391	6.6845	5.7046	6.4809	5.5686	4.991	5.5329	4.9986	4.9616	5.6834	6.4512	6.1579	6.5356	4.9519	5.9771	6.0343	6.4479	4.7511	6.5102	5.1235	5.9732	4.4162	5.5714	4.9946	5.0691	6.8987	5.8817	3.0925	5.0892	5.3416	5.0708	7.4782	5.9319	5.1542	4.5348	6.3728	5.0347	4.342	5.295	6.1609	4.905	4.5656	4.9141	6.0527	4.8953	5.504	4.2965	5.7821	4.554	6.0361	7.2926	5.2761	3.7581	5.7879	7.3847	4.9841	5.8362	6.5896	6.9824	6.3605	7.0578	6.0624	5.4689	4.546	6.558	7.8293
PF3D7_0400400.mrna1_1	PF3D7_0400400.mrna1_1;1185	1185	6.6024	5.6433	5.7123	6.431	5.4683	6.1928	5.4627	5.8227	4.354	6.2957	4.9584	5.2754	4.6259	3.9523	5.9683	4.9402	5.2494	4.26	5.7142	6.7797	6.3054	5.8999	5.2664	5.2168	5.8281	4.7479	4.6758	5.8115	7.1234	5.9692	6.3975	5.3885	5.4459	5.5714	5.5531	5.0041	5.1918	5.8235	6.1735	5.4002	4.7452	5.2048	6.2277	5.5072	4.6971	5.0579	5.487	5.9796	5.6651	5.8273	5.0369	5.1048	4.2211	6.1896	5.021	5.4731	4.7306	6.67	5.643	5.0853	6.2407	6.3705	5.0858	4.9131	5.7024	5.7623	5.1855	5.1719	8.098	5.4479	4.9203	4.9298	6.0361	4.7934	5.392	5.8741	6.5803	6.4014	7.1931	5.8186	5.2176	4.4783	6.4509	7.7768
PF3D7_0400400.mrna1_1	PF3D7_0400400.mrna1_1;1186	1186	6.5558	5.9869	5.6369	5.2075	5.332	5.649	5.2943	5.7721	5.3111	6.1293	5.0361	5.1534	5.7751	3.6005	5.2604	4.5759	6.3493	4.6259	5.6223	7.1132	6.9051	5.9432	6.8312	5.8004	5.546	4.1001	3.8738	5.1469	6.976	6.3528	6.6886	7.3925	4.8787	5.4909	4.995	5.4611	5.2608	5.3331	5.8432	5.3544	5.04	5.047	6.6172	5.299	4.4764	4.9621	5.7698	6.6056	5.3031	4.3313	6.2311	5.5279	4.1739	6.6135	4.8475	4.9551	5.1297	6.8084	5.3359	5.2075	5.3992000000000004	6.2252	5.4336	5.1807	5.9411	4.6814	4.8743	5.9782	7.8496	5.7162	2.9672	5.7002	7.0832	4.2979	5.1587	5.5182	6.5404	6.8761	6.742	5.7629	5.3547	5.6879	5.7538	7.6018
PF3D7_0400400.mrna1_1	PF3D7_0400400.mrna1_1;1187	1187	6.2865	5.1006	5.4656	5.7517	5.903	5.3352	4.8319	3.8217	5.5214	6.8952	5.0179	4.8192	6.045	5.1679	5.6323	5.8777	4.5699	4.3176	5.6337	6.9547	6.7691	6.3944	5.6545	5.4131	5.2063	5.1603	5.3568	5.3434	6.4894	6.0894	6.4998	3.2418	6.239	6.0839	5.3223	4.2464	5.1603	5.2491	5.3085	4.9796	4.1243	5.2902	5.5506	6.267	5.8792	5.5404	5.694	7.9779	6.2638	6.1691	5.6261	5.3161	4.8329	6.0585	4.5292	4.5002	5.3702	6.1135	6.0135	5.2657	5.7519	7.0342	5.9919	5.3234	5.2234	5.4192	5.288	5.4036	7.7949	4.8222	5.6968	5.6197	6.266	4.332	6.1613	6.4986	6.935	5.9991	7.3756	6.4184	5.3764	4.5185	5.3085	7.7289
PF3D7_0400400.mrna1_1	PF3D7_0400400.mrna1_1;1188	1188	6.7772	5.2961	5.0148	5.578	5.3951	5.2824	5.3498	4.8689	4.4463	6.1665	5.087	4.6702	5.6058	4.3052	4.3234	5.7671	5.0475	5.5889	5.9009	6.3134	6.6918	5.8955	5.6088	5.6887	5.2434	4.7887	4.8748	5.1981	7.0239	5.7315	6.8251	5.7586	6.1073	5.851	5.9914	3.3771	4.8359	5.3201	5.7721	6.2628	5.6602	4.2906	5.5201	5.5242000000000004	5.9669	3.3262	5.1542	6.3226	5.8301	5.2426	4.2525	5.1934	4.4601	5.9766	5.3089	4.9699	5.1465	6.8402	5.4131	4.1077	6.1789	6.285	4.0152	5.3628	4.9832	5.0201	5.7208	5.076	7.0756	5.8194	5.0312	4.8415	7.1956	4.8156	6.1455	5.6633	6.9881	7.2862	6.5986	5.5877	4.5097	4.1227	6.4306	6.7423
PF3D7_0400400.mrna1_1	PF3D7_0400400.mrna1_1;1189	1189	6.1963	5.6857	5.76	6.0717	6.0987	5.5641	5.6952	4.9537	4.7334	6.6163	6.7835	4.5814	5.4643	4.8714	5.2165	5.6938	5.6921	5.2184	5.0896	6.8212	6.152	6.2874	5.9444	5.5005	5.0268	3.7214	5.1481	5.23	6.5037	6.3894	6.9768	4.696	5.9446	5.8943	5.5018	3.7835	4.9658	6.0005	4.7897	4.7655	4.6129	4.347	5.714	7.3715	4.888	5.2876	5.7737	5.5339	5.6232	6.0376	6.493	5.8089	5.7404	5.7913	5.1914	4.8425	4.843	6.4316	6.4075	5.6427	6.1073	6.6045	4.5179	5.8517	5.6076	6.0991	5.1993	5.2724	8.1897	5.3632	4.9435	5.0246	6.1497	3.6871	5.8733	6.7281	6.6053	5.5148	6.4446	7	5.1069	5.6244	5.3273	8.0012
PF3D7_0400400.mrna1_1	PF3D7_0400400.mrna1_1;1190	1190	6.9741	6.2137	5.7674	6.0079	5.7787	4.8237	5.545	4.742	5.4841	7.224	5.5176	4.5735	5.2608	2.858	4.7714	5.0631	6.0828	5.2188	5.9095	6.8277	6.1287	6.1912	6.851	6.1202	4.9103	5.6614	5.332	4.7371	7.1409	5.6023	6.4119	5.9533	6.1012	5.9537	4.98	5.615	4.4854	4.5129	5.2965	4.8555	5.3516	5.195	5.4209	8.8153	6.5683	4.3646	4.9136	6.0566	5.9669	7.231	6.2718	6.5124	5.9595	6.0993	5.4269	4.8679	5.1048	5.5677	5.373	5.3331	5.2798	6.6418	3.7645	5.3323	5.1367	5.407	4.1235	6.8646	7.663	5.8437	5.3406	5.4611	6.4591	4.8309	5.8417	6.3448	6.457	6.4967	6.807	6.1857	5.1432	4.3477	7.5889	7.8017
PF3D7_0400400.mrna1_1	PF3D7_0400400.mrna1_1;1191	1191	6.7097	5.3431	4.8625	6.641	6.6568	6.2496	5.1985	4.3964	7.0421	7.1352	5.7112	4.6616	5.7093	8.1429	5.4663	5.1562	5.6508	5.1305	5.1671	7.2063	6.278	5.6887	5.4029	6.319	5.6387	5.5898	6.581	5.434	7.018	6.3969	6.9007	4.9217	5.84	5.9189	5.1305	6.1352	5.3377	5.6636	6.0248	5.2787	5.3038	4.6112	8.0535	5.8061	5.3823	6.0448	5.9635	6.0409	5.496	7.2312	5.8515	8.5789	5.4222	6.6668	5.4185	4.9837	4.4614	5.6392	4.6375	4.9054	5.8826	7.0264	5.3023	4.7522	5.68	4.2765	4.6433	6.5931	8.306	4.9869	5.5969	5.2012	6.1016	4.9593	5.8331	6.3005	7.2284	5.6288	7.0814	6.7312	4.7581	5.3975	7.1301	7.9743
PF3D7_0400400.mrna1_1	PF3D7_0400400.mrna1_1;1192	1192	9.364	6.8023	6.6439	6.415	6.3646	6.4038	6.1169	5.79	6.2487	9.2314	6.4419	5.8795	6.5733	7.0667	5.0695	6.3963	6.7592	6.3835	6.7542	7.4744	6.6931	8.1183	9.9544	6.9045	7.3146	6.7436	8.6738	6.8612	7.0751	7.7677	8.0718	6.7483	7.329	7.4643	6.1309	8.77	7.0293	6.3018	6.1665	7.3826	6.6669	5.2913	10.0057	6.6221	8.853	7.3228	6.9676	6.251	7.0579	8.4974	7.3636	10.6111	7.9278	6.269	6.2761	6.2696	5.478	9.7905	5.917	5.1334	6.853	7.2931	6.9981	7.4915	9.3728	6.0997	6.0972	7.4391	7.0994	7.41	8.149	6.4153	9.9397	8.2606	7.1959	8.1382	7.5523	8.0842	8.0128	8.9868	7.3316	6.602	8.059	8.0419
PF3D7_0400400.mrna1_1	PF3D7_0400400.mrna1_1;1193	1193	8.2511	4.9217	5.89	5.4205	5.6554	5.0644	4.6548	5.4944	4.6235	8.4926	6.0512	9.3115	5.0622	4.189	5.0909	6.5446	6.0685	4.2728	6.1106	7.0307	5.9364	5.3768	4.6352	6.4082	6.1459	4.1408	6.2703	5.511	6.8726	5.9451	6.7827	4.3799	5.2095	7.5558	4.373	5.4558	5.4777	5.2407	5.1969	4.2494	5.5723	5.4594	9.2164	5.669	7.4356	3.1875	5.6337	6.2038	4.9269	9.571	7.287	9.9683	5.1562	5.946	3.5814	4.6982	4.5607	5.1623	6.1071	5.8525	4.8625	6.4244	5.2028	6.0725	6.8119	4.6112	5.0492	6.3067	8.0759	5.2052	5.3158	5.5853	4.7219	5.3226	6.862	4.8354	6.9829	5.238	7.1045	7.5522	5.3223	4.8773	7.84	9.0781
PF3D7_0400400.mrna1_1	PF3D7_0400400.mrna1_1;1194	1194	7.5747	4.9364	6.0094	6.2481	4.943	5.5509	5.3306	4.6421	5.4744	8.4404	5.9001	5.904	4.4951	4.153	5.9878	5.2172	5.2884	5.0112	6.5078	6.9383	5.5087	4.969	5.4767	6.452	6.413	4.975	11.3248	5.9743	6.8162	6.5683	5.6539	5.1371	5.9105	6.1719	4.1334	11.0996	4.9444	4.8475	5.739	4.9227	5.2071	5.5027	9.1411	6.1536	7.5997	5.4446	6.0851	6.023	4.5735	9.706	6.8554	10.0457	4.5705	6.086	5.4366	6.8291	5.6209	7.2678	6.4756	4.9369	6.9531	6.2378	5.7835	5.9288	5.14	4.8304	5.1981	6.916	7.875	5.0522	5.8374	5.6002	7.0108	4.8278	5.4509	7.5711	7.0405	6.1741	6.9451	6.4983	5.0951	5.4841	7.7446	7.9971
PF3D7_0400400.mrna1_1	PF3D7_0400400.mrna1_1;1195	1195	5.8467	5.9932	6.0564	5.9586	5.4502	5.3558	5.2795	5.0592	3.1342	6.6254	5.7101	5.5583	6.045	5.0734	4.6645	5.9465	5.7669	5.4293	5.314	6.8733	6.4872	5.8785	6.1003	6.9769	5.7363	3.8866	4.106	5.5577	6.8746	5.9757	6.6812	3.6392	7.1918	5.7605	4.8934	4.9208	6.0702	5.374	4.7913	4.4686	5.1243	4.729	7.0233	5.9255	5	4.1318	6.3551	5.6032	4.4229	8.3792	5.9623	7.0641	4.7268	6.3455	4.6576	5.3981	5.2365	5.9307	5.7054	5.1453	6.3187	6.3207	5.0157	5.6017	5.2016	4.8866	4.546	6.5292	7.6614	4.8181	8.5835	4.0117	6.2963	5.581	4.8027	6.1973	6.785	6.4356	6.9185	5.8914	5.2176	5.2288	7.0041	8.9649
PF3D7_0400400.mrna1_1	PF3D7_0400400.mrna1_1;1196	1196	6.5966	5.6848	4.7554	4.3234	4.6264	5.047	6.1502	6.0928	4.3219	7.9703	5.3792	5.8946	5.1342	3.9107	5.4676	5.7142	7.7603	3.278	5.2118	6.6505	5.8268	4.9782	5.2694	6.1805	6.3602	5.3937	6.1585	4.9317	6.4502	6.3528	7.6834	4.9837	6.2828	6.3667	4.9279	5.6789	5.2346	5.3533	5.4986	4.1914	6.8475	5.7029	9.9148	4.9937	5.9355	4.4148	6.5738	5.6963	4.9547	11.0435	7.5225	10.3038	6.0553	6.5463	4.8104	5.5696	5.4063	5.7874	4.6005	5.5163	5.8696	6.0527	5.9411	7.2624	5.0609	5.7766	4.9676	7.6665	6.7854	5.0475	5.7806	5.4012	5.6707	4.4529	6.3859	5.4806	6.6984	6.9984	7.8862	6.0798	5.6648	6.3381	8.0392	7.7413
PF3D7_0400400.mrna1_1	PF3D7_0400400.mrna1_1;1197	1197	7.5092	5.5348	5.1518	5.3374	4.1449	5.2114	5.3151	3.9269	1.5993	8.2646	6.1133	13.1986	5.4883	2.1795	5.4588	5.6918	5.9862	4.0798	4.5759	5.1763	6.1611	6.5627	5.1526	6.1912	6.9911	5.5644	7.2575	5.3078	5.5185	6.3639	8.0434	4.3951	5.5537	7.107	4.9855	6.2583	4.5166	6.3282	5.9107	4.9126	3.8135	5.2369	5.6687	7.4111	6.4331	4.4712	6.3091	4.5838	4.9919	4.6548	7.819	6.1963	6.2007	8.5726	5.0018	5.2664	6.0279	5.235	5.0457	5.4199	6.5159	6.2806	6.6295	7.073	10.22	8.8848	5.2998	8.4413	5.2802	5.295	5.1469	5.9397	6.1365	5.8975	6.2279	6.6477	8.5541	5.4482	7.2758	10.4047	9.2179	6.6166	9.1947	5.3806
PF3D7_0400400.mrna1_1	PF3D7_0400400.mrna1_1;1198	1198	6.8054	6.251	6.3234	4.5975	3.8777	7.1972	5.5024	4.813	3.9098	9.0566	5.9253	6.7569	4.6288	3.1489	4.8232	5.3674	5.9345	4.8135	5.1815	7.0014	7.6138	4.7761	5.6103	6.2688	6.1274	5.9939	6.753	5.797	6.3226	7.7388	6.3625	3.0993	6.2848	6.543	6.5421	6.4084	5.1707	5.3628	4.9509	4.5354	4.7618	3.6311	5.5699	5.4919	6.5917	5.3049	5.2392	5.7626	4.5103	6.1428	6.9113	6.2688	4.9887	6.3884	6.7483	6.0734	5.2102	5.2369	5.2437	5.4728	6.3625	7.0431	7.024	6.7151	6.2376	6.076	4.4561	8.4737	5.4995	6.7723	4.8841	5.6499	6.6845	5.2172	5.4624	5.9537	7.6376	5.8329	7.4094	6.4253	6.7869	4.6392	8.8454	5.3854
PF3D7_0400400.mrna1_1	PF3D7_0400400.mrna1_1;1199	1199	7.222	6.3523	5.6094	6.4097	4.7463	5.6999	6.0461	5.5512	5.4812	9.6219	4.9891	7.9321	5.6716	4.6713	5.0117	4.8992000000000004	6.4764	5.6851	4.9768	5.1731	5.8442	5.5068	5.2265	7.5603	7.0972	8.1226	6.7529	5.1627	5.8659	6.4366	7.4943	4.7137	6.7831	7.1682	6.0785	6.5715	5.9028	6.0768	5.7287	3.366	4.2001	5.327	6.4671	5.2269	7.2595	6.3138	6.2502	5.7296	4.8728	5.8829	7.9348	6.9032	4.9533	7.9012	5.541	6.5615	6.2095	6.3315	5.4236	5.8667	6.2188	6.8709	7.8868	6.4451	6.3363	6.4803	4.4263	8.5406	6.2061	5.4039	7.0142	6.0841	7.0556	6.1469	5.689	6.3797	7.6096	6.9336	7.1265	6.8296	6.4995	5.8017	9.5248	6.5317
PF3D7_0400400.mrna1_1	PF3D7_0400400.mrna1_1;1200	1200	7.0194	5.0325	5.8997	5.9725	3.5934	4.5367	8.9273	9.9809	5.2585	8.9184	5.3262	13.047	6.0226	2.846	5.5416	5.6334	10.1728	5.84	5.4764	7.5351	8.7211	9.3944	6.0598	8.0708	10.462	6.483	5.4356	4.8475	8.1951	8.8188	8.8304	4.8929	7.6042	11.0647	6.482	5.7639	6.2102	8.4051	5.1131	5.4983	5.7024	6.1133	6.968	6.0002	6.9071	6.1568	7.7296	5.2821	5.2555	6.2778	6.7945	7.1677	5.1795	9.2342	6.0616	6.5639	5.7498	5.6871	5.5524	6.212	8.8744	6.6036	8.4935	6.9436	6.5771	8.328	5.3909	8.7675	7.4107	5.4189	5.8462	5.839	6.1723	5.6165	6.7925	9.0257	7.1627	7.581	6.7905	6.0906	8.3363	5.6952	8.8524	7.6226
PF3D7_0400400.mrna1_1	PF3D7_0400400.mrna1_1;1201	1201	7.7785	5.9071	5.0691	5.7639	4.8674	5.8505	6.3167	7.5451	5.0652	7.5497	5.6533	8.0659	5.2968	5.0112	6.2961	6.1334	7.3717	8.0993	5.155	6.2474	6.3658	5.8291	6.4281	7.0448	6.9664	7.1703	5.5777	4.842	6.6147	6.9712	6.7853	5.7913	7.814	7.7123	6.501	4.3031	5.7586	5.4195	5.6585	4.9021	4.9662	5.6174	6.7003	5.2203	7.4854	6.2593	6.452	5.0063	8.1847	10.5456	6.7815	6.4955	6.3651	7.605	9.1729	5.9138	7.0606	6.5919	5.8163	5.2869	6.599	7.978	6.6953	6.7236	5.5987	6.953	5.3455	8.5364	5.9399	9.076	5.4774	6.4811	5.9512	4.7981	7.2688	7.1685	8.1255	7.658	7.6937	6.8486	7.4855	4.8807	8.8592	6.591
PF3D7_0400400.mrna1_1	PF3D7_0400400.mrna1_1;1202	1202	7.9088	5.5223	6.3679	5.8197	2.6299	5.8258	5.8316	6.8559	3.7634	8.5839	3.3132	7.898	5.3255	4.2735	5.757	5.4565	6.8169	5.856	4.5928	6.4338	7.0107	5.3646	5.3604	7.2974	6.7531	5.6355	6.1963	4.8161	6.1884	7.4172	7.2802	3.2913	7.2297	7.45	6.1713	4.8689	5.998	5.7758	5.9366	4.4496	6.1406	5.0027	5.6971	5.5987	6.8274	7.3948	5.1763	5.8115	5.1542	6.0518	5.8672	6.5965	4.5185	7.2805	5.1611	7.2645	5.6244	7.5439	5.2052	5.9846	5.9907	6.2071	7.2459	6.0921	6.0564	7.5039	3.9809	8.1063	6.492	5.3045	7.0526	5.9074	9.3083	7.0773	6.0879	6.4113	8.3407	6.9847	7.0021	6.1867	6.8556	4.9378	8.767	6.9314
PF3D7_0400400.mrna1_1	PF3D7_0400400.mrna1_1;1203	1203	7.9827	6.3892	6.6689	5.9138	4.9011	5.6191	5.6562	6.5092	4.4363	8.9717	5.7803	8.3389	6.4172	3.5298	6.2344	6.3279	7.1997	6.272	6.9533	5.6622	6.6272	4.9208	6.7028	7.6061	6.6686	5.2876	4.7803	6.4642	6.4746	6.9236	7.4947	6.2574	6.9265	7.3312	4.9533	4.6954	5.8968	6.2468	6.4097	5.7214	4.607	5.0862	5.9612	5.6041	7.3397	7.5175	7.135	6.3189	6.6899	6.3063	6.6201	6.398	5.9134	6.7396	6.2675	7.8248	4.7522	8.0601	5.7013	6.0875	7.0069	6.8519	7.088	6.6106	6.529	7.3131	4.6259	8.1747	6.4405	5.7586	6.9636	5.8107	9.8097	6.233	6.4403	6.4286	7.7838	5.9686	6.5229	7.4227	6.7367	4.0566	8.6847	6.2022
PF3D7_0400400.mrna1_1	PF3D7_0400400.mrna1_1;1204	1204	8.2008	6.2769	8.4496	5.2802	5.3957	7.1252	6.7588	7.9947	5.3096	9.1048	5.7677	9.4349	5.796	5.5382	7.9796	6.7039	8.7691	6.2234	5.5119	7.177	8.9037	6.0968	7.311	7.3071	6.4046	7.3305	5.7331	6.4915	7.9409	7.6345	8.7883	7.7014	7.3784	7.5492	5.4634	5.2746	6.0197	6.7991	6.0277	5.3201	7.0741	5.9722	5.5705	6.0721	7.2474	8.6766	5.9651	5.9189	4.5987	6.2767	6.5159	6.0616	6.2681	8.7451	6.2963	8.6036	5.7186	9.2764	5.4735	6.3859	6.7745	7.6893	6.5761	6.7015	6.3034	6.7291	5.4333	6.4227	7.9269	6.6002	8.7948	4.8704	10.5022	6.3118	7.1961	6.6753	8.0366	6.1581	7.329	6.826	7.0532	4.4976	6.688	7.2232
PF3D7_0400400.mrna1_1	PF3D7_0400400.mrna1_1;1205	1205	10.2011	7.9793	14.5611	9.8107	4.6282	13.6513	11.3547	12.2577	4.7861	9.751	6.1264	12.9247	9.0986	5.1164	13.768	10.9975	12.762	8.2462	8.5804	11.5902	12.5312	10.735900000000001	11.0081	11.6283	10.8737	11.6882	7.2577	7.6288	11.9643	11.7006	11.3994	11.0109	11.8863	11.873	11.29	7.2698	7.0009	11.4027	5.993	7.8517	12.4638	10.7195	7.41	8.2501	9.2148	12.5316	11.6427	5.615	6.1064	8.6344	11.5635	6.4266	7.9246	11.2319	11.4316	12.61	5.1859	13.5327	10.2847	8.3084	7.5898	11.3588	9.8018	13.0008	9.5116	6.1627	9.4605	6.9144	11.5224	12.0491	12.1847	6.7538	14.4457	9.0282	9.0362	8.1816	11.2954	9.1648	12.0914	9.8186	6.4266	10.066	7.8613	11.2785
PF3D7_0400400.mrna1_1	PF3D7_0400400.mrna1_1;1206	1206	7.901	6.3252	7.7688	5.9291	5.8846	6.4806	6.6199	7.1958	5.367	8.3323	6.2612	8.9371	6.3927	5.323	8.7131	6.6653	8.0857	6.0836	5.9754	7.0829	8.6463	4.9653	6.5475	6.8359	6.6957	4.9298	5.6387	7.1618	7.1424	8.351	8.0528	6.1098	6.8054	7.5266	5.1855	4.7897	6.0966	7.0087	5.527	5.2373	6.555	5.318	5.0832	6.2305	7.2151	7.6878	7.1722	5.5641	5.101	6.7927	6.0038	6.3074	5.878	6.8826	6.0611	7.8872	4.7409	9.9234000000000009	5.1318	5.6625	6.1355	6.482	5.691	7.1665	5.7748	6.3846	4.4995	5.7623	6.8612	6.2709	8.0288	5.7162	10.8164	6.6187	6.9471	6.5984	8.3872	5.9579	7.065	7.2226	6.6523	5.3674	6.3723	6.9997
PF3D7_0400400.mrna1_1	PF3D7_0400400.mrna1_1;1207	1207	6.9437	5.9083	7.6118	6.2382	3.9107	6.3516	5.6585	4.7923	4.7279	8.3621	6.499	7.0205	6.9556	3.9864	6.0657	5.8851	5.5717	4.354	6.1837	7.1734	7.3592	5.998	6.4655	5.1268	5.4423	5.7412	3.2735	5.7674	7.711	7.1397	7.246	5.384	5.5361	5.5298	5.1297	5.5345	5.3132	5.8342	5.8904	3.9098	5.2578	5.1691	5.8723	6.4479	6.2878	5.223	5.9729	6.614	4.6954	5.5144	5.7482	5.6702	5.4983	7.3358	4.673	5.3374	5.9071	7.7554	5.636	5.2392	6.2016	6.9788	7.2309	5.2657	5.5185	5.8597	5.3691	6.3309	6.3804	4.4396	5.8706	6.2437	8.6745	5.851	6.2365	5.8288	7.7398	6.0561	6.1404	5.9404	4.6707	4.8856	6.2371	7.7653
PF3D7_0400400.mrna1_1	PF3D7_0400400.mrna1_1;1208	1208	6.3082	5.3473	5.811	6.12	3.6724	5.4529	5.7493	3.8074	4.4841	6.6231	9.3033	5.4519	4.3118	4.9241	5.4243	5.0652	5.7568	4.7142	4.4336	7.4227	5.1404	5.6174	5.3074	7.7163	5.7884	4.6135	5.2055	5.093	7.4535	5.5062	6.6149	4.3082	7.0369	6.2657	4.7203	3.7004	6.9575	4.7425	5.8834	3.7666	5.4899	4.6023	5.4683	4.6282	5.337	5.2028	5.8826	5.9236	5.5792	7.0038	5.0152	4.9537	3.3505	7.5425	5.0925	5.4266	5.3875	7.6001	6.0577	5.4496	6.2926	7.0225	5.5604	5.0687	4.2133	5.1164	5.4145	5.0959	8.491	5.4783	5.5583	8.2636	7.8651	6.5006	6.4157	5.6551	6.8364	6.4777	6.4775	5.7455	5.3107	5.4998	6.1104	8.4014
PF3D7_0400400.mrna1_1	PF3D7_0400400.mrna1_1;1209	1209	8.3758	5.3001	8.0097	6.1075	4.8649	5.9074	5.5005	5.7793	5.9796	8.6669	6.3196	7.7195	5.6772	5.4249	5.7412	5.4067	5.8644	6.1797	5.9067	8.3139	6.1453	6.5452	5.6727	6.2223	5.191	5.9312	5.7241	5.7369	8.6938	7.4854	7.2285	5.2063	5.7869	4.6253	5.5996	5.6792	5.4192	4.8782	6.6042	4.5856	7.6381	3.9891	6.706	5.8298	8.1305	6.7151	5.7837	6.3154	5.7798	5.2544	5.7991	7.075	8.52	8.3594	5.7671	5.8212	6.4474	7.3165	6.4053	4.9472	5.9793	9.1704	6.7916	5.8081	6.2437	6.9615	4.2854	6.8672	6.7178	5.2898	6.2808	7.7228	8.6844	6.1661	4.9265	5.7195	8.7904	5.9265	6.0596	6.8741	7.0635	5.1631	6.3542	6.2919
PF3D7_0400400.mrna1_1	PF3D7_0400400.mrna1_1;1210	1210	7.5062	4.9612	9.016	9.4355	5.4519	4.546	5.5832	5.5954	5.7592	8.1073	5.7975	6.9621	10.1291	4.2188	6.4744	6.2711	6.7716	6.7662	6.1117	7.2187	6.4065	6.7177	7.4165	5.8575	5.8639	6.5996	5.4074	5.1218	8.2544	6.5022	8.109	6.1617	5.1819	5.7903	6.4202	6.0622	5.0802	5.9812	6.3621	5.2876	7.3749	4.7214	6.2536	8.4166	7.8671	6.6892	6.413	5.9722	5.6665	6.3277	6.1781	6.6536	5.2254	9.3969	6.0437	6.3165	8.0827	8.2625	5.5304	5.1301	6.9872	7.4962	6.8814	7.5375	7.2617	5.3806	5.0453	6.1256	6.2493	5.503	5.5922	10.9051	8.662	4.7996	6.0255	6.8039	9.0587	6.5173	7.5053	7.2855	6.9651	4.8763	7.0398	6.379
PF3D7_0400400.mrna1_1	PF3D7_0400400.mrna1_1;1211	1211	8.5025	5.0027	9.7957	8.9526	4.6462	6.0501	6.6269	5.9989	5.7735	8.5702	8.414	8.0937	8.8836	5.8225	6.2891	10.2273	6.5777	9.6092	6.3058	7.5685	6.2338	8.2818	7.2578	6.9955	7.0544	7.5622	6.4039	5.6642	8.0307	7.2017	8.61	6.4785	7.4074	7.1811	7.2994	6.5365	6.9767	9.4175	8.4908	5.2645	7.9448	6.5108	9.0198	8.6643	7.7109	6.1045	9.5001	9.3008	4.2913	12.883	5.7724	6.2532	6.9668	8.7728	7.4109	6.3484	10.7427	6.3509	6.8945	9.4135	14.8227	7.3042	7.7882	6.7643	7.1684	7.2314	5.4172	6.0213	6.3001	6.8295	6.2426	12.3764	7.6017	6.4955	9.895	14.2088	7.4257	7.2306	8.0863	7.5202	7.3451	5.3147	6.7823	7.0435
PF3D7_0400400.mrna1_1	PF3D7_0400400.mrna1_1;1212	1212	7.4485	7.1012	9.26	6.6997	5.3085	6.2987	9.8308	6.2479	3.3031	8.1571	5.8972	6.6347	7.739	4.8125	6.586	11.491	6.4269	7.4265	5.6375	7.5621	10.1266	6.7625	5.6496	5.5232	6.4321	7.6189	7.0782	5.5091	8.3769	7.4256	7.9459	5.5211	5.5509	6.9931	6.4458	6.4341	5.8432	8.4878	7.3671	7.0959	5.3947	5.6421	6.7997	8.3565	8.3817	8.4465	7.2234	9.119	6.2813	10.0959	7.2082	6.1556	5.6244	8.5956	6.7655	9.3509	9.6382	6.684	6.0415	5.9841	14.5424	6.9738	7.5107	8.1187	6.4152	8.5576	5.6053	6.5761	9.9936	6.413	8.0051	12.3942	7.8099	6.6098	5.8934	13.7074	7.5311	7.0035	8.6552	7.6527	8.6388	4.6837	7.044	10.3992
PF3D7_0400400.mrna1_1	PF3D7_0400400.mrna1_1;1213	1213	7.9541	6.4875	9.0279	7.3063	5.2133	6.1245	10.0554	5.4816	4.1375	8.4137	6.7513	6.0459	7.4898	4.0054	6.1865	11.254	6.2759	8.1752	6.264	9.1825	6.6029	8.282	4.9435	5.5432	8.0485	6.479	6.1807	6.9335	9.3483	6.3363	8.0971	6.2374	6.1029	7.3045	7.0134	5.7798	6.6078	9.1397	7.989	5.9853	5.4637	7.1171	6.8157	8.0925	7.6199	8.6099	7.3921	10.011	5.9427	11.8497	6.2523	5.3747	6.6959	7.7753	7.5393	8.2087	9.852	6.5407	6.3171	6.5983	14.1679	8.4568	7.0821	8.2854	6.9034	8.8381	5.8517	6.1177	8.8007	6.4075	7.9911	10.3731	7.9138	5.9812	7.1343	13.2181	8.9556	6.5567	8.6624	7.4555	8.5467	5.5182	7.1815	10.2962
PF3D7_0400400.mrna1_1	PF3D7_0400400.mrna1_1;1214	1214	7.532	6.7236	9.6174	8.0249	5.2581	5.5435	8.5089	6.2083	3.839	8.073	8.9019	6.0961	7.6917	3.4343	7.0619	10.5024	6.4135	8.2184	6.452	8.5012	7.1554	7.6524	6.7874	5.5696	7.4603	8.2701	6.586	6.0693	8.7384	7.193	8.5173	6.5152	5.0448	7.7811	7.4201	6.1843	5.2574	9.1539	8.2553	5.3604	4.934	6.0972	6.3939	6.6612	7.2324	7.7145	8.7073	9.8942	5.3872	10.9836	6.714	4.8826	5.0193	8.5936	7.175	6.8444	11.3541	7.804	7.1154	7.52	12.924	7.6132	7.605	7.529	6.1875	8.0681	5.0112	7.5959	7.1215	7.3388	8.0884	12.425	7.6753	7.1712	7.6004	11.86	8.7067	6.5665	8.3263	7.4431	8.1753	6.2906	7.9401	8.9575
PF3D7_0400400.mrna1_1	PF3D7_0400400.mrna1_1;1215	1215	8.2349	7.381	8.4609	8.085	5.581	6.9977	8.9271	6.5645	5.2464	8.2704	8.0631	6.3418	7.9103	4.8324	6.817	10.1891	7.1588	8.4556	5.2551	7.3398	7.3806	7.6769	7.6342	6.4039	7.4972	9.6239	6.4476	5.9635	8.5762	9.5739	8.4795	6.5977	6.3127	8.2289	8.5747	7.1263	5.5024	9.465	8.5541	6.8237	5.3865	6.9878	6.7786	6.8695	7.7582	8.9013	9.1825	10.0419	6.2976	11.3279	6.9386	5.8253	6.3686	7.561	7.8712	8.1961	11.5718	7.7085	7.0922	7.2067	12.1072	8.0034	7.372	8.266	7.076	8.0409	6.3259	8.1275	8.6628	7.6686	8.0061	12.3396	7.9452	6.9853	7.377	11.3339	9.0627	6.6492000000000004	8.7395	7.4621	7.9593	8.0166	8.7403	9.706
PF3D7_0400400.mrna1_1	PF3D7_0400400.mrna1_1;1216	1216	7.5419	7.1736	8.0949	7.3508	5.2307	6.6305	8.1844	6.0779	5.4877	7.5872	9.0056	7.1849	7.9886	4.8972	6.9398	9.4646	6.3295	7.839	6.5753	8.1167	9.0147	8.0745	6.5413	5.7554	7.0508	7.3656	6.1869	5.8878	8.3381	7.902	8.6221	5.6764	4.8339	7.4182	6.1906	5.9816	6.3959	8.9287	8.2278	6.1148	5.2199	4.2149	5.193	6.2311	6.5736	6.918	8.4354	9.2922	6.1489	8.1276	6.2434	5.7848	6.2116	6.8217	6.6678	6.0306	11.51	6.2323	5.4416	5.8946	10.5094	7.6663	5.4692	8.0507	5.1667	6.8485	5.2242	5.4039	8.5146	8.2552	7.8241	11.6039	7.3689	6.4343	6.7866	9.6134	8.6893	6.0657	8.4249	6.8429	6.8245	5.1098	7.2077	8.6262
PF3D7_0400400.mrna1_1	PF3D7_0400400.mrna1_1;1217	1217	7.5613	8.1506	8.4642	7.1365	5.4679	6.9432	8.4588	6.0429	5.319	7.9713	8.0375	7.6302	7.7031	6.2213	6.9548	10.0327	6.1375	8.3926	6.6263	7.8712	8.5612	7.5848	7.8046	5.7214	7.9138	8.7719	7.2315	6.1156	8.5974	7.6593	9.0218	6.6276	5.8785	8.4791	7.1048	6.7854	5.9873	9.1221	8.6743	5.6061	4.4666	4.2071	5.4809	6.1749	6.9035	8.3508	8.5378	9.4426	6.065	9.6528	6.8546	6.1665	6.717	6.6785	8.5667	8.3395	11.2452	6.3993	5.9658	6.1946	9.5895	7.7604	5.8362	7.587	6.0821	7.6968	5.9224	6.229	9.6434	8.0667	8.2405	10.6061	8.006	6.6697	6.7047	8.8091	8.9607	6.2449	8.579	6.8536	7.8383	5.8161	7.8316	9.9209
PF3D7_0400400.mrna1_1	PF3D7_0400400.mrna1_1;1218	1218	8.1143	7.9226	8.2053	6.9664	4.6141	6.4253	8.269	6.6109	4.7835	8.7173	8.5189	6.7887	7.2151	5.8425	6.8551	9.3603	6.3131	7.8479	6.1809	8.1895	9.3427	8.3053	8.2199	5.8868	7.499	7.5642	6.2988	5.6588	8.388	8.0086	8.5437	7.2908	5.7306	8.059	7.1452	5.9665	5.9512	9.205	8.3705	5.7934	5.6591	5.487	6.033	6.727	7.5257	7.3459	8.7574	9.146	5.0695	9.062	6.3034	6.1599	6.0221	6.4429	7.6063	7.5115	11.6186	7.7814	6.5396	5.6407	9.7244	7.7069	6.8225	7.3023	6.4014	7.1483	5.4353	6.791	10.2473	8.0218	7.6495	11.1384	8.7017	7.9487	6.8815	9.4807	8.6322	7.2888	8.1468	7.3842	7.369	6.7063	7.7363	9.5409
PF3D7_0400400.mrna1_1	PF3D7_0400400.mrna1_1;1219	1219	8.2415	6.5996	7.5796	6.9113	5.7934	7.0867000000000004	7.2459	6.7196	5.6639	8.1933	7.6757	7.2883	7.2612	6.1094	6.8424	8.7764	6.1581	7.0517	6.5165	8.0453	9.2517	7.4499	7.5725	7.0537	7.2517	7.853	6.2305	6.193	8.2393	7.9965	8.2607	7.8188	6.233	7.3475	6.1979	5.6349	6.0809	8.3559	8.2907	5.4482	5.3978	6.0415	5.7118	6.3668	7.4156	7.5228	8.4263	8.7991	5.6296	9.5422	6.1625	6.2493	6.4124	6.2952	7.4833	6.3665	11.5736	6.5287	6.4584	5.9484	10.277	7.3884	6.2439	7.5619	5.4774	7.5228	5.6907	7.2387	8.7886	7.7291	6.971	11.485	8.0397	7.8374	7.5365	7.7884	8.8472	6.3825	7.7926	7.8384	7.5513	6.0494	7.5629	7.7818
PF3D7_0400400.mrna1_1	PF3D7_0400400.mrna1_1;1220	1220	7.9433	7.1271	7.7066	6.3248	5.4289	7.26	8.3328	6.5024	5.7517	8.0469	8.1845	7.4647	7.196	6.0949	6.4209	8.9672	5.742	8.9528	6.5635	7.952	9.1154	9.266	7.9248	5.8354	7.4306	9.0829	6.3122	5.7897	8.1494	8.2658	9.525	8.1641	5.8192	8.5608	8.3479	6.931	6.0032	8.1668	8.4774	5.8148	4.0522	6.0261	6.0796	7.1283	6.1461	7.3234	8.4522	8.9472	6.4301	11.1657	6.7454	6.1001	6.7729	6.8554	8.6449	6.7802	9.2506	7.1278	5.8738	6.7286	8.9458	7.8565	6.7074	6.6899	6.7794	7.3795	5.753	8.0735	9.2836	8.6811	7.4938	8.7351	8.4591	7.1188	6.9814	7.7878	8.6846	6.0391	7.7901	7.7421	8.0851	6.6858	8.0929	9.2958
PF3D7_0400400.mrna1_1	PF3D7_0400400.mrna1_1;1221	1221	8.5788	8.2318	9.2931	7.2419	6.4468	7.1281	8.4814	6.1422	5.8681	8.7704	7.5264	6.7564	7.2938	6.4419	6.7148	10.1368	7.0541	7.9771	7.6351	8.0569	10.2428	8.2325	7.9462	6.8945	8.65	8.419	7.1733	6.7271	8.5944	8.1043	9.4208	8.0962	6.3875	8.8994	7.9972	7.2611	6.4899	9.5153	9.0883	7.1419	5.9001	6.0892	7.0799	6.7686	7.4537	7.619	8.485	8.6479	7.0644	11.4126	7.3945	6.9725	6.5207	7.5426	9.6377	7.0975	8.0863	7.2655	7.2396	6.2464	9.7436	7.9623	6.8509	7.5247	6.6143	7.039	6.7009	8.7952	9.7422	9.6762	7.3308	7.7318	8.5856	7.7493	8.1871	9.2997	8.9557	6.9118	8.0787	8.0203	7.4608	7.0134	9.2159	9.4251
PF3D7_0400400.mrna1_1	PF3D7_0400400.mrna1_1;1222	1222	8.3759	6.3654	10.224	10.3957	5.4253	6.6465	7.6712	7.7335	4.8934	9.0206	9.5533	7.6297	10.2438	4.6645	6.1713	9.779	7.4987	9.8141	7.812	8.764	8.4062	10.0558	7.7497	7.243	8.7456	8.2223	7.3796	6.6776	8.8889	8.2559	10.7943	7.4657	6.9132	8.8638	8.5938	7.6765	7.171	10.542	9.728	5.7222	3.796	7.534	7.413	7.8035	8.6444	6.8103	9.7693	9.1755	6.6505	12.7007	6.8003	6.8853	6.7736	6.735	10.6921	6.0779	8.099	8.7829	8.0695	8.2782	11.8582	8.5563	7.7141	8.8736	6.8113	7.3734	8.0567	8.893	7.078	10.4659	5.9435	8.3369	9.5836	8.1449	8.2337	10.6757	9.299	7.0711	9.3071	7.9779	7.0572	8.6804	9.5248	8.1104
PF3D7_0400400.mrna1_1	PF3D7_0400400.mrna1_1;1223	1223	8.7484	6.0206	5.9676	6.9316	4.488	6.7159	7.0967	4.7682	6.0297	8.7101	7.264	6.9548	5.9119	6.0221	6.3674	8.9614	6.1385	7.1533	6.6305	7.0108	9.0916	6.4016	6.1512	6.1385	6.68	6.6336	7.8217	6.06	6.8659	7.7419	7.3542	5.4786	6.7394	7.7558	6.7315	7.882	7.1954	6.3131	7.2687	5.8235	4.7929	3.9773	6.3821	5.5002	8.0851	7.2699	6.5464	6.5429	6.077	10.3254	6.0987	6.6353	6.479	6.8353	6.1566	6.5361	5.7162	6.8447	5.889	6.3642	6.2464	7.1643	7.7735	4.8943	6.6395	6.5647	3.839	5.9581	6.64	8.1172	5.9921	6.3763	8.686	6.5491	6.9741	6.9974	8.9089	6.7917	6.8669	7.8154	7.0195	5.3487	7.0477	7.7633
PF3D7_0400400.mrna1_1	PF3D7_0400400.mrna1_1;1224	1224	8.3021	6.5755	6.1548	5.8851	5.1445	6.7993	5.5223	5.3712	5.3961	8.499	6.2153	7.3944	4.5166	5.1554	6.9849	6.9053	5.8515	8.0571	6.4774	7.6301	8.2176	5.3498	6.9249	6.7888	6.6803	5.5792	6.3804	4.9759	7.1036	7.8931	6.9928	6.4456	6.9271	8.4548	5.3705	5.6232	6.5589	5.8063	6.6894	4.7225	5.9537	4.7724	5.116	6.2515	6.6771	6.8312	6.2227	5.7861	4.8181	6.4759	5.3484	6.0501	6.6935	7.0007	7.1776	5.9086	6.2494	7.3378	6.4568	6.3632	6.2054	6.9082	8.525	5.602	7.5203	7.1987	6.8914	5.957	6.517	7.54	6.011	6.2728	8.7928	7.4533	6.2852	7.3159	8.5375	6.3514	7.4254	8.2547	7.4507	7.6945	6.985	6.8009
PF3D7_0400400.mrna1_1	PF3D7_0400400.mrna1_1;1225	1225	7.1399	6.4153	6.0553	5.9258	4.8535	6.0301	5.9635	5.319	5.1799	8.2398	5.5674	6.9438	5.2498	4.9864	6.1725	6.5362	5.5432	6.5727	5.3913	6.235	8.1337	5.2898	5.4874	5.4799	5.6496	4.9179	4.8649	5.1346	6.7658	7.5365	6.6754	3.6392	6.3025	7.3033	6.2653	5.0094	6.2048	6.9153	5.9561	4.5607	4.9932	4.9212	3.6017	5.5892	6.8225	5.7861	5.9807	4.2188	5.4893	6.1993	5.5877	6.1073	5.8858	6.3147	7.3906	5.3172	5.1566	7.1149	6.1121	5.8795	6.5483	6.6931	8.3479	5.701	7.1062	6.5817	5.1169	4.8115	5.4893	7.5156	5.4165	5.5179	8.1573	6.3647	6.0858	6.5823	7.8744	6.2344	6.7861	7.7052	6.5931	4.749	6.944	6.0358
PF3D7_0400400.mrna1_1	PF3D7_0400400.mrna1_1;1226	1226	8.4783	8.1086	6.9494	7.4625	6.3252	8.0051	6.83	6.2546	5.8972	8.9395	6.4328	6.7605	7.5521	7.0321	8.3385	7.5609	6.3925	7.3736	6.6908	7.9737	8.7573	6.6545	8.2166	7.0889	6.8987	11.1691	8.2771	5.7869	8.6744	8.8405	7.9346	7.8716	6.9467	6.7761	11.111	8.3568	8.4623	6.6061	6.6347	7.4091	5.599	5.4816	6.0667	6.4421	8.2891	7.4576	7.0384	6.3089	7.5698	7.5873	6.8292	6.3565	8.5562	7.136	7.9281	6.6696	6.0985	8.1269	6.2052	7.5006	9.58	12.8601	10.5944	9.8435	9.3174	6.8249	7.5755	6.4872	6.8146	8.3784	6.7574	6.9856	9.0617	6.5676	7.9565	9.6276	11.7487	9.9143	10.0588	10.0477	7.3509	8.6542	7.1131	7.9174
PF3D7_0400400.mrna1_1	PF3D7_0400400.mrna1_1;1227	1227	8.9825	7.9986	7.7836	8.1381	6.9777	7.6248	7.0747	7.0481	6.6385	9.3162	6.7537	7.2775	8.1593	6.8454	7.4116	7.0818	7.2648	7.0441	8.2643	8.5877	8.9866	8.6622	7.5966	8.7108	7.4327	10.7463	8.5698	8.0355	8.7779	9.8417	8.8418	8.2406	8.5097	7.5343	10.0095	8.5279	7.9893	6.7787	7.1113	8.6125	6.4642	5.5094	8.4838	10.4506	8.515	8.0126	7.4818	7.2244	7.3501	7.1044	7.4788	6.5738	7.8924	7.3026	7.2021	6.857	6.9986	7.9014	6.1619	6.1587	8.1655	10.7541	9.03	8.6092	8.4223	6.8004	7.511	6.6353	7.9234	8.9217	8.4034	7.6943	9.0345	8.0329	8.1383	8.8843	10.6674	9.4802	9.9107	9.2147	7.4808	7.9289	7.6691	8.9269
PF3D7_0400400.mrna1_1	PF3D7_0400400.mrna1_1;1228	1228	8.7504	7.032	6.1432	7.5445	6.4443	7.1702	6.868	7.454	6.083	8.7051	6.761	6.8079	7.2678	7.2097	7.5761	7.75	8.1244	6.7376	6.5744	7.899	7.6812	8.4718	7.4995	7.3536	7.0216	10.8987	6.9541	6.9075	8.2653	7.4357	9.2085	7.0709	7.2041	6.3445	10.4759	7.8444	7.9812	6.7711	6.0921	6.8401	5.6389	4.9741	5.4512	8.894	7.4332	6.2432	5.6294	7.269	7.0875	6.2642	5.2979	6.2405	7.7105	6.7104	7.3996	5.4084	5.0997	7.5334	5.6369	6.4256	8.7907	11.3228	9.7716	9.5835	7.4673	6.8426	8.0149	6.0081	7.5657	8.2056	5.073	6.2474	8.6459	6.5938	7.0106	8.5346	10.8238	9.2605	10.1426	8.7082	6.8323	8.7044	7.4494	7.6033
PF3D7_0400400.mrna1_1	PF3D7_0400400.mrna1_1;1229	1229	8.9382	7.3213	6.2957	7.4912	5.9563	7.6332	7.5759	8.6662	5.7178	9.4695	6.5989	7.027	7.4933	6.4182	8.0547	7.7281	9.5689	5.6727	6.4323	8.1104	8.1583	6.4433	7.6112	6.3978	6.4216	9.1218	6.3025	5.393	8.3935	8.2513	7.6994	7.7413	6.8314	6.2196	7.8088	6.3275	6.7848	6.5567	6.998	6.8426	5.6447	5.4323	6.2994	6.3609	7.8586	6.6673	6.6011	6.9029	7.5708	5.4725	5.858	4.3082	6.5673	7.0703	7.1415	5.8347	5.2758	7.5554	5.4525	6.513	8.5394	11.1947	9.4139	7.0576	7.6896	5.8255	6.6356	5.572	5.9409	8.2968	5.5084	5.7015	9.0218	6.95	6.3752	5.1961	11.2102	8.9781	8.8722	8.2041	6.6131	7.0064	6.9259	7.6039
PF3D7_0400400.mrna1_1	PF3D7_0400400.mrna1_1;1230	1230	8.9738	6.5151	6.4963	7.9063	5.9345	8.0223	8.1995	9.1464	5.8758	9.2472	8.3302	6.7312	8.4712	6.2416	8.3009	7.7508	10.342	5.0548	5.797	8.6359	7.8395	6.479	7.9541	5.957	5.8709	10.7323	7.1351	6.0873	8.9237	7.0744	7.7495	7.8718	6.5753	5.7431	10.7574	6.4888	7.5409	6.7452	6.6079	6.9431	9.116	4.9823	5.5435	6.8781	8.8966	6.8342	6.83	5.804	7.2182	5.6378	7.2489	5.0369	7.2752	6.3565	7.8966	5.3903	5.9115	7.3165	6.3198	5.9122	9.2792	10.4901	10.5114	9.5053	7.5687	6.3858	7.7815	6.3628	6.9962	8.5992	6.0847	5.6999	8.4442	6.5603	6.6802	8.7965	10.3064	9.6913	9.8602	8.6838	5.373	8.8977	7.1776	7.1113
PF3D7_0400400.mrna1_1	PF3D7_0400400.mrna1_1;1231	1231	11.7262	7.9636	6.4749	8.1359	6.0043	7.8042	7.8611	8.97	5.7876	11.7683	7.0846	7.1905	8.8844	6.6067	7.8974	8.2061	10.1991	4.9208	5.5497	9.3783	8.0305	6.701	10.9012	7.0626	5.7057	10.831	8.4595	5.7065	9.3855	7.3799	7.3086	10.3736	6.2898	5.756	10.2873	6.9273	7.7602	7.0685	6.4975	7.5148	7.3546	4.6112	6.0682	5.7452	11.1464	6.6904	6.5432	6.4578	7.1034	6.2089	5.5157	6.1867	7.4127	7.235	7.8533	6.1957	6.2319	10.225	7.6428	6.1154	8.5601	10.4677	10.2911	8.5095	9.3426	7.517	7.1122	6.1504	7.6044	8.5725	5.3981	6.4057	11.1514	7.6163	6.4087	8.4304	10.2199	8.9055	9.4329	10.0128	7.7954	8.2942	7.1742	7.9231
PF3D7_0400400.mrna1_1	PF3D7_0400400.mrna1_1;1232	1232	15.367	6.9624	6.5176	7.3194	4.9846	7.1634	7.2358	7.7696	6.8102	15.5129	6.7612	6.4343	7.9049	5.915	7.7856	7.7645	9.0496	6.1131	7.8541	8.2622	7.9401	5.7957	7.3583	7.0091	5.8775	9.9421	6.3825	6.5905	8.4573	7.4841	6.7301	7.3175	6.8361	5.675	9.737	6.2369	7.0897	6.5547	6.4401	7.3157	5.8552	5.1902	5.0488	6.068	14.7975	6.4261	6.8081	6.5835	6.8012	5.8681	6.3813	5.99	6.6426	6.6084	7.0372	6.2804	5.1611	7.9068	5.7934	5.9366	7.5415	8.5331	10.0653	7.6066	9.366	5.9526	7.1445	5.3561	6.6737	8.041	5.5705	6.0253	9.4248	6.0387	6.0796	8.0202	8.2977	9.58	9.3048	10.1281	5.8245	7.3233	6.5106	7.8418
PF3D7_0400400.mrna1_1	PF3D7_0400400.mrna1_1;1233	1233	9.1384	6.304	5.696	6.0654	6.4599	6.1291	6.0682	5.2001	4.8329	8.6421	6.2145	4.8659	5.2342	6.2692	4.9995	5.2292	6.4026	5.568	5.8232	7.0313	5.9644	5.9427	5.4496	5.5317	5.3649	6.4145	3.9298	5.04	6.5736	6.1735	6.3012	5.7634	5.7695	6.102	7.5308	4.3533	5.6769	5.2311	5.8063	4.3771	4.8679	4.8415	5.1926	6.393	7.2419	5.6212	6.8575	5.7626	4.9189	6.1216	5.497	3.9184	4.8349	6.1293	4.89	5.4356	5.2277	7.2444	6.157	5.2813	5.6179	6.0279	5.9889	5.479	5.1719	5.1202	4.5484	5.804	8.0543	5.005	5.2365	4.7623	7.5225	5.0609	5.9923	6.6836	6.5561	7.0098	6.7797	6.9326	4.9588	5.4679	6.1522	8.6804
PF3D7_0400400.mrna1_1	PF3D7_0400400.mrna1_1;1234	1234	9.555	6.5573	7.1591	7.2661	4.6473	6.9992	6.8157	7.7513	4.497	9.52	6.0002	6.1114	7.0265	4.017	7.9801	6.2012	9.03	5.7533	5.7474	7.5919	6.9874	5.4832	5.7576	6.2259	6.6663	9.9926	7.4218	5.3872	8.16	5.9748	5.5398	8.2332	5.7162	6.2933	8.0801	7.566	4.8505	5.1453	8.7458	8.687	7.5276	5.3899	5.4266	6.7324	9.4807	5.1206	5.9619	8.3798	5.0444	5.5323	5.9711	5.9787	5.5942	7.7304	6.0753	4.7355	5.7586	6.8823	6.2563	5.5951	6.5236	7.6439	8.5888	6.4185	6.4543	6.2608	7.1807	5.8397	6.8643	7.829	4.7623	5.7227	5.7131	4.9481	6.373	6.1948	8.1787	7.647	8.3018	5.8987	4.6141	6.3423	5.6795	7.4857
PF3D7_0400400.mrna1_1	PF3D7_0400400.mrna1_1;1235	1235	13.8048	6.647	6.7576	7.7514	4.9265	6.6024	7.3578	7.6977	3.9727	13.9074	10.5131	8.1006	7.6286	4.6508	6.5962	7.1567	9.0449	6.0144	9.1552	5.9651	6.2759	11.9978	6.4254	6.631	5.9841	8.0479	14.5884	7.6893	6.7707	6.4566	11.9757	7.0529	6.7245	7.3772	6.9607	14.2089	6.0394	8.4345	6.7027	3.7027	9.7351	5.3882	6.0213	7.3173	13.6842	7.0821	9.3908	5.7519	3.9126	5.6026	5.905	5.5267	7.0122	6.3885	6.7975	6.9391	6.4033	6.4806	6.7852	9.8529	8.4714	6.6954	10.724	6.011	5.8987	6.6209	5.9791	4.5021	5.2563	7.6287	7.2419	5.7592	7.6051	7.421	6.7897	8.3939	7.8556	9.5615	6.9692	6.9292	7.4774	6.6209	6.038	6.9917
PF3D7_0400400.mrna1_1	PF3D7_0400400.mrna1_1;1236	1236	6.6207	5.7371	4.888	5.7363	5.712	5.2464	5.1396	4.8659	5.5942	5.9556	6.3014	3.9736	5.0657	3.9828	5.0099	4.7735	6.5987	4.7501	5.8232	7.1821	6.2504	5.7753	5.6963	5.8505	3.8156	5.0201	3.6147	5.3834	6.3514	6.281	6.8572	4.6392	6.3681	4.5801	5.1073	4.375	4.9345	4.4019	5.6929	5.7766	4.4906	5.3872	3.8924	4.8227	5.5457	4.8545	5.3875	6.1934	4.9477	6.0177	5.9649	5.6685	3.111	6.2462	5.4634	5.3273	4.7104	5.6221	4.7639	5.846	6.3163	6.2874	5.9258	5.5898	4.211	4.5934	4.8802	5.6823	8.1105	5.854	4.3484	5.144	5.5756	6.3241	5.5705	6.5573	6.7679	6.2221	5.405	5.5942	4.0704	5.1922	5.3169	8.4634
PF3D7_0400400.mrna1_1	PF3D7_0400400.mrna1_1;1237	1237	6.5143	5.3653	5.9208	6.2709	5.6949	4.4316	6.0566	4.6781	3.5211	7.0833	5.6349	4.99	5.6085	3.7592	5.8207	5.2361	7.4405	5.5345	4.7328	6.3604	7.4306	5.04	5.4456	5.6736	5.1518	5.3674	4.8982	5.6608	6.4361	5.7921	6.3005	5.0461	5.9331	5.4433	4.8176	3.8237	6.1878	5.4731	6.455	5.1497	4.6029	3.7981	4.7312	4.888	5.7829	4.6485	5.9131	7.4293	5.4202	5.5883	4.8186	4.9713	4.7153	6.5779	5.7533	4.8649	4.9392	6.3397	6.005	4.6467	5.6372	6.573	6.029	6.08	5.4002	8.7104	4.7887	5.1835	7.7226	6.1863	3.8699	5.3544	5.6352	4.86	5.0281	6.1276	6.692	6.0583	5.9338	5.0312	8.6022	5.2832	6.2513	7.8445
PF3D7_0400400.mrna1_1	PF3D7_0400400.mrna1_1;1238	1238	6.7588	7.0543	5.4828	5.7929	4.565	5.5129	6.9069	5.9366	4.9444	6.901	7.134	6.9745	5.6291	4.0575	5.4809	4.856	8.3313	4.8987	4.7908	8.4097	6.4258	5.5469	5.0479	5.2445	4.8415	7.0547	3.6159	5.4607	9.0176	5.7929	6.2722	4.8659	4.9551	4.9891	5.3909	4.7782	6.2767	5.9388	5.7711	7.03	4.5002	4.7861	5.4614	5.4896	4.8197	4.3951	6.3284	5.9425	4.4522	5.6462	5.306	5.986	4.1052	6.4438	5.3122	4.9069	4.9584	5.8887	5.0157	5.6837	7.7328	6.1855	7.239	5.0772	4.4363	4.925	5.2269	5.879	7.27	7.1506	4.2735	5.511	5.6761	5.5978	6.0106	5.9105	6.6315	6.7761	6.3377	6.6257	6.083	5.4571	5.5792	7.9763
PF3D7_0400400.mrna1_1	PF3D7_0400400.mrna1_1;1239	1239	6.3597	5.8276	5.5242000000000004	5.3009	4.0592	5.9509	6.2075	6.1375	4.4796	6.7901	6.1603	8.2546	5.1938	4.0295	6.031	4.9364	5.9614	5.5472	5.634	5.9442	5.1727	5.3512	6.5501	5.72	4.8644	3.6599	5.9265	5.6579	6.5136	6.0596	5.6685	6.9636	5.2547	4.862	5.1831	6.6315	5.7581	5.2653	5.7552	4.7996	5.306	4.9667	4.8425	5.9484	4.9208	5.1428	5.5771	5.2161	3.3923	4.1119	3.8298	5.0934	5.2403	5.5862	5.9456	3.844	4.7955	6.6626	5.4663	4.887	5.1675	6.9292	6.7355	6.3194	5.8527	5.4053	3.8176	5.0909	5.1989	4.5963	3.3176	5.3205	6.5872	5.5087	4.4634	5.0968	6.7795	6.3286	5.7096	7.0378	5.841	4.8161	5.383	7.4772
PF3D7_0400400.mrna1_1	PF3D7_0400400.mrna1_1;1240	1240	6.4803	6.0159	5.6462	3.6392	4.6865	6.042	4.7666	4.5589	4.5801	5.8115	5.8632	5.246	4.9896	4.1309	5.202	5.2776	5.9757	4.7377	5.4286	5.7249	6.0864	4.3284	4.6826	4.7257	5.1436	4.8718	3.5789	5.541	5.7908	5.7748	5.4216	4.1603	5.2772	5.6927	5.0496	4.5534	5.0828	5.4995	5.5176	4.7274	6.0409	5.4189	5.6651	4.785	4.9575	5.243	5.7795	6.0063	3.8258	4.5103	3.9551	5.3165	4.3834	6.1249	5.2126	4.9481	4.3674	4.2141	4.9914	5.3027	4.7897	6.5874	7.2585	4.7751	6.6642	4.6656	4.4712	5.5907	5.1285	5.2525	4.6679	4.3827	5.6803	4.9198	6.6864	4.4522	6.9931	5.889	6.4024	7.4802	5.2369	4.3639	5.6011	7.1204
PF3D7_0400400.mrna1_1	PF3D7_0400400.mrna1_1;1241	1241	5.9239	4.8709	4.14	4.1085	4.1699	4.9832	5.8868	3.5248	3.2675	6.228	5.6511	4.0479	4.2001	4.7323	5.0041	5.04	4.9477	4.3161	5.4376	6.4997	5.5046	5.0193	4.6171	5.3089	4.9686	3.8278	1.4594	4.6352	5.9766	5.753	5.4744	3.6724	4.9919	5.8787	4.7197	4.4712	5.3298	5.4637	5.537	4.6323	5.2724	4.0374	4.6182	5.2664	4.7371	4.4141	6.0201	4.8465	3.3349	2.6736	4.9514	4.6112	4.3089	5.4436	4.4893	3.7409	5.4229	5.5132	4.9959	5.2192	5.8245	5.6699	5.3792	4.5699	4.6882	5.1526	4.8237	9.675	5.1763	6.2265	4.649	5.0544	3.0356	5.2075	5.2369	5.2059	6.839	5.3723	5.7631	4.8222	6.2067	3.1293	10.021	6.5124
PF3D7_0400400.mrna1_1	PF3D7_0400400.mrna1_1;1242	1242	5.4459	5.3132	5.2238	5.3313	4.3827	6.0819	5.2761	1.7355	3.3262	5.876	4.347	3.5789	5.3716	3.2157	5.0777	5.7134	5.0009	1.8074	5.6253	4.2149	5.3129	3.6171	5.2277	3.6971	4.9837	4.0479	3.1763	4.2898	5.434	5.3208	4.7586	3.5945	4.2464	5.1391	4.1691	4.4168	4.5723	4.7576	5.3484	3.8268	4.0566	3.841	5.434	4.1169	3.9828	4.6904	4.5053	3.7104	4.5286	4.7463	4.8099	5.0045	3.5273	4.6047	5.0596	4.7592	4.9713	5.9635	4.8846	4.5705	4.9098	4.6803	4.7682	4.9079	4.7761	4.5304	3.4983	3.4423	3.9709	5.2976	4.2743	4.7328	4.6047	4.9079	4.0635	5.4009	6.1777	3.7344	5.342	3.4423	4.5705	4.7334	5.3597	4.5783
PF3D7_0400400.mrna1_1	PF3D7_0400400.mrna1_1;1243	1243	5.8746	5.3642	5.1723	4.5065	2.8699	5.578	4.9773	3.116	1.5558	6.3658	4.3001	4.8104	4.0548	4.904	5.4992	4.5002	5.1489	2.9964	5.0126	5.3639	4.9069	4.7897	4.9718	3.6053	4.3978	2.4195	3.7761	4.2373	5.0343	5.3306	5.2192	4.5904	5.2821	4.811	4.7361	2.1763	5.1583	5.3031	4.9227	4.3291	4.7845	3.254	4.1481	4.5014	5.2623	3.6702	4.8545	5.1522	1.9146	4.111	5.0475	5.2761	4.0233	5.0963	4.6392	4.2824	4.0883	5.6282	5.8627	4.3384	4.4456	6.2726	5.3034	4.4816	5.2972	4.9923	4.0934	4.7533	4.1993	6.0792	4.5705	4.7268	5.0845	4.594	5.5379	4.7913	7.0149	5.3103	6.0665	5.1231	4.8222	3.6346	5.5478	3.2913
PF3D7_0400400.mrna1_1	PF3D7_0400400.mrna1_1;1244	1244	6.3388	6.0121	5.2566	5.1731	3.7949	4.2418	5.5686	4.5014	2.1538	6.4007	5.4172	4.5348	5.076	3.5814	4.2441	4.5558	4.7159	5.2843	4.6381	5.5795	5.1942	5.0027	5.6485	4.4861	4.8634	2.5008	3.5668	5.4989	5.9898	5.7939	5.0514	5.1815	3.6971	5.6395	4.9519	3.0496	4.9505	4.406	5.6378	4.342	3.4764	3.9982	4.8938	5.0391	4.9718	5.2008	5.0819	5.1607	4.0161	4.3219	5.2388	4.84	4.8723	5.434	5.6949	5.281	3.9355	5.6094	5.1961	4.7913	5.6355	7.8839	5.4492	4.546	5.0144	4.8977	4.6485	4.1843	3.851	6.3586	5.0219	4.0652	5.5192	5.0325	4.5862	2.7398	8.4053	5.191	4.8817	5.5521	5.8948	4.4725	4.6241	6.2512
PF3D7_0400400.mrna1_1	PF3D7_0400400.mrna1_1;1245	1245	6.7244	6.1187	5.4114	4.8022	4.995	5.2713	5.5094	4.257	4.6741	6.5889	5.9236	5.5777	5.3384	5.2246	6.0253	5.6097	5.1953	5.0094	7.1774	5.2157	6.4543	5.8768	4.7829	4.1953	5.5211	4.4396	4.0985	5.2743	5.4838	6.4959	6.0148	3.466	5.7879	5.7719	4.7845	4.7897	5.5432	5.367	5.7107	4.6135	4.5607	4.848	5.3338	4.0135	5.3448	5.844	5.5862	5.6562	4.3896	2.7908	4.4416	5.4026	4.135	5.6977	5.0457	3.9155	5.0179	5.79	5.8017	4.6194	5.0951	8.9735	5.8452	5.2071	4.4074	5.5859	3.5886	6.5746	4.7708	4.4783	6.0772	6.1477	5.1073	5.723	6.5148	5.842	8.9017	5.7428	5.9857	5.8659	5.0968	4.6513	6.5919	5.5229
PF3D7_0400400.mrna1_1	PF3D7_0400400.mrna1_1;1246	1246	5.8485	5.8627	5.6625	4.7517	4.2683	6.3074	4.9588	4.8309	4.3377	6.002	5.2106	6.0079	4.723	4.3349	6.3192	5.4806	5.0018	4.8743	6.9601	5.5919	5.746	6.6467	3.9203	5.9298	4.8349	3.3547	4.4303	5.8652	5.7178	5.8012	6.5854	4.6064	5.128	5.4145	5.1611	3.742	4.0286	3.3882	4.8405	4.8773	4.3785	4.5527	4.5248	6.1175	4.7908	6.3509	5.7255	6.2352	3.4463	0.263	5.4532	5.2709	2.4249	6.2908	5.0575	5.2895	4.1643	6.2207	6.3176	4.8037	4.7425	9.3051	5.704	4.5166	4.1001	5.691	4.9486	5.7007	4.0824	5.4172	5.3356	5.2521	4.373	6.3489	6.2221	5.4989	8.9547	4.8027	5.3334	5.6786	5.6645	4.4712	7.4536	5.6803
PF3D7_0400400.mrna1_1	PF3D7_0400400.mrna1_1;1247	1247	6.0809	6.1106	5.5512	5.2683	4.8063	5.6238	5.2192	6.3203	2.6982	6.4684	6.0025	4.6724	5.4925	3.6171	6.1601	5.6531	5.6499	4.1922	6.057	6.2215	5.2411	7.6224	5.225	6.6879	5.1679	4.4216	4.8186	5.4232	5.2847	6.4062	7.5415	4.8048	6.5166	6.3766	4.8293	4.1787	5.0206	4.1779	4.9607	4.9686	5.6285	3.2001	5.8392	8.1675	5.2063	7.583	5.5435	3.272	4.4423	4.0063	5.1334	5.0968	5.0312	6.4453	5.5662	4.6871	5.3466	6.0496	5.9329	4.9787	3.0959	8.6806	5.9873	5.2683	4.7592	6.2466	5.0241	5.51	4.1424	6.477	6.6398	5.3455	6.747	6.6085	4.9973	5.3512	8.0137	6.8584	5.8384	5.193	5.9616	4.814	5.1309	5.1651
PF3D7_0400400.mrna1_1	PF3D7_0400400.mrna1_1;1248	1248	5.8597	5.6789	4.8405	3.5008	4.6582	5.4989	5.2713	4.7431	3.1683	5.9006	3.8629	4.7115	5.3147	3.2403	4.8934	4.6943	5.101	3.7126	5.5135	7.0438	5.2311	4.6887	3.7225	4.7431	4.9383	3.9873	5.3899	5.4283	5.4542	5.8457	5.8255	4.3736	5.6812	5.4026	4.591	4.1301	4.8895	4.84	5.2743	3.3205	5.1934	3.9764	5.858	5.0108	3.8699	3.1506	4.3484	4.9896	4.3441	4.4148	6.3628	7.3062	4.6053	4.9736	5.093	3.5173	4.4925	5.7118	5.9658	4.7126	4.1218	7.2783	5.1867	4.6719	4.7104	6.1827	3.4738	4.6831	3.6334	4.8525	4.1077	4.5771	5.2172	5.5865	5.116	5.6035	7.794	5.0281	5.6806	2.6645	6.1229	1.7527	5.5817	4.9519
PF3D7_0400400.mrna1_1	PF3D7_0400400.mrna1_1;1249	1249	5.6165	5.0535	5.7806	4.969	3.6915	4.0824	5.6285	4.7661	1.4647	4.5027	4.5987	4.5379	5.4738	1.8319	5.1239	6.1154	5.106	4.4107	4.6473	5.7573	4.6559	3.5185	5.0657	4.6421	5.77	3.9136	4.5229	4.479	6.6562	5.5481	5.6115	5.0522	5.6963	5.2464	4.9236	3.5898	3.9126	4.3985	4.1085	4.1489	4.2913	3.4647	5.1558	4.4653	5.36	4.6118	5.5705	6.0826	2.1827	7.2641	5.0682	5.0488	4.7495	5.6873	5.4979	5.434	4.8565	6.5875	5.6017	5.7208	5.2917	7.42	5.2578	4.8535	5.7247	5.9871	5.3219	9.7092	6.4274	5.8133	4.2296	4.8445	4.588	4.9523	4.8773	5.4535	7.7645	5.8151	5.5901	4.9458	5.8237	2.8914	9.5808	8.3179
PF3D7_0400400.mrna1_1	PF3D7_0400400.mrna1_1;1250	1250	6.5546	4.6294	5.218	5.2059	3.0618	4.8987	6.2797	5.9953	5.6197	5.8547	5.3198	4.7027	4.6496	4.0259	4.9355	5.2441	5.5176	4.4289	4.359	5.5398	6.8565	4.8777	4.017	3.591	5.2083	2.9653	5.6896	3.9837	4.8374	6.0678	5.9177	4.7586	5.3316	4.9509	5.3923	3.7104	4.1489	4.6159	5.2418	4.1595	3.669	3.8339	8.8775	5.0058	5.9681	5.2008	5.1202	4.8909	4.0917	9.9768	5.4832	9.8988	3.8379	5.7517	4.84	4.0383	3.9241	5.5699	4.9288	5.0522	5.1981	8.0639	5.5904	5.4259	4.8977	4.6047	4.7655	5.723	5.9991	4.0687	4.1391	5.3147	4.5699	5.1711	4.8166	4.3834	8.0003	5.6721	4.9064	5.2441	5.5348	4.3903	6.1152	6.5762
PF3D7_0400400.mrna1_1	PF3D7_0400400.mrna1_1;1251	1251	6.3334	5.7949	4.7882	5.4896	4.6444	4.8048	5.7832	5.4286	5.8014	6.3661	4.9336	4.5874	4.7382	4.3957	4.7602	5.4653	5.0281	3.9598	5.3172	6.1971	5.5201	5.0609	5.5348	5.6505	6.7816	2.9635	4.332	4.5046	6.2968	5.735	6.6087	5.4005	4.4249	7.3806	3.4502	4.2434	5.1679	7.6072	6.2817	4.5122	3.7452	4.8817	5.78	4.5078	6.0398	7.0187	5.8836	8.3948	4.6758	8.4011	5.5138	6.2456	4.4012	9.1421	5.1627	6.5089	4.9336	5.1835	4.1465	4.6253	5.4286	6.1402	5.9362	5.4558	5.2645	5.4175	4.3561	4.7761	6.1418	4.9796	7.1523	5.7658	5.1114	5.729	5.8115	6.1839	6.062	5.2513	5.9807	5.1671	5.0193	4.852	5.3899	7.1515
PF3D7_0400400.mrna1_1	PF3D7_0400400.mrna1_1;1252	1252	6.9353	6.1179	5.0832	5.266	5.1699	4.6668	5.4643	5.6156	3.479	6.8654	5.8342	4.5354	5.5975	4.5987	4.3226	5.0661	5.6778	4.5928	4.0832	6.4822	5.7613	4.406	5.4306	4.7442	6.4806	4.5699	4.8006	5.5129	6.7572	5.2858	6.6978	5.3916	5.7586	6.6035	5.0457	4.6786	5.0887	5.3078	6.1699	4.1506	4.9759	5.0161	6.6021	5.7082	6.364	7.8668	5.4396	5.8637	3.5286	9.3542	5.93	6.5797	4.8963	9.0622	5.0968	6.8459	5.6215	5.7879	5.7586	4.8344	6.4118	5.9047	5.4316	6.5507	4.6124	5.7703	4.8777	5.7732	6.5718	5.5558	6.8919	4.9136	5.2802	4.8304	5.7371	6.1934	6.6235	5.9477	5.4236	6.327	4.8904	5.2679	5.4666	6.1522
PF3D7_0400400.mrna1_1	PF3D7_0400400.mrna1_1;1253	1253	9.2153	5.4584	6.5504	5.8125	8.4102	6.0264	7.1823	6.9141	9.3891	9.5659	7.8715	6.7918	5.7104	8.5819	5.5759	7.5844	6.9217	9.233	6.1942	7.5308	6.7226	6.4477	8.4865	5.985	9.0578	6.6733	5.2277	5.7184	7.8025	7.2135	10.7944	5.7737	5.0352	9.3114	5.8349	4.669	6.086	6.5264	6.847	5.647	4.9059	6.4534	10.484	5.2623	9.1636	9.647	5.4979	7.5435	5.2353	11.4012	6.9368	10.9059	8.071	11.6162	6.6665	9.5896	5.605	6.0738	5.7647	6.0157	6.1946	8.0383	7.381	9.1541	7.9624	6.2746	7.4469	6.2813	8.5267	6.6184	9.1409	5.5401	7.0988	5.7181	6.0676	6.7355	7.2208	7.3492	8.0896	9.532	5.1934	7.7429	6.9426	8.7519
PF3D7_0400400.mrna1_1	PF3D7_0400400.mrna1_1;1254	1254	9.7067	6.889	6.3142	6.1749	8.7792	6.4632	9.1444	7.3434	10.1146	9.8033	8.6845	7.8282	6.3491	9.2713	5.9486	10.7564	7.5203	9.2281	5.3363	7.3643	6.9453	7.7594	5.4957	7.1539	9.2629	7.4719	6.8824	5.8199	7.5933	7.2691	10.9458	5.4456	6.8359	9.2241	6.7687	4.6229	6.7569	6.6194	8.6756	5.9621	5.5717	7.4601	11.0961	6.1497	9.8224	10.3991	7.1179	8.9361	5.4601	12.4925	7.2373	11.3028	8.916	11.6438	7.0882	10.3008	6.0341	6.5207	5.9158	6.1303	7.6678	9.3021	7.7914	10.032	8.7684	6.9939	8.6959	6.3618	9.1842	6.472	9.5731	6.6543	7.7185	6.4714	6.4992	7.9105	8.201	7.5638	9.4995	10.1743	6.986	9.1831	7.2736	9.4411
PF3D7_0400400.mrna1_1	PF3D7_0400400.mrna1_1;1255	1255	10.4059	7.0398	7.3417	7.2879	10.0042	8.2083	9.2692	7.3003	10.4727	10.2732	8.2681	8.2709	7.1865	10.1683	6.2836	10.8795	7.7428	9.1407	6.8371	8.0897	8.0784	7.3802	6.5593	7.0389	9.5552	9.8973	6.9113	6.4239	8.2653	8.6963	10.9598	6.1655	6.6676	9.4471	10.1593	6.0457	8.0529	8.4709	9.9312	6.2527	5.823	7.7566	11.1198	6.3201	9.6133	11.2204	7.7737	9.8627	6.1079	10.7808	8.2944	11.9829	9.3258	11.5158	8.8332	11.2782	6.5619	7.8583	6.1675	9.7785	7.4466	9.6331	8.3357	10.334	8.9617	8.1689	9.0502	6.9313	9.3077	8.2002	10.5423	7.2203	9.1674	6.8199	9.3435	7.8331	9.066	9.0309	9.2221	10.2671	7.5133	9.3997	7.1657	9.4986
PF3D7_0400400.mrna1_1	PF3D7_0400400.mrna1_1;1256	1256	10.2723	6.0777	6.0407	6.6723	9.4737	7.3201	9.4774	7.5414	10.404	9.3489	8.2377	7.1422	7.0494	9.9906	6.127	9.8675	6.9591	8.7347	6.0781	7.3702	6.254	7.0784	6.3828	6.7758	9.5837	10.1949	6.7381	5.545	7.7027	8.0578	10.8751	6.5697	6.8146	9.5722	10.9482	5.6276	6.6178	8.0551	8.0682	8.1855	6.3029	7.0902	10.8849	7.8079	9.6701	9.6416	8.4261	8.8171	5.7385	12.2631	12.4526	11.4231	8.1129	11.7224	7.1365	9.7436	6.8336	9.6562	6.0018	6.8674	7.4145	9.2736	7.4841	8.265	9.7924	6.1348	8.7762	6.9942	9.2225	6.4586	9.5479	7.2762	10.0654	5.9672	7.5814	7.7852	9.8663	8.0755	8.6529	10.6561	6.6996	8.8281	7.3548	8.7558
PF3D7_0400400.mrna1_1	PF3D7_0400400.mrna1_1;1257	1257	10.4659	6.6232	7.0938	7.6122	10.2459	7.0195	9.4491	8.3885	10.9548	11.0355	8.212	8.7295	7.9264	11.1396	7.0992	11.0362	8.3364	9.207	5.5509	8.1445	7.5073	7.7764	6.2512	6.5253	8.8134	9.9288	6.3298	5.7819	8.0843	8.2039	11.311	4.359	6.3151	9.299	9.6906	6.2683	8.8934	8.7521	8.8177	6.2411	6.5265	7.0249	10.8596	6.7469	10.1867	11.6033	8.2965	8.927	6.8945	11.4783	10.9413	11.5375	8.8283	11.7905	8.4137	11.4246	6.8489	9.0277	5.3516	8.5907	7.3175	9.6862	7.6996	8.3615	9.3332	7.7171	8.6472	7.0315	9.2018	7.0742	10.8964	8.5394	9.7511	7.1389	8.3864	8.0333	9.162	7.4936	8.2976	10.291	7.9429	9.4288	7.6922	9.0041
PF3D7_0400400.mrna1_1	PF3D7_0400400.mrna1_1;1258	1258	9.9465	5.8912	6.5956	7.8672	10.126	7.6312	9.2536	8.211	10.1015	10.4665	7.4908	10.7957	7.0658	10.0423	6.646	10.8331	8.5774	10.2813	7.7163	8.1371	9.5715	8.1813	5.3823	6.2919	8.6658	10.3572	6.2566	7.4929	9.0322	9.2985	11.4141	4.7225	6.1699	9.2009	10.0633	6.2106	8.835	8.3201	9.2177	6.7079	5.6058	6.1821	11.0862	6.9081	9.3898	11.1938	7.62	8.7383	6.8452	11.6542	8.3968	11.6821	8.6994	11.4531	8.8353	10.8956	7.43	8.6859	5.6436	8.1537	7.4886	10.3406	8.232	8.9973	9.2604	7.0017	8.6729	7.7758	9.5635	8.6555	10.2596	6.8902	9.6684	6.8125	8.4373	7.9449	9.8414	7.2684	8.8741	10.4639	7.5801	8.9725	7.5093	9.9522
PF3D7_0400400.mrna1_1	PF3D7_0400400.mrna1_1;1259	1259	9.6792	6.288	6.6692	7.9566	10.1602	7.6992	9.4753	8.5855	9.6532	10.8378	7.4328	8.5702	7.93	10.0435	7.4698	10.9577	8.9297	9.494	7.0269	8.3125	9.4387	8.2891	5.848	6.761	8.3123	9.8963	6.2939	6.5786	8.4614	9.8289	11.3214	5.3147	6.1071	8.8158	9.4135	6.932	7.2321	7.8542	9.1736	6.7112	6.6001	7.7573	11.0401	7.2208	8.8589	11.1922	9.2491	9.1866	6.1749	10.7677	7.3695	11.7343	8.7019	11.3363	9.5889	10.9511	6.7875	9.184	5.915	8.1767	8.0875	9.7702	7.6984	7.8795	9.4008	6.7825	8.8518	6.6826	9.8694	8.7741	10.6944	7.3343	10.0779	6.7841	8.3105	8.1422	10.0929	7.9419	8.3929	10.5596	7.8779	8.9747	6.9376	9.5679
PF3D7_0400400.mrna1_1	PF3D7_0400400.mrna1_1;1260	1260	6.9351	5.2083	5.2824	5.6407	5.3494	5.2494	8.645	6.212	5.6337	6.8633	6.021	5.4809	5.9115	5.7926	5.8374	10.4125	6.3579	5.5432	5.0836	6.1761	7.2507	5.0383	4.8293	5.497	4.8161	6.3487	4.0721	2.6088	6.1566	6.6294	6.9809	3.4236	4.0807	4.7469	6.8386	5.204	5.9105	6.4728	6.5776	4.1035	6.1291	4.4515	7.0265	4.0117	4.8615	10.456	6.2397	6.3452	3.9288	6.7922	5.4938	7.4786	5.9138	7.2245	6.2296	10.7293	5.3933	6.2602	5.4902	6.9896	5.4506	7.423	5.7714	5.1387	7.2853	5.8174	5.2001	5.0268	8.162	6.6472	10.3043	5.3607	7.3463	6.0734	6.2439	5.6372	8.3208	5.3092	5.1989	7.4612	5.6968	5.0312	5.4522	8.2014
PF3D7_0400400.mrna1_1	PF3D7_0400400.mrna1_1;1261	1261	7.3705	6.2176	5.7957	6.4231	5.6326	5.7334	8.1439	5.9593	4.649	7.666	3.7814	6.2638	6.5944	5.3107	5.5301	10.289	6.2022	5.6968	6.5981	6.7291	7.876	6.4767	5.8076	6.6299	6.156	7.2339	6.6146	5.701	6.5124	7.9688	7.2381	6.3411	6.342	4.9453	7.9838	6.5674	6.6526	8.2475	7.7446	4.9107	8.5874	5.0828	5.9103	6.2411	6.0674	7.7268	8.2608	6.609	5.3151	5.4114	5.9662	6.2643	9.1781	6.9204	5.7206	7.1465	6.7042	7.1233	5.0121	6.2149	6.3646	6.8972	6.5404	6.0085	7.8809	5.4383	5.9463	5.6687	6.7584	7.1608	8.6934	6.8323	7.4034	6.8943	6.1847	6.704	7.6674	7.1013	6.384	8.4724	4.2157	6.3714	6.4535	7.5388
PF3D7_0400400.mrna1_1	PF3D7_0400400.mrna1_1;1262	1262	6.861	6.047	4.3477	5.6017	5.5607	5.2604	8.4304	5.2589	4.5795	6.771	5.2913	6.0957	5.7029	5.8081	5.0819	10.4612	5.911	4.4114	3.511	5.6088	8.5314	5.1667	6.6964	6.3839	4.8104	5.9013	6.8037	5.8457	6.5444	6.5993	6.5965	5.7431	5.7233	5.6974	6.9177	5.233	5.5075	6.4946	6.5091	5.2012	8.8292	4.437	5.8102	6.0101	5.5407	7.2013	8.06	5.7085	4.7458	5.2675	4.3519	6.9616	6.5668	6.6371	6.4666	6.5188	5.5144	6.2373	5.7663	6.3621	6.1562	7.1521	6.7825	5.5686	8.9038	5.4757	5.2373	5.1914	7.0055	6.1902	6.6968	6.23	7.4799	5.8422	5.9745	5.36	6.4011	7.0057	7.9785	9.4258	5.9062	4.8674	5.5795	6.7242
PF3D7_0400400.mrna1_1	PF3D7_0400400.mrna1_1;1263	1263	6.791	5.26	5.4931	5.6924	5.1965	4.812	8.0257	5.7412	4.7602	6.6855	5.0887	6.4837	5.4774	4.8156	5.8311	10.3725	6.2464	5.5364	4.9322	6.1475	6.465	5.7745	6.5146	6.8387	6.0522	7.1806	6.5639	5.087	6.2394	5.6505	6.1428	5.8462	6.5792	5.7751	6.2491	6.5506	5.4838	6.0097	6.2941	3.5993	5.9948	5.191	5.803	6.1387	5.7703	5.8972	6.928	6.9959	5.384	5.7458	5.0824	5.4141	7.5701	5.9095	5.7101	5.2032	6.3632	6.7778	5.4627	6.7478	6.0437	7.8165	7.0687	5.8347	7.4709	6.0794	4.8115	5.8186	7.2794	5.5957	6.2095	6.0387	7.0829	5.0444	6.1179	6.011	7.5226	7.0078	6.3973	7.4435	5.7463	3.281	6.2666	8.1508
PF3D7_0400400.mrna1_1	PF3D7_0400400.mrna1_1;1264	1264	6.1711	5.527	5.6665	4.7533	5.4581	5.0492	5.6954	7.0333	4.4456	6.5133	4.3889	4.5478	5.7737	4.7458	5.5732	5.2153	7.4688	4.4522	5.3291	8.1058	6.4761	4.5292	11.5337	6.3232	5.3416	6.3539	3.957	5.5537	7.7903	5.7576	5.6904	11.4398	6.4922	5.195	6.9493	4.3052	5.3477	4.4396	5.7724	4.1069	5.9676	4.0188	4.1367	5.8605	7.1644	5.0317	6.3808	5.1731	5.0768	5.1566	4.9495	5.3554	7.2421	5.6502	5.5027	4.3491	5.2987	9.2232	7.2341	4.7301	5.7821	6.5798	6.2908	4.701	10.0975	6.1285	4.1707	5.6571	7.1258	5.3899	5.9423	4.4276	10.5255	6.3828	6.0365	5.9793	6.7896	7.042	5.3334	10.3959	6.1697	5.3878	5.826	7.8831
PF3D7_0400400.mrna1_1	PF3D7_0400400.mrna1_1;1265	1265	6.2437	5.5786	5.3899	5.2437	3.9486	4.7409	5.6693	5.7236	3.5934	6.0261	5.8522	5.7063	4.842	4.14	5.0268	5.6741	6.0391	3.2016	5.0553	6.4184	6.9179	6.1597	6.8515	5.3423	4.7671	4.9653	5.3172	4.5084	6.1402	5.7285	6.6394	7.0218	5.7761	5.2071	4.7882	5.8104	5.4266	4.9495	5.6702	5.087	7.462	4.6719	5.2957	5.0317	5.1214	4.4039	5.477	5.9692	3.5236	5.0483	4.5534	5.487	3.1194	6.019	6.0978	3.8053	5.5804	6.704	5.7189	5.0193	5.4502	6.4955	7.8709	5.8763	5.847	6.0849	3.3132	3.797	5.2578	4.5534	5.4838	5.3827	6.4727	5.5345	5.021	4.7708	7.145	6.3423	4.969	5.7895	6.0132	4.3262	5.2199	6.4316
PF3D7_0400400.mrna1_1	PF3D7_0400400.mrna1_1;1266	1266	6.2898	5.7474	5.2924	6.6682	3.1715	5.3345	5.2122	6.9536	1.8156	7.648	3.6276	5.761	6.8791	3.5211	5.9507	5.2199	6.9849	3.756	3.6554	6.5402	5.8934	4.6058	5.3579	5.7824	4.8364	1.8359	2.9373	4.2517	6.3597	6.267	6.3896	4.6106	6.2096	4.6288	4.5367	5.0892	4.2653	4.756	5.7837	4.9986	4.8258	2.858	5.522	4.4121	5.9404	4.9561	5.5308	5.5892	4.9231	4.8972	4.408	5.5665	5.4722	4.9016	4.4951	4.7181	5.6296	6.6621	4.0738	4.6317	4.9054	5.7479	6.1428	5.5978	5.5993	9.9747	1.2987	9.6404	5.2954	3.5398	4.9222	5.299	6.6428	5.4363	5.3111	5.5122	7.7407	5.9607	5.7439	6.4653	9.1798	3.717	10.5123	5.1506
PF3D7_0400400.mrna1_1	PF3D7_0400400.mrna1_1;1267	1267	6.3482	5.5472	5.9736	5.0374	1.3391	5.4356	4.9764	3.0909	3.7004	6.8485	4.1562	4.9435	5.3012	3.1906	5.753	4.8615	5.7824	4.7065	6.07	5.3316	5.3691	2.9653	4.9373	5.9759	5.5942	4.153	5.5916	5.4816	6.1493	5.4575	6.4318	2.1077	5.9864	5.2798	4.5336	5.8567	5.408	5.8288	6.5395	4.8135	4.393	3.4101	4.6859	4.2102	5.1264	5.1663	5.8946	5.7148	5.1843	2.9964	5.7845	5.4293	3.9098	4.9373	7.8015	4.9607	4.8972	5.7684	6.7736	4.3889	4.2157	8.1872	4.8435	5.8326	4.557	5.6079	4.4686	5.3391	5.4063	6.4648	5.2802	4.5248	6.1817	7.5984	3.9891	5.0639	8.678	4.266	6.0248	6.0963	4.8074	3.8104	6.3271	5.6179
PF3D7_0400400.mrna1_1	PF3D7_0400400.mrna1_1;1268	1268	7.017	5.4838	5.3705	6.7737	4.9736	5.7482	5.0201	5.1926	5.1123	7.4611	4.6264	7.2273	6.6943	4.6023	5.6384	5.537	3.9241	4.7004	5.1707	5.1052	5.1359	5.013	4.8909	5.8814	5.9069	4.263	4.5934	5.1264	5.6873	6.1857	6.4266	2.0841	5.7216	5.1875	3.9021	4.5491	7.1205	5.3132	5.7123	3.541	5.0862	4.7131	5.785	4.5777	6.0648	5.0005	5.8384	6.3207	4.0626	4.9718	6.2038	5.4243	4.8156	4.6747	5.4232	5.2067	5.1177	6.1449	9.9006	3.0303	4.7766	8.4162	4.153	5.5027	4.9298	4.6786	3.2157	6.0616	3.4449	5.9679	4.7798	5.3237	6.0568	9.7694	4.7666	5.2675	8.2459	4.9593	5.953	6.0378	5.1863	3.5765	5.3219	2.4195
PF3D7_0400400.mrna1_1	PF3D7_0400400.mrna1_1;1269	1269	6.0455	6.0365	5.4728	8.8212	3.2884	5.0652	4.5416	3.7301	3.1342	6.5827	2.8339	8.513	8.3327	3.9439	5.1783	4.84	5.6085	4.033	5.8902	5.263	6.514	4.067	5.5589	4.7798	4.9359	3.9411	5.1603	5.4426	5.732	6.2135	5.8938	6.3041	4.6404	4.7393	5.0751	2.144	4.9279	5.0233	5.3847	4.1985	5.5521	3.3262	5.0913	5.3334	3.6017	3.8063	4.4502	4.9453	5.0858	3.8807	5.3205	2.6982	3.1587	3.2234	4.8777	4.4463	4.2048	5.6651	7.6007	0.546	4.8309	6.3078	4.4502	5.6232	4.8919	3.9937	4.3198	3.8649	3.6112	4.5515	3.4236	3.8339	5.844	7.404	4.6053	4.8625	7.2808	4.5392	4.5192	5.1408	5.4189	3.8268	5.3266	3.3909
PF3D7_0400400.mrna1_1	PF3D7_0400400.mrna1_1;1270	1270	5.3632	4.7104	5.3611	6.4335	4.4236	4.8958	5.0942	3.272	3.1667	6.2365	3.1683	5.2615	5.6135	1.9107	5.2257	5.1231	5.2566	3.796	5.1867	5.6023	4.8237	5.465	4.4886	4.251	5.0665	3.2839	1.6736	4.9551	5.0286	5.1293	5.4459	3.5741	5.157	5.3466	4.7581	4.9255	4.6971	4.8063	5.7353	3.9579	5.8535	5.2172	4.4751	4.4502	5.0374	3.3992	4.0233	5.3789	4.2365	3.5668	5.6088	3.9561	4.6719	4.8379	4.0704	1.585	5.0148	5.7038	6.7227	4.7929	5.3892	6.1418	4.9307	4.6781	5.0369	5.2055	3.5521	6.3742	5.0544	4.8283	2.4647	4.4555	6.4053	6.9627	4.9946	4.4496	7.0219	4.4951	5.6395	4.8104	4.5509	3.009	7.0973	3.8924
PF3D7_0400400.mrna1_1	PF3D7_0400400.mrna1_1;1271	1271	5.5454	4.7861	5.0312	4.0224	3.4155	5.2551	3.3854	3.9937	3.0496	6.0208	4.7808	3.6404	5.1144	3.9982	5.4561	4.8924	5.8709	3.079	3.3674	3.5838	4.1914	3.3291	4.9869	4.2494	4.7344	3.99	3.0356	4.4893	4.4731	5.0295	5.4463	3.9449	4.2487	5.1453	3.8349	0.7908	3.6588	4.126	4.9959	4.0858	5.3284	3.5008	3.4854	4.204	4.9141	3.5435	5.1359	5.251	4.135	4.3154	4.7093	4.4777	2.0772	4.669	4.0858	3.8659	4.9212	5.8723	5.1953	6.2885	4.8344	3.7939	4.4751	4.5674	3.7366	4.8535	4.5711	5.6421	5.1035	4.4236	4.7415	5.1436	4.6017	4.9644	5.7266	4.4403	5.745	4.1961	5.4857	4.1127	0.1375	3.0618	4.7458	5.408
PF3D7_0400400.mrna1_1	PF3D7_0400400.mrna1_1;1272	1272	6.2854	4.89	4.6949	5.4864	4.6848	3.4128	5.3413	4.3399	4.266	7.0247	4.9937	4.8156	5.7926	1.6736	4.047	4.4323	5.4738	5.3027	4.2334	5.4998	4.2972	5.0444	5.3395	4.3498	5.2445	3.7824	4.7334	4.7782	5.4954	4.7447	5.2172	4.7629	4.2449	5.2227	3.7772	4.047	4.9322	4.1707	5.4525	4.1218	5.306	4.5862	5.5323	4.4249	5.3771	4.2817	4.9054	5.4005	5.6056	3.8248	4.5558	4.943	3.9891	4.6554	4.251	5.1763	3.8649	5.4838	5.8547	5.4212	5.2091	6.1177	4.541	4.8743	5.142	5.1558	4.8001	5.0976	5.1069	4.4019	3.2943	3.7015	5.7837	5.0938	5.1473	4.275	6.4446	5.155	5.7782	5.0531	4.9964	4.8625	4.8298	5.8921
PF3D7_0400400.mrna1_1	PF3D7_0400400.mrna1_1;1273	1273	6.4718	5.383	5.5853	4.6741	3.9184	4.6118	4.6758	4.3341	4.7871	6.0045	4.7274	4.477	5.0175	3.7592	4.1342	5.0963	5.6381	4.9823	5.025	5.3512	5.712	5.5937	5.6659	3.6206	4.9823	3.8875	5.0422	5.111	4.1554	5.4851	5.2517	5.5357	5.6809	5.8369	5.6971	3.7666	4.3327	4.6082	5.323	4.3568	5.4232	4.5717	5.4043	6.4284	4.5021	3.7159	5.3653	5.8298	4.0798	3.7377	4.6058	5.599	3.5097	4.9919	4.7949	5.2551	5.0777	5.9558	5.7879	5.2472	4.5686	5.6153	4.6017	5.3266	5.0418	5.4189	5.6082	5.1102	5.0938	5.3143	4.9547	5.0457	5.9738	5.4138	6.0376	4.925	5.7949	5.2559	5.7905	4.7344	2.742	4.3639	4.7296	4.5868
PF3D7_0400400.mrna1_1	PF3D7_0400400.mrna1_1;1274	1274	5.8202	5.0505	4.4189	4.6622	4.6565	2.943	5.3858	3.6288	3.0374	5.5119	4.0968	4.06	4.5963	2.86	4.4209	5.0909	5.5242000000000004	3.6781	3.5059	3.8836	4.756	4.3377	5.4016	4.8349	5.2563	4.5441	4.6999	4.1497	4.1018	5.8311	5.7063	4.6456	4.7306	5.854	3.9745	3.5934	4.121	3.9117	5.2441	5.0281	4.844	4.8904	5.2589	4.347	4.6124	4.6165	4.6141	5.0691	5.2987	5.1619	5.756	5.2821	2.0036	4.5116	4.9639	4.3306	4.9093	4.4976	5.9995	4.785	5.1342	4.8773	5.0917	5.0639	4.6565	5.0866	4.4522	5.1607	5.5404	5.0566	5.225	5.0596	5.0374	5.2403	6.1495	5.2968	5.8186	5.114	5.856	4.3827	5.2769	4.9519	3.5838	4.6023
PF3D7_0400400.mrna1_1	PF3D7_0400400.mrna1_1;1275	1275	5.9153	5.4679	5.2939	5.1022	5.1313	3.4699	5.3551	3.8934	3.5435	6.2292	4.5273	2.5898	5.6814	3.4033	4.1747	4.9864	5.6837	5.8452	4	5.2615	5.1449	5.3406	4.8006	5.5555	5.7613	5.897	4.7703	4.3147	4.3951	5.5207	5.4806	5.4084	5.5942	5.9312	5.0781	4.4323	4.4236	3.9635	5.382	4.7856	3.3001	3.6288	5.5141	4.5957	5.1566	5.225	4.1326	5.7197	4.477	5.5622	5.4436	5.496	3.4738	5.2544	3.8288	3.5922	4.6229	4.9312	5.6868	4.6854	5.2475	6.1451	5.5357	4.2273	3.5385	4.6404	4.0832	5.151	5.7317	4.2502	4.4783	3.5632	3.254	5.7107	5.5043	5.7216	6.7466	4.6421	5.8316	5.5635	3.4476	4.1969	3.6135	4.5323
PF3D7_0400400.mrna1_1	PF3D7_0400400.mrna1_1;1276	1276	6.3436	5.7197	3.2943	5.6073	3.6462	1.3103	5.076	4.1432	3.85	5.8194	5.4026	3.5286	4.1659	3.4087	4.1611	5.1699	4.0374	4.4039	4.5771	3.8669	5.0909	5.5744	4.8714	4.7538	4.6288	4.314	3.9098	3.4489	5.2555	5.223	5.701	4.4114	4.6135	4.854	4.9773	3.3547	4.5801	4.2728	6.25	2.9241	5.1031	2.9392	5.8074	5.6398	4.1851	5.4712	6.1247	5.3252	4.4751	4.1811	4.3132	4.9759	4.1094	5.3356	4.5503	3.0738	5.4841	5.9727	6.35	4.5008	4.7109	4.8807	5.3107	5.636	4.8958	5.0631	5.0665	5.7716	4.6264	4.6011	4.7581	4.6915	5.4386	6.0725	5.5668	5.667	6.4594	5.6279	5.9759	5.3466	4.8904	4.5723	4.5759	4.8171
PF3D7_0400400.mrna1_1	PF3D7_0400400.mrna1_1;1277	1277	7.2597	5.7236	5.157	3.4396	3.8197	4.9345	5.3712	2.5993	3.7835	6.5196	3.9625	3.9373	4.6707	0.9561	5.4097	5.6513	4.1152	5.2016	4.7708	3.7279	6.1711	4.9146	4.8943	7.758	5.144	3.6611	4.8861	3.9402	4.2765	5.7363	5.3865	4.121	7.5191	5.6871	4.9855	1.9146	2.8012	4.2743	4.9293	4.9547	4.8395	5.2976	4.6865	6.4197	5.7913	4.6276	5.0299	4.6588	5.0281	3.856	5.2036	4.3349	4.4182	4.8104	5.4777	3.9551	3.3491	4.9662	6.5371	5.4423	5.1587	4.2411	5.1707	4.6876	3.4396	6.4694	4.8802	4.7479	4.975	5.3944	4.435	4.8909	4.8968	5.5534	5.6073	4.5759	5.8632	5.6602	5.7021	5.0862	5.9887	5.2063	5.347	4.2288
PF3D7_0400400.mrna1_1	PF3D7_0400400.mrna1_1;1278	1278	9.701	7.585	4.1811	5.9946	3.4128	5.2961	6.0917	3.6554	2.2418	9.2754	4.5392	7.4831	5.5339	2.373	4.8787	5.5549	5.0121	3.926	4.295	5.712	5.9364	3.969	4.6639	5.6622	5.3705	3.0126	4.9481	4.8787	5.1683	6.8116	5.1942	3.926	4.9887	4.5963	4.4712	3.4263	5.7988	4.4568	5.8602	6.6721	5.0527	7.6682	5.5543	7.1554	9.9868	4.712	6.1667	5.4356	4.6798	5.7761	4.846	5.6862	4.585	5.3649	9.875	1.5945	4.8689	5.2668	7.5494	4.5447	5.3702	6.5622	5.3885	5.4067	5.3561	5.3291	4.8217	4.6058	4.2342	9.0885	4.4796	4.9704	7.0155	7.0333	5.6605	4.1102	6.2578	5.3198	5.8878	6.3445	6.0002	5.5308	4.6605	5.2791
PF3D7_0400400.mrna1_1	PF3D7_0400400.mrna1_1;1279	1279	12.0517	8.3633	5.2365	6.2722	4.0383	4.7782	5.3416	6.2513	3.729	10.9907	7.0318	9.1593	6.6904	3.3646	4.8485	5.479	5.6459	4.5801	3.9364	5.5771	4.3349	5.805	5.757	5.8662	6.083	4.497	4.9782	4.9973	5.4273	5.4195	6.2468	4.9131	5.1493	6.4733	5.1587	4.6921	7.5417	4.9444	5.5969	8.6347	4.9444	7.9393	6.4777	7.5965	11.7198	4.6565	4.5342	6.6505	5.1379	5.8746	5.9679	5.3143	5.9632	9.7666	7.0546	4.6369	5.5583	6.035	9.4992	7.1194	5.7584	6.2302	5.6392	4.3349	6.0135	4.991	5.2449	5.9402	4.3999	6.6134	4.4989	5.366	7.4953	9.0625	8.5181	5.8644	7.0577	5.8171	5.8407	6.3338	5.804	5.7706	6.989	4.8977
PF3D7_0400400.mrna1_1	PF3D7_0400400.mrna1_1;1280	1280	11.4617	7.6299	6.1108	5.347	4.5969	5.9495	5.7276	4.8079	5.6868	10.651	7.5134	8.6761	5.5598	1.757	4.4647	5.1882	5.5037	5.5883	5.8407	6.68	6.0398	5.3547	3.8953	5.3012	5.7336	5.047	4.7955	5.2634	6.487	4.8535	6.6508	4.2645	5.4423	5.9107	5.5937	4.3583	6.3284	4.9045	6.5229	7.6706	5.2832	6.9492	5.5922	6.2468	10.6612	5.4152	4.6747	7.6183	5.436	6.3686	6.2617	5.9319	5.1035	7.604	5.7829	5.1268	4.6294	5.2118	7.324	5.575	6.0853	6.1697	5.8605	5.4456	5.3295	6.251	5.2087	5.233	7.1963	5.0596	4.7629	5.5401	6.1041	6.7057	6.2124	6.4501	7.1992	6.3885	5.5916	5.4731	6.005	4.5753	5.3944	6.4882
PF3D7_0400400.mrna1_1	PF3D7_0400400.mrna1_1;1281	1281	10.8885	8.2866	6.2455	6.1591	4.9523	6.4617000000000004	6.5578	5.9488	5.643	10.9338	8.1607	9.2438	5.8379	4.126	6.295	5.9079	6.7451	5.2891	5.8753	6.1785	6.1402	6.6418	6.1293	6.1422	5.8025	5.2544	5.4229	6.4443	6.5925	6.12	5.5292	5.4757	5.6085	6.5454	5.6413	5.3395	6.4153	5.9743	5.8435	8.0062	5.3071	6.7245	6.1875	6.8581	10.8012	6.1214	6.0624	6.746	4.9982	6.93	6.3968	6.601	5.7353	9.0521	5.6378	5.2319	4.6088	6.0325	9.1094	6.0512	6.5625	6.5809	5.9732	5.7761	6.06	6.6044	5.3889	5.4973	6.8143	6.1687	4.7153	5.9782	5.667	8.3226	6.2955	6.1689	6.8464	6.2232	5.1898	6.4519	6.1813	5.6596	6.4067	6.7758
PF3D7_0400400.mrna1_1	PF3D7_0400400.mrna1_1;1282	1282	12.3689	9.7035	6.7968	7.4448	5.0272	5.7772	7.1301	7.5054	5.8639	11.9665	9.1693	11.2326	7.1123	4.9542	5.5904	5.7027	7.4883	5.6907	5.3899	7.5472	5.9681	6.2392	5.5841	7.0934	6.9919	5.5333	5.9442	6.5543	8.1442	5.9925	6.3404	6.142	6.8262	7.0851	6.482	5.2865	9.5563	5.823	6.8734	9.7848	4.8914	7.9413	7.8552	8.8222	12.3547	5.7442	5.6465	8.5474	5.31	8.4229	6.7987	6.2664	5.0483	9.8842	6.3246	6.6472	4.7219	6.009	12.1877	6.9351	7.8008	7.4823	6.5083	4.0259	6.8541	6.6079	5.6372	6.5325	7.7772	6.0896	5.6482	6.1287	7.1846	11.8306	8.2936	7.1188	7.7386	6.7456	5.5904	7.7024	7.2614	6.4524	5.4702	8.0444
PF3D7_0400400.mrna1_1	PF3D7_0400400.mrna1_1;1283	1283	12.206	10.4551	6.5463	8.4036	6.0509	7.0271	7.5359	8.4784	4.9621	12.1777	10.3649	11.7572	7.6208	5.3067	8.1655	7.27	8.7856	6.945	6.5632	9.3856	6.4782	5.9205	6.1266	8.769	6.9744	4.1587	4.735	5.3733	9.6706	6.4733	6.93	5.7358	8.0071	7.5076	6.2985	5.3165	10.0557	6.2022	9.0489	10.532	6.4096	8.697	9.3021	10.669	12.118	5.5744	6.4152	9.5194	4.9764	8.0487	6.1167	6.6608	6.6296	10.2673	6.3087	6.1745	6.0959	7.3599	12.1431	8.0699	6.1579	7.329	6.854	5.0166	7.3987	6.6595	5.5543	5.7325	7.7173	6.2309	6.7835	6.3591	7.0501	11.4116	9.161	5.2769	8.1335	6.3298	6.2574	8.1909	6.7699	5.9215	5.6758	8.1941
PF3D7_0400400.mrna1_1	PF3D7_0400400.mrna1_1;1284	1284	12.3204	11.3772	8.3638	9.3497	4.5699	8.2692	8.3142	9.361	5.7353	12.3477	10.9713	11.3759	8.1805	5.5392	8.9287	8.6668	9.2475	7.0878	7.3633	7.8234	6.1528	5.9743	5.7923	8.6786	7.6697	5.2273	5.2513	6.9937	8.0474	7.5214	6.9566	4.9217	8.225	8.2577	5.1946	5.467	10.6082	7.2212	9.5323	11.1894	6.1912	7.4102	9.9479	11.262	12.3087	6.5041	6.6021	9.663	5.9258	8.0469	5.3837	6.4276	7.6352	10.8185	6.6159	6.3429	5.7973	6.3078	9.8485	8.3137	5.0527	7.313	6.5547	7.1552	6.0074	7.5362	4.4744	5.4162	7.8772	7.2542	5.5622	5.804	6.6373	9.5333	9.402	5.7869	8.3813	6.3207	7.6581	6.959	7.1347	6.4603	6.0955	7.9376
PF3D7_0400400.mrna1_1	PF3D7_0400400.mrna1_1;1285	1285	12.8554	11.2439	7.3012	9.5266	6.7655	9.2585	9.803	10.787	6.1196	12.328	11.4304	11.3967	9.4637	5.9198	9.4658	6.7329	10.68	11.0296	6.1402	7.3273	7.9509	6.2001	5.8336	8.2687	7.7692	6.5968	5.7642	5.4074	8.0207	8.1643	8.0339	4.6954	8.313	8.5076	5.8748	6.0314	11.1869	6.7951	10.1456	11.4275	6.5111	8.5195	10.5182	12.7493	12.3816	6.8449	7.0467	9.9345	6.799	8.3804	6.31	7.0144	8.1823	10.289	6.3154	6.6242	5.925	6.6187	9.7682	9.1385	5.7795	7.6187	8.4339	5.7407	8.2501	7.0764	6.3413	6.7871	8.5278	6.8531	6.3329	6.1451	8.3485	9.2963	9.7055	6.1997	8.5629	7.6727	6.1171	8.9045	6.7413	5.4548	6.9513	8.5773
PF3D7_0400400.mrna1_1	PF3D7_0400400.mrna1_1;1286	1286	12.3608	9.8751	6.5248	8.4431	5.7479	9.0755	9.2161	10.3811	5.7442	12.0042	10.9022	10.5132	8.0331	5.3579	8.5787	5.6188	10.2428	6.4268	5.6103	7.6472	6.6129	7.6596	5.5283	7.6685	7.1083	4.8699	5.5503	5.7663	7.8323	6.2731	7.7006	6.9523	7.2714	7.3196	6.1845	4.8374	10.458	6.4177	9.7087	10.8925	6.0919	7.6097	8.7033	11.5295	11.9689	5.6401	6.8368	9.8813	7.5759	6.7236	5.7241	7.1855	7.0176	9.8116	6.3443	4.9686	5.0557	6.7272	10.6869	7.9416	5.7993	7.4019	9.8262	6.5609	6.3827	6.1096	6.1518	5.9547	11.9285	8.1751	5.4581	5.5236	7.0741	8.9893	8.9283	6.029	7.5467	8.5989	6.9034	7.4272	6.3806	7.1682	6.6311	12.1353
PF3D7_0400400.mrna1_1	PF3D7_0400400.mrna1_1;1287	1287	12.4251	9.8099	5.6559	8.3323	5.7038	8.3482	9.7974	9.2059	6.399	12.0979	11.0458	9.158	6.3863	6.4635	8.1511	5.7452	9.9988	4.126	5.8384	7.3266	5.8004	6.0181	4.969	5.8785	6.794	5.6273	4.591	5.3381	7.4331	6.7293	6.8134	5.4094	6.5557	6.555	4.2434	5.8495	10.3002	4.8258	7.5129	8.7355	5.5251	6.3915	6.9164	9.1492	11.6494	6.7526	6.5975	9.596	5.4874	9.7207	6.2563	5.3944	7.0929	10.4819	6.2774	6.3949	4.5509	6.5749	6.4413	6.0067	8.4937	6.3372	7.0396	5.1965	5.2735	5.7819	5.0976	8.119	8.8111	5.6531	7.7289	5.5469	7.2737	6.2638	8.0976	8.1371	7.005	6.8755	6.3523	6.0157	5.6831	5.709	8.2394	8.588
PF3D7_0400400.mrna1_1	PF3D7_0400400.mrna1_1;1288	1288	8.302	7.2884	7.8867	10.0276	7.6005	9.7474	7.0084	7.365	6.6938	9.2213	10.0501	9.2323	9.6751	6.9689	9.6643	7.229	7.3298	9.0438	7.8943	7.5907	11.0899	7.9103	5.7211	5.3005	6.9095	5.7192	4.4162	7.1676	6.5926	8.535	8.4833	4.0268	6.101	7.9071	5.5823	5.7666	10.0703	5.9563	10.4445	7.1051	6.816	9.101	6.9712	6.5647	7.4358	5.3565	6.5318	9.3973	6.4707	9.0667	5.6631	7.0683	5.0126	7.1088	6.2585	5.4343	6.0407	7.028	6.132	6.8456	7.2799	6.6833	8.6674	5.4419	7.3763	7.0139	5.3823	4.6392	6.1771	6.5024	7.3537	6.484	8.0261	7.6365	6.8511	7.6942	7.6991	7.6687	6.7244	7.2129	6.3816	6.2038	6.5135	7.8457
PF3D7_0400400.mrna1_1	PF3D7_0400400.mrna1_1;1289	1289	6.8923	9.7532	5.5552	5.8681	2.7506	9.6761	5.9141	7.3192	4.4423	8.397	5.72	5.3302	3.9059	3.4383	9.9061	5.4986	8.0558	5.1391	4.957	5.857	11.372	7.4621	4.9326	4.0409	6.1416	5.5546	3.8669	5.0466	6.2407	9.1165	7.4258	4.3625	4.8895	6.1853	6.1681	3.8875	4.4919	4.6288	6.8551	8.2943	6.1665	3.9598	5.8679	7.3156	5.5823	5.6528	4.5619	5.7682	6.1305	4.6182	5.1522	5.9437	4.3484	6.0157	5.7996	7.2918	5.009	6.0783	5.7586	8.0666	4.8156	6.2913	7.2534	5.3872	6.3688	5.4874	5.047	5.5018	5.4145	5.1522	5.3402	5.2924	6.5413	4.8841	7.2425	6.0237	8.2619	6.4596	5.7123	6.3904	4.7798	5.2357	5.749	4.6064
PF3D7_0400400.mrna1_1	PF3D7_0400400.mrna1_1;1290	1290	7.5294	6.6966	6.5904	4.8079	4.6223	8.6008	5.6241	4.3052	4.4614	8.4032	6.7601	6.0781	4.5934	5.1218	8.835	5.6191	5.4131	3.5993	5.7393	5.7296	9.701	6.4883	4.8968	4.6188	7.4642	5.3799	5.3968	5.1098	5.7447	8.2039	7.8994	2.7655	5.2024	7.9735	5.8462	4.9098	5.3277	5.6719	5.7098	5.79	8.401	5.0566	7.0569	9.6911	6.2758	10.4062	5.8567	5.1647	5.6427	5.4545	6.8576	6.0682	5.1946	5.6542	6.4007	10.0746	6.3911	5.1767	5.917	9.1452	5.2411	6.3937	8.9218	4.8344	5.2449	8.904	5.0661	5.2798	6.1079	7.0637	8.8991	4.5993	6.3595	5.742	8.0738	5.7401	7.6286	8.4157	5.478	6.4177	9.0714	5.7293	5.5091	6.6379
PF3D7_0400400.mrna1_1	PF3D7_0400400.mrna1_1;1291	1291	5.4555	5.4175	5.8861	3.8728	4.3125	9.1937	5.111	5.983	4.8763	8.44	5.218	6.6444	5.0725	2.9336	9.2764	5.591	5.9537	3.373	5.0626	5.6103	6.6618	5.1985	5.2342	6.0987	5.7584	5.8432	4.8298	4.916	5.4902	7.3206	6.7108	4.957	5.3861	5.5644	4.9959	4.5033	4.8293	5.0768	5.8291	4.4135	6.2867	4.5046	5.6162	5.057	4.6194	5.1985	6.2645	5.2315	4.6334	4.5832	5.1334	4.7996	6.1843	6.2765	10.4865	3.6053	5.4243	6.1179	6.1534	1.6323	4.4542	6.0079	8.089	5.3477	8.126	3.7918	5.3045	5.4522	5.6999	10.688	3.5595	4.1043	6.7608	5.281	4.5204	4.9411	7.3725	7.5448	6.301	8.5856	4.1497	4.7236	5.6479	4.373
PF3D7_0400400.mrna1_1	PF3D7_0400400.mrna1_1;1292	1292	5.2342	4.6358	6.4681	6.0533	4.5638	9.5112	5.0321	4.5632	2.7761	5.5024	4.2172	5.9103	4.774	2.281	9.2755	6.621	5.3677	4.6323	5.4236	6.4674	7.476	5.8726	6.0126	4.3045	5.6109	5.0378	4.813	4.6387	6.3663	8.5862	6.3484	4.6398	4.8664	6.6237	3.6276	4.4692	4.2149	5.7658	5.8674	3.3176	7.1553	0.8156	5.373	4.9602	3.99	4.7554	6.5632	4.7038	6.3675	4.5348	5.0721	5.8349	6.0074	5.1719	12.877	5.0067	5.0755	5.845	5.3431	5.5198	5.0609	5.3558	10.4204	5.8919	3.5223	4.8022	5.3118	5.3136	5.2943	13.9124	4.1763	5.7469	6.2464	5.0972	5.4486	5.327	6.0974	9.4914	6.4026	6.0005	4.3618	4.9722	5.4624	5.1102
PF3D7_0400400.mrna1_1	PF3D7_0400400.mrna1_1;1293	1293	6.1158	6.2672	5.3834	5.5336	4.1094	8.5381	5.5895	4.4168	3.8237	5.5931	5.9586	5.1355	5.8006	4.594	8.6926	7.6762	5.3136	4.4289	5.3593	5.436	6.5578	6.4643	5.0712	5.8163	5.62	7.8332	5.5883	4.735	6.1793	5.2802	8.6417	4.5807	5.6218	6.4197	6.8487	4.7756	5.3944	6.1299	7.1213	5.2821	9.8813	5.1859	5.9676	6.302	5.8061	5.5014	6.1218	6.1904	5.2373	4.9255	6.0459	6.8901	7.748	5.2623	4.8212	5.3854	5.7134	4.6118	5.6949	5.0678	5.4356	7.0568	7.8837	6.6392	9.4035	5.2118	5.4489	5.9791	6.0873	5.9227	4.8354	5.9688	6.1892	6.4728	5.6963	5.8861	7.2197	7.4778	7.4721	10.4537	6.0085	5.0751	5.6197	5.121
PF3D7_0400400.mrna1_1	PF3D7_0400400.mrna1_1;1294	1294	5.4182	6.3988	4.4874	6.4395	4.306	6.4772	7.5661	4.9982	3.1699	6.2806	4.3561	5.5078	4.9406	3.2913	7.1947	8.4222	6.2475	4.5509	6.263	6.7455	4.4764	6.7875	7.0692	5.2645	6.1892	5.9172	5.6444	5.8505	7.2846	4.7871	8.0616	6.4767	4.2024	7.073	7.0011	5.5832	4.7049	5.4598	6.0906	4.2987	5.4899	4.7501	6.5361	5.6232	3.9616	5.7051	8.5527	5.1322	3.9891	5.0081	5.9686	6.9386	8.1975	5.3427	6.0518	5.3505	5.7824	5.9841	5.5913	2.6346	5.8873	6.5538	6.6263	8.9935	4.1961	6.047	4.7756	5.2288	6.2114	6.6346	6.4021	6.1406	7.2856	5.3844	5.6282	5.5795	7.1482	6.4232	9.6827	5.3027	5.3136	5.8362	5.5279	5.6812
PF3D7_0400400.mrna1_1	PF3D7_0400400.mrna1_1;1295	1295	6.0853	4.2824	5.7655	6.8223	4.6011	5.602	7.2048	6.559	1.8758	6.1029	5.6244	5.7565	4.4712	3.144	5.5497	8.6972	6.4944	4.4243	5.2319	6.585	6.1639	7.0619	6.219	4.5279	6.9015	5.3639	6.152	4.8948	8.2788	6.1855	8.4557	5.0286	4.6188	6.8009	6.0197	5.6023	4	5.4689	5.9642	5.6023	8.0398	5.6197	7.6743	8.8352	5.6946	5.3452	5.7631	4.8515	4.8017	5.3674	5.7495	6.094	8.2917	5.6502	6.2649	4.841	5.3677	5.3455	5.8868	5.435	5.1655	6.1999	7.0824	7.0965	5.029	5.2979	4.6047	5.774	8.9666	7.7579	3.4449	6.415	4.845	5.2998	5.0193	5.7344	8.341	7.1827	8.9119	6.1544	5.2683	5.6699	6.1587	8.2709
PF3D7_0400400.mrna1_1	PF3D7_0400400.mrna1_1;1296	1296	8.6297	8.9123	5.348	5.9551	4.347	5.8914	5.7682	6.2808	3.437	8.5057	5.2487	4.9103	5.3262	4.3547	4.9255	6.191	5.8914	3.7474	5.2865	6.4547	6.304	6.434	6.6051	5.2769	6.0306	4.8644	5.8547	5.151	7.8767	6.1475	7.2263	5.706	5.7118	6.3399	5.7412	6.5709	4.5638	6.5715	6.2137	8.8531	5.1965	4.3951	5.6781	6.7092	9.1577	5.554	5.1997	6.9793	4.9035	6.5877	5.9269	5.5182	9.2475	6.2994	5.3858	5.3118	6.1299	5.6079	6.5478	5.5683	5.1123	6.7046	7.5395	6.3547	5.7637	5.467	4.5129	4.8043	9.9118	6.688	4.2373	5.557	6.56	6.6897	5.9011	5.9035	6.7936	6.7684	7.6379	6.1747	5.2203	5.4627	5.0592	9.728
PF3D7_0400400.mrna1_1	PF3D7_0400400.mrna1_1;1297	1297	12.9227	6.1235	6.2184	5.2839	3.4594	5.8844	6.0936	5.6767	4.6508	13.2764	6.6495	5.5975	6.0343	4.0892	5.6118	6.7831	6.384	4.8753	5.6896	6.4714	4.7861	5.5179	6.2468	7.4506	5.575	6.3968	6.2832	5.5604	7.4544	6.3102	6.4653	4.7735	7.2544	6.5181	5.9069	5.8723	5.7727	5.1961	5.55	3.3291	5.3768	4.2165	8.3777	10.6919	13.2203	6.4497	4.6253	5.3635	4.701	7.0654	5.3885	5.7087	9.2497	6.7919	5.1268	4.0418	5.3085	5.3635	6.7098	5.4152	5.5129	7.2486	8.1585	7.5301	5.9919	5.3851	4.2464	5.5913	6.2104	5.9773	4.9602	5.4799	6.7098	6.3764	5.9227	5.6784	7.6405	7.4471	7.98	6.7856	5.2716	5.4273	5.7206	6.4491
PF3D7_0400400.mrna1_1	PF3D7_0400400.mrna1_1;1298	1298	8.2571	5.9481	6.0687	6.0155	3.6769	6.755	6.4019	7.2487	4.5204	7.8756	6.254	6.7832	6.2587	3.6311	6.0072	7.9332	6.6434	4.5379	4.7469	7.574	5.5868	3.8125	8.1321	6.0292	8.5019	6.2434	6.7798	5.2589	8.4306	5.854	6.9177	7.1766	6.2685	9.0995	5.9141	5.5087	5.0255	5.1977	3.7192	5.5665	8.6162	5.4774	9.2429	11.7072	7.6767	6.4026	6.2758	5.2215	4.98	7.8527	7.1817	6.3618	9.9161	7.6554	6.4116	5.2743	6.9554	5.8892	8.0323	6.1177	5.99	6.9927	8.6684	7.4078	6.7696	7.2142	5.607	5.7602	6.8941	6.0061	6.0955	6.9071	6.2242	7.3316	5.9026	5.7991	7.6511	8.01	8.0561	6.7122	6.6509	5.6693	6.6152	6.4666
PF3D7_0400400.mrna1_1	PF3D7_0400400.mrna1_1;1299	1299	6.5989	5.4499	6.598	7.2545	4.0824	5.8235	5.6244	6.405	6.2327	6.7459	6.033	7.1236	6.0179	5.2928	6.5114	7.4308	6.708	4.5922	4.3009	6.9702	6.0295	5.0768	8.9576	6.2246	7.4578	5.3096	7.5392	5.6369	9.0558	5.9873	7.5752	7.2102	5.7965	7.0941	5.2761	7.3605	5.3583	6.297	5.1735	5.4216	8.9404	4.843	8.0727	10.0684	6.675	6.0862	7.1072	5.5229	5.2675	7.7591	6.4244	5.8492	10.4563	7.5814	5.985	4.7745	6.942	5.9551	8.0138	6.47	6.3149	8.693	7.8734	7.9377	6.6163	7.1693	5.516	5.8951	7.7425	6.0332	5.5883	5.9667	6.0755	8.4209	6.0009	6.0853	7.2947	6.6339	8.5867	7.1137	6.6318	5.6459	6.4057	6.3255
PF3D7_0400400.mrna1_1	PF3D7_0400400.mrna1_1;1300	1300	6.7942	5.5942	6.2474	5.9246	5.0356	5.1489	5.9105	5.8161	5.5859	6.0132	4.8555	5.4715	5.8505	4.1635	4.8202	6.1803	5.9704	4.1595	4.3785	6.8217	5.7323	5.5644	6.035	11.1972	6.9326	5.717	6.3391	5.1436	10.2146	5.9848	6.7841	4.9246	5.6147	7.4658	5.235	5.3723	5.2449	5.7892	6.7067	4.7076	6.0137	5.0613	6.9544	8.4513	5.7584	5.2426	7.4996	5.5604	6.0341	5.2487	5.8873	4.8846	9.5232	5.9045	4.4673	5.0466	5.6343	5.6343	6.5839	5.6346	6.3226	6.5053	7.2305	7.6692	5.1735	6.4727	4.7506	6.6222	6.995	5.2254	3.7104	4.9336	5.3957	6.0667	6.4604	5.9681	6.8009	6.7806	6.9551	6.2424	5.5367	5.4253	5.916	6.7662
PF3D7_0400400.mrna1_1	PF3D7_0400400.mrna1_1;1301	1301	5.9018	5.849	6.3241	6.3109	4.943	5.6465	6.1829	6.5844	5.1759	6.5723	5.2694	5.527	5.6516	2.8197	4.5084	5.6103	6.2392	4.292	4.8738	6.5057	6.966	4.1001	6.6259	5.1264	5.8921	5.0112	5.4506	4.7082	8.0478	5.9646	5.1189	6.4091	4.8948	6.2557	5.6949	5.3837	4.3618	5.8169	5.4005	3.9955	7.0295	5.0281	7.2072	8.7892	6.0475	4.641	6.478	5.4656	4.5084	6.1697	6.0542	5.4413	8.8372	6.6561	5.021	5.1522	5.5286	6.1667	6.3949	5.5759	5.2411	7.1449	6.9737	7.0364	5.2574	5.7608	4.2987	7.0487	6.7572	5.2828	4.8605	5.8826	5.0009	6.0934	5.3872	6.8301	6.6518	6.487	7.7006	6.1233	5.5185	5.0422	6.3849	7.6283
PF3D7_0400400.mrna1_1	PF3D7_0400400.mrna1_1;1302	1302	6.3773	5.8567	4.3561	4.2288	4.9155	4.3709	4.6814	5.9556	3.067	6.2889	5.8097	4.2847	4.121	4.0027	5.7051	4.5928	5.3611	4.4482	4.2698	4.3001	5.5037	4.5759	4.9533	4.2979	4.7634	3.9919	4.5844	4.5179	6.4039	5.1599	5.3957	4.4476	4.5478	4.5705	4.3052	2.1795	4.1946	5.669	5.1863	5.1371	5.193	4.8048	7.5881	7.9316	5.3252	4.6118	5.1691	5.4005	4.269	5.5329	5.3639	5.6296	7.2203	4.8115	4.2713	1.4906	4.1922	5.7184	4.3089	5.0845	5.1001	5.739	5.5419	4.7463	5.2338	5.0435	5.6559	3.7334	5.7538	4.9463	4.2055	4.5292	5.5043	5.3505	4.812	5.2642	6.5532	4.435	5.9378	6.1737	5.2798	4.1977	5.6129	7.0467
PF3D7_0400400.mrna1_1	PF3D7_0400400.mrna1_1;1303	1303	5.6693	5.5665	5.0557	5.8268	2.903	5.366	4.6876	5.0312	1.9635	5.7087	5.4236	3.8963	5.5729	1.1506	4.4323	6.1757	4.8958	1.9523	4.6668	4.925	6.4065	4.2441	4.9016	2.0841	5.318	4.2965	3.4634	4.3834	5.5671	5.6153	6.2664	3.8934	4.5261	4.2547	4.8629	4.7724	4.943	5.0014	5.7425	4.0018	5.6525	4.9814	5.7879	8.8913	5.5283	4.6118	6.042	4.0268	4.26	4.3176	6.7523	5.0531	5.9796	5.8647	4.3255	4.4989	5.0219	4.4957	5.153	5.8263	5.5823	5.7306	5.3338	4.7431	5.7471	5.5844	4.5053	5.5671	5.4456	4.9565	6.0957	5.6444	6.1934	6.1631	3.373	5.6453	6.9322	5.1243	5.8321	5.2589	5.6147	3.4289	5.5856	6.5509
PF3D7_0400400.mrna1_1	PF3D7_0400400.mrna1_1;1304	1304	6.7604	5.7227	3.7592	5.9984	4.8243	6.1073	5.0708	4.7719	5.0237	7.5292	5.433	6.8111	5.0112	4.3889	6.3649	5.842	5.4919	3.1587	5.5198	5.8787	5.986	6.0321	5.2426	6.1817	5.5567	6.5696	4.2608	5.033	5.8592	6.8189	6.2443	5.4928	6.0792	5.5295	4.6415	4.4809	4.5135	5.157	5.6073	3.4195	7.8681	5.7054	7.0906	9.5491	5.0237	7.1096	6.472	6.1216	6.0206	4.9542	6.1965	5.6168	6.4666	5.2353	4.2016	3.5497	4.7142	6.1747	5.7947	5.3809	5.6642	6.7874	4.9505	4.3067	4.04	7.434	4.6375	5.254	5.1391	5.1073	5.1326	5.3519	7.0356	7.322	5.8161	6.6321	6.9976	5.4676	4.7819	4.2304	6.2464	4.1977	4.9326	5.2765
PF3D7_0400400.mrna1_1	PF3D7_0400400.mrna1_1;1305	1305	6.1763	6.7089	4.6622	4.5868	3.7344	5.4283	5.5478	3.845	3.8875	6.6721	5.5176	8.119	5.1799	4.5644	5.3537	5.437	5.3431	5.9329	4.1546	5.4266	4.9406	4.4229	4.5311	5.314	5.1847	3.1309	5.133	5.0009	6.2496	4.3554	5.5589	1.5607	6.2517	5.1502	3.5361	2.9373	3.6041	5.1318	6.0244	2.8094	8.196	3.9973	7.5313	10.2052	4.4263	4.7458	5.278	5.4799	4.8758	4.9855	4.9991	4.375	6.15	4.5429	4.9439	3.5008	4.3169	6.3125	5.2468	4.7666	5.4931	5.2246	6.1102	5.0108	4.6029	5.6479	4.9059	4.0626	5.3056	3.7772	4.1562	5.4906	6.1338	5.2551	3.5173	5.8467	6.3361	4.7645	4.9561	3.6462	5.2357	4.1018	4.295	5.5014
PF3D7_0400400.mrna1_1	PF3D7_0400400.mrna1_1;1306	1306	6.9003	5.479	5.3523	5.2196	4.8379	6.2067	5.0457	3.844	3.7115	7.0221	6.7699	5.62	5.1583	6.0007	5.2772	4.7312	4.7714	5.7525	6.2477	5.2012	5.7339	6.9436	4.5491	5.856	5.3621	3.9212	4.9074	5.2739	4.7344	5.2709	7.6059	2.6064	4.5014	5.1819	5.3757	5.477	5.7565	5.2887	6.0928	5.3309	4.7981	3.5595	11.6175	14.6282	5.2954	6.7581	5.9619	5.0036	5.6185	4.5304	6.308	5.2161	6.7692	5.8215	4.8659	4.9088	4.3284	5.1783	5.5188	5.1735	4.8099	5.8048	5.822	5.202	4.5033	5.3903	4.7366	5.9607	6.1497	5.5984	6.5659	4.6999	5.408	5.844	6.0032	5.1679	6.7049	6.2357	6.1249	4.7835	5.0492	4.5753	5.6614	5.4581
PF3D7_0400400.mrna1_1	PF3D7_0400400.mrna1_1;1307	1307	6.3514	4.7897	5.0435	5.5304	4.6668	5.323	3.8288	5.0041	2.8197	6.4258	4.9495	7.6135	5.3494	3.4515	5.0639	5.4637	6.1043	4.846	4.7366	4.6047	5.3323	5.5641	6.1315	5.3323	5.8163	3.3031	4.3505	3.6713	4.706	5.897	5.5683	4.3688	5.3473	4.89	4.3512	3.2824	4.3001	4.6764	5.1667	5.5198	4.0557	5.0317	5.436	4.5916	5.911	4.5607	4.9449	5.0466	5.805	4.3547	6.8694	6.0009	4.5981	5.5972	5.3975	3.0875	5.4951	5.4594	5.6482	5.2265	5.5931	5.2612	5.2743	5.1313	5.4353	6.1955	5.0466	5.2739	5.8027	4.3736	4.6305	4.9131	8.5663	6.4515	4.6932	5.2055	6.7639	4.9255	5.4509	5.3944	5.7798	5.1886	4.6467	4.5844
PF3D7_0400400.mrna1_1	PF3D7_0400400.mrna1_1;1308	1308	5.7895	5.8792	5.5786	5.5072	5.0794	4.3298	5.5786	3.9736	3.4738	5.6522	4.855	4.9026	5.803	2.8856	3.991	5.2399	4.5552	4.7219	3.9373	4.0135	5.3129	5.1449	4.9919	4.8176	4.3709	3.4725	3.61	4.7517	4.1819	5.2683	5.8166	3.1408	4.6218	5.3635	4.62	3.98	4.0566	2.4673	5.2946	5.5871	5.3067	5.3792	5.0303	2.9542	3.6848	3.3771	5.4303	5.8326	5.6588	4.6433	5.2532	4.7214	1.6182	3.4673	5.0721	3.1859	4.7814	5.4152	5.3226	5.1918	5.0925	5.6358	4.9547	5.0997	5.2453	5.489	5.2847	5.0259	5.4627	4.842	5.6493	5.263	4.8625	6.1799	5.7721	5.746	6.8207	4.9768	5.4466	4.2705	5.3205	3.9336	4.854	4.9686
PF3D7_0400400.mrna1_1	PF3D7_0400400.mrna1_1;1309	1309	6.4096	5.3995	4.8831	4.4012	3.5447	3.7634	5.4529	4.6559	0	5.9775	3.7949	4.2227	3.841	3.2765	3.5607	5.4976	5.0575	5.0587	4.126	4.6387	4.7751	4.735	5.1981	5.2563	4.6803	3.846	2.0144	4.6747	3.7442	5.5049	4.9768	4.8058	5.7385	5.2731	4.5211	4.4983	4.9222	2.5826	5.4893	5.675	4.6433	4.9896	5.0553	5.5122	5.2935	3.4222	5.3266	5.5957	5.3114	5.0448	5.4043	5.0431	1.6462	5.1123	4.6594	3.8817	4.8329	5.756	4.9537	5.1683	4.4738	5.0268	4.2608	5.3165	4.8298	6.0839	5.1759	5.0405	2.7159	3.856	3.8053	4.1611	5.4479	5.1094	4.7861	4.6088	5.328	4.464	4.7436	3.1603	4.7882	2.969	5.2517	4.6439
PF3D7_0400400.mrna1_1	PF3D7_0400400.mrna1_1;1310	1310	5.4084	5.43	4.7479	4.9274	3.6993	4.7021	4.3038	2.9392	2.2987	5.1185	4.7586	3.9345	3.5185	3.4502	4.5515	4.2787	5.3621	4.116	3.2063	4.6848	4.3284	4.0678	7.2155	3.9021	4.7903	3.3618	2.7004	4.4925	4.342	4.5868	4.917	4.9495	4.6713	4.5298	4.4647	2.5705	4.5317	3.5777	3.8166	4.2242	4.3219	4.9231	4.4705	3.8699	3.6496	3.797	5.7173	5.4679	4.852	4.3937	4.1152	5.2502	3.2854	5.5768	4.4269	5.0955	4.1506	7.8096	5.8819	4.111	4.9378	5.2087	6.0146	5.06	4.7597	5.254	4.6159	5.2525	1.9222	4.1243	3.0531	4.2149	5.6814	5.1119	4.3813	5.0108	5.5853	5.7325	4.7263	4.9131	2.9317	3.7104	5.3764	2.8278
PF3D7_0400400.mrna1_1	PF3D7_0400400.mrna1_1;1311	1311	5.1048	5.2342	4.8384	4.466	3.3799	3.8319	5.517	3.189	3.1391	5.246	2.0909	3.796	4.8359	0.6599	4.8197	4.7452	5.5466	3.3391	3.5423	4.4209	5.5509	3.8349	6.3804	3.7495	4.504	3.0018	4.1359	4.6035	4.6588	5.5254	4.8699	5.5768	4.673	5.1906	4.9093	0.111	4.3611	4.796	4.7808	3.9458	4.8644	3.4555	5.3854	3.7312	5.1293	3.0738	4.9547	4.0764	5.0794	4.9369	3.9505	5.845	3.7581	4.4568	4.5741	4.3785	3.6415	6.7626	5.2743	3.8787	4.5484	4.3868	3.9764	4.2913	5.0117	4.4906	3.0942	4.0224	3.6439	5.2334	4.6513	4.8022	5.8819	4.7772	4.8982	4.4256	5.0369	4.6029	4.8958	4.3667	4.853	4.3154	3.7474	4.3702
PF3D7_0400400.mrna1_1	PF3D7_0400400.mrna1_1;1312	1312	5.5832	5.2563	4.1102	4.8968	3.5447	3.7549	5.2813	4.8379	2.6323	6.4689	4.3854	4.934	5.3023	3.2219	4.0461	3.9946	5.749	5.2612	3.9625	4.7965	4.9472	4.1457	4.6843	4.9556	4.6147	4.9406	4.4542	3.8268	4.6966	5.1731	5.009	0	4.6932	5.1687	5.0268	4.7703	4.4995	4.1177	5.0755	3.1326	4.0917	4.9472	5.4189	4.2987	4.4053	4.8763	5.1198	5.2506	2.6599	4.6876	3.9514	5.9727	4.0858	4.7186	5.1655	3.8689	4.5987	5.8644	5.4022	4.6736	5.4696	5.7282	4.9098	4.847	4.4653	4.6599	4.2765	3.121	3.2839	3.2464	4.1457	5.4748	5.4806	4.9236	5.4343	5.1342	6.0641	5.4673	5.299	5.4731	4.7586	3.4931	4.4148	4.5783
PF3D7_0400400.mrna1_1	PF3D7_0400400.mrna1_1;1313	1313	4.9699	4.8027	5.5059	5.025	2.6439	3.1473	5.3491	4.0479	3.8669	4.4168	4.5192	3.6427	4.4963	0.3674	3.1309	4.4423	5.4293	2.9523	3.3813	5.1194	4.7485	4.3625	5.5014	4.7645	4.4182	3.126	3.7344	4.4276	5.0913	4.9773	5.9488	2.8074	4.9891	4.5447	3.4436	2.1667	4.4777	3.8309	4.857	3.6508	4.4803	5.0657	5.3868	4.2441	4.757	4.0747	2.8817	3.969	4.5777	5.1699	4.8334	5.8258	0.2265	4.4822	4.0374	5.3719	2.3363	4.6088	5.0058	3.9937	4.9141	5.6097	5.6465	5.4289	4.3632	5.3082	4.8344	4.2884	4.2219	4.9621	5.3649	5.4168	4.4053	5.9807	4.8704	6.4925	5.9777	4.8227	5.5972	5.06	3.7038	4.7671	4.2388	5.4463
PF3D7_0400400.mrna1_1	PF3D7_0400400.mrna1_1;1314	1314	5.7197	5.1771	5.5129	5.1546	3.5656	5.565	3.9231	2.9107	4.4796	5.7469	4.5059	6.3174	4.7415	3.0687	5.3796	5.2032	4.7803	4.1326	4.5969	8.7108	6.3439	4.157	3.9146	4.0277	4.8605	5.0126	2.5261	3.9241	9.3084	5.9577	5.7452	2.8992	3.8934	5.7962	3.9458	4.5656	4.5392	4.5969	5.2498	4.0695	4.7469	5.5295	4.3183	5.0233	4.7814	4.682	5.3568	4.7404	3.269	1.8679	2.7093	4.0747	4.1268	5.3684	4.7344	4.5969	4.3757	4.9241	5.516	7.1851	4.3716	6.5832	5.1739	6.76	3.2265	4.6954	5.1566	5.2024	5.233	4.5747	3.7761	3.8797	3.9533	4.8156	6.684	5.3176	6.1148	4.634	7.8746	4.6444	5.5395	4.3434	4.9937	4.8841
PF3D7_0400400.mrna1_1	PF3D7_0400400.mrna1_1;1315	1315	5.6427	6.8746	5.2506	5.3484	3.857	5.4931	5.0841	4.4809	3.5097	5.7711	5.9281	5.645	5.2415	0.0704	5.8248	5.4036	4.9977	3.441	5.6261	10.0849	6.3286	4.5521	4.5957	4.2211	5.0317	5.2731	5.3568	5.8704	10.4197	6.1167	6.0201	1.275	4.2032	4.4195	4.4809	5.5308	6.2999	5.0553	5.2873	6.1719	5.4793	5.8019	5.7936	6.1683	4.1707	5.2983	6.023	5.3698	5.0862	5.4121	5.1322	5.2346	6.1599	8.0415	5.0531	6.4733	5.6605	6.7343	5.0527	7.6057	6.1137	6.2638	5.769	7.6573	5.602	4.7071	4.4919	4.8505	5.3262	4.6769	5.4189	5.7347	6.5661	5.3172	8.0051	6.3082	6.2374	4.8963	9.0096	6.2355	5.5056	4.3854	4.9054	1.8758
PF3D7_0400400.mrna1_1	PF3D7_0400400.mrna1_1;1316	1316	6.3766	7.139	5.7382	5.4259	4.9495	5.4135	5.0054	4.9699	5.0959	5.9882	6.1278	4.4263	5.2705	8.0347	6.0697	5.7371	5.503	4.6352	7.232	11.1097	6.3565	5.9224	5.406	5.6118	5.0135	5.9463	5.7255	6.3189	10.9728	6.1963	6.8163	3.9873	4.8728	5.8467	5.0687	4.354	8.0134	6.1845	6.0762	5.6372	5.9158	7.2225	6.7319	3.7474	2.6668	7.3904	7.0997	4.1739	5.5049	4.4995	6.1338	6.6439	9.5031	5.4094	5.2157	7.1749	6.2269	6.9643	5.0768	9.0231	6.3199	7.0512	6.2394	8.6515	6.2664	5.3889	4.7597	4.8851	5.7363	5.0997	6.4594	6.1268	7.9661	5.6226	8.6445	6.8	7.4108	5.6334	8.8218	6.0468	6.0275	3.9891	5.645	6.3939
PF3D7_0400400.mrna1_1	PF3D7_0400400.mrna1_1;1317	1317	5.77	6.3169	4.6724	3.8349	4.4848	7.843	4.7015	4.5454	4.1432	5.3677	3.6415	4.5999	4.9203	3.7203	7.8083	4.8575	5.1309	6.5005	6.2369	9.8274	5.3716	3.1457	4.4963	5.2675	4.4744	4.054	4.5273	4.7076	10.236	5.4575	5.7466	4.009	5.4259	6.1069	5.2972	3.1243	6.2878	5.0224	5.939	4.1473	5.7766	5.5472	5.7669	5.1859	5.2634	6.0667	5.2589	5.5527	6.4391	4.3111	4.6826	6.3307	8.3569	6.3487	4.2342	6.2348	5.8437	7.0111	5.671	7.9405	7.6006	5.8887	5.9812	7.025	5.8179	4.811	3.4236	5.2464	6.0387	5.5913	6.0982	5.3158	7.4219	6.5464	7.1894	7.4287	6.7499	5.7415	8.0554	6.1196	5.7774	4.6668	5.6542	5.087
PF3D7_0400400.mrna1_1	PF3D7_0400400.mrna1_1;1318	1318	5.6061	7.0827	4.4561	4.6662	5.1206	7.4092	4.7236	4.1938	4.6594	4.8768	6.0923	4.4621	5.1965	2.98	7.5797	5.3995	5.4931	6.1297	6.4126	10.3437	5.8374	6.4853	4.2079	5.7871	6.0749	6.2604	5.328	6.1142	10.6939	6.1077	6.0974	1.4594	4.814	5.3259	6.3132	3.1587	6.5308	4.8379	6.9431	6.0244	4.6076	6.6462	6.4321	5.6837	3.1635	6.7094	5.7197	6.5276	5.0233	4.6848	5.7469	6.432	9.3941	5.238	4.7975	6.9744	6.5741	7.2929	6.0535	8.9211	6.3114	7.3766	6.7643	8.1578	5.3395	5.2361	5.6619	5.6023	4.1827	5.189	6.3568	5.6456	7.9475	6.3909	8.9917	6.2254	7.3798	6.2802	8.0019	6.0553	5.5361	5.1006	4.9193	5.347
PF3D7_0400400.mrna1_1	PF3D7_0400400.mrna1_1;1319	1319	7.7083	6.6244	4.9736	4.6702	4.0505	8.0992	4.4189	4.0391	3.4634	7.5579	6.2145	4.5497	4.7835	1.9146	7.9307	5.1675	4.8354	8.0757	5.8522	9.9251	8.1319	5.8336	3.9809	6.0529	5.615	5.6542	4.6444	5.5768	10.7438	7.091	6.8353	3.3306	5.732	6.1797	5.9588	4.6381	6.8638	5.3519	5.7129	6.0706	4.9359	6.71	6.5312	4.1342	5.9409	7.0784	6.0564	5.7471	4.8359	5.0426	6.0843	6.5356	9.3786	5.7137	5.5059	7.5368	6.3116	7.129	5.0352	8.933	4.6876	8.0504	6.2294	9.0469	4.8475	5.4893	4.4912	5.106	5.89	4.5904	6.4746	5.0457	7.2978	5.257	8.7144	6.5583	8.0283	6.2902	8.9922	6.015	6.4248	3.5348	5.8352	4.3944
PF3D7_0400400.mrna1_1	PF3D7_0400400.mrna1_1;1320	1320	6.5185	7.2135	4.0798	4.3771	4.9551	7.5447	4.8006	2.9542	1.7355	5.3198	6.5424	4.6135	4.1635	4.5945	7.4118	4.5065	5.0777	4.3639	4.7447	8.1565	5.8174	5.1603	5.3547	4.5329	5.6041	4.228	3.8146	4.6977	9.0864	5.5438	6.4702	3.9754	4.749	5.2987	5.735	6.2705	4.8012	5.3526	4.861	5.2044	3.2928	5.4279	6.2529	4.6017	4.1359	4.8058	4.1739	5.6296	4.2172	6.1882	4.9074	5.5954	7.7344	4.9021	4.3291	5.36	5.2456	5.7934	5.2596	7.1629	5.1779	6.4143	4.6404	8.9578	3.8197	4.9612	4.6276	4.3248	5.6499	4.8669	5.2653	4.2449	6.3776	5.4286	6.7777	5.8004	6.5379	5.6453	9.0878	4.7708	5.4757	3.8718	5.0592	4.6188
PF3D7_0400400.mrna1_1	PF3D7_0400400.mrna1_1;1321	1321	5.6404	6.3322	4.3889	4.673	1.5656	6.6831	4.4323	3.7071	4.0993	5.1123	5.6733	3.926	5.7737	1.1827	6.6201	4.272	4.9388	3.0635	4.5385	8.1087	5.1783	6.2758	5.1379	5.2555	4.3716	3.8298	4.1562	3.7388	8.5304	5.2246	6.3345	4.6713	5.1322	5.3992000000000004	4.7565	2.5185	6.1334	5.0626	5.0426	5.6473	4.6982	4.9392	5.2943	5.3667	3.5323	5.14	4.5148	5.0361	5.6554	3.6323	4.1739	5.3785	7.5329	4.5478	4.7655	5.9033	5.1587	6.1518	5.5644	7.7723	4.4822	4.4175	5.7238	8.869	5.3712	4.7463	4.3334	5.1119	4.1811	5.9964	5.5656	5.0828	5.9642	5.4935	7.0028	5.6699	6.2112	5.0772	9.3177	5.4525	2.8875	3.2032	4.327	4.0045
PF3D7_0400400.mrna1_1	PF3D7_0400400.mrna1_1;1322	1322	5.9331	6.6586	4.3646	4.8263	3.1194	6.6724	4.1391	3.8659	2.7887	6.5385	6.4153	3.969	5.0085	1.6182	6.5875	5.238	5.0845	4.4039	4.9112	10.0454	6.1391	6.6847	3.6241	5.2979	4.9882	6.0363	4.0618	5.2802	10.079	6.0607	7.127	2.7824	5.3733	5.111	4.975	2.0635	7.1875	4.3356	4.2891	6.351	5.4152	6.4356	6.4123	5.9248	6.5368	4.3757	5.6798	4.8094	5.4848	4.314	5.7756	6.0715	9.6941	4.6141	3.7334	6.5583	5.5364	6.8937	5.2861	8.6821	6.0328	5.6673	6.1426	8.9932	6.5166	5.4236	4.7447	4.1276	4.7252	5.511	6.61	5.0596	7.8566	5.6996	8.9731	5.9105	6.6039	5.8336	9.1345	6.7748	3.5373	3.98	5.0721	3.8943
PF3D7_0400400.mrna1_1	PF3D7_0400400.mrna1_1;1323	1323	6.3041	4.8349	4.7366	5.2338	4.6029	7.1747	4.2979	3.2296	2.3045	5.8929	5.0747	4.6317	4.6194	2.9069	7.2302	4.4725	5.5258	4.8012	4.1043	5.6826	5.4236	4.3169	4.8063	6.1677	5.6571	1.6415	3.2735	5.2596	5.5429	6.0885	4.9686	3.497	4.6696	4.7787	1.4803	3.8846	3.1243	4.7671	5.0321	6.3365	4.2032	3.7301	5.843	3.9809	5.5801	7.8325	4.2196	5.0622	3.7115	4.4809	5.4861	5.9692	4.1755	4.7495	4.9083	8.6793	5.2521	4.5342	7.099	2.1699	4.1152	5.879	5.5119	4.7544	3.3716	4.3284	4.2705	4.5729	3.8768	3.4931	7.1941	5.5097	4.2987	6.5753	4.5361	4.0027	6.6078	4.4634	5.0751	5.0264	4.384	3.5033	4.497	5.3544
PF3D7_0400400.mrna1_1	PF3D7_0400400.mrna1_1;1324	1324	6.6008	5.4077	4.7043	5.7057	3.6005	7.7064	6.1307	5.3523	3.4303	6.7458	4.5373	4.0755	5.9326	2.7655	8.1655	5.6893	5.0566	4.8135	3.9298	5.4715	5.4104	5.1214	4.7719	7.2751	4.86	3.8186	2.9542	5.0148	5.561	7.3489	5.2891	0.9107	6.9638	5.978	5.0997	3.5922	4.6519	4.6954	4.9174	7.2586	4.0391	3.1473	6.5054	5.1878	7.0112	8.3958	4.9819	6.7293	4.1301	4.6112	6.1363	6.3289	5.5078	4.8968	4.6736	10.2373	5.9451	5.7148	6.2944	5.0312	7.0962	6.9156	6.2178	3.854	4.3764	4.0277	3.9837	4.9713	4.7692	4.7382	6.6574	5.5407	7.0587	5.7444	5.4155	6.6171	8.2859	5.4699	5.9317	4.9973	2.98	3.6747	4.269	4.4336
PF3D7_0400400.mrna1_1	PF3D7_0400400.mrna1_1;1325	1325	6.7421	6.7837	5.3034	6.1781	4.1977	8.7694	5.7401	3.8738	4.0531	7.3989	5.1239	7.9129	6.4558	4.4522	7.5416	4.917	5.2502	9.3799	5.675	5.0347	6.826	4.6053	4.511	6.035	6.0179	2.6112	4.796	4.6622	5.842	8.6515	6.042	3.4141	5.4957	6.0887	4.6305	3.6415	7.0586	5.0206	5.1289	7.119	4.5204	4.0755	6.083	5.0596	7.2113	7.9032	3.9288	5.7257	3.7344	3.9079	5.2924	6.3691	5.8936	6.1245	6.5512	8.8187	7.0527	5.0054	5.6144	6.2477	7.2348	8.759	6.6437	4.8797	5.029	8.9338	4.5435	4.1723	5.2559	5.9768	5.1085	6.7585	6.0712	6.547	7.8634	5.8309	9.4184	5.3709	5.3074	5.3082	8.4273	4.14	5.8146	5.6058
PF3D7_0400400.mrna1_1	PF3D7_0400400.mrna1_1;1326	1326	7.6836	5.3277	4.8298	8.5918	3.9579	6.9398	5.3806	4.0892	1.6599	7.3232	6.6704	7.693	9.4482	4.4555	7.2838	5.4376	5.6565	9.5916	5.7013	5.5223	6.374	5.114	4.7071	5.9878	5.3861	5.6702	4.2165	4.6112	4.8166	8.2646	5.0391	2.8699	5.96	5.4741	5.6156	4.4796	5.7304	5.111	5.6991	6.642	3.1795	4.3909	6.3096	6.1135	8.2187	7.1552	5.0054	4.1946	5.2024	3.9964	5.4466	6.9781	3.6599	7.0053	6.4923	8.1415	4.238	4.7735	6.0635	3.5323	4.1391	8.8602	6.4353	4.6328	5.8627	8.9833	4.2972	5.0635	4.211	5.8268	6.1655	4.5367	3.1177	5.9869	6.1125	5.9366	9.4709	5.6121	5.8804	6.4607	8.4187	5.7727	4.3089	4.9519
PF3D7_0400400.mrna1_1	PF3D7_0400400.mrna1_1;1327	1327	6.8103	4.4886	4.7756	5.9255	4.634	8.0744	5.2566	4.8319	3.9864	7.3395	5.879	8.0531	6.2696	2.905	7.772	4.6594	4.4515	9.4238	3.319	3.9855	7.0578	4.0277	5.0824	5.2532	5.3999	4.7808	4.7751	4.5625	4.4731	8.8038	5.6294	2.4647	5.7856	4.7751	4.7745	2.7093	6.3245	5.2161	5.1436	7.2136	5.0712	4.8293	6.3484	6.4388	8.3853	7.2088	3.7442	5.68	5.5705	5.0356	5.1252	6.9256	9.3428	6.5056	6.6847	7.9919	4.7093	5.3302	4.9676	5.9862	5.3684	8.959	6.019	6.4691	6.142	8.7479	4.9279	4.4141	4.9584	4.7934	5.6859	5.1723	5.7181	5.8336	5.3892	5.4584	9.1991	5.436	6.3443	6.8312	8.1967	4.1481	5.2536	5.7637
PF3D7_0400400.mrna1_1	PF3D7_0400400.mrna1_1;1328	1328	7.9125	5.839	4.5826	5.8662	3.6182	5.1077	5.4751	5.0321	5.6915	7.9436	7.13	6.7895	5.7983	3.757	5.4699	5.4647	6.2583	9.3467	4.0635	6.2445	7.9519	4.9098	5.1835	5.8437	4.8545	4.7415	4.6736	5.0139	6.0881	8.0695	5.7498	3.9973	6.5715	6.1278	3.9523	3.5922	6.1081	4.6023	5.7065	7.0039	3.6076	3.8248	6.7164	6.3051	6.8688	6.4298	5.7645	5.3147	4.9406	8.3843	4.7581	7.1118	6.9087	6.4106	6.3503	6.6331	5.2079	5.2292	5.5002	5.2005	5.1322	8.7433	5.6433	7.0858	5.2188	7.6339	5.1847	6.1859	7.1968	5.9333	6.3542	6.1342	5.2657	5.7216	5.3583	5.6753	8.6458	4.6988	7.3305	6.1809	6.5426	4.2242	6.2999	6.2664
PF3D7_0400400.mrna1_1	PF3D7_0400400.mrna1_1;1329	1329	7.0761	5.4276	3.4436	5.4168	5.0268	5.7109	5.2772	5.3484	5.2126	8.4084	6.5914	6.2939	4.95	4.235	5.3561	4.6599	5.9126	8.1715	5.6159	6.5393	7.3615	5.6197	4.4026	7.2054	4.4209	4.06	4.3413	5.641	6.7683	7.5191	6.2352	2.1699	6.5037	5.0892	5.394	5.0347	4.6943	6.3087	5.517	6.5343	3.263	4.7576	8.5794	4.7501	6.1665	6.5018	5.6444	4.6633	4.9453	8.0015	4.9837	9.2329	5.8706	6.6697	8.1393	5.4676	5.6106	5.3677	5.4249	5.6724	5.6932	7.6381	5.7546	6.6032	5.7407	7.1323	5.1334	5.4512	5.7554	6.5798	5.8379	6.029	5.0704	4.634	6.0168	6.1123	7.5267	6.3763	6.8757	6.7908	6.3087	4.8001	6.6784	6.3254
PF3D7_0400400.mrna1_1	PF3D7_0400400.mrna1_1;1330	1330	6.1564	5.4558	5.2215	5.3789	5.3363	5.3837	4.9495	4.6781	3.9001	7.0522	6.5951	5.0648	5.3484	4.6212	4.4594	5.6418	5.1035	6.4458	5.4239	6.4899	6.918	5.1518	5.2242	5.9023	5.1542	5.6896	5.0161	5.3455	5.9352	6.0181	6.5877	2.7549	5.8657	4.9625	4.5515	4.4114	5.375	5.6639	5.6008	6.0626	4.4107	5.2257	5.72	5.0682	5.8467	4.5148	5.5586	5.4828	4.2972	6.4424	5.2791	5.5674	6.0264	6.1635	5.013	5.1847	4.6387	6.1148	4.6792	4.5898	5.9177	5.7647	4.84	5.5771	5.2709	5.4607	4.4548	5.407	5.6602	4.9227	5.9205	5.4346	5.5166	2.742	5.1085	6.2715	6.6979	5.6619	6.19	4.8639	4.9326	4.4376	4.4931	6.0881
PF3D7_0400400.mrna1_1	PF3D7_0400400.mrna1_1;1331	1331	6.6717	5.4709	5.5024	5.6716	4.1851	5.3212	4.7949	3.926	4.4463	6.8406	7.3155	5.745	5.4998	4.5135	4.0188	5.5195	5.5207	6.8911	5.3313	6.4448	6.7844	4.0909	4.2079	5.4446	5.464	4.0496	3.4182	5.0374	6.1759	6.5699	5.6456	3.6882	5.7046	6.0603	4.3031	4.0409	5.2513	5.6088	5.8019	6.489	4.5874	5.0959	6.8607	4.8605	5.093	5.2917	6.3228	6.8279	4.9236	5.9732	5.5135	6.5884	5.8342	6.1152	5.2199	4.9402	5.5564	5.8352	5.0747	3.5046	6.0568	6.7344	5.2642	5.541	4.6542	5.6896	4.5814	5.8334	6.6595	5.732	5.5699	4.7661	6.0974	5.3933	5.3487	5.9807	7.0909	5.6957	6.6423	6.1873	5.9456	4.5008	5.6223	7.6982
PF3D7_0400400.mrna1_1	PF3D7_0400400.mrna1_1;1332	1332	5.582	5.3757	5.6522	5.7999	4.5723	6.0856	4.6053	4.0188	2.969	5.5404	5.7447	4.6513	5.4754	4.4575	5.0609	5.4439	6.3712	3.4893	4.1859	6.4979	6.2102	5.0179	5.5937	5.2145	5.4456	3.8349	4.594	4.0018	7.0597	5.8709	5.6008	4.1627	5.2972	6.0921	5.594	3.848	4.7021	4.257	4.7241	4.319	2.9873	4.7581	4.5534	5.1035	4.6685	5.689	4.7671	9.1775	4.6803	3.5934	5.2357	5.5963	4.1835	5.3723	4.1659	4.9355	4.2861	5.6823	5.2199	3.2095	5.4617000000000004	5.7334	4.3399	5.8763	3.903	5.991	4.1715	4.9621	6.1572	4.511	5.5242000000000004	5.1711	5.6913	5.6296	4.0772	6.0197	5.9439	5.6465	5.7296	5.9115	4.8135	4.1135	5.1223	6.0928
PF3D7_0400400.mrna1_1	PF3D7_0400400.mrna1_1;1333	1333	6.5827	5.5972	4.9593	6.0108	4.1859	4.8181	5.4138	2.9449	3.9241	6.4106	6.2874	5.2141	4.5898	2.842	5.0374	3.9449	5.1671	3.7268	5.5826	6.7751	6.7687	4.2203	5.5904	5.9878	6.1629	3.9345	4.2319	5.1957	6.4594	6.7237	6.1223	5.3785	5.8071	4.9184	5.7189	4.1194	4.5242000000000004	6.4909	5.4039	5.5598	4.2728	4.8669	6.7811	4.4893	4.8115	4.6456	7.0352	5.4036	3.6029	6.5073	5.359	7.0763	3.7431	6.6112	5.2365	4.814	4.4141	6.3261	5.3306	5.3377	5.8875	5.4841	4.2411	5.07	4.5638	5.4499	4.8171	4.6311	6.2895	3.8943	5.843	5.6599	5.7695	4.0557	5.2307	5.7509	6.3509	6.4601	6.6695	5.8836	5.2203	3.4607	5.8217	6.3009
PF3D7_0400400.mrna1_1	PF3D7_0400400.mrna1_1;1334	1334	5.9248	5.8263	5.3082	5.8694	5.5759	5.2653	5.2998	5.073	4.673	5.7727	5.7647	5.2758	5.0369	4.2728	5.7584	5.9759	5.0942	4.5558	4.1473	6.3771	7.1181	5.684	5.7756	5.0858	5.9155	4.5304	4.4436	5.1847	6.2038	6.192	6.1148	4.2273	5.8958	5.2223	6.3041	3.9764	4.7944	6.5203	5.9998	6.1621	4.5963	4.6259	5.8902	5.2161	4.8958	4.8505	5.9274	5.4857	4.3441	5.6636	4.9369	5.4509	4.3313	6.0605	6.0917	4.813	5.2506	6.4021	5.5329	5.3695	6.2557	5.06	5.1926	5.0738	5.1775	5.6352	4.6724	4.9189	6.8452	6.2315	5.0691	5.278	6.1861	5.6536	4.8758	6.4284	6.1342	5.5928	5.3216	5.9709	5.5699	5.098	5.2821	6.9266
PF3D7_0400400.mrna1_1	PF3D7_0400400.mrna1_1;1335	1335	7.0986	6.0721	5.5472	6.2789	5.6282	5.3743	5.5747	4.843	4.1243	6.2707	6.4899	4.6977	5.1775	4.441	5.2589	5.4611	4.9995	3.6334	4.8192	6.7434	6.6622	4.8283	5.6954	6.0738	4.0522	5.911	4.6554	5.1031	6.2061	5.7647	6.3023	4.275	6.0332	6.0097	5.2821	4.0626	5.3646	5.1599	6.2437	5.4131	4.7882	5.354	6.4668	5.3885	4.9274	3.3604	6.2966	7.5441	5.1035	5.1268	4.9059	6.4155	4.5229	6.2228	5.6328	4.5211	5.8384	6.3134	4.8053	4.8058	5.9258	5.374	5.0858	5.8807	4.1579	4.4396	4.4535	5.2698	7.0098	5.9649	4.7334	4.9481	6.829	5.4673	5.029	6.345	6.3853	6.0682	6.586	5.1123	4.8885	5.7721	5.6392	7.1648
PF3D7_0400400.mrna1_1	PF3D7_0400400.mrna1_1;1336	1336	6.9697	6.407	5.1073	6.0942	5.8074	5.3049	4.6194	4.814	5.3537	5.8495	5.86	5.8733	5.6859	4.7339	5.6954	5.8883	5.1206	3.7845	5.4757	7.2806	6.3009	6.0538	5.3154	6.1546	5.1436	5.2529	2.7677	5.4774	6.847	6.2787	7.0975	5.2638	5.8858	6.2787	5.0396	3.3118	4.2118	5.318	5.5996	4.6129	5.3785	4.7285	5.9126	5.9825	4.0815	5.299	5.1902	5.4202	4.4816	5.1603	5.5251	6.1041	3.7495	5.9081	5.6639	5.2664	4.6259	5.4416	5.7716	4.6954	6.3045	5.4145	4.9995	6.0592	5.7562	4.6848	4.7087	5.0308	7.0321	5.9023	3.8359	5.739	7.0065	4.765	5.7035	6.1821	6.8825	4.8977	5.8667	6.1803	5.591	4.6305	5.0152	7.3597
PF3D7_0400400.mrna1_1	PF3D7_0400400.mrna1_1;1337	1337	6.5818	6.3043	6.0166	6.5331	4.9491	5.6736	5.2126	5.0785	4.3554	6.5615	6.2722	5.4874	5.5826	3.9088	5.488	5.2277	5.5711	3.6323	5.6253	7.4458	7.8712	6.2617	5.7986	5.934	5.7107	5.1243	4.2133	4.4515	6.0721	5.6826	6.5362	4.1643	5.9932	6.3266	6.1705	4.7623	4.7317	6.0768	5.6109	4.4114	5.1424	5.5859	5.2137	5.4656	4.9317	5.667	7.1778	6.4504	5.4705	6.6625	5.5726	6.2688	3.1342	5.6288	5.0032	5.0687	5.5226	6.72	5.5604	4.251	6.704	6.695	5.8354	5.545	5.9198	4.2149	5.3607	5.1457	7.296	4.784	5.1639	5.7716	6.6447	4.7533	4.9326	6.1673	6.7495	6.9785	7.1248	6.0321	5.0917	2.846	5.7444	8.4627
PF3D7_0400400.mrna1_1	PF3D7_0400400.mrna1_1;1338	1338	6.4205	8.0476	5.8104	6.4931	6.1581	6.1583	5.7554	4.5789	5.4179	6.4817	5.2832	5.5708	5.7658	3.5969	5.2475	5.7798	5.1202	5.7238	5.769	6.4733	6.3489	6.3382	4.9514	6.5182	4.9322	5.4266	4.7782	4.0678	7.088	6.098	7.2628	3.8817	7.4915	6.2269	5.1534	4.4515	5.6611	6.0132	4.9528	8.7121	5.5258	5.2102	7.0618	4.8475	5.7955	5.7107	6.2529	7.0816	5.157	5.6539	5.826	7.5538	4.3813	6.2458	5.5829	5.0695	5.9062	7.6563	5.3868	5.0032	6.1878	6.5718	6.0081	5.7287	6.1278	5.4973	5.7355	5.5823	8.0021	4.4886	4.9074	5.5753	6.9947	5.4728	6.1418	5.6648	7.9261	7.2694	7.3689	6.0334	5.3523	5.3992000000000004	6.4063	7.6323
PF3D7_0400400.mrna1_1	PF3D7_0400400.mrna1_1;1339	1339	6.2811	6.2232	6.1334	6.4497	5.8097	6.1753	5.5091	4.568	4.8237	6.3422	4.435	5.2055	5.7732	4.0426	4.5084	4.9107	5.636	4.5342	5.8447	7.0785	6.3482	6.756	5.8674	6.347	5.4386	4.4906	4.3757	5.5304	6.8894	6.5236	7.2226	5.2028	6.1127	5.8919	5.8989	3.9477	5.465	5.7148	5.5046	5.4205	5.6848	4.8058	6.2544	3.8074	4.9672	4.6769	6.3828	7.4792	5.7159	6.3616	5.8936	6.6472	3.111	5.1363	5.2578	4.511	5.4777	6.1532	5.4545	5.4581	6.9439	6.9093	5.3445	5.4114	5.2141	5.7769	4.9514	5.1969	7.2861	5.44	4.7576	5.8829	6.9274	4.8709	5.8926	5.8885	6.2724	6.0492	6.8037	6.017	4.7819	4.7279	6.106	7.5033
PF3D7_0400400.mrna1_1	PF3D7_0400400.mrna1_1;1340	1340	6.9967	6.1455	5.4486	6.3366	4.8787	5.2965	5.5856	4.6047	4.8475	6.6385	6.2703	5.3792	5.7753	4.8733	4.6865	5.393	5.9502	4.9584	6.1894	7.1644	6.8884	6.1479	4.1562	5.9844	5.1611	4.1085	4.0609	5.8174	6.21	6.4229	6.2884	5.2728	6.3489	6.0999	4.7533	4.8919	4.6993	5.4568	5.9825	4.8207	5.441	4.6053	4.9882	5.6848	5.1035	6.1303	5.9905	10.1367	6.0117	5.2373	5.8723	5.463	4.7677	5.8215	5.0618	5.689	5.4696	5.6736	5.615	6.1112	6.1906	6.11	5.7439	5.6616	4.6854	5.4624	4.1293	4.7687	8.024	5.1871	4.1367	5.1355	6.8258	4.1667	5.7156	6.1326	6.4938	5.9544	7.0165	5.8892	5.1387	4.3653	6.1303	7.1289
PF3D7_0400400.mrna1_1	PF3D7_0400400.mrna1_1;1341	1341	6.6368	3.9991	5.7021	6.7601	5.9834	5.9047	4.4705	5.2891	3.7126	6.6753	6.0411	3.6439	5.6337	3.5398	4.3667	5.3165	5.7698	5.2513	5.1239	7.1835	5.9761	5.7249	5.3614	6.3309	5.7858	4.4101	4.9155	5.9995	6.6165	6.8515	5.8225	4.4594	5.8232	6.0911	6.1406	5.0904	4.479	5.4634	6.0101	4.14	4.89	5.4429	4.9796	4.8207	5.2227	4.6398	6.2057	5.9427	5.1346	6.0629	5.5261	6.3021	4.585	6.0119	5.6747	5.4571	5.1114	6.588	5.0811	5.6238	6.4955	6.6007	6.1955	4.7819	6.0674	5.0665	4.269	5.2036	8.464	5.9028	4.3639	5.8637	7.2798	4.8555	6.5702	5.825	6.6101	7.0187	6.823	5.89	4.5632	4.7049	6.5143	7.9034
PF3D7_0400400.mrna1_1	PF3D7_0400400.mrna1_1;1342	1342	6.4901	6.3621	5.017	6.1747	5.2593	5.7562	5.2024	5.1791	4.9336	6.3815	5.3516	5.3875	5.9984	2.5336	5.0934	5.5865	5.4764	5.0501	4.9672	6.7027	6.2549	7.0957	6.4843	5.6571	5.3012	5.0535	5.2199	4.8987	7.054	6.588	6.1252	6.0477	6.1489	5.3226	5.0334	5.2384	5.6719	5.4492	5.5091	3.9336	5.1379	4.7469	5.299	5.6358	5.8174	4.784	5.7692	5.7714	5.5423	4.3284	4.9676	5.6418	4.6831	6.0383	4.7766	5.9229	4.5723	6.8819	4.9551	5.359	6.033	5.9477	5.1181	6.1252	4.9764	5.3951	4.9184	4.6041	7.5026	5.8634	3.8992	5.2384	7.1776	5.6253	5.5635	6.3268	6.2178	7.3607	7.3945	6.0712	5.2196	4.1514	5.9479	7.6389
PF3D7_0400400.mrna1_1	PF3D7_0400400.mrna1_1;1343	1343	5.625	4.5515	5.9732	6.2451	5.6259	6.1129	5.5011	2.9298	5.106	6.4335	5.4459	5.3865	5.8066	2.8659	5.8392	4.9941	5.0609	4.5546	5.4469	7.0346	7.5881	6.1487	6.2832	4.7554	5.1152	3.6508	4.4263	4.6949	5.8946	6.1639	6.867	5.5392	5.7274	5.2323	4.8525	3.0233	4.9236	5.1651	5.5966	5.0505	4.1391	4.5509	4.6882	5.135	5.1599	5.1506	4.9519	6.4146	4.7913	4.9184	5.1623	4.7527	4.4033	5.9136	5.625	4.8525	4.9519	6.1434	5.225	5.5441	6.3359	6.419	5.5286	5.6473	4.9869	5.1687	3.4647	5.2075	7.147	4.5217	4.6171	5.0224	6.2544	4.7671	5.4783	5.7049	6.0014	5.1469	6.5776	5.9453	5.382	1.4114	6.3359	7.663
PF3D7_0400400.mrna1_1	PF3D7_0400400.mrna1_1;1344	1344	6.5747	5.9711	5.2687	8.304	2.6253	5.4009	5.3618	5.1027	3.6848	5.3533	6.456	4.8334	7.6061	3.0409	6.1506	5.7674	4.541	3.3219	4.4777	5.5871	6.2765	6.3901	6.8549	4.7109	4.7666	4.4744	5.4679	3.1424	6.0581	5.7279	6.2106	7.161	5.2307	5.5138	4.3847	3.2063	5.5534	5.6197	7.4247	4.904	7.6827	4.1268	4.6456	5.5705	3.3702	5.9925	5.9208	6.887	5.2242	0.9928	4.8027	4.9509	4.2795	4.4256	4.7431	5.0387	4.7285	5.9662	7.8756	3.7538	5.2664	6.3131	5.0197	5.9067	4.7645	5.0286	3.263	5.1875	7.1009	6.7219	3.9928	4.8309	3.8248	7.2675	5.23	5.5248	6.5168	5.6687	6.2307	5.5198	4.9054	3.0687	6.0208	8.1228
PF3D7_0400400.mrna1_1	PF3D7_0400400.mrna1_1;1345	1345	6.3192	6.0551	4.6882	11.6164	4.8495	4.9745	5.0819	3.4555	3.5717	5.7679	5.8795	3.5097	10.5272	3.3743	4.3512	5.1906	5.0853	6.1125	5.5984	6.2498	5.8582	4.8384	5.0997	4.1859	4.9919	5.394	4.3023	5.9141	6.2458	6.6446	6.3125	4.2449	3.8084	4.6927	4.4476	3.7751	3.2048	5.3827	6.4517	4.8001	5.4535	4.6328	5.6256	5.8374	3.7279	5.3981	5.4326	5.5357	4.9001	3.2615	5.3434	6.9185	5.0085	4.934	5.2946	5.1338	5.5865	5.6505	4.9093	2.4515	6.7166	6.8564	5.9026	6.0938	5.1256	5.8189	4.2728	4.9112	6.1243	5.337	4.017	5.0747	4.2441	5.2547	5.1227	6.4461	6.0734	4.1691	6.2765	5.5561	4.5008	5.5444	5.4545	6.6706
PF3D7_0400400.mrna1_1	PF3D7_0400400.mrna1_1;1346	1346	7.3002	5.2211	5.1514	8.8751	4.1562	7.4511	4.8748	4.0755	0.7824	7.6138	5.2487	4.272	7.5573	0.5059	7.2291	5.1231	5.1843	4.6559	5.7409	5.939	5.3041	5.7525	4.841	5.7525	5.2192	4.2847	4.1819	5.1522	5.5091	6.005	6.6519	2.1408	5.3255	5.272	4.5945	3.5273	5.1235	5.4535	8.3798	4.3455	5.3161	3.3978	5.2824	2.5777	7.1946	5.4722	6.6363	7.3347	6.2627	4.5934	3.9069	5.8161	3.9203	5.3323	5.7895	4.5862	5.1436	5.4091	5.488	2.9579	7.5053	7.738	7.069	5.7916	5.2242	5.5043	8.2224	4.2957	3.1043	6.4529	4.2578	4.3234	5.0527	5.3885	5.047	8.1543	8.2168	6.0058	6.067	5.0085	5.1514	8.5675	4.6949	4.7301
PF3D7_0400400.mrna1_1	PF3D7_0400400.mrna1_1;1347	1347	7.2254	5.3129	4.7692	7.7542	3.5385	5.1408	5.5304	3.1731	4.8694	7.6414	4.9635	4.6218	7.253	4.4456	4.712	5.3187	5.4346	2.9764	5.7626	5.5521	5.1683	6.3291	4.6165	7.7119	5.013	4.2203	4.2234	5.2376	6.1542	6.0492	6.4727	3.281	7.5068	4.2055	3.7719	4.4269	5.6795	4.8053	5.6605	4.0179	5.3034	4.6656	3.3604	3.9364	7.0166	4.9653	6.4005	5.8056	5.5931	5.6058	5.4101	4.8151	6.2003	4.7766	7.9619	3.1177	4.1538	4.7032	4.8649	5.1667	7.4911	9.2086	5.7993	6.6765	5.0418	6.1853	4.5613	4.2898	4.1326	7.9702	5.07	5.0374	5.269	4.796	4.9088	7.8361	9.554	5.2961	5.9274	5.6235	6.4509	3.7645	5.684	3.98
PF3D7_0400400.mrna1_1	PF3D7_0400400.mrna1_1;1348	1348	12.1115	4.8359	5.7469	4.4816	5.4376	4.2479	5.2422	3.6311	5.8298	11.7921	5.9512	4.5741	3.848	5.2277	2.9855	5.6261	5.2342	4.6415	5.3477	6.7931	5.6165	4.9754	4.4621	6.7773	7.9131	5.1469	3.7214	4.9695	7.0043	5.5261	6.1414	3.5945	6.3647	8.6468	5.1285	4.4588	5.0505	4.7355	5.1256	3.1043	5.4026	0.0144	5.328	5.4029	11.0912	3.9203	4.7181	5.3802	6.5801	4.8545	4.8171	5.8237	5.1227	5.953	9.0484000000000009	4.3356	5.3878	6.1183	6.5024	5.4532	5.3684	10.1955	6.7966	5.9319	4.7955	5.4148	4.862	3.7126	6.5495	8.7557	4.8043	5.6854	6.4655	5.6188	5.5546	4.9923	11.0337	5.5192	5.8934	5.2071	5.6859	6.4566	6.2737	6.6522
PF3D7_0400400.mrna1_1	PF3D7_0400400.mrna1_1;1349	1349	7.4327	4.5091	5.3736	7.1857	3.5607	5.5236	5.0828	4.8339	5.5261	7.7942	5.2983	5.353	7.3804	0.5656	5.4012	5.4343	5.6126	5.2075	4.6153	6.8112	5.2403	3.8866	4.3688	6.5461	7.7424	5.1743	5.3885	5.5735	7.3112	6.5782	5.8377	0	5.9575	8.1249	4.9083	5.6331	5.8587	4.6253	6.2057	2.4356	4.6993	5.1942	4.9946	4.8359	6.8931	6.0433	5.8819	5.8161	5.6209	5.7353	5.0009	5.9253	5.9418	6.5231	8.5331	5.717	5.2843	5.2353	5.875	8.0805	6.3514	9.999	7.1723	6.9838	5.1918	6.6404	6.3406	7.2822	5.9322	9.176	5.7013	5.7503	5.3583	6.1942	6.7014	5.8777	10.6745	5.6053	7.7766	6.4005	6.9408	6.6427	8.7589	6.5298
PF3D7_0400400.mrna1_1	PF3D7_0400400.mrna1_1;1350	1350	7.4929	5.0295	4.7004	4.5999	4.3219	5.0866	5.3937	4.6294	3.7409	7.0816	3.862	3.5741	5.2388	3.9241	6.5159	5.2506	5.1882	3.4983	2.6088	5.947	5.8657	4.3653	3.6542	6.6256	7.1211	5.6633	4.9093	4.2555	7.1355	5.0635	5.5586	3.0583	6.472	7.9312	5.3716	6.0531	4.6781	3.849	5.1859	3.6542	4.7043	5.6758	5.8792	7.5554	6.8691	4.2418	4.6803	2.6159	5.8148	5.9467	5.7219	5.7377	4.5807	5.7703	6.4576	3.7279	4.2585	5.4022	5.394	6.6072	3.9551	7.6883	5.8746	8.5838	3.8053	6.3399	5.7816	5.353	5.3484	5.575	4.3349	5.6273	5.4403	5.4722	5.5671	5.1795	7.9447	5.76	8.6614	5.4663	7.0534	4.5515	5.0544	6.0195
PF3D7_0400400.mrna1_1	PF3D7_0400400.mrna1_1;1351	1351	6.6026	4.8972	4.7729	4.9122	4.3799	4.7442	5.6398	4.8232	3.84	6.7363	3.7634	4.4777	4.9699	2.9946	5.7035	5.7708	5.9488	4.3016	4.957	7.8758	6.1459	4.7458	5.0626	6.0301	7.3343	9.5885	6.0915	5.4744	7.6544	6.543	5.8314	4.1218	5.5512	8.1976	9.1479	7.0963	5.6311	5.1643	5.1506	3.2555	4.7565	6.2688	5.6551	5.0695	3.8053	5.2589	5.0896	5.5122	5.1404	5.2168	4.7197	6.1617	4.6758	5.2832	6.7192	4.121	6.0235	4.4383	6.3309	4.7388	5.7978	7.5362	5.7965	8.4757	5.4253	7.757	6.0457	4.1985	6.3505	5.6795	4.3009	5.4202	5.4757	5.9427	6.4283	5.4816	7.7475	5.6642	9.1082	5.1815	7.7968	6.7768	3.5546	6.5738
PF3D7_0400400.mrna1_1	PF3D7_0400400.mrna1_1;1352	1352	7.3291	4.9392	5.746	4.1811	4.9016	4.2884	4.8435	5.4963	2.9579	7.1367	3.9828	7.2689	4.6381	3.8094	5.3988	6.1069	5.3607	4.5729	4.6633	7.3861	5.5333	3.3349	4.8181	6.1098	7.8133	3.9505	6.5045	4.435	7.6779	6.393	6.083	3.0126	5.805	8.592	4.4764	7.2685	4.5279	5.2133	5.337	4.0548	4.5595	3.144	5.1235	4.8022	5.7842	3.7344	5.9079	4.8982	6.7421	5.3768	5.044	6.1759	5.6769	5.7415	6.023	4.9345	5.2434	5.2653	6.694	6.7604	4.9467	7.9442	6.1914	6.8138	4.9955	7.6033	5.905	5.0618	6.4514	5.7164	4.2994	4.841	6.073	6.0721	6.0618	5.9134	8.3036	4.9973	7.1053	5.847	7.3972	5.0201	5.2418	5.4857
PF3D7_0400400.mrna1_1	PF3D7_0400400.mrna1_1;1353	1353	6.218	5.2983	4.8649	4.8166	2.7071	5.8379	5.5622	4.2898	3.848	5.9248	5.8053	5.9067	5.2983	2.0286	5.0575	6.2334	5.4091	3.839	4.354	6.8292	5.7613	3.5619	4.7485	6.601	6.5507	4.3031	5.9741	4.7586	7.4473	6.7773	4.9146	3.6814	5.784	7.1973	3.1875	5.4535	4.3455	5.2506	5.557	2.2388	3.7214	3.839	4.9699	4.4594	4.6831	4.8084	4.9914	5.5506	5.2296	4.5747	5.3096	5.8492	4.855	4.8048	7.0175	3.2479	5.8209	4.9274	5.1223	6.5396	5.5653	7.6792	5.9016	8.9709	4.5904	6.4143	5.1675	5.9575	6.7268	5.9982	5.0374	5.2791	5.8071	5.8467	6.3556	5.9026	7.5188	5.6132	9.2968	4.3964	6.3082	5.3377	4.2188	5.7721
PF3D7_0400400.mrna1_1	PF3D7_0400400.mrna1_1;1354	1354	5.8369	5.5534	4.8659	4.5771	3.8758	5.6485	4.9088	4.5638	3.7845	6.071	5.0609	4.935	3.857	4.4976	5.6582	5.7247	5.5702	1.9598	5.3201	5.897	5.5595	3.6519	4.9208	5.0596	5.4515	4.2675	5.1863	5.0197	6.4063	5.5457	5.0453	4.7257	5.0605	5.8156	5.7247	4.497	4.1635	5.9757	8.8427	2.0461	3.4463	4.8525	4.9995	4.4443	4.8659	3.7495	5.7038	8.0589	3.9288	4.7981	4.5699	4.1723	4.433	5.2787	6.3691	4.8997	5.5714	5.4212	5.8107	5.0904	4.846	6.7891	4.8099	8.4306	7.1764	5.5037	4.6993	4.366	5.6053	5.6628	3.7398	5.246	5.915	5.3632	6.0804	4.916	7.3317	5.3316	8.5678	5.2441	4.9193	5.784	3.9754	5.8372
PF3D7_0400400.mrna1_1	PF3D7_0400400.mrna1_1;1355	1355	5.5472	5.7002	5.2521	5.4728	3.306	5.3395	4.7098	3.7939	0.3561	5.9653	5.093	4.7692	4.1135	1.8032	5.0535	5.4005	5.0099	4.7115	4.2487	5.6602	5.1322	5.3583	4.2257	6.1121	6.1833	2.6485	5.9946	4.6433	6.3399	5.8107	5.7339	2.5753	5.3005	5.6401	4.9435	4.8334	4.3399	5.1355	7.5577	3.7592	4.5765	4.3985	5.3295	4.4522	5.347	3.8943	5.0453	8.9787	3.3016	4.5844	6.7997	5.5826	4.3889	5.878	5.8248	2.7908	4.4712	5.0951	5.3799	4.9402	5.4189	7.0007	4.5656	8.0046	5.7401	5.1404	4.6011	3.2141	5.8897	6.062	5.0997	5.1396	3.4995	5.1926	5.4754	5.1587	7.1201	5.6556	8.7355	5.4584	5.5376	4.2675	5.7779	5.0734
PF3D7_0400400.mrna1_1	PF3D7_0400400.mrna1_1;1356	1356	7.5002	6.1665	4.8202	5.9366	5.7118	7.0617	5.1751	5.4212	4.845	7.5902	6.2232	5.7436	6.192	3.2172	6.3675	6.3354	5.9649	5.6302	5.9803	6.8925	6.8494	5.5283	6.2211	5.5546	6.6596	5.7639	6.9617000000000004	5.4326	6.9273	6.9674	6.8271	4.5832	4.8963	6.8445	5.4466	7.4046	5.2891	5.6282	10.9913	6.3633	6.2726	4.9882	6.4204	6.6695	7.2837	4.0626	6.6362	11.5079	8.6531	5.2821	6.3776	6.4355	5.5049	6.2941	7.1668	4.6047	5.6212	6.0083	6.1272	6.5524	5.4466	7.7764	6.0164	8.9701	5.9177	5.7594	5.6177	5.627	6.98	6.9838	3.856	5.8425	7.4053	5.723	7.0625	6.4845	8.8949	6.0038	9.0938	6.1665	5.6276	6.223	6.7518	7.8533
PF3D7_0400400.mrna1_1	PF3D7_0400400.mrna1_1;1357	1357	6.7448	7.9306	6.2677	6.4699	6.7825	7.596	5.3114	5.4653	6.3323	8.0222	5.5978	6.1936	7.019	7.061	8.2562	5.3169	6.1896	4.9805	5.8397	6.9895	7.3228	6.065	5.7522	6.3034	6.984	5.2153	6.4739	5.887	7.8823	7.2712	7.3276	5.3302	6.3611	7.1592	5.5705	6.781	7.4796	6.7783	12.3585	6.99	5.7714	6.706	5.61	6.2909	7.5385	6.2197	6.3246	12.3531	5.6308	5.6562	6.8396	5.1875	4.1579	6.0321	7.0895	5.8225	5.6026	5.4761	5.5972	5.7287	5.9586	10.5749	6.2048	9.1374	6.0963	6.5272	5.8273	6.4643	6.6128	7.2477	6.4692	5.7018	8.7807	5.6829	6.9864	6.4943	10.9314	6.0641	9.7596	6.2703	6.6078	5.5856	8.0361	6.842
PF3D7_0400400.mrna1_1	PF3D7_0400400.mrna1_1;1358	1358	9.3317	8.7298	7.9827	6.7098	8.2319	6.7394	5.6433	6.8283	9.5858	9.0696	6.2578	7.7888	7.0063	7.9378	6.9379	5.2137	7.4556	4.1993	6.5907	7.2153	6.4859	7.4986	5.8243	6.9965	7.3119	4.6668	7.2603	5.9549	7.7513	6.4311	7.7362	8.2325	6.5407	7.3167	5.8804	7.269	7.6529	8.4245	12.6723	8.5277	4.8654	7.1247	6.5869	6.7602	9.9523	7.4557	8.5509	12.8651	5.9991	6.7054	7.1066	6.0561	3.5534	6.6686	8.2238	7.8693	6.8514	7.4636	5.7777	6.1787	7.1369	10.2214	6.3828	10.0623	5.9614	7.094	6.779	5.5395	7.5222	7.8425	7.2629	5.6741	8.9719	5.7252	6.6861	7.025	10.6503	6.3658	10.1277	5.4598	6.7903	6.6609	6.9899	6.9291
PF3D7_0400400.mrna1_1	PF3D7_0400400.mrna1_1;1359	1359	7.7739	5.4696	4.842	6.1815	8.1031	8.3528	6.4944	6.0648	7.3439	7.7616	5.1755	6.1432	6.2939	8.4918	8.7235	5.0492	6.9968	4.9616	4.9741	4.3978	6.7196	3.7247	5.0725	6.3524	6.453	3.905	6.8432	5.1989	6.5143	6.591	5.7795	3.9773	6.1597	6.796	3.9919	5.0085	6.2275	5.6829	8.7351	4.354	4.9593	5.8694	4.9126	5.1453	7.4205	6.0201	5.3388	8.7873	7.149	9.8187	6.7494	5.4584	3.079	5.3331	6.0961	6.5573	5.8868	7.5333	5.9864	5.4303	5.0544	6.9942	6.0052	9.2879	4.5135	5.8644	4.6005	5.6885	5.4653	6.605	4.9782	5.7238	5.7164	5.3374	5.5176	5.3205	7.8512	5.9262	8.8839	4.7777	6.1158	4.7986	6.9161	6.1631
PF3D7_0400400.mrna1_1	PF3D7_0400400.mrna1_1;1360	1360	7.4265	5.8892	4.3646	6.7229	4.2913	7.8683	5.572	5.3882	3.0892	7.4746	5.6628	7.8931	6.1443	3.5886	7.518	5.8068	5.5604	5.5311	5.4786	4.8099	6.8455	5.1647	4.8369	5.9305	5.7032	4.8861	6.6479	4.9486	6.6456	6.4034	5.479	3.5607	5.6058	5.6668	3.943	6.2112	7.9112	5.2555	7.5045	5.0148	5.5273	4.4443	5.3635	4.3277	7.2129	6.2576	3.466	7.846	4.6854	7.6368	7.2884	5.6516	5.1048	5.1926	10.5544	5.8364	5.4806	5.359	6.0682	8.3212	5.4861	6.5022	7.5535	5.1144	5.0347	6.4915	4.3964	5.0687	4.5826	10.3775	5.8271	5.3957	7.5712	6.8602	8.3943	5.3245	8.2294	7.6745	5.5771	5.4091	6.4241	4.4822	6.2346	5.0457
PF3D7_0400400.mrna1_1	PF3D7_0400400.mrna1_1;1361	1361	6.3586	6.4418	5.3125	7.268	4.9509	8.1464	5.4383	5.7926	5.0609	8.1459	4.9593	7.1984	6.9272	4.6696	8.5315	5.1619	6.2852	4.4449	5.6845	6.5601	6.8206	6.4303	4.7458	4.9222	6.086	4.2847	7.0324	4.5141	6.9664	6.868	7.3434	2.373	5.9303	6.6511	3.5632	7.1061	5.8032	5.0913	7.4613	5.3964	4.6645	5.0036	5.1663	3.9449	7.5936	4.5229	5.2615	7.141	0.7824	3.7538	6.9815	5.5336	4.1169	7.3829	6.6712	5.0947	6.4899	5.3761	4.9397	4.5705	4.254	7.7808	6.6126	4.735	4.2935	7.209	4.7377	5.4561	4.3547	7.2177	2.9279	5.7227	7.15	6.4867	6.1289	5.4158	8.5365	5.8938	5.3399	5.5862	7.1319	5.1502	6.1031	5.0618
PF3D7_0400400.mrna1_1	PF3D7_0400400.mrna1_1;1362	1362	7.1804	5.0426	6.6421	5.5273	4.8684	7.8201	5.7751	5.717	3.9533	7.0654	5.2758	5.9227	5.0339	3.2449	7.482	4.9736	5.7415	2.585	3.9551	4.6118	6.1861	4.5398	5.8425	6.9356	6.0032	3.6229	6.9319	5.0553	5.202	6.2981	5.7732	3.5692	6.7996	6.6178	2.3045	6.5415	4.86	6.573	6.4565	3.756	5.2079	5.7602	5.2847	5.8929	5.6129	4.607	6.3138	5.8733	4.8293	3.479	6.1336	4.7469	6.1144	5.4286	6.6387	4.8099	8.6594	5.2619	5.6311	4.7996	5.5002	6.5847	6.2369	4.854	4.5254	5.4535	4.3618	5.0045	5.488	7.8054	4.1659	7.265	7.4546	5.6628	6.2538	5.4229	7.7177	5.436	6.3778	5.2338	6.0995	4.8309	6.0052	5.4786
PF3D7_0400400.mrna1_1	PF3D7_0400400.mrna1_1;1363	1363	7.0203	4.7949	5.7087	5.4963	4.5765	7.9531	5.2483	4.5298	3.9458	6.9639	5.0295	4.9764	5.7835	5.1671	6.7421	4.6171	5.5354	5.025	3.8166	4.0764	6.6966	3.0807	5.3345	6.3925	5.8472	2.8758	5.2898	3.7148	5.4647	5.839	6.1769	4.7602	6.649	6.007	4.7808	4.2578	4.0531	3.3674	6.3519	4.8283	5.2176	5.278	4.2713	5.4607	6.4101	3.6194	6.3906	6.0061	4.3512	5.6276	6.464	4.5613	4.2373	5.6132	5.3726	5.5922	7.2596	5.9129	5.9814	5.7107	4.857	7.288	6.6283	3.6323	5.8841	5.4016	4.7803	5.636	3.7719	6.3514	3.61	6.3577	7.719	6.6324	5.8417	6.1085	8.0417	5.4601	6.1315	5.2188	5.689	4.9941	6.4801	6.3906
PF3D7_0400400.mrna1_1	PF3D7_0400400.mrna1_1;1364	1364	6.4606	5.2114	4.8094	6.0592	5.7761	7.0792	8.006	5.6261	5.2705	7.0363	6.4315	6.9122	5.6439	5.2832	6.9331	8.6924	5.615	6.0056	5.6375	4.5027	7.9354	5.6645	9.2076	6.8248	5.9789	4.7882	3.3132	5.1453	5.1906	5.6616	6.7309	9.2827	7.0354	6.95	4.5279	4.0976	4.6679	4.8273	8.1229	4.337	5.2998	8.3169	6.1181	5.9588	5.922	6.8212	6.2428	8.3404	5.6121	5.7469	6.2954	5.1039	5.9593	6.4824	5.4022	6.5318	5.9246	7.7088	5.3484	4.9625	5.6522	7.1404	6.4652	4.9764	5.8304	5.8572	5.4121	5.3937	5.8547	5.9067	7.0283	5.4446	9.403	6.0637	6.1014	5.8765	7.9566	6.2485	6.2199	6.4019	6.1135	5.4568	5.9764	6.6629
PF3D7_0400400.mrna1_1	PF3D7_0400400.mrna1_1;1365	1365	6.9531	5.7004	6.6116	7.2243	5.5771	8.531	7.7407	5.6682	4.511	7.7301	5.7285	6.4413	7.8176	5.684	8.1987	9.326	5.8153	6.5491	7.2618	6.8651	8.3508	7.2458	6.415	7.3288	6.6875	4.2203	5.1027	5.5046	6.0566	6.8348	6.074	6.8481	7.2107	6.5498	4.5521	3.5789	6.5415	5.4239	6.3614	5.7151	5.7578	5.5942	6.3835	6.53	6.7101	7.5711	6.7286	6.0841	4.5072	5.4793	7.1491	5.8296	5.4067	6.737	5.7024	6.1689	5.6267	6.546	7.4107	6.1137	6.6938	8.6582	7.0221	5.8133	4.6966	5.5524	5.1123	6.2887	6.9179	7.1476	5.0708	5.7366	8.2072	7.9055	8.5629	6.9874	8.981	6.3091	6.2155	5.8053	5.3455	6.4237	6.4738	8.0699
PF3D7_0400400.mrna1_1	PF3D7_0400400.mrna1_1;1366	1366	7.6556	6.5668	6.647	6.4097	4.5735	8.1956	6.2396	5.7398	4.8063	7.9456	7.5627	6.1635	5.5401	4.5711	8.2108	5.9088	5.9131	2.852	4.541	6.2843	8.4405	4.4323	6.3839	7.6438	7.2893	3.2898	4.6893	4.8395	7.1171	7.3309	7.2473	5.4296	7.3414	7.3093	4.8634	5.3129	5.3494	6.7227	5.9656	5.128	6.1133	5.9814	5.0635	5.23	6.2651	7.9121	7.3438	5.9916	5.1375	6.062	7.7214	6.4639	4.5856	6.5286	5.6611	5.6968	6.1041	7.0851	7.235	4.9593	6.431	8.6061	7.0075	7.1238	5.1973	5.2795	4.6548	6.2046	4.4535	6.94	6.916	5.5984	8.424	8.1465	6.4165	6.8218	9.6814	7.1822	6.7649	6.5113	6.4515	8.6521	7.2162	6.5237
PF3D7_0400400.mrna1_1	PF3D7_0400400.mrna1_1;1367	1367	6.7562	6.0951	5.6957	6.4795	7.1571	7.5813	5.4486	4.466	5.135	7.3518	5.5937	6.0281	5.2551	6.732	7.2265	4.986	5.4777	5.4561	5.6631	5.5561	8.2392	4.9882	5.6806	6.5075	5.393	5.1731	5.2939	4.4101	5.9456	7.5607	6.5642	5.4822	6.8368	5.093	4.5705	5.85	3.8982	5.9873	4.2645	4.3341	4.7677	5.1743	5.7164	6.8331	4.7065	6.4158	6.3074	4.4053	5.0299	4.6088	5.8883	5.7923	5.3078	6.1705	5.7093	5.7087	5.8209	5.4216	5.7949	6.6859	5.8565	7.802	5.8836	5.7027	5.9446	6.1162	3.488	5.3374	5.5094	6.5278	6.1016	4.1707	6.9415	6.7838	6.6168	7.0679	8.5628	6.2487	7.2698	5.9948	5.4637	4.3533	6.3005	6.2415
PF3D7_0400400.mrna1_1	PF3D7_0400400.mrna1_1;1368	1368	6.6447	5.1687	5.6014	5.6862	6.6166	7.0118	5.7323	4.607	3.5583	7.3295	5.0772	6.8395	4.9241	6.6871	6.3574	5.0259	5.5978	3.1875	4.5945	4.1675	9.2423	4.3653	6.0685	6.882	4.8232	2.1243	4.1946	4.6467	6.4331	7.3462	6.4725	6.0424	7.2006	6.1264	4.6473	6.1787	4.1803	6.3268	6.2054	5.218	4.9973	4.5304	5.5641	5.1416	5.6273	5.6685	6.4496	5.0466	3.7908	4.7661	5.4101	7.0473	6.0261	6.0179	5.7477	3.4944	5.4323	6.6964	6.2261	4.8644	4.8309	6.5356	7.1298	5.2145	6.5375	5.6979	4.4692	5.1502	4.641	6.0339	5.0356	4.844	7.8512	7.4567	6.0639	5.634	7.558	6.8185	6.6269	6.8845	5.2517	6.6579	6.0177	6.3894
PF3D7_0400400.mrna1_1	PF3D7_0400400.mrna1_1;1369	1369	7.12	5.3473	7.7516	5.3558	6.5027	7.9805	4.4542	5.0233	4.7602	8.379	4.8166	7.4982	4.8555	6.0839	7.087	5.7957	5.2392	3.8309	6.0067	5.1268	9.2072	3.6124	6.6596	6.776	5.2638	2.8758	5.285	4.3226	5.9547	6.4045	5.0824	5.2203	7.2289	5.7876	4.7159	2.5801	5.2832	6.2876	5.7666	5.7774	6.1029	3.645	5.9556	5.1863	6.501	4.8629	7.0155	6.7641	4.1977	2.6531	3.9355	6.9927	5.532	7.4896	4.4336	3.7677	6.0106	7.3427	5.9588	5.647	4.4316	7.9878	6.8717	5.1094	5.2529	5.0466	4.5192	5.067	4.2555	6.7546	5.5068	5.5789	8.5352	7.268	5.6035	5.9646	7.4377	5.7173	5.7618	7.5775	5.3078	5.4443	6.1888	5.5783
PF3D7_0400400.mrna1_1	PF3D7_0400400.mrna1_1;1370	1370	5.8045	5.4128	5.9246	2.8278	4.0365	7.1256	4.2133	4.4276	4.1449	7.2494	4.9463	6.2309	4.8354	3.9011	6.7625	5.1767	5.0704	4.3778	5.0824	4.9736	6.7836	3.9241	5.8517	6.0108	4.7939	3.251	3.6656	5.4565	5.3882	5.8027	5.0819	5.4883	5.347	5.488	3.9837	4.847	5.8711	4.4944	5.4568	3.9782	5.5993	3.4699	4.6548	3.157	5.5336	4.4336	6.7097	4.8714	3.8895	4.9959	4.3226	5.2698	5.7538	4.916	6.0332	4.0522	4.6954	5.8143	5.8615	4.2943	5.1819	6.0911	5.2149	5.5856	4.6639	5.2847	4.281	4.0618	4.9006	5.6174	3.6927	4.2296	6.7401	5.7708	5.3913	5.093	6.9764	5.033	5.4189	5.5889	4.7148	5.2589	5.225	3.9855
PF3D7_0400400.mrna1_1	PF3D7_0400400.mrna1_1;1371	1371	5.9162	5.1181	4.6724	4.5329	2.8032	8.7696	4.0036	3.2913	3.6645	6.5697	4.645	5.3273	4.0356	2.2141	8.2464	4.85	5.3761	4.2502	2.6893	4.9764	5.7142	4.6247	4.9317	5.4947	3.1953	2.9598	4.1619	4.6082	4.7965	6.2542	5.0648	3.557	6.2422	4.0652	3.5298	4.3161	4.2758	4.3349	4.1481	4.8339	3.3462	4.0215	4.7913	2.8836	4.7729	3.6053	5.3009	4.5447	4.7845	2.797	4.0188	5.6384	5.5236	5.2487	2.7782	4.3561	3.9928	5.0058	5.7711	3.9937	4.8972	5.4202	4.9727	4.8354	4.846	4.4627	2.7225	4.5354	2.696	5.0005	4.5398	4.8283	6.1062	7.3938	5.0308	4.6565	7.5224	5.135	5.5289	4.1326	4.8807	3.1127	3.756	5.1235
PF3D7_0400400.mrna1_1	PF3D7_0400400.mrna1_1;1372	1372	6.8441	5.193	4.1843	4.6927	3.4449	7.923	5.1383	2.9819	4.5898	6.5777	4.6294	4.7442	4.9991	4.0435	7.6127	5.0794	5.4373	0.7398	4.2713	5.1363	5.8112	3.6206	4.5404	5.6528	5.047	4.0152	3.2373	3.5248	4.2578	6.1342	5.1256	4.2311	5.8834	5.2494	2.2265	4.0635	5.1123	4.6651	5.4607	3.488	3.6837	6.1189	6.1528	5.9919	5.8445	2.7613	5.7988	4.5838	4.845	2.5236	5.3768	4.4854	4.5928	5.4568	4.235	4.6982	4.4912	5.6407	6.76	5.5738	5.393	5.3823	5.4957	4.2847	5.0824	4.9303	3.7159	5.0652	5.9326	5.8097	4.0522	3.9882	7.4801	7.0382	5.5604	5.572	7.1537	4.6041	4.5747	5.7808	3.9486	4.9575	4.033	4.1659
PF3D7_0400400.mrna1_1	PF3D7_0400400.mrna1_1;1373	1373	6.9005	5.0925	5.1056	4.8273	4.3709	7.3738	4.8329	4.4509	3.5046	6.3049	5.1363	4.8674	5.2311	2.0496	6.516	4.3903	5.1894	2.926	5.4621	3.1795	6.5968	3.5122	3.9561	5.6215	4.7442	2.0841	3.5046	5.1465	4.1334	5.3646	4.0027	4.2854	5.1579	4.7241	3.4983	4.861	2.9891	4.1465	5.0522	4.3377	4.0849	5.5276	4.251	5.4578	4.5886	4.1554	4.2234	4.2795	5.2758	4.8202	4.2994	5.9193	4.4012	5.9413	4.4148	4.8186	3.7719	5.88	6.3354	5.532	4.859	5.1022	6.6508	5.1882	4.4114	6.0442	3.3001	5.0751	5.0875	5.6843	5.009	3.645	5.998	6.7719	5.7159	3.7452	6.2891	6.5486	5.5416	4.8171	5.9798	3.7602	5.3775	3.4276
PF3D7_0400400.mrna1_1	PF3D7_0400400.mrna1_1;1374	1374	6.632	4.8649	5.3219	4.8535	4.5416	7.2594	4.8151	5.8669	3.6194	7.606	5.3847	4.6576	4.2242	3.7929	6.8906	5.0544	5.8507	3.101	4.1326	4.4995	5.8462	3.4712	4.7871	6.1266	4.9136	4.3448	3.9764	4.5254	4.4189	6.3382	5.0682	3.7247	5.7942	5.0435	3.7115	3.6837	3.8777	4.4155	4.7549	4.7137	3.4699	5.5512	4.9968	4.5632	6.0295	4.6235	5.7151	5.0121	4.0548	7.2567	4.7393	6.0295	3.4222	5.0661	3.9764	4.6352	5.0841	5.8902	5.851	6.747	5.1035	5.9444	6.6665	5.4809	2.568	6.219	3.7093	4.8304	4.5638	4.9388	3.6496	3.6599	6.6138	6.0894	6.5624	6.021	7.4993	5.6837	5.4535	4.3985	5.4803	3.9773	5.1387	5.2215
PF3D7_0400400.mrna1_1	PF3D7_0400400.mrna1_1;1375	1375	6.4124	5.9805	5.2731	5.1611	4.6264	6.8176	4.263	4.6444	3.3799	6.7459	5.3388	5.2987	4.9477	4.3125	6.7063	5.9975	5.2547	4.6542	3.8836	5.1493	5.8092	4.0687	5.8681	7.3333	4.2373	3.7814	3.7876	4.858	5.4777	6.0553	5.2261	4.2735	6.6596	5.8081	3.9946	3.0233	4.712	5.2353	5.3462	3.5484	3.9846	7.1882	5.6599	4.8738	5.9754	5.1603	5.0955	4.7856	4.6058	4.9846	4.853	5.4063	6.7955	4.0108	4.2898	4.3554	5.1522	5.8128	6.2968	6.1328	3.796	5.723	6.4603	5.157	5.5361	6.4801	4.4482	5.2694	4.9814	5.9352	1.5059	5.4019	6.9292	6.4113	6.5234	5.3909	7.9169	5.1902	5.2357	5.8447	6.7992	4.0566	5.7777	4.8851
PF3D7_0400400.mrna1_1	PF3D7_0400400.mrna1_1;1376	1376	7.2312	5.5148	5	4.591	9.9109	6.3237	5.1318	3.7015	9.3357	6.8048	4.2928	5.2547	5.1069	10.0782	6.4036	5.4976	4.7323	5.1367	5.3334	6.4835	6.1245	4.5975	5.5292	6.9098	4.7581	3.257	3.4647	4.6809	6.0618	5.7197	5.8354	4.6565	6.1865	5.6121	4.991	4.5261	4.6616	5.8812	5.6026	2.8777	4.0815	6.6349	4.7903	4.3568	5.6212	3.991	5.7331	4.5969	4.0496	4.916	4.3999	4.7328	4.6182	6.3165	5.3614	4.8595	4.7897	5.3568	6.7315	6.8459	5.7546	7.3056	6.1293	5.0325	4.9644	6.2436	5.3031	4.4107	6.2186	5.6812	4.7918	4.5969	5.1514	5.9672	6.4418	5.2559	7.793	4.5441	6.0117	3.669	6.9395	5.7082	5.5084	5.6415
PF3D7_0400400.mrna1_1	PF3D7_0400400.mrna1_1;1377	1377	6.9706	5.4293	5.9293	5.0466	4.1731	6.312	5.098	3.6346	2.4854	7.148	5.7436	5.5552	5.7355	5.1542	6.3978	5.5395	4.765	5.1391	4.5951	5.8074	6.673	4.3834	5.7331	6.8311	5.7803	5.1152	4.3241	5.7206	5.9837	5.9577	5.8102	4.5558	6.8873	5.6769	3.839	5.0976	4.6656	5.9131	5.8482	5.1843	3.9193	7.9662	4.4012	4.7639	5.1077	5.2445	6.5253	5.0717	4.2032	5.2311	5.2426	5.2898	4.7458	6.6209	6.0137	5.202	5.0139	6.0858	6.5049	6.7797	5.6121	7.0724	5.7509	4.7142	4.915	7.1333	4.6843	5.8527	6.2591	6.4558	4.8929	5.0841	6.2884	6.3752	7.2029	4.6781	8.3601	6.0045	5.89	5.8612	6.3976	5.223	6.1181	6.3908
PF3D7_0400400.mrna1_1	PF3D7_0400400.mrna1_1;1378	1378	6.3906	5.7021	4.8495	5.0879	4.3554	7.7288	5.2547	5.5059	3.3219	6.8381	4.916	5.3712	5.1751	3.7623	8.2695	6.4045	6.1647	4.6656	4.9941	6.4725	7.8984	4.7043	4.3827	6.0579	5.8555	4.1859	3.6915	4.3406	5.8948	7.398	6.0248	4.067	6.0213	5.4941	4.6764	3.991	4.957	5.5345	5.8502	5.4226	4.1906	6.5423	4.477	4.8485	6.1303	4.796	5.8374	5.9246	4.0609	5.3288	4.3183	5.3045	3.4828	5.8427	5.4764	4.1587	5.2612	3.842	5.9558	6.353	4.8904	6.4748	5.1001	5.1098	4.9425	5.78	5.4087	5.1918	3.843	5.3604	5.4676	5.4046	6.239	5.9388	6.8245	5.4195	7.4627	4.6369	4.8826	5.7109	5.7637	4.9345	5.6067	4.5801
PF3D7_0400400.mrna1_1	PF3D7_0400400.mrna1_1;1379	1379	6.7343	6.3716	5.5786	5.1518	4.8309	7.906	5.9713	3.9486	5.6291	6.0076	5.1119	5.921	4.0152	5.23	8.2033	5.8681	5.5829	5.1485	4.8329	4.848	6.9314	4.017	5.0583	5.8377	4.8943	4.0704	4.6559	5.7544	4.7923	6.4406	5.8917	4.5589	6.4022	6.1489	5.1022	2.8319	5.3523	5.7962	6.9154	4.8309	3.3799	7.3396	7.2936	8.057	5.4091	5.4995	4.6165	7.5992	5.1077	6.4428	4.7506	5.8467	4.9787	6.1739	5.3785	5.4256	4.7698	6.2371	5.9322	7.1867	4.8319	7.3671	6.5073	5.4835	6.2079	5.6109	5.858	5.6017	5.4919	5.2315	5.7814	4.8753	6.8102	6.0323	6.8347	4.9635	7.619	5.8367000000000004	6.2294	5.9059	5.394	6.8844	6.4085	5.0413
PF3D7_0400400.mrna1_1	PF3D7_0400400.mrna1_1;1380	1380	7.5774	5.9614	6.1777	5.8615	4.5065	7.9218	6.0056	3.1554	0.8156	7.3501	5.7018	5.6407	5.8731	4.9274	7.8944	5.2615	5.6602	5.2437	3.4209	5.1239	6.633	3.8963	5.2396	6.5564	5.057	3.6112	4.9117	3.3576	5.8392	6.0485	6.1031	3.6949	6.3866	5.9962	4.1481	3.7148	5.4266	6.1426	5.5204	3.5248	5.4535	9.759	4.7263	3.4568	6.2304	5.0161	5.2122	5.5407	8.2058	6.1216	4.6194	5.4854	4.6548	5.6882	6.1375	5.2716	4.9955	5.9465	5.0139	6.3947	5.0674	6.0488	6.301	5.1173	4.8909	5.1687	4.6276	5.7358	5.2968	6.0637	4.9136	5.9277	5.6256	5.6893	7.025	5.4036	6.9442	5.9317	5.6772	5.0925	3.8288	5.359	4.6982	4.7772
PF3D7_0400400.mrna1_1	PF3D7_0400400.mrna1_1;1381	1381	6.9963	5.0896	6.8704	4.582	4.4162	8.3501	5.431	3.1699	4.7876	6.9958	5.8265	7.451	5.4902	1.2327	8.095	6.3309	5.7735	5.0989	6.0204	4.6719	6.1739	5.4738	4.7506	6.4463	5.1077	4.3992000000000004	4.4963	4.5373	6.1355	7.1269	5.954	4.144	5.8425	5.2746	5.3816	4.7192	5.5407	5.634	5.4712	4.1643	5.0444	8.7442	6.278	8.9273	6.6134	5.5267	5.0887	4.7703	6.6609	7.2874	5.3913	5.8071	5.0139	6.1071	5.5555	5.8422	5.1247	5.9451	6.0616	6.8812	4.8212	6.3332	6.6936	5.0054	6.0255	6.4024	5.8296	5.5978	4.6702	5.7684	4.406	5.04	5.9098	5.4104	6.3338	5.2415	6.9828	5.7863	5.4502	6.0481	5.5106	5.9686	6.3885	5.3885
PF3D7_0400400.mrna1_1	PF3D7_0400400.mrna1_1;1382	1382	7.2858	5.7892	7.709	5.8782	5.8637	7.5874	4.8929	4.2487	4.9495	7.2025	5.8853	7.5081	4.8699	3.4906	7.0297	6.2564	5.3399	6.052	5.4158	5.3565	6.4278	5.6106	5.4002	6.357	4.9477	5.2437	5.1035	4.6311	5.8657	6.4004	5.7629	4.6668	6.2432	5.8283	4.8929	4.7782	4.1457	6.5639	6.3904	5.5512	5.3356	4.9977	5.5345	8.359	6.3102	5.1031	6.2244	6.5791	6.9479	5.4453	5.3316	5.7057	5.7525	5.5549	5.4141	5.6331	3.3262	6.4621	5.779	6.1643	5.8938	6.6601	6.9106	4.7148	4.7388	6.1562	4.9523	5.732	5.6156	6.4358	5.6398	5.6273	6.5999	6.2005	6.3614	4.0858	6.8268	6.3528	5.7501	5.2657	4.4963	4.8948	4.9279	6.0043
PF3D7_0400400.mrna1_1	PF3D7_0400400.mrna1_1;1383	1383	6.7477	5.78	6.2244	6.5928	6.3062	5.5329	5.8425	5.2525	5.7222	7.9865	6.4368	8.3452	5.8741	6.0603	6.6061	6.3382	5.2087	5.9632	5.1526	6.2774	7.5055	5.2627	4.4216	7.1932	5.3649	3.6893	4.6559	5.047	6.2201	6.2388	6.0815	3.2913	6.9664	6.0045	4.7015	4.7236	5.7301	10.289	6.2782	5.328	4.0522	4.0548	5.4735	6.896	7.6812	5.3899	10.4964	6.2186	6.1191	6.9799	5.3331	5.6229	7.4284	5.5176	6.0644	5.4519	4.5963	6.2479	5.7442	5.9683	6.4571	7.9525	5.9816	3.85	5.0798	5.6162	3.4383	5.887	5.897	6.3393	4.0764	4.7153	7.834	5.4316	6.9202	6.4291	8.1545	6.9386	5.5635	6.133	6.3906	3.4621	6.3985	6.6626
PF3D7_0400400.mrna1_1	PF3D7_0400400.mrna1_1;1384	1384	6.0398	5.4383	7.3035	4.2273	2.7655	6.5627	5.554	4.7592	3.6299	6.4386	5.3103	7.9804	4.8222	4.8929	5.6539	5.4998	4.4128	4.0312	5.3653	4.8674	6.8265	4.0303	4.2906	5.8492	5.7629	4.1293	5.2149	4.9977	5.0365	6.0794	5.6665	3.7761	6.0911	5.4476	3.9523	4.3827	5.8642	3.6927	5.4799	4.3255	4.8836	4.025	5.8171	7.0721	5.6721	5.89	5.0777	4.8861	5.9995	5.4502	4.9732	5.4229	3.9458	5.988	4.4816	4.017	4.7257	5.2821	5.6843	6.6122	5.2884	6.3466	6.0555	5.0233	4.4976	7.013	5.0246	5.3951	5.8612	4.5826	4.7268	5.1695	5.7109	5.3078	6.15	4.6305	6.5886	6.0363	5.9554	5.067	7.0959	3.6299	5.3586	6.2079
PF3D7_0400400.mrna1_1	PF3D7_0400400.mrna1_1;1385	1385	6.9684	5.7363	6.6648	5.5223	4.5777	6.6631	5.5151	3.6415	3.6554	7.8368	4.9602	8.2082	5.7442	4.7263	6.1681	5.8336	5.2227	2.7949	5.7522	5.3245	5.2513	4.6188	4.3505	5.6174	4.9946	5.7463	4.3399	5.4141	5.2935	5.6488	5.7029	1.848	5.8306	5.5904	3.263	3.9782	5.634	4.6363	4.9514	4.7787	5.4519	4.4476	6.251	8.7431	6.1985	5.7192	2.3161	4.5632	6.0889	6.4987	4.6282	5.1538	3.8298	5.9293	4.4854	4.8258	5.4848	4.3813	5.7363	6.0453	5.135	6.0041	8.4503	4.1473	6.972	6.858	4.7361	4.8063	4.6736	5.7104	5.4967	5.025	4.8253	6.1272	6.5127	5.3158	7.1398	7.0996	6.1711	7.5252	7.6652	5.31	6.2077	6.2606
PF3D7_0400400.mrna1_1	PF3D7_0400400.mrna1_1;1386	1386	7.2425	9.1602	5.8951	9.2409	3.8885	6.3143	4.8629	4.5613	2.0807	7.036	4.2165	9.9813	8.7143	3.257	6.038	7.0814	5.7871	2.729	5.4316	6.2621	6.1916	5.5817	5.0076	5.8674	5.6673	4.7306	4.0704	3.9495	5.3082	6.8106	7.023	1.8718	5.6165	5.7761	5.1481	3.3604	6	4.6531	5.098	7.5711	6.7975	4.9265	5.5148	7.8709	6.3132	4.7991	5.347	5.0657	5.6433	3.9882	5.8314	5.5361	3.2913	5.7557	5.5689	5.2593	7.0969	4.6554	6.0598	7.6022	7.6261	6.3825	7.4012	4.2079	7.4458	9.2454	7.618	7.0715	5.0661	4.9288	4.6112	7.1816	4.915	5.2612	7.4373	6.7943	6.7552	6.3434	4.9425	8.2329	9.0458	7.7328	7.2509	5.504
PF3D7_0400400.mrna1_1	PF3D7_0400400.mrna1_1;1387	1387	8.5172	6.1857	4.8161	6.8178	4.5311	6.2096	6.9275	4.9946	4.2063	8.5212	7.3888	8.875	5.9862	5.585	6.3612	9.8262	5.8462	4.3096	5.578	5.8875	6.7479	6.1252	4.6927	10.2219	6.4458	4.6118	5.4718	4.6927	6.4762	7.1193	7.3287	3.8001	9.8324	6.2544	5.1081	5.8907	5.1639	5.225	4.7393	6.2937	4.7719	6.6668	6.1146	8.827	8.4769	10.914	5.1114	3.8963	5.9711	4.0635	4.8792	5.6974	5.2913	5.4158	6.2292	10.3377	2.5632	3.6554	5.7431	7.0999	9.1126	7.4252	6.3343	4.742	6.3577	7.1465	5.6346	4.8146	5.2638	5.5963	11.0641	4.712	7.9776	6.1018	6.998	8.6566	7.3631	5.5435	5.0067	6.8462	7.8095	5.998	4.7159	6.1815
PF3D7_0400400.mrna1_1	PF3D7_0400400.mrna1_1;1388	1388	6.213	4.1819	5.4057	4.6264	4.9098	6.2566	3.8953	5.3583	4.7735	5.582	5.2578	11.7871	4.4614	5.8953	5.7921	4.861	6.8529	4.2547	4.645	6.3379	6.4849	4.8807	8.2604	7.0423	5.947	3.0018	4.5447	4.8329	7.0473	6.4676	5.8902	7.945	7.1439	6.3607	4.5084	4.1052	4	4.9444	4.2578	5.1022	4.9644	5.4158	6.77	9.3036	5.9798	9.6042	5.4893	6.2563	5.5351	4.6753	6.079	5.2608	1.669	6.2873	5.6381	9.7335	5.0023	5.2976	6.5295	6.4896	7.0489	7.3851	6.0949	5.3241	6.5498	7.0246	5.2705	6.0221	3.846	5.1803	9.2704	5.4303	7.2478	5.993	8.335	6.7223	7.9983	5.738	5.7727	5.8755	7.8042	4.9649	8.1172	5.2114
PF3D7_0400400.mrna1_1	PF3D7_0400400.mrna1_1;1389	1389	6.015	5.0959	6.1833	4.6381	2.5801	5.3995	5.1965	4.4548	3.1938	6.6307	5.1647	9.8895	4.7098	2.2016	5.044	5.5622	5.3248	4.3313	4.858	6.21	6.8374	4.8027	6.1514	4.9612	5.9725	2.4005	3.3547	5.275	6.2534	6.7286	6.1679	5.0587	5.1297	6.7184	4.8074	4.0841	5.3607	5.7309	5.3688	4.4303	5.1106	4.8125	5.1631	7.5383	5.0626	5.915	5.478	5.4883	2.7655	7.6277	4.9477	5.5429	3.6576	6.8895	7.7093	4.5826	3.8639	4.1595	5.4558	6.2559	6.2083	6.3365	8.1166	4.3052	7.4824	8.0058	5.3402	5.9986	3.5981	7.1821	4.5002	4.9001	5.5963	4.6622	5.9519	5.8917	7.0897	7.6468	5.9091	8.0599	7.7175	5.844	5.6528	4.4542
PF3D7_0400400.mrna1_1	PF3D7_0400400.mrna1_1;1390	1390	8.9354	5.8758	6.0334	4.3944	3.5046	5.466	5.5407	5.554	1.9069	8.5775	9.6279	6.2902	5.3129	3.5286	3.3161	5.55	6.1081	4.9079	5.0108	5.5113	6.6886	4.3944	5.1177	5.0853	6.031	4.2957	5.4155	5.0206	6.3887	6.5392	5.7729	3.7388	5.3823	7.4274	4.4383	5.7038	5.1926	5.4973	5.0188	5.9674	4.986	5.2839	5.0841	5.054	8.2557	6.4296	4.6736	5.726	4.1449	6.4537	5.2028	5	4.8836	6.5981	5.847	4.5435	5.5078	6.3778	5.3125	6.7737	6.4689	6.4469	6.2891	5.6823	8.358	9.1622	5.7682	5.2979	4.2273	6.6264	4.9653	4.4951	7.1281	5.5717	6.3266	6.5578	7.8836	5.1522	6.5762	9.331	9.0999	5.2817	5.5874	3.645
PF3D7_0400400.mrna1_1	PF3D7_0400400.mrna1_1;1391	1391	7.1163	5.3892	6.1873	6.114	5.1735	5.7434	5.3681	5.9083	5.2141	6.8199	5.7377	5.9371	6.0516	5.5376	4.4712	5.897	6.0009	4.814	4.0976	7.1174	6.8425	6.0221	5.5106	6.7715	6.7006	4.5916	6.8043	6.4575	7.0745	6.0407	6.7977	5.1867	6.7899	6.1258	5.7296	6.9105	4.8099	5.7698	6.4246	5.5211	5.3809	6.5925	5.9035	6.3609	5.888	5.3554	6.1336	5.3568	5.2133	6.4739	6.4666	5.5466	5.7869	7.2109	5.3667	5.4029	4.7366	6.2979	5.8245	5.9425	6.2174	7.2456	7.2511	5.8941	7.6187	7.6575	5.8562	5.5062	7.8083	5.0883	5.0832	4.8625	7.3348	5.3789	7.0408	6.8151	7.1705	8.1336	6.6831	8.2387	8.5281	5.3923	6.6554	6.9887
PF3D7_0400400.mrna1_1	PF3D7_0400400.mrna1_1;1392	1392	6.264	5.4396	5.5558	5.5087	4.8248	5.8565	4.7181	4.9279	4.6792	5.5292	4.8237	4.8723	4.796	5.353	5.5357	5.6673	5.4893	4.6932	5.382	6.7662	6.8472	5.488	5.3334	5.7049	5.5182	4.5429	4.5027	5.1739	7.3647	6.4943	5.3526	3.8689	5.4033	5.7845	5.5901	4.1763	3.9551	6.0507	5.9172	5.516	5.1043	5.0005	6.1243	5.1835	5.5097	4.1977	5.691	7.2864	5.2487	6.225	5.3245	5.1301	5.7257	6.2873	4.8089	4.9787	4.851	5.0531	5.6539	5.8151	6.5457	6.4749	5.6014	4.4175	6.2112	5.3823	4.0099	5.3302	6.4454	5.202	5.009	5.9563	5.7266	5.6358	5.9766	5.753	6.3743	6.0354	5.4303	6.5209	6.472	5.1338	6.2832	6.8257
PF3D7_0400400.mrna1_1	PF3D7_0400400.mrna1_1;1393	1393	6.489	5.2817	4.4202	5.1035	4.8475	5.4443	4.9986	4.0678	3.6747	5.6559	5.5376	3.2943	5.3736	3.8953	6.0123	5.7493	5.7692	5.2498	4.5148	6.4878	6.2845	5.121	5.4951	6.2615	5.9533	5.2257	4.5072	5.4124	7.6563	6.2176	6.0018	4.0027	5.2861	5.0605	6.0616	4.1432	4.888	6.0575	5.7584	4.9345	5.1711	4.7098	6.3122	5.1256	4.7225	4.1449	4.9373	5.6372	4.3854	5.5267	5.9115	5.1493	3.4581	7.0704	5.4386	4.1152	5.5616	5.1863	5.3597	5.5786	6.9275	5.8156	4.6334	4.9107	7.1952	5.9875	5.3834	4.2578	6.7241	4.8012	3.5261	5.2887	5.8387	4.9217	6.0446	5.9435	6.1961	5.7306	6.5165	6.2583	6.1455	5.4957	5.6876	6.79
PF3D7_0400400.mrna1_1	PF3D7_0400400.mrna1_1;1394	1394	6.4356	5.8851	4.5699	5.288	5.0295	4.926	6.2612	6.0745	4.9928	7.1249	4.6299	5.5868	5.1301	4.8629	5.1064	5.3176	6.2793	5.5217	5.0224	6.4067	5.9873	5.5037	5.4715	6.2617	4.99	4.6685	5.1293	5.4738	5.2784	5.9167	5.9572	5.6616	4.5552	5.4806	5.4575	4.0738	5.4725	5.4653	5.957	5.4316	4.1715	5.2063	6.3142	5.2079	4.6299	5.4219	5.8465	5.9591	6.2774	5.6738	6.1615	5.8897	4.4249	7.1943	5.2709	4.7425	4.5765	5.3089	5.7197	5.2048	6.1504	6.8384	5.7905	4.6456	6.219	5.8184	3.6334	6.0807	6.2972	5.9437	4.6294	4.8992000000000004	6.2722	5.0461	5.7436	6.3968	6.8814	5.6229	5.3872	6.2802	5.3889	4.025	5.6682	6.7666
PF3D7_0400400.mrna1_1	PF3D7_0400400.mrna1_1;1395	1395	7.1418	5.6467	6.0376	6.1045	4.054	5.2865	5.8565	4.9959	5.1735	6.5804	5.8138	6.2091	5.5166	4.0063	5.5629	5.8941	5.3027	4.8063	5.479	6.8188	8.2929	5.464	4.843	4.8948	6.4271	5.0531	4.9846	5.0453	6.7169	6.6745	6.1326	2.852	5.1898	6.033	5.0027	5.3406	5.434	5.856	5.2494	6.4909	6.7428	6.354	5.5714	5.2126	5.0396	5.4899	7.4952	6.5378	5.2422	5.706	7.0897	5.7216	5.6736	7.112	5.6656	5.441	4.9284	5.99	6.7385	6.2397	6.1989	6.4616	6.0299	5.8787	7.4931	5.4967	5.3558	5.3854	7.7983	4.8151	6.2298	5.5738	6.5896	6.0949	6.2549	6.0029	6.0372	6.8852	6.493	7.5163	4.6223	6.1876	6.2515	8.0875
PF3D7_0400400.mrna1_1	PF3D7_0400400.mrna1_1;1396	1396	6.522	5.8639	6.0085	6.8058	5.6887	5.2578	5.5053	5.2854	5.7916	7.2425	6.554	5.9153	6.1508	5.0751	5.3526	5.6459	5.1811	5.6226	5.9855	7.025	7.714	6.1512	6.1221	6.3677	5.9581	5.4561	5.7721	5.7908	7.0323	6.2987	6.1835	6.0208	6.2977	6.1687	5.0883	6.7966	5.0687	5.6288	5.432	7.246	7.2393	5.9507	5.2479	6.2889	6.614	5.803	5.9718	5.6029	5.93	7.5406	7.6957	5.8654	7.5026	6.2451	5.4637	5.5898	5.4243	6.4119	6.3985	6.1985	6.72	6.6137	5.8819	5.7159	8.4212	6.0881	6.0811	6.4291	8.8057	5.7777	6.0953	6.4514	6.8567	5.5289	5.9486	6.3723	6.4474	6.554	6.8556	9.3551	5.3491	6.3402	6.2553	7.9666
PF3D7_0400400.mrna1_1	PF3D7_0400400.mrna1_1;1397	1397	6.2649	6.0618	6.0913	5.3649	5.5333	5.2902	5.8807	5.0725	5.1875	6.4303	5.6404	4.4148	6.4702	4.7192	4.7312	6.295	5.9588	4.6893	5.5838	6.4348	5.8222	6.2426	5.5674	6.8953	5.7404	5.8679	4.9383	6.0166	6.6562	6.1671	6.1587	4.5527	4.9828	6.0961	4.4757	4.9472	5.0917	5.5951	5.4857	6.0477	6.8086	5.3327	6.031	6.0255	5.9298	4.7918	5.9267	6.0622	5.1811	5.7137	7.4799	5.7068	6.0308	6.6263	5.4091	5.3747	5.8562	7.0436	6.2126	5.2361	6.6197	6.9331	6.373	5.8686	8.4026	5.3816	6.1436	6.5447	9.2412	4.2802	6.1041	5.5481	7.4262	6.1823	6.4351	5.8582	7.1682	6.0581	6.9197	8.5813	4.95	6.1112	6.7906	8.9698
PF3D7_0400400.mrna1_1	PF3D7_0400400.mrna1_1;1398	1398	8.1805	9.0095	8.5449	8.3674	6.7854	6.9342	6.9928	6.9742	8.5166	8.352	6.3775	7.9388	8.5298	6.7661	6.5146	6.3696	7.097	6.8048	8.5989	7.9669	6.7114	8.2815	5.8455	11.2928	7.1832	6.8377	6.8725	7.5845	8.0697	7.1568	9.4839	5.596	11.4033	7.7415	7.1889	7.0338	7.2396	8.3603	7.1337	8.9749	9.6466	6.067	6.9609	6.8418	7.7418	8.077	8.6669	7.4189	5.791	8.8263	9.8452	6.8462	8.4901	7.3869	7.3704	7.8792	6.854	8.6444	7.7344	8.7106	9.5876	7.6682	9.1429	7.1162	8.4511	7.3931	7.2509	8.0622	8.7946	7.5127	7.7239	6.5546	9.286	6.4828	9.5836	9.3357	7.9715	8.85	7.6002	8.936	7.2456	7.2261	8.1068	8.3366
PF3D7_0400400.mrna1_1	PF3D7_0400400.mrna1_1;1399	1399	7.5018	9.6107	8.8829	8.9694	7.0482	7.0312	7.4598	8.3586	7.8494	8.2022	6.4933	8.7055	9.1831	6.4874	6.2555	7.7781	8.2244	6.2889	11.3556	7.6866	7.2532	8.8922	6.4263	9.7834	8.2744	6.6378	7.2055	11.0172	8.091	7.3253	9.029	6.0323	10.0616	8.6562	6.4487	7.3806	7.3503	6.4524	7.4364	10.0382	10.26	6.0527	6.7732	6.9377	7.5909	7.8592	6.7536	7.0052	6.0896	8.0575	8.5756	6.8023	8.2146	8.1024	7.0112	8.1966	6.7384	9.8862	6.8712	7.0875	7.364	8.8763	8.1763	7.5322	9.9625	7.6121	7.6323	8.2093	9.9076	8.2394	7.7773	5.6913	11.0055	6.3956	7.4774	6.9433	9.3723	7.8171	8.0912	10.3371	7.641	8.4908	8.7114	9.4258
PF3D7_0400400.mrna1_1	PF3D7_0400400.mrna1_1;1400	1400	7.6798	9.0821	9.1472	9.2807	6.6392	6.9492	6.8416	6.6605	7.02	7.3827	6.5529	8.9746	9.3256	5.9775	5.8447	7.7053	7.3881	5.9331	11.1731	7.1889	7.09	8.0842	5.8904	9.5682	7.4125	6.8509	6.6844	10.8275	7.7233	7.3012	9.1809	6.4358	9.7212	7.8466	5.6921	7.5594	6.8992000000000004	6.8184	7.419	9.8389	9.7679	6.3903	8.0204	7.1714	7.6385	7.5639	6.0864	7.7688	6.6872	7.4847	8.6727	8.3704	9.1556	7.2341	8.2996	7.6035	6.6859	9.6271	6.513	7.1512	7.3251	8.9332	8.0433	7.8176	8.6475	8.3326	6.5795	6.4343	8.7674	7.4498	7.714	5.8746	10.6071	6.9291	7.3999	6.8606	9.0354	7.5862	8.3392	8.9051	7.9547	7.3696	6.9495	9.882
PF3D7_0400400.mrna1_1	PF3D7_0400400.mrna1_1;1401	1401	7.5861	10.9441	11.4709	9.1668	6.645	7.6057	6.9925	7.5996	7.0726	8.6344	6.5638	9.2672	9.7845	6.3957	7.7839	8.7506	7.432	5.1069	7.9975	8.3933	7.3716	9.1668	6.9426	9.6559	8.8425	5.9653	5.4722	6.946	8.1768	6.8424	9.7167	6.2063	9.5403	9.4028	5.9941	6.7786	7.6221	6.959	9.0146	11.2657	11.2297	4.8565	6.1651	7.7446	7.0663	9.0824	7.4238	8.8056	5.2479	8.4799	8.2844	6.5106	9.5686	8.0594	8.7015	8.6773	7.4877	10.4427	7.7781	6.0553	6.7101	8.6599	9.5803	7.3584	9.937	7.2708	6.6229	6.0011	7.3734	8.8575	7.7367	6.7527	10.3511	7.4756	7.2767	6.2999	8.8915	8.5091	8.666	10.7169	6.986	7.2944	6.5503	7.6424
PF3D7_0400400.mrna1_1	PF3D7_0400400.mrna1_1;1402	1402	10.4099	10.7616	7.7558	7.9393	6.3291	7.7022	5.1775	5.9973	6.038	9.4591	5.3034	6.4718	9.316	5.7653	8.1195	6.0378	6.0777	5.4182	6.098	7.7705	6.1839	7.9635	6.0572	9.2472	7.4888	5.5898	5.779	7.9295	7.6366	7.1193	8.5338	5.9704	9.3538	7.3914	5.6436	5.14	6.2782	6.3505	7.663	11.763	10.0525	5.5856	5.986	7.937	7.6952	7.0075	6.2489	7.2476	5.6109	7.0141	8.3042	5.43	9.0348	6.3036	6.4778	6.4599	5.7756	10.3217	5.8704	7.0561	6.3507	8.0352	7.6967	7.278	9.0081	5.7573	6.3651	6.6754	11.0855	6.0372	7.0623	5.6511	10.3855	6.5214	7.173	6.1495	8.6988	8.2922	7.1637	10.2243	6.2915	6.5011	6.4933	10.1464
PF3D7_0400400.mrna1_1	PF3D7_0400400.mrna1_1;1403	1403	7.9322	8.5195	8.8396	7.6475	6.3111	6.5492	5.6628	6.6929	6.3264	6.9754	5.8718	6.3318	8.9066	5.7195	4.85	5.8412	5.8868	5.0072	5.983	6.86	6.1627	7.1707	5.6582	9.0671	7.5743	5.2746	6.0308	8.3203	6.947	6.4476	7.1614	6.5008	9.3529	7.0347	5.4152	6.3273	6.1597	5.8826	7.3687	9.515	10.0307	6.2257	5.3971	7.1622	6.8851	6.2221	6.688	7.277	5.2277	6.2642	8.6497	5.4189	8.9213	6.9688	9.3995	5.439	5.6482	9.1819	7.6615	5.7795	8.459	8.4537	13.3521	6.437	8.529	6.0317	5.8946	5.5132	9.2872	9.5192	8.0277	6.0097	10.4719	7.9462	7.3928	7.9143	8.3641	14.2403	7.4136	9.3886	6.6679	6.6011	6.1625	9.36
PF3D7_0400400.mrna1_1	PF3D7_0400400.mrna1_1;1404	1404	6.0881	6.0561	6.2008	6.7474	5.6809	6.288	6.0663	5.723	4.3491	6.5138	4.8992000000000004	4.7153	5.9773	2.9298	5.392	5.7065	4.8555	4.6696	5.7211	6.9995	6.9118	6.0188	4.1052	7.357	5.9644	4.3526	5.342	6.3677	6.8251	6.7923	6.1073	4.6741	8.1561	6.6302	4.554	5.6141	5.8709	5.3466	6.1581	5.7013	6.931	4.6651	5.1477	5.91	6.5996	5.6387	5.7968	6.1892	5.0807	7.533	7.9246	5.3927	7.418	5.2858	4.957	4.1481	4.8963	7.8299	5.9556	6.1805	6.1999	7.2871	5.2979	6.2102	5.0193	4.2327	4.7296	5.114	8.2222	5.4822	7.2627	5.853	8.8771	5.26	5.9702	5.9291	7.1021	6.4981	7.0183	7.2329	5.2946	6.1495	5.8919	8.434
PF3D7_0400400.mrna1_1	PF3D7_0400400.mrna1_1;1405	1405	7.1688	6.3961	6.7271	8.5467	6.4022	6.9081	4.5668	5.7764	6.0972	6.9107	5.2787	6.2443	7.8693	4.7808	5.5668	5.5027	6.9733	5.4229	6.1627	6.4984	6.4101	7.2028	6.1146	9.3973	6.2096	4.2765	5.1164	8.3507	6.3315	6.1572	7.029	5.9581	9.8549	6.688	6.2005	5.8092	6.1948	6.0944	7.6118	5.8989	6.6809	6.2696	4.9955	7.2878	7.9457	7.4404	5.6282	7.4265	5.9338	6.986	8.5179	5.9889	8.8348	5.926	6.911	7.5424	5.6424	7.6943	6.6101	7.4718	5.8197	6.6528	5.7869	6.7638	7.3423	5.3954	5.8846	5.4296	9.8464	5.4928	7.1876	5.366	9.2825	5.7795	7.2458	5.9196	7.2215	6.7823	7.2976	8.831	6.6925	6.3246	6.0641	8.4959
PF3D7_0400400.mrna1_1	PF3D7_0400400.mrna1_1;1406	1406	6.4315	8.6362	5.1493	6.2675	5.1961	6.5872	6.0864	5.302	3.942	6.7147	5.5546	5.1914	5.76	4.7892	4.7104	4.433	5.2869	4.8043	5.8452	6.9767	6.1045	4.8248	4.6508	7.7876	5.4336	4.1875	4.6194	6.8014	7.109	6.1936	6.4014	5.087	7.5012	6.2085	5.4104	3.9458	4.8475	5.3951	6.0559	5.8263	5.89	5.5683	5.8319	5.9628	6.0687	5.3957	4.4456	7.4405	5.2865	6.0963	8.0109	6.0821	5.2876	6.1705	6.0629	6.093	5.4614	7.3618	6.1391	4.915	5.9609	7.4155	5.8674	5.3837	5.6932	6.2815	4.2547	5.6952	8.6236	5.4036	7.6498	5.8819	7.2298	5.3176	5.7268	6.0624	7.5777	6.7104	6.9132	6.7903	5.4509	4.359	5.8515	8.2236
PF3D7_0400400.mrna1_1	PF3D7_0400400.mrna1_1;1407	1407	7.2682	5.7562	5.822	7.8203	4.4809	5.5466	5.9977	5.1469	5.8525	6.9372	7.2908	6.4525	8.4883	5.7129	5.86	6.0255	6.1973	6.8138	7.574	6.466	6.4989	6.7169	6.1587	8.2162	6.3315	5.7782	5.7296	9.0996	6.335	6.8092	7.5146	6.6582	7.6031	6.7403	6.547	6.8522	4.2517	4.3406	6.1645	5.3176	6.6013	5.726	6.5159	6.9032	6.7483	6.5269	6.2453	7.2257	5.6232	6.6424	7.5386	4.975	8.588	6.1924	5.5182	6.0345	6.3707	9.3469	5.9272	6.2325	6.0548	7.1128	6.6079	6.6141	6.9779	6.8125	5.6918	6.9199	7.1158	5.1574	6.2581	6.436	8.6905	6.0094	6.6087	6.3232	7.3196	6.6486	7.1196	7.7628	6.8456	7.1461	6.9591	7.4135
PF3D7_0400400.mrna1_1	PF3D7_0400400.mrna1_1;1408	1408	7.8937	6.6014	6.5429	6.7442	5.2694	6.4153	6.8325	5.9669	5.6946	7.9135	5.6334	6.5644	6.2441	5.6138	6.1695	6.5477	6.4428	7.641	6.2943	6.4689	7.4029	6.6665	5.6088	8.4994	5.1363	4.8415	5.5814	5.7396	7.1497	7.4286	8.6926	5.4783	8.4102	5.7842	5.314	5.7536	5.5503	6.9772	6.1643	6.7483	5.0772	5.2376	5.7568	4.204	7.1925	6.3167	6.3304	6.3196	4.7004	6.0056	7.5115	5.8507	5.7233	6.5489	6.5904	5.2095	5.1276	5.9343	5.6413	4.9006	6.7469	7.3304	6.5685	5.5232	7.7212	6.4386	5.5747	4.8495	6.7844	7.1479	4.3477	6.5993	6.6047	6.3809	5.0352	6.4931	8.5046	7.0619	7.0152	8.2308	7.0506	5.4848	5.9584	5.9381
PF3D7_0400400.mrna1_1	PF3D7_0400400.mrna1_1;1409	1409	7.5699	8.2199	6.0853	6.201	3.6041	7.3047	6.0889	6.8844	6.6174	8.8254	8.2842	7.436	5.7425	6.4676	7.5218	5.8166	6.2401	7.656	5.1056	6.7065	7.8186	6.2197	5.7557	6.7495	6.6174	6.1645	5.0054	5.0483	6.9703	8.2011	7.9914	5.153	6.1898	7.2245	5.2411	3.8787	5.6755	6.7429	6.3586	8.1541	4.7761	4.9882	5.8972	7.1674	7.8477	7.1072	6.7294	5.9312	4.3674	5.7131	5.9413	4.6094	6.4968	6.7764	6.1303	6.0292	5.4676	5.898	6.0637	5.2784	4.7586	7.2487	7.5361	6.0618	7.3198	6.4601	4.4053	6.4197	5.813	7.0477	6.855	6.2782	7.6133	6.7263	5.9336	6.029	8.3348	6.6995	7.5014	7.9801	6.5651	5.1918	6.4553	5.2728
PF3D7_0400400.mrna1_1	PF3D7_0400400.mrna1_1;1410	1410	6.9865	7.0457	5.31	5.6899	5.0747	7.3945	6.1285	5.3169	6.133	7.989	6.4038	5.9234	6.098	5.2731	6.5635	5.4738	4.9533	8.2702	4.6859	6.6883	7.4607	5.3377	4.1194	4.6882	6.1056	6.0689	4.673	4.8555	6.1459	7.395	7.2687	4.2257	4.9336	6.4104	5.3248	3.5423	5.0426	5.8442	6.0343	6.1924	6.1445	5.1202	6.2999	6.4848	6.996	6.8421	6.5653	6.5214	5.3341	5.5438	5.4463	5.8946	5.5018	6.5273	5.3132	5.2784	6.1104	6.1187	6.4872	5.3937	5.4067	6.9841	6.8379	8.0461	7.2416	5.1123	3.3334	5.8115	4.9103	5.9871	5.6378	6.6605	6.9829	6.4665	4.8938	6.6892	7.9474	7.158	8.0121	8.1807	5.8079	3.2157	6.2657	5.2292
PF3D7_0400400.mrna1_1	PF3D7_0400400.mrna1_1;1411	1411	6.9809	6.8283	5.5783	6.0745	4.5065	7.2339	5.6147	4.8812	4.2016	8.9182	5.5049	5.2675	5.8686	3.757	6.5129	5.0972	5.8728	7.2758	5.0396	5.4046	6.0387	5.0422	4.1001	4.0054	5.1687	4.7729	4.9331	4.5838	6.5368	6.4678	6.0475	3.9486	5.4074	5.8826	5.2153	5.5801	5.1035	5.0566	6.0738	5.625	2.5484	4.8309	5.093	5.2475	5.3583	4.649	5.4663	6.0027	4.7495	4.8718	5.7404	5.5441	5.3551	6.1125	4.4135	3.8972	4.6147	5.7727	5.5577	5.8733	6.017	7.6653	5.845	9.0641	3.98	6.0094	5.3743	5.2083	4.8094	5.6996	4.8948	6.1695	6.7804	6.1719	5.7735	6.7568	7.7099	4.842	8.7752	5.9255	5.9179	4.8605	5.9579	5.7093
PF3D7_0400400.mrna1_1	PF3D7_0400400.mrna1_1;1412	1412	6.7574	5.7589	4.5644	4.4114	4.8485	5.8427	5.8517	5.2095	3.9745	6.913	5.2884	4.9307	4.7991	2.5753	4.9745	5.3736	5.3618	4.7918	5.6843	5.1206	5.8056	5.0352	4.2055	3.9317	6.7943	5.1522	1.111	5.1953	4.073	5.9697	5.6781	3.9955	5.2168	6.7397	4.6854	5.1363	4.4957	4.6548	5.5919	4.2032	4.5868	4.153	4.9416	4.6135	5.2161	3.669	5.3352	5.225	4.9759	3.9982	4.9932	4.8032	3.926	5.0566	5.9651	4.6188	5.151	5.2589	5.0387	5.2869	6.6662	5.9112	4.433	6.1647	5.5963	5.2895	4.7544	5.3273	5.4141	5.4366	6.3894	4.7296	4.6633	4.5644	5.6837	5.8497	8.8808	5.86	6.3489	4.5185	5.6873	4.6798	5.1867	6.2018
PF3D7_0400400.mrna1_1	PF3D7_0400400.mrna1_1;1413	1413	5.9112	5.9507	4.5122	4.5607	4.3971	4.9208	5.4306	4.3771	3.1489	5.844	5.5441	5.4236	5.3951	4.4555	5.8878	4.3045	4.696	5.7498	3.5059	6.5362	5.8457	4.4135	6.3078	5.3071	5.4822	3.9495	4.8972	4.2795	7.1429	5.3226	5.3547	5.7719	5.1981	5.5301	4.5945	4.5515	4.6264	5.5292	7.9783	4.8258	5.3309	4.0188	5.4761	4.435	4.054	5.6502	4.9453	8.1761	3.4019	5.0845	5.4857	5.62	2.7334	5.8817	4.6977	6.5067	4.9303	5.1506	5.5008	3.9098	5.1835	5.0277	6.642	4.8298	3.5644	5.0849	4.4835	4.8777	5.5598	4.8354	4.8415	5.0272	5.5817	4.8615	7.059	5.1089	6.6444	5.8349	4.3219	4.116	4.1408	4.2585	5.3309	5.6182
PF3D7_0400400.mrna1_1	PF3D7_0400400.mrna1_1;1414	1414	6.671	6.7358	6.3702	6.0442	5.2806	7.1978	5.7584	3.0976	3.4515	7.2976	6.1731	5.1014	6.4085	4.6188	6.5203	6.6882	5.5868	5.7942	6.3749	6.4752	6.3359	7.9758	5.5904	4.4653	7.0343	6.7332	4.4957	5.2865	6.6459	6.0507	8.2339	4.9255	5.5348	7.1028	5.1623	3.2219	3.7474	6.4946	5.281	7.2132	5.2133	4.1699	6.2911	6.0097	6.3291	7.8496	6.4079	5.5173	5.3999	7.1577	6.4385	6.3245	7.2776	6.2143	5.23	5.8045	3.9193	6.5393	5.3226	5.0794	5.4947	5.4192	6.6559	5.067	5.1671	5.0725	4.1268	4.3477	3.4033	7.1324	7.2858	5.9267	8.0338	7.7863	5.4883	7.558	6.4036	6.9307	5.8293	5.2024	4.4816	5.4515	6.726	5.4922
PF3D7_0400400.mrna1_1	PF3D7_0400400.mrna1_1;1415	1415	5.2806	6.6992	4.7382	5.0917	2.1538	4.5987	4.6404	3.7856	3.7991	6.2363	5.2649	5.0652	5.3858	3.101	4.4005	4.7565	4.6685	4.857	4.5705	4.7339	5.5392	4.5466	4.0036	5.1371	5.8649	4.4376	4.9941	5.4043	5.8407	5.6276	5.0117	3.3743	5.9011	5.4699	3.5033	4.4854	5.0413	5.0383	5.0997	5.6642	4.4141	5.6605	5.1276	6.0796	4.1481	5.4793	5.1457	5.1703	5.4121	5.1691	4.8709	6.0257	4.4575	4.8217	5.2207	4.3169	4.6513	5.7578	5.4822	4.3031	5.8115	7.3293	5.7991	3.9088	4.2373	6.0047	4.2765	5.6556	5.4909	4.4249	3.4568	5.5364	5.9551	5.8934	4.8895	4.6147	7.2768	5.189	5.7642	5.7716	4.6513	3.5521	5.3646	5.5604
PF3D7_0400400.mrna1_1	PF3D7_0400400.mrna1_1;1416	1416	5.2207	5.3092	3.8817	4.5021	3.6462	3.4476	4.8104	3.9011	2.4568	6.0557	5.1322	4.1027	5.005	3.2311	4.6082	4.0557	5.7536	3.2032	3.8176	4.121	4.9982	3.7203	4.8817	5.8765	4.6831	2.8319	4.7344	4.957	5.4273	5.3198	4.6485	3.9982	6.456	5.6789	3.5753	4.0849	4.8151	5.8417	5.0139	3.4289	3.1859	3.3349	5.6556	4.9131	3.757	4.9136	5.1144	4.0063	4.157	3.9991	3.5993	5.6261	4.1243	6.8497	5.0466	4.2242	4.3023	4.3377	5.04	3.6747	4.7671	6.0047	6.8307	4.3999	4.5546	4.4256	3.3363	4.6088	5.2858	4.8273	3.121	5.0544	5.0241	5.6061	4.2832	5.2487	5.3906	5.5229	5.2323	4.5999	3.7782	4.1218	4.9425	4.1127
PF3D7_0400400.mrna1_1	PF3D7_0400400.mrna1_1;1417	1417	5.8061	5.225	4.0738	4.6747	4.2578	4.7098	5.4104	3.8248	2.7887	5.7257	4.8161	3.4803	4.5166	3.7377	4.5951	4.2884	4.7192	6.3271	5.0277	5.2234	5.7936	3.466	3.4423	3.7538	4.5686	3.2987	3.9411	4.4822	5.2304	5.2832	4.3291	2.4356	3.862	5.0085	2.757	3.4581	3.5945	3.9288	5.2668	4.2593	4.856	4.3356	4.9107	5.8171	4.7093	4.4316	5.2087	5.6138	2.6206	1.5945	3.5981	4.4588	4.3491	4.6005	5.6032	3.3262	4.269	4.6188	5.9632	4.441	5.7684	4.7955	5.1542	4.7735	2.9317	4.7236	4.6363	4.4155	4.7908	4.8063	5.2365	4.9373	4.8992000000000004	5.1152	4.3519	5.7423	5.3558	5.128	5.0691	2.4542	5.1671	4.1859	5.0228	4.1408
PF3D7_0400400.mrna1_1	PF3D7_0400400.mrna1_1;1418	1418	4.8314	5.2668	5.2075	4.7236	3.7655	4.4647	5.3445	4.1375	2.4568	5.0824	4.8146	3.742	4.1961	1.111	4.5963	4.8505	4.6282	5.1647	3.0479	3.9946	4.8679	5.3618	4.5515	4.1408	4.8605	3.7236	3.6171	5.0866	4.1514	3.849	4.7104	2.6915	3.2327	3.1227	4.0374	4.9745	5.408	5.7257	4.4568	3.0755	3.8156	4.9695	5.1591	4.842	4.3834	3.852	4.6882	4.749	2.4803	3.8043	5.7186	4.9222	3.116	4.6352	4.5898	3.9345	4.144	4.5229	5.875	3.6346	4.7087	5.319	4.6859	3.2884	3.1667	5.0303	4.5248	5.4087	4.7126	4.841	3.4289	4.0866	4.0815	4.4202	5.2769	4.4502	6.2737	4.903	4.5478	3.3147	4.6605	3.2063	4.2157	5.2001
PF3D7_0400400.mrna1_1	PF3D7_0400400.mrna1_1;1419	1419	6.6404	5.7772	5.1595	4.6088	4.3118	6.1566	5.3384	3.847	1.406	6.7858	5.6035	4.8176	3.5656	5.1783	4.3792	5.121	5.1751	4.218	4.5148	5.2555	6.7506	4.5981	4.4296	5.6679	5.9081	3.406	4.5002	4.9392	5.2479	6.1424	5.4416	2.6229	5.4967	5.847	4.2898	5.1428	3.7159	6.1965	5.3537	3.6427	3.6404	4.1675	5.254	4.9732	5.8792	4.8822	5.8878	5.4373	2.6781	4.9093	4.1811	5.2456	5.554	4.4686	4.7787	4.8953	4.5122	5.218	6.0682	4.3434	4.6247	6.9472	5.4273	4.8625	4.6415	6.4036	5.1326	5.1198	5.8919	4.9773	4.6814	4.7608	4.847	4.9919	5.5401	4.9179	6.2891	4.4594	5.4947	6.0437	6.2399	4.4416	5.6876	5.1878
PF3D7_0400400.mrna1_1	PF3D7_0400400.mrna1_1;1420	1420	5.9317	5.266	5.2521	3.541	2.26	4.4679	4.2972	2.8992	4.7719	5.578	4.855	1.86	4.09	2.757	4.6531	3.9561	5.0317	6.3103	4.4944	4.0609	5.897	4.7856	5.0206	5.6427	5.811	1.0144	4.7131	4.5484	5.636	5.8948	5.0396	4.2906	5.3402	5.4578	4.106	4.3889	4.6323	4.9937	4.4738	3.7126	4.6542	4.2608	4.9026	4.0755	5.3431	4.2913	6.1432	4.7808	4.1795	5.6988	4.3716	4.7388	2.4033	4.6887	5.1313	3.5509	4.8146	4.3262	5.4925	3.5122	4.225	5.5838	6.4477	3.943	5.5311	5.7382	4.306	4.7682	5.1755	4.8156	5.1985	5.5515	4.7054	5.2836	7.11	5.3649	5.407	4.7787	5.2145	4.6508	4.8904	3.26	4.8792	4.4957
PF3D7_0400400.mrna1_1	PF3D7_0400400.mrna1_1;1422	1422	6.7643	4.957	4.2203	4.5441	3.6769	4.2615	4.5934	4.3298	2.0841	6.0444	3.6938	3.7192	4.6559	2.7613	3.0461	5.1014	4.7782	3.4209	3.8895	4.2016	5.2052	4.1169	4.4283	4.2668	3.9241	4.0858	4.7458	3.844	4.4135	5.8485	4.5348	3.0496	4.9336	3.6392	4.7623	1.9855	3.7247	5.0687	4.7355	3.1985	5.2184	3.848	4.9064	5.6915	7.7603	4.6668	5.8074	4.3356	4.7634	5.1886	5.8958	4.986	4.3118	5.26	4.6311	5.2265	5.4715	4.8639	5.6823	4.9165	4.9021	6.0079	4.6628	4.0215	5.5351	5.4578	3.5862	5.3063	6.2547	5.3241	3.6993	4.9016	4.8997	6.1924	5.1787	4.9968	6.0409	5.1611	5.62	4.8156	4.8841	2.848	4.8115	4.9914
PF3D7_0400400.mrna1_1	PF3D7_0400400.mrna1_1;1423	1423	6.8567	4.408	5.0755	4.9136	4.8192	5.0014	4.073	3.6415	3.3964	6.2685	4.5392	4.7629	4.1643	1.9222	4.7949	5.0112	4.8763	4.843	3.8032	4.7618	6.0674	3.6439	5.1152	3.8207	4.7965	2.2079	4.9891	4.5904	6.2462	5.0853	5.5435	4.8856	4.9547	5.8138	3.7334	5.0734	4.3234	5.2675	4.7398	1.9709	3.1342	3.6427	4.9727	5.0635	8.2152	5.1144	5.3611	4.7197	2.8237	4.857	5.682	4.6218	4.2615	4.8243	5.3136	4.8304	5.0193	6.3764	5.8099	4.8748	4.5753	5.1202	5.467	3.9155	3.844	5.3484	3.8846	5.6505	4.5429	5.7137	4.1119	4.7903	6.1171	5.7655	5.6605	5.0041	5.2016	4.8258	5.2052	5.6299	4.7645	3.7495	4.8465	5.1218
PF3D7_0400400.mrna1_1	PF3D7_0400400.mrna1_1;1424	1424	7.094	4.8146	4.8339	5.2091	4.7027	4.2502	4.8659	4.0678	3.9279	6.6719	4.3045	4.1787	5.0193	3.7719	4.4666	4.7076	3.7602	4.9937	3.9891	5.2758	5.7756	3.5753	5.1898	5.3187	4.4529	3.4263	3.7549	4.4039	4.6375	5.9326	4.8354	3.1276	6.3809	5.6288	4.2758	3.4087	4.7469	4.6854	4.5065	4.4542	3.2188	4.6848	4.6177	4.7618	6.8179	2.9165	5.0352	6.0787	3.8032	5.0613	5.8074	5.2399	4.3183	5.8758	5.6673	4.2623	5.1627	5.1387	5.4472	4.9155	5.2746	5.3266	6.4019	4.9059	4.9411	4.1473	2.9579	5.1355	5.8943	5.3402	5.373	4.5656	5.5922	4.3743	4.9364	5.044	5.7137	5.6803	5.6346	5.191	4.5342	5.3858	5.8032	4.7949
PF3D7_0400400.mrna1_1	PF3D7_0400400.mrna1_1;1425	1425	7.6093	5.6511	3.8359	4.116	4.3896	5.6023	5.2769	3.8258	4.0197	7.3746	5.9122	5.5515	5.7043	3.9402	5.6551	5.0836	5.7806	6.0047	4.6485	5.8743	10.5882	4.4039	3.857	5.8689	4.5613	4.4522	2.7247	5.1787	5.8397	10.0307	6.2418	5.0832	6.5217	5.1477	5.1635	2.2449	4.2675	5.4216	4.2172	4.3241	3.5223	4.9222	4.9463	5.2679	7.3763	4.8435	5.8148	4.1334	4.8475	4.6859	5.9402	5.2434	4.342	4.942	6.7294	4.3882	4.5423	5.1338	5.8063	5.2596	4.4107	6.6495	4.8782	4.3554	4.4195	7.2156	4.4725	5.0347	6.2767	6.0228	3.2615	5.1293	6.2026	5.5463	6.1216	4.8364	6.8071	5.6999	5.2184	3.847	8.105	5.0444	5.4604	6.5657
PF3D7_0400400.mrna1_1	PF3D7_0400400.mrna1_1;1426	1426	9.3328	5.3726	5.3038	4.2928	3.9991	6.0215	5.1603	5.4621	5.098	9.0457	5.5333	6.1665	5.432	5.0691	6.083	5.1445	5.5999	5.2555	5.6334	5.3579	10.6062	4.8694	5.9355	6.8801	5.889	4.7751	5.0909	5.6719	6.933	9.5499	5.3981	5.3205	7.0052	5.5005	4.9467	3.6668	5.5357	6.204	5.2698	4.0286	5.0811	4.439	5.0343	6.0213	8.5303	6.6549	6.2606	6.5717	5.1272	5.0453	7.0649	5.7353	5.9495	6.1463	6.6922	5.7377	7.1783	6.4748	5.4273	6.2782	5.7942	7.4601	5.6508	5.4053	6.4697	9.1765	5.3576	4.8186	6.76	6.4709	5.4426	5.791	7.932	5.4663	7.8017	5.5075	7.4642	5.5286	7.0675	5.8102	9.6315	5.7167	6.045	6.5818
PF3D7_0400400.mrna1_1	PF3D7_0400400.mrna1_1;1427	1427	9.791	5.4738	5.9729	5.6162	5.7955	5.7522	6.0654	5.5027	5.5577	9.2791	5.5198	6.5767	5.6407	5.7645	5.0613	5.5135	5.0635	7.0473	4.811	6.6772	9.1156	5.8432	4.5173	7.0627	5.8392	4.8812	6.7301	5.4053	6.6584	6.7436	6.1508	5.4077	7.1034	5.6545	5.3016	6.04	6.3275	5.9734	5.5011	5.6256	5.4259	5.1285	5.7708	5.7986	9.7766	5.211	6.3409	4.6781	4.8125	6.8668	6.3696	5.6395	6.8874	6.7932	6.3239	5.2273	5.7716	6.7956	6.6004	8.2135	5.1871	7.9742	8.6962	5.3473	5.441	6.013	5.5078	4.9179	6.8567	6.2034	5.2931	5.8565	7.5486	6.3297	9.8597	6.2407	8.6024	8.2572	6.5108	6.0559	5.9045	5.6056	5.1946	6.2959
PF3D7_0400400.mrna1_1	PF3D7_0400400.mrna1_1;1428	1428	11.2733	5.9432	6.127	6.4221	7.7934	6.3653	6.1491	6.2083	7.4012	11.0476	6.2071	7.6302	5.2998	7.6405	6.6558	6.437	6.2288	7.385	5.3868	6.5689	8.8655	4.5423	5.6441	8.0457	7.4979	5.0179	6.2394	5.9586	7.1435	7.6608	7.4213	5.3684	7.1182	7.2908	5.7892	5.2532	6.0475	6.4448	6.3386	5.0255	4.8006	5.7447	5.9839	6.3254	10.5131	6.1369	6.9727	8.1097	6.8262	7.183	7.5996	5.7068	6.8325	7.0188	7.5229	4.1977	8.9355	7.0145	5.8912	6.9791	6.009	7.3927	8.1036	5.4256	5.4944	6.0083	6.4293	6.8059	7.2572	7.7269	6.2547	6.6848	8.0131	6.6272	8.0611	7.4903	8.3778	7.0914	6.7511	6.9207	6.4	5.8605	7.5756	6.9386
PF3D7_0400400.mrna1_1	PF3D7_0400400.mrna1_1;1429	1429	7.6755	6.1177	5.554	6.4128	7.0812	5.85	6.2743	5.7371	7.0481	7.6353	6.0762	8.5402	6.3911	6.8856	6.2405	6.155	6.5092	9.5664	5.4279	5.5653	8.2168	5.2547	5.5229	7.3064	6.1052	5.5732	4.6467	5.5135	6.347	7.5035	7.0556	2.903	7.6591	6.2288	4.9773	4.6954	6.1946	5.8184	6.101	5.2296	5.4998	5.3399	5.7525	6.8117	7.2426	11.4916	6.1906	5.9138	4.5053	5.8844	6.5342	6.0719	7.1453	7.1906	7.3208	5.4538	5.8726	6.8043	6.1426	7.1191	5.8746	7.0966	9.8048	5.6769	11.5299	6.4845	6.9384	5.2869	8.2405	7.6954	5.5232	6.1657	8.1388	6.6981	8.0846	7.2246	8.6639	9.1409	7.4444	12.1716	6.6311	6.5514	5.585	8.2972
PF3D7_0400400.mrna1_1	PF3D7_0400400.mrna1_1;1430	1430	7.5168	6.7355	6.097	6.8654	7.0827	6.4102	6.4517	7.0997	6.233	7.5874	6.6528	7.5869	6.2128	6.6753	6.1851	6.4519	6.7401	9.3703	6.1979	6.3842	8.1753	4.5601	5.8941	8.1892	6.1733	5.7743	5.9651	5.306	6.635	8.1702	7.5954	5.6957	7.3122	5.6424	5.9064	4.6171	6.2815	6.121	6.694	6.2581	4.3896	6.0906	6.4019	5.433	6.628	6.0094	6.8278	6.0272	6.1572	6.7867	6.7912	6.64	6.9656	7.2328	7.3197	4.8758	5.9925	7.0911	5.3764	6.7043	6.2994	8.0651	8.7375	6.6535	6.1008	6.9946	6.246	5.0356	7.0012	7.8158	6.387	7.0445	8.9642	6.9373	7.5313	7.2852	8.4458	8.0098	7.1005	6.4353	6.9853	5.9605	6.5902	7.1721
PF3D7_0400400.mrna1_1	PF3D7_0400400.mrna1_1;1431	1431	7.6612	8.3419	5.3583	5.9472	6.5603	6.7728	5.155	5.439	5.1235	7.7784	5.8826	8.0876	5.3252	5.7142	7.1491	6.1737	6.5185	6.0667	6.1291	6.7036	7.9058	5.3172	6.8628	7.1849	5.8582	5.1703	8.959	5.4077	7.6117	7.5236	7.1129	5.6328	7.4321	6.2619	4.8659	9.4272	5.2153	6.1461	6.0023	6.5301	5.8336	5.6921	5.6599	6.7293	6.5776	6.986	6.55	6.1701	5.1835	6.4828	6.0279	6.2376	5.1506	6.9518	6.7897	5.1562	6.0334	7.4765	6.5584	6.1647	8.3032	6.8125	6.6921	5.5258	5.9968	6.9154	5.9866	5.3377	6.0065	7.7621	6.4266	4.9699	7.7564	7.5767	7.1764	7.3839	7.6802	6.6384	7.2083	5.8917	6.9123	6.9699	6.9195	6.9911
PF3D7_0400400.mrna1_1	PF3D7_0400400.mrna1_1;1432	1432	6.9324	6.2854	5.5024	5.8866	5.942	6.5577	5.9889	5.6873	5.1387	7.6394	6.6301	6.4606	4.847	5.7573	5.8999	5.7711	6.4899	4.1763	5.0409	6.3702	7.0365	4.9241	6.0783	7.0659	6.2692	5.5632	4.6656	5.1867	6.0299	6.9485	6.6257	4.9616	5.7827	6.3041	5.6162	3.717	5.5835	5.7328	6.0297	5.7594	5.2566	4.5613	5.9887	6.4522	5.5804	4.9805	6.753	6.073	6.0755	5.6209	4.9759	5.5151	6.0094	6.4962	6.0813	5.9695	5.4845	6.5295	5.7544	6.2638	5.8367000000000004	7.0484	6.3334	4.2994	5.6576	7.5925	4.6741	5.824	5.8097	7.0166	5.7501	5.6851	8.0267	6.1659	6.8241	7.1128	7.7938	5.7216	5.8826	5.5729	6.8675	5.0798	5.9528	5.0492
PF3D7_0400400.mrna1_1	PF3D7_0400400.mrna1_1;1433	1433	8.499	6.7483	6.4555	8.9075	5.2122	7.1635	12.3705	6.3581	3.9745	8.1634	6.6363	7.9068	8.3302	4.5129	7.3358	13.7274	5.6946	8.9378	7.0932	6.6082	11.1111	5.1502	5.9595	7.7662	8.648	5.477	5.2664	6.5929	7.1324	11.7733	7.8158	3.4489	7.7175	8.8288	5.5723	5.1387	5.7929	7.224	6.3546	5.2311	5.986	4.1035	8.0369	8.7751	7.7151	5.3027	6.8962	5.9291	4.5008	5.0299	5.7753	6.8175	6.4891	6.4398	6.1522	4.627	5.2238	5.8885	6.5092	11.9982	5.7732	12.2526	8.279	7.8131	6.105	10.6984	5.3041	11.1582	5.7661	7.4205	5.9823	5.7737	8.1004	6.29	11.973	6.1916	10.8973	7.6221	8.8434	5.8515	10.3523	6.1373	11.0268	5.8184
PF3D7_0400400.mrna1_1	PF3D7_0400400.mrna1_1;1434	1434	9.2755	6.9345	5.5151	9.2901	5.6542	8.4204	11.8724	4.5577	4.0277	9.7342	9.9993	7.363	8.8127	4.2555	8.3345	13.0774	5.3607	10.7826	8.6011	7.7967	12.0252	5.8104	5.2574	8.8887	8.0778	5.4373	4.6616	8.414	8.377	10.3438	5.7076	5.1985	9.0288	8.4322	4.986	4.254	5.8953	7.7729	7.3283	6.575	4.2265	5.2832	5.9255	7.7779	9.2647	5.9754	7.3062	6.319	5.931	8.4925	4.9946	6.3257	6.6669	7.015	5.8768	5.5129	5.6622	6.8236	6.19	12.0449	5.4634	8.5712	8.1232	6.8584	6.1534	11.2552	5.9198	12.3216	7.2901	7.3587	4.9284	6.3187	8.1658	5.0678	12.6103	5.8667	9.794	7.176	6.6434	6.1127	10.8089	5.4705	12.4855	6.7888
PF3D7_0400400.mrna1_1	PF3D7_0400400.mrna1_1;1435	1435	8.3905	6.5836	6.3085	9.2694	5.2746	7.2711	10.5498	5.7071	5.4029	8.5197	6.9699	7.0738	8.581	4.7126	7.1702	12.4691	6.094	7.8214	6.8923	7.1751	8.9932	5.1566	4.7903	7.5921	6.6978	5.1194	4.9165	6.624	6.7647	8.6655	6.6382	3.7538	8.0928	6.9415	4.7236	5.7049	5.2487	6.2327	6.4822	6.4131	4.8161	4.8704	6.7627	7.2256	7.1134	5.9222	6.5092	5.2184	5.7173	5.1048	6.1445	5.6387	6.51	6.366	5.532	5.6159	6.0721	6.6407	6.1064	10.5538	5.2168	7.9497	7.9151	6.1129	6.1471	9.6087	6.25	10.4325	7.0256	5.6721	5.3078	5.5518	7.101	5.7889	11.7042	5.9732	10.0673	6.9475	7.1777	5.9267	9.9421	5.1961	10.5571	7.6993
PF3D7_0400400.mrna1_1	PF3D7_0400400.mrna1_1;1436	1436	6.8101	5.9709	4.1993	6.3142	5.7536	5.1906	6.33	4.7447	4.7719	6.8309	6.2657	5.8265	5.582	5.4269	5.4396	8.3576	4.6662	5.4009	5.3413	6.9062	5.7178	6.1357	6.9733	5.9761	4.926	4.7485	3.5729	5.0917	7.0386	6.7848	6.2008	6.6082	6.4683	5.5185	4.6764	4.7398	3.9745	5.1297	5.8174	4.1843	5.6778	4.4515	5.7285	5.7315	5.0575	4.6628	6.0531	6.632	5.436	4.7666	4.4548	5.1318	4.8278	6.6081	4.785	4.4522	5.2165	6.2286	5.4168	6.6301	6.5993	5.9857	4.7208	6.0168	5.5945	6.8586	4.2118	6.2873	7.0821	5.285	5.6011	5.275	6.2244	4.585	7.9897	6.451	6.8416	5.7973	6.1054	6.1876	5.7829	4.8797	6.8461	7.4197
PF3D7_0400400.mrna1_1	PF3D7_0400400.mrna1_1;1437	1437	6.3565	5.2441	5.2087	5.2931	5.477	5.4376	5.0426	4.5789	2.7655	6.903	4.6764	5.9343	5.2126	5.96	5.0917	6.4643	5.85	2.4594	5.0448	6.5491	6.2959	6.592	6.1639	5.3245	4.9584	5.5033	3.2869	4.9561	6.8198	6.6353	6.1613	4.8053	5.8856	5.1473	5.4091	5.4647	4.1611	4.925	5.4286	6.2128	4.9919	5.093	4.9006	5.5865	5.0883	5.0255	5.812	6.2619	5.3078	5.6363	4.9882	5.8336	5.1223	6.2852	4.6247	5.1094	4.2479	6.19	5.2604	5.1878	5.5407	5.4912	5.4502	4.5705	5.7415	4.568	4.0295	6.5963	6.6728	5.561	3.546	4.9612	6.4735	4.7474	5.8316	6.1993	6.6576	6.9964	6.483	5.9862	5.8985	4.9649	5.6814	6.6285
PF3D7_0400400.mrna1_1	PF3D7_0400400.mrna1_1;1438	1438	7.5638	5.4983	5.7639	6.3413	5.1297	5.9081	5.5549	5.6625	5.5841	7.0694	6.5432	4.2578	4.7618	4.4874	5.1526	6.8334	5.8577	4.5072	5.4786	7.0368	5.8245	6.1683	6.033	5.8133	4.8629	4.85	3.1731	5.5261	6.7749	6.6734	6.7134	4.9621	6.4145	5.5744	3.8679	3.6893	4.1579	5.2619	5.8841	5.4155	5.2847	5.2724	4.4336	4.2048	5.8542	5.0802	5.4986	5.8306	4.5892	4.6887	5.9267	6.2244	4.393	6.7541	5.5119	6.1524	5.1819	5.7706	5.8547	5.5404	6.4341	6.4637	6.1558	5.9045	6.2999	6.5664	4.4482	5.269	6.7006	5.4016	4.2913	5.5638	6.1311	4.0303	6.565	6.3181	6.234	5.319	6.5306	6.08	5.4439	2.9411	6.5347	7.2489
PF3D7_0400400.mrna1_1	PF3D7_0400400.mrna1_1;1439	1439	6.1087	4.9069	5.8714	6.2357	5.2649	5.8652	6.2135	5.3056	3.4919	4.9528	5.5835	5.6226	5.7444	3.7613	4.7887	5.8664	4.4026	5.3981	5.0396	7.1557	7.4573	6.3257	5.7374	5.3837	4.7241	5.2836	5.0505	5.1751	7.299	6.1173	6.5544	4.5091	6.582	5.0152	4.4995	3.5692	4.6826	5.596	5.5463	5.0635	4.5148	9.0355	4.591	5.1819	5.3473	5.2884	4.9891	5.7557	5.1073	5.4111	5.079	5.6645	6.3653	5.465	5.5786	4.7751	4.1227	5.6212	5.2532	6.1041	5.9138	6.2675	5.3544	5.4598	4.9805	5.7519	4.8738	6.1803	7.1991	5.3861	4.7602	5.2593	7.0585	4.5993	7.1043	6.0173	6.6272	7.2707	6.2873	5.7756	3.6599	3.6871	6.3681	7.2049
PF3D7_0400400.mrna1_1	PF3D7_0400400.mrna1_1;1440	1440	9.6788	5.5692	5.8019	6.1291	5.5419	6.3083	8.9004	4.7247	5.0887	9.4338	6.9452	6.9373	5.5176	4.3334	6.2668	9.4031	5.3618	5.1855	6.1167	8.4349	6.7388	5.2795	5.9572	8.9416	6.2804	4.6899	9.5936	6.7438	8.9646	7.4085	6.1106	6.2087	9.2468	6.0815	4.6531	9.6437	4.6887	5.8914	5.4439	4.8777	5.408	5.3903	4.8694	6.3595	9.1213	5.2032	7.0792	7.3075	5.3716	6.3776	5.878	5.0879	4.9736	6.682	4.627	6.0061	4.8826	5.6662	5.0704	11.142	6.7424	6.312	5.5116	5.2388	5.565	10.7935	4.2735	9.6009	6.9167	4.862	6.9309	4.6171	6.9467	5.1289	11.4765	6.7862	6.6604	5.6562	6.7394	6.5491	10.6445	4.4046	10.1626	7.1314
PF3D7_0400400.mrna1_1	PF3D7_0400400.mrna1_1;1441	1441	6.7733	6.0367	4.8415	5.3363	4.6753	5.6023	5.5457	5.2091	3.9146	8.4827	7.0253	4.2296	5.433	4.9658	5.6829	5.0219	5.1069	5.3284	5.1922	6.6512	6.2018	6.0868	4.7708	6.7218	4.7175	3.9458	5.354	4.9317	6.7009	5.5744	6.7642	5.0951	5.9537	5.5329	5.1497	5.0014	4.4396	5.6513	6.1389	5.2754	5.0121	5.2754	4.935	5.2491	6.3654	5.1558	6.0987	5.2219	5.0272	5.851	6.1006	5.4033	3.852	6.0418	5.6865	4.4529	5.0522	6.3304	4.1771	7.0575	7.868	6.2645	5.2261	5.5466	2.0108	8.5743	4.281	6.2491	7.1701	5.383	5.1243	4.3896	6.7756	5.3635	7.2859	6.4145	7.4052	6.6588	6.9398	4.0514	8.4522	5.0005	6.3637	7.451
PF3D7_0400400.mrna1_1	PF3D7_0400400.mrna1_1;1442	1442	8.4826	6.7101	4.9402	7.788	5.467	5.8402	6.5844	5.2157	2.4957	8.3494	7.3566	7.8158	8.2531	4.9288	6.4941	6.9381	5.9871	9.8423	5.1355	6.318	7.3802	5.7074	5.2265	5.9713	6.3001	3.2913	2.8992	5.5258	6.6456	10.8286	5.3785	3.6949	5.7908	7.1678	2.9635	3.3964	4.4614	7.0271	6.2767	5.2098	5.1591	2.1473	5.0321	5.6781	8.6756	6.2926	6.573	6.9331	4.477	6.0076	4.905	4.5601	5.9828	6.7888	4.8919	5.0295	5.0233	6.1546	5.128	11.6005	4.4861	7.4674	6.4343	6.5833	5.7369	11.1586	5.1843	11.6452	6.6122	4.9658	6.1326	6.3963	6.6495	5.3313	11.7862	5.8841	7.6185	6.681	6.3842	5.8853	10.8027	4.6106	11.4787	7.6831
PF3D7_0400400.mrna1_1	PF3D7_0400400.mrna1_1;1443	1443	10.6616	5.5518	5.4581	5.3406	3.7949	6.439	5.1631	6.1212	3.1177	11.0903	8.844	5.0067	5.5151	4.0687	6.9023	5.202	5.8331	9.029	5.4676	6.3656	8.7881	5.8792	4.8841	6.2733	5.6056	4.6328	4.9241	4.2102	6.7721	9.2442	6.6483	4.3519	6.6511	6.21	4.9231	4.6229	4.4463	5.1346	5.4145	5.1322	3.9991	4.2342	5.8169	6.4534	10.9704	5.3356	4.8929	5.746	5.1114	7.3119	5.1989	5.3049	5.1502	5.4848	5.7162	4.9658	5.9212	7.5766	5.3775	12.5315	5.0343	6.3663	7.301	8.702	5.9635	12.3748	5.2102	12.3977	4.9704	6.3877	4.0721	7.2304	7.946	6.0727	12.8154	4.4101	7.3465	6.2275	8.139	5.9547	12.5065	4.8792	12.5139	5.5119
PF3D7_0400400.mrna1_1	PF3D7_0400400.mrna1_1;1444	1444	15.03	4.9946	5.8156	5.9925	6.1673	5.5185	8.0543	5.5204	4.8237	14.2736	8.7869	5.811	5.4012	4.7109	5.1177	5.1731	6.9728	4.9231	5.0483	6.8694	5.8311	6.334	5.2931	7.2757	4.8027	4.591	5.4033	5.4754	6.29	5.8684	6.0448	4.8243	7.5975	5.4877	4.7751	3.5385	4.6229	5.1502	5.8215	4.7506	5.5176	5.2551	5.202	6.8223	12.4489	5.2494	6.0704	5.9946	4.9672	5.957	6.8246	5.1305	4.6029	6.4194	5.1691	3.9955	5.1591	5.7824	5.8212	7.4362	5.9916	6.5427	5.5567	5.4715	5.6862	8.9054	4.8369	5.6957	6.8174	5.7057	5.931	5.0798	7.2833	6.0155	8.5011	6.0753	6.7475	5.9821	6.3012	6.275	8.9427	4.9612	6.0115	7.6006
PF3D7_0400400.mrna1_1	PF3D7_0400400.mrna1_1;1445	1445	6.4197	5.6764	4.9212	5.5662	4.6887	5.5653	6.0288	5.1882	4.5435	6.2957	5.1902	6.2615	5.6308	4.5435	5.5573	5.6795	6.9006	5.2346	5.4861	7.5019	5.9914	6.1952	5.2203	4.0295	5.4333	4.0626	5.6112	6.3736	7.9125	6.143	6.609	3.925	6.8227	6.0963	5.1538	4.0798	5.3663	5.8627	5.3792	4.7306	4.2396	5.3359	5.4002	4.7751	5.8812	4.6094	5.3049	6.1625	5.844	4.2472	5.7236	6.3778	4.5185	6.3361	5.2589	4.4283	5.6047	5.5027	5.348	4.342	5.6398	6.3768	4.8704	5.5106	5.327	4.844	4.4276	4.5753	7.4926	5.9609	5.7724	5.5807	6.7158	5.8839	5.6232	6.6717	6.8612	6.8946	6.9627	6.2234	5.6673	4.8943	6.6131	8.1578
PF3D7_0400400.mrna1_1	PF3D7_0400400.mrna1_1;1446	1446	5.98	4.9681	5.278	6.278	5.1424	5.4492	5.0917	4.9449	4.3031	6.3374	6.4604	5.9241	5.4584	4.1961	5.1276	4.9639	5.6206	3.8846	5.6174	8.1018	5.8887	6.2209	6.0297	5.6279	3.9919	4.9117	5.359	5.2334	7.9832	6.44	7.1548	4.8875	6.1735	5.7442	4.5747	5.2487	4.0215	5.7342	5.8902	4.7366	4.7142	4.8728	5.2016	6.3933	5.5024	4.6171	6.2673	6.5395	5.8117	5.5844	4.9472	6.3343	5.3255	6.1637	3.9681	5.3309	5.2596	5.6753	5.0152	4.7761	6.4931	6.791	5.2939	5.632	4.3568	6.1465	4.756	5.2126	7.5587	5.0557	5.8122	5.2403	6.4707	4.7065	5.9984	6.253	6.6786	6.3291	6.8295	5.5744	5.0233	3.4276	6.5803	6.4634
PF3D7_0400400.mrna1_1	PF3D7_0400400.mrna1_1;1447	1447	9.2638	5.5546	5.5454	5.8873	5.5641	6.0144	5.2928	3.1843	3.5981	9.1193	5.5567	5.0009	5.8202	3.8875	5.4845	5.3125	5.8019	4.6702	4.7955	7.239	5.5021	6.3531	4.957	5.7727	5.4653	5.3505	6.0413	6.4165	6.6407	6.0682	6.7962	4.375	6.2329	6.1904	4.6753	4.8309	5.1985	5.6179	5.4253	2.319	5.2547	4.0295	4.3533	5.4199	7.3538	5.0448	5.7071	6.2108	5.8792	5.5641	5.4269	5.1383	5.6067	5.7544	5.1965	4.6786	5.3316	6.2802	6.0811	5.441	6.0657	5.9023	4.7814	5.218	5.3865	5.6631	5.0938	5.4591	7.5945	5.5239	5.5392	6.1389	6.3597	5.2876	5.77	6.6307	6.3194	7.0755	6.3425	5.0942	4.6588	5.0665	6.4911	8.1945
PF3D7_0400400.mrna1_1	PF3D7_0400400.mrna1_1;1448	1448	6.1196	5.5065	4.3813	4.4653	4.8273	5.7677	4.3999	4.8032	5.1855	5.857	6.0279	5.5214	5.2403	5.133	5.5741	4.7634	5.1522	3.7549	4.7175	7.4281	5.8755	6.2869	5.3349	5.3074	4.6467	4.1342	2.9616	5.1985	7.1682	6.606	6.2735	5.3816	5.4979	6.0144	4.7328	4.1898	4.7944	5.383	5.8634	5.1297	3.9982	5.5195	5.2913	4.3212	5.1473	4.9307	5.3547	5.5333	5.3516	4.6147	5.9004	4.7608	3.7203	10.4269	4.701	5.503	4.2957	5.9184	5.2817	5.1703	6.3644	5.2319	5.1268	4.7554	5.3927	4.846	4.9764	5.1739	6.2176	4.0391	5.756	4.7447	5.9816	5.5339	5.9107	5.9752	6.555	8.7503	6.2772	5.5157	5.6115	4.7458	5.4012	7.0157
PF3D7_0400400.mrna1_1	PF3D7_0400400.mrna1_1;1449	1449	6.5382	5.6197	5.7988	6.4084	5.9395	4.375	4.7929	4.3526	4.7469	6.547	5.7706	5.1579	5.3027	0.5656	5.7431	5.0691	5.5883	4.5027	5.6375	8.1918	6.1843	6.5486	6.4995	6.4284	6.7895	5.1591	5.2449	5.3551	7.3789	6.6152	7.0856	6.9811	6.7521	5.5379	5.2365	5.4482	4.8135	4.2157	6.5761	3.9326	5.4496	4.8807	5.6982	7.5755	5.3448	5.4019	5.1256	6.5212	5.314	5.0951	4.8822	4.7645	4.0054	9.885	6.0925	2.4725	4.1301	6.3632	5.5232	5.7184	6.059	6.1679	4.6323	5.7388	5.5426	5.6665	5.6968	5.4809	7.4793	5.9472	5.151	5.0228	5.8672	4.712	5.8066	6.7043	7.0886	6.8845	6.6231	5.5619	5.3674	5.8627	5.436	7.9027
PF3D7_0400400.mrna1_1	PF3D7_0400400.mrna1_1;1450	1450	6.7769	5.6619	5.9016	5.8382	5.8462	5.5699	5.1554	4.7576	5.1878	6.7068	5.8482	5.7203	6.0027	6.1809	5.0734	5.8851	5.6014	4.3154	5.3031	9.707	6.049	6.2219	7.8942	5.9736	5.1743	4.7004	3.9477	5.5527	9.7696	6.5412	6.377	8.1423	6.8925	5.6682	5.5966	3.4983	5.4617000000000004	6.5059	8.5923	5.4525	5.7027	4.3255	4.9968	6.631	5.6631	5.7576	7.1976	8.9108	5.3169	5.5549	5.3122	5.233	5.5629	9.8237	5.8324	5.5671	6.0824	6.5771	5.8515	5.3799	6.7688	6.4097	4.925	5.0453	5.572	7.0987	4.9035	5.1735	7.7699	5.691	5.6565	5.5382	7.9065	5.3107	6.2687	7.0361	7.3591	6.88	6.6109	5.3349	6.8195	5.4744	6.3014	7.6107
PF3D7_0400400.mrna1_1	PF3D7_0400400.mrna1_1;1451	1451	5.7536	5.3041	5.3909	5.4229	6.2462	5.8542	4.847	5.0206	3.991	5.993	4.9131	6.1379	5.392	4.7203	5.7293	5.6203	5.7112	3.0909	5.0369	8.2599	5.7192	6.0106	5.588	5.438	4.384	3.6288	2.5558	4.8997	8.516	7.0988	5.7981	4.4666	4.4581	5.6384	4.765	3.8943	4.3406	5.1707	6.5494	5.6244	6.3309	4.9928	4.607	5.5211	5.269	4.8485	5.896	6.669	5.8985	4.9136	5.8929	4.9126	4.8298	9.2335	4.8515	5.292	5.3001	7.8111	5.8107	4.9639	6.6709	6.5196	4.2273	4.8836	4.3067	5.1969	5.3597	5.0678	6.7061	4.8963	5.0356	5.6479	8.6767	5.1791	6.0826	6.4459	6.6896	6.3161	6.7686	5.2376	5.8921	5.6859	6.0279	7.4218
PF3D7_0400400.mrna1_1	PF3D7_0400400.mrna1_1;1452	1452	6.9886	5.8582	5.2645	5.3466	4.1342	5.7779	5.9676	4.701	4.712	7.666	6.359	5.3172	5.0054	4.8748	4.3854	6.054	5.1815	5.323	5.332	11.0768	7.9723	5.3034	7.77	6.0323	5.5033	5.7109	5.0883	5.4861	11.1427	8.2889	5.9006	8.4698	5.7477	5.2547	5.3813	4.1169	5.3114	5.5304	10.157	6.2694	5.7189	4.3903	5.5537	5.9572	4.846	5.6651	6.1402	9.1674	5.1946	3.3016	5.1363	5.1396	5.0179	10.4704	4.8166	6.3031	4.7208	9.0616	5.5251	6.5575	7.7627	7.2931	2.9203	5.4575	7.824	7.4283	4.9288	5.7732	7.7899	5.2369	6.9824	6.2114	9.6481	5.204	6.2713	7.3324	7.3464	5.7371	5.3187	8.2769	7.1431	5.6505	6.1396	7.4152
PF3D7_0400400.mrna1_1	PF3D7_0400400.mrna1_1;1453	1453	7.7405	7.2868	5.3122	6.3439	5.3684	5.8997	6.1932	5.3576	6.5308	7.4769	5.6645	6.1595	5.6317	5.7301	5.6999	7.0619	5.9186	6.6615	5.3516	11.696	9.1063	7.6591	7.8524	4.905	5.2574	4.3992000000000004	5.6859	6.3785	12.2709	9.1436	8.0311	8.3156	4.9973	4.9809	5.2843	5.2813	5.9898	7.5119	10.4181	6.3773	5.0518	5.2559	4.9131	5.1497	6.6251	9.4557	6.2203	10.7908	5.3136	5.142	5.1457	5.2559	5.896	11.7555	5.5686	10.023	5.6305	9.5869	5.9241	7.1126	7.7837	10.6479	5.7975	7.2398	6.2563	7.8128	4.1218	5.7159	6.9704	5.3345	7.9936	6.3062	10.0639	5.7029	7.5986	7.9255	10.267	5.3388	7.8499	7.0054	8.0676	5.4192	6.6387	7.4692
PF3D7_0400400.mrna1_1	PF3D7_0400400.mrna1_1;1454	1454	7.0923	7.0098	6.3429	5.0067	5.7618	5.8019	5.6085	5.223	5.5696	6.7799	5.5279	4.4046	5.2184	5.5336	5.995	6.079	5.4155	5.2795	5.7939	11.3202	7.2614	6.2201	7.6132	4.8723	5.1771	4.319	3.2987	6.1243	11.3487	8.8365	7.5721	8.3795	4.8963	5.2422	4.2957	5.5323	3.6485	6.1946	10.0757	6.3381	4.1481	6.0415	4.9203	5.0277	6.3129	7.3873	6.2722	10.0369	5.0237	6.0738	5.5674	5.594	3.8982	11.2841	4.3031	8.9293	5.7634	9.7186	6.2323	7.1541	7.8905	9.666	7.9294	6.93	5.857	8.1348	4.4469	4.9322	7.397	5.7112	7.6937	6.0963	10.0217	6.0219	6.7758	8.0062	9.6497	8.2686	6.8674	6.6734	7.8761	5.5638	6.1944	7.7583
PF3D7_0400400.mrna1_1	PF3D7_0400400.mrna1_1;1455	1455	7.1876	7.1595	6.0246	4.266	3.5286	6.4033	6.0206	5.712	5.3402	7.3125	6.5419	5.8081	6.0339	4.4699	5.2891	5.875	5.578	5.3338	5.4273	11.9239	7.6891	6.2182	7.4708	5.706	5.5862	4.634	5.1902	6.3558	12.1534	8.0253	7.542	8.2893	5.3868	5.2961	5.853	4.7366	5.3625	6.0665	10.0512	6.7072	5.1667	5.1957	5.1481	6.479	5.8875	7.941	6.8971	9.8303	5.3409	5.3484	4.9914	5.2396	5.0904	11.2917	4.8997	7.2484	5.7046	9.3752	6.0496	6.4133	8.224	9.9998	5.8122	7.0893	5.7431	7.9753	4.6977	5.6226	7.6328	5.8334	7.2147	5.8462	9.4659	6.1194	7.0599	7.6293	9.9504	6.0047	6.7876	5.9312	7.8086	4.4751	6.4558	8.8597
PF3D7_0400400.mrna1_1	PF3D7_0400400.mrna1_1;1456	1456	6.2215	6.054	5.6389	5.77	4.1961	5.3125	5.691	3.9439	5.155	6.5942	6.1713	4.7065	5.3384	4.1985	4.4594	5.9832	5.496	5.7388	4.9208	10.6931	7.2742000000000004	5.0453	6.2199	5.4189	5.1574	3.4931	5.2219	5.7175	10.6832	7.2071	6.2767	7.4455	5.5304	5.8222	5.6407	3.5173	4.4581	6.2944	9.0721	5.7214	4.9625	4.858	6.0598	5.6982	5.2931	5.7192	7.3015	8.6215	5.6551	5.5567	5.1707	5.3074	5.5068	10.8311	5.3964	6.2223	6.3553	8.3859	6.0654	6.4671	7.433	8.363	5.4757	5.4289	5.8866	7.0903	4.5741	5.6508	9.1076	5.9782	6.8195	6.1158	9.1247	5.8068	6.8907	7.5579	8.2941	5.5729	6.5703	6.3796	7.203	5.9991	6.3009	9.2449
PF3D7_0400400.mrna1_1	PF3D7_0400400.mrna1_1;1457	1457	7.3558	6.8324	6.1645	6.2724	3.7192	5.568	6.2512	5.9889	5.3757	6.3693	5.2091	5.5942	5.3957	3.5097	5.709	6.332	5.5273	4.3434	5.7942	11.6983	6.9144	6.1307	6.5814	5.1144	8.3056	4.153	6.1389	5.6232	11.6979	8.8677	7.3963	7.2807	5.8517	4.9453	5.2483	5.1807	5.503	6.3434	10.1445	6.0097	5.2269	4.7692	5.2694	5.6719	6.6368	9.1019	7.1267	10.284	5.8846	4.9649	5.7811	5.6579	5.7482	11.1505	5.1436	9.9862	5.2754	8.8422	5.7618	6.1393	6.7554	9.2456	6.3789	6.6315	6.3482	7.7602	4.8689	5.978	8.8267	5.3082	7.7758	6.6741	9.1987	7.0555	8.1842	7.3381	9.8706	6.6395	6.7435	6.689	7.2471	5.4346	6.8562	8.8339
PF3D7_0400400.mrna1_1	PF3D7_0400400.mrna1_1;1458	1458	6.1719	5.825	5.6938	5.7447	2.5705	5.2898	5.3172	5.1164	5.0934	6.4578	6.435	5.8235	5.436	4.7257	4.9411	5.8846	5.1522	5.2296	5.6444	10.4448	6.2983	5.5481	5.6191	5.9196	5.4571	4.3764	5.0896	5.4336	10.5708	6.5618	6.7253	5.9444	5.9196	5.3656	4.5692	2.278	5.5595	5.8268	8.8101	6.0751	4.6786	4.4482	5.4931	5.4303	6.1301	6.3076	6.3808	8.6256	5.278	5.4496	5.6576	5.5692	4.3875	7.042	5.6963	5.966	5.2024	8.5837	5.6212	6.142	6.1083	7.1235	5.3988	5.4168	5.0081	6.1878	5.8885	5.4607	8.0818	5.7257	6.3815	5.9381	8.6908	6.354	5.8787	6.2869	8.5601	5.7361	6.4684	5.7716	6.2192	5.431	5.9825	8.6494
PF3D7_0400400.mrna1_1	PF3D7_0400400.mrna1_1;1459	1459	7.3006	6.0475	4.7404	6.2399	5.36	6.4594	5.0479	5.7729	4.373	6.4691	4.6011	5.1886	5.9148	3.7666	5.3809	5.1514	5.5286	2.6713	5.769	6.8216	6.9033	5.1481	5.8733	5.3639	4.7544	4.009	4.8605	4.9896	6.9173	6.7283	6.1006	6.3723	4.9453	5.8012	4.4764	5.6147	4.6241	5.3716	5.5619	4.8032	5.0085	4.3484	4.6525	5.9619	4.7186	5.8056	5.7711	5.8807	6.1301	6.1385	4.9074	6.0137	5.7774	5.6628	5.4289	4.4647	3.5435	8.1442	5.8115	6.0413	5.3999	6.4584	5.6545	5.7779	4.327	4.8379	5.1981	5.6968	7.7923	4.3356	5.0734	5.7503	7.6955	6.0374	5.6571	6.1383	6.98	6.7557	6.9847	6.2802	5.5792	5.6932	6.1773	8.4353
PF3D7_0400400.mrna1_1	PF3D7_0400400.mrna1_1;1460	1460	7.3412	6.253	6.154	5.8814	4.9274	6.1239	5.9704	6.0306	5.1089	6.706	5.6126	5.5829	4.8895	3.3205	5.5699	4.9588	5.7162	5.6456	6.0951	6.5578	5.6502	6.5457	5.8174	6.2313	5.805	5.2403	5.4293	6.239	6.4273	6.3806	6.6535	5.7921	5.9805	4.888	5.6999	6.1516	5.6651	7.0975	6.2711	6.4363	5.0325	5.3509	5.7816	7.7226	6.4862	6.5154	7.785	6.6546	5.6349	6.7367	6.225	6.8209	6.6947	6.8574	5.3736	6.0873	5.3277	4.9035	5.8919	5.6493	5.8938	6.6042	5.9789	6.1039	5.0644	5.9766	5.1603	5.9898	6.6826	5.4744	6.2077	6.4728	6.7407	6.6267	6.3654	6.8718	7.8559	6.219	7.5371	4.9837	5.9766	4.5735	6.1502	7.7573
PF3D7_0400400.mrna1_1	PF3D7_0400400.mrna1_1;1461	1461	7.9262	5.9236	5.905	5.561	3.0409	7.5199	5.7374	5.844	4.2327	7.8004	5.5898	6.8907	5.7043	5.1566	7.3717	3.5934	5.4902	5.6665	5.6508	6.4712	8.0342	5.3885	5.5364	5.1465	6.9383	5.2559	4.2547	5.033	6.0866	6.7617	5.6064	4.7452	5.5435	6.588	4.6904	5.1627	5.1223	7.3945	6.1912	5.4107	5.6817	5.0099	4.0303	5.6053	7.4205	6.4005	8.1789	6.2625	6.6449	5.9279	5.6476	5.6418	5.2273	7.1834	5.5898	5.9236	5.8158	5.2653	5.337	5.7677	5.5699	7.143	6.272	5.572	4.6792	7.1299	4.7602	5.7892	5.8545	5.8255	5.093	5.3023	7.6626	7.1513	6.0301	6.6116	7.788	5.765	6.8086	5.7743	6.4877	4.5826	6.5008	6.1075
PF3D7_0400400.mrna1_1	PF3D7_0400400.mrna1_1;1462	1462	7.624	6.1743	5.1227	4.6769	4.7934	8.0864	6.1671	5.6505	4.2242	7.9724	5.5308	6.9557	4.8826	2.5922	8.2016	6.6738	5.1031	5.1342	5.4296	6.2718	7.0825	4.0009	6.5184	5.1574	6.0166	4.0968	5.4128	5.3937	6.5761	6.9436	5.8547	3.9727	5.3118	6.2532	5.7046	5.0942	5.133	6.9252	6.9665	4.3653	5.2016	4.2795	4.1859	5.025	7.0116	6.5791	6.0175	5.8746	5.1305	5.2623	5.6761	4.5705	5.0708	6.1629	5.4764	5.6276	5.7396	5.5416	5.9498	5.3576	5.2994	6.2563	5.7756	4.8074	5.826	7.3269	5.0272	5.3259	6.0712	4.8001	6.2726	6.1767	7.1246	6.5421	6.2466	6.1171	8.1917	5.2672	6.5068	5.2403	7.8265	4.546	6.6179	6.2371
PF3D7_0400400.mrna1_1	PF3D7_0400400.mrna1_1;1463	1463	8.54	5.4912	5.5308	6.5444	3.7908	8.5232	6.8586	5.5549	3.0444	8.6142	6.0868	7.9506	5.3944	4.7996	7.9864	8.2953	6.2271	4.2196	5.9366	7.1451	7.5471	4.3882	8.2033	6.5399	5.4931	3.844	6.3523	5.3045	7.3815	7.4955	6.4102	8.0986	6.574	6.9704	3.9736	6.3125	4.5717	6.6638	7.1289	5.7842	5.1603	5.8875	5.6044	5.8309	8.0137	6.0798	6.5264	6.1707	5.4705	5.4935	5.931	5.921	4.785	6.6776	6.635	5.2972	6.2493	5.578	6.5487	5.8615	5.9729	8.7336	6.9584	6.0072	5.2192	6.2944	4.6882	6.7996	6.3939	6.5343	5.9018	6.1617	7.5708	6.7015	6.3756	6.8517	9.6736	6.5	6.7661	5.7824	6.2743	3.8738	7.5295	6.1751
PF3D7_0400400.mrna1_1	PF3D7_0400400.mrna1_1;1464	1464	8.564	5.839	6.2638	5.7897	4.9505	8.0949	7.9458	6.4434	5.0121	8.1912	6.458	8.0212	5.0661	5.1035	7.8862	9.2155	6.8505	4.9336	6.1759	6.6631	9.7933	5.9761	8.3469	6.0997	8.8317	4.7197	6.8491	5.4212	6.7589	9.3421	6.583	7.1178	5.7382	8.1498	5.7779	7.5602	5.5336	6.4189	6.643	5.0909	5.7151	4.7687	4.7021	5.4653	7.6682	5.4148	6.4273	5.9989	5.5211	5.9798	5.3129	6.0081	3.1667	6.5084	6.3567	5.319	5.5466	5.986	6.7407	10.4658	6.1237	11.3829	6.5325	6.042	5.8817	6.3963	6.3667	5.111	6.6859	6.7692	5.3992000000000004	6.2613	7.043	6.3282	11.1804	6.0418	10.416	5.7257	6.8208	4.6554	6.7327	7.7013	7.0769	6.3528
PF3D7_0400400.mrna1_1	PF3D7_0400400.mrna1_1;1465	1465	7.6001	5.8457	4.9083	5.2215	4.8718	7.9636	7.8344	5.2071	4.8963	7.9852	5.7134	5.033	4.6887	5.4799	6.8965	8.8681	5.9191	5.3012	5.359	6.3005	9.1508	4.5336	7.1392	5.1338	5.9064	8.2814	6.1579	5.0334	6.4106	8.6218	5.2133	7.7634	5.4138	6.6342	7.6093	6.316	5.1177	6.3074	5.3512	4.7236	5.5886	4.9222	5.7024	4.6182	6.2983	4.8156	6.3304	5.6798	5.2091	5.36	5.4767	5.1977	5.4279	5.7493	5.367	3.2079	4.541	6.6699	5.9052	8.1085	5.4568	8.7524	5.5441	8.1938	5.6528	6.6796	5.4472	5.3947	5.4535	6.3684	4.5759	5.6738	7.4091	5.5564	9.3107	5.4877	8.8661	5.5677	8.3194	7.0666	6.1673	6.1447	6.5603	5.7398
PF3D7_0400400.mrna1_1	PF3D7_0400400.mrna1_1;1466	1466	7.9546	5.1538	5.3313	5.3761	4.2157	7.3024	6.4046	5.3381	2.5361	8.1804	5.8207	7.1207	5.4722	4.1243	6.7538	7.655	6.1385	5.689	4.4841	5.4346	9.0874	5.4995	6.9166	5.4819	5.8836	3.1747	4.9411	5.3194	6.1997	7.3164	6.2534	6.1131	6.5418	6.0764	4.3861	5.7087	6.2598	5.2935	5.5807	4.9274	5.257	4.6559	5.8963	4.1795	6.1894	5.4542	7.001	5.9665	3.4343	6.0959	3.9439	5.3885	5.0518	6.4927	6.0378	4.4725	5.6907	5.3572	5.8853	8.7974	5.26	8.4019	5.7249	5.6058	5.2102	6.1651	4.479	3.8369	6.0961	6.8222	5.6857	6.7762	6.2346	5.4764	7.739	5.0148	8.9121	4.8909	6.3208	5.302	5.5091	5.6599	6.0341	5.1164
PF3D7_0400400.mrna1_1	PF3D7_0400400.mrna1_1;1467	1467	7.8085	6.4106	5.986	6.8628	5.116	5.6002	6.3208	4.7175	5.4016	7.5458	6.9312	12.8211	6.0509	5.0934	6.2159	7.7466	6.1029	6.9734	10.6542	7.4576	12.6868	6.3295	7.4209	7.4632	7.1632	4.2234	6.1035	10.5075	7.6875	12.3542	6.1152	7.2264	7.2634	7.4728	4.1127	4.6427	9.2807	5.5555	7.1083	4.8679	4.935	6.7831	6.7244	7.9696	6.1283	6.2924	6.5365	6.5311	5.4373	7.1291	9.9087	7.3304	7.2866	7.6397	9.0285	6.7321	6.7882	6.6365	7.2837	7.212	5.7049	10.8773	8.9441	6.4538	5.6247	6.217	5.9103	6.67	5.1707	8.4879	4.847	7.2686	7.6955	7.325	8.1475	6.2551	10.0997	8.0115	8.3911	6.592	6.8227	5.5913	6.4009	6.2081
PF3D7_0400400.mrna1_1	PF3D7_0400400.mrna1_1;1468	1468	7.3255	5.6656	5.9013	6.9774	4.7247	4.5619	6.23	4.8699	5.0277	7.977	6.9512	10.5566	6.7842	5.6696	4.6753	6.0603	5.6753	5.6247	6.3391	6.463	8.3633	6.323	7.3004	5.4512	5.1906	4.4861	6.3832	5.93	6.7065	7.4986	6.1177	7.0672	6.1908	5.823	4.9388	6.1817	7.9792	6.6767	6.9318	5.4466	6.1691	6.3462	5.7853	6.2547	4.6346	5.4383	7.1473	5.9637	5.3947	4.1538	7.9651	5.5759	5.917	6.4878	7.6073	5.4057	6.4684	6.3439	6.4552	5.6366	5.9697	6.371	6.5917	5.5641	5.3809	5.1906	4.8943	5.8777	6.4096	8.9779	6.2128	5.3151	7.2317	5.6174	5.7054	5.7682	8.1291	7.0505	6.482	5.4552	4.7241	4.8298	6.3535	6.1767
PF3D7_0400400.mrna1_1	PF3D7_0400400.mrna1_1;1469	1469	6.3964	6.188	5.3544	5.4598	5.3034	5.4874	4.729	4.8743	3.0496	5.7874	5.2122	6.1291	5.5053	4.2906	5.1667	5.926	4.7729	4.7404	3.957	6.7373	5.9303	4.8146	6.2313	5.342	4.9946	4.2001	5.9575	4.9932	6.086	5.3649	6.4152	4.9561	5.3176	5.0085	5.9023	5.2694	5.732	5.3635	5.5404	4.7279	4.9001	4.2935	4.5577	4.6427	4.2743	5.1035	6.002	5.7787	4.2434	4.6317	5.2172	5.0972	2.5922	6.7178	5.5323	5.2589	5.266	6.2906	6.9795	4.4101	5.4919	5.8099	3.8379	5.2434	4.466	5.464	4.5741	4.8644	6.5133	5.8785	5.1493	5.0461	5.4803	4.8919	5.4954	6.7772	5.9399	5.251	5.8248	5.3298	5.2464	4.3583	6.2559	6.1574
PF3D7_0400400.mrna1_1	PF3D7_0400400.mrna1_1;1470	1470	6.5659	6.0426	5.8037	6.2512	4.1043	5.2743	5.2687	5.3277	2.272	6.9373	5.4192	7.6018	5.9998	3.2525	5.2315	5.5889	5.4456	5.1502	4.6781	6.6665	7.0579	5.5963	5.2917	5.6795	5.3494	4.2411	6.3677	4.4621	6.7708	6.7859	6.2462	5.3234	6.364	5.8462	5.9331	7.2097	5.2724	5.4496	5.5954	5.4909	4.8856	4.9392	5.0387	6.193	5.202	4.7835	6.1717	5.9369	6.5616	5.0206	5.6946	4.7436	5.7153	5.7751	4.3505	4.4744	5.6082	5.9258	5.7101	4.9932	6.2083	5.8237	4.7608	5.3561	5.7522	5.2909	5.0312	6.0661	6.9433	5.9905	5.3789	4.9279	6.5362	5.6865	5.5497	6.0415	6.4749	6.2403	5.5049	5.726	4.9117	3.9533	5.6879	7.6384
PF3D7_0400400.mrna1_1	PF3D7_0400400.mrna1_1;1471	1471	6.5024	5.8293	5.4803	5.9059	5.3554	5.6576	5.5951	5.272	5.0849	6.4014	6.7957	7.9915	5.6398	3.5435	4.7527	5.9288	5.876	5.1069	5.2008	7.0885	7.2009	7.765	9.124	5.9784	6.242	4.5856	7.7965	6.1035	6.455	7.2716	7.6227	7.7829	6.3906	6.3952	5.2906	7.1504	5.9823	5.3402	5.9605	5.3334	5.5844	4.8273	6.6038	6.9674	5.8943	4.2683	6.2496	6.1252	5.0942	5.06	8.0753	5.9272	7.2748	6.3954	5.4429	5.9009	5.5662	6.2165	6.7185	6.5174	5.6177	7.1751	5.9222	5.5537	5.5129	4.5668	4.0496	5.6273	7.5478	6.6897	5.9286	5.465	7.8958	5.9413	5.8987	5.7869	6.7671	6.1278	6.1043	6.452	5.607	5.0041	7.2042	7.9224
PF3D7_0400400.mrna1_1	PF3D7_0400400.mrna1_1;1472	1472	6.6628	5.1297	5.4545	7.2877	5.5829	4.7469	5.5674	4.7495	3.5753	7.326	6.8746	11.7857	5.8009	4.1027	5.4548	4.8354	6.2445	5.5561	6.4941	7.0889	8.3446	7.4813	7.2426	6.9128	6.0947	5.3809	8.0258	5.281	6.8737	8.4653	8.5845	6.5567	7.2018	6.4276	4.8728	7.5326	8.1366	6.5078	6.7973	5.6602	6.53	4.6656	7.7579	7.9624	5.761	5.8834	6.6278	6.7319	6.2487	5.8189	7.265	5.6485	9.093	6.0321	7.3771	6.1477	5.7808	7.2524	5.89	6.6854	6.5901	6.8462	5.876	5.6817	6.2551	5.9274	4.235	6.7782	8.9788	7.354	6.4679	5.9136	7.4152	5.7716	6.5932	6.1981	6.7331	7.3392	6.0259	6.9074	5.6949	6.0297	7.354	8.3175
PF3D7_0400400.mrna1_1	PF3D7_0400400.mrna1_1;1473	1473	7.5323	5.8741	4.9551	6.9187	4.3882	5.1603	5.6829	3.9155	4.926	7.106	5.6949	11.011	6.0909	2.7355	6.0378	6.0674	6.2542	6.7163	5.8104	7.534	6.4167	6.3494	6.5364	5.7409	6.264	4.4963	7.5877	5.5497	6.7808	7.3569	6.467	7.2254	6.7371	6.688	4.8904	8.3798	6.8839	4.5154	7.249	4.6633	5.4316	6.43	7.6731	8.227	6.2319	4.9704	6.2705	6.3498	5.2373	7.0319	7.3143	6.4034	9.1482	6.3539	5.7396	4.9787	4.6058	6.6772	6.3633	6.7373	5.9006	6.3025	6.1481	5.7495	5.0747	5.4909	5.8022	7.2283	9.3288	7.4129	6.5325	5.5217	7.7409	5.8746	7.6371	5.8755	7.0557	7.1306	6.5143	5.8883	5.2168	5.7096	7.5047	9.239
PF3D7_0400400.mrna1_1	PF3D7_0400400.mrna1_1;1474	1474	8.0782	6.388	6.1416	7.94	5.7296	5.5014	6.3273	5.3219	4.2016	7.8128	7.6606	11.4049	7.0282	6.5616	5.1871	7.2703	6.4434	5.9491	6.6819	7.3041	8.3464	9.2319	8.1936	7.0099	7.026	5.7051	8.559	7.8331	7.5251	8.0448	9.734	7.6903	7.2133	6.8878	5.5798	8.7286	8.0419	6.5286	9.4613	5.3063	6.5357	7.3595	9.0924	9.9289	8.5179	6.4735	7.7176	9.1672	7.0175	7.2405	9.8553	7.7574	10.5389	7.0341	7.1266	5.55	5.7409	5.9535	6.8257	7.1277	8.1622	8.1872	6.4769	6.5446	5.9598	5.9919	6.6508	8.9983	10.1985	8.4974	7.2222	5.5179	6.6641	5.9535	9.032	7.5721	8.0668	7.5046	7.4919	6.3858	6.0564	5.588	8.2954	9.6573
PF3D7_0400400.mrna1_1	PF3D7_0400400.mrna1_1;1475	1475	6.8411	5.6862	5.0157	6.1952	4.7317	5.4643	5.6082	5.4643	5.557	6.5718	5.7947	7.5106	5.3208	4.9914	5.3147	7.0849	5.7829	3.1635	6.2032	6.2294	6.2789	6.1857	6.9812	5.7477	5.9246	4.844	7.2268	5.8507	6.9624	6.4684	6.7671	5.1566	5.7398	6.5577	4.7913	6.7031	7.4757	5.6413	7.0741	4.6707	5.1073	4.2008	6.8236	5.6427	6.812	5.5226	6.1946	7.4647	5.5942	9.2637	9.3396	5.8839	7.8442	7.81	5.6343	5.2361	5.4822	5.8878	4.7076	5.8053	6.3065	5.7682	4.7197	5.4944	3.9809	5.2828	4.9284	6.2472	8.6877	5.9944	5.6516	6.6626	5.6118	5.2555	6.701	6.2854	6.6678	6.5378	6.1701	5.6453	4.957	5.4822	7.1014	8.2376
PF3D7_0400400.mrna1_1	PF3D7_0400400.mrna1_1;1476	1476	6.8302	5.5975	4.9523	7.1993	4.218	6.0081	7.3427	5.1823	3.0514	6.4761	5.8917	7.163	6.7569	4.4249	4.6803	6.8451	5.5795	5.7557	5.9117	7.0538	6.5345	7.2472	5.4279	6.0972	5.5317	4.5583	7.7435	6.5062	6.7908	6.3341	7.94	4.6938	5.9411	5.7735	5.691	7.7721	7.7783	6.5334	6.6379	4.2563	4.238	5.2724	5.5774	5.8851	6.4024	5.2475	7.2572	6.2257	5.9067	9.0299	7.6608	6.8209	8.7996	8.1006	5.0444	5.257	5.488	7.0196	6.1348	5.742	8.7569	6.4643	5.6639	5.1926	5.3049	5.6226	5.6334	7.7934	8.4959	5.7093	4.9556	4.7296	7.1333	4.985	7.2658	8.9921	6.5878	7.6312	7.0659	6.3868	5.7708	5.4039	8.5216	9.3616
PF3D7_0400400.mrna1_1	PF3D7_0400400.mrna1_1;1477	1477	6.8181	6.071	6.1876	7.1917	4.2165	6.5575	5.2664	2.546	4.6017	6.1187	5.915	5.7955	5.0409	4.3875	5.9521	5.2731	5.1906	5.921	5.3923	6.6229	7.4606	5.8644	5.4515	6.3489	5.6453	4.3284	6.1717	5.0505	6.6165	6.0824	6.4875	5.2055	6.2873	5.6513	4.3384	6.1599	6.7904	5.6949	5.464	6.4121	5.5659	4.4148	5.8138	4.9841	5.2361	4.2133	6.2863	6.4002	5.465	7.9764	5.9828	6.0389	7.2712	7.3051	5.5768	5.2506	4.6982	5.4496	5.3009	5.558	12.3203	6.3279	5.4306	5.4118	5.4509	5.1763	4.4607	6.1185	7.3362	5.2965	4.8475	5.0904	6.0199	4.541	6.0755	11.9126	6.6066	5.7874	6.7931	5.7661	6.1056	5.0678	6.1619	7.6234
PF3D7_0400400.mrna1_1	PF3D7_0400400.mrna1_1;1478	1478	5.8958	5.4861	5.392	6.2756	5.9222	4.8053	6.0678	5.0184	4.5148	5.3374	6.0555	5.2048	5.4419	4.6392	5.0845	5.8415	5.7766	3.8649	5.6058	6.2996	6.6107	4.2615	6.1146	5.2079	4.6392	4.5103	4.2118	5.2521	6.5899	5.7538	5.5094	6.2163	5.0678	5.4022	4.0644	4.1977	5.5497	4.9814	5.9362	4.7703	4.3023	5.0365	6.7138	5.6554	4.6949	5.2098	5.8395	6.7582	4.8982	8.5523	5.903	5.7653	7.7436	7.7865	5.2161	5.1643	5.6907	5.5638	5.4456	5.3045	5.7637	5.904	4.8094	5.9047	4.4614	5.4819	5.4356	5.7666	8.081	5.5454	4.2869	5.0281	6.0518	5.5317	6.434	5.72	6.0777	5.4941	6.5092	5.407	4.5491	4.6876	6.4535	7.5906
PF3D7_0400400.mrna1_1	PF3D7_0400400.mrna1_1;1479	1479	6.5132	5.8063	5.8987	6.2128	6.1012	5.1965	4.4489	4.6786	4.211	6.4851	5.4469	5.8723	5.9011	5.7452	5.7879	5.5435	5.6579	4.0453	5.5647	7.2702	6.1375	6.5441	5.1847	5.6171	4.8435	4.0347	5.3523	5.1322	6.4707	5.466	6.4046	5.1432	4.6571	6.0119	4.6398	4.8405	5.1173	5.8427	5.7225	4.327	5.3579	5.0661	6.441	5.6896	5.5245	5.0286	5.6185	5.823	5.7721	8.1782	5.0875	6.2512	3.7344	7.3349	4.4841	5.157	5.3089	5.8377	5.4686	6.1969	6.3724	5.347	5.7527	4.6129	5.5311	6.2263	3.7257	5.4803	7.9715	5.4182	5.1719	5.3663	6.56	4.8048	7.0981	6.4415	6.8331	7.1495	6.534	6.0559	5.5898	4.6392	6.1767	8.4142
PF3D7_0400400.mrna1_1	PF3D7_0400400.mrna1_1;1480	1480	6.559	6.3759	6.2731	6.4097	5.5595	5.6197	5.5407	5.054	4.6124	6.6477	4.4686	5.1119	6.1293	5.5245	6.3329	5.0067	6.2355	4.5644	6.0877	7.3776	6.6054	6.2063	5.8169	6.6782	6.0257	5.8283	4.1938	5.6918	6.8097	7.0723	6.9754	5.1554	7.8248	6.1056	5.2087	4.8909	5.06	5.898	5.5512	6.5236	5.465	5.3071	6.0038	5.5972	5.1934	4.7159	5.6687	6.0568	5.7782	6.325	5.3865	5.5835	5.1198	7.1526	6.1037	4.9083	5.9013	6.5228	4.5185	5.9081	5.3012	6.7678	5.8977	5.545	5.3056	4.9402	5.2334	6.5531	8.6392	4.9955	5.4101	4.9588	7.0374	4.8278	5.098	5.8278	6.3674	6.4814	6.9243	6.3255	5.7374	5.0708	6.4199	7.4931
PF3D7_0400400.mrna1_1	PF3D7_0400400.mrna1_1;1481	1481	6.4038	5.1371	4.9117	7.1666	4.5874	5.1289	5.62	4.3618	4.1667	5.9338	5.7999	5.0219	5.4449	4.3103	4.9764	5.2758	5.1942	3.5969	5.6331	6.5	6.5842	5.8652	5.1643	5.9928	5.4426	4.594	2.6088	4.5777	7.4184	6.2067	6.0777	5.0175	6.0997	5.7568	5.1098	3.858	4.5447	5.7178	5.7761	5.5173	4.8364	4.4764	5.8012	5.5969	5.7482	4.4899	5.7695	5.7565	4.2141	7.1223	5.6588	6.1361	4.9681	8.6037	5.3331	4.6764	4.3038	5.9964	5.2653	5.9805	6.3169	5.9896	6.2784	5.2839	5.5595	5.3537	4.851	5.0531	8.4597	5.8048	4.582	5.9069	6.1451	4.4581	5.93	5.5975	6.4529	7.7367	6.9782	5.3642	4.4783	4.8992000000000004	5.7098	7.5605
PF3D7_0400400.mrna1_1	PF3D7_0400400.mrna1_1;1482	1482	6.5824	6.388	5.4482	5.9381	5.963	5.8587	5.9411	5.3089	5.1473	6.0208	5.3579	5.4935	5.824	3.5423	5.7276	5.4492	7.9669	4.6017	5.3975	7.4596	6.0286	6.133	4.6177	5.0103	4.7845	4.8709	5.0509	5.3252	6.8398	7.0315	6.3969	4.4101	6.8163	5.5014	5.7074	4.7214	5.4777	5.4107	5.8268	6.2436	4.5298	4.6758	5.4016	3.9561	6.1326	5.4621	5.8422	5.1235	5.4131	7.6031	5.8006	5.7772	5.3875	8.2197	5.6943	5.228	5.6871	6.5557	9.2829	5.4094	5.6346	6.2513	5.383	6.1148	6.1983	5.4951	5.2946	5.1591	8.2594	5.2434	4.8171	6.0034	7.3966	7.4651	6.2515	6.0146	6.8413	5.8834	7.5851	6.0516	4.0268	5.2858	5.4767	7.7092
PF3D7_0400400.mrna1_1	PF3D7_0400400.mrna1_1;1483	1483	7.1324	5.5254	5.5671	6.6682	4.6719	6.2668	7.2003	5.8209	4.935	6.42	6.6764	5.2702	5.6963	3.0892	5.632	5.9502	7.3684	5.6687	6.0966	7.156	6.2215	6.8693	5.4861	5.7533	6.2837	5.5027	5.6118	5.7057	6.1071	5.9083	6.77	5.5984	5.9395	5.5304	5.4799	5.3114	4.7452	5.2551	5.8495	4.4094	5.393	5.1779	6.4484	5.8422	4.9686	4.9616	5.1946	7.7021	5.4463	9.1566	6.038	6.2176	6.2765	7.8842	5.5841	4.9514	5.1056	6.913	9.3146	6.3547	6.8545	5.9404	6.1942	5.5641	5.8746	5.4005	3.6859	5.9205	7.8618	6.1276	5.3999	5.6608	7.2757	7.047	6.2598	6.3901	7.0551	6.877	7.0494	5.3466	4.6235	5.0072	6.7013	7.582
PF3D7_0400400.mrna1_1	PF3D7_0400400.mrna1_1;1484	1484	7.1284	5.6132	4.8263	5.4269	5.6115	6.6014	8.1958	8.0507	3.8934	7.1363	5.6005	6.2422	6.1338	5.3219	5.7581	5.6191	9.0743	4.4561	8.1308	7.7016	5.856	6.4674	5.9371	6.253	5.9816	3.7463	4.5166	9.0068	7.2196	5.6519	7.386	5.8999	6.437	5.8755	3.4168	3.5385	5.2153	5.9177	5.8632	4.1771	4.7887	6.1552	5.8163	5.7942	6.4849	4.7719	6.7043	5.367	5.8235	10.3576	5.2683	6.9336	6.2658	9.1437	4.95	5.0334	5.1412	6.5398	8.9902	5.5662	6.2961	5.9432	5.4899	5.7134	4.8288	4.5447	5.438	5.8384	7.5316	6.031	3.5801	4.8738	7.4796	6.9332	5.7455	5.3995	6.6356	5.9941	6.5068	6.1528	5.9686	5.1639	5.8807	7.3485
PF3D7_0400400.mrna1_1	PF3D7_0400400.mrna1_1;1485	1485	8.8492	6.5656	5.934	5.8032	3.8319	8.7548	9.282	9.8913	4.6713	8.7318	6.2491	9.759	5.8639	3.8649	8.3136	5.3723	10.2431	6.0279	10.1796	9.5259	6.8622	5.5561	6.2496	6.7361	5.8209	3.6427	6.3306	10.0666	8.9673	7.046	6.4911	6.153	7.3022	5.774	4.5084	4.3561	5.0725	6.7962	5.9203	6.1817	4.3896	5.6223	9.3227	6.8914	7.238	3.5323	7.0996	5.3733	6.0611	10.7541	6.4931	9.2389	8.0348	10.4111	7.07	4.0072	5.7434	6.5099	10.4251	5.9575	6.756	7.0735	6.6696	5.7417	5.1591	6.5901	5.0492	5.8194	8.2302	7.8917	5.696	6.007	7.4315	9.4715	5.5668	6.4928	7.7215	7.1945	6.1104	5.6876	5.6747	5.1811	6.3484	8.5154
PF3D7_0400400.mrna1_1	PF3D7_0400400.mrna1_1;1486	1486	7.6226	9.5566	5.8938	6.0715	5.5987	7.3343	9.5946	9.5362	4.8171	7.4064	6.6724	8.7415	5.7751	3.4276	7.236	5.8733	10.8675	4.4893	9.8024	8.7964	6.9784	5.6651	5.7107	5.5871	6.4625	4.4951	4.6398	10.0062	8.5181	7.6681	6.5393	4.2102	5.8902	5.5481	4.8283	4.1018	6.2434	5.1506	6.0246	9.4835	5.6346	4.9359	7.9002	6.6387	5.6792	5.1882	5.9212	7.4658	5.5469	6.5356	6.4538	9.2264	7.6351	7.5528	6.0288	5.7189	4.8354	6.5345	10.3608	6.0928	6.2106	7.4589	5.2623	5.0005	5.1247	6.2176	5.1775	5.7428	7.762	6.9018	6.7993	5.4809	6.9698	8.7546	5.8885	6.0881	5.8968	6.9975	6.5375	6.0435	5.7263	5.3512	6.6184	8.1092
PF3D7_0400400.mrna1_1	PF3D7_0400400.mrna1_1;1487	1487	9.0468	6.9932	8.0537	5.6441	6.042	8.852	11.7158	12.9028	5.8728	8.8226	7.9689	11.9946	7.2155	6.4296	8.4097	6.2885	12.8772	7.8246	10.4466	10.385	9.2025	8.0659	6.9637	9.3792	8.0944	5.7674	7.7937	10.7006	10.2594	9.2387	9.6816	6.1243	8.7729	8.2178	5.6631	7.6589	8.7635	6.4548	8.583	6.377	10.7495	8.7447	9.4298	8.9161	8.8248	8.0532	6.8418	8.3865	7.3124	9.8866	8.7022	10.6616	10.7787	9.7842	8.951	6.911	6.8903	6.5078	11.9075	8.9713	7.0261	10.4102	8.7304	7.9113	7.735	8.4503	7.0801	6.7662	9.3904	8.7265	9.2599	5.9989	9.8544	11.6683	9.0681	7.0672	9.9423	8.4915	7.9397	9.1995	9.0907	8.0972	6.9411	8.9229
PF3D7_0400400.mrna1_1	PF3D7_0400400.mrna1_1;1488	1488	8.9715	6.5673	7.4347	6.6942	6.1773	9.3853	11.2679	12.8281	7.7693	9.405	8.3959	12.3496	6.546	7.2836	9.4063	6.8003	13.2593	7.4832	11.1268	10.5263	9.6087	8.2594	6.1863	7.1518	5.7241	4.3632	6.8072	10.694	10.764	9.9068	10.3108	3.7929	7.1825	7.7743	5.2657	6.5143	9.6842	7.0058	9.185	7.1138	6.2426	8.2073	7.352	7.9925	8.6644	7.3422	7.1039	9.124	7.386	8.4774	8.7358	9.0505	9.1577	9.6884	9.6549	7.4598	10.1588	7.5098	11.9184	6.8041	5.9507	10.2185	7.8183	7.5135	8.7817	6.4111	5.9392	7.0541	8.7461	8.9986	7.0397	10.7681	7.5398	11.899	7.1913	6.3668	10.398	7.0386	7.4345	9.0553	6.7799	5.673	8.2207	8.1427
PF3D7_0400400.mrna1_1	PF3D7_0400400.mrna1_1;1489	1489	9.0438	7.213	8.1078	7.2455	7.0134	9.3258	11.6316	12.7474	7.2509	9.7726	9.1873	12.9919	7.4959	7.3986	9.6768	7.51	13.28	8.8828	11.1553	10.8944	9.5756	7.7806	6.9198	7.9181	8.0065	4.9463	7.9382	10.2975	10.9394	10.0717	10.2268	4.6662	7.6529	8.3123	6.2491	7.8446	10.6478	9.897	9.3512	8.7183	6.6896	7.5946	7.649	8.2134	8.5776	8.0066	9.8201	9.5289	8.0752	7.6489	9.0331	9.2608	10.2781	10.2532	10.3078	8.1487	8.1545	7.3271	11.8518	6.5609	6.3489	10.9706	8.8561	8.0069	8.9706	7.253	6.4079	7.412	9.3728	10.1306	6.098	8.3237	8.3482	11.8655	7.7876	6.2098	11.0507	7.9899	8.3857	10.1872	7.7878	5.9409	8.6316	10.0453
PF3D7_0400400.mrna1_1	PF3D7_0400400.mrna1_1;1490	1490	8.906	8.3909	8.5345	6.8181	6.9598	9.5443	10.8525	12.6645	8.1814	9.0983	9.6293	13.0334	6.1591	6.9279	10.2734	7.3983	13.0192	8.3672	11.2285	11.3782	10.1414	8.2302	5.6879	7.8789	8.3391	7.2411	7.6462	10.1919	11.5812	10.2313	10.1965	4.0108	7.6898	8.7269	7.3273	7.8842	10.2821	10.24	9.8437	9.4763	9.4146	7.7083	8.3817	7.3261	8.4128	7.6412	10.2488	9.4632	7.609	8.24	9.2469	9.5644	11.6133	10.1999	9.8886	8.182	8.6178	7.9071	11.2379	6.7727	6.2767	10.6524	9.5737	10.6083	8.7525	7.0543	6.1671	8.8751	8.7197	9.8104	6.961	8.7506	8.2195	11.4151	8.1254	6.2572	10.4271	7.906	10.54	9.6687	7.1462	5.392	9.4932	8.8181
PF3D7_0400400.mrna1_1	PF3D7_0400400.mrna1_1;1491	1491	11.4781	9.1575	8.1387	7.4058	7.5847	9.8402	11.3087	12.8011	8.3918	10.9251	9.404	9.547	7.9021	7.5174	9.9747	7.6358	12.9538	8.6029	11.1016	11.7107	9.9381	6.7327	5.9181	7.8618	8.9499	7.2175	8.4001	10.3573	11.668	9.933	9.7386	5.742	8.0554	10.0087	7.0683	8.3874	11.4006	10.2274	9.5115	9.1289	9.2837	8.6917	8.1238	7.1055	11.2566	7.0901	9.9341	9.3311	7.5898	7.3743	9.0765	9.0159	11.6074	10.5287	9.9548	7.1424	9.8634	8.3133	7.0819	6.9273	6.0987	10.5559	10.5141	10.696	9.2891	7.9595	4.9122	8.9347	9.3266	10.3041	5.5351	9.2115	9.0076	8.3544	7.5338	6.3262	10.6162	8.8204	10.799	10.6364	8.018	5.9614	9.2785	9.4142
PF3D7_0400400.mrna1_1	PF3D7_0400400.mrna1_1;1492	1492	12.0179	9.7933	7.9456	6.8137	7.9231	10.0152	11.8503	13.3236	9.206	11.4927	9.8508	10.176	7.5481	8.0618	10.3978	8.0015	13.646	8.1528	11.0036	12.2838	10.5696	7.0089	5.5807	7.4167	10.1513	8.2375	7.133	10.3	12.1128	10.1879	9.1797	4.8885	7.8966	10.7103	8.3918	6.7893	11.0654	10.7056	9.3672	10.0724	10.6332	9.3836	8.2437	8.6112	11.7531	6.8008	10.624	8.8245	10.6123	9.1564	9.4663	9.2993	11.861	9.9724	10.424	6.6427	9.1644	8.7615	8.3775	7.2522	6.685	10.5257	10.4037	10.7858	6.9703	7.1126	5.671	9.3718	8.7433	10.6031	5.9697	9.0832	9.6577	9.1863	8.1883	6.8315	10.6144	9.4879	10.8552	8.2958	7.485	7.0032	10.0128	8.791
PF3D7_0400400.mrna1_1	PF3D7_0400400.mrna1_1;1493	1493	11.7361	10.3987	6.8008	7.1341	7.6765	8.4899	10.7371	10.8655	8.0783	11.2867	9.1851	9.233	7.1017	7.2137	10.2316	6.8851	10.8958	6.4433	10.0174	11.3822	10.3279	7.1744	6.2434	6.4589	9.7164	8.0454	6.0843	9.2981	11.4539	9.2558	7.9848	4.8037	6.6355	10.1088	7.9143	5.7181	9.0411	10.4874	7.7829	10.401	9.4093	7.8161	7.9337	8.9869	11.6941	7.9177	10.7777	6.9771	6.3887	7.7869	7.9914	6.8591	12.1269	9.7385	8.7481	6.1518	6.211	8.4261	8.2235	7.582	8.4705	9.2769	9.8206	11.0755	7.3744	6.1087	5.8644	9.2439	7.1925	8.8369	6.5975	6.8362	9.5449	7.9223	7.879	8.056	10.0041	8.853	10.8064	7.8937	6.8861	6.3477	9.3933	7.4945
PF3D7_0400400.mrna1_1	PF3D7_0400400.mrna1_1;1494	1494	10.5969	9.7004	6.3544	6.5575	7.7807	8.3548	10.2505	11.5747	7.183	10.6647	7.3429	7.7407	5.6915	7.702	9.4511	6.7886	11.8921	7.6551	6.6318	11.5787	9.4383	5.6943	5.8858	5.8014	9.0539	7.863	6.2839	5.4376	11.3442	9.2783	7.2658	4.5166	6.9995	9.2407	8.1044	6.073	11.1911	10.4095	6.9135	9.9047	9.8209	7.5871	6.7544	8.8594	10.2566	5.9586	10.6168	6.4848	5.8625	6.348	7.2743	6.5878	11.8102	9.3456	8.8541	4.4647	6.1959	8.8032	8.1151	7.2375	5.5043	9.3034	9.7532	10.8234	5.8733	6.3089	6.4978	8.9557	7.0545	8.5385	5.4486	5.6602	9.628	8.8797	7.1416	6.3875	9.4109	8.2395	10.7889	6.8919	7.0414	6.466	9.5885	7.1167
PF3D7_0400400.mrna1_1	PF3D7_0400400.mrna1_1;1495	1495	10.9938	12.8616	4.9373	5.4976	6.3961	9.1051	7.8359	7.9584	6.8268	10.3242	7.313	7.9946	5.3402	6.4084	9.6288	5.6792	8.7693	8.7044	4.814	11.5648	12.7899	9.3773	5.8575	7.2685	8.5833	8.1379	6.6126	7.9425	11.8078	11.7968	9.3415	5.7192	6.9375	9.4176	8.0203	7.9509	11.4884	10.9091	8.1112	12.124	10.2101	7.9636	6.8482	9.1306	10.5975	7.1077	10.7925	7.8397	6.5902	8.0376	8.7899	5.9697	12.7941	9.8799	8.7717	5.9962	5.6554	8.5577	7.6974	6.0875	5.374	9.9361	10.0409	11.1952	4.4175	6.7914	6.1233	10.1773	8.0157	9.7341	7.3775	7.0379	9.3649	8.4484	7.3819	5.4963	9.86	9.2037	11.2229	6.2145	7.2266	6.9088	10.5959	7.9488
PF3D7_0400400.mrna1_1	PF3D7_0400400.mrna1_1;1496	1496	12.1829	11.2563	6.9413	6.3071	7.5894	8.6908	11.0798	11.6787	7.2927	11.6299	7.2323	6.5978	5.7753	6.8959	9.9061	6.5251	11.7958	10.1723	5.5931	12.1614	12.3968	8.5037	5.9383	9.8986	9.4996	8.8155	12.4453	5.7782	12.3749	11.5384	8.5991	6.0429	9.9416	10.4548	8.3425	12.2674	12.5061	10.8054	6.747	11.2496	10.8819	7.4894	7.449	9.2187	11.5402	7.4533	11.1121	6.0041	7.2134	7.4424	8.2773	5.5135	12.8543	9.7407	9.3495	7.4173	7.5105	8.9413	8.2917	6.8795	5.4841	10.0075	11.15	11.0649	6.267	6.7969	5.8885	9.6194	7.6566	10.4984	7.1333	7.8329	9.0635	8.828	7.2201	6.5575	10.3887	9.4174	11.413	6.6221	7.6856	6.714	10.3519	8.0561
PF3D7_0400400.mrna1_1	PF3D7_0400400.mrna1_1;1497	1497	10.8131	12.2028	6.2353	6.0056	7.5019	8.027	10.0586	10.5616	7.5463	10.8178	7.4199	6.8128	6.7596	7.6101	8.9715	6.4264	9.9369	9.6723	5.8738	12.081	9.6181	10.7499	6.7145	8.8716	9.8961	9.0261	12.4778	6.8482	12.8118	11.2569	11.0152	5.7339	7.9174	9.9768	8.9121	12.4413	12.3291	10.8958	7.6454	12.5214	10.8023	8.9669	7.5419	9.5871	10.3744	7.6616	10.5945	7.4574	7.4607	7.9899	8.8604	6.9575	12.9829	9.6518	9.9237	8.1967	6.4634	9.4586	8.4137	6.9268	5.4796	9.8605	10.4638	11.2562	5.8467	6.8997	6.4107	10.3447	8.2448	11.0127	8.0724	7.6689	9.7318	9.3676	7.5359	6.488	11.0918	10.0632	10.9695	6.5771	7.6531	7.3067	10.7233	9.5954
PF3D7_0400400.mrna1_1	PF3D7_0400400.mrna1_1;1498	1498	10.6945	6.6372	6.0303	6.7497	5.4009	8.7464	9.8563	10.824	5.9727	10.577	8.1241	7.6103	6.6112	5.7957	8.8199	5.0704	10.8236	7.0276	5.7238	8.3035	8.7545	11.1705	7.1866	6.978	9.0873	5.5641	12.1518	6.2118	8.9434	8.4928	11.3292	6.3288	7.1323	9.4497	6.2228	11.9768	8.847	10.3082	7.8182	5.7098	9.0005	8.2732	7.4304	9.3376	9.9979	6.9319	10.3142	7.7542	7.906	7.4491	8.728	6.4474	11.0472	8.4363	8.1554	6.2769	6.4	8.0635	5.9547	6.7643	5.8329	7.0189	9.9739	9.0412	7.1737	6.7033	5.8856	9.7008	5.9172	8.4848	6.6292	7.2358	8.6876	7.64	6.714	6.1953	8.605	8.2126	8.6169	7.4263	6.3816	6.2774	10.0045	6.0295
PF3D7_0400400.mrna1_1	PF3D7_0400400.mrna1_1;1499	1499	11.6763	6.1781	5.5616	5.9126	3.9279	8.9696	10.39	11.1677	5.093	11.64	6.5815	6.9868	5.5236	2.5261	9.4794	5.8457	11.1749	9.5813	5.8562	9.1702	10.8417	10.3319	5.1759	7.2333	9.8075	8.6442	11.9528	5.8053	8.9762	10.1486	11.0305	4.4456	7.48	10.3579	8.4193	11.8116	10.5979	10.207	6.8046	4.4416	6.0387	6.1743	7.692	9.7627	11.0924	6.9036	10.0242	7.079	6.9466	7.3521	8.669	6.594	11.4777	8.0496	8.295	8.0435	7.8354	7.761	6.7982	6.8147	6.3072	6.7507	9.797	9.5718	5.4114	6.0913	5.7266	12.84	6.4704	8.6046	6.4316	8.1774	8.1723	7.5036	6.842	6.2182	7.7695	8.0115	9.4251	6.009	5.8334	6.3237	13.1367	5.4212
PF3D7_0400400.mrna1_1	PF3D7_0400400.mrna1_1;1500	1500	9.832	5.9642	6.8825	6.4094	5.3906	7.7526	10.5712	11.6407	5.2909	9.4974	6.7136	7.5626	6.5752	4.7485	7.5277	5.8209	11.8341	9.2882	3.9882	7.9834	10.3519	11.205	6.2589	7.4228	10.5938	8.8876	11.7758	4.8997	7.4618	10.1723	11.4446	5.6302	7.7675	11.1387	9.07	12.3082	6.6932	7.3927	6.5509	6.0306	5.9512	6.6113	8.4351	10.0803	9.0254	6.7396	8.0043	7.0205	6.7517	8.3723	6.4709	7.4625	6.3134	6.5395	7.1602	6.4707	7.7936	7.7754	6.5996	7.4677	6.2472	7.7022	8.3239	5.4558	6.2861	5.6465	6.0356	7.8551	5.8379	9.3449	6.4458	8.9424	8.8955	7.4482	7.2699	6.5636	8.395	7.6775	7.6518	5.9148	6.6683	6.0494	8.1867	5.6901
PF3D7_0400400.mrna1_1	PF3D7_0400400.mrna1_1;1501	1501	7.8183	6.4318	5.7613	8.2588	4.8968	8.0096	8.8579	9.344	5.0076	7.8749	6.2054	7.8223	7.8511	5.89	7.6384	6.7553	8.919	6.6513	6.2996	7.7682	10.6791	10.7793	6.1532	7.7395	11.6222	9.3513	11.9442	6.2199	7.7912	10.3242	11.0515	7.1052	7.7475	12.0915	8.993	11.998	6.1303	8.1348	6.4979	7.65	8.4048	6.2832	8.9152	10.8044	7.3608	6.6473	6.646	6.7335	6.3839	7.9416	6.272	7.7247	6.7865	7.2451	6.7882	6.4851	8.6487	7.7588	6.5812	8.4336	6.5662	7.5957	8.5641	6.0317	9.8629	6.6929	5.757	6.8245	6.2675	6.9267	5.9402	9.0428	8.7778	7.9593	7.4657	6.7655	8.8669	7.1482	7.9233	9.8474	6.8472	7.1248	6.5642	6.4656
PF3D7_0400400.mrna1_1	PF3D7_0400400.mrna1_1;1502	1502	8.9153	6.631	5.5665	7.3166	5.3477	6.8605	6.3038	6.201	6.021	8.7637	9.2787	7.593	6.676	5.879	6.8647	6.3386	5.8089	7.7831	6.0575	7.8549	9.4825	11.3593	6.3205	7.6163	12.6129	6.4028	12.3578	6.7829	7.4273	9.0552	11.3883	5.6608	7.669	13.0184	6.6029	12.2132	5.1506	6.7694	6.5917	5.5144	6.3735	7.4424	9.433	11.3831	8.2327	7.4872	5.6226	5.888	6.4463	7.2062	7.5152	7.1324	7.4477	7.0387	6.4043	6.4697	7.8834	6.516	6.1918	8.0473	5.8629	7.8634	9.0229	6.4406	6.8683	6.188	5.8689	5.3176	5.9841	7.3129	6.4239	8.6658	8.0708	7.1661	8.9792	6.4428	8.6057	8.2526	8.4714	7.7509	5.9982	5.8848	6.3347	6.2707
PF3D7_0400400.mrna1_1	PF3D7_0400400.mrna1_1;1503	1503	8.7298	7.5739	7.5477	7.339	4.8826	6.8429	6.3009	7.6562	6	9.021	8.1039	8.2944	7.5711	6.2519	6.7511	5.9418	6.1381	8.0372	6.3111	7.8178	9.8138	11.7045	6.4268	8.9474	11.2024	8.1248	12.1191	6.1309	7.8983	10.0155	11.9851	6.4403	8.8519	11.7078	8.098	12.7384	6.074	5.4989	7.4307	7.1726	7.0724	6.3877	8.9378	10.6835	8.6076	6.6235	6.2933	7.2638	6.319	8.0373	6.7006	8.185	7.1285	6.8014	6.6823	6.4935	8.6582	7.6361	6.8881	11.391	5.9179	8.3447	8.8323	6.1087	6.316	6.9056	5.2998	6.0334	4.6932	7.2658	6.2804	9.2069	9.1797	7.504	11.3542	6.141	9.1886	7.6136	7.4433	7.3195	7.2062	6.1406	6.8744	6.1375
PF3D7_0400400.mrna1_1	PF3D7_0400400.mrna1_1;1504	1504	9.2809	9.0092	8.2987	10.2431	8.8907	7.4987	5.3491	5.9565	9.2644	8.9256	11.811	11.0523	9.8746	8.3451	6.3978	6.3422	5.3345	7.2797	6.3252	8.5574	9.8354	11.192	6.8953	8.114	8.8076	7.5481	12.0942	7.5144	10.2891	9.9643	10.7099	7.3079	7.9506	9.1553	7.8532	12.5221	7.8974	10.8915	10.9307	8.1912	9.2391	8.6618	8.3477	10.1339	8.6028	8.2077	11.5657	10.658	7.9027	9.6575	13.2445	7.3356	10.7735	9.6614	6.9647	7.9235	8.334	7.6908	7.3164	11.6325	10.6628	10.0012	9.5162	4.7104	5.897	9.755	5.6887	6.6084	10.2737	7.7556	7.8834	8.2017	9.1441	7.1355	12.1301	10.67	9.9955	9.2279	6.1071	5.5993	10.5554	6.2411	7.6524	10.6548
PF3D7_0400400.mrna1_1	PF3D7_0400400.mrna1_1;1505	1505	7.961	8.5394	7.5223	9.6759	7.3719	7.5361	6.9379	6.5388	8.957	8.4148	12.0715	9.7825	9.873	7.778	8.2385	6.3975	5.6229	7.3519	5.5478	9.3227	8.9894	11.0867	6.7804	7.6234	6.9332	6.9594	12.3481	6.5133	9.7467	9.2407	11.4103	6.0736	7.7157	7.4756	6.51	12.2274	7.1249	10.5996	10.4149	7.9252	8.6524	7.3452	7.1087	7.2596	7.8971	9.4554	9.7483	10.5075	7.6823	8.0099	13.0874	7.5847	9.9933	9.4723	6.8747	8.8196	7.9212	7.776	6.1361	11.1294	10.2668	9.9893	9.3132	6.2873	6.5283	9.3136	6.6153	7.4508	10.6724	7.8063	8.3325	7.8564	8.4067	6.6542	11.7594	10.1533	10.0361	8.6343	6.7573	6.8474	9.1934	6.8396	7.7118	10.97
PF3D7_0400400.mrna1_1	PF3D7_0400400.mrna1_1;1506	1506	7.6371	9.8808	7.2653	9.3196	7.9529	6.3605	6.2184	6.2943	9.1424	7.5088	12.512	9.1925	9.4151	8.9902	6.2651	5.9761	5.7996	7.4322	5.605	9.2827	7.6348	6.6397	6.2893	8.5681	7.5514	8.6037	9.8644	6.3665	9.8264	7.8312	8.4153	6.0175	8.1141	8.0625	8.2349	9.9045	6.1175	10.4072	9.5907	9.5656	8.7671	7.4673	6.8714	7.3868	7.4021	7.1276	10.5182	9.5429	7.6618	8.5755	13.2049	7.0016	10.0769	10.2567	6.6914	7.9381	7.0627	7.3105	5.8525	11.1619	10.2802	10.2778	9.478	6.0128	6.2555	10.4156	5.6433	6.9686	10.4198	7.2173	8.1514	8.2547	8.1724	6.2172	11.3407	10.1556	10.3032	8.9638	6.5474	7.2462	10.1997	5.0219	7.4252	10.3149
PF3D7_0400400.mrna1_1	PF3D7_0400400.mrna1_1;1507	1507	7.896	8.4453	6.8717	9.4025	6.9561	5.7973	6.6561	5.917	8.689	7.1456	10.8369	8.0541	8.8795	8.5478	5.5771	6.2608	5.1922	7.6132	5.2315	9.3169	7.2245	6.4661	6.1301	8.2575	6.9439	6.1375	9.4198	6.9718	9.4628	7.4869	7.578	6.5027	7.1067	6.8023	6.4106	9.1855	4.3764	10.071	9.4456	8.7701	7.4683	7.4997	6.7293	6.7369	7.1678	6.9136	10.1917	9.3876	7.8862	8.6225	13.0653	8.3926	9.5661	8.5	5.8004	6.0518	5.5607	7.4738	6.1112	11.2013	10.725	9.098	8.3786	5.8701	6.4138	9.5243	6.2325	6.0323	10.0225	7.5336	7.9598	6.7674	8.9694	6.4152	11.0299	10.561	9.8634	8.9382	6.7282	6.7436	9.1408	5.9619	6.9702	9.9629
PF3D7_0400400.mrna1_1	PF3D7_0400400.mrna1_1;1508	1508	7.0876	5.7658	6.5814	8.1693	5.572	6.2397	4.3484	4.6159	4.9519	7.8243	10.0976	5.9752	6.5399	5.0009	6.1001	4.9782	4.5122	6.3078	5.7895	7.2347	6.6772	5.8637	5.7325	7.006	5.4363	5.4094	8.2386	5.2865	6.9657	6.6642	6.7438	5.6369	6.2887	5.5435	6.3381	7.8101	5.1695	7.4149	6.6459	6.3588	6.1942	4.8822	4.845	5.93	5.739	4.7506	7.5776	7.0344	6.0407	6.961	11.8504	5.6346	7.7711	7.8715	5.0352	4.5705	5.5379	5.9222	5.1169	11.0404	10.1104	7.8713	6.5151	4.7153	5.2758	8.1451	5.1671	6.6653	6.6273	5.9866	7.1521	6.0246	8.5758	5.5919	11.2153	10.099	7.4096	6.4938	6.5401	6.3844	8.6866	4.9383	6.9077	7.2014
PF3D7_0400400.mrna1_1	PF3D7_0400400.mrna1_1;1509	1509	10.8862	8.1302	7.0048	8.897	5.9875	5.4793	5.8125	5.3226	6.323	12.1085	11.292	9.0924	8.9392	5.4121	5.3547	6.1613	5.634	6.689	6.7253	9.2924	8.626	6.9393	5.9912	8.1457	6.9023	6.9146	8.5646	6.1791	9.5872	8.456	9.8435	5.3477	8.2285	6.8824	6.2114	8.7229	6.2449	8.2934	9.2089	8.3658	6.9564	4.8125	6.0557	5.3903	10.3526	8.2149	8.282	8.8697	5.6648	7.143	12.1994	5.774	8.834	7.7897	6.5544	6.6373	4.466	7.0884	6.3185	11.4229	10.5385	9.5147	8.8434	5.9848	5.4621	8.723	5.5014	5.561	8.4305	6.7519	6.9274	6.192	8.0589	5.7724	11.5656	9.3655	9.794	8.1715	6.6206	6.1133	8.6369	5.1367	6.8052	9.5169
PF3D7_0400400.mrna1_1	PF3D7_0400400.mrna1_1;1510	1510	7.3463	7.5208	7.1277	8.2439	5.7339	4.8058	6.1274	5.6465	6.4343	7.9726	10.6262	8.4612	8.7062	5.0648	5.4443	6.4131	6.3246	6.9642	5.6395	8.3648	6.3593	4.8232	5.6576	6.278	5.935	6.6499	7.7241	5.6568	8.749	6.8227	8.9434	5.228	6.033	6.2215	4.3384	7.3811	4.1001	8.1424	8.0097	5.8696	6.8612	5.2098	5.9162	6.5526	6.2563	7.9237	8.6027	7.4725	5.8634	5.2517	8.4293	5.9896	7.6351	7.8552	6.7286	7.1622	5.5607	7.0225	5.2795	10.1534	9.958	9.7182	9.0952	6.1243	5.7647	6.5498	4.4601	5.8089	6.9821	6.5841	8.8285	5.348	6.8964	6.5759	10.376	7.3092	9.6983	8.9047	6.5269	6.2668	6.011	5.4466	6.8066	6.751
PF3D7_0400400.mrna1_1	PF3D7_0400400.mrna1_1;1511	1511	6.8144	6.2817	6.4259	7.8172	5.5904	5.7821	7.3622	5.6378	5	7.7261	5.0721	10.5306	8.2335	5.0777	5.1579	9.8359	6.4632	8.9361	6.2628	7.7065	7.8754	5.756	6.5609	9.3517	6.3745	5.3782	5.1566	5.1875	8.3017	7.8451	10.062	6.2225	10.1786	6.8315	5.1635	4.6519	6.2161	11.0468	7.0544	5.2887	5.6687	3.6462	5.6401	5.6525	6.6472	6.3085	10.2457	7.5607	7.7793	6.047	5.3709	5.9284	9.377	5.23	6.339	6.4637	5.6651	7.5795	5.9864	6.1851	9.4477	8.0917	7.9919	5.2798	5.8773	6.4746	4.275	6.473	5.1595	5.8895	6.6197	4.7301	8.4417	7.0722	6.4971	7.1397	8.7713	8.4212	6.751	6.8636	6.7221	4.1603	6.7733	5.6685
PF3D7_0400400.mrna1_1	PF3D7_0400400.mrna1_1;1512	1512	7.3801	8.5853	6.0034	7.5091	8.4085	6.3736	7.1727	5.8336	7.7574	7.5723	6.0277	8.627	6.724	9.0371	5.7949	8.5547	6.519	7.1261	6.4259	7.2295	8.0085	6.6237	8.6877	5.7874	6.7446	6.5962	4.7049	5.7955	6.9743	7.5761	8.3023	8.3171	6.5399	7.3842	5.9028	5.6935	8.4933	10.5141	6.1085	7.4753	7.5677	4.9896	6.2555	6.0853	6.8393	7.3802	9.7628	6.3475	8.3651	5.5087	4.6565	6.5359	5.4656	6.0468	5.2924	6.8907	5.9449	7.1083	5.6673	4.6444	6.2647	6.157	6.6264	5.2529	5.3519	6.3667	5.0152	6.0535	5.439	6.4315	7.4768	6.6565	8.3071	7.3072	6.3801	7.4924	8.1034	7.0157	7.0314	6.877	6.9814	6.2824	7.5653	6.0076
PF3D7_0400400.mrna1_1	PF3D7_0400400.mrna1_1;1513	1513	7.9826	6.0987	7.173	7.618	6.3696	6.2854	6.6488	5.9625	6.2861	8.269	6.2789	9.8563	5.0081	6.3787	6.017	7.1348	5.8314	7.6253	8.6996	7.2643	8.704	6.3866	7.6898	6.2658	6.0303	7.432	5.8417	7.1315	7.4082	8.2195	7.4489	6.7978	5.3802	6.1855	6.7999	4.8977	6.3724	9.6434	6.1313	5.3947	6.5759	5.6954	4.8288	4.6702	7.172	7.0841	8.6014	6.3597	6.7549	5.8555	5.8222	6.0925	5.4236	6.543	6.7536	5.1727	6.3966	7.1148	5.8248	6.0949	5.9619	7.5743	7.2342	5.5002	5.2917	6.9409	4.9453	5.9793	5.1223	7.1109	6.1471	6.5518	7.772	7.8728	7.3286	7.2113	8.4165	8.7823	6.8864	6.4853	7.4233	4.5204	7.0266	6.2355
PF3D7_0400400.mrna1_1	PF3D7_0400400.mrna1_1;1514	1514	8.1881	8.0347	7.2784	8.0485	8.7492	6.5103	6.0583	5.9162	7.896	8.3447	6.6929	8.7081	7.8383	8.3404	6.3122	7.6271	6.3359	4.6949	7.8044	7.5211	8.6409	6.6033	8.6727	6.3686	5.9458	5.2983	6.3065	6.6964	7.4692	8.4935	7.556	7.8654	5.8115	6.1272	4.0661	5.2149	5.8324	8.57	6.3494	7.3236	7.5461	5.1268	6.5269	6.8295	6.6498	6.4063	7.7903	7.5087	7.8872	6.7053	6.3216	6.8669	5.8817	6.9036	7.6368	5.7616	6.1504	5.4614	6.3853	6.7098	6.4886	8.3333	8.1201	5.8758	6.6134	6.9148	3.7236	6.861	7.0735	8.8025	6.7682	5.7315	7.9958	7.721	9.7156	6.9625	9.0849	8.869	7.338	7.4392	7.5181	4.8723	7.5674	7.1498
PF3D7_0400400.mrna1_1	PF3D7_0400400.mrna1_1;1515	1515	7.9601	6.5963	7.0056	7.2766	5.632	7.0532	6.5667	7.3056	6.4353	8.3778	6.5276	8.3358	6.6882	6.5486	6.5144	7.4651	6.9209	5.7293	7.5343	8.1084	7.8403	6.7253	7.6095	6.2474	5.6775	6.8968	5.9709	5.405	7.8085	8.4347	8.1904	7.7114	6.4707	6.3441	6.8785	5.7076	6.9349	6.2508	7.1135	5.935	5.3565	4.6668	6.8074	6.7421	7.0331	7.5385	8.0914	7.5228	7.3835	10.5257	6.1311	7.5329	6.8192	6.7751	5.9196	5.6407	6.1229	6.3768	7.0828	5.5564	5.9345	7.2512	9.1166	5.4101	6.947	8.352	5.1018	7.6295	6.0875	7.6981	6.6336	6.4545	8.4482	8.4805	6.144	6.7248	9.0288	9.0885	7.3176	7.3466	8.991	5.3009	8.474	7.1006
PF3D7_0400400.mrna1_1	PF3D7_0400400.mrna1_1;1516	1516	7.4321	5.8347	6.6039	6.2327	6.3122	6.6938	5.9891	8.6541	6.5689	7.3374	6.8138	6.7943	5.6545	5.9215	6.4199	6.3072	6.2828	3.846	6.4046	7.0214	6.8648	7.2416	6.6502	5.465	4.9236	5.5543	5.4152	5.9293	7.1865	7.4545	7.6668	5.4033	6.5049	6.5095	6.0005	5.8931	6.5068	6.8151	7.5751	4.9896	5.2559	4.2016	5.2998	6.0985	6.9834	7.3426	6.6056	7.2939	5.0734	7.7298	5.6985	6.0257	5.8817	6.5902	8.6758	5.9076	6.5557	6.1204	5.7869	5.6302	5.4845	7.4421	7.2101	6.0076	6.9558	8.1476	5.7162	6.2139	5.6194	9.2009	6.4454	6.5262	8.0083	7.5437	6.6953	6.5592	8.7015	8.9957	6.9369	6.9927	8.6094	4.7996	7.216	5.9231
PF3D7_0400400.mrna1_1	PF3D7_0400400.mrna1_1;1517	1517	6.7394	5.6041	5.5232	5.4114	5.1711	5.6229	4.4323	5.7027	5.4466	6.8089	6.7588	5.7936	5.8475	3.957	4.9607	5.5987	5.292	3.6859	5.3558	6.9975	5.9955	5.51	5.9201	4.7565	5.3607	5.4373	6.2032	6.7554	6.4507	5.6887	5.739	5.3916	5.5182	5.7211	4.4925	4.0866	4.9136	4.8782	5.3023	5.6261	3.7225	5.406	5.2946	5.2323	4.9208	6.0132	4.9768	5.6676	4.847	5.6528	5.0492	5.4653	4.2048	6.8559	4.8924	5.0099	5.7104	5.6758	5.7647	4.2884	5.9411	6.143	6.7138	5.5354	5.6639	6.6423	4.8797	5.04	7.2437	6.582	6.6449	5.9435	7.2008	5.7109	6.0488	6.6476	6.9873	7.4254	6.4728	5.5705	6.8848	5.4643	5.5518	6.3062
PF3D7_0400400.mrna1_1	PF3D7_0400400.mrna1_1;1518	1518	6.9229	5.9651	6.4963	6.0228	5.9416	6.2496	5.7616	4.5692	5.2269	7.899	5.7923	7.1342	6.1516	4.8197	5.991	5.005	6.0099	7.2428	6.9015	6.9245	7.7767	6.4264	4.9704	5.4764	5.1189	5.4634	6.2329	6.619	7.2977	8.1245	5.7952	4.5747	5.1965	6.0173	4.9982	6.301	5.6197	6.2269	6.5251	5.3719	4.7175	5.4416	5.1607	5.9814	6.0321	5.4857	6.1445	6.3567	5.135	4.926	4.4906	5.3352	6.3714	8.2082	6.3756	5.6459	6.3656	4.5509	7.2842	6.6253	6.2042	6.335	5.8197	5.7727	5.1416	8.6319	5.2529	5.7645	6.8968	7.0848	4.9584	5.9453	7.1571	7.3461	7.5259	6.4971	6.4586	6.935	6.6094	5.2456	8.3112	5.3327	5.714	7.2556
PF3D7_0400400.mrna1_1	PF3D7_0400400.mrna1_1;1519	1519	7.724	6.6266	6.9406	6.8536	4.1707	5.4983	5.8117	5.8721	5.0527	6.7815	5.7581	7.4265	6.4973	5.9882	4.6294	5.9672	5.5729	5.8071	6.4172	6.6023	6.0376	5.5856	7.0246	6.2342	6.1975	5.803	6.5129	6.5342	7.3439	6.2737	6.6956	6.4116	6.1428	5.8782	5.0334	6.6922	5.0063	5.735	7.203	4.4893	6.2014	5.392	7.0702	8.5226	6.6014	5.541	6.5641	6.957	4.5993	5.9602	5.7032	7.3003	5.8199	6.1414	5.7388	5.6047	5.3593	6.6045	6.5647	5.9239	12.5602	7.7986	6.212	6.1759	6.2998	7.8183	5.89	6.9454	8.5546	6.2625	6.6979	5.8704	6.7581	5.7013	6.9123	12.2154	6.5048	7.7125	6.2824	6.1526	8.1137	5.0303	6.8937	7.6044
PF3D7_0400400.mrna1_1	PF3D7_0400400.mrna1_1;1520	1520	9.0518	5.9561	5.5527	7.1759	6.7865	7.0808	5.7211	6.06	6.5407	8.6556	7.174	7.448	6.3432	7.0085	6.4704	6.0226	6.7903	7.5181	7.3255	7.3792	8.902	7.5175	6.4353	6.2843	5.5512	6.3663	6.0481	5.5469	7.8012	8.42	8.4576	7.0067	6.6397	6.7087	6.7164	5.7208	6.5336	7.4454	7.1123	5.9484	5.4416	5.2083	6.5264	8.0455	8.7347	7.2698	6.6363	7.3434	7.4485	8.3176	6.1953	9.077	7.1609	6.6668	7.7814	6.594	6.9825	6.7315	6.2165	7.2678	10.3139	7.2466	6.609	7.5523	6.8637	8.6272	6.2658	7.545	7.8619	8.4765	6.7451	7.9039	8.6404	7.4922	8.6364	9.9515	9.2115	6.3806	8.0902	7.8658	8.8658	7.1979	8.2909	8.4085
PF3D7_0400400.mrna1_1	PF3D7_0400400.mrna1_1;1521	1521	7.6927	5.9472	7.8098	6.5578	6.3203	6.5225	6.6088	7.0754	5.5975	8.1979	6.6506	7.4697	6.6521	5.79	6.7544	7.7264	8.1354	6.7695	7.1818	6.9484	7.6337	7.6196	6.8544	6.5155	6.9533	6.6276	6.9906	4.9035	6.4411	7.8715	8.2498	5.6974	6.7289	7.9631	6.4424	7.0557	8.3772	5.7568	7.1332	5.366	4.5987	4.2876	5.9357	6.3228	6.4801	7.4032	6.6267	6.3854	8.2219	7.5437	5.0299	7.6294	6.7125	5.8946	6.4249	6.8201	6.0736	6.6679	7.1149	6.3875	9.2542	7.1182	5.7506	7.3346	7.3948	10.43	5.5616	7.458	8.3805	7.8177	6.5146	6.0974	8.4334	8.2232	6.0137	9.048	8.6357	7.3921	8.0651	7.4214	10.3066	5.6002	7.8279	8.4673
PF3D7_0400400.mrna1_1	PF3D7_0400400.mrna1_1;1522	1522	8.4064	7.9335	7.3605	6.986	6.4728	7.4079	7.1637	6.1775	6.3494	8.4613	7.4295	6.6568	6.6174	7.1461	6.5709	7.2793	6.017	5.7071	7.1233	8.2051	8.2154	8.1033	6.9908	6.8643	6.504	6.9646	5.9857	6.1092	8.7515	8.4613	8.8779	7.6286	7.1743	7.3809	6.9119	6.1615	7.5544	7.5478	7.7052	7.7525	5.9919	6.1309	6.3234	7.7346	7.3817	8.1533	7.5506	7.7953	8.3462	7.7545	7.087	7.8328	6.9754	6.8292	6.2836	6.671	6.9264	8.2871	6.8449	6.3992000000000004	7.8242	7.5427	7.9862	6.374	8.5473	9.6044	5.3709	7.2932	8.5991	8.7209	8.0818	7.273	9.1013	8.3746	7.716	8.4028	9.4698	7.9379	8.0538	9.7986	8.8133	7.3178	8.5957	8.3436
PF3D7_0400400.mrna1_1	PF3D7_0400400.mrna1_1;1523	1523	9.3794	10.0754	5.7241	6.1016	5.5094	6.9922	9.6051	10.0512	6.0708	9.7457	11.1426	7.826	6.4603	6.3354	6.57	9.4324	10.4193	6.6251	6.8176	7.9034	9.2105	7.9341	7.6838	10.6258	10.9077	7.2951	7.8424	6.1629	8.2468	8.3717	8.6401	7.7074	10.6448	11.257	6.5557	7.5515	7.6579	7.428	7.1562	10.3081	9.7073	7.2348	7.8665	9.1072	9.5491	7.3897	7.3016	6.275	9.6426	7.121	5.8963	8.6486	8.6232	6.5515	7.5423	7.6744	5.7576	7.1229	11.0772	6.5426	7.4	7.5915	8.6074	7.7813	7.8434	8.1598	7.1191	7.8707	7.7258	8.0038	6.4604	6.6761	8.9754	11.4988	7.557	7.726	8.8238	8.4093	8.6106	9.0154	7.6559	7.9659	8.0917	7.8435
PF3D7_0400400.mrna1_1	PF3D7_0400400.mrna1_1;1524	1524	7.084	7.2023	6.0166	7.6569	6.052	8.1629	9.0394	10.0945	6.5429	8.5446	6.6269	7.731	8.4149	6.6981	8.4384	5.8602	10.2672	7.0686	6.1469	8.6172	10.0186	7.6784	8.8265	7.014	5.7729	6.7613	7.3897	6.2311	8.7954	8.6035	8.5557	8.3659	6.9174	6.8924	7.2643	7.4944	7.5978	6.9542	6.5835	7.5709	5.784	10.3419	7.3564	9.1896	7.0859	7.4044	6.8822	7.0341	8.75	9.2663	6.2553	7.3454	8.0597	7.6024	7.4405	6.8859	7.0375	7.6173	7.9098	6.3374	8.1215	7.6199	8.8636	6.6606	7.8921	7.7727	5.3593	7.5629	8.37	7.7267	7.0401	6.3581	9.1314	7.9147	6.987	8.3198	8.5991	8.2508	8.0825	9.0336	7.8922	5.8644	8.1522	7.4746
PF3D7_0400400.mrna1_1	PF3D7_0400400.mrna1_1;1525	1525	8.3833	6.5345	5.9432	8.0308	6.5228	8.5292	9.2804	10.4465	5.3789	8.2371	6.4269	7.5755	8.3766	6.6326	9.5419	6.4728	10.7813	6.6932	6.7338	8.9959	8.6577	7.9372	8.0544	7.1136	6.2277	7.7129	7.7419	6.1033	8.8694	9.0639	8.9032	7.8044	7.0042	6.9137	7.7106	7.4693	7.39	7.9248	7.3549	7.4335	6.5584	9.4072	8.1718	10.339	7.8272	7.2319	7.4486	6.7702	8.4694	9.1298	6.5971	8.2363	8.8178	7.8017	8.0103	7.0823	7.1967	8.0254	6.9475	7.2586	8.0685	7.7791	9.5954	6.9146	8.4732	7.621	5.6485	8.0583	8.6076	8.3921	6.7487	8.1084	9.2551	7.9662	8.4593	7.7474	9.1768	9.1524	7.8892	9.4942	7.6067	6.4313	8.5294	9.099
PF3D7_0400400.mrna1_1	PF3D7_0400400.mrna1_1;1526	1526	8.1913	7.4426	6.706	9.0472	6.4301	10.0308	9.6568	10.6848	6.4034	8.4637	7.2622	9.1951	8.9464	6.9919	11.3502	7.3626	10.7151	7.3144	6.668	10.1756	9.3379	8.3492	8.0685	7.5528	6.6015	7.9761	8.796	5.922	10.0882	9.5284	9.7124	7.7047	7.8608	7.219	7.8581	8.6694	8.4164	7.7788	7.9286	7.5439	5.5049	11.2397	9.1317	11.1007	7.8321	8.4038	7.5659	8.7523	7.7381	9.5948	8.1076	8.9874	9.0855	9.2504	7.7212	7.0437	7.2866	9.808	7.8136	8.5216	9.5504	8.4486	9.4781	6.8886	8.8341	8.4656	7.9692	8.9635	9.4376	8.4109	6.7477	7.4271	9.9524	8.1366	8.3095	9.4611	9.1835	9.6113	7.7273	9.5549	7.8282	8.0089	9.5812	9.8143
PF3D7_0400400.mrna1_1	PF3D7_0400400.mrna1_1;1527	1527	8.5687	7.8474	6.3158	11.3374	7.0494	10.9043	9.6242	10.7881	7.2632	8.6194	7.7158	9.626	11.1018	6.4476	11.536	7.4752	10.8843	7.6043	7.2523	12.6452	10.0127	8.3203	8.3251	8.0802	8.3608	8.3262	9.4104	6.6094	12.2969	10.0452	9.0843	8.0093	8.8877	9.0101	8.4098	8.6515	9.2279	8.988	7.8341	7.2428	6.1898	11.5471	10.1079	11.7165	8.3659	12.6052	8.2761	8.2102	9.9478	9.676	8.2758	10.0485	9.7833	7.5385	9.0058	12.5281	7.6638	8.398	8.4048	8.0051	9.5358	11.5119	10.2773	7.2485	9.0703	8.3606	8.49	8.1715	9.9618	8.9774	11.0487	8.5864	9.8119	8.872	8.9508	9.736	9.7409	10.1458	8.7016	9.6796	7.6822	9.7324	9.2706	10.3608
PF3D7_0400400.mrna1_1	PF3D7_0400400.mrna1_1;1528	1528	7.2175	5.824	6.2163	6.6665	5.8407	9.0401	9.9149	11.2112	4.8288	7.5432	6.9889	7.8123	7.117	6.1583	9.7724	6.0498	11.2959	5.3736	6.2348	10.5893	6.9934	6.0347	7.8074	7.0165	6.8823	6.5046	7.7986	6.682	11.2403	7.2274	8.1581	7.5043	7.253	6.3952	6.7346	6.8093	6.7889	7.5838	7.6221	6.7301	5.4236	11.2212	8.6556	11.2765	6.6014	7.551	6.4663	6.9573	7.3597	6.8215	7.4352	8.0964	7.7405	7.3817	6.4274	6.1169	6.535	7.4517	5.6651	9.2459	7.3582	10.1395	9.1601	5.7645	6.6417	7.4771	6.1481	7.0319	8.7044	6.8901	7.6404	6.4707	8.595	6.0583	9.2885	7.4446	9.9495	8.8737	7.753	7.9804	7.2407	6.5937	7.0195	8.3536
PF3D7_0400400.mrna1_1	PF3D7_0400400.mrna1_1;1529	1529	7.244	6.517	5.813	6.4301	6.3854	10.623	10.0194	10.5332	5.6744	6.7906	6.1426	6.702	6.3111	6.0413	9.5084	5.5122	10.8454	5.4848	6.1959	10.4054	6.2367	9.5743	7.851	7.0845	5.8904	6.6337	6.457	5.7054	10.2087	5.746	8.9997	7.4783	7.3497	6.8028	7.0319	7.5835	5.5097	6.8208	6.1422	5.6465	5.5211	11.2305	7.8688	10.5316	6.7606	5.4529	6.4563	6.8058	7.2844	5.6784	7.1813	7.6413	7.1665	7.4488	5.8128	5.5481	4.8309	8.9705	5.5948	7.0887	8.0941	7.1423	7.1468	6.0148	7.378	7.3642	5.8004	7.0276	9.356	6.1709	8.9781	6.1208	10.352	5.0548	7.8882	8.1675	7.5348	9.3067	7.1986	6.9343	6.2451	7.1122	7.0592	8.1497
PF3D7_0400400.mrna1_1	PF3D7_0400400.mrna1_1;1530	1530	6.5668	5.8017	5.2724	5.6505	6.0387	5.8696	7.8922	9.0097	4.9977	6.414	5.6758	4.8634	5.6279	4.9658	6.9447	4.5735	10.1192	4.6253	5.1811	9.0546	5.6548	5.5413	6.3849	6.4126	5.2396	6.2317	5.6648	5.2133	8.6633	6.1497	6.3686	6.5705	5.8955	5.7903	5.6918	5.1293	3.9495	5.4012	5.6831	6.0516	5.3551	9.702	6.2527	7.4766	6.111	5.5239	5.877	7.8346	5.7054	5.1218	6.2882	6.4616	6.4686	7.0543	5.3063	4.9575	5.7918	7.1387	5.8537	4.9001	5.8169	6.5146	6.1579	5.7658	6.1285	5.5144	5.2126	6.2083	8.2781	5.2843	9.6172	5.8917	7.5757	5.8763	5.3716	5.1056	6.9984	6.744	7.1548	6.4202	4.6502	5.6097	6.1112	7.9784
PF3D7_0400400.mrna1_1	PF3D7_0400400.mrna1_1;1531	1531	8.1892	8.3005	6.1715	8.9615	5.761	10.4285	10.3275	11.2916	5.9317	7.6016	6.5507	8.8467	8.6344	5.5945	9.9121	7.6067	11.3403	6.1522	5.9052	12.2311	8.1131	7.7485	6.8892	7.8676	7.5196	6.0533	7.6263	7.1182	12.0397	8.8965	8.0394	7.4627	7.5295	7.2294	6.8277	7.2176	6.1959	6.9067	8.3099	8.9668	5.9383	11.235900000000001	7.4463	6.6629	7.4486	7.5885	7.2537	8.5413	8.3732	8.0944	7.6992	9.0754	9.4952	7.4058	6.1979	8.4048	6.2713	8.0962	6.811	6.4652	8.7405	7.4813	7.547	7.5443	8.6815	7.4662	7.2667	7.7099	9.6507	6.6533	10.4858	7.8587	8.7183	5.8265	7.1598	8.0135	8.672	7.3841	8.1046	9.0433	6.9013	8.2492	8.0104	9.0283
PF3D7_0400400.mrna1_1	PF3D7_0400400.mrna1_1;1532	1532	7.9716	7.49	6.2005	8.2823	6.3145	10.4057	10.8052	11.5876	6.3745	7.7369	6.6655	10.0004	8.6243	6.4102	11.449	7.5864	11.1052	6.275	6.782	12.5134	7.7497	7.1286	6.8364	8.2042	7.9962	7.0807	7.3321	10.0756	12.2623	8.9601	8.3318	7.151	7.9261	8.6069	7.4253	7.9132	5.7779	6.4135	7.3951	7.8891	6.2165	11.4721	8.7634	6.0029	8.3663	8.179	8.0611	8.0409	10.1036	10.0814	8.3411	9.8679	10.3603	8.1105	7.6201	8.2559	7.1709	8.9797	7.7131	7.0771	8.3537	8.5501	8.9316	10.4265	10.578	7.5812	8.1021	8.2009	10.2217	6.2265	10.3035	6.8479	10.361	7.2503	8.4058	8.0972	9.0773	8.2166	9.873	10.7882	7.4395	8.9475	8.5503	9.4191
PF3D7_0400400.mrna1_1	PF3D7_0400400.mrna1_1;1533	1533	9.0187	8.908	7.5053	8.2976	6.3315	8.7318	10.579	11.7232	6.6125	8.5582	7.2629	9.9956	7.8819	5.2769	9.075	9.2677	11.648	6.7993	7.7276	12.5508	12.5512	7.2137	5.1194	7.4493	8.7495	7.4699	7.5407	8.9557	12.4004	13.1821	9.2414	5.2994	8.0835	8.7919	7.6583	7.2227	7.2754	8.4833	8.7174	8.1303	8.7605	6.9412	8.2363	6.2252	8.2354	11.8997	8.1292	8.5419	6.379	8.7955	7.3325	7.9687	7.2531	8.0378	7.836	12.2059	10.2499	9.398	7.0358	8.3869	8.5672	9.2841	10.1851	8.5795	11.2617	7.3295	9.4822	8.755	7.8812	8.372	10.6526	11.3458	9.8721	7.8441	8.7867	8.8053	9.6804	8.9553	8.7228	11.5399	7.787	10.0782	10.0422	8.2485
PF3D7_0400400.mrna1_1	PF3D7_0400400.mrna1_1;1534	1534	8.9518	9.636	6.6465	7.7017	5.4469	9.9209	10.6213	11.7888	6.4627	9.3812	8.2277	9.2128	6.7675	6.4424	10.2614	9.8678	11.7501	6.2521	7.5768	12.6105	12.9236	7.8188	7.1029	7.7752	8.34	7.1834	7.4042	7.2094	12.1729	13.1172	8.9337	6.3827	8.3138	9.8789	7.363	7.2122	7.3333	8.846	8.5366	9.0482	9.1276	5.5503	7.9598	6.7988	8.4383	11.5985	8.1579	8.6078	6.1888	8.7916	6.9583	8.6131	7.0247	8.1415	9.0432	12.4328	8.221	9.1257	7.3367000000000004	8.443	10.5139	8.7482	10.3629	9.261	11.452	8.6131	8.7801	9.6704	8.1778	8.6355	10.3765	8.1772	9.8338	8.4078	8.1249	10.6055	9.2214	8.4829	9.1083	11.3058	8.601	9.1403	10.154	6.702
PF3D7_0400400.mrna1_1	PF3D7_0400400.mrna1_1;1535	1535	9.1977	10.4326	6.6187	7.9815	6.5467	11.6067	11.3852	12.1756	6.7869	9.4546	8.476	10.4519	7.2482	6.2657	11.1274	10.605	12.4663	6.8662	8.4544	12.5325	13.1006	7.5269	7.6959	8.153	8.5255	8.2014	7.3396	7.9359	12.3055	13.0223	9.4881	7.0648	8.1058	9.489	7.7772	7.7224	7.364	8.0518	8.3816	10.0926	8.7536	6.334	9.5191	6.4378	8.6341	11.3082	7.9804	8.2834	6.5361	8.9094	8.3725	10.0351	7.5015	7.9618	8.594	12.1124	6.3293	10.3577	7.0876	8.7419	11.8816	9.3415	10.4919	9.9007	11.5837	8.2064	8.7521	11.048400000000001	8.7059	9.1403	10.2334	7.8621	10.5299	7.834	8.5731	11.4549	10.3322	8.8322	9.2216	11.5568	8.8736	9.1785	11.2229	7.2475
PF3D7_0400400.mrna1_1	PF3D7_0400400.mrna1_1;1536	1536	11.131	10.6064	5.4131	9.5795	6.974	12.7992	11.1315	12.2087	6.5026	11.2644	7.4942	10.0918	10.1039	6.6362	12.645	9.3861	12.406	6.6248	7.8853	12.1834	12.7773	7.8202	7.7126	8.9029	8.6073	8.6067	6.8748	7.5053	11.7615	12.2688	9.4902	7.4255	8.6374	9.6778	7.9966	7.5308	8.0754	7.8014	8.2333	9.8021	7.2895	6.7489	10.2811	6.5989	10.7544	11.0222	8.2601	8.1331	6.7428	8.4931	7.127	10.8185	7.9222	8.0293	9.5779	12.1561	7.2437	9.3607	6.5842	8.7156	9.3619	8.7976	10.5211	9.0801	11.2241	8.3112	8.1172	9.6336	8.1369	9.009	9.8081	7.3512	9.9223	7.8386	8.4324	9.1273	9.6804	8.8361	9.288	11.4781	8.4947	8.999	10.2634	7.8142
PF3D7_0400400.mrna1_1	PF3D7_0400400.mrna1_1;1537	1537	9.3176	9.637	10.0681	7.9195	8.5372	11.1545	10.6827	11.8418	8.6107	9.6242	8.0634	9.8624	7.1645	9.0332	11.3045	9.9937	12.171	8.2402	8.5392	12.3159	11.515	9.2344	6.4211	7.6041	8.0628	7.8364	7.5605	8.6494	12.0598	11.6369	9.948	6.2512	8.1494	9.1112	7.7255	7.6093	7.7889	9.0714	9.5818	9.1976	7.7256	6.7564	11.6326	7.1648	9.1265	12.3515	9.0148	9.3241	6.8925	9.4647	7.3384	11.9283	8.3056	7.9396	9.5398	13.1324	8.0039	9.709	6.7882	8.3454	8.138	8.9158	10.4317	8.4286	11.8903	9.3687	9.0614	7.4621	9.8929	9.4408	11.3501	8.4647	10.03	7.3893	8.0258	8.1145	10.5569	8.826	8.8998	11.909	9.0203	9.5271	8.1806	9.6424
PF3D7_0400400.mrna1_1	PF3D7_0400400.mrna1_1;1538	1538	10.7975	8.2946	9.6121	6.0072	6.1677	6.5322	8.6587	7.5931	5.8607	10.2871	7.3637	8.7825	6.8061	6.0913	6.3291	8.157	8.3632	4.8212	6.6586	11.9053	8.6283	8.9715	5.8243	6.1398	7.2158	6.3176	7.3176	7.8274	11.9019	7.8169	8.224	5.6355	6.742	7.356	5.6085	7.828	4.7913	7.2965	9.2127	8.581	4.9686	6.2519	10.0187	6.4459	10.0144	8.8497	7.301	8.6867	6.6204	6.8917	7.0064	10.1551	6.2259	6.8695	6.685	8.8364	5.2098	9.1242	5.5503	6.7879	9.5569	7.4553	8.8482	6.7371	9.762	7.7754	6.6091	6.5851	9.1519	7.1062	9.3904	6.674	10.134	6.4224	7.177	9.5526	8.0842	7.8837	7.3265	10.4824	6.9346	6.9331	6.472	9.0041
PF3D7_0400400.mrna1_1	PF3D7_0400400.mrna1_1;1539	1539	9.2032	7.7851	6.99	5.8958	4.5472	6.2985	6.0921	6.5702	4.7219	9.2078	6.5494	6.1087	6.1645	5.3012	5.4446	6.7719	6.7348	5.1779	5.9212	8.427	6.6592	6.6754	5.6814	6.1322	6.3598	6.1297	5.0575	8.6059	9.1876	6.8774	7.568	5.8427	6.5048	6.8318	6.011	6.1932	5.1663	6.4157	8.248	7.9589	4.3491	8.5062	9.5655	4.7692	8.5554	5.9692	6.3509	8.7211	5.2114	6.4449	6.1449	10.5615	7.2787	7.1485	7.0225	6.4717	5.4812	9.9835	6.1052	6.2933	9.1151	7.2418	7.6243	6.8403	10.592	7.3471	6.0824	6.0665	7.4882	6.453	8.4682	5.8432	10.7197	5.2608	7.1539	8.8541	7.6652	6.7212	7.0483	10.4692	6.8221	7.2029	5.9196	7.7293
PF3D7_0400400.mrna1_1	PF3D7_0400400.mrna1_1;1540	1540	8.1236	6.2658	7.3398	5.4938	5.5671	5.6247	7.6034	7.3529	5.9385	7.3442	5.522	6.9413	5.1603	5.2979	5.7653	6.747	6.4411	6.1867	6.3402	8.6409	6.8398	8.1567	5.4532	6.993	6.7027	5.845	5.3565	9.3505	8.3694	7.5283	7.2165	5.5567	6.3427	7.6075	6.8166	6.2186	6.0345	5.435	7.5297	5.3642	5.5978	5.7098	11.05	5.7417	9.1818	7.0255	6.4002	8.3185	4.7409	8.2532	7.0071	11.6079	6.7004	6.737	8.2283	6.5661	5.0032	7.9914	6.3547	6.6649	8.6253	7.5416	8.6509	8.5831	11.6528	8.7792	7.4929	5.7323	8.7789	5.1739	6.9891	5.8349	9.17	7.1699	7.1904	7.104	7.6672	7.3135	8.9895	11.4358	8.2354	8.3501	6.3487	9.606
PF3D7_0400400.mrna1_1	PF3D7_0400400.mrna1_1;1541	1541	9.264	9.2758	8.6431	7.1817	6.7033	6.9757	7.2909	5.8232	6.948	9.5295	7.1804	7.6861	6.565	7.8679	6.8517	8.1957	6.7888	6.1328	11.3685	9.7685	11.3912	8.8209	7.1852	6.8881	7.4607	5.8462	4.9741	10.6738	9.6822	11.2876	9.2529	6.5381	6.5832	8.0652	5.1607	6.3307	7.3899	8.0963	9.1273	9.3873	6.8142	5.2145	10.8829	6.7216	9.0069	7.1952	7.7633	8.6276	7.1862	7.7169	6.6082	11.5756	6.7782	7.1056	7.2278	6.6097	7.291	8.6527	5.193	8.2158	8.155	7.0496	8.3822	12.9888	11.1996	11.5565	8.0692	9.4589	7.1784	6.6413	8.3612	7.7258	9.2385	6.7497	6.8489	7.3463	8.6913	8.1715	12.3221	11.6314	9.8367	8.6281	9.7357	8.2617
PF3D7_0400400.mrna1_1	PF3D7_0400400.mrna1_1;1542	1542	10.0041	6.1747	9.6421	5.4029	6.2466	6.4534	6.2279	3.9212	5.6206	9.0379	6.709	6.1491	5.6826	5.8605	5.2649	6.15	6.2456	6.1301	6.8111	7.8914	8.4862	7.366	5.383	7.3515	6.2904	6.0826	6.0821	8.706	8.2004	6.6289	6.9191	5.0152	6.351	6.8053	6.5317	5.6424	5.8387	6.1338	8.756	6.9485	9.6868	4.963	10.3714	6.3577	9.8555	5.3298	6.6824	8.5028	6.5003	5.5777	6.6423	10.7773	6.4021	6.5056	5.9523	5.2843	5.9914	6.26	5.6764	5.6789	8.9374	7.3449	7.9177	7.2634	10.5052	6.5371	6.4681	7.3463	8.437	7.1222	6.9386	6.1087	5.5865	5.392	6.0652	8.9053	8.119	6.799	8.0944	10.8888	7.2091	6.1283	7.4275	8.3456
PF3D7_0400400.mrna1_1	PF3D7_0400400.mrna1_1;1543	1543	7.801	5.7479	6.9125	5.1795	5.359	5.7503	6.1926	4.8176	4.5527	7.6707	5.8875	5.4057	4.8339	6.0742	5.3561	5.8432	5.8331	4.359	5.3466	6.5281	7.1246	7.0624	4.9035	5.5021	5.3544	5.1831	5.1177	5.841	7.1348	12.9633	6.4915	5.3395	5.3768	6.3868	5.4433	5.009	5.278	5.4986	8.1295	5.436	5.0505	5.0781	10.0932	5.9695	7.5708	5.839	6.3199	8.0397	4.797	7.4561	8.1524	11.0272	10.4807	7.4619	6.0755	5.1001	6.2874	6.5038	5.673	6.4341	9.9937	5.9086	5.9052	5.5738	10.3793	7.8983	6.4666	5.5094	8.3654	4.0241	5.6814	5.8382	6.27	6.0721	6.4058	9.6503	7.6791	6.7013	6.6251	9.5949	8.3547	5.9656	5.9777	8.7487
PF3D7_0400400.mrna1_1	PF3D7_0400400.mrna1_1;1544	1544	7.9024	6.4315	7.7767	5.853	5.0272	6.1711	6.2288	6.0514	5.6831	8.4935	6.3284	6.2133	5.6576	5.7623	5.8817	7.0408	5.4912	6.6201	5.3579	7.8517	8.621	9.1101	5.8435	6.1045	6.3422	4.9179	6.4759	4.8135	7.9967	8.1283	8.6797	5.0993	5.9873	6.8512	4.3639	5.1981	5.4725	7.1742	7.579	4.254	5.7884	5.2149	5.7388	6.228	8.0507	7.9609	6.1467	6.8134	5.7808	5.7955	7.4934	6.0072	7.6071	6.3049	5.7947	7.175	6.7371	7.339	6.2426	4.7613	8.2524	6.9465	7.3389	4.7027	11.2169	6.9413	5.2563	5.93	6.4845	7.0341	6.5247	6.5437	6.405	6.0387	6.6775	7.5025	8.654	6.487	6.9247	11.98	6.9101	5.1735	6.0635	7.7731
PF3D7_0400400.mrna1_1	PF3D7_0400400.mrna1_1;1545	1545	8.3465	6.228	9.9092	6.1483	5.7087	6.6734	6.5584	6.1393	6.0708	8.9393	5.7423	6.0635	5.7866	6.0418	6.7329	8.3814	6.6709	6.7221	6.6979	6.8501	8.7637	7.8167	6.0877	6.4444	6.9825	5.7692	5.7853	5.8472	8.5896	7.7038	8.4664	5.2642	5.8746	7.1433	4.5484	6.2547	6.4173	7.5848	6.9956	6.2843	6.6675	5.8595	6.524	5.6387	7.5302	8.2237	7.3824	8.4811	5.4832	6.9849	7.1413	6.87	8.5252	8.3981	6.2952	6.2758	6.1853	5.8763	5.8934	6.7835	8.5192	7.348	6.347	6.1518	11.0321	5.8934	5.2979	6.2608	8.0877	7.5163	5.9864	5.5741	6.9046	6.9837	7.0029	8.31	9.1228	6.0957	6.8162	11.5064	7.5992	6.2564	7.2864	8.584
PF3D7_0400400.mrna1_1	PF3D7_0400400.mrna1_1;1546	1546	7.0808	5.8397	5.8555	6.5659	4.1069	5.8699	6.1334	6.5059	5.1089	8.6004	5.9991	6.7545	5.9914	4.8885	6.3138	7.8755	6.2168	5.8273	4.5546	7.0911	7.9127	7.5425	6.2941	5.2319	5.5276	3.8787	5.436	5.3484	7.446	7.6987	8.5662	5.8066	4.5783	6.1146	4.8314	4.7824	5.5564	6.101	5.7347	4.853	6.1791	4.5558	5.0444	3.8032	6.6833	7.8838	6.2217	5.1085	5.8743	5.1436	7.6253	5.4426	7.9463	6.3423	5.6456	5.9484	3.8787	5.8992000000000004	5.8324	6.0072	6.4036	7.0923	6.7627	5.8079	8.6648	5.1807	5.6594	5.7803	5.0475	6.649	6.0128	6.1717	7.1683	7.1881	5.9467	6.937	8.6933	6.4566	6.2462	9.7242	6.5883	5.522	5.6064	6.3255
PF3D7_0400400.mrna1_1	PF3D7_0400400.mrna1_1;1547	1547	7.3565	7.443	5.6168	6.1707	5.5014	8.3311	6.5125	6.1961	5.8296	7.8629	6.7929	7.087	6.3356	6.5674	7.4403	11.2621	6.1615	5.5173	5.8878	6.9971	7.7712	7.7098	6.1651	6.5983	6.2093	6.0286	5.1473	5.5481	8.1679	8.0285	8.8755	5.7905	5.7962	6.8075	5.0343	5.3712	6.0027	7.0248	5.9591	6.9033	8.89	5.6291	6.1865	7.126	6.9676	8.5777	7.0617	6.6381	6.8019	6.4822	7.4425	6.2203	8.2959	6.5018	7.498	6.7131	8.2571	7.558	5.9823	6.2236	6.3018	8.3019	9.0176	5.8199	6.9562	5.805	5.4883	5.8248	7.4248	7.7876	6.4454	8.0927	8.7526	8.1749	7.3026	7.5679	9.4725	6.9426	7.368	7.4071	7.646	6.2252	6.3082	8.7765
PF3D7_0400400.mrna1_1	PF3D7_0400400.mrna1_1;1548	1548	7.2471	5.72	5.3726	6.4366	6.1536	5.133	6.195	6.9279	5.84	7.6318	6.4338	6.9183	6.1701	5.8691	5.1554	6.6604	6.2426	5.4715	5.0815	7.4533	7.3296	4.7944	5.9281	5.4249	6.8395	5.7853	6.3163	4.9579	6.9345	7.7756	7.8855	4.1309	5.585	6.7634	5.0972	6.1763	4.7808	5.9537	5.911	5.8487	5.8349	5.1297	5.2149	4.813	6.4085	8.4645	6.5353	5.1587	5.6857	5.8372	7.9067	5.7806	9.5834	7.0468	6.9492	6.4992	5.6857	6.5357	7.1926	5.4983	6.025	8.5455	5.4647	6.6581	6.0058	6.1338	5.3302	5.7463	5.4499	7.3423	5.7104	6.0527	8.373	8.5028	7.3258	6.9603	9.7335	5.5217	7.3635	7.6221	7.2472	5.8076	6.3526	6.8283
PF3D7_0400400.mrna1_1	PF3D7_0400400.mrna1_1;1549	1549	6.6379	5.9803	6.0607	6.522	4.7361	8.0096	5.9129	6.4021	5.6653	7.8541	6.55	7.8235	5.2223	6.0266	8.3096	7.8056	6.9063	5.9891	5.6755	7.4901	8.9036	3.2854	7.564	4.406	5.6551	5.3684	10.527	4.9198	8.1667	8.6184	7.8377	7.7274	5.9013	5.5689	5.8271	10.5704	5.3712	5.5963	6.0925	5.9752	4.9131	5.0418	4.7252	5.6244	6.0241	8.1703	6.2118	5.9491	3.9928	5.7328	9.0347	5.0435	10.9083	7.0489	7.5814	6.3653	4.888	7.8657	7.7639	5.8012	10.2293	8.3816	11.1442	5.7905	6.4082	5.5616	5.8963	6.0613	6.3766	7.9478	4.8032	5.8497	9.3908	8.4489	6.4691	9.9089	10.13	9.9803	6.5421	7.6915	7.4939	5.8066	5.5659	5.4663
PF3D7_0400400.mrna1_1	PF3D7_0400400.mrna1_1;1550	1550	7.3202	6.2238	5.8056	6.1348	6.0144	5.6421	6.6413	7.1319	7.0018	8.1508	6.0944	10.5452	6.1526	6.8183	5.5084	8.9873	6.9317	6.3969	5.4406	9.5325	6.1438	5.7145	8.7559	5.4696	6.6796	6.1162	8.3233	6.1574	9.8557	7.6157	7.8618	8.4078	5.0005	6.2817	6.2342	8.3902	5.7118	5.3298	6.7147	6.023	5.5484	4.0583	5.8948	5.8807	6.8733	7.882	6.7807	6.8991	6.1404	6.6604	10.8987	6.002	12.9954	6.8885	7.744	6.6044	5.5416	7.9897	8.0995	5.6473	6.9656	9.3185	5.7222	5.6653	6.7503	5.8006	5.4131	6.0435	9.2823	7.7631	6.9381	6.2963	9.5286	9.4306	7.3372	7.2805	10.6093	6.0135	7.0183	8.0819	7.1544	5.9366	6.8236	9.392
PF3D7_0400400.mrna1_1	PF3D7_0400400.mrna1_1;1551	1551	8.9803	5.5357	6.2083	6.0921	5.4326	5.8532	7.1838	6.6639	6.3611	9.5511	7.5957	7.9456	4.9098	5.9359	5.2566	7.8701	7.1092	5.2813	6.5018	6.7797	6.3005	5.714	8.0682	5.7863	6.4917	5.0422	9.6314	6.2279	7.6647	7.2185	7.3524	7.5226	6.0173	6.7848	4.7939	10.5312	5.4764	6.4199	5.8445	6.1683	6.4767	5.0303	5.4796	6.3234	8.5263	7.138	6.3429	6.1985	5.0321	7.0958	8.7594	6.4434	11.7834	6.5478	7.8432	6.4227	5.4522	7.6337	8.3278	4.6938	7.0739	9.7096	5.3056	5.822	5.9507	6.7478	6.1175	5.791	10.0397	6.6379	6.1087	5.853	9.054	9.3677	7.458	7.2373	9.7112	6.111	6.9766	8.0968	6.9872	5.7184	6.6266	11.3219
PF3D7_0400400.mrna1_1	PF3D7_0400400.mrna1_1;1552	1552	6.7039	5.2036	5.1639	5.9059	5.8804	5.862	5.3639	5.4192	5.4303	6.9259	5.7458	6.3331	5.669	5.5705	5.2865	4.7975	5.7861	3.2585	5.7983	6.6305	5.8639	6.211	6.7617	6.2871	5.7466	5.3262	4.6317	6.7913	6.4227	6.6982	6.0989	5.2369	6.1859	6.2157	5.8941	4.2765	5.067	5.7129	6.4074	3.9764	4.4289	5.0768	5.1679	6.247	4.9873	5.537	5.7404	5.6182	5.6109	7.8069	6.9661	6.2673	4.7263	7.1297	6.2221	5.9074	5.7328	6.511	8.3534	5.223	5.8497	9.2599	5.691	5.4009	5.541	6.0819	5.8941	5.106	9.5142	5.4446	7.0306	5.5286	7.7324	8.8853	6.8712	6.809	8.5438	6.1733	6.6231	6.3418	5.2219	6.3933	6.1869	9.101
PF3D7_0400400.mrna1_1	PF3D7_0400400.mrna1_1;1553	1553	7.7698	5.6404	6.2432	9.0772	5.8965	5.6519	5.3937	7.4152	7.4643	8.4116	5.6331	9.7001	8.6099	5.9563	5.09	6.601	6.8534	5.4326	5.8726	7.0593	7.6646	6.0883	6.6125	5.6966	5.3771	5.8892	5.9729	6.8248	7.025	7.0649	7.6044	5.9265	6.3273	6.6256	5.2884	5.7123	5.0081	6.5892	6.2487	6.497	4.5886	5.4353	6.0297	6.0341	7.1519	7.7254	6.6817	5.0188	6.3395	7.5117	7.2384	8.3231	6.9573	5.5984	8.4763	6.3023	5.0959	8.0369	7.2922	5.6121	6.2959	8.6984	5.5091	6.5863	7.5663	6.3526	6.6104	7.0568	10.9968	8.4849	6.3957	6.1338	8.6787	9.2321	7.7859	7.5402	9.369	6.552	7.5279	8.3238	7.7354	6.831	6.7158	10.9903
PF3D7_0400400.mrna1_1	PF3D7_0400400.mrna1_1;1554	1554	8.385	7.8395	6.2355	7.4494	7.3039	6.5035	5.8068	6.6038	8.5355	8.4324	7.5661	10.3174	6.8739	8.237	6.5821	8.2725	6.8969	6.2415	6.6676	7.9885	8.0643	8.1449	6.4005	6.8235	5.7975	6.7482	5.8587	7.8083	7.4592	8.3925	8.6733	4.9246	7.1993	6.8406	6.1595	5.8143	5.7684	7.2916	7.3754	7.4608	5.791	5.0201	6.1916	6.5133	7.9246	8.3591	7.5993	6.6106	6.467	7.9473	7.3594	8.8335	6.7196	7.2875	8.9809	6.47	7.3597	7.3075	8.0302	6.074	6.2151	10.006	6.2188	5.898	8.1096	6.2506	5.8166	6.2583	11.4029	9.3452	6.7175	7.6813	9.1905	9.9434	7.4331	7.3873	10.6326	6.6122	7.5534	8.6588	7.2237	7.071	7.5898	11.2845
PF3D7_0400400.mrna1_1	PF3D7_0400400.mrna1_1;1555	1555	7.9284	7.402	6.7886	6.3654	7.1403	6.9396	6.9821	6.6997	7.7062	8.6666	7.2855	10.4511	6.676	6.8211	6.1647	8.3099	6.2184	5.3927	7.2169	7.6553	8.3271	6.4197	6.6375	6.3027	7.4705	6.1959	6.8319	7.9993	7.4054	8.0235	8.4955	6.3388	6.8374	6.8701	6.5896	7.2547	5.6616	7.1497	6.6346	7.1015	5.6038	5.266	6.3899	6.4005	7.3692	8.1045	7.6648	6.8625	6.6353	7.4498	7.138	7.7458	6.6449	7.1755	8.7599	5.5708	7.3488	7.6358	7.5564	5.5308	7.0755	12.2449	6.2632	5.3558	7.6084	6.8952	6.9474	5.3768	10.9166	9.0445	6.3884	8.0817	8.9975	9.5398	8.1461	7.5428	12.1841	6.0583	7.5359	8.5566	7.8503	7.0323	7.1823	11.0207
PF3D7_0400400.mrna1_1	PF3D7_0400400.mrna1_1;1556	1556	8.4231	6.4767	6.0224	6.8192	7.292	6.868	6.5418	6.6619	8.1277	8.7643	7.9141	10.7118	6.4133	7.4133	6.7169	8.0496	7.0135	6.466	7.2969	7.8765	8.3393	6.8292	6.7944	6.8801	6.4655	7.1125	6.3484	8.1875	8.3267	8.0282	8.7257	7.5673	7.0045	7.0464	6.7289	5.9141	6.5919	7.5524	7.0946	8.1711	7.0026	4.5934	6.6231	6.2645	7.3397	8.1483	8.1612	7.7517	6.5534	7.426	7.347	8.8857	7.6062	7.4877	9.0206	5.1018	7.6927	7.2481	8.9382	5.7735	6.7769	12.2343	6.7	6.2517	7.4395	6.3752	7.0203	5.6559	11.2777	9.1735	6.1701	8.3332	8.93	10.2632	8.7676	7.692	12.5048	6.6574	7.6277	8.9369	7.7673	7.918	7.63	11.4397
PF3D7_0400400.mrna1_1	PF3D7_0400400.mrna1_1;1557	1557	8.4674	5.6767	5.5874	6.246	6.194	5.6659	6.1528	6.6103	8.3696	8.0362	6.6381	10.3451	5.9834	6.218	5.691	5.4138	6.6463	6.318	5.3416	7.7166	7.114	8.0012	6.6536	5.594	6.6128	6.2839	5.6299	6.4111	7.2053	7.919	8.584	6.3524	6.7906	6.6522	5.8354	5.4479	5.8686	7.8615	6.2681	6.8362	5.9016	4.0892	5.5534	5.3366	7.2841	7.4724	7.4611	5.6571	6.2512	6.9362	7.1478	7.8209	7.3676	6.6521	8.428	5.5379	5.9962	6.6486	4.9977	4.4469	6.2227	9.345	6.2778	6.0411	8.0977	5.8334	6.9601	5.6273	10.9847	8.5774	6.3341	7.7548	8.9529	8.0606	7.1197	7.3041	10.2405	6.5181	7.3809	8.5688	7.1145	7.1137	7.4279	10.7617
PF3D7_0400400.mrna1_1	PF3D7_0400400.mrna1_1;1558	1558	8.4814	7.4148	6.1142	8.1024	7.0003	7.7433	6.2309	6.0466	7.7526	8.3828	6.8576	10.0718	6.3382	7.4437	6.4212	6.7735	6.4767	5.4529	7.4374	7.5385	7.7691	7.6336	6.4014	6.3651	5.8714	6.8968	5.2787	6.2081	7.3957	7.9663	8.6172	6.9477	6.5642	7.201	5.6226	5.2365	6.2157	7.499	7.0446	6.9298	6.2638	5.2578	6.7975	6.4647	8.0575	7.5858	7.4339	6.6568	7.5858	7.4647	6.5292	8.0489	7.7289	7.1965	7.9234	6.2428	7.4233	7.1843	6.9116	5.5886	5.9934	9.5993	6.3169	6.8603	7.359	6.7696	4.5148	6.489	9.9429	8.8895	7.8859	7.8083	8.8151	8.274	6.0224	7.7437	10.5325	7.1818	7.5038	8.3581	7.1509	5.9248	7.2075	9.4116
PF3D7_0400400.mrna1_1	PF3D7_0400400.mrna1_1;1559	1559	8.2233	7.347	5.7908	6.067	7.0245	6.5478	6.5477	6.6152	7.1985	8.4461	7.1319	9.8651	6.5207	6.1202	6.223	6.266	6.6679	6.0978	6.8371	6.9538	7.5643	6.5506	6.1438	5.4273	5.8268	6.1653	3.7203	6.9209	7.5312	7.2146	8.4187	6.6714	5.4249	6.0385	5.7029	3.6358	4.5223	6.6917	6.3761	6.5893	5.9253	4.5892	6.8243	5.2608	7.8803	8.1344	7.1943	6.8664	5.6554	6.6901	7.249	8.6813	6.6631	6.3949	8.3391	5.218	6.9319	6.3568	6.4173	5.2581	6.3885	8.7158	5.6017	6.3889	7.166	6.2512	5.2192	5.8755	9.4607	8.7689	5.7608	7.4488	8.383	8.2298	6.5091	6.7667	9.7682	5.9212	6.9888	8.2233	7.1474	6.1344	7.272	9.1687
PF3D7_0400400.mrna1_1	PF3D7_0400400.mrna1_1;1560	1560	8.4193	7.8038	6.2445	5.9303	6.3107	7.2631	6.5616	6.4436	5.6005	8.3501	7.0878	9.9751	6.04	6.7964	7.197	5.5132	6.4338	6.1185	7.7195	7.1703	8.5165	7.7481	6.7838	6.5795	6.8312	6.5043	5.266	6.6094	7.1607	7.5886	8.2502	7.2667	6.5773	6.636	5.7487	5.5954	6.1249	6.8712	7.5574	7.1882	6.2593	2.4957	6.8476	5.0224	6.6564	7.2058	7.0775	7.1808	6.3773	6.2966	6.3268	8.3084	8.4096	6.023	7.2555	5.7856	6.2263	8.0754	6.582	5.0824	6.4902	7.7195	6.8496	6.3735	6.9738	6.1154	5.6061	6.5549	7.7216	8.591	7.0131	6.7241	8.3569	7.3707	5.7436	6.996	9.3107	6.3386	6.6728	8.073	6.3756	5.4861	7.7344	8.3828
PF3D7_0400400.mrna1_1	PF3D7_0400400.mrna1_1;1561	1561	8.081	7.651	5.6721	5.8359	6.1516	6.52	5.4912	6.3691	6.0792	8.3321	7.4321	9.095	5.532	6.5121	6.5304	5.8278	6.9714	4.8115	7.1795	6.8598	7.2247	7.9559	6.4291	6.8885	6.8983	6.2359	5.6502	6.8128	7.0809	6.879	8.0721	5.9991	7.5357	6.7671	5.7222	5.9272	7.0517	6.489	7.1604	6.2759	5.2137	4.4983	6.2534	6.0002	6.5869	7.7019	6.8521	6.1041	5.9766	6.7234	6.7394	9.0069	5.7063	6.9549	6.99	6.013	6.3667	7.2885	5.8812	5.8148	6.1206	8.2173	7.001	5.6938	7.0712	6.6389	4.9392	5.7442	9.2229	8.3851	7.2261	7.1884	8.5443	7.6665	6.3783	6.4997	9.3608	6.0166	7.3604	7.7806	6.5853	5.4754	7.5443	9.116
PF3D7_0400400.mrna1_1	PF3D7_0400400.mrna1_1;1562	1562	7.5049	6.0314	6.2743	5.8425	5.9425	6.7711	5.4951	5.0561	5.8359	8.0254	7.3407	7.6925	6.1504	6.8511	6.5163	6.3105	6.2974	4.8058	6.9198	7.0386	7.4915	7.1928	6.292	6.3858	5.1173	5.4141	5.6334	5.04	7.1475	7.6638	8.3147	6.5334	6.2915	6.552	4.5229	4.1094	6.4529	6.2608	6.8397	6.6615	5.805	5.2865	5.9013	5.8834	6.8941	7.2463	6.9836	6.1453	6.7899	6.3568	6.1603	5.6203	5.8372	7.4672	6.6975	5.6954	6.572	6.6143	6.504	5.7808	5.8135	7.7061	6.4925	5.9709	7.0309	7.4473	4.1723	6.5688	7.7423	9.2373	5.6314	6.5931	9.2944	7.6817	6.3609	6.6216	9.594	6.2782	6.4838	7.638	7.6098	5.8992000000000004	7.7464	7.4952
PF3D7_0400400.mrna1_1	PF3D7_0400400.mrna1_1;1563	1563	7.0501	7.294	4.366	5.825	5.7134	5.7871	5.7975	4.5832	5.7101	7.9668	6.1003	5.4561	4.8963	5.6398	5.7032	5.5832	6.3672	4.1922	7.0861	5.4692	7.9184	7.0347	5.7939	5.047	4.6954	5.0112	6.4258	5.0099	6.7501	7.117	7.6124	5.5214	5.8017	6.0993	4.5601	6.2735	5.3975	5.2188	6.6841	7.5972	5.625	4.568	5.4489	5.0505	6.0533	7.0064	6.3997	6.5008	6.2342	2.98	5.8369	5.2028	5.6221	7.233	6.5511	5.4998	5.5195	6.0117	5.897	6.3719	5.4499	7.6393	6.7304	6.0424	6.5124	6.9059	4.4039	6.0061	4.9676	7.788	6.3462	6.3639	7.7897	6.321	5.4114	5.5892	8.8743	5.8253	7.1072	6.534	7.1285	4.0233	6.0453	5.517
PF3D7_0400400.mrna1_1	PF3D7_0400400.mrna1_1;1564	1564	6.5119	6.0661	4.9136	5.3103	5.3761	6.418	4.4403	4.9713	2.5509	8.227	5.3063	6.127	5.5735	3.7344	6.1542	5.3695	5.3813	5.8545	5.3052	6.0319	5.8304	5.4138	5.7024	6.363	5.067	4.5874	5.7631	4.7148	6.4849	6.1849	7.413	4.1252	5.4886	5.9542	5.1554	7.1006	3.847	5.0802	5.8384	4.6893	4	4.7425	4.5527	4.3212	6.5589	6.0736	4.9644	4.5801	5.327	4.8505	3.2095	5.2483	5.1859	7.1785	6.7236	4.3743	5.1085	5.9966	5.5385	5.3071	5.2566	7.0249	5.825	4.4666	6.4545	6.2244	4.5354	5.7057	5.1997	7.42	5.5103	5.3501	7.5998	6.1206	5.9174	4.3604	8.4226	6.4024	6.335	6.9351	6.4104	2.269	6.2157	3.9279
PF3D7_0400400.mrna1_1	PF3D7_0400400.mrna1_1;1565	1565	7.7482	7.5657	8.5653	5.696	5.888	6.9743	7.0396	7.0626	6.0442	7.6888	6.4588	9.2371	5.8427	5.6611	6.4983	6.2135	7.7604	8.6175	7.4622	7.1708	7.3566	6.7112	4.9991	6.4998	5.5245	5.2223	6.074	6.0845	8.2046	6.8777	7.8652	6.3897	6.3909	6.0704	5.8887	7.9478	6.7878	6.6921	6.4148	6.4286	5.2954	3.9653	4.6023	5.5567	5.1432	8.9248	5.9281	5.9274	6.4712	4.1177	7.4709	5.269	5.7186	5.3565	5.6124	8.2003	4.86	7.2924	6.1037	4.8202	5.7276	6.6623	6.503	5.8846	6.1528	7.2569	4.8699	5.1449	4.8329	6.9479	7.5787	6.2506	7.7566	6.9383	6.871	6.5509	8.4131	6.005	6.211	6.7629	6.8781	5.3205	6.3637	5.7401
PF3D7_0400400.mrna1_1	PF3D7_0400400.mrna1_1;1566	1566	7.3722	5.9385	5.1206	6.7692	4.4925	6.8103	6.511	6.9982	4.4046	7.7725	6.1008	5.9745	6.0732	4.3971	6.5557	5.9413	6.2483	10.856	5.6369	6.6768	6.1278	5.3854	5.9964	7.7274	5.9472	5.0866	7.1574	5.4748	7.5511	6.3503	7.8688	4.9937	6.4596	6.0155	5.9862	10.7587	5.9153	5.5795	5.605	5.8222	4.6259	5.4356	4.594	5.6076	6.4507	8.119	5.1231	4.4529	4.6639	5.4935	4.9878	5.4983	4.6843	6.1959	5.8517	7.6368	5.2657	5.4571	5.7241	4.8555	4.6282	6.8305	6.4413	7.0445	6.1773	6.3605	6.0762	5.3169	4.8575	6.0201	7.3161	6.3163	7.0216	6.4383	5.5771	5.4973	8.2505	7.5105	8.2225	6.2184	7.1994	4.585	7.377	4.5789
PF3D7_0400400.mrna1_1	PF3D7_0400400.mrna1_1;1567	1567	7.9713	7.7966	7.3332	7.5971	6.9287	7.2169	6.517	5.4097	5.2234	8.4258	6.7047	6.7204	5.9537	6.8712	6.2095	6.3916	5.6259	9.601	7.1181	7.0254	7.1413	8.1572	6.8955	7.2111	7.6393	6.6039	7.2085	6.2957	7.574	7.7789	8.7948	6.9974	6.9373	8.025	5.6094	9.9541	6.4506	7.5828	5.7863	7.614	5.9418	5.2196	6.306	7.3343	7.8509	8.6564	7.2866	6.6347	6.962	6.4053	7.2052	6.5214	7.1567	7.8579	6.5283	8.451	6.1301	6.8774	7.9712	7.115	6.5809	10.8078	7.1965	6.7134	4.8207	7.175	7.0253	5.7827	4.7452	7.8001	8.9894	7.5561	9.4434	9.1042	8.008	7.7592	10.2492	8.1318	7.5342	6.5549	7.4463	7.5033	7.1455	6.8342
PF3D7_0400400.mrna1_1	PF3D7_0400400.mrna1_1;1568	1568	7.3098	5.1522	5.9122	5.8515	4.439	5.278	6.1056	5.7382	3.5447	7.176	5.5515	6.1953	5.4601	4.7576	5.7046	6.015	5.9296	11.2186	4.7766	7.5352	6.0715	6.7204	4.934	5.2566	7.158	4.4653	7.2866	4.8043	7.4631	6.7952	8.0921	5.3377	5.846	7.8075	5.1114	10.7874	5.0139	4.9672	5.6482	4.6854	3.2203	4.6182	5.8917	7.0612	5.905	9.939	5.0947	5.3875	5.436	5.1823	5.6387	5.0687	5.9623	8.0046	5.8349	10.2802	4.3052	6.3071	8.8894	7.3839	5.1481	11.1799	6.0715	6.585	6.0533	6.0853	6.9921	5.4816	4.9131	5.7719	9.08	5.6308	6.2703	8.9059	7.7041	4.6017	11.0656	5.5033	6.9515	5.5005	5.1815	8.2768	6.4398	5.8319
PF3D7_0400400.mrna1_1	PF3D7_0400400.mrna1_1;1569	1569	7.2472	5.3151	7.078	6.2813	3.7623	5.8189	5.7679	6.6143	3.9764	6.5747	4.61	6.7889	5.479	3.6241	5.3882	6.6191	6.5699	11.3042	5.9465	8.7051	6.5022	6.9044	4.6571	4.3125	7.3861	4.9584	7.5745	4.7137	8.3657	6.5959	8.4332	5.0583	4.9791	7.7562	5.1069	10.1884	6.3313	5.2118	4.7398	4.0841	5.3241	4.0514	6.0868	7.5821	6.5552	9.7858	5.5385	5.278	5.2687	5.5592	5.5886	6.0785	6.5292	7.1942	5.7936	10.3023	5.0887	6.1651	8.647	6.814	5.1902	11.3307	6.7216	6.9296	4.9307	6.4263	7.0256	6.0343	4.2615	5.4841	8.6312	5.4902	6.6813	8.5803	7.7526	5.861	10.9239	5.2024	7.2379	5.9442	5.5653	7.2167	6.578	5.4624
PF3D7_0400400.mrna1_1	PF3D7_0400400.mrna1_1;1570	1570	7.2762	5.5454	7.8343	5.3954	4.8293	5.5438	5.9968	5.5388	5.2906	7.0165	6.093	7.431	5.9605	4.723	5.3834	5.7947	6.0951	9.8488	5.2668	9.1981	6.4146	7.6928	4.4283	5.2687	6.5869	4.7698	6.5671	5.1715	9.6609	6.2987	8.2971	4.4529	6.0376	6.9197	4.8968	7.8826	9.1062	7.0701	6.0498	6.027	5.4019	3.4155	6.8499	7.9104	6.5621	8.8842	7.4415	6.3567	5.3964	5.5786	5.7939	5.6002	6.7357	6.3537	5.935	8.8663	5.2559	4.8405	8.757	7.0053	4.9155	12.0776	6.0115	5.6221	4.4666	5.8349	7.3766	6.858	5.0561	5.5068	7.0071	5.7098	5.7035	8.4372	7.527	5.2687	11.9717	5.3757	6.3271	5.935	4.6565	7.8492	7.5843	5.0575
PF3D7_0400400.mrna1_1	PF3D7_0400400.mrna1_1;1571	1571	6.9597	6.2302	8.7284	5.825	5.1194	5.6279	5.9699	6.3942	4.0566	7.5094	6.2649	6.9083	5.3885	4.1342	6.3757	6.1629	6.1621	8.5829	5.4647	10.2263	6.4986	10.7959	5.6977	8.1354	4.7082	3.5874	7.4717	4.6628	10.3328	6.1603	11.2511	5.318	7.8459	5.3621	4.5771	8.228	5.6135	5.7774	6.3298	5.272	5.1035	3.189	8.2605	10.2889	6.5049	8.1942	6.3382	7.1153	5.5518	5.3614	6.4621	6.8349	7.7271	7.3221	4.6803	7.9603	5.9955	5.7552	9.7026	7.9212	5.2529	11.2599	6.094	5.7029	6.1243	6.3132	6.5575	7.0079	3.6826	6.6209	7.7698	4.7415	7.2054	9.835	8.6764	5.5182	12.1551	6.4472	6.6812	6.5577	6.7794	7.1774	7.0282	1.384
PF3D7_0400400.mrna1_1	PF3D7_0400400.mrna1_1;1572	1572	7.7085	6.3012	7.9056	6.0661	4.8895	6.1332	6.1493	5.8465	3.7398	8.4931	6.4833	7.3276	5.8273	5.1355	6.1965	6.9272	5.7589	7.1742	6.0314	9.5767	6.85	7.2423	5.5583	6.4532	7.057	5.354	5.3505	5.3395	9.9728	6.9886	8.4548	2.903	6.1649	8.328	4.6247	6.4158	5.8066	6.29	7.2096	6.37	5.7065	5.4353	8.0449	7.3695	6.9179	8.0624	5.087	6.9426	5.2453	6.8644	5.7748	7.6763	5.5308	7.9513	6.0128	7.827	5.0339	5.9869	9.8608	7.6598	5.6488	11.8164	6.7916	6.4739	6.996	7.2315	6.7806	7.6543	4.95	5.6789	7.1459	5.6645	6.8915	9.5386	7.9543	5.0963	11.9896	6.0479	6.1781	7.459	7.1618	6.9801	7.9771	5.3219
PF3D7_0400400.mrna1_1	PF3D7_0400400.mrna1_1;1573	1573	7.1257	5.5395	7.7241	6.2841	5.3259	5.5413	6.9822	5.5644	4.8615	7.769	5.4709	6.9812	6.4687	4.701	5.383	7.572	5.9612	6.1641	5.4499	8.163	6.2564	6.8541	6.3976	6.105	7.8471	3.669	5.155	4.7623	8.4819	5.9458	8.3922	5.2234	6.0295	8.4871	4.0365	5.3509	5.2802	5.8248	5.8283	5.3491	4.5527	6.2332	7.6118	7.4858	7.114	7.6478	6.0407	6.2483	4.135	6.3531	7.048	7.7859	6.2172	6.7466	5.6761	7.2562	5.477	5.6876	9.3441	6.1131	4.9635	11.4985	6.0932	6.335	5.4022	5.8495	6.2602	6.713	6.2367	6.5275	7.4413	6.3723	6.9992	9.1399	6.9249	5.9878	11.9165	6.6106	6.9861	7.487	6.3262	7.2252	6.9138	6.0687
PF3D7_0400400.mrna1_1	PF3D7_0400400.mrna1_1;1574	1574	7.5558	5.9837	9.4666	10.3122	10.1532	6.2257	7.1183	8.2784	9.7739	7.6694	7.5192	7.15	7.7114	8.524	6.6197	6.4992	8.75	4.4841	6.6424	9.6641	6.4207	6.7163	6.9883	5.1783	7.5729	7.6516	6.1975	5.2165	9.7402	6.2763	7.1791	7.6174	5.3913	8.4142	7.1555	5.6488	6.0459	6.6137	6.2143	4.6938	5.6871	6.4289	6.3462	7.3226	6.4738	6.9415	6.2617	5.6392	5.503	6.1544	6.8791	5.6106	5.0492	6.8704	6.2174	6.4099	7.578	6.3614	5.8447	6.0644	5.7137	8.3047	5.8782	5.575	4.9035	6.643	6.2302	6.947	6.6439	5.9357	6.3286	6.845	8.4353	5.3923	6.8281	5.8706	8.7567	5.9581	6.4853	6.3226	6.6414	6.6228	7.8958	6.7787
PF3D7_0400400.mrna1_1	PF3D7_0400400.mrna1_1;1575	1575	7.162	6.242	6.0902	7.7914	3.0409	6.8612	6.1767	6.4311	3.3118	7.5695	4.812	7.0015	7.0216	4.645	5.6625	6.8862	5.9234	6.5163	4.9575	8.3821	7.5121	7.2055	5.3111	5.8868	7.0626	5.4209	5.8844	5.2479	8.6598	8.0117	8.2439	4.7049	5.6747	8.7875	4.6764	5.2813	4.2102	6.611	6.6126	3.9449	5.4097	5.1098	7.0109	6.841	6.5612	4.7793	5.1164	5.9519	5.878	5.4578	6.3861	7.511	6.153	6.0161	6.7045	4.9653	5.2052	6.2754	5.2761	6.1902	6.2067	8.6504	7.8146	5.7798	6.1825	5.6761	6.3797	7.2658	6.7291	6.1318	4.627	6.0387	6.8869	5.133	6.5333	6.5433	9.3096	7.3348	6.8227	7.2242	6.7494	6.76	7.4537	7.1727
PF3D7_0400400.mrna1_1	PF3D7_0400400.mrna1_1;1576	1576	7.5712	5.7711	5.4896	6.1173	5.4532	4.5229	6.6366	4.8654	4.4647	7.5412	5.6343	6.8605	5.5996	0.9107	5.6865	6.4671	5.3143	4.4983	5.354	7.3292	7.3998	8.1801	5.7498	4.4456	6.9224	4.1367	4.2219	5.4838	7.3804	6.8618	11.5448	4.6288	5.5659	8.1807	5.1173	4.98	4.5729	7.1294	5.749	3.4607	4.4189	4.1587	5.7845	6.5214	7.0701	4.8435	5.9575	4.4983	5.8237	4.6502	5.701	7.1846	4.0583	5.5686	5.6721	4.5777	5.3975	5.503	5.4786	3.5008	5.1953	6.8464	8.4864	5.3684	5.9385	6.2926	2.9392	6.3023	6.7757	5.9064	5.1767	6.2913	5.985	6.2926	5.9699	5.9255	8.61	7.209	6.0957	6.2776	6.8447	5.1506	6.097	4.3413
PF3D7_0400400.mrna1_1	PF3D7_0400400.mrna1_1;1577	1577	7.9679	5.021	5.8374	5.9288	5.1977	5.8965	6.9657	5.8122	3.9653	8.2466	7.5988	6.9369	5.3621	4.2242	6.0772	9.0275	6.0727	6.4293	5.7498	8.0001	8.1582	6.8015	5.7623	4.4456	7.9143	5.0824	6.5595	7.6651	8.5625	7.965	8.2852	3.9458	5.8848	8.672	4.845	6.859	5.1695	7.1502	6.0429	5.6982	4.3736	6.0038	5.157	5.4816	7.0904	5.9124	7.9245	5.8741	5.9588	5.116	6.7582	6.0354	6.0025	6.4785	6.5729	5.4822	6.4152	5.4293	5.8017	4.5002	5.9129	9.4391	8.0948	6.3988	6.2279	6.2374	6.0002	8.0951	6.6819	6.2199	1.5311	6.0657	6.6359	6.0188	5.5062	5.1334	9.6784	7.4105	7.314	6.9714	6.7589	6.8611	8.8315	5.8156
PF3D7_0400400.mrna1_1	PF3D7_0400400.mrna1_1;1578	1578	8.4626	6.3509	5.4168	6.9972	6.5273	6.3612	7.3724	5.8291	5.6317	8.2668	6.8012	9.2593	6.7538	5.7519	5.9819	10.0249	6.6523	8.2372	6.2174	8.6405	9.3373	6.4647	6.6503	5.5619	8.3696	5.9474	4.1085	6.6947	8.7568	8.0179	7.811	5.5027	5.6035	9.3043	5.3409	4.6479	5.0099	9.4738	5.4413	6.5629	4.4222	5.9305	8.4998	6.2422	6.9204	5.3219	9.3795	5.2664	5.3635	6.4911	6.9563	9.5846	6.1459	6.5215	6.8989	4.6317	7.7068	9.478	5.2307	5.4851	5.6124	8.1396	8.1173	6.4416	6.7348	6.7347	5.6444	6.7769	6.6659	6.2159	5.1453	6.8333	9.5375	6.0641	6.1681	6.7853	9.298	7.2501	6.7526	7.0296	6.3763	5.6699	7.1337	6.0286
PF3D7_0400400.mrna1_1	PF3D7_0400400.mrna1_1;1579	1579	6.7509	5.5543	5.7952	6.4009	4.5753	5.6882	5.2645	5.3406	5.8207	7.5343	5.5847	7.0649	6.1603	5.0725	5.4333	6.606	5.8585	5.5592	4.9383	7.1917	6.6652	5.9212	5.8758	6.5995	6.9616	5.5182	4.4542	5.9841	7.5058	6.4012	7.0688	4.995	5.7554	7.258	4.9704	4.5379	3.488	10.7928	6.1737	3.9598	4.218	4.9425	5.5211	5.5264	5.1898	5.7631	11.8797	5.68	5.4627	5.6927	5.6147	5.1827	5.275	7.2504	5.825	5.8009	5.6056	5.5629	5.2052	5.0005	5.3323	6.5529	5.9095	6.3109	4.4195	5.439	6.0208	6.3969	7.7461	5.5817	5.9581	5.7255	6.4291	5.0989	5.4754	6.1999	8.0732	5.8281	7.3626	5.8482	5.6433	6.7439	5.5607	7.8647
PF3D7_0400400.mrna1_1	PF3D7_0400400.mrna1_1;1580	1580	10.571	5.5258	6.7961	6.8676	4.7719	5.8592	6.9564	7.4453	5.0483	9.0386	4.5717	6.9111	7.4927	3.3477	5.541	7.0641	6.1916	7.6132	5.9088	8.0647	5.7498	5.0041	5.0103	6.0088	8.9388	5.7845	5.4373	7.2329	8.277	6.6872	6.9665	4.8753	4.995	9.4556	5.4222	4.504	5.6168	8.331	6.0856	5.5163	7.7919	6.8079	5.9279	7.4586	10.635	5.4874	8.1364	5.5217	5.2422	7.0052	6.2157	6.563	5.8001	7.6194	5.7371	6.6692	4.5534	5.4621	5.68	6.1123	5.1871	8.2167	7.1295	6.2615	5.2776	6.2197	7.6915	6.2815	6.3806	5.3129	5.7955	5.9986	5.7787	5.1981	6.6352	5.9846	8.3625	6.4217	6.4311	6.2327	6.6216	8.1456	7.1961	8.4542
PF3D7_0400400.mrna1_1	PF3D7_0400400.mrna1_1;1581	1581	7.4853	6.213	5.581	6.2987	5.0184	5.5018	5.2716	5.8545	4.3067	8.0798	5.054	4.8669	6.1299	5.2724	5.6974	5.9409	5.0544	4.7334	6.2496	7.4665	6.5193	5.4883	6.2348	4.6029	5.5859	5.3716	5.0579	4.7214	7.0868	6.2409	6.2977	6.3391	5.5122	7.1211	5.463	4.7142	3.6311	5.3107	5.7442	5.704	5.4466	4.8659	5.5317	5.2672	6.9252	4.645	5.7975	4.9444	5.353	5.6954	4.6837	5.079	4.5336	6.3049	5.8861	5.5868	5.7482	6.1621	5.9081	5.2931	6.2315	6.1799	5.9844	5.0224	4.9463	6.0734	6.5676	5.4954	7.3069	4.4189	5.1771	4.6882	5.8858	5.1743	5.627	6.1158	6.5554	6.1066	6.6054	6.2795	5.7592	5.9131	5.7447	7.0395
PF3D7_0400400.mrna1_1	PF3D7_0400400.mrna1_1;1582	1582	8.0664	4.6467	5.5853	5.5258	3.9317	5.813	6.3448	5.1554	5.2506	7.6604	4.9662	4.4162	5.8787	4.4705	5.9338	5.6556	6.1745	4.511	5.9241	6.2118	5.8314	6.1605	5.4152	5.3792	7.2322	5.8485	4.8324	6.5569	6.6952	6.5331	6.6997	3.991	5.6685	7.7507	5.3136	4.0347	5.2581	5.696	5.6337	5.6511	4.3226	5.8367000000000004	5.4175	5.1039	7.5409	3.7485	6.0385	5.9864	4.3992000000000004	5.2292	5.3187	5.5298	6.8796	5.6384	5.2939	4.8866	4.9279	5.6522	5.2596	5.8437	6.4126	7.2622	5.5185	4.4854	5.0968	5.0639	6.4053	4.9575	7.2641	5.5916	4.7398	5.4182	5.3889	5.3878	6.1268	5.6879	7.1398	6.0319	6.3482	5.7988	5.5497	5.975	5.9977	7.7435
PF3D7_0400400.mrna1_1	PF3D7_0400400.mrna1_1;1583	1583	10.3741	6.4725	6.6991	6.6751	4.9122	5.4938	8.6034	8.9518	6.0648	10.1669	6.8095	6.7901	6.5284	4.9359	4.435	6.4219	9.0932	5.1514	6.7493	7.4722	6.1999	7.4263	7.9495	6.7978	7.1639	7.1905	6.6473	7.6273	7.9385	6.3085	7.2342	10.4796	6.843	7.3335	7.0904	6.4393	6.862	7.8755	5.8117	6.3714	6.264	7.0842	6.5498	6.8962	9.3291	6.0389	7.4506	6.5318	5.3302	6.9338	7.0839	6.0909	9.7511	6.8192	9.861	6.7336	5.6109	7.413	7.1969	7.3082	7.1032	7.5012	7.5168	7.273	7.1116	6.769	8.3783	7.3742	9.3278	10.579	6.3032	6.8986	7.3909	6.3318	7.2423	6.6885	7.8897	7.9535	7.5279	6.9812	6.9446	8.7377	8.2967	9.7888
PF3D7_0400400.mrna1_1	PF3D7_0400400.mrna1_1;1584	1584	9.0943	5.8074	6.4558	7.3049	5.8161	6.2555	7.6773	7.3281	6.1365	9.7209	6.6218	7.0834	7.2075	6.8565	5.6273	6.2944	7.3508	7.0546	7.3263	7.8693	6.4867	6.9697	6.1416	6.9435	7.1825	6.4315	6.4756	7.3915	7.8796	7.0699	7.5213	4.9359	7.134	7.4998	6.9516	6.3872	7.315	8.0374	6.4902	5.1631	6.5306	7.4394	6.7495	7.4701	8.3189	6.9393	7.6652	6.1289	6.4381	7.0012	7.3183	6.7115	8.8597	7.9819	7.2345	6.7609	6.052	6.5696	7.345	7.1204	6.9435	7.5537	6.9067	6.6924	6.8811	6.7302	9.8549	6.9422	8.3744	6.5641	6.1295	7.5574	7.3153	7.0391	6.9677	7.0481	7.3755	7.6245	7.0289	7.6326	7.0685	11.3114	7.3316	9.0366
PF3D7_0400400.mrna1_1	PF3D7_0400400.mrna1_1;1585	1585	8.6737	6.4109	5.5759	6.8928	4.691	6.299	6.2046	7.8748	5.7046	9.1328	6.3884	5.7447	6.2863	5.1189	4.5416	5.5738	7.6897	6.1085	7.0399	6.7715	6.3203	6.6903	5.5925	5.4486	6.1469	5.8502	5.5475	6.898	6.747	6.6394	6.5375	4.7729	6.2555	7.0605	5.9709	4.723	6.1775	5.8354	6.0881	5.3082	6.1066	5.135	6.3125	6.4274	8.1583	5.3861	6.6629	6.1218	5.7866	6.1888	5.9369	6.7234	7.5368	6.2376	6.4251	5.93	5.5276	6.272	6.4967	6.3156	6.0676	7.3873	7.3626	6.2269	6.6038	6.4318	5.9107	6.3332	7.4045	7.2404	5.1235	6.5057	5.6966	5.847	6.0292	5.9364	7.4226	7.4167	6.55	6.7901	5.9269	6.7456	6.7651	8.6165
PF3D7_0400400.mrna1_1	PF3D7_0400400.mrna1_1;1586	1586	9.4078	6.202	6.1315	6.5382	6.709	5.8186	7.367	9.0651	6.3032	9.7178	6.285	6.1313	6.3176	6.4033	5.9565	5.9754	8.6918	5.6588	6.8879	6.7688	7.0927	5.9526	5.2133	5.0501	6.5457	5.7255	6.464	6.3935	6.6834	7.2719	6.857	5.7618	6.6184	5.7962	5.3961	5.4883	5.503	5.969	6.301	4.6876	5.8846	6.6975	6.554	6.9419	8.302	6.2737	7.0441	5.9122	5.8112	6.5812	6.8771	6.2933	8.5331	5.9572	5.5835	5.3313	5.804	6.0531	6.5573	6.3969	6.8395	7.0304	7.002	6.316	5.9715	5.5844	6.7206	6.2651	6.6769	5.9479	6.0546	5.9112	6.2016	6.1121	5.6673	6.0944	7.7378	6.6223	6.7199	6.6261	5.2067	7.1402	6.6379	6.8574
PF3D7_0400400.mrna1_1	PF3D7_0400400.mrna1_1;1587	1587	10.1136	6.8066	7.5348	6.2852	7.9702	6.0422	8.6595	9.8062	8.9413	10.0529	7.7137	6.9098	5.1457	8.3703	5.4296	5.7782	10.0758	5.5892	6.8845	8.0548	5.4219	5.1481	6.059	6.1825	5.9212	5.1946	5.3161	6.2885	8.648	6.5371	6.712	5.5741	5.6921	5.5125	5.2728	5.406	6.3531	6.0572	6.1629	4.6982	6.1817	8.7518	6.534	8.4297	9.9076	6.6169	6.7948	5.6032	6.2203	8.4944	6.3705	6.2744	9.8366	6.3347	7.0283	5.9463	5.6536	5.7629	6.1607	7.0871	6.5723	8.2964	7.2763	7.4879	6.3745	7.1768	6.6353	6.7764	8.1076	6.8581	6.5587	6.1952	5.917	6.8519	6.9478	6.7424	8.146	6.7667	8.2172	6.3558	6.0755	8.3709	7.2832	9.1632
PF3D7_0400400.mrna1_1	PF3D7_0400400.mrna1_1;1588	1588	10.5755	6.4472	7.9296	4.8836	7.4652	5.8304	6.6947	8.1574	7.3695	10.4609	5.6387	6.1946	4.852	6.6339	6.4055	5.4598	8.3576	6.919	5.9993	7.2244	6.0036	5.7798	5.5283	5.7787	6.1707	3.7729	5.126	5.3176	7.5696	7.7908	6.3705	5.1663	5.9699	5.704	4.2578	4.3031	5.4998	5.3716	6.4104	5.1691	5.9231	7.5889	5.7546	7.2869	9.6825	6.0915	7.006	5.3241	6.0389	6.3611	5.438	5.6574	9.8246	6.0934	6.3295	4.278	4.854	6.5343	5.5705	7.0205	4.7015	7.3685	6.5753	4.9274	5.6129	6.3201	5.1997	6.3277	6.0297	6.9226	6.5148	6.2917	6.3014	7.0512	6.4857	4.5242000000000004	8.0175	6.8053	5.8061	6.2748	6.9153	5.0687	7.9248	7.1166
PF3D7_0400400.mrna1_1	PF3D7_0400400.mrna1_1;1589	1589	10.9871	5.7586	7.2164	5.942	7.7042	5.5814	6.4363	8.5026	8.2021	11.0931	6.4665	5.8809	6.2042	8.1831	5.3964	6.1924	8.4979	9.8498	4.1611	8.5262	5.7527	6.4301	6.9094	7.0766	6.7377	6.0248	8.0756	6.3129	8.6567	9.5099	7.8131	6.6162	7.6495	6.4527	4.843	8.1229	6.6196	7.2072	7.572	5.6901	5.8316	8.7911	5.8858	7.6355	10.3494	6.5176	7.3651	5.9189	5.4057	6.9331	6.5272	6.0391	10.1831	6.6331	7.3671	5.9711	5.0085	5.9162	6.2151	8.0904	6.5239	7.8141	7.4794	5.3757	6.0841	7.3142	5.7939	5.6554	7.4197	6.9891	6.5612	6.6831	6.4288	6.4963	7.4634	6.9635	8.4375	7.1677	6.8457	6.8444	7.4327	6.9581	6.7144	8.7058
PF3D7_0400400.mrna1_1	PF3D7_0400400.mrna1_1;1590	1590	9.4311	5.6209	5.8407	6.0123	7.4978	5.6005	5.68	6.5392	7.1667	9.4075	7.0174	6.9487	5.0794	7.4013	5.4983	4.7623	7.4082	8.0259	5.6719	7.2492	6.2437	6.0301	5.5204	5.2008	5.9614	4.3306	4.5091	5.8329	7.3489	7.3472	6.8321	5.1355	5.3501	6.2252	4.2365	4.3341	6.1119	5.1863	6.2515	5.4957	5.896	6.3259	5.5537	6.388	7.6258	5.1318	7.5834	5.7407	5.5549	6.1416	6.0108	5.7129	8.7944	6.2188	5.4686	5.0076	6.023	6.7934	6.3422	6.5601	5.517	7.6781	6.5056	5.3951	6.133	6.7857	4.4101	5.8532	5.9846	6.7696	6.2578	6.6566	7.2084	7.6003	5.998	6.1414	7.223	6.925	6.7544	6.23	6.8628	5.8878	5.3813	7.1991
PF3D7_0400400.mrna1_1	PF3D7_0400400.mrna1_1;1591	1591	7.4902	5.9269	6.609	5.7374	7.9207	6.1645	6.0325	7.1795	6.8213	7.7494	6.0429	6.7747	5.4568	7.7834	5.2284	5.6837	6.9062	7.0002	5.7503	6.9641	7.3711	5.7921	6.4029	5.9086	6.2865	5.5002	6.0542	5.7623	7.5573	8.0639	7.0025	6.3284	5.5662	6.8901	5.1811	5.9621	5.84	6.2502	6.211	4.7038	4.856	6.799	5.021	6.6072	6.7171	4.8545	6.2955	5.3089	4.2288	4.5254	6.2778	5.6979	6.2939	6.1387	5.749	5.4232	6.0426	4.8654	5.7934	5.9224	5.6261	7.4073	6.5287	5.8914	5.4877	6.419	5.1946	5.4584	6.6119	6.7549	4.2079	6.751	6.5938	7.8927	6.8764	6.2022	7.8374	6.3025	6.8837	6.6106	6.7188	5.4857	6.6686	7.4287
PF3D7_0400400.mrna1_1	PF3D7_0400400.mrna1_1;1592	1592	6.4138	5.4621	6.8906	5.7714	9.018	4.9681	5.1922	6.7973	8.2371	6.1379	5.5388	5.6716	4.2141	8.8075	4.9222	5.4043	7.4672	7.2903	4.251	8.2907	5.4828	4.7745	5.8372	5.6764	6.1307	4.1169	6.1528	5.5506	8.0577	6.7981	6.6929	5.0281	6.2348	6.14	3.4128	6.4537	4.272	6.3262	5.3409	4.5059	5.2095	7.8411	5.5432	7.0937	7.0881	5.6118	7.0074	4.784	3.925	5.4236	5.0286	6.4237	6.8098	6.7223	5.2657	3.3964	5.861	7.3098	6.2036	5.348	5.6267	6.8798	7.1032	5.5922	7.5152	6.4825	4.6427	5.5395	6.9136	5.2055	4.2373	6.9416	6.4923	7.4683	6.6328	5.3241	7.7286	6.757	6.6229	7.3057	7.241	5.0161	5.464	8.162
PF3D7_0400400.mrna1_1	PF3D7_0400400.mrna1_1;1593	1593	6.9562	5.4906	6.704	5.3875	8.9538	5.9215	5.5625	6.5393	8.8296	6.1489	5.0815	5.9411	5.1599	9.3842	4.7241	5.7517	7.1783	7.3507	4.8679	9.6836	5.3309	9.3849	6.5214	6.4555	7.4803	5.5292	6.4946	5.7309	10.0423	7.2848	9.7267	6.3547	6.2924	7.7664	6.007	6.2731	6.0527	5.8948	6.2197	4.7608	5.9397	8.7037	6.0155	7.1232	7.117	5.8352	6.7233	5.4545	5.897	5.4383	6.3338	6.8248	7.1753	6.8547	6.0898	4.9644	5.3885	6.4395	6.5715	6.633	6.4415	7.6595	6.5188	5.8639	7.4986	6.8741	6.8989	5.195	7.5714	6.9217	6.2415	6.7861	7.3496	8.4086	7.232	6.5419	8.0218	6.4471	7.0151	7.9709	7.2306	7.0736	6.6402	8.8439
PF3D7_0400400.mrna1_1	PF3D7_0400400.mrna1_1;1594	1594	6.6999	5.7498	6.0507	5.8212	9.4876	5.8977	5.5975	7.0643	9.1162	6.318	5.8068	5.8232	6	9.7735	5.464	5.257	6.6477	7.4344	5.5753	9.1479	5.8445	4.4575	5.9729	7.2562	6.0123	5.2743	6.9585	6.155	9.27	7.1152	6.3531	5.0815	6.5402	6.5934	5.4185	8.0314	6.1379	5.133	5.68	4.9425	4.8615	8.89	5.3999	6.7264	6.9292	5.5348	6.3023	6.1837	4.9584	5.407	6.3147	6.3468	6.9674	6.6188	5.5844	5.7266	6.5415	6.3332	6.2759	6.3142	6.0101	7.6788	6.414	4.4906	5.9217	7.0566	5.1247	6.057	7.4088	6.5621	6.1309	6.3116	6.1148	6.4846	7.2415	7.294	8.9091	6.1967	6.3752	6.8928	7.3321	5.5714	5.7637	8.4333
PF3D7_0400400.mrna1_1	PF3D7_0400400.mrna1_1;1595	1595	6.6733	5.859	5.6999	5.2861	4.9467	7.7921	4.8644	4.5795	4.9644	6.0112	5.3005	5.6221	4.7469	5.1412	8.0137	5.3892	5.3723	5.855	5.0268	4.9616	7.2491	4.0959	4.26	5.1599	5.6803	5.3844	9.3941	4.5211	5.9155	6.2178	5.9286	3.1747	5.5441	4.5273	4.8395	8.8951	4.4012	5.4767	5.2483	4.4114	4.2234	5.2642	6.201	5.2311	6.0525	4.9533	5.8662	6.4346	3.7687	5.1035	5.4793	5.694	4.843	6.5747	5.0913	4.3971	4.4303	5.5357	6.6876	5.3409	4.7845	6.1761	4.9873	5.4403	5.1727	6.0734	5.1739	4.0832	6.6081	5.4182	5.1206	5.4532	6.0764	7.9823	6.3969	5.7568	8.3095	6.4807	6.5229	5.4751	7.019	4.634	6.2968	7.2153
PF3D7_0400400.mrna1_1	PF3D7_0400400.mrna1_1;1596	1596	5.7642	5.9688	4.8243	4.963	3.5435	7.3286	5.2126	5.7743	3.8846	5.7482	6.2116	5.6267	5.1771	4.0583	7.9404	5.7732	5.2008	5.0219	3.943	5.9071	5.9319	4.1755	5.438	3.8669	5.4614	3.0807	8.507	4.9444	5.4249	5.4699	6.1833	3.2373	5.2122	5.8777	3.5398	8.503	5.1542	4.2593	5.673	4.8841	4	4.9828	4.4718	9.761	5.6433	2.8738	5.3572	4.4283	4.3176	4.1391	4.7871	4.306	2.9855	6.6216	5.4594	3.4995	4.7682	6.2662	6.7003	4.7991	5.272	5.845	5.9255	5.6331	5.3978	4.5135	5.2746	4.5564	6.9446	4.7793	5.2472	5.0255	4.0444	5.9189	5.2468	5.3712	8.9349	4.5317	5.915	7.6917	7.0085	4.1177	5.0934	7.5869
PF3D7_0400400.mrna1_1	PF3D7_0400400.mrna1_1;1597	1597	5.0896	4.6035	4.6288	4.607	4.9588	6.4984	6.0332	4.3434	4.9672	6.805	5.2649	6.2865	5.4443	4.6433	7.8026	4.6076	4.6876	5.9941	2.3477	4.4449	7.5733	5.0005	2.5261	4.211	4.7393	4.1235	9.2909	5.2219	5.0955	5.5373	7.6062	3.067	5.2832	5.0531	4.2288	8.6814	5.269	4.7666	5.047	2.2898	3.9165	4.6352	4.7334	4.4744	5.6767	4.1985	6.5368	4.0215	3.8777	4.9411	5.4581	4.9006	4.4614	5.2517	4.3023	4.6954	5.5053	5.7412	6.8718	4.9392	5.0993	6.0631	5.3041	5.522	4.464	6.2447	5.6602	5.3775	6.0832	5.1497	4.5577	5.0691	5.7452	6.0168	5.0448	5.6439	7.7388	5.6241	6.2428	5.5364	5.0544	4.7447	5.2743	6.3514
PF3D7_0400400.mrna1_1	PF3D7_0400400.mrna1_1;1598	1598	5.5692	5.017	4.9298	4.9016	2.441	8.7205	4.06	4.8425	3.717	6.6237	4.4141	6.5688	4.9782	3.847	9.1736	5.3399	5.5729	5.3649	5.5151	5.2972	5.7178	4.4114	4.5963	5.3885	5.3226	4.0531	8.8495	5.8225	4.5916	6.0553	5.3975	2.4725	5.4466	5.8025	5.3302	8.0487	4.6599	5.7527	4.8354	3.1359	4.6622	3.8875	3.7761	4.6999	4.9079	4.1359	5.4492	5.2219	1.8797	4.6433	4.6456	4.4343	4.2623	5.2254	5.9193	4.7203	5.26	5.3331	6.4358	4.9355	5.3878	6.8128	4.7975	5.6851	4.4601	5.1871	4.2203	5.4835	5.4848	5.7274	4.7181	5.0422	4.8395	6.3579	5.756	5.7962	9.0461	4.5273	6.1886	4.4019	5.8615	3.7093	5.2873	5.8826
PF3D7_0400400.mrna1_1	PF3D7_0400400.mrna1_1;1599	1599	5.8686	5.306	5.897	4.6247	4.9593	9.7694	5.3604	4.7049	5.1497	5.5823	5.7479	6.9015	4.4283	5.3074	8.7381	4.5886	6.1581	4.1144	5.9397	6.1977	7.2208	3.9345	4.6433	4.0849	5.4783	4.4155	8.7575	5.8844	5.6727	5.5659	5.5509	4.3045	4.6188	5.9115	4.1595	7.7863	4.6135	4.7312	6.1167	4.7661	4.0917	4.5404	5.2664	4.275	4.4809	4.969	5.3034	5.6349	3.8125	5.4696	5.6977	5.7007	3.4725	5.7029	6.7814	3.5521	5.348	6.06	6.5258	4.2532	5.7498	7.4571	4.8027	4.1449	5.1607	5.5157	5.6073	4.5838	4.6915	5.2657	4.2211	4.797	5.6387	6.7136	5.5829	5.0695	8.4444	5.0794	5.1326	4.4209	5.7331	5.9432	4.1432	5.9212
PF3D7_0400400.mrna1_1	PF3D7_0400400.mrna1_1;1600	1600	7.058	4.7698	5.4148	5.3695	5.6135	8.6622	4.4114	5.7908	5.2787	6.6073	5.4963	8.5764	5.3234	4.6288	8.6788	5.1404	5.6241	5.4896	5.7557	5.7049	7.9611	5.8696	4.8248	5.2795	7.5026	5.0166	9.4959	5.6398	6.5682	6.813	6.3856	5.1301	5.5236	7.0651	5.0224	8.3835	5.1607	5.2968	4.9653	3.9598	3.3262	5.2415	5.6218	5.5832	6.0796	3.0993	5.5838	3.6713	3.5223	5.8235	5.5059	6.1623	4.8156	6.0917	6.8049	5.2063	4.0592	5.4607	7.1074	5.2215	5.2168	7.3407	6.0674	6.5279	4.8202	5.6256	5.2365	4.7835	5.3858	5.6784	4.8329	4.3169	5.8387	7.7013	9.1591	5.636	8.7136	5.9307	8.2901	7.1612	5.4832	6.4971	4.9864	6.0501
PF3D7_0400400.mrna1_1	PF3D7_0400400.mrna1_1;1601	1601	6.2848	5.6588	6.1795	5.8505	6.4668	8.9398	6.3051	7.5852	6.5546	7.2002	6.3863	8.4402	4.144	5.4182	8.8811	5.7939	7.378	5.7293	6.4388	5.8427	8.3272	7.7862	5.013	5.7519	8.0323	5.8848	9.5597	7.3721	6.8647	7.7296	8.1594	4.292	6.4785	8.5488	6.0341	9.0773	4.1334	6.7879	4.5116	4.7431	1.3505	4.0618	6.3181	5.8061	6.7064	7.5386	6.3961	3.9477	3.8156	6.1518	6.1655	6.0199	6.6128	7.071	7.6504	5.6918	6.093	6.2785	7.529	5.0674	5.384	8.0067	6.1408	5.3903	8.0318	6.7358	6.1924	4.5686	6.5375	7.3413	6.4748	6.0157	7.6239	7.9416	7.3416	6.7647	8.9398	7.1177	6.4163	8.4052	5.3906	7.6868	6.2016	7.0241
PF3D7_0400400.mrna1_1	PF3D7_0400400.mrna1_1;1602	1602	6.8427	5.7793	5.3399	6.1623	4.9547	8.7701	5.7334	4.5783	4.4168	7.2312	5.9537	7.8541	4.9878	5.6038	8.0571	4.4925	6.5515	4.6259	6.3331	5.9683	7.5451	5.1318	5.2063	5.511	8.2203	3.1683	8.35	6.235	6.005	7.3763	5.98	5.0661	6.0989	7.8414	5.2479	7.6229	5.3975	5.2946	4.9509	4.2388	4.9477	5.3688	5.5419	5.367	6.674	5.4761	5.8812	5.0063	3.6041	4.7415	6.3284	6.0819	4.7986	6.3107	6.3448	4.9011	4.6439	5.4239	6.2415	5.3016	5.3295	7.4306	6.1779	6.1619	4.2979	5.9509	4.9575	4.4019	5.5049	6.5561	4.7808	5.558	6.1508	7.689	6.1579	6.4231	8.0748	6.7316	6.7149	6.5303	6.7267	5.7637	6.5495	6.1191
PF3D7_0400400.mrna1_1	PF3D7_0400400.mrna1_1;1603	1603	6.1574	6.0219	5.1771	5.3988	5.3071	6.7606	4.62	5.7642	5.5157	5.6276	4.9537	7.5265	5.4259	4.649	7.6074	4.3632	5.9805	5.281	3.3219	4.4738	6.1671	5.2578	5.1194	5.0682	6.9497	4.2653	8.6957	5.8146	5.323	7.0942	5.7968	3.4263	6.0587	6.5481	5.2498	7.8634	4.6212	2.433	6.1977	3.2555	4.2327	5.4976	5.0224	5.4857	6.4517	5.0063	5.1346	5.3306	4.0339	4.5053	6.0292	5.8718	4.3045	6.1008	5.503	3.8094	4.2434	4.8654	6.253	5.3016	4.3118	7.2559	6.5538	6.4469	5.1247	6.35	4.6352	4.5826	5.111	5.4861	4.9649	4.888	6.5657	8.2014	7.0044	6.3323	7.9167	6.3109	6.4634	6.3132	6.6241	4.5546	6.4256	5.9112
PF3D7_0400400.mrna1_1	PF3D7_0400400.mrna1_1;1604	1604	7.1461	5.0224	5.4433	5.8352	4.7634	7.5205	5.78	5.3381	4.5844	5.8797	4.9265	7.8953	5.6798	4.1627	7.3115	4.5279	5.4496	4.272	5.4647	5.3586	7.3496	4.8914	4.2063	4.5154	7.2695	5.2075	9.1326	5.641	5.9565	7.0832	5.2608	3.847	5.0618	6.8813	5.7952	8.3064	4.1127	6.0009	5.6465	4.2357	2.3306	3.3688	4.8166	2.6392	6.2091	2.9449	6.1287	5.3681	4.749	5.0828	5.2269	4.8987	4.7887	6.1129	6.4725	4.8037	4.7208	5.6118	6.5676	4.4476	5.4019	7.7474	5.3896	5.4568	6.6747	6.6893	5.8104	4.9547	5.2983	5.288	4.9208	5.144	5.84	8.5744	5.4748	6.1851	8.8072	6.1967	6.2928	6.3176	7.3241	5.8768	5.6605	6.5247
PF3D7_0400400.mrna1_1	PF3D7_0400400.mrna1_1;1605	1605	7.1575	6.0783	5.6999	6.1749	4.9764	7.0506	5.9732	4.9317	5.7957	7.2398	5.8462	9.1771	4.0496	5.4232	7.1641	4.2772	5.8948	5.3434	5.8321	6.1739	6.7736	4.5179	4.9307	5.1882	7.0979	6.0661	9.2835	6.2983	6.8352	7.8096	5.4439	4.153	4.845	7.376	5.6002	8.9492	5.5336	5.0391	5.7271	3.8309	4.6375	4.6792	5.9575	4.4396	6.211	5.6814	6.6522	5.2791	3.319	5.3034	5.7703	5.6545	6.0913	7.1342	7.1643	4.9449	4.85	6.0076	6.5862	4.4155	4.9416	7.975	5.6218	5.6387	6.0553	6.4804	5.6118	4.7452	5.5975	6.1821	5.7301	5.8943	7.8585	7.8511	6.3553	5.6135	8.7725	6.3098	6.2163	6.5308	7.0045	5.732	6.8702	6.0824
PF3D7_0400400.mrna1_1	PF3D7_0400400.mrna1_1;1606	1606	6.6324	5.5242000000000004	5.7211	4.957	3.6938	7.0019	6.0246	4.9686	3.7719	7.0554	5.8714	7.8062	4.263	4.6639	6.968	5.8804	7.7413	4.5021	4.9079	6.74	5.8304	4.314	5.2075	5.4479	6.1837	4.8866	7.9443	5.407	6.8172	6.378	6.0909	3.384	5.896	5.8907	5.3363	6.946	4.2242	4.0036	5.1827	4.218	6.2205	4.9307	4.7533	5.1914	5.1239	5.2551	4.5668	5.1647	5.0819	5.1993	6.2428	5.9773	4.4835	6.2133	5.4979	3.99	5.6206	5.5223	5.9035	4.706	5.5267	7.2795	6.0123	4.5298	4.6854	5.8632	5.8657	3.9477	4.9083	4.7687	3.8186	5.9399	3.904	5.5059	4.4175	6.0372	7.7986	5.2246	6.1514	5.4243	6.2852	5.6232	5.7342	7.2471
PF3D7_0400400.mrna1_1	PF3D7_0400400.mrna1_1;1607	1607	5.947	5.7538	4.9453	5.5475	3.7634	6.1932	5.3695	5.0862	5.1997	5.8298	6.4258	5.96	5.7871	4.6651	6.4057	4.7866	5.8306	4.1449	4.8831	5.8086	6.2713	4.9869	5.4786	4.8836	5.9146	4.1052	5.9914	4.5317	6.1593	6.6933	5.667	3.6334	4.6513	5.72	4.9458	5.5518	6.0934	5.6991	4.7098	4.4783	4.3111	5.1313	6.1336	4.917	4.6982	6.5254	5.6854	5.6496	4.1227	5.5865	5.6957	6.3091	5.4944	6.0626	5.7189	3.9718	4.915	5.8605	6.1869	6.1383	5.1106	6.3332	6.4291	6.0566	6.4696	5.3154	5.3327	6.2578	5.0135	5.7626	4.4912	4.6594	4.2861	5.2968	6.2069	5.6177	7.0882	6.0717	6.4418	6.1287	5.2091	5.463	5.8709	5.4141
PF3D7_0400400.mrna1_1	PF3D7_0400400.mrna1_1;1608	1608	6.1605	4.8248	5.6221	5.6088	4.6736	5.6185	5.742	5.7173	4.9561	6.3071	5.5527	4.2906	4.4692	3.3016	6.2474	5.5354	5.8314	4.5148	4.8963	5.8936	7.3179	4.6982	5.9402	5.541	5.8773	4.4867	6.8391	5.3519	6.0314	6.5514	5.2238	6.5309	5.8669	5.8207	4.9523	5.9397	5.4522	4.1489	5.2052	3.9088	3.9955	4.9649	5.8174	5.0103	6.188	4.854	4.8982	5.5859	4.0609	5.1131	5.6539	6.6058	3.5993	8.2794	4.5662	4.903	5.1779	5.6223	6.2453	5.0321	4.9491	7.2643	6.0299	5.4653	6.5995	5.6653	5.3872	5.9688	5.0853	5.3944	5.3448	5.1285	6.8801	5.0277	5.4333	5.3125	6.7604	4.8802	5.5354	5.5771	5.804	3.7463	5.9727	5.4276
PF3D7_0400400.mrna1_1	PF3D7_0400400.mrna1_1;1609	1609	6.1041	5.0972	3.8914	5.1272	5.1305	6.0738	4.7882	4.7214	4.7735	5.9816	5.732	5.2184	4.565	4.1052	4.855	5.7112	5.9741	4.1465	4.7944	6.132	9.1301	4.7703	5.218	6.09	4.9472	5.6682	4.7745	6.1675	6.7144	7.3647	5.8497	5.1318	5.4867	5.6465	5.1767	5.3259	6.6945	5.1194	6.8391	4.3125	4.2016	5.4535	5.4303	4.8768	5.7764	5.275	4.8968	8.029	8.0962	4.3688	5.5807	5.435	4.9397	5.5056	5.0635	4.3067	5.0317	4.9773	6.0201	5.1218	6.3395	6.1763	4.9653	3.926	3.8063	5.0613	5.1375	5.2188	6.1797	5.3906	4.2638	4.9754	5.4259	4.8714	5.6384	5.5444	6.1783	5.8873	5.4486	4.6387	6.2549	5.2909	5.4525	6.7298
PF3D7_0400400.mrna1_1	PF3D7_0400400.mrna1_1;1610	1610	6.0794	5.9644	5.4653	5.7711	4.9184	6.1829	5.4313	4.8006	5.1247	6.9132	5.8043	5.1751	5.0166	4.0117	4.7306	5.7576	5.9217	5.7735	4.7087	6.8736	5.9086	2.4673	4.5981	3.3547	6.1014	5.2388	5.5768	6.0624	6.5301	6.1916	5.9711	4.1522	5.4624	5.4165	5.2998	4.4182	6.4016	5.5195	5.2547	4.3226	5.0054	5.6029	5.213	5.6605	4.6713	4.4256	5.5472	5.4155	4.04	4.292	7.0196	5.2426	4.8997	5.7137	4.4614	5.2645	4.7918	4.8679	6.1056	5.4168	5.5567	5.9591	5.5033	5.5292	5.4683	6.0594	5.2931	5.4712	6.3167	4.464	4.0626	4.4699	5.7487	5.3291	5.0076	6.1463	6.4499	6.1577	6.2174	5.5844	5.8748	4.5759	5.367	6.8736
PF3D7_0400400.mrna1_1	PF3D7_0400400.mrna1_1;1611	1611	5.7565	6.3058	5.2334	5.8384	5.1069	6.0023	6.0883	5.2769	5.1611	6.394	5.7442	5.2694	5.5583	4.06	5.6806	5.0518	5.6118	5.3733	5.8674	6.2602	5.5481	6.054	5.0644	5.0708	5.4976	5.1272	5.1687	5.151	6.6879	6.5073	5.4568	5.6436	5.9526	6.2943	5.6733	4.437	5.6826	5.5741	5.6185	4.6392	4.4515	5.09	5.9004	5.5632	5.2987	5.9021	5.8943	5.6775	4.8048	5.3572	5.9757	6.0325	5.1119	5.4838	5.6323	4.6502	5.6138	5.3688	6.0446	5.7816	6.0721	5.8359	5.2067	5.319	5.0224	5.5868	5.7104	6.007	6.5474	5.319	4.2063	5.6206	4.9575	6.4599	6.2836	6.1127	6.7212	5.3674	6.0723	5.2787	5.5668	4.5435	5.5204	7.1009
PF3D7_0400400.mrna1_1	PF3D7_0400400.mrna1_1;1613	1613	6.2519	5.4731	4.2032	5.6179	4.6605	5.7729	4.3903	3.6159	3.9653	6.0712	5.3255	4.3313	6.2994	2.359	3.8679	4.8773	5.4954	4.04	5.8094	5.9274	5.6952	4.3291	3.4222	4.7918	4.5993	3.5595	5.5367	5.4588	6.019	5.1993	4.7109	2.319	4.266	4.4463	5.2581	2.7203	4.4463	5.5426	5.7584	5.2075	4.9509	4.3023	4.5078	4.0909	4.7708	4.3334	3.99	4.9676	4.4456	5.0976	4.5844	4.8207	3.3674	5.4141	5.0356	4.7087	5.0312	5.2357	5.6165	4.7355	5.0045	5.4832	4.5273	4.8909	4.7104	5.4363	3.9458	4.854	5.6029	5.1264	4.4296	5.3306	4.774	3.6088	4.06	5.2731	6.6612	5.546	5.0866	4.9284	5.0997	3.4555	5.4097	6.8737
PF3D7_0400400.mrna1_1	PF3D7_0400400.mrna1_1;1614	1614	6.4862	5.6736	5.1396	3.839	3.6369	4.2008	4.8395	4.6165	3.6005	6.1705	5.7568	4.7474	4.6276	3.3147	5.1181	4.4168	5.0841	4.8344	4.9964	5.9016	6.1993	4	5.5783	5.3764	5.2071	4.4783	5.2095	5.7711	6.4581	5.4145	5.7211	3.9964	4.3709	5.2048	5.0405	4.466	5.1289	4.3957	5.7142	5.3761	3.7159	4.0925	5.4175	5.4185	5.756	3.2464	5.5239	4.9288	5.1965	4.5129	4.8987	6.0466	3.0108	5.8605	6.467	5.5789	4.4216	5.4118	6.0126	4.8787	5.2273	6.3165	4.607	4.3834	5.8726	5.7344	3.359	5.9887	5.9186	5.7557	4.8505	4.6685	4.8856	5.2604	5.5065	5.9446	6.2785	5.0431	5.849	5.6407	4.7208	4.0108	5.0785	7.1987
PF3D7_0400400.mrna1_1	PF3D7_0400400.mrna1_1;1615	1615	6.3591	5.5037	5.6358	5.1902	5.1619	5.2928	5.2269	4.1094	5.3611	7.1872	6.499	4.8914	5.1977	5.2563	5.4429	5.8814	4.135	4.1424	5.9286	5.6421	5.2683	4.4053	5.2544	5.2445	4.9556	4.278	3.669	5.1894	5.437	5.6784	5.4145	4.2758	5.4386	5.0009	5.4094	4.591	5.5226	4.5868	5.6727	4.565	5.5426	3.3896	4.0241	5.005	5.2787	5.779	6.0372	4.9584	4.9336	3.6871	5.1006	4.691	4.0968	6.1081	5.6767	5.3306	5.3844	5.9814	3.9298	4.0206	5.0583	6.5418	3.8953	4.5329	5.723	5.8782	4.6843	5.2589	5.6465	6.5413	4.844	5.2032	4.8689	5.3896	5.3586	4.4269	6.3165	6.204	5.6704	6.0587	4.756	3.6781	5.6744	6.8974
PF3D7_0400400.mrna1_1	PF3D7_0400400.mrna1_1;1616	1616	6.392	5.9138	6.1689	6.0007	5.1619	5.4286	5.9896	4.6599	2.516	7.0214	5.8844	5.3096	5.3778	5.4492	5.6513	5.6786	5.0875	3.8846	5.903	6.4674	6.2561	4.2854	6.649	6.9393	4.0063	2.7549	3.9625	5.7285	6.5317	6.8343	5.8204	5.2574	5.5984	5.4561	4.546	5.6094	6.6871	6.2061	5.9688	5.3875	4.5898	4.3519	5.1566	4.4396	6.0695	6.0121	6.5871	5.0764	5.3306	5.0841	4.5963	6.0764	4.5298	5.8019	5.2487	6.5151	5.5429	7.2586	5.7658	6.3359	5.7469	7.0014	5.8276	6.2774	5.4992	5.7227	5.2304	5.6259	5.7436	6.3409	6.1805	6.0029	7.0453	5.814	6.1094	5.0072	7.4163	6.4416	5.9787	5.89	5.3074	4.8237	5.4466	6.5962
PF3D7_0400400.mrna1_1	PF3D7_0400400.mrna1_1;1617	1617	6.5656	5.8948	5.7306	4.9995	4.7214	5.1035	5.3273	5.5432	4.5223	6.7167	6.1491	5.3614	4.7934	5.6118	5.9371	5.263	5.8858	4.8273	5.7806	5.3291	6.2685	5.8557	5.1655	5.6829	4.6982	3.0144	5.0913	5.3455	6.3129	6.2688	5.9771	4.2957	5.9122	4.8425	3.8329	3.925	5.0018	4.2334	5.8953	5.6814	4.9146	4.5379	5.0161	5.2865	4.1538	5.2634	5.9458	5.9864	5.9692	5.2909	5.5702	5.4091	4.905	5.5333	5.3399	5.348	4.7934	5.6682	5.7869	5.067	5.673	6.7904	5.51	6.1577	4.7225	5.8243	5.054	5.8326	5.6747	5.7811	6.025	5.4998	6.0535	5.8858	5.7584	4.2994	7.5863	5.851	7.649	5.4938	5.1807	3.4738	6.2246	6.0036
PF3D7_0400400.mrna1_1	PF3D7_0400400.mrna1_1;1618	1618	6.7798	5.9258	6.2439	6.0141	4.7148	6.1823	5.8921	5.4148	1.585	7.329	6.6526	4.9805	5.238	5.5454	6.1377	5.5059	5.4861	4.047	6.0633	6.3466	6.5464	5.4967	5.2612	5.9602	4.4925	2.0807	5.2735	5.6693	6.083	6.0181	6.202	4.5166	5.9577	5.7148	5.4019	4.7021	5.8291	5.7578	6.2957	5.2769	4.2979	4.4634	5.251	5.4486	4.742	4.7087	6.4084	5.3809	5.3586	5.1206	4.4568	5.4043	4.8768	5.943	5.8706	6.1131	5.6845	7.1414	4.8634	6.1381	5.4131	7.401	5.0807	6.5511	6.5033	6.0821	4.7511	6.2016	6.0832	7.1727	5.9939	5.6605	6.9204	5.3406	6.359	5.8512	7.8994	6.713	6.6418	5.2813	5.8053	4.4614	5.7546	6.7463
PF3D7_0400400.mrna1_1	PF3D7_0400400.mrna1_1;1619	1619	7.1553	6.6119	4.9509	6.4438	4.5179	5.5404	5.5874	5.2001	4.7913	7.0129	5.8324	5.464	5.9651	5.1831	6.0115	5.437	5.9798	4.8017	5.8562	6.2692	5.8392	4.9968	7.3372	6.9149	5.9812	4.3298	5.496	5.4877	7.244	6.9964	5.6582	8.9084	6.6423	6.1449	5.7835	5.5629	4.855	5.9376	5.281	5.36	4.7538	4.1961	5.5518	5.2957	5.7257	5.4094	6.2628	6.0461	6.4094	5.9882	4.1554	6.0514	5.5091	6.4939	6.4316	5.5586	5.9291	7.771	6.0029	7.34	5.5686	7.0342	5.7544	5.8092	4.1326	6.4163	3.8639	6.0295	6.5618	6.4487	6.0047	5.7727	6.126	6.0117	6.065	6.2628	6.8283	5.5475	6.3674	5.2196	5.0768	4.0383	6.0081	6.6413
PF3D7_0400400.mrna1_1	PF3D7_0400400.mrna1_1;1620	1620	7.1402	6.1129	5.6499	6.188	5.6798	5.4189	5.8329	4.511	5.3516	6.9552	5.1763	4.4712	5.1863	4.0747	5.2392	5.1014	5.0361	3.4751	5.8094	6.6767	5.9079	5.2001	5.2806	6.0407	4.4039	4.6724	5.087	4.8324	6.7357	6.3461	5.7148	4.1843	5.319	5.5937	5.2506	4.8958	5.8199	6.1936	6.2279	5.2098	5.4614	5.218	5.1285	5.3234	4.9317	4.8525	6.2455	5.4057	6.1787	5.4189	5.7137	5.6153	4.0036	5.6264	6.1577	6.8265	6.1272	6.8582	5.6496	5.9069	6.0268	7.0191	6.3171	5.0188	5.4022	6.07	5.0781	6.2954	6.7999	6.3501	5.3125	6.0398	6.1218	6.0226	5.7463	5.8625	6.4601	6.1208	5.5561	5.5033	4.6993	5.6188	6.5102	6.5022
PF3D7_0400400.mrna1_1	PF3D7_0400400.mrna1_1;1621	1621	6.4325	6.2451	6.3533	5.6276	5.5871	5.4376	7.8592	4.2188	5.1839	6.7827	6.3443	6.3374	5.2396	4.7344	5.0409	5.845	4.7923	4.8723	5.9345	5.8304	7.1436	5.6868	6.0054	6.0622	5.6067	4.774	4.957	5.2802	6.4864	6.6234	5.8525	5.0772	5.6064	5.4283	5.128	4.8565	5.2273	4.9625	5.857	4.8629	4.6035	5.898	4.8968	4.8997	5.575	5.7988	5.3688	7.6554	5.5094	5.0492	5.2157	5.6256	4.8217	5.6812	4.8053	6.195	5.0308	6.2275	7.2165	5.4896	6.1332	6.261	5.4777	5.8232	5.8482	5.5546	4.047	5.8227	6.6796	6.1385	5.558	5.8822	6.2145	7.1131	6.4002	5.4816	6.6578	5.2836	5.5308	5.6826	5.2211	4.5759	6.913	7.0146
PF3D7_0400400.mrna1_1	PF3D7_0400400.mrna1_1;1622	1622	6.4028	5.7301	5.2555	5.7287	3.904	4.2869	5.7107	5.4647	3.4449	6.9261	3.3978	5.6044	5.1297	4.1683	4.8565	5.4709	5.3052	5.0103	5.0566	5.9296	5.2513	3.359	5.2361	5.3695	4.9878	2.6848	4.3255	5.3366	6.0496	5.6294	4.8304	4.9819	4.6467	5.9362	4.488	4.2563	4.8171	6.2329	6.3887	5.0317	2.5008	4.3505	6.1006	4.4718	5.2106	4.4482	7.495	4.926	4.6927	5.133	4.6259	5.1554	2.4568	5.6439	5.6985	5.254	5.4343	6.1283	5.6232	3.7772	5.7024	6.1287	5.3985	5.3023	5.0387	6.077	5.1243	5.2223	6.4024	6.0387	4.8669	5.7065	5.9955	5.3056	5.2172	6.5464	6.3375	5.5552	5.7241	4.785	4.1077	4.2157	4.5122	6.4914
PF3D7_0400400.mrna1_1	PF3D7_0400400.mrna1_1;1623	1623	5.6594	4.6943	5.2604	5.3516	4.4522	4.9155	4.9331	5.7093	3.6519	5.8184	5.2254	5.4326	5.0219	3.9937	4.594	5.5426	5.1436	5.2517	3.5957	6.2063	5.0237	5.4476	5.7271	5.4976	4.7415	3.0054	2.6369	5.0985	6.6078	5.9167	5.467	4.9869	5.6614	5.641	5.1747	3.8846	4.9625	5.3775	4.3406	3.696	5.0461	4.5595	5.2369	4.4976	4.5173	4.7247	5.7968	5.5656	2.272	0.9635	5.3736	5.0605	3.8125	6.2286	5.1647	4.2675	5.3985	5.1518	5.5527	5.4841	5.2437	5.846	4.5515	4.729	6.3505	5.4767	5.2071	5.1214	5.8632	5.2067	4.7388	5.4761	5.1052	5.0369	5.2415	6.2965	6.6088	5.479	5.645	5.9882	5.0674	4.8768	6.4586	7.0061
PF3D7_0400400.mrna1_1	PF3D7_0400400.mrna1_1;1624	1624	5.9406	5.1607	5.3705	5.4647	4.4588	3.8709	6.3712	6.5013	4.0152	5.6952	4.3096	3.9864	5.6656	3.546	4.2242	5.5438	6.3735	3.0909	5.2311	6.1961	5.6602	4.8032	5.3374	5.121	4.7409	5.2843	3.8288	4.6966	5.8014	6.1898	6.7821	4.2296	6.0566	5.2787	4.861	4.1432	4.281	4.2165	5.1081	1.1309	3.5072	4.6112	4.7666	6.1579	5.0166	4.6444	5.2137	6.557	5.3635	3.862	5.3423	4.7203	3.846	6.6582	5.853	4.9103	4.915	4.6792	5.1743	5.3327	4.4269	5.4912	5.3649	4.8017	5.4063	5.6147	3.6993	6.8722	5.7315	4.6741	5.1579	4.7175	4.8339	5.2246	5.155	5.7087	6.5326	5.1148	5.4097	5.7093	5.0566	3.7517	6.9565	6.8607
PF3D7_0400400.mrna1_1	PF3D7_0400400.mrna1_1;1625	1625	6.4126	5.4715	5.6156	5.5454	1.2388	2.6554	10.2336	10.8757	3.3785	5.5892	5.9239	6.0119	5.671	4.5298	4.382	8.1617	10.8348	4.7913	5.3041	5.7013	5.3889	4.6639	5.825	7.4185	5.689	4.7021	5.8763	6.0804	5.8733	6.1125	6.3311	5.7057	7.0513	5.4005	5.1687	5.1436	4.3944	5.2133	5.2483	5.1851	4.0418	5.1574	6.2396	5.3778	6.4877	4.8525	5.1001	5.3078	3.8268	4.7692	4.696	5.4617000000000004	4.4647	5.5883	6.4962	4.8465	5.4951	5.546	5.7076	5.5454	5.9894	6.4204	6.1381	5.6323	6.6772	7.1809	4.3937	7.6556	5.1993	6.3908	3.7431	6.0279	6.2477	6.5514	5.2369	4.8232	6.6285	5.8615	7.1686	6.9696	5.7458	3.6679	7.9982	5.2048
PF3D7_0400400.mrna1_1	PF3D7_0400400.mrna1_1;1626	1626	6.9798	6.2424	5.4343	5.0535	4.1202	2.4356	8.0902	8.5014	4.5509	6.1191	5.5129	5.3757	4.84	4.4906	4.1309	6.3521	8.5256	5.4995	5.5466	5.5957	4.8846	5.7409	5.4854	6.4925	5.4696	2.7225	5.2005	5.8227	5.5635	6.2373	5.8926	3.5874	6.0804	6.3632	4.5898	4.8263	5.4033	4.9212	6.5053	5.0295	4.541	4.7197	5.6837	5.6267	6.8664	4.6288	5.6536	5.8958	5.5116	5.6056	5.6285	5.953	4.9383	5.3834	7.2122	3.5311	5.6963	5.7423	5.6011	5.4279	5.5829	7.1243	6.111	4.06	6.1247	6.1761	4.7866	8.3753	7.609	7.1274	5.5859	6.4	6.4888	5.6901	5.8319	4.8659	7.8074	5.0161	5.2479	5.9155	6.0577	5.1001	9.1753	6.7974
PF3D7_0400400.mrna1_1	PF3D7_0400400.mrna1_1;1627	1627	6.2252	5.3363	5.4087	4.6781	3.7772	3.3923	5.7774	7.4339	3.2126	5.5613	4.9141	4.4107	4.9579	2.848	4.497	4.9841	7.4735	3.0303	3.7949	5.4935	4.2334	4.2008	4.9359	5.3558	4.8186	3.3363	4.723	4.8217	4.9103	4.431	5.6156	4.7506	4.6135	5.1387	4.6456	4.0557	4.8515	4.6803	5.2384	3.4155	4.4276	3.7814	5.2292	4.2802	4.2141	4.5807	5.9052	5.9672	4.3089	5.7626	5.2491	5.3023	4.3868	5.0461	3.9505	3.4289	6.035	5.0347	5.7962	5.3733	5.6859	5.9761	5.1579	5.2207	4.5957	5.3111	4.8851	6.6144	4.3875	5.78	3.3533	6.0206	5.496	5.3212	4.765	5.4429	6.8727	5.8547	5.2102	5.3858	4.8615	2.6017	7.6707	5.1043
PF3D7_0400400.mrna1_1	PF3D7_0400400.mrna1_1;1628	1628	6.8769	5.5217	7.4294	6.8913	7.1748	5.1671	8.8722	10.3322	7.302	7.3235	5.4796	6.1112	7.0666	7.7173	4.9293	6.875	10.4341	4.9667	6.4575	5.1247	6.1767	4.9878	5.6747	5.9519	4.8763	4.7054	5.0613	5.8634	6.5008	6.4433	6.2688	2.4383	6.1924	5.625	3.9165	4.6229	4.5795	5.9045	4.9823	4.8212	4.1691	5.3316	4.1803	5.2284	6.5857	4.8802	6.3074	6.045	4.7159	5.7236	5.2441	5.8212	5.6421	5.6834	6.9307	3.8186	6.6638	5.5686	6.0461	6.1799	5.1703	7.8227	7.5997	5.6124	5.3579	6.4684	5.3523	8.2867	4.6427	7.5756	5.0426	6.6859	5.5807	6.009	5.7093	6.0314	8.3908	6.5432	6.1727	6.2145	6.1098	5.9837	8.4986	6.1717
PF3D7_0400400.mrna1_1	PF3D7_0400400.mrna1_1;1629	1629	6.288	5.9616	6.6219	5.2418	3.6633	5.0496	7.2039	7.6018	3.7388	6.925	6.3621	5.7842	5.1469	4.3778	5.9456	7.1714	6.771	4.8948	6.1908	6.3851	5.405	4.4256	5.7498	6.224	5.1843	3.5814	4.3736	6.0727	6.6574	6.5667	6.8291	4.3498	6.7405	5.2453	3.2434	3.5886	5.0483	6.4472	5.7268	5.3981	6.4566	4.3667	5.408	4.8953	6.5138	5.407	6.3523	5.7887	4.6599	5.2327	5.2211	4.7986	5.9418	7.0546	7.0324	5.1965	6.7754	5.588	5.2884	5.6124	5.7385	7.131	5.6596	4.6605	4.8359	5.9355	6.1024	8.4248	5.7309	6.9925	5.4828	5.7798	5.3441	5.3381	6.3533	6.4055	7.3429	4.1803	6.2931	6.0906	5.4712	7.2838	8.8313	5.0431
PF3D7_0400400.mrna1_1	PF3D7_0400400.mrna1_1;1630	1630	7.1232	6.011	5.5895	5.5144	4.516	5.243	6.0772	7.0625	3.7708	6.6992	5.213	6.0204	4.9001	5.0206	4.7698	5.9021	6.7153	5.2307	5.8084	6.1422	5.9825	4.5765	5.8669	6.8321	5.1867	5.4906	3.4854	5.1297	5.8273	6.0557	6.3686	5.0858	6.2612	5.5874	5.2468	4.8445	4.2388	4.8929	5.2384	5.5279	4.0934	4.2048	5.3416	5.7339	6.2939	6.0461	5.7096	4.9588	4.4919	3.6206	6.2895	5.3498	7.5794	6.4962	6.5974	4.9662	6.3036	5.6229	5.4741	5.671	5.5732	6.5484	7.6132	5.0682	5.3646	6.2928	5.0166	7.9319	5.3544	6.9279	4.5059	5.7412	5.7772	5.3259	5.5552	5.4867	7.6879	5.6229	5.2192	6.4094	6.0175	4.7511	8.4957	5.2817
PF3D7_0400400.mrna1_1	PF3D7_0400400.mrna1_1;1631	1631	6.4136	5.8273	4.9732	3	5.8202	5.7671	6.3199	7.3922	4.0875	6.893	5.0501	7.5138	4.2987	1.5801	4.4256	5.3226	6.862	5.2203	5.7687	4.8104	6.044	5.0272	4.811	5.9146	5.225	4.8258	4.5595	4.4128	5.1127	6.1928	6.0516	3.3205	5.9773	5.9381	4.9505	3.9955	3.853	4.7301	5.9013	3.4423	4.7613	4.2472	5.121	5.7811	4.7565	5.1687	5.7774	4.0942	3.9279	4.7382	4.1993	5.1227	4.6317	4.7038	5.0135	4.2411	6.4199	5.6582	5.5024	5.3096	4.3547	6.8388	8.6178	4.7829	4.6786	5.4673	4.986	6.811	4.6106	7.0643	5.0005	5.4239	5.1867	5.5185	4.366	4.3074	7.242	7.1219	5.9662	5.3885	5.0768	3.4289	7.1662	4.5472
PF3D7_0400400.mrna1_1	PF3D7_0400400.mrna1_1;1632	1632	5.9519	5.6473	5.2679	6.6029	4.0374	4.6576	6.102	6.5925	4.6943	6.239	5.121	6.2703	4.5717	4.5552	4.7252	5.7629	6.9595	5.4967	5.2924	5.1607	6.4268	6.6231	4.4469	5.0184	6.2096	3.479	4.1185	5.1477	5.2399	6.3176	7.0832	3.9355	4.8253	6.6414	4.1102	5.3702	5.3519	4.5951	5.155	4.2227	3.3306	3.9709	4.585	4.1811	5.0184	4.858	6.0715	5.5113	4.5874	5.4575	6.8208	5.7266	4.6305	6.0319	7.582	4.1408	5.3038	5.1346	5.4899	4.4621	5.6238	6.5133	6.8092	5.8255	4.0824	5.3992000000000004	8.0534	5.7787	6.2767	6.6714	5.1235	4.6876	5.5144	4.5078	5.7049	4.6159	6.9435	6.1495	5.6929	5.013	5.2453	8.8066	6.0747	6.5006
PF3D7_0400400.mrna1_1	PF3D7_0400400.mrna1_1;1633	1633	6.1928	5.1579	4.9625	5.5438	1.7866	5.1144	6.1829	6.747	4.1603	5.0237	5.1056	4.9021	5.2769	3.1859	5.5283	5.6328	6.504	4.2913	5.9402	5.5295	5.302	5.7866	5.3027	4.5577	5.3872	3.5211	3.5729	6.3176	5.5711	5.6395	5.1953	3.3016	5.5308	5.3712	4.4443	4.479	3.4738	4.4841	5.0849	3.98	3.5173	3.8992	4.9787	2.9355	4.9768	3.9542	5.7957	6.3859	3.6253	4.1522	5.1432	5.0657	4.3176	5.8555	5.5913	5.7863	5.3147	4.9528	5.0938	4.1301	4.4835	5.7621	6.6972	5.5185	6.4243	5.7109	6.8183	5.3491	4.4718	5.8094	5.2563	4.6803	5.2005	5.0661	4.8176	5.0955	7.2058	5.7677	5.2828	4.2765	4.6747	5.1043	6.6614	4.6519
PF3D7_0400400.mrna1_1	PF3D7_0400400.mrna1_1;1634	1634	6.636	5.8472	5.3391	5.9982	3.7729	4.6317	6.7945	8.6874	4.3716	6.7613	5.9695	7.3703	5.4515	2.8797	5.6574	5.4591	7.558	4.3653	6.1371	6.6865	6.2839	5.9038	7.7515	4.3604	5.3698	1.848	3.0197	4.342	6.8524	6.3245	5.8467	8.8722	6.0299	5.6112	5.0032	2.6182	5.3957	4.7323	5.5037	4.8763	3.8629	4.3909	4.4841	4.0241	5.3147	4.9878	5.6331	5.1631	4.9718	3.0531	4.3896	4.126	4.811	4.5801	6.1841	4.8475	4.7153	5.714	5.4263	4.6171	4.8664	6.8615	5.5116	4.6381	5.0206	5.4777	6.6789	8.2008	6.3985	5.4175	4.4509	5.487	7.2166	5.9743	5.5622	5.4679	6.8566	6.3298	5.9042	6.1914	5.1914	5.2122	7.9407	6.2981
PF3D7_0400400.mrna1_1	PF3D7_0400400.mrna1_1;1635	1635	6.4933	5.5457	3.8914	6.2525	4.5398	5.2323	7.4076	9.8288	3.0841	7.6036	5.3712	5.6971	5.9045	3.8953	5.8128	5.151	9.3624	4.0832	6.2028	9.0973	6.4398	5.5677	11.6777	5.121	5.3491	5.0947	5.2946	5.6459	8.8073	5.5251	6.0244	11.934	4.8012	6.3302	5.195	4.7257	4.5735	6.3062	5.7772	5.4043	5.8897	4.337	5.218	5.4809	8.7113	3.6346	6.5607	5.2924	3.9736	5.2776	6.0991	5.6459	3.4502	5.3775	4.9307	5.3366	5.5868	11.0261	8.1447	4.488	4.8161	6.4175	8.0648	4.9472	10.2547	7.5327	4.796	3.3349	5.2407	5.4273	1.6781	5.0505	12.0558	8.0309	5.4476	5.2743	8.1379	6.7892	5.6118	11.1161	7.4234	4.4363	4.8914	4.6147
PF3D7_0400400.mrna1_1	PF3D7_0400400.mrna1_1;1636	1636	8.4394	4.488	5.5877	4.9064	2	3.8836	4.9639	5.2972	2.8953	8.4167	5.5987	5.7866	4.9331	4.4046	3.067	4.5814	5.6554	4.9777	5.0179	5.5898	5.36	4.8545	6.1633	2.5558	5.6876	2.5969	5.2075	5.0272	5.6479	5.1375	5.5783	5.8422	4.6741	6.6935	5.079	3.8699	4.7463	5.2705	6.9228	3.8237	5.1256	4.6165	4.5173	4.366	8.1348	4.9467	5.879	6.7171	3.5173	4.3861	4.6673	5.4229	3.7538	5.0613	4.8146	4.0215	4.7787	6.0894	6.0179	3.275	5.314	5.5454	7.3439	5.3823	4.905	5.6479	4.8197	4.757	6.499	4.5771	5.0117	5.4155	7.4054	5.4091	4.9236	4.7934	7.5832	6.0851	5.4906	5.0241	4.3547	3.4087	5.3071	6.2217
PF3D7_0400400.mrna1_1	PF3D7_0400400.mrna1_1;1637	1637	7.3397	5.8895	5.5267	5.7153	3.479	6.0164	4.7803	5.3639	4.7586	7.832	4.2211	6.2996	4.6651	4.7876	5.2521	5.2153	5.2199	4.6124	5.1743	5.3158	5.585	5.4854	6.1884	5.2083	6.0199	5.8265	4.126	4.4673	5.6132	5.8194	6.235	5.9823	5.6479	5.0959	4.6702	4.5552	4.2426	5.3639	5.6381	4.0036	4.8836	4.4777	5.2357	4.0985	6.7335	4.3512	5.6349	4.0917	4.1194	3.488	4.957	4.669	3.7071	4.8435	5.7485	5.1965	4.9864	5.4761	4.8465	3.717	5.5969	6.2441	5.7393	5.0768	4.9174	6.2211	4.849	5.0781	6.3386	6.052	3.479	5.7884	8.1045	5.5087	4.4449	5.2865	7.6125	5.0312	5.1064	4.7225	5.7107	3.8758	4.8334	6.4573
PF3D7_0400400.mrna1_1	PF3D7_0400400.mrna1_1;1638	1638	7.1691	5.4333	4.8048	5.7608	4.1938	5.5113	6.0376	5.1239	4.8895	7.0123	4.2713	6.2673	4.0374	5.0802	4.8017	5.6305	5.1272	2.8012	6.1152	5.2653	5.4938	5.1334	5.6358	4.6576	6.1629	5.4273	3.9588	5.0303	5.1799	6.1416	5.6191	3.067	4.3667	6.4558	2.4854	4.5969	3.5398	4.7382	5.2346	3.4195	4.1127	4.3298	4.7934	4.7677	5.8994	5.5638	4.4848	5.3161	4.8253	5.1457	5.3992000000000004	4.7682	5.2149	4.6565	6.1135	4.7425	5.1098	5.5922	5.6311	5.0777	5.0832	6.2625	4.5423	4.4356	5.0892	6.37	5.1089	5.6505	5.1985	5.6389	4.26	4.5298	7.7538	5.3875	5.029	5.5987	7.3078	5.1346	5.7131	5.3391	5.1396	5.1663	3.7474	5.4343
PF3D7_0400400.mrna1_1	PF3D7_0400400.mrna1_1;1639	1639	7.6626	5.5969	5.7777	5.2055	5.1412	5.6622	4.7104	5.2315	3.6519	8.0688	4.9547	7.1471	4.7153	4.3985	5.3154	3.9672	5.4456	5.0993	6.4298	6.1164	7.7789	5.2472	5.5567	6.0461	6.5008	4.7452	4.2001	6.9949	5.7858	6.8369	6.4515	2.2388	6.07	6.6536	4.0942	1.7312	5.1906	5.1481	5.9122	4.905	5.2415	4.0339	3.1375	4.9782	5.7748	4.4699	4.5078	5.5686	3.7257	5.7554	5.6747	4.9397	4.9982	4.8831	5.565	3.4155	5.281	6.2628	5.2776	4.7939	5.8562	6.1276	5.2642	5.5154	5.8704	7.0062	4.2288	5.7085	4.6679	5.2479	5.2238	5.0652	7.34	5.6932	5.0383	5.5116	7.4884	5.2679	5.2091	6.6893	6.5081	4.5662	5.2987	5.2254
PF3D7_0400400.mrna1_1	PF3D7_0400400.mrna1_1;1640	1640	6.0275	5.2604	5.0626	5.5192	4.8565	5.1542	5.4263	2.5261	0.1243	6.2632	4.9203	6.3516	4.359	3.585	5.0475	4.3082	5.0997	3.6871	3.9882	3.2001	7.2662	4.4469	3.9449	5.1276	5.0764	4.1739	2.0976	5.5494	4.319	6.2887	4.8435	2.5801	5.0081	5.2965	4.7164	4.2441	4.3284	5.3988	4.4012	4.2817	4.1843	3.742	4.4634	2.319	4.7153	4.6444	5.7206	4.9732	3.7666	4.9189	4.8948	4.144	7.7223	4.3834	4.3861	5.433	5.4555	6.1293	5.5065	4.3399	4.4155	5.3565	5.3384	4.3667	5.5295	6.238	4.9841	5.3892	4.6707	4.6502	5.0103	4.903	6.392	5.347	4.5478	5.5382	6.021	3.99	5.6915	3.3978	6.1993	4.0496	4.7923	3.756
PF3D7_0400400.mrna1_1	PF3D7_0400400.mrna1_1;1641	1641	5.3201	5.3716	5.7032	4.8344	1.926	4.9635	4.6775	3.3089	2.3363	5.0798	3.8982	5.5185	4.6837	0.275	3.568	4.8605	4.6427	1.8359	4.504	0.3896	4.6798	2.9373	4.6485	4.1001	4.3834	3.2203	3.1619	5.1957	3.856	3.4542	5.009	1.844	5.1902	4.7819	4.8505	3.7708	4.2623	4.6064	4.5304	3.4303	2.5135	3.8237	3.9946	4.2772	4.8689	4.1538	4.3284	3.5084	3.903	3.1635	4.4777	5.1461	6.6669	4.4588	4.9472	4.0917	4.8709	5.2403	5.1763	4.2743	4.7793	4.4509	5.2192	5.0531	4.488	4.263	4.4276	5.8709	4.9486	4.2795	3.7431	4.1906	6.7893	4.7692	4.3533	5.6769	5.5726	2.846	5.1198	4.0917	4.4356	4.0557	5.337	4.8822
PF3D7_0400400.mrna1_1	PF3D7_0400400.mrna1_1;1642	1642	4.582	4.6713	4.2008	3.6334	2.6758	3.6358	4.3291	3.5185	3.6171	5.3151	3.8135	4.2188	4.8929	1.6323	5.0435	4.669	5.0635	1.8639	2.6392	3.7602	5.2157	3.9644	4.4963	3.8649	4.7452	4.3212	1.7268	4.7729	4.7787	6.1066	4.8237	2.7463	3.6848	4.0233	4.1497	4.2357	2.8659	4.1922	4.5674	2.6064	4.4403	4.504	4.2055	3.8699	3.6358	2.0108	5.114	3.5607	3.6611	1.8359	4.1489	4.0712	2.6064	4.9607	3.9184	3.8074	5.126	7.3381	4.917	4.8176	4.8904	2.9561	5.0557	4.6311	5.9616	4.7981	5.14	4.6147	1.8875	4.9686	4.7409	4.6194	8.7601	4.1489	5.0054	3.6053	5.408	4.3023	5.3245	4.3792	3.6904	2.9837	3.645	4.3284
PF3D7_0400400.mrna1_1	PF3D7_0400400.mrna1_1;1643	1643	4.4568	6.0685	4.7404	4.4443	3.1827	6.7823	5.4216	3.7824	2.1763	5.3459	4.8704	3.1243	4.1635	2.5084	6.85	5.7986	5.1953	4.257	6.0043	5.2055	5.3154	2.5945	5.2091	3.5261	4.8968	2.0179	4.0531	4.9919	5.2642	4.4944	5.3809	1.7137	4.26	4.5711	3.2735	2.5705	4.0738	3.8094	5.3237	4.5059	4.9759	4.9411	5.4841	4.7268	3.5135	4.5179	5.6317	5.1264	3.3604	3.9855	4.4168	5.0356	0	4.1424	3.7939	1.3785	5.1428	6.8115	5.7442	4.153	5.1231	5.211	5.1691	4.3889	4.5286	5.6781	4.7306	5.135	5.189	2.5008	3.7981	4.9364	8.0807	4.6622	5.585	4.4296	5.6625	5.3757	4.565	4.8176	4.3909	4.975	4.1497	4.0531
PF3D7_0400400.mrna1_1	PF3D7_0400400.mrna1_1;1644	1644	5.5438	5.5717	5.0094	3.228	3.9098	4.1961	5.1465	2.7824	1.6871	3.7323	3.8125	3.9231	5.1169	2.7677	4.3847	4.859	4.0505	3.8329	4.6513	4.3937	4.9695	4.991	4.5993	5.251	4.9841	4.1882	3.2645	4.9155	4.4449	5.7803	5.7315	3.0652	4.6915	4.3632	5.0197	4.6639	3.1651	4.5981	4.843	3.1144	4.3169	5.0687	4.9093	3.7301	4.9136	4.5336	2.3161	4.7268	4.7808	2.1635	5.5692	4.1867	3.9607	5.1795	3.4854	3.4263	4.4561	4.3583	3.8875	4.585	5.2071	5.2525	5.025	4.4607	4.4256	4.9718	4.9279	4.6904	4.0347	4.1953	4.2487	5.327	5.0976	6.0715	5.3143	4.6005	4.7323	5.0605	5.5068	4.7623	4.6548	4.047	4.3992000000000004	4.2861
PF3D7_0400400.mrna1_1	PF3D7_0400400.mrna1_1;1645	1645	5.1173	4.9383	5.0457	3.8629	2.8836	4.6404	5.0317	4.6651	3.0993	5.4663	3.1424	3.4647	5.2426	2.7698	4.7639	4.4561	4.8982	3.4803	3.1683	4.2578	5.6302	4.6047	6.5544	4.5934	3.6826	4.7115	4.9453	4.4919	4.3625	5.7007	5.2071	5.1436	5.3466	4.3241	4.2965	4.2227	2.6253	4.2675	5.4212	3.8298	4.1787	4.1819	4.6741	3.7214	3.846	3.5033	4.6023	4.0461	3.774	4.5595	5.5892	4.8379	2.6112	4.7076	4.8982	3.0303	4.855	4.9303	5.8649	4.3653	5.6206	5.31	4.0027	5.7501	5.1787	4.8963	4.935	4.5248	4.6188	3.4634	3.1227	4.441	6.9734	4.6673	5.3923	5.4925	6.0063	4.8455	5.9946	4.8919	4.6023	3.9672	5.7753	5.1973
PF3D7_0400400.mrna1_1	PF3D7_0400400.mrna1_1;1646	1646	5.5981	5.2887	5.2494	5.3813	2.9449	3.3604	5.3295	5.6261	2.0036	5.8938	3.1747	3.3785	5.3653	3.7203	0.263	5.2957	5.1497	5.2095	5.7167	4.4269	5.2176	4.0951	5.126	5.3813	4.0179	3.5273	4.2563	4.4053	5.5416	5.7151	5.4039	4.366	4.942	5.0312	4.497	3.7687	2.8258	4.4963	3.7334	3.5059	5.3248	3.9326	5.0531	5.057	4.7908	4.116	5.582	5.3684	2.384	4.6554	4.6977	4.585	3.6194	5.2824	3.9345	2.8836	4.3868	5.8209	5.3985	5.935	4.5735	5.6218	5.3052	4.4561	5.5398	4.7015	4.4019	5.0009	5.4584	4.1416	4.4026	5.1169	4.5601	5.6162	5.6713	5.2008	6.5593	4.6747	5.5589	5.9203	4.4509	3.0268	4.62	6.2153
PF3D7_0400400.mrna1_1	PF3D7_0400400.mrna1_1;1647	1647	5.8565	5.1591	4.4835	5.3698	2.0909	4.4269	5.7082	4.266	4.7761	6.5247	4.8104	5.1497	5.6082	2.0426	5.0219	5.3063	5.263	3.5447	5.8895	6.0836	5.3431	5.1886	6.0616	3.9864	5.2891	4.0027	5.478	4.8217	5.1997	5.8344	5.9898	4.3198	4.8743	5.2441	5.4877	3.9764	6.0738	4.8684	6.2506	5.0246	6.3667	5.1771	5.812	4.8017	4.6594	4.7949	4.9472	5.6421	4.2824	5.9825	5.5046	5.4558	4.5509	4.1052	5.667	5.6659	5.5404	4.5856	5.1997	4.6616	5.6427	5.1894	4.4502	6.011	5.1231	6.4291	5.3923	3.4594	5.8936	4.2365	4.3505	5.1847	5.8924	6.0009	5.6935	5	5.9558	5.8829	5.1882	5.2067	4.1018	3.3771	5.1363	5.8775
PF3D7_0400400.mrna1_1	PF3D7_0400400.mrna1_1;1648	1648	6.9411	6.0768	4.9131	6.0824	4.2891	5.7115	4.8455	4.9616	3.7431	6.9288	4.8485	3.5084	4.0009	2.6392	5.2227	5.3561	5.013	5.0811	6.2374	4.2547	5.2713	5.0802	5.5521	5.5647	5.2529	3.839	4.5154	4.706	5.8271	5.9533	4.8495	4.6047	5.0255	4.9359	3.8649	4.2456	4.9796	5.1882	5.382	5.0241	5.5847	4.8654	5.6415	4.1603	7.6827	3.0583	4.0286	4.9828	5.5116	3.2001	4.6954	5.1018	1.7004	5.6702	5.2288	4.6673	5.1297	5.1683	5.5245	5.238	4.2943	6.023	4.8585	4.917	5.7002	5.6223	5.3702	5.2411	5.4209	4.7004	4.135	4.1977	5.4283	5.6331	5.4673	5.0648	6.0119	4.5601	5.0925	5.157	4.7436	4.5065	5.383	4.934
PF3D7_0400400.mrna1_1	PF3D7_0400400.mrna1_1;1649	1649	6.2073	5.8331	6.059	6.1008	4.6536	4.6194	5.384	4.1465	4.3183	5.3875	5.9143	4.479	5.9158	2.1342	4.8615	5.4222	5.1375	5.6343	4.9809	4.0635	6.1597	5.6826	5.9905	4.2502	5.467	4.0925	3.0391	5.1723	5.7687	5.3975	5.995	5.3234	4.6803	4.9639	4.6837	4.073	5.0405	5.2664	6.2042	5.8445	6.6097	5.3684	5.8427	4.6932	4.2265	4.9231	4.9079	6.6051	6.2376	4.62	5.3885	5.7197	5.1651	5.0277	5.3406	4.7517	4.3903	7.1039	6.1504	6.0913	5.4689	5.7323	4.6887	5.5671	5.2361	5.6002	5.4353	5.2376	5.7093	4.5674	4.2172	4.6112	6.7865	5.3892	5.957	5.5674	6.3933	5.8878	7.183	5.5204	6.0626	4.2265	5.5144	4.7506
PF3D7_0400400.mrna1_1	PF3D7_0400400.mrna1_1;1650	1650	6.3423	5.93	5.7684	5.3995	4.649	5.7514	5.6459	5.7164	4.5686	6.1745	5.8851	6.5049	5.3999	3.7918	4.723	5.2277	6.0949	5.054	5.2491	4.9533	5.6433	5.4433	6.9894	6.8012	5.889	5.7238	5.2687	5.2055	5.1743	7.1817	6.1753	5.2254	6.754	6.141	5.9062	4.7986	5.575	5.4039	6.3318	6.1187	6.0704	4.4216	5.6996	4.9986	5.0622	4.6668	4.7929	6.8058	6.1459	5.153	5.1156	4.957	5.5214	6.0821	5.8344	5.9563	5.2149	6.5671	6.0199	6.4219	5.9828	5.4581	5.745	5.5589	5.8477	4.6305	5.2307	5.0626	6.077	4.8909	4.1489	3.9727	5.9656	5.8063	6.5999	6.0843	6.4291	4.9035	6.1763	5.1375	5.2917	3.9098	4.975	5.7981
PF3D7_0400400.mrna1_1	PF3D7_0400400.mrna1_1;1651	1651	6.57	3.7323	5.68	5.0435	3.5072	4.3198	6.143	5.0587	4.5534	6.0704	5.2906	4.9505	5.342	0.5059	4.8885	5.511	5.636	5.3147	4.8968	5.4185	4.7923	5.5689	6.0909	6.8959	4.8787	5.1391	5.2048	4.7137	5.3306	6.6241	5.8885	6.2741	5.8115	6.1363	6.2576	4.3356	4.8176	5.0391	6.1436	5.6276	5.0811	4.696	6.4684	5.0374	5.5135	3.269	5.0352	4.9662	6.0555	6.8235	5.0457	5.7046	5.3136	8.0582	4.8895	5.1675	4.7409	5.9514	5.7442	6.7373	5.2219	6.4983	6.0663	5.729	5.7934	5.8455	6.4004	6.5336	6.5826	5.2122	4.9625	4.9054	6.6135	6.2346	6.6225	4.4074	6.8023	5.6421	6.5474	6.797	5.9697	5.1855	6.5848	6.3368
PF3D7_0400400.mrna1_1	PF3D7_0400400.mrna1_1;1652	1652	7.2216	5.517	5.2758	5.1659	4.5008	5.2122	4.7159	5.1961	4.853	7.5617	5.6124	12.2598	5.0866	4.9787	5.7863	4.6058	5.6002	4.849	4.889	5.4479	5.7222	6.2774	4.3985	6.9176	6.6301	6.1315	4.8733	5.5163	5.6299	6.0215	6.8487	4.1018	6.2277	7.2696	5.9681	5.4819	3.8748	6.6608	5.8887	5.5604	4.5379	5.2254	7.7594	5.5141	5.7241	4.1707	6.1264	6.2411	4.5711	9.7921	5.8357	7.4794	5.4239	10.0841	4.9035	5.1052	4.1867	5.4575	6.339	5.8202	5.4803	6.4431	6.3239	6.1249	9.593	6.7718	7.6298	5.2709	6.3738	5.1942	4.3723	5.6901	4.9383	4.701	7.1279	4.9741	6.9422	6.0237	7.2929	9.9579	7.9338	8.1295	6.4276	6.9091
PF3D7_0400400.mrna1_1	PF3D7_0400400.mrna1_1;1653	1653	7.2614	5.7287	6.5174	5.8006	4.7581	5.5141	4.7285	4.8405	4.3327	6.4172	5.1783	7.9306	4.2403	4.4705	5.7021	5.1313	5.302	2.9222	4.8099	5.4057	5.7871	5.3023	5.6913	6.7385	5.9521	6.6764	4.585	4.942	7.0012	7.7599	6.4962	4.228	6.308	7.5683	6.4814	4.4033	5.0644	5.1214	6.27	1.1177	5.0005	4.5922	5.9775	5.5201	6.4704	5.1755	5.2338	5.7268	4.0807	9.5631	5.4022	6.3359	5.3899	9.2969	4.4861	4.9016	4.7777	6.1158	11.4724	5.0215	5.5717	6.2811	4.9727	6.3167	7.1976	6.156	6.2205	5.4861	5.6614	4.3298	5.6188	5.3961	6.7887	11.1509	6.3906	4.7263	6.7762	5.9246	6.5736	5.2525	6.8008	7.3222	6.4259	6.0295
PF3D7_0400400.mrna1_1	PF3D7_0400400.mrna1_1;1654	1654	6.674	5.1052	7.2946	5.432	3.8043	6.3754	5.8562	5.8037	4.2987	6.6961	5.9352	7.5318	5.2521	4.1651	7.6142	5.6212	6.9836	4.5336	5.3604	5.6363	7.6448	8.709	4.4588	6.6266	6.667	6.2906	5.8232	4.0858	6.06	7.0419	9.1029	3.568	6.6977	6.5111	5.8166	5.1719	4.225	5.7703	6.217	4.0531	5.1538	3.7137	5.9946	6.5308	5.5395	6.1906	6.2353	6.019	4.5236	9.3863	5.2694	6.0527	6.5729	8.8068	5.4722	5.1587	4.121	6.4843	10.5677	5.9162	5.2307	6.7074	5.8804	5.5762	4.9165	6.9548	8.1047	5.0374	7.1242	6.3675	4.942	5.2342	6.818	10.1684	6.7593	5.6622	7.6474	6.2141	5.8662	5.9621	7.3568	7.8245	5.9916	7.0154
PF3D7_0400400.mrna1_1	PF3D7_0400400.mrna1_1;1655	1655	7.3075	6.0976	7.631	6.0518	4.9458	7.6421	7.257	8.5826	4.9369	7.7069	5.5747	8.3665	5.8447	5.1651	8.3196	5.7442	9.3568	5.921	5.0188	5.2219	8.1442	8.0176	4.7955	7.8587	6.2679	6.6394	6.3466	5.1313	6.3968	7.6488	8.3374	5.1152	7.3143	7.0155	6.5951	6.5673	6.9205	6.4731	7.9858	4.6628	5.7986	5.302	6.5929	5.3747	7.4258	6.5847	6.238	7.0423	5.9653	9.7398	5.5014	6.6101	7.4786	9.7106	6.1514	5.9923	5.1538	6.4535	9.9491	6.5122	5.4148	7.1314	6.7493	6.0345	5.4269	8.1512	8.7543	6.3531	7.7056	6.7799	5.6017	5.6845	8.0164	9.8336	7.0812	5.0339	8.0271	6.611	7.035	6.79	8.6863	9.3245	6.3207	8.0742
PF3D7_0400400.mrna1_1	PF3D7_0400400.mrna1_1;1656	1656	8.786	6.0063	8.2834	6.2557	4.7263	7.4571	8.2191	9.2192	4.466	9.1454	6.293	7.4471	6.1121	5.114	8.3551	6.0361	10.264	7.265	6.1963	6.9109	8.0388	7.4529	7.0282	8.067	7.5973	6.094	7.4504	6.3225	6.8406	7.3208	8.356	7.4947	8.1204	7.7787	6.3565	7.596	7.036	5.7087	7.6768	6.4175	6.4537	4.9227	6.6042	6.1577	9.5019	6.5368	6.3228	7.2772	7.6357	10.4189	5.2917	6.7629	8.0266	9.9028	6.2219	6.2625	5.223	6.3382	9.1878	5.9047	5.7669	7.6927	6.5348	6.0535	5.7162	9.1451	8.3825	6.5878	6.8036	7.5206	6.7662	5.7401	7.7038	7.9723	6.2477	6.1177	8.5058	6.893	6.88	6.7531	9.3304	9.0715	7.3263	7.3872
PF3D7_0400400.mrna1_1	PF3D7_0400400.mrna1_1;1657	1657	7.8289	6.3761	8.9701	6.7818	4.9782	8.6183	8.6432	9.8732	4.6182	7.2206	6.2694	7.6728	6.4441	4.2563	9.4313	6.5477	10.3768	7.2227	6.1534	6.4301	8.4583	7.3454	6.454	7.2357	7.318	5.1767	6.9093	5.5838	6.4074	7.0545	8.1025	6.1414	7.0535	8.1448	6.2342	6.4124	5.7511	6.3122	6.2576	6.1689	6.6535	5.4584	6.7592	6.4983	7.0983	7.1006	5.7616	6.1926	8.1253	10.2678	5.6241	7.4807	6.5773	9.9101	5.6444	6.2273	5.0317	6.0832	9.1541	6.8475	4.9823	7.2815	6.5575	6.5676	6.1747	7.4658	8.1538	6.499	6.8362	8.0927	5.9141	5.9855	7.1347	9.0883	6.7787	5.8025	8.169	6.9942	7.1455	7.1943	8.0061	8.0618	7.2648	7.2671
PF3D7_0400400.mrna1_1	PF3D7_0400400.mrna1_1;1658	1658	7.2289	6.2739	7.8683	5.1077	2.3277	8.2982	7.8223	8.7607	2.7071	7.3706	6.988	6.2544	5.4283	3.4168	8.4683	6.7945	9.6109000000000009	6.1357	5.6156	5.966	8.3341	6.1709	4.8634	7.1799	7.012	5.4519	5.5577	6.0626	5.7498	7.4087	7.4211	5.8104	7.044	7.3121	5.769	6.106	5.2965	6.067	6.2696	6.6496	6.101	2.7634	6.8282	5.6462	6.8869	6.4603	5.7586	6.3658	7.485	10.0517	5.3509	6.8003	6.5817	9.5348	4.7485	6.356	5.3248	5.5376	7.4466	6.0579	4.5632	7.3171	6.1227	5.5868	7.0834	6.7845	8.3649	7.418	6.5515	7.2096	4.915	5.8071	7.6521	7.5817	6.0887	5.7051	7.7575	6.3154	7.0145	6.7917	7.7649	8.7036	7.7272	5.6079
PF3D7_0400400.mrna1_1	PF3D7_0400400.mrna1_1;1660	1660	11.359	5.8765	11.0061	5.8522	5.3827	7.8169	8.8938	9.9754	2.6206	11.1153	9.1546	5.6662	6.0798	2.8053	8.372	6.8416	11.2136	7.7984	5.5311	5.824	8.3135	7.1743	6.1924	7.52	7.0521	6.1218	6.8691	4.8545	5.969	7.3082	8.1047	6.0058	7.1799	7.3466	6.9417	6.7955	5.4273	6.0161	7.4375	5.7282	6.9931	4.7366	8.1419	6.2085	10.8964	7.1387	6.1264	6.866	6.6188	10.5238	5.8878	8.7659	4.7897	9.0225	6.6372	6.9551	5.2487	6.4241	9.3015	4.723	5.9793	7.8549	6.4869	6.8151	6.6087	8.2631	8.9212	6.0413	7.7061	8.3367	6.8631	6.537	7.2932	8.9942	5.7398	5.9124	8.2429	6.2785	7.4519	7.5232	8.4297	9.7526	7.0244	7.6371
PF3D7_0400400.mrna1_1	PF3D7_0400400.mrna1_1;1661	1661	10.5671	5.8841	7.3611	4.9083	4.3291	7.2187	7.4507	9.1313	3.9764	10.6186	5.8987	5.88	4.9941	4.8278	7.4071	5.9516	10.3016	4.7698	3.9021	5.1223	7.9159	7.1308	6.8968	7.084	6.3219	4.2016	5.285	5.0099	5.5005	6.8986	7.7633	5.5692	6.599	7.3546	4.433	6.1657	5.1131	6.6411	5.8522	5.9399	6.6194	4.8192	7.1538	6.1884	10.1595	7.2896	6.3731	6.1701	6.1158	10.7352	6.0268	7.9499	5.1918	9.6769	5.9423	7.0067	4.4957	6.0687	9.4259	4.7965	4.9236	6.6428	6.0288	5.7079	5.8924	6.0119	7.131	6.023	6.5105	7.1543	7.0932	5.4692	6.7381	9.1684	5.5774	4.1659	7.7841	4.845	5.8836	6.4279	6.1719	7.5258	6.9286	7.129
PF3D7_0400400.mrna1_1	PF3D7_0400400.mrna1_1;1662	1662	10.5225	5.9591	7.854	5.4446	4.7965	7.0509	4.5832	4.7257	1.257	10.499	6.603	7.8154	5.62	3.4529	7.3117	4.8445	5.6924	7.9915	4.9878	4.3512	5.8462	4.4436	5.0255	5.1763	5.3438	5.2634	3.845	5.0018	5.0188	6.3415	5.4189	4.4222	4.6993	5.4899	4.6786	1.8836	5.4463	4.7142	5.2965	3.8738	3.3505	3.101	5.7903	5.5981	9.789	5.8795	5.8043	5.4816	4.8826	8.6104	5.4634	6.299	5.2787	6.5814	5.3635	5.7955	4.1587	5.2876	7.4745	4.0755	4.5521	6.0826	6.0426	5.2813	5.7905	5.479	5.0108	5.6707	5.392	8.0595	5.4043	5.3968	7.6193	7.4431	5.5638	5.9458	7.35	4.9968	6.5143	6.8773	5.645	5.5413	5.5777	6.1534
PF3D7_0400400.mrna1_1	PF3D7_0400400.mrna1_1;1663	1663	11.0103	5.5732	8.8579	5.8286	3.7918	7.6703	4.6182	4.1218	2.2987	11.1555	4.6982	4.8288	6.4091	3.3632	7.3455	5.4799	5.3445	5.3402	5.8314	4.5564	8.2611	3.6736	4.2327	4.3568	5.406	4.3978	2.5583	4.1691	4.4542	7.6027	5.319	3.0426	5.7271	5.6103	2.5993	4.1094	4.5607	4.7511	6.4371	5.6854	4.4502	3.0858	5.4185	6.1789	10.822	5.1727	4.6758	4.8674	6.5798	8.6844	5.4496	6.0637	4.2906	6.2168	6.0654	4.1424	5.0755	5.1969	7.0007	4.3226	4.1659	7.0209	5.8704	5.3681	5.121	4.5236	5.9079	5.0921	5.55	7.5651	4.5354	5.2188	7.647	7.1303	6.5353	5.3695	7.14	5.7436	7.6307	5.1326	5.254	5.7929	6.4795	4.3498
PF3D7_0400400.mrna1_1	PF3D7_0400400.mrna1_1;1664	1664	10.9722	7.5247	5.5251	6.6882	3.9021	7.5494	4.8644	4.5373	5.2612	11.2032	6.3523	7.9963	6.482	4.8723	7.9437	5.1194	5.6536	6.0501	5.1981	4.3909	6.7296	5.91	4.6094	5.0976	5.013	6.3628	4.6843	4.7004	5.1863	6.0527	5.1465	4.4289	5.151	5.2453	5.9628	5.0201	6.6023	6.2746	7.0119	7.4234	6.5615	5.2044	6.465	7.5622	10.7835	5.5075	6.8213	6.2348	4.3964	7.7589	4.8156	6.913	3.4751	5.813	7.0188	4.9131	5.1989	7.0026	5.6433	4.2388	5.4786	7.2283	6.89	5.9595	5.1018	5.6565	7.2427	8.8355	6.1948	8.0938	4.9481	5.4692	8.5339	6.8803	4.8445	5.9141	7.7315	6.6605	6.3801	6.0858	5.464	7.2089	9.5231	6.1268
PF3D7_0400400.mrna1_1	PF3D7_0400400.mrna1_1;1665	1665	11.4299	4.8037	5.1886	6.4535	4.7296	7.7201	4.466	3.7377	2.5534	11.553	4.9174	4.9284	6.8657	2.5753	7.3889	5.5351	5.8582	4.0522	4.0798	5.3844	6.4236	2.9165	5.6162	4.1859	5.5361	8.5482	5.1416	4.2472	5.4269	6.4986	4.6764	5.898	3.8186	5.0951	8.6081	4.712	11.7869	7.3465	6.7454	3.3702	8.3428	4.009	5.8369	7.9842	11.1793	5.4152	7.3139	5.013	5.0959	7.5235	4.3618	6.1979	3.8022	5.8868	5.2961	3.9764	4.9955	8.1342	5.7541	5.1243	5.0925	4.9453	7.0955	5.8331	5.0535	5.2884	5.1469	5.0892	6.3031	6.0043	5.2795	5.4416	8.6475	5.5515	5.888	4.3674	6.8727	5.3653	6.4021	5.3399	4.5874	4.7323	5.8397	6.2795
PF3D7_0400400.mrna1_1	PF3D7_0400400.mrna1_1;1666	1666	11.6597	6.6346	10.852	12.5713	5.7764	5.1198	7.3763	6.3675	4.7296	11.8307	10.3085	6.4624	13.1185	5.4057	5.7134	8.418	7.0281	4.8186	3.6041	8.0641	9.6182	6.2061	6.0779	3.7592	7.2503	10.4916	6.4338	4.851	7.6	8.4182	7.4979	5.0365	3.6724	7.5123	10.1027	6.9468	12.7028	12.0903	6.5721	5.9269	3.8339	4.7517	5.3427	7.3215	11.2128	6.4872	11.9799	5.8977	6.1293	6.8904	5.2954	5.374	5.9098	8.5241	6.4973	5.0609	4.5765	8.1969	6.2382	5.2133	4.2563	6.6843	7.6776	6.7782	4.5999	5.0295	5.5892	3.8248	6.093	9.3073	5.9246	4.5254	8.8305	6.2819	6.5447	5.0081	7.4792	7.3984	6.6858	5.5388	5.1338	5.7679	5.3143	5.0639
PF3D7_0400400.mrna1_1	PF3D7_0400400.mrna1_1;1667	1667	10.6316	4.0339	4.5072	5.3452	3.7634	5.5981	4.8972	4.0391	2.757	10.3203	2.2479	4.847	6.5791	0.84	5.7996	4.8043	6.068	3.2987	4.6058	5.4963	7.1793	3.0233	3.9846	4.1514	2.85	3.6462	4.3632	3.98	6.3892	5.3201	6.5174	4.839	5.1064	5.5195	2.991	1.4276	5.9463	6.0312	4.9787	4.1969	4.6932	2.4751	5.3352	6.4946	10.3941	4.2972	4.4731	4.8625	4.8037	6.5187	5.4393	5.6954	4.4764	5.7266	3.6088	2.5874	4.6375	5.3291	4.9588	3.9588	4.3861	6.3796	5.4806	6.1729	3.8197	5.8081	5.0063	4.935	6.0233	5.5188	4.2517	5.4995	6.949	5.8814	4.3827	4.9021	7.0505	5.5361	5.6843	5.8467	5.8235	3.6496	5.6798	5.5686
PF3D7_0400400.mrna1_1	PF3D7_0400400.mrna1_1;1668	1668	6.8328	5.0691	5.6792	6.6788	5.0387	5.5091	5.5753	3.9672	1.251	6.6704	3.359	5.2798	6.3087	0.8156	6.0444	5.1767	5.7096	3.9681	5.0241	6.217	5.1997	3.9773	5.0913	6.6475	5.2422	3.4621	3.3646	3.8972	6.4694	5.2765	6.4565	4.9064	5.8487	4.4276	4.6571	4.8699	9.4305	6.0518	5.3656	5.07	3.8699	4.5317	6.3052	5.9925	5.3837	5.5714	5.572	5.3681	2.7159	7.3097	5.3132	5.4935	2.3923	5.2876	5.4591	3.4209	5.2215	4.3806	5.1687	4.7447	5.4097	5.5024	5.0997	4.157	5.1683	5.2924	4.4436	5.2172	5.5774	6.4165	4.6656	5.1859	6.5035	4.844	4.7285	6.011	6.6687	4.7745	6.0921	5.3349	4.7913	2.7634	4.4816	5.3302
PF3D7_0400400.mrna1_1	PF3D7_0400400.mrna1_1;1669	1669	6.2542	5.06	5.1691	5.5049	3.4249	6.7819	4.8664	5.5503	2.6135	5.7482	5.151	4.6938	6.0281	3.2342	6.3425	5.4637	4.645	2.9355	5.2254	5.4263	8.3783	4.6456	5.7903	5.0295	3.7918	2.6645	7.4108	5.076	5.9595	8.6547	6.6291	4.6758	5.3621	4.8063	4.4316	6.5962	4.7469	4.7745	5.3277	4.3771	2.257	3.2373	5.2702	6.1318	5.4216	3.7939	4.669	5.7541	5.0479	8.5267	3.6542	4.8135	3.0721	5.6404	6.5563	4.9241	4.5951	5.2327	4.7495	4.2832	5.0076	5.0635	6.2715	5.3799	4.4162	6.0883	6.3461	4.4548	5.2843	6.8709	2.9088	5.5075	6.3558	6.0014	4.8465	5.8014	5.5176	6.7233	6.0695	5.2422	4.8659	5.6064	5.8293	6.0993
PF3D7_0400400.mrna1_1	PF3D7_0400400.mrna1_1;1670	1670	7.221	5.3865	5.4973	7.0373	6.779	6.5956	5.8217	4.3284	7.1886	7.0111	6.0204	6.5067	7.5405	6.3266	5.5951	5.4138	6.253	5.0665	4.6427	5.4598	5.5404	5.9303	5.8128	6.093	5.5601	7.5524	6.3183	3.8797	5.7197	5.3295	6.4453	5.7477	6.3083	6.2795	7.1371	5.7331	5.9782	5.757	10.0246	4.6685	3.8728	3.4005	5.7323	5.811	6.525	5.1607	5.625	9.8241	4.3944	8.3217	4.9203	6.1045	3.3363	5.6789	5.85	3.7814	4.5826	6.3237	6.2512	5.2824	6.905	5.5195	6.6113	6.3067	5.4568	6.2735	8.2924	5.8743	5.0609	6.2428	2.9317	5.1064	7.3407	7.5099	5.9138	6.8335	7.111	5.3459	6.4413	5.8607	6.4589	8.3679	6.8546	5.599
PF3D7_0400400.mrna1_1	PF3D7_0400400.mrna1_1;1671	1671	7.0302	5.2227	5.3827	5.3103	3.3161	5.6611	6.5212	7.7572	3.3462	7.2759	6.0708	7.5273	5.3056	1.144	6.1815	5.272	7.3973	4.14	5.3399	5.599	7.1464	4.6707	5.599	5.745	6.1493	7.5086	5.407	6.3356	6.1607	6.4036	6.8315	4.0635	6.4731	5.9676	6.9767	5.0514	6.0951	5.7573	5.3001	4.366	5.0862	4.4148	7.5085	10.0821	6.4179	6.321	5.5463	5.3067	5.712	7.7548	5.5198	5.2008	5.694	7.4392	6.6601	4.5963	4.3441	5.153	5.9632	5.9388	6.3143	5.7821	6.4743	6.8277	5.0755	6.1946	7.8721	5.557	5.1293	6.708	4.116	5.8004	7.123	7.0845	5.7811	6.9075	7.3069	7.3795	6.747	6.9356	7.0157	8.3688	4.9882	6.3318
PF3D7_0400400.mrna1_1	PF3D7_0400400.mrna1_1;1672	1672	6.931	5.6778	6.2561	5.467	4.9074	7.4401	8.6362	9.9208	4.723	8.2251	5.2227	7.1315	5.7949	2.7845	7.7602	5.3288	9.7895	4.327	5.3132	6.7596	5.9665	6.9343	6.4891	6.8267	6.2581	6.6605	4.9083	5.3237	7.1753	6.4024	7.986	5.6294	5.9129	5.4656	6.2483	6.0286	6.7373	5.1914	5.1655	3.8309	8.9495	4.6462	8.0261	10.5573	6.2882	5.8227	5.4715	5.8061	5.3331	7.6018	5.5966	5.5333	7.0942	6.1641	6.4517	4.0644	5.1554	6.1581	6.6165	5.3027	7.5744	6.5187	7.6894	6.9984	10.3629	8.2812	8.592	7.0871	6.8053	6.8773	4.7197	5.4902	7.1128	6.3588	5.435	7.4868	8.213	6.4809	7.6218	10.1131	8.191	8.7797	7.1916	6.9872
PF3D7_0400400.mrna1_1	PF3D7_0400400.mrna1_1;1673	1673	6.5699	6.0834	5.1795	5.6129	4.7671	5.9112	8.5511	9.4624	5.4239	7.249	5.2207	7.5333	6.308	3.7398	5.957	7.097	10.0738	4.8222	5.4423	5.7748	5.9047	8.4832	5.843	4.8022	5.599	7.2265	6.5615	5.3092	7.615	6.3693	8.7518	5.9823	6.7083	6.548	6.8742	6.1426	7.0053	5.72	5.1875	5.6177	5.1218	4.2563	7.3872	8.9686	7.0078	6.3568	6.4453	5.3078	5.1926	7.2184	6.5225	6.2625	6.2213	6.0644	5.7642	4.855	4.8374	5.8605	6.5932	4.9533	6.8427	7.5675	6.1528	6.2746	5.6699	8.3367	6.6596	5.2342	8.0413	7.0334	2.4803	6.1771	7.3109	6.3969	6.484	6.8726	7.7743	6.7996	6.5724	7.0112	8.2489	7.5065	7.1852	8.3387
PF3D7_0400400.mrna1_1	PF3D7_0400400.mrna1_1;1674	1674	7.206	5.8477	6.0847	5.3903	4.2615	5.2861	8.6361	9.1553	4.4542	8.0878	5.8045	7.3377	5.1703	4.9021	5.7164	6.5149	9.5855	4.6753	6.1755	6.7858	5.5423	10.427	5.1194	5.7043	7.5218	6.08	6.5385	5.7889	8.1395	6.1953	10.3195	4.135	5.384	7.56	5.7863	7.1567	5.3384	6.127	5.4584	5.0374	5.4192	5.0361	6.2564	7.1138	6.1977	6.5981	6.4674	5.9404	5.9366	6.4919	6.042	6.2357	7.7593	5.1731	6.9551	4.4627	5.4202	6.141	6.734	4.4222	6.5839	8.0711	5.9067	6.4385	6.0533	7.7324	6.0596	5.8637	6.4345	6.8923	5.225	5.5251	7.4348	6.4864	6.2135	7.723	9.3752	6.127	7.2164	5.8647	7.5166	6.4099	6.8757	6.6188
PF3D7_0400400.mrna1_1	PF3D7_0400400.mrna1_1;1675	1675	6.9337	5.5292	5.7038	5.4509	6.3143	5.8492	8.6792	9.3129	5.4313	7.2206	6.1536	7.689	5.0067	5.3792	6.7435	6.4525	10.3124	4.218	5.4145	7.0543	5.9595	9.8593	7.088	6.7203	4.6719	6.8467	6.6184	5.4796	7.8977	6.6226	9.1646	6.9452	6.5311	6.3034	6.8608	6.1953	6.6757	6.4418	6.2342	3.6381	2.6915	4.1755	6.7463	8.0624	6.7159	5.2426	7.3445	6.0219	5.4656	7.3062	5.4476	6.3284	6.4214	5.6165	6.3425	5.0036	5.3259	6.2165	6.0468	4.8797	6.2261	6.5679	5.6907	6.0347	7.4473	8.3317	5.328	4.7436	5.4256	6.4576	4.2434	6.1154	8.3595	7.509	6.2739	6.9137	8.8058	5.7629	6.813	6.8556	7.8489	6.3345	5.8649	4.9718
PF3D7_0400400.mrna1_1	PF3D7_0400400.mrna1_1;1676	1676	6.493	5.0067	5.4336	4.6473	4.8384	5.9512	6.8237	7.7462	2.9616	6.4222	8.3032	5.2403	5.314	4.1218	5.7554	5.6622	7.7964	5.1412	4.9649	6.1305	6.6286	9.0614	4.5868	4.5838	5.6305	6.4576	5.6966	4.649	5.7949	6.7794	7.4821	4.5625	5.3494	5.8775	4.504	6.433	4.7076	5.3158	5.4111	5.6519	7.1313	4.0321	5.557	4.9782	4.9392	4.5607	5.7469	5.3572	5.0259	6.2466	5.7312	4.6736	3.6124	5.5978	5.153	5.3858	4.366	5.0985	6.7768	4.7192	6.0184	6.6088	5.6696	5.213	4.669	6.8852	6.5661	4.09	5.2544	5.9768	4.0866	5.0496	5.6241	5.7692	5.7756	5.1691	7.3191	5.6513	5.8056	4.5254	6.5554	7.3335	5.6982	5.6539
PF3D7_0400400.mrna1_1	PF3D7_0400400.mrna1_1;1677	1677	7.9388	5.9796	5.5552	6.3789	4.4443	6.0587	6.7892	8.0795	4.1707	8.4635	5.7104	7.5891	5.5357	4.0072	5.9702	6.1119	7.7618	3.9021	5.1428	6.69	6.0947	8.9007	5.931	7.5742	5.1566	5.7562	6.8246	5.8676	5.8812	7.8186	7.8767	6.3966	6.2178	6.7087	4.3757	6.0317	5.3252	6.3703	5.9832	6.7119	6.6778	5.0413	6.2246	6.6663	7.1497	6.7832	6.9886	5.6921	5.2634	5.7703	5.3452	6.4997	5.3477	5.8537	6.5053	4.9805	6.5053	5.6085	6.5749	5.1755	6.1572	6.9068	6.0206	5.7816	4.6029	7.4403	6.0877	6.3604	4.8258	5.3851	5.1651	6.6672	6.2353	6.7155	6.2623	6.5996	7.8031	5.4222	6.5647	5.5494	6.3486	6.6051	7.5082	6.631
PF3D7_0400400.mrna1_1	PF3D7_0400400.mrna1_1;1678	1678	7.4068	5.6473	5.9621	5.4396	5.6642	6.3114	8.6116	9.4457	3.8797	7.5751	5.5622	6.7195	4.5564	4.7772	6.2765	5.9331	10.0923	4.9406	6.2722	6.4406	6.845	10.9263	4.4168	8.7633	5.5996	2.9561	6.4583	5.4656	7.8132	7.0618	10.4022	5.3359	8.1964	6.4097	5.4621	4.9021	5.8667	6.1751	7.183	0.848	5.0548	6.0029	6.0622	6.2054	6.2769	6.3096	6.2687	5.9016	5.0613	4.6977	6.4458	5.6261	5.2464	5.8435	5.9293	4.9444	6.3656	6.6084	6.2248	6.5163	6.5114	6.9491	6.4527	5.4744	5.9752	7.3221	7.139	5.6605	5.746	7.1213	5.0605	5.8963	7.5126	7.4196	5.9925	6.7823	7.6907	6.1412	6.26	7.1093	6.8156	6.2411	6.2079	5.7774
PF3D7_0400400.mrna1_1	PF3D7_0400400.mrna1_1;1691	1691	7.1541	6.375	5.9709	5.0904	7.8437	4.4449	6.1869	5.7586	8.189	6.8074	6.6149	8.77	6.4676	8.5157	5.4135	6.772	6.889	7.3182	5.1387	5.8125	6.7127	5.5407	5.348	9.8108	6.6237	5.1342	5.582	7.2783	7.1713	7.0338	7.0793	4.9495	10.2575	6.7214	5.691	4.5874	3.9155	5.6679	7.3685	6.4458	5.0849	5.6602	8.8954	11.1022	7.1639	5.5239	6.4068	8.6958	6.9888	7.5973	5.9702	6.2199	5.7002	6.7658	10.8964	4.5814	5.769	13.5138	6.5192	7.7187	6.5144	6.9168	10.8164	5.9395	8.7898	5.5116	4.477	5.9509	6.1661	9.8556	5.4104	6.8504	14.2705	6.5162	7.3997	6.6241	7.4343	10.1655	6.7598	8.8968	6.1393	3.5826	6.6582	6.1121
PF3D7_0400400.mrna1_1	PF3D7_0400400.mrna1_1;1692	1692	6.7245	5.3854	5.7214	5.1497	6.7218	7.3183	5.7785	5.6153	6.6747	7.0475	6.9977	7.0606	5.5619	6.9252	7.4363	6.1859	5.9326	5.9119	5.0126	5.2261	6.4175	5.2483	4.9837	9.0969	6.1183	4.7241	4.0295	5.4998	6.1487	6.1137	6.3198	3.4356	9.2978	6.4891	5.5613	4.2979	3.6005	5.7993	7.7208	4.4423	4.2342	4.0687	5.5192	6.0544	6.781	5.1977	5.4757	8.1781	7.746	5.4555	5.8217	7.0029	5.3509	7.5227	10.1035	5.1318	6.4529	13.8125	5.8904	5.8263	6.4244	7.0919	8.1143	5.7257	8.1247	5.3277	5.6047	6.2472	4.479	10.0235	4.4725	5.7576	14.272	5.904	5.6837	5.986	7.8072	8.6587	6.4622	8.3237	5.3702	5.1285	7.0712	6.5259
PF3D7_0400400.mrna1_1	PF3D7_0400400.mrna1_1;1693	1693	6.7758	5.8086	5.9229	5.5132	8.5755	6.5483	5.2456	5.7557	7.8369	6.9013	5.2821	9.624	4.9397	8.2987	6.3397	6.1266	5.5392	5.243	5.054	5.4777	8.446	6.0949	4.9026	8.5123	6.2874	4.5729	5.1847	4.7949	6.0667	7.682	7.1095	4.2832	8.9654	6.6745	5.2913	5.1089	3.844	5.9642	7.7164	3.8914	4.3377	4.5059	5.8782	6.2205	6.5065	5.3078	6.751	7.7986	8.2653	6.9944	5.6444	5.96	4.4456	6.5003	9.9862	5.1293	6.1371	13.6154	6.2613	5.9616	6.8639	6.8049	7.9186	4.8982	6.9433	5.9498	6.105	5.1803	5.3632	9.7823	4.9378	6.1342	14.1482	5.1322	5.95	6.9281	7.3505	8.3947	6.3246	8.0556	7.3843	4.7772	6.0951	6.5398
PF3D7_0400400.mrna1_1	PF3D7_0400400.mrna1_1;1694	1694	6.9607	5.3331	5.5996	4.7164	3.756	6.2155	5.6261	5.723	5.4816	6.4947	4.6966	6.9848	4.8237	5.1396	5.5586	5.5945	5.8577	5.4575	5.1144	5.1699	5.4963	5.3512	4.785	7.3236	5.3012	3.6599	6.1605	5.5398	5.9413	6.2384	6.0319	3.9764	8.0718	6.3937	5.3716	5.238	4.7756	5.0657	6.4335	4.3161	4.1969	4.437	6.7415	6.2948	5.8447	5.4874	4.8953	6.9965	6.4983	5.3923	6.0987	6.7167	4.9547	7.0424	9.2347	4.8197	5.7993	12.8981	5.8268	6.2606	5.6182	5.9944	7.8484	6.6137	5.9914	6.007	4.0704	5.9547	5.4767	8.2858	4.5423	7.4823	13.9917	6.2977	5.8527	5.978	6.0843	7.3806	6.9399	6.1106	5.4565	3.4276	5.7203	5.1309
PF3D7_0400400.mrna1_1	PF3D7_0400400.mrna1_1;1695	1695	6.7103	5.2242	4.6305	4.6346	4.5014	6.3219	5.8061	6.7799	5.7837	6.1703	5.2791	8.1094	4.5577	4.8831	5.6727	4.8099	5.6032	6.9833	4.6554	5.4542	5.6159	5.1715	8.4265	7.7374	6.5441	5.5081	5.5398	4.729	6.0475	5.5392	6.2566	8.3492	8.0589	7.3811	4.7798	4.6988	4.7076	6.5127	7.2157	2.1473	4.4276	4.263	6.9833	5.116	6.0522	3.8768	5.9484	7.8648	7.244	5.3868	5.9766	6.3505	4.986	6.7429	9.6737	4.0241	6.1204	13.6365	6.6942	7.5228	5.7396	6.3264	7.9508	5.862	8.0178	5.7085	8.6637	5.3649	4.2102	8.73	4.2935	5.8674	14.3576	6.1089	8.0246	6.4811	6.8437	7.9184	6.867	7.7949	6.6486	8.5019	6.0485	6.6356
PF3D7_0400400.mrna1_1	PF3D7_0400400.mrna1_1;1696	1696	6.2517	4.9189	4.7719	4.3427	4.3618	6.4301	6.0961	4.9864	5.2902	6.8795	5.243	5.848	5.5546	4.0054	5.8565	5.3226	5.1863	6.1667	4.1946	5.3981	7.5943	5.8382	4.6736	5.6415	6.098	5.1867	10.3173	4.5329	5.522	7.7777	6.3347	5.2071	6.2242	6.4718	5.55	9.841	5.3684	5.4165	7.083	4.4222	4.3074	4.9317	6.223	5.8324	6.3561	4.89	5.3473	7.2368	6.6264	5.393	6.0753	5.8856	5.561	6.5289	8.4225	5.1098	6.465	13.3447	5.8649	6.1813	5.3754	6.489	7.2193	6.3384	6.8129	6.2784	5.6982	5.5919	5.8755	8.0155	4.7131	6.337	13.764	6.2432	4.9189	5.2898	8.0111	7.2276	6.464	7.3505	6.2627	4.6954	6.0016	6.0919
PF3D7_0400400.mrna1_1	PF3D7_0400400.mrna1_1;1697	1697	7.1554	4.6668	5.0259	5.3858	4.8156	8.6448	8.7164	8.8523	5.0858	7.3884	6.0007	8.7204	4.813	4.9322	8.5143	5.8924	8.4434	4.5868	4.5862	6.8258	8.1858	5.5823	4.5969	6.4433	5.1135	3.9486	9.5218	5.2672	7.768	5.8306	7.4357	3.0755	7.9673	5.7407	4.9011	9.164	3.9203	4.7137	7.7202	4.0027	5.0422	4.116	6.9059	5.126	6.488	5.1189	5.2079	8.2391	7.385	4.9964	6.2149	7.6177	4.975	6.8769	8.5975	5.7565	7.1595	12.1395	6.0987	2.7268	6.14	6.833	7.0038	6.857	5.9891	6.1971	6.5159	6.8531	5.2044	8.2385	5.4236	6.1839	12.8462	6.8975	5.6349	6.9073	7.8393	7.8382	6.3045	7.5374	6.1328	6.9801	7.883	4.723
PF3D7_0400400.mrna1_1	PF3D7_0400400.mrna1_1;1698	1698	7.4001	5.1719	4.8278	5.5151	4.6473	8.6579	7.5828	7.9821	4.3896	7.6638	5.0514	8.8837	5.382	3.8258	8.6357	5.7618	7.7125	5.1313	4.5527	5.7578	5.6665	6.6135	5.6974	6.2508	5.0605	5.0531	9.6393	4.8866	6.7267	5.6789	7.0138	5.438	6.4553	5.4725	4.4692	9.01	9.861	7.0726	8.0688	4.7677	6.4368	6.1556	5.5195	4.408	6.2319	5.06	6.8748	8.0047	5.9217	5.3604	6.7188	6.8581	6.7756	6.7338	7.7027	6.0654	8.889	11.8446	5.4266	5.6177	6.2909	6.5087	6.0879	6.4333	6.0155	6.2869	6.3649	5.6784	5.2059	7.863	5.3992000000000004	6.547	12.2129	5.3635	5.5807	7.0354	7.9614	6.1597	6.6993	7.0738	5.4353	7.71	5.9333	6.55
PF3D7_0400400.mrna1_1	PF3D7_0400400.mrna1_1;1699	1699	7.5051	4.272	5.7519	5.8265	3.1489	9.3373	7.6745	8.3517	4.2102	7.4553	6.7272	11.13	5.2544	4.1481	9.1948	5.6171	7.5663	4.7148	4.2623	7.0361	5.3579	6.2344	6.2731	6.5788	5.6126	7.7341	9.617	5.4333	7.2471	4.6753	7.0048	6.1229	6.6672	5.4423	8.4509	9.294	11.9698	6.021	10.4826	4.1969	5.7889	5.5151	5.8347	5.7671	6.7163	6.2965	5.921	10.169	6.8955	4.8006	6.2898	6.9976	9.1932	7.51	7.3148	6.0557	12.5066	8.755	5.6282	5.4741	9.7457	6.879	5.6531	7.5279	5.6118	6.2344	6.2702	4.7592	5.4138	7.4481	6.2583	11.5232	9.9807	6.025	5.4967	9.9865	8.0783	6.4426	7.9719	7.227	6.3203	5.9067	6.1418	5.029
PF3D7_0400400.mrna1_1	PF3D7_0400400.mrna1_1;1700	1700	7.6982	5.3614	5.3516	6.4031	4.2772	6.8139	7.8859	9.1546	4.275	8.24	6.4765	9.4611	6.0367	3.6288	6.453	6.6826	8.7004	6.195	5.6851	8.429	5.8442	6.4578	6.9919	5.5619	6.1258	7.7193	10.1678	5.4074	8.3735	5.9702	7.466	5.4806	5.6662	6.1278	6.6689	9.8911	10.4496	6.1851	6.7815	2.842	6.7665	4.7093	5.8455	6.3388	6.3963	5.88	6.4375	6.1334	6.077	4.4594	6.0725	6.8162	7.0123	7.0277	9.5279	5.3971	6.1393	6.6064	5.4614	5.3544	6.1313	7.0094	7.8335	7.5019	6.0944	5.4538	4.0505	5.2106	6.6672	8.5831	4.8831	6.4226	7.4863	5.6317	5.9336	5.9411	8.4324	7.4581	7.5905	5.9366	5.3992000000000004	4.784	5.9427	6.4833
PF3D7_0400400.mrna1_1	PF3D7_0400400.mrna1_1;1701	1701	7.3635	5.5435	5.5084	5.1934	5.1787	5.111	5.6738	5.319	3.9745	6.7541	6.3275	5.4951	5.6053	3.7991	6.0224	6.5279	5.8938	4.8948	5.7219	6.9643	6.561	3.9098	7.9449	5.7597	5.7501	5.5398	7.7808	5.545	7.2331	6.0917	5.9098	8.7956	5.9057	4.8938	5.7973	7.4292	7.7549	5.4731	5.8741	4.84	7.8568	4.9709	6.4798	5.5179	5.8276	5.7043	5.7002	5.6241	6.6479	3.6334	5.6444	4.8535	4.7511	7.1116	5.0457	4.7882	4.7431	6.1544	5.7832	5.9844	5.4512	5.9355	6.0168	5.6453	6.2254	6.1398	5.5524	5.4179	6.9356	5.5068	3.7824	4.9458	7.2413	4.8555	6.1779	5.8156	6.7558	6.7529	6.0041	5.2645	5.6696	3.2079	5.6602	8.0196
PF3D7_0400400.mrna1_1	PF3D7_0400400.mrna1_1;1702	1702	6.3071	5.6786	5.9088	5.7785	4.2765	5.5254	6.833	4.8253	4.7382	6.4955	5.7151	5.849	4.9727	5.1615	5.7737	6.751	6.1649	4.0259	4.6153	6.9761	5.6559	4.9373	5.6562	5.4845	5.3604	4.4316	8.4203	4.6938	6.8531	6.6489	5.5847	4.7214	6.436	6.2771	5.879	6.822	9.5429	5.3593	6.06	3.8963	6.224	4.2479	4.5379	7.2874	5.5157	5.0742	5.6868	5.8417	5.4094	5.0648	6.7436	6.2933	5.0352	6.6082	5.4656	5.2118	4.7506	9.6979	5.2608	5.4722	5.7832	5.4995	6.077	6.3939	5.0527	6.4476	5.5317	4.8714	6.8582	4.511	5.1747	5.3642	11.14	5.5166	5.7178	6.5215	7.2604	5.6676	6.1146	6.1781	6.33	0.0704	5.8861	6.819
PF3D7_0400400.mrna1_1	PF3D7_0400400.mrna1_1;1703	1703	7.0018	6.191	5.8817	6.7014	4.2257	7.1444	6.6529	7.8037	3.6679	6.467	5.5392	6.6278	5.7573	1.3618	5.8537	6.8378	7.4166	3.9098	5.005	7.6307	6.3289	5.4738	6.634	4.4363	5.6516	8.0582	9.2916	5.0135	6.4774	6.5371	6.2279	5.3111	5.0828	5.6415	7.4355	9.3168	11.5016	6.1981	6.527	4.7581	5.3259	3.9709	5.9711	6.99	5.8447	5.5078	5.6235	6.2273	4.6971	4.3519	5.6109	7.0248	5.4857	6.8749	5.5192	5.2968	3.9269	10.0751	5.1342	4.9491	4.0747	6.4927	5.9898	6.5075	4.8415	5.4535	5.1599	5.8194	6.9704	5.3277	4.942	4.269	11.6315	5.1506	5.2917	5.8222	7.0702	6.1455	8.8262	5.8895	5.4896	4.3992000000000004	5.497	7.1392
PF3D7_0400400.mrna1_1	PF3D7_0400400.mrna1_1;1704	1704	7.317	4.9217	5.9098	5.4696	5.1085	5.8946	7.3568	6.8276	4.5059	7.0098	6.1396	4.9878	5.7814	5.3359	5.5656	6.6301	7.0118	4.3916	3.9193	7.21	6.5463	5.904	5.0201	5.4973	6.5515	5.9366	9.6631	5.4104	7.6501	6.3731	6.6564	4.5838	5.8632	6.8831	7.3582	9.3914	9.663	5.8063	5.5447	3.8679	5.2063	4.7208	5.6665	5.7996	5.6439	4.9575	5.9823	5.3381	3.2957	5.8377	6.0596	5.7903	5.299	6.6008	6.0768	5.3226	5.3092	9.8269	5.2199	5.6326	6.2128	6.6267	5.5644	6.7576	6.1459	5.5106	5.7957	5.5699	7.2121	4.3757	6.1432	5.246	10.8489	5.6179	5.7795	5.7423	6.5917	5.4192	8.4658	5.9076	5.9905	4.7639	5.9236	7.1098
PF3D7_0400400.mrna1_1	PF3D7_0400400.mrna1_1;1705	1705	6.6242	5.14	6.2679	5.9373	4.8904	5.6395	6.4775	6.6678	4.6124	7.3264	5.2965	3.7027	5.3384	5.2016	5.5829	7.0829	5.8863	5.1371	4.6392	7.2023	5.9364	5.7581	5.3352	6.4263	5.4141	5.9095	8.8296	5.2265	6.8616	6.3818	6.0119	4.9411	5.7222	6.4777	6.3254	8.8582	8.3708	5.6868	5.7358	3.9222	4.9699	4.0215	5.2188	5.6334	6.0509	5.6115	6.7027	5.8795	4.6724	6.3866	5.5454	5.3674	4.5674	6.574	4.5583	5.4016	4.925	6.9406	5.5475	4.8043	5.2776	5.675	5.5068	8.0883	4.8186	5.6636	4.0781	6.5911	6.9634	5.2071	5.5087	3.98	10.2425	5.9006	5.8505	5.8652	6.7467	5.7634	10.0516	5.9907	5.033	3.99	6.95	7.4016
PF3D7_0400400.mrna1_1	PF3D7_0400400.mrna1_1;1706	1706	7.3208	4.6369	4.8485	6.6115	3.9495	6.1595	6.0725	4.8319	1.9107	7.3503	5.3565	5.1663	6.1334	2.1922	5.5229	5.1214	5.541	2.848	4.585	5.4084	5.9406	3.3132	5.8296	9.1602	7.6457	7.4627	3.7517	3.1906	6.2315	5.5801	5.1973	4.254	8.9842	8.0944	7.1292	4.3723	10.5516	4.5192	5.3544	4.3484	4.6747	5.1177	4.5379	4.4168	6.9819	3.0807	5.7814	4.4601	5.8339	6.4361	5.4702	4.5981	7.4744	6.8324	3.7442	4.7772	5.7156	7.8824	6.4762	3.2943	6.0453	10.3202	6.7151	9.2132	8.287	5.667	4.3632	6.2549	3.6938	5.0045	5.3295	4.9355	9.4138	5.7107	4.717	6.4464	9.6984	6.606	10.5265	8.4068	5.9484	5.0849	6.7866	5.0836
PF3D7_0400400.mrna1_1	PF3D7_0400400.mrna1_1;1707	1707	6.5433	4.8263	5.9392	5.9919	4.0479	5.3667	5.263	4.116	5.9359	6.3816	5.8686	3.7918	5.9839	4.6859	4.8324	5.4896	4.5509	4.2972	5.9369	5.8841	5.3896	4.204	4.4515	8.385	7.5397	6.3167	4.9551	6.0206	4.9986	5.8148	5.5677	4.546	8.1538	7.4057	6.3625	4.3498	9.1451	5.1396	6.4468	4.0339	4.2311	4.2257	4.4383	4.723	5.4819	4.7538	6.3661	4.9658	6.29	6.3937	5.2608	4.7751	5.76	6.4547	5.3359	5.1077	5.2743	7.2602	5.8897	5.7501	5.8432	6.0106	5.0027	7.1158	6.5046	5.3132	5.1969	6.4126	6.4772	5.4446	4.7533	5.7684	8.6826	5.2184	6.7432	6.3771	5.8215	5.0738	7.8723	6.7992	4.9016	4.6753	6.6311	5.6611
PF3D7_0400400.mrna1_1	PF3D7_0400400.mrna1_1;1708	1708	7.0612	5.7605	12.4963	12.5638	5.0144	5.2502	6.4835	4.7236	4.2817	6.9144	5.5702	7.4747	12.3302	5.2649	4.9923	7.3554	5.6901	4.4383	6.3014	6.3703	7.9485	8.4845	8.8454	9.0108	8.5372	12.3247	7.463	6.4124	6.7553	8.0852	9.8261	8.7765	8.7718	8.3878	12.4801	7.8447	12.2826	11.029	13.0385	4.5692	9.3795	3.98	7.5965	11.1169	6.273	5.017	11.4722	12.6282	5.6314	6.7219	9.0792	5.0811	11.3766	10.148	5.9828	4.9919	6.1268	9.3868	6.1723	8.8272	5.5475	7.0773	6.7932	8.0438	7.0851	5.6058	5.1006	6.5842	6.4629	4.9773	5.1297	5.8763	10.2623	5.5364	9.482	5.5604	9.0375	7.1272	8.8393	7.6741	5.2895	5.8248	6.6556	6.3675
PF3D7_0400400.mrna1_1	PF3D7_0400400.mrna1_1;1709	1709	6.9804	5.5308	8.5829	6.0343	3.5135	5.7866	6.508	4.9946	4.9533	6.7514	5.6602	4.7708	6.9549	3.6323	4.6993	6.525	5.7682	4.9556	5.5583	6.2491	5.3632	6.8496	7.4994	10.3523	8.1224	9.2912	5.6599	5.0448	6.5744	5.3505	7.1669	6.6449	10.1397	8.5979	9.5204	5.302	8.2166	7.2568	6.984	4.2426	5.0875	4.4983	6.335	5.5859	5.7871	4.5348	7.6721	6.8039	5.8846	6.9537	6.7756	7.3634	6.219	6.8014	5.0018	4.5527	6.0429	6.4584	5.1363	6.36	6.2259	6.6659	6.4987	7.878	7.8806	5.1703	6.015	7.331	7.2719	5.2319	5.3399	5.5398	7.8508	5.596	6.9452	6.1538	7.112	5.7085	8.4772	8.0692	4.62	6.1438	7.3315	6.2909
PF3D7_0400400.mrna1_1	PF3D7_0400400.mrna1_1;1710	1710	7.0137	5.5726	8.2843	5.1102	4.3834	5.7452	6.3999	5.0734	2.5993	6.8721	5.605	5.278	5.6017	3.9439	4.7586	6.3908	5.2578	5.1835	5.1035	6.73	6.9654	6.0027	5.4243	9.1861	7.7544	3.8268	5.3519	5.2292	7.1914	6.1221	6.7167	4.4243	8.6834	8.38	5.9642	4.4738	4.2334	5.7186	6.9015	4.9754	4.9279	3.9764	6.8486	5.2327	5.9625	4.5242000000000004	5.8225	6.1477	6.2854	6.4146	6.9273	6.6636	5.4286	6.5402	5.2102	2.903	5.0396	5.1018	5.9777	6.0721	5.2161	6.3379	4.7268	7.5555	7.3905	5.0032	6.1651	6.6546	6.3478	4.8495	5.0312	5.8938	5.1514	5.2311	6.2771	5.7981	6.1171	5.9006	9.1435	7.3832	5.9919	6.0101	7.1152	7.0911
PF3D7_0400400.mrna1_1	PF3D7_0400400.mrna1_1;1711	1711	7.2273	5.3406	9.254	6.0629	4.5046	6.1212	6.6927	5.0925	4.0312	7.1713	5.6904	5.5295	6.1997	4.2257	5.0475	7.0661	6.0947	5.5276	5.0325	7.3618	6.7737	7.0837	5.1048	10.6906	8.6027	5.765	6.9465	5.2441	7.1443	7.5076	7.5882	5.3082	10.385	8.7363	4.8963	6.9817	4.2563	5.6334	6.6178	4.8151	5.2172	5.7934	7.0648	5.5361	6.0246	5.0862	6.9942	5.5999	7.1076	7.2435	6.9001	7.293	5.3677	7.1823	5.5931	4.4594	5.2468	5.3733	6.0032	7.831	6.0437	6.8027	5.9298	8.1847	7.8231	5.3906	5.6727	8.5108	7.4473	5.1177	4.5398	6.101	6.1485	5.5239	8.5911	5.7175	6.9141	7.1779	8.6385	7.7141	5.5373	5.9722	8.4245	7.3647
PF3D7_0400400.mrna1_1	PF3D7_0400400.mrna1_1;1712	1712	6.7474	6.1387	9.2456	5.0343	5.3441	5.6865	6.5592	4.9131	4.8817	6.3935	6.5859	6.6015	5.8022	5.3434	5.9554	5.8953	5.5804	4.5454	5.8309	5.9834	6.4101	5.9793	5.8331	10.1091	6.8	4.1771	7.6604	5.3995	6.7499	6.2392	5.9875	6.1538	9.9722	6.8601	3.6311	7.6474	4.7639	5.9568	6.1717	4.8968	4.1018	5.0514	5.4249	5.1416	4.7923	4.4634	6.5289	4.9754	6.2413	5.0587	5.4867	4.9561	4.4744	6.4072	5.5106	5.0904	5.2517	6.1069	5.682	6.1795	6.4941	6.5188	6.1031	5.9481	6.0689	7.3509	5.5091	6.6116	6.4039	5.5308	6.7098	5.8999	6.5298	5.8437	7.32	6.4398	5.9632	6.1809	5.8595	6.3549	7.1428	4.6352	6.8269	6.4604
PF3D7_0400400.mrna1_1	PF3D7_0400400.mrna1_1;1713	1713	6.818	5.1043	8.1133	5.532	5.0108	5.4851	5.729	4.89	5.2891	6.6798	5.1579	5.6296	4.6404	4.4107	5.0802	6.1957	4.3695	5.5049	4.6628	6.9957	6.6423	5.7203	5.8107	10.2257	6.842	4.8987	6.8852	5.4336	6.7392	6.4005	6.3533	4.7682	10.3705	6.8883	5.3023	7.1346	5.2153	4.7866	5.3208	5.3775	4.4816	5.8868	5.3558	6.2487	5.1723	3.3561	6.4497	6.5908	7.2873	5.0807	5.7942	6.0317	5.4436	6.253	5.2468	5.3789	3.1027	6.045	5.9095	6.4589	5.7404	5.6508	6.0083	4.9444	6.52	6.3402	4.193	6.1489	6.3968	5.4376	4.8248	5.7271	6.1249	4.8802	6.2498	6.2722	6.8829	6.4917	5.8659	6.3172	6.5567	6.0339	6.738	7.3833
PF3D7_0400400.mrna1_1	PF3D7_0400400.mrna1_1;1714	1714	6.211	5.2772	6.755	6.5664	4.3909	5.2976	6.0431	4.9561	4.1667	6.4024	6.606	6.0548	5.8938	1.9146	5.68	6.7952	6.3473	3.2525	4.9045	6.6431	6.0657	6.781	4.8202	6.9971	7.3952	3.8768	7.8627	5.8467	7.2273	6.8664	6.4097	4.9878	7.2111	7.3697	5.2884	7.3436	4.9796	6.1043	6.3987	5.4799	3.5185	4.3964	6.1977	5.8248	5.0913	5.375	5.9451	5.6282	4.6153	5.5984	5.067	5.7991	5.0325	6.4368	5.1481	5.211	5.4222	6.238	5.9542	5.8248	5.7589	6.4616	4.9222	5.565	6.467	6.0429	5.6294	6.5851	7.0312	5.1177	4.6859	6.0241	6.5821	5.5922	8.546	5.7469	6.464	6.098	6.5572	5.9891	6.23	4.8817	7.0188	6.8836
PF3D7_0400400.mrna1_1	PF3D7_0400400.mrna1_1;1715	1715	6.5325	5.1506	6.5717	6.6949	4.8037	5.5573	6.4764	4.6005	4.6479	6.6179	4.7027	5.3916	5.4353	5.1663	4.9565	7.3993	5.4874	4.8089	6.2271	6.9159	6.7231	6.373	5.2683	8.0659	5.889	3.1651	6.9052	5.3208	6.4366	6.7736	6.2057	5.1819	8.108	5.9544	5.1607	6.6304	5.2498	4.9189	5.878	4.0807	5.3129	4.7126	6.0557	5.55	5.6109	6.1955	6.1727	6.042	4.5497	5.5847	5.3111	5.9329	5.1707	6.2696	5.9558	5.756	4.9189	6.635	5.9317	5.8557	6.4959	5.696	5.0618	5.4751	5.1018	5.9298	3.7517	6.0279	7.1781	5.5388	3.839	5.6282	6.649	5.1346	7.3614	7.9274	7.0491	5.4957	6.8616	5.9418	5.6511	5.1334	6.8747	7.7999
PF3D7_0400400.mrna1_1	PF3D7_0400400.mrna1_1;1716	1716	6.8444	5.6803	9.6623	6.3565	5.8681	6.4385	7.9211	5.8354	4.9131	7.0259	5.0264	6.0472	6.2926	4.9411	6.1967	8.1962	5.9528	5.6696	5.862	7.104	6.5863	6.5078	3.6473	7.1533	5.3923	5.1359	10.9822	6.4336	7.2288	6.5999	6.5712	4.4848	6.8715	7.3524	5.8938	10.9223	5.6775	7.3005	6.6977	5.5832	5.6488	5.489	7.0038	8.4803	6.4138	4.785	7.3693	6.9105	6.1502	6.3759	6.8507	8.0234	8.9018	6.439	7.5714	5.5549	7.3312	6.9982	6.4124	7.1039	7.2642	6.4168	5.926	5.7107	6.6638	7.9411	5.7623	6.1922	9.603	8.0182	6.2221	6.7398	7.0866	5.7918	7.1119	7.6515	7.3934	6.9671	7.437	6.9578	8.4071	5.3241	6.3509	10.7605
PF3D7_0400400.mrna1_1	PF3D7_0400400.mrna1_1;1717	1717	8.5397	5.9768	9.5495	6.4611	8.2898	6.4532	5.839	5.9189	7.7729	8.7906	7.0521	6.3707	6.3418	7.8083	6.2902	7.1639	6.1123	5.5435	5.9239	8.2606	9.4333	9.9455	5.3639	11.2772	8.2985	5.8071	13.1128	5.3103	8.3845	9.0918	11.0819	5.8706	11.3585	9.3174	6.0485	13.2887	6.7325	9.3735	9.5473	6.2286	5.8194	3.9773	8.5502	9.1331	8.5358	7.3948	9.3136	9.061	6.9938	7.778	8.4477	8.3753	9.5491	7.6917	12.2253	6.8664	8.7105	9.004	6.5328	7.5886	8.1292	8.1846	11.7698	5.5567	7.7467	12.1198	6.5916	6.7057	9.8952	11.7593	7.9803	8.9705	9.3605	7.1808	7.6134	8.2912	7.6892	11.4894	7.0556	8.3919	12.2725	7.5655	8.1965	10.5895
PF3D7_0400400.mrna1_1	PF3D7_0400400.mrna1_1;1718	1718	9.1226	7.8033	8.7891	7.2362	8.3016	6.939	7.8463	7.7681	7.8212	9.2068	8.4565	7.8721	6.8079	8.5771	6.4323	8.2703	8.262	5.8066	6.3007	7.4128	9.0446	7.0434	7.229	8.6198	7.9687	7.0052	13.3753	5.76	7.9885	8.4548	9.0587	6.5151	9.1492	8.3894	6.3549	13.8224	7.4977	10.3276	11.6802	7.3317	5.9021	6.3331	8.2731	8.7661	8.2945	8.3046	10.1592	10.717	7.9821	7.8211	7.1992	8.5736	7.157	8.7114	12.2497	7.5791	8.2618	8.648	5.5388	6.2498	8.8764	8.6924	12.3475	6.0094	8.6265	12.6671	7.3305	6.1227	8.0282	12.3485	7.6503	9.9703	9.1161	7.0251	6.7621	8.142	8.6178	12.4211	7.2151	9.2548	12.4933	7.4168	6.3563	8.4038
PF3D7_0400400.mrna1_1	PF3D7_0400400.mrna1_1;1719	1719	8.1036	6.8319	7.655	7.2643	6.1946	5.4598	6.3579	6.4119	6.8647	8.0218	6.2885	6.5176	7.0434	5.8676	6.0997	5.8512	6.2756	5.6067	6.1129	5.939	7.4005	5.9882	5.4456	5.5154	6.8288	4.8924	10.9423	5.7466	5.4356	7.5602	7.5218	4.3031	6.0206	7.106	5.3667	10.7645	6.2357	7.3675	7.196	6.1278	5.599	5.3125	8.1149	8.0039	7.7287	5.5097	7.4227	6.5869	6.8476	5.5804	6.4487	8.0033	5.2052	7.7369	11.3993	5.1699	7.8952	7.0354	6.4681	6.0288	7.9455	7.2898	5.9984	6.4994	6.3609	9.9723	6.3985	6.5564	7.659	11.0576	6.1975	7.6036	7.5716	7.0932	6.0023	7.8456	7.828	7.1775	7.3676	7.5712	10.0371	6.9325	6.6157	6.9636
PF3D7_0400400.mrna1_1	PF3D7_0400400.mrna1_1;1720	1720	6.9741	6.3558	6.21	6.5402	4.8669	5.7485	6.339	5.044	4.903	7.609	6.8251	5.1973	6.6344	4.4256	5.3533	5.4643	5.1497	5.5674	5.1194	6.0199	6.3306	5.4722	5.6401	5.5242000000000004	6.2512	5.2761	9.6162	5.1687	7.1654	6.0103	6.0094	5.1791	6.1334	5.7544	5.8094	9.4444	5.0747	5.9105	5.7837	5.5717	6.2415	4.7829	6.5901	6.8492	4.9809	5.4212	6.9632	6.3868	5.3667	4.4456	5.9437	6.7741	5.4216	6.6581	9.6622	4.8415	6.7004	5.5478	5.6571	5.1432	6.4471	6.378	7.3015	6.0564	5.8181	7.8772	6.405	6.9207	7.4304	9.8765	4.6943	7.1519	5.9191	5.2619	6.1697	6.379	6.901	8.2376	5.6966	5.4809	7.8359	5.5444	6.3243	8.2123
PF3D7_0400400.mrna1_1	PF3D7_0400400.mrna1_1;1721	1721	7.3756	6.2726	5.9923	5.7903	4.8349	5.3558	5.1902	4.853	4.2265	7.5862	6.6629	5.8447	5.5567	4.6035	5.4578	5.9081	6.1705	4.5373	5.8207	6.243	6.6578	5.3352	5.9745	6.4752	5.9718	4.4423	6.8697	4.9982	6.4331	7.2494	6.4313	5.6302	5.667	5.8407	5.2517	5.9995	5.7554	6.3859	5.1643	5.7821	5.3277	4.3226	6.1603	6.6375	5.854	5.157	7.1746	5.7304	6.4506	4.4686	6.0802	6.5937	4.4195	6.9172	8.6095	5.8696	6.9548	7.031	6.1469	6.3604	7.0229	6.2001	7.0787	4.8068	6.6311	7.3811	5.6957	5.8425	8.6021	9.5245	5.5792	7.7149	7.1185	4.541	4.4614	6.2636	6.7895	8.3509	6.4039	6.4866	6.2638	5.3377	6.3588	7.9269
PF3D7_0400400.mrna1_1	PF3D7_0400400.mrna1_1;1722	1722	6.6328	5.7589	6.3032	6.4987	5.9071	5.848	6.1952	4.8298	3.6871	7.4245	5.6823	5.8537	6.9016	5.3916	5.4124	5.1546	5.7544	3.0197	4.9425	7.1067	5.8846	6.2012	5.6465	5.2817	5.8258	4.8929	3.6949	5.4019	6.3844	7.3894	6.2887	3.756	6.4867	4.8334	4.4229	5.8765	5.5838	12.5488	6.0792	5.3151	4.1152	6.3696	6.9916	7.633	6.7231	5.7463	13.2415	5.9373	5.7544	5.1114	5.8743	6.6538	3.9392	6.3563	9.011	5.5176	6.8802	6.2474	5.5357	5.4286	6.3768	6.8474	7.7964	6.251	7.3262	6.0719	5.9451	5.4529	7.9877	7.0541	8.2723	7.0085	7.5558	4.9174	6.1687	6.5714	6.7252	8.8243	7.1146	8.0353	5.9437	5.3498	6.5	8.6537
PF3D7_0400400.mrna1_1	PF3D7_0400400.mrna1_1;1723	1723	8.355	8.3573	7.8471	7.5272	6.0881	6.5407	5.4995	5.8895	6.1218	8.5155	8.49	6.1552	7.2049	7.0723	6.7871	4.785	5.5379	5.0544	5.8654	7.4995	7.5312	7.1865	5.1375	5.8926	6.7783	3.4764	4.9098	5.4135	8.0731	7.8585	8.1019	2.3813	5.3674	7.1269	5.7087	4.5601	5.669	12.202	5.3438	7.5402	7.4919	5.5116	8.2739	7.9601	6.9036	6.5041	11.5504	5.8669	6.5103	5.8107	5.6215	7.5076	4.9303	7.0561	11.4517	6.7362	9.3263	6.7237	5.889	5.5771	9.141	6.9824	9.8492	6.6251	11.3743	5.3834	6.0734	5.5141	5.9224	11.2892	7.4886	8.7319	7.7532	6.1709	6.4542	8.7458	6.6172	9.4045	7.7083	12.2584	5.1449	6.8036	7.2319	6.8358
PF3D7_0400400.mrna1_1	PF3D7_0400400.mrna1_1;1724	1724	8.46	8.5564	8.3159	7.8569	6.7067	7.3982	6.4182	5.9148	6.3897	8.843	9.3694	5.9989	7.5143	6.7339	7.3343	5.9916	5.5081	7.2478	6.3261	7.8396	7.7727	6.7366	6.1605	6.8856	7.6889	5.6585	8.3006	5.8706	8.0666	8.3055	7.6384	4.1514	6.596	8.1283	5.0566	8.0643	5.8197	6.745	5.0687	8.3752	7.9411	5.0461	8.3393	8.3628	8.3635	6.936	7.5532	6.6179	5.9296	6.962	8.4664	8.615	5.1603	7.5331	12.096	7.5263	9.5449	7.3134	5.9229	5.3027	8.9606	6.9236	10.1775	9.202	7.8598	6.1206	7.4283	5.4336	8.2926	11.8867	7.1955	9.3064	8.1159	6.4547	7.1503	8.8718	7.3431	9.7577	9.2568	7.9983	6.5018	7.391	6.941	8.4247
PF3D7_0400400.mrna1_1	PF3D7_0400400.mrna1_1;1725	1725	8.3972	8.4025	7.6934	8.9051	6.2961	7.9547	6.5801	7.408	7.591	8.5797	9.5968	6.5718	8.8781	7.345	8.2462	5.6829	6.8199	7.0558	6.135	6.6323	8.5604	6.6054	7.4062	7.2399	8.4488	4.9923	6.7028	5.4835	7.0223	9.4546	7.9289	6.1369	6.3288	8.5576	5.6499	7.9788	6.1336	7.1979	6.7922	8.2204	7.9204	5.6971	8.0848	7.8894	8.1501	6.9419	7.7597	6.8049	5.9993	8.096	10.0169	8.5295	6.467	7.2963	12.1475	7.0706	9.5163	7.9242	7.1446	6.9885	8.5684	8.7314	9.3969	10.3819	6.6014	6.5105	6.0514	7.1195	8.5359	12.4055	6.9812	9.6655	8.7999	7.5272	8.36	8.7695	9.0505	9.7421	9.2694	7.4405	7.0516	7.2049	7.2069	8.8488
PF3D7_0400400.mrna1_1	PF3D7_0400400.mrna1_1;1726	1726	7.898	8.4716	7.7286	8.1757	6.9964	7.9858	6.4915	6.1483	7.6623	8.5667	9.5859	6.2477	8.58	7.2113	8.1342	6.3116	6.4424	6.6023	6.4845	7.515	7.952	6.2752	6.0652	7.4781	8.7228	6.1035	7.4325	6.2897	7.7521	8.9056	7.7934	6.3076	7.825	9.2067	5.3782	7.5886	4.7597	6.829	6.2839	8.6319	7.6407	5.55	8.05	8.4642	7.3647	6.5196	7.1204	6.5686	6.4827	7.5393	9.6712	8.3639	6.1006	6.9836	12.2276	5.6206	8.8924	7.6005	6.7634	10.2047	6.4014	9.0339	11.5424	11.4724	5.2055	5.9535	6.6121	6.8574	7.7639	12.4276	6.1522	8.9855	9.1923	8.0178	7.6272	7.3549	9.8089	9.6714	11.2183	7.3399	6.671	7.0408	7.1881	7.3883
PF3D7_0400400.mrna1_1	PF3D7_0400400.mrna1_1;1727	1727	8.0373	9.5534	7.5018	8.0366	6.2248	8.8363	6.2529	6.5653	7.2233	7.9859	10.8254	6.4593	8.1779	6.6535	8.7592	6.1691	6.8833	6.8876	5.3981	6.7262	8.7253	7.336	6.4251	10.1583	8.4428	5.2627	7.3981	5.2188	6.5287	9.1325	7.8124	5.4509	9.9787	8.7157	4.9828	7.9666	5.076	6.6307	5.2008	9.0436	6.8178	5.3875	8.1441	8.4765	7.5918	5.942	7.559	6.5237	5.1173	8.2804	10.1803	8.3852	6.6622	6.8347	11.8895	4.8664	6.4621	7.5413	6.2737	9.1702	6.5184	8.6265	13.058	11.3705	6.4731	6.649	5.7377	6.1185	8.2833	12.5536	5.5463	7.3372	9.0529	8.4065	9.8782	7.1524	9.6956	11.7887	11.571	7.0171	7.0648	6.9784	7.9931	9.1281
PF3D7_0400400.mrna1_1	PF3D7_0400400.mrna1_1;1728	1728	7.5113	8.4369	6.5421	7.9952	5.742	7.7399	6.5723	7.0537	5.9067	8.3516	10.6604	5.4944	8.3956	6.2893	8.2556	5.9248	6.5091	7.3726	5.7474	6.5154	9.5356	7.0138	7.0972	7.5996	6.1952	5.8694	6.5986	6.1902	7.5382	9.6216	8.077	6.5945	7.6182	6.2069	5.2292	7.6992	5.4002	7.065	6.3183	7.2702	5.4229	5.5696	5.9651	6.9491	7.3292	5.8415	7.5828	6.8978	5.8291	7.5853	9.5967	7.0723	5.7756	7.2271	9.9872	5.0099	6.5491	7.1131	5.9577	7.4395	6.5746	9.1136	12.6728	6.758	5.72	6.434	4.5373	7.6291	6.4373	9.4083	6.7556	7.1616	8.7919	7.9069	8.4403	8.4739	9.698	12.1797	7.5515	7.8105	7.009	6.6696	8.7044	6.4237
PF3D7_0400400.mrna1_1	PF3D7_0400400.mrna1_1;1729	1729	8.1355	7.729	9.6262	7.9409	7.1469	7.0168	7.5652	6.8828	6.6294	8.4879	7.856	6.5322	7.5662	7.387	6.5215	5.9449	6.6673	6.9307	6.9077	7.3336	8.8738	7.7595	7.3936	9.3511	6.6185	6.5981	7.039	6.1344	7.6491	9.0453	8.2085	7.5816	9.1112	7.1736	6.1908	6.9372	7.1876	7.3134	6.34	7.2883	6.583	6.2739	6.642	7.1403	7.594	7.2925	7.9051	7.0526	6.9424	7.5064	8.0734	6.6085	7.0875	7.3439	7.8029	6.1092	7.096	7.5763	6.2344	6.3255	6.6193	7.9572	8.2139	6.2292	6.3309	6.7667	5.6439	7.7865	6.3906	8.7315	7.5987	8.6291	8.6196	8.5083	7.733	7.8542	9.0316	8.9119	7.8812	7.534	6.9281	7.195	8.9069	7.1966
PF3D7_0400400.mrna1_1	PF3D7_0400400.mrna1_1;1730	1730	7.0482	6.4261	5.7293	7.7339	5.9324	4.9298	5.3684	7.2017	4.8298	7.7806	8.8319	5.8517	8.1832	6.6379	5.2464	5.4548	6.7481	6.8814	6.192	6.5187	11.0208	7.0311	6.9733	7.9221	5.7779	6.3782	6.7211	5.3473	6.2477	9.3562	7.481	6.251	7.6311	5.6935	5.3723	6.9789	4.2016	7.416	6.0272	6.157	5.732	5.3827	4.765	6.3675	7.4817	5.9914	7.7143	4.2832	4.5632	7.3442	9.4666	5.6401	5.3916	5.7541	9.0212	6.3906	6.08	6.744	7.3253	8.0136	5.4614	8.1644	10.169	5.4902	6.1146	5.7996	4.2165	8.0215	6.0781	9.2237	6.6206	6.3214	7.8779	7.25	6.4778	6.0466	9.2712	9.3707	7.1852	6.5586	6.3602	5.4053	8.5188	7.0652
PF3D7_0400400.mrna1_1	PF3D7_0400400.mrna1_1;1731	1731	5.9033	5.6465	4.1779	7.4973	2.9355	6.1092	5.2188	4.5484	4.5969	5.8904	6.2598	4.314	8.0038	2.406	5.585	5.0387	4.9355	4.8822	4.9373	4.8094	8.6001	5.3452	4.6656	5.1473	5.8217	3.342	4.5298	5.2913	5.3964	8.0382	5.9081	4.862	5.9126	4.5807	4.8151	5.4653	4.0303	6.3349	5.8235	4.3951	4.5148	5.8372	5.0148	4.4919	3.926	4.3764	6.414	5.327	3.8115	4.7186	5.6568	4.4482	4.845	4.9359	6.6331	4.0755	5.9752	5.3498	4.8763	3.1985	6.7973	6.6369	6.4888	4.8525	5.3395	4.8914	3.5211	7.4309	5.4584	7.1116	2.9355	5.0938	5.9816	5.5295	4.9184	6.8099	6.7969	6.335	5.5622	3.7071	4.6588	5.0904	7.5692	5.2265
PF3D7_0400400.mrna1_1	PF3D7_0400400.mrna1_1;1732	1732	6.1955	5.3806	5.2327	5.6179	3.7835	4.7148	6.144	5.1346	5.04	6.3892	6.2257	4.2817	4.8485	4.4816	4.4363	5.3726	4.8895	5.3288	6.3964	6.5177	6.8134	6.7677	4.8807	5.2828	6.1127	4.5435	5.3338	5.7897	6.6816	6.6085	7.0846	3.0875	5.9486	5.5552	4.9255	5.0081	5.1755	4.054	5.9537	4.5993	4.6837	5.7793	5.23	5.2399	4.6035	5.8022	5.812	5.4087	5.0321	5.4459	5.9743	5.3896	4.1481	5.6636	6.6219	5.2494	5.6539	5.7983	5.9944	5.3501	5.7312	6.1703	6.6446	5.4954	5.4046	5.0299	4.9322	5.7032	5.2246	6.5771	5.0321	5.3568	5.9828	6.0319	5.769	5.7695	5.8306	6.7696	6.3194	5.5656	6.0446	4.2817	5.9862	5.3349
PF3D7_0400400.mrna1_1	PF3D7_0400400.mrna1_1;1733	1733	7.5525	6.2332	5.0794	6.0455	4.6305	5.7236	5.5711	4.8465	5.812	6.7189	6.4231	5.7447	5.478	5.0166	5.615	5.4925	5.4754	5.5978	6.2891	5.2083	6.7748	8.4436	4.1699	6.9023	5.6005	4.7317	5.7296	5.5644	6.2988	7.1467	9.0544	4.0798	6.4545	5.8359	4.8738	4.9505	5.4002	5.859	5.7874	5.6668	5.5916	5.2044	7.0344	8.165	6.2985	5.4722	6.7241	5.9045	3.9165	5.6582	6.6875	5.2087	5.7263	6.1432	7.2729	4.8709	4.7109	5.8405	5.6436	5.4179	5.4581	6.247	8.3821	6.2532	5.6221	5.6317	5.0246	6.2628	5.7428	7.3189	7.0159	5.6693	6.6207	5.7098	6.4077	5.6525	7.3509	8.1242	6.6778	5.9873	6.5469	6.002	4.9079	6.9965
PF3D7_0400400.mrna1_1	PF3D7_0400400.mrna1_1;1734	1734	6.8787	7.5805	6.2325	6.3309	5.3937	6.1406	5.9274	6.4263	5.7353	6.5603	7.621	6.646	6.9545	6.1008	5.7076	6.5429	6.588	6.2858	5.5702	6.3771	7.5808	9.3923	5.5416	6.4619	6.2578	6.8898	6.0332	5.4886	6.7377	7.177	9.3485	4.4303	6.033	6.6726	6.6263	6.335	5.0652	6.1144	5.732	7.2639	5.7145	6.4534	5.8181	6.285	5.7082	5.9558	7.5716	6.0557	6.3551	6.7078	7.2438	5.5573	6.1495	6.6542	8.919	6.4022	5.7666	5.9923	6.5113	7.1401	6.3041	6.9365	9.534	6.3236	6.6241	6.3787	6.3649	6.1361	6.4529	9.411	4.4074	6.2065	6.8847	6.0494	6.436	6.6147	7.534	9.1387	6.619	6.862	6.2529	6.2286	6.2623	7.3313
PF3D7_0400400.mrna1_1	PF3D7_0400400.mrna1_1;1735	1735	5.9718	5.6673	6.1438	6.585	2.6229	4.842	4.7197	5.7004	3.6041	6.4803	6.4744	5.4738	5.6966	4.691	5.2713	4.9269	5.1623	5.9632	4.8718	5.4967	7.088	9.5653	5.7647	5.6209	5.7051	4.9855	4.5198	5.5589	5.4816	7.1242	9.4524	4.6622	5.6168	5.6949	5.101	5.9878	5.5786	5.2843	5.6147	3.4128	4.5987	5.1106	3.6848	4.6439	5.2566	6.57	6.946	5.3012	3.6599	6.4079	7.1846	4.7208	4.7137	5.9069	7.3269	5.7063	5.1235	6.6017	5.7874	6.7483	6.4886	7.4128	7.7017	6.3322	5.6778	6.6414	5.0241	5.367	6.2095	8.3963	5.9162	4.7703	6.8126	6.2184	6.2284	6.2935	7.9953	7.3632	6.7736	6.6149	5.9449	4.1977	6.4094	6.822
PF3D7_0400400.mrna1_1	PF3D7_0400400.mrna1_1;1736	1736	6.4486	5.6082	6.1914	5.4679	5.1018	5.8107	5.4022	3.8379	4.7377	6.7015	5.7503	4.6398	5.1558	5.2821	4.6724	5.5741	5.6346	3.8639	5.0875	4.5632	8.2734	7.5772	3.6542	5.2334	4.2787	3.6769	6.2403	4.9882	4.5898	7.6838	7.4874	4.3089	5.251	4.3889	3.8934	4.0426	4.845	6.1967	5.8359	3.2884	4.1643	4.7761	5.5103	4.8334	6.0219	6.5373	6.0144	5.9038	4.6235	5.5289	5.8597	5.2909	5.2392	5.5229	5.8153	6.986	6.0544	5.5226	4.926	4.1522	5.86	7.1643	5.9258	5.9989	4.431	6.1969	6.0594	4.5103	5.8232	6.2771	6.1336	6.3801	4.9293	6.599	5.0544	5.4861	7.9068	6.6496	5.7748	6.3932	6.5469	4.8585	5.9069	5.7991
PF3D7_0400400.mrna1_1	PF3D7_0400400.mrna1_1;1737	1737	5.6966	4.7458	4.565	3.796	4.541	5.3359	4.8987	4.1119	3.8934	5.2304	5.1114	4.6253	5.0635	4.0312	5.4118	5.3816	5.2315	3.7761	5.3723	4.8938	5.8048	7.1642	4.5826	3.2972	5.4806	4.0018	5.3041	4.2906	4.7798	5.8929	6.2813	0.848	5.2388	5.7724	4.7452	4.6993	5.2634	4.9823	5.2795	4.6707	4.3198	3.903	4.4175	4.0772	4.1603	4.025	4.8938	4.784	4.3813	4.9481	4.7339	5.0343	4.047	5.2327	5.1607	6.4542	5.0175	4.0968	5.5154	5.0139	5.0934	7.4307	5.4555	4.4666	5.1957	6.0074	3.904	4.5021	5.1791	4.4356	4.6005	5.4036	4.6904	5.8595	5.7074	4.9602	7.1696	6.0283	5.2731	4.9098	5.4453	4.3356	6.3196	4.9411
PF3D7_0400400.mrna1_1	PF3D7_0400400.mrna1_1;1738	1738	6.2365	5.7342	4.6005	5.3712	3.3234	5.5753	4.9995	8.8912	3.591	4.8773	5.2296	0.9855	4.3038	4.5564	4.9982	5.223	5.2813	5.0777	5.029	5.7605	6.4224	6.6433	4.7506	5.2273	5.7845	5.0985	4.6548	4.9174	5.9709	5.1469	7.5949	1.3161	5.4515	5.111	5.121	4.7597	4.7148	3.7803	5.9435	4.2593	4.4627	6.3546	4.9064	4.7312	4.4938	4.4012	5.9816	6.5357	3.3016	4.757	5.7371	3.9919	5.0281	5.6915	5.5037	4.0277	5.5457	5.0413	5.4512	3.6588	6.1355	6.8426	6.1229	5.1831	4.3583	4.9584	4.8851	4.9491	5.2939	5.0652	4.9217	5.7986	5.4663	6.2309	5.6946	6.7721	7.6477	5.5258	8.2452	4.2087	5.643	2.5435	6.4639	5.4715
PF3D7_0400400.mrna1_1	PF3D7_0400400.mrna1_1;1739	1739	6.479	5.044	4.0824	4.9681	5.0032	5.1566	5.1346	3.99	2.7782	6.2359	6.4281	5.5853	5.2172	3.4383	5.0179	4.5644	5.488	3.189	5.6256	3.3688	6.286	6.406	4.435	5.0561	4.8792	3.1359	5.588	5.7206	5.0909	5.581	7.1048	0.2265	5.5132	4.5441	4.3477	5.0811	3.0161	5.3313	5.392	4.9458	3.7908	5.4253	4.6112	5.9371	5.3646	5.824	5.2063	5.4443	3.6915	5.1223	4.2388	3.9588	5.6165	5.133	4.8938	4.5317	5.6979	5.4353	6.3992000000000004	3.3219	5.2784	6.1162	6.0009	5.2536	5.2122	6.098	4.7698	5.8802	4.9686	3.7268	5.978	4.4094	4.9887	6.7133	4.5441	5.3978	8.4123	6.0097	5.1835	4.292	6.0721	4.9035	5.5786	5.4016
PF3D7_0400400.mrna1_1	PF3D7_0400400.mrna1_1;1740	1740	6.8642	5.2769	4.4316	5.4283	5.1735	4.4429	5.2257	4.5135	3.7431	7.0833	5.1436	3.774	5.6044	3.9607	4.8723	5.3547	6.8004	4.278	5.1089	6.2988	5.2536	7.979	4.9293	3.9495	5.2479	5.2854	5.4433	5.2873	5.757	5.7782	8.12	2.254	3.4919	5.2861	4.557	5.2653	4.2802	5.0041	4.9514	3.4816	4.9841	5.1239	4.8344	4.0548	6.731	6.9796	5.916	5.2052	4.9103	5.1878	5.6803	4.8012	4.6571	6.0332	5.706	4.5999	5.2118	5.3381	7.7975	4.9288	4.9463	7.0063	6.229	4.5416	6.0356	5.4525	4.6775	5.2165	5.3909	4.9165	7.4437	5.5211	5.1667	5.6574	4.4128	5.1811	7.5066	5.753	6.2166	5.8163	5.854	2.9616	7.3082	4.8659
PF3D7_0400400.mrna1_1	PF3D7_0400400.mrna1_1;1741	1741	6.1727	5.114	4.8445	4.9809	2.8197	3.5934	4.7071	3.6439	3.7093	6.1497	4.9231	3.1243	4.8968	2.272	3.6112	5.537	6.0376	4.7203	5.4084	4.7049	4.9968	5.2342	5.384	4.1359	4.9331	2.7719	5.4479	3.7049	4.7241	5.811	6.3043	3.7581	5.4689	4.3992000000000004	4.3736	4.2149	5.0325	4.263	5.2087	3.0356	4.7981	3.6848	4	5.1022	6.2007	5.6639	5.757	4.8405	3.7388	4.7334	5.243	5.4222	4.4796	5.1383	5.0896	4.3681	4.5892	5.5777	5.2713	4.4951	5.2122	5.7244	5.1863	5.6026	5.1562	5.2664	5.4845	5.3712	5.0325	4.9644	5.6795	4.6656	5.4925	5.2133	5.4232	5.1073	7.2173	5.5732	5.9425	5.6121	5.6221	3.4209	6.9177	6.5942
PF3D7_0400400.mrna1_1	PF3D7_0400400.mrna1_1;1742	1742	6.2521	4.9449	5.5859	5.5336	3.9165	5.1218	4.6264	4.7533	2.969	6.4264	4.4989	3.7887	6.254	3.9184	4.8293	5.7439	5.813	5.3872	5.126	5.5129	6.059	6.565	3.8094	4.8585	5.5916	3.8001	5.8982	5.2176	4.9406	6.5035	6.2477	4.9486	4.14	5.246	3.9174	5.3509	4.4019	5.4594	5.5677	4.0018	4.7903	3.7452	5.0014	4.6814	5.9916	5.3255	5.1231	5.3677	2.2357	4.4634	3.8186	4.5166	3.4276	6.0007	5.8063	4.8958	5.6513	5.0277	5.5192	6.1158	5.0339	5.8622	5.3107	5.4406	6.2797	5.5497	4.2869	6.4854	5.1989	5.0824	3.8924	5.2728	5.8902	5.0067	7.5005	5.6999	6.243	5.557	6.4167	6.0518	4.1342	0.8639	7.6982	4.6741
PF3D7_0400400.mrna1_1	PF3D7_0400400.mrna1_1;1743	1743	6.5996	5.6124	5.3899	5.4502	2.3477	5.9966	6.1393	5.4692	0	6.023	5.2946	5.2055	5.3885	3.0036	4.5478	5.3363	6.7297	5.667	5.1127	5.0527	5.6467	5.7404	4.86	3.5862	3.332	4.568	2.8359	4.7798	5.7592	5.8657	5.8743	4.8079	5.2418	6.155	4.3009	3.466	5.497	5.1615	5.047	4.0721	5.7991	4.6159	4.8344	4.757	4.9189	4.7661	5.4111	3.101	5.2211	4.4403	5.1297	4.5632	2.1603	5.6588	5.9523	4.7236	5.3971	5.9748	6.0275	3.3813	4.7442	5.2456	5.9239	5.0674	5.0566	6.2965	4.342	5.1164	5.4179	4.0453	5.2483	4.852	6.467	5.5154	5.0717	5.5717	6.6812	6.4696	6.0896	5.2645	5.0041	4.1465	6.904	6.2036
PF3D7_0400400.mrna1_1	PF3D7_0400400.mrna1_1;1744	1744	6.3152	5.463	4.8629	5.7249	3.9477	5.1743	6.2133	5.1739	4.3169	5.2668	4.4449	5.8462	5.3255	4.0942	5.017	5.8557	5.6035	5.3219	5.0631	6.4509	5.9129	5.9903	6.1809	6.1022	5.7382	4.3082	6.0712	5.2067	6.5251	6.4155	6.1613	4.7803	5.9784	5.4705	5.9982	4.7766	5.2657	5.8271	5.6505	4.915	5.0963	5.0951	5.6596	6.0702	5.8649	5.7129	5.4757	5.9288	4.9588	5.2521	6.5179	6.3107	6.4875	7.1401	5.8319	6.0503	4.9621	5.6554	6.1071	5.9635	6.2716	6.5322	6.1424	5.7634	5.3487	6.1657	5.5874	5.9939	5.8311	5.2032	4.8679	4.9891	5.8676	6.2915	5.8084	6.0418	7.0983	4.6363	6.4222	5.5823	5.8926	5.6026	6.7312	6.0137
PF3D7_0400400.mrna1_1	PF3D7_0400400.mrna1_1;1745	1745	7.2504	6.9399	5.5823	7.2988	2.0321	4.6854	6.8429	7.2253	6.1589	6.4316	6.6862	6.3675	6.3859	3.3674	5.0325	6.0085	7.3283	6.0885	5.2176	6.6041	5.9052	4.8258	6.1285	5.7584	5.76	4.7175	7.3845	6.4509	7.4515	6.193	7.3585	5.5859	5.437	6.2063	5.384	7.0704	5.8447	5.9162	5.438	8.3516	5.7866	5.6565	7.102	5.6238	7.2755	5.2847	6.8969	5.6168	4.5886	7.2545	5.671	7.6899	5.9167	6.0468	5.5144	5.6786	4.8161	5.2292	6.0387	5.4416	6.0119	7.0681	7.1232	5.3096	6.8208	6.2288	5.4957	8.5396	6.5487	5.0721	4.6651	5.478	5.9369	5.6982	5.4453	6.0738	7.6114	5.6588	6.0866	6.5975	4.8475	4.3313	9.0609	7.9098
PF3D7_0400400.mrna1_1	PF3D7_0400400.mrna1_1;1746	1746	8.4201	7.603	5.9314	6.9318	4.5521	5.8472	6.4448	6.7185	5.3684	7.8609	5.9381	6.0938	6.7565	5.2052	5.5364	6.0807	6.52	7.0666	6.3034	7.0331	7.0256	5.667	6.1162	7.0755	6.297	6.3494	7.9006	5.8555	7.0379	7.5763	8.4639	5.9549	6.9641	7.0885	6.6798	7.92	6.3216	6.5836	6.0879	8.4451	5.0997	5.2234	7.1196	6.1749	7.7989	6.6775	6.9143	6.6992	5.4522	7.1973	6.8567	7.8298	6.944	6.4663	6.4366	6.2234	5.779	5.6707	6.5659	6.1418	6.5501	7.3461	8.0755	5.9134	7.0504	6.6883	5.7355	10.7823	6.3568	7.008	5.8176	6.3721	7.5436	6.5818	6.9981	6.6215	8.2253	7.3783	6.8036	7.7015	7.779	5.3796	11.2911	8.4459
PF3D7_0400400.mrna1_1	PF3D7_0400400.mrna1_1;1747	1747	8.1754	8.0735	5.6519	6.58	5.6963	4.7623	6.5056	6.3217	4.8344	7.5928	5.537	5.2342	6.2132	5.3823	4.645	6.1599	5.9959	4.6223	6.1249	5.8696	5.6565	5.2044	7.2414	6.6585	6.6045	5.9526	6.683	6.5108	7.0892	7.0009	8.2941	7.1349	6.7719	6.4464	5.0557	5.844	6.2014	7.0251	6.1627	8.6865	5.7101	6.3386	6.7727	5.943	7.4367	6.6248	7.3353	5.6488	4.6707	6.3763	5.8092	6.9392	5.0777	6.0383	6.473	6.5315	5.4607	5.9293	6.5774	5.2525	5.9939	7.1396	7.3707	6.042	7.0276	7.7718	5.4702	12.1854	7.4876	5.5656	7.0243	6.2098	7.2736	6.9085	5.8709	7.259	7.868	6.1807	6.7118	7.7487	8.188	6.074	12.2109	8.5755
PF3D7_0400400.mrna1_1	PF3D7_0400400.mrna1_1;1748	1748	8.0276	7.861	6.3605	5.383	5.1457	6.0139	6.4786	6.2688	3.7592	8.2543	5.7514	6.1715	6.2572	4.7517	5.7225	6.1619	5.8664	5.714	6.1512	7.504	6.3802	5.9488	6.0873	5.6554	6.5572	5.6256	5.9013	5.441	7.3209	6.7249	6.2234	5.6952	5.671	6.2432	5.3501	6.4611	5.7487	6.0402	6.0923	8.537	4.5354	6.1008	5.9212	5.126	7.0063	5.9293	6.2542	6.1424	7.1568	6.7094	6.7574	5.4269	5.0103	6.0646	5.7506	5.7274	4.7929	6.4625	6.1621	5.4074	6.1803	6.6029	7.0333	6.1162	4.8953	5.466	5.9725	10.4727	7.252	5.3245	5.2157	5.6508	6.2018	5.3234	5.9761	6.4655	6.4571	7.5412	6.4663	5.9916	5.4466	5.8654	10.8098	6.554
PF3D7_0400400.mrna1_1	PF3D7_0400400.mrna1_1;1749	1749	8.3493	9.2111	5.975	5.6957	4.1497	5.7758	8.585	9.1929	5.5311	8.3476	6.5359	6.6385	6.4886	4.1961	4.7382	7.6259	9.0993	7.0318	6.4173	7.0516	5.8392	5.9286	5.9193	5.9803	5.9866	4.8836	5.8397	5.7645	7.5634	6.2416	6.9591	5.1659	6.0787	5.0072	6.2145	6.9485	5.0152	6.3856	6.2902	9.4128	5.0018	5.7252	5.9059	5.8412	7.4939	5.9809	6.525	6.4894	5.5135	6.3975	6.3785	5.9991	6.6459	7.6227	5.5957	5.9467	6.1156	5.6946	6.2475	5.8527	5.966	7.1088	6.8108	5.5154	7.5517	5.953	5.4366	10.9143	8.509	5.8281	6.1098	5.5094	7.4845	6.4862	6.0063	5.8926	7.4132	5.7552	6.6556	10.3357	6.1611	6.1365	11.5516	8.1683
PF3D7_0400400.mrna1_1	PF3D7_0400400.mrna1_1;1750	1750	7.1394	5.8304	5.6596	5.6209	6.0481	5.3736	6.0906	4.7729	5.0682	6.9822	5.5438	4.796	4.3688	4.95	5.7192	7.7069	5.4366	4.7398	5.8032	6.5827	6.2841	5.3078	5.3896	5.7306	7.0951	4.3512	5.319	4.6311	6.5974	6.1623	6.6893	5.7363	6.2228	6.7218	5.1056	5.0566	5.1977	7.1156	6.0947	6.3277	5.0575	5.2357	4.5759	5.8953	5.2623	4.6792	6.9837	5.3639	5.6668	5.2491	5.2114	5.6929	4.9809	6.4681	5.4555	5.2836	5.2441	7.3053	4.8545	5.6946	5.6682	5.7863	5.8696	4.9759	6.045	4.6792	5.2772	8.7519	6.7272	7.2329	5.9362	5.1755	7.3731	5.0947	5.9052	6.0461	5.9832	5.1301	6.5662	5.9505	5.1522	4.784	8.9141	6.4963
PF3D7_0400400.mrna1_1	PF3D7_0400400.mrna1_1;1751	1751	8.3051	6.2972	5.6932	6.1024	5.5512	5.2277	6.2232	3.7845	4.6328	7.6944	5.7222	5.3709	5.0755	4.9364	4.7949	6.275	5.1898	6.1544	5.8339	6.7661	7.6798	6.0853	5.5847	5.3143	6.706	3.904	1.2203	5.5398	6.5367	6.3561	6.33	4.8099	5.7661	7.506	5.3754	3.1699	4.2087	6.6417	6.29	6.6719	4.8192	4.942	4.9136	5.3639	5.9521	3.8094	6.1216	6.2137	4.7618	6.1765	5.7271	5.5478	4.7666	6.5174	4.1334	4.8032	4.9946	6.4552	5.3954	6.1957	5.3399	5.4828	4.5279	5.2645	5.295	5.6588	4.841	9.2936	7.3606	5.6285	5.4489	5.3806	6.2578	5.3349	6.8418	6.6852	6.5486	5.7189	6.2778	5.9105	4.9869	4.9869	9.3413	7.3168
PF3D7_0400400.mrna1_1	PF3D7_0400400.mrna1_1;1752	1752	6.9364	5.7192	5.5592	6.1035	5.6232	5.6094	5.1218	4.3384	4.7777	7.3981	3.9079	5.1477	4.5801	6.2288	4.917	8.1347	5.1839	5.211	4.1043	6.4621	6.318	6.4393	6.0665	7.7213	7.7891	3.5981	6.5427	5.2657	7.2107	6.6945	6.3192	5.23	7.7555	7.6072	3.9467	5.7057	4.4019	8.0883	6.0389	6.4715	5.3494	5.4601	4.1763	5.7293	6.2666	5.0103	7.2755	5.1375	5.814	4.9986	5.5729	5.774	5.2071	6.6371	5.4067	4.2016	5.0018	6.8585	5.7519	5.8848	6.6868	5.5762	6.1162	5.3295	9.5288	5.1285	4.9477	10.1328	7.2717	5.0639	5.3154	5.9267	8.1972	4.5454	7.3032	6.2321	6.283	5.9586	5.7658	10.4403	4.4128	5.0312	9.9978	8.0691
PF3D7_0400400.mrna1_1	PF3D7_0400400.mrna1_1;1753	1753	7.6415	5.5395	4.9528	6.2638	5.745	6.3526	7.9126	5.3537	2.6758	7.2267	6.0906	6.4634	5.6659	4.9923	5.4043	9.1751	5.84	5.966	5.6349	7.2709	7.198	6.5732	6.5817	7.1114	7.7368	5.2024	6.0045	6.9765	7.4621	8.8142	6.0387	6.1218	6.767	7.7909	4.5166	5.6594	5.7824	6.9993	5.5738	5.6594	6.4744	6.029	5.3038	6.8362	6.8086	5.3212	6.9329	4.9773	4.4423	6.1721	7.0591	5.946	5.8482	6.3861	5.2821	6.0879	4.5354	7.5827	5.8637	6.5016	10.2736	6.4482	6.1338	6.202	12.3606	6.1572	6.5097	10.7139	8.3517	6.0275	4.859	4.9667	8.519	5.5829	7.4007	8.8282	6.7553	6.4311	6.7872	12.6619	5.3494	5.704	11.1421	8.4048
PF3D7_0400400.mrna1_1	PF3D7_0400400.mrna1_1;1754	1754	7.0288	6.1278	5.6591	6.0103	4.275	5.7315	5.931	4.7501	5.441	6.871	5.4158	5.1318	5.4683	5.3792	5.6126	7.0021	6.0385	5.0312	5.3712	7.3117	7.8829	6.2474	7.0368	7.401	6.5181	2.852	6.1938	6.1709	7.1158	9.3328	5.7071	6.2132	6.5427	7.2091	4.3045	7.0719	4.8733	5.8782	6.4679	5.8133	5.23	8.1454	6.4281	7.8502	6.5477	4.2087	6.1489	5.8587	5.6736	6.1677	9.3722	5.1623	6.2008	6.3839	6.1293	4.2311	4.5515	7.5577	6.111	5.0678	11.5522	6.3686	6.0159	5.6685	12.1146	5.8209	6.5981	10.7204	8.2673	6.1389	4.4128	5.9107	8.1188	5.1969	7.7493	10.8449	6.4355	7.0976	7.5918	12.6995	5.4429	5.7442	10.4093	8.3634
PF3D7_0400400.mrna1_1	PF3D7_0400400.mrna1_1;1755	1755	6.9183	6.2424	6.0415	5.7981	4.8475	6.5347	6.2606	4.8084	2.9782	6.975	5.0501	5.5723	5.701	3.6358	5.8684	6.7683	5.575	5.4893	6.1833	6.3149	6.8753	5.8968	5.5509	5.684	7.0763	4.9556	5.86	6.3947	6.3158	8.4773	6.8036	5.6533	6.5345	6.6809	5.135	5.3169	4.1985	5.281	5.9479	5.7452	4.917	12.8666	5.557	5.0858	6.0429	5.8527	5.9229	6.0646	5.4744	4.9977	7.9363	5.9572	4.7279	6.6985	6.1845	5.2931	3.7708	7.2037	6.7833	6.3145	8.6728	5.8374	5.2491	5.7552	11.9767	5.3639	7.2411	10.3487	9.1973	5.0951	5.7358	6.0629	8.0109	6.3327	6.212	7.8392	6.9891	6.7679	7.2314	12.3335	5.0312	5.9181	11.0784	9.575
PF3D7_0400400.mrna1_1	PF3D7_0400400.mrna1_1;1756	1756	7.3155	5.6536	4.5078	5.3049	4.4744	6.756	7.2749	5.7845	5.2012	6.5064	6.2782	6.0257	5.2939	5.0772	6.5584	7.8903	5.1934	5.9291	5.0435	6.9791	9.6523	5.2288	3.8709	5.9588	7.3697	1.6135	4.6988	5.3323	7.1314	9.6218	6.7965	3.319	6.057	7.2326	4.5981	6.4774	5.7511	5.4683	5.5014	5.0325	5.6392	11.2942	6.415	6.2572	6.2922	6.1821	6.6761	4.9823	4.7639	7.6395	8.2199	6.4637	6.7354	5.9632	7.7762	5.2399	5.4256	6.9598	7.0154	8.3874	7.7432	6.8818	5.7431	6.3388	12.1697	5.943	5.7189	6.8705	7.9929	8.0983	8.4387	6.223	7.4611	6.0056	8.4624	7.281	7.2167	5.3537	7.0555	12.5968	4.9704	6.1436	7.7409	8.647
PF3D7_0400400.mrna1_1	PF3D7_0400400.mrna1_1;1757	1757	7.0448	6.101	5.2705	5.9887	4.6616	6.8125	6.382	6.3735	3.9505	7.2875	6.7411	6.1185	6.3262	6.5124	5.8595	7.5726	6.1307	6.225	4.9616	7.3431	9.3102	5.5135	5.0561	6.599	7.5903	5.2532	6.4107	6.0128	7.06	9.4447	5.9062	4.7469	6.9908	8.1507	4.61	6.4403	4.3484	6.0286	5.057	4.281	5.9575	11.1641	5.8924	6.3851	6.1133	5.503	6.3306	6.4209	5.1235	6.0839	7.9777	5.8001	6.4896	6.9408	7.1152	5.3516	4.9699	7.8531	7.9015	7.7435	7.3933	6.7483	7.1833	7.8351	12.652	5.3205	5.8278	5.9572	8.6421	7.1384	6.1179	5.5049	8.5134	7.3878	8.7513	7.622	7.3024	6.713	7.8922	13.0054	6.0531	6.243	6.7523	8.7725
PF3D7_0400400.mrna1_1	PF3D7_0400400.mrna1_1;1758	1758	6.6308	5.6574	7.5494	5.6115	4.5311	5.2311	5.8657	3.9336	0	7.0196	6.6936	7.6261	5.7178	5.0058	5.2211	6.3861	5.2361	5.3455	5.382	7.1254	6.976	5.9348	6.9113	6.7608	6.9418	5.0479	4.6064	6.0564	7.1406	8.8058	6.803	5.6488	6.4978	7.3359	5.1223	5.3813	4.7592	4.8866	5.0505	5.511	5.0352	11.7842	3.849	6.4609	5.6747	5.1404	6.5797	5.4883	3.4236	6.4458	7.4898	5.5267	5.2126	5.6253	5.8382	4.8684	4.856	7.9994	7.4799	9.4348	6.8244	5.8043	6.3382	5.6809	12.3375	5.6579	5.6636	5.6608	8.5711	6.1387	4.5361	5.0738	9.0013	7.1534	9.3541	6.9839	6.0248	5.5592	6.6522	12.4486	5.3847	6.7103	6.367	7.3709
PF3D7_0400400.mrna1_1	PF3D7_0400400.mrna1_1;1759	1759	7.0455	5.2672	5.4899	5.2238	4.8895	4.9416	5.8985	4.4899	4.4666	6.7042	4.7703	6.5914	5.4506	5.7991	5.8577	5.5744	5.8723	5.4084	5.1085	7.4315	7.6139	4.9542	5.7216	6.321	5.6599	3.7613	5.0909	5.2521	7.5376	7.7018	5.7677	4.2578	6.2221	5.3813	4.433	3.9551	4.6588	5.3579	6.3158	4.8851	4.6854	12.075	5.3709	6.1285	5.8861	5.384	5.7444	6.127	3.0807	6.8607	8.1612	4.9823	4.7866	7.0083	5.3316	4.2327	5.0396	7.039	6.5312	5.5276	6.7253	5.8846	5.7255	5.1566	11.4516	8.9003	5.3597	6.2163	6.7812	4.8048	5.7626	5.0768	7.8866	5.5258	5.8938	5.9787	6.9666	5.3576	5.9165	11.8286	5.6761	5.5361	6.2124	6.6199
PF3D7_0400400.mrna1_1	PF3D7_0400400.mrna1_1;1760	1760	6.8376	5.2001	4.3702	4.9819	4.0259	5.8099	6.1701	5.1252	5.3572	6.8853	5.8853	7.6374	5.8263	5.3733	4.8058	5.7576	5.1156	5.8184	6.1062	6.7706	8.2324	4.8943	6.059	5.4558	5.5444	4.3923	4.6047	4.4114	6.7719	7.8229	7.0633	5.6456	5.7931	5.1391	4.9439	4.7115	4.0959	5.6343	4.9537	3.8156	4.5217	11.0856	5.1342	5.1538	5.9423	5.5494	5.7466	5.1035	3.942	6.1695	7.5021	4.9941	4.5033	6.4057	5.4386	5.5934	4.887	6.942	6.1999	5.4509	5.5786	6.1538	6.4806	4.0286	12.0676	5.3691	5.2176	5.8487	6.598	4.942	5.1771	5.9891	8.1976	6.191	6.1873	5.5801	7.6482	5.4192	5.9632	12.4063	5.3778	4.2935	5.8384	7.4463
PF3D7_0400400.mrna1_1	PF3D7_0400400.mrna1_1;1761	1761	6.5497	5.8718	5.2437	5.0972	6.0777	4.4607	5.0976	5.5144	6.0286	6.3176	6.314	7.01	5.1767	5.9736	4.7049	5.5954	5.3802	4.9932	4.9955	5.9038	7.3628	4.3771	4.8733	5.5401	5.4263	4.7355	4.6826	5.5011	6.6623	7.4463	5.2059	4.9435	5.223	6.7126	4.9616	5.1497	5.4627	4.8022	5.2388	5.689	5.1787	11.0965	6.0306	6.5278	6.2384	4.3799	6.1058	5.2114	3.669	6.4062	7.5562	5.6223	3.9514	6.3921	4.8032	3.6859	4.2854	7.0102	6.7182	6.2061	5.9124	6.0197	6.1391	5.5033	12.0292	5.0255	4.6826	5.7013	6.3677	5.1436	4.9718	5.3537	7.3195	5.9322	6.0332	5.3712	6.4453	5.3709	6.1821	12.4023	5.7684	4.6622	5.8415	6.5375
PF3D7_0400400.mrna1_1	PF3D7_0400400.mrna1_1;1762	1762	6.8186	6.2657	5.5435	5.8181	6.049	4.1969	5.4135	6.3257	7.3174	7.3807	6.6272	9.0287	6.3375	7.556	4.6479	6.5466	6.4499	4.3262	5.8711	7.0742	8.4182	4.9732	5.9336	6.0246	6.12	4.0444	5.7629	6.6147	6.9605	8.9765	5.9602	4.5027	5.8597	6.6431	4.6971	5.7298	4.1579	5.5595	5.4029	3.9107	3.4236	12.1099	6.8516	7.0196	6.3675	4.3505	6.8545	5.2705	4.7887	8.2711	8.9973	7.0645	5.7647	7.3061	5.1073	4.5814	4.4822	7.929	7.9785	8.0806	6.9162	6.0955	8.0643	6.0753	13.6563	5.3628	6.7659	6.3043	6.5743	5.7054	4.8032	5.3716	9.1811	7.4573	7.4945	7.0158	6.6665	7.2347	6.673	13.9607	5.3519	6.9798	6.9973	8.8468
PF3D7_0400400.mrna1_1	PF3D7_0400400.mrna1_1;1763	1763	7.0199	6.2199	6.4165	6.1479	4.582	5.2873	5.3837	5.9319	6.4517	7.0448	6.9998	8.9177	6.0738	4.7639	5.7162	5.3733	5.9385	5.6946	4.756	6.5497	7.7728	6.1457	5.1256	6.3553	6.5457	4.9397	4.6559	8.0891	6.4714	8.2563	6.0314	4.8243	6.2527	7.3682	5.2067	5.3927	4.6696	5.1735	5.9823	5.235	3.4906	11.6992	5.7285	5.3743	6.5944	4.7219	6.8499	5.7197	4.9505	7.408	9.6355	6.6087	6.855	6.3714	5.5192	4.0832	5.6264	6.437	7.4943	7.9691	6.5225	6.1693	6.5682	6.7799	13.0357	6.4012	6.3109	6.6302	9.249	4.7409	6.5956	5.9702	7.7854	7.4605	7.6475	6.8309	6.0186	7.239	7.5801	13.433	6.4031	6.794	6.9463	9.3328
PF3D7_0400400.mrna1_1	PF3D7_0400400.mrna1_1;1764	1764	5.6565	6.0266	4.9565	5.2342	5.0626	4.9416	5.3219	6.1355	6.392	5.915	6.4791	5.4253	5.6628	5.1436	4.347	5.5258	5.7758	5.013	5.0184	6.7489	7.1509	5.9193	4.9977	5.726	5.9086	4.5607	5.2891	5.4436	5.8422	7.0465	5.8846	4.723	6.1328	6.4431	5.5744	5.3667	5.568	6.0804	5.4922	5.1085	5.0518	11.3821	5.8819	5.3954	5.4874	4.8146	5.2403	5.7758	4.0461	6.1753	8.5725	5.5635	7.3615	6.5364	5.9184	3.6554	4.9174	6.1119	6.0058	7.1274	5.9179	5.43	9.3276	5.3583	12.1528	5.9371	5.5457	6.3271	5.0413	5.7835	5.0166	5.0887	5.926	6.0415	7.2446	6.5954	6.6536	6.0065	6.5215	12.4009	5.6993	5.5348	6.4375	6.8545
PF3D7_0400400.mrna1_1	PF3D7_0400400.mrna1_1;1765	1765	5.5783	6.4189	6.1396	6.7233	4.2876	6.0321	6.1916	5.7999	6.0255	6.8628	7.0244	7.1034	6.466	4.9754	5.5717	5.2044	6.3406	6.2178	4.439	4.4983	7.2089	5.7965	4.6899	5.1587	6.4741	5.4594	6.6626	4.4886	5.641	7.5674	6.8884	4.5404	5.5549	6.9373	5.7247	6.4316	4.84	5.8163	6.2564	5.0635	4.2928	11.5844	5.946	5.647	6.223	4.9122	5.842	7.16	4.6854	7.3272	10.3915	6.5647	11.0488	6.2979	5.5567	5.6273	4.2494	5.8432	6.8179	7.3766	7.0219	6.9296	7.8517	6.0466	11.8977	5.1202	5.3719	5.3723	5.7882	6.9105	5.5726	5.2758	5.8848	6.086	7.3517	7.0201	6.9343	7.9868	6.7039	12.2336	5.5182	6.4269	6.9907	6.1526
PF3D7_0400400.mrna1_1	PF3D7_0400400.mrna1_1;1766	1766	6.312	5.0631	5.128	4.9662	5.9891	5.8649	5.5948	7.0577	7.393	7.02	5.3572	5.1396	4.6685	6.3514	3.9736	4.811	5.7339	5.3684	3.8875	5.1502	6.7216	5.3851	4.6058	6.2178	7.1347	8.4963	6.8054	4.7913	5.1043	6.5393	6.7033	3.9402	5.9787	7.7536	7.4203	6.4987	5.0496	4.85	4.796	4.0418	4.4653	6.126	6.1995	4.3639	6.042	4.9773	5.3764	4.4835	3.7918	5.6605	6.5503	6.2948	4.1473	5.463	5.4568	5.157	4.4561	6.1687	5.6545	8.5157	6.952	6.6625	10.7576	5.517	6.573	5.8773	4.723	5.278	5.7793	4.2357	4.7856	5.4416	5.4323	5.5279	8.1176	6.5836	6.9669	10.4451	5.7032	7.9181	6.2334	5.2694	7.5201	6.7227
PF3D7_0400400.mrna1_1	PF3D7_0400400.mrna1_1;1767	1767	7.0858	5.1711	5.2087	4.5361	7.1522	4.9973	6.8444	5.5364	8.9131	6.7293	6.1453	4.6444	4.7268	8.0314	5.4525	6.9779	6.478	4.8197	3.9279	5.0947	6.2943	4.4673	4.2817	5.7674	5.8432	9.918	8.4816	4.7861	5.7285	7.7344	5.8301	4.3583	5.0635	5.4486	9.683	7.2096	4.4783	6.7521	4.3045	4.2758	4.5558	5.5641	6.2867	5.4519	6.3806	2.4931	6.4444	5.8907	3.8115	5.5292	6.0361	6.8405	4.2055	6.8321	5.3576	5.0264	4.4376	6.784	6.5697	7.0631	6.8623	6.8193	9.4549	5.1027	6.4376	5.9805	5.3114	5.7287	6.9129	4.8763	3.4995	5.588	7.3774	5.5969	7.2557	6.5076	7.0568	8.4999	5.6326	6.5486	5.9134	5.554	8.0667	7.0248
PF3D7_0400400.mrna1_1	PF3D7_0400400.mrna1_1;1768	1768	7.6371	6.6282	5.7013	5.4767	9.0079	5.8955	7.8574	6.5501	10.0341	7.9238	7.29	6.851	5.1123	9.1579	5.4686	7.4842	7.2743	5.5561	5.6314	6.797	8.1391	7.0654	5.8316	6.1938	6.7156	9.81	6.983	5.6511	7.1029	7.7542	7.6787	4.4269	6.2075	7.0615	9.9794	7.0679	4.9968	8.2784	4.9246	5.9561	4.6673	5.6424	6.373	6.2057	7.5146	5.8319	8.2798	5.0963	4.1285	5.9241	6.2963	7.3509	5.931	6.4104	6.1334	5.09	5.4002	8.2998	6.1587	9.5105	7.4392	7.3886	10.3337	7.0992	6.134	6.6785	4.6439	5.5951	9.6087	4.6118	5.7098	6.4717	9.2307	7.168	9.0903	7.8521	7.0185	9.4137	7.673	7.4124	7.3975	5.477	7.2586	8.9518
PF3D7_0400400.mrna1_1	PF3D7_0400400.mrna1_1;1769	1769	7.0748	5.729	5.9095	5.4989	8.4067	5.3988	7.0115	6.6027	9.7687	7.4535	7.3958	6.3415	4.8914	9.2911	5.6605	7.5786	7.2336	5.8094	5.406	6.1767	7.5577	6.5629	4.9551	6.0564	5.5702	9.914	7.3298	5.3778	6.8268	7.4429	7.7731	4.8525	6.7927	6.3951	9.815	6.8918	4.7049	8.2078	5.1006	4.0117	5.1655	6.0479	4.7923	6.1483	6.4691	5.0023	7.2763	3.8186	4.2342	6.619	5.9704	6.6315	5.1591	5.844	5.4009	4.4256	5.4967	8.3105	5.8048	6.3484	7.598	7.8978	10.908	6.1144	4.9869	6.9682	3.8856	5.5132	8.8078	6.3471	5.7952	5.6628	9.4091	7.0043	6.921	7.3004	8.0895	10.1212	6.8293	5.9193	7.4762	5.5024	7.9154	8.8124
PF3D7_0400400.mrna1_1	PF3D7_0400400.mrna1_1;1770	1770	8.0823	5.8276	7.0624	5.7287	9.9234000000000009	6.616	7.6896	6.356	10.1293	8.3318	8.0754	9.1509	5.5589	9.8373	6.7087	8.5149	6.76	5.8709	10.232	7.311	8.7562	7.4894	6.2133	7.19	6.6286	9.3728	7.938	9.4265	7.2857	7.8381	8.8666	5.0303	7.0076	6.9646	9.6788	6.4155	5.3667	8.7399	4.7004	6.1085	5.4067	6.275	6.6041	6.2437	7.3132	6.0972	9.2275	5.5392	4.4356	7.7185	6.4548	7.23	6.688	6.5515	7.0702	5.3338	5.8465	9.7157	7.1047	6.4224	7.9999	8.0025	10.6761	6.1835	4.8048	7.5928	4.7247	5.434	9.4327	7.7217	6.5223	6.997	10.5097	7.6796	6.8181	8.1386	9.0446	9.7762	7.5571	6.8589	8.0521	6.2424	7.8649	8.4626
PF3D7_0400400.mrna1_1	PF3D7_0400400.mrna1_1;1771	1771	7.7852	5.5251	8.0628	6.3359	10.1899	6.6323	8.4399	6.9651	10.1277	8.1085	10.3885	7.5746	5.7493	10.3112	6.8373	9.8879	6.499	6.1406	5.4107	6.6459	7.8637	9.1644	5.6896	6.7344	5.503	9.3982	8.2486	4.673	6.8251	7.807	9.3113	5.2016	6.6631	5.7695	9.6415	7.8359	5.3416	9.2622	5.7142	4.4931	5.8107	6.6482	5.2288	5.972	7.0315	6.6234	8.4266	5.1363	4.1922	7.6123	6.77	7.0065	7.2205	6.9965	8.7757	5.9841	6.4053	11.4657	6.9732	6.7473	5.9777	7.421	10.8028	5.3455	5.3161	7.7003	5.8122	5.09	9.9177	7.1221	6.5853	7.0169	12.093	7.1863	7.2492	6.942	8.0236	9.5196	6.7049	6.253	7.2829	6.0685	7.4882	9.0048
PF3D7_0400400.mrna1_1	PF3D7_0400400.mrna1_1;1772	1772	7.6019	5.5125	7.2015	5.5759	10.2198	6.8657	8.02	7.0751	10.8319	8.2018	11.1434	7.5505	5.0356	10.0947	6.5567	9.9777	8.1524	6.5859	4.1707	6.7582	8.0162	8.7442	6.4827	7.8005	8.3534	10.2144	8.2768	5.278	7.2653	7.7219	9.5001	6.101	6.7637	8.709	10.1883	7.9263	5.4373	9.4044	6.0455	5.7344	8.4411	6.3576	6.7185	6.454	6.972	7.1534	9.2058	6.0166	4.9312	6.8736	6.7927	7.2175	6.1673	6.4141	6.6956	5.4383	7.0109	10.7227	5.4954	7.1145	6.5744	7.456	10.5528	5.9614	4.9973	7.482	6.5786	4.6803	10.0506	7.1214	6.8342	6.5412	11.6501	6.375	7.3782	7.0656	8.6363	9.405	7.3939	6.5196	7.7425	6.1691	7.8881	9.2628
PF3D7_0400400.mrna1_1	PF3D7_0400400.mrna1_1;1773	1773	8.104	7.5427	7.0737	6.7281	11.4444	7.1028	8.963	7.3885	10.5601	9.1689	8.0303	6.4717	4.9809	11.1909	6.6278	12.0562	6.683	8.0157	5.7079	6.6738	7.5119	7.5856	6.3572	6.8549	6.0014	10.1217	7.8476	5.1667	6.8094	7.3142	8.4348	6.2489	7.3208	6.8248	9.6453	8.5306	5.1048	10.5104	7.3962	6.5449	6.3702	5.9162	6.2828	7.0364	6.9218	6.7897	10.3142	6.9527	5.5388	6.1305	6.1121	8.1143	5.8253	6.8008	6.8134	5.3726	6.8998	12.2277	5.9392	6.5512	4.8909	7.1487	9.3449	3.7506	5.8748	6.514	4.9458	5.5907	8.919	7.6484	5.5601	7.2677	12.679	7.2948	8.3598	7.0352	8.216	10.0098	7.1151	7.5191	7.1439	6.363	7.8061	9.0758
PF3D7_0400400.mrna1_1	PF3D7_0400400.mrna1_1;1774	1774	8.4559	6.8755	6.7211	6.7682	9.9201	6.8262	10.3087	8.3242	10.5988	8.864	7.966	8.3686	7.0128	9.8957	6.2267	12.2085	8.771	7.6967	5.9081	7.6927	6.3473	8.0424	7.0043	6.8718	6.8841	10.4359	8.346	5.8324	8.5185	6.6095	8.4188	6.1289	6.6734	7.7831	10.4676	9.2098	5.667	10.6858	6.6762	6.1817	5.3237	5.9975	5.9458	6.8012	7.8278	6.5149	10.2855	5.7164	5.6559	6.9968	7.8263	4.6599	7.8589	7.0189	6.89	6.4368	5.8797	11.4627	5.0553	5.7929	6.8931	8.4174	10.6844	6.2784	5.7401	7.866	5.4848	4.3764	8.1744	6.7807	5.8163	6.2394	12.2436	6.2232	7.2609	7.0005	8.3927	10.1825	7.0341	6.5668	7.7401	5.2227	7.9138	9.1688
PF3D7_0400400.mrna1_1	PF3D7_0400400.mrna1_1;1775	1775	7.3291	8.3857	6.0661	7.0879	6.1309	6.8111	6.3087	6.7515	5.8824	8.0229	3.6147	7.4492	6.1457	6.5673	6.359	5.9528	6.9207	6.6631	5.5273	7.2202	8.0209	7.0974	6.5365	5.6144	6.4033	4.7236	6.4838	5.5497	6.7495	7.1901	7.5598	5.6044	6.047	7.3459	6.2647	6.3331	5.3284	5.5503	6.5514	7.4539	3.8339	5.9656	5.9523	6.0092	6.9237	7.1748	6.6482	7.0289	5.4896	6.065	6.299	5.5762	6.7574	6.9074	6.0689	5.487	6.9855	6.5773	5.5469	5.1181	7.1513	7.9579	7.9192	5.8061	5.6097	5.1989	4.6387	7.2096	6.4288	6.4182	5.7536	6.2662	7.1416	5.8293	6.2184	6.6792	8.3249	7.9993	6.673	6.3143	6.5587	4.5053	8.605	6.3496
PF3D7_0400400.mrna1_1	PF3D7_0400400.mrna1_1;1776	1776	7.4702	8.1049	5.121	6.7101	4.2698	6.2378	5.9397	7.5297	2.7677	7.7058	4.9745	7.4674	6.2598	4.859	5.9212	5.1127	7.9544	5.3277	5.4492	6.1556	8.4091	6.3757	5.3154	5.696	7.6494	5.2494	6.3792	5.2574	6.8501	8.5084	7.8886	3.6814	5.9825	6.8316	6.1073	4.9814	5.1056	4.5826	5.3151	6.9402	4.6282	4.4363	6.9474	9.562	7.0933	6.8282	5.5308	6.0041	5.6559	5.9196	6.1087	5.8587	7.3305	6.0923	6.1355	5.3208	7.1101	6.0343	5.4906	4.8125	6.8444	9.0315	9.1161	4.6611	6.2668	5.1465	4.7142	6.5972	5.6026	6.2413	4.6218	6.3282	7.7254	6.121	6.6493	7.0187	8.1325	9.161	5.6798	5.8081	6.0575	5.6665	8.4868	6.6085
PF3D7_0400400.mrna1_1	PF3D7_0400400.mrna1_1;1777	1777	8.1475	7.9838	7.6685	7.5702	4.3406	6.3581	6.799	8.2273	3.3688	8.1997	5.2153	8.6959	7.6428	5.013	6.4123	6.5309	8.7609	6.0292	4.0626	6.5467	8.8477	6.0866	5.8037	6.5601	7.3802	5.8863	5.306	5.6834	6.0002	9.1404	8.1836	4.9274	5.3183	8.0972	5.5463	4.9869	5.3906	7.8369	8.6099	7.7307	5.394	4.9873	9.7644	11.2149	6.724	7.0422	7.0595	5.5192	7.2561	6.9153	6.3129	5.4276	7.4184	6.615	6.2713	5.7109	5.3154	6.0618	5.9593	4.7533	6.5415	9.1812	7.8462	5.3572	6.6545	6.2774	5.4783	6.88	5.85	5.9493	6.1173	5.0121	8.2884	6.4727	6.6581	7.1231	8.4136	8.2696	6.2774	6.3311	6.3049	5.254	8.219	7.5692
PF3D7_0400400.mrna1_1	PF3D7_0400400.mrna1_1;1778	1778	7.1696	7.8701	5.7557	6.747	5.0103	6.8629	9.3687	10.7751	5.6513	7.1636	6.2018	7.8809	7.3321	3.251	7.3	4.957	10.6134	6.3372	6.3512	5.9359	6.0398	6.3372	4.4757	6.5785	7.8254	5.6938	7.8579	6.0762	6.2583	6.3553	6.9673	5.4893	6.6683	7.7837	5.7214	7.2728	5.4825	5.3844	6.0819	7.4478	6.501	5.888	6.4279	7.6852	6.6591	6.2687	6.5668	4.3916	5.8743	5.9456	6.251	5.714	6.888	6.8679	6.2538	5.6171	5.4705	6.2662	5.5814	5.6622	7.1514	7.9872	6.5596	7.3443	5.2961	5.7837	5.568	6.2968	6.4888	6.0987	6.7943	5.6453	7.5239	6.3322	5.9093	6.9933	8.3186	6.7856	6.8324	7.2534	6.3226	5.8522	7.1355	7.2621
PF3D7_0400400.mrna1_1	PF3D7_0400400.mrna1_1;1779	1779	7.5905	6.3116	5.1607	5.6453	4.3031	6.8026	5.848	6.6138	3.669	7.7743	5.8829	7.7159	5.4806	4.431	6.2703	6.116	7.4389	3.6531	5.6622	6.5963	6.0719	5.3172	5.6602	6.1098	6.5996	4.8817	5.7244	5.5081	6.0323	6.2741	6.4441	3.4463	6.3558	6.496	5.6966	5.2168	4.511	5.4496	5.0361	5.5364	3.441	4.4336	4.9236	5.5021	7.2076	3.3391	6.6935	4.729	5.717	7.0829	5.769	6.7984	3.9855	6.1701	5.6261	4.6253	4.4456	5.7469	4.6467	4.5844	7.2967	7.0054	6.1621	5.6441	5.4803	5.4269	5.8357	5.4289	6.4978	6.0411	4.649	5.6545	7.1152	5.6642	5.6798	7.367	7.7827	5.2787	5.6545	5.5659	6.0768	4.6713	5.922	7.1077
PF3D7_0400400.mrna1_1	PF3D7_0400400.mrna1_1;1780	1780	9.4108	6.2774	5.1755	5.8595	4.1102	5.5018	5.4696	5.4896	4.7398	9.5607	8.807	6.8541	5.516	3.3448	5.2176	5.4702	5.9713	5.1264	4.4607	5.8943	5.3273	5.0387	5.0622	4.8278	5.1031	3.9165	4.9832	5.4101	5.3074	5.9172	5.93	3.7613	5.5304	5.9544	4.6444	5.9873	4.9704	5.2304	5.3331	4.0841	5.2604	4.6082	5.5792	6.3052	7.9443	4.6758	5.5934	5.3295	4.796	5.3096	5.0224	6.2987	3.7981	7.0214	5.2596	3.8032	5.3402	5.6029	4.7137	4.9165	6.0682	6.1216	5.7371	4.6153	5.4472	6.0442	4.8718	5.6642	5.8785	4.6235	4.5753	5.5644	3.9269	5.8115	10.2256	5.6619	7.1307	5.7018	6.135	4.4666	6.646	4.9686	5.9045	5.6781
PF3D7_0400400.mrna1_1	PF3D7_0400400.mrna1_1;1781	1781	5.1252	4.9255	4.7388	4.4757	3.0374	4.7677	4.3089	4.5801	3.1043	6.3863	4.254	5.9907	4.1416	3.3854	2.568	5.5357	6.0259	5.846	4.1359	5.6144	7.2247	5.0738	5.2161	3.4828	5.8058	3.3363	4.1747	4.6229	6.7939	6.8966	4.7517	3.943	5.0374	5.1056	5.0264	5.0103	3.9754	5.2028	4.9001	3.4128	4.9064	4.3743	5.0579	5.5345	5.2254	2.6088	3.98	4.2396	5.6738	3.9828	6.7409	4.8171	4.1938	6.5848	6.1512	3.6241	4.6876	3.1194	5.3107	4.5765	7.1337	5.6761	4.4568	5.106	4.8972	4.7442	4.0548	5.2544	5.1526	7.1945	4.3909	4.5267	4.5832	4.319	6.0152	6.3236	6.4504	4.3909	4.5619	3.9021	4.1144	3.5765	5.2012	4.86
PF3D7_0400400.mrna1_1	PF3D7_0400400.mrna1_1;1782	1782	5.3313	5.6982	5.2735	5.3625	4.408	6.1884	4.3646	5.4343	3.8248	5.6611	5.4446	3.7772	5.1759	3.4712	5.0704	4.9561	5.479	3.4529	5.7361	3.7495	4.89	7.2511	3.5922	4.3406	6.0494	3.1309	5.5586	4.8369	4.9653	5.5741	7.6908	4.0557	5.7126	6.0811	2.3016	4.7608	1.8875	4.5185	4.9336	4.0479	4.4195	4.8485	5.1164	2.7268	4.157	6.2275	5.0027	5.3792	2.5336	3.6871	5.7452	4.5354	4.1811	5.6223	4.6668	4.4886	5.2196	6.4153	5.6067	4.0687	7.1433	5.292	5.4928	5.029	4.9136	4.5717	4.6005	4.7301	3.7398	4.8329	6.2504	4.1882	5.8133	4.5601	5.3681	6.6819	5.77	5.6061	6.0719	4.8043	4.9905	3.5838	5.5097	3.98
PF3D7_0400400.mrna1_1	PF3D7_0400400.mrna1_1;1783	1783	5.3761	5.0875	2.86	4.6887	1.8914	4.4542	5.3071	3.7613	2.6803	4.6565	4.1094	4.0479	3.4383	2.3757	3.7334	4.0566	5.2865	3.6803	4.7082	5.3107	6.7417	3.2265	4.701	4.7565	4.957	3.7761	4.5261	4.6859	5.3434	7.5041	4.2494	3.4995	4.8525	4.0072	4.9184	4.9754	4.8001	4.4925	5.347	3.5185	3.6781	4.6485	4.6165	4.0152	3.9011	5.3316	5.6005	5.7774	4.4867	4.6707	5.6619	5.1687	3.1587	4.2304	7.0524	3.861	4.5416	4.9212	5.254	3.6769	7.6469	5.8135	5.23	4.6588	3.5644	5.2559	4.1144	5.433	3.8972	6.7071	5.2369	5.1416	4.7004	4.8495	4.6605	7.3069	6.4124	5.1363	4.7442	4.4376	5.0435	4.3096	5.5963	2.6017
PF3D7_0400400.mrna1_1	PF3D7_0400400.mrna1_1;1784	1784	3.9928	4.9208	3.9001	5.2664	1.6645	5.2634	3.8738	4.6387	1.4489	5.5326	5.1855	4.854	4.7469	1.3785	4.7887	5.0334	4.3957	5.2902	4.6229	4.8309	4.7538	4.1993	4.0418	4.3183	4.6548	2.1667	4.342	4.4128	5.6696	4.9184	5.0418	3.8288	4.1675	5.2196	3.9269	4.3785	3.7824	5	4.3498	2.3813	3.8032	9.4891	5.917	6.0611	3.5236	4.3554	4.9598	3.9011	4.1309	3.1489	4.238	4.1922	5.6334	4.5699	4.1094	3.7247	5.332	4.6525	4.9416	5.359	7.7463	5.0781	3.5423	4.0575	3.7463	5.5859	4.7782	5.2638	3.406	2.4699	4.1755	4.8202	3.851	5.2441	4.3234	7.9078	6.406	4.3356	5.9117	5.0009	4.3111	2.5874	4.7671	4.8258
PF3D7_0400400.mrna1_1	PF3D7_0400400.mrna1_1;1785	1785	6.5192	4.4276	4.8639	5.278	4.6882	4.1851	4.5607	4.6392	2.696	4.8146	4.1843	4.3771	5.1252	3.0233	4.0009	5.193	5.278	2.7334	3.3813	5.5401	5.0921	4.3792	3.9345	3.3016	4.7317	3.8738	2.1795	4.4816	4.3916	4.5141	4.8354	2.0875	3.8777	4.2547	4.5097	3.278	2.384	4.4182	3.8817	3.0426	4.2334	3.2157	4.0942	3.5423	4.9764	2.4222	5.7175	4.1001	2.7442	3.942	4.1803	2.1243	3.5323	5.2802	3.2824	4.1309	4.4026	3.7538	4.9227	2.516	4.4356	4.7554	6.0974	3.3118	5.1173	5.2098	4.7939	4.8298	4.6673	5.3906	3.861	4.0144	2.903	5.6977	5.1938	3.6171	5.4614	5.704	5.2798	3.9699	3.8817	1.9709	5.0527	4.306
PF3D7_0400400.mrna1_1	PF3D7_0400400.mrna1_1;1786	1786	5.3854	5.3245	4.5862	4.3547	2.1538	3.6927	6.1355	1.6182	3.1326	5.7727	4.4101	5.8914	5.0018	3.1554	3.9955	5.2141	3.9764	3.8135	3.9523	3.3854	4.3248	4.1819	4.1787	4.0161	4.3743	4.009	4.0027	3.9523	4.7714	4.5922	4.7703	3.6668	3.1094	5.193	4.0951	2.7181	2.8379	3.7634	4.691	2.6531	4.3161	4.0883	4.8768	4.6404	5.2551	3.5583	4.7949	5.0018	3.5862	3.9635	4.7306	4.3611	0.3785	5.0997	5.295	3.3674	5.0277	5.5561	5.5641	4.6141	4.887	4.1603	5.4607	4.62	3.7312	3.8339	4.9378	4.4289	4.8435	3.8268	4.4712	3.1906	3.7824	3.6076	3.6496	4.0241	5.8812	5.4896	5.0268	4.009	4.3702	4.111	5.4902	5.2063
PF3D7_0400400.mrna1_1	PF3D7_0400400.mrna1_1;1787	1787	5.7098	4.5692	5.1711	4.7323	4.9326	5.2976	4.435	3.5311	0.1763	4.5279	5.4111	5.6168	4.9307	2.3161	3.6871	5.4835	5.2184	3.9355	4.5103	4.7442	5.4453	4.7835	5.0985	4.4515	5.4403	4.009	3.9973	4.8043	5.6221	5.4812	5.2445	4.3743	5.5503	5.44	4.3505	3.8856	4.3103	4.8822	7.0155	3.116	4.3384	3.0108	2.7115	4.7214	3.9126	4.0858	5.0175	3.9298	3.6182	5.2802	3.0303	4.1085	4.6375	4.9639	5.5874	4.3462	4.8585	5.7816	5.9203	4.9819	4.9284	5.3656	4.8146	4.8948	4.3757	5.7674	3.0875	4.3519	5.6473	5.1081	3.8104	4.9745	5.6893	5.6401	5.6299	5.3892	5.9212	4.2487	5.1643	5.4453	4.7043	3.7093	4.4053	4.6153
PF3D7_0400400.mrna1_1	PF3D7_0400400.mrna1_1;1788	1788	6.219	4.4263	4.9704	3.5656	3.7527	4.2016	4.701	4.8505	4.3632	5.8654	4.7544	4.0365	4.8048	3.6381	4.849	3.9021	5.4026	4.5509	3.6346	3.9222	5.8372	5.6387	5.641	5.2798	5.7434	4.8485	4.2891	4.1546	4.3356	5.5844	5.6522	3.6264	5.6389	5.5543	4.9556	2.0144	3.7301	5.9362	5.3533	3.7398	5.0661	4.0985	6.5278	5.2869	4.5898	4.8851	6.0544	4.3277	3.6904	5.3234	5.2269	5.1198	1.8156	5.3639	4.757	4.7032	3.5472	4.5447	5.4429	4.0985	5.6103	5.5056	5.8432	4.8669	4.1177	5.8714	3.7687	4.7929	4.9402	5.4416	3.2141	4.7687	4.2638	4.8334	5.2091	4.8465	7.3335	5.6826	5.7477	5.8465	5.5129	3.9307	4.2126	6.923
PF3D7_0400400.mrna1_1	PF3D7_0400400.mrna1_1;1789	1789	5.6896	4.9322	5.3865	5.4686	3.7897	4.942	5.4053	3.5211	3.9937	5.4571	4.6893	5.202	5.5217	4.5267	2.6713	5.8306	4.6831	4.5826	5.6935	5.0535	6.312	4.0866	6.6872	5.1615	5.6882	3.8895	4.5311	4.852	4.8212	5.0635	6.3181	3.4893	6.2966	4.6932	4.8084	3.7793	4.9991	5.6963	5.3111	4.0575	4.2342	3.98	5.2184	5.2487	5.0845	4.853	6.1309	5.272	4.5008	4.8455	4.8669	6.2634	2.7463	5.6032	5.0682	5.2566	4.6559	2.7093	4.8354	5.2376	4.8017	6.0792	5.5774	3.9136	5.2265	5.2698	3.9819	4.3089	6.0453	5.0277	4.3327	4.7634	4.5741	5.3757	5.439	5.1293	7.1859	5.3782	5.4515	4.6352	4.6865	2.5336	4.7404	6.0455
PF3D7_0400400.mrna1_1	PF3D7_0400400.mrna1_1;1790	1790	6.1361	5.8115	4.9378	4.9968	2.2839	4.4705	5.3234	4.1235	3.3074	6.8613	4.5179	4.6247	4.0909	1.7908	5.1691	5.2052	4.9307	3.8217	5.3583	3.5361	6.1711	3.7866	5.756	4.3554	5.3968	3.6053	4.9995	4.673	4.7829	5.8425	4.8222	3.862	5.2426	5.1156	3.0652	4.3568	4.9317	5.6088	5.5062	1.433	3.8689	4.6334	5.2731	5.1827	2.3757	3.4249	5.7814	4.5945	2.7377	2.9069	5.0076	4.4303	3.4621	5.383	5.2957	2.7655	5.2323	4.3709	5.607	5.6436	5.1635	5.0032	4.1432	4.1859	2.6017	5.6616	5.4571	4.1416	5.3684	4.7527	3.0496	3.2884	4.116	5.4259	6.2188	5.0661	6.4021	3.9736	6.0072	2.7782	4.5466	4.9777	5.2307	5.9848
PF3D7_0400400.mrna1_1	PF3D7_0400400.mrna1_1;1791	1791	5.1006	5.607	4.5692	4.2016	4.251	5.2098	5.0383	0.2869	2.0144	5.5113	4.8699	2.7613	4.813	2.3103	4.6887	4.6502	5.3366	3.7268	4.9054	4.0161	5.9227	3.6622	4.6427	4.9312	5.4692	2.7719	4.7463	5.8946	4.3861	6.1924	5.9399	1.9411	5.4509	4.7719	4.1309	4.5254	4.1449	5.2464	4.7181	3.2957	4.3226	4.5546	5.3248	5.0027	5.568	3.8146	4.756	5.5702	5.5886	4.8699	4.5304	4.8664	4.8063	4.6017	5.5674	4.9718	4.4561	4.8283	5.7082	5.4293	4.1715	3.9764	4.8753	4.2615	4.488	6.0909	3.8768	5.2494	5.4289	3.8914	4.2311	5.5226	3.9184	5.4735	5.4764	5.6226	6.4761	5.1318	4.9397	4.9635	5.2261	4.3695	5.5075	4.6023
PF3D7_0400400.mrna1_1	PF3D7_0400400.mrna1_1;1792	1792	5.7104	5.2106	5.1771	4.9565	4.2772	4.9896	5.2106	2.7908	1.0356	5.848	4.1481	3.4995	3.9754	3.1127	5.0626	5.057	4.9551	3.0875	4.3611	4.488	7.9769	3.3854	3.942	5.3237	5.6358	3.9607	4.0144	4.5385	4.3695	5.9896	5.0201	1.9598	4.9406	5.5185	4.943	2.8875	4.0807	4.6398	5.3001	4.8836	3.106	4.0858	5.7197	5.2765	5.1318	3.5447	5.7892	4.0738	4.3031	4.359	5.5084	4.121	4.0259	5.3366	5.9561	3.8649	5.0193	4.4653	7.3304	5.263	5.1611	5.9784	5.5132	4.2165	4.5329	5.6719	4.0453	4.4107	5.9269	5.6642	3.5472	3.9598	5.3391	5.2114	7.144	5.8941	6.3816	4.3089	5.3933	4.0259	5.8999	4.4738	5.8417	5.1989
PF3D7_0400400.mrna1_1	PF3D7_0400400.mrna1_1;1793	1793	6.0546	4.4809	4.6719	5.9612	3.5248	4.9439	5.2687	3.8359	3.2795	4.797	5.2005	4.9635	4.7714	2.3896	5.1534	4.1699	5.0639	3.8084	9.934	4.3219	6.7381	4.0993	5.696	5.3118	4.5686	3.6915	4.4944	4.7692	4.7944	6.2863	5.5333	2.7506	5.4199	5.3298	2.2048	2.144	3.7442	4.9841	4.6473	4.8022	4.2133	4.5844	4.3882	5.4303	5.6363	4.1603	5.2487	5.9914	4.2615	4.5279	5.7787	2.7803	3.0268	5.3844	4.7214	3.5558	5.1473	4.8384	6.0341	4.4303	5.2843	4.7866	6.9854	4.9198	3.4893	5.6162	3.7398	5.5407	6.9684	5.2735	4.09	4.1043	5.2559	4.4376	5.6631	4.4828	5.9516	5.6067	6.2733	4.7666	5.0755	3.2265	5.4607	5.2311
PF3D7_0400400.mrna1_1	PF3D7_0400400.mrna1_1;1794	1794	7.8862	6.1677	5.0387	4.7761	5.7874	5.1322	5.2126	5.2513	4.9598	7.4868	5.4899	5.2024	3.373	4.855	5.1301	5.6702	5.991	2.3045	6.3714	6.2557	11.8622	4.7934	6.3507	5.3526	5.432	4.4094	4.6645	6.4273	6.2917	11.9576	5.9255	6.6623	6.1681	5.6317	5.0175	4.4951	5.1526	5.7024	5.6885	4.7565	5.2001	4.6594	5.6848	5.7068	8.0431	5.0781	6.3709	7.0418	4.0391	5.1247	5.7151	4.9672	6.5159	6.1185	5.2649	5.5014	5.2731	5.7986	5.5509	5.6124	5.8669	6.0045	5.5871	5.8006	5.1882	9.7757	4.9782	5.4097	6.4443	5.2399	5.0768	5.5119	6.0976	5.7806	6.7931	5.7581	6.9497	5.8058	6.7804	5.8994	9.9333	5.3593	5.2532	6.8154
PF3D7_0400400.mrna1_1	PF3D7_0400400.mrna1_1;1795	1795	9.5625	5.4506	5.9338	4.5348	6.2451	4.8156	6.1841	5.135	6.5212	8.7538	5.3273	5.7115	4.7533	6.0426	4.7263	4.8094	6.2578	4.557	5.438	7.1456	11.321	5.4902	7.524	6.5613	5.6952	5.1383	4.765	5.4728	7.4757	9.6759	5.8802	6.3981	6.0618	5.204	5.5765	5.4172	5.6585	6.195	5.8958	5.1799	6.2913	4.0295	5.2483	6.1896	9.2106	4.047	6.1185	4.729	4.9709	6.0272	5.9057	4.9841	6.1825	6.5198	5.6308	5.6381	5.1787	6.6805	5.8334	7.9661	5.7527	6.6266	7.8137	5.858	5.5948	9.5784	5.9649	6.203	6.7614	6.4335	5.3226	5.7827	7.1372	4.0365	8.7164	6.2325	7.5385	7.5959	6.2007	5.2596	8.8842	5.5201	5.0798	6.3306
PF3D7_0400400.mrna1_1	PF3D7_0400400.mrna1_1;1796	1796	9.5451	6.3288	6.0624	5.7325	6.949	6.3129	6.0836	5.0764	8.1398	9.6523	4.6662	6.7748	6.1546	6.4217	5.0121	6.0083	6.4419	6.2215	5.8848	5.7227	8.7262	5.1202	6.0204	6.1542	5.8045	4.1027	7.267	6.3234	6.8368	7.532	6.2876	3.4209	6.7394	6.0413	4.8958	7.3803	6.0241	5.8359	6.5262	5.1094	5.8782	4.5229	5.8089	6.1387	8.774	6.6154	6.6792	5.4104	5.2979	6.6581	5.8437	5.8367000000000004	5.5163	6.3597	5.9614	5.106	5.6241	6.1727	6.1556	7.2637	5.0391	8.2039	7.5576	6.2763	5.7732	6.3007	5.0144	5.8629	7.593	5.8019	5.2227	6.0607	7.2338	6.2821	8.7558	6.2411	8.1192	8.1486	6.0464	6.2591	6.6795	5.4463	6.0712	7.7409
PF3D7_0400400.mrna1_1	PF3D7_0400400.mrna1_1;1797	1797	10.5554	6.7357	6.8746	7.1108	6.7388	6.8946	5.6513	6.406	7.622	10.8483	6.9662	8.9403	6.9838	7.6767	7.0231	6.2939	6.7032	5.6159	6.8412	7.1779	9.287	6.3918	6.9671	6.4017	6.5998	5.9467	7.0015	6.6791	7.3324	8.6022	6.8125	6.2145	5.93	6.9218	7.2875	6.843	8.7311	5.8585	7.8035	6.0853	6.8085	6.4456	5.9155	6.8232	10.2599	7.3789	7.458	7.4586	8.647	8.4855	6.2705	6.2943	6.4439	7.3841	6.7774	6.6945	7.0442	7.0711	6.6621	10.1847	6.8089	7.9468	9.7432	6.0902	6.7712	6.5686	5.4601	6.4573	7.9988	6.9268	6.7698	5.5817	8.2634	7.1519	10.9606	7.3775	8.7611	9.1516	7.0509	6.9051	6.9966	5.8545	7.2807	7.8287
PF3D7_0400400.mrna1_1	PF3D7_0400400.mrna1_1;1798	1798	8.0916	6.4405	6.1597	7.2724	6.8287	7.0072	6.5212	5.0909	6.8362	8.2244	6.61	8.1702	6.4368	7.1384	6.0663	6.6565	6.9241	6.7021	6.765	6.0826	9.1106	5.9052	5.3302	6.5865	6.2791	5.4043	6.7886	6.2895	7.4571	8.8692	6.1679	4.89	6.9644	5.9404	5.6665	5.2095	7.8608	5.4199	6.278	5.7819	6.105	5.4738	6.3935	4.9551	6.7079	7.0796	7.3249	6.6263	4.9602	7.3684	5.6121	6.9461	7.0721	6.2244	6.2972	6.8629	5.8753	6.5353	6.2168	9.4265	6.0659	7.1566	9.7851	5.876	5.5711	6.8915	5.7203	5.6218	6.6197	7.6358	6.4033	6.4571	7.4263	7.0862	10.2774	6.5347	8.9809	8.9253	6.4611	7.068	7.0795	6.0934	6.4923	7.0771
PF3D7_0400400.mrna1_1	PF3D7_0400400.mrna1_1;1799	1799	8.0717	6.7921	6.3379	6.3528	6.375	7.2483	5.8943	6.3561	6.563	8.1016	6.3688	7.6673	6.5609	5.8873	6.8302	6.6768	6.7612	6.2453	7.1241	7.0224	8.2665	6.1896	5.8644	5.9345	6.2209	6.312	5.7669	6.0503	7.5591	7.6822	7.2249	4.8515	6.6924	6.628	5.667	6.2415	7.4757	6.8436	6.6263	6.4227	5.5087	6.2564	5.7123	5.4128	7.6578	6.7761	6.4256	6.3892	6.8086	7.4796	6.0631	6.7576	6.8043	5.8243	6.9993	6.6721	6.3311	6.625	5.4838	8.3391	5.246	7.5696	8.9977	5.95	6.0757	6.4092	4.5711	6.4075	5.922	7.7007	6.1326	6.7133	7.9934	6.695	8.771	7.4341	8.6921	8.2288	6.5859	6.1459	8.0222	5.7666	7.4594	7.3594
PF3D7_0400400.mrna1_1	PF3D7_0400400.mrna1_1;1800	1800	7.5385	8.1872	6.1029	6.9086	6.1703	7.6931	6.0751	6.877	6.7174	7.9134	8.9121	9.5896	6.1434	5.9581	6.34	5.8199	6.3623	7.2678	6.2692	7.0349	8.7351	7.1506	5.935	7.0139	5.2227	5.6988	9.4913	5.6424	7.5727	7.65	7.8773	5.8992000000000004	7.1524	6.6522	5.3416	9.6945	7.1965	6.5587	5.8235	7.391	6.288	4.238	5.6288	6.1422	7.2786	7.3396	7.0245	7.9868	5.4386	8.42	6.2392	6.3918	5.8542	6.5606	6.8822	7.3589	6.1369	6.2638	8.704	6.5356	5.9619	7.684	8.1839	5.6651	6.2529	6.6966	7.5736	8.2866	8.5466	6.9176	6.6004	6.0161	7.7042	7.7754	7.5865	6.3386	8.9614	6.9697	6.7908	6.6073	7.0442	8.9603	8.6822	8.6464
PF3D7_0400400.mrna1_1	PF3D7_0400400.mrna1_1;1801	1801	6.6103	5.269	6.211	5.511	5.3423	4.9551	5.101	4.6651	4.0488	6.9205	5.3561	8.3227	5.9196	4.2593	5.5226	5.8733	5.7469	3.4803	4.9155	6.6737	6.2517	6.1383	5.9086	5.0883	6.013	5.0179	4.4568	5.7916	6.6841	5.7123	6.5992	2.0875	5.6241	4.9425	5.8181	3.4303	5.1787	5.5339	5.8755	4.4627	5.9656	4.5223	5.0369	5.3639	5.6778	5.2979	6.1542	5.995	5.1755	5.4172	5.9959	4.8851	2.7159	5.8829	4.8977	5.4175	4.101	5.6747	5.5129	5.0312	4.9411	6.4163	7.2822	4.5509	4.135	5.4751	6.545	5.8392	6.8089	6.4244	5.6401	5.6032	5.6539	4.8181	5.3861	6.1629	6.3695	7.518	6.2215	5.1914	4.995	6.2898	6.3047	6.6946
PF3D7_0400400.mrna1_1	PF3D7_0400400.mrna1_1;1802	1802	6.506	4.847	5.6789	5.6168	4.8924	5.1243	5.7298	5.0661	4.9107	7.1509	6.1967	6.2396	5.4812	5.2593	5.0505	4.3001	5.6687	4.4751	5.581	6.8056	6.0459	5.5304	5.4439	5.7538	4.903	4.9955	3.99	4.9964	7.2899	5.3995	5.6542	4.7049	5.7546	5.7522	4.0832	4.8822	5.4738	6.3783	5.3621	4.8197	5.0794	5.3681	4.9288	4.5705	5.6073	5.954	5.7511	5.3844	4.6439	5.7203	6.3125	5.5789	4.0426	6.1683	5.4796	5.1164	5.694	4.1481	5.4373	3.7908	6.0594	5.8758	6.1609	4.9968	4.1723	5.3604	5.8425	6.2396	6.2159	5.6493	5.8342	5.2638	5.5771	4.7115	5.3516	6.202	6.2168	6.7385	5.2843	5.2075	4.9523	4.9905	5.7323	6.7027
PF3D7_0400400.mrna1_1	PF3D7_0400400.mrna1_1;1803	1803	8.8813	5.5151	4.9444	5.6261	4.0618	5.0201	4.2854	3.0303	4.218	8.8161	5.406	5.1791	4.8924	4.0721	4.433	5.5856	5.4744	5.6044	5.5978	6.2205	6.4527	5.5084	6.4527	7.1997	5.2168	5.8243	6.2506	4.851	6.4555	6.0824	6.4655	5.0206	6.4853	5.62	6.4476	4.9378	4.6427	5.251	6.2615	4.3111	4.1771	5.278	5.5696	4.4712	6.3361	5.2585	6.1777	5.8035	5.4316	5.4861	5.1481	5.9453	4.0747	5.9777	5.0652	5.1408	4.8017	5.1871	5.5999	5.7837	6.318	6.1825	5.3809	4.4316	4.6467	5.5223	5.3872	5.6185	6.0435	5.3056	5.1428	5.009	6.0538	4.3052	5.1969	6.327	6.1661	5.7271	5.9889	5.9793	4.5148	4.4854	6.2943	6.1791
PF3D7_0400400.mrna1_1	PF3D7_0400400.mrna1_1;1804	1804	6.1108	5.4731	5.3656	5.5182	5.2254	5.2207	5.3306	3.5656	5.0228	6.3667	2.4436	5.5333	4.0356	4.0644	4.1946	5.7546	5.6636	4.4456	4.5607	6.4429	6.3349	6.134	5.6023	5.5497	5.0531	5.7581	4.3916	5.2437	6.7827	6.3595	6.0301	4.7735	5.9653	5.5336	4.9764	3.4195	2.9279	5.5604	6.2748	4.1747	3.6713	3.1763	5.204	4.5904	5.5835	5.1363	5.6968	5.3947	5.2765	5.0453	5.5744	5.3241	2.3813	6.6427	5.1309	5.0045	4.7939	5.7501	5.5696	5.2403	6.3357	5.8895	5.0708	5.5735	5.5702	5.1342	4.384	4.985	6.2067	5.1847	4.2472	5.2257	6.1087	4.712	4.8324	6.0206	6.1863	5.3999	6.1502	5.7082	4.4026	2.4276	5.195	6.7266
PF3D7_0400400.mrna1_1	PF3D7_0400400.mrna1_1;1805	1805	6.642	4.5577	5.8281	6.4673	6.2382	5.682	5.0824	4.9458	4.3576	5.1214	6.1673	4.3341	5.9138	4.8738	4.8048	4.7538	4.4614	3.8866	5.5295	6.1904	6.5755	5.673	5.2887	5.9905	4.1326	4.2525	4.6921	5.478	6.7961	5.9713	6.6446	4.0426	5.7853	5.704	5.2924	4.8575	5.0828	5.6935	5.6519	2.4463	5.8148	4.8089	5.7197	5.7714	5.739	4.7666	5.3789	6.5862	4.2987	5.1775	5.8763	5.347	4.9021	6.1003	5.2456	4.8615	5.4822	5.8547	5.3413	5.1301	6.4944	6.0887	4.8258	5.3438	5.878	5.5604	5.2965	4.4296	5.6645	5.2672	5.0579	5.2265	6.1554	5.6704	4.5179	6.0715	6.6834	6.2277	6.1221	6.1152	5.4883	4.7054	6.5433	7.7061
PF3D7_0400400.mrna1_1	PF3D7_0400400.mrna1_1;1806	1806	6.4591	5.4029	5.4896	6.002	5.1387	5.7479	5.0063	4.3334	5.3245	5.7856	4.8972	5.5144	5.7732	5.0883	5.2207	5.5314	5.0993	4.366	5.1223	5.8951	5.8736	6.7958	5.6085	5.8746	5.4761	5.537	5.2052	4.6536	7.0602	6.0873	5.9148	5.3792	5.8452	5.645	4.5945	2.2296	5.3771	5.243	4.8364	4.95	5.5549	5.0219	5.6035	5.0058	5.7511	5.1461	5.9331	5.0121	4.5862	4.9425	4.5922	5.8071	2.1243	5.7216	5.6294	5.2675	5.8022	8.448	5.5738	6.2555	6.1777	5.6132	4.6375	5.1522	5.6334	4.3009	4.9107	5.8377	7.0428	5.1803	5.4469	5.5692	5.9953	5.6727	6.2001	6.6257	6.4642	4.9373	6.3072	5.2713	6.2182	5.0063	4.6542	6.8948
PF3D7_0400400.mrna1_1	PF3D7_0400400.mrna1_1;1807	1807	6.0325	5.314	5.1214	6.1801	5.0811	4.5963	5.225	2.9855	5.3452	6.0828	5.7049	4.4182	5.7677	2.9635	4.9439	5.6413	5.8212	3.3147	5.0224	6.1536	7.7437	6.266	5.9495	6.0398	5.3352	5.348	4.251	5.5011	6.9947	5.8462	6.6774	4.7845	5.6259	5.6876	4.858	4.5692	5.1043	5.8324	4.1859	4.1603	4.4751	4.7714	5.1322	5.5638	5.047	5.3295	6.1154	7.1322	3.926	5.2709	6.2344	5.1938	3.756	6.3963	4.99	5.4906	4.3455	6.2804	5.4269	4.8379	6.4326	5.7795	5.1048	5.4303	4.4783	5.615	5.3964	4.5185	7.5178	6.0094	4.9855	5.4283	5.8946	5.4588	6.0999	6.392	6.6769	6.2557	6.7371	6.0275	4.0815	4.5963	5.0514	7.3035
PF3D7_0400400.mrna1_1	PF3D7_0400400.mrna1_1;1808	1808	5.8181	5.6834	5.7968	6.0047	5.9284	5.7287	6.045	4.9495	4.541	6.3142	5.5062	6.0088	4.5735	4.1803	5.6023	4.6594	5.8367000000000004	4.7109	5.047	7.5354	7.5487	6.1096	5.9481	6.1328	5.7565	4.7296	2.9411	4.5838	7.4557	5.8326	6.7958	6.3185	6.2114	4.8958	5.5292	3.6803	4.5558	5.8741	5.2957	5.0072	4.1522	4.7015	5.2472	5.6608	4.7871	4.278	5.1367	7.1698	5.3434	4.9402	5.3169	6.2491	5.2694	5.8336	5.0312	5.5853	5.5317	6.496	5.8207	4.6571	6.2887	6.3127	4.8802	5.4925	5.7285	4.9069	4.5558	5.7038	7.6449	5.1607	4.0909	5.2296	6.2087	5.2357	5.6171	6.0516	7.0586	4.6719	6.6747	5.6433	3.3799	4.9444	6.3726	7.6516
PF3D7_0400400.mrna1_1	PF3D7_0400400.mrna1_1;1809	1809	6.4778	5.8836	4.89	6.5847	5.7949	5.8552	5.1918	5.4413	4.9533	6.3089	5.4135	5.9047	6.067	4.1779	6.31	5.2392	5.849	5.3331	5.8809	7.0993	6.5232	6.135	5.6479	6.4573	5.6008	4.7782	5.14	5.95	6.9691	6.155	6.42	3.9598	5.7793	6.4566	5.602	5.0193	4.8525	5.2376	5.5957	4.3806	4.8248	4.8243	6.3516	5.3681	5.0605	5.4393	5.5239	6.0883	5.9006	3.7301	6.1821	6.2813	3.854	5.848	5.3995	5.2242	5.6135	6.2257	6.1307	5.4216	5.9841	6.5412	4.306	5.7645	3.797	4.5342	5.4751	5.2653	7.8788	4.7923	4.0738	4.8334	6.7962	5.43	5.8258	5.6209	6.8041	6.6857	6.9974	6.0725	4.0063	4.4396	6.1119	7.369
PF3D7_0400400.mrna1_1	PF3D7_0400400.mrna1_1;1810	1810	6.155	5.954	5.1989	5.9348	4.9768	5.8951	4.7495	4.464	5.4236	5.1152	4.6954	5.848	5.5506	3.6288	5.8931	4.7517	5.2098	4.4289	5.6696	6.5334	6.5937	6.6806	5.6648	4.7703	5.9975	5.1827	3.0959	5.3861	7.3651	6.0166	6.8084	5.6755	6.2544	5.383	4.4841	3.101	5.1985	5.8861	6.4537	4.8248	4.6713	4.7431	5.7082	4.9481	5.5795	4.3334	5.6591	4.9699	5.133	7.6717	6.3866	6.0175	4.5868	6.263	5.7423	5.128	4.3611	5.7803	5.8567	5.545	5.4578	5.8654	5.9136	5.4963	4.3889	5.4995	6.439	4.8639	8.2287	5.8432	5.347	4.2464	7.6588	6.4084	4.0738	6.1641	6.3863	6.9629	7.1366	6.0032	5.434	6.9285	6.0426	7.7232
PF3D7_0400400.mrna1_1	PF3D7_0400400.mrna1_1;1811	1811	6.0453	5.1473	5.3016	5.6473	4.6439	5.3049	5.7002	5.2976	4.4216	6.8897	5.3085	4.9208	6.0396	5.7279	5.1514	4.3023	5.3789	4.295	6.3286	6.8683	5.7027	5.4439	6.0079	5.9336	5.7358	4.9505	4.4548	6.3172	6.5839	6.1278	6.2645	3.9231	6.3171	5.5916	4.5192	5.5081	5	4.126	5.3688	3.3406	5.2365	4.8156	4.7479	6.3381	6.0079	5.0725	5.9359	5.6076	5.144	6.5174	5.8512	5.5308	5.3614	6.7039	4.7241	5.7613	4.5975	7.3266	5.1412	6.2939	6.0821	5.6721	6.0435	5.1863	5.4731	5.5638	5.7371	5.9912	8.0769	4.238	5.3649	4.9887	7.8843	5.8887	5.9465	5.9841	6.9664	6.0292	6.2242	6.5892	5.9463	4.8006	5.4774	7.9362
PF3D7_0400400.mrna1_1	PF3D7_0400400.mrna1_1;1812	1812	9.118	5.5895	5.2346	5.9451	4.7425	6.4723	6.7049	6.5124	5.4793	8.5187	5.5454	6.0715	6.6084	5.5419	4.2987	5.6899	6.7869	4.2824	5.6226	6.5301	6.4308	6.3268	5.6769	5.8674	5.3858	4.3052	5.0321	5.8846	5.9821	5.9165	7.6709	5.2141	5.8374	6.1144	4.9565	4.3639	5.5975	5.3933	6.205	5.359	3.9662	5.1355	5.3427	5.1969	7.7648	7.646	6.5223	6.3714	5.8133	5.9498	8.324	6.1673	6.0607	6.1077	6.586	7.5228	3.851	6.7247	5.8133	5.3431	5.7618	6.7596	6.7544	6.2653	4.9991	6.4812	4.4456	5.2277	6.0239	5.5267	7.316	5.5895	7.5733	6.4118	5.9686	5.218	7.8839	6.4484	6.8338	6.258	6.5287	6.5046	5.2067	6.0607
PF3D7_0400400.mrna1_1	PF3D7_0400400.mrna1_1;1813	1813	6.8405	5.8873	5.5503	5.8349	4.8639	4.8354	5.8836	6.5786	4.0968	7.8559	7.4269	6.2823	5.8352	5.2269	4.3561	6.0361	6.5729	5.5326	4.3491	5.7134	6.7794	5.9748	5.3406	5.4944	5.1497	5.0968	5.434	6.5832	7.0856	8.1787	6.7694	5.438	4.6212	5.5323	4.62	4.6702	6.2961	5.1783	5.7118	5.4259	4.0695	4.3785	6.7769	8.3943	5.7325	7.5046	5.9741	7.0829	4.8329	5.1127	7.1032	6.7622	6.0777	6.3226	6.6228	6.5674	5.1623	7	5.9853	4.0045	7.6412	7.1822	9.2197	5.5629	6.1204	5.3799	5.7065	5.2145	6.3293	6.0317	7.4292	5.7428	7.9189	6.3468	4.5619	7.1948	7.9039	9.2153	5.7876	6.4987	6.3397	5.5795	5.5144	6.558
PF3D7_0400400.mrna1_1	PF3D7_0400400.mrna1_1;1814	1814	6.0005	7.0253	5.4162	5.2487	3.9828	5.4854	5.3632	5.1997	5.0072	6.1538	5.8822	5.6924	4.857	5.5573	5.4673	5.5783	5.9136	4.2987	5.3384	6.8174	5.4786	6.7886	5.0383	6.3014	5.5326	4.3583	4.4019	4.9098	6.8457	5.9752	6.9913	5.2832	6.1779	6.0041	4.0976	3.3363	5.213	5.8382	6.6256	6.3712	4.1627	4.4594	5.7692	6.0378	5.5521	3.8934	5.0909	6.14	5.1973	6.2286	6.3976	5.0522	3.8084	9.9499	5.6738	5.6334	4.8953	7.1252	5.3906	4.7109	5.3854	6.4109	6.2878	5.3259	6.1332	5.7637	4.62	5.6755	8.0981	5.314	5.2931	5.5907	6.7593	5.8795	5.5469	5.4909	6.5914	6.5657	6.1548	6.6761	5.2494	5.3834	5.7519	7.9822
PF3D7_0400400.mrna1_1	PF3D7_0400400.mrna1_1;1815	1815	6.3161	5.5963	5.1035	6.1827	4.2517	5.3547	5.3516	3.1094	2.757	5.9406	5.26	5.1599	4.5874	4.1318	5.6288	5.0866	6.6305	4.0738	5.5877	6.5279	6.3695	5.9639	5.0085	5.8339	5.5592	5.2954	5.5008	5.3031	7.3903	6.3856	6.2081	4.5753	5.4323	5.9632	5.3377	4.3834	4.6311	5.6985	7.4991	4.7087	4.8807	4.1169	6.1558	5.6724	4.4469	4.3505	5.211	5.5534	5.3448	5.4998	5.0557	4.8161	4.8545	5.8359	5.1453	5.3771	5.285	6.12	5.6355	5.4168	5.6772	6.1865	5.0237	5.3455	4.3045	5.1898	4.9378	4.5398	6.4627	6.1871	5.0339	5.0522	5.8654	5.3561	5.6932	6.5771	6.071	5.4236	6.8065	5.0993	4.813	4.99	4.812	5.7724
PF3D7_0400400.mrna1_1	PF3D7_0400400.mrna1_1;1816	1816	6.1387	4.8679	5.5024	5.3834	4.9117	5.6206	5.5444	5.3558	4.3284	6.1389	6.1741	5.5441	5.5999	4.7263	5.4744	4.926	5.1855	4.9472	5.5561	6.8559	7.5109	5.9319	5.009	6.3415	6.0864	4.8929	5.5957	5.2219	6.3763	6.0455	6.1422	4.8777	5.7184	5.6971	5.0135	6.0334	4.9718	5.4162	5.6218	4.6369	2.111	4.0951	5.1997	5.1619	5.6565	4.5398	6.2219	6.0224	4.7819	5.4046	5.3158	5.4774	3.5286	6.0336	5.2075	5.2223	4.934	5.9857	4.9397	4.8369	6.8004	5.6488	5.2396	4.2555	5.2828	5.243	5.394	5.3259	6.2012	5.0374	2.9891	5.6238	6.5127	4.0925	5.4019	6.6209	6.7294	5.7629	6.5364	5.9143	4.8982	4.6439	6.097	8.4899
PF3D7_0400400.mrna1_1	PF3D7_0400400.mrna1_1;1817	1817	6.2724	5.8379	5.5981	6.3646	5.6106	6.4959	5.189	2.6893	4.5874	6.4704	5.8817	4.6536	5.6363	4.8684	3.6971	6.0531	5.4643	4.6582	5.7393	6.9497	6.1198	6.2713	5.1018	5.3586	5.7192	5.3158	2.9837	5.1997	6.6384	5.667	6.4827	3.1094	6.3047	5.667	4.4376	3.9059	5.4141	5.2619	5.6957	5.8427	5.7065	4.5078	5.3216	4.9791	5.6837	4.3547	4.4581	6.1663	4.7377	5.4155	5.4403	6.2673	5.2273	6.3198	5.72	5.4679	4.9941	5.6676	8.7989	4.4276	6.6748	6.5838	6.025	5.8027	5.5141	5.0548	5.7477	5.6619	7.196	6.2194	4.8938	5.3001	6.5339	6.2008	5.2211	6.2623	6.2976	6.5777	6.6748	6.1928	4.4121	5.332	5.578	7.2797
PF3D7_0400400.mrna1_1	PF3D7_0400400.mrna1_1;1818	1818	6.5303	5.8861	5.7412	5.7679	5.0435	5.278	5.1946	3.9402	3.1359	4.5385	5.1127	5.4091	5.2048	4.7892	5.0682	5.6103	5.9526	3.6017	6.2267	6.7691	5.6862	5.6273	5.5002	5.7423	5.5768	5.0548	3.9458	5.4561	7.1863	5.8104	6.1473	4.3096	5.9977	5.4104	4.5441	4.9026	4.8914	6.6638	5.2137	3.9269	4.5065	5.8515	6.1912	5.7331	4.6747	5.0391	5.9131	6.4273	5.0076	5.2036	5.7347	5.0652	4.5644	6.1607	4.9625	5.0509	1.757	6.6968	5.2437	5.2698	6.0985	6.3112	5.2254	5.7035	5.585	5.862	4.9542	5.2876	7.52	4.2196	5.2861	4.7398	6.908	5.076	6.3705	6.0527	6.1959	6.3752	6.0396	6.2787	5.211	4.8525	5.8176	6.8427
PF3D7_0400400.mrna1_1	PF3D7_0400400.mrna1_1;1819	1819	6.2451	6.2192	4.7929	5.671	5.3723	5.934	5.2869	5.4263	3.8709	6.4986	6.6181	5.8367000000000004	5.2968	5.5248	5.1875	6.0076	5.4229	4.3399	6.0479	7.3855	6.7271	5.91	5.6979	5.8347	6.0204	3.6017	5.155	5.8706	7.7454	6.1357	6.6974	5.0635	5.2976	5.0951	5.4594	2.5656	2.2479	5.9891	6.193	5.7735	5.4002	4.6525	3.9809	5.2913	6.0345	5.0009	6.4104	6.4661	6.1434	6.1338	6.5048	6.2413	4.5354	6.5842	6.0356	4.1227	4.9336	6.8121	4.4699	5.6014	5.925	6.1214	5.565	5.6662	6.3149	6.6263	5.1014	5.9528	8.0118	5.4192	6.8326	5.9165	8.0011	5.7225	5.9709	6.278	6.8902	6.3939	6.1566	6.1191	5.1546	5.5151	6.6555	8.1101
PF3D7_0400400.mrna1_1	PF3D7_0400400.mrna1_1;1820	1820	7.6592	6.7811	5.8617	7.042	6.1528	6.8486	6.2532	5.2946	6.2428	7.4832	6.5254	5.4128	6.3205	6.2311	6.4034	6.1249	5.7634	6.5484	5.9812	6.4403	6.5862	7.4782	6.7683	6.7386	5.8542	7.3042	6.4082	6.5945	7.1755	7.5206	7.6138	5.5853	7.1018	7.0857	5.9217	5.6952	6.1348	6.6346	5.9896	6.6531	4.8334	4.4515	5.7238	6.6365	7.2492	7.5596	6.9322	7.3975	6.5963	5.8605	6.4679	5.9134	7.1842	6.4209	6.4621	5.6562	6.4136	7.437	5.4509	6.3625	6.1955	6.8866	5.1481	6.2935	5.6182	6.4062	3.7782	5.6459	6.6927	7.4495	7.6727	6.9342	8.9308	7.4189	7.2584	8.1524	6.9446	6.7348	7.2461	6.2604	5.8644	7.1005	6.3264	7.1643
PF3D7_0400400.mrna1_1	PF3D7_0400400.mrna1_1;1821	1821	7.3996	6.2269	6.4096	6.6521	5.1202	6.7252	4.4893	4.0993	4.9612	6.8174	6.9938	6.3021	6.6156	5.151	4.5729	6.496	5.348	9.5617	5.5512	6.2551	5.6738	6.4738	5.1073	4.7714	5.7074	6.5228	4.4423	5.9319	7.3675	6.224	7.4046	5.1148	4.9107	6.0358	6.0255	5.5619	4.3313	4.888	6.8825	5.2683	5.3961	4.9941	4.634	5.8639	6.0213	7.0654	6.0579	6.5228	6.9647	5.3034	9.7947	6.2854	5.8853	6.6344	5.2203	6.8206	4.9649	7.439	5.3096	5.8642	4.89	7.2687	5.8782	5.0674	6.5659	5.3473	5.2847	4.7109	6.3109	5.6676	7.4276	5.0661	7.9584	5.463	5.3981	5.3978	6.7358	5.4581	6.847	6.9106	6.1058	4.9528	6.2284	7.6871
PF3D7_0400400.mrna1_1	PF3D7_0400400.mrna1_1;1822	1822	8.9819	5.3747	4.8846	5.8156	5.3248	5.7756	5.4486	4.4938	3.9891	8.2152	6.6005	6.3365	4.9392	2.6938	5.0849	5.2165	5.5339	7.1202	4.6988	5.673	6.5045	5.1185	5.384	5.0365	5.1977	6.191	5.3992000000000004	6.0598	5.9255	6.8693	6.2286	4.841	4.4101	5.8629	4.99	6.1512	5.4356	5.1218	5.2983	5.1985	4.9208	4.4243	5.1085	5.5248	8.3458	5.2008	5.0639	4.8585	3.5236	5.4046	6.3404	4.9537	5.0609	5.8495	5.8181	4.8929	4.9995	5.7897	5.2261	5.0976	5.896	6.2143	5.7527	5.1977	4.6932	4.2063	4.7761	5.6857	3.0303	6.9064	4.7735	4.3154	6.9028	6.0637	6.0103	5.0453	8.0537	5.5595	6.4935	5.954	6.0266	4.1859	6.4051	4.09
PF3D7_0400400.mrna1_1	PF3D7_0400400.mrna1_1;1823	1823	11.6074	5.904	6.0166	5.4005	4.9174	5.8324	5.714	5.0639	5.3252	11.5873	6.0845	5.6317	6.0047	4.6668	4.8997	5.2664	5.6622	4.5856	5.432	6.757	5.9725	5.3778	7.0922	6.6915	8.8876	5.2284	3.6276	5.9366	7.702	6.4443	5.8592	5.9184	6.1293	8.8551	4.3861	4.3785	4.153	6.0659	6.2884	4.6927	5.1815	3.7071	5.1252	5.4722	10.9484	5.4026	5.5273	5.438	5.4229	5.4353	4.9745	5.6985	6.1087	5.6331	6.2436	5.9784	5.3241	5.7957	5.6636	5.7782	5.5283	6.7991	6.26	4.8679	5.5438	5.246	6.0164	5.6716	7.642	5.6029	4.8639	5.0224	6.0481	5.2257	5.6952	6.2298	6.7514	5.2604	6.6048	6.5212	5.0027	4.7923	6.1283	7.9203
PF3D7_0400400.mrna1_1	PF3D7_0400400.mrna1_1;1824	1824	10.8756	5.1787	5.7565	6.0624	5.6088	4.4944	5.6441	5.4851	5.4316	11.3176	6.031	5.6676	6.398	5.8025	5.4992	5.0112	6.2346	6.0433	5.5708	7.5543	5.5018	5.2215	6.753	5.6996	8.4802	6.4356	6.2707	5.7882	7.3114	5.7184	6.2591	6.3178	5.4472	9.0209	5.2388	7.1342	5.7863	5.0334	6.0032	5.1383	4.3695	5.6556	5.9793	6.5091	11.2915	5.0036	5.9442	6.9971	5.4522	8.8696	5.8326	5.3512	4.857	6.121	7.0646	4.943	5.8709	5.9995	6.4735	5.0652	9.9672	7.9588	5.3434	5.3063	6.5292	6.5789	5.3338	5.4002	8.4308	7.8451	5.4236	5.3103	6.285	6.4106	5.4857	10.094	7.2561	6.4091	6.6986	6.9898	5.7517	4.9855	5.8435	8.1617
PF3D7_0400400.mrna1_1	PF3D7_0400400.mrna1_1;1825	1825	11.3268	6.2854	5.1502	5.4925	4.5886	5.021	5.3345	5.9834	4.5759	9.6746	6.8072	4.7991	4.6323	4.7415	4.504	5.594	5.5141	6.6392	4.8395	6.6279	6.5546	5.0365	6.0374	5.8349	8.4267	6.2711	5.4581	6.2213	6.0622	6.0976	6.4428	3.5273	5.6212	8.5254	5.6551	5.9456	5.5984	5.8336	5.4666	4.8674	4.9814	4.4919	5.4634	7.2456	11.1377	5.7315	6.4012	5.8331	4.844	9.3741	6.1969	4.9383	4.7981	6.1309	6.7374	4.4957	4.5248	5.8738	6.5857	4.9255	9.9592	9.274	6.4318	5.4182	6.4992	7.7356	3.6029	5.3331	7.7274	5.946	6.8755	5.9364	5.1465	5.295	5.2536	10.1456	9.2339	5.9248	6.2415	7.2933	7.6933	4.5267	5.9898	8.7146
PF3D7_0400400.mrna1_1	PF3D7_0400400.mrna1_1;1826	1826	7.8045	5.9828	6.0317	4.9709	5.915	4.5065	4.7835	4.9598	5.3551	7.4308	4.7613	5.0657	6.1196	3.9364	5.4515	5.1268	5.1691	4.6758	5.7795	6.8524	5.4519	6.257	5.087	5.0704	6.288	3.6253	1.9486	5.1518	6.3537	5.7724	7.2637	5.8189	6.2795	5.3445	5.1432	5.1177	5.0514	5.632	6.5995	4.7181	5.4702	4.568	5.9841	6.9243	6.0522	4.0063	5.6014	6.5595	5.3462	6.4653	6.1014	5.6387	1.7312	5.8061	5.3712	4.7506	4.9397	4.8615	5.6311	5.4039	8.5808	6.0639	4.5254	6.0708	4.9103	6.0402	4.1699	5.4705	7.3347	5.0509	4.9246	5.6792	6.285	4.4803	5.8863	9.173	6.2576	6.246	5.568	4.8664	6.1669	4.9001	5.8676	7.0682
PF3D7_0400400.mrna1_1	PF3D7_0400400.mrna1_1;1827	1827	10.6156	5.8946	6.1181	5.7952	5.9028	6.1697	4.905	3.9317	4.9317	9.401	5.3614	5.1715	4.9217	3.8104	5.347	5	5.796	4.6392	4.3653	7.6358	6.0159	4.7043	5.7407	4.8649	6.7336	5.1383	8.6753	5.1098	6.2016	5.6479	6.1735	5.5132	6.5454	7.4548	5.7584	8.3348	4.0018	4.8763	6.121	4.6171	4.6696	4.8232	6.0745	6.5883	9.3854	4.6141	6.2893	3.1538	5.4212	9.5445	6.2836	5.5304	4.5527	6.1985	6.4661	5.1391	5.0505	6.3887	6.6996	5.1703	11.2851	8.1049	5.1997	5.3649	5.5768	9.0092	4.4522	5.6562	7.6998	5.4529	5.6241	4.435	6.5537	6.0787	5.6035	11.6203	7.0502	4.4679	6.7594	6.1671	8.7112	4.2705	6.2561	8.5047
PF3D7_0400400.mrna1_1	PF3D7_0400400.mrna1_1;1828	1828	7.822	5.8711	5.0849	4.4581	4.7268	6.2067	5.4316	4.4581	5.4552	7.7005	5.4607	4.5429	4.7527	4.588	5.7527	5.4326	5.3366	6.8288	5.7682	6.7635	5.431	6.3315	5.0509	6.8223	6.1235	4.0764	5.0067	5.7027	6.9692	6.0832	6.0206	3.9514	6.2096	6.5832	4.843	4.4989	5.2906	5.5792	5.5311	4.2832	5.3586	4.5583	6.0949	8.5831	8.2287	4.5192	6.1946	6.1402	5.3961	9.7989	6.8239	5.6676	5.3865	6.0103	5.5987	5.1675	5.7178	5.9035	6.3625	6.3773	10.316	6.4393	5.8156	5.3216	4.0135	8.5284	4.6921	5.4443	7.5888	5.1309	4.5999	5.1815	6.465	5.3702	6.5065	10.1581	6.716	6.8146	6.642	6.0909	8.7257	4.7334	6.1957	7.5111
PF3D7_0400400.mrna1_1	PF3D7_0400400.mrna1_1;1829	1829	7.3215	5.8432	4.8495	6.031	5.4283	5.5484	4.9556	3.5185	4.4874	8.0103	4.5729	5.2898	5.6103	4.0892	5.3505	5.5395	4.6334	4.4263	5.723	6.6388	6.9745	5.281	5.6035	6.1751	5.9205	5.8166	6.3156	6.1715	7.3654	5.076	6.9718	4.9919	5.8364	6.0079	5.3487	5.8841	4.7554	4.2979	5.2653	5.5934	5.8873	4.2434	5.6871	7.7772	7.5916	5.4063	5.3916	6.0058	5.6594	9.176	6.6389	5.8743	3.4476	6.7047	5.8912	4.14	4.6288	6.9634	6.7236	5.916	10.3303	7.3154	4.2403	5.2149	4.497	7.9505	4.5577	5.5668	8.0292	6.1512	4.4679	5.3377	6.2196	5.0657	5.2373	10.2222	6.5679	6.8231	6.7236	6.2116	7.4979	4.1035	5.7071	7.2216
PF3D7_0400400.mrna1_1	PF3D7_0400400.mrna1_1;1830	1830	9.102	5.9871	5.769	6.4197	5.4718	5.2357	5.4479	5.3295	6.1194	9.3261	6.2184	4.5329	5.4947	5.4731	5.7374	4.3743	5.9303	7.8176	5.4983	6.8763	6.1875	6.4091	6.2007	7.1208	6.7479	5.7795	7.5156	6.4799	6.4655	6.1033	6.4943	5.5689	6.7289	7.4273	6.6928	7.3631	5.489	5.8841	7.5883	4.8807	5.2087	4.5951	6.8529	9.3805	8.6023	5.0391	6.6737	6.3468	6.0246	12.1294	8.599	7.2139	5.7436	7.4941	8.7766	5.5534	5.6493	5.9803	9.7307	5.7814	12.4334	10.4082	7.6457	6.1847	7.6431	11.1111	5.3416	6.0241	8.5277	6.7534	7.04	5.2906	6.532	8.8107	6.9242	12.0997	11.8324	6.3966	6.2407	7.9365	11.1041	6.6413	6.8602	9.2754
PF3D7_0400400.mrna1_1	PF3D7_0400400.mrna1_1;1831	1831	10.9638	6.0442	5.9775	7.1311	7.6322	6.4666	6.3223	6.1583	8.3189	10.4452	6.9474	6.2382	7.5215	8.457	7.0868	5.4009	6.6122	10.6684	6.2612	7.7631	7.3131	7.857	4.347	6.2985	7.9132	6.6953	8.192	5.5119	7.8337	7.2529	7.2662	5.9775	6.496	8.6809	6.5278	6.2634	6.1426	4.756	5.765	5.8711	5.8161	4.7452	6.9793	8.5273	10.5465	5.2001	7.5613	5.3349	5.1391	12.0429	9.0966	7.8696	7.0098	8.2106	11.3199	5.3954	5.5613	5.5567	10.1675	6.0459	12.6297	11.4975	9.2534	5.6014	8.793	11.5569	5.4009	6.3747	6.6343	10.5954	6.3129	5.9551	6.4153	10.6412	5.7814	12.9845	11.6883	8.1065	5.8909	9.0975	11.3909	6.9748	6.4571	7.9523
PF3D7_0400400.mrna1_1	PF3D7_0400400.mrna1_1;1832	1832	7.746	5.6415	4.9841	6.5423	4.9593	5.2906	5.3427	5.3999	3.7355	7.4533	4.7554	6.9074	6.9027	4.3277	5.0747	6.4568	5.359	5.3927	5.4472	5.2403	6.1613	4.1938	5.765	4.1627	4.9732	4.6594	5.3635	5.4594	6.1408	5.9669	5.7222	2.3363	4.8748	5.7913	3.6982	3.4249	4.5166	4.3363	5.761	4.3512	4.8919	4.2578	4.9977	5.4356	7.7908	5.8014	5.0883	5.9793	4.1627	8.577	5.8824	5.8943	3.98	6.5803	8.8824	4.4621	5.5027	4.8161	5.1081	5.0268	7.0447	7.046	7.3162	5.3923	3.8156	9.6575	4.7592	5.8485	4.6229	8.5991	4.1243	5.4702	4.9279	4.7955	5.2596	7.0873	7.761	7.6829	5.7732	5.6868	9.9918	4.5662	5.5129	5.9189
PF3D7_0400400.mrna1_1	PF3D7_0400400.mrna1_1;1833	1833	8.7601	6.1092	5.2957	6.4896	5.4803	5.1387	6.2257	5.9998	6.3521	8.8651	6.4809	6.6304	6.3445	5.5226	5.5619	6.5494	5.986	5.9771	6.6894	7.2609	6.4589	6.0442	5.5239	5.7978	5.5951	4.9672	6.2972	5.8273	6.6363	6.3992000000000004	5.9551	5.0206	6.6717	6.4538	6.3336	5.3916	6.1336	6.0186	6.4388	6.0596	5.9131	5.5573	5.9505	6.2436	7.9806	5.8217	7.4056	6.5353	5.0909	7.3713	6.3696	6.4239	5.911	8.7634	7.545	5.3903	6.9927	5.4185	5.8288	5.7782	6.2668	7.911	7.8858	4.6305	4.9787	8.8367	5.4947	5.4555	7.8236	7.8384	6.1645	6.288	6.2513	5.3198	5.757	6.7104	7.9596	7.2363	5.742	5.3041	8.6536	5.5497	5.9713	7.2044
PF3D7_0400400.mrna1_1	PF3D7_0400400.mrna1_1;1834	1834	7.989	5.7795	7.8435	6.1179	6.9178	5.0409	6.0079	6.2309	6.43	7.9991	6.7499	6.1757	5.8982	6.3782	4.757	5.246	5.8374	5.9395	6.2159	6.235	7.425	4.7913	4.8319	6.0226	6.0206	4.0738	4.3198	5.9359	6.4133	6.7339	6.3865	4.6011	6.4529	6.4024	4.8689	5.2277	4.7004	6.1127	6.0299	5.405	4.7404	4.7814	5.0951	6.3391	6.6002	5.2399	6.7219	5.905	3.7677	6.7718	4.6576	6.6185	5.2902	7.0131	8.5106	4.7328	6.2728	5.9834	5.7663	6.1123	5.7186	9.29	9.2204	5.047	5.5407	7.3855	5.5435	5.7112	7.1086	8.5673	4.7436	6.2854	6.7302	5.6395	5.8097	7.9922	9.1094	8.5406	5.6103	5.4077	6.5671	4.6112	5.9866	6.6444
PF3D7_0400400.mrna1_1	PF3D7_0400400.mrna1_1;1835	1835	6.1085	5.4104	6.2861	5.3868	5.269	7.2107	5.7156	5.5841	5.7244	6.4547	6.4195	6.2087	5.7287	6.5714	7.7716	5.09	6.059	4.3132	4.6177	6.134	6.8931	5.5426	5.2001	6.1481	5.6789	5.5865	5.2513	5.9246	6.2415	6.7223	6.5312	5.7118	6.2935	5.8941	4.5484	4.5515	3.281	6.6843	6.4691	5.7296	5.7774	6.1014	5.5668	4.4416	5.7203	5.1867	7.5646	5.7952	5.6687	5.2939	4.7608	5.5948	4.7751	6.922	11.3071	5.0444	6.2707	5.3023	7.6376	5.1322	5.3927	8.8656	10.8913	5.4489	6.1904	5.765	4.2608	5.5245	6.6314	11.0173	5.6221	5.3544	6.9104	7.3644	5.3067	5.7093	9.0081	10.4679	5.6485	7.3683	5.1526	3.9736	6.0323	7.7406
PF3D7_0400400.mrna1_1	PF3D7_0400400.mrna1_1;1836	1836	6.1873	5.8197	5.0334	6.1438	5.5339	6.1012	5.7328	5.5326	5.5786	6.0802	6.2227	5.8053	4.8505	5.9498	4.89	5.225	5.6017	6.1753	5.1526	6.9095	6.045	6.3416	6.43	7.6152	5.6879	5.8197	5.6308	5.3764	5.9966	6.5461	6.8072	5.2234	7.2108	5.671	4.6999	4.6206	5.142	6.4375	5.7304	5.1135	4.327	5.6135	6.246	4.7306	5.4205	4.3298	7.9047	6.6883	4.5311	6.1605	5.2623	6.038	4.8846	6.1272	9.374	5.1043	6.021	6.2468	6.0101	6.8406	5.6744	7.7808	7.9024	5.0387	5.4346	5.8617	4.5472	4.9672	7.6981	8.5123	6.1731	6.1705	7.2076	5.5141	7.2583	5.7463	8.0733	6.4955	6.4039	5.7027	6.2992	4.8738	5.2817	7.4679
PF3D7_0400400.mrna1_1	PF3D7_0400400.mrna1_1;1837	1837	6.7884	6.1975	6.9454	6.0459	6.5188	7.0394	6.2104	6.6642	5.3558	7.8317	7.4808	6.9422	6.3228	7.3537	6.7553	5.0228	6.7874	5.7793	5.9973	6.4994	8.0643	6.3947	7.6158	7.4087	5.7848	4.95	5.9937	4.7208	7.4446	7.5793	7.8968	7.8975	7.0101	7.0535	5.1647	5.5573	5.1767	6.8815	6.7226	4.7814	5.4989	5.3909	7.7997	5.4906	6.6499	5.9821	6.7268	6.6069	5.803	5.9878	5.7884	7.3161	5.8115	6.261	6.7971	6.6084	6.8298	6.5223	6.3975	5.4816	6.0757	9.1382	7.8639	5.3434	5.1152	6.1961	4.4482	5.5543	5.6921	7.265	6.1566	6.6499	8.3917	7.9551	6.2935	6.1914	8.7641	6.8878	6.3356	7.1229	6.4306	4.5753	6.5803	6.0157
PF3D7_0400400.mrna1_1	PF3D7_0400400.mrna1_1;1838	1838	6.9022	6.3915	5.5033	5.9124	4.1867	5.9609	6.4606	6.8509	5.4152	7.0498	7.113	5.0879	6.7999	5.1787	5.3377	4.8555	6.8829	8.8356	4.862	7.0794	6.3271	7.3578	6.2765	7.9657	6.8408	5.4825	8.0407	6.2961	7.9687	6.2365	7.0756	6.3021	7.8513	7.3151	5.7973	7.8851	6.9167	6.2081	6.4041	5.3462	5.825	5.5223	7.1008	5.9793	7.361	5.7806	7.2743	7.0076	5.706	8.7147	8.6104	7.5746	6.1144	7.1234	7.7857	5.5753	5.8387	9.1992	10.962	7.4706	6.8295	9.9538	8.3001	5.5503	6.3726	6.558	4.9491	5.875	11.3736	7.2572	6.4807	6.2012	10.4351	10.7848	7.9709	7.0274	9.61	8.4805	7.5603	7.0821	6.3705	6.0772	6.2277	10.7922
PF3D7_0400400.mrna1_1	PF3D7_0400400.mrna1_1;1839	1839	6.9036	7.2752	7.1963	7.2494	7.9726	6.8913	6.3757	6.3325	8.4208	7.3253	10.9408	6.4822	7.2276	8.3087	6.5794	9.0237	5.8985	9.6724	6.052	7.0465	8.9631	9.3147	6.9184	7.9353	8.9899	6.7601	8.8462	5.1073	7.5268	9.9358	9.9199	6.8569	7.9463	9.9013	5.7816	8.7332	6.3796	6.1789	8.4616	6.6967	10.1741	4.9444	8.4121	6.5214	8.0628	7.0767	7.5286	7.6231	4.4983	8.7128	9.352	7.448	8.3184	6.8847	11.9499	4.6094	8.2566	10.0506	11.6018	7.1402	7.0745	10.2578	9.3918	5.4841	7.1833	6.8384	5.511	6.0343	9.9039	11.0801	6.1699	7.7725	11.0154	11.0313	6.8342	8.1944	10.3995	8.4333	6.8705	7.6358	7.2595	5.1699	8.1382	11.2855
PF3D7_0400400.mrna1_1	PF3D7_0400400.mrna1_1;1840	1840	7.2797	5.3813	5.5717	5.7544	6.2517	5.9727	6.7646	5.9789	6.866	7.573	8.3777	6.1064	7.0807	6.6378	5.9186	5.5792	6.6625	6.4584	5.7396	7.8491	6.6411	6.3225	6.6653	6.8534	6.1146	5.9286	7.189	6.0054	8.3534	6.0715	7.3494	7.0724	7.3286	6.047	6.0925	7.458	6.577	6.2432	7.9426	6.5054	6.7818	5.77	6.5887	8.2847	7.0977	6.737	7.17	7.2428	5.8045	7.1758	8.2214	6.4933	7.6284	7.9973	7.2857	5.6179	6.4239	10.2267	9.9722	6.8326	6.5953	8.3236	8.1401	6.6616	5.5677	6.0378	8.2595	5.8676	10.5409	7.8683	5.9777	5.9288	11.0684	9.3531	7.5276	7.1237	8.3932	8.5231	6.4254	6.2885	6.3021	9.1099	6.4943	9.9778
PF3D7_0400400.mrna1_1	PF3D7_0400400.mrna1_1;1841	1841	7.8041	7.451	6.6251	6.7962	6.616	5.8804	6.5455	6.7238	7.0773	8.0378	8.6478	6.4055	6.994	6.8907	6.3241	6.4939	6.6823	6.2703	6.7463	8.0443	6.6424	8.8118	7.3424	6.9975	6.0345	7.5561	7.6892	6.2666	8.2515	6.3542	7.4455	7.2098	7.7783	6.6986	6.4963	7.9236	7.4636	6.507	8.3031	6.621	6.5636	6.2263	7.8098	8.8942	7.8659	6.9647	7.4688	8.2173	5.7219	6.8963	9.4262	6.8809	10.3888	7.9634	8.8425	5.4601	5.7926	11.0925	10.2904	8.7727	7.4972	9.7776	9.9628	6.5407	5.3537	8.8607	5.9519	5.4124	11.6087	8.2767	6.835	4.5969	12.0324	10.2901	9.1926	7.3067	9.7642	9.1995	6.2523	7.5904	7.7764	6.8263	6.2576	11.1664
PF3D7_0400400.mrna1_1	PF3D7_0400400.mrna1_1;1842	1842	6.4004	6.545	5.9768	5.8617	5.6282	5.4954	5.3158	5.9069	5.4229	7.6034	8.3561	5.2593	5.8352	4.5008	5.7874	5.7918	5.826	3.6656	5.7049	6.9256	6.2911	6.6447	6.4361	6.5371	5.8577	4.5904	6.0819	5.8329	7.1231	5.4601	5.7968	6.2865	5.8834	5.8412	6.0779	6.3526	5.5276	6.471	6.7475	6.2784	5.8639	5.7562	6.0246	6.9883	6.142	5.7642	6.1066	6.0997	6.2761	7.5917	7.102	5.0553	6.8235	6.5168	5.8248	4.5367	5.5395	8.4978	6.2095	5.1651	6.3201	7.4092	6.25	6.0947	6.0585	5.504	5.4158	5.4459	7.355	7.8527	6.3454	6.253	9.9823	6.1562	6.0106	6.6213	10.2207	6.1863	5.4666	5.367	5.5871	4.9509	6.0306	7.8833
PF3D7_0400400.mrna1_1	PF3D7_0400400.mrna1_1;1843	1843	6.8045	6.507	6.3047	6.3005	5.302	6.0253	5.9919	4.9764	4.8104	6.8021	6.0875	5.6366	5.5823	4.4925	5.596	4.8743	5.9656	6.079	5.7363	6.9143	6.2149	6.2988	5.6456	5.602	5.7626	5.9777	6.9256	5.1898	7.3018	6.4386	6.5287	5.6017	6.007	6.4477	5.2141	6.9047	6.0804	5.9444	6.7596	5.2254	6.0204	5.1755	6.555	6.0997	5.7134	5.1408	6.1999	5.7866	5.8681	7.6817	6.635	6.0963	6.7108	6.4553	6.8186	5.3423	5.6513	7.5361	6.5114	6.6572	7.5491	6.1721	6.2813	6.0241	5.0535	5.3695	5.5059	6.4102	7.4775	6.8304	5.9516	6.2338	7.5748	6.5529	6.1481	7.0856	6.9583	6.522	5.8084	6.1745	5.2479	5.275	5.8738	7.6965
PF3D7_0400400.mrna1_1	PF3D7_0400400.mrna1_1;1844	1844	7.4003	6.2186	6.4048	7.0249	4.9986	6.2891	7.0711	7.613	6.0775	6.7566	7.8527	7.7502	7.2293	5.0201	6.4331	6.605	7.591	6.6275	5.8582	8.5591	6.7221	7.139	6.2939	7.7756	8.2753	6.5996	9.5192	6.6489	9.0115	7.9427	7.341	6.3653	8.364	8.5431	6.8574	9.4913	7.2608	6.7123	8.1615	6.5647	6.6129	9.3661	8.334	9.6344	7.7411	6.2999	6.4601	8.546	6.826	10.0909	9.0457	6.9939	9.5194	8.0541	6.6675	5.7716	5.5364	9.662	8.1517	8.2635	9.7768	9.986	7.5397	9.2802	6.6631	6.5141	6.1554	6.0663	8.7534	6.5435	6.1681	5.8306	10.3633	7.75	8.9207	8.823	9.4881	7.8777	10.056	7.6384	6.4029	6.2718	6.8791	7.8968
PF3D7_0400400.mrna1_1	PF3D7_0400400.mrna1_1;1845	1845	8.4255	6.1765	5.5735	7.7947	5.306	7.2791	7.1099	7.0277	6.2874	7.5411	8.4747	6.917	7.891	5.7447	5.7866	6.1428	7.7089	6.4055	6.1467	9.2622	6.6001	7.1041	7.0715	7.7679	9.6357	7.6391	9.8609000000000009	6.4041	8.895	8.1188	6.9671	7.1762	7.5091	10.0396	8.0948	9.633	6.5854	5.6741	7.965	6.1631	6.7825	6.7987	7.2998	7.429	8.9767	6.4145	6.7829	8.2182	6.926	11.0483	10.8028	6.6015	9.4175	8.9402	6.6608	6.3129	5.5087	10.0404	8.9842	8.3796	9.1107	10.5151	7.1873	6.5331	6.9997	8.0967	6.8592	7.3566	9.917	6.6076	5.9488	6.2207	10.8767	8.24	10.3226	8.752	9.4812	7.6701	6.9569	9.0285	6.229	6.4481	7.1001	9.4029
PF3D7_0400400.mrna1_1	PF3D7_0400400.mrna1_1;1846	1846	9.8876	5.5207	8.6831	10.8576	6.2797	6.9417	7.6245	8.4017	6.1703	9.1876	8.8739	10.9579	10.5914	6.3322	7.1155	6.3234	8.4593	7.127	5.4256	9.7488	7.5294	8.5635	7.1	8.735	7.7992	6.8959	10.2803	6.6971	10.2457	9.6907	8.9611	6.4185	8.0418	8.437	7.3624	10.1693	9.5979	8.4208	6.8066	5.5002	6.567	7.1443	7.8896	7.0255	9.9861	8.6891	8.2524	7.2083	7.5392	10.1096	9.4315	8.02	8.9421	8.568	7.2349	7.9781	7.1635	10.8916	9.834	7.2582	9.7276	11.7718	8.1925	6.2718	7.0468	7.1397	5.9348	6.254	8.4818	6.029	7.5229	7.2224	11.7916	9.8771	7.8777	8.593	11.7196	7.7482	6.5845	8.0699	7.7685	6.5743	7.1005	9.6367
PF3D7_0400400.mrna1_1	PF3D7_0400400.mrna1_1;1847	1847	7.3879	5.6682	6.0297	6.7977	4.439	5.3785	5.142	6.4248	4.9312	6.5975	5.3402	5.717	5.3154	5.4709	5.8644	4.7115	7.0943	5.382	5.7642	7.4702	6.7279	6.1556	6.7319	5.3865	6.4338	4.4575	6.9629	6.1952	7.7593	7.3379	7.0126	6.1667	6.3345	6.6809	5.2126	4.8654	6.2824	5.5607	6.5258	5.3625	6.1332	5.4446	4.5644	6.4487	6.1175	4.5392	6.7321	6.9177	6.9412	6.7393	6.9122	5.8907	8.4716	6.7425	6.5357	6.6922	5.888	8.9144	8.9692	6.0106	7.9621	10.3909	6.367	4.8293	5.111	5.2847	5.9764	6.2386	8.0949	6.8657	7.9661	5.9326	9.5197	7.9205	6.3849	8.4618	10.2553	6.7952	7.1082	5.7926	6.2722	5.1493	6.1381	7.2101
PF3D7_0400400.mrna1_1	PF3D7_0400400.mrna1_1;1848	1848	7.2395	5.842	6.3038	7.0587	4.1119	5.9026	7.7323	8.114	4.9588	6.6209	6.0336	4.9986	5.9584	4.2861	5.7986	5.3034	7.568	5.7758	5.7874	6.4899	6.4041	5.6334	4.4893	6.2344	7.2487	4.2547	10.9282	5.4469	6.3058	6.4424	6.0094	4.5521	6.5526	7.5377	5.7716	10.7343	6.6519	5.5204	6.0369	5.0989	4.2758	5.8258	5.6829	5.431	6.5179	5.4443	5.9184	9.6203	4.706	8.7363	7.0264	7.0425	7.9142	7.3057	4.5046	5.5671	4.5534	7.3696	10.1462	6.1324	8.0042	10.8203	6.7436	6.3183	5.6724	5.4673	4.89	6.8372	7.9876	4.9519	7.265	5.1946	8.0117	8.8416	7.3776	8.678	7.9583	7.3151	7.3147	6.6675	4.6724	2.7115	6.3252	7.3765
PF3D7_0400400.mrna1_1	PF3D7_0400400.mrna1_1;1849	1849	12.8001	5.742	6.6353	7.0392	6.8879	5.6761	6.9977	7.3398	8.4965	12.6953	6.4229	9.679	6.8053	7.3169	6.6713	5.8465	8.0326	7.8246	5.4482	8.1629	8.8468	7.1227	8.7349	8.0427	7.6553	5.5339	8.1757	5.0687	8.3013	9.4679	10.5716	8.87	7.4888	7.759	5.8437	8.0262	6.0622	6.7823	6.3577	6.0928	6.0581	4.8555	7.0195	6.157	12.2437	7.5401	5.6372	7.3208	7.2693	10.4518	7.7054	7.0414	7.9551	8.3891	10.3385	8.3838	8.2962	6.7669	5.8502	8.2635	6.2595	8.2802	8.7719	6.5415	6.5256	6.2374	5.2968	6.1528	7.3123	9.5296	7.9023	8.3248	7.6596	6.2422	8.3881	7.8552	7.7888	9.0263	6.4822	7.0437	6.7698	6.2804	7.2716	7.4554
PF3D7_0400400.mrna1_1	PF3D7_0400400.mrna1_1;1850	1850	7.966	5.6029	6.0437	6.3947	7.2724	6.4661	6.1781	7.4515	8.7207	7.4511	7.4575	8.9733	6.398	6.7361	5.8495	5.8255	6.7979	9.6219	5.4316	8.2394	6.0745	7.4599	9.1526	7.2416	7.4385	5.4951	8.2694	6.2532	7.9922	9.4311	9.7108	9.625	6.8185	8.4933	6.4271	8.3381	5.4489	6.0112	5.879	5.478	5.0993	6.4263	8.5235	5.8477	9.061	5.8807	6.6421	7.4034	6.56	11.7717	8.2029	7.8034	8.6752	8.7271	8.9474	6.0431	6.7708	7.4732	6.986	7.7363	7.4261	9.0022	9.0756	6.8137	6.3107	6.068	6.4301	7.0298	9.0948	8.4266	7.0548	8.1753	7.0867000000000004	6.6005	8.2464	7.9523	8.7453	9.1934	7.2911	6.7787	6.0804	7.0696	6.0963	9.263
PF3D7_0400400.mrna1_1	PF3D7_0400400.mrna1_1;1851	1851	8.2954	5.2346	5.9331	6.2943	6.522	5.9279	7.3687	7.6531	9.1784	7.9143	5.9432	8.3646	6.7983	7.7107	5.8017	5.6775	8.7225	7.7688	5.3995	8.1015	7.231	6.42	9.7743	7.5538	7.5167	5.701	8.9919	6.4652	9.0462	8.3642	10.3208	10.2227	7.5973	8.0192	6.7861	8.6014	6.002	6.28	5.5801	5.5129	5.1252	6.5603	5.8298	6.0442	9.0198	6.457	6.4793	7.1453	6.4251	11.1196	8.7556	7.1859	8.1035	8.7721	9.0889	6.624	6.9124	6.67	7.8484	8.5246	7.4011	10.3655	8.8308	5.4806	6.1033	6.7015	6.7657	6.3554	10.4277	7.2784	5.9736	7.8861	7.9999	8.1904	8.5522	8.5932	10.3269	10.0219	7.3179	7.2872	6.6273	6.3588	7.2704	9.6952
PF3D7_0400400.mrna1_1	PF3D7_0400400.mrna1_1;1852	1852	8.9082	4.8733	5.2716	5.7806	5.3074	5.7377	7.1155	7.893	6.6207	7.5749	5.6363	7.3637	6.2681	5.6082	5.9385	5.545	7.091	6.257	5.8395	7.2851	6.3614	4.934	8.0289	7.4655	7.3464	4.9542	8.5835	6.225	7.599	6.7909	9.4511	8.5526	6.3908	7.3898	5.862	8.4125	6.2479	5.3234	6.6741	5.6395	4.2327	8.0172	6.8977	5.9288	7.9728	4.9919	5.8362	6.6147	6.0339	9.8296	8.2829	6.3149	7.3757	8.6929	6.6395	6.4851	5.0811	6.4419	5.84	8.4929	7.0435	7.1621	8.4216	5.6594	6.2996	8.0387	4.6843	5.8625	8.7601	5.8699	6.1659	7.0639	7.4214	6.1465	9.0415	8.079	7.6907	9.7385	7.6534	6.8519	6.7875	5.4152	6.6531	8.7515
PF3D7_0400400.mrna1_1	PF3D7_0400400.mrna1_1;1853	1853	7.2799	6.2987	5.3487	5.1039	4.1094	6.1106	5.9556	7.3191	5.3757	6.8669	5.7837	6.8149	4.7897	3.6346	5.6795	4.9491	6.4803	5.0849	5.8731	7.3662	6.9921	5.9338	6.4759	6.2785	6.2529	4.2418	6.8107	6.4051	7.3751	7.3494	6.8421	5.2122	6.3436	6.1827	5.61	6.7262	6.61	5.2705	6.1365	5.3999	5.1164	8.5426	6.2265	5.7134	6.7993	6.3856	5.6582	5.6002	5.0535	9.3917	6.7787	6.6001	6.9598	8.2401	8.7595	5.8997	5.3639	6.7827	6.1797	6.6098	5.6576	6.8254	6.9352	6.292	4.8258	7.3415	5.1285	4.7929	8.4868	5.3709	7.7645	6.5941	7.2617	5.6097	7.169	7.0279	7.2345	8.753	8.1784	6.6122	5.7238	5.4751	6.438	8.4223
PF3D7_0400400.mrna1_1	PF3D7_0400400.mrna1_1;1854	1854	8.8611	6.8575	8.103	7.4854	7.9078	7.3333	7.3381	8.9417	8.9902	9.1852	7.5733	8.9826	6.735	7.8662	5.985	6.7942	8.9444	7.6505	6.2709	9.4145	11.051	7.1509	10.0163	7.2321	7.8269	5.5904	8.4774	6.0991	9.5538	10.7561	11.9384	10.0017	8.0714	8.8907	6.191	8.7517	7.2853	7.4894	7.8054	7.8745	6.4938	9.8023	6.936	6.8418	8.0327	8.268	7.6539	7.5843	6.5898	10.4824	7.7319	7.1641	8.4385	8.6526	10.761	8.7405	9.8976	8.0338	6.0993	7.7025	6.6076	10.4102	9.7446	8.0356	6.5984	9.0421	6.601	6.0319	8.9806	10.1921	8.0458	9.7033	8.4639	6.6366	8.0238	7.947	10.3506	9.4881	8.7498	7.4849	7.5246	6.4284	6.9397	8.568
PF3D7_0400400.mrna1_1	PF3D7_0400400.mrna1_1;1855	1855	9.2968	7.6206	11.979	6.8122	8.1941	9.1461	8.0123	9.9348	8.2958	9.362	11.2295	9.8108	7.0215	7.9033	10.1724	6.589	10.0939	8.606	6.8088	9.2411	12.2076	6.7979	10.8264	7.0695	7.4389	4.9331	7.9902	6.0047	9.1868	11.9249	12.1392	10.5306	7.2873	9.2773	6.1477	8.3534	7.6457	7.9335	8.0378	7.8342	6.714	5.9646	6.9074	6.8328	8.5125	8.2277	7.7376	6.9082	6.6482	9.993	7.1414	7.126	8.1148	8.1186	12.4396	8.7601	9.5281	7.8117	6.1223	8.7012	6.3577	8.6183	9.8633	5.9857	9.9347	5.5975	3.8349	6.0268	7.2823	11.6578	7.5304	9.2713	9.292	6.2519	8.0339	8.4082	9.3029	9.0489	8.2942	10.3782	7.0967	6.0717	6.8796	8.2563
PF3D7_0400400.mrna1_1	PF3D7_0400400.mrna1_1;1856	1856	10.4463	8.4086	11.9361	7.0643	6.9954	11.2293	8.4234000000000009	9.4852	7.3685	10.4804	11.1286	9.5726	6.4111	7.7852	11.0768	6.5443	9.6805	9.0316	6.0299	9.5023	12.9001	6.5718	6.4904	7.7043	9.3076	5.7463	8.888	5.8174	9.9338	12.8922	10.7548	6.2698	7.9311	9.7066	5.4578	8.9173	7.1585	8.4424	8.0717	8.4679	6.9666	8.3981	7.3803	6.7159	9.5135	8.4138	8.9857	8.0773	5.9357	10.3238	6.6576	7.7448	8.3274	8.4153	11.7475	8.5184	8.944	7.1998	6.5635	7.7436	6.3407	10.5219	8.5207	7.8526	7.5768	6.614	6.3935	7.72	8.7047	11.4963	7.1312	9.3147	8.2297	6.5696	8.2611	8.2448	10.5814	7.364	8.4071	8.1433	6.9425	7.2692	7.9569	7.9904
PF3D7_0400400.mrna1_1	PF3D7_0400400.mrna1_1;1857	1857	8.5263	9.3882	11.9849	6.8675	8.035	10.2367	6.8529	6.6382	7.5033	9.0263	10.8699	10.2939	6.5018	7.41	10.1441	6.9605	7.226	9.026	6.4571	10.5026	10.3411	10.4697	5.8664	7.6073	9.2083	5.8512	8.6721	5.8634	11.0335	10.7805	10.3344	5.5555	7.4916	9.2283	5.9602	8.9624	7.7606	8.4158	8.303	9.4848	6.9819	9.5423	5.8061	6.0809	7.5689	7.3151	7.9766	7.585	6.0585	9.9026	8.1622	7.4806	7.7291	8.4612	11.7928	6.7002	9.9217	6.4104	6.6599	8.9207	7.0674	9.2222	7.9177	6.4259	7.0108	6.705	5.8037	6.6663	6.9669	11.7105	6.4301	10.23	8.1359	7.1497	8.5484000000000009	7.1909	9.4323	6.554	7.4112	7.6291	6.1761	5.5289	6.8804	7.2028
PF3D7_0400400.mrna1_1	PF3D7_0400400.mrna1_1;1858	1858	8.4122	9.4416	11.9845	6.3341	5.7315	10.1148	6.3393	6.2536	5.6355	8.449	11.4373	10.6481	5.7608	5.0228	10.2311	6.4045	6.8928	8.1015	6.359	9.361	7.5922	13.365	5.9619	7.8851	6.7072	7.0106	5.7903	5.8245	10.6427	7.5979	13.1507	6.4089	7.9959	7.0977	6.3516	6.3632	6.5779	8.2499	8.9026	9.5101	5.5555	6.3837	7.2264	7.3729	7.8684	6.9822	8.3194	9.2423	6.5583	8.1466	5.9621	7.6458	7.6831	9.9336	12.2081	8.3061	9.3399	6.2311	5.8472	6.5418	6.8705	9.1278	7.4678	6.58	6.6234	6.4904	6.0083	6.9461	8.287	11.7252	7.2538	9.8211	8.5771	6.1422	7.3619	7.0971	9.4865	6.7185	7.9848	7.1505	6.2221	7.5283	7.0566	6.996
PF3D7_0400400.mrna1_1	PF3D7_0400400.mrna1_1;1859	1859	10.3195	9.4489	13.026	10.0924	8.0572	10.009	8.7164	4.811	8.124	9.73	10.9821	12.0712	10.2206	8.4418	9.7558	10.0566	5.0738	6.893	5.2024	7.506	10.2193	12.5857	8.6086	6.9958	7.1961	8.6883	5.5037	7.1856	8.4983	10.925	13.1436	8.2343	6.4358	7.6132	8.1591	7.0701	7.8242	6.9972	5.9155	9.4106	5.4601	6.3731	6.6312	9.3382	10.2717	9.0565	7.4152	6.3262	9.5338	7.1689	7.4044	6.1805	6.7242	9.0647	12.1485	10.0601	8.1824	10.4581	6.2815	9.1437	10.8671	8.4635	11.2964	6.3966	5.935	10.5904	12.6183	5.3509	6.0775	11.7476	8.4338	8.941	11.0237	6.6187	9.4437	10.7461	8.866	11.3037	7.4205	7.0471	10.2718	12.9781	4.2434	6.4965
PF3D7_0400400.mrna1_1	PF3D7_0400400.mrna1_1;1860	1860	7.8001	9.7061	12.0909	7.8381	7.5746	9.7075	6.5157	6.1432	7.9696	8.2913	11.2757	11.6955	8.1009	8.0369	9.7373	8.3779	6.3386	6.9471	6.1027	9.6619	7.4866	10.6744	5.7046	6.8952	7.5954	8.2038	6.6709	6.4914	10.3246	7.9268	11.1384	5.6764	6.7279	8.2455	7.7664	6.7781	6.1719	7.3713	7.3233	9.735	9.0823	8.88	7.593	9.8618	7.762	7.8694	7.4538	7.0982	4.7268	7.4095	5.9397	6.7181	7.6917	8.7262	11.3767	9.3711	9.0357	11.3137	5.7602	5.4131	6.0266	7.8772	7.6364	6.5887	7.8983	9.8909	11.3585	9.041	6.2711	10.5373	8.2245	8.8298	12.0304	6.7819	7.2051	7.0461	8.5377	6.8734	6.7207	8.4205	9.9895	12.2736	9.1193	7.0367
PF3D7_0400400.mrna1_1	PF3D7_0400400.mrna1_1;1861	1861	7.5864	9.5737	12.0715	7.3149	7.3059	9.6007	6.0648	6.811	6.9728	7.948	11.0282	11.9462	7.2691	7.5874	9.5255	8.3899	6.2841	6.4658	6.3682	9.5752	7.9641	10.2389	7.056	7.1774	7.7503	7.6004	6.4923	6.3556	10.3505	8.4511	10.4826	6.7225	6.3747	7.8085	7.2022	6.9003	5.916	7.1416	6.2196	9.977	6.3012	8.4493	8.1023	9.698	6.6945	8.2937	6.8589	7.2133	5.2709	7.1339	5.4906	5.2254	6.7901	8.7237	10.9129	9.0035	10.0814	11.576	6.2673	6.4885	6.4077	7.3665	6.2096	6.1967	6.0512	6.8954	9.8748	5.7764	6.1303	9.8895	8.0999	10.9127	12.0837	6.3259	5.4825	6.5203	8.0033	6.1487	7.244	7.217	6.6526	10.6962	5.8043	5.6433
PF3D7_0400400.mrna1_1	PF3D7_0400400.mrna1_1;1862	1862	8.0298	9.8779	9.0953	7.8541	7.6071	9.2327	7.8401	7.0972	5.4571	7.8355	11.204	11.3957	7.2634	7.816	9.5845	7.9236	5.7589	5.4131	6.6904	11.4138	7.1162	9.6451	5.96	7.4099	8.2159	6.9721	6.8162	6.1581	11.9166	7.4045	9.6797	5.7921	7.6895	8.2706	7.2366	7.0976	6.3143	7.719	7.3945	9.9289	7.4372	7.3995	6.8968	9.2599	6.6893	8.2142	7.2149	7.0221	6.1254	6.4588	5.6769	7.0534	6.019	7.5923	10.4003	8.7681	9.6402	11.6839	5.2957	5.3736	5.7613	7.7053	7.3757	5.6974	5.6132	6.2102	8.0973	3.8875	5.6241	10.3099	8.248	10.1785	12.5157	7.2295	7.9852	7.3976	8.8919	7.8026	7.5693	8.0169	7.7382	9.0986	6.8387	7.9348
PF3D7_0400400.mrna1_1	PF3D7_0400400.mrna1_1;1863	1863	7.683	10.6968	8.6551	7.1807	8.2528	7.8393	7.9577	6.5264	8.0367	8.2263	11.2641	12.3615	6.7756	8.7227	8.5804	9.186	6.1552	6.6418	6.6918	7.0038	8.1147	10.5189	8.4239	7.547	10.3956	7.9662	6.8442	7.2825	8.199	8.6064	10.5592	7.3223	7.5	10.6306	7.2492	7.1066	6.3614	7.89	6.5218	10.2238	6.1811	6.6385	7.9352	9.8579	6.2996	8.6845	8.2781	6.625	6.0115	5.9105	6.8788	6.854	7.4216	10.064	10.1295	9.7074	8.8642	11.9756	7.2084	8.6982	5.6223	7.7754	9.3214	5.8948	6.3759	6.7922	11.0418	6.5361	7.7141	8.8616	8.3948	9.0157	12.5568	6.9985	8.2689	6.9502	8.7764	9.0657	7.0426	7.1652	7.8492	12.0327	7.218	9.019
PF3D7_0400400.mrna1_1	PF3D7_0400400.mrna1_1;1864	1864	8.1837	10.5027	9.8172	7.3992000000000004	7.8162	8.6095	7.9806	5.9333	8.3715	9.0098	11.354	12.2837	6.816	8.3157	8.9499	9.8772	6.4385	5.79	7.2539	7.0221	8.4564	10.4093	7.8862	7.4536	10.5402	7.7365	5.7863	6.8521	6.9285	8.3824	10.7664	6.8982	7.1038	10.2666	7.6712	6.8216	6.6666	7.7679	6.7089	10.2985	5.5132	5.7584	8.3764	9.6692	8.0204	8.6544	8.6565	7.17	6.5051	7.1925	6.3111	7.7053	8.219	10.0422	10.1255	9.5382	8.1815	12.167	7.3295	7.5423	6.2521	7.3789	8.5719	5.6551	5.9107	6.7696	10.6525	7.4352	8.0345	9.1391	8.6207	8.7369	12.9672	7.2285	7.4812	7.4286	8.9416	8.2088	6.8286	7.5474	6.2338	11.3739	7.5375	7.141
PF3D7_0400400.mrna1_1	PF3D7_0400400.mrna1_1;1865	1865	8.3706	10.3921	7.8517	6.9274	8.5852	8.3344	8.5883	6.6112	8.8379	8.2423	11.1235	12.3426	7.1088	8.7827	9.0382	10.2476	6.1338	5.2939	7.7099	7.7627	8.4609	10.7804	8.4518	6.7382	10.0154	8.2517	6.0613	6.7011	7.9967	8.307	10.7128	8.2937	7.669	10.555	7.347	6.7869	5.9841	8.0821	7.0122	10.1531	6.4767	5.6806	8.2002	10.2499	7.5651	8.6849	9.1491	7.107	6.493	7.4112	6.8401	7.4245	7.3436	9.4706	9.0863	9.5597	6.5075	12.2148	6.877	7.1691	5.7096	7.1257	8.8943	5.3957	6.9224	6.596	10.7181	6.6594	6.7866	9.1173	8.565	7.5741	13.0456	7.9693	8.1778	7.2749	8.9094	8.7994	6.7879	7.1737	7.2665	12.0085	7.168	6.9005
PF3D7_0400400.mrna1_1	PF3D7_0400400.mrna1_1;1866	1866	7.89	9.8908	8.3482	5.5913	8.2429	7.3934	7.5494	6.8997	8.3614	7.9625	11.2142	12.2309	6.0719	8.3109	7.7368	9.1716	6.606	9.9567	6.7667	6.7914	7.8572	6.4499	7.3271	6.2688	8.8786	7.9784	7.2696	6.616	6.3431	8.1988	8.0778	6.4686	6.3098	10.1196	6.9881	8.3386	7.0008	7.1542	5.5065	10.1206	5.3695	5.7407	7.6423	9.7203	7.0508	8.6339	7.892	5.6693	6.3544	5.8515	5.931	6.5807	7.0369	9.4456	6.4583	8.8432	6.1303	11.7053	6.2832	6.9279	5.5062	6.7598	8.502	5.2657	5.6656	6.4502	9.8744	6.3691	5.4453	6.8222	8.0569	6.6163	12.3854	6.6632	7.3836	6.399	7.3857	7.811	6.6304	6.6795	7.8777	10.658	5.9718	6.2371
PF3D7_0400400.mrna1_1	PF3D7_0400400.mrna1_1;1867	1867	8.5048	10.2194	8.4372	6.1262	8.0911	6.5409	7.8117	5.8001	8.3495	8.2579	10.8438	11.8416	5.8934	8.8508	6.9471	9.315	5.9314	6.5738	5.8048	6.4951	10.5021	6.0193	7.5366	6.8768	9.0792	8.0333	6.371	6.105	6.4331	8.9938	8.3033	7.6104	6.7529	10.4358	7.6179	5.3614	6.4114	7.3374	5.7655	10.04	7.3226	6.1008	7.9449	9.9016	7.6241	8.8014	8.1599	6.1985	6.4715	6.7947	5.5201	6.6676	10.2897	9.8909	8.8333	9.4701	6.5963	12.2916	6.8506	7.2673	5.714	7.5117	9.0466	6.4441	5.3158	6.6459	10.4831	7.8245	7.6152	8.2727	8.6693	6.9298	14.1967	8.4939	7.7668	7.611	8.2864	8.3067	7.6053	7.2353	7.4325	11.1126	7.7791	7.4001
PF3D7_0400400.mrna1_1	PF3D7_0400400.mrna1_1;1868	1868	8.6134	10.3765	8.5776	7.9773	7.681	6.0687	8.0007	7.6239	8.2821	8.7503	11.5127	11.4634	8.9061	8.3859	6.676	8.9355	7.5272	6.6311	7.4922	7.0211	7.6296	7.1526	7.5096	6.6141	9.336	7.84	6.4348	6.6854	6.9121	7.3885	8.8028	7.3031	7.4523	9.495	7.2151	6.1554	8.0456	7.374	6.4017	10.0142	5.8243	7.6241	9.1345	10.1686	7.4856	10.5395	7.2976	8.6782	5.5972	6.9234	6.3361	8.8019	9.255	10.144	7.3505	11.4132	6.2752	12.1392	8.2737	11.9176	6.9178	9.0079	8.3918	7.0864	6.4348	7.7424	8.8564	8.2705	8.3371	6.9772	9.4413	6.727	12.5515	8.0235	13.3222	6.9965	8.6187	8.7095	7.7794	7.5229	7.6501	9.2643	8.5487	7.897
PF3D7_0400400.mrna1_1	PF3D7_0400400.mrna1_1;1869	1869	7.1496	8.8845	7.4885	7.1523	7.1008	5.9284	6.9734	6.0839	6.0226	7.4647	10.1823	7.9138	5.9971	6.2012	5.3754	6.8304	5.8924	6.5081	6.0466	7.8349	7.8546	6.1241	7.0209	6.4989	7.4515	6.033	5.1173	6.2005	7.4377	6.7291	6.8531	6.6165	6.5717	7.5505	6.5715	6.0503	6.5075	6.7596	7.3054	8.7906	7.2626	7.0193	7.6457	8.9726	5.8507	6.8842	7.5336	7.7616	6.3054	6	8.4806	6.6564	8.1717	7.4566	6.5758	5.7923	6.5618	10.9271	6.4625	9.2603	6.4584	6.6465	6.8103	7.2939	6.5021	6.3844	8.7319	6.1313	7.1652	7.3794	7.9498	7.5385	11.0142	6.3778	11.1387	7.005	6.6254	6.9021	7.8878	6.7661	6.5538	8.6954	6.9661	7.7537
PF3D7_0400400.mrna1_1	PF3D7_0400400.mrna1_1;1870	1870	7.9036	6.3509	7.0362	6.5076	6.3689	5.4356	6.6248	5.3078	6.0667	7.8979	6.0023	7.5797	6.6008	5.7983	5.4525	5.5201	6.1162	5.6659	6.6656	6.7234	6.8484	5.813	6.2477	6.348	6.1258	5.04	6.3143	5.1731	7.474	6.6656	6.3464	6.749	5.6369	5.9674	5.3045	3.3533	5.696	5.3151	6.5084	6.572	6.6181	6.4571	6.5827	5.8086	6.3131	6.5477	6.5818	6.5992	6.2085	5.5351	7.7596	6.2627	7.7951	6.457	6.6061	5.8714	5.1098	7.9221	6.2464	9.6107	5.8863	6.9004	5.7975	6.0266	6.5913	6.1574	7.6991	4.9298	7.7149	6.4862	6.5297	5.6545	8.4654	5.4783	11.0757	6.0239	6.3961	6.8052	6.3828	7.2297	5.9837	7.6121	6.0415	6.9982
PF3D7_0400400.mrna1_1	PF3D7_0400400.mrna1_1;1871	1871	8.8687	5.7334	9.0006	6.9556	6.4192	6.1667	6.4009	6.744	7.0524	8.2728	6.5337	7.3493	6.9264	6.7469	5.6736	6.2957	6.1841	5.8972	6.5067	7.3357	6.5645	6.2085	6.2645	5.824	5.9697	5.1957	6.1689	5.859	7.289	6.3489	6.8913	6.029	5.9777	6.4976	5.7485	5.9692	5.8447	6.6122	6.721	6.0564	4.5033	8.4531	9.9182	6.189	8.5265	7.8513	7.0615	6.3567	5.7093	6.729	7.2678	8.2944	9.112	5.7412	6.3973	7.3408	7.3025	7.9936	6.2104	10.8293	5.6032	7.7671	6.4517	5.9554	6.7142	6.7412	9.0607	6.0749	8.0434	6.6838	8.3629	5.4777	8.2102	6.1089	12.2523	6.8707	7.4003	7.755	6.437	6.8333	6.0652	10.3901	5.6226	8.0441
PF3D7_0400400.mrna1_1	PF3D7_0400400.mrna1_1;1872	1872	7.8563	5.7082	7.8113	6.1959	6.5971	5.2623	5.615	4.6736	6.2263	8.544	5.7325	6.7404	5.0579	6.0785	5.2307	6.5884	5.4222	9.617	5.0475	6.1977	5.7007	5.5647	6.4383	5.4915	5.1252	4.5814	5.1119	4.7766	6.337	5.7714	6.0092	5.8019	6.371	6.6845	5.4446	3.8125	5.9688	5.2566	6.8991	6.9699	5.9547	7.3891	7.7757	5.9697	7.4337	5.6812	6.1894	6.4433	6.2847	7.7694	6.696	6.2911	7.3883	8.2738	5.6462	3.1194	4.7576	8.2297	7.0546	9.3472	6.4542	6.2269	5.8723	7.3297	5.6433	6.3145	7.2219	5.757	7.1264	6.1663	7.3478	4.7398	8.4615	6.2265	11.3177	6.9636	6.3716	6.4914	7.3542	6.3537	4.862	7.6264	6.2653	6.7988
PF3D7_0400400.mrna1_1	PF3D7_0400400.mrna1_1;1873	1873	8.0405	7.0088	7.8252	6.6294	7.0963	6.5443	5.6887	5.223	7.0438	8.6252	5.5317	7.0055	5.8181	7.1546	5.9212	5.1445	5.2491	9.7483	5.9798	5.9619	7.614	6.2329	5.7634	6.3151	6.0605	4.7986	5.922	5.8909	7.3942	7.2401	6.7659	5.8907	6.0535	6.7439	5.3806	6.5883	6.0398	5.6273	7.189	6.2897	6.9372	8.3097	8.2802	6.4468	9.3051	7.6207	6.5176	7.3933	6.4306	8.0537	7.0431	7.0962	9.8098	7.394	6.1801	7.2019	4.7939	8.0399	7.3101	10.2814	5.9825	6.1689	6.1142	7.0435	5.5916	5.8442	7.983	6.0951	7.9474	6.3842	8.1018	6.4429	7.9834	7.3654	11.7332	6.094	7.0877	6.5989	8.0317	5.7618	6.0061	7.3143	5.9439	7.2391
PF3D7_0400400.mrna1_1	PF3D7_0400400.mrna1_1;1874	1874	7.2628	6.7032	6.0832	7.3061	7.1348	7.346	5.2987	5.1106	6.5097	7.552	5.1731	9.0318	6.8668	7.0335	6.5367	5.5027	5.6433	8.6473	5.6132	6.9446	6.36	5.6302	5.0622	5.228	4.6831	5.3388	5.8853	5.1719	6.3586	6.4451	5.7527	5.8904	4.7751	5.7195	4.8268	4.1001	5.4607	7.3853	6.719	4.332	6.8052	6.737	5.7711	6.1183	6.1568	6.5165	6.3091	6.3411	5.126	6.6138	6.4751	5.6582	6.6144	6.8625	6.2166	5.9011	5.5996	5.3719	6.2336	9.9195	6.3259	6.2188	4.9887	6.273	5.3288	5.8552	6.8793	4.7608	6.1129	6.304	6.6967	5.8349	6.6552	6.3921	11.4778	5.7929	7.1743	5.9193	6.3354	6.4033	5.6761	7.1458	4.1627	6.921
PF3D7_0400400.mrna1_1	PF3D7_0400400.mrna1_1;1875	1875	8.2583	7.4962	7.9764	7.6952	7.3584	6.7275	5.6064	6.126	7.2602	8.2759	6.6892	9.7066	7.8286	7.7751	6.825	4.9681	6.3494	10.4048	5.3158	6.4674	6.4303	7.3091	5.7388	5.6599	6.3646	4.6792	5.0228	6.047	5.7634	6.6402	6.9322	4.1235	6.5503	6.1542	5.488	5.5419	6.6981	5.5226	6.8836	6.7707	5.7655	8.4967	6.5492	7.3645	9.1936	7.4931	6.3005	5.922	5.682	8.5477	7.5749	7.6304	8.2817	7.3546	5.8174	7.4621	5.5024	7.6922	8.1294	11.054	6.11	7.8258	7.0292	6.3491	6.6758	6.8128	8.3035	6.2443	7.8456	5.7926	6.9268	6.8139	7.8807	8.0658	11.9776	6.1204	7.2811	6.6696	6.7578	7.723	6.4463	7.9304	7.273	8.9064
PF3D7_0400400.mrna1_1	PF3D7_0400400.mrna1_1;1876	1876	11.7024	7.4518	9.9681	9.2181	7.2116	7.5186	6.5084	6.1845	7.5098	11.9978	11.1723	9.8681	9.0639	7.5281	7.9656	5.6932	6.9138	11.265	6.0968	6.4246	6.5654	9.8393	6.1651	8.3872	8.6608	4.4686	8.3112	10.1472	6.3794	6.8097	10.3656	5.8412	7.5092	9.0982	4.7835	7.6965	7.081	5.9103	8.1371	7.3911	6.7556	8.5534	8.2438	10.5482	11.6394	7.2744	7.1791	7.8065	3.9326	9.6786	7.7087	10.4327	8.6884	8.5011	6.0328	7.0782	5.4043	7.9542	13.002	11.1394	6.6439	8.167	8.5045	8.0778	8.3217	7.2195	8.2671	6.7768	9.4045	6.6328	7.3047	5.0832	8.1615	12.345	12.475	5.6273	7.6242	7.8592	8.1337	8.8371	6.8288	8.9073	7.6236	8.9149
PF3D7_0400400.mrna1_1	PF3D7_0400400.mrna1_1;1877	1877	10.0798	7.1612	8.4849	8.8012	7.1668	7.3322	5.8194	6.0094	6.5114	10.2091	9.6024	7.5682	8.3679	7.4838	8.1141	5.0461	6.6228	10.9338	6.2382	6.1218	6.5049	8.1251	4.479	7.1181	8.8529	6.1266	5.565	5.7721	6.0466	6.1164	9.1426	5.532	7.0663	9.4102	4.9941	5.9607	6.7829	5.8861	7.4683	7.2095	6.7229	5.2475	7.546	9.8167	9.9436	7.9365	6.366	6.9123	4.8192	9.3837	8.067	9.2965	8.273	7.2717	6.1408	7.5635	5.0561	7.2243	10.6856	10.879	7.8072	8.042	9.7642	7.3678	6.2922	6.8989	8.6143	5.4793	9.3399	6.2286	7.8193	5.5577	7.945	9.783	12.1209	6.2399	7.2077	9.7032	7.777	7.6913	6.7286	9.3562	6.6433	9.9559
PF3D7_0400400.mrna1_1	PF3D7_0400400.mrna1_1;1878	1878	9.0714	6.9529	6.2707	8.879	7.6423	8.4087	6.1313	6.6162	7.9335	9.1841	8.5242	8.691	8.746	8.3466	8.133	6.0993	6.9098	11.5899	8.6822	6.6961	6.9627	7.8723	5.4947	7.3226	7.6157	5.1156	5.8532	9.5608	7.7798	7.2507	8.3824	5.4182	6.8039	8.1635	6.5641	6.2854	6.2561	6.3524	8.0044	7.6044	7.0034	5.6582	7.3809	9.0338	8.6637	7.3878	7.6237	7.6278	3.7137	9.43	8.2429	8.3015	9.1251	8.2735	6.1695	7.2715	5.5503	7.5888	9.834	11.318	8.0767	8.515	9.9714	9.4974	7.088	6.4609	9.1492	6.9537	10.1677	6.2726	7.6137	6.4146	8.8557	9.5221	12.7212	6.4849	7.6318	9.0594	9.3593	7.7205	6.4096	9.3571	7.6903	10.3891
PF3D7_0400400.mrna1_1	PF3D7_0400400.mrna1_1;1879	1879	6.7098	7.2745	7.0046	6.1045	7.5931	7.4077	6.1655	5.1206	6.9922	6.5868	5.7101	10.6789	5.4243	7.3447	8.0229	5.0815	6.5638	11.2041	6.4305	6.2439	6.0633	5.9975	6.1765	7.9355	7.4576	4.7382	5.3872	6.5667	7.0216	6.4589	6.238	4.3561	8.2389	7.5287	7.6231	4.4912	5.9768	5.8567	7.7675	8.6524	5.43	5.3656	5.594	8.2573	5.8812	5.437	6.7977	7.7847	5.0272	9.1854	8.4635	5.405	5.4935	7.2439	5.9288	4.8709	5.5699	8.2247	12.8465	10.0074	7.1195	6.9366	7.6894	8.2386	4.1506	5.2133	9.1914	6.3909	9.1798	4.8217	5.2106	6.2197	9.0032	12.0502	12.4289	7.3195	7.5895	6.5762	7.736	6.9761	5.689	8.8181	6.2687	9.2532
PF3D7_0400400.mrna1_1	PF3D7_0400400.mrna1_1;1880	1880	6.8546	7.1861	5.3851	7.276	7.5629	7.2995	6.1934	5.1522	5.8738	6.6789	5.8696	11.2429	5.8102	7.77	6.9404	5.3968	6.2882	11.1813	5.8334	7.9038	6.6465	5.7962	4.8605	6.6196	7.6506	5.4148	5.3455	6.1807	7.9129	6.9896	6.4519	6.155	7.1676	7.7576	5.8904	4.3241	5.2048	6.0405	8.0519	7.4102	6.6854	5.575	6.4957	7.9515	6.3682	5.6413	6.8726	7.6792	4.8314	9.6374	8.274	6.0407	6.1504	7.9721	5.1318	3.101	4.0126	7.6093	13.5746	10.8856	8.3723	6.8089	5.8207	7.6109	5.0027	5.5668	8.441	6.5833	9.5529	5.7785	6.0193	4.9021	8.7616	13.3095	12.369	8.1697	6.8106	6.4601	7.2913	6.6463	5.1318	7.8998	6.6852	9.4845
PF3D7_0400400.mrna1_1	PF3D7_0400400.mrna1_1;1881	1881	6.3196	6.2401	5.0135	6.2151	5.9021	5.1599	5.3526	4.4229	4.0233	4.9298	4.1843	4.2311	5.5744	4.9968	5.4816	5.5512	5.0862	4.712	5.9725	6.7549	6.625	6.2118	5.4822	4.9088	4.8304	4.8919	3.9345	5.3176	6.919	5.7758	6.8586	5.128	5.6904	5.2257	4.5179	4.009	4.8359	5.2234	5.6605	4.7366	3.926	3.9146	5.3089	5.916	3.9174	3.1731	5.7503	5.6194	5.1102	4.7015	6.5495	5.4998	4.9823	7.7876	5.5201	4.5379	5.044	6.3494	7.3389	5.2563	5.6971	6.489	8.8199	5.1252	5.013	4.0286	5.1969	4.9179	8.2588	5.0103	5.4764	5.6968	6.7643	7.4441	5.4199	6.3911	6.6002	6.6228	6.3975	6.4162	4.9809	5.2184	6.1106	7.3265
PF3D7_0400400.mrna1_1	PF3D7_0400400.mrna1_1;1882	1882	6.4289	6.0697	5.7761	5.8128	6.0184	5.6633	5.6479	4.8089	5.9274	6.9032	5.8987	6.578	5.6247	6.1443	5.2657	6.0244	5.2122	4.9937	5.3614	7.1901	7.696	6.2946	4.3248	6.4323	4.8728	5.5524	4.9919	7.4507	6.727	6.7058	6.3915	4.5354	6.7991	6.3598	5.9791	4.1102	4.9991	5.5163	6.1081	4.4276	6.9041	6.3847	5.5937	5.5354	5.4466	5.2791	6.0704	5.7487	5.2059	6.7075	6.916	5.5317	5.5081	8.7354	5.0695	4.7698	4.6135	6.2388	6.9526	5.7988	5.9912	6.9962	6.1946	7.078	6.0637	5.1518	5.5388	6.0306	8.4668	5.8851	5.4877	5.3892	7.0783	6.7942	6.6339	6.052	6.9313	7.0453	7.8411	6.4904	7.1696	6.1355	5.6291	8.2788
PF3D7_0400400.mrna1_1	PF3D7_0400400.mrna1_1;1883	1883	5.9098	5.9488	6.205	5.8592	5.6473	5.1663	4.9676	5.5653	5.7711	5.5075	5.6395	5.5323	4.9107	4.8379	5.5537	5.3583	5.905	5.1783	5.8417	6.7939	5.6935	6.266	5.2713	5.6499	5.3861	4.1993	5.1985	6.7109	7.0961	6.3336	6.3885	5.0883	7.4112	4.9458	5.988	3.5814	4.8664	5.6334	5.394	4.8831	4.6622	7.0938	4.8212	5.729	4.8006	5.8714	5.9064	5.3494	5.6721	8.1711	8.2793	5.366	3.9773	8.6917	5.0161	4.9179	4.8934	6.503	6.738	5.9966	5.6103	6.829	4.9392	5.8081	4.7415	7.899	4.3241	6.2055	8.2214	5.2449	4.9425	5.8617	7.2818	7.8884	6.8175	5.7002	7.2323	6.9807	7.8476	6.1152	8.2383	4.7142	6.4704	7.128
PF3D7_0400400.mrna1_1	PF3D7_0400400.mrna1_1;1884	1884	6.6261	5.5527	6.5407	6.8505	6.6407	7.6179	6.3447	5.3572	6.8541	7.6193	5.9052	8.7208	6.5744	8.1497	6.9566	7.5027	6.3561	9.9755	8.0856	7.1534	7.834	10.4637	5.1647	8.4344	4.9491	7.2816	5.857	8.6874	7.4422	8.3457	11.0934	3.3147	10.3569	6.8023	6.319	5.4091	8.419	9.0507	7.9423	4.8861	5.5185	7.3776	5.8138	6.3533	6.0689	6.9869	8.6902	7.6774	5.77	9.5428	9.8978	6.1867	6.2199	8.1964	8.1386	6.3983	6.2405	6.4679	7.1536	7.0582	5.353	7.1293	7.1941	7.4124	9.9141	9.8055	5.8868	6.4237	7.1263	7.7923	5.957	7.0978	7.8376	7.5228	7.5426	5.706	8.5599	6.377	7.7721	10.1931	9.6925	7.0507	7.8963	7.3829
PF3D7_0400400.mrna1_1	PF3D7_0400400.mrna1_1;1885	1885	6.9695	6.0802	7.4705	7.2814	6.8769	6.7272	5.9796	5.4828	7.5121	8.3768	7.7005	9.0694	7.3215	8.5032	6.9099	7.9811	7.3431	9.9152	8.5644	7.5347	7.9188	10.3085	6.3827	8.0687	6.7522	6.8801	6.7184	8.2764	8.1439	8.2602	10.8186	4.5491	9.9599	7.2412	7.0959	5.4496	8.376	8.8056	8.436	5.9649	6.9346	7.463	6.3354	6.8392	6.7282	7.461	8.4414	7.7485	6.3849	9.4545	10.6534	6.0594	6.2219	8.4836	9.2565	6.6554	5.4486	7.3218	7.723	6.8424	5.588	7.0681	9.0287	7.8522	10.7414	9.7558	6.6219	6.4718	7.4386	8.6006	6.413	6.9362	8.0261	7.9329	7.48	5.5113	8.6084	7.3847	8.4163	10.8357	9.4505	7.9885	7.9109	7.4067
PF3D7_0400400.mrna1_1	PF3D7_0400400.mrna1_1;1886	1886	7.0661	6.4594	7.8398	7.6127	6.9285	6.8524	6.157	5.3023	7.8015	8.2144	7.8104	10.5071	8.062	9.9897	8.2327	8.9545	6.0119	9.7532	10.2466	8.6856	8.6977	11.0393	6.3654	8.6564	6.5016	7.5071	6.465	10.0239	9.2089	9.4195	11.7968	7.2724	9.2613	7.8541	6.6566	6.6328	8.7366	8.9792	7.8977	5.5607	6.7804	7.8188	6.6907	7.2509	6.6506	7.4825	8.451	8.6579	5.9484	9.6813	9.2711	6.5192	6.8212	8.096	9.4391	6.8496	6.1928	7.6237	8.2863	6.8415	5.251	7.762	7.9057	8.2456	9.8369	9.9764	6.6004	6.8931	6.9028	9.2791	6.6893	7.729	8.7825	8.658	7.1295	6.3579	8.7061	7.2716	8.613	10.3669	10.2169	7.0532	8.1124	8.0602
PF3D7_0400400.mrna1_1	PF3D7_0400400.mrna1_1;1887	1887	8.0439	6.2067	8.0738	7.6026	7.5341	6.7787	6.8461	6.1876	8.5843	8.5812	7.6541	12.246	7.2923	9.7186	7.3661	8.1168	6.4253	9.9806	9.188	8.1521	7.8343	10.712	5.463	7.5045	7.2356	7.9788	5.9516	9.9408	8.6695	9.5919	10.9622	4.2079	8.8002	7.6357	6.0551	6.2067	8.8496	8.8058	8.8931	5.6392	6.4552	7.7667	5.9887	6.7282	7.2329	7.8156	8.9735	9.0535	6.6906	8.6224	9.1919	6.5262	8.0333	8.2463	9.1442	7.4215	5.9962	7.1189	6.9156	5.7074	6.017	7.2668	7.0507	8.493	9.066	9.2657	6.7592	6.4902	6.9183	8.9051	7.4866	7.806	8.4744	8.1051	7.1655	6.0613	8.8613	7.4751	8.5129	9.6017	9.5428	7.2365	7.8213	7.6927
PF3D7_0400400.mrna1_1	PF3D7_0400400.mrna1_1;1888	1888	8.2227	7.9175	7.7094	7.8687	8.3077	6.4851	6.5357	6.7362	8.3969	8.8753	8.1656	11.0282	8.0031	10.2579	7.0763	8.9566	6.5541	10.0165	11.1939	8.3036	10.3871	11.3694	6.3533	7.6251	6.2437	7.7142	5.2016	9.8379	8.7856	9.7096	11.6895	5.7647	8.8006	7.2312	6.8202	6.8759	9.5981	10.1659	8.8491	7.1137	7.6409	7.7292	5.9975	6.6631	7.3703	8.2349	9.5939	8.8019	6.7335	9.1151	9.4871	6.9543	6.2401	8.1276	9.7349	8.1197	5.8061	8.1824	7.2738	6.6439	5.4406	7.9878	8.0181	8.898	9.137	9.5296	7.0621	6.8427	7.067	9.9296	8.3996	7.8113	5.6733	8.2705	6.7331	8.4368	8.9452	7.2238	8.7446	9.9285	9.4652	7.8474	8.5347	7.2025
PF3D7_0400400.mrna1_1	PF3D7_0400400.mrna1_1;1889	1889	7.399	7.7941	7.5446	7.1293	8.024	6.7155	6.7657	5.8395	8.5318	8.5113	8.0898	11.6219	7.2931	10.4581	7.2476	8.8154	6.9479	8.3509	11.8557	8.3132	9.9978	11.1062	5.5823	6.9223	6.0847	7.508	5.5826	10.2597	9.8715	9.0053	11.101	5.0418	8.2617	7.0122	7.3211	5.9514	8.3836	8.6958	9.2093	6.5872	7.2065	6.9891	5.7753	7.2004	7.0346	7.482	9.3336	8.7137	6.9612	8.4531	7.5966	5.9122	6.5696	8.1023	9.3438	7.126	6.5198	7.9096	6.3768	6.1631	5.9165	7.8014	7.1902	8.9754	5.8319	9.5804	8.1071	6.4923	8.1518	10.0397	8.0717	7.3057	8.737	6.8151	6.878	6.0052	8.718	7.3131	9.3415	8.3051	9.3057	6.9994	7.59	8.4127
PF3D7_0400400.mrna1_1	PF3D7_0400400.mrna1_1;1890	1890	7.7361	7.1024	7.2872	6.902	6.6146	6.4853	6.4864	4.6473	6.2022	8.0074	6.2007	11.1255	6.1387	7.9101	5.9745	6.2566	5.643	7.431	6.9493	7.7907	7.2961	9.0235	7.691	6.9364	7.03	6.901	4.2824	8.0464	7.3491	8.024	9.2054	6.9178	7.3477	6.7092	6.08	5.3056	6.4163	6.5987	7.7995	6.6038	5.8873	7.44	5.7428	6.7413	6.7576	6.5059	7.137	8.2183	7.192	8.2717	6.6892	5.8985	8.4295	6.8869	6.5226	5.467	5.6343	6.813	6.5446	6.5254	9.6748	6.4749	6.3885	6.7825	7.8369	8.7559	6.8348	6.1944	8.0873	6.714	7.5078	6.3749	8.2451	7.2623	7.3987	7.3736	7.3554	6.908	7.7429	8.5519	8.209	6.8432	7.4873	8.466
PF3D7_0400400.mrna1_1	PF3D7_0400400.mrna1_1;1891	1891	7.7004	7.0138	6.7522	6.7821	5.855	6.0079	5.4087	6.0993	6.0464	8.4104	6.9501	11.7335	6.8274	5.6323	6.3047	7.1631	5.8625	8.0983	7.2916	7.8956	8.0359	8.517	6.1223	6.57	7.0156	6.9326	5.5853	6.0572	8.5586	7.8751	9.7683	3.8176	7.7929	7.5975	5.0853	5.2211	7.2242	6.3749	8.7505	5.9934	6.1135	7.2434	6.101	6.6424	5.6896	6.2628	7.7185	7.9529	6.0361	8.5439	8.5072	6.339	5.1603	6.8245	7.4682	5.8649	4.8694	7.5714	6.7914	6.5759	4.6206	6.8788	6.811	7.0542	8.1819	8.3063	6.3903	6.4824	7.2132	7.917	7.5494	6.4288	8.5743	6.0385	6.7502	5.2743	7.362	7.2862	7.6974	8.7948	7.9677	6.8779	7.6044	8.9597
PF3D7_0400400.mrna1_1	PF3D7_0400400.mrna1_1;1892	1892	6.8579	6.6516	6.1114	5.6103	5.4046	6.1391	5.3516	4.9837	4.5217	8.1201	7.0608	10.9332	6.5458	5.6755	6.2785	5.8112	6.4333	7.2963	6.0719	7.029	7.6279	5.9554	6.6223	6.3612	6.4439	5.9174	6.2931	6.3747	6.8874	8.0578	9.1251	6.6665	6.4936	6.8461	6.3221	3.8904	6.1797	6.7507	7.399	5.9484	6.1383	6.7138	6.3475	6.6665	6.0864	4.6559	7.3124	6.8613	5.9889	8.0796	7.2411	5.2887	5.1256	7.44	5.5201	5.9514	5.8248	6.0596	6.4968	5.2234	5.3927	6.2666	6.1156	6.1334	7.1203	7.3082	6.2344	5.8079	7.6942	7.3199	6.5443	6.1771	7.5606	5.9373	6.1924	4.8709	7.3702	6.3693	7.4648	7.8961	6.6483	6.4268	7.3228	8.0021
PF3D7_0400400.mrna1_1	PF3D7_0400400.mrna1_1;1893	1893	6.8985	5.925	5.8415	6.1156	5.7936	6.1635	6.7323	5.7592	3.9231	7.9293	6.1465	11.8121	5.1453	4.3882	6.1369	6.6223	6.1299	5.6665	6.558	6.6574	8.1245	6.0987	5.9076	5.3653	7.0913	5.5686	5.4486	7.2444	7.226	8.2129	8.5407	6.7137	6.3901	6.835	5.9248	3.6702	6.3315	6.5292	5.5635	5.1579	8.7677	5.7279	6.2544	6.9283	6.5345	7.5824	6.6026	6.2677	5.7544	6.4321	5.8527	5.8286	5.757	5.8248	5.6064	5.2464	7.0996	6.5041	5.7458	5.4138	5.7377	6.202	6.3942	7.0555	6.7518	6.4867	5.6407	6.0654	7.003	5.9018	6.6137	7.3556	7.0065	5.5686	5.5747	5.5595	7.9836	6.5635	7.7264	7.1163	6.2384	6.3228	7.7596	8.018
PF3D7_0400400.mrna1_1	PF3D7_0400400.mrna1_1;1894	1894	6.9205	6.2102	5.8166	6.0043	4.2456	5.76	4.7996	4.649	5.2758	6.8131	5.9279	5.2798	5.4838	5.1469	5.7711	4.5916	6.1081	4.7787	6.3109	6.4665	6.8936	5.3391	5.5577	5.9203	6.1633	5.1313	5.8089	6.488	6.7675	7.104	6.9601	4.8465	6.8167	5.9191	5.8582	4.3384	6.5087	4.917	6.8627	5.4479	5.9635	6.4058	6.0468	8.1706	6.4209	5.2079	5.72	6.1459	4.5103	5.0622	5.0374	6.1701	4.4983	6.6469	4.9537	5.6088	6.3293	5.7029	6.143	5.6753	5.4039	6.4118	6.2924	6.2608	6.2756	6.6267	4.7268	5.8802	6.9388	5.8276	5.641	6.851	6.4373	5.7637	5.8301	5.8525	7.7239	6.4116	6.9433	6.2715	6.1077	5.62	7.4793	8.0189
PF3D7_0400400.mrna1_1	PF3D7_0400400.mrna1_1;1895	1895	7.2757	6.6073	9.5423	6.0018	5.0076	5.6392	5.55	5.098	5.6924	7.1957	7.2231	5.5506	5.392	4.2638	6.1391	6.0917	6.4606	6.247	5.9079	8.1387	6.2155	6.0849	5.3223	6.5683	6.0568	5.7536	6.4696	6.1391	8.872	7.7008	7.7959	5.2422	7.5471	5.925	6.9016	5.8522	5.7126	5.2906	6.2871	4.3519	5.6579	5.9855	5.7211	7.1536	5.797	5.7339	6.7657	6.1512	4.3834	7.1187	5.5942	5.9741	5.7996	7.189	5.7721	5.4925	6.3386	5.6522	6.5068	6.4264	5.2713	7.3122	7.8647	6.0027	5.9662	6.0654	6.2787	6.5812	6.2988	6.0512	3.8217	6.4919	7.3144	6.9965	5.7498	5.7568	7.8429	6.9265	7.3509	7.027	5.6588	6.6457	8.4001	7.9666
PF3D7_0400400.mrna1_1	PF3D7_0400400.mrna1_1;1896	1896	9.8066	6.4468	6.3653	5.8281	4.7634	5.6954	5.7782	6.3674	5.8989	9.4358	6.9029	11.4656	5.9305	4.1961	6.0631	5.9115	6.3682	12.1688	5.7993	7.0444	6.8348	6.2587	7.8547	6.3217	6.4534	7.2758	5.1993	6.6418	6.8225	8.1575	7.4744	6.8343	7.9349	5.8079	6.8052	4.7115	6.6551	6.1574	11.2703	5.1635	5.925	6.4762	6.7342	7.1374	9.5147	5.7538	6.4986	11.1014	4.6363	9.9881	4.9519	6.2593	5.8848	7.3417	6.2748	5.607	5.1077	7.4056	7.15	7.5874	7.0528	7.1644	8.5192	7.9226	6.4014	5.8834	8.4134	8.3096	7.8425	5.6559	6.5129	5.7159	9.5394	7.7396	7.5417	6.8106	8.1017	7.4902	8.5845	6.5054	5.9809	8.945	8.8199	8.8363
PF3D7_0400400.mrna1_1	PF3D7_0400400.mrna1_1;1897	1897	8.6797	7.8703	5.9198	6.9338	5.2098	8.115	7.0927	6.6785	5.969	8.704	7.7713	5.1847	6.5656	5.1655	8.4869	7.6027	6.6558	8.255	5.5844	7.1232	7.9351	6.7053	5.1485	7.087	6.4882	6.8328	6.6699	7.2727	6.9504	8.4057	8.1146	4.8875	8.7583	6.2213	6.6538	6.0775	5.9138	6.293	7.9116	6.8186	7.6567	6.6203	6.966	8.1621	9.0323	7.1533	6.9538	8.8638	4.6212	10.6299	6.6768	10.6347	6.0745	7.7956	6.8968	6.015	6.3602	6.7316	6.985	5.8022	7.6889	7.5615	8.4282	8.1364	6.9829	6.3261	6.387	7.4586	6.9468	6.9325	6.1591	7.2107	9.583	8.6613	7.3335	8.0269	8.854	8.1377	8.6138	7.3018	6.8878	7.652	8.8726	7.5224
PF3D7_0400400.mrna1_1	PF3D7_0400400.mrna1_1;1898	1898	9.313	8.3062	6.0932	7.2901	6.4065	8.7193	7.9159	7.4325	7.3457	9.1313	7.7261	7.1632	6.586	6.5977	8.2897	9.4429	7.6353	13.2981	6.6868	8.0819	9.1459	6.4406	5.6907	7.4405	7.6586	6.1324	9.618	7.5666	8.1184	8.3493	8.0823	4.859	10.9242	9.0711	6.9035	9.4632	7.2139	6.5384	8.66	7.2055	3.969	9.8297	7.5986	8.6655	8.6131	7.5718	6.4046	8.9869	6.4216	9.9735	6.3143	9.7547	11.0852	6.8742	10.9702	5.7216	6.6738	7.3493	8.1364	9.6841	6.8133	8.3994	9.0851	8.8519	8.0952	7.1494	6.9877	7.5603	8.6539	10.6626	6.8353	7.5763	9.8417	9.0141	9.6269	7.5036	9.2668	8.6746	8.819	9.0631	7.9326	7.65	9.0925	9.0828
PF3D7_0400400.mrna1_1	PF3D7_0400400.mrna1_1;1899	1899	14.0551	7.8342	6.7474	7.3608	5.8273	8.0458	8.1476	7.1263	6.8257	13.6744	7.3058	9.944	7.0075	5.7206	6.2527	8.5653	7.4232	11.9634	7.3553	7.77	7.7263	5.8557	6.6056	8.4444	8.2819	6.261	8.8705	7.3081	7.8084	7.9773	7.5211	5.5192	10.6308	8.5072	6.4843	9.3274	7.3908	6.3635	8.5453	7.511	4.843	10.1746	7.4866	7.8767	13.5457	7.1255	7.1929	8.6333	4.8948	10.4586	6.6933	11.7801	8.8873	8.022	8.6152	5.4828	7.2369	7.0675	8.2523	7.7772	7.7577	7.106	8.3651	8.1298	6.6913	6.0691	7.1553	8.2976	9.3213	9.2748	7.2632	7.517	9.3577	9.0343	8.3353	8.3644	8.7219	8.7035	8.7303	8.2129	6.3964	8.1515	9.0721	9.7776
PF3D7_0400400.mrna1_1	PF3D7_0400400.mrna1_1;1900	1900	8.0332	6.9497	5.9959	7.5816	6.1158	7.621	7.2027	5.5874	6.7861	7.856	6.6215	7.2938	6.9829	5.9977	7.4487	7.6886	6.9617000000000004	11.5662	5.4957	7.2718	6.915	5.7921	5.6308	7.6504	7.5283	5.295	9.6439	6.377	7.4647	7.5818	6.4507	5.7107	10.3229	8.8976	6.4565	7.9662	6.1807	6.094	6.9687	6.8462	6.374	9.727	6.1027	7.2876	7.5287	6.5807	7.2056	8.0304	5.6676	9.6408	6.7506	10.51	7.8666	7.1089	9.2943	5.6372	6.6693	7.5709	7.9446	6.4769	7.3258	6.9703	7.7908	7.3092	6.1416	6.3067	7.4625	7.9598	11.2601	8.891	7.6989	7.4642	9.4041	8.5212	7.8278	8.033	7.7427	8.0323	7.948	6.749	6.2782	8.2822	8.9793	10.4183
PF3D7_0400400.mrna1_1	PF3D7_0400400.mrna1_1;1901	1901	7.1777	6.11	4.8248	5.9449	5.7908	6.3236	6.0708	6.2227	4.9444	7.7076	5.2192	6.7032	6.11	3.8817	6.5409	6.1455	6.3354	9.6135	7.1124	6.8001	5.8032	5.1156	7.2734	5.6279	6.3993	5.4529	6.5862	9.3275	6.627	7.0314	6.6254	7.8749	8.5573	6.9635	5.3158	7.4406	5.6197	5.0108	7.3501	6.6636	5.1114	8.5392	5.7046	5.8829	5.6267	4.8605	6.1181	7.1248	2.6645	6.6618	5.7428	6.6275	7.1628	7.0025	5.978	5.3356	5.89	7.1199	6.8411	4.7447	6.5475	6.7562	5.68	6.0512	5.5002	5.2044	5.8019	6.666	9.3315	6.643	7.8066	6.2954	8.7903	6.7659	6.5276	6.7274	7.0624	7.2162	7.7179	6.8331	4.9293	5.9217	8.2072	9.423
PF3D7_0400400.mrna1_1	PF3D7_0400400.mrna1_1;1902	1902	9.33	9.8115	7.3037	9.5941	8.0623	9.9567	8.798	8.0512	8.5566	9.6658	8.3353	9.1458	9.532	8.6101	10.1578	10.3662	8.7162	13.3058	7.1625	8.8214	9.064	8.0543	7.9827	7.0868	8.697	7.6216	10.9862	9.2847	8.7988	8.7897	8.7957	7.5347	10.1162	9.517	7.0104	10.4948	8.2796	7.5416	9.6558	8.9454	7.1955	9.5169	8.4396	9.2041	8.6181	8.1799	8.4092	9.7193	6.6695	10.8931	6.9058	11.8771	9.1899	8.2766	11.2541	6.3851	7.6087	8.7453	7.9859	9.046	7.2198	8.4287	9.033	9.2786	8.6864	6.9813	7.7117000000000004	8.8008	11.0605	11.0978	8.0271	8.6699	10.1645	9.401	8.8824	7.8947	9.6864	8.5794	9.5279	9.4193	7.059	9.0744	10.0036	10.3291
PF3D7_0400400.mrna1_1	PF3D7_0400400.mrna1_1;1903	1903	9.0342	9.045	6.6101	9.4605	6.126	9.2471	11.5222	6.9627	7.8384	9.2808	6.779	9.8901	9.5705	6.0505	7.6138	13.0773	8.4128	12.0225	6.9874	7.2041	7.7151	6.991	5.9153	7.4659	8.2949	6.607	9.0107	8.5914	8.1047	8.0828	8.3129	5.875	10.2578	9.0442	6.7886	10.1048	9.0902	6.1839	10.389	8.3625	5.0014	10.3502	7.8652	8.3125	8.2258	7.6698	6.4288	8.8341	7.6667	10.7197	7.9633	10.688	8.48	7.7201	9.5805	5.6843	5.3219	7.6395	8.628	8.7868	7.4729	7.9903	8.8379	7.6719	7.892	5.5686	8.2337	8.2707	9.8329	10.1193	7.8776	7.6705	9.4262	9.4268	9.3573	8.4471	9.6894	9.0252	9.4045	8.6477	6.6689	9.076	10.167	9.6512
PF3D7_0400400.mrna1_1	PF3D7_0400400.mrna1_1;1904	1904	9.4371	6.9309	6.8119	8.6305	7.8434	9.3019	10.6754	8.066	8.3468	8.8592	7.0592	10.2	7.6597	7.9064	8.3488	12.3091	8.6652	13.4517	7.3956	8.7705	8.092	7.3839	6.4911	7.1796	8.6573	7.2596	11.195	7.8193	9.3785	8.3361	10.3372	6.3505	9.6225	9.6743	6.9101	10.7809	8.6512	6.5429	9.2316	7.4268	5.5717	10.6216	6.831	6.5836	9.1074	7.9997	7.0795	8.8582	6.5361	10.7519	7.8711	11.1711	9.4343	7.4811	10.9255	5.4067	6.5836	8.3702	8.9113	9.0894	6.8657	8.1902	8.6693	8.6049	7.1966	7.0378	8.1221	8.8507	9.9633	10.8432	7.9038	8.5203	10.2025	9.8126	9.3799	7.7649	8.4375	9.6838	9.1474	8.8124	7.4939	10.4249	10.3315	10.0156
PF3D7_0400400.mrna1_1	PF3D7_0400400.mrna1_1;1905	1905	10.1923	9.2711	7.1965	7.5052	8.1876	8.9084	8.2282	7.8739	8.6025	10.6457	7.1123	9.0486	7.8297	8.3237	8.9864	10.2153	9.6262	13.9292	6.994	8.1196	8.8892	9.7933	5.9413	8.802	6.8701	6.2668	11.2823	7.6138	9.4842	8.9429	11.1889	5.4653	10.5708	9.1983	6.7398	10.7416	8.0135	7.0836	8.5474	8.544	6.6505	8.3052	6.8991	5.8649	9.8237	7.8477	7.4342	8.6546	8.2018	9.0252	9.8752	9.5711	8.8845	8.4079	10.712	4.225	7.6302	8.5046	7.4906	8.3952	6.2977	8.1989	11.6869	9.1691	7.3037	7.436	10.1445	9.0402	10.2988	10.531	8.0571	8.6117	10.3225	10.9074	9.3057	7.9519	10.373	9.8318	9.479	9.0806	7.2848	11.3493	11.1372	9.7294
PF3D7_0400400.mrna1_1	PF3D7_0400400.mrna1_1;1906	1906	9.5023	8.1038	7.7962	7.8603	8.3592	7.8968	7.4622	8.1444	8.1065	9.7941	6.8415	7.6882	7.9202	8.1729	7.7754	7.9864	9.6814	13.0084	6.7968	7.436	8.4068	8.8806	6.9292	6.8227	6.6469	6.2515	10.2401	7.4549	7.8999	7.9351	9.9843	6.0085	9.5806	8.1167	6.646	8.9366	7.8945	6.8521	8.6581	7.9024	6.5661	8.2522	6.1967	6.0067	8.6436	7.9861	7.6989	9.1262	8.762	8.4312	8.5692	11.1363	8.8522	7.0887	10.6147	6.7821	8.8767	8.2697	6.2939	8.3154	5.1715	7.2898	8.4878	8.118	7.2496	6.3462	9.1888	8.475	9.4041	10.343	8.5878	8.6382	9.5834	9.869	9.4659	7.563	9.4279	8.6336	8.8424	8.5118	6.8156	10.9923	10.0376	9.269
PF3D7_0400400.mrna1_1	PF3D7_0400400.mrna1_1;1907	1907	9.717	7.1001	6.1436	7.5616	7.4765	8.3751	7.574	8.0394	7.746	10.2269	5.4783	8.6679	7.3855	7.713	8.4838	9.1789	8.8024	13.3983	5.4266	7.0166	7.6593	9.7353	5.6952	7.4778	6.1266	4.433	10.3386	5.7918	7.8391	8.5028	10.5123	5.4989	9.6449	8.6276	5.8248	9.8465	6.896	6.9309	7.8917	7.0659	5.1039	6.3147	5.9968	5.3747	8.9027	7.1827	7.6653	6.8369	7.1819	8.1101	9.5131	9.742	8.8216	7.5699	10.157	4.3547	6.7175	8.4334	7.3305	6.765	5.9026	7.3337	8.8154	7.3236	7.2204	6.0657	10.3584	8.8845	10.5745	10.8792	7.7542	8.0962	9.9436	8.9787	7.2248	6.606	9.2252	7.5557	7.9817	7.9586	7.129	11.6182	10.4273	9.107
PF3D7_0400400.mrna1_1	PF3D7_0400400.mrna1_1;1908	1908	9.9286	6.7815	7.4118	7.6617	8.0113	9.8189	7.4749	7.7951	7.9513	10.7097	6.5322	9.1033	7.2829	7.4423	8.8633	9.5387	9.4269	13.645	6.7618	7.5535	7.9327	9.0729	6.3142	7.0045	7.7115	4.9805	11.0037	6.5231	7.4792	8.4642	10.5227	5.0648	9.2825	9.1835	6.2069	10.8	7.413	7.0932	9.754	6.2547	6.0067	7.4721	6.8632	5.0951	9.1059	7.6896	7.7487	8.9781	7.5101	7.8077	9.139	9.2326	9.9704	6.8441	10.7495	5.4542	6.0233	9.0264	7.3572	7.2377	5.6218	7.0034	9.1479	8.0622	7.4953	6.5593	8.8734	9.0745	10.3213	10.7148	8.1271	7.9602	10.2841	10.871	8.6786	7.0955	9.6745	8.3807	8.9127	8.6352	6.9142	10.608	10.6564	9.9705
PF3D7_0400400.mrna1_1	PF3D7_0400400.mrna1_1;1909	1909	9.8474	6.6172	6.8755	8.0944	6.7871	8.6498	6.7028	7.6919	6.546	10.0782	6.4692	9.6417	7.567	7.1296	8.4737	8.6998	8.4693	13.792	6.9734	6.751	7.6296	7.83	7.3366	7.2934	9.2727	4.6182	10.6427	6.6411	7.0948	7.9022	9.8729	6.4959	8.7434	9.9282	5.3947	11.4455	6.5984	7.0498	7.7878	6.21	5.1558	4.0976	6.4606	4.5662	8.828	7.1934	8.0932	8.2688	7.2088	7.9562	9.295	8.1115	7.987	6.7893	9.737	5.8298	4.9146	8.6222	6.7578	5.1627	6.1106	6.9007	8.7092	8.0235	10.2441	5.7557	7.6118	10.1354	9.9231	10.0751	6.4368	7.2274	10.0982	8.6914	6.7947	6.8883	7.9365	9.4196	8.6357	10.2827	6.9852	10.0853	10.6367	9.1844
PF3D7_0400400.mrna1_1	PF3D7_0400400.mrna1_1;1910	1910	8.7321	8.2857	7.6811	6.5603	6.0568	8.2625	6.2731	6.5974	5.3434	9.09	5.4323	6.9016	6.6805	6.6344	8.797	6.2432	6.9336	13.1225	6.1779	6.4085	7.3186	5.7355	6.3427	7.6453	7.7479	4.5472	9.3113	5.6314	6.5804	7.5895	7.5634	5.479	7.872	8.1958	6.2585	9.3957	5.5817	7.1019	7.4318	7.2888	9.5669	5.5292	6.8098	6.8848	8.2926	6.6402	7.2938	7.6947	6.4099	6.843	7.1903	6.898	5.7298	6.3174	7.7233	5.6259	5.4263	6.8417	5.9474	4.6559	7.0392	7.0787	9.5091	7.3974	10.6389	5.5898	6.6768	10.9357	8.3252	8.7838	6.5491	6.6819	9.3455	8.4965	6.0208	7.0922	8.0633	9.2387	8.0062	10.6539	6.5407	8.2555	11.164	8.696
PF3D7_0400400.mrna1_1	PF3D7_0400400.mrna1_1;1911	1911	7.8447	7.1598	6.9032	6.65	5.2048	8.0495	5.306	6.1231	4.9777	8.5315	4.5509	6.6903	6.4796	3.3992	8.3537	5.7425	6.5727	12.6519	5.3005	6.5561	6.5491	4.5441	5.3172	6.8763	8.8458	5.557	5.0201	5.302	6.8171	6.9923	6.6135	4.7876	7.1371	8.9313	5.7236	5.5289	6.054	6.4436	7.4364	5.5689	9.727	3.8043	7.1458	8.7646	7.0942	6.3823	7.1002	7.1135	6.7506	9.6998	6.1022	7.318	6.1749	6.3512	8.3799	5.6011	4.9064	6.819	6.3131	3.2188	6.9336	7.0442	8.8185	7.6123	10.2335	5.516	5.0866	10.7467	8.5215	8.4271	5.3872	6.2147	9.1178	8.0828	6.1805	6.8	7.9627	8.7058	7.5214	10.222	6.2653	7.0058	10.6534	8.8681
PF3D7_0400400.mrna1_1	PF3D7_0400400.mrna1_1;1912	1912	7.4089	6.2871	6.6858	6.6479	4.8943	7.439	4.89	4.8555	4.9088	7.6883	5.785	5.0938	6.6444	5.1363	11.3941	5.8374	5.5204	13.044	4.9495	6.0034	5.5419	5.1823	4.3674	10.7226	7.7114	6.4951	5.0121	5.0135	6.4548	7.2351	5.8782	3.2388	10.1718	8.5296	4.9093	4.5185	5.013	5.8271	6.1485	6.0444	8.2414	3.8659	6.374	7.5947	7.1695	5.3847	5.691	6.2502	6.2346	9.0003	5.6241	6.1189	6.1833	5.5744	6.8658	4.9093	3.853	6.1871	5.7407	5.4246	6.1512	6.4665	8.2428	10.4988	10.7543	5.4496	4.2578	10.1281	8.0411	7.7591	3.1522	5.6447	8.6829	7.4639	4.9533	6.1783	7.6863	8.3057	10.4261	10.4467	5.5084	6.2054	10.8616	8.0679
PF3D7_0400400.mrna1_1	PF3D7_0400400.mrna1_1;1913	1913	7.3061	5.2411	5.8565	6.5196	4.9959	5.9324	6.0221	5.0193	4.9184	7.2055	5.6693	5.7238	6.0817	5.3726	6.7027	5.3363	5.6536	12.7595	4.7639	5.4162	7.2066	5.714	5.3089	11.2902	7.399	6.1436	3.263	3.7236	6.0072	7.2955	6.6946	3.8904	11.1059	8.4225	5.6554	4.3391	4.857	5.4022	7.8181	5.2449	8.1909	4.3089	7.1268	8.486	7.1067	5.1276	6.3945	8.9173	5.4026	8.9758	5.6476	6.4436	5.5385	6.2587	7.4179	4.5564	5.5732	5.2735	6.3196	4.6876	6.5839	6.2325	8.9966	10.1233	10.3772	6.0839	3.6381	9.6701	8.2171	7.4624	6.2536	6.4846	6.5878	7.9967	5.6954	7.2158	7.9791	8.9161	10.8648	10.4506	6.0736	3.1227	9.5383	8.8798
PF3D7_0400400.mrna1_1	PF3D7_0400400.mrna1_1;1914	1914	7.7585	7.0154	6.7138	5.1534	5.4443	5.0522	5.851	5.7716	3.6915	8.2864	5.4571	5.3118	5.4986	4.9584	4.2615	6.0483	5.7782	12.3473	5.025	4.6473	6.1003	5.7962	3.5348	10.5366	7.9401	3.9964	4.98	5.1711	5.9126	6.0906	6.5273	0.7225	10.328	8.5029	8.5777	3.8836	5.5573	6.7871	6.6051	5.7164	4.8841	5.8502	5.7695	5.9964	6.6546	6.1647	8.2454	7.4099	5.0917	7.1746	5.5295	5.897	4.9727	5.9246	6.5466	4.2555	5.2713	5.6602	5.6132	5.1691	6.1558	6.3239	5.9378	10.8794	10.1256	5.91	3.257	8.3235	6.5124	6.8863	6.2255	5.565	7.8955	6.0433	5.3402	5.3789	7.8295	6.8983	10.6261	10.2419	5.3198	4.8728	8.8861	7.5633
PF3D7_0400400.mrna1_1	PF3D7_0400400.mrna1_1;1915	1915	7.3899	6.8527	9.1144	7.0925	6.0358	6.0796	5.1867	5.7225	6.2908	7.7446	6.1035	5.3194	6.9484	5.9667	6.2405	4.9514	5.983	12.2965	6.7702	5.5426	6.1948	6.9971	6.017	10.6339	7.8889	5.935	5.306	6.0985	6.2192	6.7758	7.9612	4.1603	10.8001	7.8749	5.1894	5.2972	5.1338	6.5038	6.211	7.3006	5.1735	4.9773	6.1971	5.0963	6.8727	7.3273	6.585	5.7358	4.1795	6.8117	5.6616	6.6511	5.7837	5.9052	6.5639	5.1119	6.8103	5.8773	7.1952	5.7181	7.0475	6.2789	6.0976	9.3456	10.0382	6.2075	4.9891	8.7087	6.455	7.3576	7.8265	6.5648	7.3078	6.5317	5.9825	7.0783	8.5275	7.0341	9.1647	10.4096	5.6843	5.546	9.0126	7.0039
PF3D7_0400400.mrna1_1	PF3D7_0400400.mrna1_1;1916	1916	8.0162	5.8914	5.1375	5.6203	4.4607	5.0426	5.0099	4.9317	4.9021	8.7434	5.3526	5.5084	6.0283	5.1615	5.2638	4.9141	5.7618	12.8491	6.6279	5.9001	5.9796	5.7527	5.4118	10.2917	6.1671	4.8156	4.8319	6.44	5.2315	5.6256	7.0607	5.5444	9.7872	6.4476	3.5969	5.1477	5.3262	6.2464	5.8934	6.5373	4.6334	3.9864	5.947	6.0076	7.5572	3.9069	5.2972	5.0764	5.0126	5.8349	5.2954	6.1536	5.5677	4.7301	7.2306	5.5859	7.1392	6.4361	5.9021	6.3484	7.1966	5.6921	5.1334	10.2257	10.3209	4.9579	4.975	8.0598	6.6204	6.3577	5.3775	7.4886	8.2194	7.1651	6.3735	6.5402	7.7581	5.641	8.5527	10.4061	5.1855	5.5065	8.7393	5.8985
PF3D7_0400400.mrna1_1	PF3D7_0400400.mrna1_1;1917	1917	6.4576	9.786	6.0025	6.2581	5.246	5.5423	6.1605	5.2668	5.4995	7.0783	5.5789	6.8323	4.6798	4.811	4.8669	7.9784	5.7983	12.9252	5.318	5.9451	6.8226	5.5741	6.3436	10.2173	5.2464	5.2063	4.9639	5.1379	5.7263	6.5583	5.6857	5.3498	10.3321	6.0853	5.223	5.1006	5.0648	6.5382	6.204	8.9675	5.9941	5.0959	6.6321	5.4026	7.631	7.0635	6.3252	6.3118	5.3176	5.804	5.6112	6.2079	5.5741	6.674	6.6061	7.9079	7.9	6.5454	6.4827	5.7546	5.7522	5.954	5.0892	9.6404	10.4283	5.7884	4.0609	8.5489	6.8439	6.4714	5.9588	7.8598	8.0737	5.4104	6.0883	5.9248	8.0711	4.645	10.4827	10.538	5.7503	5.9623	9.3672	7.7679
PF3D7_0400400.mrna1_1	PF3D7_0400400.mrna1_1;1918	1918	6.4033	6.9041	5.116	5.9896	4.3771	4.8851	6.5777	4.7175	5.6091	6.6626	5.2559	5.1218	4.8374	5.8736	5.7889	6.5253	6.2983	12.6327	5.4686	5.4276	5.8397	6.3588	5.2675	10.2455	5.1094	5.3988	5.07	4.8324	6.4253	5.9016	6.266	4.1875	10.4669	6.3259	3.8758	5.0072	5.1346	5.5671	5.1803	5.5662	4.359	5.4323	6.4607	5.5653	4.3519	6.017	4.9625	4.9069	3.5993	3.7366	5.5586	6.2063	4.7661	6.1855	6.6646	4.855	5.9841	5.6531	5.3667	3.9616	5.5021	6.1254	6.472	8.8589	9.5411	4.99	3.8777	7.8125	5.4009	6.0811	4.6106	6.5334	6.0179	6.0934	5.6929	5.858	7.8763	5.6702	10.2409	9.6928	5.5862	5.7538	7.9479	5.3565
PF3D7_0400400.mrna1_1	PF3D7_0400400.mrna1_1;1919	1919	7.2236	6.5917	4.7793	5.9834	5.6285	6.1181	4.5975	4.5173	4.6171	7.1752	6.2943	6.0221	4.6229	4.5279	5.1387	6.2357	5.6082	5.3656	4.9088	5.7153	6.5806	4.3937	5.7137	9.8585	4.857	4.0942	5.4509	4.6548	6.0942	6.68	6.4408	4.2388	10.1918	5.7835	5.0444	5.1313	4.9453	5.6029	5.2731	6.3052	4.6047	4.851	5.0426	5.2612	5.9667	6.1424	5.7602	6.1817	4.7965	4.61	5.5807	5.9467	5.6913	5.8887	6.456	4.6053	7.0471	4.9222	6.0706	5.2551	6.4723	6.432	7.3532	7.5347	6.0577	5.9345	4.7142	7.5563	4.9117	5.3782	3.9241	7.0003	5.8189	6.1313	5.8758	6.8689	8.449	6.1291	7.8121	6.4817	5.969	4.8339	7.6665	5.4043
PF3D7_0400400.mrna1_1	PF3D7_0400400.mrna1_1;1920	1920	7.0707	8.3656	6.5215	6.5564	4.4963	6.1187	7.142	5.9229	3.6076	7.2478	6.5287	6.2219	6.4062	4.4256	6.007	9.436	6.0175	3.8768	5.3402	5.7634	8.0084	8.3731	6.3094	8.2512	5.4022	5.6473	5.2192	5.3537	7.2238	8.0889	8.6111	5.0391	8.4601	6.2784	5.6352	4.8654	6.7033	7.529	6.0461	7.8728	4.2126	5.0639	6.4735	5.6873	6.4965	7.544	5.6545	5.7806	5.3194	4.0321	4.5497	6.2157	5.1396	6.1334	6.1681	6.3047	6.8689	5.5801	5.3111	5.8625	5.8522	7.4523	7.0886	6.1416	5.1727	5.9727	3.8115	7.1396	5.9229	7.0961	6.6397	6.9275	7.2625	6.7772	6.0708	6.074	8.3073	6.9696	6.4898	6.5237	5.5211	5.9153	8.4133	4.7965
PF3D7_0400400.mrna1_1	PF3D7_0400400.mrna1_1;1921	1921	7.2454	5.7663	5.6519	6.5179	5.2024	6.359	6.7169	7.6078	5.9453	7.1504	7.2616	5.2118	6.2754	3.6346	5.9962	5.8848	5.7808	5.5984	6.339	6.3616	6.4199	9.3023	6.1208	6.3023	5.4764	6.9062	5.6165	6.1713	7.0788	6.4912	9.4021	5.769	5.6946	6.2405	6.23	5.2284	5.7779	6.3887	6.0915	6.142	5.0206	3.8022	7.0476	6.0501	5.7819	7.4988	6.2244	6.2091	4.3978	7.4289	5.4951	8.1533	5.3441	6.6516	6.1781	6.7039	6.9272	7.4125	6.3854	5.6665	5.861	6.6076	6.1387	5.5601	4.8094	5.5463	4.0531	5.327	5.7233	7.3408	6.7219	6.8075	7.1076	7.5587	7.214	6.8278	8.2093	6.8295	7.2313	7.4418	6.0168	6.507	7.3717	6.7782
PF3D7_0400400.mrna1_1	PF3D7_0400400.mrna1_1;1922	1922	8.1894	7.8151	8.1266	7.1693	7.4971	7.1591	7.0262	6.2234	5.8237	8.2624	6.6391	6.2549	6.3618	6.5736	6.6564	6.3009	6.0387	5.3621	7.5821	8.4757	7.6599	8.3977	8.9113	6.2874	6.5356	7.5412	6.5983	6.3951	8.2757	8.4383	8.5656	8.8051	6.7451	7.6758	6.2643	5.993	6.586	7.5434	7.3606	8.0566	7.0255	4.7137	7.0953	6.2996	7.2622	7.9053	7.6798	6.9268	7.65	7.2682	7.2179	7.2268	7.5764	7.0763	6.4481	5.9088	6.8683	7.3772	6.4777	8.3256	6.1471	7.1634	7.2219	5.9914	6.7317	6.5544	5.4928	6.3194	5.6545	8.876	7.879	8.0389	8.9721	8.2406	7.8097	7.5966	8.7022	7.7914	7.6896	8.3415	6.7233	6.8326	8.1579	7.6132
PF3D7_0400400.mrna1_1	PF3D7_0400400.mrna1_1;1923	1923	5.8457	5.3505	6.7388	7.8479	5.1334	5.6993	10.5395	5.2273	4.0883	6.6662	5.0824	5.4012	8.045	4.6264	4.8525	11.362	5.9234	6.3584	5.204	5.5466	6.6081	4.0444	5.4584	5.3796	6.3956	3.8866	4.2817	5.7112	6.7711	7.5762	5.9507	4.3406	4.9695	6.4878	5.6282	4.7918	5.3001	5.6372	5.8207	4.9463	5.9062	5.4366	5.735	5.9045	6.1777	6.8549	5.6913	5.3409	5.9907	5.3816	5.1367	6.1985	4.8575	6.1825	4.7996	5.8723	6.1037	5.7973	6.2228	3.4343	5.3723	6.6321	9.596	4.5638	4.8654	5.5151	4.6588	7.265	5.5549	6.27	5.6619	6.1904	6.6204	6.3539	5.3005	5.8868	8.0453	9.9394	6.1882	5.3764	5.1755	5.408	7.2099	6.1597
PF3D7_0400400.mrna1_1	PF3D7_0400400.mrna1_1;1924	1924	7.1366	6.2122	6.2771	7.4576	4.7263	5.9059	6.3846	6.1377	4.6508	7.278	6.3546	5.4751	7.7578	4.0951	6.0894	6.1457	5.7871	6.709	2.9598	9.8705	8.3039	5.5871	4.9928	4.917	6.5803	4.995	5.8718	5.3341	10.6326	8.2272	5.9442	4.0027	6.5245	6.7328	4.2638	5.926	6.2453	6.1651	5.6299	4.7527	6.6379	5.144	5.5564	5.4931	6.5463	7.6462	6.3172	4.8344	5.1703	5.3695	5.2288	6.463	5.384	7.0647	5.7404	5.9809	5.957	5.8255	6.4952	5.5053	5.4046	7.4868	11.4572	5.2776	5.591	5.3067	6.2913	9.3479	5.6871	5.4683	5.9284	5.2917	6.4648	5.995	5.057	6.7252	8.8119	11.437	6.1639	5.669	6.2102	5.9338	10.0625	6.8633
PF3D7_0400400.mrna1_1	PF3D7_0400400.mrna1_1;1925	1925	6.6128	6.1649	4.756	7.1831	5.0094	5.9352	5.4289	5.2574	6.3038	6.35	6.5154	4.5404	7.1607	5.3176	5.691	5.6826	6.4795	5.2979	6.246	7.9593	5.6038	5.7975	5.054	6.2071	7.0547	5.8301	5.8319	5.7233	9.5897	7.4607	6.0644	4.4777	5.8607	6.7185	5.4989	4.8048	6.2559	4.858	6.0568	5.7821	5.9986	5.5573	7.352	6.3131	5.6921	7.5364	6.3089	6.7267	3.4957	5.0721	5.4192	5.7557	4.0557	6.3254	5.6747	6.1867	5.8133	5.7401	8.4332	5.701	5.7774	7.0983	6.1058	3.969	5.0687	5.4205	5.07	7.4739	6.9702	6.0706	6.8765	5.5264	5.2784	7.4243	6.4825	4.9326	6.8427	6.7404	6.8529	4.6651	5.3854	5.6775	8.3221	6.6922
PF3D7_0400400.mrna1_1	PF3D7_0400400.mrna1_1;1926	1926	7.1802	5.479	6.1485	7.9779	4.4893	5.2203	5.922	5.0435	2.8972	6.6018	5.6311	6.3171	7.6866	3.4568	5.0691	5.8787	5.7554	6.1048	5.9544	7.1554	5.2761	5.2713	3.3248	6.2197	5.1305	4.2227	5.8817	4.9823	7.7986	5.9699	5.7947	4.1643	6.3523	5.7949	4.7027	7.5378	4.0824	6.6129	4.3363	5.1803	2.8856	6.8193	5.3384	5.354	5.5469	8.27	7.0054	6.4084	4.7527	5.6456	5.5868	6.0431	5.7842	6.1613	5.044	7.963	5.7074	5.4614	5.6067	4.1102	5.8982	6.8898	6.0018	5.6778	5.2694	6.4647	4.6427	6.8449	6.5121	4.5717	6.3612	5.4748	5.6421	5.7263	5.2946	5.7554	7.1724	5.8537	6.6753	6.5753	5.0781	4.7576	7.1288	7.2113
PF3D7_0400400.mrna1_1	PF3D7_0400400.mrna1_1;1927	1927	6.1233	5.3576	5.2361	6.2698	4.86	5.4486	5.5638	5.0938	5.1803	5.8225	7.2282	5.2052	6.9106	4.1667	5.1493	5.1807	3.9828	6.4591	5.4286	6.1715	6.8986	5.3789	5.7626	5.4902	5.5996	4.9093	4.8258	5.7501	6.9313	7.8164	6.9192	5.8768	5.5919	6.1926	5.3237	6.9346	4.7908	5.9736	5.5454	4.5771	5.9009	4.9198	5.4709	5.7835	5.9977	5.0832	5.6533	5.7493	4.6415	5.0085	5.4077	5.8153	4.8068	7.1179	4.3067	4.3951	5.8931	5.6171	6.0509	4.7803	5.9366	6.0704	5.2215	5.6273	5.8354	8.5969	5.295	7.043	6.4936	5.3782	4.7845	6.239	6.5534	4.9016	6.314	5.7639	7.3533	5.2396	6.3032	6.2052	6.3595	5.2288	8.0578	7.2441
PF3D7_0400400.mrna1_1	PF3D7_0400400.mrna1_1;1928	1928	6.2005	5.6253	5.0144	5.7525	3.7312	5.4922	5.4148	4.1135	4.7719	6.4195	6.0529	5.0018	6.2769	2.729	5.1218	4.9331	5.6496	5.1081	4.4155	6.2321	5.6389	4.8768	5.5762	5.5925	5.1735	4.7203	5.4199	5.3951	6.1438	5.876	6.14	5.1775	5.9885	5.4479	5.8743	6.7452	5.5586	5.2506	5.4548	5.0631	5.3147	5.4725	5.7503	5.7249	5.1867	5.0959	5.6738	5.5981	5.1135	4.8374	4.2426	5.739	5.1695	6.5956	4.969	4.3533	5.0772	6.2106	6.5841	5.0605	4.9745	6.7032	6.4094	4.5154	5.5438	8.0652	4.6837	6.4822	6.5206	5.8684	5.3861	4.717	6.2904	5.8517	5.2434	5.739	7.0578	5.2091	6.1479	6.8167	5.8374	5.2137	7.5799	5.557
PF3D7_0400400.mrna1_1	PF3D7_0400400.mrna1_1;1929	1929	6.2946	5.5345	5.2806	5.9129	4.7602	5.2234	5.3875	4.1077	3.5874	6.5209	6.2348	5.1639	5.6568	2.943	5.6602	5.6206	4.477	5.2694	3.0054	6.0264	4.5021	5.6642	5.2114	4.9107	5.3316	4.2487	5.6317	4.7021	4.7469	5.9129	5.8686	4.7729	5.2126	5.8058	5.407	6.0248	4.7887	5.6568	4.9472	5.5656	5.5087	4.9397	5.7339	4.8773	5.5478	5.144	5.9823	4.437	4.7803	4.5484	4.7996	5.6212	4.4336	5.6496	5.0531	5.195	4.5741	6.0732	6.4	5.9816	4.6554	6.1825	5.5589	3.9298	5.9966	6.8889	4.9644	5.875	6.1659	4.4509	2.926	5.2513	6.263	6.1729	4.1235	4.852	6.601	3.8022	6.0246	5.7671	5.7682	5.7674	6.7463	7.1237
PF3D7_0400400.mrna1_1	PF3D7_0400400.mrna1_1;1930	1930	7.8856	5.1807	6.0762	5.4725	4.2219	4.841	5.594	5.3964	4.6588	7.2534	4.3212	5.0828	5.6639	5.0179	4.5084	5.3642	5.6699	5.1173	5.0522	5.6522	5.3031	4.9373	5.4036	5.5841	4.7131	4.2063	8.8689	5.0644	5.2836	5.3111	6.6226	4.373	5.6061	5.7777	5.2307	9.1768	5.1695	5.0794	5.438	4.6966	5.0496	5.2005	5.9136	3.6346	7.09	3.2494	6.5437	5.1408	4.9805	3.9855	5.0807	5.6789	5.6496	5.7112	4.5711	4.5027	4.8074	5.753	6.1799	5.6011	5.694	5.8153	5.2207	5.4995	5.649	5.328	4.5638	6.007	5.4535	3.7398	5.2307	4.0635	5.9105	5.5506	6.098	5.6053	6.7443	5.1424	5.5509	5.5395	4.7986	2.7159	6.1221	6.5598
PF3D7_0400400.mrna1_1	PF3D7_0400400.mrna1_1;1931	1931	5.855	5.246	5.438	5.7208	3.4141	5.4731	4.5503	4.2758	4.0764	6.6829	5.5696	5.6696	5.8595	4.2532	4.0976	4.7645	5.2091	5.5907	5.6162	6.0472	5.5984	6.0764	4.2188	6.2623	5.5413	5.1313	6.1667	5.7795	6.3684	5.615	7.3609	4.4816	6.0494	5.8321	5.2296	7.7463	4.9131	5.0522	5.2702	4.9828	6.3114	6.3736	6.1029	4.546	6.6837	3.2265	5.8555	5.3245	4.995	4.3999	5.405	5.5975	5.3861	6.3069	5.3082	3.9336	5.7837	6.1066	5.527	5.7766	5.3219	5.5214	7.1745	4.4168	5.1683	6.0016	5.5598	7.2643	7.2141	3.1953	4.7098	5.4624	5.68	5.8659	5.738	5.5975	7.7336	5.9857	5.9729	6.7819	5.6352	3.7279	7.6791	7.817
PF3D7_0400400.mrna1_1	PF3D7_0400400.mrna1_1;1932	1932	6.4136	5.5665	5.1342	6.2961	3.7549	4.7923	5.5835	5.3716	2.7225	6.2845	5.2585	2.9653	6.6333	5.0682	4.3427	4.3785	5.0094	4.5154	6.2353	5.5555	6.0661	5.7996	4.6369	6.5733	5.5056	2.1243	5.5853	5.2407	5.8314	5.3937	7.339	3.8176	6.4239	5.0255	4.0303	7.4097	4.0072	5.0548	6.861	6.0367	5.645	4.7692	5.2634	4.7634	5.135	4.0764	6.1611	4.9406	5.4476	5.4867	4.6439	5.4128	2.9982	5.7944	5.3992000000000004	3.3391	4.7608	5.1938	6.3813	4.9509	4.6966	6.0757	7.6421	4.9265	6.3132	7.9993	5.1687	7.2152	6.6543	5.6687	1.3045	4.7592	6.853	6.3425	5.9165	5.6279	6.9158	6.4684	6.34	7.0218	6.4259	4.5686	8.1651	6.1379
PF3D7_0400400.mrna1_1	PF3D7_0400400.mrna1_1;1933	1933	6.5424	5.9718	4.9317	5.5018	3.5981	5.4459	5.6991	5.2642	3.5122	6.5256	3.3519	4.8694	6.6689	4.1018	5.2924	5.0648	5.0312	6.375	6.3844	5.7602	6.2367	6.0972	5.5027	7.7193	5.263	5.0734	5.6296	5.4902	6.5835	6.2685	6.7777	4.2494	7.6519	6.2867	4.4128	7.4838	4.9579	5.4482	5.8382	5.6662	7.154	7.1635	6.4189	5.4396	5.8094	6.3993	6.4175	5.9463	4.6656	5.1135	6.0913	6.0719	4.4957	7.1447	4.9662	5.7145	5.1223	6.359	6.7612	4.4995	5.8079	6.5393	7.5389	5.856	6.3031	7.6262	5.0121	7.9386	8.5779	5.5311	6.5526	4.8027	7.5384	5.7719	6.0479	5.9805	7.3735	6.4446	6.0817	8.0117	5.9103	3.9819	8.0144	7.4239
PF3D7_0400400.mrna1_1	PF3D7_0400400.mrna1_1;1934	1934	6.6886	5.0255	5.3593	5.3951	3.4356	6.0755	5.7637	4.7268	4.0461	7.1984	4.706	4.582	5.466	3.7104	5.9722	5.3334	4.6859	3.9828	4.5173	10.5834	6.7474	6.7723	4.9236	11.9192	6.105	8.7958	4.2705	5.191	10.8065	5.8074	7.3606	5.393	12.1491	6.5656	8.4745	7.1663	4.2079	5.3071	5.4696	3.6427	5.5783	4.347	10.2902	4.6876	6.6391	4.3169	5.5978	5.2828	4.812	5.7541	4.9439	11.1123	4.5484	6.1681	6.4571	5.087	6.3332	6.2496	6.5292	4.9486	4.7225	6.2277	6.6892	5.8887	6.2434	6.1361	4.079	8.9919	5.9855	6.0418	4.6628	4.1953	8.6148	7.5489	6.0561	6.2434	7.6121	6.0944	6.4118	7.4784	5.9086	3.6415	9.3672	5.9162
PF3D7_0400400.mrna1_1	PF3D7_0400400.mrna1_1;1935	1935	6.8569	5.211	5.5753	5.328	4.1497	5.8058	5.5889	4.813	3.8738	6.814	5.2668	5.8174	5.2596	5.3568	4.2623	5.0321	5.4466	6.2188	4.9064	6.1765	7.863	9.6091	5.0639	7.0634	7.1531	3.228	4.5292	5.0081	6.7966	6.4761	9.6695	2.7247	6.6782	8.1396	3.7708	6.7698	4.9107	5.9665	4.9796	2.5945	5.4857	3.8777	4.6548	5.2672	5.6932	3.8797	5.4212	4.0781	4.5759	9.29	4.5229	5.5097	8.3584	6.5798	5.749	4.3723	5.5512	5.9458	5.6115	5.2126	5.8407	6.0396	6.4058	5.3639	6.1075	6.2075	4.5801	9.1045	5.6476	6.592	4.144	5.4303	7.9006	6.114	4.749	6.5387	7.324	5.7393	6.0624	7.2649	6.4429	2.8197	9.3244	5.3604
PF3D7_0400400.mrna1_1	PF3D7_0400400.mrna1_1;1936	1936	6.6104	5.9934	5.554	5.6185	5.3009	5.1416	5.5951	4.5273	4.1252	8.6758	6.5457	6.1857	5.4591	3.8012	5.7944	5.9658	5.7167	5.1938	3.272	4.9165	6.4303	6.7992	5.5094	7.8254	7.0103	4.3792	6.3937	4.7745	5.3118	5.4786	7.408	3.0339	6.7346	7.4893	6.0841	6.945	5.1453	4.7021	5.4029	5.0921	6.3325	4.0747	5.1671	5.0798	6.8559	5.3723	5.2445	6.8398	5.4253	9.2334	5.7076	5.1835	6.4928	5.6499	7.876	5.0522	6.4039	6.7147	5.8053	6.0507	5.8585	6.4145	6.4418	6.4955	6.1206	6.3185	5.0215	8.9073	6.4515	7.8659	4.5204	6.9614	7.8286	5.607	7.0676	6.6959	7.7111	6.6885	7.2479	6.9856	6.4472	5.7431	9.2329	6.1739
PF3D7_0400400.mrna1_1	PF3D7_0400400.mrna1_1;1937	1937	6.5237	5.857	5.0557	5.7866	2.6299	5.8505	6.06	4.749	4.7203	7.1999	3.6171	5.0063	5.647	5.2176	5.4182	5.4738	5.2746	4.7109	3.8659	5.4036	7.1075	5.9479	7.3863	8.2067	6.9993	5.1942	6.1585	4.2242	5.6924	8.883	6.6834	6.316	7.7781	8.2437	5.2118	7.1479	4.6837	3.1391	5.5301	2.373	6.6235	5.4463	4.292	4.8384	5.9768	4.5589	5.6568	4.796	3.9449	10.4108	5.2694	5.1767	9.5008	6.7569	6.0253	4.7861	6.3246	6.8556	6.0334	5.1875	5.8863	5.405	5.353	6.0157	6.021	6.0045	4.4912	8.5863	6.0779	7.1642	5.1152	5.8535	7.9143	6.0005	6.1426	6.374	7.7038	5.8965	6.0858	6.8613	5.257	4.6485	9.0809	6.0215
PF3D7_0400400.mrna1_1	PF3D7_0400400.mrna1_1;1938	1938	6.6116	5.6871	5.4436	6.212	3.7814	6.2657	6.3452	3.2126	3.8758	7.1666	4.851	6.4346	5.7934	5.463	6.0544	5.7101	5.2044	4.5429	5.0841	6.1745	6.7846	5.5148	5.8273	6.1955	7.2885	5.4819	5.7578	5.1603	5.8245	9.2356	6.4795	4.126	5.5475	8.2857	4.0849	5.6418	4.4692	5.6407	4.995	4.7991	6.4658	3.6404	4.8384	4.3009	5.1953	4.8094	4.2861	4.2854	4.7724	10.3997	5.1334	3.8846	9.016	6.3154	6.7047	4.6525	5.2126	6.2837	5.7156	5.2342	5.7661	5.723	5.5777	5.8334	4.5993	5.3313	5.3565	5.2487	6.1898	5.8738	4.4067	5.4803	7.9744	6.3311	6.8765	6.3023	7.4682	6.0433	6.9026	6.2298	5.2532	5.5251	5.4957	5.0794
PF3D7_0400400.mrna1_1	PF3D7_0400400.mrna1_1;1939	1939	6.7423	5.6047	5.318	6.2987	3.9919	6.2403	5.9023	5.6996	4.7164	7.1021	5.5401	7.9853	6.2523	4.591	4.9873	6.2647	6.247	5.6943	4.6058	7.2364	6.4941	5.9371	6.3942	4.5644	7.2733	5.0566	4.6381	5.5543	7.2922	8.0116	6.6093	5.9435	6.0629	8.3948	4.9373	4.5154	6.0453	5.1039	5.7703	5.4702	5.6502	3.157	4.6381	4.9653	5.68	6.0866	5.9307	5.306	4.4039	9.8743	5.7514	5.157	9.6615	6.5981	5.6985	5.6168	6.6906	6.6218	8.9413	5.3663	5.6879	6.219	6.2672	6.589	6.0997	5.328	4.067	5.7027	6.8432	5.8163	4.7692	5.5301	7.8395	9.1598	5.9074	6.3447	7.9755	6.2496	6.6157	5.5957	5.0312	5.266	5.9653	7.6414
PF3D7_0400400.mrna1_1	PF3D7_0400400.mrna1_1;1940	1940	6.5865	5.7506	5.915	6.1878	5.2529	5.8485	6.4761	5.1214	5.545	6.8684	5.2828	7.921	6.3616	4.1731	6.2515	5.8841	5.8728	3.5583	4.6966	6.3878	6.7234	5.8868	7.0504	5.4296	7.3135	4.9136	4.0188	4.9293	6.4681	8.0048	5.76	7.1344	5.7729	7.7112	4.757	4.9745	5.3027	5.96	5.4922	5.5144	7.5292	3.3462	5.7631	5.8985	5.3516	6.3264	6.957	5.5792	3.4983	9.3698	6.0413	5.2873	8.984	6.9408	5.9862	5.3667	5.5948	6.2651	8.5531	5.8074	4.8851	6.1675	5.3212	4.8048	5.1627	5.2106	4.4731	5.5503	5.8902	5.7795	5.2353	6.34	8.3197	8.9248	6.3411	5.682	8.0977	6.0753	6.3665	5.4607	5.8532	4.2743	6.2784	6.796
PF3D7_0400400.mrna1_1	PF3D7_0400400.mrna1_1;1941	1941	6.8746	7.6374	7.3937	7.8699	6.057	5.4712	6.6498	5.6979	6.387	7.036	5.4575	7.0517	6.5881	6.1627	6.28	6.7608	5.2551	6.9827	5.0997	8.5666	6.9148	5.2898	6.9439	6.5097	7.0483	4.4053	7.2232	5.1371	8.9302	8.0691	6.7766	7.2425	7.6315	7.7127	5.991	7.7895	8.5196	7.2922	6.7018	7.2065	4.1069	6.4487	6.4756	6.0581	5.8934	8.2788	7.5719	5.9074	4.9991	9.2185	5.6088	5.1795	8.7657	7.4205	10.3174	8.2501	6.5901	7.3688	8.316	5.6542	7.1861	8.0149	8.3146	8.2047	5.2713	5.4022	5.9086	7.3597	5.5232	10.3121	7.7743	6.8561	8.2428	9.0453	7.1114	7.0548	8.0699	7.1577	7.8373	6.5857	6.0411	7.2237	8.2351	6.0437
PF3D7_0400400.mrna1_1	PF3D7_0400400.mrna1_1;1942	1942	6.7958	7.1752	6.7436	7.2256	8.342	6.3801	5.9444	4.6485	8.9612	7.4524	8.9152	6.3828	7.6394	8.5355	5.2122	5.0665	4.5777	4.9704	6.189	6.7708	7.003	5.9764	6.8958	8.1863	6.0963	3.9718	6.7419	4.4289	7.6751	7.801	6.5067	6.872	7.6694	7.2264	5.5053	6.7696	7.3112	6.2707	4.7866	6.812	5.4656	5.7082	4.5497	4.7965	5.8278	9.9921	11.8578	5.106	4.8792	9.1158	5.7837	5.0045	8.0379	7.7405	9.4492	10.317	6.8397	6.0928	8.1276	5.732	9.2363	6.7513	7.528	7.3353	5.3872	6.5467	5.6879	5.4683	6.0847	9.2747	9.6968	7.3262	7.2562	8.671	5.6355	9.136	7.741	6.924	6.9445	6.1278	6.6771	4.9653	6.8785	6.0944
PF3D7_0400400.mrna1_1	PF3D7_0400400.mrna1_1;1943	1943	6.745	6.0061	5.9568	5.8659	5.1819	5.1843	6.3094	6.0072	4.7355	7.3703	5.5662	5.204	5.3827	6.3245	5.319	5.7306	5.847	4.4919	5.3356	6.2763	7.37	5.1424	7.0572	4.9406	6.6993	3.8807	3.5668	5.3632	7.2738	7.9165	6.6816	6.0334	5.4121	6.8835	5.5586	4.7981	7.6827	4.1562	5.9348	6.0144	4.6599	5.1371	5.1148	4.6035	5.7848	6.1006	6.1075	6.6812	3.067	7.8638	5.6285	5.5185	7.2758	6.4311	5.9193	4.8817	4.1723	7.5193	8.6345	5.1989	6.3584	6.942	5.5777	3.9336	5.0592	5.855	5.2106	4.4162	7.5104	5.4316	4.3498	5.2048	8.9846	8.9322	6.0955	6.8128	7.9891	5.6079	6.4296	5.8885	6.1301	5.4463	6.086	7.156
PF3D7_0400400.mrna1_1	PF3D7_0400400.mrna1_1;1944	1944	6.0099	6.5458	5.2939	6.7256	10.5779	6.632	5.8863	5.0099	11.5623	7.0966	6.919	5.3034	5.0343	10.4972	6.5919	5.4145	5.4696	5.2813	5.3259	7.0572	5.4158	4.6854	4.9016	4.4019	6.0561	4.5601	4.4303	5.2063	7.2948	6.5432	6.6318	3.3045	5.5342	6.2963	6.5648	5.4571	6.4185	4.2327	5.6899	4.1859	5.6602	4.6247	5.2327	5.9222	5.6188	6.2075	6.0398	5.9903	4.1946	7.5736	6.5937	5.7616	7.4603	5.6162	6.4482	4.3277	4.9383	6.0088	8.0806	3.5644	5.09	8.0008	5.9632	4.6088	5.8186	5.354	5.2758	5.1647	8.5816	6.1975	5.0807	5.4039	7.4984	7.9462	6.0873	5.9658	8.1622	6.1701	6.0297	5.4963	6.7334	5.5689	6.8243	8.7281
PF3D7_0400400.mrna1_1	PF3D7_0400400.mrna1_1;1945	1945	6.4954	6.2606	5.746	6.7962	4.4712	6.1831	5.5314	5.3785	5.9425	6.7369	5.3092	5.057	5.68	3.5423	5.1755	6.0139	5.4393	3.5595	3.7876	4.9864	6.1717	4.5975	5.0925	6.6924	5.3501	5.3316	5.4053	5.4643	5.8156	6.0559	6.851	4.1449	5.7447	7.1547	5.0501	4.2906	6.735	5.1502	5.9091	5.4767	4.6288	4.0117	5.8787	6.4786	5.3992000000000004	6.666	5.7109	4.4712	3.9982	7.43	5.7544	5.4699	8.1929	7.147	5.5336	4.4673	5.6845	5.7743	8.2311	5.337	5.0023	7.246	6.283	5.9561	5.2555	6.5744	5.712	5.1359	8.4692	6.3733	5.6395	5.3586	7.3298	8.9101	6.3243	5.7401	8.8719	6.583	7.1607	6.1643	7.2941	5.6244	5.625	7.0092
PF3D7_0400400.mrna1_1	PF3D7_0400400.mrna1_1;1946	1946	6.6058	5.6331	6.3674	8.889	4.2735	5.4591	4.8649	5.3906	2.9355	6.6347	5.9479	5.6302	8.9502	4.7208	5.6502	6.644	5.6519	7.4575	4.3096	5.7889	8.3481	3.9165	6.0121	5.7306	5.5198	3.4725	4.4744	4.3716	5.9001	8.374	6.0374	5.3861	5.6568	5.8288	4.5435	4.4067	7.0317	5.359	4.7252	5.0815	3.9336	2.9928	5.7923	6.0128	6.3085	7.0578	8.4959	4.8987	3.1922	7.4299	5.5135	5.7241	9.5727	8.2176	6.6589	5.4446	4.7247	6.0566	7.9514	4.0268	5.0391	9.5867	5.8395	5.8472	4.7219	8.4937	4.466	5.3111	7.1294	8.2756	6.7393	5.2273	7.7415	8.4574	5.5714	6.1675	9.5426	4.6576	6.6179	5.1815	8.7487	4.1194	6.3478	7.4168
PF3D7_0400400.mrna1_1	PF3D7_0400400.mrna1_1;1947	1947	6.8551	5.9298	5.9006	6.8784	4.991	6.1799	5.4316	5.5261	5.3223	7.0934	7.4647	6.1528	6.3134	4.756	6.2357	5.9215	6.3539	4.6188	5.3205	6.3672	5.7479	5.7882	6.4476	6.1737	5.4568	4.5435	4.8625	4.8963	6.7836	6.3808	5.6273	3.6346	6.7931	5.7842	5.1301	4.3985	6.3313	5.2559	5.477	5.1445	4.8733	4.742	5.3618	5.5129	5.5065	6.2089	5.7131	5.2411	4.7944	6.978	6.1924	5.6879	5.2544	6.7751	5.1081	4.8924	5.3201	7.3479	7.0006	4.106	4.153	9.9592	6.2355	7.128	5.8099	8.9998	4.641	6.3611	7.0515	6.6463	3.9699	5.5586	7.7816	6.9212	6.0374	6.4211	10.3656	4.7328	7.1171	5.7361	9.245	3.8063	6.1904	8.2706
PF3D7_0400400.mrna1_1	PF3D7_0400400.mrna1_1;1948	1948	6.7388	6.9204	6.2336	7.6618	4.6135	7.4622	5.3537	5.1607	4.4614	6.9552	6.6347	3.9819	8.119	3.6334	7.8508	5.7631	5.5844	3.0426	5.2824	5.5835	5.3441	5.0032	4.9107	6.4552	5.0233	5.0742	4.696	5.6203	5.4957	6.7291	6.8402	5.8227	6.1048	5.4135	5.4386	4.845	5.2798	4.314	5.6907	7.0531	5.6542	4.8475	7.0906	5.6241	6.0461	6.5492	5.3114	5.6261	5.4676	7.5721	5.9488	7.8826	5.4588	7.4838	5.9674	5.0717	4.5981	6.8576	7.0613	4.3161	5.7252	8.635	6.5281	6.8018	6.0579	9.2247	4.6017	5.2207	7.2863	6.4666	5.84	5.434	7.9274	7.3754	5.193	6.7336	9.4433	5.6073	7.4494	6.8104	9.5078	5.1938	6.4987	6.831
PF3D7_0400400.mrna1_1	PF3D7_0400400.mrna1_1;1949	1949	7.0445	6.7247	9.3956	6.126	5.6162	7.9261	6.1342	5.7842	5.1795	7.8057	5.8324	5.2342	5.8089	4.9136	7.0135	5.1473	5.5598	4.8364	5.405	6.2197	6.2227	5.0179	4.8977	5.3554	5.568	4.4731	5.101	5.8192	6.3072	6.7054	6.5248	4.2494	5.8994	5.9993	5.504	3.9745	4.5729	5.6525	5.9593	6.1653	5.4356	4.2532	5.917	5.7621	5.0184	6.1765	6.1613	5.9011	4.3792	6.6992	6.4341	6.6223	5.3473	6.0702	5.3027	5.7661	5.0557	6.3107	6.5048	4.3889	6.4094	8.096	4.99	6.1077	5.78	8.5729	4.9069	4.7268	7.3932	6.1223	5.1599	5.4973	6.5207	6.5647	5.5714	6.1287	9.9923	5.6707	7.2486	5.8232	9.4308	4.8914	6.3705	7.1277
PF3D7_0400400.mrna1_1	PF3D7_0400400.mrna1_1;1950	1950	7.3062	5.2806	8.2673	5.3001	4.4588	6.719	5.2238	4.1667	3.7388	7.2988	6.4611	3.3618	5.8622	4.9727	7.6729	5.826	5.5463	3.3031	5.101	5.859	6.433	4.9491	4.5515	10.6407	6.1865	4.2891	5.5024	4.904	6.0648	6.5022	6.5697	4.5129	10.7036	5.6924	4.3889	4.5014	5.5078	5.135	5.328	2.8319	4.1489	4.641	4.3882	5.5441	5.7252	5.3005	6.2483	5.4825	4.1227	6.7981	6.2357	5.5385	4.7991	6.399	5.7626	4.1579	5.0738	6.038	6.7425	5.8477	5.6115	7.2817	4.9796	5.5616	4.8053	8.4583	5.6392	4.8963	6.9319	6.3484	4.306	5.0365	5.7369	7.1345	5.1695	5.7586	8.8143	4.0934	9.7407	6.3416	8.8515	5.4864	6.4674	7.0621
PF3D7_0400400.mrna1_1	PF3D7_0400400.mrna1_1;1951	1951	6.9788	4.8654	7.773	5.1218	4.2063	6.4403	4.9416	5.2563	5.1052	6.2664	5.306	5.4793	4.5868	5.1957	6.7365	5.8797	5.8612	4.9307	5.7999	6.1272	5.8379	5.2994	4.98	10.6289	5.1807	4.8977	5.1985	5.2887	5.8086	6.6112	5.6369	1.3219	10.596	4.8094	4.3103	5.5892	4.9959	5.1534	5.43	5.2754	5.2668	4.0557	5.6011	4.4673	5.5491	5.5065	5.4744	5.4036	5.0312	6.4609	6.0184	4.857	5.6921	5.2532	6.0317	4.6392	5.2437	6.0179	5.935	4.8704	5.8283	6.6632	4.9458	5.5304	5.0018	8.1841	5.5692	5.5078	6.4862	5.7798	4.742	5.2149	6.7743	6.2087	6.3987	5.2327	6.8737	5.6064	9.9031	5.9357	8.354	4.1243	5.478	6.6858
PF3D7_0400400.mrna1_1	PF3D7_0400400.mrna1_1;1952	1952	7.5794	6.06	9.3124	13.3941	5.7647	8.2069	7.139	5.9789	5.8946	8.0872	6.732	7.6624	13.8737	6.7159	9.8029	6.2184	6.8593	5.6337	7.4482	7.0658	7.4199	7.1155	6.645	11.4203	5.6988	4.7866	5.8512	11.3517	7.1153	7.6289	7.9866	6.1156	11.7123	6.9508	5.2806	5.9823	6.3651	6.3835	6.835	5.0144	5.8063	5.1926	8.6132	10.0068	6.7152	6.8742	7.2646	6.635	5.3677	8.5074	7.1227	6.5149	8.6898	7.2376	5.9115	7.6029	4.7317	10.0651	6.6159	6.8983	6.4811	8.9823	6.4733	6.7024	6.4039	9.2611	5.7687	6.2261	8.3518	7.1942	6.3507	6.496	11.6855	7.8998	6.805	7.412	8.0335	6.4269	10.1841	7.5226	9.5941	6.7875	7.9388	7.2273
PF3D7_0400400.mrna1_1	PF3D7_0400400.mrna1_1;1953	1953	8.4107	5.8873	9.2765	11.1765	4.9288	10.4465	6.356	5.9941	5.6094	8.0711	6.3034	6.5404	11.6064	5.4476	10.2675	6.2007	6.7003	5.3837	6.7616	6.9551	7.7172	6.8855	6.353	12.0925	5.1635	5.9392	6.6913	9.3525	7.3544	8.0892	7.0467	5.6064	12.0946	6.2221	4.8644	5.6038	6.1171	5.903	6.6337	4.6758	5.8107	5.7203	6.7971	6.8519	6.3462	7.388	6.0587	6.5833	5.4469	7.1077	7.9594	5.8587	9.6423	6.9791	6.2549	5.8936	5.9004	8.306	6.9412	5.1218	7.3647	9.114	5.931	6.0325	6.1637	9.2509	5.8866	5.4989	8.6551	6.9411	6.0054	6.6056	9.3013	7.0792	6.4788	8.0259	8.8759	7.0074	9.8639	8.2069	9.6751	7.0048	7.6908	7.1591
PF3D7_0400400.mrna1_1	PF3D7_0400400.mrna1_1;1954	1954	7.1038	6.3635	9.8098	11.3915	5.916	9.5297	5.875	4.5595	4.7458	7.343	5.1247	7.0526	10.3545	6.7141	9.9898	5.6026	5.4128	8.488	6.6057	6.3827	6.929	6.2976	6.0321	11.9867	5.6952	6.2687	5.8329	8.749	7.1311	8.0731	6.8062	6.4705	11.9449	6.5567	5.2165	5.6032	6.4617000000000004	6.1683	5.8943	4.8565	5.2376	4.8575	6.3409	7.337	5.5308	6.0635	6.4426	5.9681	5.5018	6.9048	7.4616	6.102	8.3161	6.4611	6.1164	5.625	5.5592	8.6119	7.4741	5.9623	6.8867	7.9236	5.5868	6.1485	5.3487	8.4751	5.347	6.9891	9.0409	6.5427	8.1531	4.8753	9.6098	7.4593	7.3112	7.2574	8.6432	6.2756	9.1611	6.0551	9.2698	5.6168	7.2384	8.0339
PF3D7_0400400.mrna1_1	PF3D7_0400400.mrna1_1;1955	1955	7.0234	6.432	9.4786	10.8887	5.8158	9.5222	6.0257	6.4356	5.0652	7.1356	6.6961	4.7814	8.4941	6.1835	9.5148	5.7104	6.5874	5.2133	5.6182	6.437	6.7304	5.7827	4.9472	11.3137	6.4411	4.6047	5.7605	7.3663	6.5987	7.5627	6.0228	5.77	11.3942	5.8522	5.6633	4.4087	5.0997	5.7931	5.7007	5.0509	5.5416	4.4155	5.5286	6.3083	5.4476	5.6882	5.9738	4.6645	5.8035	6.8125	7.0369	6.3315	5.2525	6.9132	6.0016	5.9544	5.9745	8.9791	6.0583	5.2223	6.06	6.6638	6.1673	5.0161	5.1587	8.1613	5.7769	5.7263	10.0092	6.6755	6.1414	5.905	9.9248	5.3865	6.4971	6.3995	7.0063	6.8715	8.8821	6.2246	9.1608	4.7469	6.4371	8.879
PF3D7_0400400.mrna1_1	PF3D7_0400400.mrna1_1;1956	1956	6.3647	6.0391	9.6356	10.5465	4.4175	7.3614	4.3526	3.1309	5.3323	6.2527	5.647	5.2392	7.3936	4.0522	7.9414	5.1169	5.7639	3.0721	4.4841	7.1666	6.9989	5.1755	6.0076	11.1236	4.8934	3.8074	2.696	7.3944	6.7281	6.8481	6.4184	4.047	11.4293	5.3255	4.5002	3.7257	5.4216	5.8714	5.7631	7.6044	4.8192	5.3944	5.5996	6.204	5.6226	5.3041	8.0944	5.2098	4.6421	5.6528	6.1981	5.5354	6.9552	6.5755	5.101	4.9453	5.5735	9.2823	7.2274	5.1396	5.4998	6.6421	5.0836	5.6232	5.2257	8.7626	5.3009	5.6209	9.0669	6.1969	4.3681	5.6023	9.5942	4.4456	6.3856	6.1196	7.0525	6.6482	8.3585	6.1936	9.0439	4.6053	6.2445	8.3784
PF3D7_0400400.mrna1_1	PF3D7_0400400.mrna1_1;1957	1957	6.27	6.0437	4.9959	11.0953	4.9891	8.5929	5.4666	5.9512	4.3016	6.4175	5.375	5.0023	10.4419	4.645	8.9452	5.337	6.242	6.601	4.7845	6.5705	7.6081	6.2311	4.2832	11.4615	6.0201	5.3277	4.9001	7.2396	6.7733	7.4294	6.8531	4.9809	11.5263	6.079	4.3334	5.7339	5.5466	5.9484	5.2957	5.5295	7.0552	4.8232	6.1888	6.3696	5.4676	5.2491	6.5789	4.7043	5.3913	6.6651	6.8221	6.2085	2.85	6.9135	5.3441	5.1031	4.6159	8.7981	5.6792	6.0585	6.0257	7.3897	5.478	5.4439	4.9336	6.189	4.8797	5.6977	7.5573	5.3341	4.9727	5.8647	8.7927	6.0321	6.5735	5.7222	7.8651	6.068	6.3468	5.8527	5.5753	4.8953	6.625	7.7261
PF3D7_0400400.mrna1_1	PF3D7_0400400.mrna1_1;1958	1958	6.853	6.5823	4.5969	9.2019	5.2987	8.2511	6.2979	4.7777	4.7623	6.4472	5.0947	5.0849	8.7899	4.8535	7.5713	5.4611	6.1179	4.8782	5.3111	6.5283	7.8457	6.454	5.2705	10.0558	6.1572	4.5987	5.5804	7.0346	6.9787	6.952	7.1859	5.5002	10.8551	6.2587	6.2432	4.7908	5.4935	7.5649	6.3546	6.6033	4.5404	4.7544	6.356	6.9277	5.9322	5.9665	7.5369	5.8765	5.1747	5.6141	6.8302	6.7148	6.1054	7.1029	6.9621	5.532	5.4786	9.0529	5.4624	6.6308	5.6556	6.7473	5.673	6.5387	5.6753	5.3509	5.6727	6.1729	7.4939	6.2606	5.6929	5.9505	9.7693	6.6056	8.039	6.2672	7.4138	6.4092	7.6366	6.2022	5.8372	6.2396	6.1635	7.739
PF3D7_0400400.mrna1_1	PF3D7_0400400.mrna1_1;1959	1959	7.234	4.7724	5.6138	9.9679	5.1043	6.1522	7.0074	5.1322	5.1655	6.3773	4.6415	4.9222	8.9568	4.7087	5.855	4.568	5.9704	5.5027	5.1027	6.5651	6.9883	5.1965	6.6581	10.84	5.9143	4.435	5.5242000000000004	6.5275	6.1787	7.1861	6.2519	5.8817	10.6181	6.6585	5.1977	4.9602	5.4552	6.0717	6.0106	5.3947	5.0665	4.1755	5.8525	6.4058	6.0672	5.1918	7.3828	5.9324	3.5046	4.9937	5.9322	5.3147	4.6299	7.5496	6.2373	4.7929	5.353	9.3348	5.8179	6.2344	6.0868	7.0478	5.0005	5.8807	5.8512	6.5	3.0215	5.478	6.7964	5.3896	5.1081	5.4222	9.5443	6.2104	7.1245	5.6803	6.9707	7.102	6.4281	5.7525	5.3009	5.5037	6.2288	8.1221
PF3D7_0400400.mrna1_1	PF3D7_0400400.mrna1_1;1960	1960	7.0704	5.8795	7.8184	11.8313	5.3169	6.4601	6.0875	5.6407	4.9126	7.722	6.2357	5.8917	10.9138	7.1718	7.0989	5.3702	7.8193	6.8935	7.3003	7.6362	9.3431	4.3916	8.4688	5.9086	6.8771	5.3523	5.3705	10.0157	8.0731	9.2462	6.9556	7.8508	5.8281	7.4943	4.8435	4.7892	5.2675	11.1247	5.7811	5.135	5.2608	3.2373	5.796	7.7227	6.3568	6.567	10.6398	6.7394	4.3792	6.0097	8.8788	8.8041	4.6029	7.3723	8.2033	5.5753	5.1878	9.8736	6.4051	6.4371	5.4992	8.4343	5.1408	7.0572	7.1369	5.5043	5.1177	6.2591	6.2211	7.3372	6.2843	6.5376	10.2122	7.3083	8.0565	6.3275	9.4227	6.9705	7.9236	8.0184	6.7149	5.7905	7.7422	7.5227
PF3D7_0400400.mrna1_1	PF3D7_0400400.mrna1_1;1961	1961	7.558	6.6802	8.3163	9.3213	5.5484	6.8405	6.4273	6.1357	4.7887	7.7398	4.9662	7.2531	6.9431	6.554	7.0736	5.6932	7.9204	6.4109	8.3185	7.0347	9.4814	5.5847	5.8079	6.4691	8.6923	4.9672	6.1181	11.07	8.1677	9.393	7.1955	4.8972	7.6126	9.2382	5.383	5.9112	4.5607	11.4285	6.5613	6.1371	3.5084	4.3038	6.4336	7.7109	5.235	7.7899	10.6596	8.1564	5.3544	5.966	6.5603	11.4169	5.7444	7.5184	8.7922	5.7968	6.1037	9.5442	6.2977	6.7271	6.4303	8.2107	5.9993	6.6178	6.8137	5.6447	4.8146	5.6817	6.8442	9.0415	6.4271	8.2471	9.8667	7.4248	8.304	7.491	9.2737	7.7322	8.676	8.0866	6.8312	7.061	8.1733	8.3607
PF3D7_0400400.mrna1_1	PF3D7_0400400.mrna1_1;1962	1962	6.8167	6.2325	8.9535	6.6185	5.111	7.1232	4.9203	6.2968	4.7447	7.3225	5.7336	7.032	5.2157	6.5026	7.6961	5.0505	8.3022	5.5726	8.2685	7.2034	6.3248	5.9821	5.4643	6.6266	8.3396	3.433	4.9823	10.0815	7.1836	7.4554	5.9944	6.0622	6.9021	9.6219	6.0498	5.8617	5.4663	10.4854	7.1883	6.56	5.946	5.2623	6.6896	7.445	6.3651	5.5919	10.5208	8.1119	5.7661	7.0189	6.6454	10.1181	6.9007	7.5341	8.0665	4.2319	4.8099	6.243	5.488	6.2329	6.8817	8.2149	6.264	7.3564	6.7999	6.1574	5.1214	6.0755	6.7721	8.4263	6.0047	6.5711	7.5928	7.2593	7.9129	6.1971	9.01	7.5926	8.1834	7.9144	7.2136	6.6261	7.5885	7.86
PF3D7_0400400.mrna1_1	PF3D7_0400400.mrna1_1;1963	1963	6.6103	5.5043	8.1524	4.9274	5.3878	7.0285	5.238	5.0815	4.5441	7.2755	6.7103	9.557	5.2396	5.3649	6.1681	5.7814	6.0839	4.9505	6.087	7.3418	5.9126	6.2937	5.61	7.7272	6.758	4.0197	4.8309	11.0838	6.5218	7.0936	6.6931	5.8369	6.6215	7.7859	5.9388	4.9011	6.1997	10.7252	6.7004	4.696	4.889	4.5097	8.3377	6.8381	6.019	5.991	10.1705	6.911	6.4494	7.3522	6.8517	9.504	4.7581	9.0779	6.6302	5.3491	5.1309	6.1389	5.9864	5.7578	6.1373	6.975	5.6653	5.4555	5.9141	7.6341	5.6896	4.5934	8.3538	6.5334	6.275	6.0953	7.8123	6.8366	7.8215	6.6645	7.2848	6.7637	7.3024	6.997	7.5313	5.3899	7.5471	8.5632
PF3D7_0400400.mrna1_1	PF3D7_0400400.mrna1_1;1964	1964	6.5709	6.5925	9.4235	5.8253	5.5441	6.0892	6.1054	5.8304	4.8207	7.5373	5.8994	6.9172	5.9784	5.9392	6.1737	6.2405	7.5626	6.5661	7.3204	6.737	5.9076	5.2157	6.0659	5.7779	7.7796	4.6741	5.9217	11.4107	6.9691	7.0466	5.78	5.8301	7.0028	8.6914	5.9117	5.756	5.3491	10.6153	7.258	6.5503	4.9658	6.1131	6.7028	7.8589	6.2675	4.9745	10.4017	8.8463	5.5487	6.7043	6.7526	11.2044	5.1305	7.2837	7.2828	4.5668	5.7482	6.0283	6.6692	6.3593	5.7377	7.4061	5.8063	5.8235	6.2897	7.0061	4.6605	5.5457	8.6344	7.1898	5.7682	6.1311	8.1764	7.9715	8.0833	6.7704	7.8309	7.4705	7.3497	7.3142	7.0796	5.3607	7.2077	7.9191
PF3D7_0400400.mrna1_1	PF3D7_0400400.mrna1_1;1965	1965	7.1861	8.067	7.3458	6.572	5.3023	6.6402	6.9761	6.4315	5.0343	8.2682	6.6119	7.9902	6.2928	6.7649	6.6215	8.9684	8.5005	5.5919	9.2986	7.2249	7.4294	4.8099	6.5328	5.9586	9.0135	6.077	5.6191	10.9249	8.7454	7.8082	7.5443	6.2954	6.9325	9.1068	5.5014	5.195	5.3607	11.739	8.7779	7.5928	6.0213	3.6159	6.1164	7.302	6.2782	7.5015	10.9251	9.1073	7.1852	6.5353	6.3935	11.257	5.4976	7.0184	9.7857	5.6545	6.0099	6.4673	5.9734	5.72	6.552	7.7146	5.5103	6.4484	6.9062	6.77	4.7887	5.5674	7.7731	9.811	6.7389	7.1678	8.3108	7.3358	8.2086	7.1432	9.0733	7.6029	8.4394	8.0457	7.7361	6.7823	7.436	7.9718
PF3D7_0400400.mrna1_1	PF3D7_0400400.mrna1_1;1966	1966	8.0305	7.6859	7.6723	7.3029	6.2003	6.7409	8.8564	6.7363	6.2048	8.0313	6.4938	7.7759	6.8606	8.0652	7.2598	10.8749	7.8542	5.0072	10.2459	7.4813	7.7728	6.3821	6.5449	7.1496	7.3265	5.1218	6.2407	11.2874	8.4689	7.8248	7.747	6.6699	7.2059	7.872	5.9507	6.3561	8.8365	12.5258	8.1355	7.2127	6.1031	4.2133	7.032	7.6775	7.3321	7.5165	11.6956	9.2786	7.212	7.8653	6.9284	13.0691	6.8129	8.5493	11.1577	6.4553	5.2954	7.6792	6.4694	6.6007	6.3214	7.5677	8.2258	7.7675	7.4552	8.0106	2.7866	5.7312	8.2341	10.9921	6.374	7.0083	8.6977	7.8186	8.0232	7.2092	9.6622	8.166	8.4689	8.6275	8.4269	6.7863	8.0677	7.3595
PF3D7_0400400.mrna1_1	PF3D7_0400400.mrna1_1;1967	1967	7.8083	6.93	7.2412	10.4152	5.8718	7.3296	6.327	6.7353	6.0097	8.1912	7.2525	8.1356	9.2501	7.4387	6.6327	9.5584	8.3573	5.6314	8.569	7.3312	7.5466	6.7009	6.8258	5.2983	6.3827	6.2399	5.6619	9.3859	8.0021	8.2102	8.132	5.6153	6.7327	7.0458	5.4436	5.6496	5.9551	11.8291	8.5095	6.4116	6.501	3.8349	7.8154	7.3567	6.5426	8.2957	10.4477	9.3674	6.5865	6.1807	7.9677	13.96	7.3153	6.9249	10.8063	5.3327	6.2724	7.7432	6.3298	5.7189	6.3214	7.7724	6.8718	7.098	7.3621	6.3801	4.7634	5.7637	7.1821	10.616	6.6562	7.0632	8.8061	8.0746	8.3154	7.5174	9.4055	7.6841	8.3163	8.2065	7.6707	7.2522	7.2585	8.4629
PF3D7_0400400.mrna1_1	PF3D7_0400400.mrna1_1;1968	1968	7.9556	7.3783	6.4058	6.9886	6.5554	6.619	8.5798	6.9897	6.4983	8.4466	6.7634	8.5494	6.3811	6.6433	7.6483	11.2546	7.3306	9.628	7.619	7.7657	8.1245	6.8537	6.1526	5.4148	7.2004	6.0847	5.9584	7.239	8.049	8.5722	8.4568	5.3607	5.0343	6.1757	5.6704	5.926	5.7074	6.9048	7.1288	6.4456	7.0465	5.2238	7.1784	7.2823	7.1979	8.617	8.0297	8.0487	5.8227	6.1991	8.6332	13.6066	5.6029	7.6584	9.1523	6.133	6.1701	7.4777	6.2095	5.8836	6.5303	7.9736	6.6261	5.8209	7.5008	5.6229	5.057	6.2122	8.242	9.2936	6.1667	6.8517	8.1226	8.1483	8.8495	7.2856	9.4278	7.2823	7.6511	8.6766	7.1312	6.235	7.6681	8.5788
PF3D7_0400400.mrna1_1	PF3D7_0400400.mrna1_1;1969	1969	8.6102	7.1794	6.4548	6.4141	6.2386	6.8991	7.6885	6.6375	6.342	8.4795	6.5173	7.5895	6.5002	6.3885	6.1581	7.8092	6.9521	6.7247	5.7581	6.5413	6.9993	7.83	6.4954	7.1786	7.461	6.9184	6.9577	6.8112	7.246	6.4381	7.6315	6.6548	6.9565	7.3993	6.4403	7.0457	6.1272	5.7293	7.2941	6.6094	6.7861	8.9053	7.2457	7.5583	7.5974	6.0319	6.5874	6.3858	7.6343	6.9616	7.2369	8.7815	7.0671	7.7323	7.3409	5.8866	5.021	8.8365	6.3801	8.1622	7.1841	7.318	6.5836	6.0455	7.6454	6.2209	5.7996	6.5702	7.4693	7.9086	7.724	6.5273	9.0698	8.4335	8.0827	7.9561	8.5497	7.6327	7.455	8.4018	6.0598	6.6174	6.842	9.3378
PF3D7_0400400.mrna1_1	PF3D7_0400400.mrna1_1;1970	1970	7.7681	5.5665	6.5674	6.7815	6.5256	6.6668	9.3656	6.4269	6.9616	8.2469	6.6041	8.3785	5.6893	6.0883	5.6707	11.0985	6.7328	5.6106	5.4121	7.4804	7.2568	6.3422	6.5944	6.2317	5.7517	7.5128	7.1218	5.2087	7.9064	8.0289	7.7511	5.669	6.1597	6.8667	6.3759	6.5893	6.5977	5.7038	6.9083	5.8422	6.5902	10.6739	6.6609	7.4346	7.0869	8.2993	6.2282	6.594	6.6079	6.8501	6.7887	7.3518	8.4789	7.0266	8.7549	5.7347	5.1587	7.0934	8.744	5.5647	5.9314	7.1168	5.8402	4.6982	7.1094	6.4111	5.0947	6.4679	7.6618	8.7947	5.8174	5.9759	8.3595	9.4345	6.6257	7.1031	8.2831	7.0656	6.5661	8.2188	6.6852	5.4819	7.8063	8.0238
PF3D7_0400400.mrna1_1	PF3D7_0400400.mrna1_1;1971	1971	8.0439	6.611	5.9033	6.7342	6.6758	6.5544	7.08	5.6247	6.8474	8.8009	6.5845	6.8344	5.6693	6.0802	6.2174	8.6586	6.4629	5.9184	5.4306	6.3773	6.7605	7.5646	7.0979	6.8432	8.4303	6.1179	4.6954	6.5673	6.5662	7.6831	7.2005	6.377	6.8272	7.0839	5.9467	6.1803	4.0135	6.1206	5.9846	6.2494	5.5435	8.1103	7.5855	6.4328	7.4476	6.1639	6.4801	6.5312	6.8723	6.4965	7.1673	7.0625	7.5401	7.694	6.1237	6.0206	5.2106	8.1841	6.3844	6.392	6.9878	7.619	6.366	5.8199	7.1685	6.3309	5.5329	6.1432	8.9239	6.8469	7.875	5.9725	9.8261	8.0144	7.2475	7.479	8.0304	6.7054	7.3471	7.488	6.6938	6.1075	6.7688	9.2082
PF3D7_0400400.mrna1_1	PF3D7_0400400.mrna1_1;1972	1972	8.3519	6.1685	5.7798	6.506	4.2965	6.9405	8.6359	6.2791	6.0889	10.0938	5.0622	7.3732	5.5062	6.4283	6.8626	10.9605	6.7401	3.6334	6.067	6.4984	7.185	5.738	5.8074	6.6496	5.7745	5.2211	5.4912	5.7863	6.6552	7.1438	8.0644	4.4867	6.5481	6.3937	2.9561	4.3023	5.4443	5.9871	5.7554	5.546	5.8258	10.3711	5.1293	5.969	7.0598	7.6962	6.2298	6.0029	6.4158	5.6153	6.3323	6.2453	4.3118	7.0361	7.4264	5.2795	5.8395	7.5987	5.9914	5.1198	6.3316	7.1066	4.89	5.6747	5.4748	6.7323	5.6326	11.3599	6.8072	7.6916	6.1363	6.8008	8.7568	6.825	5.6645	7.1503	7.3142	6.3743	6.4011	7.202	6.5501	5.5053	10.7356	7.6132
PF3D7_0400400.mrna1_1	PF3D7_0400400.mrna1_1;1973	1973	7.6662	7.3324	6.3607	6.0128	6.5718	7.2374	8.2148	5.8176	6.2315	8.0857	6.1508	6.5267	5.9115	6.9447	6.8975	10.9607	6.8669	4.8812	7.1424	5.8951	7.1935	7.0861	6.695	5.7447	7.0223	5.4443	6.3018	4.9198	6.7321	8.0048	7.7721	3.859	6.4476	5.9995	5.0201	6.4189	6.04	6.083	6.3978	6.6302	5.745	6.8273	6.2464	6.0345	6.1745	7.8215	6.7679	6.0466	6.794	4.7159	5.8758	6.7811	4.6229	6.4	6.11	6.1268	6.0065	7.1255	6.4639	6.9052	5.9449	7.0658	5.4909	5.4303	5.8728	5.8379	4.3125	8.5285	5.9977	8.7359000000000009	7.6674	6.2735	8.2217	6.8125	6.3501	6.5269	8.4701	5.9816	5.6713	6.2265	6.2532	5.4053	9.3201	6.8074
PF3D7_0400400.mrna1_1	PF3D7_0400400.mrna1_1;1974	1974	7.7429	7.1723	5.3823	5.5999	6.8946	6.261	7.662	5.8475	5.8066	7.8258	6.3102	6.1031	4.8723	6.6302	6.2891	10.9713	6.1532	5.302	6.0074	6.6858	7.6272	5.5723	7.2663	6.6344	5.0268	5.9658	5.8785	5.6206	5.7921	7.139	7.582	6.7982	6.0239	6.1357	3.99	5.6633	6.0383	5.1783	6.8058	6.0518	5.4899	7.2013	6.6672	5.1247	6.4264	7.8269	5.9598	5.5928	5.1404	5.7679	6.6651	7.5746	6.1699	6.8067	6.3752	3.5373	5.4459	7.0039	5.3023	4.6736	5.6519	7.0616	5.7884	5.3427	5.9984	6.2141	5.7236	9.1639	7.5566	7.5431	6.0032	6.2595	8.2159	6.3963	5.6789	6.9694	8.553	4.9165	5.9928	7.1536	6.4851	5.1169	9.936	5.6901
PF3D7_0400400.mrna1_1	PF3D7_0400400.mrna1_1;1975	1975	7.7376	7.1167	5.3226	6.4092	6.7653	7.4578	7.0265	7.0495	6.7043	8.2762	5.9905	12.7432	6.1849	7.3409	6.8629	9.2552	6.6172	5.6985	6.8065	6.4759	7.635	7.8768	6.8714	7.0445	4.9288	5.8092	6.1709	5.2551	6.9011	7.8202	8.4881	6.4552	6.9109	6.4735	4.8329	6.9333	5.8515	9.2658	7.1387	6.2257	6.021	8.8749	7.1553	5.769	6.9515	7.8403	8.3144	6.9913	6.9094	6.3368	8.1726	7.5112	7.2196	7.8101	5.7519	5.5632	6.4754	7.0934	5.5106	5.714	5.6182	7.2578	6.0334	6.0697	6.7646	6.8137	4.1169	8.7965	6.3952	8.0587	6.4515	6.7582	8.2913	8.0542	7.9997	6.6078	8.6634	6.6436	6.7511	7.2755	7.7331	5.9193	9.2564	6.8793
PF3D7_0400400.mrna1_1	PF3D7_0400400.mrna1_1;1976	1976	8.8661	7.3207	8.1569	6.1581	5.841	6.9261	6.332	7.215	5.6118	8.4491	7.798	7.3533	5.3334	6.1508	6.5113	7.9468	7.8691	2.9891	7.0824	6.6908	7.0935	7.291	7.2429	8.0352	6.2988	5.7618	6.1717	4.7093	6.9636	7.5989	7.6552	6.6475	8.6294	7.0997	4.926	6.9375	5.23	9.9641	6.281	6.5331	5.8565	8.1792	7.6916	6.5645	7.0037	7.865	10.4083	5.6106	6.3112	4.0951	6.8066	9.8024	5.8255	11.001	6.3597	5.942	6.6981	6.3583	6.4266	6.8971	5.7986	7.4475	5.7401	6.0598	5.6121	5.995	4.9556	9.3746	6.5729	8.1966	7.8801	6.5264	8.1977	7.2516	8.3187	7.3057	8.3703	6.3169	6.7781	6.9822	7.4263	5.0742	9.4149	5.7184
PF3D7_0400400.mrna1_1	PF3D7_0400400.mrna1_1;1977	1977	7.6204	6.3878	5.4074	5.8222	6.4947	6.8471	6.2952	5.3906	6.4624	8.086	6.4875	6.7112	5.897	5.9442	7.0319	6.5543	7.0407	5.1651	6.3516	11.2106	7.9639	6.2564	7.9704	5.101	5.8965	5.8738	6.674	5.4722	10.8628	6.7366	7.5712	7.6637	5.9928	6.6391	5.1815	6.8658	5.4705	6.5863	6.2694	4.797	6.6996	7.1297	7.1943	5.1477	7.8137	7.5746	6.4429	6.0409	5.6135	6.3878	8.1114	7.6237	5.6044	7.6166	6.2538	5.009	6.1902	7.4615	6.6826	5.7485	6.1336	7.2201	6.2909	5.503	5.9045	6.0834	4.9458	9.6289	7.8792	7.8015	5.2627	6.0027	9.1202	6.7707	5.8951	6.6247	8.294	5.969	6.8088	7.1846	6.6678	5.8053	9.9506	8.2567
PF3D7_0400400.mrna1_1	PF3D7_0400400.mrna1_1;1978	1978	8.3995	6.1283	5.3023	6.4373	6.6591	7.5012	7.3749	7.1406	5.5466	8.3553	7.7011	6.7397	5.607	6.0369	7.805	8.0401	7.2235	5.8336	5.2118	8.3684	7.2952	6.1853	10.4084	6.5176	6.3366	5.373	6.2512	6.2255	8.342	7.2017	7.3665	10.6986	7.6975	6.0598	5.1194	6.1324	5.433	6.2192	7.6114	5.1855	6.8092	7.104	7.4979	5.4239	6.9272	7.609	6.2593	6.5674	6.0572	6.5632	6.8818	8.2062	5.9189	7.9808	5.8079	5.1871	5.7159	9.2664	6.9107	7.8416	6.4799	7.712	5.8306	5.4954	7.6655	6.8316	6.2935	8.2537	7.5793	7.1329	6.6586	6.5072	10.584	7.1963	5.9074	7.1975	8.4957	6.0587	7.0103	7.7843	7.3189	6.9123	8.6937	7.2171
PF3D7_0400400.mrna1_1	PF3D7_0400400.mrna1_1;1979	1979	8.0305	7.2218	6.4361	5.7266	6.3284	7.7489	6.0961	6.0347	5.8527	8.5736	5.8958	6.93	5.6693	4.8364	7.8494	7.3452	6.0343	5.0334	6.8993	6.6989	8.0702	6.4976	6.1303	6.2151	5.8738	4.3284	6.1212	4.7021	7.0871	8.6906	7.7903	5.3516	5.6985	5.803	4.2876	5.8851	5.3284	9.2384	6.1451	6.8315	5.497	5.0742	6.6974	7.1865	6.5258	7.7923	7.8251	7.1447	6.0792	6.4461	6.0708	6.1497	5.9366	6.627	7.9728	5.6413	6.3646	7.6805	6.2865	5.4506	6.3959	6.5395	4.8777	6.0215	5.7151	5.7892	5.9887	8.8876	7.4787	8.0169	7.2615	6.4162	9.0269	7.2773	6.1829	6.7079	8.2627	6.2022	6.7674	6.8791	6.928	5.9782	9.5831	6.6908
PF3D7_0400400.mrna1_1	PF3D7_0400400.mrna1_1;1980	1980	7.5913	6.4819	5.7557	4.7021	5.408	6.0266	6.2133	6.7397	5.9201	8.0484000000000009	6.077	5.5049	3.9449	5.8595	6.5289	6.5916	6.9659	3.6645	6.1532	6.2673	7.4764	4.067	6.5356	6.9306	4.8151	4.4509	4.8032	4.7955	6.6078	6.8901	7.2656	5.9167	6.9908	5.1416	4.6141	4.9284	8.1361	8.1602	5.99	5.4416	5.5441	4.4175	5.6985	5.4376	6.8027	8.1547	7.0623	6.1989	5.8412	6.5187	5.7134	5.8674	4.5091	6.5758	7.4709	4.7071	6.002	6.907	6.955	4.7533	5.745	7.2529	4.9126	8.3726	8.0292	5.8089	7.4206	7.5913	6.4507	7.195	5.275	7.0177	8.5629	7.7489	5.9711	5.9277	8.5249	5.9619	6.5935	8.3432	6.9459	8.1316	8.0894	5.0045
PF3D7_0400400.mrna1_1	PF3D7_0400400.mrna1_1;1981	1981	8.189	6.1693	5.6404	6.3359	4.6921	7.2129	8.0771	9.2171	5.4111	8.6706	5.2895	6.3122	6.4376	6.6606	6.7127	6.917	9.7033	4.9932	6.6508	9.2245	8.0843	7.7359	6.9864	8.0192	6.5486	5.6493	5.2675	5.7871	9.4236	7.4739	8.1885	5.8452	7.9979	5.9134	5.8084	5.432	10.4648	7.3724	7.6031	6.3147	4.4019	5.3288	5.3129	5.7142	6.7334	8.3252	7.9014	7.0377	6.6433	5.9129	6.11	6.1311	5.9807	6.7876	7.8631	5.55	6.4331	6.4123	9.093	6.1048	6.033	6.8601	6.044	6.4799	9.1163	5.9681	6.1977	8.762	6.5959	7.7768	6.5928	6.8432	8.4402	9.5549	6.7397	7.0215	8.1781	5.3858	8.6882	8.9913	6.2882	7.2438	8.321	7.3744
PF3D7_0400400.mrna1_1	PF3D7_0400400.mrna1_1;1982	1982	8.6973	7.047	6.4497	6.2628	5.7225	6.7573	8.3945	9.3775	5.5018	8.3195	6.3635	6.0798	5.1867	5.8086	7.4509	7.3623	9.9212	4.9392	6.5583	8.855	7.3891	7.3472	7.5664	5.9962	6.8158	6.6829	4.9298	6.2008	9.0357	7.8296	8.1855	5.9692	7.9612	6.7889	5.4429	5.8462	10.0165	7.3794	6.5532	7.3312	4.6276	5.5198	5.9869	6.4898	7.0763	8.161	7.8779	6.9949	7.003	5.896	5.9718	6.7264	5.5021	7.5175	6.5926	6.6334	5.7934	7.5288	8.5841	4.1243	5.841	6.9799	6.5121	8.0885	8.945	5.9098	7.1213	9.0004	5.9916	7.7559	8.0763	7.5042	8.756	8.7591	6.8654	7.4298	7.503	6.7657	8.9364	9.2105	6.0459	7.4463	9.3086	5.3611
PF3D7_0400400.mrna1_1	PF3D7_0400400.mrna1_1;1983	1983	8.0761	4.6259	7.101	6.1953	5.3111	6.3071	7.2929	8.4832	2.969	8.5611	4.8802	5.5531	4.5527	4.9891	6.1283	6.5662	8.7915	5.029	5.3041	8.2209	7.4285	4.1465	3.6311	5.7296	5.463	8.2191	5.8331	4.8445	8.5372	7.0088	5.2946	3.9011	5.9898	5.1085	8.0104	4.9878	9.3863	7.9506	6.8081	4.111	4.2157	4.3448	6.8673	8.4231	8.0841	7.3441	7.4851	6.0248	8.0128	5.5552	6.3118	5.4938	4.3868	6.8527	6.1637	5.5279	6.7936	6.5135	7.7832	5.0579	5.3851	6.0875	4.627	7.3316	8.4661	7.102	7.1657	4.0259	4.7929	6.833	3.7268	6.6716	7.6502	7.7538	5.2357	6.4538	7.2168	5.1289	9.0751	9.1658	7.5478	8.1026	7.0791	4.157
PF3D7_0400400.mrna1_1	PF3D7_0400400.mrna1_1;1984	1984	7.9165	5.4584	6.1402	5.7442	3.4738	6.585	7.3567	8.9723	3.3291	8.2649	5.4689	6.4065	5.7159	5.1989	6.5866	6.998	8.9951	4.09	5.0475	8.5252	7.3383	5.9435	4.8997	6.9868	4.9764	5.9181	5.6401	5.4155	8.7745	6.8822	6.6392	3.3978	6.8659	5.0317	5.373	3.6531	10.2678	7.7015	6.7365	5.5972	4.8248	5.6247	5.7729	6.7061	7.1947	7.1183	7.1411	6.5322	6.3471	5.3568	5.5756	6.3975	3.6758	7.2396	6.5721	5.2634	5.0963	7.0188	8.033	6.6376	6.0009	6.5794	5.3248	7.6068	9.0393	6.2456	7.1416	4.6803	5.6851	6.8705	4.5747	5.99	7.6857	8.1914	9.64	5.7331	7.7829	6.625	8.4701	9.3267	6.868	7.9743	4.4162	5.8457
PF3D7_0400400.mrna1_1	PF3D7_0400400.mrna1_1;1985	1985	6.585	5.4502	5.7417	5.1922	5.3082	6.3379	7.9402	9.3379	3.9882	7.8353	6.14	6.4378	5.0742	5.6605	6.3237	7.0402	9.3914	3.2016	2.9982	9.0475	7.56	5.0356	4	7.5171	4.7257	5.6594	4.6536	4.7955	9.0942	6.6904	6.7188	3.025	7.745	5.9955	4.6299	5.2024	10.3097	7.8221	6.8296	5.6831	4.5192	4.9477	6.0775	6.6229	6.7098	6.9536	8.2754	6.5014	6.1229	4.6229	5.1391	6.2887	5.0853	6.9939	7.5464	5.2311	5.441	6.0507	7.3062	4.121	5.5564	7.2175	5.51	8.0482	9.1002	6.2426	6.9998	4.9198	5.0264	7.4666	3.8728	6.4222	7.7904	8.4329	9.4956	6.6103	7.6466	5.2079	8.4412	9.3794	6.1645	8.0655	6.4725	4.5059
PF3D7_0400400.mrna1_1	PF3D7_0400400.mrna1_1;1986	1986	7.2053	6.8165	6.6616	6.3605	5.044	7.3681	7.8342	9.092	6.1357	8.3101	6.1135	6.7021	5.3302	5.4336	6.2759	6.6045	9.5777	5.5925	7.0256	9.1112	7.7672	6.6182	7.0199	7.7388	5.9823	6.5736	6.2188	5.8128	9.4636	7.8343	7.9474	6.7271	8.3376	6.325	6.2054	5.5466	10.452	7.4521	7.4251	6.4946	5.5564	5.497	6.0405	7.3445	6.9086	7.7682	7.1012	5.6631	7.556	4.8595	6.105	6.8343	6.4373	7.5461	6.7497	6.4851	5.9625	6.3432	7.0798	6.6847	5.5239	6.7264	5.7098	8.1867	8.9698	6.6847	7.7697	5.7225	4.9107	7.5753	8.0948	6.9509	8.5266	8.0902	9.5929	6.5336	7.6655	5.2196	8.7194	9.7051	6.4376	8.1629	6.7396	5.537
PF3D7_0400400.mrna1_1	PF3D7_0400400.mrna1_1;1987	1987	7.5921	6.1479	8.0933	5.4029	5.4406	5.9122	7.9323	9.4134	3.275	7.857	5.4216	6.1089	5.2223	2.4828	5.6628	6.337	9.8664	4.228	5.0976	9.1235	6.7182	5.4712	6.4912	7.214	4.7186	6.4148	4.7856	4.2623	9.4938	7.0738	7.4849	6.5119	6.2733	5.5607	5.4581	4.3716	10.6604	6.2332	7.3174	4.9059	4.6943	4.5279	4.0277	7.1029	6.8436	7.9609	7.3111	6.052	7.0216	6.4762	5.4973	4.742	6.135	8.3681	5.6913	6.0745	6.2772	6.5371	7.4716	6.8227	5.0794	7.1141	6.4253	8.2742	8.9675	4.641	7.6843	4.6656	4.8817	6.1359	5.8156	6.5674	8.289	8.1505	9.0873	6.0766	9.0909	6.5226	8.8208	9.6983	7.1693	8.5726	6.4661	6.0097
PF3D7_0400400.mrna1_1	PF3D7_0400400.mrna1_1;1988	1988	8.3667	6.4413	5.2887	5.4722	4.0704	6.6146	7.4623	8.7395	4.5521	8.8986	6.2596	5.9348	5.7109	4.7082	6.6502	8.5546	9.3371	4.5625	6.3923	9.4638	7.2393	6.7787	5.1106	7.2697	6.1827	5.5847	5.4128	5.7029	9.8342	7.2771	7.7531	4.1659	7.7034	6.5323	5.6845	5.0777	10.6385	6.3951	8.9852	6.0972	5.7455	4.7225	5.4973	7.2071	7.4845	7.8442	6.9838	8.563	9.2395	5.4906	6.6975	6.1451	6.4168	9.0795	6.7225	6.6384	9.156	9.5553	6.8004	6.5325	6.6782	7.6753	5.6687	7.4545	8.8515	5.354	9.4106	7.7969	6.3425	7.2292	6.9411	9.1697	11.0167	7.9778	9.0517	7.79	8.222	7.1406	8.393	9.5426	5.6982	9.9353	8.8635	7.2344
PF3D7_0400400.mrna1_1	PF3D7_0400400.mrna1_1;1989	1989	6.6122	5.9201	5.5665	5.5838	4.5656	5.8339	6.563	5.7837	4.1659	7.2355	5.4925	4.295	6.0103	3.8012	5.4043	6.4158	7.0107	4.8435	5.1285	8.2188	6.668	5.6261	5.4614	6.5237	6.09	4.7829	4.4816	5.5518	7.5521	7.0525	6.2411	4.8758	6.3757	5.7986	5.2828	4.8068	6.5011	5.5242000000000004	6.7225	6.0496	4.5546	4.7533	4.7991	6.0323	5.4848	4.8319	5.1779	6.4029	5.4273	6.1102	5.8278	5.9642	6.3749	7.7018	4.925	6.1831	5.95	6.814	5.8025	6.0241	5.969	6.6669	5.5844	5.723	7.0272	6.0868	5.4545	5.9378	7.049	5.8625	4.6328	5.5298	5.3992000000000004	6.3031	6.853	6.6023	7.1497	6.2754	7.6087	7.8968	6.2279	5.0005	6.906	7.6883
PF3D7_0400400.mrna1_1	PF3D7_0400400.mrna1_1;1990	1990	8.5496	5.8293	6.5712	5.9026	5.4121	6.1892	9.4436	7.7683	5.281	7.834	5.7565	5.6642	5.8851	5.2357	5.3338	9.9921	7.3999	10.2724	4.2055	8.0824	6.378	5.5735	5.7018	6.5187	6.0485	6.8304	5.645	4.9208	8.1376	6.2895	5.9898	5.8777	7.2166	6.7377	6.9301	4.1651	7.4184	5.4643	6.6397	5.3865	5.6656	3.8777	5.7687	4.9136	7.1126	5.5549	6.3551	6.5711	6.0766	6.6269	6.8747	6.0959	10.917	9.0407	4.859	5.647	5.6493	7.3719	7.4967	6.7669	7.1693	7.6807	6.4182	5.9383	8.3195	6.0555	5.2536	6.5013	8.5443	5.9791	6.1297	3.6496	6.8371	7.8205	7.1131	6.6982	8.8058	6.4138	7.4091	8.6914	6.3246	5.7396	6.7529	9.7734
PF3D7_0400400.mrna1_1	PF3D7_0400400.mrna1_1;1991	1991	9.2507	5.7766	7.1258	5.9117	5.859	5.8153	9.419	5.8357	4.8253	8.2266	8.5806	5.746	6.1942	4.7371	5.0695	9.0887	6.4746	9.1762	4.8293	6.7945	6.1645	5.1707	6.1721	6.0336	5.4512	6.8264	5.438	5.7181	6.7474	6.3679	5.5267	4.7634	6.5173	6.6129	7.026	3.8904	5.4289	4.9787	9.3029	5.1635	4.4128	3.1094	5.3568	5.8994	7.9527	6.4754	5.1743	8.2442	5.1396	5.9916	6.2834	5.3423	10.4478	8.5599	5.43	5.0583	4.2876	6.1827	5.5472	6.0603	6.2077	7.6851	5.0583	5.504	7.713	5.5756	4.9672	6.0732	8.0501	6.3341	5.2323	6.0483	6.6788	6.9586	6.755	5.6871	8.1931	5.9359	6.8167	7.7113	6.7225	4.8063	6.9956	8.7226
PF3D7_0400400.mrna1_1	PF3D7_0400400.mrna1_1;1992	1992	7.617	6.0157	8.1657	5.5561	6.7174	6.5862	10.4725	8.2851	4.4912	7.9944	6.3915	6.4388	5.8336	5.5708	6.135	12.2918	8.4266	11.1387	5.9203	7.2121	6.6353	4.6153	6.2519	6.194	6.0088	8.0709	6.6245	6.1204	7.8071	7.1244	6.3865	6.0708	7.2911	6.7581	7.0019	5.5373	6.0598	7.296	5.3796	6.3161	4.9823	4.3771	4.8349	5.8336	7.6952	7.2198	5.8746	7.2269	6.11	5.9533	7.0988	6.4922	11.903	8.4997	6.9658	6.419	5.2772	6.5776	6.0605	6.6723	6.7637	9.4344	6.0002	6.1383	8.5612	8.9371	5.5188	7.8687	10.0362	6.6929	5.384	6.054	7.6177	7.0155	5.7729	6.4801	9.8019	5.8875	6.6414	8.5077	9.5046	6.3865	8.0195	10.3189
PF3D7_0400400.mrna1_1	PF3D7_0400400.mrna1_1;1993	1993	8.7752	7.1294	8.9984	7.0738	5.3219	7.078	10.1374	9.0773	6.2808	8.4843	6.5771	7.925	5.6525	5.1514	7.167	13.7033	8.9059	12.8548	5.6952	7.831	7.6044	6.6389	7.2129	6.141	6.29	7.855	12.933	6.1085	8.128	7.8461	7.1799	5.8592	7.5601	6.4718	7.5099	13.1279	5.2361	6.3464	6.492	6.3279	5.8071	3.7803	5.3579	5.8276	9.0576	8.4033	6.7204	5.9653	6.1896	5.8507	6.2163	6.5974	11.5039	9.7749	6.2685	6.7566	4.854	6.0877	6.1183	5.8597	7.185	10.5337	7.3147	6.4696	11.7607	6.1336	5.2437	8.8715	8.4877	7.1675	6.5495	5.3402	7.7272	7.8654	6.105	7.4766	10.7639	7.1083	6.996	12.0625	7.4189	7.2813	9.201	9.5085
PF3D7_0400400.mrna1_1	PF3D7_0400400.mrna1_1;1994	1994	8.7009	7.0772	9.4227	6.1546	6.1233	6.0516	10.3075	8.7831	5.9442	8.9848	5.85	8.6364	6.2284	5.9841	7.1762	13.6376	9.1413	12.4513	5.8627	7.9569	7.7969	5.4121	5.5829	6.6981	5.9595	7.6024	7.4417	5.8627	8.0979	7.6901	6.7674	6.1406	6.9865	6.1871	7.0535	7.1999	5.7568	5.9598	6.202	6.5795	4.9625	5.5065	5.9905	5.6177	8.3536	8.5552	7.0101	6.2108	6.3363	6.9733	6.5702	6.2196	11.3212	9.8632	6.4175	6.5325	5.7361	5.4026	6.6184	6.4923	7.1234	10.7678	7.2453	5.9946	7.8862	5.5491	5.2203	8.6811	8.6981	6.9721	6.2449	6.1942	6.804	7.2243	6.7625	6.8574	10.7647	6.791	6.926	8.2356	5.8691	7.2672	9.0679	9.0624
PF3D7_0400400.mrna1_1	PF3D7_0400400.mrna1_1;1995	1995	9.3086	7.8609	9.6959	6.9863	6.0343	6.8436	10.1481	8.1647	6.5162	8.9038	5.7222	9.757	6.9248	5.1173	7.1952	12.8756	8.4506	12.267	5.985	7.1195	7.2591	5.8804	6.308	6.2143	6.2874	7.9973	7.3308	6.3668	7.762	7.2508	7.3718	5.7538	6.9118	7.1106	7.1347	7.1638	5.8926	6.2935	7.1618	6.3969	5.3052	4.6904	6.3477	6.8683	8.846	7.1285	6.4718	6.6387	6.6054	6.6864	6.7188	6.8044	11.5125	9.0635	6.0297	6.7229	5.4386	6.3797	6.266	7.0861	5.9491	10.7018	7.0228	6.3413	9.3162	6.1502	6.6949	8.7398	9.4369	6.8983	6.9591	5.5589	6.9423	6.7797	7.2245	6.631	10.5383	6.3336	7.5515	9.4032	5.3219	6.905	8.8806	9.51
PF3D7_0400400.mrna1_1	PF3D7_0400400.mrna1_1;1996	1996	8.3672	6.7882	8.6062	7.3081	5.6778	8.3013	10.1278	9.8364	6.9995	8.649	5.8809	12.9321	7.0413	5.5969	8.085	11.772	10.5533	12.1926	5.6017	7.4333	7.3838	6.3535	6.8046	7.3636	8.2354	7.1749	7.7053	6.4204	7.2737	7.5281	7.7993	7.1935	6.8492	9.1417	6.4472	7.8061	7.8544	7.8126	6.3752	7.3088	6.3219	5.4433	6.8853	8.1179	8.477	6.8471	7.6217	6.7874	7.1891	7.8968	7.267	6.9023	10.7356	9.7279	6.9222	5.7244	4.1803	6.4859	6.6356	8.2687	6.9645	10.1144	7.1705	6.6115	11.0579	7.9797	6.8521	7.2878	10.9463	7.0545	6.6204	6.2668	8.3264	8.1841	8.4278	7.0553	10.547	6.894	7.2221	11.2224	8.3495	7.1796	8.336	10.6063
PF3D7_0400400.mrna1_1	PF3D7_0400400.mrna1_1;1997	1997	8.3291	7.3838	9.3041	6.8519	5.5543	6.9458	8.6572	7.4604	6.0025	8.1373	6.6181	9.5441	7.4947	5.9018	6.2797	8.8405	7.9214	9.1169	5.9234	6.6852	7.3435	7.2087	7.0505	7.2408	6.5895	6.3012	7.3604	6.8128	6.5857	8.0106	8.2264	6.0446	6.5466	7.0673	6.5121	7.5222	5.8968	5.3551	7.3372	7.9788	6.684	5.7469	6.8701	6.9752	7.7435	6.2502	6.0624	7.6778	7.1656	7.1383	6.7105	6.6132	10.1102	7.8847	5.7968	6.0785	5.1942	6.2763	7.8607	6.9808	6.9967	9.7224	6.7604	5.7824	7.9591	6.1645	6.2523	6.4331	9.1903	6.5752	7.6285	5.5385	8.5137	8.4692	7.6981	6.9682	9.9424	7.8931	7.441	8.3557	7.3919	7.0011	7.4441	8.7788
PF3D7_0400400.mrna1_1	PF3D7_0400400.mrna1_1;1998	1998	8.5858	5.9982	6.7316	7.5304	5.8669	6.5759	8.5684	8.7471	6.6191	8.7521	5.8367000000000004	10.4944	8.4602	6.5786	7.186	8.9338	8.9219	12.5471	7.0186	9.5492	7.3187	6.5336	12.508	6.4087	5.5478	8.5409	7.596	6.8441	8.4282	7.9981	7.2204	12.0457	7.3538	5.0509	8.0089	7.785	5.8278	6.0494	8.0406	6.8151	9.9448	5.4864	7.322	6.8988	8.6278	7.5405	6.5072	7.4058	6.8321	8.2594	5.8873	7.2542	10.0268	8.1128	7.3458	6.1892	5.8189	10.3619	7.8351	6.0345	5.9787	11.0131	7.934	6.3005	9.6158	7.6958	6.7521	7.0823	8.0288	6.5452	7.1287	5.4604	10.591	8.1058	6.5347	7.177	10.7217	7.5687	7.4975	10.0961	6.6985	7.6824	6.2044	8.8589
PF3D7_0400400.mrna1_1	PF3D7_0400400.mrna1_1;1999	1999	8.008	7.5037	5.7519	8.61	6.4381	6.0721	6.7482	6.4936	6.6143	8.3601	6.6085	9.8106	8.7272	6.348	6.6757	8.0661	7.2517	10.4432	5.634	7.7551	7.4039	6.8853	6.2095	6.1829	6.7574	5.6713	6.8186	6.1001	7.7515	8.0413	7.4682	6.2382	6.3509	6.3899	6.5388	6.9872	6.4123	5.7301	6.4583	7.0745	7.6097	5.701	6.7581	6.9698	5.9715	7.2173	6.6424	6.0002	12.4678	6.5603	6.596	6.3221	8.7736	8.406	6.6344	5.6499	6.0798	6.3847	6.3138	5.7808	6.6719	10.346	7.7562	6.2795	8.5215	5.8115	7.208	5.9993	7.6461	6.4326	7.3212	6.3614	7.7253	5.9021	5.972	6.5755	10.6167	7.1214	7.0332	11.5206	6.7354	7.592	7.0815	8.2825
PF3D7_0400400.mrna1_1	PF3D7_0400400.mrna1_1;2000	2000	8.3102	6.2928	5.3288	6.5767	5.8402	6.7901	6.7178	7.3015	3.7344	8.5099	6.0894	9.8658	6.7192	5.1595	6.1418	7.9242	7.0002	9.4623	5.9446	7.1272	7.9249	5.1371	5.2399	5.7913	5.6392	6.0706	6.1391	5.9729	6.966	7.325	6.61	2.757	5.6548	6.3318	5.367	6.2933	6.5644	6.0029	6.614	4.9681	5.4998	5.1727	5.6433	6.6346	6.6723	7.7928	5.8004	6.4809	5.643	6.1373	5.8775	6.1745	10.5339	6.367	6.6228	5.2884	5.7118	5.0237	6.7552	5.204	9.4872	7.8707	5.2292	5.4565	5.4057	5.4022	4.9732	5.0058	7.4173	5.31	6.337	5.8565	6.8521	7.5985	4.8694	9.7382	8.5902	5.671	6.1572	7.0058	6.0459	5.5379	5.4019	8.6235
PF3D7_0400400.mrna1_1	PF3D7_0400400.mrna1_1;2001	2001	6.6275	5.7271	5.2979	5.605	4.4828	5.7999	5.7336	4.8379	2.541	7.6988	5.5481	9.4213	5.9336	3.7279	6.0672	6.4642	5.596	5.7407	6.1851	6.0292	7.7159	4.8425	4.8709	4.2426	5.5622	4.6673	5.8222	5.0879	6.1659	7.0256	5.565	4.7777	5.0802	5.826	4.7602	2.8176	5.394	5.6226	4.811	4.5484	4.9727	4.3709	5.8701	5.537	5.4591	7.1757	6.0815	4.9828	5.439	4.2987	5.1667	5.5981	5.1659	6.0372	4.89	5.4226	5.5463	5.7549	5.439	4.5783	4.8738	6.2267	6.2207	4.5342	5.0045	4.3176	4.101	5.6177	5.647	5.4816	5.8931	5.4963	6.2137	5.706	5.3719	5.6665	7.0792	4.4416	4.9406	7.1786	5.1326	3.157	5.7968	8.0274
PF3D7_0400400.mrna1_1	PF3D7_0400400.mrna1_1;2002	2002	6.7616	6.5596	5.3632	6.8316	5.5097	6.5021	6.0682	5.516	3.1043	8.0195	5.8467	8.9935	6.3381	5.3399	7.0394	7.1195	5.8066	6.264	6.5206	6.8359	7.502	8.0309	5.3913	6.5279	5.9821	3.5472	5.6651	6.2344	6.7332	7.7622	7.8938	5.6035	7.0053	6.045	5.1268	4.3176	6.0542	5.6171	6.1583	5.1957	6.2329	4.0592	5.5223	6.8732	6.4365	6.8699	6.1127	5.5292	5.7079	4.8861	6.6015	5.2836	5.6311	8.1306	5.7973	6.4121	5.6988	6.9677	5.7249	6.0387	11.8653	7.4745	5.7861	5.3484	6.4028	6.7252	5.6053	6.8133	6.334	7.2663	6.0383	5.4496	7.1387	7.3626	6.6513	11.5704	7.4139	5.4138	6.1952	6.6084	6.5514	6.8696	7.4279	7.8583
PF3D7_0400400.mrna1_1	PF3D7_0400400.mrna1_1;2003	2003	6.8113	5.5934	5.5868	6.0503	5.6568	6.2748	5.2292	5.76	5.342	7.9794	6.4801	9.0032	5.5354	6.42	5.8846	5.8765	6.3612	5.7947	5.5671	4.9667	8.2492	7.2347	6.062	5.1615	5.2327	4.7887	5.8615	5.8452	5.7371	6.9558	7.784	4.1152	5.5506	5.8562	5.1383	4.7393	5.2265	5.9977	5.6571	5.4152	5.3618	4.1514	6.0492	6.5827	5.9878	7.2313	6.9854	5.0819	6.4289	5.4222	6.7218	5.2426	4.6702	7.1408	5.9941	6.8986	5.1489	6.8349	5.3927	5.3212	5.9878	7.0074	5.8936	5.8099	5.0807	5.3352	4.2735	6.0974	5.8797	6.2205	7.1302	5.7118	7.206	6.9439	6.5026	5.6977	7.2093	6.1556	6.4099	5.9038	5.6064	5.9477	6.7186	8.1015
PF3D7_0400400.mrna1_1	PF3D7_0400400.mrna1_1;2004	2004	6.3228	4.9819	5.8288	5.7029	5.0678	5.2418	5.5552	5.627	8.1946	7.0176	4.7425	9.2436	6.0821	7.1698	4.4436	5.3223	6.717	6.0272	6.094	5.8138	7.9559	5.1367	2.8895	5.2133	4.479	5.8359	5.4986	6.4681	6.3192	7.2532	6.4576	3.7366	4.2979	3.6871	5.9523	5.2376	5.4266	4.2063	6.2529	4.9575	5.6879	3.757	5.7156	6.1671	6.1369	6.7815	5.68	4.9079	5.025	5.5339	5.6707	5.3937	4.8565	5.2219	4.342	6.2302	4.9791	5.1803	6.1204	5.1493	3.9241	6.8932	5.06	5.2172	8.7353	5.4906	4.8151	5.5211	5.4386	6.0009	6.3132	4.4867	6.1493	5.9093	4.963	6.0807	8.1978	5.382	5.5832	8.6422	6.2184	4.7181	6.5833	6.0341
PF3D7_0400400.mrna1_1	PF3D7_0400400.mrna1_1;2005	2005	6.7554	5.1239	5.6156	6.6837	4.1946	6.0014	6.9492	7.1229	7.0947	8.2823	5.1514	9.5082	6.5829	6.3067	6.4153	6.2277	6.8017	6.4246	6.7092	7.3758	8.9325	8.3939	6.9784	6.377	5.4393	9.1972	5.9047	6.2122	7.4041	8.1438	8.6397	6.3649	7.2596	6.4182	8.7932	6.2865	6.6714	6.9171	6.3138	5.5251	7.3462	4.3785	6.3098	5.3122	7.4486	7.5252	7.0959	6.2014	6.1833	7.2267	7.4903	5.9411	6.0631	7.227	6.3738	6.2553	5.4998	6.5841	6.5945	5.9366	5.0755	7.5398	5.8885	5.596	9.8343	6.2083	5.4476	6.4827	5.5714	7.1133	6.9344	6.2075	8.5039	8.2617	6.7698	6.5807	9.0199	5.5232	7.0023	10.2355	7.7916	6.6546	7.9882	7.5703
PF3D7_0400400.mrna1_1	PF3D7_0400400.mrna1_1;2006	2006	7.3544	6.1276	5.2137	5.8748	5.6326	6.9882	6.3131	4.843	6.3462	8.0378	6.3345	6.2352	5.1799	6.2149	5.9796	5.8931	7.2518	7.6201	5.7471	6.1307	7.5674	6.9601	5.5795	5.9621	6.0762	6.0444	4.2615	4.2311	5.9158	6.8742	8.1339	5.1043	6.0755	5.7463	5.7495	3.3349	5.7706	4.4594	7.6521	4.9722	4.9514	1.8032	4.4757	5.4383	6.7101	6.7447	5.3031	7.4373	5.7282	5.5457	5.861	5.3216	5.8068	5.0925	5.4611	5.5132	4.9973	6.6382	4.5527	5.4087	4.9814	5.7145	4.7655	5.0583	7.9965	5.2683	4.7148	4.9819	3.8359	5.243	6.7996	5.1969	6.7111	4.991	5.1894	5.7093	8.5295	6.484	6.3266	7.8383	6.0678	4.1882	5.0369	5.5014
PF3D7_0400400.mrna1_1	PF3D7_0400400.mrna1_1;2007	2007	6.438	6.2279	7.1448	5.263	3.9588	5.0904	4.9537	6.5444	2.1243	7.7151	4.153	5.1906	3.4074	4.6954	4.7153	5.6221	5.9957	5.4212	5.3635	4.9016	7.0288	4.0426	5.4864	4.4594	5.5204	5.1227	5.0466	4.8359	5.0299	7.6339	6.1546	4.4816	5.202	4.8704	4.1391	4.6076	4.7268	4.701	5.3477	4.5729	4.9345	3.7677	4.8718	3.8135	6.4558	6.0468	6.2323	4.9054	5.62	5.3761	4.5686	6.0319	5.9013	6.7386	4.9107	4.9284	4.5027	6.0663	5.2787	5.6138	4.9713	6.7271	4.3462	5.0356	7.1438	5.8909	4.6334	6.7988	4.0514	6.0672	5.1243	5.0938	7.4088	5.4845	5.8934	4.8904	8.0687	5.7479	6.5794	7.5667	5.7474	4.4575	7.3743	4.7876
PF3D7_0400400.mrna1_1	PF3D7_0400400.mrna1_1;2008	2008	7.024	5.6596	4.8084	5.582	7.0727	6.0691	6.0479	7.016	8.8048	8.9172	5.4584	5.6673	5.0548	8.4064	6.7637	3.9069	7.7092	4.8181	5.4469	7.3391	7.5749	4.8344	5.4145	5.1977	5.4611	8.189	6.0555	6.9117	6.4761	7.8544	6.4016	3.6565	4.986	6.6317	7.842	6.4782	4.7208	5.5558	5.7233	3.9754	5.5859	6.0712	7.8872	4.7126	6.9623	6.9642	6.202	5.1747	5.823	7.4095	6.0083	8.7117	7.6697	6.4851	5.8179	5.8743	4.6943	5.2902	5.8994	6.2401	6.4192	7.1792	6.4072	5.0951	10.7325	6.393	4.2048	5.6887	4.3695	6.0266	5.7252	5.4222	6.3354	6.2451	6.9488	8.128	8.9516	5.939	6.776	11.112	6.6659	4.1342	5.3466	5.6355
PF3D7_0400400.mrna1_1	PF3D7_0400400.mrna1_1;2009	2009	7.2992	5.0492	5.7655	6.0208	8.5146	5.7986	6.0611	7.1254	9.1455	7.5831	6.4306	6.5368	6.269	9.1118	6.7917	4.9303	7.8426	5.6927	4.2987	6.6456	7.5985	5.3063	5.8306	6.233	5.9558	8.8362	6.2658	7.361	6.7929	7.8331	6.8098	3.9551	4.9112	6.5215	8.188	6.3691	5.3837	4.8728	5.1671	4.7192	6.7033	5.8642	8.3244	4.814	7.5389	7.0213	4.8455	5.1383	6.1993	7.611	6.4997	8.9564	8.1031	6.5664	5.7043	6.5662	4.6679	5.8887	5.811	7.7849	7.0763	7.6391	6.8665	5.6823	11.1513	6.0099	5.4131	4.6404	4.2547	5.966	4.6719	6.3503	5.804	6.7214	7.4618	8.1653	9.1982	5.9679	7.022	11.5	6.9647	4.6462	5.3161	5.0862
PF3D7_0400400.mrna1_1	PF3D7_0400400.mrna1_1;2010	2010	7.8938	5.3799	6.6653	6.7056	8.9423	7.4578	6.399	7.5318	9.3206	8.2824	5.7753	7.5343	5.8397	9.5883	8.4814	4.8699	7.7861	5.7856	5.342	7.2107	8.1587	5.0879	4.9117	7.047	6.1977	8.0997	6.283	7.7466	7.3254	7.7329	6.8291	5.6896	6.3009	7.045	7.2991	6.6678	5.3252	6.7377	5.9889	6.1477	6.2655	5.3512	7.9316	4.5741	7.8754	8.7725	5.9912	6.0391	8.6338	8.0889	6.205	8.2239	8.4388	6.8075	6.5815	7.0582	5.8637	5.9262	5.7412	6.8345	7.4573	8.077	7.7398	5.682	11.1252	5.6453	3.9955	6.06	5.7671	6.4938	5.6459	6.4234	6.3546	7.1603	7.8632	8.1601	9.4149	6.7022	7.1283	11.4927	7.13	5.1759	6.5692	5.6548
PF3D7_0400400.mrna1_1	PF3D7_0400400.mrna1_1;2011	2011	8.7026	7.139	5.9465	6.9804	9.6104	7.6659	6.5353	7.8519	9.5136	8.8003	5.406	8.4772	6.261	9.5371	8.0953	5.825	7.8416	5.7581	5.2544	7.3595	8.3683	5.8291	5.3978	7.5408	5.6296	8.032	6.6611	7.5467	7.0966	7.9147	6.6093	4.1977	7.734	7.0343	7.1732	6.3422	5.6179	7.7576	6.0826	6.9212	7.2473	5.5021	7.281	6.3336	7.6639	8.4034	8.0578	5.565	9.4092	7.6387	6.2149	7.7206	8.7523	7.641	7.3847	7.1558	6.8236	7.1753	5.076	7.0346	7.7137	8.7223	7.6857	6.3633	11.1346	6.6678	4.8084	5.86	5.7605	7.442	6.9689	7.1258	7.9125	6.6048	7.5857	8.5043	9.8895	7.4977	7.2953	11.9111	8.0376	3.7495	6.694	4.594
PF3D7_0400400.mrna1_1	PF3D7_0400400.mrna1_1;2012	2012	7.8962	5.5759	4.9174	6.6433	9.8539	7.2657	6.9352	8.22	9.6427	8.5354	7.0014	8.3629	5.2787	9.793	7.632	4.6633	8.128	4.986	5.6778	7.6206	8.3107	7.3423	5.2479	5.904	5.2924	7.13	7.1734	7.698	7.9128	8.4194	7.3733	5.7798	5.7096	6.5908	7.3282	6.1633	3.9773	7.4148	6.5182	6.3275	7.1855	4.2585	6.758	5.4822	7.0917	8.6326	6.7786	5.2574	9.2088	6.2506	6.1811	7.1769	9.1864	5.9167	6.7921	7.1853	6.6137	5.5537	5.5589	6.6459	7.5353	9.2521	7.482	6.0424	11.1638	5.3554	4.435	4.9598	6.1495	7.9758	6.9977	7.327	7.2835	6.4024	7.4604	8.342	9.1826	6.6538	6.7003	11.6684	7.161	3.3854	6.7542	5.7038
PF3D7_0400400.mrna1_1	PF3D7_0400400.mrna1_1;2013	2013	8.507	7.0533	4.6848	6.9403	9.6385	7.7303	7.1886	8.0685	9.4545	8.8354	6.398	7.49	5.813	10.1116	7.8499	7.6722	7.907	5.111	4.9303	7.2445	7.9551	5.3653	5.2475	6.5177	6.4116	6.8683	6.6356	6.9449	7.7727	7.8551	6.1027	5.3903	6.9717	6.6122	6.393	6.1904	6.1914	7.3583	6.8176	7.7187	7.4886	5.4346	8.827	6.4224	8.1086	7.8772	7.4216	6.2765	9.2572	7.7908	5.8288	9.3177	8.595	6.3027	6.5914	7.6386	6.7234	6.3399	5.8309	6.7291	7.1979	7.6012	7.5173	6.1807	11.0438	6.4642	3.3757	6.9287	4.4575	7.5727	6.9294	7.218	7.7315	7.0104	6.7848	8.2269	9.3359	6.7601	7.0894	11.466	7.2227	4.2304	7.1689	5.3381
PF3D7_0400400.mrna1_1	PF3D7_0400400.mrna1_1;2014	2014	7.8481	5.671	4.2532	6.8441	9.6131	6.8504	7.3915	7.9171	9.5444	8.6907	5.2365	8.2235	5.7164	9.5583	7.3613	5.6817	7.5651	4.8222	5.1583	7.2666	8.3125	5.5589	5.7115	5.9614	5.7708	6.7245	6.6539	7.2208	6.3007	7.9788	7.1308	4.8836	6.1223	6.6947	6.6827	6.5899	5.7098	7.1851	6.5494	7.5121	7.3802	5.5877	6.7626	6.546	7.8942	8.439	8.1904	6.1258	8.9094	6.15	6.1819	6.6913	8.8086	6.0851	6.8887	7.3304	6.9602	6.8174	6.2102	6.4571	6.9118	8.3515	7.1935	5.9265	10.7412	6.3944	4.1603	5.9079	6.3074	7.7935	7.3569	6.4371	6.9635	6.8421	7.0554	7.9828	9.3376	7.5178	8.0929	11.4332	7.9854	4.7382	6.5735	5.2087
PF3D7_0400400.mrna1_1	PF3D7_0400400.mrna1_1;2015	2015	8.176	6.2705	5.4963	6.436	9.1691	6.1641	5.673	7.2678	9.1296	8.2778	6.4126	7.1233	5.2895	9.4387	6.5774	5.4893	7.1746	5.1272	5.3223	6.936	8.3633	4.4995	6.2589	6.3183	5.3802	6.6676	5.8092	6.8717	7.3915	7.834	6.1252	4.8972	6.3255	5.9738	7.0699	6.6411	5.3114	7.0791	5.7827	7.4248	7.6651	5.7398	5.8975	7.6079	7.15	8.342	7.3749	5.2157	8.6979	6.7369	5.7874	5.9551	8.5212	6.4207	6.8955	7.5573	6.7637	6.9666	6.6716	7.0379	6.5393	8.0507	6.7929	5.6579	10.4872	6.4371	4.8909	5.6044	6.5002	7.2434	7.0528	6.823	7.3143	5.9138	6.7376	9.898	9.1967	6.7777	7.2622	11.104	7.3202	4.7782	7.1069	6.2672
PF3D7_0400400.mrna1_1	PF3D7_0400400.mrna1_1;2016	2016	7.8722	6.3792	5.602	6.7058	8.963	7.0065	5.5261	7.0475	9.0136	8.4875	5.9134	7.5029	6.0717	9.2963	7.3127	5.6129	6.858	5.5308	5.0674	7.8682	8.258	5.1775	5.9059	6.4111	6.5735	6.6778	5.7816	6.4532	8.0985	7.776	6.2506	5.7949	6.7338	6.0864	6.3849	6.0535	5.1018	7.1122	8.6186	7.42	6.9753	5.5934	6.0027	8.2349	7.107	8.2804	7.1893	8.2308	8.3678	6.463	5.3078	5.6724	8.2273	6.3282	6.6188	7.6488	6.7378	7.541	6.5785	6.0365	6.3243	8.1114	6.5908	5.9196	10.7629	6.5968	5.0993	6.1987	6.7984	8.0006	6.9841	6.2578	7.5934	6.1305	6.7251	8.1344	9.2916	5.8895	6.9998	10.9385	7.0869	5.2924	6.8771	5.8319
PF3D7_0400400.mrna1_1	PF3D7_0400400.mrna1_1;2017	2017	7.9862	6.6266	5.8532	7.0921	9.7629	5.8405	6.0135	7.0584	9.2475	8.3437	5.5336	7.178	6.3978	9.5058	7.3543	5.9402	7.2564	5.2891	5.0461	7.2978	7.9007	6.0297	6.3568	6.2748	6.6467	6.8655	5.8097	7.2334	7.4862	7.6806	6.2711	6.417	6.2424	6.7167	5.9809	5.4922	5.1077	7.33	7.6621	7.151	7.4722	4.6294	6.9673	8.1498	7.7171	8.2426	7.1519	5.5141	7.9917	6.7035	5.8268	6.3223	7.9391	6.4524	6.9983	8.2111	5.8156	6.7838	7.3236	5.8309	6.5447	8.4874	7.0102	6.5833	10.8716	6.0466	3.8309	5.8128	7.1782	8.3999	7.3698	5.7074	7.7127	6.7861	7.1438	7.9662	9.4681	6.1204	7.2606	12.0581	6.7893	5.607	5.9079	8.5916
PF3D7_0400400.mrna1_1	PF3D7_0400400.mrna1_1;2018	2018	8.2685	6.6786	6.8133	6.8908	6.2887	6.4192	6.6036	5.8992000000000004	4.8555	8.3135	6.3865	5.8143	6.5315	6.5359	6.6608	6.9958	5.3445	5.437	7.5258	6.3891	7.1907	6.5524	5.9293	6.4601	6.4619	5.8741	5.1276	6.454	6.8301	6.3147	8.1074	5.2876	6.0836	6.9165	5.4165	5.6935	6.8306	7.0003	7.3431	7.6022	6.1799	4.4012	6.8504	8.2768	7.1773	6.8914	6.8644	6.5461	6.2948	6.2211	6.5413	5.9526	6.0159	5.8074	7.3652	6.4363	4.9551	7.396	7.296	5.5078	6.0148	8.0661	5.9554	5.3409	7.32	6.5518	4.9131	5.594	8.782	8.7956	6.9373	5.8741	8.3792	6.8401	7.0832	6.9001	8.8028	6.791	7.3612	7.2483	5.2968	5.4621	7.1017	8.0589
PF3D7_0400400.mrna1_1	PF3D7_0400400.mrna1_1;2019	2019	7.4834	6.7196	6.3482	6.7965	5.2784	7.1817	5.5454	4.6831	6.3404	7.2254	7.324	4.9995	6.3007	4.8575	7.1388	5.1485	5.5432	4.8074	5.3576	6.1839	7.1972	4.8359	5.7219	6.7863	6.5914	5.076	5.3381	4.3937	6.5823	6.3964	5.0955	5.4825	8.2422	6.1669	4.9896	5.7811	5.5376	6.9091	6.3189	6.697	3.8758	4.2578	7.1055	8.2917	6.134	5.7412	6.281	4.7452	5.3334	4.4522	5.5512	5.7148	5.8938	6.9166	8.0969	5.5419	5.9028	6.8514	6.7899	5.8846	5.5179	8.2424	6.8193	5.986	5.7936	5.2242	4.85	5.9105	8.1357	9.655	5.4236	5.8432	7.9083	5.5656	6.6168	6.5544	8.8903	5.5957	6.6051	6.3107	5.7306	3.7729	6.4643	7.9139
PF3D7_0400400.mrna1_1	PF3D7_0400400.mrna1_1;2020	2020	7.9398	6.7283	7.209	7.0163	5.1583	6.6443	5.8435	5.3639	5.1035	7.6216	6.8348	5.8377	6.4229	4.7452	6.9235	6.1647	5.5426	4.9103	5.5173	6.7436	6.8731	5.6479	6.2564	7.1093	6.6936	3.6381	5.7751	5.3136	6.9068	5.9875	6.8246	5.7358	7.7147	7.0374	4.3377	4.856	5.4621	7.6974	7.7953	7.0762	4.2623	3.0755	6.971	8.3409	6.2292	6.5163	6.8873	6.7638	6.7903	6.781	5.5934	5.2817	5.4925	7.3789	8.9812	5.6758	6.0363	7.1881	6.7961	6.6963	6.4433	8.7325	5.95	5.5129	6.5723	6.4663	4.0968	5.4192	9.3622	9.9826	6.1508	5.9697	8.4791	5.2675	7.5068	6.9389	9.4048	6.5853	6.5318	6.6349	6.1187	5.61	7.2016	8.4936
PF3D7_0400400.mrna1_1	PF3D7_0400400.mrna1_1;2021	2021	7.3653	6.7078	10.987	7.7709	7.384	6.4224	5.5166	5.3597	7.0119	7.8555	7.7816	7.5237	7.6492000000000004	7.4079	6.5674	6.1313	4.9699	4.3074	4.1867	6.1133	6.1851	4.7301	6.0697	6.9788	6.09	3.6871	3.7192	4.1771	5.8691	6.0644	5.8989	6.285	6.8696	6.4795	4.9639	4.7923	6.5256	7.2424	8.7382	7.3328	5.0152	5.2604	6.6733	8.3869	6.3067	4.9241	6.5856	6.6453	6.9782	7.7496	5.6608	5.2095	5.9607	7.4115	9.5817	5.769	5.9948	7.8131	6.5782	7.1579	6.7733	8.8206	5.3306	4.6229	7.3592	6.191	4.3792	6.5809	10.0237	10.4654	5.2642	5.9912	8.9031	5.6387	7.6279	7.3545	9.4773	5.3978	6.3336	6.4604	5.4928	4.5491	6.8445	8.5366
PF3D7_0400400.mrna1_1	PF3D7_0400400.mrna1_1;2022	2022	7.0007	5.7926	6.0477	6.7503	4.2311	9.6828	5.6441	5.2795	3.8836	7.2902	6.5294	5.988	6.0036	4.6381	10.0144	4.2743	6.5972	5.4057	4.3327	5.2257	6.5898	4.2728	5.4604	6.8374	5.0725	7.9608	5.5689	4.7082	5.2215	7.0675	5.8025	5.5512	6.1932	4.9635	7.6465	4.6639	4.1683	6.8618	6.4415	6.5981	4.3736	5.9923	6.2557	7.6123	5.3245	5.5506	6.7245	5.0682	5.8212	4.4607	5.0968	5.9042	5.5261	7.3241	8.0144	4.95	5.3533	6.1701	7.2305	6.1243	5.2754	7.9272	5.8701	4.6259	8.0616	4.6966	4.8032	5.1926	8.2633	9.4311	4.9298	5.8402	6.6802	5.9258	6.9351	6.3058	8.4026	5.3158	7.3717	6.134	3.4738	2.856	6.5798	9.309
PF3D7_0400400.mrna1_1	PF3D7_0400400.mrna1_1;2023	2023	6.3357	6.6997	7.109	6.9076	3.9345	5.7832	5.1534	4.8006	3.6241	6.734	5.0272	3.6531	6.6751	3.0687	6.8744	5.6085	6.3959	3.9069	5.0369	4.4489	5.5491	5.2141	5.712	6.8336	5.8001	5.6758	3.6554	3.5957	6.1289	6.0323	5.6047	5.0853	6.8575	5.2578	4.9322	5.0396	4.765	6.7966	7.3257	6.7442	5.9028	4.8212	5.5232	6.9125	5.8447	5.5392	6.1058	5.2361	5.1276	4.0108	4.7824	5.5765	4.4535	8.1239	8.1665	4.2063	4.9406	6.9312	6.7708	5.8027	5.712	7.7776	5.5583	4.8227	6.6658	5.3978	2.0704	5.31	7.8941	9.1955	2.7268	6.1216	8.2507	5.5195	6.7844	6.9738	8.258	5.2365	6.4877	6.1436	5.3266	4.2876	5.6873	5.8965
PF3D7_0400400.mrna1_1	PF3D7_0400400.mrna1_1;2024	2024	5.8875	5.5005	6.4131	7.1227	4.1811	12.4934	10.246	10.7803	2.4436	6.3752	5.915	4.8455	9.1929	0.4647	11.9807	8.2989	11.3927	2.4463	3.7645	5.26	5.9243	4.366	8.8914	9.6681	5.2529	8.1897	5.6296	4.2157	5.2832	6.364	6.1357	4.4951	9.52	6.1554	7.2494	3.757	5.7714	6.4197	6.8396	5.407	4.3255	6.9637	5.2739	6.5247	4.5242000000000004	4.723	5.7282	5.7417	5.9711	5.0325	5.1428	5.6885	4.2957	6.2369	7.9153	4.6398	4.8605	7.9006	8.6894	6.3459	5.257	7.9776	5.4874	6.1256	8.7102	4.7634	4.7882	5.3684	8.1096	9.5586	5.6659	5.7495	9.1773	7.6581	6.7747	6.0179	8.4286	4.9174	5.8382	8.4926	4.9458	5.114	5.6525	6.6002
PF3D7_0400400.mrna1_1	PF3D7_0400400.mrna1_1;2025	2025	5.2612	6.1243	6.9846	6.2048	4.1069	6.3612	5.5014	3.8914	0.2388	5.5211	4.7312	5.4492	5.8435	4.6035	6.1599	6.367	4.9709	4.8938	5.0161	5.5438	5.7208	4.6854	5.4276	8.4588	5.8987	6.625	2.0321	5.712	6.4039	5.4718	6.7188	5.2168	8.2776	5.9674	5.7592	4.26	6.7404	6.7973	5.5185	6.0809	4.7803	6.0809	5.021	6.334	4.6673	5.4621	6.6886	6.3656	4.238	4.2638	5.7167	5.433	4.1835	7.3661	7.6786	5.1218	6.0166	6.8983	6.9746	6.5223	5.1635	7.8097	5.3016	5.0108	5.6693	4.8644	4.3702	5.7602	7.4675	8.6023	4.641	6.5859	7.8449	6.2174	6.7812	5.5113	7.5888	4.4738	6.6308	5.6115	4.991	4.2972	5.9866	8.0839
PF3D7_0400400.mrna1_1	PF3D7_0400400.mrna1_1;2026	2026	6.4761	6.6659	5.9593	8.2206	3.9486	8.1351	6.1216	4.5148	2.2327	6.5603	6.254	6.6033	7.9501	2.2449	9.8287	6.1749	5.9227	5.946	4.4114	5.5692	4.8465	6.3065	5.1906	9.3429	5.4819	5.2415	4.9026	3.5423	6.3418	5.6026	7.1086	3.342	9.4103	6.586	6.121	4.98	6.1679	5.9528	5.3586	6.1611	5.1763	5.9269	4.0488	6.0422	6.1583	6.4348	6.3452	3.8043	5.6118	4.2935	4.6736	4.7257	5.0076	7.9776	7.8504	4.0609	6.2279	6.335	7.2008	6.2915	5.4026	8.093	3.7729	4.2928	5.8802	7.0228	5.013	5.6171	6.7408	9.7716	5.1227	5.4403	7.7257	6.3835	6.2845	6.1508	7.6993	4.2456	7.0781	6.769	5.5426	3.9126	6.6939	6.1485
PF3D7_0400400.mrna1_1	PF3D7_0400400.mrna1_1;2027	2027	6.7293	6.2813	5.6221	9.048	4.6415	8.5436	6.9773	6.499	2.2296	6.4843	6.4246	5.4915	8.9452	5.7306	8.5233	7.9435	6.3731	7.0054	3.6893	4.6542	5.5841	6.755	6.4898	11.7348	5.3334	6.1568	5.1018	4.6719	5.9303	6.5113	7.1397	5.4957	11.3024	5.7436	5.6778	3.7279	7.5638	6.0712	6.5155	6.3361	4.033	4.6053	5.4296	5.1239	4.7109	7.0937	6.5033	5.0811	5.2806	2.2839	4.2063	3.6334	5.9069	5.9359	7.4662	5.323	5.4617000000000004	8.4503	6.6578	6.1459	4.406	7.2416	5.8395	4.9326	6.4028	5.5671	3.5632	5.2581	6.3252	9.3261	6.2506	4.6223	8.401	5.9528	6.5557	5.1898	8.6111	4.9777	6.3558	6.4195	4.9616	4.3896	5.5993	5.8585
PF3D7_0400400.mrna1_1	PF3D7_0400400.mrna1_1;2028	2028	5.942	5.8179	6.3395	13.1645	3.6064	12.5336	9.9094	10.6502	2.5898	6.6566	5.3519	4.9505	12.9797	4.3291	12.4199	10.7715	11.0925	10.8961	3.9882	5.5125	6.7264	7.8974	8.8043	14.407	4.1651	9.4533	6.7975	6.1709	6.1383	6.9797	7.9801	6.9923	14.332	5.5999	9.8248	6.8124	10.4927	6.4216	6.8316	6.8278	4.1611	7.8859	5.4323	4.3176	4.8704	9.1271	7.6088	6.4464	5.675	5.3277	5.263	5.4158	5.9676	5.963	10.3625	9.7711	5.5376	13.4512	8.7281	6.5625	4.9986	7.3294	8.42	5.3906	6.1959	5.5106	4.712	5.3992000000000004	5.7944	11.502	9.6474	5.7436	13.5823	8.5138	6.4486	6.487	8.4266	8.1765	6.544	5.6565	4.594	4.7142	6.0516	5.2388
PF3D7_0400400.mrna1_1	PF3D7_0400400.mrna1_1;2029	2029	5.4512	5.9907	5.0858	7.1736	4.8812	6.0777	8.9592	3.9937	3.6576	6.1418	4.7148	5.4216	7.0131	3.6264	6.2948	9.0769	5.1048	7.7937	4.9074	4.7661	5.6682	7.1897	8.0415	10.432	4.7645	5.4506	5.9544	5.0085	6.334	6.0978	7.6327	6.5609	10.3558	4.9855	5.0605	6.2645	5.0734	5.0755	5.8669	5.5978	5.3147	4.5373	4.5625	4.98	4.1243	4.4249	6.1564	4.86	4.9986	4.1152	5.2415	4.8836	4.5497	5.6676	6.6886	2.9819	5.7279	7.5889	6.968	6.8842	4.9444	6.758	5.4239	4.8288	5.4825	4.9625	4.121	4.6188	5.8354	8.6706	4.6011	5.5376	8.3347	7.5296	6.2474	5.111	7.342	5.1759	5.5037	5.9026	5.8955	2.4005	5.4283	7.0607
PF3D7_0400400.mrna1_1	PF3D7_0400400.mrna1_1;2030	2030	6.4017	8.3117	4.6462	12.5018	5.6241	8.0297	14.2192	8.5507	3.9355	6.7344	6.6949	4.9444	12.3166	3.3646	8.5957	14.2142	8.1333	11.1213	4.607	4.3455	7.23	7.5774	10.7326	14.5053	5.2483	6.7004	7.4043	4.7115	6.0358	7.2134	8.2572	10.75	14.616	5.9866	5.3273	6.9531	9.8701	5.6302	6.6997	8.1921	1.9709	4.7458	4.9045	4.9439	5.5759	9.0272	8.9564	6.5419	5.1855	4.3799	5.5969	5.5601	5.7634	5.0286	11.0469	9.1772	5.3757	14.3265	10.1202	5.7842	4.7296	6.9197	7.7485	5.4121	6.8632	5.6291	4.7038	6.2061	5.266	11.8226	8.9764	4.6932	14.2766	10.1697	6.3973	5.2709	7.9371	7.6505	6.4978	6.1625	4.4983	1.7225	5.9423	5.9528
PF3D7_0400400.mrna1_1	PF3D7_0400400.mrna1_1;2031	2031	6.7993	6.1663	5.645	7.5142	3.8807	4.9021	5.2494	5.073	4.3413	6.7416	5.7573	7.4628	7.7416	4.904	5.3402	5.6949	5.2668	4.251	3.9222	5.0018	5.1018	5.3085	3.856	6.6653	5.6505	5.6823	4.3241	5.0583	5.1823	5.3226	6.0603	3.5135	5.4276	6.1497	4.1898	3.706	2.6826	6.2458	5.769	5.4162	5.6337	4.9509	4.9103	3.3519	6.624	4.98	5.0862	4.811	4.5595	4.3909	4.4912	4.2547	4.9026	5.887	5.9317	4.7777	6.3134	5.6682	6.258	6.9069	5.1599	5.6968	5.1918	5.3291	6.0076	8.0578	5.4343	5.288	3.7366	6.6008	3.4101	5.438	6.246	5.5717	7.4428	5.3961	7.387	4.5874	5.4909	6.4697	7.5767	4.6317	4.854	4.9021
PF3D7_0400400.mrna1_1	PF3D7_0400400.mrna1_1;2032	2032	6.0237	4.0295	4.5273	7.88	4.8048	5.6177	4.9369	2.5729	4.6741	6.696	5.7043	5.2269	7.2631	5.1755	5.1914	5.4581	5.005	6.801	4.9016	5.4293	4.8885	6.1098	5.8748	5.9784	3.5148	4.8968	3.9184	4.5416	6.8264	7.4418	6.5328	5.0343	6.3063	4.5497	4.2787	3.5348	3.2418	5.7682	6.3884	5.6809	4.4822	5.3674	5.1252	4.4276	5.0592	6.4468	5.7145	4.9882	4.9001	4.8615	5.5674	5.4938	3.903	6.1465	6.7283	5.2168	4.8068	5.2994	6.8965	4.8125	5.729	6.4886	5.202	5.2353	6.5133	5.6789	4.5711	5.1322	5.8953	7.5776	5.3306	3.5826	5.8204	6.7004	6.2201	4.9284	8.1581	4.1819	5.6328	6.6188	5.353	3.101	4.9093	3.7687
PF3D7_0400400.mrna1_1	PF3D7_0400400.mrna1_1;2033	2033	5.4373	6.3143	5.2513	11.3514	2.3391	9.0664	5.7342	4.8674	3.7908	6.3045	4.2024	5.5853	9.8771	4.7076	9.121	5.694	5.667	9.4761	4.9193	5.435	5.0112	6.1538	6.2437	7.9523	5.9533	4.9616	4.8861	4.5091	4.4816	4.5928	6.3908	5.5762	7.2405	5.2581	4.3868	5.5182	7.2807	4.9098	5.8773	4.7538	3.8982	5.4094	5.8326	4.4679	5.7991	7.6132	5.8542	5.1119	3.9616	5.3971	5.3356	5.7568	5.3999	6.6997	7.9475	7.0775	5.2865	6.784	6.6619	4.1938	4.6041	5.4449	5.3663	3.9136	6.3359	5.4152	4.2532	5.1811	5.3494	8.4441	7.3028	5.2754	8.3123	6.6572	5.1663	5.2551	7.7777	5.7541	5.7594	6.33	4.9718	2.7549	5.126	5.4957
PF3D7_0400400.mrna1_1	PF3D7_0400400.mrna1_1;2034	2034	6.1173	5.8217	4.4764	5.8143	4.8664	6.754	4.1763	4.2079	4.8074	5.5662	5.2242	4.2593	5.269	4.3241	6.6118	6.0076	5.6823	5.2802	5.0849	5.5573	5.5607	4.4718	5.3096	5.2063	5.1445	5.7785	4.1953	2.9855	5.9948	5.645	5.5122	4.5135	6.3969	5.7342	4.889	2.516	4.6599	4.5975	6.143	5.2257	5.3194	4.554	5.2604	4.7856	5.4653	5.2604	5.1006	4.7038	5.0815	5.0483	5.3096	5.6115	5.0067	6.585	6.7022	5.2657	4.1787	5.2513	6.7987	5.5804	4.7104	5.9481	5.5245	4.4026	8.0454	5.4522	4.95	6.6482	5.7926	6.8931	6.0468	6.0235	6.374	6.2014	6.2692	5.3576	8.0868	5.6929	6.017	6.7666	4.2008	4.6871	5.2946	5.8397
PF3D7_0400400.mrna1_1	PF3D7_0400400.mrna1_1;2035	2035	6.2761	5.7866	4.9236	5.6247	4.4101	5.9281	5.0334	4.0188	3.2795	5.9754	4.8217	4.8929	5.557	3.0036	5.93	6.295	5.4128	5.1735	4.568	5.1412	5.6174	4.3896	5.8006	6.7973	5.047	4.9658	4.6264	4.4222	4.7824	5.8582	5.3656	4.204	7.1914	5.3427	4.9006	4.5619	6.0751	5.9916	6.7992	5.8701	4.7787	3.4995	5.1977	4.943	5.1603	5.2525	5.1123	4.6645	4.8846	4.9846	6.2296	5.3056	4.3212	6.8477	5.8097	4.3667	4.6421	6.0018	6.6758	5.9477	5.3052	5.7669	5.3462	5.0259	5.78	5.5937	5.2702	5.5564	5.9544	7.6339	5.8009	4.7876	7.2909	6.2739	5.9727	5.4912	7.7995	4.4634	5.3316	5.9962	5.4715	5.1453	5.2456	4.4919
PF3D7_0400400.mrna1_1	PF3D7_0400400.mrna1_1;2036	2036	6.4232	5.1886	5.1823	5.3723	4.4995	4.8354	5.319	3.7782	1.7991	5.953	6.2317	4.585	5.0522	2.3978	5.6865	5.4463	5.4692	7.0043	4.9782	6.0685	5.3005	2.7506	5.5717	7.186	5.503	5.4185	3.7027	4.8831	5.6764	5.5106	5.0409	5.6778	5.9272	5.4637	5.0405	3.9819	4.6311	6.8061	5.6653	5.0734	3.3854	5.2157	3.4581	4.2817	5.0099	5.1152	4.7247	4.1898	2.9184	4.054	5.2585	4.9006	8.2751	7.1005	5.9681	5.1231	3.9873	5.1412	6.4878	5.6415	5.6091	6.0564	5.7279	3.9736	4.6363	5.5062	4.4679	4.6977	6.6977	6.641	6.483	4.8222	6.8628	6.1689	6.1495	5.7255	7.7466	5.2869	6.3861	5.6837	6.0483	4.6871	5.4443	5.7824
PF3D7_0400400.mrna1_1	PF3D7_0400400.mrna1_1;2037	2037	6.1175	4.7181	4.6854	5.0678	3.8237	5.4046	5.0148	4.5027	3.2079	5.9172	4.4216	5.2288	5.1898	3.9411	5.2976	4.5969	5.5242000000000004	2.9579	4.4816	5.7947	5.9581	4.0892	5.2001	5.6343	5.1675	4.2698	3.0479	4.7257	5.3785	5.7444	4.4783	4.729	5.3441	5.3434	4.925	4.8782	4.3103	5.4786	4.8885	5.4838	4.8445	4.1763	4.9241	4.888	4.9369	3.5261	5.5604	4.5317	4.6622	3.1683	4.4783	5.2114	6.6269	6.7109	6.5003	3.3031	4.1587	5.9241	6.4004	5.2273	6.51	5.7863	5.6868	4.6831	3.717	4.9732	5.3995	5.0963	4.8017	7.0741	3.9231	5.3352	7.1003	6.0732	6.0029	6.6024	7.5342	5.6369	5.4033	5.854	4.6229	3.1506	5.2114	4.7021
PF3D7_0400400.mrna1_1	PF3D7_0400400.mrna1_1;2038	2038	5.6679	5.4165	3.5546	6.0387	3.384	3.9991	4.8354	4.6611	1.4542	6.126	6.7729	3.2388	4.568	3.275	5.6591	5.0343	4.067	3.9402	3.6323	4.7447	4.5379	4.5934	4.8186	6.6197	4.7511	3.2898	3.5273	4.3096	6.1064	5.0018	5.7298	4.991	5.9432	5.4744	4.4476	4.3183	4.0985	5.6859	5.6223	4.8263	3.4607	4.2296	4.8212	4.813	5.2694	2.8934	4.8197	4.4666	4.8181	5.3143	4.6599	5.5056	6.7497	6.1428	6.1291	4.09	5.0461	5.8367000000000004	6.7473	4.3455	5.0687	5.8445	3.4594	4.9745	4.5173	5.4979	5.0794	3.9279	5.5859	6.2974	4.842	5.0352	6.916	6.8728	5.5589	5.4643	7.7611	4.6865	5.5154	5.0815	4.5002	3.2928	3.9598	6.1396
PF3D7_0400400.mrna1_1	PF3D7_0400400.mrna1_1;2039	2039	6.4481	5.6082	4.7991	5.2909	5.2338	4.1127	4.9098	3.7887	4.5223	5.7942	4.7703	6.0477	5.1863	6.151	4.9828	5.4393	4.9088	4.6651	4.4087	4.7939	5.7544	7.3965	4.904	3.6124	5.8955	4.546	3.9146	5.3985	3.6576	5.4074	8.0891	4.8525	4.441	5.3882	4.6559	3.1922	4.844	5.5201	5.701	4.8309	3.7761	4.4039	5.1235	4.5033	5.1069	4.0738	6.0736	5.3359	4.3241	4.4249	4.408	4.6798	6.1932	6.1083	6.3903	3.7772	5.6943	5.4182	6.2979	4.4607	5.1363	5.2122	7.0604	5.2453	5.0553	4.8545	4.904	4.1691	5.9928	6.8718	4.6921	4.9155	7.032	6.4406	5.6985	5.374	7.5755	5.2373	6.0297	5.3313	4.0233	4.2547	6.896	4.5379
PF3D7_0400400.mrna1_1	PF3D7_0400400.mrna1_1;2040	2040	6.0496	5.7474	3.0858	5.68	4.3999	5.6115	5.4502	3.4673	4.0993	5.9768	6.1346	5.319	5.2012	6.4429	4.3023	5.4757	3.9964	3.6135	4.9607	4.9486	5.8174	6.2731	4.904	5.7241	6.3455	4.2196	3.926	4.5856	5.8917	5.9521	7.3	3.1843	5.2581	6.2867	4.546	3.4087	5.2494	5.2668	5.4356	5.3768	3.557	5.2373	5.7293	7.4561	4.7613	4.3568	5.4588	4.9146	4.3813	5.7903	4.749	5.14	6.6639	5.3992000000000004	6.6699	5.1473	5.0339	5.8912	5.6126	5.4686	5.4538	6.7141	4.6259	4.8379	5.3438	4.5292	3.861	6.5723	5.1243	8.5773	5.464	5.7837	7.1103	6.2811	5.1485	5.4077	8.2604	4.8585	5.7677	6.451	5.1977	4.4343	6.8274	4.1416
PF3D7_0400400.mrna1_1	PF3D7_0400400.mrna1_1;2041	2041	5.3576	4.95	3.8699	5.8194	4.126	5.2585	5.1502	3.2126	2.7719	5.6064	6.3593	5.029	5.2657	5.044	5.9713	5.2517	5.2422	4.8585	4.7093	5.4957	5.7517	6.3675	4.7808	4.7355	5.5457	4.4925	3.7824	4.3625	5.3927	5.6273	6.4172	4.3255	5.1301	6.5535	4.8146	4.7856	5.5204	5.8053	6.992	5.1981	4.3334	4.1953	4.7835	4.6971	5.2813	5.5789	4.4496	4.2547	5.4558	3.4919	4.2772	5.3009	7.2889	5.739	6.6169	4.8349	5.7079	5.6665	5.9288	4.3234	5.1073	5.5963	4.8309	3.6147	5.5789	5.5113	4.5765	5.278	3.2449	6.8321	4.7829	4.5367	6.1334	4.7049	6.1785	5.073	7.5777	4.1218	5.9787	5.6159	6.3455	3.6473	6.3889	5.7266
PF3D7_0400400.mrna1_1	PF3D7_0400400.mrna1_1;2042	2042	6.1027	4.3957	4.969	4.8768	2.6508	5.8958	4.5217	4.7186	3.9828	6.2722	5.9605	3.5595	4.7032	5.8525	4.9593	5.3519	5.0374	4.4529	4.0849	6.3811	5.9181	4.9593	5.3551	4.7203	4.9709	4.4094	3.9736	4.4449	6.6917	6.6799	6.4131	3.7071	5.1878	6.1675	4.7436	3.2765	6.0343	4.0152	5.1085	3.7268	4.193	2.546	4.3441	5.07	5.8009	4.8058	5.3663	4.7856	6.2504	5.6221	4.9035	5.6159	6.8914	6.1969	7.3256	4.4141	5.4767	5.0968	5.7404	5.1819	5.0579	4.9298	5.5826	1.4751	4.7301	5.4512	3.4803	5.5314	4.5491	7.894	4.1707	5.8076	6.842	6.6571	5.5195	6.0749	7.0678	5.3611	5.1346	5.7309	6.4973	3.6803	5.0246	4.8714
PF3D7_0400400.mrna1_1	PF3D7_0400400.mrna1_1;2043	2043	6.3284	5.2411	5.5491	4.9439	2.6135	6.1667	4.9383	3.7602	3.3646	6.6498	5.6528	5.366	4.8634	5.1643	5.2063	5.6536	5.7845	4.7677	4.4162	6.9487	6.1711	5.3785	5.2323	3.7495	5.0579	5.1309	4.8943	4.0418	6.4048	5.8743	5.8953	4.382	5.1177	6.2593	5.0993	5.1185	5.1189	5.532	6.1112	4.8679	2.7027	4.2063	5.9388	5.0431	5.9322	4.9982	5.1771	6.3942	6.4532	2.3505	5.4764	4.9759	6.8151	5.9616	10.3672	4.9644	5.2627	5.2983	6.0074	4.916	5.7495	6.2196	5.8753	5.2895	6.758	5.0405	4.1367	5.0448	3.8339	11.1537	4.9986	5.9692	6.6736	6.6488	6.2928	6.002	7.658	4.6082	5.3455	6.5272	6.7914	4.1627	5.68	3.5789
PF3D7_0400400.mrna1_1	PF3D7_0400400.mrna1_1;2044	2044	6.2746	5.3785	4.6645	5.8672	6.2994	5.8288	4.6508	4.0892	3.8758	5.6582	4.7458	5.5286	3.4764	5.8014	5.5699	4.8758	4.4854	5.5472	4.1993	7.7213	5.8357	6.6411	5.3719	5.0725	5.2791	5.2506	4.6854	4.2149	7.9688	5.769	6.631	4.8079	4.1811	6.074	3.7645	3.5173	3.991	5.1957	5.9715	3.9193	5.0005	3.5286	4.0383	4.6241	5.2475	4.9303	4.144	8.079	5.327	4.7361	5.2525	4.2869	6.6426	6.9951	5.3526	4.6047	4.9402	5.6363	5.6857	4.8807	5.5702	5.6508	4.8089	4.845	6.1287	5.6921	4.8364	4.9463	5.3847	5.7795	5.4326	5.0768	7.5909	6.5402	5.8883	6.1863	6.978	5.3544	6.2748	6.1948	6.3528	3.5148	4.8972	2.3045
PF3D7_0400400.mrna1_1	PF3D7_0400400.mrna1_1;2045	2045	7.0042	4.854	5.0832	5.7955	4.3916	5.0566	4.7808	3.6531	3.0755	7.4415	5.0184	5.4637	5.5342	5.2296	5.3448	5.6328	4.8982	3.6029	4.511	6.4722	5.2924	6.4248	5.4793	5.5179	6.0974	6.2557	3.7071	3.5546	7.0319	5.5592	6.7148	4.1465	5.0121	5.7385	6.1572	4.8135	3.852	5.2702	6.2961	5.3143	3.6427	4.991	5.2234	4.7071	8.1736	6.0339	4.6993	4.7965	4.4363	3.5484	4.6058	5.6991	6.2118	5.9146	7.9282	4.3498	6.2515	5.7115	6.1338	6.7428	5.5969	6.8465	5.3363	5.3259	6.4806	5.7339	3.9891	4.991	5.7266	8.3955	5.3757	6.1071	6.1087	5.2758	6.2645	5.3733	8.2589	3.0531	7.1385	7.2748	6.4762	2.3702	5.9243	5.0023
PF3D7_0400400.mrna1_1	PF3D7_0400400.mrna1_1;2046	2046	8.4155	5.0832	5.0879	5.7631	3.9495	5.1432	4.6899	5.1898	3.7093	7.9985	6.7498	5.3775	6.2906	4.3834	5.489	5.3978	5.6485	5.3074	5.5847	9.4832	6.4497	6.1643	5.8537	4.4601	5.2657	5.8989	4.84	5.0997	9.7786	6.1799	6.5053	4.8197	4.2987	5.8245	4.8248	3.275	5.4637	5.2376	6.5019	5.8555	5.7423	4.5521	5.7703	5.098	8.9567	5.1735	5.2994	5.7947	4.5898	4.5373	4.7093	6.1701	5.4353	6.5635	6.483	5.3778	5.6977	6.1621	6.869	5.1014	5.1659	5.6727	5.2529	5.5987	8.0546	5.4135	3.8943	4.5783	4.1202	7.3847	6.5357	6.2424	6.9279	5.1465	5.8542	5.4472	8.0846	4.3169	6.1001	7.607	6.583	3.7355	5.151	4.384
PF3D7_0400400.mrna1_1	PF3D7_0400400.mrna1_1;2047	2047	8.2105	5.6761	4.5981	10.7156	2.846	4.9625	4.4725	4.4919	2.7782	8.0548	5.3402	5.1189	10.4287	0.6135	5.439	5.314	6.1649	7.9938	4.7065	8.7945	5.8387	5.824	5.2483	5.2334	7.397	4.8669	4.4429	3.8268	9.2781	5.121	6.7133	5.6979	5.986	8.4817	4.6548	5.1206	7.962	5.1069	6.4799	4.8817	4.504	4.8826	5.98	5.4499	9.3731	7.6825	4.8304	4.9533	2.8817	5.8364	4.9444	6.0659	6.2104	6.6917	7.8811	7.594	6.0148	5.9296	6.7757	6.6582	5.7214	6.0745	7.9704	5.6744	7.3625	5.8817	4.5217	5.153	4.9491	8.8161	7.4812	5.8721	8.3087	5.546	7.3333	5.7952	7.6959	6.406	6.0047	8.1644	6.9022	3.9203	5.9816	5.0197
PF3D7_0400400.mrna1_1	PF3D7_0400400.mrna1_1;2048	2048	8.9498	5.7926	6.3228	5.5429	3.6927	5.4986	4.9937	5.7369	3.3001	9.1923	6.1073	6.0341	6.0119	3.4114	4.957	5.1574	6.1955	9.4383	5.1526	9.1198	6.5185	5.5895	5.875	4.5686	6.4424	5.373	3.9598	3.9928	9.2053	6.8639	5.8357	5.8204	5.2277	7.0742	6.076	3.406	5.4796	5.5598	6.7529	5.9083	6.1039	4.4356	6.0906	4.4757	9.5675	4.3688	3.8115	5.7549	4.7214	5.1297	4.017	5.9937	7.5364	6.4487	6.3189	5.2895	6.2867	5.812	6.2182	6.0622	4.2079	6.8081	5.1683	5.0369	8.2555	5.6106	4.7655	5.6784	5.1064	6.754	5.6901	6.8926	6.6465	5.2437	6.4074	5.6126	8.5764	5.2075	6.3635	8.3765	6.8902	4.5179	5.6971	4.3916
PF3D7_0400400.mrna1_1	PF3D7_0400400.mrna1_1;2049	2049	9.75	5.7703	4.8948	5.8199	4.9959	6.1457	4.8207	5.2961	4.054	9.6376	4.9732	3.4738	4.5078	4.1667	5.5509	4.849	5.3823	8.117	5.0334	8.2378	7.8381	3.7897	4.9841	5.1902	5.0488	7.1361	4.5002	4.6276	8.3046	7.054	5.8104	6.0533	5.2769	5.7024	5.3409	2.4383	2.6645	6.4135	6.3944	4.193	3.2555	4.235	6.1365	2.406	10.1196	6.3735	4.8263	5.8921	5.1751	5.6279	5.408	5.9079	7.6525	7.0299	6.4214	5.8502	7.4179	6.0306	5.7029	5.5217	5.2931	6.471	6.4246	4.4496	9.9585	4.7344	4.7263	6.0873	5.3384	7.3062	5.0509	7.7797	6.5318	4.7115	5.9493	6.55	7.0658	5.0674	5.7986	9.8962	6.8842	0.6781	6.2369	5.0866
PF3D7_0400400.mrna1_1	PF3D7_0400400.mrna1_1;2050	2050	10.1104	5.4565	6.2436	5.4601	4.4594	5.6038	4.5981	5.5957	4.5008	10.2584	4.9136	5.2776	4.5286	4.3399	5.2828	5.0879	4.4944	7.8241	4.851	6.3316	6.1056	3.3743	5.7824	5.8951	5.8706	2.5185	3.568	5.1309	6.5333	5.7573	5.1359	5.8924	5.0347	5.5874	5.5084	4.5503	5.0121	6.556	6.0911	5.1679	0.3674	4.5699	5.0365	5.4578	9.6978	4.9523	5.3519	6.0288	6.3214	2.85	5.7737	5.7331	7.0527	6.55	7.1802	4.8846	6.5019	4.9383	6.1256	5.4552	6.8579	7.76	4.0959	5.91	7.7846	5.8397	6.9445	4.9584	7.2786	7.2398	4.2342	7.0889	6.7214	6.0025	6.7371	7.2823	8.0118	4.079	6.5677	7.8752	6.532	8.8229	6.1371	5.8174
PF3D7_0400400.mrna1_1	PF3D7_0400400.mrna1_1;2051	2051	10.7568	7.6793	6.3856	4.8344	4.2743	5.5841	4.9279	4.7629	3.6159	10.9356	6.1595	5.2772	4.9298	4.4548	4.7814	5.4413	5.5963	7.6885	5.4333	6.2334	8.0273	3.9117	5.8895	5.8104	6.6489	4.278	5.4118	4.9973	6.0892	7.7203	5.5521	4.9809	5.0917	7.2688	5.7581	2.7592	5.1514	6.8186	5.643	7.5428	4.4686	4.7929	6.0061	6.7895	10.3154	5.2728	6.3161	4.4416	5.2917	4.8782	5.1534	5.7093	7.1536	6.6499	7.4023	5.4575	7.6002	5.7184	6.4207	6.6024	5.4928	6.9029	6.1089	5.3198	6.7865	4.8649	4.6444	6.0856	6.634	7.8387	5.3611	7.203	6.1831	5.6311	6.5543	5.6124	8.4014	5.4306	6.9621	7.8822	5.1675	4.1914	6.2221	5.7474
PF3D7_0400400.mrna1_1	PF3D7_0400400.mrna1_1;2052	2052	11.2499	5.7477	4.4614	5.7013	4.5723	5.8079	5.4967	4.5273	4.7334	11.5178	6.5911	6.1928	5.1699	4.5154	4.7975	4.9635	4.7495	7.8516	3.9373	4.9378	5.1851	4.4561	5.0201	5.706	5.8817	5.7952	7.4902	4.8987	5.0308	5.3085	5.9488	4.7257	6.5517	5.7317	5.7208	7.7089	4.6668	6.1289	5.6536	4.7766	2.9107	4.4796	6.8439	5.5295	10.7347	5.6436	5.9535	6.0525	5.5856	5.3505	5.101	6.0092	7.2483	7.1428	7.4759	5.3872	7.9255	5.2441	6.3454	7.3117	5.8291	6.7429	7.2979	4.5267	7.9897	5.5254	4.5625	6.1534	7.3454	8.4847	5.1542	7.8405	7.137	4.9873	7.7196	5.1687	7.0894	6.667	5.825	8.8365	4.5053	4.9284	6.7774	6.2743
PF3D7_0400400.mrna1_1	PF3D7_0400400.mrna1_1;2053	2053	11.3084	5.3635	7.5661	6.5673	4.0883	6.525	4.7104	4.7871	3.6241	11.3476	5.7336	3.5898	5.9683	3.957	6.7797	5.4189	5.5783	8.1718	5.2909	5.4828	7.7708	5.1679	5.1223	4.2802	5.2102	3.9212	4.1326	5.347	4.8314	8.196	5.213	3.6993	6.0259	4.841	5.1607	4.6171	4.585	5.7975	6.0481	4.6921	4.8202	4.4963	4.6433	5.2338	10.6871	5.9568	5.9406	5.6044	4.9359	5.405	4.541	3.5435	6.8319	7.3653	6.6299	4.9021	6.6502	5.3477	6.2491	7.5913	5.111	6.3686	5.6775	4.8455	5.9614	4.4673	3.969	5.9695	6.607	8.3048	4.8758	6.8194	6.9255	5.3441	8.325	4.9303	8.1736	6.2114	6.3705	6.3764	5.142	4.4182	6.4036	6.3828
PF3D7_0400400.mrna1_1	PF3D7_0400400.mrna1_1;2054	2054	6.5957	4.8792	4.905	5.6591	4.3813	7.1944	4.9787	4.1635	2.6182	6.6977	6.2298	3.479	5.4386	3.6323	6.3554	3.7159	5.1123	8.6147	4.9458	4.2434	5.9231	4.6264	5.6259	5.1723	4.8319	3.4555	4.5583	3.6496	4.9458	6.5893	4.842	5.6659	4.6977	5.0347	4.6792	4.1803	5.3341	5.3551	5.5524	4.106	4.1367	4.5957	5.2847	4.5945	6.1667	5.3027	5.2555	4.3743	4.9074	5.0635	5.5753	5.6103	6.8494	5.5829	7.9737	4.9184	7.4354	6.2897	5.2342	9.0617	5.1465	6.5136	6.257	3.272	4.1144	5.4383	4.5686	7.2121	5.6384	8.4965	4.3695	7.5438	7.8881	6.2999	8.9424	5.4754	6.8808	5.3409	5.7276	4.7076	4.2055	2.9241	7.0727	5.3349
PF3D7_0400400.mrna1_1	PF3D7_0400400.mrna1_1;2055	2055	5.6516	4.9745	4.8207	6.7208	2.272	6.6798	4.8545	3.8043	1.5008	5.7608	5.0201	4.4316	7.7893	2.0179	6.4371	5.1739	5.1683	8.7968	4.9439	4.1875	5.6767	3.2928	4.9136	7.6062	3.9088	3.3089	5.2854	4.8043	5.04	5.6206	5.439	4.7533	7.0972	4.8068	4.6966	3.5874	5.2334	4.8425	6.7515	4.7104	3.6781	2.6439	4.6159	4.0224	3.4893	5.3136	5.0548	4.354	5.8245	5.2441	4.3764	4.7819	6.5824	6.15	7.4118	4.8319	4.8972	5.8022	5.2172	6.5203	4.8555	6.4941	6.51	4.957	5.667	5.0228	4.2884	5.366	4.8992000000000004	8.5349	5.0179	3.5862	7.4632	5.155	6.6747	4.5122	7.1052	5.0308	5.4296	5.0631	5.3316	4.1185	6.6499	4.9941
PF3D7_0400400.mrna1_1	PF3D7_0400400.mrna1_1;2056	2056	6.5297	5.5717	5.4419	11.8015	3.0738	11.2434	9.1461	9.5814	0.1635	7.7168	5.7098	5.3796	11.42	3.025	10.6505	6.7069	9.854	10.0263	3.905	5.487	9.0174	4.9551	6.1204	12.2621	6.2048	5.2365	5.2114	4.6177	5.9521	8.7812	6.4643	5.98	11.9156	4.8475	5.384	5.5549	8.5929	5.0228	5.6088	6.0832	5.0085	6.1534	4.5987	5.6775	5.6528	7.6084	6.312	6.1252	4.7824	4.9542	4.9727	5.0887	6.9711	5.6639	8.4617	6.4612	4.0339	13.3529	7.8396	6.2348	5.2817	6.8576	6.2765	3.1554	5.8022	5.5339	4.3406	5.9442	6.1434	9.4854	6.7424	5.033	13.7921	8.4189	6.1562	5.7586	7.1204	5.6389	5.8437	4.9676	5.1763	3.3001	7.1732	6.8574
PF3D7_0400400.mrna1_1	PF3D7_0400400.mrna1_1;2057	2057	6.8307	5.1627	5.0409	8.2749	4.1787	6.8673	4.7431	3.8679	2.9764	8.6346	6.472	6.2612	7.9738	1.4647	7.8039	6.6264	4.3702	6.0639	5.5647	6.0157	6.3501	4.9054	8.1242	7.4039	5.3241	5.6974	3.9486	4.8181	6.2787	6.7024	5.957	7.7042	7.2308	4.7071	4.251	3.7203	4.851	5.8331	5.4568	4.903	4.3611	4.4809	5.8344	4.5699	6.067	5.3111	5.2858	5.0219	3.6588	9.6534	4.5317	4.8919	3.7225	7.5589	6.769	5.4938	7.1699	6.5534	6.023	7.1718	5.4306	6.4738	6.672	5.1293	6.5815	8.1451	3.3618	6.3315	7.5135	7.3723	5.2373	5.9267	6.8796	6.6054	7.295	5.5768	7.36	5.9477	6.4499	7.2584	7.7663	3.342	6.4568	6.4621
PF3D7_0400400.mrna1_1	PF3D7_0400400.mrna1_1;2058	2058	5.7708	5.5934	4.5595	7.6331	3.5957	7.5919	10.0436	4.9079	2.7442	6.2772	5.9754	4.4653	7.8902	5.6533	8.5771	10.173	5.6665	8.1454	4.1177	6.8828	5.4499	5.9331	7.4649	10.6593	4.7463	3.7592	3.706	4.2449	6.7275	5.9676	6.3138	7.1142	10.4963	4.7004	5.1152	4.2227	6.5239	6.1789	5.8245	4.5416	3.4141	3.797	4.5951	4.8395	4.9823	6.5064	6.6598	3.5558	5.3114	1.0356	4.7404	4.6685	5.0917	6.6496	5.9683	5.2939	5.0824	7.6036	6.5791	8.665	5.0605	5.8237	7.5143	4.9406	3.5447	5.7682	4.4356	8.3009	5.6781	7.199	6.2804	4.9977	8.2232	6.3413	8.3514	5.4263	7.1063	5.5913	5.4128	5.6067	5.1938	3.3868	9.2735	6.2613
PF3D7_0400400.mrna1_1	PF3D7_0400400.mrna1_1;2059	2059	6.5969	5.5245	5.0144	5.7032	5.5138	9.091	4.9662	5.157	4.7719	7.1026	7.1694	6.2544	5.6253	4.306	9.5138	5.7698	5.8858	3.8022	4.4542	3.857	7.5002	3.9486	8.3996	6.6859	4.6571	6.1373	3.9964	4.5379	5.8056	7.4232	6.4466	8.2475	6.4474	5.8797	5.9028	3.8043	5.0626	6.8655	6.4867	5.0121	5.545	5.1035	6.3198	6.3259	4.942	6.2813	5.4158	6.5125	5.8171	4.4269	5.2304	4.116	5.0772	8.0264	6.8991	6.683	6.374	6.3523	6.3609	7.5809	5.9699	5.3284	7.9608	5.2525	6.8718	5.1379	6.6244	7.1245	7.1957	7.3758	5.7153	6.0405	6.8405	7.2132	7.6652	7.1374	7.5263	7.2074	4.0747	7.0446	4.7192	6.4806	7.0108	6.126
PF3D7_0400400.mrna1_1	PF3D7_0400400.mrna1_1;2060	2060	7.2193	6.0654	5.2456	8.8467	3.2079	8.3707	5.0879	2.6982	3.2464	7.0831	6.0727	7.3595	8.6505	2.842	9.0461	6.6024	5.2709	4.5059	5.5907	4.1481	5.496	5.4107	4.9873	5.2357	5.5674	4.6094	3.5741	5.7452	5.2498	4.9514	6.0904	4.8968	5.4584	6.6473	4.8856	4.5267	4.9088	4.4155	7.31	5.0413	5.4253	5.3519	4.61	4.3903	5.6979	5.6302	5.6579	5.4263	4.6809	3.2795	4.8992000000000004	5.2806	5.2776	5.8202	5.6279	6.4683	4.7666	6.1079	5.8834	8.3951	4.6369	5.9406	7.3499	4.5668	7.5627	7.3414	3.84	5.4306	5.9124	6.6656	6.3151	5.6141	7.4549	5.7501	8.6876	5.1375	7.8992000000000004	6.5037	5.5931	8.0837	6.1463	4.2787	6.1029	4.9791
PF3D7_0400400.mrna1_1	PF3D7_0400400.mrna1_1;2061	2061	6.0161	5.2943	4.7677	5.2795	2.6781	8.9011	4.6831	5.3726	3.5298	5.4796	6.4576	4.2071	5.875	6.9247	9.3323	5.8485	5.5826	5.7361	5.1946	5.5674	6.1465	4.4094	5.2261	7.4061	4.8831	6.4204	4.3406	4.855	5.3642	4.6859	5.5223	4.4283	6.9746	4.9293	5.61	3.2079	6.6532	5.3012	5.4205	3.5583	4.2357	4.4803	5.0121	4.7398	5.1595	6.7495	6.3105	4.5826	3.8924	4.466	4.3441	5.0255	4.7887	5.1847	5.6988	4.8585	3.6427	6.3454	5.408	5.7568	5.2261	6.7238	8.4631	4.8405	3.9919	4.7159	4.0609	5.5413	3.9088	6.3009	5.1823	5.375	8.2643	4.0841	5.888	5.0272	7.4855	6.95	7.2365	5.5543	3.4867	4.101	5.3172	4.2188
PF3D7_0400400.mrna1_1	PF3D7_0400400.mrna1_1;2062	2062	5.7366	5.753	4.1969	9.913	2.275	9.3149	5.1946	5.3649	1.3505	5.8309	4.917	4.7565	9.8679	4.2016	9.7155	4.8171	5.1562	10.5036	3.2957	4.6011	5.1489	4.7054	6.3334	12.998	4.7682	5.2675	6.5326	4.3262	5.14	5.8696	5.5786	6.213	12.4733	4.7991	4.8237	6.4084	9.2865	6.0466	5.9857	4.7772	4.5699	3.5261	4.5711	2.4195	5.2199	7.7293	8.0786	5.813	4.854	4.3183	5.3027	6.1274	5.988	6.1156	9.747	7.6189	5.0959	12.4682	5.8743	5.5245	4.585	5.193	9.57	4.6094	4.2898	4.8258	3.9919	3.969	3.7981	10.1764	7.9907	4.1144	13.0556	6.5644	5.8336	6.2067	7.4516	8.3417	5.8369	3.1875	3.8197	3.9317	5.8505	2.6439
PF3D7_0400400.mrna1_1	PF3D7_0400400.mrna1_1;2063	2063	5.765	5.3854	4.3212	5.278	3.6747	9.999	5.0575	4.7527	3.2079	6.1322	6.2861	5.3688	4.7377	2.5008	10.4865	5.9789	5.9115	4.8919	4.9968	4.8972	4.9579	3.0875	5.1001	5.0281	4.9359	5.0072	5.1554	5.9186	5.1631	6.1048	5.9451	5.3882	4.6764	5.6005	4.4323	4.6194	4.849	6.2288	5.1318	2.856	5.1264	4.3813	5.5357	4.7361	5.0997	4.8146	6.4563	3.926	3.5981	4.5404	5.5444	5.5738	4.3212	6.3605	5.4725	5.406	5.4029	4.3491	5.0201	4.9722	4.4841	6.6669	9.5011	5.3316	5.3031	5.7216	5.0347	4.9155	4.2203	5.7795	3.957	5.116	7.0296	5.6915	5.9355	6.7249	7.5318	8.2944	5.5373	7.2771	5.5487	5.0099	4.4535	4.6887
PF3D7_0400400.mrna1_1	PF3D7_0400400.mrna1_1;2064	2064	6.567	5.4165	5.5339	6.6457	3.5173	9.8798	5.3501	5.4748	2.9373	6.7013	4.6982	8.1087	6.1524	6.6323	10.2599	5.0841	7.2664	8.3805	4.7698	5.3733	5.5292	4.8384	6.194	6.1993	5.5702	5.3889	5.545	4.6753	5.8043	5.3695	5.4476	5.098	5.285	5.5226	4.7344	5.68	4.5014	6.4791	5.1206	4.3799	5.4269	4.6444	4.9551	4.1922	3.9607	6.3052	6.6762	5.7195	4.1859	4.6977	4.8022	5.3434	5.3434	5.384	6.5584	6.2619	5.0682	6.1162	4.8782	4.9823	5.033	6.862	9.8139	5.025	3.479	4.8826	4.1699	5.7613	3.8639	6.5968	6.4348	5.0112	7.4854	6.0896	5.7463	5.6826	7.5891	8.4695	5.8547	4.6305	5.757	4.0383	4.4148	5.1989
PF3D7_0400400.mrna1_1	PF3D7_0400400.mrna1_1;2065	2065	7.368	5.8472	6.0548	5.2979	3.9155	10.2246	5.0514	7.4684	3.1651	8.3458	5.4289	5.2464	5.0652	3.359	10.0965	5.3861	7.7584	6.2271	6.0538	4.4229	6.332	4.7882	7.8507	5.0622	5.9435	5.9484	5.7145	4.4854	6.4085	6.1295	5.4353	5.323	5.5239	6.2681	5.0913	4.4356	4.8344	6.2572	6.062	5.4026	4.8495	3.1538	5.5677	3.0721	6.2415	5.6241	7.059	4.5084	4.7115	4.4627	5.3295	5.9312	2.0356	6.0796	7.749	5.2188	4.9359	5.114	5.5583	5.557	6.057	6.2269	9.7709	4.917	4.9533	5.4529	5.0457	4.8202	3.7049	7.2214	5.6775	5.1293	7.9146	5.5379	5.6296	6.8875	7.3049	8.4525	5.6138	5.8455	4.3427	5.3607	4.991	5.4509
PF3D7_0400400.mrna1_1	PF3D7_0400400.mrna1_1;2066	2066	5.8851	5.302	5.31	4.4796	4.0009	9.9665	5.6135	7.2595	3.3161	6.3306	4.9864	5.7501	5.1485	3.2464	10.3706	5.2772	8.3719	6.3705	4.5084	4.047	5.7407	2.5135	5.5753	4.9977	5.1759	5.2612	4.0453	4.5154	4.6927	6.3995	5.0665	5.0166	5.3302	6.6595	4.2957	4.2418	4.7866	5.9217	5.2728	4.3951	4.6223	2.6346	4.4423	4.1043	5.3597	3.9873	5.9919	5.306	3.6871	4.9768	4.7639	4.327	0.1763	5.6996	6.2042	5.3906	4.6525	5.257	5.3906	3.6871	3.8298	4.6363	9.4531	5.5963	4.9241	3.858	4.7474	5.2063	5.2475	4.7782	3.3262	5.1081	6.6225	5.2551	5.6733	5.079	7.327	8.0393	6.3277	4.5373	5.582	4.7093	4.0259	3.8146
PF3D7_0400400.mrna1_1	PF3D7_0400400.mrna1_1;2067	2067	6.212	4.7549	5.5242000000000004	5.5002	3.8904	9.8149	6.4822	8.061	4.4033	6.3009	4.6798	4.7104	4.4634	4.6633	10.1252	5.4179	8.4793	5.2203	4.2869	4.26	4.9869	4.8176	5.6073	4.4396	6.607	2.4647	4.5046	5.4519	4.9189	5.6935	5.6384	4.2365	5.0631	6.9571	4.6259	3.4751	3.9764	6.5064	5.1747	4.3074	3.5021	4.3241	4.2839	0.9411	4.8369	6.6292	5.8525	5.9458	4.2024	8.2448	4.3498	4.2653	3.4816	4.9155	5.4283	4.7692	4.7565	3.4276	5.8019	5.0272	5.0875	6.3675	8.7557	5.2776	5.6311	4.9764	5.1843	4.0054	4.0488	4.497	4.2016	5.0781	6.1073	4.7586	5.596	5.4673	6.7622	7.87	6.0915	5.4466	5.0347	4.3618	5.0312	4.557
PF3D7_0400400.mrna1_1	PF3D7_0400400.mrna1_1;2068	2068	5.7452	4.3533	4.0224	5.4799	3.1194	9.645	6.8674	8.1179	0.263	6.3681	5.8027	4.3957	5.394	3.5945	9.7842	5.3878	8.3168	5.8263	4.4436	3.319	4.8104	3.8094	6.5406	4.3716	5.9196	3.8309	4.7192	4.1985	5.5987	5.5841	5.7848	1.6229	5.3653	6.3273	4.3118	4.0738	5.1297	6.8006	5.2555	2.7442	3.669	4.9198	4.5008	4.2157	4.5886	4.9397	6.337	6.6521	4.272	7.4419	4.5892	4.4269	4.5261	5.0422	7.1909	4.0514	4.359	5.3516	5.8324	4.6921	3.2898	5.2168	8.0154	3.3349	4.9946	4.9312	5.4074	5.5295	5.1799	5.9074	2.9764	5.1859	6.7456	5.4816	4.9284	5.0475	6.7451	7.8963	5.6369	6.251	4.9193	5.2758	6.415	4.7415
PF3D7_0400400.mrna1_1	PF3D7_0400400.mrna1_1;2069	2069	6.9805	4.1946	4.5729	5.9265	3.8278	9.6363	7.5613	8.3924	2.441	7.637	6.2022	3.9955	5.4185	4.0161	9.5295	5.2211	9.6993	5.0343	4.8689	4.7756	5.3968	4.7639	4.7339	5.0365	5.318	4.5546	1.0704	3.6029	5.6174	5.7565	5.4459	4.6082	5.5635	6.8709	4.5033	4.1102	4.2795	7.2102	5.8848	3.9505	2.903	4.0934	5.0819	2.3951	5.328	5.5264	7.7325	5.1815	3.8807	2.854	4.5747	5.9267	4.6622	4.862	6.15	5.0426	3.9882	4.2653	5.8743	2.4515	4.8161	5.7004	8.6874	3.7137	5.5567	5.2668	4.6404	4.5753	3.3937	6.2649	5.2165	4.4783	5.9898	4.516	5.0836	5.4951	7.0382	8.0521	6.011	6.9404	4.9832	5.0742	5.8025	5.4598
PF3D7_0400400.mrna1_1	PF3D7_0400400.mrna1_1;2070	2070	5.8112	5.4601	4.6188	5.5919	3.479	6.8535	7.6155	8.9904	3.0531	5.8746	5.4463	4.673	5.2612	3.2795	5.9217	6.5851	9.6432	3.5148	5.4845	3.9598	5.8017	4.5747	5.7082	4.7897	6.1307	4.09	4.0712	5.4634	5.2028	6.561	5.5534	4.2593	4.6415	6.4901	3.6276	5.0396	5.3288	5.8357	5.4912	5.1432	5.1489	4.5097	4.641	4.756	4.7897	5.8184	6.4761	5.1603	5.0108	4.1416	5.7162	5.607	4.5435	5.4941	5.5506	5.0237	4.7076	6.0025	5.8958	4.0976	5.0993	5.5138	9.185	5.1239	5.5329	5.4986	5.7735	5.3183	5.5072	5.7208	4.4209	4.332	5.3187	5.2126	5.0557	5.7501	7.2425	7.4998	5.3023	6.7103	5.0609	4.6462	5.7965	5.5308
PF3D7_0400400.mrna1_1	PF3D7_0400400.mrna1_1;2071	2071	6.1365	5.4175	6.2642	6.1639	4.2472	6.2265	5.4673	6.2054	4.373	6.4321	4.4303	4.3111	4.9964	3.373	6.3806	4.3639	7.1134	3.9193	4.9644	6.979	6.9634	4.4416	4.2765	5.5564	5.9366	5.1189	3.9607	4.9855	7.5727	6.6426	5.735	3.1635	6.3228	6.3801	3.8972	3.6017	4.2532	5.0365	5.5385	5.1522	4.669	4.6241	4.3799	2.7225	4.2787	5.1018	5.8268	5.3586	4.3132	4.0391	4.4182	5.6865	4.375	4.9896	4.7306	3.9982	5.243	7.3287	5.7586	4.5317	4.9255	6.4935	7.7102	5.6817	5.4172	5.2176	4.3554	4.6809	4.4919	6.3637	5.3183	4.6311	6.1971	5.3198	5.675	5.2972	8.4625	5.4874	6.3347	6.7201	4.9649	5.464	4.7153	5.8807
PF3D7_0400400.mrna1_1	PF3D7_0400400.mrna1_1;2072	2072	6.8955	4.7766	6.8738	4.5223	5.4087	6.0056	5.3593	5.2396	3.8063	5.6741	6.9384	5.8326	4.8384	5.3754	5.9957	5.1542	5.7353	4.4263	4.5097	4.8773	9.6299	4.4777	4.2327	6.3054	6.5309	4.8465	4.8017	5.1383	5.9057	7.1985	5.8222	3.5323	5.8873	6.784	4.3341	4.7371	6.0629	6.0736	5.8883	5.7463	4.5534	5.0644	5.5847	4.565	4.7115	6.851	7.335	5.2623	4.6696	4.6135	5.2192	6.1328	4.3349	4.5975	5.9535	4.5273	4.8006	5.4016	7.5276	5.6781	4.1819	6.4807	5.6346	6.116	5.8699	4.9914	5.3406	4.7944	4.479	6.7772	5.4433	4.8156	6.6463	6.0991	4.8958	4.393	7.4061	4.1715	5.8694	6.3703	5.9692	5.191	4.3491	3.7126
PF3D7_0400400.mrna1_1	PF3D7_0400400.mrna1_1;2073	2073	6.3811	5.9054	4.6194	5.6927	1.4276	5.2824	3.4343	5.3614	2.281	6.5037	5.4851	5.7296	4.7772	2.9837	4.5198	4.2735	5.5021	2.9819	4.9141	3.4383	6.0796	4.0687	5.5954	6.3796	4.4236	4.7602	4.1715	4.4243	6.2346	6.2619	5.6038	5.1148	5.5097	6.471	4.8319	3.5323	4.306	5.4673	5.6985	5.8379	4.9463	4.2847	5.3194	3.8001	4.4012	6.5635	4.9255	5.6129	4.7393	5.1538	5.1416	5.5898	5.2369	5.9023	5.3526	5.2638	5.0237	5.6126	6.9591	5.8627	4.0985	6.4878	4.1906	5.1707	5.0678	5.3844	6.5759	4.7777	5.2141	6.7087	6.2468	4.5934	6.2441	6.7403	5.4026	5.4935	7.6207	3.5741	5.9542	5.7087	4.8217	6.8632	5.1926	4.6047
PF3D7_0400400.mrna1_1	PF3D7_0400400.mrna1_1;2074	2074	5.9131	5.0938	4.7908	5.6375	5.2972	5.6456	5.3147	4.2957	3.6837	6.295	6.0949	3.272	4.8192	4.1914	5.6235	4.5148	5.0475	3.6288	4.1135	4.5957	5.4403	3.0566	5.0193	6.9585	6.0272	4.5033	4.0738	4.153	4.6599	5.675	5.436	4.9184	6.9207	5.4967	4.7214	4.2327	5.0121	5.5373	6.2091	5.464	3.6736	3.2219	6.0959	7.2759	4.8787	6.9041	5.6129	4.4594	5.4303	3.9699	5.2943	5.9789	4.9326	5.079	5.1914	5.3216	3.7388	5.4976	7.5905	4.8914	4.073	6.1048	5.0657	5.0925	6.0824	5.2422	6.732	5.3523	4.7469	5.2079	5.4336	5.2028	5.7241	6.7249	5.1554	5.0579	7.9237	3.9625	5.3288	4.8763	4.3391	7.1393	5.6017	4.8135
PF3D7_0400400.mrna1_1	PF3D7_0400400.mrna1_1;2075	2075	5.859	6.2261	6.3999	5.1223	5.1851	4.6871	4.862	4.6047	3.6496	6.3445	6.1069	4.3089	5.0501	4.8263	4.6508	5.1436	6.6475	4.4396	4.84	5.2776	5.6633	4.1795	5.5046	6.7799	5.9134	5.029	4.218	5.1449	5.2323	5.3027	5.9215	3.8074	7.0131	5.6372	4.8309	3.5323	4.9317	5.5444	5.1663	5.9079	4.5229	4.0418	5.8225	3.101	5.5922	5.2623	5.3799	5.4026	3.5729	5.43	4.7382	6.347	5.359	5.7554	6.2709	3.5969	5.3491	6.2271	6.3382	4.7533	4.5435	7.1197	5.8627	4.8709	5.353	5.8163	5.0972	6.7156	4.8063	6.4489	5.1831	4.844	5.803	5.9984	5.2884	4.6229	7.5396	5	6.1092	5.7608	4.4989	6.2298	6.7814	4.257
PF3D7_0400400.mrna1_1	PF3D7_0400400.mrna1_1;2076	2076	6.3411	4.7442	3.5546	5.5236	4.5478	5.1485	4.6392	5.6106	4.1651	6.5207	7.3568	4.0036	5.0206	5.7777	5.4046	5.3719	6.0217	5.218	4.5957	5.1938	5.887	5.0785	7.484	7.3344	5.1715	8.2753	4.8425	5.0913	5.1795	5.2141	5.8035	7.3943	6.9963	5.2079	7.114	2.9635	5.5276	6.0246	6.1135	4.9246	5.673	4.9126	6.2106	4.7692	3.497	6.1623	4.7576	4.9764	4.5886	4.1969	5.5689	4.5916	3.3978	7.0545	5.3509	5.1144	4.4303	6.1247	6.9686	4.0197	5.6616	6.6592	4.7639	4.8797	6.0312	5.5993	5.0674	4.99	5.4902	6.267	5.5625	4.6594	6.9765	6.4124	5.2547	6.0949	7.4274	4.464	6.5173	6.544	5.4303	3.3716	5.7285	4.1803
PF3D7_0400400.mrna1_1	PF3D7_0400400.mrna1_1;2077	2077	5.8364	5.8676	5.2743	5.645	5.314	4.6508	4.9561	5.2638	3.943	6.4637	5.9456	4.5619	4.5723	6.0755	3.742	4.7965	6.23	4.588	5	7.0219	5.223	4.5832	10.0396	7.2622	5.605	5.2207	4.4067	4.3757	6.4335	6.8101	5.1173	9.7549	7.3998	4.7306	5.6862	4.1227	4.0883	5.0963	5.5546	5.6971	4.7871	4.7597	5.1185	5.1973	4.9598	7.6646	5.8562	5.1375	3.6837	4.7527	4.9832	5.7296	4.7655	5.4877	5.0631	5.7015	5.1052	6.8447	7.0666	2.9561	5.4786	6.5659	6.0966	4.6876	8.5106	5.8053	5.3498	4.9035	3.8176	5.729	5.7442	5.9916	7.7737	7.3618	4.6346	5.6651	8.0924	5.2028	5.6082	8.8807	5.9898	4.8089	5.211	1.5993
PF3D7_0400400.mrna1_1	PF3D7_0400400.mrna1_1;2078	2078	6.647	4.9373	4.9864	5.7621	4.2265	5.4189	5.2145	4.9977	4.5789	6.9645	5.5817	4.9869	5.7065	4.2434	5.157	4.4502	5.6384	4.2479	4.756	6.0561	5.5298	5.275	8.6555	8.3822	5.2906	4.9528	4.4666	4.8395	6.1062	6.3684	6.1572	6.74	8.2171	4.8895	4.7772	2.943	5.4135	4.7655	6.3102	5.1747	4.8948	5.3438	6.1711	4.1293	4.8068	6.8875	5.4877	5.3544	3.8094	4.5166	4.7371	6.0828	5.7046	5.3349	5.4456	4.5595	5.4118	5.8392	7.0721	4.5638	5.2578	6.0058	4.917	5.1763	5.4046	5.6285	4.1938	6.5253	3.9873	6.1795	5.093	5.8895	6.9378	7.3084	5.3198	4.9681	7.6946	5.8475	5.7222	5.8824	5.8909	4.4509	7.1804	3.3547
PF3D7_0400400.mrna1_1	PF3D7_0400400.mrna1_1;2079	2079	6.9994	6.1524	5.0985	5.238	5.5188	5.7642	5.3316	1.5008	5.9057	7.8942	5.2979	5.9021	5.487	5.5005	6.2876	5.8255	5.3792	3.8207	6.5399	6.2784	7.029	7.3137	5.9681	7.5077	6.511	4.1169	4.0018	4.5546	6.0507	7.1918	7.982	6.4336	7.398	5.7029	4.9777	4.7043	5.7758	6.9919	5.856	6.8025	5.3768	3.3334	5.5686	6.101	6.0883	7.3438	6.5309	6.5019	6.0475	4.1391	5.7863	5.7118	6.4728	6.2638	5.761	5.7279	5.6118	5.6138	7.1896	3.7279	5.4165	5.7978	6.0332	3.7517	5.2114	6.0527	5.2369	5.9875	5.0626	7.4804	7.1238	5.7142	8.1562	8.3056	6.0027	6.6685	7.9002	6.5265	6.4624	6.6936	6.2298	6.1108	7.7407	4.3903
PF3D7_0400400.mrna1_1	PF3D7_0400400.mrna1_1;2080	2080	6.5226	6.5384	5.6579	5.1502	3.8679	6.8779	5.4433	4.5735	4.9855	7.7508	5.0027	4.2615	5.5856	5.1081	7.2934	5.0993	4.9676	5.0391	3.7452	5.582	6.9068	7.7038	5.5441	7.7782	4.4738	4.5509	4.9406	4.1667	6.1967	6.6516	7.866	5.3611	7.5511	5.8357	4.6741	3.9819	4.9855	5.5251	5.4617000000000004	4.0592	3.2265	4.7682	5.8194	5.3621	5.7211	6.8597	5.8738	6.1058	4.5552	5.7482	4.8197	6.1973	6.4975	5.5494	4.7506	6.2613	4.2854	5.9803	7.4143	4.5223	5.111	5.6094	6.4231	5.9586	5.0444	6.2858	4.757	7.2903	3.5886	7.1134	6.8607	5.5841	7.5609	7.5726	5.9993	5.545	7.9521	6.905	5.3352	5.78	6.1069	5.554	8.209	5.1156
PF3D7_0400400.mrna1_1	PF3D7_0400400.mrna1_1;2081	2081	5.7145	6.105	4.8405	5.2277	4.9621	6.2557	5.5173	3.7126	4.3356	6.1077	5.8074	2.101	4.8723	3.254	4.7054	4.4764	5.44	2.4777	5.1771	4.3356	7.065	3.8699	5.9488	7.8124	5.6085	5.7216	3.5348	4.7447	5.8617	7.377	5.7541	5.527	7.8426	5.3501	3.856	2.9873	4.7219	5.5354	5.4666	5.4077	4.2994	2.5336	6.2547	4.6707	5.8227	6.441	5.877	4.5589	5.0904	5.1156	4.8605	6.0997	4.7772	7.3484	4.1898	5.7586	4.1001	4.9759	6.5284	4.4482	6.1283	6.1775	5.0553	5.3593	4.7109	4.9345	3.9625	7.3764	4.4276	5.8097	5.5232	5.1342	5.9946	6.47	4.6473	6.5002	8.2304	5.6162	6.5878	5.9129	5.9607	4.3009	8.0617	3.8268
PF3D7_0400400.mrna1_1	PF3D7_0400400.mrna1_1;2082	2082	6.5746	5.8994	4.2016	4.9672	4.4686	5.195	5.4935	7.1042	5.0268	6.1975	8.1995	6.0603	6.0076	3.3291	4.9635	4.8968	6.9558	3.1094	5.0587	5.1514	8.7909	3.2342	5.3165	9.0598	6.7093	6.2598	5.5236	5.1181	5.5354	9.427	5.7777	4.9787	8.4469	7.308	6.0989	5.6415	7.216	8.8424	5.6966	5.4212	5.4552	4.2334	7.053	6.8768	5.2876	6.0815	7.9706	5.6188	5.6185	4.6029	6.6381	8.2826	5.8748	9.7119	5.3381	6.0253	4.8258	6.4494	7.2084	8.0509	5.1359	7.3915	5.0904	6.6562	7.4753	5.3802	8.2078	9.6504	5.6829	5.8138	5.3523	4.8202	8.2954	7.9157	8.3583	5.4845	9.0219	5.408	7.9583	8.6359	5.6008	9.2231	10.0716	5.4303
PF3D7_0400400.mrna1_1	PF3D7_0400400.mrna1_1;2083	2083	6.3286	6.94	5.7159	5.4219	3.2063	5.3089	5.7905	6.9742	4.7944	7.1993	7.2034	5.3995	5.7671	1.9928	5.7328	5.9556	6.9848	4.7485	4.4155	6.2769	9.1511	4.7463	5.408	8.4951	7.4189	4.8405	5.0836	6.0887	6.5477	9.536	6.2453	3.9107	8.3325	7.1789	5.5463	5.4673	6.3356	10.2494	6.1268	7.3407	5.4022	4.627	7.4777	6.6032	5.4816	6.6269	10.2567	7.1434	6.0836	4.5838	7.2751	7.6262	6.5306	7.8615	5.7631	6.229	5.0687	6.8643	7.4867	6.9538	6.038	7.4527	6.5938	6.2581	9.4532	5.6058	7.6207	9.2138	5.6369	5.2716	5.1027	5.5481	8.14	7.6096	7.332	5.9011	8.5261	5.8552	7.7302	10.046	6.3382	9.8145	9.7475	5.4822
PF3D7_0400400.mrna1_1	PF3D7_0400400.mrna1_1;2084	2084	6.9454	5.5151	5.4276	4.9165	3.8718	5.966	5.8856	5.7931	4.8525	7.1468	7.8188	5.4057	5.1977	4.785	6.1985	4.7425	6.5043	3.5838	5.7068	4.588	9.1861	5.2095	5.4738	8.2308	7.8814	5.4383	5.0295	5.3775	4.61	9.3625	5.7605	2.7866	8.2896	7.1762	5.5395	4.5336	5.9509	7.7706	5.7594	6.2176	5.3621	4.3778	6.9105	6.2475	5.3981	5.4039	6.6562	4.3903	5.2813	4.2403	7.0604	6.7485	5.9081	6.2344	4.2502	5.4074	4.9317	5.5195	5.1102	6.7212	5.7727	7.1487	5.6579	5.8777	9.2945	4.6645	7.588	7.658	6.1861	4.89	4.7328	4.9653	7.6798	5.5323	6.2493	5.7268	8.4609	5.4433	6.8331	10.5101	5.4705	9.2436	8.3679	6.1587
PF3D7_0400400.mrna1_1	PF3D7_0400400.mrna1_1;2085	2085	6.7171	5.7371	5.5972	6.0442	6.1825	5.634	6.4048	7.4334	3.0426	7.2257	9.1678	6.1334	5.8517	5.6223	5.516	5.6924	5.8107	3.8649	5.4283	6.7658	9.7867	6.672	5.202	7.8206	8.0805	5.0413	6.1685	5.0879	6.4428	9.4539	6.9548	4.7236	7.8906	7.8851	4.2016	5.4963	6.5041	7.5218	6.1548	6.1506	4.4751	4.2472	7.1117	6.0538	5.8721	6.9629	6.6261	6.5215	6.2848	5.1691	6.9288	7.5371	5.1695	8.2386	4.7186	5.5671	4.9388	7.0281	6.1322	6.3649	6.1861	6.9641	5.0717	5.8089	8.5127	5.4757	7.16	9.4835	6.094	6.407	6.7956	6.3143	7.3425	6.4943	6.4979	5.5245	8.3412	6.2651	7.1292	9.1062	5.6845	7.7187	9.68	7.4362
PF3D7_0400400.mrna1_1	PF3D7_0400400.mrna1_1;2086	2086	6.9156	6.9399	5.2192	5.6968	4.9561	6.4622	7.3053	5.9796	4.9873	6.6731	8.5635	6.0949	5.854	3.7918	6.2649	6.8354	6.5122	3.7334	5.0157	6.9923	9.7282	5.4101	5.8557	7.704	8.4338	5.5229	7.8068	4.9392	6.8199	9.3368	6.9814	3.0892	7.7164	8.3347	4.6088	7.5639	5.756	7.1963	6.3738	7.0738	3.8369	6.3172	6.3789	5.7684	5.3646	5.7874	6.6731	5.5065	6.5544	5.8354	7.5779	7.2885	6.1516	6.054	6.2593	5.8647	4.915	6.5051	6.0518	5.3082	5.9547	6.8688	5.4446	6.1297	7.9992	5.5188	7.079	8.5649	6.8415	6.1156	5.4515	3.384	7.1211	6.8976	6.647	6.0459	8.7918	4.7923	6.7657	8.8065	6.0272	8.4021	8.7333	5.9896
PF3D7_0400400.mrna1_1	PF3D7_0400400.mrna1_1;2087	2087	6.1825	7.546	4.269	6.3298	4.6747	5.4519	5.1098	6.942	5.784	6.1035	8.8338	4.9155	5.903	3.7398	5.8392	5.1094	7.2447	5.701	3.8094	3.8349	10.1313	9.8145	7.2176	6.3275	7.8544	6.327	7.3572	5.7252	4.7939	9.7955	9.4151	7.4061	6.8373	7.8583	5.8667	7.7956	6.3818	7.5273	6.0083	7.3387	4.7724	3.2126	6.9976	6.8743	4.9823	6.3228	7.6708	5.8492	5.3913	4.8851	7.4725	6.9603	4.2979	6.3783	6.6682	2.8115	5.4496	6.7049	6.0832	8.2109	6.1194	7.6005	5.6679	5.7608	8.5866	5.7758	7.5919	7.7213	6.5087	7.615	5.133	3.61	7.8412	6.7017	9.2506	7.1061	8.9203	4.582	6.0768	8.8417	6.0815	8.8409	8.5684	6.0887
PF3D7_0400400.mrna1_1	PF3D7_0400400.mrna1_1;2088	2088	6.7901	7.984	6.6011	6.8554	6.9551	6.3897	6.706	7.2377	6.7226	8.0711	7.4754	6.3546	6.7687	6.4761	6.0932	7.9951	7.2938	4.1562	4.7787	7.2447	11.5717	6.0268	7.4398	6.8213	8.0991	5.5942	8.8284	5.0738	7.2147	10.8871	6.5507	7.8324	6.8005	8.0279	6.29	8.5816	6.9	9.4441	7.8335	7.6273	4.8639	3.717	8.1972	6.9383	6.7069	5.9607	9.559	7.3928	7.3131	4.8938	7.4327	8.5104	4.8997	6.1583	5.1675	6.2692	5.9071	6.9639	5.4941	5.8844	4.9523	8.0107	7.4975	5.8462	9.9282	5.1073	7.7014	7.7659	7.6995	5.858	4.6525	6.8122	8.5153	6.263	6.5407	5.568	8.9976	7.4954	7.8311	10.6199	5.3809	9.905	7.8481	7.4539
PF3D7_0400400.mrna1_1	PF3D7_0400400.mrna1_1;2089	2089	5.9477	7.6121	5.8704	6.021	5.9366	6.6112	5.7639	6.1438	6.0972	7.2814	7.1392	6.1898	6.4082	4.8699	6.7125	6.8121	6.0706	3.9317	5.5119	6.134	11.7607	5.9855	6.7247	6.2898	7.1766	5.8253	7.1279	5.5242000000000004	6.5818	10.2896	6.6961	6.58	6.4714	7.0893	5.2211	7.638	5.8617	7.73	6.7389	7.0335	5.1871	4.7153	6.9781	7.0002	3.8022	6.4348	8.6714	6.1156	6.9366	4.4764	7.3883	7.7673	5.6795	5.5616	6.4017	4.0807	6.3001	6.8383	5.5438	4.9959	5.5472	7.0871	6.2075	5.6848	8.394	5.3172	7.3499	6.9233	6.0938	7.0687	5.1691	6.0431	8.1504	6.2038	5.4938	5.7527	8.7686	5.3519	6.1765	9.1362	5.554	8.0195	6.9195	6.479
PF3D7_0400400.mrna1_1	PF3D7_0400400.mrna1_1;2090	2090	6.8092	7.8481	5.7519	5.3809	5.3628	6.8283	6.3799	6.0206	5.6991	6.7986	9.2705	6.6324	5.0317	6.1649	6.6106	6.9036	6.6298	3.2839	6.5351	5.8642	11.8035	5.5308	5.8885	6.0727	7.421	5.047	8.091	5.202	6.3286	10.3666	6.6706	5.2555	6.2046	6.9877	5.0951	8.0178	6.1274	8.5568	7.1669	7.3784	5.7939	2.6392	6.3689	6.9067	4.6035	6.0727	8.9979	6.5613	7.6142	4.1882	7.5106	7.8615	4.4963	4.5928	5.9855	4.1763	5.565	6.5768	5.366	5.7178	4.7565	7.5378	5.8994	5.6738	7.7675	7.6518	8.6524	6.718	6.8276	6.5549	4.4289	5.3688	8.1353	5.5125	5.9122	5.0561	8.8191	5.2472	6.3377	8.6182	5.3067	9.6018	7.5136	6.7255
PF3D7_0400400.mrna1_1	PF3D7_0400400.mrna1_1;2091	2091	7.7457	7.669	5.2441	5.88	4.9265	7.2238	4.5166	6.3223	3.1506	6.854	7.1391	6.8043	6.1361	3.3491	6.835	6.9638	6.2797	5.6235	4.9269	6.7463	10.8518	5.4476	6.5395	4.7692	6.3487	5.2687	6.0564	4.9754	6.6966	9.9538	6.9972	7.2445	5.3031	6.4594	5.7184	6.7211	6.0492	8.692	7.1701	7.3524	6.11	2.511	7.1327	6.3082	4.7698	6.7891	9.7268	6.5702	7.0654	4.985	7.4747	7.5721	5.2909	5.6496	6.0909	4.8445	6.0157	7.3444	6.6413	5.8472	5.0094	7.0149	5.9692	5.99	8.1773	6.1583	9.4047	6.8491	6.4801	7.3102	5.3999	6.366	8.5006	7.1148	6.4439	5.5928	8.817	6.727	5.9038	8.5625	6.1771	10.3471	6.8817	6.0862
PF3D7_0400400.mrna1_1	PF3D7_0400400.mrna1_1;2092	2092	6.8134	7.6954	5.0422	4.9303	5.029	6.4491	5.2596	5.8492	4.2403	6.8146	9.2469	6.8223	5.8652	5.2679	6.3745	6.6824	6.2673	4.5975	5.796	6.8962	10.4464	5.2979	6.7266	6.4525	7.299	4.846	6.5135	5.4449	6.9346	9.4243	6.5709	5.2323	6.0146	7.0382	5.0942	7.2397	6.5103	8.188	7.0894	6.3682	4.6645	4.8012	7.1833	7.035	6.2063	7.5087	8.538	6.841	7.2578	6.0135	6.6107	8.2143	4.6135	5.9035	6.5067	6.9642	5.0815	7.1435	7.0245	4.8948	5.9158	7.1698	6.969	6.1243	7.3853	6.1164	8.0046	6.947	5.9472	8.4789	6.204	5.1711	7.9906	6.8959	6.3021	6.3646	8.9517	6.1579	7.0786	8.4181	4.8535	9.4187	7.2166	6.9805
PF3D7_0400400.mrna1_1	PF3D7_0400400.mrna1_1;2093	2093	7.5	6.9687	5.3618	5.8347	5.9312	6.2234	5.4296	6.1841	6.4464	8.1273	6.9613	6.8172	6.0811	6.5661	5.6642	6.0472	6.875	5.9916	7.6576	6.7454	7.6901	7.1743	6.152	6.387	5.7996	5.3491	5.8442	5.5441	6.9371	7.0928	8.0748	5.1922	5.189	6.8225	5.441	4.565	5.774	6.6521	6.9515	7.4837	8.1381	4.9932	6.9378	6.3466	6.0755	7.6622	7.2145	6.8283	5.8025	5.3712	5.8841	8.1952	6.8396	5.5326	5.5996	5.5696	5.3255	6.1621	5.6896	5.1202	7.0301	7.0317	6.0875	6.2606	7.1517	6.3423	6.8723	5.6372	6.2643	6.8765	7.3012	5.6067	7.9079	6.548	6.6333	7.1134	8.1999	6.325	7.3019	6.8119	6.0372	7.9188	6.2772	5.9816
PF3D7_0400400.mrna1_1	PF3D7_0400400.mrna1_1;2094	2094	6.1171	6.0719	5.1077	5.6427	5.4152	5.3038	6.2527	6.0734	2.7634	6.8727	5.3334	6.8323	5.0802	3.9126	6.0898	5.3381	6.8627	5.6203	6.5091	6.0018	6.7177	5.9736	5.2106	8.5757	4.6444	1.4803	7.9039	5.7785	5.9759	6.0166	6.3968	4.8053	9.0596	6.3721	5.1293	7.2229	3.3964	5.8027	6.3313	5.3656	7.3266	4.5638	7.138	8.7739	5.5027	5.8736	6.9683	6.6237	4.6865	5.4922	4.9035	8.5587	5.8314	5.8676	6.1985	5.6073	5.7732	5.9376	6.6886	5.0657	6.0747	11.562	6.7039	7.1033	6.5759	6.1037	5.9734	6.4153	7.2547	5.4783	5.1264	5.9837	7.0376	6.8098	6.71	6.6656	10.1655	5.6993	5.8632	7.3157	6.0354	6.8418	6.9152	6.7888
PF3D7_0400400.mrna1_1	PF3D7_0400400.mrna1_1;2095	2095	7.3828	7.6499	4.9495	5.4413	5.0832	6.2209	6.3116	6.7415	4.0557	7.4643	6.0099	7.22	4.9088	5.3892	6.8997	6.3466	6.9062	7.0281	6.467	9.3228	7.1541	7.1913	4.9088	5.8887	9.106	5.7336	10.5154	8.0745	10.4814	7.4475	8.6449	4.7866	6.1506	10.475	5.9665	9.9677	4.6502	10.7943	7.0097	7.7778	6.8706	3.7104	4.9584	6.1955	8.5492	7.1731	10.5955	7.0541	5.4542	6.87	7.8691	5.9215	6.4491	7.8929	8.1822	8.1854	5.1591	8.703	5.6758	12.4005	6.5953	9.5152	10.6115	8.4534	11.6991	6.1467	6.8851	6.8844	9.3861	7.669	5.3034	6.1102	9.8091	5.3961	12.1145	7.1795	9.9897	9.6705	9.4549	11.9158	6.0512	7.2598	7.1946	8.2687
PF3D7_0400400.mrna1_1	PF3D7_0400400.mrna1_1;2096	2096	8.7483	8.8553	9.035	7.3031	5.9523	7.1178	9.6873	8.9554	7.3388	11.538	7.2332	12.39	6.924	6.0058	6.9216	10.4242	8.7518	9.6235	6.382	11.2846	8.5106	9.5625	9.1714	8.8031	11.3799	8.0602	8.6647	8.4013	11.5549	8.4066	9.7478	9.5673	8.748	11.7219	8.0087	8.2832	6.8104	11.3676	7.9503	9.1931	6.7398	8.5986	8.0976	8.4187	9.781	9.0291	10.9952	7.4246	4.1432	7.0575	8.6949	7.7828	6.5398	10.1991	11.1876	9.9766	5.3723	9.0579	6.4157	12.5901	7.3893	13.1315	11.0093	11.0002	12.5854	7.4549	6.7561	5.9336	9.3335	10.2278	8.4466	6.2834	10.0167	7.333	12.4776	7.6276	12.819	9.6089	11.1539	12.5995	7.4884	7.3047	7.4521	8.7006
PF3D7_0400400.mrna1_1	PF3D7_0400400.mrna1_1;2097	2097	8.6273	8.42	9.2569	7.0876	7.3888	7.5426	9.475	8.3667	7.3835	11.7628	6.7338	11.0523	7.2679	7.2806	7.4446	9.4412	8.6752	7.4481	7.1318	11.5048	8.5507	8.6185	7.5401	8.6766	9.6969	7.9146	9.5982	7.023	11.4707	9.1299	9.9338	7.8298	8.6792	10.6281	7.7142	8.9116	7.5001	10.6469	7.336	8.3088	7.2719	8.3054	7.8999	7.6753	9.7527	8.3586	10.9806	7.4918	6.7882	7.8934	7.7747	8.0002	7.7961	9.3347	11.1771	8.5642	6.9083	8.1186	6.8097	11.1833	6.8935	12.9693	10.4681	10.5226	12.1826	7.1199	6.6475	6.9587	8.0389	9.8548	8.4372	7.6921	9.3723	8.8063	11.0921	8.6128	12.5376	9.7745	11.3685	12.5674	7.7538	7.6331	8.4951	9.0565
PF3D7_0400400.mrna1_1	PF3D7_0400400.mrna1_1;2098	2098	9.0579	9.144	10.204	6.2813	8.0069	8.2328	8.805	6.4735	7.7481	11.0799	8.4632	11.8352	6.6992	7.9316	8.0335	9.8976	6.8262	8.0234	7.3882	11.3213	8.7098	8.5345	8.7336	8.5731	9.4776	5.5454	7.6634	7.2439	11.712	8.1577	8.8479	9.2412	9.0865	9.9751	5.898	8.0939	5.4568	11.2323	8.0007	8.9628	7.2101	8.9178	5.9575	8.0748	9.313	7.8129	11.3712	8.0485	5.2638	6.005	9.6412	6.6094	8.1907	9.7578	9.1892	8.2108	7.2231	8.8629	5.9435	10.2937	7.3182	11.1733	7.971	8.9608	9.9627	7.945	5.2012	5.779	9.3698	9.3724	8.1636	7.6584	9.5668	6.0868	10.4141	7.6733	11.0657	8.217	10.1152	10.7184	7.7239	5.4624	6.519	8.4895
PF3D7_0400400.mrna1_1	PF3D7_0400400.mrna1_1;2099	2099	9.6844	10.2823	10.9603	7.7005	7.9662	9.0008	10.4568	9.2587	8.7124	12.1406	9.3142	12.7044	7.4958	8.0068	8.6318	11.2839	9.226	10.1833	8.2486	12.2737	9.4607	10.5282	9.2316	10.3067	11.8333	8.628	8.2585	8.5012	12.7194	10.2298	12.1493	9.7269	10.2845	12.3965	8.6183	8.1427	7.4205	12.3192	8.849	10.6517	9.0069	8.7789	9.1867	9.104	10.58	9.3942	12.1451	9.5076	4.2994	9.2682	10.2869	9.1417	7.6038	11.4551	11.1392	10.0722	8.8836	10.2739	7.3118	12.9562	9.1506	13.7157	11.3482	11.4432	13.0523	9.917	6.9974	7.3716	9.9594	10.5222	8.8513	8.7629	11.0648	7.8778	12.8674	9.1532	13.1535	10.5715	11.4858	13.3491	9.6251	7.6617	8.35	9.7802
PF3D7_0400400.mrna1_1	PF3D7_0400400.mrna1_1;2100	2100	9.3625	10.1484	10.6286	8.8442	8.0548	10.8592	11.0344	10.9148	8.4284	11.263	11.193	12.7426	9.6164	8.0479	10.6141	11.6559	10.2062	11.7123	9.3076	12.5265	9.486	11.0656	10.0246	10.1372	12.5152	8.0661	7.5837	9.4894	12.4718	9.9386	11.4682	9.6064	10.2538	12.6225	8.0952	7.957	6.5013	12.5866	8.9744	10.1806	8.7852	8.781	9.9001	9.9198	10.4792	9.2708	12.3303	9.7753	4.6041	10.0322	10.7303	9.5691	8.8115	11.6223	10.3502	9.7664	9.862	10.5845	7.2093	12.9407	10.2167	13.7738	11.1668	12.0681	13.1399	9.6928	6.779	6.4984	10.0028	10.5421	8.6532	10.0687	11.5418	8.0746	12.83	10.388	13.3231	10.6788	11.9546	13.6214	9.1193	7.1159	7.047	9.7935
PF3D7_0400400.mrna1_1	PF3D7_0400400.mrna1_1;2101	2101	9.8032	9.8435	10.743	7.9838	8.3489	11.9174	11.737	11.7328	8.626	11.7697	12.4844	12.5695	7.7264	7.8799	11.5163	12.110900000000001	11.7419	12.6558	11.4279	10.3274	9.6233	9.5902	10.6166	10.8874	12.4866	8.3424	8.611	10.851	12.7413	10.5978	11.2691	10.546	11.1242	12.897	7.4	8.3705	7.2014	12.506	10.0203	9.5562	8.128	8.3909	10.5905	10.6969	10.4897	9.3321	12.558	8.9367	4.9676	9.5667	10.629	8.9187	9.991	11.5731	11.7526	9.8656	10.7814	11.4393	5.9392	12.2983	10.768	13.4389	10.3429	12.1746	13.038	9.9617	6.5022	6.8697	9.9277	10.769	8.5019	10.2542	11.8414	7.5732	12.1	11.1061	13.4297	9.8022	12.3019	12.9835	9.4597	6.9417	8.1957	9.9563
PF3D7_0400400.mrna1_1	PF3D7_0400400.mrna1_1;2102	2102	10.3755	9.3376	10.6391	8.1711	8.2764	7.6452	10.8593	8.9577	8.4259	9.9292	8.8824	12.0609	8.3544	7.7598	7.0369	10.2224	8.77	10.1235	6.4814	11.2448	7.676	10.4058	9.9269	8.8421	12.4331	8.7041	8.4603	8.5194	11.7034	9.6167	10.4478	9.9755	8.8592	12.7065	8.3797	8.0236	6.9782	11.1235	9.047	10.4765	7.9852	8.8045	10.8874	8.8204	11.03	6.8596	11.4423	9.9032	6.1123	9.6246	11.6854	10.5277	7.1709	10.4816	9.1941	8.9868	8.985	10.3891	7.0689	13.3507	9.2242	13.3812	11.1714	11.3678	13.0454	9.4709	6.6256	6.9587	10.3689	8.756	8.9203	10.0306	11.3227	8.4665	13.0223	9.3805	12.3115	10.6156	10.8179	13.2751	9.439	8.0271	7.6423	9.5098
PF3D7_0400400.mrna1_1	PF3D7_0400400.mrna1_1;2103	2103	10.348	9.4689	10.8748	7.0632	7.3903	7.1804	11.3303	9.9684	8.0632	11.7152	9.0702	12.5715	7.108	7.9213	7.1324	11.1576	10.0491	9.1849	6.5604	11.7405	8.113	10.4165	9.4613	9.3644	12.199	8.7479	8.4481	8.6204	12.0719	9.1436	11.2809	9.82	9.0665	12.4674	8.3536	8.8357	7.1386	11.6389	9.7733	10.1776	7.6735	8.4246	12.041	8.6226	10.6534	7.8775	11.8399	8.7415	6.3933	9.5133	11.2946	11.5923	7.8412	11.2333	8.9127	8.9373	9.8213	10.7044	7.4328	13.383	8.8908	13.4131	10.8276	11.3477	13.1122	9.6736	6.8913	7.1559	10.8565	9.3615	8.9637	9.4559	11.1861	8.3899	13.1381	8.9596	13.3101	10.4198	11.4385	13.427	9.1667	7.8633	7.0336	9.8204
PF3D7_0400400.mrna1_1	PF3D7_0400400.mrna1_1;2104	2104	9.3309	9.202	11.1879	7.9543	9.0033	7.4469	9.2806	7.3423	8.7296	11.7745	7.847	12.6961	8.1345	8.7662	6.6721	9.9958	7.2482	8.8759	9.4509	10.1826	9.3234	10.1714	9.5724	9.0032	9.4973	7.0132	8.0077	9.1764	10.2461	8.9435	10.5083	10.255	8.6358	9.9437	7.3096	8.4317	7.4131	8.8421	7.6641	9.051	9.2724	9.1148	10.7095	8.4807	8.9525	8.6939	9.8238	7.4382	11.7228	7.385	8.5723	10.5641	7.4546	10.92	9.7389	9.4869	10.712	8.3615	5.9616	6.9135	7.91	12.536	8.803	10.5714	10.524	8.1409	8.0992	6.5057	7.9128	10.2368	9.1291	10.1736	10.0284	6.7856	8.1398	7.2691	12.5239	8.8522	10.2313	11.4927	8.0892	7.6526	6.5281	7.8352
PF3D7_0400400.mrna1_1	PF3D7_0400400.mrna1_1;2105	2105	6.8585	8.6807	10.1816	7.5792	7.9878	7.3487	7.794	6.5892	8.0926	10.8497	6.8753	11.9976	7.496	8.4162	7.737	7.6714	6.7396	8.0953	8.6784	9.2814	8.1748	9.3484	8.7908	8.1777	8.6845	7.3452	7.5607	8.5055	9.6386	8.6474	9.9559	9.2398	8.217	9.2137	7.5003	7.1224	6.0607	6.8911	5.7271	8.4182	7.517	8.7014	9.9985	8.1475	7.7482	8.2238	7.5587	6.7739	10.0273	6.1216	7.8279	9.6173	6.1012	9.2315	10.5643	9.2938	9.9006	7.7282	6.7144	6.9809	6.9264	11.9348	7.6302	10.57	10.4899	8.1223	8.1691	6.5347	6.9178	11.2991	8.5079	9.853	8.3536	7.0211	7.3931	6.3915	12.0607	6.7505	9.988	10.948	7.6856	7.9973	7.3119	8.2525
PF3D7_0400400.mrna1_1	PF3D7_0400400.mrna1_1;2106	2106	8.634	8.4614	8.3572	7.3986	7.3178	7.6204	8.7929	7.3976	7.7021	11.8405	7.5228	10.903	8.0255	7.0648	6.6616	8.8182	7.6382	5.9609	7.8514	10.0562	9.0317	8.2374	7.9877	8.2152	8.1519	7.3431	8.4327	8.8522	10.244	9.3669	10.0696	8.0913	8.3332	7.9628	7.9601	7.8865	6.6632	6.135	9.3152	9.104	8.8664	9.2495	8.1836	8.218	8.2296	7.8751	6.1985	8.9387	10.9847	7.0643	8.9835	7.3704	8.1862	8.7715	8.6265	7.9315	8.7333	6.6915	6.4434	8.0005	7.1854	9.7214	8.0103	7.3183	9.6406	8.4441	9.1529	6.7248	9.3646	10.2139	8.6445	8.431	7.6851	6.4355	8.5611	6.7992	10.4057	7.5557	8.1825	9.9821	8.119	8.9795	8.3612	8.9485
PF3D7_0400400.mrna1_1	PF3D7_0400400.mrna1_1;2107	2107	9.6192	8.5036	5.7474	7.1521	4.4874	5.88	8.0922	5.5868	5.2615	11.9605	6.5261	10.9389	7.8056	6.097	5.269	7.3941	5.8909	6.1079	5.732	9.7008	10.2528	7.8629	5.6496	6.1914	10.0085	5.5081	10.0306	6.0856	9.8858	10.6041	8.7915	6.0383	6.6707	10.158	5.7325	10.2779	5.8025	5.5151	7.4512	8.3434	11.0059	8.5557	7.392	7.2177	8.8689	5.8452	6.5002	5.7887	10.6328	7.6241	7.9757	6.987	5.5364	7.5446	10.4709	6.2213	6.2904	6.0959	6.0516	6.7736	6.7996	8.5359	6.6873	6.7092	8.6188	8.7981	6.7883	6.5171	6.8053	10.3131	4.6786	6.6679	6.4486	5.2623	7.6714	6.933	10.315	6.7505	7.2097	8.9458	8.8525	6.7252	7.522	7.355
PF3D7_0400400.mrna1_1	PF3D7_0400400.mrna1_1;2108	2108	8.6862	6.9052	6.8926	6.8172	5.4874	5.8298	7.5084	6.4113	5.4502	8.1497	6.3537	6.37	7.4444	4.8674	4.3477	6.8324	6.0804	6.2093	5.5832	10.1161	6.972	4.7257	6.7109	10.4209	7.7018	7.0206	3.7148	6.1827	10.2853	6.9481	6.2595	5.4809	9.8413	7.8274	8.1529	5.3012	6.7887	5.6462	6.2523	8.5427	5.4967	8.7506	7.8938	6.6632	8.248	5.4253	6.5555	6.281	10.8329	8.4793	9.0701	7.8833	6.6266	8.6702	5.1977	5.6656	8.7117	6.2263	6.3745	7.5399	6.4601	8.6771	6.5895	5.6273	6.3382	5.9397	7.5954	6.9344	9.2985	5.6837	5.7661	8.668	6.9881	6.4091	7.7233	6.7158	8.512	7.8267	6.6799	7.2734	5.8853	8.7649	7.0869	9.1413
PF3D7_0400400.mrna1_1	PF3D7_0400400.mrna1_1;2109	2109	7.6837	6.3956	5.8977	6.1058	5.2913	5.6337	5.8462	5.517	5.0583	7.3096	5.2906	4.9919	6.3809	4.5198	5.3861	5.3266	6.0435	7.1129	4.8006	6.8994	5.9875	6.9146	5.1152	5.8704	6.1156	5.7687	4.9406	6.4611	6.581	6.5683	7.0688	3.4944	6.0094	6.7929	5.0811	5.3092	5.8102	6.2619	5.0286	7.2437	5.1301	9.6818	6.5777	6.2359	7.0546	5.005	6.6814	6.1739	9.4275	5.5886	8.1203	5.9971	6.6207	6.6713	5.1542	3.706	5.7162	6.2271	6.3999	6.3509	7.1511	7.8039	6.2298	5.4195	5.5239	5.2861	8.3206	7.57	9.1452	6.0836	5.7236	6.6606	7.0421	5.4874	7.1446	6.9657	8.1897	6.2655	7.9227	6.8896	5.8212	8.474	7.4421	9.1664
PF3D7_0400400.mrna1_1	PF3D7_0400400.mrna1_1;2110	2110	8.23	7.7095	6.7584	7.5087	5.4676	7.078	6.4449	6.0819	6.0085	7.2963	6.9637	6.1687	7.2564	3.7876	6.2778	7.4102	6.3749	8.4731	6.0715	7.6991	6.7287	6.094	5.8364	7.2204	6.0241	6.8115	6.5937	7.4639	8.0786	6.416	6.4077	6.1001	6.6519	6.0054	6.6493	5.942	5.5868	6.2549	6.1715	9.3847	6.9903	10.0224	8.2724	6.9071	8.1287	5.5351	5.7216	5.8585	10.6053	9.698	8.2515	7.8323	6.5503	7.3715	6.2538	6.308	4.6206	7.3193	6.8436	7.1032	7.3134	9.5677	7.3091	7.3813	7.0653	6.4386	8.0153	7.9709	8.2709	6.1711	6.5566	6.6021	8.1717	6.0466	7.1526	7.0775	9.9436	6.9651	7.649	6.8034	6.7914	8.0474	8.3541	8.9811
PF3D7_0400400.mrna1_1	PF3D7_0400400.mrna1_1;2111	2111	7.2653	6.1075	6.1813	6.7586	5.1993	3.9514	4.9212	5.7608	5.1683	7.3208	6.1493	5.804	5.6893	3.5862	5.6899	3.8639	5.3937	6.9658	5.5392	6.501	5.9385	5.1035	7.0932	6.5517	5.6174	5.2254	4.7485	7.3596	6.4877	6.1112	6.2627	5.2227	7.0227	6.0648	5.0963	5.7897	5.384	5.7306	6.126	7.1804	4.6977	8.9618	7.9858	5.921	6.7874	5.9477	5.8063	6.225	8.6518	9.364	7.2951	7.783	6.1769	7.462	5.3719	5.2126	5.3288	6.8208	6.6834	6.2578	6.6576	9.7971	5.5447	6.5045	6.2443	6.0175	6.3382	5.9001	9.8416	6.1532	6.4835	7.6249	6.7779	5.916	7.5027	6.5747	9.1013	6.0206	7.4232	6.7018	5.1243	6.257	6.5512	9.0679
PF3D7_0400400.mrna1_1	PF3D7_0400400.mrna1_1;2112	2112	7.1229	8.2834	6.1375	8.4244	6.035	7.2057	5.8176	5.3771	5.1379	6.1908	7.1445	7.9048	8.3587	6.2561	7.1231	6.5056	5.8812	8.5315	5.6685	6.3341	8.767	6.1254	4.4738	6.2687	8.3022	7.8943	6.2001	6.5673	6.2199	7.4084	6.4696	4.511	5.8507	8.4441	5.4561	5.6159	4.6282	6.0514	6.0516	7.2744	5.9672	8.7172	8.1692	7.3077	6.754	4.8515	6.4204	5.532	11.2899	8.5363	7.9113	8.7349	6.1587	7.1199	6.4783	4.7581	6.3264	6.9266	6.316	6.6229	6.2376	8.4322	9.2797	7.1367	5.8048	6.5881	6.8629	7.0691	6.4928	6.3899	6.3372	7.3083	7.1187	5.9889	6.464	6.144	11.4588	8.3406	7.8888	6.4976	6.8915	5.9857	6.6866	7.1748
PF3D7_0400400.mrna1_1	PF3D7_0400400.mrna1_1;2113	2113	6.3225	5.8387	4.6887	6.957	5.3103	6.6585	5.8555	5.8632	5.9957	6.0237	6.7392	6.9883	6.3375	4.9681	6.0811	5.4906	8.4001	7.7383	5.641	7.4178	9.1795	5.6733	6.4593	6.3295	7.6128	9.0253	5.7148	7.3789	6.275	9.7153	5.842	4.5874	5.784	8.1486	8.7409	5.6848	5.4919	6.4219	5.6859	6.2374	5.6901	8.8029	9.2894	7.2834	6.7266	4.2532	7.1226	5.9509	9.045	10.186	6.9093	9.5409	5.4279	6.2292	5.6282	5.3649	6.2515	5.998	6.9052	5.796	6.3487	6.8484	8.203	6.7984	5.9727	6.2789	6.4436	6.5564	8.5439	5.6079	5.879	8.4274	7.1064	6.0221	6.243	6.8193	7.4594	7.6727	7.6282	6.228	6.3799	6.2596	6.6576	8.5917
PF3D7_0400400.mrna1_1	PF3D7_0400400.mrna1_1;2114	2114	6.1799	6.5752	6.1755	6.7271	4.86	6.2188	5.6854	4.0807	5.1591	7.5848	6.8859	7.0935	6.6404	3.2913	6.4853	5.1894	6.1445	4.9016	6.6984	6.4748	8.5464	7.1592	5.4686	8.2643	7.6251	6.1264	4.7981	7.2723	6.3619	8.5847	6.6221	5.3628	8.9608	7.5922	6.3738	5.0777	4.7148	6.9012	5.0794	4.6954	4.9155	8.5674	5.6311	5.7374	5.1823	5.667	6.6521	6.1001	6.4234	8.2188	6.9125	5.2566	5.7107	6.8706	6.6064	5.5662	7.8458	6.6601	6.1274	4.916	6.496	6.8421	8.361	7.1804	5.4748	6.8477	4.5342	5.5801	5.1671	5.749	5.4832	7.7131	6.5357	4.9667	5.6413	5.8841	8.3854	7.131	6.6503	6.5125	7.6877	4.6531	6.7237	5.9229
PF3D7_0400400.mrna1_1	PF3D7_0400400.mrna1_1;2115	2115	6.7835	6.2449	6.3954	6.5587	6.0056	6.606	6.8608	6.7068	6.8676	6.6568	6.9578	8.0162	6.7063	4.5975	6.3271	6.9825	6.9173	6.299	7.1708	7.1697	7.1477	6.8413	6.1208	6.6291	6.5524	6.7015	5.9348	6.9176	7.3731	7.7355	6.6788	5.5141	6.7082	7.1453	5.9035	5.9215	6.4935	6.4386	6.4811	6.2426	6.2987	7.1311	6.6947	6.5478	6.6343	6.5868	6.5127	5.4722	6.6269	9.1411	6.3696	6.9032	6.2726	7.1826	7.0321	6.7166	7.2386	6.7007	7.2695	5.497	6.9032	7.2232	7.6556	6.2821	6.3863	6.6793	6.5469	6.1066	7.6597	7.2144	6.3783	7.3308	6.3717	6.4856	6.054	6.7655	6.5851	7.0187	7.2651	6.2845	7.2735	6.8185	6.6781	7.862
PF3D7_0400400.mrna1_1	PF3D7_0400400.mrna1_1;2116	2116	7.0497	6.8163	6.871	7.1652	5.2502	6.5345	6.7529	6.8095	6.9033	7.2073	7.2762	8.1001	8.0718	5.1946	6.8162	6.4743	6.8184	6.8003	7.1408	7.4871	7.5294	6.7869	6.2447	6.7007	7.4162	6.5981	6.762	7.1465	7.503	7.6276	7.4499	5.6247	6.5133	7.2535	6.1229	6.2447	6.3625	6.6582	6.8616	6.0325	6.2954	7.7394	7.2294	7.5607	7.3347	7.2103	6.6789	7.0966	6.7666	8.0079	7.2129	7.2497	6.7455	6.7123	6.7112	5.6837	7.2774	6.5546	7.1501	6.8003	6.9579	7.7162	7.9202	7.4928	7.5684	7.2862	6.4619	6.9419	7.0457	6.3901	6.431	7.5425	6.5198	6.5794	6.6505	6.6413	7.6841	7.2998	7.6381	7.7265	7.2342	6.9738	6.4444	7.6193
PF3D7_0400400.mrna1_1	PF3D7_0400400.mrna1_1;2117	2117	6.626	5.9764	4.2441	5.8758	4.6611	5.1863	5.26	4.8753	4.4542	6.8603	4.8763	5.2403	5.6162	4.6088	5.0435	4.9189	5.7637	5.0325	5.0352	5.6513	5.8342	6.4092	5.0317	3.1554	5.6206	5.153	5.9217	5.6479	5.4009	6.4643	5.729	4.9093	6.19	5.7785	4.634	5.5413	5.2153	4.4046	5.6232	3.9864	6.0501	6.2042	5.4269	5.1583	7.0285	5.1469	4.756	5.4767	6.0585	6.9017	5.6848	5.8644	3.4356	6.4048	5.6404	4.5892	5.5081	5.1659	5.3834	4.6035	5.0849	5.5497	6.0551	6.0226	5.2418	6.1387	4.7939	5.7544	5.8951	4.1018	5.4614	5.5141	4.915	6.332	6.1428	5.9547	6.7222	5.7347	6.5195	5.9291	5.079	5.1643	6.5122	7.2424
PF3D7_0400400.mrna1_1	PF3D7_0400400.mrna1_1;2118	2118	7.263	5.2843	6.3071	5.057	3.9117	5.433	5.3487	4.7371	5.3359	6.6704	5.689	4.9846	5.3262	4.0592	5.2791	5.8787	5.3789	5.4138	5.0955	6.2574	5.8263	5.2311	5.3352	4.6282	5.4002	4.9184	5.7309	5.9042	6.0272	6.1169	6.4306	4.7214	4.9937	6.3374	4.9681	5.0281	5.1497	4.1961	5.8207	4.7756	5.383	7.3123	5.4179	5.2384	7.0772	5.6685	5.2453	5.8225	6.0702	7.4674	6.2817	6.1096	5.1906	6.2116	5.3632	4.7093	5.5236	6.6511	4.7126	5.433	5.7276	6.1164	6.2789	6.4504	6.0779	5.889	5.9248	4.9782	6.2538	5.9642	4.1169	5.8634	5.6685	5.0321	5.8006	6.3187	6.1857	6.2405	6.5345	5.8089	4.7671	5.2976	6.27	7.1493
PF3D7_0400400.mrna1_1	PF3D7_0400400.mrna1_1;2119	2119	7.8383	5.6296	5.3646	6.4291	4.6915	4.9864	5.4715	5.432	2.9279	7.7931	5.7835	5.689	5.3016	4.5404	5.596	4.144	5.7074	4.7506	6.2244	6.2254	6.0894	6.0978	5.2048	6.133	6.375	5.4472	5.8912	6.0631	5.6798	6.774	5.0712	3.4621	6.582	6.2458	4.9435	2.8094	4.8615	5.3216	6.0953	4.3183	5.9355	5.0721	5.1301	4.856	7.2991	5.4509	5.8622	5.9296	6.2557	8.4038	6.0881	5.6097	4.557	5.841	5.8994	4.9649	5.6851	5.5534	4.641	5.4522	5.8171	6.6762	6.3731	5.5589	5.2813	5.805	5.2521	6.5371	6.4371	6.4994	4.5103	5.9575	6.3821	5.4413	5.7046	5.6349	6.8022	5.557	5.9105	6.1727	4.814	5.1827	5.9038	8.1712
PF3D7_0400400.mrna1_1	PF3D7_0400400.mrna1_1;2120	2120	7.8188	5.7785	5.7584	7.2708	4.7501	5.9796	6.1613	6.3731	5.4232	7.7835	5.5798	6.0292	5.8349	4.9882	6.4822	5.374	6.2739	4.842	6.3702	6.5942	6.2926	5.4036	4.8425	5.3716	6.5938	6.6556	5.6378	7.7509	7.066	6.9659	6.5932	4.8465	5.4611	6.1538	5.813	4.7949	5.6704	5.9352	6.1334	5.6299	5.7401	4.6673	6.0396	6.143	7.6367	5.5549	6.0352	6.3512	5.6226	8.7511	6.8994	5.5823	5.5494	5.947	6.6651	6.6463	6.0367	5.2876	6.2504	5.7369	6.7169	7.1082	5.5969	5.3523	6.211	6.9734	6.3423	5.5289	6.2643	6.3861	5.005	6.2399	5.306	5.3519	5.8311	5.9495	7.0018	6.1274	5.9846	5.8336	5.8726	5.5856	5.5242000000000004	6.0768
PF3D7_0400400.mrna1_1	PF3D7_0400400.mrna1_1;2121	2121	10.8636	6.2449	5.7769	9.1365	7.2412	6.7597	6.3297	7.0367	6.7293	10.6677	5.5239	6.9122	8.218	7.7539	6.5583	5.8339	8.0627	4.7766	7.6628	7.4866	9.869	6.6194	4.7398	10.1138	5.005	6.0887	5.9528	8.2007	8.1293	8.7176	6.1745	4.7913	10.4605	5.189	5.5444	4.1603	5.6834	7.3787	5.9505	5.3851	4.546	5.9131	6.2608	5.3547	10.1079	5.7371	7.1845	5.934	6.1873	9.2838	8.3838	6.5375	6.2623	6.304	9.0616	5.9575	6.8307	5.2254	5.8985	5.6363	6.3716	7.2682	5.5792	7.2018	5.5286	6.5607	4.3045	6.2157	6.0213	8.5715	4.9364	6.9444	7.1366	6.7021	5.2645	6.8026	8.1401	5.3212	7.3478	6.4351	7.1257	4.95	7.0136	6.1428
PF3D7_0400400.mrna1_1	PF3D7_0400400.mrna1_1;2122	2122	11.6898	6.1564	5.4643	9.3369	4.7613	5.7936	7.1401	6.9636	5.2246	11.3682	5.2157	5.9288	8.7747	4.8934	5.682	5.2246	7.8586	5.5336	6.9516	6.4338	8.2372	5.845	4.5373	8.5182	6.4611	5.6106	4.99	6.2409	5.7732	8.4136	6.5641	4.1635	8.3238	6.3125	5.0751	4.4627	5.6545	6.7478	4.849	5.4199	4.3764	4.4336	6.224	5.4063	10.6956	6.1841	7.2894	6.0813	6.2502	8.6994	8.6321	6.9483	5.6097	5.8664	8.5024	5.9914	6.1558	6.5951	6.1729	5.3816	6.6812	6.9694	5.8202	6.3703	6.2733	6.6134	4.6456	6.6792	6.8113	7.4579	5.383	5.3995	7.876	6.8651	5.5416	7.3613	8.577	5.7485	6.2217	7.1033	7.2306	4.5783	7.3576	6.1424
PF3D7_0400400.mrna1_1	PF3D7_0400400.mrna1_1;2123	2123	9.6817	5.6882	5.3802	6.2481	4.6508	4.1473	5.3899	6.087	4.235	10.0643	5.4509	5.6334	6.3208	3.6971	5.0836	4.6803	6.4497	4.4276	4.193	5.323	7.6731	4.5957	4.2802	8.3152	5.0811	5.3851	5.017	4.8836	5.89	7.4205	6.9156	3.8953	7.7917	5.4896	5.6302	3.0161	5.5148	6.5225	5.3273	3.8992	5.765	4.5795	5.6565	5.5207	9.434	4.5059	6.7772	5.2604	3.4101	6.0934	7.8142	5.8562	5.6721	5.3705	8.4971	5.1135	6.049	4.9359	6.8063	4.5981	5.3649	6.7174	6.3752	5.9572	6.1125	5.5969	4.935	6.2161	5.7249	7.0667	4.9458	7.5057	6.2257	5.9878	5.0148	6.5771	8.606	5.9064	6.8644	5.8992000000000004	6.1761	5.3971	6.5671	6.4363
PF3D7_0400400.mrna1_1	PF3D7_0400400.mrna1_1;2124	2124	10.1385	5.1965	5.9451	5.8197	8.0801	4.9336	6.0175	5.9709	8.4377	10.3004	6.1477	4.8364	5.114	8.4724	4.5951	4.5607	6.5124	6.4741	4.7772	6.5587	7.8188	3.7463	4.8904	8.4036	5.3625	4.6165	5.1863	4.4757	6.6143	7.0362	6.6806	1.0072	8.2428	4.9141	5.5298	2.7803	4.6129	6.1381	5.436	2.4542	5.302	3.8278	4.8339	5.6594	9.5556	5.2858	5.7892	4.9639	3.5033	7.5137	7.4909	5.7608	4.9768	5.6985	6.1695	5.2961	5.5367	4.9658	6.4487	4.9796	5.3356	6.2344	5.2157	5.7639	6.0219	5.1675	1.4803	5.44	6.0492	4.384	3.7655	5.825	5.5062	5.5011	6.0137	6.0402	8.58	5.359	6.4558	6.229	6.8027	5.0054	5.5555	6.2168
PF3D7_0400400.mrna1_1	PF3D7_0400400.mrna1_1;2125	2125	11.7864	6.3306	6.1506	6.2627	11.1519	7.1582	6.9458	8.3232	11.304	11.9817	5.6218	5.2784	5.6147	11.2073	6.4	6.133	9.221	7.9482	5.9722	6.6805	10.5064	5.9033	5.5856	9.4688	4.9236	5.3916	5.2203	5.3241	7.6638	8.6851	8.2594	4.7576	9.2251	4.7692	4.6508	2.8278	5.2172	5.8357	5.3816	4.4269	5.9239	4.2502	6.3165	4.9179	10.8576	7.2223	6.1894	5.4443	2.6206	8.6072	8.9563	8.2916	6.7294	6.1202	7.0415	4.5975	5.717	5.2865	5.6744	5.2687	5.7452	6.6194	5.6568	6.1546	10.5152	6.0757	4.5975	5.8268	6.3778	5.2517	4.9828	6.4947	6.0999	6.3925	5.1355	5.4967	8.3869	4.7148	6.8679	10.9449	6.1045	5.2211	6.06	5.5323
PF3D7_0400400.mrna1_1	PF3D7_0400400.mrna1_1;2126	2126	11.7159	7.835	6.1942	6.5668	10.4659	5.6135	8.3606	9.1985	10.7546	12.2499	6.3123	6.3847	6.0092	10.581	5.5469	4.61	9.8393	6.0587	5.5801	5.8415	9.1776	6.0708	5.2422	8.4257	6.1214	3.9439	5.1035	4.5046	6.4772	9.2442	8.2955	3.9644	8.2921	6.7067	5.0312	5.4594	5.6392	6.7374	4.6106	8.0413	5.3899	6.433	5.3988	5.636	10.9756	5.4835	6.4995	5.4607	4.2994	7.3105	8.8996	6.6029	7.1776	5.9227	6.7598	3.6159	6.4591	6.3531	5.8567	5.4922	5.5454	6.9936	6.6106	6.1761	8.5626	5.4124	7.6151	5.9932	6.7557	6.0498	3.9718	6.3194	6.7665	5.9177	5.1562	6.0915	8.619	5.4476	6.5212	7.8847	6.489	8.1714	6.1661	7.1195
PF3D7_0400400.mrna1_1	PF3D7_0400400.mrna1_1;2127	2127	7.2673	7.1092	6.2323	6.2519	10.3788	5.1538	5.8977	4.6427	9.9337	7.3121	6.3052	4.4509	4.8856	10.253	5.1371	4.9593	5.851	5.3909	5.9991	5.4575	8.489	5.0742	4.5577	7.4251	5.9381	4.7955	4.2126	5.1027	5.8887	8.8734	7.616	4.0099	7.5708	6.3049	4.9519	3.6462	5.4532	5.8258	6.098	7.2244	4.756	3.4854	4.7592	5.1432	5.4486	5.9556	6.0955	5.6326	3.9542	4.8278	4.4436	4.9846	5.5404	6.097	6.1142	5.8319	5.9977	5.9862	5.7727	4.7808	5.8156	5.8721	4.9736	6.1377	6.4588	5.7642	5.888	5.5789	4.1659	6.4902	5.5723	7.2939	6.2277	5.7942	5.0742	6.5446	8.4114	5.2441	6.5365	7.5267	5.3151	5.2828	6.6805	4.9336
PF3D7_0400400.mrna1_1	PF3D7_0400400.mrna1_1;2128	2128	7.5522	9.8289	6.6864	4.8268	10.7242	5.3484	5.3078	4.1218	10.5108	8.5149	5.4963	4.269	6.3273	10.8098	6.0849	5.7538	5.5385	6.4197	4.4336	6.3849	9.1497	4.8197	5.0094	8.6577	4.797	4.3241	4.9355	5.6843	6.0283	9.0481	7.1832	3.1243	8.3245	5.1934	3.7323	2.6299	4.281	7.8589	6.143	9.3615	5.7895	5.2709	6.5746	6.5521	5.9001	6.675	7.271	5.3723	4.7393	5.8379	5.9028	6.4754	5.8379	5.5239	6.1127	6.1237	6.7777	4.9672	5.7071	4.5717	4.7986	7.199	5.7164	6.7009	7.4855	4.9083	6.3091	6.1886	4.3241	6.3542	6.1641	6.5237	6.4534	6.373	4.8723	4.017	8.1356	5.7538	6.7797	7.7309	6.3868	6.5616	7.1586	5.8117
PF3D7_0400400.mrna1_1	PF3D7_0400400.mrna1_1;2129	2129	7.5947	8.0888	6.6683	6.2055	9.9547	5.7434	4.9079	4.8048	10.1016	8.1871	6.3384	4.7148	5.4555	9.9678	5.0396	5.6887	6.25	6.0559	4.9977	5.946	9.3064	4.5546	4.8909	7.8327	5.0755	5.0644	6.0559	4.9523	6.817	8.7659	6.2197	5.2192	8.3362	5.6014	4.477	5.8156	5.0228	5.7793	5.2215	8.715	5.4848	3.8826	7.3875	6.801	6.9306	7.9454	6.2909	5.6896	4.4289	7.3132	5.9477	7.3828	5.7331	6.0847	6.6149	8.2555	7.0293	5.0794	8.7212	4.6668	5.3684	7.0387	5.8222	5.9179	6.694	5.0951	6.0483	6.1473	3.7104	5.985	7.5318	6.6115	6.5817	8.4525	5.487	6.115	7.8506	4.4148	6.7411	7.1589	5.1301	6.5454	5.5484	5.1465
PF3D7_0400400.mrna1_1	PF3D7_0400400.mrna1_1;2130	2130	7.9063	8.1247	6.0764	7.012	10.8956	6.3007	6.1701	4.6387	10.3631	7.6664	5.7814	5.5113	6.9281	10.9936	6.3656	7.0102	4.9107	6.4973	6.3156	4.7756	10.375	4.9973	5.691	9.7846	4.4899	4.4588	5.1526	4.9006	6.017	8.2068	6.4878	4.0678	9.6721	4.9977	5.8632	4.0738	4.8649	6.2415	6.4146	7.4417	5.7876	4.5097	5.2608	6.0976	6.2018	8.176	5.9112	5.1185	4.9217	6.4221	6.2493	6.1274	5.9107	7.4783	7.8667	6.972	6.0383	5.7336	8.2778	2.7949	4.784	6.0442	5.4396	6.7714	5.9246	5.3041	5.6005	5.6949	5.5966	8.6879	6.8992000000000004	6.4449	6.694	8.2082	4.9107	5.438	7.9713	6.1369	7.0136	7.1368	5.3796	5.4761	5.0553	5.51
PF3D7_0400400.mrna1_1	PF3D7_0400400.mrna1_1;2131	2131	7.0223	9.7281	5.3565	6.4074	7.7632	5.4226	6.2447	6.493	7.4072	6.8923	6.0654	4.6129	6.844	7.4071	5.9432	6.1483	6.2163	5.9602	5.2422	5.5151	7.9922	4.1611	4.7724	5.5901	5.9052	6.7537	5.2787	5.7983	6.3981	7.9941	6.0598	1.6599	4.8733	5.4627	6.8861	4.2547	4.5279	6.0376	6.1898	9.6271	4.9284	4.9796	8.0787	10.4123	6.2057	7.7051	5.1477	6.4477	5.4928	7.076	5.1276	5.4306	6.483	7.6228	6.8447	7.3273	6.762	5.978	9.3537	4.3576	5.1811	7.5045	5.877	6.2353	5.7913	5.6885	6.0672	7.4947	5.009	6.0146	7.6889	7.178	6.7471	9.0515	5.1453	5.073	8.1952	5.5771	5.8415	6.941	6.0277	6.2529	7.9281	4.7949
PF3D7_0400400.mrna1_1	PF3D7_0400400.mrna1_1;2132	2132	7.3853	8.9839	6.5375	7.5039	8.8495	5.897	4.6531	5.6616	9.5658	7.4437	6.3945	5.5874	7.4463	8.9087	5.9692	6.257	6.3223	5.5898	4.7829	6.1625	7.299	6.9659	5.0268	5.6488	5.432	6.1167	4.8232	4.479	6.2422	7.5908	6.7614	4.4919	3.756	5.1457	5.4383	4.8058	3.0583	5.7774	6.0148	8.1182	5.1043	4.2578	8.2954	8.8517	6.6837	6.9488	5.7186	5.6918	5.383	8.1626	6.2483	6.314	6.0695	8.5079	5.1477	6.8037	6.0354	5.5301	8.8045	3.4803	5.3516	6.761	5.8634	5.6349	6.5097	5.5705	5.3923	5.9284	5.1231	7.0306	6.7737	6.1087	6.6424	8.6352	5.5702	6.5884	7.9323	6.2261	6.8464	6.957	4.437	5.8848	6.2246	4.9331
PF3D7_0400400.mrna1_1	PF3D7_0400400.mrna1_1;2133	2133	8.0976	8.391	7.2227	7.1939	8.3311	6.7582	6.3395	5.6064	8.4739	8.316	7.2323	6.1121	7.5662	8.4733	6.0896	6.5033	6.213	6.0398	7.3832	6.6064	8.1129	7.305	6.7118	6.4031	6.393	6.8367000000000004	5.9882	6.0575	5.9184	7.1228	8.3208	6.4949	6.1581	6.5795	6.4751	5.9621	5.1022	6.7666	6.6643	8.4003	6.2288	4.9741	7.3812	8.9085	6.5893	7.7416	7.1288	6.5059	7.0078	7.7793	6.4058	6.4222	6.7308	8.5549	5.6817	7.1691	6.97	6.9707	9.0263	5.7779	5.7466	6.6609	5.9486	5.9397	6.6094	5.1035	5.3359	6.2143	5.7793	7.5181	8.0565	7.0003	8.638	8.9582	7.1034	7.1556	7.7758	7.2028	7.5048	7.3222	5.0259	8.5039	7.223	5.087
PF3D7_0400400.mrna1_1	PF3D7_0400400.mrna1_1;2134	2134	7.2559	7.318	6.5683	8.0791	8.5861	5.366	5.5005	3.3785	9.4456	7.4176	6.278	4.7613	8.4161	8.3862	5.5877	5.7711	5.6873	6.675	4.84	5.6968	7.0168	8.5993	4.848	6.8406	5.0755	6.8154	4.5552	4.7098	5.5466	7.198	8.1107	4.0488	6.5762	5.691	6.9911	4.6064	5.1144	6.0542	6.135	7.3858	4.916	5.1416	7.8613	9.7106	6.5987	7.6857	6.3623	6.4089	4.073	7.2914	5.846	6.4286	6.5477	8.7702	6.2275	7.942	6.8988	6.8651	10.6002	2.7004	5.6971	6.5181	5.3082	6.2963	6.0987	4.9621	5.6602	6.4043	3.1906	6.5398	7.4901	6.876	7.6446	10.0953	5.7536	6.9381	7.2292	5.6966	7.5499	6.6078	5.4057	6.1274	6.2559	4.477
PF3D7_0400400.mrna1_1	PF3D7_0400400.mrna1_1;2135	2135	6.8664	9.8132	6.3584	8.4326	6.9022	6.3916	6.4286	6.011	8.0528	7.3556	6.1064	5.3768	8.312	7.3257	5.8605	6.2044	6.1295	4.582	4.4848	6.8054	8.8706	8.8221	5.1683	6.7781	5.7737	5.9212	5.9665	4.5236	6.7696	8.3268	9.565	3.497	6.2075	6.9039	6.3007	5.7404	4.7533	6.2451	6.6614	9.2458	4.3384	6.3568	7.9451	9.5337	6.5325	9.1494	5.5969	6.9815	3.366	7.7424	6.9613	7.9242	5.5683	8.0558	6.0817	7.5322	6.6116	6.295	9.9739	5.3597	6.3407	6.8525	7.8094	6.2236	7.0489	5.464	6.4259	5.9162	5.2357	5.5589	8.1221	6.1749	7.7083	9.0543	5.243	7.22	7.5318	7.2508	7.1786	7.7458	5.6459	7.1019	6.2087	6.823
PF3D7_0400400.mrna1_1	PF3D7_0400400.mrna1_1;2136	2136	6.3875	7.9003	8.3215	7.6591	6.1177	9.6029	5.7853	4.5279	7.252	7.1661	5.7829	5.5928	7.0921	4.546	9.656	6.4735	5.8176	4.5963	4.9416	10.2944	7.8541	7.5218	4.266	7.4818	5.211	6.5458	5.9953	5.3078	9.9758	7.9598	7.4561	3.585	6.8621	5.5901	6.467	4.4809	4.0985	6.0101	5.9575	6.989	4.1252	4.0081	7.5359	8.3083	6.2867	7.4226	5.6946	5.7895	6.0766	7.9125	5.5711	7.4404	5.6736	8.3758	6.272	5.1453	5.9593	6.1961	8.6514	4.8689	6.1158	7.2034	6.0836	5.7798	6.7505	5.9481	5.6574	5.6885	4.6904	5.2102	7.3632	5.6067	7.4605	8.2481	5.7929	6.354	8.9026	6.5554	5.9825	7.2387	6.2657	5.9752	6.1385	6.049
PF3D7_0400400.mrna1_1	PF3D7_0400400.mrna1_1;2137	2137	5.6893	8.7971	5.6346	6.0164	4.4848	8.6534	5.3298	5.1194	6.2655	5.6724	6.1518	5.5046	6.4718	4.7506	8.4661	5.4502	5.3913	5.266	4.7415	5.2304	9.2	6.4894	5.7605	5.7608	5.2137	4.854	3.5361	2.8298	6.4187	7.7869	6.15	3.7814	6.2137	5.2898	5.1085	4.5342	4.2555	5.0832	6.4522	7.3269	4.2615	5.0768	6.9479	7.3258	5.0579	5.7274	5.6585	4.846	3.9241	5.7164	6.1045	5.6645	3.645	7.0007	5.9186	5.6067	6.1235	3.8807	6.8199	4.8485	5.2754	7.2877	5.6562	5.359	6.2847	5.4828	5.7474	5.2869	4.3356	5.9345	5.6829	4.9131	6.5418	5.6038	5.9727	4.9846	7.9435	5.4819	6.0734	6.8139	4.1301	5.5298	5.8797	6.0261
PF3D7_0400400.mrna1_1	PF3D7_0400400.mrna1_1;2138	2138	6.3956	6.8743	5.1206	5.7112	4.7404	7.6192	6.0076	3.278	4.6153	5.8402	5.8066	4.1587	6.2439	4.193	7.511	6.0011	5.4353	5.8326	3.6554	5.4601	7.4766	5.2754	4.4162	5.8169	5.1855	5.4256	4.6276	4.2906	5.4712	6.3995	5.926	3.7398	6.8472	5.4293	6.337	4.3882	4.6966	4.9179	4.7892	5.735	8.4184	4.7756	6.0538	6.4886	4.0461	5.756	5.6977	4.251	4.4601	5.5862	5.6628	6.5917	4.2585	7.2535	5.4343	4.2906	5.478	5.7401	6.6216	3.5945	5.228	6.5065	5.9869	5.393	5.9416	5.7983	5.5021	5.2227	5.6418	6.2323	5.2931	4.7388	4.8953	5.7871	4.9098	5.3334	7.9793	6.269	6.0488	6.2617	3.858	5.0255	5.7153	5.437
PF3D7_0400400.mrna1_1	PF3D7_0400400.mrna1_1;2139	2139	6.4291	6.2657	5.3653	5.2456	4.7495	7.7485	5.1119	4.6147	5.354	6.0411	5.6135	5.9215	5.4893	3.0444	7.3658	5.5954	4.6381	7.4286	1.4647	4.8099	5.4057	4.4289	5.4754	5.0648	6.0572	4.855	5.9317	4.3583	5.2943	5.1659	5.2836	2.9782	5.0112	6.0475	5.2288	4.4854	4.7361	3.645	6.3338	5.1214	4.1843	4.8006	6.5287	6.4943	5.0383	5.7331	4.4983	5.3082	4.4614	6.1663	5.5901	6.5612	4.6685	7.7663	4.98	5.3733	5.6781	5.3096	7.0524	5.1346	3.9718	6.643	5.2071	5.9738	4.6135	4.2087	6.2988	6.7803	5.3561	6.4914	5.7428	5.8202	4.7296	6.5699	5.5497	5.7952	7.139	5.3016	5.862	5.9465	4.4757	6.8459	5.9514	5.7586
PF3D7_0400400.mrna1_1	PF3D7_0400400.mrna1_1;2140	2140	6.1865	5.5865	5.0201	5.9336	5.0505	7.4134	8.0803	6.8062	5.5744	7.668	6.0732	6.8702	5.862	3.3576	7.5085	10.331	7.4866	4.1489	3.696	7.485	5.3413	5.0009	8.2572	5.5385	5.5075	6.0828	6.1373	4.3103	7.4696	5.9402	5.3505	8.5521	5.8485	5.6334	5.3999	5.5817	4.406	5.0255	5.0522	4.3477	5.7829	3.8012	8.0176	6.5844	6.781	3.7442	4.853	4.5662	4.1914	6.9878	5.1965	8.0049	5.2931	7.4258	5.6963	4.0453	4.8773	7.2543	6.3207	4.8125	4.862	6.2615	6.1035	4.696	7.9552	6.0639	6.5343	9.1807	5.726	6.3493	4.6843	5.516	8.1525	5.6568	3.5668	5.0904	6.6914	6.7085	6.0155	8.3141	4.8283	6.6269	9.6403	5.8112
PF3D7_0400400.mrna1_1	PF3D7_0400400.mrna1_1;2141	2141	6.8008	6.0906	3.7793	5.6165	4.6673	8.021	7.1921	5.2529	3.6837	6.4851	5.7032	5.5934	5.2468	4.9472	7.4139	7.3088	5.9054	5.1371	4.488	6.8595	4.0815	6.0083	5.5993	4.5078	5.0264	5.0721	4.4148	5.047	5.8035	6.1987	5.3764	5.0883	5.2361	5.2211	5.6619	4.2869	5.0246	5.4386	4.9274	5.3695	4.6112	5.0798	5.7385	6.3565	5.7758	4.7148	5.9715	4.6212	3.6029	4.8709	5.7029	5.155	3.3406	5.8853	5.6331	5.3583	4.9059	6.364	6.4838	4.1953	4.9968	6.0448	4.7934	5.4838	6.0942	5.6138	3.9973	5.2578	6.0802	4.845	4.3554	4.7115	6.2673	5.0509	6.035	5.5838	6.8181	5.575	5.7936	6.254	5.2559	4.5922	5.4864	4.9869
PF3D7_0400400.mrna1_1	PF3D7_0400400.mrna1_1;2142	2142	6.8429	6.201	4.7597	6.0674	5.1022	9.2213	6.1018	4.7495	3.433	6.8551	5.541	6.223	6.0828	2.3951	9.989	5.8243	5.4005	5.2627	5.5214	6.2944	5.4683	5.2137	4.9369	6.033	5.839	5.4077	4.5686	5.0747	6.009	5.5286	6.4674	4.7527	6.8259	5.4353	5.3136	5.4992	6.2884	5.2475	4.8846	3.3434	2.6668	5.1465	5.9565	6.86	5.7027	5.1485	5.7618	5.0631	3.5656	5.3338	4.784	5.7978	4.5686	6.8434	5.7304	6.1607	5.2369	5.7853	5.9777	4.9326	6.073	7.2232	6.1991	5.1309	5.1811	4.5135	4.5379	5.6896	6.5807	5.7487	5.6023	4.6502	5.8885	5.6696	5.8885	6.5916	7.7023	6.3365	6.9466	5.8301	5.009	5.6639	5.3427	6.3712
PF3D7_0400400.mrna1_1	PF3D7_0400400.mrna1_1;2143	2143	6.3455	6.7247	5.4063	5.7557	5.467	9.6021	6.0492	6.1064	6.0413	7.1155	8.2894	6.8746	5.9509	5.4941	9.8999	5.682	5.9743	7.5835	6.0054	6.3778	5.3691	5.3558	6.4079	6.5937	4.8787	3.2388	2.5632	6.1581	6.6932	6.4276	6.1629	6.8997	6.436	5.2713	5.5125	5.0352	6.3129	5.353	6.4919	2.9011	4.0215	5.2441	5.8331	6.356	5.4212	5.9646	5.694	5.8009	4.9551	5.2203	5.8824	6.3054	5.3352	6.4165	5.3933	5.9196	5.2346	6.4912	5.5567	5.4097	5.6153	6.3199	5.6073	6.3468	5.7645	5.6091	6.2602	5.6668	6.1406	6.6975	3.843	5.4604	6.4691	5.6792	6.5613	6.4591	7.3445	6.4204	6.8552	5.6591	5.1506	5.5329	6.0433	7.0448
PF3D7_0400400.mrna1_1	PF3D7_0400400.mrna1_1;2144	2144	6.8344	6.4278	5.4124	5.5506	5.1719	10.014	6.0864	5.8291	4.3248	7.1519	8.5554	6.4471	4.332	4.0365	10.041	5.6605	6.1424	8.2443	5.1297	5.9752	6.3114	4.6633	6.5929	7.0495	5.6323	5.0845	5.133	5.4212	7.0453	6.1611	6.3452	5.9184	7.1877	5.3107	5.2137	4.5267	6.2561	5.6702	4.1127	4.7425	5.9857	5.0725	6.9452	9.5047	5.6659	5.8209	6.1785	5.2392	4.7032	4.8146	5.5125	5.8572	5.1538	6.7054	4.6594	4.5304	6.6892	5.6358	5.7732	5.5883	4.4303	7.398	5.5951	4.9565	5.1579	5.8397	6.0843	4.1603	6.5632	5.5515	4.5963	7.7188	6.4611	5.4019	5.6764	6.6317	7.6548	5.8502	6.7797	5.6138	5.1723	5.9305	6.2445	6.961
PF3D7_0400400.mrna1_1	PF3D7_0400400.mrna1_1;2145	2145	6.7131	6.211	5.5144	6.3056	4.9782	9.4679	5.3111	5.4848	5.4621	6.4965	6.9317	5.8812	5.8765	6.0516	9.3857	5.7296	5.5792	5.2813	4.8934	6.1902	6.5119	5.2987	4.9639	7.6446	4.7698	5.1106	4.2472	4.4931	6.0056	6.1243	6.2361	5.1938	7.1022	4.9823	4.7965	4.3226	6.8296	5.0444	5.2388	4.2668	5.7536	4.5046	5.5826	6.9155	5.3747	6.3156	5.8787	4.7522	3.904	5.6226	5.3663	5.7145	3.8659	7.1563	5.1363	4.3882	6.4609	6.8378	5.4848	5.7118	5.939	6.8964	5.157	5.1703	5.9692	5.0422	5.2743	5.3473	6.6757	6.4939	5.0339	7.1462	6.08	5.2118	6.3859	5.438	7.1417	6.5777	6.8321	5.8286	4.6977	5.8071	5.7093	7.2459
PF3D7_0400400.mrna1_1	PF3D7_0400400.mrna1_1;2146	2146	5.9148	6.1404	4.839	6.3381	5.2106	7.1797	5.7866	4.0626	3.3909	6.2943	4.7306	6.2003	3.6993	0.1763	6.2496	5.1703	5.1526	4.649	5.6427	7.0541	6.1729	5.5601	6.745	5.1703	5.537	7.5989	5.0704	5.3646	6.9621	5.1619	6.0594	4.3067	5.3143	5.4253	7.9741	4.5509	5.6209	4.9768	6.224	4.7719	5.1379	5.5524	5.6946	6.3311	5.7621	4.4561	5.4189	6.6156	4.073	5.6772	4.9593	5.7268	4.1914	6.3853	5.5106	5.7076	5.0836	5.5198	5.5945	5.0976	5.4416	6.1389	5.878	4.5091	5.4419	5.1098	5.0575	4.925	7.9528	4.6594	5.888	5.1922	6.5986	4.857	4.8374	5.5113	7.0216	6.0594	6.0613	5.4152	4.7131	5.6721	5.1859	8.5729
PF3D7_0400400.mrna1_1	PF3D7_0400400.mrna1_1;2147	2147	6.5865	5.898	5.7145	6.5475	6.0982	6.3614	5.1973	5.0391	1.7093	6.4717	5.8022	5.5438	5.7249	4.3219	6.2681	5.8311	4.5046	4.5367	5.087	6.3663	6.2746	5.853	4.3399	6.3063	4.975	5.8425	3.6927	5.4212	5.791	6.7683	5.3491	4.1127	5.7142	4.0277	6.577	4.1383	5.8768	5.7071	5.5925	4.7608	4.6758	5.1859	5.5361	4.9764	5.5258	4.0917	5.6232	6.2034	5.2464	4.1334	4.4725	5.327	4.582	6.47	5.1985	5.1293	5.6687	5.7716	5.7608	4.99	5.5388	6.4689	5.5555	5.9754	5.5592	5.3259	4.8718	5.7605	8.6355	5.073	5.5469	5.7753	6.1451	4.9274	5.8777	5.8615	6.4341	6.4368	6.452	6.3025	4.0522	4.8914	6.213	9.2085
PF3D7_0400400.mrna1_1	PF3D7_0400400.mrna1_1;2148	2148	7.0268	6.2178	5.4256	5.6614	4.9208	7.4793	4.9402	4.9131	4.8293	6.5223	5.3341	8.2533	5.8704	3.7495	8.5524	4.7845	4.8625	4.2242	3.9709	6.1961	6.501	4.4296	4.5236	7.1938	4.384	8.4097	3.7104	3.757	7.1441	5.4874	5.4832	3.9782	7.017	5.5491	9.5094	4.7735	7.7792	5.4286	6.2795	3.9754	5.1391	4.3505	6.6459	7.1159	5.6721	4.5033	5.9738	6.5006	5.5589	5.3586	5.0094	5.1006	5.142	6.2432	5.641	4.6334	5.4621	6.8143	5.684	4.5795	6.0978	6.8739	6.3089	5.8163	5.1489	5.6542	5.5817	5.3441	6.9639	5.2384	5.0548	5.7057	7.354	6.44	5.7903	6.3623	7.0472	6.2059	6.5848	6.4547	4.3526	5.4097	4.9307	7.6649
PF3D7_0400400.mrna1_1	PF3D7_0400400.mrna1_1;2149	2149	6.5972	4.975	5.1469	5.7159	5.0308	7.0481	5.2787	4.0286	3.9764	6.4989	5.3747	7.0366	5.7975	3.8248	7.4092	5.6415	5.2698	3.3277	5.0475	6.4643	7.7148	5.5248	5.7107	7.0585	4.8535	8.0034	2.433	4.4989	6.4224	6.2327	6.0389	5.3323	6.6201	4.5552	9.274	4.5826	7.1214	5.1035	6.5509	4.1707	5.4835	5.0361	5.5717	7.3658	6.2133	4.4989	6.1953	6.0879	4.7032	5.4676	5.1428	5.5116	4.0072	5.9665	6.0783	4.7015	4.7109	6.0459	5.3865	5.407	6.74	6.9	5.2048	4.9331	5.9446	6.266	4.0295	5.1318	8.0213	5.9181	4.1635	5.4162	6.4658	5.0785	5.7115	5.7046	6.8928	6.8444	6.5144	5.527	5.0339	4.9593	5.6447	8.0013
PF3D7_0400400.mrna1_1	PF3D7_0400400.mrna1_1;2150	2150	6.6997	5.8527	5.1285	6.2439	5.2924	7.068	4.9914	5.0076	4.6288	6.6098	6.0027	5.6076	5.6747	3.943	6.7082	6.1313	5.0904	5.2847	4.8465	6.7018	6.1801	5.2615	5.9907	6.3363	4.2311	7.6043	5.0968	4.5735	6.2143	6.6588	6.7255	5.2909	6.4261	5.5132	8.2395	5.3473	7.3196	5.2005	6.7736	3.2016	5.3338	5.5132	5.7186	6.5378	5.3406	4.0045	4.9869	6.5786	4.4429	5.1997	5.5622	5.8232	5.5756	5.7118	4.9001	6.1069	4.5644	5.5993	5.6337	4.5832	5.3172	6.7149	5.3695	4.7409	6.1212	5.2769	5.0836	4.4607	8.5844	5.0405	4.3154	5.4532	5.5157	4.3992000000000004	4.9773	5.7123	6.4593	6.4506	6.6869	6.2166	4.1514	5.1313	6.0325	8.2383
PF3D7_0400400.mrna1_1	PF3D7_0400400.mrna1_1;2151	2151	6.4291	4.6159	5.8731	6.0177	4.6679	8.7423	4.701	4.6843	3.6645	5.8442	6.1075	8.4597	5.0018	4.9069	9.0777	5.5438	4.9991	3.846	5.558	6.2151	6.2743	4.691	4.5577	6.7222	4.6118	9.795	4.3132	4.846	6.1689	6.6135	5.354	4.7458	6.1999	4.861	9.5336	4.4502	6.7195	6.8434	7.92	4.4731	5.8171	4.8924	6.5297	7.2783	6.2046	4.9882	5.4104	8.7862	4.3743	6.0058	4.5509	5.0917	5.9373	5.636	4.7735	4.854	4.5254	5.7065	4.9593	4.116	5.2265	6.1256	6.3185	4.7159	5.0892	5.5119	5.2506	5.6109	8.133	4.3154	4.7661	6.1235	6.6456	6.111	5.1711	5.6744	6.6056	5.3413	6.3423	5.3413	3.6323	4.4757	5.6616	8.2608
PF3D7_0400400.mrna1_1	PF3D7_0400400.mrna1_1;2152	2152	6.6946	5.1902	5.7485	5.4423	6.4395	5.969	5.849	3.9672	3.4141	6.5705	6.3915	8.5992	4.8948	3.4867	5.7647	5.8061	5.7766	10.7979	4.5084	6.0873	5.9821	3.6826	7.3332	6.4243	5.9768	9.7716	6.666	4.4744	5.6282	6.4126	5.7999	4.811	6.4606	5.8405	9.6774	7.0339	4.8987	5.2698	7.6721	3.8258	6.0824	4.4148	5.9814	6.2987	5.3298	5.1268	6.2309	7.922	4.8027	5.7905	6.9445	6.3041	5.3604	6.6564	6.4894	4.9612	5.195	4.2227	5.2858	3.568	6.083	6.7114	5.5388	5.4189	3.6439	5.225	5.5379	5.6496	9.7288	4.839	4.4175	5.6707	6.1096	4.7474	5.9959	6.0387	7.0535	6.4674	6.3827	6.8591	6.0396	5.0448	4.466	10.0849
PF3D7_0400400.mrna1_1	PF3D7_0400400.mrna1_1;2153	2153	7.0756	5.4306	6.0622	4.7544	4.1514	5.8032	5.2357	6.4017	3.5801	7.8343	5.5969	7.7234	4.4429	5.0108	5.0479	5.6121	6.524	7.4557	4.5497	5.4637	5.9274	5.6378	5.288	6.1781	5.6862	10.2102	7.6626	5.394	6.3703	6.2003	5.9042	4.4323	5.3809	6.2553	8.7186	6.9298	5.2203	5.7049	9.1851	0.774	5.8237	4.0391	5.1687	5.6921	5.6241	6.5642	3.8709	9.0882	5.3176	5.5521	5.2574	5.3621	6.4973	5.7382	7.9169	5.8402	8.0661	5.6296	6.0661	5.7913	5.3288	7.1964	7.9042	6.2578	4.9565	7.3467	4.9923	6.2048	5.6954	6.5427	6.1412	7.7951	6.4761	5.1989	4.1771	5.3241	7.9613	6.5261	6.4645	7.0937	6.6154	5.3716	6.0938	6.6177
PF3D7_0400400.mrna1_1	PF3D7_0400400.mrna1_1;2154	2154	6.2436	5.5463	4.4561	4.9941	3.856	5.3427	4.272	4.6218	4.712	6.8511	4.4216	4.7197	4.5577	4.254	5.5524	4.1522	5.7999	4.2227	4.784	8.3462	5.4683	4.1001	4.7344	5.1114	5.6226	7.8744	5.1886	4.8851	8.5093	6.1121	5.7714	1.4383	5.0721	4.5668	4.6159	3.4919	4.2071	4.4195	8.8952	4.7829	5.36	4.6305	4.8314	5.4899	5.7903	5.14	4.497	8.5897	5.1591	4.5838	5.332	5.6381	6.6231	6.2992	5.9586	5.4469	4.9547	4.9246	5.8278	4.6282	5.2203	7.2274	7.8763	4.582	5.8143	6.0336	6.1083	5.0682	5.2487	5.8627	5.1289	5.5481	5.9229	5.6026	5.2873	5.2623	7.3921	5.8664	5.7107	6.295	5.5662	6.2839	5.4845	5.6786
PF3D7_0400400.mrna1_1	PF3D7_0400400.mrna1_1;2155	2155	6.8436	5.9889	5.4555	5.1687	3.9495	4.8831	5.3391	5.467	5.1847	6.7719	5.06	6.029	4.8475	3.7247	5.9565	5.4777	6.0219	2.511	4.0566	5.6873	6.3498	5.2968	4.742	3.591	4.9355	6.6485	4.7897	4.9991	6.3409	6.1735	6.0014	2.1699	4.2987	5.7225	3.926	4.5192	4.3583	4.5254	7.6421	5.6094	5.3892	4.6508	4.3399	4.943	4.9846	5.144	5.3568	7.2233	5.155	4.7803	4.4686	5.2683	5.9844	5.7837	5.2141	4.723	5.8128	6.0781	5.811	4.4012	5.0665	6.561	7.777	4.3341	6.7912	5.5996	4.9383	4.859	4.3074	7.0483	4.8384	5.6812	7.5999	5.0286	4.9653	6.545	8.1461	6.7317	4.8728	7.4449	5.6687	4.1882	4.4509	3.1859
PF3D7_0400400.mrna1_1	PF3D7_0400400.mrna1_1;2156	2156	6.556	5.8662	4.4601	5.1264	4.3646	4.843	6.3352	7.6995	4.5838	6.6402	5.285	6.1334	4.5759	4.2196	5.2657	5.2798	7.7707	3.6473	5.6421	7.3279	6.2321	4.1851	9.2335	4.6456	5.2525	7.2223	4.8684	4.4555	6.392	5.2284	5.8455	9.5469	5.1198	5.8084	8.8092	5.1839	5.3964	5.2604	6.586	2.4803	4.7404	4.0045	5.6462	5.0488	5.5354	6.2201	5.0883	5.9614	3.3205	5.5814	5.1144	5.3266	6.4464	5.1755	6.1469	5.0018	5.3896	9.9132	7.4436	4.3639	3.8339	7.308	8.1671	5.7845	7.84	7.2579	4.8679	5.4992	5.1465	5.6363	5.7942	5.9584	10.6996	7.448	5.7639	5.4456	7.8414	6.8545	5.5354	7.8593	7.9432	4.5656	5.1607	4.1268
PF3D7_0400400.mrna1_1	PF3D7_0400400.mrna1_1;2157	2157	6.5108	5.9205	6.269	7.0053	3.5741	4.8822	6.2911	5.4542	4.4053	6.9887	5.2483	5.7687	6.7385	3.2311	5.4476	5.193	6.0094	2.85	5.2716	6.4774	5.8037	6.0058	5.9018	4.8987	4.5969	5.4643	5.6375	4.8217	6.6672	6.2954	6.5507	5.342	6.1408	5.7189	4.0875	4.2242	4.1787	5.729	5.8679	2.8217	4.7729	4.1579	5.904	3.8807	5.5264	6.2948	5.641	5.4269	5.8866	5.8475	5.6679	5.6259	6.9156	5.2415	6.6578	5.9439	6.3374	6.8102	5.3154	6.2298	5.5339	7.2787	8.9621	10.8669	6.2371	5.7118	5.625	6.7546	3.5008	7.4107	5.522	5.5367	8.5994	6.3112	5.6115	5.8817	8.2551	7.7068	7.4841	7.715	6.071	6.1066	6.7415	4.366
PF3D7_0400400.mrna1_1	PF3D7_0400400.mrna1_1;2158	2158	6.5845	5.7051	5.8425	5.5214	4.89	6.407	6.6131	5.4538	4.8374	7.2422	6.2874	6.2458	4.785	3.2403	5.8462	5.9071	5.9488	4.9639	5.8669	8.5331	6.6168	4.2847	4.9919	6.269	5.1404	3.757	5.843	5.1206	8.2206	6.8732	5.1835	4.5922	5.8286	5.6809	4.943	6.079	5.1783	4.9658	5.3423	4.9551	5.2739	4.7766	5.4883	5.009	5.0535	5.2137	6.1037	4.9231	6.7487	4.6485	5.7936	5.2653	5.8858	6.3801	5.8689	5.8089	5.5037	5.4857	5.3885	3.8074	5.3107	7.2385	5.8331	9.7732	6.156	5.749	5.2824	7.3685	4.4848	7.0812	6.7988	6.6352	6.1142	5.073	4.6798	5.2192	7.9654	5.5037	9.6776	5.2664	5.5188	5.5454	6.8381	6.6578
PF3D7_0400400.mrna1_1	PF3D7_0400400.mrna1_1;2159	2159	6.1807	5.7131	5.017	4.9722	4.4828	6.2172	5.8861	5.1683	3.8972	6.3703	5.7184	4.3978	4.3695	4.9112	6.3065	5.2338	4.9937	4.3674	4.5466	5.0708	4.98	4.6559	4.0081	4.2994	5.5677	3.8053	5.0233	5.3816	6.0747	6.3716	5.6659	2.6462	4.3176	5.5317	4.5033	5.025	5.7629	5.1851	5.6218	4.0339	4.6392	4.09	5.1607	6.2416	5.5823	4.6865	5.627	4.8006	4.1961	5.1085	5.5656	5.3646	5.0076	5.1946	5.1558	4.0108	5.0592	5.9565	4.9768	5.464	5.0947	6.5759	5.3427	6.3334	4.925	5.4097	5.8924	4.8283	5.4182	6.3738	5.6363	6.2205	6.3521	5.4588	4.8938	5.3038	6.56	6.0343	6.1697	5.9729	4.6571	4.5002	5.8061	5.96
PF3D7_0400400.mrna1_1	PF3D7_0400400.mrna1_1;2160	2160	7.2337	6.4065	4.9312	5.5817	3.9598	6.6433	4.9745	4.9035	5.916	6.0161	6.9265	5.7175	5.1795	4.0747	5.1031	5.1148	5.1894	4.6831	5.8349	5.5046	5.6792	4.272	4.856	5.1795	5.8063	4.8379	5.7787	5.1493	6.4673	5.8848	6.2128	3.3434	5.2483	4.5091	5.5311	5.263	5.5407	4.8856	5.4796	3.6565	4.516	5.6156	5.6337	5.441	4.3923	3.5084	5.2491	5.85	3.7004	5.6398	5.2137	5.3237	5.2472	6.5054	6.2126	4.9644	5.7719	6.1223	6.1162	4.7458	5.384	6.8065	5.3363	5.1743	6.5954	5.4189	4.466	6.0306	5.9376	4.9764	4.4033	5.9463	5.2137	5.6223	6.3473	6.0732	7.4025	5.5491	6.0944	5.8099	5.3978	4.8349	6.6892	6.8928
PF3D7_0400400.mrna1_1	PF3D7_0400400.mrna1_1;2168	2168	6.0535	5.31	4.6427	4.157	3.7366	5.4449	5.2513	3.7344	4.3462	5.6741	4.1851	4.2157	4.8268	2.3978	3.6017	4.8972	4.7761	5.0188	3.2675	4.8037	5.5922	4.6229	3.6633	4.7544	5.073	4.4336	4.8268	5.3861	4.8329	5.4529	5.6665	4.3132	3.847	4.6565	5.3691	4.2943	4.3847	4.4803	5.1428	5.1156	4.6605	1.6915	5.432	3.9212	4.5729	4.5292	4.4809	4.9612	4.1001	3.4621	3.5398	5.0166	3.6542	4.7814	4.144	3.0721	4.8339	5.9928	4.6005	4.9846	4.9231	6.4598	3.3363	4.6194	4.641	4.5957	3.8146	4.8943	5.4097	5.0896	4.0695	4.1135	4.7355	5.3252	6.0007	5.1502	5.9477	4.7485	6.1556	5.319	5.36	5.6358	4.729	5.8084
PF3D7_0400400.mrna1_1	PF3D7_0400400.mrna1_1;2169	2169	5.7444	5.029	3.9551	5.8372	2.8115	3.6323	5.0934	3.3448	3.9672	6.4114	5.5091	4.0374	4.5033	2.6299	4.5765	5.4935	5.9026	3.359	5.1252	4.6803	4.8997	5.0197	5.1031	5.0365	4.6571	4.7175	4.4182	4.7425	5.3074	5.4712	6.9507	1.2449	5.3063	4.9514	5.1946	4.3067	4.4296	3.7344	4.8374	4.3625	4.6317	5.5261	5.5094	4.4443	4.3646	4.98	4.4561	4.5398	4.6023	4.1202	4.5969	5.0369	3.4383	4.9369	4.0522	4.6949	4.557	4.8099	5.3688	4.8629	4.7104	6.0418	4.3667	4.7887	5.0496	4.8689	4.7782	5.2157	5.6539	5.2319	4.7409	5.0682	4.7506	4.5729	5.7517	5.2994	5.796	4.2728	5.4803	5.0063	5.7988	4.712	4.9088	5.9711
PF3D7_0400400.mrna1_1	PF3D7_0400400.mrna1_1;2170	2170	5.8066	5.6433	4.5311	4.3132	3.3103	4.3031	5.5404	3.5765	3.8115	5.4744	4.8181	4.4803	4.6554	3.1077	5.3709	5.8125	5.0268	4.1497	5.6505	6.9432	5.3341	4.8943	4.5484	4.3118	5.272	4.135	5.1027	4.8797	5.3161	6.057	5.6444	4.3903	4.7506	4.6212	5.1863	3.774	4.0135	4.433	5.1727	5.0751	4.6814	5.2513	4.4731	4.8861	5.4598	4.0347	5.1144	4.9378	3.541	4.7301	5.2824	4.7756	3.6508	5.2891	4.7377	4.0695	5.6229	6.6263	5.9357	3.8728	5.489	5.8637	4.1359	4.957	5.6505	5.033	4.5934	5.4022	5.067	3.6124	3.8817	5.9153	5.1396	4.435	4.5674	5.0747	5.7377	5.2544	5.1723	5.1526	4.9828	4.814	4.5711	4.1243
PF3D7_0400400.mrna1_1	PF3D7_0400400.mrna1_1;2171	2171	6.4795	5.8972	5.4989	5.9362	2.4777	3.8379	4.9704	5.375	3.6668	6.3142	4.9923	4.4938	3.7835	3.0444	4.8227	5.5295	5.4426	4.5441	4.4912	5.8495	5.1763	4.9317	4.7285	3.9709	5.8061	4.8354	5.2184	4.1715	6.211	6.7306	5.6441	4.541	4.3625	5.3806	4.4906	4.5692	5.1432	5.0099	5.2615	4.6702	2.3277	4.5373	5.4812	4.7393	5.1214	5.2876	5.0117	4.8718	3.7897	5.3295	5.0383	5.8329	4.1334	4.9477	5.4219	4.3611	5.2223	5.9526	5.6724	4.7645	5.6744	6.1156	5.0422	4.9681	5.0041	4.3813	4.5497	5.1326	5.7714	4.9131	3.991	4.7377	4.8314	4.7554	5.3561	5.6645	5.7714	5.9165	5.7876	3.846	5.5382	2.6369	5.2772	3.2032
PF3D7_0400400.mrna1_1	PF3D7_0400400.mrna1_1;2172	2172	5.5841	4.4522	4.8802	4.8958	3.7203	4.7104	5.0197	2.6135	3.1747	5.0286	4.275	5.2566	4.9662	3.4764	5.7244	5.6831	5.7054	4.0652	4.8475	4.5192	5.5254	4.2449	5.8904	4.4256	5.0374	5.3604	5.2581	5.3716	4.7714	5.3702	5.0457	4.6311	4.8728	5.0299	4.2334	5.2873	4.5638	4.6724	5.0475	3.6679	4.8992000000000004	4.9146	4.935	4.5951	4.8359	4.856	5.6952	5.6585	5.0045	4.6781	5.0237	4.9607	6.5347	5.8197	4.5286	2.8176	3.8992	5.7071	5.9787	5.0721	5.2913	5.8512	5.6035	5.054	4.9869	5.3516	4.9551	5.2192	5.6331	5.2772	4.0135	4.126	6.3087	5.2234	4.9873	5.4249	5.433	5.3154	5.4202	5.5564	5.7787	2.4621	4.7708	4.516
PF3D7_0400400.mrna1_1	PF3D7_0400400.mrna1_1;2173	2173	5.6462	5.5708	4.7714	5.6724	4.3978	5.3092	6.0018	4.9112	5.1069	6.1859	4.5789	9.1966	5.8133	4.3992000000000004	5.3913	4.6247	4.9241	6.1318	5.4995	4.6456	5.6191	4.5922	4.8963	5.6473	4.0126	4.0798	5.6215	5.0457	5.8097	5.1902	5.009	3.9635	5.213	5.6693	5.4799	5.8207	4.0841	4.157	5.3132	4.7268	5.9456	4.5211	5.5487	3.0841	4.8001	4.3118	4.5204	4.6352	4.4263	3.4634	5.4627	5.6177	6.3304	5.7065	4.7339	4.7517	4.9828	5.2795	5.2145	5.4883	5.3438	6.2342	4.9777	5.5978	4.8166	4.9896	4.594	5.3947	5.7623	5.2702	4.1465	5.0644	5.7247	5.8863	5.3384	5.2645	6.4441	4.986	5.4893	5.3688	6.2359	5.6144	5.4222	5.4026
PF3D7_0400400.mrna1_1	PF3D7_0400400.mrna1_1;2174	2174	6.6485	4.5454	4.5211	3.5981	4.3001	4.4783	5.4016	5.3649	4.9406	5.6038	4.7285	6.7127	5.4259	4.5379	4.5892	5.4456	5.4738	4.7159	3.717	5.228	5.2365	5.7401	5.5892	5.3927	4.5497	5.1898	5.1691	4.2735	5.211	5.9016	4.5945	4.4529	4.9919	5.6848	5.2323	5.0725	4.144	4.4416	5.2498	4.9937	4.8258	4.9805	5.6536	5.1252	4.6565	4.3764	4.5211	5.3736	5.4731	5.4222	5.2943	5.7227	4.8812	4.3785	4.7829	4.7677	4.466	5.8392	5.5975	5.1799	5.4816	5.8035	5.2223	5.5475	4.9495	5.3754	5.2441	4.6323	4.0435	5.0175	4.6462	5.3316	6.9075	5.2972	5.5065	4.8938	6.25	5.3212	6.2227	4.9369	4.9054	4.7015	4.7361	5.5388
PF3D7_0400400.mrna1_1	PF3D7_0400400.mrna1_1;2175	2175	6.592	6.1665	5.3576	5.6008	4.9919	5.1135	5.4403	4.0892	4.2102	7.2699	5.4376	3.7334	4.7175	4.3533	5.0807	5.7756	5.9975	4.5204	5.5094	4.6328	5.5354	5.6453	6.0047	6.0317	5.1064	5.9463	4.5993	4.8043	5.9305	4.7949	5.3309	5.2813	4.8135	6.0181	5.6784	4.5204	4.6118	5.2769	6.1258	4.3847	5.8445	5.9825	6.1815	4.9686	6.7491	5.9614	5.0405	5.6076	4.9326	6.1514	6.4584	5.8963	4.6005	6.5847	5.0768	5.8605	4.6848	4.9991	5.9588	5.3136	6.0126	6.0413	5.6851	5.0972	5.3366	4.9383	5.5741	4.439	5.4162	5.9322	4.7447	5.4449	5.6138	5.5765	6.3332	6.1627	6.152	5.709	6.2561	4.4496	4.8709	4.9891	4.7861	5.0193
PF3D7_0400400.mrna1_1	PF3D7_0400400.mrna1_1;2176	2176	5.9732	6.0533	4.6082	4.5441	4.1803	4.7751	6.57	4.6519	5.3302	5.8472	5.1898	5.0352	5.814	3.1408	4.1763	4.8943	5.8071	4.7981	4.4634	5.7051	5.9343	5.2694	5.5913	5.7661	5.8324	4.6363	5.4107	5.0772	5.4832	5.5723	6.3123	4.905	4.8268	5.6851	5.4565	5.4316	4.9397	5.5577	5.7382	6.4722	5.4366	5.7584	5.8672	4.437	5.5295	4.4535	6.2585	6.8122	5.2902	5.9069	5.5151	4.5435	3.841	5.8227	5.4313	4.342	4.5928	5.4751	6.1695	5.8836	5.3237	5.6887	5.8286	5.9709	4.3903	5.8672	6.2403	4.8743	5.8174	5.4482	4.2839	4.8304	4.712	6.0702	6.8953	5.742	6.6914	5.8562	6.2996	5.5871	4.6876	5.8694	4.8379	4.9444
PF3D7_0400400.mrna1_1	PF3D7_0400400.mrna1_1;2177	2177	5.9288	5.0522	5.5729	5.431	4.5472	4.1715	5.7214	6.2106	5.8992000000000004	5.7983	5.2052	7.7317	5.985	2.3132	5.6946	5.5444	6.3915	5.1052	5.7029	6.1106	5.4825	5.3813	5.991	5.5518	5.9336	6.0385	6.319	5.1663	6.2327	5.1667	6.5278	5.9669	5.9853	6.416	6.5018	5.546	4.4594	5.1799	5.2957	5.4935	6.4094	6.1739	6.1381	5.4944	5.0557	4.4989	4.2743	6.068	6.4621	6.5221	6.0936	6.3466	5.238	6.342	5.845	4.2854	4.9598	5.625	11.4279	6.0991	7.7324	6.6943	5.636	5.9644	6.3724	5.2824	4.8763	5.2839	6.3174	4.5342	4.6112	4.1579	6.3384	10.0953	5.9516	7.7693	6.8686	6.1542	6.1402	6.1683	4.3951	5.0921	5.7682	6.6635
PF3D7_0400400.mrna1_1	PF3D7_0400400.mrna1_1;2178	2178	6.1605	7.8026	5.3012	6.2228	4.4383	6.0834	6.6312	6.3928	6.1475	6.6619	6.2263	11.8458	6.3521	4.1522	5.4735	6.2363	8.1093	5.6188	5.254	7.2117000000000004	7.0989	6.1936	6.2506	6.6876	6.8344	6.4591	7.1017	5.3809	7.7514	7.6079	7.7027	5.0268	6.5789	6.5033	6.2038	6.6526	5.0259	7.4153	6.6843	6.4234	6.0815	7.9466	6.2071	5.6439	5.9112	5.7658	7.2887	5.9009	5.1859	9.2416	6.2513	6.9602	4.4141	8.4809	6.2265	4.0678	6.1191	5.9444	7.3121	6.6242	7.5033	6.6124	6.204	6.9236	6.7729	9.6807	6.2479	4.8395	5.739	6.7721	4.4396	6.1014	6.1902	7.2386	6.3618	7.0747	7.4395	7.197	6.7514	6.4877	9.4063	6.2087	5.4944	6.5056
PF3D7_0400400.mrna1_1	PF3D7_0400400.mrna1_1;2179	2179	7.3008	6.2602	5.2884	5.2536	5.0453	5.7939	6.1237	7.1839	6.1727	7.9301	5.8202	7.536	6.5437	4.8058	5.6873	6.1693	7.944	6.483	6.0272	6.7647	8.3817	6.8638	5.8326	8.328	7.3592	5.6559	10.7151	5.3768	6.5261	8.3562	7.2191	5.2277	8.3757	7.5234	6.454	10.8021	5.4303	6.1443	6.83	6.544	6.28	8.4142	6.606	5.8163	7.4857	5.1206	5.8595	6.5232	6.23	10.1565	6.5475	6.9841	6.4697	6.861	6.6823	5.594	5.746	6.4671	5.7296	6.1999	6.4806	7.4218	6.8482	8.8696	7.1112	7.08	6.5401	6.2282	6.648	6.9579	5.6109	5.8255	7.1726	6.7597	6.8202	6.6235	7.5158	7.4234	8.3683	7.6915	6.9846	6.3457	5.8637	7.4417
PF3D7_0400400.mrna1_1	PF3D7_0400400.mrna1_1;2180	2180	7.0726	6.1679	6.4012	6.2217	6.4799	5.2983	10.5473	7.4598	5.9866	7.033	5.7618	6.7193	6.1041	3.9345	5.756	11.4945	7.4716	7.367	5.5329	7.4516	7.4524	6.631	6.5234	10.1269	7.116	6.2061	7.0527	5.8587	7.3092	6.9556	7.4085	4.9326	10.0646	7.6726	6.3356	6.3861	4.9727	6.1144	7.1898	5.7134	5.4738	9.3798	6.7538	6.2155	7.7473	5.9713	6.301	7.1757	5.8999	9.75	6.2943	7.1946	7.1384	7.9272	6.902	5.6126	10.9468	6.3413	6.2887	6.6571	5.9968	6.9556	7.1019	8.2354	8.1663	6.0585	6.1371	6.89	7.0297	6.861	5.1795	10.9942	8.5562	6.0851	6.4601	7.1074	7.7882	7.1164	9.2142	8.2187	5.1469	6.8097	6.1823	7.816
PF3D7_0400400.mrna1_1	PF3D7_0400400.mrna1_1;2181	2181	7.0166	6.0468	6.5487	6.3611	5.3537	5.0989	7.7795	6.7854	6.5735	6.5919	5.8412	8.238	6.3477	4.0993	6.4152	7.8311	6.9342	6.985	6.3072	7.0906	6.5078	6.6157	5.9819	8.5094	7.8221	6.1069	7.4929	5.4702	7.7699	7.8983	7.6712	4.5509	8.4767	8.1404	5.7616	7.3776	5.6974	5.1436	6.9569	6.0429	6.0179	10.4058	7.2688	5.5416	7.0365	6.4472	6.0161	7.0457	5.9821	10.6685	5.7024	6.5913	6.9216	6.5045	6.4271	5.7887	5.9196	5.9456	6.6866	7.773	6.3334	7.6024	7.6603	7.6539	11.2064	5.8324	4.5441	6.3844	8.2019	6.3494	4.5097	7.2282	7.6344	6.4576	5.7469	7.1749	8.1627	7.5232	7.955	11.1106	5.3327	5.6525	6.9342	8.3197
PF3D7_0400400.mrna1_1	PF3D7_0400400.mrna1_1;2182	2182	7.8302	5.8382	5.6636	6.2544	5.3302	6.1497	7.181	6.9271	5.5367	7.859	5.9411	9.8703	5.2176	5.09	6.5788	8.9668	7.719	4.5686	6.0622	7.2408	8.0443	7.0122	6.2133	11.3274	8.9434	4.9439	6.283	6.1114	7.8065	8.2435	7.7733	5.1683	10.8771	9.0296	5.496	7.094	5.9676	6.577	7.128	5.6115	6.5214	6.3927	6.5531	5.991	7.6051	5.3586	5.0483	7.3808	5.9528	10.3591	6.9222	6.2199	5.6259	7.3819	6.5295	6.5415	5.5292	7.3441	5.4433	6.0372	5.6753	7.1953	7.8303	8.7995	8.4099	6.4736	5.3837	7.1382	6.904	6.6171	5.5204	6.3102	8.0251	6.4214	6.5854	6.8811	8.1256	7.544	9.1162	8.7779	7.0866	5.5928	7.9387	7.4956
PF3D7_0400400.mrna1_1	PF3D7_0400400.mrna1_1;2183	2183	7.9949	6.0911	5.7024	7.794	6.1631	6.029	6.9451	6.6883	6.4429	8.2422	6.2034	9.5331	5.251	4.6392	6.031	7.805	6.4411	6.106	6.3016	7.4927	8.717	6.557	5.602	9.7874	7.7464	5.6174	7.8549	6.2782	8.0019	8.4348	7.0238	5.8525	9.8595	8.2759	5.5354	8.0586	6.5317	6.5413	7.4135	5.2772	6.3512	6.6515	7.4545	5.9141	7.9118	6.3667	7.042	7.7201	6.3745	8.6847	6.4133	8.4659	6.297	7.3223	6.0925	6.1045	5.8232	6.7783	6.0195	6.1861	6.3976	7.2987	7.5784	7.8451	6.3646	5.0179	5.5087	7.4023	5.7745	6.7142	5.2165	5.7908	8.1628	6.7675	5.7679	7.3623	9.2422	8.2278	7.8491	8.0876	6.8787	6.772	8.1658	6.9123
PF3D7_0400400.mrna1_1	PF3D7_0400400.mrna1_1;2184	2184	7.3743	5.5018	6.3802	4.89	4.1683	5.2118	8.294	9.7206	5.1114	7.3973	5.849	7.9923	5.3363	1.8758	6.1473	6.5062	9.5216	5.7109	5.0934	7.1722	7.6674	5.6812	6.254	7.0417	7.0176	5.3349	6.4904	5.7137	6.7957	7.1822	6.723	5.7913	6.6082	7.4696	5.4656	6.7177	5.2234	6.258	7.8302	6.2913	5.6296	5.0777	6.8003	6.1112	7.3767	5.7793	5.9894	8.3764	6.1024	7.4487	6.5656	5.7996	5.8342	6.5133	6.2386	5.2795	6.2832	5.8537	5.779	5.0712	8.0243	7.3047	7.4428	7.3748	6.5798	5.8627	5.5267	7.0812	5.2739	6.4424	5.7602	5.607	7.948	6.1657	5.4896	7.7569	8.8108	7.5413	8.2107	6.9383	6.4981	4.2024	5.8467	4.4316
PF3D7_0400400.mrna1_1	PF3D7_0400400.mrna1_1;2185	2185	7.3046	5.9413	5.238	5.394	4.0488	5.8743	9.4688	10.9176	7.7334	7.8444	4.9773	8.3699	5.5002	3.26	6.0361	6.7017	10.921	5.0426	6.4665	7.723	7.761	5.3416	6.0594	7.4916	7.1146	4.5014	6.1847	5.8507	8.0036	7.5826	8.2805	6.2815	7.3226	7.389	5.6879	6.2806	5.3277	6.1035	8.0165	4.8314	6.1081	5.2821	7.0403	6.5547	7.225	5.9885	6.0494	8.093	7.3962	9.0916	6.0213	7.6797	5.9586	6.5211	7.8255	5.8217	5.4692	5.6795	6.2192	5.6229	9.239	8.3794	7.2298	8.0116	7.5673	6.2309	5.2672	6.3733	5.6493	7.9064	5.1218	5.7803	7.6115	7.3595	6.866	9.2371	8.8778	7.4419	8.4468	8.142	6.2974	6.1611	6.648	6.1697
PF3D7_0400400.mrna1_1	PF3D7_0400400.mrna1_1;2186	2186	7.6389	5.7511	5.889	5.8014	5.06	5.5475	7.4841	8.6367	6.5703	7.4885	7.9655	6.405	5.503	3.5298	5.2114	6.7751	8.9838	4.5323	4.7698	7.8349	6.1735	5.4906	5.7965	5.8777	5.9165	5.8733	5.5261	5.9253	7.9993	6.4853	5.9453	5.7658	5.879	7.0351	5.3937	5.7772	4.3484	5.5644	8.0587	5.3049	7.1701	4.6264	6.0387	6.2284	8.7538	4.6259	5.5192	7.4458	7.4588	5.6218	5.7621	6.0585	4.8151	7.0003	6.3651	4.852	5.4443	6.0193	6.3273	5.9186	7.3711	7.3233	5.8189	6.8561	6.332	5.9787	5.3695	6.5746	6.841	6.5347	4.8924	5.3923	6.4775	6.1487	5.8081	7.3588	7.2485	5.9472	7.56	6.4253	4.8797	5.2184	7.2029	7.5829
PF3D7_0400400.mrna1_1	PF3D7_0400400.mrna1_1;2187	2187	8.4748	5.4097	6.3226	6.6538	5.4757	6.4199	8.2336	9.6756	7.1152	7.8274	5.8415	7.043	6.0155	4.5173	5.0963	7.1253	10.5597	4.5981	5.714	8.4739	6.2348	5.7263	5.1651	6.0781	6.1367	5.8885	6.1135	4.969	7.9875	6.6764	6.6334	5.7761	5.7385	5.8319	4.6328	5.8718	4.7214	5.4883	7.5454	5.3778	5.488	4.9914	6.7129	6.1741	8.2485	4.8171	6.0551	7.0188	8.7409	5.9167	5.5601	7.2534	5.6147	5.9179	7.3229	4.8792	5.8875	5.9635	5.9074	6.0663	7.8208	8.563	5.9091	7.3815	6.127	5.8492	5.6465	5.3466	6.7045	6.7691	4.7268	5.5014	5.5972	6.211	6.2197	7.1308	8.6728	5.605	7.2658	6.4501	5.0396	4.7038	5.1727	6.3913
PF3D7_0400400.mrna1_1	PF3D7_0400400.mrna1_1;2188	2188	8.4386	5.4525	6.3136	5.6073	4.4162	5.8336	8.8342	10.1077	6.683	8.7969	6.2394	7.2759	6.7653	5.9239	6.0345	6.2095	10.4563	4.7093	6.2563	7.8183	6.3313	6.2294	4.8639	5.6005	6.7009	6.4775	6.6212	5.6232	9.0865	6.2174	7.4911	6.0492	8.6878	5.9718	5.5942	5.4192	5.431	5.8863	7.5796	4.1326	5.98	4.5765	6.1681	6.1121	9.184	5.2843	5.7079	6.6562	9.1489	5.6605	5.8058	6.0847	4.6758	6.6339	7.898	4.9481	5.9706	5.5091	6.7695	5.4222	8.2522	8.789	6.6363	7.9706	7.265	5.5141	5.5024	5.7439	6.8775	7.5447	4.9782	6.0442	7.3746	5.3388	5.4954	7.7195	8.2369	6.501	8.0338	7.1967	6.825	5.8642	6.4832	7.8489
PF3D7_0400400.mrna1_1	PF3D7_0400400.mrna1_1;2189	2189	7.2599	5.4046	5.254	5.3586	4.8374	5.1048	7.5053	8.2241	5.4867	7.6346	5.6282	6.152	4.1001	5.2798	5.8809	6.1689	8.8572	4.9704	4.1667	7.8601	5.6505	6.1593	6.3293	5.3583	6.8248	5.2114	6.142	4.7923	8.0376	7.3	7.1931	5.4761	5.5404	6.9173	5.1152	5.6138	4.0652	3.9727	7.2475	5.8425	6.2188	4.4835	5.4751	5.6082	6.9895	4.6668	6.047	6.8102	8.4096	6.3484	5.9079	5.78	5.1695	6.3966	6.9089	3.1538	5.765	6.1767	6.9442	5.2067	6.6778	7.1796	8.8273	6.5364	5.6097	5.6215	5.3001	5.7085	7.5216	6.3092	5.9013	5.942	5.8004	7.014	5.4825	7.1476	7.5869	6.1987	7.3873	5.9131	5.8194	5.233	5.3114	8.2954
PF3D7_0400400.mrna1_1	PF3D7_0400400.mrna1_1;2190	2190	7.8107	5.0299	5.8035	5.7821	5.694	4.5922	7.3718	9.4774	6.2863	8.7041	5.5385	7.3956	5.8839	5.047	5.4205	5.3259	9.5555	5.2924	4.6381	8.3178	7.0118	6.9086	6.6543	5.0785	6.516	6.285	6.9894	5.5735	8.8472	6.9245	7.9484	3.7366	4.6369	6.3853	5.7206	6.1691	4.3169	5.8354	7.4729	5.2928	7.2921	4.5404	5.7639	6.377	7.376	5.3023	6.2839	6.888	8.59	6.6591	6.0076	6.0442	3.441	5.8659	7.5885	5.2487	6.7313	5.6177	6.7204	4.4256	6.25	7.8418	6.3635	7.9032	6.2311	5.4019	5.211	5.4835	6.2909	7.1048	5.6602	5.7618	4.9588	6.9389	5.8128	6.4033	8.1986	6.0766	7.3042	6.744	5.5289	4.2847	6.0809	6.9948
PF3D7_0400400.mrna1_1	PF3D7_0400400.mrna1_1;2191	2191	8.6059	5.8227	7.0344	5.3384	5.877	5.7724	8.5457	10.9402	7.2888	9.3833	6.5432	6.1609	6.0942	5.8475	6.4933	5.9215	11.1084	5.3063	5.2876	8.6557	7.3375	7.2302	5.1647	5.8694	6.225	6.3637	6.7431	5.0768	8.9627	7.4927	7.7182	5.9549	6.2563	6.3604	5.0972	6.3103	4.7803	6.457	7.4182	5.0233	7.2785	5.2456	6.2434	6.0378	8.3173	7.3903	7.2586	7.9096	9.9536	6.0253	5.5188	5.9941	4.504	9.2954	8.0047	6.7409	7.3468	6.0682	6.4111	5.3255	7.8142	8.1752	6.1709	8.3147	7.5754	5.5856	5.5179	6.1241	6.0564	8.2064	6.7879	6.3742	6.6454	7.6366	5.8787	7.1099	8.8027	5.7978	7.1402	7.7797	6.4395	5.5552	7.1426	5.853
PF3D7_0400400.mrna1_1	PF3D7_0400400.mrna1_1;2192	2192	8.7683	5.8948	6.2388	5.6358	4.4128	5.4084	9.2838	10.786	6.9342	9.3094	6.2286	6.784	5.5185	3.6668	5.6355	5.0807	11.5187	4.5692	5.1497	9.8501	6.5696	5.2342	5.8342	5.1309	6.4378	6.7169	7.355	5.9427	10.1479	7.5153	6.9408	4.4515	5.9413	6.5587	6.027	6.8231	5.4967	5.1977	6.5575	5.3927	7.4178	4.2787	5.4466	6.8754	7.9311	6.9141	6.5563	6.4464	10.3916	7.2468	6.1123	6.3318	4.4074	8.3927	6.906	6.2715	6.1389	6.5639	8.0285	4.2861	8.352	10.7951	5.8156	9.3041	7.8837	5.5454	5.4406	6.7582	6.4082	7.9529	6.3521	6.3621	7.4652	8.2244	6.1633	7.9541	10.8327	5.7808	9.0586	7.9126	6.363	7.0109	7.4411	6.6736
PF3D7_0400400.mrna1_1	PF3D7_0400400.mrna1_1;2193	2193	9.161	6.2133	6.556	5.3968	6.0518	6.4126	8.7725	10.7285	6.8272	8.7546	6.691	5.8897	3.3951	6.0836	5.1914	5.7115	11.2232	4.9064	4.7203	9.296	6.0083	6.228	4.5934	5.5647	5.5091	4.157	6.1256	4.9635	9.1779	6.3123	6.995	5.3709	5.0264	6.5182	5.2203	5.6112	4.3462	4.9887	5.8435	6.1693	7.4826	4.7586	5.2634	4.4343	8.199	6.519	5.8004	6.0448	10.348	7.0544	4.6977	6.1377	4.1843	5.6659	7.8095	6.9752	6.1603	5.3466	6.3107	5.2418	8.3354	11.3195	6.6714	8.472	7.4318	6.1975	5.6764	6.224	6.3576	7.9869	5.6218	6.007	7.0291	6.1079	5.3118	8.1489	10.8676	5.7178	8.5267	8.0794	5.6433	5.7156	7.0776	6.7812
PF3D7_0400400.mrna1_1	PF3D7_0400400.mrna1_1;2194	2194	7.9854	5.7527	6.8839	5.0161	4.7677	7.8315	8.5688	10.8028	6.1375	7.9565	5.5726	5.3071	4.6294	4.6713	8.1034	5.1886	10.699	4.7929	5.073	8.3934	6.2384	6.0849	4.9074	5.7557	5.4175	5.9639	5.4463	5.06	8.7139	5.9612	7.5549	4.1127	5.5823	4.6334	5.202	5.4735	4.5404	5.4416	5.9528	4.3681	6.5908	4.2365	5.1252	5.6288	7.7223	6.0734	5.4748	5.1579	9.2	6.8407	3.861	5.43	4.6473	6.953	7.6164	5.5942	6.0372	6.5612	6.1471	5.8492	7.8311	10.6197	5.7692	8.4099	7.1244	5.6753	5.8997	6.3372	5.8331	7.5197	5.504	6.0166	8.1042	6.0166	6.0682	7.4267	11.2384	5.9314	8.6192	7.3708	5.1383	5.2044	5.0413	5.5122
PF3D7_0400400.mrna1_1	PF3D7_0400400.mrna1_1;2195	2195	7.7856	6.5708	7.4188	5.3052	5.09	8.1103	9.6743	10.8345	5.7276	8.7856	6.4705	6.7534	5.5011	2.8718	8.5776	5.4101	11.03	4.4712	3.8104	7.803	6.6631	5.0518	5.8102	6.2666	5.5635	5.3198	4.9458	5.846	9.2592	7.9095	7.0519	4.7015	4.9198	5.4022	5.6212	5.6508	4.4249	6.6368	4.9846	5.8522	7.3417	5.0531	5.1318	5.3409	7.0447	7.1962	7.148	5.3399	9.2135	6.4421	5.3597	5.6899	4.811	7.2649	6.4772	5.6582	6.7823	7.9454	8.093	5.3323	9.3485	13.9592	5.4316	11.9014	6.9865	5.6795	4.7581	6.0259	6.5002	7.8054	5.9962	5.9385	7.3989	7.2025	6.5956	8.2321	13.5312	6.0255	8.1808	7.4784	6.5971	6.1266	6.2225	7.2561
PF3D7_0400400.mrna1_1	PF3D7_0400400.mrna1_1;2196	2196	9.5343	6.6171	4.8217	6.0025	4.7032	7.1308	5.2765	5.4793	5.2675	10.2816	6.6181	7.5202	5.295	4.0832	8.184	5.6171	7.0624	6.3143	4.7501	7.8091	7.3012	5.673	5.8941	5.765	5.9782	6.233	5.4192	5.9086	8.0658	7.9507	8.0812	4.7986	5.8963	6.1266	5.4279	6.1289	5.5829	5.9366	5.1123	5.9577	6.0301	4.7897	6.1436	5.5546	10.1824	7.5898	6.073	5.5292	4.814	7.1249	4.9658	7.4839	5.8125	6.4849	5.8743	7.0333	6.2683	6.6369	7.9369	5.8765	6.8743	14.1394	6.8845	9.1368	8.6419	6.1898	6.3651	6.9155	6.463	6.472	6.6768	6.714	8.2069	8.1646	7.2959	7.3524	13.9774	7.9095	8.7501	9.0666	7.0011	7.3718	6.8627	7.2736
PF3D7_0400400.mrna1_1	PF3D7_0400400.mrna1_1;2197	2197	7.029	5.4922	4.6582	5.7761	4	8.7203	5.5065	5.7581	3.9411	7.9911	7.9294	6.492	5.3427	4.6323	7.5393	5.3306	6.383	3.5753	5.5226	6.8632	6.4904	4.4848	5.8902	5.2418	5.8276	5.7962	6.3402	6.2815	7.8551	7.6738	7.303	4.04	5.7586	5.5883	6.2456	6.8662	4.0099	5.5629	4.5304	4.3462	5.76	5.0085	5.3074	5.5711	5.7249	7.782	6.3241	7.2382	5.0518	8.7556	6.1875	5.6349	4.634	5.8445	5.7592	6.4878	6.6404	5.4552	7.8938	5.4709	5.717	13.8468	10.4755	8.0194	7.9801	7.5337	6.6748	7.2587	6.6545	5.8812	5.8585	6.1077	6.5376	8.5017	6.5726	6.6017	13.789	9.8989	8.4317	8.593	7.7572	7.1185	6.1532	7.6053
PF3D7_0400400.mrna1_1	PF3D7_0400400.mrna1_1;2198	2198	10.0074	5.466	5.6935	4.61	4.9112	8.6388	6.0435	5.9757	4.2001	10.3114	6.882	7.088	5.467	1.1763	8.2813	5.8691	6.0894	4.645	4.6346	6.9327	6.5648	5.0704	5.1069	4.7015	5.0378	6.153	6.544	6.4529	7.3196	7.948	7.498	4.8846	6.8281	5.7895	6.0868	5.8001	4.4363	10.6584	6.4463	3.7148	4.9923	5.5261	5.3968	5.4806	10.3223	7.8684	10.0517	5.3554	4.3001	7.1587	7.0543	5.6499	5.213	6.2769	5.275	5.1177	6.3773	6.8731	8.6643	5.9646	5.6459	13.9865	6.2182	7.3866	8.3975	5.5226	6.7846	5.7698	6.9337	7.0736	6.0607	6.5615	7.7667	8.7222	6.3846	7.8274	13.7119	7.2011	7.9116	9.1761	6.9902	7.1749	7.3986	7.4198
PF3D7_0400400.mrna1_1	PF3D7_0400400.mrna1_1;2199	2199	7.9676	5.6685	5.2895	5.5457	5.4542	7.1741	5.8148	5.3865	5.6568	7.4096	7.3399	6.1867	6.0132	3.3882	5.6954	5.6924	5.8331	4.1135	4.6954	7.216	6.7858	5.029	5.7511	5.5398	6.2007	5.3576	6.1233	5.2192	6.9377	7.6344	7.1516	4.0295	5.9069	5.4519	5.3923	4.8268	4.8253	5.2876	4.9959	4.7153	4.1522	4.6253	5.4273	5.7293	6.5676	7.5774	6.5207	6.1528	5.2479	6.2772	6.8737	5.6963	3.6369	6.869	5.1655	6.6415	6.2371	5.342	8.6897	5.6064	5.9112	13.282	7.1011	9.5975	8.2718	5.6556	7.7512	6.4904	9.3251	5.7323	6.5612	6.6104	7.529	8.0768	6.5866	6.9791	13.6954	7.0644	8.8866	9.0409	6.0005	8.0844	5.8895	8.5536
PF3D7_0400400.mrna1_1	PF3D7_0400400.mrna1_1;2200	2200	8.3348	6.5557	5.5236	5.9681	4.2118	6.1906	4.7729	5.1687	4.9722	7.5706	6.432	6.7297	5.4637	4.2032	5.2091	5.4857	6.2519	4.6605	5.2585	6.7286	6.5242000000000004	4.8982	5.3792	9.0412	5.1102	5.073	7.2578	5.7936	7.2806	7.7646	6.8618	2.6622	8.8069	5.738	5.5567	6.7212	5.1779	5.2713	5.3597	4.238	4.9796	3.497	5.7482	5.7323	7.9572	5.3505	6.2384	5.4509	6.3189	7.188	7.4858	6.0268	4.4963	6.6256	5.7145	4.2063	6.4145	7.3689	8.4418	6.2407	5.5564	13.265	5.5251	7.8664	8.098	4.8664	7.4911	5.5993	7.341	5.3399	6.2996	6.7655	8.1546	7.9796	6.8875	7.5783	13.4267	7.2987	7.9979	8.9051	6.7753	8.4206	5.8892	7.8616
PF3D7_0400400.mrna1_1	PF3D7_0400400.mrna1_1;2201	2201	7.8552	6.285	5.8515	5.993	4.6153	5.7631	5.7485	6.5759	4.9593	7.8056	5.8171	6.2647	5.8283	3.7698	6.5815	4.9378	6.1235	4.04	5.0738	6.7487	7.2778	4.8797	4.5783	5.6017	6.0712	5.4877	7.884	6.1146	6.9513	7.989	7.6973	5.0179	6.5833	6.0911	5.6946	7.5963	5.2619	4.9864	6.1876	4.8555	5.1489	4.7777	5.7777	5.2399	8.5477	6.4822	5.849	5.5068	4.4243	6.1857	7.4807	5.8585	4.3103	6.9602	5.8171	5.9366	6.3243	5.975	8.2395	5.8076	5.76	13.3638	7.0966	8.1782	8.6917	5.675	7.3884	5.7054	8.0003	5.4195	5.8535	7.0705	9.214	7.9899	7.2254	7.0759	13.4984	7.5149	7.8362	9.3837	6.4757	7.6379	5.6465	8.4644
PF3D7_0400400.mrna1_1	PF3D7_0400400.mrna1_1;2202	2202	8.0863	7.7124	4.8802	6.5956	10.5455	9.0684	6.2458	6.011	10.9597	8.8516	5.3674	6.5992	6.4553	10.3972	10.0275	5.8547	5.6996	6.9682	5.7903	7.7448	7.7969	5.8417	5.2196	6.477	6.793	7.0476	5.272	6.8422	7.8112	8.5465	8.6719	4.9986	7.3167	6.7475	7.359	5.2067	5.4584	5.7479	5.9925	6.4031	5.1989	5.2145	6.1841	5.6267	7.5771	7.3375	6.5859	5.2698	7.2623	6.527	7.8209	6.8049	5.4199	8.6932	6.6174	5.774	5.392	6.8797	8.4025	6.3709	6.3742	13.7261	7.0983	11.5599	9.6436	7.1866	6.3241	5.855	6.1572	7.868	6.1739	7.6807	9.0249	8.0552	7.09	7.7629	13.8557	7.3251	11.2154	10.1861	7.5711	7.1624	6.7666	7.0652
PF3D7_0400400.mrna1_1	PF3D7_0400400.mrna1_1;2203	2203	8.3207	7.2715	5.5141	6.9293	6.3712	8.835	6.1276	6.1701	7.8878	8.7614	9.6694	8.4336	6.3747	6.831	8.9503	6.9573	6.7686	5.522	5.4289	7.6922	8.1833	5.6522	5.7142	6.5083	6.0609	6.2307	5.3005	6.6272	8.007	8.189	8.9365	5.9373	7.3189	6.646	6.2001	5.3201	5.0712	6.0168	7.1015	5.8822	7.9147	5.4111	5.6168	5.2207	7.4767	8.1958	7.1933	7.3449	6.3122	6.898	8.3099	6.8442	5.2657	6.371	6.5367	6.5667	5.6153	7.0582	8.3265	5.9544	6.288	13.7843	7.008	7.8639	9.1571	7.0717	6.676	6.2705	6.9141	8.2501	6.7145	7.5044	9.0704	8.5403	7.0883	7.7054	14.2766	7.4526	9.1795	9.3078	7.908	7.5724	7.3921	7.5708
PF3D7_0400400.mrna1_1	PF3D7_0400400.mrna1_1;2204	2204	8.0049	5.9812	5.5832	6.0777	6.0712	8.228	5.6519	5.7323	7.0015	8.5129	4.9896	6.9038	6.7936	6.9879	8.084	6.1896	6.492	4.7639	6.8237	8.6704	7.9616	5.2694	4.4396	5.7104	5.9399	5.8001	5.2288	7.8839	8.9386	7.447	8.4201	4.375	5.8985	5.7658	5.2976	4.6525	4.4289	5.1938	5.4857	4.8904	5.43	4.4336	6.2525	5.903	6.8122	7.73	6.31	6.6548	6.4182	5.5987	7.0609	5.441	5.5021	6.7447	5.9392	6.3686	5.4744	5.7306	5.9642	5.1177	5.7887	13.2591	7.2392	7.9816	7.8693	6.5999	6.3973	5.6106	7.0195	7.9377	6.5151	7.2121	8.694	6.2188	5.3466	6.8407	14.2496	7.44	9.1768	8.5432	6.3696	6.6946	6.342	6.6772
PF3D7_0400400.mrna1_1	PF3D7_0400400.mrna1_1;2205	2205	8.1684	5.8166	5.7425	5.845	7.1583	8.9275	5.7986	5.8179	7.636	9.1134	6.1667	7.0857	6.5688	6.8926	8.6208	6.2705	6.7929	5.3151	6.6305	6.6723	7.629	5.3147	5.785	5.7112	6.782	5.2388	4.7076	7.2396	7.2419	7.7105	8.1913	4.568	6.2955	6.9162	6.0461	4.6473	5.3628	6.3096	6.2271	5.5289	5.9045	5.0321	5.6082	6.7396	8.0181	7.7114	6.0132	6.4055	7.2148	6.5869	6.7888	7.0254	7.2796	6.862	6.5267	5.8562	6.6035	6.9368	6.6029	6.0233	6.1491	13.4344	6.2798	7.5549	9.2582	6.3528	6.4441	5.275	6.9962	7.9627	6.9891	7.4626	8.3243	8.035	7.5774	7.7408	13.5358	7.0468	8.8765	9.0284	7.1582	7.0281	6.5187	6.965
PF3D7_0400400.mrna1_1	PF3D7_0400400.mrna1_1;2206	2206	8.3764	6.8146	6.2359	5.6559	6.8013	8.847	4.848	5.6038	7.0787	9.0723	6.4751	6.8502	4.4168	6.9847	8.641	6.2961	6.2871	5.0081	7.2953	6.4101	8.0911	6.3736	5.3234	5.797	5.9953	5.546	6.0875	7.4609	7.1253	7.9703	8.116	5.0197	6.4022	6.3827	5.643	4.9406	6.3945	9.2529	6.1359	6.8995	5.5472	3.8699	5.995	7.7644	8.2247	7.7626	6.0106	6.7513	7.541	5.6467	7.3516	6.7526	7.1762	6.6473	6.1689	6.071	6.9606	6.8737	5.9862	5.4036	5.6716	8.7632	6.1066	7.548	9.0503	6.705	6.4801	6.1202	5.6901	7.8613	7.614	7.6968	8.8355	7.5237	6.9561	7.8625	9.6795	7.6903	8.3892	8.5622	7.9726	7.7534	7.4543	6.1477
PF3D7_0400400.mrna1_1	PF3D7_0400400.mrna1_1;2207	2207	7.51	4.6707	6.4016	6.2112	7.0461	9.3527	5.3985	5.8934	7.0884	8.3863	6.406	7.4099	5.6982	6.8897	9.2115	5.1518	6.4085	5.3723	5.6656	6.6215	7.8274	5.9834	4.8997	4.8186	5.7869	6.212	5.2071	6.1568	7.0783	7.8236	8.0154	4.6651	6.1552	5.714	6.0108	5.0807	5.6704	5.7876	4.9467	5.3107	6.4232	4.9946	6.1554	7.4141	6.1983	7.7444	5.9326	6.1619	6.9059	6.8372	6.5182	6.7003	7.8147	8.0303	4.9269	4.916	6.9682	6.3194	5.4938	4.3125	6.2386	8.7576	6.1963	7.6446	9.2441	6.4094	4.8659	5.7716	6.1713	7.761	6.1528	8.0932	8.4402	7.2074	7.0237	7.7184	9.6648	6.3386	8.323	8.5194	7.6	7.1585	7.3965	5.6954
PF3D7_0400400.mrna1_1	PF3D7_0400400.mrna1_1;2208	2208	6.9353	5.2307	7.9141	4.5741	6.2424	8.7671	5.204	5.3377	7.2833	8.4887	5.88	6.5409	5.3277	6.582	8.7185	5.1027	5.8212	4.9959	6.7097	6.0248	7.7358	4.8846	7.2073	5.2145	6.5078	4.4182	4.4529	6.9533	6.7156	7.7338	7.5857	7.5225	5.0579	6.3756	5.6704	4.5814	5.2327	5.9692	5.5382	5.3494	4.9265	5.1615	5.0768	5.7339	7.2769	7.4962	6.626	5.7043	7.3051	6.6812	6.0498	7.2004	7.5977	7.4437	6.1326	5.4857	6.8867	6.2519	5.5333	4.9588	6.0719	8.6288	5.7463	8.1913	9.0292	5.9162	5.6118	5.7482	5.855	6.5624	6.2118	7.3019	8.6029	6.9991	6.6917	7.0864	9.453	6.581	8.2236	8.4861	8.2405	6.3804	6.7887	6.9683
PF3D7_0400400.mrna1_1	PF3D7_0400400.mrna1_1;2209	2209	7.9774	5.4162	6.2709	5.8555	6.804	8.2473	5.3851	6.4163	6.7646	8.3769	6.3787	6.7856	5.3639	6.7018	8.7138	6.065	7.2935	5.7276	5.7347	6.6878	7.6024	5.9329	6.2863	6.1299	6.002	6.0343	5.0431	6.7097	7.4368	7.6563	7.6683	5.1493	5.7905	6.5489	5.9191	5.5185	5.1297	4.2824	7.1974	5.4436	5.5503	5.1514	5.9732	5.7353	8.9815	6.9092	6.5267	7.043	6.3792	7.0064	5.9551	6.7561	7.0452	7.0996	6.392	5.1957	6.7386	6.4848	5.1514	5.4121	5.7247	9.3036	6.4026	6.4405	8.3285	7.1193	5.0514	5.0866	6.4211	7.4211	6.695	7.5612	8.5511	7.8068	7.4714	7.6993	10.1034	7.1132	7.6883	8.5008	8.1745	6.2776	6.8424	5.6687
PF3D7_0400400.mrna1_1	PF3D7_0400400.mrna1_1;2210	2210	8.6271	7.5716	7.0572	6.5665	6.5242000000000004	7.9617000000000004	7.6408	8.7833	6.1508	8.7507	6.3853	7.3007	6.0347	6.6675	7.2874	6.2878	9.0584	6.7425	7.8547	7.2549	8.0879	8.5026	7.3468	6.9212	6.6883	7.9165	5.1039	6.8244	7.7228	8.0608	8.2887	6.4411	6.5874	6.8462	8.3718	6.7945	6.8174	6.1373	8.2931	5.7708	6.1805	4.6299	6.695	7.0914	8.9966	8.0095	6.8822	8.8354	7.2931	6.0341	7.5521	7.3632	7.2674	8.5991	7.6491	5.5395	6.5053	7.2651	5.9898	6.8716	6.2561	7.3964	7.0052	8.9011	6.705	8.3278	5.7455	6.1853	7.0149	8.8953	7.9053	7.7312	8.2847	7.8307	8.0256	7.8045	8.8911	7.152	8.8199	7.6847	8.8091	7.1429	7.5556	5.2653
PF3D7_0400400.mrna1_1	PF3D7_0400400.mrna1_1;2211	2211	7.785	5.6392	7.553	11.347	5.5094	7.889	8.2468	9.3803	4.5021	8.7291	6.6132	9.3902	10.5528	5.9844	8.1592	5.9581	9.4878	7.4821	5.1687	7.9517	9.7185	9.7626	5.7608	6.1902	7.1401	8.8913	5.2161	6.8717	8.6251	9.616	9.1385	5.3674	6.4632	7.9221	8.4682	5.7892	7.9287	7.6521	10.1791	3.852	4.862	6.07	6.7203	7.3886	8.8744	6.6642	8.1739	9.6342	5.7552	6.2761	7.7103	7.2539	7.8092	7.7988	9.1017	5.1779	7.1723	7.5518	5.7115	5.5622	6.2983	6.8424	5.9488	9.4548	5.8785	7.334	5.295	4.9644	6.4451	9.523	5.8066	8.0226	8.6391	8.2678	7.5871	7.7806	8.5136	6.8615	9.1788	7.85	7.6537	6.2867	6.9895	5.9977
PF3D7_0400400.mrna1_1	PF3D7_0400400.mrna1_1;2212	2212	9.5787	8.3796	13.3314	11.4812	5.9054	8.846	9.5025	10.7564	4.1027	9.2363	6.4075	11.3281	11.6368	5.0103	8.9007	9.7669	10.7751	10.6561	5.8632	8.8557	12.9723	11.4677	9.2048	9.5092	9.7452	9.8286	9.324	6.3633	8.7175	12.3598	11.4165	9.1634	9.8092	10.2944	9.294	9.6755	8.5341	8.7821	11.4957	8.3374	9.061	9.0547	6.8716	8.1546	9.3706	8.1184	8.3964	11.1528	6.3546	5.8432	9.5526	6.3176	8.4862	6.9742	11.7987	8.2052	7.3867	12.0958	10.6339	9.8331	8.3036	7.4282	5.4512	11.6932	7.0238	8.2113	5.6585	5.9614	7.208	12.2459	7.2826	6.857	12.268	10.5237	10.5499	8.2109	8.8523	5.0135	9.649	8.1619	8.0081	5.6893	7.3716	6.0807
PF3D7_0400400.mrna1_1	PF3D7_0400400.mrna1_1;2213	2213	9.081	5.5072	6.8328	6.1918	4.4673	8.1493	11.8977	12.8547	4.7344	9.2232	6.6002	7.1021	5.5176	5.4168	8.5758	6.8593	13.0352	10.7738	6.3521	7.4396	7.9409	10.3685	5.9662	13.5439	11.2397	7.9767	5.4383	6.1928	7.7606	7.2612	10.26	4.8176	13.4304	11.676	7.9373	5.5037	7.1074	5.9828	11.3184	5.9787	5.2265	6.1687	4.8639	6.0301	9.4845	6.5679	6.9915	10.86	5.2824	5.745	7.127	5.9246	7.4847	6.5486	7.7126	4.9369	6.9164	7.0319	5.1894	4.7735	5.4986	6.8579	5.5298	5.7137	5.5577	6.9226	4.9869	10.115	6.1216	8.2095	6.1471	7.2837	8.3154	5.8787	5.6938	7.2118	8.2588	6.2566	7.0061	7.9882	7.1333	6.2098	10.1887	6.3183
PF3D7_0400400.mrna1_1	PF3D7_0400400.mrna1_1;2214	2214	11.7239	7.6727	7.8781	7.0514	6.9535	8.3409	7.232	8.5817	6.413	11.2829	6.6098	6.2155	6.1878	7.3653	8.2895	6.1402	8.8942	8.1708	7.1396	7.9825	8.0438	7.7348	6.9381	6.771	8.9598	7.9237	5.3509	6.0219	7.7332	7.866	8.5364	7.0434	7.3382	9.2243	7.4735	6.1463	6.8894	7.389	11.2904	7.3222	6.1993	7.1451	5.5072	7.3743	11.3005	7.4828	6.9614	10.9832	6.3482	10.1323	7.0679	6.4995	7.7321	6.3524	6.9028	6.6601	6.877	7.2624	6.2657	9.2068	6.3406	6.6411	6.5003	6.6067	6.876	6.9467	5.2555	5.6789	6.1898	8.6707	7.9678	7.4529	8.9004	8.4214	7.9155	8.0047	8.4227	7.0905	7.4045	7.3924	7.8755	6.9433	7.6712	6.6188
PF3D7_0400400.mrna1_1	PF3D7_0400400.mrna1_1;2215	2215	8.6397	5.433	6.308	5.7474	4.7981	8.588	8.4199	8.8371	3.9203	8.1951	6.8396	5.8875	4.5046	4.1977	9.0099	8.673	8.9845	8.9281	4.2149	7.7616	7.5716	4.9198	9.1698	4.6328	8.0831	7.7778	6.0804	5.568	8.0661	6.9824	7.451	9.0367	6.787	9.5163	6.7938	5.1579	6.3995	6.1747	11.2897	5.4647	6.0883	5.3607	5.2664	6.3234	7.2806	6.0061	6.581	11.0222	5.3041	5.3071	7.035	6.4365	7.4327	6.2079	7.1581	5.8577	7.245	6.1739	5.8374	3.1342	5.942	6.3457	6.0076	4.6803	7.7198	6.8379	4.3198	7.0355	5.1973	8.1593	5.8314	7.5071	8.1822	6.1847	6.1252	6.9907	7.692	5.9955	5.9305	7.2766	7.3426	6.049	7.7211	5.3045
PF3D7_0400400.mrna1_1	PF3D7_0400400.mrna1_1;2216	2216	7.52	5.8652	5.7263	6.3531	4.797	8.2573	9.5953	10.1527	4.0081	8.3681	6.9855	6.2553	5.3823	5.1469	7.6392	9.7124	10.1521	8.907	4.251	7.4904	7.5561	5.7211	9.5216	4.7452	8.5975	7.6523	4.9809	4.8861	7.469	6.7958	7.7725	9.9328	5.1767	9.1732	6.47	3.8135	6.463	5.3861	11.3403	4.1391	6.2977	4.7876	4.2615	6.7286	5.9839	6.9436	5.8721	10.9844	5.0695	5.5024	6.4777	6.3567	6.9568	6.2095	8.1545	5.7758	6.6177	6.8442	5.3716	4.2048	5.3875	6.5806	5.3597	5.2909	7.1979	7.2638	4.5789	4.8885	6.1058	8.4041	5.6551	6.094	7.6917	5.9509	5.859	7.1362	7.6141	4.8875	6.3647	7.0382	7.1065	4.7829	5.6579	6.4301
PF3D7_0400400.mrna1_1	PF3D7_0400400.mrna1_1;2217	2217	7.6801	6.5396	6.0542	5.5135	5.9894	8.6441	9.3081	10.9657	4.8237	9.156	6.631	5.4816	5.7363	5.5561	8.9292	8.559	10.8909	10.3001	6.002	10.9057	7.8462	6.7919	13.4962	4.5497	8.7427	9.0609	5.1493	5.5521	10.535	6.6459	7.4996	13.3035	6.4454	9.3107	7.7374	4.0488	6.8226	5.3477	11.025	5.8968	8.7079	3.0479	5.9345	6.3036	8.4605	6.1489	7.5792	10.6397	5.384	4.6559	6.9593	6.8714	7.083	5.3551	7.4375	5.9871	6.6326	11.4328	8.6923	5.8405	6.1487	7.1285	7.1094	6.1125	11.4795	8.5272	4.8689	5.0431	5.6159	8.2973	6.4712	6.8664	12.7467	8.5168	6.106	6.878	7.7984	5.9699	5.6085	11.7298	8.4426	5.1396	4.9759	5.3957
PF3D7_0400400.mrna1_1	PF3D7_0400400.mrna1_1;2218	2218	8.5696	7.7714	7.4496	6.9103	7.2674	7.0035	7.7469	9.7311	6.1398	8.3714	6.5094	6.8005	5.8755	7.18	7.1856	6.3354	9.5101	8.7092	7.1027	7.0363	8.1099	7.2118	9.129	7.088	7.424	7.1407	6.1204	5.8817	7.1841	7.5917	8.3528	8.3846	7.0353	8.3101	6.029	5.7374	7.176	7.5148	9.1477	7.3492	6.4209	5.7832	6.4709	6.8736	7.5599	7.6084	7.7552	9.4476	6.772	6.211	7.33	6.9437	7.4947	6.1851	5.8237	5.0609	6.6381	6.645	6.3375	6.1641	6.5345	6.8379	5.0255	6.2819	6.8427	6.8787	5.6174	5.1759	5.0422	8.3459	7.6824	6.9937	8.9614	8.2504	7.4105	8.093	8.4447	7.5206	7.4428	7.6551	7.6049	6.7017	6.7147	5.2979
PF3D7_0400400.mrna1_1	PF3D7_0400400.mrna1_1;2219	2219	7.3451	6.3916	5.954	5.5629	6.3632	6.8401	8.2549	9.8032	6.0485	7.5817	6.4622	6.2386	4.7708	6.3523	6.4496	6.6559	9.7625	6.0949	4.9823	6.1727	6.6038	5.4777	10.2807	5.7452	8.5528	4.5928	4.2884	6.0832	6.1697	6.2155	8.5813	10.4659	5.93	9.447	5.4499	4.5613	5.0023	5.2563	8.3791	6.2882	4.5987	3.488	6.8695	4.7527	7.8687	5.3223	5.643	5.5276	6.5162	4.1985	5.0272	8.3371	7.1887	5.7965	7.2966	4.7671	5.5481	6.0745	5.7222	4.4575	5.3226	6.8174	6.1332	5.6704	5.735	5.969	4.3505	5.4199	8.0198	7.8211	6.1402	5.4861	7.4543	5.9158	5.1969	4.9855	7.3374	6.4286	5.9006	6.1938	6.1491	3.0976	6.1869	8.32
PF3D7_0400400.mrna1_1	PF3D7_0400400.mrna1_1;2220	2220	7.6699	5.854	5.5859	5.4101	5.5239	6.0081	8.4969	9.5826	2.4568	7.5511	6.0283	5.4423	5.0942	3.7137	6.1342	5.9355	9.9467	3.278	6.8608	7.7393	5.2296	5.1522	8.7935	4.582	8.2774	4.5317	4.4168	7.217	6.0987	6.2968	5.4643	8.5705	4.2824	9.2643	4.8309	4.2242	5.1815	4.1667	5.353	5.0264	4.4777	4.2817	6.21	3.854	7.4071	5.3927	5.4148	4.7808	4.1449	5.4175	5.2502	6.3618	7.0023	5.0413	7.8305	5.1599	4.7317	5.1707	5.3216	1.9709	4.9745	8.2521	4.5429	5.3237	4.4893	4.7109	5.4683	5.251	4.5385	7.3868	4.6479	5.7347	5.6854	6.3604	5.2623	5.9565	8.2718	5.9381	6.9641	5.7679	5.8627	2.8718	5.9239	2.7463
PF3D7_0400400.mrna1_1	PF3D7_0400400.mrna1_1;2221	2221	5.7882	5.251	7.9361	4.4476	5.7942	4.0036	8.2752	9.2807	5.3038	7.1891	4.7214	6.4194	4.4828	5.4453	5.6876	7.9199	9.2475	3.5286	4.8298	5.3277	4.986	4.2227	9.5757	5.1647	8.7044	3.6668	4.8664	5.8053	5.8977	6.2863	5.7905	9.5693	5.9713	9.2256	5.3782	4.0488	4.0108	5.4515	6.3533	5.0862	5.5125	4.6317	5.8181	4.5832	5.6197	6.3865	6.1564	5.3216	4.073	5.7557	4.9322	6.7961	8.1121	4.9891	6.563	4.193	6.0667	3.7344	5.5531	3.7334	5.7035	7.508	4.9006	5.2946	5.0815	6.077	4.7452	5.0175	4.5053	6.272	5.4963	4.9117	5.7509	6.5258	5.4393	5.6885	8.6632	5.1022	6.0564	5.8706	5.4552	4.135	5.6485	4.5832
PF3D7_0400400.mrna1_1	PF3D7_0400400.mrna1_1;2222	2222	10.1732	4.6876	11.0296	4.0772	4.9561	5.4816	7.8088	6.8986	3.8787	11.3696	6.9677	7.406	4.6276	4.0583	5.4029	7.3645	6.9603	3.7463	5.2787	5.1715	7.2056	3.4114	8.0157	6.5168	6.4274	5.2388	4.7328	4.3889	5.9846	6.2409	5.6876	7.6638	5.9841	6.5409	4.5236	3.1227	4.9331	7.1005	8.7786	5.2909	5.7501	4.3778	5.7897	5.0687	8.8628	4.8263	8.0046	8.1849	4.3327	4.6792	5.0023	6.111	11.5598	4.9588	6.0626	3.6949	10.282	5.2858	7.2818	4.5404	4.9054	6.8457	5.373	4.8186	4.5656	6.6714	5.5195	5.2529	6.6621	7.0203	4.9402	8.7927	5.7905	7.1545	5.0492	4.9514	7.501	5.8334	5.6979	5.5647	6.7432	5.5138	4.9269	6.5735
PF3D7_0400400.mrna1_1	PF3D7_0400400.mrna1_1;2225	2225	6.257	4.8968	4.9016	5.1239	3.7159	4.5354	4.8181	3.4155	1.1763	6.771	3.342	3.5273	3.9991	1.3219	2.6369	5.8587	5.6182	2.6826	4.1085	4.6588	5.0081	4.7655	5.0076	4.6415	5.1942	4.5141	2.5059	4.6053	3.516	5.2353	3.8032	0.5059	3.7581	4.9759	5.8048	4.1481	4.5975	3.9269	5.1679	4.3653	4.0117	3.4303	3.9279	4.9537	5.1518	4.3205	3.3951	4.6899	4.9449	3.8217	4.8278	4.1961	4.0815	4.0426	4.8283	4.62	4.3757	5.0361	4.6904	4.8273	4.9006	5.2529	3.851	4.1218	4.9477	4.3111	4.0661	4.5179	4.4509	4.373	3.7719	4.0764	4.0347	4.5392	1.8797	3.7038	7.288	4.0976	4.7071	5.3165	4.116	4.6358	2.7377	2.4699
PF3D7_0400400.mrna1_1	PF3D7_0400400.mrna1_1;2226	2226	5.1089	4.4303	5.0268	4.9832	2.7506	4.8156	5.3402	3.332	3.5033	4.3889	3.9542	2.757	4.4107	3.9241	4.7576	4.9621	4.4509	4.6769	4.5874	3.9336	4.2839	4.3639	5.4383	5.1169	4.382	4.6082	2.856	3.4634	4.969	4.8758	4.2735	4.5595	5.2388	4.2965	3.7782	2.0531	1.7908	4.4621	5.2087	2.9011	5.1194	4.2118	4.5625	3.1859	3.3434	0.3448	3.7981	4.1318	4.4822	4.1651	4.7257	5.2566	1.7398	4.6713	3.846	4.2032	4.8649	5.6826	4.9021	4.0391	4.8017	4.3484	4.8748	4.1699	3.7203	4.6212	3.6171	4.9439	4.3992000000000004	4.3031	3.144	4.3903	5.1839	4.7301	3.7225	2.8875	5.55	4.5613	5.1771	4.4686	4.4841	2.4568	4.9777	5.1181
PF3D7_0400400.mrna1_1	PF3D7_0400400.mrna1_1;2227	2227	5.1223	4.9402	4.3313	2.7071	2.6893	3.85	5.3709	5.7766	2.6041	5.1823	4.1416	3.4983	5.4819	2.3757	4.4135	5.0708	5.6323	3.8639	4.7306	0.7225	4.1961	4.8465	5.4253	4.9514	3.5497	3.943	3.9864	4.2257	4.7175	3.8012	4.025	2.9107	4.0661	4.1127	3.6311	2.3785	4.8963	4.0339	4.2839	3.2898	4.1293	3.541	3.797	4.2728	3.4128	4.9832	5.1256	5.0255	5.0968	3.6758	4.6542	4.7366	4.1715	5.0413	4.2563	3.9126	4.4202	5.1583	5.1651	3.5008	5.1799	4.5292	4.6404	5.5744	4.8639	5.2754	4.2219	3.6871	3.6182	3.5777	4.5179	4.7203	4.0566	4.9284	4.969	4.8217	5.4902	4.1481	4.7645	5.6082	3.4019	3.1603	3.9486	3.4101
PF3D7_0400400.mrna1_1	PF3D7_0400400.mrna1_1;2228	2228	6.0295	4.7981	5.2517	5.128	3.5668	3.8669	5.4786	6.2549	5.1615	5.4825	4.0144	4.0772	5.8475	2.7137	4.1514	5.6188	7.203	4.5741	4.1127	5.1574	4.9435	3.729	5.0295	5.366	5.0947	4.5552	5.2388	5.1383	4.5466	5.4861	5.7908	1.275	5.7471	5.6447	5.6996	3.3089	4.3625	4.8924	5.557	5.2854	4.6159	4.61	5.021	4.717	3.3646	3.4489	5.1173	4.6206	4.6571	5.1843	4.8202	5.3331	4.3306	4.9937	4.2876	3.366	3.0635	5.1247	5.6513	5.2284	5.2935	5.3684	5.812	4.327	5.1914	4.7861	5.1667	5.0505	4.9331	5.2638	3.5874	3.2943	3.5398	5.2165	5.6261	4.9919	5.7082	5.5774	5.8748	5.0361	5.5129	4.4867	6.0976	4.0712
PF3D7_0400400.mrna1_1	PF3D7_0400400.mrna1_1;2229	2229	5.8412	4.9699	4.7181	4.7208	4.7708	4.4202	5.568	6.8681	2.7312	5.6611	5.5549	4.7623	5.4986	0.7991	3.4607	5.8435	6.3232	5.0544	2.7312	6.025	5.8227	5.1827	5.9706	5.3234	5.3995	4.7735	4.5298	4.5589	5.04	5.5395	5.8334	4.9231	5.204	5.6696	4.0934	4.7398	4.99	4.8938	5.9702	4.3103	4.6954	4.7666	5.5625	4.6479	5.1247	4.263	4.2133	5.6439	4.8475	5.1847	5.2063	5.3377	2.8217	5.8866	5.1081	4.62	3.843	5.8977	5.6957	5.0286	5.1206	6.2759	5.6061	5.4832	5.9162	6.2265	5.2149	5.4253	5.0618	4.9265	3.9212	5.6171	5.5469	5.3384	5.9439	5.3747	6.5877	6.2617	6.0277	4.888	4.9686	3.9383	6.1803	6.3014
PF3D7_0400400.mrna1_1	PF3D7_0400400.mrna1_1;2234	2234	5.9766	4.7944	5.4253	5.4976	4.5441	4.6792	5.8094	3.6542	5.4039	6.4515	5.6831	4.8924	5.3981	3.0161	3.8288	5.8022	5.9212	5.3381	3.845	4.4195	5.7892	4.8654	4.211	5.6444	5.1338	5.6162	3.6218	4.8669	5.9946	6.8817	6.133	4.7634	6.0312	5.0747	5.4653	4.5644	4.8283	4.4692	6.3761	5.1534	5.7192	4.797	4.8212	5.1886	5.6565	4.4764	5.1695	5.7398	4.8817	5.0396	5.4416	4.7856	3.3688	6.044	5.4512	3.7093	4.9165	5.7051	5.2265	4.9955	5.3561	6.2369	5.4828	4.546	5.8627	4.7597	4.054	5.0383	5.1481	5.3516	4.7361	5.432	3.7803	5.5497	6.07	6.4761	6.5696	5.2608	5.6439	5.1408	4.4289	3.1554	5.4581	6.3797
PF3D7_0400400.mrna1_1	PF3D7_0400400.mrna1_1;2235	2235	6.3156	5.5503	5.5774	5.5135	5.6996	3.1922	6.0594	5.985	4.3985	5.6769	4.0985	3.5398	5.636	4.9383	4.4236	5.3459	5.9052	5.7892	4.8948	6.8914	5.2067	4.9035	6.0646	5.5804	5.1493	5.6685	5.235	5.1276	6.3234	5.7618	5.9174	4.3052	6.0864	6.0618	5.4906	5.3951	5.4446	5.5595	5.7621	5.1481	5.3041	5.2055	7.1343	4.9098	5.823	5.9579	4.4256	5.9625	5.3995	5.4861	4.903	5.7761	5.3089	5.5311	5.5774	5.5561	5.3878	5.4542	5.2001	5.3733	5.4893	5.9713	6.2534	5.6769	5.225	5.7148	5.9064	5.033	6.431	4.6571	6.8934	5.4419	6.1202	5.7996	5.3847	5.5804	6.4251	5.585	5.8006	5.5765	5.0828	4.266	5.5049	6.6193
PF3D7_0400400.mrna1_1	PF3D7_0400400.mrna1_1;2236	2236	6.4809	4.8997	5.4864	6.011	5.5348	5.4443	6.6558	7.1761	5.211	6.1739	5.9006	5.6267	5.3861	4.5385	4.7164	4.0875	7.2954	4.8639	4.488	7.785	5.7038	5.3621	5.033	5.3937	6.0512	5.1599	5.3118	5.7495	7.4794	5.8035	6.0442	6.1455	5.1783	6.6381	5.3352	4.701	5.5094	5.4209	5.8861	4.1651	4.6859	4.0418	6.2931	4.6605	6.0141	8.1355	6.2225	5.9649	5.4575	5.5426	5.0819	5.9989	5.6539	5.4738	4.6865	8.5217	5.1607	5.8382	5.8552	5.3402	5.9205	6.7378	6.6157	5.9912	5.4532	6.062	4.3985	5.7339	6.374	4.3764	8.8862	4.8207	5.1322	5.5835	5.2743	5.8625	6.936	5.6132	6.4326	6.4557	6.0498	5.5871	5.5832	6.2477
PF3D7_0400400.mrna1_1	PF3D7_0400400.mrna1_1;2237	2237	6.3956	6.0206	6.2132	6.0963	4.4416	5.5129	6.9363	7.1613	6.1087	5.785	5.153	5.8301	5.6305	3.7377	5.1449	6.2578	7.8195	5.9119	4.9676	7.6185	6.1975	6.2207	4.8977	6.1934	6.5469	5.9345	5.3827	5.3473	8.3427	6.1075	6.3123	4.0635	6.4596	6.5659	5.9989	4.3785	6.9979	5.5937	5.9619	5.0308	5.4209	5.5777	6.1987	6.0241	6.598	7.9478	5.503	6.1781	4.8634	5.4259	5.8965	5.3916	6.7768	6.035	6.6678	7.6269	5.5735	6.0336	5.3854	5.8755	6.2096	6.4604	6.6938	5.1542	5.4922	6.3531	5.9281	5.4741	7.5691	5.7761	8.6622	5.9777	5.155	5.7225	5.5744	6.228	6.5644	6.292	6.8605	5.9628	6.439	6.2052	6.6838	7.6643
PF3D7_0400400.mrna1_1	PF3D7_0400400.mrna1_1;2238	2238	7.0623	5.8775	6.0873	6.3709	5.4989	5.5192	5.7085	6.0092	5.5398	7.3352	5.2199	6.0016	5.2311	4.8644	5.3049	5.1599	6.6568	5.3568	5.9944	9.2997	5.8765	5.3614	5.4226	6.6548	6.2889	7.1928	4.3491	5.761	9.0584	7.1304	6.6282	5.5549	5.9759	6.9746	5.4306	4.5589	6.1926	5.5188	7.0632	4.5261	4.6328	5.6058	5.849	6.0376	5.4535	6.6456	6.2889	6.4248	5.966	5.2001	5.3031	6.3427	7.0847	6.8115	5.0866	6.3201	5.8422	6.1922	6.4141	5.9343	6.3413	6.0772	6.1601	5.667	5.5942	5.5494	5.9119	6.4951	8.4626	5.4947	9.3736	6.1506	6.204	5.2141	6.4239	5.988	6.9158	6.0494	6.3189	5.7104	5.1375	6.3642	6.6276	8.7458
PF3D7_0400400.mrna1_1	PF3D7_0400400.mrna1_1;2239	2239	6.9944	5.6865	5.7216	5.8146	5.7581	5.4323	4.8694	4.332	3.4686	7.1564	6.0496	5.1863	5.625	5.546	4.9653	5.0575	6.3586	3.925	4.4867	9.3408	5.9006	5.627	5.4673	5.8017	6.4746	4.2765	3.846	5.4168	8.3302	6.1837	6.7601	5.9891	5.4718	6.7744	4.9307	4.5613	5.7266	5.7814	6.7804	4.8032	3.6241	3.855	6.3332	6.3738	5.4439	5.5258	5.3366	6.0809	6.8469	6.0043	5.4406	6.2583	6.1037	6.3963	5.0383	5.7374	5.3809	6.4236	5.9823	5.327	6.3158	6.2566	6.2739	5.0233	5.9493	5.7271	5.8575	5.4967	8.3658	5.8686	10.3042	5.7798	5.4673	5.1723	6.7347	5.8999	6.3942	5.8647	6.78	5.5426	5.5119	5.0579	6.7394	7.8282
PF3D7_0400400.mrna1_1	PF3D7_0400400.mrna1_1;2240	2240	7.023	5.7342	5.0206	5.9614	4.7671	5.7268	4.7323	3.7549	5.079	7.0239	5.5148	4.7803	5.7562	3.5789	5.2865	4.8684	5.9616	5.1123	5.4634	7.4984	6.6188	5.954	4.4963	5.8298	5.7824	4.2623	4.3533	4.8875	7.8503	6.2434	6.2649	4.6041	5.5901	6.8054	5.3377	3.6814	5.8407	5.1243	6.2124	5.354	3.6668	5.0644	5.8225	6.3102	5.1546	4.6814	6.2636	8.0014	5.8253	5.2657	4.757	5.845	5.8958	6.2563	5.4712	5.7071	4.8659	6.2028	5.2024	5.5345	5.4084	6.0745	6.193	5.2683	4.7586	4.7929	4.6182	4.8875	8.1479	5.2145	8.0535	6.1985	7.2927	5.0913	5.1449	5.3248	6.6104	6.7159	6.7251	4.9514	5.2946	5.0483	6.1301	7.7602
PF3D7_0400400.mrna1_1	PF3D7_0400400.mrna1_1;2241	2241	5.8166	5.8684	5.5951	6.6336	5.1469	5.7719	5.6291	5.1256	4.4757	5.1631	5.348	5.3757	6.3854	3.0704	4.511	5.0369	5.0934	3.6076	5.047	6.7903	5.1514	6.151	5.087	3.4673	6.275	2.6088	4.963	5.6848	6.8012	6.1129	6.1847	2.6599	5.5339	5.978	4.3736	3.9193	5.0224	5.8809	6.2737	5.6876	5.5993	4.4647	5.9805	5.6727	5.5543	5.1558	5.6401	5.9505	4.6943	4.9584	4.858	5.6957	8.4338	5.8079	5.0947	5.7764	5.1064	5.0592	5.0005	5.1202	5.5059	5.9095	4.8968	5.9903	6.0736	5.8965	3.4867	6.0345	7.8578	5.5732	7.6295	5.9057	6.7014	4.5084	5.7339	5.615	6.6021	6.7098	6.84	6.0836	4.5656	5.3719	5.9932	9.1992
PF3D7_0400400.mrna1_1	PF3D7_0400400.mrna1_1;2242	2242	6.5668	5.7455	5.7293	7.3016	5.4306	5.7021	6.2489	5.0184	5.3089	6.5406	4.904	4.9584	5.0063	5.4104	5.8354	4.8465	4.0321	4.3413	5.2887	8.5105	6.3181	6.4673	5.4799	5.0081	7.5194	4.6124	4.8364	5.7013	8.4729	6.9373	6.2785	4.5862	5.6259	8.2042	6.1225	4.189	4.6582	5.903	4.2965	4.554	4.9107	4.9814	5.8834	5.8674	5.5279	8.6226	5.5053	5.9759	5.6467	6.8402	5.4666	5.7944	6.4696	6.1278	5.142	8.772	6.1102	6.7435	6.3207	5.057	6.6741	6.7443	5.7203	4.9331	5.3219	5.1518	7.6836	7.463	8.2936	5.1699	11.5964	6.2059	7.4096	6.0347	5.6848	6.4715	6.9948	6.925	6.6447	6.5345	5.3747	7.0973	7.6148	8.4423
PF3D7_0400400.mrna1_1	PF3D7_0400400.mrna1_1;2243	2243	6.2733	5.6264	5.4963	6.5661	4.5292	6.102	5.3646	4.3498	4.985	6.6893	5.3792	4.4757	6.0697	4.3764	5.057	5.6067	5.682	1.6462	5.6291	6.9641	6.4046	6.101	5.4192	6.0002	7.6457	5.7151	5.7978	5.6493	7.744	6.9925	6.3034	3.7093	5.9697	7.2628	5.5075	3.5261	5.8502	5.5847	6.6968	4.565	5.4466	5.7921	5.746	5.8897	5.7115	5.1465	7.1999	5.8659	5.1679	5.3789	6.0622	5.3501	4.5699	5.9887	5.2475	4.3916	5.1152	5.4077	6.0961	4.4396	7.2649	6.4454	5.694	6.4553	4.0144	4.488	3.4542	6.3054	7.4237	5.3438	7.2427	5.578	7.4048	5.5062	5.435	7.2562	6.6689	6.9638	6.7469	5.7186	5.327	3.2957	6.696	7.6896
PF3D7_0400400.mrna1_1	PF3D7_0400400.mrna1_1;2244	2244	6.0272	5.8627	5.5732	5.9371	5.4469	4.5317	5.8369	4.6548	4.7015	5.4627	5.7729	5.1073	5.568	5.2645	5.9598	5.8914	5.2649	3.3799	6.2106	6.7562	6.9951	6.6027	4.9841	4.7892	5.3118	4.9855	4.8395	5.4165	7.155	6.4189	7.1585	4.6194	4.4175	5.4535	5.0435	5.1735	4.5497	4.9556	5.4806	4.0618	4.9537	5.2196	5.7952	5.6957	5.0488	5.4316	5.8482	5.4515	7.3796	5.7623	5.4138	5.204	4.5179	6.2566	5.4744	5.7004	5.4803	6.3987	5.1799	4.7137	6.0834	6.0781	6.9264	4.7955	5.8948	7.2173	4.9069	5.8304	7.9043	5.5527	6.609	5.9136	6.4021	5.2292	5.6203	5.6232	6.4537	6.6372	6.5308	6.4891	7.4822	5.4757	6.27	8.3476
PF3D7_0400400.mrna1_1	PF3D7_0400400.mrna1_1;2245	2245	7.5195	6.3241	6.5549	6.7282	5.2079	6.1208	6.29	5.8194	4.607	7.6415	6.5583	6.4515	6.8307	5.55	5.093	5.7024	5.6812	5.6238	5.1603	7.1141	6.6599	6.011	5.1542	6.235	6.4229	5.1293	5.2619	4.9832	6.8496	6.9563	6.7597	4.6223	6.1797	7.4843	5.7203	6.3827	4.7714	5.6328	5.824	6.4243	6.04	5.151	6.1436	5.299	6.9101	5.0772	6.2112	5.6447	5.6126	7.2371	6.5606	6.5168	6.8071	7.179	6.3223	5.5744	5.735	7.1545	6.6261	5.4212	6.0624	7.8228	7.3296	5.8068	7.8649	8.2067	8.983	6.4111	9.9464	5.5552	3.8748	5.6097	7.1564	7.881	5.4777	6.6398	7.7401	5.5273	6.7141	8.2471	8.1659	10.4452	6.4727	9.6941
PF3D7_0400400.mrna1_1	PF3D7_0400400.mrna1_1;2246	2246	7.6145	6.8694	5.7544	8.5101	4.9791	6.6002	6.0283	7.001	5.814	7.432	6.0394	8.6537	7.989	4.7527	6.594	6.3245	6.9148	6.906	5.9333	9.5569	6.9944	9.5871	8.3505	6.7943	8.5976	7.64	6.8234	5.1583	8.9471	7.3553	9.113	7.533	7.1881	8.5696	7.0002	6.0038	6.9132	6.0564	10.3722	7.3031	9.9132	5.2931	6.1237	6.5413	6.1123	6.4578	7.484	9.8865	6.5049	7.1122	7.0002	6.5524	7.0951	7.3622	5.9224	5.3947	5.3709	9.0466	6.4381	7.0626	7.1944	7.9565	8.5476	6.4878	8.3948	7.7255	6.3311	7.4024	7.4681	5.1735	5.9392	6.2538	10.2067	7.1201	7.6735	7.1485	8.6299	6.013	8.8607	8.6278	8.252	6.4833	6.7616	8.3527
PF3D7_0400400.mrna1_1	PF3D7_0400400.mrna1_1;2247	2247	7.1145	5.1035	6.0255	7.735	5.4728	5.669	5.9021	5.9456	3.3491	6.9488	4.7975	5.922	7.1842	4.1635	5.6279	5.859	6.1295	4.1276	5.6061	7.6537	7.0647	6.19	5.8948	5.5204	6.0917	5.4091	6.1416	5.7032	6.704	7.2903	5.9001	4.9397	5.3639	6.7814	4.3723	5.6988	6.8887	4.6485	6.363	6.0494	4.6887	5.1094	5.4538	5.7597	6.5636	4.5844	6.1647	6.1593	4.706	6.14	6.4211	5.6247	5.2311	6.4639	5.3957	4.4443	5.2566	5.4189	6.1018	3.0721	5.916	5.6138	5.8701	5.7485	7.5752	5.8222	5.0734	5.3399	10.194	4.4114	5.3154	5.6519	6.0418	6.3768	5.8089	6.5632	6.9767	5.4851	6.4954	7.9619	6.1833	5.5686	6.1056	10.7762
PF3D7_0400400.mrna1_1	PF3D7_0400400.mrna1_1;2248	2248	5.9759	5.0917	5.8209	5.8963	3.9635	5.0626	6.5929	4.7533	4.1882	6.0845	4.6848	5.1485	4.7268	2.275	5.1379	5.3366	6.101	3.4423	5.6407	6.7677	5.9369	6.1216	5.0866	5.3736	6.0618	6.1121	6.319	6	6.5388	6.1181	6.0531	4.1922	5.1707	5.067	5.7793	4.4718	5.3971	4.4777	5.8822	5.6493	5.4666	3.8176	4.5503	5.3674	4.9787	4.0081	5.8298	4.7698	5.1252	5.5075	4.557	5.5392	4.3462	6.3183	4.9928	5.3484	5.7268	5.4158	5.4637	4.5699	5.0997	5.953	5.0466	5.5357	6.3154	5.7471	4.4989	6.0717	8.0437	4.9787	5.251	4.8664	6.2263	4.9001	5.7328	5.9563	6.5567	5.9971	6.5176	6.9239	4.8733	4.8953	5.7309	9.1784
PF3D7_0400400.mrna1_1	PF3D7_0400400.mrna1_1;2249	2249	6.9275	6.4888	6.094	5.8634	4.7861	6.1579	5.8304	7.4381	4.2578	7.1828	6.5974	5.8107	6.873	4.4216	6.2065	5.9556	7.1538	3.844	6.0099	9.2453	6.7936	6.5596	5.5254	3.843	6.2645	4.9612	5.4967	5.8994	8.7437	7.2699	7.1532	4.0197	5.1799	6.0596	4.7671	4.749	6.3667	4.5053	5.3448	4.8684	10.3403	4.7918	3.957	5.7222	6.073	7.2096	5.953	5.1938	9.31	7.1965	5.8746	5.0453	5.8485	5.5487	6.071	5.1106	5.6982	5.374	5.5059	5.8716	5.5014	6.7276	6.5789	5.6625	9.0084	5.3323	4.957	6.0288	6.8759	6.2095	6.1581	6.0418	6.6197	5.594	5.0206	6.6375	7.6897	6.4931	5.8045	9.4455	6.3794	3.3031	7.6157	7.6047
PF3D7_0400400.mrna1_1	PF3D7_0400400.mrna1_1;2250	2250	7.4157	6.7678	6.5977	5.6182	5.6413	6.878	6.0717	4.0277	5.8296	8.0315	7.2793	5.5292	5.5214	6.359	6.6116	6.9207	5.8507	5.26	6.845	9.4882	7.3644	8.3719	5.3889	4.9649	6.6353	4.8278	4.4189	6.1062	9.3684	7.7818	8.642	4.7729	4.8982	6.4619	5.7306	5.1297	6.2769	6.7115	6.1993	7.1785	8.3435	4.2824	5.0188	6.0402	5.6551	8.0626	6.9714	6.4345	6.5905	7.6339	6.4491	6.2116	6.1266	6.7247	5.8863	8.0584	5.6121	6.6823	5.9146	5.4192	6.4901	6.5022	5.9281	5.1811	9.0333	5.8679	4.8048	5.7674	5.1006	7.5814	8.2011	6.514	7.8286	7.3345	7.214	6.9723	8.0941	6.9051	6.8077	9.4498	5.4026	5.5392	5.093	7.3926
PF3D7_0400400.mrna1_1	PF3D7_0400400.mrna1_1;2251	2251	6.4699	5.7621	7.3085	6.7421	3.6758	6.3286	5.2024	5.5711	4.4121	6.6267	5.2288	5.0875	6.4429	4.5741	6.4378	5.546	6.3533	3.2141	5.0448	7.5014	7.6924	5.3572	6.4933	5.8809	5.1305	5.114	7.4245	4.756	7.2643	7.5061	6.2116	6.4612	4.1771	5.2001	4.7501	7.718	5.4212	5.6465	5.2059	5.2873	5.392	2.3103	4.7986	5.0383	4.9026	5.4741	6.6754	5.0896	5.3892	7.8012	4.6082	6.0881	5.7626	7.9001	7.6256	5.1135	5.6817	6.7425	5.2679	3.0652	5.7241	6.1262	5.8733	5.1428	8.4729	6.2759	5.6317	4.0347	4.9695	7.5246	5.6482	5.4575	7.7935	6.233	6.8611	4.9435	8.7683	6.0121	5.7876	9.0708	6.4487	5.3462	5.6282	4.701
PF3D7_0400400.mrna1_1	PF3D7_0400400.mrna1_1;2252	2252	7.8513	7.2781	5.9409	7.5323	4.3632	6.1965	5.0691	6.2095	6.595	8.3592	9.9504	5.0321	8.5066	6.1647	6.8112	5.8209	7.1619	5.0687	6.8517	7.1118	7.3316	6.5552	6.9738	5.2083	6.5963	5.8306	7.0082	6.6159	6.8913	7.0756	8.0639	6.8424	5.8802	6.2675	5.8632	6.7613	8.3282	4.7777	5.9986	5.7808	7.2622	4.2016	5.6381	5.4118	7.3374	5.6282	5.7509	7.4728	6.0583	10.9465	4.9588	6.1554	5.5683	6.1344	5.4168	4.7618	7.5367	8.0275	6.0264	5.4816	5.1867	7.3625	6.6452	5.7695	8.3524	6.6104	5.3172	8.1544	7.6739	5.7401	5.2873	9.0525	8.686	7.4807	4.6876	6.6648	9.1672	5.7962	5.7962	8.7106	6.8021	4.6899	7.8482	8.1752
PF3D7_0400400.mrna1_1	PF3D7_0400400.mrna1_1;2253	2253	6.1829	6.4256	4.8146	5.1579	4.6559	5.4867	5.7353	5.673	5.1871	6.969	6.1455	5.7674	5.465	4.6932	4.9764	5.2472	6.0648	4.2563	4.9231	5.7192	7.5285	5.558	5.6508	5.3593	4.889	5.0674	4.7918	5.1375	6.0184	7.1378	6.453	5.3757	5.4192	5.3618	4.8084	4.4107	4.2832	4.6747	5.4259	5.5407	5.4931	4.3854	5.8166	4.7131	5.6299	6.9587	5.4512	5.8681	5.7469	10.4834	5.2604	6.6024	3.8943	4.8817	5.8681	5.4722	5.5874	6.0727	6.6444	4.5832	6.2353	7.4513	8.4067	5.2529	8.4764	5.5832	5.4463	4.5065	5.1408	4.1035	6.1334	6.1239	6.4436	5.7046	5.5753	6.3259	8.2484	7.6521	5.823	8.919	6.3686	5.2817	5.8445	6.6073
PF3D7_0400400.mrna1_1	PF3D7_0400400.mrna1_1;2254	2254	6.8565	7.3285	5.1763	5.8253	3.6124	6.029	5.6302	5.9165	5.9045	6.8034	5.394	5.8258	5.2137	5.1371	5.5457	5.6002	6.0794	5.5454	5.9117	6.0853	7.0396	5.383	5.2165	5.0139	5.0942	5.1851	5.7396	5.2246	6.0184	7.1708	6.5043	4.1077	5.9345	5.813	5.6061	7.012	5.3078	6.0007	5.3572	5.5416	5.2895	4.7219	5.6378	4.1747	4.9736	7.6909	6.3825	6.1745	4.6369	9.9794	6.1266	6.6269	5.3016	5.6441	5.8785	6.0275	5.3226	5.6171	6.4859	4.7835	5.8953	6.9631	6.029	4.546	8.4761	5.2384	5.1346	6.264	6.0836	7.3512	5.8532	6.0239	5.7565	6.128	5.3764	6.745	7.9938	5.8782	4.845	8.3935	6.5398	3.6859	7.133	6.6477
PF3D7_0400400.mrna1_1	PF3D7_0400400.mrna1_1;2255	2255	7.6648	7.4402	5.4634	6.1815	4.3391	6.6101	6.0336	6.9436	5.2687	7.7752	6.7602	5.9474	6.0885	4.4816	6.5929	5.3005	6.8683	6.1514	6.804	6.2026	7.1936	5.1189	5.7666	4.1603	5.7249	6.6971	6.5981	6.0023	6.9047	7.0763	6.7413	4.9345	5.0272	6.2837	6.1069	6.2304	5.142	5.6106	5.4845	7.9272	4.4005	5.1767	6.4039	6.9439	6.0199	6.7754	5.3359	5.8043	5.0188	10.1732	5.4316	7.2154	4.2608	5.6035	5.5157	5.691	5.7115	5.8298	5.9069	5.7684	6.375	7.6591	6.8566	5.0575	9.2232	5.4744	4.4463	5.488	6.7866	5.9957	5.6602	6.4971	6.4687	6.2765	5.9212	6.996	8.8844	6.5948	6.2413	9.111	6.5057	3.1243	7.6042	8.2528
PF3D7_0400400.mrna1_1	PF3D7_0400400.mrna1_1;2256	2256	6.7478	8.8322	5.1875	6.2935	4.1835	5.7957	5.7296	5.9764	6.1031	6.9211	6.4214	4.5747	6.4785	5.193	5.9623	5.133	6.1436	4.6876	5.1787	4.8485	6.6378	3.8943	5.6904	4.5747	5.8006	4.1119	6.3932	5.9519	5.845	7.2176	6.5196	6.0367	5.407	5.135	5.3733	4.7661	5.2642	5.0193	4.6317	8.7479	4.4363	4.6153	6.4864	5.7024	4.5248	7.5901	6.0607	4.641	5.6974	9.0026	6.3257	6.8512	4.332	6.1045	5.4012	5.2525	5.9359	5.7777	6.1367	5.8186	5.6693	7.4153	6.4401	4.4403	8.6582	5.4406	5.3103	6.2585	5.4692	4.888	5.5027	5.7829	6.9097	6.251	6.0695	6.7423	8.6877	6.6532	5.8547	9.1207	4.8904	5.2475	6.5173	6.3717
PF3D7_0400400.mrna1_1	PF3D7_0400400.mrna1_1;2257	2257	7.068	4.9107	7.6011	5.6812	5.8035	5.779	6.3835	6.2512	5.126	8.1945	6.0887	5.6932	5.2422	7.6262	5.8632	4.7004	6.7126	4.8689	6.2199	6.06	6.8464	5.594	9.1592	5.2649	4.7268	6.4146	5.8565	5.9609	6.7096	7.0041	6.5336	9.4161	3.84	5.9586	5.6467	4.856	3.9241	5.1428	6.7036	4.8714	5.5613	4.0824	5.7396	3.9973	6.4057	6.8362	6.019	6.1882	5.0479	9.5094	5.7203	6.4963	4.963	6.4106	4.673	3.7887	5.6696	8.9279	6.9368	4.4963	6.2001	7.796	6.0516	4.5329	8.634	5.7404	5.746	6.7166	5.4867	5.2813	6.0828	6.0339	10.1218	6.9652	5.4902	6.5547	8.9849	5.4973	5.897	9.1613	6.8397	6.2048	6.4429	6.643
PF3D7_0400400.mrna1_1	PF3D7_0400400.mrna1_1;2258	2258	8.6351	7.3039	10.1478	6.616	6.984	7.4603	5.6011	6.7831	6.712	9.0375	7.1326	6.6384	6.4772	5.6915	6.817	6.3297	6.4919	6.7184	7.1893	7.0829	8.2421	8.218	6.5524	6.5619	7.0937	7.4771	5.9364	6.871	7.3693	7.5723	8.3857	6.5387	5.6608	6.8461	5.1566	4.814	6.8601	7.0962	6.4765	7.1996	5.6633	5.3632	6.3334	6.7791	7.8551	7.9803	6.8765	5.8824	7.1829	9.3003	6.5325	6.5006	6.626	7.0586	5.3005	6.6738	5.5097	6.5143	6.1825	5.6439	6.2434	7.0605	7.2702	5.9565	8.7445	6.1404	6.1524	6.2564	6.4772	6.42	8.1197	6.9007	8.5668	8.0256	7.9829	7.9576	8.9518	7.4209	7.5224	8.6996	6.1841	7.3553	7.9343	6.8598
PF3D7_0400400.mrna1_1	PF3D7_0400400.mrna1_1;2259	2259	7.6419	6.2939	10.8777	6.1641	3.9819	4.8319	5.9165	5.8043	4.5329	7.7517	6.4145	4.8037	5.7674	4.7814	6.1135	5.4637	6.1556	5.1902	6.1322	4.852	7.4419	5.7647	5.2555	5.0325	4.5795	6.2887	4.1587	6.1882	6.6928	7.6061	6.6678	4.887	4.1285	6.3341	6.1771	3.2585	3.479	5.5868	5.3262	4.4725	5.1942	3.8904	5.3937	5.8032	6.1583	6.2466	6.8874	4.5711	4.7761	11.054	5.9975	7.1717	4.2994	5.9944	5.9914	4.5103	3.7027	5.2257	6.598	3.9392	6.3646	7.1524	6.7995	5.6716	8.6492	5.7986	5.1102	5.6738	6.1695	7.1167	6.718	5.3621	6.3316	6.9565	6.2702	6.4187	8.544	6.1299	5.7565	8.699	6.263	6.2806	7.3148	7.1498
PF3D7_0400400.mrna1_1	PF3D7_0400400.mrna1_1;2260	2260	7.3205	6.0516	11.2273	8.1238	5.8851	5.5242000000000004	6	6.5577	4.0277	7.3933	6.2627	5.6772	8.7086	5.6946	6.8188	4.7186	5.9882	3.0721	6.557	4.9481	6.3406	4.8982	5.0325	4.6798	4.4874	5.07	3.6276	5.5705	5.4289	6.9643	7.0108	3.3882	5.6398	5.8547	5.2126	4.1651	5.0708	5.2028	5.3212	5.1902	5.2319	4.5503	4.7274	4.6194	5.691	6.9919	5.2453	5.6927	6.2085	10.1394	5.9224	6.2744	4.6124	5.6299	6.3085	5.1094	5.4306	6.1418	5.6949	4.9823	5.5401	6.8541	6.5239	4.3183	8.1302	5.6803	5.5613	5.5084	5.5534	6.5404	5.1946	5.2821	6.6333	6.4666	5.8792	6.0509	8.0746	6.5228	5.9453	8.9674	5.8848	6.0244	5.6124	6.685
PF3D7_0400400.mrna1_1	PF3D7_0400400.mrna1_1;2261	2261	9.8276	7.2771	11.8919	12.9269	6.1187	7.0412	5.7639	6.5215	5.1719	9.7038	7.6552	5.4699	12.9628	5.6097	6.5378	5.4976	6.2506	4.859	7.1946	5.6073	6.3176	7.726	5.9681	5.9704	5.4825	6.0426	4.5373	6.1447	6.4126	6.8066	8.054	5.3667	5.6355	6.2696	4.6375	5.0968	5.3516	5.7895	6.7657	7.8281	6.5688	3.5286	5.4249	5.1985	9.7251	7.6935	5.861	6.0826	6.7983	6.2057	6.366	6.3937	6.0723	6.0413	8.6715	6.3997	5.2735	7.4388	5.4009	5.9432	5.7527	7.0915	6.0418	5.0264	6.9793	7.0037	5.8819	4.9279	5.2987	9.1523	7.9291	6.3402	8.2142	6.9628	7.0424	6.9063	8.2212	5.6014	6.0777	7.282	7.1513	7.5523	6.706	6.1981
PF3D7_0400400.mrna1_1	PF3D7_0400400.mrna1_1;2262	2262	6.8206	5.2709	11.9826	8.5921	4.6949	6.9829	4.1803	5.7015	3.4515	8.207	6.1959	5.0913	8.8268	1.6088	5.9018	4.9864	6.5506	3.9288	6.4172	5.5957	6.0715	4.7181	5.1751	4.2593	5.7063	5.0972	3.2032	6.0343	5.6716	6.7714	7.3747	4.4607	5.8425	6.3752	5.6496	4.1268	5.1114	5.2642	5.7663	5.4219	6.3375	4.5027	4.851	4.4575	4.7597	4.6753	4.0321	5.7905	5.9869	6.5983	4.9644	4.8253	5.2798	4.6334	8.7558	4.5033	5.14	5.9105	7.2407	5.0175	5.6439	7.1399	5.2645	5.8125	4.7511	5.9432	4.4867	5.106	5.4429	7.4591	4.5392	5.8907	6.3686	7.0328	4.9686	5.6792	8.1408	5.3259	6.3775	4.4777	5.8782	4.749	6.1845	4.591
PF3D7_0400400.mrna1_1	PF3D7_0400400.mrna1_1;2263	2263	6.9112	5.2472	12.3022	8.6805	3.8176	6.2824	4.6548	5.7903	4.1938	7.7573	7.2575	5.5945	8.9004	3.2735	5.9542	4.5261	6.4284	5.8938	6.1615	4.7049	6.6177	4.9773	5.4799	8.8074	4.7236	5.8669	4.1715	5.2765	5.4269	7.8484	6.761	4.6088	8.5148	5.4502	6.6952	5.1631	5.7167	4.6053	12.0309	4.7186	4.7137	5.126	4.7814	4.5423	4.9612	5.729	5.5987	12.6836	5.4179	7.4454	5.1767	4.7076	5.7929	6.1884	6.2559	4.2972	5.2456	6.8065	6.8474	4.3757	5.7134	6.4405	4.8304	5.8258	5.6165	5.9488	5.5078	7.4399	5.0081	8.1083	7.0217	6.9734	7.3241	7.2154	5.7729	6.0949	7.6027	5.3523	6.105	6.9803	6.3677	6.5683	7.5767	4.5053
PF3D7_0400400.mrna1_1	PF3D7_0400400.mrna1_1;2264	2264	7.0546	5.079	12.4041	7.3495	5.0094	6.4606	5.4366	6.4686	2.8856	7.2903	5.4535	5.2403	6.7665	4.0215	6.286	5.2843	8.4951	3.5373	6.4725	5.0798	7.78	5.5258	5.1579	8.4362	5.4637	7.2374	4.2772	5.8537	5.3968	8.2519	7.111	2.7719	11.3479	5.8384	6.1125	2.7506	4.6769	5.0531	7.9979	5.1655	4.2517	4.7208	6.2151	5.0108	4.9472	7.2755	5.8063	8.1618	5.7869	8.4985	5.7002	5.2506	5.6713	6.4026	5.3878	7.2326	5.7745	6.1558	6.0934	5.5364	5.1355	6.9887	5.9081	5.709	4.4496	6.4584	5.516	5.7605	5.111	7.9506	5.0522	6.2512	7.7534	6.0286	6.1158	5.7671	8.3055	6.36	10.9515	7.4601	6.4189	7.1259	6.621	6.7596
PF3D7_0400400.mrna1_1	PF3D7_0400400.mrna1_1;2265	2265	7.162	7.0194	12.6522	8.0806	4.5014	6.1094	5.4841	7.1075	4.0099	7.2341	6.0433	5.3593	7.5377	5.3056	6.4642	5.2319	7.473	5.3761	5.3234	6.0575	8.2071	5.3526	5.7724	7.1644	4.4026	6.7918	5.3688	5.6156	6.1162	8.5466	6.9452	4.4886	8.1883	5.8014	5.5656	4.6212	6.0132	6.9214	6.8752	7.1998	4.5454	3.2705	5.2743	4.8258	5.2403	6.5466	6.0719	8.4734	4.0583	9.3595	5.8133	5.4443	6.334	7.0769	4.9312	5.0286	5.62	5.5002	6.7602	5.6162	6.4841	6.047	6.5589	5.0819	5.5619	6.195	5.4353	6.2769	4.8349	7.7454	6.2688	6.6782	6.8636	6.641	5.7653	6.5753	7.6681	5.3226	6.6554	7.3259	6.1206	6.434	6.8244	5.4906
PF3D7_0400400.mrna1_1	PF3D7_0400400.mrna1_1;2266	2266	11.087	8.2986	12.7366	6.9191	5.06	6.2108	5.1363	5.4022	3.5862	11.218	7.3047	5.2238	5.5295	5.3477	5.9493	5.8204	5.9191	4.9481	6.0972	5.8066	8.2753	6.328	5.5877	7.1686	5.596	6.7489	4.9231	5.9989	6.3949	7.7869	7.3497	5.1715	7.5145	5.6826	6.0387	6.8451	6.6328	5.9042	5.8602	8.797	3.9991	5.7186	5.5276	5.7751	10.4477	5.1218	5.3999	6.3413	4.785	8.2291	6.3861	5.7065	8.0429	7.7568	7.9319	3.841	6.1422	5.7203	7.5375	4.7495	6.3058	6.3703	5.9491	5.4906	5.8097	6.5481	5.0108	8.1536	6.7231	8.3943	4.8866	6.8223	7.382	5.9479	6.2651	6.3052	7.6289	7.3933	5.627	6.8117	6.4709	6.9585	8.1205	7.6234
PF3D7_0400400.mrna1_1	PF3D7_0400400.mrna1_1;2267	2267	12.1945	5.8535	12.3111	5.3226	5.4202	6.3602	5.1239	4.6444	4.2906	12.2823	5.4479	4.1375	5.5173	5.2946	5.6596	6.2038	4.7719	5.1473	5.7647	6.5773	6.9945	5.7955	5.5407	6.1357	5.4121	4.218	4.0461	5.7101	7.42	6.5647	5.9649	5.4575	6.4336	5.2346	4.6999	3.7038	4.121	5.8844	6.6026	5.314	5.405	5.6061	6.0079	5.4423	9.9697	4.8048	7.2078	6.7525	5.9291	5.3448	5.7586	6.0433	5.7824	7.1774	6.2858	4.382	5.1922	4.9079	5.8987	4.4222	5.7653	6.0792	6.242	5.6115	5.4269	6.0074	5.2149	5.6893	6.2802	6.9667	4.3882	5.3377	6.0217	5.2361	6.1689	6.3584	6.8234	5.9912	6.3512	5.5392	6.3279	5.6264	5.6568	6.784
PF3D7_0400400.mrna1_1	PF3D7_0400400.mrna1_1;2268	2268	12.7874	6.5668	11.1136	5.5239	4.9265	5.1942	4.9074	4.1127	4.7214	12.6842	6.1699	5.6608	5.1031	5.0259	3.7334	5.851	4.3427	5.3554	5.3964	6.4232	7.6709	5.0184	6.6548	6.2489	4.4416	5.8746	3.079	6.0014	6.5688	7.0296	6.2895	5.4249	7.9646	5.9828	3.6519	4.89	5.1102	5.9688	6.2976	5.1739	8.3308	5.753	5.8535	5.6882	10.6999	4.9977	6.1938	6.819	5.957	6.974	5.0661	6.2108	5.749	7.3912	6.1328	4.1119	6.0875	6.6203	6.2296	4.2645	6.2038	6.9746	5.9568	5.2411	6.3903	6.6457	4.8846	5.233	6.5351	7.478	5.2884	5.6727	6.3237	5.7156	5.7444	6.1367	7.302	5.4053	6.9392	6.4438	5.7887	5.4403	5.978	7.0282
PF3D7_0400400.mrna1_1	PF3D7_0400400.mrna1_1;2269	2269	12.4888	5.671	11.0132	7.9783	4.5398	6.0503	6.4016	5.8379	4.2219	12.3285	6.2772	5.1767	8.3501	3.3896	6.238	5.5119	5.8311	5.1651	4.7344	5.5723	8.7538	4.8207	6.0429	7.1869	8.5708	4.1667	5.746	4.2319	5.8417	7.6776	6.9173	4.7355	9.0161	7.1101	5.5059	6.3719	5.6215	5.5435	6.5217	5.5326	4.3277	3.4449	6.601	5.822	12.0264	5.2713	5.8505	5.9364	5.8848	7.3364	5.6721	6.8386	7.7049	8.8172	5.9989	5.2048	5.9016	5.0157	8.4059	5.2067	6.8254	6.4205	5.5435	7.5509	5.8644	7.6633	5.5407	6.5749	6.2754	6.9864	5.8217	6.2502	5.4091	7.5544	5.6439	7.0387	7.7977	5.6882	7.2649	7.1286	6.9953	5.8946	6.7359	7.4475
PF3D7_0400400.mrna1_1	PF3D7_0400400.mrna1_1;2270	2270	12.5288	6.4624	8.3382	6.4804	5.3132	6.5339	4.756	6.4283	4.1859	12.3114	6.3025	4.5993	6.272	4.9882	5.9444	5.7892	5.9081	5.3625	5.3092	5.3816	7.094	5.8726	5.3306	6.8765	4.4074	5.0892	4.0009	4.8455	5.5629	7.1334	6.5418	4.5862	8.7188	5.5922	5.4515	4.4529	3.5741	4.3625	5.8217	4.8395	4.8938	4.0054	5.4496	5.4195	12.0073	6.2201	5.2342	4.6404	3.3674	7.9138	5.5005	5.9734	7.4092	8.3062	5.3775	5.7051	5.7347	4.8232	5.7027	2.8817	6.9168	6.6554	6.4266	5.9366	4.9598	6.3241	4.2032	5.9612	5.9971	6.8775	4.9103	6.2593	6.493	7.1818	5.5524	6.0398	7.0354	5.7869	6.4684	5.7252	7.032	4.5934	6.191	6.5021
PF3D7_0400400.mrna1_1	PF3D7_0400400.mrna1_1;2271	2271	11.898	6.436	7.5913	6.1262	5.6642	5.8402	5.3726	5.2307	5.6837	12.0186	5.7312	4.2242	5.1607	5.503	6.7428	5.0201	5.2403	4.9174	3.189	4.6439	5.5686	5.5774	6.5102	6.9628	5.3768	3.9336	4.5229	4.4841	4.2441	5.5407	7.1986	5.1485	7.9822	4.8723	4.5723	5.5534	4.017	2.7355	5.7544	4.848	4.5223	4.06	5.2884	4.7692	11.7507	4.6462	5.1518	5.8738	4.5423	7.287	4.6938	5.5148	4.3074	8.3066	5.4135	4.8006	6.079	5.8812	5.3298	4.3632	5.541	6.1817	6.2282	5.5248	4.8094	6.3672	5.3736	5.1322	4.7463	6.8374	4.1391	6.4481	5.8507	5.558	4.9509	5.947	7.8738	6.079	6.4482	6.6539	6.1127	5.7358	5.5771	9.3821
PF3D7_0400400.mrna1_1	PF3D7_0400400.mrna1_1;2272	2272	12.0954	7.8773	6.724	6.5232	5.1514	7.3176	5.3572	4.6713	4.889	11.9059	6.1066	6.2073	5.4653	5.7175	6.9379	5.4845	4.7398	4.4276	6.7938	5.111	6.3134	6.7144	5.6082	5.1922	5.8477	6.3547	5.6038	5.5859	5.3431	6.4182	7.7698	5.8699	7.3486	6.2451	5.8659	5.332	4.7929	5.6299	5.9413	7.2261	4.8982	4.3909	4.4925	6.6889	11.1761	7.4907	6.6549	5.1363	6.4075	6.0268	6.4222	5.3761	6.8283	7.5841	5.7634	5.4561	5.157	6.2863	6.2542	5.1039	5.62	6.0826	6.729	6.7216	4.5254	5.4168	4.3533	5.0321	4.6194	7.5228	7.8366	5.8161	8.3064	8.0232	7.4045	7.1943	7.388	6.3804	7.2572	6.3947	5.761	4.9653	6.4647	4.8992000000000004
PF3D7_0400400.mrna1_1	PF3D7_0400400.mrna1_1;2273	2273	12.2411	5.5509	5.3642	7.0751	3.3716	6.9577	4.3653	3.4033	4.9458	12.1115	4.477	0.4957	5.7107	3.4581	7.3798	4.7225	5.5441	1.3896	4.2987	4.2935	6.6072	4.7639	5.6713	4.6764	5.257	4.0832	4.7076	4.8895	4.9458	6.3034	5.8917	4.4822	8.174	5.0858	4.0426	4.5552	3.5033	4.9616	5.8873	5.6366	3.5385	4.854	4.3406	4.3533	11.4721	6.0074	4.3951	5.3295	3.2494	6.3058	4.5783	6.2149	4.2403	7.7763	5.4538	3.4449	6.0637	4.5856	6.0514	3.6135	5.0819	5.6091	6.5569	5.3309	4.3455	5.6755	3.9718	4.4336	4.1027	4.8718	4.4912	6.2263	6.7144	5.9575	5.44	4.565	6.2248	4.4376	6.7443	6.1685	5.4581	4.8924	5.3298	4.0557
PF3D7_0400400.mrna1_1	PF3D7_0400400.mrna1_1;2274	2274	11.7244	6.1062	5.151	5.7509	4.3082	7.0791	5.1599	3.6565	3.488	11.5092	5.9944	3.5497	7.2713	4.7268	8.087	4.9453	5.6462	2.6645	4.9653	5.1173	9.468	4.8992000000000004	5.9016	5.2323	5.9239	7.8272	5.636	4.8079	6.0226	8.0583	6.327	4.2839	8.6783	5.5192	8.4645	6.087	4.7323	5.4963	6.12	5.8128	4.7447	3.3118	4.9006	4.9773	11.1553	5.4643	5.1566	5.7282	1.3045	6.4358	4.6809	5.7655	4.0339	7.078	4.9449	4.3341	6.1863	6.7531	5.2265	4.2735	4.4202	5.7257	4.7339	6.3878	4.7054	5.6865	2.6392	5.2743	4.6421	5.8975	4.3082	5.9437	6.955	4.7766	5.5656	5.1056	6.676	5.9939	6.359	5.6305	6.2525	4.2426	4.9986	5.1819
PF3D7_0400400.mrna1_1	PF3D7_0400400.mrna1_1;2275	2275	6.4591	6.734	5.6865	5.1763	4.275	7.3333	5.1807	5.153	4.7474	7.4099	5.3653	3.144	6.2728	3.8268	8.0617	4.7049	5.0985	2.4906	4.2418	6.7935	8.034	3.7225	4.9217	5.7996	5.4212	3.6053	5.7509	4.0391	6.1948	6.5267	5.8197	3.6112	8.26	5.875	4.3363	4.1946	4.2373	5.204	5.8217	4.9026	4.5373	4.8997	5.5125	5.1189	5.1747	3.4712	5.8442	4.7339	5.1214	5.939	5.0858	5.3611	2.9298	7.0711	4.3868	5.126	4.7803	5.7137	5.269	4.3875	3.9709	6.0533	6.4173	6.044	4.5607	6.302	4.2024	5.3809	3.6299	5.9551	4.8535	4.7923	7.7884	4.7236	8.3081	4.8885	7.1258	5.8527	6.7523	6.4723	6.1733	3.8156	6.0115	5.0989
PF3D7_0400400.mrna1_1	PF3D7_0400400.mrna1_1;2276	2276	6.5026	6.8005	5.1218	4.6971	5.3757	7.7301	5.057	5.3551	4.7463	7.489	6.4954	3.9607	5.477	4.4893	8.5738	6.769	5.8704	3.0161	3.9873	4.5981	7.4761	4.2675	4.9236	4.7745	5.2532	4.2876	5.645	4.6404	4.7404	7.1627	5.8161	4.7634	6.0072	5.5966	4.1497	5.7195	4.3519	6.0889	5.4087	6.9065	5.0347	4.5922	4.8268	5.0041	4.8079	5.7719	5.3792	5.6387	1.7004	6.1181	4.4323	5.7285	3.06	6.1735	5.9649	5.1264	4.6594	7.339	4.7522	5.3313	5.4168	5.8938	6.454	4.9754	4.4039	5.1946	3.839	4.1243	4.4289	5.8607	5.6693	3.9458	8.4634	5.5148	5.6053	6.0896	7.5618	5.5046	6.054	4.5527	5.4263	5.23	7.649	5.91
PF3D7_0400400.mrna1_1	PF3D7_0400400.mrna1_1;2277	2277	6.953	6.5388	5.6781	6.0721	4.5348	8.0883	5.9352	5.0587	4.6153	7.5488	7.187	6.9135	6.5612	4.3277	8.4706	7.3929	5.2939	4.811	5.6267	5.3806	5.4973	4.7991	5.9514	5.3416	5.6918	4.1367	3.6206	5.1823	5.8253	5.3684	6.7204	0.5361	5.2954	6.5376	4.8344	5.6758	5.1942	5.9388	6.418	5.5432	9.8456	2.9598	6.204	7.5366	5.1631	6.319	5.6366	4.9307	4.3951	6.2137	5.3462	6.4914	3.7192	5.3872	6.9396	4.4893	5.5176	8.2076	6.0215	3.8768	6.6116	6.5081	9.2105	5.814	4.857	5.3568	1.7312	7.4965	5.8364	6.5679	4.4893	4.5705	9.4533	6.3127	5.9079	6.5758	7.6323	8.644	6.6785	5.578	6.3563	4.4436	8.2342	5.6129
PF3D7_0400400.mrna1_1	PF3D7_0400400.mrna1_1;2278	2278	6.4854	6.4411	5.4502	7.6035	5.6591	7.3893	5.1185	5.4111	3.859	6.4699	6.4975	5.4825	8.5554	4.3096	7.5063	5.5777	5.7206	9.6126	6.7953	5.106	5.4316	5.7764	5.1595	5.9236	6.2939	3.8156	3.3923	5.0387	5.3868	6.3114	6.345	1.9819	5.0725	6.3302	3.4343	5.6562	6.9702	5.709	5.851	4.5589	8.4869	4.3111	6.1813	6.0389	5.3212	5.4947	6.537	5.4209	4.9141	4.9011	5.6299	6.3207	5.1522	5.281	5.6215	4.4469	5.2965	7.9297	7.7229	4.7544	6.1787	5.9222	10.7934	4.9777	5.6764	4.5987	4.7043	5.2642	6.5116	5.8841	4.2987	5.2939	9.2116	7.7143	5.7309	6.6997	6.5501	9.9603	6.2149	6.3775	4.6904	4.9905	6.0911	6.7735
PF3D7_0400400.mrna1_1	PF3D7_0400400.mrna1_1;2279	2279	6.1969	11.5244	6.2003	6.0896	5.0121	6.8088	4.9955	3.1715	5.0635	6.4938	6.9549	6.3331	6.1621	5.9288	7.0309	6.0345	4.6932	4.5534	6.7097	5.2709	5.6135	6.7695	5.0365	5.4793	6.3016	6.36	4.4383	5.8587	5.4967	5.6963	8.1362	4.8787	6.0372	6.8272	5.3085	4.2063	5.8422	6.4647	5.3306	10.9433	7.9717	5.157	5.0742	6.6882	5.6191	7.5701	5.4443	5.978	5.7054	5.6893	5.8056	6.0016	6.4216	8.7439	5.4446	5.6814	4.373	6.6223	5.1039	4.957	13.0343	6.2515	6.1841	5.887	6.3171	5.4848	4.3547	5.1843	3.5981	6.3621	6.6989	6.0538	7.8917	7.0392	7.0367	13.1619	7.2094	6.7511	5.6064	7.3326	4.464	5.2091	6.4092	5.7417
PF3D7_0400400.mrna1_1	PF3D7_0400400.mrna1_1;2280	2280	7.3051	5.671	5.2024	6.6389	4.5116	4.9326	4.7098	1.5558	3.557	7.6456	6.7846	6.3806	9.5326	4.1675	4.7793	5.4673	3.9754	3.8728	4.915	4.0781	5.1338	4.7388	4.7181	5.7358	6.1422	5.607	7.3825	4.9453	4.4718	6.0736	7.3783	4.3611	5.5154	6.8482	5.7181	6.5899	5.0488	4.6758	6.26	4.1514	4.1922	3.756	6.0966	6.782	6.5234	6.2304	4.6792	5.6029	3.8053	4.0815	5.2627	5.4393	6.3726	6.135	5.2705	6.9536	4.8629	5.6876	5.4931	5.8714	6.1679	7.9438	5.5668	4.717	4.8674	4.6758	4.7882	4.7404	4.0917	4.079	5.2506	4.991	6.8223	5.7208	6.1572	6.1717	7.9152	6.3785	7.3441	6.1625	5.3851	4.0161	6.4555	7.3929
PF3D7_0400400.mrna1_1	PF3D7_0400400.mrna1_1;2281	2281	6.532	5.5135	4.7164	6.2787	4.1731	5.4406	5.2634	4.3533	5.3359	6.7424	9.3635	4.7203	7.4761	2.9279	5.0644	5.3234	4.9878	5.6241	4.6758	5.8565	6.127	6.155	4.5783	3.1177	5.9288	5.8217	4.8875	4.942	5.6809	6.7266	6.9168	0.903	5.047	6.5206	5.3681	3.8758	4.8171	5.366	5.4353	3.8807	5.1383	4.5416	6.8129	9.1107	5.4718	4.4289	7.0236	4.986	5.2615	4.314	5.3933	5.7957	6.3981	5.5416	4.0418	5.5065	5.8135	5.3906	5.6288	5.6384	5.5416	5.6596	6.2426	6.0426	4.7109	6.0159	4.9074	5.517	5.3266	6.1817	3.2327	5.3802	6.07	5.7024	6.3349	5.8895	7.399	5.6979	6.4338	5.2453	5.5388	4.5166	6.8381	6.546
PF3D7_0400400.mrna1_1	PF3D7_0400400.mrna1_1;2282	2282	6.5812	4.2472	5.0592	8.2625	5.3576	5.2277	4.8475	3.6346	3.2126	5.7981	7.2165	4.5577	8.8869	4.986	5.8841	5.4077	3.6519	3.9946	5.4761	4.4757	5.8822	6.3161	4.3944	6.7385	5.7842	5.8237	5.0259	5.5886	5.2928	5.4386	5.6991	4.2713	6.644	6.627	6.2935	2.585	6.4361	5.0237	5.9734	4.89	4.4496	4.6622	5.7761	6.4609	6.042	5.9621	5.1031	5.4246	4.6171	4.5267	4.0036	5.811	6.2744	5.5416	6.205	4.4699	5.4111	4.8605	5.0535	5.5125	4.8022	6.4627	6.0063	6.2493	5.1338	6.9144	4.9406	4.9887	3.7409	6.3306	4.9616	5.7848	7.6058	5.6185	5.9734	6.0292	7.2087	4.7814	7.0208	5.1206	5.6378	2.269	5.4793	4.4912
PF3D7_0400400.mrna1_1	PF3D7_0400400.mrna1_1;2283	2283	6.5972	6.1532	3.6679	5.6696	5.1231	5.9033	5.3359	4.8151	2.3391	7.375	6.9229	4.1985	4.5021	4.7592	5.4803	6.6652	5.7015	4.7339	4.9444	6.0652	6.2242	5.5874	5.4482	6.9916	5.5021	4.3434	4.6229	5.5401	5.7353	6.7561	6.9781	4.3241	7.6623	6.1556	4.1851	4.7793	6.0479	6.0018	5.6212	4.8748	2.546	6.5294	5.2044	5.636	6.6248	6.7439	5.8567	5.1367	5.1387	4.7197	5.3968	5.5129	5.2196	6.6104	5.5756	4.488	5.8384	5.7602	5.7049	3.4303	5.3118	6.4126	5.0661	5.6616	5.0157	6.7036	3.845	5.8562	4.9928	5.682	5.0259	5.0488	7.8485	5.1081	5.8639	4.7082	7.2482	4.851	6.2263	3.8768	5.9991	4.9937	5.9982	3.839
PF3D7_0400400.mrna1_1	PF3D7_0400400.mrna1_1;2284	2284	7.2808	5.5245	3.7104	5.8482	5.4812	6.5512	5.6276	4.9556	4.3413	7.7128	10.2086	4.0993	5.5877	5.511	6.1749	6.0356	6.0106	4.9322	5.0219	6.0117	7.1231	5.0522	5.6153	6.3284	5.6153	6.5223	4.6803	4.4712	6.4009	7.2783	6.452	5.9523	6.8516	5.4101	6.628	3.7634	5.969	5.4053	5.826	5.2075	3.6218	6.2155	6.3489	5.3844	8.1937	6.2493	6.4231	5.3374	5.2071	4.5392	4.9141	6.0911	8.0627	5.6693	5.2619	3.9819	4.9914	6.1338	5.6699	5.1993	5.8455	6.6753	5.4063	5.1001	4.3625	6.6762	3.9146	4.6223	3.9919	6.7317	5.5382	6.142	7.9059	6.3736	5.0347	6.7923	7.7427	5.1711	6.6395	7.2962	6.5612	3.0018	4.3554	4.2257
PF3D7_0400400.mrna1_1	PF3D7_0400400.mrna1_1;2285	2285	7.4381	5.7276	5.2032	4.841	5.669	5.8169	5.7087	5.3823	5.6656	8.2251	8.0152	4.1152	5.2277	5.2079	6.4209	5.7832	4.8629	4.5416	5.2536	5.9148	6.6574	5.3782	5.5364	6.1863	4.1342	6.0383	4.4522	4.607	5.5141	6.84	5.88	5.2357	5.9984	5.0832	5.6974	1.9146	6.1681	6.2906	5.3889	4.5868	4.4005	5.7173	5.5801	6.2418	7.7352	6.364	7.0553	5.1404	5.5844	6.1131	5.0036	5.5198	6.7119	5.5005	10.3867	4.6993	5.5993	6.4053	5.0413	4.0522	5.7921	5.9074	5.1522	5.0112	7.2785	6.5868	4.749	8.3598	4.0687	10.784	6.029	6.4923	7.3743	6.3484	5.645	5.4851	7.5091	5.6282	7.3255	7.4861	7.281	6.3707	8.5558	4.9174
PF3D7_0400400.mrna1_1	PF3D7_0400400.mrna1_1;2286	2286	7.8218	6.4606	5.3757	4.6218	7.1674	6.0553	5.2238	5.0264	6.1775	7.9376	10.0718	5.3331	4.6988	6.1703	6.153	6.8262	5.4851	5.2273	5.76	5.7211	9.6071	5.4896	4.7871	7.3997	5.4883	5.8019	4.9598	5.1363	5.8567	6.1661	6.7274	5.0717	6.8668	5.5024	4.5765	2.5922	5.5354	5.9371	5.4725	6.2468	4.4416	4.7766	5.0036	5.6699	7.5304	6.7252	6.9848	5.8477	5.1073	4.4449	5.7085	5.7167	6.9659	5.4754	4.281	5.1387	5.5984	5.5125	5.0027	4.5975	5.8495	6.038	5.2376	5.8525	5.9437	7.428	4.2418	6.4123	6.7221	5.1379	4.4175	5.3031	6.332	5.1807	6.5767	6.4094	8.3548	5.4396	6.8034	5.8324	6.5598	5.439	6.811	6.7403
PF3D7_0400400.mrna1_1	PF3D7_0400400.mrna1_1;2287	2287	10.9978	6.1338	6.1631	5.8699	7.1596	6.4406	5.328	5.1851	5.1783	11.6858	10.591	5.2657	4.439	6.463	6.0949	5.2761	6.1673	5.3349	5.9001	6.9896	6.7376	7.1592	4.8953	9.7781	5.328	6.3619	6.0993	5.1363	6.843	6.4053	7.5411	3.4168	9.5054	4.2713	5.5466	4.682	6.1223	5.2024	5.7477	6.1821	3.9203	5.5537	6.3868	6.6978	11.0117	6.7594	7.2564	5.8181	5.0264	3.7431	6.8637	6.0665	6.9198	5.8807	6.3649	5.14	5.6346	6.2273	5.0246	5.0018	5.9738	7.4157	5.5564	6.5721	5.0103	9.1512	2.6017	5.516	5.2943	7.4102	5.1574	6.2754	7.3872	5.3352	6.2527	5.746	8.2179	5.1338	6.7764	6.708	8.3979	4.1611	5.7211	6.6949
PF3D7_0400400.mrna1_1	PF3D7_0400400.mrna1_1;2296	2296	5.5226	5.723	5.2238	5.2087	6.1813	3.9495	4.8659	4.62	6.9768	5.5407	5.9957	3.9088	6.0437	5.5518	4.926	5.7007	4.017	4.9837	3.189	1.844	4.7586	5.2873	5.2453	6.5531	4.839	4.0108	4.2832	4.557	4.0925	5.3716	5.0695	3.796	6.0921	4.5619	5.0121	4.2133	4.269	5.025	5.098	5.5373	4.3923	5.8001	5.7071	4.3944	5.1048	5.1077	4.6565	5.1906	4.7442	6.3576	4.7447	6.467	5.5182	8.0117	4.6594	6.6008	4.857	7.5998	5.1408	5.3245	5.7934	4.3434	4.4931	4.7929	5.7126	5.5524	5.4538	6.1997	3.9625	4.269	5.6395	5.3961	9.1312	5.6761	5.2536	4.4796	5.91	5.4594	6.2612	6.2077	4.5447	5.6924	6.8955	5.367
PF3D7_0400400.mrna1_1	PF3D7_0400400.mrna1_1;2297	2297	5.4009	7.3691	5.2284	5.3034	7.1568	4.8743	5.6144	5.1819	9.3222	5.9131	7.8664	7.1019	4.6035	6.9044	5.4864	7.4752	5.4482	4.4316	4.4175	5.2304	5.3747	4.7082	5.1863	7.8707	4.7882	5.6769	4.6848	5.0535	6.4039	5.4607	5.9404	3.797	8.2169	5.5945	4.5211	4.5198	6.0813	5.9718	4.5292	7.0036	4.6508	4.5416	7.311	5.3208	4.3827	7.4917	4.8027	5.6349	5.2687	7.9668	5.029	7.3509	6.0081	6.4291	4.1554	7.9284	5.1043	9.0434	5.6814	3.9136	6.8499	7.338	5.6868	5.5966	2.5922	5.5957	6.5642	6.3482	5.6548	4.1391	6.9359	4.7787	10.1394	5.4131	4.3827	6.8125	8.7903	5.9158	5	5.0561	5.7447	6.3976	5.822	4.9869
PF3D7_0400400.mrna1_1	PF3D7_0400400.mrna1_1;2298	2298	6.3911	7.0296	5.4535	5.854	10.0419	4.6147	7.704	5.2487	10.7427	6.2089	9.3561	8.4039	6.1094	10.2516	6.0041	9.4394	6.0531	6.0635	5.588	5.7829	7.2478	6.2296	4.7452	10.3049	6.565	4.4931	6.4971	4.1077	5.7266	7.7054	7.7146	5.5586	10.2536	6.487	4.4931	6.1445	5.761	6.5002	6.2259	4.9364	4.238	5.6375	9.1298	5.9598	6.4434	8.6933	6.2246	6.0738	7.2211	9.5501	6.7032	9.5326	6.9117	9.2361	6.4421	9.5762	4.8455	10.3592	5.62	5.8649	5.7374	7.3511	6.8061	5.7863	6.2587	7.3051	7.2389	7.4443	6.3432	6.7638	8.7709	5.8265	11.9108	6.2384	6.8166	5.7991	7.9277	6.0817	6.2363	6.4809	7.3776	8.099	7.7782	6.4411
PF3D7_0400400.mrna1_1	PF3D7_0400400.mrna1_1;2299	2299	6.8822	6.5697	6.3868	7.7674	11.1138	5.6041	9.2649	5.2791	11.6332	6.7411	9.9842	8.937	7.3706	10.9322	5.4967	10.6506	5.4466	6.0639	6.7112	6.1408	7.4848	8.1803	5.942	9.3376	7.759	6.2664	9.5358	5.9977	6.5351	7.3713	9.3592	5.5254	9.7797	8.7638	5.2924	9.355	6.5956	8.0482	7.8068	5.7806	7.2338	6.1029	6.0915	5.8639	6.5426	9.1414	8.4167	7.8631	9.4784	10.5151	7.1514	6.4635	6.2246	6.308	6.501	9.9936	5.9614	11.6216	5.6493	6.2355	5.9986	7.2071	6.5339	7.7145	6.4744	8.5816	7.7022	8.3389	6.519	7.2478	9.0662	5.6887	12.4597	6.9159	6.8923	4.8826	8.1463	5.0738	7.4621	6.819	8.0703	8.6245	8.7854	6.767
PF3D7_0400400.mrna1_1	PF3D7_0400400.mrna1_1;2300	2300	6.5806	7.1483	5.9047	7.2925	10.5598	5.5138	8.2987	3.1359	10.5744	5.7905	9.5223	7.8576	5.7876	10.182	5.2172	9.9685	5.2145	5.3352	5.6447	4.9718	5.7602	7.2388	8.1336	5.0259	5.8435	4.1144	7.2537	5.5148	5.7853	5.5895	9.2668	7.8818	4.7192	6.2124	4.7148	6.6472	6.3052	7.3558	8.0035	5.0103	4.8861	5.7189	6.4087	3.4005	3.8895	8.1858	6.5315	7.1964	7.9358	8.2199	5.9463	6.7914	4.0609	6.1398	5.643	8.1904	4.3757	11.1467	5.7944	7.4259	4.6565	6.3275	5.0959	6.9522	3.9288	6.9465	7.1437	7.5133	4.7142	6.5486	7.3291	4.916	12.1397	5.5027	7.7927	5.2954	7.6514	5.4718	5.975	5.5308	6.3763	7.7444	8.3459	3.4423
PF3D7_0400400.mrna1_1	PF3D7_0400400.mrna1_1;2301	2301	7.0303	6.4901	6.3114	7.1872	11.4022	5.7195	9.8326	10.2994	11.5874	7.1811	10.085	8.1228	7.1242	11.3134	5.735	10.7704	10.3384	3.5298	6.5195	5.6868	7.6049	8.0874	4.9991	5.3338	7.1923	6.3034	6.603	5.9528	6.3409	8.0859	9.6389	2.06	3.6439	8.6008	5.3927	6.5889	6.8129	8.188	9.4631	5.0483	6.1803	5.8492	5.729	5.4812	5.6533	9.1586	7.5378	8.69	8.7747	9.3963	6.1418	6.062	7.0089	7.0074	6.9541	9.0476	5.6413	11.4666	6.3457	4.8851	14.5014	7.5624	6.9215	6.0749	4.706	7.8213	6.306	8.6611	5.6311	6.5231	8.3013	5.1461	12.5029	6.7745	6.1605	14.5244	7.8752	5.4118	6.9378	6.0367	6.9204	7.398	9.1481	4.9444
PF3D7_0400400.mrna1_1	PF3D7_0400400.mrna1_1;2302	2302	8.2981	6.2236	6.8297	7.6762	12.3907	6.2517	10.4139	11.1085	12.2258	8.5012	10.5733	9.4852	7.4905	11.6479	6.5466	11.1131	10.6323	8.5489	5.1807	8.3459	10.0132	8.4618	6.6548	7.211	7.3811	5.0751	8.5415	5.3374	8.8626	9.6348	9.4889	2.9449	6.9767	7.7748	5	7.3448	8.5753	10.0769	9.4355	6.0288	8.4424	8.0159	6.727	5.8637	7.4589	11.2879	9.4793	9.1306	10.3063	11.1292	8.0649	7.5628	7.3011	7.9722	6.9262	11.816	5.4101	12.1137	7.5294	8.2715	13.2643	8.43	10.4172	7.6596	8.6861	10.1187	9.9374	8.649	7.0857	7.1604	10.7805	5.407	12.9672	7.0227	7.7869	10.5258	7.9594	10.048400000000001	7.9673	8.8477	9.0429	11.0667	8.8576	7.3261
PF3D7_0400400.mrna1_1	PF3D7_0400400.mrna1_1;2303	2303	7.611	5.9736	6.1886	7.4149	11.9754	5.8758	9.6438	8.9413	12.0521	7.6671	11.0153	9.7434	7.5036	12.0851	6.2847	10.906	8.6915	9.0574	5.0674	8.7765	8.3852	8.557	5.057	7.9726	12.1141	5.84	7.9551	5.6097	9.249	8.752	9.2732	5.5969	7.8351	7.3417	4.5668	7.9385	8.296	7.8197	7.6405	4.5904	9.1197	8.0085	7.0025	6.8869	6.3142	11.8747	6.4955	7.5505	10.6574	9.0805	6.6697	7.6398	7.6071	7.7392	6.8243	12.2614	6.0266	12.3843	6.1601	7.6052	6.1112	7.8975	9.5231	6.8875	8.9057	7.7288	11.225	8.7629	6.8343	6.9046	11.0237	5.5856	12.8579	5.3992000000000004	7.4211	6.4293	8.7226	8.1653	7.2876	9.0912	6.8034	11.5817	9.5601	7.4064
PF3D7_0400400.mrna1_1	PF3D7_0400400.mrna1_1;2304	2304	7.8916	6.4024	5.8919	6.2625	7.4147	6.1185	7.3396	9.3858	7.9495	7.8661	3.7729	10.5853	6.4499	7.5188	6.0577	5.903	9.0982	9.3254	4.5416	9.2644	8.7895	8.2212	6.7966	6.8018	7.6614	6.9377	6.9272	5.1318	10.0969	9.0387	9.5726	6.7684	7.1526	8.2356	5.6147	6.9803	7.5467	7.3071	7.7196	4.3356	6.0288	6.213	6.2176	6.7197	7.8469	8.8332	6.2617	8.1509	5.0819	7.7041	6.877	6.9534	7.4809	8.9743	7.4861	9.9715	4.5656	9.6275	6.8046	9.7791	6.9925	8.6303	9.286	6.9371	9.1341	7.7881	11.3715	4.9146	7.2184	7.5866	8.302	5.3169	10.9588	6.8215	9.2157	6.691	8.3936	8.193	7.7011	9.4273	7.6803	11.4305	5.5925	7.0848
PF3D7_0400400.mrna1_1	PF3D7_0400400.mrna1_1;2305	2305	8.4205	6.8587	5.3165	6.2876	7.5423	6.0356	7.4135	9.1437	7.7468	8.5155	5.347	8.8712	6.5535	7.4571	6.8231	6.3136	8.2845	8.4113	4.6876	8.8594	8.5957	7.6397	4.0917	6.2741	7.2624	7.1412	6.845	5.2422	9.6731	8.8059	8.2535	2.7398	5.5144	7.2558	6.1542	6.1709	7.6	6.9521	8.1562	5.7366	4.7602	6.9776	6.27	6.5738	6.9123	7.9477	6.831	7.9577	5.017	7.459	5.9324	6.6018	6.2309	7.5891	5.2165	8.2888	5.5753	8.7933	5.3459	6.6827	6.7401	8.0879	7.5257	7.3681	8.279	7.4763	10.8454	5.1173	6.4694	6.5135	7.1138	4.4336	9.4266	5.5705	6.8506	7.1167	8.9677	7.4359	7.5561	9.0065	7.2374	11.1035	6.5225	6.6734
PF3D7_0400400.mrna1_1	PF3D7_0400400.mrna1_1;2306	2306	10.3923	5.8667	6.1117	6.4009	7.7467	7.2525	7.4088	8.1995	7.9059	9.7627	5.8629	9.5297	6.7741	8.05	7.1299	5.6314	7.7243	7.6585	4.5807	8.8082	8.4853	7.1333	4.7793	6.4177	7.1297	6.9451	6.3797	6.0879	9.7594	8.616	8.5793	3.6565	6.9233	7.3689	5.9625	5.6378	7.5489	7.0664	7.7069	6.6204	5.4555	7.6681	6.5798	6.9815	9.3486	8.2557	6.0418	7.698	4.701	7.0262	6.3649	7.2166	6.1355	8.7175	6.2242	8.3561	4.3632	8.9639	5.6755	7.0344	6.4825	8.3776	8.3907	7.2636	8.3753	6.0592	10.9475	5.9126	6.5875	5.8718	6.9516	4.8629	10.582	5.9038	6.8103	6.8454	8.8466	7.3038	7.6862	8.4248	6.7276	11.1419	6.3933	6.2813
PF3D7_0400400.mrna1_1	PF3D7_0400400.mrna1_1;2307	2307	11.1976	6.9854	6.2369	6.5578	7.5695	6.8889	8.6739	10.0253	8.0206	10.558	5.6968	8.445	6.5917	7.5343	7.5421	6.079	10.2478	7.6992	4.9001	8.7418	8.9314	7.0372	8.347	9.0196	6.6689	7.3645	6.8676	5.9674	9.3763	9.6447	8.4668	8.3498	9.0635	7.058	6.2895	5.6058	7.7111	9.0934	8.1901	6.1463	6.2619	6.7836	10.1892	6.904	8.4868	8.3621	9.0883	7.8747	5.7973	7.3103	5.8263	10.5746	6.6702	10.1843	6.4234	8.6428	4.6496	9.8375	5.7087	8.3992	6.928	7.4902	8.5522	7.4963	8.1694	6.6381	10.9988	6.9285	6.8012	5.9521	7.6331	5.6679	10.8805	6.8971	7.8681	6.943	8.7469	7.6114	7.3951	8.5667	6.8554	11.2522	7.7846	6.9658
PF3D7_0400400.mrna1_1	PF3D7_0400400.mrna1_1;2308	2308	8.4503	7.9277	7.0325	7.0361	8.2305	7.5146	8.0809	9.5428	8.4339	8.6491	5.7835	9.2362	7.705	8.4091	8.4081	7.4092	9.1941	8.5059	6.2771	10.4297	9.4813	7.7072	7.5627	6.8807	7.5573	7.7348	7.2583	5.2036	10.3771	9.3455	8.046	7.3772	7.008	7.4895	7.1869	6.9899	7.7462	7.0882	8.5703	7.4437	7.7437	5.434	6.8062	7.2396	8.2698	9.6337	7.5045	8.5925	6.097	7.5819	8.6467	7.4343	8.3525	8.1207	5.1667	10.281	5.4992	10.715	7.8652	8.4398	7.659	8.2627	9.1219	7.7605	9.0737	6.4424	11.559	8.307	7.3742	6.1451	8.7489	6.0306	11.394	7.7045	8.6269	7.7886	9.2413	8.1131	7.5004	9.7676	6.7683	11.6303	9.0946	7.5153
PF3D7_0400400.mrna1_1	PF3D7_0400400.mrna1_1;2309	2309	8.3166	6.3605	5.1239	7.1421	8.2119	7.2888	7.3115	8.8749	7.8845	8.6762	5.5604	6.5185	7.1365	8.1439	7.2227	5.4767	8.4838	7.4902	4.1922	9.1563	9.7561	6.106	5.8265	5.013	6.4604	7.3724	6.3306	4.7549	9.5762	8.9271	7.1066	5.6662	6.3176	7.4048	5.9561	5.1449	8.0898	6.3507	9.1203	6.7275	5.9442	4.7404	6.0161	6.4395	7.8811	10.9054	6.378	8.2603	6.4629	7.1197	5.8382	6.2843	5.953	8.2673	5.4256	10.4794	5.5996	9.4094	6.1373	8.0979	5.3823	7.765	8.4609	6.6949	8.9368	6.5226	11.7402	7.774	6.5851	5.7623	10.6368	5.4158	10.456	6.6621	7.6221	6.5418	8.5616	7.5345	7.031	8.8214	6.373	11.3769	8.951	6.0363
PF3D7_0400400.mrna1_1	PF3D7_0400400.mrna1_1;2310	2310	9.1606	7.1291	6.7103	6.6968	7.9866	8.5409	7.7957	10.0712	8.3362	9.0569	5.5978	9.2297	6.7842	8.1742	9.4407	7.2337	9.728	8.5717	5.3074	10.4967	10.0585	7.7666	5.9177	6.6486	7.4965	7.5126	7.3891	5.5475	10.9773	10.393	8.4494	6.0624	5.847	7.6767	6.7291	6.4057	8.9333	6.4216	9.3414	5.988	6.9877	5.0963	7.1314	8.4851	9.4544	10.4577	7.2596	8.8144	6.7467	7.7876	7.6291	7.3276	7.7429	8.0101	6.0951	11.8159	6.0993	9.1034	6.5177	9.0063	6.8259	7.7915	9.7449	9.1849	9.2187	6.8074	12.1817	7.829	9.2888	6.0175	10.9415	5.9784	10.5566	7.0754	8.5035	6.3544	8.7171	7.729	8.2912	9.4672	6.3083	12.2566	8.6251	9.7246
PF3D7_0400400.mrna1_1	PF3D7_0400400.mrna1_1;2311	2311	8.8103	6.5645	3.9607	4.6554	6.1181	8.1106	5.3129	6.021	6.2585	8.8803	5.23	5.4828	5.0161	6.2744	8.0693	5.3975	5.9201	6.3927	3.4263	6.1272	7.4322	5.5024	6.4474	5.1359	4.8505	4.2935	5.3027	4.7808	6.9319	6.5712	7.0732	6.5289	5.6619	5.4172	4.9612	4.934	7.5338	5.4216	5.9591	5.98	5.8061	3.8022	6.1064	8.4355	8.2715	6.3248	6.0184	5.4673	4.6826	5.6628	5.9944	5.9556	5.9932	7.1021	6.0779	5.4074	4.9773	8.6125	6.0529	5.7522	5.8802	6.7602	6.8524	5.1671	6.7745	4.6041	6.3818	7.9717	3.6462	6.302	4.9481	5.7557	9.4774	6.8968	6.3679	5.8146	7.0275	6.2332	6.0757	6.545	5.2223	6.2847	8.4436	4.6736
PF3D7_0400400.mrna1_1	PF3D7_0400400.mrna1_1;2312	2312	8.8074	6.8878	4.86	5.7629	5.6679	7.9646	5.254	5.8354	5.3621	8.7628	5.2453	5.8395	5.3334	4.9449	7.9763	6.5033	5.4998	6.8621	3.8943	5.3498	7.2777	6.3724	6.5517	3.669	5.5638	5.1775	4.9425	6.189	5.9258	7.0411	7.2375	5.7035	5.4902	5.4976	5.3001	5.0018	7.4274	6.2079	5.7309	5.3642	5.7544	4.1383	5.7892	7.5771	7.6696	5.9193	6.4036	5.9465	5.144	5.2743	4.8001	4.6616	6.2679	5.9699	6.1434	5.8014	5.4363	6.7562	6.1717	4.7745	5.2079	6.3165	6.9073	5.3434	4.6194	6.1373	7.0209	8.3326	4.9649	6.2651	5.7777	5.6727	9.4757	6.2547	6.1904	5.8977	7.6714	6.8171	5.8427	6.2186	5.7118	7.219	7.9767	6.0336
PF3D7_0400400.mrna1_1	PF3D7_0400400.mrna1_1;2313	2313	8.9687	5.89	6.0038	6.0016	5.947	8.7094	5.6288	5.3913	5.943	9.3077	6.9557	6.261	5.4983	5.4601	9.061	5.607	5.9498	5.803	6.0361	7.6732	6.6339	5.9662	6.0442	6.3172	6.1497	5.2994	6.37	6.8235	7.6692	6.2093	6.8717	5.319	5.9554	5.8319	4.8758	5.3487	7.8087	6.3649	5.7544	4.3861	6.2209	5.921	5.4764	7.5741	7.1217	8.8421	7.4472	5.5586	5.7544	5.8895	6.1661	5.5062	6.9204	7.3557	6.3942	7.7462	6.4212	6.7067	5.7487	5.7051	5.5106	6.5829	6.592	5.6696	5.9644	5.4584	5.306	6.64	6.5546	5.717	8.0465	7.1482	9.3612	6.3036	6.5059	5.7884	7.292	5.796	4.6904	5.8787	5.5774	5.4152	8.0115	6.2795
PF3D7_0400400.mrna1_1	PF3D7_0400400.mrna1_1;2314	2314	9.5858	6.7724	5.9923	5.5653	6.6459	8.9221	6.2542	5.8004	6.0144	9.8496	5.43	6.1679	5.8505	4.9745	8.9875	6.5771	5.2472	6.2596	5.7882	6.537	7.8121	6.0387	5.0325	6.6134	5.7434	4.1408	6.4487	6.8982	6.6753	6.8181	6.4527	4.3399	6.25	6.1054	5.7306	4.4627	8.7654	5.4057	7.0141	5.3816	5.7415	3.5969	5.2411	7.9006	8.3488	11.781	6.6896	6.3591	6.5065	5.7065	5.5113	5.2001	7.0147	12.5361	6.202	11.7417	6.3196	5.5011	6.5347	4.7219	5.5771	7.1992	6.7421	5.5521	5.5163	6.2578	5.1775	6.9691	6.7588	6.418	10.8608	6.8462	7.1654	6.7256	5.2141	6.2785	7.3254	5.8156	5.6241	6.9323	5.6733	5.6893	8.0689	7.4458
PF3D7_0400400.mrna1_1	PF3D7_0400400.mrna1_1;2315	2315	7.1817	5.128	5.7527	4.774	5.8826	6.7306	5.135	5.3031	5.2091	7.1348	5.6462	4.3618	5.9255	2.3219	6.3477	5.4515	5.4446	4.4893	4.9727	6.5959	6.8467	5.1309	5.2902	5.9625	4.4094	3.0161	4.8099	5.3868	7.2994	6.3189	6.0177	4.7944	5.233	4.6206	4.7093	4.7197	5.8654	5.954	6.3546	5.1497	5.3754	4.0488	5.0117	5.7385	7.0479	3.4686	6.1707	6.1081	5.7013	6.0646	5.5336	5.0488	4.6921	7.6663	4.3999	4.4222	5.7385	6.5242000000000004	5.2261	5.0691	6.4436	6.0963	5.2891	4.6685	5.7393	4.9616	5.1131	5.8892	6.5491	4.6241	5.9672	5.9491	6.1783	5.43	5.1396	6.3612	6.6103	5.3923	6.1471	5.9458	5.6229	3.1538	6.1293	7.3381
PF3D7_0400400.mrna1_1	PF3D7_0400400.mrna1_1;2316	2316	11.5258	5.4057	6.2737	5.6929	5.5686	6.6269	5.2479	5.4584	5.5463	11.7293	6.2887	3.6264	5.3882	4.634	6.3714	5.6182	6.1094	5.9725	5.0579	7.2784	6.4625	5.5329	6.5755	6.2178	5.8878	5.4774	10.826	6.7663	7.6115	6.5986	6.1657	4.4983	6.0148	5.7727	5.9729	11.0181	6.1983	5.855	6.7698	6.1977	5.632	3.9699	5.6918	7.4876	11.3885	4.8649	6.6549	6.6437	6.5051	5.3684	5.68	5.9385	6.7992	7.207	6.2371	5.9107	6.0732	6.62	5.269	4.4809	5.5717	8.1365	6.1873	5.0824	6.094	6.76	4.7991	7.0981	7.5945	6.5495	6.6696	5.5138	7.3434	6.2394	6.1916	5.6758	7.773	6.3935	6.5749	5.8804	5.8934	5.9059	7.5193	7.792
PF3D7_0400400.mrna1_1	PF3D7_0400400.mrna1_1;2317	2317	8.3539	5.1334	5.8765	5.742	6.0025	6.3427	6.1589	5.5179	5.4486	8.3731	6.1481	5.9916	5.4449	5.1371	6.0723	7.1772	5.2242	6.1467	5.0959	6.5204	7.7911	6.4187	5.6786	5.2976	6.0995	4.9764	4.7306	6.6048	6.5844	6.9847	7.1428	5.436	6.0389	6.6323	5.1542	7.1211	7.7408	6.6508	6.8316	5.6954	8.5711	4.0233	6.5106	7.717	6.9911	5.4286	7.2692	5.9848	5.3632	3.8758	5.8467	5.1807	6.952	7.1616	7.2396	5.7385	7.0583	5.314	5.5975	5.1313	4.4087	6.9744	7.6845	5.3366	8.9478	6.9326	4.2839	5.7536	6.0047	7.434	5.5771	6.8988	8.3036	6.8829	5.6656	5.6132	8.1988	6.1807	5.79	9.433	6.9412	4.3554	7.3269	4.9069
PF3D7_0400400.mrna1_1	PF3D7_0400400.mrna1_1;2318	2318	8.2313	5.7671	6.5898	5.9736	5.7629	6.5929	6.4237	5.4486	5.8245	8.5166	4.8753	5.9388	5.8268	5.6562	7.1802	5.3561	6.1863	6.2544	4.8074	7.5318	5.6479	5.0665	6.3429	7.6391	6.3942	5.5583	5.8585	7.3858	7.1422	6.3619	6.254	8.1565	7.1846	5.7247	5.3226	6.5382	7.5033	5.1703	6.8193	5.1014	5.6331	4.0738	5.478	7.5181	6.771	5.6893	6.9997	6.8093	4.3971	6.292	5.3187	4.8304	6.2028	6.2828	6.0308	5.0444	6.2636	5.3681	5.6963	5.347	6.0461	6.4738	7.6592	6.3074	6.3471	6.6555	8.1259	5.8324	7.3498	6.7068	6.8084	6.7262	7.3913	6.0341	6.6088	6.6457	6.9593	7.1356	6.1243	6.7211	6.4345	8.007	6.2847	7.099
PF3D7_0400400.mrna1_1	PF3D7_0400400.mrna1_1;2319	2319	7.8028	5.2924	6.3521	6.0811	5.6693	6.8393	8.8974	5.1671	5.6599	8.2116	6.7361	5.0259	5.8467	4.2411	6.6639	8.3114	5.8153	5.3125	5.3226	7.3653	6.2702	5.9193	5.4016	7.1972	5.465	5.373	5.0391	6.0283	7.4699	7.5189	6.7483	4.6462	6.8272	5.511	6.077	5.5592	5.6616	5.1018	6.4385	5.2544	5.6608	4.3799	5.3509	5.5558	4.9107	6.9377	6.0396	6.4119	6.2785	6.1777	5.3995	5.4542	6.5124	8.1521	5.7382	7.0573	6.0161	5.9692	5.9479	3.8914	6.5845	6.0378	6.2209	5.7276	5.972	6.4271	7.8731	5.2578	7.257	6.2201	8.2307	6.3565	7.3092	6.2432	4.8186	5.5792	6.8717	5.4084	6.1977	6.9627	6.1322	8.7477	6.1825	6.7949
PF3D7_0400400.mrna1_1	PF3D7_0400400.mrna1_1;2320	2320	6.7072	5.6551	6.0213	5.0058	4.6651	5.7785	5.5132	3.0339	5.3273	6.458	5.76	4.855	5.5141	5.96	5.2472	5.5132	5.6826	4.7929	4.8654	6.5919	6.0065	5.26	5.4492	5.8863	5.3176	3.7666	4.8535	6.489	7.2204	6.5922	5.9816	3.6041	5.126	5.211	5.3858	4.712	3.5922	6.5968	5.2887	5.5534	6.3327	5.3663	4.7549	4.7682	4.9768	5.3937	5.7965	6.2733	5.1631	4.712	5.4111	5.3374	4.9768	7.6377	5.3526	4.3219	6.1106	6.586	5.2133	4.4222	6.2124	6.2972	6.2933	5.5376	4.3834	5.9091	5.1169	4.9373	7.1512	5.5382	4.4796	5.3576	6.718	5.0613	5.8691	6.7438	6.6894	6.5845	5.4621	6.0849	4.4482	4.5154	5.7629	6.8446
PF3D7_0400400.mrna1_1	PF3D7_0400400.mrna1_1;2321	2321	7.8972	5.8602	5.7123	6.2449	5.4545	5.735	7.1447	3.7181	5.6253	7.0489	6.2367	5.9064	5.373	3.4919	5.7884	5.9821	6.1045	4.1085	4.7131	7.2544	7.1451	6.2623	5.5847	7.5452	6.2815	4.5072	5.8467	6.1324	8.3359	6.4906	6.3114	6.1239	7.2479	5.7837	5.0179	4.9709	5.3277	5.8699	5.6834	5.673	5.6591	5.0286	5.6291	5.856	6.2911	5.3677	6.1037	6.3899	6.1117	5.3889	6.9203	5.7637	4.3477	11.1866	5.6061	5.3205	4.917	6.0991	5.5632	4.9986	6.3703	6.2137	6.2865	5.7727	5.8992000000000004	5.4828	8.343	5.0418	8.0651	6.6819	6.6392	5.7063	6.3853	6.098	5.841	6.1819	6.1014	6.2587	5.7721	5.9243	5.1755	7.5987	6.605	6.9742
PF3D7_0400400.mrna1_1	PF3D7_0400400.mrna1_1;2322	2322	6.7878	5.6395	5.8169	6.0011	5.4751	6.9446	6.7729	5.5564	4.2311	7.6593	7.0584	5.6264	5.9995	5.2653	6.1908	7.7548	5.0206	5.0639	5.7112	7.8616	7.0597	5.5555	5.5629	7.211	6.135	4.1683	4.8314	5.9832	7.953	5.8731	6.4555	5.7498	6.6802	6.3199	5.2494	4.6915	3.9973	6.2449	6.7042	5.7944	5.972	4.6954	6.1534	5.761	5.489	5.8181	6.0246	6.4136	6.5644	5.4326	6.9147	5.9203	4.2304	10.8637	5.7431	5.7581	5.5426	6.102	5.2716	3.6622	6.4036	6.9575	6.6302	6.0081	5.9038	6.2595	8.6073	5.5723	8.026	6.257	6.738	5.6147	7.8164	6.4785	5.862	6.076	7.0875	5.5829	6.5415	7.3692	4.7981	9.4876	6.5671	7.657
PF3D7_0400400.mrna1_1	PF3D7_0400400.mrna1_1;2323	2323	7.4614	5.9977	6.0106	5.7035	5.0405	8.1711	6.9224	5.5195	3.8115	7.7345	5.7355	2.3785	4.7687	1.5945	7.9623	8.5303	6.1041	3.6747	5.95	7.3106	5.5607	5.2887	6.7483	6.3432	6.3158	3.9317	5.5144	5.5068	7.5487	6.1687	6.5613	5.0678	5.9928	6.1204	5.2884	3.9222	4.9745	5.0058	6.7334	5.029	5.6764	4.8861	6.3661	5.7918	5.9998	5.3656	6.2346	6.7626	5.1256	5.1731	5.8263	4.796	4.7581	10.7651	5.8515	5.8555	4.4738	5.2728	5.7104	5.1391	6.0184	6.4393	5.7735	5.6197	6.019	6.027	7.7257	5.4175	8.2816	4.903	6.2933	5.5182	5.5792	6.0579	4.3882	5.9702	7.4658	5.4754	6.5437	6.3065	5.2776	8.6728	5.3096	7.4007
PF3D7_0400400.mrna1_1	PF3D7_0400400.mrna1_1;2324	2324	7.5942	4.9212	5.8853	5.2388	4.5747	8.615	6.708	5.7214	3.858	8.0461	5.0794	4.7565	6.087	3.488	8.9588	9.6164	6.1791	4.4101	5.0453	7.2812	7.3268	4.8669	4.5868	6.5203	5.2623	4.3391	3.8349	5.0875	7.5782	7.2977	6.5624	2.1309	6.4187	5.1189	4.5065	3.4263	5.5671	5.5062	5.9741	5.3082	5.2983	1.2449	7.5007	2.9165	5.3768	5.62	6.0345	5.1313	4.9805	4.9117	5.845	7.3375	2.8258	10.4875	5.554	3.8758	5.3402	4.3827	4.6053	5.5261	5.6985	5.7684	7.3215	5.6943	3.645	4.5503	8.0597	4.7323	4.7076	6.9214	5.2843	4.251	6.2634	6.8715	5.6011	5.8276	7.5419	6.6061	6.1102	5.8447	5.9782	9.179	5.0862	5.0959
PF3D7_0400400.mrna1_1	PF3D7_0400400.mrna1_1;2325	2325	6.8689	5.6859	5.4735	5.3201	6.3284	6.0457	6.9432	4.6707	5.6496	6.1516	5.487	5.1177	4.9514	4.8032	6.3789	5.7236	5.966	4.3992000000000004	5.228	7.0466	6.9198	4.7469	5.3045	6.8271	4.9388	5.5192	5.3796	5.332	6.9044	7.13	4.5534	3.5874	6.7823	5.7312	5.1081	5.2854	4.6971	5.434	6.7412	4.3334	4.4957	4.9165	5.1695	6.432	6.1611	3.5969	4.5148	6.3612	5.3082	6.0292	6.0966	5.9616	4.4039	8.3726	4.8369	5.4744	5.4212	5.5714	4.903	7.5238	6.5877	6.9015	4.6781	5.2943	4.0892	5.1077	5.7679	5.3519	7.4049	4.4343	5.7431	5.1803	6.5619	4.8644	6.843	6.2557	7.5236	5.858	6.5402	5.9953	4.7866	5.4699	5.7594	8.8634
PF3D7_0400400.mrna1_1	PF3D7_0400400.mrna1_1;2326	2326	8.472	5.6168	6.1725	6.6782	5.467	7.4833	8.1723	6.6758	6.0398	8.6504	9.1767	6.4647	7.0211	4.4705	7.8961	8.3259	6.6819	5.0514	5.1526	7.5529	7.1599	5.2284	5.8209	8.5346	6.2709	4.4249	7.8178	6.4124	7.2075	6.7653	7.6119	1.9561	8.4801	6.4764	5.467	8.0173	4.546	5.5487	6.3092	5.9825	5.6337	5.2769	6.3438	5.6256	8.371	6.4253	4.9736	6.804	5.5166	9.0295	6.6342	7.0136	6.3771	10.4092	5.5771	5.6439	6.5118	5.9809	5.5301	8.5641	7.2093	6.7076	6.2494	5.9823	5.6008	5.8895	7.9722	5.1691	9.9981	5.5883	6.9076	5.9277	7.1459	5.1198	8.2968	5.9791	7.7805	5.5543	6.1187	7.184	5.7706	9.4598	5.7544	9.918
PF3D7_0400400.mrna1_1	PF3D7_0400400.mrna1_1;2327	2327	7.55	6.0352	5.9741	6.3975	5.3681	4.6588	8.9438	8.8136	4.3709	6.8567	7.1784	5.4279	7.2658	4.8349	4.2839	6.3199	8.8441	5.0166	4.8659	7.5632	7.7984	5.649	6.269	7.2441	6.1886	4.8329	5.1619	5.5892	7.2583	6.6772	6.4036	6.2063	6.7597	6.1729	4.9598	5.2242	4.8084	5.5747	7.4482	5.0755	5.7029	5.2634	6.941	5.541	6.8859	6.2102	6.7101	7.3967	6.073	9.1852	6.3595	7.2779	5.101	10.3452	5.1603	5.0531	5.7293	6.2265	6.3978	6.6915	6.784	7.0005	6.1307	5.7835	5.1338	5.6571	5.6741	5.4601	9.053	5.5333	5.0947	5.5702	6.3041	5.7538	7.3788	6.6949	7.7734	5.8887	5.9784	6.8802	5.5223	6.5157	6.3459	9.2917
PF3D7_0400400.mrna1_1	PF3D7_0400400.mrna1_1;2328	2328	7.028	6.1552	5.6343	6.2081	5.1436	5.8217	9.2474	9.0918	4.9388	6.8161	8.4168	4.6427	6.23	3.3909	4.6479	6.2236	9.5795	5.0832	6.1835	6.9514	5.5211	5.823	5.6197	6.9751	5.3448	4.6854	5.4653	5.5011	6.6543	7.4074	6.4681	4.9873	6.4629	6.0405	4.856	3.729	4.278	4.9616	5.3816	5.3778	4.7981	5.4135	6.5239	4.9307	6.8319	4.859	6.0999	6.1231	6.3132	9.0557	6.3674	6.1882	4.5398	9.199	5.3764	6.1989	4.9832	6.263	6.0781	7.834	5.7626	6.9727	5.6721	5.2052	5.6704	5.3809	5.6185	5.925	7.3828	5.43	4.7131	6.0646	6.7541	5.4928	7.7468	8.2346	7.1517	6.3607	6.4413	6.2739	5.0179	5.4696	6.1823	8.1652
PF3D7_0400400.mrna1_1	PF3D7_0400400.mrna1_1;2329	2329	8.6462	6.3724	5.5795	7.2945	5.6837	6.0099	9.4055	9.336	4.9189	8.5454	9.7396	3.101	6.9958	5.013	5.7038	9.0407	9.8886	6.239	5.726	8.0853	9.0619	5.213	5.6542	6.9161	7.333	5.4459	5.5497	5.6053	7.9095	9.8562	7.7931	5.3452	6.9615	7.2122	5.1546	5.6656	5.3882	5.1518	6.5917	7.5557	5.4104	5.2265	8.5308	5.5487	7.9359	5.7021	6.8197	7.0617	4.4249	10.4342	5.4588	9.2328	6.4976	7.2176	5.114	5.9556	5.5987	6.0592	6.2294	9.3166	7.3331	7.9015	6.6536	6.5515	6.5264	5.8138	5.5264	5.4283	8.7812	5.4283	5.8958	6.7193	7.9281	6.2093	9.1662	6.556	8.5194	5.8741	7.3966	7.4734	5.2315	5.8094	5.8733	9.6694
PF3D7_0400400.mrna1_1	PF3D7_0400400.mrna1_1;2330	2330	9.0164	6.9811	7.5576	7.5975	5.6171	6.7945	8.933	8.8752	6.997	9.4214	9.3282	4.8846	7.4044	6.1693	6.9431	8.668	8.9767	6.6486	5.2728	7.7823	7.0335	4.5534	5.0343	7.2678	7.4429	6.4116	6.4419	5.6401	8.3939	8.57	7.5565	4.1985	6.8669	7.8126	5.7578	6.1568	5.649	6.7538	6.854	8.2318	5.3593	5.3628	9.1411	6.1245	8.6316	6.1085	6.6784	8.3914	5.6203	10.3924	4.7887	9.848	7.5862	7.2226	6.1387	6.0235	5.3427	5.1878	6.2077	8.7581	8.2392	9.7878	7.1453	6.3347	7.621	7.0756	5.0085	6.1667	9.7758	6.2959	6.2911	6.4555	6.9628	6.1876	9.028	7.2162	10.0637	7.4013	7.3279	8.7979	7.1539	4.6462	6.5261	9.6269
PF3D7_0400400.mrna1_1	PF3D7_0400400.mrna1_1;2331	2331	9.2209	8.4814	7.2351	7.0166	6.6932	8.0526	9.0004	8.8811	6.5975	8.9979	10.4684	6.3567	7.1825	5.8819	8.1727	9.1137	9.2771	6.3654	5.7035	7.9706	12.2124	5.3381	5.6682	7.6538	7.32	4.8022	7.4922	4.7382	8.3328	10.3281	7.9066	4.6479	7.5011	7.3572	5.5229	6.7283	5.1719	6.077	6.8602	5.9656	5.2063	3.7214	9.4634	6.7107	8.4945	6.4963	6.626	7.0679	3.706	10.1795	5.904	9.4424	7.4621	6.0828	6.2795	6.9485	7.2196	6.3609	6.1709	9.5244	7.7448	9.6295	7.0479	6.2508	6.5761	13.8417	4.5546	4.8773	9.3866	6.3487	5.6174	7.4678	7.2528	6.1661	9.1821	7.2423	10.1889	7.3555	6.6816	8.3164	13.79	6.0811	5.9586	9.162
PF3D7_0400400.mrna1_1	PF3D7_0400400.mrna1_1;2332	2332	9.3217	9.6804	7.5776	7.4969	6.2024	7.1295	9.4128	9.1813	7.4038	10.1966	11.4463	6.2628	7.8075	6.3969	7.1935	9.4567	9.576	6.9595	5.738	8.8108	8.4026	6.7605	6.0411	7.5121	8.2705	6.193	7.1274	6.1649	9.5563	8.5758	8.0401	5.7211	6.8268	8.6309	6.4609	6.7739	5.2961	4.4101	7.6873	6.924	6.3878	4.5934	9.4725	6.0892	8.8037	6.8987	6.6612	7.8774	4.272	10.7107	6.0704	10.1898	7.5219	7.2348	5.4195	5.9488	7.7298	6.1894	6.7888	9.525	8.9576	9.0762	6.5549	6.1761	8.9463	6.7148	6.3261	5.6029	10.6535	5.9748	6.2702	8.2578	6.9481	6.5503	9.348	7.3814	10.5796	7.6117	6.9584	9.7067	5.8412	6.9311	6.465	10.8466
PF3D7_0400400.mrna1_1	PF3D7_0400400.mrna1_1;2333	2333	7.7231	6.3091	5.7463	6.8502	4.9864	6.8203	7.9573	6.0663	5.6156	7.9527	7.1175	4.9288	7.2716	4.2891	7.3186	7.2686	6.3459	5.712	5.1144	6.3192	6.3311	5.6594	5.8487	6.1309	5.8897	5.3306	4.6904	5.6789	6.7193	7.5318	6.3181	5.5392	6.4712	7.5969	5.8557	3.3533	3.5957	4.1481	7.0777	7.2791	5.4915	3.9662	7.7429	6.3234	7.7323	4.925	6.1849	7.0184	4.7581	10.2444	5.7129	7.4812	5.4219	6.4155	5.5789	4.0072	4.8826	6.1989	5.2388	6.1377	8.3021	7.1898	5.7727	6.1208	5.7814	5.6882	5.3327	4.2118	7.9915	4.4107	6.7949	5.5801	6.7982	4.8319	7.6819	10.0418	7.7046	7.403	7.0453	6.6308	4.8058	3.8689	6.1727	8.6838
PF3D7_0400400.mrna1_1	PF3D7_0400400.mrna1_1;2334	2334	8.0041	9.0477	8.1286	7.4211	6.7509	6.3054	9.4967	9.7783	6.8598	8.0272	8.8598	6.9152	7.2097	6.1719	6.8904	10.3583	10.0411	5.6602	4.6444	6.7473	8.2494	6.0787	4.0126	7.1198	7.2928	5.2798	6.7552	5.7076	7.0033	8.5071	7.5217	3.4423	5.969	8.0039	5.8763	6.4313	5.4101	6.0697	6.7469	8.8913	8.158	5.4738	11.2481	6.8989	7.7023	7.8214	5.6378	7.0272	4.4074	10.996	6.6589	12.0666	7.2529	6.308	6.4547	7.2697	5.1526	6.6985	6.6035	7.9963	6.8903	9.9931	6.6141	7.5953	8.5464	5.9549	4.7279	5.9857	6.8179	7.5654	6.7392	6.2677	7.8193	6.2093	6.9617000000000004	9.6791	9.8962	8.7767	7.9537	9.3526	6.4248	5.2376	6.5995	7.6852
PF3D7_0400400.mrna1_1	PF3D7_0400400.mrna1_1;2335	2335	8.4609	8.8931	8.3091	5.8819	4.101	6.1681	9.5822	7.762	5.0579	8.7369	8.0114	7.7313	6.3736	5.2928	6.8514	10.3122	7.4819	5.7142	5.2016	6.7566	6.6971	6.2014	6.2715	7.1526	7.043	6.4838	6.6251	5.1379	6.6599	7.3338	6.9522	6.6353	6.696	6.8631	5.8104	5.8097	6.8674	6.6116	8.1919	9.2352	2.4803	5.1481	7.8263	5.106	7.9566	7.706	6.6947	8.2537	5.8006	8.8171	6.6522	8.6143	6.529	6.7473	8.166	8.5043	6.482	6.3688	6.4687	7.872	6.1363	10.3634	7.2183	7.884	8.2146	6.0719	5.2898	5.0951	6.413	7.0012	5.943	6.4866	8.2556	6.4405	8.1689	5.7309	10.2647	8.6127	7.9351	9.6743	6.4504	4.4686	6.8268	6.1914
PF3D7_0400400.mrna1_1	PF3D7_0400400.mrna1_1;2336	2336	6.6228	7.5966	6.455	5.1807	5.7035	5.8938	5.889	5.116	5.6605	7.6183	6.1264	6.3721	5.6755	6.2508	5.7065	5.7024	5.9662	5.4175	5.8352	5.9352	8.0009	6.8138	5.7412	7.5361	6.849	4.4107	6.7068	5.704	6.6678	7.1959	7.5606	5.1173	7.5541	6.925	5.5671	7.8216	5.1779	6.203	6.8953	7.7682	5.8273	5.8235	7.3796	5.9505	5.3143	6.919	7.4355	7.0692	5.4433	5.1387	7.2633	8.7068	5.9554	6.0592	10.1192	5.8941	6.4482	6.1334	5.8243	5.4621	5.5148	10.1008	7.1522	7.3927	6.4621	6.4647	4.5367	6.2889	6.042	9.7204	5.2551	6.8982	7.1007	6.9368	6.3475	5.7931	10.3025	8.9564	7.7915	9.17	5.9277	5.478	6.8101	6.6154
PF3D7_0400400.mrna1_1	PF3D7_0400400.mrna1_1;2337	2337	8.4714	6.4846	6.2681	6.3961	5.7884	5.8644	6.0715	6.4458	5.8076	9.0473	6.2613	7.5721	5.477	5.7677	5.1851	5.2931	6.312	5.5435	5.6588	6.55	7.6383	6.904	5.2891	6.5647	6.2022	6.6663	4.9625	5.6073	7.0521	7.3413	7.5603	3.6439	5.9766	6.9511	6.2445	6.1108	5.6226	7.2216	5.6291	5.6792	5.3434	5.7798	5.5671	5.4893	7.2585	6.3639	7.0285	5.9098	5.3743	6.0063	6.6826	5.3445	5.4232	7.257	10.5485	5.436	7.3649	6.4616	7.094	6.0734	5.9602	10.3639	8.0201	7.3789	7.3379	4.9777	5.1855	6.2746	5.2847	10.4975	6.0213	7.6192	8.2668	7.3243	6.4051	6.62	10.6912	9.8463	7.9843	9.1305	6.347	5.4043	6.1871	6.2378
PF3D7_0400400.mrna1_1	PF3D7_0400400.mrna1_1;2338	2338	8.2849	6.4778	7.4119	5.0665	5.9081	6.0845	5.7409	6.0047	4.7021	8.0154	7.1952	7.8456	4.9782	3.4983	5.5901	6.4639	6.4886	5.4386	5.1882	7.3818	8.875	6.3067	5.7038	6.5049	7.0732	7.149	4.9704	4.7719	7.8701	8.6474	7.5184	5.0921	6.8094	7.3544	6.7971	6.9355	5.3441	6.6692	5.9088	6.1123	5.8642	4.6259	6.128	6.6971	7.0492	8.5659	6.9395	5.8412	5.8212	5.7428	7.0088	5.8086	6.2085	7.7604	8.0394	7.7872	7.5568	6.2042	7.5755	4.6954	5.285	10.3502	8.952	7.9962	8.2441	6.52	5.7074	6.2913	5.5005	8.4485	6.067	7.7392	7.8549	8.4318	6.9855	6.594	11.0327	9.8508	8.4674	9.378	7.5266	4.1993	6.6505	5.7918
PF3D7_0400400.mrna1_1	PF3D7_0400400.mrna1_1;2339	2339	6.8592	6.8286	9.5707	5.8392	5.496	6.2675	6.4168	6.3496	5.2369	8.187	6.1048	8.3213	4.9467	4.9255	6.3609	5.7487	6.6925	6.378	5.5097	7.8373	8.6467	7.8029	6.4316	7.3272	6.7199	6.5401	5.6795	5.8286	7.9	8.0368	8.3433	6.2397	7.0508	7.035	6.5404	6.3714	5.0917	6.0864	5.1198	5.8535	6.6754	4.8258	5.9832	5.6387	6.2232	7.5205	6.6518	6.2519	6.0485	7.6947	7.1133	5.825	6.4153	8.4065	7.8974	6.0834	7.6236	7.6418	6.7431	6.683	7.9587	10.2667	7.3087	7.9452	8.3878	6.8844	5.4816	7.2391	6.6662	7.9113	5.9076	7.9063	8.7264	7.529	7.188	7.7135	10.7862	7.692	8.7908	9.8818	6.7104	6.4692	7.0307	7.4618
PF3D7_0400400.mrna1_1	PF3D7_0400400.mrna1_1;2340	2340	7.5271	5.4429	13.9822	6.7818	5.706	6.1985	6.5919	6.4984	4.8924	7.785	5.2145	6.7394	6.5598	5.0626	5.7317	5.2574	6.4266	10.3649	5.2906	8.6279	6.5826	9.8704	5.5481	8.5045	7.5746	6.6911	7.7924	5.373	9.0082	7.1682	9.7744	5.5132	8.4034	8.1488	6.8459	7.67	4.89	5.328	6.1745	4.6645	4.9074	5.694	5.9067	6.2653	6.769	5.0883	6.0332	6.6646	6.3091	7.6076	6.8217	5.1583	7.5578	14.1845	5.7929	4.3667	11.4701	9.4619	6.458	6.7064	12.7389	8.8476	6.7153	7.4119	9.8274	4.2847	5.5122	6.2713	11.9719	6.2411	5.972	11.9143	10.1853	7.9074	6.6254	12.6933	8.9808	6.2441	7.9834	9.7059	5.7671	8.3881	6.8019	12.0577
PF3D7_0400400.mrna1_1	PF3D7_0400400.mrna1_1;2341	2341	7.4943	6.5056	9.3719	5.3646	5.479	6.275	5.9488	6.5941	5.0712	8.1849	8.6421	5.917	6.2464	4.7903	5.4313	6.0745	6.634	4.7923	5.855	9.2391	8.5428	7.8304	6.6178	6.4907	6.3999	6.3581	6.6291	5.374	9.1976	8.1255	7.7462	5.7398	6.6655	6.301	6.4997	5.568	6.6612	5.7178	7.0292	6.6748	6.2182	5.4848	6.2789	7.376	6.299	7.1251	6.1262	6.8586	8.2586	7.0003	8.3291	8.1017	7.3077	8.5112	6.9534	5.5792	8.3347	5.9789	6.8036	6.0654	7.8806	8.5743	7.9209	6.8027	6.4538	6.6843	5.696	6.4782	8.629	7.6179	5.6349	8.9729	6.8673	7.0064	6.0787	7.6386	9.4985	7.3942	8.0171	7.0726	5.8917	6.3633	7.2511	8.4881
PF3D7_0400400.mrna1_1	PF3D7_0400400.mrna1_1;2342	2342	8.5466	8.2861	7.7002	7.0377	5.8679	6.7824	6.3878	7.4354	6.4532	8.6385	8.5489	7.7603	6.9262	6.499	6.2178	6.6138	7.8542	9.3503	6.6782	10.5535	8.6897	11.0701	6.9558	6.5869	7.7274	8.1108	7.663	3.9495	10.3003	8.9443	10.5317	6.9208	6.8519	9.2541	7.0881	7.9738	7.015	8.3505	7.556	8.2971	6.2824	5.6738	8.4575	8.086	6.9958	8.0236	8.1694	7.9383	6.3034	7.3939	8.1382	9.382	8.5347	8.8577	10.3793	6.8041	8.0802	6.4456	8.0321	8.302	7.2309	9.8904	7.9599	8.3592	7.5534	6.8791	6.1603	6.997	8.6748	9.711	6.8101	7.6516	8.6734000000000009	9.0059	7.7184	7.5325	10.4034	7.9536	8.4405	8.5676	7.192	6.1689	7.7324	8.849
PF3D7_0400400.mrna1_1	PF3D7_0400400.mrna1_1;2343	2343	8.3596	7.4763	6.8641	6.889	6.0367	6.6559	10.8822	6.8694	6.4146	8.6916	7.6901	5.9011	6.0339	6.2003	6.5243	11.6779	7.2502	7.0519	7.222	8.997	7.2277	9.0125	5.8027	6.8298	6.9431	8.4591	7.7358	7.0977	8.7602	8.8544	8.9831	6.1039	7.6408	7.5083	6.8597	7.3494	6.0512	5.7677	7.555	7.5315	6.0898	5.4715	7.9449	8.1529	6.988	7.6812	6.7475	6.5836	5.9312	6.8746	8.6091	9.0383	9.3608	9.1981	10.3645	6.5467	7.367	6.7781	7.7801	6.3956	5.1206	8.356	8.3142	8.1819	6.8441	9.5383	6.8501	6.6659	8.3106	8.7705	7.837	7.7071	8.4264	8.0429	6.5758	7.3826	9.0797	8.1322	7.9753	8.2485	9.0419	8.5526	7.8298	9.2818
PF3D7_0400400.mrna1_1	PF3D7_0400400.mrna1_1;2344	2344	7.5562	7.4395	6.5376	6.7393	6.0809	5.1131	7.4665	6.5239	5.8696	8.3695	6.988	6.3723	6.5113	5.8721	6.3542	7.6047	6.2743	8.2173	4.975	9.3824	8.2324	8.2893	5.7772	7.5491	6.8929	6.6748	6.5573	5.5385	9.3319	8.2111	7.7348	4.6433	7.2327	6.6648	6.6101	6.2135	5.0717	6.8734	5.7203	7.0339	8.6633	4.0303	7.4028	8.8053	7.966	6.9841	6.6493	6.2071	4.0976	7.1782	7.0475	7.6336	8.6604	9.3442	8.1094	6.5705	8.0101	6.3447	7.4181	6.5008	5.6531	8.6805	7.8252	8.1476	7.8497	5.9745	6.8204	6.1801	7.8768	9.0763	5.8639	7.9109	8.0669	7.6852	6.3306	6.7188	10.1319	6.9343	8.2102	8.5448	7.8901	6.2915	7.1862	7.7735
PF3D7_0400400.mrna1_1	PF3D7_0400400.mrna1_1;2345	2345	7.7915	7.4742	6.5113	6.065	5.6559	6.9406	6.8542	7.054	6.6112	8.1614	8.5811	7.1577	5.9296	5.8148	6.8606	6.6982	7.1236	9.0954	5.2998	8.6485	8.9775	6.5815	6.7105	7.6858	6.628	5.8392	6.1177	5.5103	8.8978	8.0565	7.6527	6.0749	7.2989	7.919	5.6229	6.1293	6.6036	6.4199	6.6017	7.5928	6.8265	2.9928	7.3031	7.3815	6.5492	7.1306	6.4444	6.6702	5.2675	7.8144	6.7762	7.6257	9.7722	8.0996	8.1901	7.044	8.333	6.1524	6.7695	6.4936	5.5043	8.6014	7.8789	8.372	7.8983	6.9549	6.4584	7.7696	9.1207	8.7957	6.8084	7.987	7.902	7.7764	7.5167	7.1426	9.3977	7.3531	8.2405	8.5658	7.05	5.79	8.3094	8.5141
PF3D7_0400400.mrna1_1	PF3D7_0400400.mrna1_1;2346	2346	7.2979	8.1644	5.3604	6.2778	5.9126	7.2935	6.7981	6.76	5.4413	8.2259	8.5003	6.4346	6.5365	5.5188	7.0709	7.404	6.5157	7.434	6.3056	9.4713	8.6566	9.7401	6.675	7.3752	7.6042	6.1087	9.9769	4.7093	9.5326	8.2671	9.6967	6.4607	7.6875	7.8411	6.2627	9.5367	6.2054	6.6263	7.1355	8.086	7.4118	4.2839	7.5091	7.5721	5.8545	7.7534	6.1379	7.1333	6.3109	7.8712	7.2235	8.2793	10.0751	7.9489	9.3628	7.0747	7.9537	6.9143	7.7751	5.9255	5.8107	7.9372	9.2574	8.9696	9.0866	6.8487	6.3602	7.167	8.3246	9.3446	5.8846	8.1195	8.6855	8.4779	6.994	6.6638	8.8643	8.2074	8.6576	9.1954	6.5989	6.2203	8.1185	9.8332
PF3D7_0400400.mrna1_1	PF3D7_0400400.mrna1_1;2347	2347	7.6706	8.4469	6.9848	6.8264	6.4864	7.2172	7.1045	6.0088	6.0336	8.8073	8.3262	6.4038	5.7225	5.5901	6.5133	6.8457	7.0591	7.5477	5.3561	9.9126	8.7482	8.5392	6.2061	7.4343	7.976	5.6171	9.5871	5.4012	9.83	7.8615	8.5945	5.3012	7.6168	8.2071	6.3138	9.9987	6.6855	6.4949	6.8104	7.6729	5.6545	4.9635	7.5922	7.8133	6.8348	8.0668	6.8811	7.4881	6.9662	6.7569	7.9801	8.7766	9.4082	7.8151	7.9445	7.2598	7.5945	6.811	7.5461	5.223	6.5829	9.2723	8.6129	8.3736	9.022	6.8379	5.3052	7.1519	8.5711	8.668	6.3514	7.5925	7.9829	7.9622	7.3262	7.263	9.3116	7.8217	8.5248	9.4805	7.0184	5.3875	7.9828	9.6056
PF3D7_0400400.mrna1_1	PF3D7_0400400.mrna1_1;2348	2348	6.822	6.825	5.942	5.9392	5.3245	5.5283	5.9369	4.7214	3.479	7.5752	7.165	5.9816	5.8597	5.7929	5.545	6.2336	5.9542	5.8291	5.191	7.942	7.4764	5.8547	6.9625	6.4423	6.8835	5.2388	5.9891	4.7597	8.3292	5.9759	5.7934	7.6429	5.9581	7.0336	4.9231	6.5996	5.5886	5.8691	7.5338	5.9338	5.8617	5.3384	4.5236	6.7359	5.2126	5.3677	8.0902	7.1064	6.8732	5.7458	6.0505	5.7137	6.611	10.6484	7.6142	4.8634	5.3558	6.5761	6.3087	4.7949	6.0533	6.5767	7.3173	5.5653	6.3366	5.5883	5.4816	5.922	7.2797	7.7999	5.6918	5.033	7.6857	5.8197	5.9279	7.1611	7.5841	7.111	6.2323	6.8258	5.2795	5.8339	6.0819	7.4903
PF3D7_0400400.mrna1_1	PF3D7_0400400.mrna1_1;2349	2349	5.9706	6.0226	5.6513	5.805	5.0883	5.96	5.5934	5.5662	5.0422	7.6654	6.4806	3.7049	6.1245	4.7065	5.5113	6.1106	5.7355	4.5072	5.4793	7.0044	7.0487	5.6091	6.6492000000000004	6.133	6.435	3.9709	6.2321	6.1295	7.7177	6.8175	6.4748	6.5148	6.6782	6.152	5.3544	5.5367	5.0592	6.1655	5.7884	5.1655	5.9558	4.9378	6.1953	5.9449	5.8552	6.6665	7.4714	7.383	6.4715	5.7706	6.3806	8.6377	6.2555	9.0792	6.417	5.3951	5.7929	5.2638	6.218	5.7655	6.9461	6.8017	5.9076	5.3381	6.3804	5.3533	4.9006	5.7049	8.1638	6.1003	6.5267	5.9079	7.2667	5.7861	5.7495	6.731	6.8223	7.0663	6.6242	6.3234	3.251	3.796	6.0766	7.5931
PF3D7_0400400.mrna1_1	PF3D7_0400400.mrna1_1;2350	2350	7.2421	4.5583	5.4777	6.5234	6.6796	6.3161	6.9543	5.5865	5.5401	7.7396	6.7448	6.2841	6.2054	5.4575	5.3561	8.2045	6.2008	6.2361	5.8807	8.9242	6.6184	7.0845	8.1628	7.8879	7.7905	4.9896	8.5157	6.9917	8.8216	7.6594	7.0507	7.3271	8.1945	8.2331	5.554	8.6375	3.843	6.6154	6.6021	5.615	5.5665	4.86	5.8936	7.4429	6.4832	5.8968	8.088	6.5116	9.709	6.2267	7.2523	6.4051	7.0159	10.2945	6.2432	6.3856	8.3077	6.3969	6.8659	6.353	6.8475	7.2815	7.395	6.102	7.9496	8.1137	5.9016	6.2911	7.7322	7.4843	6.8742	9.2186	8.1428	6.7574	6.5041	7.3076	7.2334	8.1411	6.3486	8.0707	7.266	4.7745	6.8937	7.4006
PF3D7_0400400.mrna1_1	PF3D7_0400400.mrna1_1;2351	2351	7.6627	6.6535	7.2478	5.7079	8.9662	5.812	6.2985	7.542	8.4257	7.5432	7.4038	6.8183	5.7821	9.5705	6.1064	7.0251	6.9196	6.6753	6.5455	10.0609	8.0917	6.7518	8.8554	7.5853	8.8412	5.963	7.8833	6.0431	9.7725	7.8562	7.3461	7.3505	7.7934	9.1054	4.9208	7.5311	6.5814	7.4351	7.1994	6.1924	6.5721	5.3889	6.8203	6.1735	6.5094	7.2746	7.4261	6.5401	6.0455	5.4995	7.3321	7.1509	6.0199	9.49	6.9682	7.5244	5.7247	6.4611	6.3827	6.3323	6.4351	7.5714	8.5465	6.4894	6.724	7.6413	6.0281	6.4491	8.3691	6.5416	7.3981	6.3005	8.1026	7.2592	5.7458	7.5352	7.5056	7.9414	7.1112	6.8824	7.9795	4.9699	6.732	9.0139
PF3D7_0400400.mrna1_1	PF3D7_0400400.mrna1_1;2352	2352	7.3266	6.1757	5.8977	6.3313	5.6305	5.9293	7.5151	6.9253	4.9607	7.6843	8.1423	7.377	6.273	5.8199	5.7785	7.1893	7.4263	7.162	4.5323	9.4154	8.0867	6.8526	8.1138	7.2441	10.0108	6.1918	7.4481	5.859	9.2249	8.2395	6.9895	8.0657	7.6856	10.4499	5.4205	7.2047	5.4519	7.3865	6.5535	5.8532	5.791	5.1069	6.4566	7.9776	6.3609	6.7863	9.0569	6.1605	5.7463	7.6757	6.4571	7.6574	6.4172	11.1219	9.2612	6.0261	5.8184	6.5835	5.7874	7.0506	6.8012	6.9564	8.6828	7.408	8.3104	4.839	5.7195	5.4276	7.6528	8.5051	4.8659	6.0798	7.8702	7.3852	7.3678	6.6225	8.9354	8.1611	8.4558	8.3658	6.0648	6.8014	6.6784	8.8745
PF3D7_0400400.mrna1_1	PF3D7_0400400.mrna1_1;2353	2353	7.6053	5.497	7.4927	6.621	6.0498	6.1131	6.8241	6.8815	6.0889	7.546	6.3801	6.514	5.4715	7.6349	5.5081	7.0479	6.5076	5.3466	5.6147	5.1322	8.3005	7.8638	7.7505	7.5852	9.7168	6.1287	6.7495	5.7955	6.1043	6.8093	8.2365	7.8563	7.2728	10.3648	4.9709	5.7331	5.7782	6.8902	6.2782	5.6358	8.6679	4.0312	6.4922	7.1756	6.3825	7.0227	9.0676	4.991	6.2538	6.047	6.2621	7.1641	6.6812	8.9497	6.204	5.7342	12.395	7.2489	5.9272	5.6011	7.9924	6.4741	8.6423	9.8667	7.9486	5.4313	6.0676	6.0228	8.9816	7.679	7.5058	8.3904	8.2785	7.5398	8.3275	8.5897	7.2914	8.08	7.2908	8.4997	6.1309	6.7968	6.8862	10.5076
PF3D7_0400400.mrna1_1	PF3D7_0400400.mrna1_1;2354	2354	7.2689	6.0396	5.953	6.3639	7.7787	5.5273	7.1943	5.6814	9.0196	7.8335	9.481	7.2978	6.1882	8.4696	5.14	7.1362	6.2913	5.6817	5.9493	6.826	7.0176	6.1574	8.0271	7.4603	9.4457	5.6823	6.6094	6.3849	6.2394	7.2189	6.7823	8.0864	6.5166	10.0181	5.4963	6.9679	4.9141	7.78	5.6755	4.5607	5.774	3.5534	6.5483	6.6618	5.6528	7.1552	9.0522	6.0061	5.9479	7.2115	6.9379	6.0738	6.2744	11.0806	6.7593	7.3014	6.7724	6.3976	6.2223	5.797	6.0052	7.8335	7.1404	6.7768	8.6122	5.4637	6.763	7.6701	8.0415	6.8986	6.2008	7.2725	8.7177	6.4051	6.5795	6.3309	7.9789	8.4636	7.2765	8.5789	7.1378	5.9623	8.4424	8.8026
PF3D7_0400400.mrna1_1	PF3D7_0400400.mrna1_1;2355	2355	7.2523	5.8094	6.7216	7.0288	5.4621	5.3916	8.3472	6.5304	5.8271	8.1698	6.3309	8.2	7.3195	6.0472	5.3988	8.4323	7.4781	6.6363	5.479	6.5777	7.1104	6.9742	9.1409	7.041	10.8767	5.8647	7.2778	5.367	6.6162	7.9359	7.1268	9.0351	7.0687	10.9225	5.2168	7.1798	5.6299	7.9059	6.598	5.3677	7.2668	4.4796	6.1568	8.0168	6.2966	8.7036	9.0309	6.7715	7.7129	8.1041	6.9837	6.9563	6.4423	10.7781	6.8639	9.3153	5.3586	5.9442	6.5457	6.0054	6.3156	7.4451	8.2985	8.7358	9.5129	5.8197	5.7983	5.332	7.5463	7.39	6.9841	5.6247	7.8742	6.3189	8.2447	7.3036	8.5071	8.1183	8.8611	8.9572	6.72	6.456	6.9101	9.0289
PF3D7_0400400.mrna1_1	PF3D7_0400400.mrna1_1;2356	2356	6.5466	6.3945	8.842	6.6423	5.753	5.5777	6.8188	7.0494	7.6865	7.239	7.3539	5.1799	6.8437	6.5106	6.0832	7.19	7.7134	6.3354	6.1623	6.8546	8.2127	8.6246	9.2343	6.5729	10.9985	5.4954	6.1133	6.3443	7.0689	8.6891	8.5785	8.7779	6.6276	11.5588	5.6999	4.5053	5.4138	6.7964	6.6104	6.3098	6.7175	3.8166	6.345	7.0677	6.4841	8.6091	8.3044	7.3605	8.1974	7.6467	7.141	6.1297	6.4321	7.3786	6.9957	9.0094	5.4893	6.8747	6.2743	5.9919	6.552	6.6041	7.6528	6.8502	8.8125	6.4723	5.9298	8.2903	6.8149	8.1839	8.1882	6.3861	8.0723	7.4848	7.0554	7.7098	8.2525	7.4992	7.195	7.8652	7.04	7.0583	9.0506	7.1759
PF3D7_0400400.mrna1_1	PF3D7_0400400.mrna1_1;2357	2357	8.3937	7.4951	7.9619	6.7434	7.1011	7.5739	6.0345	6.3985	7.7236	8.1668	5.7404	6.1669	5.7074	6.8809	6.5152	5.8809	5.5674	5.9894	7.0253	6.7263	7.9705	8.1407	7.4168	6.8654	8.6139	6.9412	7.1471	5.9076	6.3851	7.8401	9.1169	6.4778	7.15	9.0254	7.0401	5.6375	6.9641	7.3293	7.3082	7.747	5.9957	5.0409	7.102	7.2771	6.8903	7.9577	7.4616	7.1326	7.098	6.359	7.0788	6.7665	7.3767	6.8536	5.4202	6.522	6.3677	7.1389	6.1363	6.2666	6.1493	7.2695	6.6616	6.3021	5.1268	6.4705	5.7046	5.6346	7.393	8.2181	8.0759	7.2162	8.4126	8.7426	7.9886	8.135	8.6858	7.6294	7.664	6.9048	7.3296	6.9088	7.2455	6.9281
PF3D7_0400400.mrna1_1	PF3D7_0400400.mrna1_1;2358	2358	6.7354	6.1841	8.0668	5.9453	4.6904	7.2505	6.3297	5.2634	4.2172	6.7671	7.1807	6.859	5.5671	3.5644	7.8216	5.51	5.4289	4.9435	5.1218	5.3512	8.8652	6.453	4.84	6.0572	10.051	4.4607	5.3085	5.0972	6.0585	8.8607	7.8813	3.844	6.5801	10.5903	3.6668	6.2869	5.254	5.2987	6.0745	4.2411	5.3122	5.6118	5.8542	6.4185	5.7439	8.1153	5.7761	5.6693	4.4783	4.5361	5.5668	5.6129	5.2698	5.8507	6.4416	8.3833	5.9572	5.6011	5.4799	4.975	5.3933	7.1322	6.6254	5.4022	4.7634	7.721	5.6296	4.7268	5.3298	5.9371	5.6091	5.7363	7.2004	6.1243	5.4751	5.1751	8.0683	6.4055	6.4268	6.2785	6.9475	7.4414	5.367	5.5185
PF3D7_0400400.mrna1_1	PF3D7_0400400.mrna1_1;2359	2359	6.548	5.7939	8.0886	6.267	5.2679	7.6948	5.7498	6.4289	3.5922	7.2267	5.4748	6.0734	5.5487	4.7829	7.9165	5.8311	5.7975	5.0466	5.6041	6.3944	8.7493	5.9674	5.2203	5.9079	9.6426	4.7708	6.3386	5.3252	7.2692	8.5832	7.2881	5.3078	4.1969	10.321	3.7137	6.005	5.4764	5.0448	5.7869	5.4289	4.9805	5.0997	6.3102	6.1759	5.1081	7.9063	6.3885	6.4589	4.7104	4.8283	5.2168	6.2365	4.784	7.0555	8.0099	8.1775	5.3388	6.0201	5.6328	5.6384	5.2449	7.1914	10.8521	5.7268	5.3161	7.0237	5.8839	4.5515	5.5292	7.4237	5.6536	5.1863	6.9808	7.0672	6.2839	4.6182	8.162	11.0834	6.5381	5.7729	7.1127	6.5269	4.9837	4.9435
PF3D7_0400400.mrna1_1	PF3D7_0400400.mrna1_1;2360	2360	6.5298	5.8839	7.5966	6.5114	5.6459	5.9277	6.0596	5.496	5.235	7.0019	6.4722	6.6129	6.0639	5.9437	5.9272	6.013	4.8782	6.8917	5.4393	6.1524	6.8555	6.4195	7.9798	7.2967	10.4742	5.8417	6.3565	5.4111	6.1469	7.0035	6.35	4.4502	6.3098	10.5019	5.5841	7.1777	5.1554	6.0858	4.7639	5.7772	3.1027	3.841	7.7861	6.3313	5.7629	9.1342	8.234	5.6809	5.2957	4.6536	5.8014	8.4739	5.7962	7.8134	7.0159	8.8075	6.3145	6.2606	6.5532	6.7888	5.3052	6.7148	7.6493	5.704	5.5759	5.8532	5.7745	6.1014	6.5461	6.989	8.2605	5.7679	6.4484	6.3747	7.1394	6.7393	7.9347	6.5387	7.0532	6.6929	6.3493	5.8642	5.8012	8.4079
PF3D7_0400400.mrna1_1	PF3D7_0400400.mrna1_1;2361	2361	6.8165	5.6421	6.2741	6.2012	4.9864	5.8025	5.1056	5.1938	4.8866	6.065	5.7884	4.9846	5.9577	3.5801	5.8836	5.0255	4.9359	5.2036	5.1711	6.4301	6.0622	5.6053	5.5564	6.9405	8.5647	4.1946	4.8758	6.2789	5.7192	6.2687	6.3374	5.2227	6.7733	8.8038	5.2743	5.3761	4.6288	5.1119	5.337	5.079	5.5577	4.4861	6.4689	8.3949	6.1615	5.8934	6.2687	5.5426	5.6485	5.374	5.3607	4.8104	6.8253	6.4928	7.126	5.3754	5.0687	5.9105	5.3262	6.2022	4.9686	6.7708	6.3621	5.3266	5.6384	6.0693	4.9359	6.3388	6.9806	6.0264	6.7354	5.8058	5.6778	5.2604	5.7082	5.1989	7.4013	6.0101	6.4439	6.1066	5.9134	6.5567	5.4356	8.5506
PF3D7_0400400.mrna1_1	PF3D7_0400400.mrna1_1;2362	2362	6.7114	6.6528	8.0722	6.7819	5.0959	6.3861	6.4058	5.5053	5.8672	6.8644	6.4444	5.7498	6.7916	4.9331	5.5729	5.6191	6.0824	6.2774	6.0575	6.4331	9.1164	6.2739	5.3459	6.6159	9.8677	5.8146	5.8768	5.55	6.6566	9.1395	7.5323	4.4363	6.3167	9.9528	6.2763	5.5677	5.4522	6.3823	7.1106	5.3391	5.2059	6.0535	6.1605	5.437	6.636	4.9718	7.1622	7.6434	5.3402	6.1412	5.7939	5.7549	6.749	6.2874	6.7914	5.4084	6.3192	5.6831	6.3234	6.4111	6.2529	7.7287	7.4014	6.577	4.9995	6.0455	6.1769	7.5269	7.7735	6.6057	4.7714	6.1006	6.0424	6.1303	6.9472	6.0461	8.0008	7.4011	6.367	5.4128	6.4143	7.3189	8.2656	7.7017
PF3D7_0400400.mrna1_1	PF3D7_0400400.mrna1_1;2363	2363	6.1605	5.8812	7.3086	6.6029	4.4175	5.2234	5.8074	5.435	4.5558	6.1526	6.2547	5.7708	6.2863	3.5595	5.3764	5.1631	5.2765	6.2396	7.1098	5.044	8.745	6.0106	5.4509	5.8056	9.007	3.281	5.3395	5.8063	5.5122	8.3299	6.4121	5.213	5.791	9.7035	4.0347	5.4124	5.477	5.7287	6.6264	5.8012	4.9584	4.8634	5.4555	5.4819	5.8286	5.7282	6.511	6.0422	5.4928	6.2275	5.5379	5.5765	8.4429	10.1909	5.7669	5.0605	6.2939	8.2092	6.1711	4.7766	5.9141	6.4968	8.1275	6.903	5.546	6.9311	5.2787	5.3226	5.4998	6.384	4.9298	5.1355	7.6723	5.3719	5.8861	5.238	7.5152	7.8727	7.7365	6.1066	6.2677	6.4717	5.7895	5.8873
PF3D7_0400400.mrna1_1	PF3D7_0400400.mrna1_1;2364	2364	6.2994	5.7021	5.211	5.0691	1.8115	6.9537	4.4316	4.4343	2.7949	6.0633	4.9676	6.5544	3.8084	2.3561	6.6023	4.9016	4.4383	4.2219	4.6182	4.4731	6.8157	4.4899	4.6724	6.1512	4.8485	3.6702	4.5323	4.6129	5.4725	6.1867	4.466	3.5945	5.3554	5.7498	4.607	4.2869	4.8992000000000004	5.0721	6.2515	5.1001	4.5078	5.0883	5.5689	2.7949	4.3834	4.8181	5.6596	5.2574	4.2133	5.0184	4.7629	5.3187	6.1619	5.7845	5.7811	4.3971	4.8243	6.2673	5.0947	4.5644	5.3583	6.1769	6.9995	5.1751	3.5814	6.4348	5.0896	4.6656	4.4155	5.2418	4.0755	4.8475	6.563	4.6662	5.4552	4.9093	6.366	6.3172	5.7845	5.1039	5.5898	5.1465	5.1355	4.6182
PF3D7_0400400.mrna1_1	PF3D7_0400400.mrna1_1;2365	2365	6.5975	6.5182	5.0431	4.7098	5.0989	6.7602	5.2513	3.3632	3.3349	5.5078	5.3154	4.9312	4.1739	4.189	6.6053	4.7181	4.5122	3.8022	2.9561	5.565	6.5866	4.4216	5.2172	5.5632	5.0955	6.7042	4.6346	4.7682	5.765	6.3778	5.5295	4.5583	5.7645	5.7568	4.9331	4.8615	4.1424	5.025	5.4744	5.7942	4.7032	4.5053	4.7882	5.2906	3.9745	3.9964	5.3865	4.86	4.3674	3.4249	4.0365	4.9745	6.0557	5.4356	4.5705	4.8176	4.6559	6.087	5.3628	5.0691	5.0286	5.4067	7.2858	4.047	5.1473	5.9246	4.2196	4.7597	3.8748	6.0394	5.0246	5.306	6.906	5.7469	4.8977	4.3096	7.0264	6.2323	6.1285	6.0159	6.1833	2.4356	5.7766	3.0772
PF3D7_0400400.mrna1_1	PF3D7_0400400.mrna1_1;2366	2366	6.1432	7.4128	4.2824	5.9757	3.2203	6.0847	5.7219	4.6679	3.1938	6.6088	5.3416	7.1446	5.9816	4.9406	6.7744	6.5633	4.5856	3.1375	5.4273	4.8222	5.714	3.4222	5.278	3.7344	4.4854	4.3406	4.8089	3.4263	5.044	4.8094	6.0468	3.4476	4.8856	4.3554	5.5484	4.9126	5.0063	5.1723	4.8997	6.8363	5.1827	4.9695	5.151	2.98	4.7181	4.846	4.9809	4.6005	4.6571	4.6938	5.7268	4.5868	5.3277	8.0982	6.2048	4.2698	4.435	5.1247	5.3172	4.7501	5.4854	6.8948	7.1219	4.5892	3.2203	6.712	5.5223	5.5729	4.8415	6.2209	2.9598	5.3688	6.9527	5.8273	5.5429	4.4738	7.4063	5.2619	5.1477	5.1367	6.7592	4.7949	6.488	5.0997
PF3D7_0400400.mrna1_1	PF3D7_0400400.mrna1_1;2367	2367	5.9632	5.6014	4.5826	4.7756	3.6005	6.2184	5.8186	3.2095	0	6.8321	5.5395	3.2311	5.3498	1.7908	6.6221	6.0455	5.1747	4.4692	5.407	4.858	4.9477	4.1285	5.5886	6.6727	5.1989	4.8037	4.5759	4.0934	5.5075	6.2848	5.1847	4.373	7.4865	5.5717	5.4168	4.0295	4.0045	3.5945	4.9174	5.4273	5.318	4.2133	4.6106	4.0054	5.8657	4.1819	5.7719	4.3674	4.2016	5.6317	5.2016	4.2728	3.6915	5.0054	4.1408	4.7181	4.9131	4.1506	4.934	5.3568	4.2928	6.4998	7.2159	4.4912	6.0727	5.0721	5.1938	5.1408	4.477	4.969	2.257	5.3288	6.9172	5.2521	5.5677	4.1235	6.7916	7.0633	5.0063	5.8844	5.5379	5.0579	5.2787	5.0768
PF3D7_0400400.mrna1_1	PF3D7_0400400.mrna1_1;2368	2368	5.6282	5.2472	4.4535	3.7856	4.4983	5.7407	4.2824	3.9736	3.3576	5.5874	2.7004	3.7845	4.9435	3.6803	4.218	6.0146	4.6218	3.9819	5.4067	5.2939	7.2512	3.9495	6.726	5.2946	4.4269	3.2987	4.8314	4.1375	5.0072	5.1481	5.9317	5.6415	5.0197	5.3565	3.1811	3.5248	3.8288	4.7409	5.4293	4.8319	3.9991	4.1906	4.4725	5.3071	4.1367	3.8186	4.7533	5.1627	4.4647	3.4854	4.9165	4.1914	3.5753	5.3441	4.5336	5.1432	4.4502	5.0605	5.2044	4.5801	4.3248	5.5993	7.0075	4.4403	3.925	5.8286	4.5729	4.8334	4.0295	5.1465	3.9964	4.3455	6.4534	5.2615	3.5981	4.9773	6.5572	5.9333	5.4663	5.3005	4.9584	3.5373	5.4036	4.4276
PF3D7_0400400.mrna1_1	PF3D7_0400400.mrna1_1;2369	2369	5.599	4.8669	3.8895	3.6404	4.4938	5.3705	5.7361	4.6679	2.6041	4.3096	5.0067	3.5261	5.6276	2.848	4.2972	4.3916	5.6817	3.6656	4.8339	5.0687	4.4647	4.5204	6.3825	3.8924	5.4799	4.7955	4.0286	4.7306	5.0657	5.2479	5.8354	5.9326	5.0321	4.9136	5.155	4.7975	4.2563	4.9681	4.327	3.8895	4.0259	5.2357	5.2957	3.7015	5.8733	3.8094	2.8659	4.7929	2.269	4.9481	4.5613	5.1823	0.926	5.09	6.102	4.9093	4.1506	6.1438	4.7241	5.2288	4.8535	5.0435	4.2288	4.2957	5.0166	4.2304	4.774	5.0241	5.3208	3.7388	3.797	5.565	7.1754	4.756	4.5078	4.5484	6.1408	5.6927	5.6918	5.4118	4.1027	3.7517	4.269	5.3865
PF3D7_0400400.mrna1_1	PF3D7_0400400.mrna1_1;2370	2370	6.1633	4.9069	5.1583	5.0152	2.7115	5.5014	5.7355	3.6588	3.4944	4.1699	5.7244	3.8104	5.4141	2.6826	4.6887	5.1953	5.0224	5.3663	5.7663	5.0045	5.1759	2.9505	4.5046	4.1699	5.2219	3.5298	3.479	4.0824	3.5945	5.9971	5.0193	3.6599	4.1127	4.857	4.8763	3.6369	5.0942	4.4316	4.0959	4.0426	4.2494	4.1699	5.2369	3.2188	3.6369	4.2979	5.5638	5.1747	2.7312	5.5567	5.0255	6.3698	4.4744	5.7018	3.8176	4.2735	4.0883	4.7076	5.7653	4.7131	5.0161	4.1309	5.0041	4.6588	3.8309	4.5717	3.774	4.6915	4.4692	5.2906	4.7944	4.6398	4.3937	5.465	4.1318	5.4838	6.2568	4.9486	5.8301	5.1763	4.8545	2.8953	4.7181	4.784
PF3D7_0400400.mrna1_1	PF3D7_0400400.mrna1_1;2371	2371	5.6346	4.7447	4.8963	4.4912	1.9964	3.9873	5.3041	5.4141	4.2832	5.6719	3.6814	2.9126	5.5656	0.189	4.4673	5.0422	5.2207	2.9672	4.2943	4.5898	2.9982	3.541	4.8268	4.6112	4.7366	1.3785	4.1342	4.3861	4.1977	6.0041	4.437	3.2479	5.1035	4.6876	4.3519	2.9561	4.1827	4.5129	4.6363	3.5583	5.1882	4.1367	6.0038	4.2071	4.5317	3.2705	4.0934	4.6106	4.2227	6.347	5.1227	4.9625	4.4463	5.1953	4.3632	3.3349	4.5484	5.1346	5.2683	4.5173	5.1882	5.1639	4.4515	4.5874	5.3646	3.1827	4.4555	4.6223	5.1477	3.6194	3.847	4.4951	4.3219	5.2687	4.4627	4.4423	5.7955	4.211	5.405	5.7377	2.4647	4.3427	3.332	5.926
PF3D7_0400400.mrna1_1	PF3D7_0400400.mrna1_1;2372	2372	4.8359	4.6559	4.1481	5.243	3.5311	4.2008	3.7431	4.1707	4.2987	5.9103	4.1318	5.1783	5.5444	3.9819	4.5254	5.4877	4.1587	4.3125	3.0161	3.856	4.7602	3.5472	3.7623	3.7203	4.5416	4.0063	3.8807	4.3262	2.8836	5.1164	5.6058	3.8053	3.5173	4.0126	3.9193	4.0383	5.3702	3.6758	5.9914	4.4209	3.0054	4.8943	4.3992000000000004	4.6035	5.114	4.1739	4.8089	7.0482	3.84	6.1233	5.2016	4.2016	4.1408	5.405	5.6106	3.9973	4.0286	3.5934	5.1603	3.5534	5.337	5.4057	0.8953	4.6775	6.2141	5.0277	4.706	5.2939	5.0058	4.09	3.9672	3.849	4.9732	5.4861	4.9227	5.0695	6.297	4.6456	6.2174	6.5938	4.4666	3.6576	5.8681	4.5577
PF3D7_0400400.mrna1_1	PF3D7_0400400.mrna1_1;2373	2373	6.5662	4.3118	4.0712	5.5435	3.1489	4.1755	4.2234	4.8555	4.5336	5.1534	4.2869	3.7431	5.4809	3.5789	2.1953	4.2172	5.0378	6.5174	3.228	4.8674	5.2694	4.0985	4.9189	4.5928	5.4915	1.5801	5.087	4.9644	5.0317	5.3789	6.2012	1.6736	4.6707	5.0241	2.6135	3.8639	4.6786	3.8797	7.4107	1.4168	4.5046	6.239	5.0461	3.8125	6.0411	1.2079	4.5999	9.0942	4.6809	9.5466	7.2826	5.2525	4.314	6.1035	6.6392	3.7214	4.9787	5.8475	5.9699	4.3118	4.6803	6.4607	4.963	5.1647	7.5866	6.4987	4.0917	5.1687	7.2516	5.7996	4.2735	4.8283	5.4922	7.8512	6.1665	4.673	6.4476	5.5283	6.9576	7.634	6.4547	3.5981	5.8475	6.812
PF3D7_0400400.mrna1_1	PF3D7_0400400.mrna1_1;2374	2374	6.4007	4.8089	5.4591	4.3399	2.6135	5.2063	5.2529	4.5969	4.4764	6.1645	5.5454	5.561	5.6197	4.3646	4.0347	5.0041	5.5033	5.9544	1.8156	5.1223	5.0819	4.7692	5.233	5.5075	4.9612	4.7479	3.7751	4.9011	6.2591	6.5477	9.9247	5.1973	4.1819	4.9069	6.0166	5.0925	4.4502	6.1449	4.765	2.1603	4.4269	4.8455	5.6952	6.5995	6.2221	5.2817	5.5692	5.26	5.0845	8.8501	6.2778	6.3549	5.6226	8.2202	4.9846	5.1934	3.5273	5.9809	6.0409	5.6308	5.1803	5.2806	9.6985	5.8017	5.9834	6.3647	4.3702	6.6792	6.9758	5.0644	3.2048	4.9625	6.7604	6.4861	5.3775	5.0492	6.4348	9.1773	5.7853	7.6896	6.8663	4.9212	6.2259	7.1716
PF3D7_0400400.mrna1_1	PF3D7_0400400.mrna1_1;2375	2375	6.4294	4.975	5.1723	5.6679	5.8425	4.6988	5.0099	5.1424	4.5148	6.3134	5.0139	4.9905	5.6378	4.8846	3.8797	5.2016	4.8639	3.5801	4.9146	6.2307	5.7777	4.1811	6.2048	5.6153	4.2219	3.9477	5.4793	5.1969	6.2279	6.0626	6.8154	5.3089	5.4874	5.4591	4.2847	4.4581	4.8248	6.0997	5.3837	4.1027	5.0772	4.6893	5.3118	5.4172	4.9973	5.4731	6.1185	5.9625	5.4611	8.1986	5.5969	5.2555	5.0391	7.0373	5.5702	4.1085	3.5286	5.3085	5.4413	5.3642	5.1867	5.8968	6.0533	4.9284	4.9982	5.9903	4.8146	7.6945	6.7112	4.8197	4.8017	5.4902	6.4393	4.86	5.6876	5.993	6.0286	6.2401	5.9891	6.0286	5.5801	4.9919	7.3122	6.7327
PF3D7_0400400.mrna1_1	PF3D7_0400400.mrna1_1;2376	2376	6.6568	5.1831	5.9198	5.2529	4.6611	4.8022	5.7216	5.5129	5.098	6.5091	4.7682	6.3289	5.5357	2.1473	4.5717	5.511	5.6485	5.7063	4.8748	7.373	7.7847	5.1627	5.7568	6.0663	6.0544	5.2334	5.3103	5.0862	7.6723	7.4407	7.6211	5.9665	4.942	4.8232	5.367	8.9077	5.4653	5.2223	5.4731	4.7236	5.578	5.5732	5.4995	8.2294	5.8117	4.0531	5.3323	5.4931	4.5261	8.3088	6.2265	5.5738	5.4449	8.0759	6.0464	5.6733	5.0785	7.8654	7.9454	5.3771	5.8063	6.2647	7.8278	6.5207	6.4553	5.6349	5.1981	5.2153	6.7334	5.4621	5.3761	5.3395	7.1989	8.0226	6.1779	5.8086	7.2125	7.3211	6.0112	7.22	6.3935	5.5132	6.1189	5.9807
PF3D7_0400400.mrna1_1	PF3D7_0400400.mrna1_1;2377	2377	6.7863	5.8642	6.0188	6.2598	3.6982	3.228	5.5738	5.1031	4.6758	6.4791	5.0531	7.4227	5.7104	3.4764	4.079	5.2873	5.2913	5.8878	5.3377	9.1198	6.5464	5.5762	5.5993	5.8179	4.1985	4.9612	5.2638	6.5887	9.6715	6.4764	8.8708	5.5503	4.6826	4.9639	4.9373	4.2517	6.0858	5.8001	5.8487	5.0989	5.9006	6.747	6.2409	8.0931	5.7892	6.4426	5.7923	5.2483	5.2979	9.4361	5.4121	6.34	4.6893	8.0444	6.7602	5.2555	5.6702	5.228	8.3231	5.2188	5.3132	6.3087	8.5327	8.8421	6.5942	6.5702	5.1256	5.8402	7.7184	6.2741	5.1223	5.2832	5.8512	7.488	5.7866	5.7806	6.4232	7.8898	6.841	7.1811	6.6456	4.6064	5.8225	7.0867000000000004
PF3D7_0400400.mrna1_1	PF3D7_0400400.mrna1_1;2378	2378	6.0422	5.8676	5.8364	5.3927	5.1085	5.0308	4.2578	4.6758	3.0018	5.9669	4.1643	5.3118	4.7038	4.1252	5.4757	5.5065	5.347	4.0635	5.1882	8.1156	6.2265	5.2716	4.8384	5.2334	5.4022	4.2102	4.0807	5.2234	8.2482	6.4092	5.738	4.3723	5.8743	4.6177	4.1285	3.6724	4.7398	5.2821	5.8025	4.4383	5.7123	4.4848	5.5211	5.5847	5.2399	5.8151	4.9676	5.2525	4.6611	6.3032	5.2513	5.2724	5.2005	6.3198	5.1485	5.2649	5.7151	4.3702	6.3201	5.314	6.1865	5.7425	5.5555	5.3143	4.3132	5.191	4.839	5.6636	6.6057	5.191	4.4323	5.314	6.318	6.8741	5.7774	5.6282	6.2022	6.054	6.0494	5.942	4.7159	4.6106	5.4506	6.6502
PF3D7_0400400.mrna1_1	PF3D7_0400400.mrna1_1;2379	2379	5.931	5.2895	5.3103	5.846	4.9336	5.5975	4.7463	6.0099	5.6685	6.4625	3	6.3501	5.4135	5.0224	4.9658	5.5245	5.8227	4.1489	4.5404	8.5776	6.2519	5.8644	5.4316	5.1599	5.5972	5.1022	4.785	6.142	8.5212	6.6568	6.3261	5.7787	5.62	5.2207	6.5895	4.3618	4.5993	5.0054	6.7342	4.9402	4.2713	5.5595	6.0676	6.1014	4.4874	5.2965	6.2861	6.3577	5.2802	6.6938	5.6576	4.8405	4.4155	7.278	5.3092	5.2529	5.4043	7.6283	7.149	4.3262	5.7897	6.1825	6.9856	4.8001	4.903	5.3586	4.4026	5.4532	7.2459	5.5217	5.6707	5.079	5.6294	6.8802	5.7682	6.0792	6.1469	7.1701	6.3906	5.7377	5.2012	5.3992000000000004	6.0553	6.9941
PF3D7_0400400.mrna1_1	PF3D7_0400400.mrna1_1;2380	2380	6.3574	5.1675	5.6153	6.0809	5.5993	5.8387	4.3349	4.0453	4.3009	6.1665	5.8831	5.9577	5.4604	4.2653	5.0892	5.6241	4.6241	6.1123	5.0913	7.3172	6.102	5.8856	5.0841	5.9241	5.0518	4.5304	4.5521	6.1729	7.4471	6.3029	6.0208	5.85	5.8997	5.3723	6.6859	2.4356	4.62	5.1404	6.4375	3.7949	4.3255	4.9681	4.6259	5.2415	5.2403	4.3709	6.1892	5.1961	5.4172	7.1391	5.2157	5.4502	5.0845	7.4931	6.2602	5.7452	5.4712	5.9579	7.0066	4.4316	7.4168	6.2215	6.2662	5.7129	5.6622	5.6387	5.0448	4.7219	6.6358	5.9642	5.463	5.4812	6.0847	5.954	5.7962	6.9235	6.2837	7.1174	6.1641	6.5644	5.9083	4.1043	5.3459	7.3423
PF3D7_0400400.mrna1_1	PF3D7_0400400.mrna1_1;2381	2381	7.2701	5.5011	5.07	7.0766	4.5416	5.6668	5.0712	4.3298	5.5484	6.0811	6.6569	7.1913	7.2301	3.942	6.0246	6.1845	5.9547	5.7957	7.5018	8.7816	5.9646	5.2638	6.628	6.0459	5.6053	8.3883	5.1404	9.6186	8.7189	5.9686	10.1056	6.4565	5.9882	6.273	8.0662	3.3291	6.3203	6.4617000000000004	6.8325	5.1583	4.7554	5.3245	7.6986	8.3604	5.8612	5.8709	6.513	7.2224	5.8982	10.4014	6.2625	7.4416	6.6508	8.3759	7.7411	4.7398	5.6465	6.1402	9.5092	5.2063	7.6924	7.7401	9.3495	9.9866	9.5323	8.2835	5.8467	5.6073	7.6577	6.8384	5.1886	5.6608	5.9955	9.4998	6.0561	6.6021	6.8951	9.3851	10.0445	9.6925	8.3573	6.4244	5.8639	7.2774
PF3D7_0400400.mrna1_1	PF3D7_0400400.mrna1_1;2382	2382	6.7043	5.9402	8.0092	6.3343	4.6865	6.318	6.1266	5.6721	3.9088	6.9488	5.7434	6.9505	6.0706	2.7634	5.9722	5.7257	6.4413	5.9329	5.266	7.4634	6.4922	4.8293	5.7871	6.2128	5.8417	7.7009	4.9887	7.3513	6.8603	6.3969	9.0537	5.4696	6.0885	6.0343	8.1413	5.1981	6.7956	6.532	6.5563	4.3771	5.696	4.8704	7.3349	7.9584	6.4259	6.3563	7.1607	6.098	6.1733	9.912	6.871	8.1357	6.1241	9.0304	7.4419	5.3861	5.5723	5.6424	9.9158	6.0429	7.3327	9.8517	9.6277	10.5538	8.7189	8.4459	5.9796	4.9787	8.6874	6.8954	5.6185	5.8472	6.2445	9.5907	6.7845	7.4427	10.4257	9.357	10.435	9.0353	8.5802	5.995	5.7905	9.5375
PF3D7_0400400.mrna1_1	PF3D7_0400400.mrna1_1;2383	2383	8.1151	5.6109	8.9797	7.08	5.1743	5.1906	6.3252	4.85	4.0798	6.5127	6.0881	8.9603	7.6083	5.2254	5.61	6.2705	6.7432	6.5689	5.4542	6.9853	5.9198	9.2233	5.8045	6.516	5.1355	7.0553	4.2563	5.3427	6.5401	5.8775	9.8552	5.7466	6.501	6.4187	8.4663	6.5398	5.3607	6.4591	6.5785	6.0762	5.7568	5.8537	7.0717	7.5025	7.436	5.9253	6.2254	6.9307	6.0522	10.2899	6.5919	6.7153	7.1252	8.7754	8.5551	5.5125	9.2122	6.013	9.9403	6.3219	7.6248	8.6165	9.6102	11.5879	10.7109	8.4507	3.5008	5.3016	9.0367	5.4472	6.2642	11.6777	7.0794	9.7957	7.221	7.5389	9.974	9.3218	11.4348	11.8422	8.7607	6.0862	5.9296	9.8151
PF3D7_0400400.mrna1_1	PF3D7_0400400.mrna1_1;2384	2384	6.5325	5.7936	5.9544	5.4453	5.1077	5.1223	5.5792	4.4107	4.4053	5.4509	5.8565	5.2634	5.0215	5.2475	5.3309	5.7863	4.9083	5.0259	5.6522	6.6509	6.3567	5.5729	4.6229	5.4995	5.4209	2.2418	4.0883	5.2242	7.0372	6.1649	6.6526	4.8826	6.0253	5.5925	5.407	4.3016	4.8032	5.3023	6.1831	5.211	6.0041	4.9122	5.5686	4.9973	5.5367	4.5832	6.0507	5.8432	4.903	5.7876	8.9416	6.1609	5.5732	6.2504	5.1667	5.7845	5.3056	6.6228	5.4515	6.8571	6.8691	6.2512	5.5877	5.0444	6.0477	6.0367	4.7965	4.9941	7.724	4.9472	6.1807	6.3619	6.4293	4.3999	6.8267	6.7085	5.8863	6.3123	6.5118	8.1668	6.356	4.9533	5.2517	7.2331
PF3D7_0400400.mrna1_1	PF3D7_0400400.mrna1_1;2385	2385	6.9117	5.5211	5.9823	5.489	4.8982	6.1447	5.2273	4.5601	4.6241	7.5069	6.5586	6.5711	4.3716	5.5801	4.7361	4.7623	5.6778	5.4715	4.0815	6.4524	6.5529	5.6156	5.1886	6.3382	6.0858	5.1981	4.3951	6.2521	6.4411	5.4111	5.813	6.0551	6.4167	5.6792	5.6053	4.7766	5.3241	6.2338	6.0518	4.5361	5.2437	4.6582	5.0453	5.7921	5.7772	5.5295	6.2477	6.4167	6.0691	5.9761	8.2841	5.5033	5.8061	7.1567	5.1855	4.8753	6.1851	6.1247	4.7565	6.098	5.9392	6.2778	6.3526	4.6153	5.2153	4.841	4.2441	5.4944	6.7613	6.6992	7.7105	6.0624	6.0292	5.6352	6.9881	6.7236	6.5668	6.1952	6.5188	5.9505	4.7655	4.435	6.2048	6.731
PF3D7_0400400.mrna1_1	PF3D7_0400400.mrna1_1;2386	2386	6.6723	5.8999	5.8209	5.0561	5.8265	7.5151	5.2574	4.3455	4.8314	6.8653	5.9279	6.0415	5.1363	4.6741	7.7828	5.1318	4.5021	3.8022	5.3565	6.609	5.7455	5.1359	4.6276	5.9639	5.3089	3.846	5.0135	5.0575	6.731	5.7692	6.908	4.6485	5.9651	5.7434	5.0308	5.1293	4.5699	5.9122	6.5899	4.7671	6.1981	4.6633	4.2265	5.8914	5.0193	4.5999	5.5729	6.074	5.8146	5.2141	8.4165	4.4757	4.3568	5.8696	5.0488	5.116	4.8743	6.115	5.943	6.506	6.3507	6.1241	4.4053	3.5717	4.6387	6.1641	5.1687	5.2555	6.6042	6.843	6.5777	6.0385	6.3749	5.2817	6.9325	5.6375	6.345	6.246	5.5978	6.8265	5.6943	4.6171	5.717	6.5764
PF3D7_0400400.mrna1_1	PF3D7_0400400.mrna1_1;2387	2387	6.4798	6.3577	5.328	5.4226	4.9533	6.0007	5.765	4.6605	3.842	7.3924	5.6873	3.8679	5.2475	5.4915	5.8263	5.3691	4.8659	4.735	6.4291	7.4516	7.3317	5.9882	4.3916	5.4383	5.5638	4.9312	3.4542	5.133	7.4647	6.3544	6.635	4.0224	5.5589	5.9293	5.2517	4.6571	5.0501	5.0691	5.8689	5.8298	5.9916	4.7203	4.9509	5.5426	5.5741	3.7225	5.3597	6.4458	5.8728	5.2544	7.6655	6.1653	4.8575	6.1878	5.2724	5.0566	5.1623	6.602	5.1264	5.4568	5.9632	6.6436	5.3498	5.2434	5.3208	5.8711	5.0622	5.4976	6.9954	5.9704	5.2965	5.4063	6.8367000000000004	5.2581	6.9218	6.1639	6.7363	5.6619	6.2302	5.2891	5.6502	4.09	5.5027	6.858
PF3D7_0400400.mrna1_1	PF3D7_0400400.mrna1_1;2388	2388	6.8544	5.6112	5.5975	5.9937	5.1305	5.89	4.7517	4.9472	5.1342	7.522	8.226	6.5798	5.5981	5.1449	5.2769	5.2168	5.691	4.4121	5.073	6.7103	5.5625	5.8602	5.8676	6.3127	5.6747	4.9855	8.5355	5.1039	6.456	6.1112	6.1516	5.2032	5.6162	6.7248	5.1875	7.8792	4.4738	5.8009	5.8181	5.4363	5.1285	5.4026	5.3621	5.4555	6.4036	6.4446	5.8958	6.0751	5.4205	6.1735	9.3175	5.3709	5.8352	6.9059	5.2411	7.5099	5.4239	6.4761	4.905	6.9839	6.2232	6.6363	5.7148	5.9823	6.7362	5.1457	4.6206	5.3802	7.5252	5.3764	7.7676	7.3182	6.9777	5.0396	8.0255	6.5037	7.0225	6.5691	6.4782	6.2824	6.1204	4.6702	5.1843	7.9185
PF3D7_0400400.mrna1_1	PF3D7_0400400.mrna1_1;2389	2389	6.9036	6.4021	5.437	5.805	6.0369	6.3653	5.537	5.3551	4.9607	6.7363	6.0367	7.2789	5.4748	4.3716	5.6499	5.3416	6.4385	6.3359	6.235	7.0651	6.3085	6.3735	5.1993	5.8684	6.0868	6.4057	3.4647	6.0978	7.0199	5.6459	6.3668	5.6418	6.739	6.9603	5.8347	4.904	4.8298	5.4131	5.7043	6.1048	5.2536	4.9269	5.3544	6.4978	5.0976	5.496	6.15	6.8048	4.9968	6.8054	9.834	5.2396	7.5281	7.2743	4.5298	6.3653	6.0587	7.366	5.8844	7.6738	6.7162	7.0314	5.3653	6.6972	7.0958	6.2304	6.3887	5.5777	9.6252	5.6865	6.4428	7.5397	7.5747	5.2928	8.3789	6.4814	6.6854	6.8345	8.014	8.7391	6.2517	6.223	6.1412	8.7298
PF3D7_0400400.mrna1_1	PF3D7_0400400.mrna1_1;2390	2390	6.9073	6.2664	5.9962	7.7952	5.4634	5.5429	6.767	5.6769	5.3027	6.8052	7.0453	10.2269	7.1052	5.257	5.2847	5.9791	6.7283	5.4168	5.5662	8.2089	5.858	7.4113	5.8349	6.6389	7.9694	5.946	4.3854	7.0849	8.4416	7.0736	5.8934	6.6076	6.225	8.0565	6.1647	4.7054	5.5361	7.5443	6.0738	5.9385	5.1997	5.6223	6.5779	6.1268	7.0188	8.8608	6.7729	7.007	5.7584	7.0576	11.0105	5.4992	9.2181	9.1123	5.3356	9.3808	6.6922	7.5911	6.076	9.2864	6.1357	7.2254	8.0842	8.0403	9.205	6.3429	6.6304	5.6651	11.1672	5.5308	8.8733	9.9341	8.4035	6.0787	9.5399	6.3031	7.9537	6.6154	8.0597	10.8387	6.5839	6.4998	5.4084	10.8768
PF3D7_0400400.mrna1_1	PF3D7_0400400.mrna1_1;2391	2391	7.8039	6.9385	7.1051	7.859	7.3475	7.3539	7.756	6.2994	9.2012	7.8248	9.3524	10.6934	8.0598	6.7926	8.0745	7.9966	7.9753	5.3427	7.3146	7.6764	9.2743	9.6671	6.4469	6.6552	7.9726	5.5931	5.4506	6.7384	7.8287	10.1509	7.77	5.7074	6.0063	7.8582	6.2321	6.1707	6.2959	6.4593	6.6122	7.1856	6.4791	11.9783	6.2617	7.7782	6.5393	9.1577	6.9463	7.0029	7.2678	7.2352	10.9047	5.9614	7.655	8.7048	6.1297	9.5786	10.7395	10.0748	4.8089	9.3513	5.7233	6.9229	7.7149	7.6524	10.5071	5.3136	5.3789	5.1035	10.2929	6.4904	9.2884	11.0727	10.777	6.0352	9.7886	6.0279	8.0839	7.1121	7.7923	11.6509	6.09	5.4094	6.3395	9.9818
PF3D7_0400400.mrna1_1	PF3D7_0400400.mrna1_1;2392	2392	9.1316	6.8265	6.7336	6.6141	6.9761	7.651	7.5236	7.387	7.907	8.9775	7.1746	7.8764	7.2979	7.8511	7.4542	5.6817	7.1993	7.2494	6.2931	7.1315	6.6723	8.1911	6.5429	7.1608	8.4908	5.925	6.5193	7.7629	7.6618	7.4882	7.1568	4.9639	6.3742	8.6153	6.563	6.7869	5.5217	8.0312	6.6792	6.9847	6.0768	7.1808	6.8421	8.4729	8.1941	8.9658	8.5506	6.2065	6.9734	8.7473	9.6839	6.6515	6.6229	7.4553	9.5851	6.6295	8.6524	12.362	5.9932	8.9694	6.4163	7.6658	7.2469	7.1755	8.8702	5.9399	6.2752	6.2311	8.9139	8.0514	9.752	8.6632	11.6619	5.8232	9.7364	6.0527	8.3612	7.1919	7.6302	10.4377	6.3257	6.3733	7.4842	7.5072
PF3D7_0400400.mrna1_1	PF3D7_0400400.mrna1_1;2393	2393	6.8914	6.1092	6.3987	6.4101	6.3374	5.3985	5.3951	4.862	4.3937	7.2475	5.6044	5.9296	6.1014	5.811	6.2411	5.7444	6.3207	3.6147	5.5239	6.7076	5.7983	6.2876	5.6831	5.5005	6.0646	4.9644	4.4026	5.0343	6.7762	6.246	6.8362	5.7046	6.1179	6.5842	5.7118	4.0712	5.6946	5.2638	6.0507	5.6556	4.7501	6.4707	5.3533	5.7506	5.4702	5.2935	5.2638	6.3051	4.8674	6.0144	5.7206	5.4386	4.0009	6.0745	5.6885	5.0959	6.2815	7.9913	7.0177	5.5056	6.0184	7.2313	4.8304	5.1791	4.4469	5.8412	5.4141	5.435	7.453	6.2615	8.7067	6.36	8.3121	5.6559	7.8848	6.1819	6.6533	5.347	5.6308	6.0953	5.9286	4.1127	5.797	7.3289
PF3D7_0400400.mrna1_1	PF3D7_0400400.mrna1_1;2394	2394	10.5109	7.2661	8.0866	9.3473	6.3945	9.6336	9.6108	10.4306	8.176	10.7949	6.6408	8.8756	9.048	6.6619	10.2536	6.5295	10.8065	7.2389	5.7861	8.8467	9.8782	6.7427	7.3616	6.994	7.4963	7.6994	7.8903	5.5192	8.9893	9.8056	7.7209	7.2716	6.892	8.2604	7.287	8.4274	7.4564	10.0294	8.9996	6.9405	8.3534	8.0783	7.5663	8.5677	10.3824	11.1037	9.3655	9.0746	7.5286	7.7919	6.6646	9.3488	7.6229	7.8265	11.5619	10.9882	6.2551	8.8375	9.8983	6.8227	6.4065	10.1037	10.2626	7.9168	6.1262	6.1131	6.3823	6.4971	9.4568	10.3823	10.6569	6.7093	10.5007	9.1251	8.2768	7.0179	9.3928	9.8254	8.3625	6.5738	6.731	7.1485	6.6172	8.5066
PF3D7_0400400.mrna1_1	PF3D7_0400400.mrna1_1;2395	2395	7.6526	6.0727	6.2424	5.9215	5.2257	6.4405	5.432	5.3604	6.0323	8.233	5.9937	5.6124	5.7493	5.1502	5.9196	5.6026	4.7027	4.9155	5.7589	6.6401	6.4241	5.8435	5.9993	5.8336	5.5723	3.7247	2.742	4.9932	6.23	6.3916	6.4464	6.0197	6.325	5.2323	5.684	4.6702	5.0934	5.7621	7.2036	5.5524	7.4964	6.4168	5.7988	5.7506	6.2309	5.0887	5.9028	7.4096	5.2172	5.5686	5.504	4.4189	5.2091	6.6015	4.7474	4.8679	5.7605	6.9645	7.1916	4.9565	6.1465	6.5097	6.3556	5.1671	5.2288	5.2059	5.151	4.9561	6.6157	6.0704	7.0913	5.8652	7.6233	5.4016	6.2839	4.7613	6.5418	6.1795	5.6885	5.9642	5.0976	4.0418	4.6576	6.7248
PF3D7_0400400.mrna1_1	PF3D7_0400400.mrna1_1;2396	2396	9.9212	6.0959	6.304	6.8663	6.8658	8.3923	7.4854	7.6284	7.4055	9.639	5.6907	6.5084	6.4055	6.6971	7.3078	5.4492	7.8202	6.6899	4.6982	8.1995	7.0524	6.0181	8.4605	6.2018	7.5181	6.9612	5.5978	5.1534	8.6643	7.4931	6.7361	8.1869	6.3268	7.905	6.9848	6.4428	5.9905	7.5467	8.8649	5.9993	7.8833	9.3552	6.3361	7.0554	9.598	7.3619	7.6589	8.8511	7.9912	8.3055	6.962	5.7978	6.4261	6.7626	7.7515	8.6615	5.4303	7.5855	7.5185	9.1531	5.8009	9.0526	7.9234	8.0463	5.9816	5.9115	6.1849	6.7	9.5666	7.0341	9.0942	5.7312	8.4085	8.4798	9.3931	6.3407	8.5848	6.3016	7.5351	6.8521	5.4542	6.6692	6.7505	7.816
PF3D7_0400400.mrna1_1	PF3D7_0400400.mrna1_1;2397	2397	7.602	5.9586	5.7554	5.96	5.9345	6.0023	6.2593	6.4603	4.7159	7.3772	6.2994	5.5702	5.4854	4.2456	6.1481	5.811	6.6323	5.5865	5.756	7.4954	6.6447	6.625	5.6536	6.5258	5.6508	4.6594	5.0717	4.9598	7.3231	6.398	6.9245	6.1953	6.3156	6.4028	5.0045	4.7098	5.1148	6.0032	7.2673	5.0883	7.0392	6.7072	6.1379	5.942	7.5967	6.0099	6.8743	7.3466	5.8467	10.8256	5.9556	5.9612	4.2832	6.068	5.572	6.1867	4.9364	6.9122	7.0465	5.4925	6.0259	7.0131	6.1332	6.3633	5.2269	5.5261	5.5889	6.04	7.9502	5.4522	9.1215	5.503	7.6961	5.489	6.5776	9.0549	7.2738	6.9997	6.986	5.745	4.7756	4.9561	6.4388	7.9986
PF3D7_0400400.mrna1_1	PF3D7_0400400.mrna1_1;2398	2398	6.8964	6.3981	5.1202	5.7684	4.6724	5.0717	4.8723	3.4101	5.2627	6.5381	5.0828	5.6605	5.5192	4.211	5.135	5.1223	6.5801	4.3234	5.1506	6.9981	6.1043	6.3903	5.5185	6.3332	5.9635	4.4809	3.7698	5.879	6.6556	6.8134	6.2449	5.3219	6.7718	5.7952	5.0308	4.1152	3.3964	5.5759	7.5931	5.5005	5.8143	5.4614	5.0121	4.9764	4.1651	5.6261	5.6326	7.1298	5.0832	4.7334	5.4575	5.354	3.6381	5.9637	5.7706	5.7942	5.5865	6.7374	5.073	4.2001	6.101	5.8395	4.3916	6.0898	4.5826	6.3668	4.9809	5.848	7.1713	5.3154	7.7729	4.0959	6.8982	4.9528	4.6433	6.2007	6.8868	6.7566	6.8681	5.0942	5.5699	6.7388	5.0665	7.3333
PF3D7_0400400.mrna1_1	PF3D7_0400400.mrna1_1;2399	2399	7.1621	5.7511	5.7626	5.667	5.1239	5.856	6.1241	5.1031	4.5367	7.4546	5.9725	5.2861	6.0533	4.3568	5.7374	4.5904	5.9234	4.1554	5.8758	7.0775	6.7683	6.121	5.1715	7.1539	4.3526	4.3001	5.0514	5.1169	7.1446	6.6882	6.6662	5.2137	7.4876	5.706	4.4976	4.3038	5.5176	6.3651	6.0237	5.6447	5.1264	4.7371	5.0483	5.8741	6.0106	4.0072	5.7671	6.5506	5.213	5.6363	6.5832	5.405	4.1819	8.7864	4.61	5.111	4.5607	6.3016	5.5245	4.3576	6.0815	6.3951	4.9449	5.0845	4.7065	5.0657	5.1558	3.9174	7.5863	5.1627	6.9148	5.6588	6.6558	5.4463	5.3107	6.0672	6.6472	6.7266	6.8288	5.2653	5.432	3.905	5.4699	6.9248
PF3D7_0400400.mrna1_1	PF3D7_0400400.mrna1_1;2400	2400	7.0568	5.9669	8.3791	6.4874	6.1066	5.7732	7.8942	6.5892	5.5996	7.2197	5.6579	5.5217	4.9126	4.7517	5.6924	6.1942	7.4439	5.5276	5.4074	6.9619	6.5575	6.1352	6.2321	8.3967	5.7268	5.1723	4.6473	5.1647	9.3067	5.8917	6.7076	6.1876	7.869	5.9193	5.0695	5.6038	4.5735	6.8579	6.2553	5.4346	5.4754	6.0448	5.9486	5.073	8.0569	5.2487	7.1464	6.3927	5.2012	5.5097	7.8899	5.1623	3.5021	7.3827	6.2098	6.3034	6.1031	7.9293	5.6814	5.6467	6.2627	6.023	4.8074	6.8755	6.0233	4.2334	5.3431	4.5342	8.5862	6.0881	7.898	5.126	8.4074	4.995	6.3295	5.9656	7.3535	7.1209	7.4253	6.5686	5.1902	4.986	6.263	7.4918
PF3D7_0400400.mrna1_1	PF3D7_0400400.mrna1_1;2401	2401	10.4685	10.6149	15.0048	12.5764	5.9463	12.6101	12.1081	12.4099	6.6382	11.0269	7.9101	13.0529	12.615	7.1809	12.7459	12.85	13.0158	8.8472	8.1744	11.6506	10.6691	11.0989	11.4362	12.7058	11.577	10.5624	11.4847	8.261	12.189	11.6027	11.2458	11.3782	12.6912	11.7874	10.4152	11.5379	7.8026	11.6755	7.9158	10.5506	13.3735	12.3745	7.603	10.2866	10.5691	10.2343	11.7295	7.6481	7.4279	9.5404	12.7518	6.6875	8.1165	10.9597	11.6937	11.014	5.2036	14.1015	12.122	10.8557	12.3352	11.0949	8.288	14.1852	10.5205	5.1751	10.7436	7.2855	11.827	12.4323	11.535	5.9324	14.548400000000001	10.9224	10.8802	11.8847	10.9916	8.024	13.8809	11.0385	4.963	11.0122	8.1868	11.7867
PF3D7_0400400.mrna1_1	PF3D7_0400400.mrna1_1;2402	2402	7.2058	5.735	6.0894	5.8138	5.5656	5.7195	6.1536	4.9463	5.0308	7.1699	5.8537	6.6079	6.4515	5.4963	5.8625	5.847	5.3827	5.6622	5.7487	6.8361	7.2901	6.0587	6.049	8.5436	5.2437	3.4995	4.3434	5.7131	5.7266	8.1322	6.7164	5.2596	8.3472	5.859	5.9006	4.6927	5.327	5.89	6.0352	5.3985	5.7082	5.7412	5.2529	5.851	5.554	5.2353	6.2985	6.6525	5.2075	5.465	5.8012	6.1599	7.9003	7.1064	5.6985	4.9336	5.6699	6.2426	5.0853	6.1938	6.6007	6.3277	4.3736	7.1264	5.9805	5.4545	6.246	5.4793	8.2572	6.0464	6.8426	4.9588	6.6528	5.6977	6.6085	6.8366	6.5368	5.6809	7.7976	5.779	5.8943	5.4874	6.0257	7.676
PF3D7_0400400.mrna1_1	PF3D7_0400400.mrna1_1;2403	2403	6.9438	4.8709	5.3216	6.1781	4.8485	5.9091	4.9923	3.4114	3.903	6.7186	6.0951	5.0352	5.6803	4.641	4.9189	5.0396	5.5157	4.6135	5.0661	7.2542	6.0881	5.811	5.1453	9.1894	5.0862	4.1675	5.06	5.1926	6.8281	6.8124	6.5581	5.3063	9.1451	5.0618	5.1934	3.7203	4.969	5.5656	6.9404	5.7358	5.3187	4.5398	5.3107	5.3586	5.2207	4.9964	5.8642	4.8369	4.4114	5.0531	6.0527	6.1363	6.6837	7.5645	6.079	4.8288	4.3757	5.6685	5.1847	4.3484	6.861	6.3142	6.0457	5.9079	5.6267	5.2071	5.0103	5.9465	7.4997	7.1026	5.596	3.9955	6.7925	5.0435	5.3761	6.7719	6.6291	7.2448	6.79	6.1381	5.0188	5.6921	4.8958	7.2193
PF3D7_0400400.mrna1_1	PF3D7_0400400.mrna1_1;2404	2404	6.9009	6.0572	5.88	6.2445	5.1727	5.0592	5.435	5.5577	5.5904	6.9494	5.7721	4.8293	5.3078	2.926	5.2145	5.4303	6.0832	5.1022	5.3198	7.131	6.0457	6.7914	5.5723	8.379	5.0622	5.4786	4.8977	6.0286	6.7984	6.9474	6.7413	5.4419	8.2373	5.522	4.6456	3.861	5.2902	6.3689	6.5162	4.3875	5.1206	3.3632	5.14	4.1235	6.8972	5.4581	5.0747	5.8379	3.7856	5.4545	5.8953	5.9383	6.8116	7.43	5.7043	5.8662	5.6716	5.9759	5.7409	6.7895	6.0119	7.5021	4.6035	5.4393	5.1767	5.6171	6.2887	5.4634	7.6829	5.3205	4.2645	6.1348	6.9243	5.4087	7.3074	6.1177	6.9256	5.7806	6.6816	5.6215	4.6462	4.0652	5.6775	8.0741
PF3D7_0400400.mrna1_1	PF3D7_0400400.mrna1_1;2405	2405	5.6775	5.3533	5.3031	6.059	5.2585	5.3789	5.5699	5.7159	2.8319	5.8612	5.7344	5.5466	5.4155	3.5607	4.1342	5.2392	5.3056	3.8043	4.6639	6.4131	6.5019	6.1552	5.9957	6.8627	5.2836	5.0188	4.9946	5.3614	6.382	5.9208	6.6413	5.3547	7.2329	5.225	4.7639	3.7203	5.375	5.3712	6.9335	4.9284	5.2052	3.4673	5.6679	4.9435	4.9477	4.8298	5.5656	6.3441	3.2219	5.4165	4.5945	4.855	4.4005	5.3551	4.8629	4.7756	5.0063	6.3076	5.7474	6.7386	5.4761	5.6798	8.0333	5.0997	5.1297	4.8384	5.9605	5.4624	8.3358	5.5689	5.0139	5.2824	6.5636	5.1823	7.1679	5.9288	6.1233	7.0456	6.2112	4.033	3.8248	4.0652	6.0215	7.3217
PF3D7_0400400.mrna1_1	PF3D7_0400400.mrna1_1;2406	2406	5.904	5.3245	4.9722	5.8377	5.8102	5.6533	4.8273	5.5292	3.3604	6.3023	6.3286	5.696	4.8166	4.6467	5.1803	5.3861	5.6305	3.5097	6.3147	7.1591	6.4274	5.9413	7.5196	8.0401	5.374	5.093	5.0426	5.4026	7.1479	5.1859	6.6932	7.0104	7.8821	4.9919	5.1981	5.0014	4.6276	6.0383	8.4829	4.2311	4.8777	5.4426	4.8243	5.7425	4.8802	5.3509	5.0652	7.5527	5.3537	5.6747	9.1194	5.0409	6.5587	5.9699	5.3723	3.3016	4.6915	4.9662	5.6682	6.3927	6.2449	5.7203	5.0126	5.348	5.6447	5.1461	5.1871	5.496	6.8858	5.4754	5.4509	5.0076	5.4226	5.4822	6.5435	6.1467	6.3644	5.7328	5.7195	4.9193	4.5021	5.7706	6.2112	7.0128
PF3D7_0400400.mrna1_1	PF3D7_0400400.mrna1_1;2407	2407	6.9822	6.0904	5.374	6.4126	4.9768	5.4256	5.4172	4.4906	4.7436	6.5261	6.0691	4.4673	5.4084	4.4686	5.101	5.6064	5.9281	5.157	5.288	7.4669	6.1387	5.2976	5.4854	9.8799	5.1918	4.935	4.7186	5.0444	6.6925	6.683	6.5752	5.2765	9.9073	5.3212	5.3999	4.5286	4.7986	4.7655	5.3695	4.7027	5.2502	5	4.8545	3.4841	5.3438	5.3999	5.76	6.0097	5.8199	5.6014	5.6153	5.4426	5.2059	6.7854	5.511	4.8689	5.4519	6.2065	5.4692	6.9047	6.2968	6.6388	4.6363	5.9021	4.5993	4.408	4.8909	5.4436	7.0384	5.2346	5.0968	5.3823	6.3551	4.8043	7.0809	6.4099	6.3899	6.151	7.1646	5.5984	5.3858	4.9946	5.9944	7.0738
PF3D7_0400400.mrna1_1	PF3D7_0400400.mrna1_1;2408	2408	7.3936	6.0396	5.8286	6.2836	4.7698	6.3505	5.8245	4.8943	4.2987	7.3682	5.975	5.5308	5.5407	3.3349	4.9444	5.3957	5.6279	3.7581	5.3747	6.801	6.1258	6.9215	5.8171	9.8629	5.4033	5.9584	6.6463	5.4033	7.2462	6.5118	6.6413	5.7398	10.4127	6.2795	5.9782	7.3643	5.0014	5.4279	6.387	5.1791	4.0575	5.3331	4.7015	5.3078	6.65	5.5714	6.3254	6.3309	4.7203	6.4135	6.3381	5.8309	8.5788	7.1089	5.0453	5.3223	4.497	6.573	5.9757	7.2855	6.34	6.3849	4.9064	5.1027	5.5018	5.3663	5.8997	5.6244	7.8201	6.4131	5.0531	5.1655	6.9332	5.4627	8.4892	6.2897	7.2001	5.8225	6.8747	6.1979	4.8445	4.2388	6.4214	7.8658
PF3D7_0400400.mrna1_1	PF3D7_0400400.mrna1_1;2409	2409	12.306	6.5259	5.6427	7.3155	5.6505	6.1991	5.5945	5.3034	5.2184	11.5873	6.0112	5.7514	6.5289	4.7104	5.7546	4.6444	5.7493	5.4803	5.1416	7.6029	6.0849	6.3304	6.4185	9.8172	6.3963	5.407	9.1722	5.9406	7.383	6.0161	6.4456	7.3998	9.5963	7.0093	5.921	9.7271	6.4116	6.2741	5.963	6.2917	5.5919	7.5427	6.3123	8.0028	12.1447	4.1867	7.1606	7.4997	4.627	8.9753	6.7415	5.6682	9.8732	6.5433	6.405	6.143	4.3653	7.7114	7.1996	10.3334	7.9515	6.9581	6.9557	5.2441	6.6581	6.3494	5.7645	5.6294	9.4448	6.2219	6.0633	4.9231	7.7942	6.2587	11.0301	7.2858	7.1294	7.6806	6.4635	7.1546	4.7923	6.4065	6.5196	9.0394
PF3D7_0400400.mrna1_1	PF3D7_0400400.mrna1_1;2410	2410	7.5315	6.1137	6.4751	8.4593	5.4906	6.029	5.7856	4.5429	4.4899	8.3018	6.4014	6.0581	7.3504	3.9355	5.6957	5.6542	6.7033	5.2906	4.9937	7.4232	5.9212	5.9035	7.4267	6.9278	5.5543	5.8232	9.3704	6.876	7.5519	6.5279	6.1094	6.9823	6.7138	6.5596	6.3884	8.9754	5.2776	6.6523	6.3679	5.0475	5.2207	7.3061	6.1196	7.0555	8.3242	4.7882	7.6476	6.4065	6.1459	8.1156	6.9258	5.568	9.3728	6.8716	7.0384	5.6253	4.6229	6.6352	8.1527	10.7019	6.8037	6.8511	7.4496	6.098	5.9923	5.8163	4.2965	6.0577	9.186	7.1243	5.6798	4.5922	6.8596	7.0992	10.544	7.1396	7.3708	7.8655	6.9913	6.9104	4.8298	5.9083	5.9369	8.7088
PF3D7_0400400.mrna1_1	PF3D7_0400400.mrna1_1;2411	2411	13.4279	9.5421	9.267	9.6172	5.5494	6.3663	6.997	6.5228	5.5075	13.3942	6.2636	10.8004	9.8302	5.9074	6.4973	6.6107	7.3759	6.7897	11.9582	10.0433	7.6352	13.8424	8.101	7.5997	10.137	7.1848	14.6718	12.1311	10.3362	8.2465	13.2379	7.0329	7.3723	10.5436	7.4492	14.3426	8.5428	8.9294	8.9614	9.7074	6.0622	8.817	7.0874	8.4764	12.9717	7.6209	10.0759	9.0771	5.7227	7.7177	7.0689	7.2503	11.0644	6.7935	6.4893	8.6194	4.9103	8.4665	7.3569	12.7734	10.1755	8.8028	10.4985	6.5432	7.7438	8.0332	6.9592	5.6413	8.1522	6.4848	8.2267	5.2536	9.521	7.1244	12.36	10.2395	8.9129	10.0554	7.0845	8.7717	8.9668	7.0058	5.8887	8.6293
PF3D7_0400400.mrna1_1	PF3D7_0400400.mrna1_1;2412	2412	7.569	6.3663	7.7605	9.4101	5.4861	5.4057	6.5435	7.0811	5.4057	7.4089	5.98	8.6124	10.1778	6.1185	5.9343	6.1453	7.7901	10.2332	6.0942	9.3129	6.9327	5.8344	6.7028	8.2341	6.5697	6.3315	8.5575	7.6824	9.7862	7.1323	7.7053	6.2893	7.1661	6.4256	6.9625	8.397	6.0592	7.6543	7.9099	5.7417	6.1886	7.8451	6.2519	7.6704	6.5622	6.4606	7.35	7.7216	5.2802	8.5747	6.6337	7.2613	10.5626	6.9454	5.8885	6.7464	5.7216	7.3909	6.2813	11.7629	7.5523	8.4924	9.1118	6.3225	8.1608	5.8535	6.7586	6.211	10.5183	5.8853	6.5767	5.2645	7.4233	6.4075	11.4338	7.4043	8.2681	9.6572	6.6559	8.5151	4.9016	6.9207	6.8172	9.1157
PF3D7_0400400.mrna1_1	PF3D7_0400400.mrna1_1;2413	2413	6.2743	6.2059	7.1592	6.1075	4.5856	5.9107	6.2748	5.2873	5.8904	6.3828	5.1667	4.0618	5.7766	5.3628	5.6585	5.6568	5.7079	4.4463	5.4864	7.3994	6.3067	5.4175	7.4034	5.5078	5.673	4.9373	5.9662	5.0609	7.385	6.7708	6.4279	6.4092	6.1041	5.5798	5.6185	2.926	4.7782	5.4046	5.6769	5.4502	3.669	5.2149	5.2176	6.2052	6.2227	5.3334	6.2052	8.3003	5.4043	4.7824	6.3565	5.7581	7.6829	8.1754	5.5207	4.4283	5.0566	7.13	5.434	7.5455	6.4976	5.6747	6.8049	5.299	5.1077	5.1819	4.5753	5.5913	9.1811	5.1775	4.7415	5.1839	6.261	4.5963	8.3994	6.5149	6.609	7.2135	6.683	6.2687	5.9679	4.8934	6.6833	8.7526
PF3D7_0400400.mrna1_1	PF3D7_0400400.mrna1_1;2414	2414	7.6855	6.8932	7.3002	7.0147	5.0099	6.568	5.998	7.2947	3.9809	9.0511	7.1901	7.375	6.7696	5.3813	5.9336	7.4325	7.3335	7.2284	5.5138	9.7716	7.8329	6.5629	6.6918	7.41	7.1081	6.0507	7.9373	5.7118	10.7734	8.7328	7.6137	6.1029	7.3982	6.9846	4.9486	7.5015	6.4907	5.5342	7.5797	5.9385	7.0233	5.8425	6.8424	6.5613	7.8245	8.7079	5.9093	8.2487	5.7732	9.5809	5.7918	6.9819	7.9633	8.0887	5.8795	5.2498	6.2754	6.2234	6.5368	11.5493	7.0804	7.5541	8.7614	7.2316	8.2147	6.8605	6.5159	5.5844	8.4855	5.7858	5.3885	5.99	7.404	6.8963	11.2626	5.8497	8.064	8.98	8.0915	8.9981	6.7466	6.3661	6.6166	9.697
PF3D7_0400400.mrna1_1	PF3D7_0400400.mrna1_1;2415	2415	7.2832	5.4744	5.3892	6.8115	5.1102	6.5243	5.7423	5.1214	4.0548	8.128	5.7175	6.1831	6.958	3.9174	5.4799	4.5298	6.3842	6.8766	5.4043	9.7017	6.8391	6.5491	5.3165	6.2748	6.7831	4.8314	7.2954	5.8819	10.397	7.9378	6.9432	3.7761	7.5126	7.0596	5.3306	7.3256	5.4598	5.1695	6.6792	4.6485	5.2645	5.5671	6.4875	5.281	5.8552	4.7126	6.0464	6.5294	6.4446	9.7444	5.5068	6.793	7.1724	8.5945	4.9741	5.4512	4.5934	5.9814	7.0645	4.5674	8.0417	6.7961	8.1931	4.8237	8.3454	6.3976	6.9456	6.1681	9.7287	5.3501	5.6963	4.839	7.247	6.3738	6.5326	7.7135	8.2318	9.2571	6.2619	9.0551	6.4333	6.5284	6.9137	11.2674
PF3D7_0400400.mrna1_1	PF3D7_0400400.mrna1_1;2416	2416	6.965	5.9284	5.7004	6.1926	5.8994	5.5577	6.2557	4.8237	4.3219	6.4385	6.1018	4.8851	5.8369	5.2873	5.2854	6.0152	5.6079	7.232	5.6522	8.5441	6.3859	6.4283	5.3823	7.1152	5.5388	3.8709	6.6349	5.4121	8.6655	6.83	6.7323	4.9355	6.857	5.9713	3.7181	5.8281	6.015	5.0197	6.0155	4.5122	5.3009	4.8987	4.7996	6.2083	5.314	5.4396	6.3873	6.238	5.9189	10.0971	6.839	6.4736	4.7339	10.0759	5.5033	5.5635	5.3778	6.2508	9.3151	5.9777	7.2552	7.0586	7.2316	4.7219	8.5011	5.9122	5.805	5.5207	10.3608	5.1687	5.1383	4.6328	6.0047	8.3832	6.4496	6.9951	7.5803	8.2062	7.0793	8.4773	6.8955	5.9964	6.3514	10.3206
PF3D7_0400400.mrna1_1	PF3D7_0400400.mrna1_1;2417	2417	6.5165	5.7271	5.2071	5.4976	4.8797	5.3951	5.5503	5.0832	3.3896	6.8517	5.0768	4.1835	6.2396	4.7093	4.3964	5.0605	5.2828	5.2585	4.9561	7.5189	6.8613	6.8613	5.5543	6.3306	5.302	4.6171	4.0644	5.6893	7.4893	6.4393	5.9373	5.1094	5.1871	5.6294	4.327	4.717	4.1135	4.9584	6.3918	4.9635	5.3723	5.4861	5.4715	5.5527	5.211	3.406	6.0525	6.2434	5.7573	8.0836	5.0286	4.3226	4.8802	6.431	5.6141	5.0828	5.2596	6.278	5.3533	4.3903	5.5619	6.5618	5.6355	5.694	7.5032	6.0224	5.3402	6.3747	8.4261	4.204	5.4195	4.8972	5.5966	5.7863	4.9955	6.0626	7.0897	6.3975	5.8485	7.6183	6.1977	5.4838	5.5132	8.4259
PF3D7_0400400.mrna1_1	PF3D7_0400400.mrna1_1;2418	2418	7.4473	5.6738	5.8347	6.2342	6.188	6.5679	6.5746	8.2163	6.2563	8.2848	5.911	6.8217	7.0403	5.9964	6.8872	6.6903	8.7003	7.5859	7.5897	10.0384	8.3856	6.4321	5.4343	6.4548	6.4426	6.2604	7.207	5.9463	10.7521	8.4848	8.1487	5.4761	7.0692	7.2916	4.3313	7.0283	4.4182	6.7831	6.8642	5.5708	9.4186	4.5862	5.4757	6.2083	7.0089	7.7543	5.6648	7.3749	8.6473	9.4639	6.67	6.5312	7.3223	9.7682	7.4887	6.1402	5.4938	6.1183	6.1443	5.6542	6.6558	7.3122	6.9814	7.5508	9.2583	6.4219	5.2791	5.6476	5.4067	7.0458	6.4426	5.7404	7.7906	7.1797	6.23	7.221	9.0259	7.2949	7.109	9.6582	7.0303	5.5382	6.8446	6.1016
PF3D7_0400400.mrna1_1	PF3D7_0400400.mrna1_1;2419	2419	7.4358	6.2246	5.7811	6.7616	5.7167	6.7283	5.1481	7.0354	7.1178	8.1853	7.0979	6.0117	6.0535	5.8535	6.261	6.31	6.9841	7.3484	5.8037	10.6857	8.5732	6.0398	6.3349	5.6809	5.1731	4.9625	6.86	5.7913	11.0188	8.6743	7.8509	6.093	7.1617	5.8709	5.4512	7.4629	4.6971	4.9986	6.6946	6.9616	5.851	3.5705	5.5862	5.7049	7.126	7.3626	5.5345	6.4535	6.35	9.7245	6.0944	6.1659	9.742	7.2266	7.5344	5.4744	5.2724	5.3607	5.9288	5.3775	6.0121	7.6501	8.3045	6.1022	8.9234000000000009	7.6784	5.8582	8.0637	5.0583	7.1153	6.0781	6.1276	7.8474	6.418	5.6499	6.7305	8.7836	8.1512	7.2559	9.3642	9.0079	6.0281	8.505	6.937
PF3D7_0400400.mrna1_1	PF3D7_0400400.mrna1_1;2420	2420	7.2445	6.4092	6.0257	6.3381	7.978	4.845	5.8258	5.6331	9.1193	8.0139	5.7629	8.0422	6.581	8.7586	5.8359	5.5279	7.3989	7.5045	6.0261	11.4081	8.6886	6.5938	5.251	6.95	5.5699	5.2716	6.0325	5.8689	12.1553	8.7262	7.8776	4.0652	6.9658	5.1679	6.1173	7.4465	4.497	5.7336	7.4402	4.225	6.1771	5.6418	4.5874	5.3844	6.8229	7.8728	5.9279	6.9494	5.9955	10.1546	6.2336	7.3068	10.3699	7.727	9.4464	6.7681	6.3407	6.5454	6.4278	5.5838	6.1944	8.1296	7.6651	7.3188	8.9162	7.1581	6.4741	5.5056	6.9883	8.1955	6.64	7.0208	8.1201	7.7887	6.4471	6.8017	9.4635	7.3978	7.619	9.3042	8.1047	8.0868	6.5767	7.3336
PF3D7_0400400.mrna1_1	PF3D7_0400400.mrna1_1;2421	2421	7.035	5.636	6.3963	5.6843	6.4283	5.9291	5.6282	5.4922	6.5662	8.2568	6.8352	8.508	6.0738	5.9148	6.6541	6.2834	6.5723	5.9986	5.8926	10.8396	8.8818	6.7011	6.0792	5.6014	5.1432	5.0514	7.2902	7.5185	11.805	8.9739	7.0866	3.7181	6.8653	6.0993	4.7677	6.55	4.3205	5.5543	7.1882	4.4074	5.3136	2.6323	5.7153	5.6218	6.7546	7.5659	4.2623	6.3759	5.7798	5.3858	5.3944	6.6193	10.1289	6.1687	7.3891	4.9026	5.1791	7.174	6.4599	4.4269	5.6823	7.7056	7.181	6.5124	6.3114	6.6762	5.8415	5.0819	5.7549	6.6423	5.709	6.0866	9.1074	8.0745	7.0783	6.8681	9.145	8.3226	6.3098	7.566	6.4026	6.6057	4.6346	7.6371
PF3D7_0400400.mrna1_1	PF3D7_0400400.mrna1_1;2422	2422	7.577	5.8455	6.3945	6.4553	6.5286	6.1268	5.3143	6.8476	7.5849	7.986	7.2922	8.6163	5.8306	5.9823	5.5204	5.8706	6.7171	6.614	6.203	10.4924	8.5909	6.4482	5.4306	5.6124	5.812	5.667	6.1793	6.3047	11.23	8.5219	7.9466	3.2884	7.1315	4.6479	5.2384	6.2772	4.2434	4.2578	6.2352	4.8664	6.0457	4.7495	6.4429	5.4712	7.2183	7.4376	5.9001	6.3653	5.7727	6.2585	5.2353	7.5571	10.3918	6.4522	7.698	3.2765	4.7263	7.5597	6.0727	6.0968	5.7274	7.7788	6.8651	6.5694	6.5334	4.8176	7.9785	5.3384	5.2411	7.6807	5.4135	5.6038	8.7156	7.3863	7.303	7.0496	9.0938	7.8607	7.6221	8.4385	5.4205	8.6275	6.2677	8.6702
PF3D7_0400400.mrna1_1	PF3D7_0400400.mrna1_1;2423	2423	8.1246	5.8938	5.9129	5.6032	7.5131	5.7708	5.3964	5.8336	8.1928	7.8995	6.856	8.525	5.1514	7.326	6.5392	5.8169	5.993	5.8696	6.2643	11.6606	8.8456	5.9959	4.4502	7.426	5.8941	4.1342	5.9919	5.3226	12.4158	8.7579	8.1912	2.797	7.205	5.7274	4.7923	5.4896	4.8699	4.6747	5.441	4.6713	5.2246	4.1342	5.9807	4.86	7.8198	7.2941	4.7004	5.4022	5.9418	8.0674	6.6805	6.3689	10.0115	5.9314	7.9173	4.0453	5.2052	8.2843	5.9667	6.1518	5.813	6.7831	7.375	5.2346	8.807	5.6206	4.9968	4.6141	9.4062	7.453	5.7554	5.1371	9.4571	6.7696	6.9873	6.68	9.3658	8.3041	6.3393	8.9424	6.3514	5.7323	4.9435	9.0642
PF3D7_0400400.mrna1_1	PF3D7_0400400.mrna1_1;2424	2424	8.0698	7.0865	7.9323	6.4517	7.901	6.8857	7.0955	6.2696	8.3005	8.5509	7.8471	9.4556	6.1967	7.7605	6.6261	8.8328	6.905	5.6129	7.6337	7.5801	11.5132	11.2536	5.7884	6.8802	6.1785	5.6185	4.9796	5.5613	7.6286	10.8286	10.8572	6.0237	6.8547	6.8688	5.9028	5.4195	5.3698	6.1558	8.1123	5.3067	9.957	3.9298	8.6576	8.661	7.7831	8.0323	6.2192	7.6538	6.7836	11.6532	5.8836	9.0769	9.7929	6.1871	8.0153	6.0674	5.6817	8.4217	6.4981	5.3674	6.2988	8.1106	7.1229	5.479	7.9181	6.9856	6.0009	4.5129	8.0225	8.5926	6.3736	6.1367	9.5469	8.3429	7.3989	7.3224	9.9086	7.575	7.4859	8.7868	7.5383	5.7594	6.0942	7.4147
PF3D7_0400400.mrna1_1	PF3D7_0400400.mrna1_1;2425	2425	7.9163	6.3236	5.7079	7.2668	8.2282	4.9136	5.6786	5.7557	8.7515	8.7799	7.2783	8.0395	6.5547	7.8566	5.6476	7.5899	6.5625	6.2861	6.9766	7.7786	7.721	6.7393	6.0887	6.8669	5.2876	5.0286	7.3263	5.9357	7.3128	8.4463	8.1486	3.9598	7.0991	6.2472	6.4589	7.1226	4.6696	5.7197	7.3835	3.9355	5.8324	4.278	6.1671	5.5103	7.6605	7.6463	5.8851	7.4238	6.9649	9.7664	6.0016	7.1023	10.2998	5.572	8.5714	5.9692	6.4739	8.1825	8.6638	5.7471	6.5292	8.6438	5.9807	6.0466	7.5135	5.266	4.9768	6.6054	8.6816	8.3738	6.5022	6.6961	9.4375	9.337	6.6075	7.373	9.1722	5.5304	6.9601	8.4857	6.5596	6.3891	7.2147	8.0333
PF3D7_0400400.mrna1_1	PF3D7_0400400.mrna1_1;2426	2426	8.7466	6.1639	6.8353	7.3924	7.2998	5.6082	6.7741	6.477	8.5069	8.406	6.6744	8.5914	6.5232	7.6161	5.7522	6.3134	6.1052	5.193	5.7716	7.3645	7.263	5.5613	5.0566	7.2369	5.2063	5.0725	8.1961	5.0566	7.8475	8.6992	7.5267	4.9179	7.7521	5.8914	4.9928	6.7663	4.4216	5.8844	5.394	2.1077	5.4647	4.9011	5.1436	5.2931	8.138	7.6982	6.7167	4.8797	10.4908	10.7096	6.8043	6.9577	10.7035	7.5276	8.5539	6.4264	5.9516	8.1397	7.2897	4.845	6.7131	7.7346	6.1133	5.8074	7.1302	6.3062	6.3507	5.8125	7.9862	7.609	6.3001	5.7175	9.2982	7.0721	6.5726	6.9672	8.9092	6.038	6.4676	8.362	6.2093	6.7802	6.0261	7.6095
PF3D7_0400400.mrna1_1	PF3D7_0400400.mrna1_1;2427	2427	8.4887	6.0505	6.9023	6.3038	6.9577	5.6862	6.035	6.1663	7.4783	8.503	7.1204	7.2021	6.5283	6.9977	4.8017	6.4258	6.5618	4.756	5.5868	8.6035	7.7566	7.0345	5.9789	6.0546	5.8975	5.8951	6.1404	5.4748	8.5963	9.0677	7.6798	5.8701	6.7678	5.1683	5.3837	4.8565	4.5129	6.0732	9.4497	6.3425	6.0483	4.0687	6.2458	4.0365	6.5333	7.6218	6.6295	7.7805	7.7153	10.3281	6.0123	7.4964	9.4674	5.5738	8.5108	6.892	5.673	7.5648	6.9104	5.5954	6.6552	7.3892	6.9129	5.0896	7.7342	6.8695	5.1683	5.5807	8.5081	8.2368	6.0953	6.1554	8.7214	7.5279	7.1403	7.1567	9.0382	7.1299	7.263	8.6682	7.0173	5.6721	6.2161	8.8776
PF3D7_0400400.mrna1_1	PF3D7_0400400.mrna1_1;2428	2428	8.6435	6.0853	7.2402	6.8462	7.1381	5.5084	6.2852	5.7104	6.6044	8.9866	7.3317	8.2923	5.921	7.4821	5.8143	5.4141	6.3813	3.8104	6.7296	8.1207	8.2594	5.7054	6.2861	7.7315	5.7425	6.0422	7.1173	6.2246	8.7867	9.5735	7.9363	5.5555	7.4461	5.1218	5.9653	7.4664	3.4647	6.0094	6.3243	6.3203	6.5567	4.8314	6.2304	4.9533	7.8739	7.6805	6.7083	5.0738	6.6029	11.0787	6.1291	7.1617	7.5478	5.5245	8.4056	4.3241	6.5184	6.3889	6.6977	3.9269	6.8278	7.417	6.1239	5.4692	7.911	5.8063	6.5598	4.347	8.2363	8.4376	5.7085	6.2716	8.351	7.6463	7.1232	7.2027	9.1462	7.3144	6.62	9.0291	6.3343	7.2087	5.9274	7.9508
PF3D7_0400400.mrna1_1	PF3D7_0400400.mrna1_1;2429	2429	8.3476	7.391	7.849	6.9181	6.8025	7.2069	6.0745	7.0793	7.3084	8.6281	7.7083	7.6774	5.9565	7.4105	6.9122	6.6605	6.7068	4.9695	7.2446	6.6035	8.2121	6.6394	5.7208	6.4074	5.5656	5.2898	8.8884	6.5359	7.0115	10.2773	8.3088	4.1177	6.9719	6.6609	5.5217	8.8898	6.2296	6.0525	6.8128	7.3012	6.2022	5.5552	5.7002	5.5361	7.962	7.9882	6.272	6.384	6.9807	10.6573	6.7529	6.7879	9.0849	6.4997	7.5479	6.1422	5.1619	7.2107	6.9381	4.8768	5.7936	8.1737	6.8841	5.243	7.0528	7.3552	5.7118	4.9222	8.5771	7.7125	7.6311	7.0479	8.7688	8.7271	7.3195	7.6678	9.4037	7.7865	6.5206	8.1358	7.4387	6.6004	6.8679	8.25
PF3D7_0400400.mrna1_1	PF3D7_0400400.mrna1_1;2430	2430	8.5075	5.406	8.2107	5.2649	4.7071	6.0025	5.5901	6.1142	5.1615	8.724	9.3671	8.1898	6.5331	5.087	6.2399	5.7148	6.3524	6.9523	4.985	6.2776	7.6302	5.101	5.9986	6.0736	5.6126	4.7772	6.1363	4.8787	6.9559	10.0127	6.8858	4.8058	6.1845	4.9882	5.3158	6.6612	5.0405	5.7554	4.7323	5.233	5.5087	4.6334	4.8565	5.9435	8.7016	8.1465	5.9138	5.4692	4.845	11.0666	6.0074	5.1497	6.797	6.8235	7.3507	4.8972	5.5589	5.5671	5.7554	5.954	6.0152	7.1736	5.4512	5.5106	9.657	6.2418	5.527	5.2954	7.8288	7.3858	5.6392	5.5072	7.8851	6.2263	5.9141	6.684	8.4286	6.388	6.065	10.9563	6.8911	5.6636	6.3835	7.4094
PF3D7_0400400.mrna1_1	PF3D7_0400400.mrna1_1;2431	2431	8.0145	4.9982	8.3217	6.0219	6.3425	6.6336	6.8402	6.5573	7.4278	8.6874	5.876	8.8148	5.669	7.4875	5.8415	6.9939	7.5213	5.4406	5.5494	6.6924	7.6076	6.0913	6.0721	5.5444	5.4601	5.8369	5.9521	5.9605	7.3665	10.2228	7.4727	5.013	6.4529	5.3158	4.3827	6.0498	4.1359	5.8407	5.8384	5.6188	4.9107	5.6226	4.9964	4.6311	7.4916	9.0645	6.4735	5.8728	5.4581	11.2379	5.993	5.51	7.5258	5.682	7.1268	6.6029	4.3363	6.4461	6.1383	5.4323	6.1299	7.5475	6.233	5.8263	6.6748	6.0027	6.2808	5.1635	8.7318	7.5636	6.8338	6.077	8.2778	7.2795	6.1104	6.5569	8.8136	6.4145	6.674	8.4278	5.6932	6.1637	5.228	7.8078
PF3D7_0400400.mrna1_1	PF3D7_0400400.mrna1_1;2432	2432	7.8421	7.2765	6.7845	6.3243	5.5765	7.0531	8.3325	9.348	6.5402	8.7583	6.5236	7.7085	6.5337	6.3797	6.9669	8.0761	9.1737	6.8043	7.0848	7.1676	7.9119	8.4762	6.2954	7.2322	5.972	4.6656	6.2024	6.1352	7.5319	9.2693	8.738	5.811	6.438	6.8497	4.5273	6.9905	6.6579	6.9598	6.7819	7.206	5.3792	5.5904	5.5859	5.5859	7.6107	9.1033	7.4826	6.7825	6.8186	11.2313	6.7256	5.7482	6.9583	7.1926	6.8193	9.1168	5.4919	7.3739	6.015	8.6331	5.9803	7.3674	7.4621	6.5279	6.8685	6.5564	6.0213	5.2176	7.7889	8.003	8.6475	6.9284	8.3293	8.8058	6.9493	7.3432	8.4393	8.2081	7.0567	8.0467	6.8886	6.8499	8.4069	7.5814
PF3D7_0400400.mrna1_1	PF3D7_0400400.mrna1_1;2433	2433	7.579	7.9097	6.6097	6.4022	6.1581	7.1122	7.8243	8.4319	6.0292	8.4137	6.6754	6.4077	6.1369	6.744	7.4526	7.1732	8.601	6.3332	7.3373	7.2429	8.3957	7.6236	5.9894	6.675	5.5916	6.3208	6.5443	4.9887	8.9263	8.2169	8.3325	3.6938	6.9689	7.0397	5.0339	6.2828	4.8319	5.8897	5.843	7.4971	5.9227	5.6873	5.6614	5.7889	6.8487	9.2115	6.1202	5.9312	6.6275	9.3123	6.543	5.3031	6.5926	6.1572	6.219	8.6242	5.2055	6.6462	5.1855	5.669	6.8244	6.3199	7.1275	6.0603	6.4246	5.6029	6.0687	5.6938	6.3563	8.0939	9.0011	6.3593	8.1227	7.6226	7.4051	7.2459	8.0371	7.2968	7.0293	6.9911	5.5984	5.998	6.2384	6.6744
PF3D7_0400400.mrna1_1	PF3D7_0400400.mrna1_1;2434	2434	6.4525	6.2636	4.8364	4.1993	5.4363	4.7393	7.7098	8.662	6.1969	7.4921	4.3653	6.1497	4.327	5.0687	5.5401	6.9896	9.332	3.4995	4.4522	4.8699	6.105	6.6394	5.1185	7.6738	5.1477	4.3568	4.8043	5.4838	6.3349	6.205	7.1738	2.903	7.9126	4.9819	4.5367	3.5717	1.6915	4.7996	3.8807	3.9727	3.8063	4.281	3.6611	4.4162	5.4883	8.4683	4.9279	4.5916	4.6702	9.0835	4.4443	5.6459	5.4343	5.1506	5.9971	8.4282	5.2157	5.5065	4.9141	4.3576	6.0455	5.813	6.9318	3.8053	6.6175	4.9406	5.2199	4.6531	4.1699	6.3382	7.2696	5.6064	7.2758	5.9948	5.7916	6.1424	7.0883	6.0819	5.3802	5.6005	4.7876	5.7955	6.019	5.3961
PF3D7_0400400.mrna1_1	PF3D7_0400400.mrna1_1;2435	2435	6.8056	6.7729	6.4133	6.1033	5.1056	7.1899	5.2638	6.7596	5.1326	7.966	6.4599	5.0777	4.859	6.1177	6.0314	5.1739	6.6413	5.3078	6.0448	4.98	6.3913	7.6638	5.6662	5.2668	6.3785	6.1902	6.1457	5.5251	6.357	6.413	8.2199	2.6064	4.8768	5.5957	3.6724	4.6427	5.406	5.407	4.8575	4.8006	5.5416	3.5072	4.957	4.86	6.157	7.2395	5.4529	4.5311	4.8535	5.8743	5.0418	4.7597	5.1018	5.8907	4.8585	6.1117	5.1997	5.804	5.5963	5.1835	4.5789	6.5501	6.3572	5.2836	5.7536	5.3359	5.2384	4.8992000000000004	4.5583	6.9397	7.7559	5.1615	7.5599	5.6915	5.8324	6.6618	7.6239	7.0286	7.0516	6.5937	4.925	4.025	6.0723	6.0306
PF3D7_0400400.mrna1_1	PF3D7_0400400.mrna1_1;2436	2436	6.4167	5.558	5.1387	4.8197	5.2106	6.076	6.702	6.6788	4.2319	7.0213	3.4931	5.9399	4.0321	3.9561	4.7903	5.9894	8.2705	4.281	4.4725	5.5008	5.7463	5.2746	4.7777	5.0045	5.3183	3.6076	5.9507	3.8319	5.8032	6.6683	6.2963	3.0409	5.5534	5.3927	3.729	1.5261	5.9711	4.1497	4.6954	4.8904	4.5091	4.5534	5.5447	5.292	5.9593	7.8772	5.1607	4.0959	3.6182	5.1715	5.8243	4.5844	4.9575	5.4033	5.7887	6.8101	4.7404	5.6803	5.6147	4.2623	4.8485	6.2311	6.5779	4.5753	5.6837	5.4854	5.6064	3.6781	5.3512	3.7398	7.2773	4.8748	6.2052	4.9644	5.4239	5.5801	8.2709	7.1043	6.1787	5.4764	6.0275	5.7993	5.546	5.7674
PF3D7_0400400.mrna1_1	PF3D7_0400400.mrna1_1;2437	2437	6.5892	5.8547	4.135	5.4029	5.0063	6.0961	6.6347	6.9077	4.6713	6.2553	5.7594	5.8987	3.3118	3.8639	5.4039	6.6834	7.2017	3.8268	4.0866	5.6294	6.6993	5.5487	4.7296	5.3593	6.5259	3.9937	5.4446	4.9699	6.057	6.4114	6.0828	2.4594	4.6707	6.4165	4.9165	5.3399	9.2054	6.0678	5.7186	4.5103	4.5771	5.1069	5.2581	4.5435	5.991	8.7625	6.0106	4.7436	4.2638	6.2709	4.942	5.2909	4.2517	5.8384	4.9491	7.9287	5.4679	4.7093	5.4951	4.2373	4.7344	7.3101	5.2642	4.9373	4.4653	5.5592	5.7565	4.5304	4.5601	4.9288	6.8605	4.3785	6.434	4.9653	5.0206	5.2059	6.7394	6.3473	5.1181	5.7832	5.9982	5.0836	5.033	5.3663
PF3D7_0400400.mrna1_1	PF3D7_0400400.mrna1_1;2438	2438	5.434	5.383	5.2649	5.6421	3.546	6.0221	5.8943	6.9777	1.4383	6.6469	5.5276	4.6433	3.7602	2.511	4.4983	6.4928	6.7478	4.5198	4.5801	5.2098	6.5399	5.0387	4.332	4.8415	5.7871	3.7918	5.7065	5.0206	5.581	7.655	5.5429	2.9727	4.5173	5.8179	4.3183	5.0299	5.4647	5.6381	5.2795	4.9869	4.7142	4.408	4.0488	5.9535	5.0768	9.2649	5.765	5.0219	3.0687	5.0938	5.243	4.7703	4.5373	5.3968	5.1957	8.6331	4.6058	6.2321	5.1514	5.5357	4.1001	5.8622	5.7263	4.6334	5.3122	4.9001	5.3733	5.079	3.4944	5.367	8.3308	5.1631	7.0567	4.0277	5.4893	4.1497	7.7534	5.254	6.0879	5.5426	5.0955	5.3796	6.5281	3.5789
