## Supplementary material for "Proteome-wide antibody responses to PfSPZ Vaccine include cross-reactive antibodies that correlate with protection from malaria": PeptideArray_all_peptides: 367676_file08 (part 25 of 204)

SEQ_ID	PROBE_ID	POSITION	P14_pre_NO	P39_pre_YES	P17_pre_YES	P46_pre_YES	P10_pre_NO	P49_pre_YES	P29_pre_NO	P42_pre_YES	P13_pre_YES	P14_post_NO	P39_post_YES	P17_post_YES	P46_post_YES	P10_post_NO	P49_post_YES	P29_post_NO	P42_post_YES	P13_post_YES	P40_pre_NO	P02_pre_NO	P45_pre_NO	P04_pre_YES	P11_pre_NO	P20_pre_YES	P15_pre_NO	P05_pre_YES	P16_pre_NO	P40_post_NO	P02_post_NO	P45_post_NO	P04_post_YES	P11_post_NO	P20_post_YES	P15_post_NO	P05_post_YES	P16_post_NO	P44_pre_YES	P38_pre_YES	P48_pre_YES	P31_pre_YES	P34_pre_YES	P06_pre_NO	P47_pre_YES	P35_pre_NO	P07_pre_YES	P44_post_YES	P38_post_YES	P48_post_YES	P31_post_YES	P34_post_YES	P06_post_NO	P47_post_YES	P35_post_NO	P07_post_YES	P36_pre_YES	P25_pre_YES	P23_pre_YES	P22_pre_NO	P27_pre_YES	P30_pre_YES	P12_pre_YES	P26_pre_YES	P51_pre_YES	P32_pre_YES	P28_pre_YES	P24_pre_YES	P08_pre_YES	P19_pre_YES	P50_pre_NO	P36_post_YES	P25_post_YES	P23_post_YES	P22_post_NO	P27_post_YES	P30_post_YES	P12_post_YES	P26_post_YES	P51_post_YES	P32_post_YES	P28_post_YES	P24_post_YES	P08_post_YES	P19_post_YES	P50_post_NO
PF3D7_0400400.mrna1_1	PF3D7_0400400.mrna1_1;2439	2439	5.3674	4.9458	4.8151	5.295	4.5711	4.382	5.1747	3.9891	0.585	4.9625	4.0027	3.7687	3.7355	2.9392	3.9718	5.0712	5.4172	4.1514	3.9336	4.4476	5.8367000000000004	4.0866	4.2095	4.8161	5.5607	3.845	4.7431	4.6668	4.7501	5.0613	4.4046	2.9782	4.3334	3.8639	3.5211	5.114	3.9782	3.7782	4.6288	3.2172	3.0942	3.9964	4.6375	3.7495	4.5916	4.6188	5.1526	5.0492	4.2426	4.1538	4.2494	3.6206	2.4828	4.5534	3.7279	4.2854	4.9265	4.2839	5.6645	5.5537	4.6679	4.9805	5.3771	4.5129	4.5154	4.6165	5.3462	4.2365	3.5484	5.7594	4.441	5.0369	4.1391	4.6536	4.6622	4.5292	5.9743	4.6971	5.5598	5.2468	4.2547	4.0644	4.9472	4.6502
PF3D7_0400400.mrna1_1	PF3D7_0400400.mrna1_1;2440	2440	4.6915	5.2891	4.1144	5.1305	3.7803	4.7425	4.7301	5.2005	3.2987	4.7317	4.6954	4.717	4.3505	1.6599	4.4296	5.3498	5.5429	3.9059	3.3477	3.3716	5.2657	4.6707	4.8968	4.8535	4.4189	3.904	4.2578	4.5801	5.1595	5.1595	5.6041	3.5922	4.5367	5.689	4.5097	2.9449	3.9495	3.7442	4.6398	5.1683	4.1432	3.6927	3.7181	4.0224	4.5435	6.6242	4.9227	4.4263	4.3526	4.5404	4.6064	4.1603	3.7602	4.7175	3.85	5.9773	4.111	5.7988	4.7866	4.2578	5.3719	6.0911	4.3576	4.5705	4.3583	5.3391	3.7388	4.8079	4.7236	5.1973	6.1823	4.4976	4.4515	5.1081	5.4709	5.437	6.5688	5.6536	5.0738	3.1243	4.6427	5.6267	6.2265	5.3978
PF3D7_0400400.mrna1_1	PF3D7_0400400.mrna1_1;2441	2441	4.9131	5.7436	4.8545	4.6171	3.4764	3.84	5.5018	4.4356	4.5429	5.7777	4.6871	4.7687	3.1177	1.7908	3.8309	4.3434	4.6064	4.848	4.9828	4.8006	4.9959	4.5577	4.5862	3.7897	4.9551	3.9449	4.9869	4.7447	5.5512	4.5008	5.5214	4.1546	4.359	4.2965	4.6645	7.697	4.8709	3.6542	4.7197	4.2024	4.2456	3.4515	4.7192	2.8836	1.696	4.7054	4.904	5.2422	3.3632	5.0237	5.1795	4	4.4931	4.6859	4.8222	2.266	4.9021	5.6588	5.1735	4.627	4.8748	4.9141	4.5466	4.9069	4.5656	5.3151	4.1077	4.121	5.0755	4.6147	4.1177	6.7521	3.2854	4.2653	5.582	5.7626	6.3553	4.3161	5.4189	3.3799	5.0352	1.8875	4.504	5.5723
PF3D7_0400400.mrna1_1	PF3D7_0400400.mrna1_1;2442	2442	5.2928	5.2338	4.9146	4.5091	3.5336	3.6299	4.7533	1.8758	3.0687	4.4019	2.2172	0.433	4.4757	1.848	1.275	4.8495	4.0626	3.0772	4.1554	4.4249	5.4555	4.8846	3.8166	3.7824	4.8758	4.9805	2.8094	4.9968	4.8836	5.3291	5.1035	4.9635	4.3736	4.4416	3.7082	3.4087	4.266	4.2087	4.4957	3.9644	3.9079	3.2479	4.3743	4.1152	4.4944	2.8895	4.5223	2.9709	3.3951	3.6415	4.3356	4.2288	2.7159	5.1457	5.0509	3.3505	3.8629	5.0435	4.6571	4.963	4.5699	4.7098	4.9986	4.7004	2.5705	5.0644	3.8972	4.9274	4.4809	4.7882	3.1827	4.516	5.2052	5.2917	5.1506	4.9667	5.6585	4.7798	4.5229	6.7207	5.2679	1.3674	5.3129	3.6473
PF3D7_0400400.mrna1_1	PF3D7_0400400.mrna1_1;2443	2443	6.1546	5.5179	4.6747	5.0708	3.0496	4.4666	5.0347	4.9322	2.269	6.7601	4.8364	4.1611	4.8465	3.1127	4.6029	5.6404	5.991	4.9198	5.2513	4.6485	5.6088	3.8186	0.7908	6.4625	5.2215	3.1859	4.5454	4.0883	4.3406	6.0283	6.035	0.4854	6.1385	4.111	4.7175	3.851	2.8914	4.9088	5.3374	4.337	4.565	5.8204	5.3646	4.3889	5.2087	3.0018	5.2342	4.2403	3.7897	4.6421	4.9083	6.5639	3.5521	3.6588	5.0951	3.359	4.3277	4.9174	5.3477	4.7533	4.7861	5.1285	4.0241	4.2585	4.3576	4.903	4.504	5.1699	4.4189	4.9345	6.1223	6.0498	5.4552	5.596	5.0609	4.6702	5.4279	5.2145	5.694	4.5619	5.0175	3.4383	5.0014	4.7949
PF3D7_0400400.mrna1_1	PF3D7_0400400.mrna1_1;2444	2444	4.7866	5.0233	4.5021	4.0781	2.7613	4.0409	4.3771	4.1627	3.4983	5.4683	3.8115	4.1659	4.5179	3.4803	3.7824	4.6571	5.3466	3.2957	3.5534	4.9477	5.5942	4.8475	4.0583	4.9045	3.6381	3.2957	3.3702	5.025	3.3377	4.5999	4.9131	0.9709	4.4976	5.1322	4.2334	2.9279	3.2403	3.6554	4.6165	2.6369	3.3391	3.4074	3.7137	3.8934	2.729	1.1309	4.935	4.7126	5.0356	3.7908	4.5014	4.4509	3.278	4.1546	3.8904	4.1882	4.9754	5.2199	5.2589	5.5008	4.943	5.0085	4.8904	4.3448	4.6707	5.1977	4.5892	5.2392	5.1391	4.8171	5.1759	4.6334	4.4376	5.4326	5.5981	4.9759	5.0286	3.8982	5.2441	4.4938	5.7684	4.4403	5.1318	4.749
PF3D7_0400400.mrna1_1	PF3D7_0400400.mrna1_1;2445	2445	5.6244	4.6496	5.2965	5.0579	5.2574	4.9074	5.0144	4.9864	4.4463	5.1404	4.6023	5.1807	5.3695	2.1243	4.7027	4.742	5.3868	4.1953	4.4588	4.8654	5.4306	4.0925	5.5598	4.4931	4.7735	0.669	3.9203	4.905	3.6241	5.464	4.8797	1.2869	4.3709	3.8319	3.5934	4.4673	4.4263	3.9662	4.7393	4.3356	4.797	3.7104	5.2269	3.6264	2.1731	3.4303	3.7093	4.7944	3.9298	3.9155	5.2257	4.7131	4.3462	5.6542	5.1647	4.189	4.5185	5.0575	5.0444	4.6798	4.7565	3.8709	5.4158	4.2357	3.9336	3.6029	3.98	5.0665	4.99	4.4107	5.1843	3.9458	3.8895	5.0334	4.4679	5.354	4.7126	5.0665	5.9625	5.1404	4.1424	3.5717	2.9449	3.4168
PF3D7_0400400.mrna1_1	PF3D7_0400400.mrna1_1;2446	2446	5.6662	4.89	4.3778	5.3129	4.0277	3.6679	3.7148	3.6369	3.9326	5.7968	4.8605	4.2203	5.0527	3.4114	4.8649	4.5148	4.9995	4.5033	3.1424	4.2854	5.1807	3.6171	3.8022	3.5097	4.5945	3.5385	3.4195	3.4607	4.6456	4.926	4.5385	2.926	5.0566	4.2357	2.4463	3.7719	3.9991	3.4515	4.857	2.7355	4.3944	3.8094	4.9787	5.31	2.6346	3.9449	4.1514	4.3009	2.6439	4.4067	4.3161	4.2898	1.8875	5.1574	5.1695	3.5198	4.7371	4.9542	5.4627	3.211	5.5068	5.6085	3.9991	4.7939	3.4699	4.441	2.7334	4.7071	5.393	5.2254	4.8068	4.8807	4.3778	5.133	5.4094	2.926	5.8868	4.9764	5.588	4.6041	4.9653	4.2906	4.4012	4.0435
PF3D7_0400400.mrna1_1	PF3D7_0400400.mrna1_1;2459	2459	7.4055	5.4709	5.9688	6.0081	6.1603	6.7305	5.5135	5.72	6.1857	7.8089	6.9672	6.9812	5.7939	6.9576	7.1817	7.1434	5.8597	6.7616	6.3966	6.0951	9.4335	8.7563	6.2093	6.1461	5.7608	4.1731	5.0687	5.8946	6.6359	8.8169	9.9908	4.6358	6.2698	6.4524	4.7071	7.2972	5.7186	5.7156	7.0969	5.0067	5.4189	3.6135	7.2549	9.9394	6.1262	5.6817	6.8083	7.1212	5.6633	6.9092	5.0798	6.0106	7.3975	6.697	7.2189	5.1538	7.1386	6.1955	5.6929	5.0496	5.8492	7.2266	11.3772	5.3477	11.6511	8.4407	5.0985	5.6026	5.8812	8.1771	5.1554	7.6573	7.8344	6.0976	6.7222	7.0467	7.9149	11.0494	6.5121	11.7665	7.6864	4.2055	5.6384	5.6067
PF3D7_0400400.mrna1_1	PF3D7_0400400.mrna1_1;2460	2460	6.9684	5.4751	5.9619	5.0785	5.2513	6.4931	5.4135	5.689	5.0148	7.4661	6.6194	6.8999	5.5087	4.975	6.4002	4.963	6.4791	5.437	5.2772	6.0179	7.0092	6.045	5.8197	6.681	5.8316	3.7527	4.4899	5.1181	6.3306	7.0852	6.9048	5.5333	6.6408	6.1685	4.2563	5.969	6.6833	5.4229	6.047	4.3611	4.0522	5.3684	6.0652	9.6911	5.9523	5.6294	6.8148	5.9921	4.1803	5.251	6.141	5.5091	6.1878	6.0063	4.857	5.26	5.7126	6.1245	5.4976	4.3916	5.9103	7.0244	9.3221	5.9239	5.0435	6.9556	4.2456	5.251	6.4743	6.7282	5.1346	5.6648	7.3297	5.5506	6.09	6.6199	8.4064	9.2823	6.0074	5.8344	6.9923	4.4867	5.7536	6.7706
PF3D7_0400400.mrna1_1	PF3D7_0400400.mrna1_1;2461	2461	7.1557	5.9912	5.3448	5.6395	5.0135	6.7171	4.9722	5.8642	3.0409	7.5093	5.7129	5.1671	5.8634	4.706	6.9986	5.0768	5.3125	6.4335	5.557	6.9099	5.8844	5.1558	6.1156	5.9932	5.9713	4.5777	4.856	5.0448	7.0526	6.9027	6.2057	6.4968	5.7779	6.8975	5.4459	4.0824	5.4429	5.4532	7.1595	3.4289	3.9222	4.917	5.8215	9.2393	6.6726	3.1522	6.3425	5.2716	5.554	6.3918	5.4012	5.6267	5.0166	6.5665	5.1574	5.2976	5.6395	6.312	5.7605	5.1035	6.7918	6.7068	6.0695	5.3951	4.2847	6.3698	4.6118	6.1789	6.5619	5.8035	5.7222	5.3205	6.9732	6.2422	6.5174	6.8606	7.9092	5.7347	5.8552	6.3001	6.8874	4.5656	6.359	6.592
PF3D7_0400400.mrna1_1	PF3D7_0400400.mrna1_1;2462	2462	7.9952	5.8674	5.6023	5.2979	5.5002	5.3223	4.6639	4.079	5.441	7.8559	5.7208	5.1522	5.6132	3.0426	5.1473	5.625	5.2529	3.9449	5.392	6.5989	5.8672	5.1131	5.4219	6.7663	6.3847	3.2219	5.5481	5.6531	7.1619	6.223	5.753	5.6182	5.9215	5.8824	4.5987	4.6206	6.0244	5.7944	5.62	5.2645	5.4754	4.3554	5.1518	5.2943	7.3034	5.6913	5.7856	5.5916	4.2365	5.8607	5.6259	5.8395	4.3241	5.9784	6.2363	4.8166	4.9745	6.4663	5.5258	4.2063	6.407	5.6792	5.6656	5.9138	5.3927	6.1906	5.2407	5.3445	7.2428	5.9738	4.0054	5.9435	5.7509	5.4145	5.9672	6.3083	6.7413	5.5847	6.4571	6.1999	4.6299	2.3813	6.7753	7.2359
PF3D7_0400400.mrna1_1	PF3D7_0400400.mrna1_1;2463	2463	7.1945	5.6118	5.7347	5.7729	5.0378	5.5774	4.439	5.6594	5.5163	6.193	5.7525	5.2917	5.7049	4.4938	5.8163	5.6465	5.1449	4.6943	4.6628	6.8361	6.2403	6.2386	8.5464	6.4883	6.3094	1.5607	3.3103	4.8314	5.9241	6.1938	6.9936	5.7779	6.1689	6.5113	4.9107	2.7049	6.1045	4.7703	6.017	5.318	5.487	5.2979	5.7131	6.038	5.9674	4.4416	6.2778	6.2966	5.1647	4.4725	5.2873	5.9722	8.446	6.0624	4.4796	4.862	5.5432	6.7264	5.4172	5.4202	5.7401	5.7863	5.7949	5.6769	4.4107	5.8012	4.5546	4.6871	8.1659	6.1855	8.1134	5.5951	6.1991	4.5558	6.8987	5.749	6.5342	6.2572	7.373	5.825	5.4835	4.0712	6.7367	6.8297
PF3D7_0400400.mrna1_1	PF3D7_0400400.mrna1_1;2464	2464	7.1757	5.4995	5.7417	5.6156	4.9416	5.6528	5.2615	5.1445	5.2468	6.955	5.6721	4.851	5.0772	4.2824	6.1936	4.8001	5.4902	3.3923	5.7988	6.9729	6.4785	5.407	5.0768	6.4629	5.897	4.8831	4.2638	4.9231	6.9571	5.5081	6.7558	4.8743	6.4543	5.6904	3.9791	3.7856	6.3098	5.0492	5.8215	4.1119	3.9773	3.9298	5.9115	6.9861	5.1081	5.5024	5.8097	5.8562	5.6294	5.4601	6.0564	4.9928	4.2373	6.4202	5.5113	5.5481	5.4256	6.2817	5.5747	5.3988	5.9823	6.6336	4.4449	4.6685	5.0027	6.4782	3.6229	4.116	7.8559	5.366	5.8875	5.8379	6.2265	4.934	6.5581	5.2683	7.8067	6.6407	6.5284	5.4748	6.1544	5.2407	5.7015	7.8227
PF3D7_0400400.mrna1_1	PF3D7_0400400.mrna1_1;2465	2465	7.1545	5.9635	5.6259	6.0106	5.0374	6.0881	5.1001	4.9937	5.5814	6.9459	5.4101	4.7866	5.3427	4.1859	6.6822	5.939	5.4094	4.8718	6.195	7.1	6.3279	6.4976	6.2477	6.6373	5.347	5.0405	5.9001	5.3681	6.5379	5.4588	6.2615	5.2612	5.2506	5.4909	5.4637	4.8679	5.9912	5.2024	5.3878	4.7798	5.511	5.3338	5.1218	6.2382	6.0002	4.4627	5.98	5.5207	4.1691	3.8748	5.8037	5.017	5.8615	5.9456	5.1526	5.627	5.1293	6.6336	6.1272	5.431	6.2722	6.6067	5.2935	5.5644	5.1477	5.2403	5.0892	5.8667	7.9044	5.8723	5.8495	4.5662	6.4931	5.4043	6.0976	6.2012	6.8246	6.8417	6.6814	6.4689	4.7219	5.942	5.4931	7.8172
PF3D7_0400400.mrna1_1	PF3D7_0400400.mrna1_1;2466	2466	6.3096	6.3462	5.3778	6.0407	5.857	6.3649	5.7845	5.7905	5.0989	6.8718	5.8977	6.0594	5.4919	3.7257	5.1894	4.9241	5.8405	3.9021	5.7495	7.5345	6.2141	5.6044	5.6168	6.0626	5.2126	4.9179	4.0875	5.4535	6.7286	5.9593	7.1882	4.4555	5.9205	5.8248	4.9397	3.2032	5.263	5.6854	6.2741	5.2032	4.5717	4.943	5.6171	6.2128	4.7301	5.5558	6.266	5.7687	4.5729	4.8384	5.5714	5.5951	4.3089	6.506	5.4692	5.3452	5.9702	5.7029	5.9754	5.5388	6.3397	6.3968	6.2085	5.8395	4.7671	5.8362	5.4104	5.6585	8.4164	5.9775	5.2746	5.5481	5.6899	4.7274	5.8817	5.9903	6.8895	6.9762	6.5315	5.7363	4.89	5.8212	6.3675	8.0388
PF3D7_0400400.mrna1_1	PF3D7_0400400.mrna1_1;2467	2467	7.4332	6.7304	5.269	6.4938	5.8625	5.9124	4.3462	4.7544	5.0657	7.6899	6.4167	5.9656	5.9057	5.5653	6.1125	3.6299	5.6687	6.1629	4.7538	7.0453	6.4799	5.2001	7.3827	5.7889	6.0435	4.2396	10.8764	4.5354	6.2451	6.437	6.1679	5.5714	6.3875	6.8172	5.4561	10.8978	6.8019	5.7015	5.8417	6.3705	4.8904	5.3614	5.8397	6.9245	6.2415	5.6596	5.8625	9.7278	5.1359	5.0312	5.803	5.6179	4.2227	6.1625	6.6373	6.1579	5.667	6.862	6.436	5.463	6.0856	7.1897	5.8627	6.4676	6.0783	5.557	4.254	6.3493	6.8472	5.8681	3.1424	6.2378	7.1211	5.4043	6.6219	6.4992	7.3352	6.7897	7.0787	6.0834	5.3565	5.516	6.934	6.5569
PF3D7_0400400.mrna1_1	PF3D7_0400400.mrna1_1;2468	2468	6.7703	5.6599	5.9472	6.0631	5.9411	6.4686	5.5179	5	4.5336	6.5922	5.6896	5.1819	5.4617000000000004	4.3341	5.5683	4.9491	5.193	5.7029	5.2498	7.1177	6.694	5.911	4.861	6.0047	5.5188	4.4848	4.2063	4.673	6.7002	6.3509	6.8989	4.3154	6.4293	6.4449	5.5037	4.1827	5.0794	6.1787	5.5844	4.9946	5.4506	5.3583	5.2016	5.5865	6.0566	5.2898	6.456	7.8077	4.5229	5.2149	5.3448	5.2133	5.5195	6.6035	5.5598	5.3653	5.4128	6.7561	5.1127	5.6713	5.6282	6.8117	5.0909	4.2257	5.7719	5.2087	3.541	5.4416	7.8763	6.51	5.9329	5.6642	6.6785	5.4725	6.2891	6.09	6.8511	6.9559	7.5061	5.6337	4.6741	4.975	6.3092	8.2772
PF3D7_0400400.mrna1_1	PF3D7_0400400.mrna1_1;2469	2469	6.557	5.7716	6.0464	6.3484	5.1223	5.3568	5.3858	4.4336	4.2024	7.313	4.9045	5.9528	5.4067	3.1408	6.5444	5.2891	5.1574	5.4627	5.9397	7.1469	7.375	6.1787	7.628	5.8306	6.1102	3.8197	5.3568	4.85	6.8156	6.5898	6.094	7.9223	5.2426	6.132	5.013	4.7371	5.8099	4.7866	5.4515	5.3302	5.1707	6.2199	5.4107	6.7174	5.1264	4.9768	5.9404	7.4169	4.7798	5.076	5.645	6.0477	4.2861	6.6191	5.5087	5.4276	5.5859	6.8952	5.4101	4.497	5.5595	5.6753	4.9131	5.4155	5.285	5.0942	5.2791	4.5705	7.1544	5.983	4.2418	4.9727	6.4515	4.8958	6.4121	6.3032	6.5256	6.4016	6.7785	6.1204	6.2277	3.1667	6.4102	7.7899
PF3D7_0400400.mrna1_1	PF3D7_0400400.mrna1_1;2470	2470	6.7704	5.2145	5.101	5.4053	5.4356	6.3082	6.0702	4.2861	3.0161	7.0237	6.1398	6.3174	4.9653	2.9336	5.4552	6.6972	5.2063	4.5392	5.1607	6.5636	5.6369	5.3614	5.3618	6.9431	5.6276	4.0661	5.3248	5.8347	6.3192	6.3909	6.6408	4.2928	6.5814	5.8592	4.7431	5.7252	5.4783	5.9054	6.3752	5.3484	3.5656	5.0422	5.709	7.6097	5.7897	5.6741	6.0394	5.3391	4.8575	5.0431	5.6381	6.0849	5.2935	5.7835	5.3896	5.8953	4.3583	5.9713	5.9614	6.3801	6.5573	6.5083	4.7186	4.9079	5.3611	8.2673	5.5945	5.8731	6.0942	5.7795	5.8286	5.5176	7.1898	7.5761	6.4801	6.4043	7.0378	6.1073	6.649	6.2063	8.4394	4.8084	6.3223	6.2976
PF3D7_0400400.mrna1_1	PF3D7_0400400.mrna1_1;2471	2471	7.5754	5.5308	5.5732	6.1229	5.1562	5.879	5.9919	4.9425	5.6462	7.7917	6.1855	8.085	5.8555	5.5814	7.0448	5.8768	6.4207	6.0279	6.4637	6.3291	7.7715	5.9709	6.0708	6.2054	6.5691	6.9647	5.0592	5.7745	6.5647	7.5911	6.7428	5.4584	6.3051	6.5491	5.8701	5.408	6.3122	5.8575	7.4148	6.2057	6.9358	6.5661	5.3298	6.0999	6.5384	6.027	6.5024	7.0837	6.1973	5.5524	5.8525	6.067	6.7361	6.2321	7.8705	6.914	6.3854	6.3356	6.1035	5.5388	5.8392	7.6583	6.111	5.5148	5.3484	6.7022	4.5686	5.7018	6.3728	7.6679	6.5679	6.5845	8.2205	7.656	6.2694	7.3395	8.9387	6.8617	6.5348	7.0553	7.6557	4.7949	7.0217	6.257
PF3D7_0400400.mrna1_1	PF3D7_0400400.mrna1_1;2472	2472	7.3834	5.8258	6.1647	6.5281	6.1817	6.2832	5.2024	6.6513	6.2821	7.2085	6.8416	6.4509	6.3136	6.3275	5.4336	6.0845	6.9881	10.3065	5.8202	5.2028	5.7605	6.3083	5.6508	4.2787	4.9449	3.5705	4.5091	4.9425	5.5665	6.519	6.3554	5.2346	5.5438	6.513	3.5348	5.3092	5.3423	6.1544	13.7718	5.009	6.1799	4.6153	5.86	5.7096	7.1041	7.5143	5.4565	13.967	4.9411	6.1318	5.6843	5.9609	5.779	6.4021	6.4555	7.3543	5.6513	6.3374	5.8649	5.4482	5.803	7.1458	5.7929	5.5078	5.706	5.6901	4.9676	6.7564	4.1432	7.6182	7.5868	5.9009	8.3513	6.0195	6.4058	6.6002	8.6172	6.2067	6.2498	5.9331	6.2724	3.8982	7.42	5.0023
PF3D7_0400400.mrna1_1	PF3D7_0400400.mrna1_1;2473	2473	10.0196	4.9819	5.0228	6.3087	6.9098	5.7482	6.456	5.8288	6.7043	10.4136	10.7717	6.6076	6.5538	5.9453	6.8853	5.9593	6.7294	10.4446	6.2286	6.7353	6.6584	5.5043	6.0955	7.1223	5.7803	7.1323	4.4087	6.0566	6.6305	7.1334	6.7114	5.6011	7.4016	6.8728	5.6496	4.1285	6.9754	5.7621	13.924	5.1663	5.0343	4.9449	6.8272	6.5981	9.915	7.4975	6.6939	13.9705	5.3927	6.4555	5.6792	6.2928	8.2926	6.3983	6.1581	7.1315	5.9672	7.135	6.5275	5.033	5.7554	7.8482	6.1579	5.6826	6.1346	6.4596	2.6299	5.8555	5.4522	7.5276	7.009	6.2515	8.1585	6.6107	6.6924	6.9208	8.5308	6.2836	6.6541	6.9296	7.0239	5.7677	6.7186	7.173
PF3D7_0400400.mrna1_1	PF3D7_0400400.mrna1_1;2474	2474	7.5622	5.6209	6.1645	5.8372	6.2203	6.3094	5.723	6.2664	6.5558	8.6511	6.7552	8.4016	6.645	6.1727	5.4333	7.0383	6.843	10.493	6.8716	6.6215	7.2787	7.106	6.3696	7.1829	6.7259	5.684	5.7032	5.4232	7.4525	7.666	6.3461	6.2988	7.6114	7.1925	5.2223	5.5472	5.2211	6.0457	14.0932	5.0036	5.6885	5.3716	6.3455	5.9752	7.3477	7.3668	7.2433	13.8385	5.4931	4.6106	6.2236	6.6159	6.472	6.5048	6.15	6.7716	5.5762	6.6621	5.7503	5.8562	5.9789	8.986	6.9336	5.7145	6.3768	6.2604	4.1882	6.8267	5.5138	7.5785	7.3235	6.4739	8.1551	6.9187	6.4303	6.9505	9.5064	6.6337	6.3509	6.5989	7.0063	5.8384	7.1991	6.1522
PF3D7_0400400.mrna1_1	PF3D7_0400400.mrna1_1;2475	2475	7.9592	6.195	6.1975	6.5176	6.0535	5.878	6.0607	6.1528	5.7782	7.4664	5.4416	5.4333	6.2367	5.7706	5.1534	6.0821	6.8067	10.2135	5.9395	6.7897	6.5564	6.0938	6.7935	6.7503	5.0955	5.3306	6.4365	6.2889	6.7594	7.8027	7.2771	6.9338	6.0734	7.0496	5.5665	5.7306	5.9288	6.0485	12.661	5.8602	6.6339	6.1154	6.6467	6.9246	7.0017	6.6216	6.6447	13.5607	7.2427	6.3375	6.1377	6.3932	5.9495	6.9762	6.1663	6.7861	5.8814	6.6709	4.6502	5.285	6.2847	9.4509	6.0472	5.2188	6.4859	7.518	4.9212	6.3288	7.1911	5.5564	6.898	6.4553	7.6164	8.1333	8.0183	7.0555	8.538	7.0787	7.2687	6.9798	6.8043	5.3809	7.8312	7.53
PF3D7_0400400.mrna1_1	PF3D7_0400400.mrna1_1;2476	2476	7.4067	5.7287	6.2413	6.0564	6.1299	6.3023	6.2593	6.0587	5.978	6.6679	5.1477	9.0339	6.0535	6.0233	6.4456	5.5622	6.2889	9.3786	6.5804	6.8863	5.9413	6.7695	7.2009	7.3085	9.0718	5.517	6.0244	6.9165	6.9917	7.3908	7.4286	6.7006	7.4038	9.3389	5.4005	4.6696	5.8792	5.9343	12.4071	5.8171	5.0325	5.7167	5.896	7.0701	6.2649	5.359	6.5673	12.1349	5.407	6.4091	6.4575	5.4148	4.7892	9.0336	5.7126	6.7346	5.6112	6.3161	6.5503	7.8336	8.4829	8.2064	4.9001	5.7293	5.2384	10.746	5.2192	6.8027	7.8363	5.8354	7.1102	8.1327	7.3759	7.301	8.3076	8.8377	8.5352	6.9712	7.8086	6.0974	10.6661	5.1659	7.6395	7.3595
PF3D7_0400400.mrna1_1	PF3D7_0400400.mrna1_1;2477	2477	8.0284	6.3937	6.9498	6.5651	6.4102	6.1167	6.796	6.0598	6.1681	8.2956	7.0072	9.0643	5.8647	5.8068	6.3248	6.7609	7.1653	10.0767	7.2665	6.0061	8.5918	5.6337	7.4779	7.1669	6.6785	5.126	5.8263	6.5043	7.6702	8.1523	7.5757	6.4795	7.5365	6.6843	5.0909	5.4192	6.1104	6.8077	13.93	5.8199	5.3775	6.0509	5.4692	6.8046	6.0641	7.8823	7.2002	13.8836	5.4303	7.04	6.4935	6.4205	6.4428	6.2443	7.1029	7.4541	6.2547	6.915	6.0732	6.6126	6.8774	7.7517	6.5854	5.6653	6.5166	7.3654	5.7869	6.5484	6.4707	9.9051	7.4174	6.3284	7.6423	6.9494	6.7621	6.9265	8.9531	6.7056	6.6813	6.7637	8.7592	5.6308	6.3609	6.5033
PF3D7_0400400.mrna1_1	PF3D7_0400400.mrna1_1;2478	2478	7.8462	7.0044	6.2192	5.7287	6.3997	6.4957	6.5312	6.2939	6.2065	8.1246	6.7321	9.6184	5.44	6.3809	6.556	7.708	7.2258	9.9571	6.3985	6.9057	8.5891	6.0301	7.8694	7.2302	6.4886	5.3923	6.0849	5.7266	7.6727	8.3311	8.1089	6.0557	7.1852	6.7094	5.2589	5.7626	5.9362	6.9522	13.892	6.2787	6.0047	5.029	6.4424	5.299	7.2624	7.5292	7.3709	13.8939	5.2192	6.7159	6.6238	5.9507	6.2655	6.2845	7.3026	6.6241	6.1577	5.8112	6.8782	6.373	6.1753	7.5351	5.7038	6.1577	7.2169	7.8885	5.6103	5.7695	7.0142	8.4805	6.5229	7.4021	8.3121	6.5412	6.7974	6.9664	8.7687	6.3828	6.9181	6.9571	7.97	5.2965	6.8406	6.731
PF3D7_0400400.mrna1_1	PF3D7_0400400.mrna1_1;2479	2479	8.3213	6.2839	5.8572	6.2802	6.908	9.6687	5.9293	6.5774	6.8625	8.307	7.9338	8.0261	5.9612	7.0736	9.8135	6.8291	6.8068	9.7754	6.1196	6.3523	9.7178	6.1463	8.4559	7.3873	4.89	5.2323	5.3688	5.3194	7.7369	8.9501	7.5521	7.3116	7.6102	7.6105	6.2411	5.5494	6.627	6.8279	14.154	6.3586	5.8222	4.645	5.9338	5.9619	6.2977	8.2759	7.3839	13.6208	6.1894	7.8314	5.8495	6.3262	7.2758	7.5782	7.1375	6.8325	6.2785	5.9174	5.6633	6.4118	6.3345	7.4966	7.2915	5.348	6.9458	6.7787	5.6588	5.5207	5.1081	8.5001	7.2104	6.8306	8.3832	8.265	7.3538	6.7072	8.8619	6.7428	7.2228	7.2229	7.0318	4.8943	6.2685	6.0213
PF3D7_0400400.mrna1_1	PF3D7_0400400.mrna1_1;2480	2480	7.613	6.8321	6.2334	5.5975	6.2489	9.4987	5.878	6.5486	5.9882	8.0859	7.6245	8.7244	5.0661	6.9497	9.3871	7.1808	6.6398	9.9901	5.7988	6.1783	8.8089	7.0216	7.5162	6.9992	5.6812	4.849	5.2353	5.4715	6.5777	8.2822	7.6831	5.9946	6.76	6.0461	5.3136	5.1489	4.7236	6.8393	14.0901	5.8542	5.8202	5.3288	5.9848	5.7779	6.9459	7.4305	6.3861	13.936	5.1926	6.1483	5.1375	6.1787	6.9381	6.7768	6.3466	6.9098	5.4026	6.1064	6.212	6.4114	5.7578	8.0317	7.543	5.1313	4.5204	7.1563	5.7962	4.8283	6.1092	7.7606	6.1679	5.8657	7.9608	7.7432	6.6712	6.3588	8.7939	6.4917	6.6215	6.8104	7.1684	7.2805	6.9844	5.7774
PF3D7_0400400.mrna1_1	PF3D7_0400400.mrna1_1;2481	2481	8.1341	6.6723	6.5563	6.1997	6.297	7.7984	6.2472	6.4448	6.2647	8.2009	7.2844	8.8653	5.5546	6.8018	7.2956	7.3826	6.6882	10.148	6.0121	6.8034	8.6792	7.2493	7.8015	6.6558	5.9649	5.5295	5.2153	5.318	6.1653	8.1629	7.4853	7.3991	6.6282	6.1104	5.2161	5.2273	5.3129	6.5956	14.1921	6.1309	5.3705	4.8043	6.1247	6.06	6.9109	7.0457	6.934	13.9796	5.302	5.4273	5.6467	6.0283	6.2409	6.0341	6.7948	5.7533	5.8326	6.6495	6.478	7.6358	5.3747	7.7706	7.9599	5.8025	7.04	6.6731	5.3509	6.3619	7.2811	7.6027	6.5862	5.99	8.0103	7.2324	7.453	6.4053	8.3187	6.1359	7.161	5.7506	5.8999	5.3078	5.8824	5.5723
PF3D7_0400400.mrna1_1	PF3D7_0400400.mrna1_1;2482	2482	8.3032	6.8372	5.3743	6.14	5.8943	7.09	5.5537	6.2315	5.8853	8.5111	6.8339	8.9242	5.8384	5.5537	6.1757	5.7986	6.0959	8.7072	6.5232	6.6288	9.5295	6.11	7.7716	8.9255	5.9768	4.8465	5.5747	5.8701	6.6178	7.8052	7.2291	7.5053	9.2058	6.3443	5.5217	4.3067	5.6622	6.3853	12.9399	6.2538	5.306	4.9523	6.059	5.6834	6.7166	7.3216	6.5494	12.188	5.4976	5.2608	5.6656	6.26	6.2642	6.763	5.9957	5.9702	6.3595	6.5572	6.3863	6.3132	5.9362	7.3569	7.3758	5.4647	6.2416	6.4256	5.2071	6.5956	7.837	7.0306	7.0906	6.0464	7.9558	6.2077	6.6039	6.3686	8.6117	6.234	6.714	7.3255	6.068	5.9729	5.717	7.2193
PF3D7_0400400.mrna1_1	PF3D7_0400400.mrna1_1;2483	2483	7.8196	7.1611	5.8301	5.6727	5.4446	6.2944	5.5975	5.6053	5.8597	8.1638	6.4065	7.7252	5.6778	6.238	5.4323	5.6676	6.2014	5.3768	6.4016	6.3494	9.3469	7.5382	6.926	6.6914	6.2336	5.6401	6.0898	5.3796	6.7513	7.5728	8.1681	6.1039	6.3332	6.9288	4.9112	5.1156	6.0228	6.4935	6.487	5.7046	5.3927	5.0815	7.3087	5.9528	6.4477	7.6752	6.9336	6.5426	5.4509	5.7647	6.2095	7.0665	5.0747	5.8349	6.6398	5.6056	8.0843	6.2416	6.6795	5.9885	5.9472	7.0277	7.4628	12.6315	5.2891	7.0457	4.0435	5.2776	7.0323	7.4501	7.9744	6.6595	8.2697	6.7087	6.6737	7.4041	8.6453	6.8199	12.7872	6.4588	6.0365	5.5138	6.1177	5.704
PF3D7_0400400.mrna1_1	PF3D7_0400400.mrna1_1;2484	2484	7.9787	7.3662	7.1057	6.8061	5.6285	6.9436	6.033	5.9651	4.546	8.1266	7.1013	6.8006	5.1181	5.9451	6.2255	6.217	6.7553	4.1969	7.1333	6.9081	8.0257	7.567	5.9004	6.4525	7.884	5.696	5.7631	5.8914	7.3018	7.4864	7.3695	6.457	6.5211	6.7068	5.3501	5.4598	5.9153	7.1768	6.8773	7.0753	5.7785	5.0622	6.9787	6.5572	7.0788	10.5848	6.5665	6.72	6.9812	5.6932	6.2919	7.5774	7.8358	6.5838	7.7441	10.193	9.9418	6.822	6.021	6.3796	5.5817	5.9812	7.914	6.2428	5.6727	6.6719	5.8102	5.5913	5.4912	8.2707	10.308	8.0339	8.4258	6.8564	6.8636	7.2035	8.341	5.7756	6.8074	7.8914	6.7134	6.8546	6.5989	6.6726
PF3D7_0400400.mrna1_1	PF3D7_0400400.mrna1_1;2485	2485	7.707	5.7238	6.0394	6.1524	4.2327	6.58	6.3896	5.4443	4.0772	7.6457	7.1374	7.7938	5.7674	5.4928	6.0378	4.842	6.5648	5.1969	5.7134	6.4593	7.6529	6.4951	6.8715	7.4017	4.9777	4.047	5.144	5.0794	6.8926	7.0972	7.4779	4.6781	7.2568	5.5777	5.4935	4.359	5.634	5.7054	6.0896	5.4293	5.3618	4.0678	6.4741	6.059	5.4819	7.3489	6.1627	5.1416	5.0264	4.9718	5.8462	5.5005	5.1231	5.4673	7.6184	5.6682	5.6876	6.6188	6.3096	5.855	5.3576	6.2197	8.1666	6.193	5.6826	6.3882	5.3709	5.5132	6.5736	6.9195	6.0058	5.5686	7.7891	6.839	7.1467	5.0985	8.1943	5.2411	6.5606	7.2932	6.7192	5.5214	5.7206	5.4728
PF3D7_0400400.mrna1_1	PF3D7_0400400.mrna1_1;2486	2486	7.0131	6.6147	5.5279	5.4816	6.3192	5.5188	5.4111	4.7955	4.0626	7.7	5.3768	6.6444	6.0909	5.3837	5.2675	5.8304	5.9435	5.3487	5.2422	5.6707	7.7386	7.2347	6.8343	7.2009	5.5762	4.5166	3.7236	4.9973	6.6502	6.6784	7.6651	6.4111	7.0275	6.1369	4.2705	4.7339	5.278	6.5333	6.2941	5.5236	6.3461	4.9179	5.1934	5.3216	6.1223	6.9024	7.6323	6.5981	5.8006	5.8435	5.7252	5.6188	5.8743	5.1946	8.3929	4.9787	5.2668	6.7231	6.2578	6.5875	5.3302	6.454	7.501	5.383	6.2795	6.762	5.0461	5.5125	5.7167	7.5866	5.5382	5.7751	8.5251	6.7577	5.9984	4.6971	8.1835	5.9279	7.0723	7.1787	6.3717	6.1487	5.3796	6.0652
PF3D7_0400400.mrna1_1	PF3D7_0400400.mrna1_1;2487	2487	7.2667	6.4699	6.6873	6.4172	5.0054	5.7439	5.784	5.2709	4.4555	7.8359	7.3284	6.465	6.1085	5.0241	6.0179	5.9653	5.0548	2.7929	6.0575	5.6747	7.7341	6.7703	6.2479	6.4919	5.5192	4.9406	5.1703	5.0527	6.5347	5.5916	7.7601	4.9093	5.9639	6.1783	4.8699	4.073	4.8851	6.0041	5.753	4.8304	5.5668	5.1469	5.0896	5.4992	5.7407	6.7452	6.2946	7.0714	5.4074	5.9081	5.479	5.1663	7.567	5.3085	7.6655	5.7538	6.193	5.2055	6.4019	5.327	5.9878	7.078	6.6928	5.2196	5.4403	6.0201	4.7639	4.8079	5.189	6.9001	6.3271	5.6772	7.5971	5.8829	5.4019	5.8672	8.0161	5.7999	5.995	6.1443	6.6768	4.7533	5.4403	6.0345
PF3D7_0400400.mrna1_1	PF3D7_0400400.mrna1_1;2488	2488	7.7002	6.1603	5.0824	7.5105	4.4074	6.4517	5.5435	5.2679	5.4313	8.0685	5.4029	5.8207	7.4201	4.7098	4.0909	7.2813	5.5711	5.4443	5.3034	5.9642	7.6671	6.5037	5.2517	5.739	5.8782	3.9928	6.6887	5.5014	5.9269	6.6462	7.3874	4.9644	6.1577	6.1221	4.5248	6.2458	3.591	6.2843	6.5845	5.4036	5.5696	4.4738	5.4588	5.1396	6.3021	7.4684	6.0949	5.905	4.4396	5.2847	5.4216	5.9878	7.4777	5.7584	7.0336	4.8374	6.1675	6.3816	5.7939	6.0085	4.8298	7.1844	8.5957	5.1285	5.942	6.0906	5.4689	4.5179	4.7071	6.9968	6.8499	5.2319	7.624	5.843	5.7164	5.3597	8.1259	7.5073	6.9698	6.5836	5.7663	4.8258	5.4162	5.7602
PF3D7_0400400.mrna1_1	PF3D7_0400400.mrna1_1;2489	2489	7.2693	6.674	4.749	8.2157	6.7192	9.3583	4.9635	4.785	7.0375	8.1822	5.8092	5.9298	7.8496	6.7565	9.2291	5.6485	5.8706	4.0383	5.6915	6.12	5.7211	6.1639	6.1912	5.5735	4.706	4.1587	6.0413	6.0879	7.0995	6.0982	6.6204	5.1926	6.1928	6.0137	4.86	6.5387	5.383	6.0257	6.3105	5.972	6.0152	5.405	5.9718	4.7203	5.8885	7.2768	7.9298	6.0264	5.0383	3.1699	5.6415	5.3597	8.6591	6.7903	7.5958	5.1148	5.0418	6.9513	5.5116	5.503	5.517	6.6712	7.2658	6.2882	5.5774	5.5348	5.813	5.9837	5.9224	7.3467	6.5065	4.9236	7.0479	5.4812	5.9793	6.007	8.0665	5.6946	6.4692	6.7874	5.7887	5.1001	6.5155	5.7756
PF3D7_0400400.mrna1_1	PF3D7_0400400.mrna1_1;2490	2490	7.1957	5.5211	5.2001	8.1066	4.6229	7.3492	5.3176	3.0959	3.9846	7.3056	6.0197	5.0157	7.8895	3.0618	7.7943	4.6328	4.3103	3.6871	4.4303	6.2798	6.696	4.5963	4.9231	4.5632	6.1733	5.2353	4.9584	4.4621	6.4281	5.8542	5.843	4.8293	4.2532	5.8565	6.0494	5.3266	5.6223	5.7774	5.8435	5.4279	6.278	4.5223	5.0626	4.5686	6.4676	6.47	6.0639	6.2703	4.2585	5.9038	6.0635	6.2091	6.9016	5.8716	6.3341	4.8425	5.5005	5.044	6.6855	4.9345	5.2415	5.6094	6.0283	5.1771	5.9686	4.6999	5.6614	5.4679	5.1355	7.2712	5.532	3.5033	6.6676	6.8126	8.1785	5.0665	7.1857	5.2311	5.7358	5.5351	5.3523	5.8222	7.0357	3.8768
PF3D7_0400400.mrna1_1	PF3D7_0400400.mrna1_1;2491	2491	5.8447	4.8278	5.6375	6.3416	4.0566	7.4538	5.5043	4.6415	2.254	5.93	4.6605	4.2411	6.4175	1.3951	7.6999	5.4604	3.9846	5.0691	5.0152	5.9172	5.6441	5.1751	3.6837	4.4989	5.3796	3.796	5.9971	4.858	6.2946	5.7711	6.455	2.7355	3.8934	5.7415	4.5838	4.4175	4.2087	5.5984	4.9718	4.5435	5.1131	4.1755	4.7944	4.4699	4.2928	5.5188	4.9612	5.2319	4.3778	5.4545	4.9126	4.8924	6.7714	5.98	6.7331	3.1194	5.1635	5.9479	4.9155	5.1703	5.436	6.0411	5.7339	5.7533	5.8066	5.1502	5.0081	4.4634	5.6588	6.7272	4.5002	4.9855	6.7226	5.5192	4.7975	5.649	7.0164	4.7845	6.673	5.2102	4.6576	5.2608	5.9201	5.1635
PF3D7_0400400.mrna1_1	PF3D7_0400400.mrna1_1;2492	2492	5.6591	6.0633	6.0881	6.2647	2.6439	6.8292	5.0942	3.4249	3.8709	6.4197	5.4838	2.8094	6.6862	1.1043	6.5526	4.8515	4.4222	4.9602	5.3452	5.1318	6.0603	4.4705	5.0896	4.9069	6.0598	2.0144	4.0215	5.1449	5.738	5.9411	6.0018	2.9635	5.0197	5.6349	4.6346	4.8074	4.5711	5.2994	5.1355	4.62	4.4033	4.1595	5.3183	4.8958	5.8505	6.5497	5.3223	5.3277	4.1218	3.757	6.2819	4.8634	6.4754	5.2227	5.2396	7.6725	4.7829	4.9662	5.8654	3.4983	5.0652	5.5987	4.9575	4.641	4.9547	4.7323	5.0308	4.6433	5.1069	5.8733	4.5969	4.5552	5.9766	5.6857	5.6223	5.5907	7.9204	5.0391	5.4931	6.0076	4.7263	4.1094	5.6159	3.9681
PF3D7_0400400.mrna1_1	PF3D7_0400400.mrna1_1;2493	2493	6.7438	5.5699	5.1926	6.1112	4.2079	8.076	4.7618	4.1094	2.8032	6.7042	5.1268	5.5432	6.8773	4.1827	7.7718	5.3806	4.8987	2.263	4.7756	5.7208	6.0531	5.233	5.1106	6.4306	5.1144	4.8948	6.6291	4.942	6.6584	6.0858	6.4264	3.8649	6.5972	6.787	4.7845	5.7148	4.488	4.8714	5.8079	4.9896	4.9035	5.1432	4.3291	3.9392	5.8858	4.6479	5.1342	5.5844	4.0286	4.0126	5.7219	5.5892	6.08	5.9946	5.8951	5.1807	5.5207	5.6605	5.2619	5.6346	5.2858	6.1906	5.6171	5.1022	5.7287	5.8482	5.4283	5.8689	4.889	5.5665	4.6334	5.126	5.2422	5.9338	6.371	5.4209	7.5619	5.6687	5.7578	5.9948	5.1926	5.6893	6.2038	4.9764
PF3D7_0400400.mrna1_1	PF3D7_0400400.mrna1_1;2494	2494	6.0997	6.7627	4.8455	6.4799	2.905	7.2359	4.5367	4.2365	2.6915	6.4639	5.3933	3.5361	6.8697	3.4316	6.7546	5.1799	4.9439	3.9439	4.4509	6.8673	6.0444	6.8942	5.1727	8.6694	5.6943	4.9303	9.0944	5.3092	7.393	6.5016	7.4812	4.0652	9.1492	6.3546	5.0815	8.5093	4.0959	5.5622	5.7761	7.1726	3.4673	3.9588	5.0972	3.6218	6.0219	5.0648	5.4886	5.2928	3.6645	6.0507	6.7925	5.1391	5.8953	6.0081	5.2994	4.9704	4.854	5.1001	5.4883	4.7845	4.61	5.9479	5.0875	5.2521	5.9205	5.5435	3.278	4.5379	6.1054	4.9754	3.3219	4.9523	6.5677	5.9977	6.2683	5.6253	7.2118	5.7874	5.8058	6.8054	4.9481	4.7824	5.4951	4.6358
PF3D7_0400400.mrna1_1	PF3D7_0400400.mrna1_1;2495	2495	6.5162	7.7308	6.057	7.2828	4.8968	8.2508	5.2396	5.813	5.3642	7.4299	6.083	6.0076	6.3633	4.2928	8.1087	6.1661	5.6865	3.5993	5.1902	6.9647	6.9706	3.8699	4.6041	5.4718	7.9548	4.8515	8.7145	5.1231	7.8324	7.5378	6.8975	4.359	6.1471	7.8386	5.1035	8.9568	4.2487	6.1014	5.6954	8.4978	6.3361	1.3448	6.6579	8.388	5.2931	8.0995	6.1001	5.233	6.2645	5.4877	5.9544	5.8179	6.9413	6.2145	8.8901	4.1643	5.3423	6.2118	5.2199	5.9998	5.862	6.6882	5.7544	4.8555	6.7031	6.0248	6.7616	6.4933	3.6346	7.9196	5.6097	5.4663	8.1911	7.0613	5.8487	5.9427	8.3121	6.684	6.5791	7.4914	5.8112	6.233	7.4887	5.2079
PF3D7_0400400.mrna1_1	PF3D7_0400400.mrna1_1;2496	2496	7.4581	8.505	5.8125	9.4131	5.4094	8.7521	5.1695	4.497	4.9625	7.5437	8.4352	5.8875	9.2128	4.785	8.7299	5.6421	5.5817	4.9141	4.6253	7.5745	7.3041	6.8589	5.4634	6.094	7.9307	5.4165	9.4498	5.1997	7.873	6.6793	7.1147	4.975	6.0128	8.0501	5.3872	9.5428	5.0246	5.7109	5.8851	8.8571	5.4983	4.2705	7.511	9.2666	5.5033	5.6582	5.6968	4.5027	4.4469	6.3032	7.0098	5.7674	6.7015	4.5807	7.5179	5.1863	5.5463	6.4935	6.1477	5.8765	5.8748	7.9212	7.273	5.6389	7.0509	6.218	4.1922	7.2003	5.2705	6.496	4.0738	5.1699	8.189	6.7688	6.5041	5.6536	9.0493	5.9764	5.9355	7.4197	5.3288	5.2203	7.7347	5.5027
PF3D7_0400400.mrna1_1	PF3D7_0400400.mrna1_1;2497	2497	8.9049	8.0483	5.3001	6.3145	3.7814	9.1547	5.7425	5.9948	3.2296	8.9534	5.9934	5.9642	5.4816	2.0426	8.9137	4.3198	6.4341	4.4803	5.0268	7.7806	5.2223	5.4967	4.2487	4.3757	7.7897	4.2296	8.496	5.5632	7.8182	6.363	5.9903	4.5509	4.5922	8.1479	3.7719	8.5461	4.7522	5.7301	5.756	8.8438	4.477	5.0938	7.7737	9.5084	8.2463	4.9946	5.8938	5.4482	4.4899	6.1106	7.3798	5.3816	6.5206	6.6927	5.671	3.9373	4.5348	8.0193	6.102	4.9222	4.7772	6.8111	7.0969	5.5295	6.2677	5.6496	3.7398	7.9323	5.3816	5.3374	4.5735	4.8222	9.1842	5.6162	5.7374	4.6769	7.884	6.1424	6.3505	7.4323	5.8768	4.9914	8.098	2.7677
PF3D7_0400400.mrna1_1	PF3D7_0400400.mrna1_1;2498	2498	13.1908	7.7138	5.111	5.6954	4.4074	8.0291	5.225	5.2498	3.4489	12.6126	6.3595	5.9565	5.3416	4.3082	7.7216	4.0985	5.0166	4.682	4.9098	7.4169	5.8686	3.856	5.1502	4.193	8.3021	4.8565	7.369	5.4555	7.9592	5.7107	6.6791	4.3154	5.7255	8.7297	4.4423	5.4101	4.3639	5.5426	6.2559	8.2991	5.4199	5.2242	6.2893	8.3255	12.5648	5.438	4.691	5.9305	2.5311	5.0076	6.2959	5.3416	6.817	4.8629	5.627	4.3111	4.7404	6.4612	5.7737	6.0437	4.9064	6.4107	6.8367000000000004	5.1775	7.0293	5.1502	3.7214	7.0378	5.8293	5.1787	4.466	5.2434	8.2584	6.4479	7.4541	5.5898	7.897	6.002	6.6144	7.5714	4.8176	3.905	7.3378	4.9662
PF3D7_0400400.mrna1_1	PF3D7_0400400.mrna1_1;2499	2499	11.248	7.6889	6.0144	5.3916	4.079	8.33	5.3743	5.7874	4.4383	10.3336	7.2302	5.8222	5.1679	4.6182	7.9993	6.8272	5.9064	4.7274	4.3298	7.7137	8.4082	5.9962	6.1512	5.6915	6.5353	3.7388	7.8711	4.5589	7.7578	7.505	7.2192	6.1338	6.0415	6.809	5.5072	6.7336	4.5027	4.85	5.9521	7.9687	6.8782	4.3923	6.7272	9.2992	8.7067	5.6744	6.0691	5.4941	5.6106	4.382	6.4519	5.8445	6.8088	5.8465	5.9807	4.0721	5.4263	6.387	6.3677	5.8795	7.754	6.5309	5.7753	5.4269	5.9258	6.3347	4.5497	7.3842	6.0029	4.6707	5.8364	4.4476	7.4424	7.6097	7.1135	8.0997	8.6076	6.2151	6.4519	6.6699	6.6171	3.9059	7.5362	5.1799
PF3D7_0400400.mrna1_1	PF3D7_0400400.mrna1_1;2500	2500	10.4116	7.9399	5.347	5.3082	5.3252	7.8624	5.314	5.3614	4.4376	10.4779	7.4749	6.482	5.0648	4.7835	7.4008	4.855	5.8686	4.9189	5.8457	7.8989	7.1098	6.189	6.3107	7.2413	7.4146	5.3733	8.7736	5.1424	8.1546	6.8561	7.4748	6.1791	7.6963	9.2114	5.0997	8.2383	5.2434	5.1611	7.2186	8.0785	6.0894	3.6182	6.2845	8.5443	9.4837	5.9533	5.0921	6.9377	5.8495	5.4909	7.4244	5.9397	7.0264	5.9605	5.9964	5.1819	4.8273	5.8946	5.9894	6.3558	6.5265	6.7598	6.1999	5.285	7.1982	6.4778	4.5097	7.694	6.8291	6.1556	3.9486	5.0058	8.2679	7.2465	6.2617	6.867	7.7714	5.3951	6.7974	7.6954	6.3381	5.649	8.4947	6.1989
PF3D7_0400400.mrna1_1	PF3D7_0400400.mrna1_1;2501	2501	11.4013	6.2227	6.0794	5.6755	5.6038	7.3506	5.0179	6.2296	4.3736	11.0878	6.5998	7.0039	5.4253	5.4725	6.9288	4.6496	5.8547	4.4443	9.3928	7.7611	8.1458	6.4433	6.7526	6.1001	7.1704	6.2073	8.2089	6.3411	7.829	7.3822	7.3202	6.1743	5.6056	8.295	4.6218	8.6857	5.1206	5.2623	5.7573	5.0704	6.052	5.5223	7.3551	9.3471	10.085	4.3491	6.1863	6.2632	4.7645	5.5351	6.5569	6.0083	7.0632	7.8886	5.4744	5.3041	4.435	6.3245	5.1711	6.0374	6.1171	6.7819	5.0596	5.2005	7.2917	6.7096	3.5705	7.5835	6.9156	5.926	5.4433	5.8017	7.8963	7.5188	6.6331	6.9094	8.3614	5.4751	6.6428	7.6465	6.5016	4.033	8.2471	6.5159
PF3D7_0400400.mrna1_1	PF3D7_0400400.mrna1_1;2502	2502	9.9245	5.4699	4.6599	5.4925	5.9174	8.688	5.5928	6.3049	4.4168	10.3714	7.2373	6.4173	5.5561	5.6576	8.6315	4.4841	6.8212	3.157	5.228	7.6393	10.1799	5.9146	6.7257	6.7675	6.5348	5.281	8.4177	5.5444	7.387	8.5166	7.1905	7.4054	6.8732	7.3478	5.0755	8.2639	5.0674	5.5354	6.673	5.2254	5.8639	5.3158	6.2642	7.9621	8.7465	4.1383	5.4915	5.7811	5.23	5.6323	6.9828	5.975	6.4251	5.5696	6.1276	3.7581	5.6389	6.4553	5.8001	6.9217	8.3304	8.0701	6.8226	5.6795	6.9659	6.7649	4.4423	7.4255	6.606	5.5059	5.328	5.2277	7.358	7.9765	6.9661	8.5115	8.594	6.074	7.0074	7.0307	6.4348	4.1119	7.6177	6.0989
PF3D7_0400400.mrna1_1	PF3D7_0400400.mrna1_1;2503	2503	9.2938	5.7361	5.3885	4.8709	5.0742	6.7112	4.7866	5.332	5.4744	8.7139	7.165	2.854	4.9639	5.6792	5.7317	4.915	5.5619	3.7442	6.2298	7.2007	6.0058	8.0025	5.7527	6.644	5.5515	4.9079	7.5549	5.8642	7.1733	5.6971	8.6498	5.9172	6.609	5.0849	5.1198	6.8774	4.0081	5.2369	5.2227	4.5072	4.9635	3.7666	4.3632	6.65	8.8576	4.1424	6.0915	4.7065	4.3875	5.7562	4.9083	5.228	5.9523	6.3192	4.8787	4.5441	5.1671	5.1214	6.3178	4.4705	4.373	6.5326	6.4205	4.2149	5.0609	5.0879	4.0286	6.941	5.9832	5.6103	5.8994	5.8207	5.7347	6.545	5.1934	5.578	7.4305	6.4867	5.8112	6.1554	5.5543	4.8298	7.4144	6.2453
PF3D7_0400400.mrna1_1	PF3D7_0400400.mrna1_1;2504	2504	7.0108	6.4199	4.9704	5.2055	4.3118	8.686	5.7101	5.6755	3.6288	7.3912	5.6619	5.3712	4.5668	5.0081	7.5886	4.6369	5.9516	6.5111	4.7623	5.8748	8.2862	3.7751	5.4135	6.0358	5.2828	4.1811	5.7949	4.3723	6.4894	7.596	6.3216	3.3462	6.1597	5.4909	5.0457	4.9676	5.1953	5.5786	6.5407	6.7175	4.86	5.2784	7.4039	9.0117	6.295	5.2761	5.5937	6.2024	4.8723	6.0674	6.0804	5.3089	5.2596	6.6598	5.06	5.8197	4.8058	6.4034	5.9784	6.7022	5.0233	6.7706	6.803	5.3219	5.2141	6.033	5.0475	3.5435	5.7842	6.2657	4.9088	5.3896	7.6441	7.9536	6.0402	6.1934	8.6332	5.9016	5.4744	6.3169	6.1033	4.9964	5.6387	6.1037
PF3D7_0400400.mrna1_1	PF3D7_0400400.mrna1_1;2505	2505	8.2688	6.301	6.0616	6.6913	5.8048	7.8023	5.6349	6.8158	6.093	8.3502	5.1918	7.1257	6.6103	5.4476	8.1609	5.5744	6.5119	5.6091	6.7226	6.7581	8.4902	5.3363	7.2568	5.7666	5.382	5.4236	4.9887	5.6806	6.9577	7.7992	6.9373	6.5863	6.0753	6.4138	4.7485	4.0618	5.4806	6.2032	7.1291	5.6559	5.9079	4.0233	8.2057	9.5388	6.9535	6.5427	5.9734	7.5739	5.0639	4.8977	5.8919	6.1342	9.9593	6.9927	11.969	6.0533	6.2735	6.1315	6.5014	4.5686	6.28	7.2471	7.9662	5.3778	4.9117	5.8359	4.9598	5.5342	6.1659	12.1424	5.9896	5.2005	8.0988	8.1264	6.1591	6.7411	8.523	6.7695	6.5857	6.7679	7.1439	5.5862	6.4464	6.2319
PF3D7_0400400.mrna1_1	PF3D7_0400400.mrna1_1;2506	2506	7.6677	5.8442	5.4039	5.7192	5.0921	7.4392	5.2407	5.735	5.3241	7.8046	5.3041	5.9129	4.5141	5.2032	7.2385	5.0321	5.3288	4.6381	6.0579	6.0522	9.1357	5.337	5.8497	5.8907	5.5531	3.4005	4.1946	5.5295	6.4441	7.096	6.2943	5.5951	5.8787	5.5686	5.6453	4.9964	5.0374	5.8958	6.4398	3.9383	5.1946	4.7597	5.6256	5.0561	6.7069	4.8625	6.0572	5.1276	3.3533	5.4175	6.0299	5.2411	5.0879	5.9453	5.6156	5.2758	5.5901	6.4728	6.602	4.6427	6.1823	7.0915	6.544	5.4575	5.9488	6.5664	4.8058	5.5081	5.6636	5.9796	6.4253	5.9898	7.4659	8.5929	5.5072	6.2365	8.1298	6.6817	6.9007	6.1701	6.5494	4.2645	7.0823	5.7584
PF3D7_0400400.mrna1_1	PF3D7_0400400.mrna1_1;2507	2507	6.7497	5.7115	5.6296	5.6585	5.3757	5.4039	5.9359	5.1735	4.9533	6.3884	5.844	5.263	5.5144	3.848	5.3302	5.2098	5.558	4.9662	5.7018	6.4938	6.0712	4.9112	5.0866	5.4356	5.4851	4.5254	5.464	5.1671	7.0081	6.2806	6.3212	5.7458	5.8597	5.1206	5.2373	4.5084	6.0667	8.6141	6.5866	4.0942	5.7466	4.6259	5.432	4.3957	5.3628	5.2257	5.6191	5.7309	5.076	5.3554	6.671	4.4343	5.957	5.942	5.347	6.126	5.0768	5.4492	5.9201	6.1629	6.2269	6.1218	5.0802	5.7444	5.3726	6.1309	5.4793	4.9217	6.5934	5.9141	4.8709	6.2153	6.6802	5.6091	5.6215	7.186	6.7943	6.2996	6.5113	5.431	5.4386	5.2304	5.1318	6.8875
PF3D7_0400400.mrna1_1	PF3D7_0400400.mrna1_1;2508	2508	5.7506	5.5841	5.7255	6.1677	4.5217	5.4135	5.7546	4.8773	5.0798	6.1089	5.6358	5.466	5.5656	3.2869	5.6439	5.4764	5.1252	4.6141	6.6827	6.6237	6.5097	5.3937	4.6011	6.3619	5.8654	3.9681	5.2273	5.6556	6.0751	5.0579	6.4416	4.8053	4.7323	5.7361	5.2238	5.0197	5.1989	4.9537	5.9177	3.8166	4.5898	4.1985	6.1152	4.7137	6.4199	4.8768	6.4101	4.9873	4.7137	7.4369	5.2373	5.7887	5.5062	6.6616	5.7015	4.0959	5.6038	5.1305	6.3565	5.8397	11.3228	6.3018	6.4014	5.5907	4.843	5.8758	5.2227	6.1884	7.1993	5.6831	4.607	5.9928	5.8497	5.9303	5.116	10.9508	6.6135	6.5094	6.2288	5.8948	5.3023	5.7276	5.5342	6.6138
PF3D7_0400400.mrna1_1	PF3D7_0400400.mrna1_1;2509	2509	6.7197	5.1855	4.8669	5.3649	5.272	5.8045	5.4279	4.5686	5.3208	6.574	4.7015	4.6124	5.2772	2.0772	4.7861	5.3889	5.9955	6.1027	5.6803	6.0587	6.3047	5.1659	5.2675	5.2067	5.3854	5.0308	5.5708	5.9371	6.204	5.8758	5.7764	2.1144	5.9934	5.811	5.9488	4.9928	6.6669	5.9062	5.9467	4.7501	4.9222	4.1595	5.1371	5.3604	5.4744	5.1663	5.383	5.3431	5.2608	6.1443	5.2396	5.3176	4.8924	5.8001	5.7366	4.8639	4.729	6.0959	5.374	6.3563	5.8676	6.5733	6.524	5.6223	6.0839	5.5336	5.281	5.826	6.5694	4.9021	5.348	5.2083	5.0374	6.4057	5.6753	5.3494	6.8422	5.7634	6.1156	6.002	4.8156	6.1206	6.1156	7.5555
PF3D7_0400400.mrna1_1	PF3D7_0400400.mrna1_1;2510	2510	6.0613	5.8706	6.1083	4.8987	4.6616	5.6806	5.9074	4.359	4.2979	6.0928	5.0505	5.3789	4.9923	3	5.1655	5.3586	5.8304	5.0657	5.5531	6.0725	6.2523	5.021	5.0233	5.4158	5.3359	5.5432	4.9208	5.1436	6.4683	6.1667	6.0206	5.2176	6.2662	6.1475	6.0072	3.2079	5.8319	4.4886	6.2679	4.0951	5.0955	5.6259	5.9568	5.7819	5.4413	4.6594	6.0883	4.9146	4.3937	5.5564	5.1679	5.8507	4.5814	5.5457	4.7197	4.9184	5.0312	6.4609	6.55	5.1293	5.4283	5.7732	5.7325	4.7296	4.7208	5.6369	5.3516	5.9885	6.1574	6.1295	5.044	5.6444	5.3961	5.3961	4.8359	5.7238	7.517	6.2311	5.6982	6.1631	4.7887	4.1898	5.7306	6.5033
PF3D7_0400400.mrna1_1	PF3D7_0400400.mrna1_1;2511	2511	6.3759	5.6505	5.323	5.3813	5.3583	4.9093	5.6212	4.7533	3.904	4.7955	5.6823	4.8674	5.8958	4.845	4.5987	4.9745	5.7257	4.7645	5.9371	6.7013	6.1241	4.6781	5.2612	5.2106	5.5987	5.1264	6.5732	5.1396	6.2405	5.8597	5.4067	4.903	5.585	5.7716	4.7803	4.2758	5.3438	4.7923	5.8063	4.7506	4.3999	5.3012	5.8276	5.1619	4.8895	4.8068	5.4423	6.0904	4.3999	4.4718	4.8885	4.9542	4.101	5.7968	5.2946	4.6017	4.3505	5.0224	5.8612	5.2176	6.2255	6.3969	5.6831	5.3813	4.9026	6.4146	4.3547	5.121	5.7753	5.2784	5.4077	5.5589	5.9395	5.7827	5.8089	6.1493	6.2261	5.7247	5.742	5.1189	6.0934	5.6168	5.2884	7.3431
PF3D7_0400400.mrna1_1	PF3D7_0400400.mrna1_1;2512	2512	6.7107	5.6439	5.0951	5.8485	4.0747	4.7981	5.682	4.1144	4.7618	5.314	5.0347	4.6165	4.9607	3.5619	5.5097	5.3847	5.7409	4.1803	4.8125	5.3754	5.9736	4.7533	4.7576	5.1867	5.7758	3.5534	3.8649	5.0609	5.7063	4.6542	5.2396	4.1416	5.6707	4.7159	4.3154	4.8639	4.9782	5.5326	5.7417	5.0099	4.2547	5.1264	5.2675	5.3614	5.5889	3.8146	5.8412	5.3957	4.6764	5.3438	4.5981	5.5475	3.7814	5.1465	5.1675	4.5577	4.7214	5.2418	5.3245	5.2713	6.0811	5.9803	5.3583	5.0747	3.3909	5.6355	5.0832	4.7934	6.2104	5.4902	5.9825	5.0112	5.6642	5.4851	5.4429	5.0755	6.0501	4.8263	5.7068	6.2357	5.5561	4.9736	5.5011	6.27
PF3D7_0400400.mrna1_1	PF3D7_0400400.mrna1_1;2519	2519	8.3936	5.6206	5.5969	6.3735	4.1077	5.5512	7.7491	5.1771	4.0875	7.1819	5.8163	4.6035	6.3933	4.9331	5.1148	8.8355	5.6427	5.009	7.0044	6.5475	10.0542	4.8615	5.8701	5.5993	5.5317	4.464	6.5413	4.9928	7.4932	10.2605	6.6878	5.408	6.4591	5.0858	4.1449	5.4243	5.6215	5.7298	5.8897	4.1546	7.9027	4.6616	6.156	5.5242000000000004	8.7132	3.6415	6.7756	5.0592	3.4182	5.1739	4.3212	6.4119	6.3388	6.0045	4.7458	5.0085	5.1148	5.9479	6.0995	8.7408	6.044	6.8771	7.2197	7.4347	5.9771	6.3219	4.9001	5.9348	6.943	5.2795	5.0383	5.7934	6.3719	5.9081	7.7673	5.2705	8.1584	6.4305	7.4927	5.4947	6.8731	5.2215	5.2798	6.1029
PF3D7_0400400.mrna1_1	PF3D7_0400400.mrna1_1;2520	2520	9.6104	4.7511	5.6014	6.3894	3.0583	5.7279	8.5575	4.4555	4.7148	10.3169	6.8321	6.3052	6.1129	1.6229	6.4733	9.9113	5.5549	5.0041	6.304	10.2367	10.4949	4.9695	5.8994	5.4725	5.7887	4.2517	5.6485	4.1538	10.365	9.9443	6.9705	6.2882	5.3291	5.8263	5.0841	5.4104	5.3082	5.5376	4.6542	5.1485	6.9518	5.2731	5.4386	5.2638	8.876	5.812	6.78	10.3691	5.2832	6.0195	6.2615	5.7957	6.253	5.9236	5.6562	5.4902	5.466	5.3593	5.7482	8.8837	6.3695	7.9357	5.1583	5.522	6.33	7.7012	5.0742	5.4828	6.7756	5.5644	5.2215	5.9484	5.756	6.6363	8.1632	6.1297	9.1593	5.7653	6.6493	5.847	6.4949	4.5928	6.6678	6.1534
PF3D7_0400400.mrna1_1	PF3D7_0400400.mrna1_1;2521	2521	7.2269	6.0503	6.0208	6.7331	4.4944	6.2885	7.4862	5.4212	5.6493	7.3836	5.9993	6.2826	6.716	5.1227	6.5413	8.46	5.9925	7.7118	5.8649	8.3951	10.0794	6.0108	6.1957	7.8499	5.6927	5.5163	6.7142	6.5613	10.3097	11.2598	7.3321	5.8667	6.8292	6.4979	4.3082	7.7013	6.0932	5.9948	6.2966	5.6135	5.9928	7.2658	7.2524	6.4754	7.7176	4.4005	6.3315	6.2352	5.0824	7.3076	5.5125	8.296	4.7751	5.4077	6.8869	5.8505	6.8575	6.6792	5.3327	9.6017	7.0657	9.3454	5.5407	6.3768	6.8603	6.8166	5.9186	6.6612	9.1145	5.7586	5.5632	6.5275	7.6229	5.8897	8.9436	6.6119	9.3579	6.4062	6.852	7.4405	6.6591	6.1512	6.4994	9.0699
PF3D7_0400400.mrna1_1	PF3D7_0400400.mrna1_1;2522	2522	8.0633	5.5364	6.6816	7.6199	4.9732	7.8412	6.855	6.484	5.2716	8.1634	6.1633	8.0255	6.5874	3.6882	7.6927	8.8875	6.2655	6.8834	6.1071	8.7806	11.1515	6.6408	6.1953	8.3938	4.9773	5.2048	6.3837	6.359	10.033	11.4671	8.1116	4.5398	7.7101	6.2439	4.6971	6.8282	5.7631	7.3233	6.0637	5.5975	5.6899	8.0643	7.6684	5.23	7.9968	6.6689	6.5361	5.8532	6.5645	8.3699	5.7046	8.8168	6.8641	6.4002	6.4661	5.6879	6.7724	6.6395	6.2147	9.9393	7.4155	9.1713	6.2625	6.7151	6.1173	6.6528	5.8217	6.2018	9.289	7.5801	6.3712	5.9609	6.5491	6.3939	9.2271	6.797	9.3688	5.9136	7.7065	7.6604	7.0461	6.1264	6.7336	9.9555
PF3D7_0400400.mrna1_1	PF3D7_0400400.mrna1_1;2523	2523	7.1485	6.3297	6.3868	6.7711	5.6516	6.2455	6.3196	5.88	5.7918	7.4774	7.7689	6.1274	5.8209	5.0063	5.9112	6.3957	6.0843	6.0235	5.6831	6.7107	11.8237	5.9519	5.4293	6.5515	5.9502	5.8384	6.3345	6.0336	7.2894	11.1018	6.3096	4.0152	5.8883	6.4346	5.9064	5.0934	5.8465	6.4012	7.0226	4.9006	5.0531	5.5577	7.7249	5.7353	6.9198	5.7227	6.6276	5.7926	5.4393	6.116	6.5871	8.4237	6.4606	7.0809	6.0987	6.6599	6.1777	6.0061	6.4922	9.9447	6.6861	7.4531	6.3262	6.1114	6.5723	6.6305	6.5278	6.0354	7.8592	6.6932	6.263	6.1926	5.5774	6.0815	9.7424	6.3154	8.5541	6.3286	6.458	6.7462	6.1075	6.8948	6.3091	8.1073
PF3D7_0400400.mrna1_1	PF3D7_0400400.mrna1_1;2524	2524	9.5379	5.5889	8.0137	7.2539	5.8861	6.6685	7.9481	7.7023	7.257	9.4707	7.5828	6.434	6.9614	5.5503	7.1582	8.2038	7.522	7.8905	5.9798	7.6866	13.3817	6.6014	6.2746	8.5235	6.3945	6.0631	7.3092	7.6387	8.0675	13.7589	7.6677	3.5286	7.9412	7.0208	5.465	7.0328	6.2808	6.9134	8.1974	6.1144	7.8666	8.1363	8.2894	7.3221	10.4103	7.1331	7.1289	8.442	5.745	9.7879	6.5492	8.9368	8.0547	9.036	7.4221	7.7037	5.9544	7.3037	6.0815	11.2432	7.8232	11.0216	9.5396	7.2943	9.2171	7.6102	6.019	7.7223	9.7692	7.5398	6.9986	6.9744	7.8393	6.4936	10.8124	7.2431	10.9025	8.0678	7.6035	9.2463	6.9141	7.0994	8.8198	9.3671
PF3D7_0400400.mrna1_1	PF3D7_0400400.mrna1_1;2525	2525	12.6125	6.6508	8.4692	6.2737	6.7332	5.9834	5.8639	5.8946	6.8641	12.558	5.6738	6.0824	5.6789	7.2771	5.9944	6.7782	6.3709	5.6121	6.519	7.2419	7.0461	5.7517	6.3443	6.0568	6.4717	5.2566	5.4663	6.1274	7.871	5.8897	7.0582	5.6132	6.059	5.7428	5.0925	6.8757	4.925	7.3792	8.2437	5.9319	5.1783	5.0448	6.7804	7.2446	11.8523	5.5254	7.0433	8.0561	5.8934	7.5562	5.7522	6.9981	7.9791	8.3938	6.712	6.4243	6.1884	5.8912	5.5768	5.5711	6.9193	7.2929	7.9141	5.6462	4.5021	6.3382	5.5033	5.6153	7.8896	7.0297	7.0285	5.9516	6.6984	5.0777	6.4296	7.0507	7.89	7.2812	6.3291	5.7436	5.4515	5.8143	6.354	7.8004
PF3D7_0400400.mrna1_1	PF3D7_0400400.mrna1_1;2526	2526	12.2032	7.0961	8.6052	7.719	8.6969	6.2038	7.5551	7.3587	9.1977	12.4531	7.8249	10.2162	6.8884	9.0286	6.4987	9.5477	8.1898	8.1761	7.6872	7.5963	9.2926	6.6001	5.6165	6.7063	6.6655	5.5192	7.3617	8.0308	8.0412	8.9327	9.013	5.3604	6.7396	6.7761	5.7522	6.8057	8.0886	7.9837	9.6355	6.8269	6.1081	7.1549	9.2859	7.838	11.8299	7.3343	7.1435	8.9613	8.4037	8.9744	6.1843	9.8181	7.8913	7.8153	9.381	5.6949	8.1856	5.9229	6.1562	6.646	6.6968	7.8832	10.7217	6.3007	6.0968	7.0813	7.803	6.1379	8.2263	9.3711	6.4537	8.374	8.118	6.3167	7.5522	6.5881	8.0039	9.0977	7.4237	6.6707	7.1463	8.913	7.3202	8.2305
PF3D7_0400400.mrna1_1	PF3D7_0400400.mrna1_1;2527	2527	12.6334	8.7229	8.4072	6.9398	8.7397	6.525	7.827	8.378	9.1623	12.739	6.7481	7.545	7.8623	9.3292	6.5904	8.6414	8.1741	8.9418	9.7524	8.3154	10.0353	6.807	6.5807	6.7408	6.8856	6.2961	7.5749	9.378	8.0699	10.3386	9.9559	5.9695	7.5354	7.1529	5.9279	7.2545	7.8901	8.4212	9.7863	8.5316	5.4973	7.1017	9.6406	9.0317	12.4581	7.7282	7.0888	9.6727	7.1002	9.5171	7.5505	9.9336	7.3806	7.9443	9.8395	7.4381	6.3298	7.0764	6.7103	7.1993	7.4067	7.5413	10.8495	7.7501	6.247	6.2598	7.4955	6.9683	8.4109	9.5109	6.9743	6.6541	8.4012	7.3494	8.2132	7.3136	8.26	9.7262	7.7683	7.8676	6.7978	8.3312	7.7905	8.5457
PF3D7_0400400.mrna1_1	PF3D7_0400400.mrna1_1;2528	2528	12.7657	9.3687	9.6988	7.5788	7.5246	7.0498	8.1451	9.1092	8.1705	13.0101	6.8203	7.873	7.6985	8.1319	6.9838	8.5115	8.7921	9.5707	9.6373	7.8262	9.0001	7.5144	7.3757	7.5764	7.9314	6.228	8.3418	9.0453	8.4189	8.6899	10.2366	6.5311	7.1236	8.1722	6.3804	7.3757	8.5761	8.6854	9.9175	8.9173	6.4358	7.0314	12.1629	8.9781	12.3919	7.9963	6.993	9.6062	6.4464	9.9363	5.2769	11.747	7.3816	7.8086	11.1814	6.6116	6.9563	6.7291	7.0714	9.4333	8.3349	7.9832	10.6475	7.2408	6.3007	6.525	7.8251	7.693	8.3507	10.6356	6.9999	7.3813	8.1468	7.0121	9.7831	7.2662	8.5026	10.4112	7.4534	7.4439	7.0788	8.7909	8.7881	9.1
PF3D7_0400400.mrna1_1	PF3D7_0400400.mrna1_1;2529	2529	12.6298	7.4405	14.4209	7.7592	8.8792	7.4745	7.6749	8.7902	8.2495	12.9363	7.9199	9.3605	7.1613	9.1361	7.107	6.6505	8.4047	9.197	7.2092	8.489	11.2792	6.3773	5.6038	7.3981	8.249	5.8199	4.916	6.2887	8.423	11.876	10.3224	4.6212	7.0717	8.7505	6.2061	6.1536	8.5876	9.3831	9.3704	7.2805	5.925	7.6078	9.4373	8.2831	11.7129	7.997	7.2463	8.7853	6.3691	9.5011	5.5463	9.9037	8.6159	7.7109	9.5753	7.3541	7.2466	6.0796	7.0313	6.8371	9.7824	8.9972	10.7128	7.6023	6.3897	6.0762	7.0936	8.8125	10.0184	9.4856	7.123	7.5967	7.5523	7.8697	7.7739	8.7065	8.9097	9.7803	7.4686	7.2939	7.1871	7.9615	9.542	10.2418
PF3D7_0400400.mrna1_1	PF3D7_0400400.mrna1_1;2530	2530	12.6614	9.8921	9.4922	7.4767	10.3608	5.8339	7.458	9.0583	9.8752	13.1283	7.0355	8.8223	7.5592	10.3395	6.5902	6.4957	9.5703	9.7326	6.3496	7.7109	9.3815	6.9474	6.2313	7.4096	7.1768	6.1206	5.4848	6.2424	8.492	8.6305	10.4436	4.9672	7.7944	7.8709	5.4456	6.3181	6.9627	8.3975	7.9914	9.679	6.3462	7.0559	7.4269	6.7098	12.2479	8.4867	7.2474	8.3561	5.6444	10.1333	6.7747	7.1817	7.253	7.4653	9.3236	8.2575	7.3399	5.7955	6.5612	7.8809	9.5013	8.0946	11.4329	5.9875	6.7716	6.4102	5.9491	7.8347	8.1534	9.8894	7.4034	6.8721	7.9268	6.8461	8.0737	8.8331	8.6654	9.702	7.1489	7.6885	6.9713	7.252	8.0686	9.0364
PF3D7_0400400.mrna1_1	PF3D7_0400400.mrna1_1;2531	2531	12.0632	7.5524	6.7754	6.9003	8.5767	6.8779	8.5209	9.589	8.6151	12.3334	6.7237	8.7322	6.7779	9.3004	6.4835	6.09	9.8636	8.4743	6.3832	6.7659	9.3864	6.9036	6.8655	8.1312	7.5637	5.9467	5.9885	5.7328	7.9331	10.3135	10.0082	6.5122	8.0561	7.7612	6.3916	6.437	5.8314	9.3109	8.6156	7.0594	6.641	4.1707	7.5188	8.6263	11.7671	9.1348	7.7707	8.2246	6.3963	10.1753	6.2642	7.6651	6.7486	7.6059	8.4192	9.8095	5.8427	5.9491	7.5732	7.6292	8.4701	7.7893	11.3973	7.3445	5.6064	7.0885	6.3981	6.7248	2.7506	8.4369	8.304	6.4599	7.7527	8.0264	8.4781	8.0426	8.5352	9.3476	7.4305	7.2273	7.4327	7.2627	9.3281	7.0763
PF3D7_0400400.mrna1_1	PF3D7_0400400.mrna1_1;2532	2532	14.2405	7.4448	11.8265	7.5213	9.4719	6.6522	7.7184	8.3245	9.7617	14.0502	6.8997	10.3177	8.0631	9.6166	6.9009	7.5125	9.0294	11.3072	7.1729	11.0745	10.0882	6.4011	7.2354	8.2734	10.0221	7.7518	7.6668	7.3415	11.3619	10.859	11.6772	6.6381	8.6852	10.2552	7.265	7.6296	5.826	7.8027	10.2654	7.4644	5.6772	6.4124	8.0967	8.0101	13.9255	9.5843	6.86	10.7153	6.7806	9.4692	7.1797	8.6202	7.8106	8.2546	9.6549	10.0896	6.7378	6.0213	10.4811	7.6821	5.9789	13.304	12.1568	6.2313	7.4875	5.8462	8.6262	6.5144	13.4026	8.8056	8.8698	8.3649	7.286	10.4753	8.2266	5.5527	14.7381	8.7036	7.279	8.3859	6.6447	9.077	7.339	13.78
PF3D7_0400400.mrna1_1	PF3D7_0400400.mrna1_1;2533	2533	12.0574	8.6026	12.0042	7.9119	9.9171	7.0117	8.0868	9.0152	10.3627	12.4259	8.2253	9.4627	8.0797	10.625	6.8329	8.2547	9.1504	11.1529	7.9528	11.0768	11.1777	7.053	7.1695	10.3205	9.8775	7.7229	7.6775	7.8156	11.4083	11.2841	11.0112	7.4419	10.3473	10.3086	7.3897	8.1223	6.9827	7.4856	10.4069	8.8145	7.615	6.2223	8.1793	8.082	12.039	10.5343	7.3332	10.8992	7.1727	9.1672	7.9145	8.9355	8.1227	9.2827	10.8345	10.9591	6.9011	7.0299	11.5665	7.5807	5.942	13.2438	11.6622	6.5102	8.123	6.8452	9.1561	7.3134	13.5063	10.3858	9.7546	7.3933	7.6009	11.842	7.5028	6.6312	14.7295	8.6024	7.9829	8.2747	6.8249	9.5857	7.9809	13.6779
PF3D7_0400400.mrna1_1	PF3D7_0400400.mrna1_1;2534	2534	9.91	7.0483	11.1375	7.0477	10.2743	5.8831	7.8452	8.2918	11.3433	9.4159	5.0152	8.3934	7.2022	11.4237	6.035	6.7778	9.3249	11.3752	6.9266	10.7266	8.4903	7.668	7.5799	8.6975	11.1228	7.7046	7.7841	9.586	11.0402	10.0438	9.4735	7.2316	8.5868	11.0746	7.7899	7.7469	5.565	4.7137	10.3105	8.0214	6.1355	8.2805	8.7976	8.2456	9.2743	8.5611	6.7263	10.7529	7.0471	9.8563	8.2624	8.3047	8.2165	8.7924	9.3878	8.3348	5.3903	7.249	11.5771	7.6669	7.503	12.6518	11.6897	9.6377	7.5646	6.2954	8.6533	7.338	12.9262	7.7221	9.714	6.2617	8.0454	11.5661	8.5117	7.5163	14.0346	8.825	10.135	8.3164	6.2338	8.7364	7.2498	12.716
PF3D7_0400400.mrna1_1	PF3D7_0400400.mrna1_1;2535	2535	8.3459	5.896	8.622	6.2309	5.4581	6.1677	6.6545	6.7006	5.7772	7.2852	5.5975	5.8904	5.7658	5.9706	4.5472	4.6323	7.727	10.1032	5.2063	9.7194	6.5243	5.9435	6.0023	7.719	7.826	6.2409	6.0378	8.5981	9.8497	7.8552	6.6961	4.6988	6.8945	8.5513	6.453	5.6724	4.4561	5.627	8.1222	5.8975	4.4561	6.2841	6.1212	8.1648	8.4192	6.5974	5.6378	8.5551	5.2884	8.1178	7.433	6.1673	6.5829	7.8845	6.9333	6.7917	5.2619	6.5173	10.1909	5.4854	6.7127	12.1053	7.197	6.6865	6.9704	5.5925	6.9195	5.8537	11.7713	8.3918	8.0226	6.019	6.4793	7.888	5.857	6.9587	11.7412	7.7825	7.4699	7.7505	5.8858	6.9005	6.2702	12.2363
PF3D7_0400400.mrna1_1	PF3D7_0400400.mrna1_1;2536	2536	7.6454	6.8195	6.5531	6.3009	5.8291	5.545	6.143	5.3625	4.9759	6.7216	6.035	6.2008	5.8321	5.6259	4.4522	5.1371	6.4119	8.1785	5.8733	8.355	6.6695	6.0804	6.6574	6.4146	7.5192	5.0798	6.0972	5.8407	7.736	7.5703	6.6387	7.248	7.0094	7.1844	5.3205	4.3827	5.3096	5.6935	6.1443	5.8447	5.1882	5.2234	5.8001	6.919	6.2122	5.2307	5.9907	6.5111	5.2323	8.9854	6.4077	5.0596	5.581	7.9187	7.6981	5.669	5.2705	8.0216	9.1776	5.0836	7.9715	9.386	6.1665	6.4116	6.3775	5.5717	6.478	6.0624	10.8866	6.8176	7.1163	4.8758	8.5443	6.3246	6.3567	9.2722	9.8199	7.1797	8.1311	6.846	5.4963	7.0759	7.1214	11.0808
PF3D7_0400400.mrna1_1	PF3D7_0400400.mrna1_1;2537	2537	9.7844	7.9588	12.7688	7.7219	7.7004	6.6058	8.0185	7.6692	8.7043	9.6676	6.281	8.7387	7.5174	7.9594	5.8362	6.6652	8.8237	11.175	8.0985	10.8226	9.3149	8.0356	7.4499	8.1343	10.8565	7.2265	7.8939	9.4531	11.2028	10.3701	10.8767	6.8811	8.9709	11.3709	7.2227	7.8262	6.4578	7.3165	10.6693	8.6294	7.0255	7.252	8.821	8.4778	9.3095	9.4932	6.7204	11.0522	7.7919	10.693	7.8729	8.17	8.5907	9.0212	10.3968	9.8032	6.2386	9.5073	11.6225	7.1274	7.2394	13.0432	9.1068	10.0764	8.5586	6.9447	9.2414	6.9886	13.6233	9.9549	10.441	7.1834	10.2914	11.1849	7.8361	7.4508	14.6198	8.3105	10.9977	8.5666	7.6213	9.9966	8.3059	13.2572
PF3D7_0400400.mrna1_1	PF3D7_0400400.mrna1_1;2538	2538	9.9106	6.7054	11.9312	6.5807	5.796	5.4336	7.0213	7.5443	6.9542	8.4769	5.9129	7.2745	7.1317	6.527	5.3427	6.1577	8.257	10.6353	7.6603	10.4505	8.0136	6.1187	7.3873	7.4434	9.9187	7.1097	7.5687	9.6789	10.511	9.4349	10.9275	7.3025	7.9088	11.0061	8.0649	7.9705	5.6226	6.1767	9.9121	7.1755	5.3201	7.6889	8.2181	8.0818	9.3954	9.0091	6.4502	10.3619	10.3635	9.8442	9.6687	8.2416	7.5802	9.0625	8.8916	8.2083	5.9803	10.1136	10.7598	9.8157	7.4458	12.5678	8.6701	10.3891	7.8618	7.854	8.8498	5.9975	12.8975	8.8314	10.1814	5.5883	11.0226	10.6407	10.2483	11.3315	13.7492	8.3237	10.9769	8.6641	7.6276	9.3391	8.2732	11.6529
PF3D7_0400400.mrna1_1	PF3D7_0400400.mrna1_1;2539	2539	9.8884	9.6361	14.6855	9.2537	8.3094	9.7054	8.0781	8.349	8.214	10.4555	7.7405	9.737	9.475	8.2447	9.9092	9.1336	9.363	11.32	10.1733	11.199	10.014	8.5349	8.2466	7.5125	10.9786	7.7386	8.283	9.2669	11.4637	9.7021	12.734	8.4093	8.9623	11.6105	7.8154	8.5025	7.259	9.4445	11.4976	9.8061	6.8052	8.093	8.6482	8.4734	9.5267	8.542	9.1364	11.3817	10.2587	9.439	8.6506	9.222	8.2773	9.0033	11.5793	8.3734	9.2145	9.8547	10.2238	9.0638	6.4486	13.8415	11.3149	11.5932	8.6101	7.4003	9.7209	7.2312	14.1688	11.4913	8.3516	9.236	10.848	10.405	9.1268	10.5419	14.9219	9.2051	11.6303	9.1829	7.6224	10.4571	8.594	13.0496
PF3D7_0400400.mrna1_1	PF3D7_0400400.mrna1_1;2540	2540	10.287	8.8346	14.2424	8.7236	7.4045	8.9175	10.5794	9.3735	8.2818	9.9853	6.3411	9.6227	9.2709	8.2578	9.2463	10.6065	9.9388	11.5002	9.447	11.3537	9.3792	8.9257	9.027	10.8164	11.5843	10.0063	9.1501	10.0965	11.297	10.1356	12.5153	9.4664	13.7581	12.0304	8.7545	9.6897	6.818	9.1835	12.2488	9.5718	6.8652	9.8902	9.0923	9.094	9.9198	8.2008	9.4002	12.167	10.0493	9.8456	8.9237	9.6397	8.7263	9.8266	11.9497	8.0909	8.6157	10.4113	9.6307	10.3359	9.5346	13.4524	10.353	11.4289	8.7115	7.0106	9.7208	8.4788	13.2159	11.7229	8.7075	9.0793	11.4631	9.7905	10.5687	11.5877	14.621	9.6822	11.18	9.3726	7.5434	10.529	9.3757	12.7613
PF3D7_0400400.mrna1_1	PF3D7_0400400.mrna1_1;2541	2541	9.8698	10.0604	8.1369	8.1767	5.3441	7.9848	9.714	10.0493	5.972	9.5861	6.4741	9.3945	7.6001	6.3347	7.8303	10.1164	10.7212	10.2317	7.674	9.0751	8.8696	8.8059	10.1035	10.9106	9.1023	8.8137	10.0459	7.91	9.6878	8.9408	12.4447	10.1101	14.5254	10.2515	8.0778	9.894	8.4024	9.2242	10.7531	9.8836	5.1334	10.413	7.4993	7.5919	9.133	9.3258	9.3315	10.4052	10.7725	10.1208	10.1862	8.3661	8.9843	9.0699	10.9239	9.5686	6.7799	9.814	8.9639	10.5183	7.7475	10.344	8.8084	9.4563	8.0402	6.7552	5.9305	7.1683	10.7525	11.2251	9.3861	8.3948	11.0413	9.1425	10.767	11.735900000000001	12.9599	8.795	10.1979	9.6704	7.8251	9.2522	9.3084	9.6241
PF3D7_0400400.mrna1_1	PF3D7_0400400.mrna1_1;2542	2542	9.1762	7.5001	6.2931	7.4158	4.4182	7.6506	8.8616	8.7791	5.1607	9.2561	5.3484	8.8567	7.1186	6.1391	7.4915	8.9639	9.4949	9.2773	6.1156	7.4548	8.3372	7.4118	7.4251	12.6159	7.6631	8.0878	8.9897	6.8402	8.3312	8.4045	12.5191	8.9507	14.2898	9.101	7.6073	9.0728	6.0832	9.4044	10.3041	6.8343	5.2238	9.3301	6.3558	5.4256	8.9924	8.2205	9.1251	10.3417	10.1657	9.2684	8.2934	8.1963	7.6171	8.4159	10.0402	7.1631	6.0411	10.3164	8.6671	10.3286	7.0281	9.7303	9.3938	9.0596	6.7377	5.3547	4.1497	6.5174	9.0124	10.2311	8.9274	7.8504	11.3303	9.286	10.8125	10.7355	11.7379	9.1786	9.3031	8.2894	7.0903	8.3106	8.8738	7.4354
PF3D7_0400400.mrna1_1	PF3D7_0400400.mrna1_1;2543	2543	8.8687	6.9171	7.4848	7.0383	4.3576	7.1624	8.1652	8.2504	4.7549	9.2809	8.0077	8.8855	6.6209	6.0738	7.4766	8.4001	9.1827	8.5346	7.0391	7.777	8.7098	7.0766	6.5247	12.1215	7.7106	7.9012	8.2399	6.4736	8.1239	8.2396	11.8166	4.9932	13.7092	8.6787	6.6571	9.2426	6.5797	9.3871	10.2037	6.6237	6.4234	9.3331	6.2186	6.1424	8.3658	7.9017	9.1579	10.426	9.5608	7.9927	8.1966	8.3534	8.888	7.8175	9.9627	7.1715	5.701	9.8786	8.5893	9.905	7.1921	8.7322	8.5815	8.3866	6.4645	5.2141	5.4673	6.2481	8.2648	9.5448	8.5583	6.6719	10.8561	8.9626	10.1513	10.0654	11.4145	9.0887	9.1138	8.2903	6.9551	7.8725	8.5757	7.4757
PF3D7_0400400.mrna1_1	PF3D7_0400400.mrna1_1;2544	2544	9.0467	6.9891	6.7665	6.5226	4.8192	7.4661	6.9698	7.2547	4.193	9.0512	6.9382	9.1588	6.9772	5.3136	7.0854	8.3341	8.9477	8.7947	6.3325	7.8241	8.4472	6.3858	5.4683	10.8944	7.3006	6.8866	7.2389	6.1574	8.2987	8.4463	11.3959	5.4928	13.8116	8.1629	6.0665	8.5021	5.972	8.8585	9.9879	7.347	5.0631	8.5283	4.9773	6.5826	8.0251	8.6857	8.9811	10.5377	9.1451	7.2881	7.6192	7.088	9.4453	7.4376	9.3894	8.4024	6.0575	9.92	7.7503	9.2571	6.8813	8.6662	8.3722	8.1325	6.9644	5.7276	4.5916	5.7498	8.8582	10.1624	8.7841	7.0231	10.6954	8.1427	10.078	9.4282	11.1097	8.538	8.8878	8.5901	6.3672	8.1068	8.0732	6.9602
PF3D7_0400400.mrna1_1	PF3D7_0400400.mrna1_1;2545	2545	11.5887	8.1119	8.3975	6.5212	5.4902	10.7311	8.957	8.8576	5.4413	11.5497	7.5328	9.6076	6.6928	5.7996	11.2516	9.1231	10.2434	7.9667	7.5755	8.2705	8.6646	7.917	6.3995	9.9053	8.9082	7.071	8.7116	7.5136	9.5711	8.7893	12.4729	5.3614	13.5347	9.2341	6.5141	8.8668	6.3279	10.4496	11.4227	7.3951	6.1457	8.5991	5.9839	6.188	10.1992	7.7038	10.7202	11.4998	9.5919	8.3696	8.9755	7.7487	8.3756	8.7266	7.9248	7.1699	4.857	9.5008	8.5283	10.1901	8.5403	10.3053	10.8687	9.2371	6.7137	6.458	5.9314	6.7501	8.1631	10.1562	9.0935	7.1094	10.3247	8.8276	10.7415	10.4726	10.7442	10.4201	9.4265	7.9245	7.0157	7.519	8.8998	8.773
PF3D7_0400400.mrna1_1	PF3D7_0400400.mrna1_1;2546	2546	10.0701	8.2334	8.3725	7.5743	6.0328	7.9512	9.2688	9.8353	5.8595	10	8.0443	9.5099	7.293	6.9109	7.7663	10.609	10.6291	9.1704	7.6261	8.8975	9.5691	7.8314	7.0527	10.5083	8.9492	7.5357	8.9536	7.0374	9.1802	9.2779	12.8016	5.2265	13.7921	9.7965	7.1153	9.1199	6.4666	10.636	11.774	8.3872	6.6631	8.2844	6.2922	6.2018	8.8045	8.9471	10.9758	11.5054	10.7093	9.5732	7.7637	8.6061	9.5954	8.3679	9.6671	8.2339	6.7691	10.31	8.9768	11.3117	7.9558	10.2126	10.4393	9.8378	8.9141	7.6181	5.6639	7.2008	8.6295	11.1491	9.7581	8.2561	10.8113	9.6381	11.1594	10.1614	11.6369	9.6938	9.8133	9.3655	7.7558	8.7628	8.9886	7.7861
PF3D7_0400400.mrna1_1	PF3D7_0400400.mrna1_1;2547	2547	9.4747	7.0014	7.65	7.5291	5.3625	7.922	9.9595	10.4091	6.2793	9.0675	8.3689	9.3334	7.456	6.4869	7.4511	10.0002	10.7774	9.6833	7.2792	8.3382	9	7.8092	6.1475	10.2565	9.5948	7.791	9.2135	7.6101	9.1046	9.247	12.9552	5.2277	13.3063	10.2177	6.8246	9.346	6.5021	10.7928	11.5438	6.8169	5.4084	9.8408	6.8218	7.6168	9.2503	8.2516	10.8001	11.3822	10.0839	9.6416	9.8107	9.0769	9.4918	8.5677	8.966	7.6032	5.943	8.609	9.1602	10.6532	8.9776	9.4618	10.1634	9.5814	8.8379	7.4995	5.4476	7.3778	8.6244	10.4801	8.9334	7.0459	9.8911	9.5766	10.8149	10.5885	11.0521	9.1821	8.7345	8.8457	8.1061	9.0542	8.7457	7.9425
PF3D7_0400400.mrna1_1	PF3D7_0400400.mrna1_1;2548	2548	10.2937	8.2102	7.7999	7.424	5.0108	9.4837	9.1265	10.3801	4.7618	10.2123	8.9234000000000009	9.5719	7.7247	6.6078	9.2111	9.1715	10.5733	7.3996	6.8554	9.4359	8.5713	9.9441	7.5253	9.5998	7.1372	7.2481	7.8958	8.7175	11.367	7.9036	11.3099	8.5182	13.3235	8.2251	6.7899	7.3295	6.5486	7.6364	10.6039	8.0418	6.2954	8.1086	5.875	6.5016	9.3707	9.1712	8.5031	10.901	10.351	6.4376	8.4564	7.303	7.6352	8.1438	6.0603	7.1548	6.2813	6.968	8.0754	5.2055	7.0972	7.5903	10.9552	6.7837	7.1293	5.9642	5.7608	6.1208	8.9337	11.1349	11.1753	7.544	8.3065	8.1423	7.4107	10.0389	11.8934	10.3081	8.4916	7.9628	6.4024	8.1861	11.1021	8.7561
PF3D7_0400400.mrna1_1	PF3D7_0400400.mrna1_1;2549	2549	8.2702	7.3364	5.9628	6.1268	4.9312	7.5613	6.2874	7.025	4.9359	7.8008	7.1007	4.2705	5.985	5.353	6.0343	5.8814	7.3647	6.1336	5.3736	6.7995	7.6001	5.0781	6.7908	7.3833	5.8336	4.2547	5.1252	5.9312	7.4788	6.3804	6.589	6.7415	10.8917	4.7398	5.3896	5.6291	5.6879	5.5484	7.7958	6.953	8.1599	5.8319	5.627	5.5388	5.9934	4.9477	6.4622	6.9623	7.947	5.3858	5.8382	5.8965	5.5635	6.328	5.383	5.9796	5.342	6.3268	6.0824	5.1953	6.1983	5.4273	7.4391	5.6165	5.8782	5.0909	5.2555	6.0029	6.9723	6.7501	7.2445	6.543	7.2139	5.9143	5.8043	6.1295	5.9262	7.6152	6.2407	6.3949	5.0828	4.9732	7.2528	8.3112
PF3D7_0400400.mrna1_1	PF3D7_0400400.mrna1_1;2550	2550	7.7342	6.029	6.1311	5.805	5.7374	6.1377	6.11	5.7503	3.9317	7.0336	5.3041	6.0363	4.7923	4.756	5.8948	5.3409	6.6048	5.5423	4.4107	6.8627	6.2014	5.7385	4.8694	5.5002	5.5011	4.437	4.5021	5.2906	6.947	5.8694	6.021	3.851	10.3726	6.2284	5.2008	4.2472	5.2376	5.7787	6.6362	5.2972	4.991	5.0777	5.5853	4.7252	4.7903	3.5583	6.363	6.076	5.2502	4.6259	4.8826	6.0261	4.6041	6.3407	5.879	4.7639	5.0365	5.3374	5.5301	4.1252	6.0828	5.6106	6.4535	5.3702	5.2215	6.1524	5.4835	5.5762	6.7491	5.5561	5.5141	6.1185	6.6079	5.6238	5.7811	6.1721	5.9621	5.6887	6.645	5.235	5.4899	5.3695	6.025	6.8579
PF3D7_0400400.mrna1_1	PF3D7_0400400.mrna1_1;2551	2551	6.8752	5.9174	6.0936	5.5392	4.4463	6.3856	6.6653	6.4767	4.6599	6.292	5.9059	4.6848	4.8505	4.4653	5.6355	4.4012	7.5873	3.9809	5.6023	6.7691	6.3611	5.9366	5.9784	5.6556	5.4552	3.6053	3.6264	5.2024	6.5538	6.2118	6.3968	3.9241	9.5344	5.489	4.5033	4.3016	3.7247	4.9439	6.8684	6.8717	7.4234	5.4253	4.5229	4.9449	5.7107	5.213	5.7879	5.7981	5.1338	4.0909	5.4519	5.0635	5.0794	5.8733	5.5586	5.1383	5.0161	6.2688	5.8324	4.3234	5.5081	5.855	5.5435	5.7626	5.5423	5.0947	5.3576	5.1751	6.9822	5.3092	5.0819	5.4476	6.5014	5.1485	5.1469	5.8397	5.9153	4.8919	5.9227	5.5966	4.7279	4.7793	6.2705	7.2346
PF3D7_0400400.mrna1_1	PF3D7_0400400.mrna1_1;2552	2552	7.0073	5.9359	4.7934	5.957	4.673	6.524	4.6531	3.5398	4.98	7.0501	6.1285	4.1715	5.14	3.8237	6.382	4.09	5.0325	3.0496	3.774	6.2506	6.074	5.6401	5.0665	6.7752	4.6599	4.7845	4.6247	4.7929	6.4555	6.1495	5.4476	4.4175	6.5214	5.0942	3.0426	3.742	5.133	5.8352	6.4222	4.796	4.7876	4.306	4.4121	5.1173	5.8304	4.1018	6.3464	5.8089	4.1127	5.6899	4.856	5.9825	5.2005	6.0845	5.673	5.3844	5.4588	5.5945	5.5898	4.7887	5.704	5.4578	5.2133	5.3038	6.1418	5.4165	5.8369	6.8058	6.3602	6.3208	5.7887	5.7431	5.9932	5.6014	5.3533	5.7442	6.7297	5.4525	6.0144	5.1428	5.2965	4.5392	5.6141	7.376
PF3D7_0400400.mrna1_1	PF3D7_0400400.mrna1_1;2553	2553	5.645	5.5354	5.5509	6.0527	5.5286	5.6038	5.6302	4.9782	3.7655	6.1305	6.1781	4.5292	4.3291	4.8104	5.4673	5.238	5.4819	4.1235	4.126	6.6503	5.861	5.7186	5.1831	5.106	4.1514	3.5148	4.854	5.5432	6.1603	5.5699	5.9903	5.7824	5.9683	4.859	3.4803	3.7257	4.8723	4.7871	5.6798	5.314	6.9968	4.4162	3.6554	5.5144	6.1266	5.9619	5.9141	6.5426	4.5129	5.6639	5.8174	6.1749	5.706	5.4683	5.4828	4.5447	6.2475	4.4731	5.8577	4.8099	5.9317	6.1591	6.1861	5.5883	5.4848	9.8737	4.6398	4.9212	7.2583	5.4138	4.9959	5.8975	5.4472	4.8074	4.7814	6.0923	6.3293	5.0378	6.3574	5.9241	4.5801	4.8654	5.6502	6.5635
PF3D7_0400400.mrna1_1	PF3D7_0400400.mrna1_1;2554	2554	5.5132	5.0277	5.3565	5.2327	3.7038	5.5195	9.5418	5.382	3.8787	5.1309	4.9602	5.5214	5.4216	5.0802	4.9165	9.4364	5.6608	4.5135	5.6699	5.9432	8.2548	6.7925	5.1779	5.4043	6.1859	5.0858	5.5211	5.342	6.5783	9.7447	7.0356	3.9155	5.6622	4.8943	5.9416	4.634	5.1969	5.1882	5.972	4.6977	3.3234	7.8465	5.8924	4.843	3.7981	5.464	5.8334	7.0445	5.0466	5.06	5.3649	5.4986	4.9481	6.4421	4.6932	4.4783	5.5103	5.3363	5.0993	3.8826	6.4743	5.8455	5.4266	5.2619	4.9887	4.8374	6.2493	5.4063	6.8557	5.3561	5.6209	5.8839	5.3023	3.3205	5.9217	6.0018	6.34	6.7931	6.3891	6.0851	3.9458	6.5895	5.9834	7.2601
PF3D7_0400400.mrna1_1	PF3D7_0400400.mrna1_1;2555	2555	7.4079	5.9201	5.1942	4.9768	3.5509	6.2841	6.8628	6.4712	0	7.5393	6.2141	5.3237	5.0201	4.7404	5.5726	7.2243	6.2325	5.6502	5.9329	5.1119	7.3363	3.6758	5.3691	5.4165	4.9509	4.2638	5.9656	4.9069	6.3445	8.8769	5.1214	3.2079	5.575	5.1591	5.1538	4.9411	5.0422	4.9359	7.3446	5.6693	6.3388	3.991	5.6032	5.9528	7.9093	5.7803	6.2713	7.5516	5.1695	5.7879	6.1315	4.8186	5.3423	7.4459	5.496	5.2521	8.6447	5.4469	7.1055	4.7038	4.3576	6.224	6.6119	5.2887	4.8639	5.8674	4.8992000000000004	6.312	6.6156	5.6229	5.3045	10.3288	7.0823	7.1117	5.2365	4.1554	6.3078	6.246	6.7159	4.5699	5.8497	4.7793	7.3365	6.3413
PF3D7_0400400.mrna1_1	PF3D7_0400400.mrna1_1;2556	2556	7.6538	6.2756	4.8079	5.9825	4.682	5.4545	5.1367	5.6628	3.4568	7.6731	5.2769	5.0295	6.2765	3.1683	6.065	5.3338	6.0387	6.2122	4.8135	5.5829	5.3716	6.0345	5.3212	6.1087	5.2869	4.2713	10.6388	5.2939	6.7467	6.0052	6.7723	3.4777	6.3635	5.0798	4.3632	10.3037	5.5454	7.1105	6.4346	4.5416	5.7806	5.0152	6.2077	5.6047	7.2896	6.56	6.4534	6.2044	4.8535	6.5746	5.2634	5.9502	8.1744	7.1346	6.6462	4.2188	7.666	5.3151	5.6496	6.2157	4.6915	6.8329	8.7396	6.9281	5.7931	5.7934	4.7975	6.5648	6.3716	6.1591	5.1711	9.0357	7.0194	5.9143	5.263	4.8278	8.1408	7.5708	7.2008	6.5122	6.254	5.0605	7.2931	6.0394
PF3D7_0400400.mrna1_1	PF3D7_0400400.mrna1_1;2557	2557	7.5625	5.3248	5.2284	8.0998	4.7814	5.7586	5.4525	5.5898	3.2434	7.2969	4.917	5.3635	7.5089	4.4673	6.1375	5.5024	5.2044	8.7403	6.0352	6.6339	5.8607	5.4902	5.9352	5.8215	5.591	4.9088	10.7351	5.2716	6.69	6.6408	7.0478	4.5741	6.3789	6.0596	4.5509	10.874	5.1202	6.4561	7.5939	3.06	5.4744	5.0657	5.898	6.0009	7.1383	5.8605	6.0817	8.4833	5.7565	5.8522	6.4658	6.2924	6.8887	6.9228	9.4323	5.6772	6.288	6.7525	6.106	5.1194	5.3834	6.7107	7.3562	8.0403	5.5361	5.8291	5.1727	6.3533	6.1807	7.6397	4.9054	7.2712	7.6602	6.3768	6.0572	5.1886	7.8466	6.8274	7.9201	7.2844	5.6144	5.2968	6.4867	5.4935
PF3D7_0400400.mrna1_1	PF3D7_0400400.mrna1_1;2558	2558	7.902	5.8602	5.1695	7.2245	4.1707	4.554	5.9184	7.049	2.7247	8.0377	5.1957	5.8245	7.4255	3.5558	5.1318	5.9229	6.9949	7.2574	4.9472	7.2382	6.301	7.3368	6.0821	6.1908	5.2506	5.4828	8.1234	4.1946	7.8278	5.6032	7.3306	4.5198	6.1955	5.4702	5.7192	8.1628	5.1206	5.9683	5.51	5.0396	4.2645	4.6616	5.701	5.4141	8.1364	4.7306	6.6013	5.9359	5.0383	5.1493	7.0468	5.2036	6.3315	7.3801	8.7356	5.541	5.5217	5.7032	6.1807	5.5629	5.3964	7.6631	9.0441	7.4034	5.7498	5.4353	4.645	5.2634	7.0569	7.4061	5.5919	6.2413	6.2889	6.0579	5.9672	5.3519	7.496	9.3667	7.3859	5.7214	3.7344	5.6026	5.9623	7.4824
PF3D7_0400400.mrna1_1	PF3D7_0400400.mrna1_1;2559	2559	7.8759	4.7203	5.3431	8.3374	6.7982	5.8099	5.7931	6.356	9.0821	6.903	6.257	6.2944	8.0417	9.1654	5.9718	5.0836	6.7692	6.8199	5.2847	7.2494	5.5987	7.154	5.4598	6.1303	5.4436	5.4429	7.649	5.2494	7.257	6.5333	8.1324	5.7798	6.1755	5.7832	3.2141	7.2355	5.578	5.8809	6.3503	4.6971	6.7765	4.4957	5.5135	6.3007	7.1457	5.9612	6.6939	6.4668	5.4039	4.4094	6.1272	5.3954	6.8651	6.9621	9.0709	6.6152	6.3103	5.2653	6.7344	5.6153	5.7711	7.2471	7.6417	8.5314	5.5859	5.6713	4.3568	5.6591	6.3818	7.5877	5.0596	7.2546	8.0967	6.7729	6.0687	6.2847	7.4496	6.7935	8.5774	6.5073	5.1655	5.394	5.7554	6.6793
PF3D7_0400400.mrna1_1	PF3D7_0400400.mrna1_1;2560	2560	8.0398	5.6814	5.8863	6.8137	4.943	5.1902	5.6803	6.6392	3.9088	7.6071	7.6765	6.1691	7.5564	3.4276	5.9586	4.8817	6.5388	6.6929	5.9869	6.935	5.7439	7.3564	8.5562	6.6556	5.9966	4.2593	8.3531	5.3639	6.3764	5.9989	6.2217	7.7059	6.0879	5.3712	4.4496	8.4216	4.5367	5.2114	5.7415	4.0635	4.9083	4.314	7.315	5.2392	7.3318	5.9588	5.8112	5.7968	5.7905	4.9035	5.1098	5.3677	8.3904	6.4303	6.9665	5.8664	5.3212	6.8071	5.6727	5.2972	5.4333	6.6349	7.4232	8.4663	5.383	5.3165	4.5692	5.3302	9.0064	6.3201	5.5948	6.0544	6.9644	7.2594	6.2401	4.8369	7.5801	6.884	8.2991	6.6564	4.2847	4.9155	5.5586	8.8672
PF3D7_0400400.mrna1_1	PF3D7_0400400.mrna1_1;2561	2561	7.1149	6.0411	6.1081	6.9922	2.3923	6.143	6.0779	6.3806	4.4423	7.4807	5.3187	6.7901	6.9522	4.0755	4.5122	4.8369	6.2365	7.1097	4.5185	6.1338	5.2257	6.646	5.2761	5.8597	5.1969	5.1687	8.1914	5.3757	7.6161	5.254	6.6378	4.0179	6.017	5.7669	5.302	8.2052	5.431	6.1922	6.5426	4.8861	4.3604	5.021	5.5859	5.2713	6.982	4.9481	6.2313	5.7123	6.7429	3.8817	4.382	6.0555	9.3426	7.1879	7.834	5.585	5.7082	7.4926	5.0631	5.0387	4.8625	7.018	8.2361	7.215	5.5357	5.7827	5.299	4.504	6.0328	6.9995	5.6232	5.8856	6.9125	6.0496	5.8025	5.0587	7.3906	7.9661	7.1092	6.3923	5.0219	4.9809	6.0132	6.6078
PF3D7_0400400.mrna1_1	PF3D7_0400400.mrna1_1;2562	2562	6.1324	4.3255	3.98	5.3537	3.8866	6.1191	5.9919	5.3445	4.2334	5.4607	5.07	5.6085	5.2972	2.3103	5.1894	5.2102	6.3546	5.3056	5.607	5.9855	6.1334	6.7695	5.0535	5.1985	5.3147	4.4376	5.5518	5.0303	6.3129	5.522	6.5854	5.0575	4.1859	5.5232	4.7071	6.1705	5.0777	6.1491	5.8679	4.6076	5.2012	5.3858	5.347	4.5008	4.9122	5.2028	6.5845	5.3764	4.8575	3.6769	5.9649	4.696	6.4575	8.5442	5.2943	4.723	4.4738	5.5807	5.332	4.6854	4.9288	6.1428	5.5543	4.7479	4.8053	4.8309	4.4216	5.8517	6.2263	5.9456	4.8997	6.013	6.2889	5.6044	5.6264	5.3345	6.7536	6.0343	6.1073	5.568	4.582	4.431	5.9458	7.2208
PF3D7_0400400.mrna1_1	PF3D7_0400400.mrna1_1;2563	2563	6.2972	5.504	5.5937	5.7361	2.8217	5.1882	5.2311	3.4893	3.8934	5.8316	6.0295	4.257	5.4192	2.144	5.2987	5.1235	5.8525	3.7918	4.6259	6.5447	6.0356	5.0883	4.1851	5.9862	5.4735	3.5922	5.044	6.0426	6.073	6.0809	5.223	3.6702	4.5229	5.7758	5.0076	5.7793	4.995	5.0639	5.7137	4.2532	5.2369	4.5014	5.0018	4.4222	5.1449	4.2334	5.2924	5.1131	5.302	4.9547	5.8086	5.4012	6.4416	5.9253	5.4575	4.7071	5.0233	4.991	5.4074	5.8689	5.2939	5.7328	4.7682	5.6182	5.4973	4.5059	4.6651	5.3187	6.0568	5.3809	4.9764	4.5429	5.0413	5.1791	4.6229	5.3992000000000004	6.4785	5.939	6.1089	5.106	3.7581	4.6977	4.7203	6.285
PF3D7_0400400.mrna1_1	PF3D7_0400400.mrna1_1;2564	2564	6.7588	4.784	5.2506	6.0583	4.5613	5.5273	4.6915	4.8074	4.6029	8.1208	5.7642	4.8972	5.0934	4.1027	5.0391	4.8354	4.8022	5.7085	5.3459	6.0199	6.0433	4.9768	4.5072	5.811	4.26	3.8043	4.9193	5.6676	5.753	5.7869	5.0963	2.4621	5.7382	5.0387	3.1906	4.9777	3.85	5.2653	4.1473	4.8968	5.0845	3.842	4.2668	4.89	4.9602	5.4353	5.9734	4.5874	4.9416	5.0862	4.5928	5.2791	6.2506	5.3988	5.6206	4.7131	5.7719	6.217	5.5744	6.0281	5.7793	5.5762	5.4179	3.6656	4.6375	4.9189	4.5922	5.581	5.877	5.3327	5.09	5.2016	5.8726	4.3903	5.3183	5.5999	6.1781	4.9011	5.7211	5.6949	5.07	3.8924	5.1663	5.0781
PF3D7_0400400.mrna1_1	PF3D7_0400400.mrna1_1;2565	2565	6.0665	5.3302	3.6369	5.3234	4.8904	5.5945	4.9653	5.7981	3.1424	6.5215	8.5923	4.2578	4.9575	3.5777	4.8797	4.5441	5.9773	4.0687	4.7485	6.0257	5.7412	4.4449	4.8104	5.3082	4.5072	4.516	4.0339	4.7252	6.8743	6.0275	5.9076	4.3031	3.858	4.7159	4.0917	4.497	4.6988	5.2675	4.8924	5.0609	3.9117	3.8319	4.8053	5.223	5.3583	5.0483	5.3892	4.2464	6.2238	4.6982	5.5373	5.263	8.2354	5.1882	6.254	3.9383	4.7903	5.0807	5.4165	5.3114	5.3677	5.2016	5.9146	4.9995	5.2828	7.649	3.7517	5.5795	5.238	5.6528	3.7004	6.1299	4.9217	5.2645	4.2304	5.6079	5.1412	4.263	4.9074	5.0303	5.6294	2.6871	5.4538	5.8714
PF3D7_0400400.mrna1_1	PF3D7_0400400.mrna1_1;2566	2566	6.7174	5.8153	5.5283	6.0244	4.6536	5.6171	5.6047	6.067	3.6076	5.1807	8.9712	5.3245	5.9903	4.3923	5.5273	5.2188	6.6542	6.1807	4.4588	5.3971	5.726	5.969	4.8748	5.1156	5.2672	4.888	3.8207	4.8074	6.2032	6.4848	6.3151	2.4647	5.4666	5.6447	4.5856	2.7268	4.2525	5.4666	6.1908	4.3306	4.691	5.7573	6.2063	5.2873	5.2623	4.477	6.0496	5.4019	4.3298	4.6328	5.3551	5.5122	8.2716	5.9255	5.8084	5.8679	5.6135	5.3656	5.314	5.0197	9.2901	6.9616	6.68	5.3045	4.6769	5.4864	4.8723	5.6091	6.7825	5.8043	5.6548	5.4094	5.7112	5.2319	5.126	5.3259	7.5136	5.4653	5.9201	6.1475	4.0045	3.9411	5.7866	6.9586
PF3D7_0400400.mrna1_1	PF3D7_0400400.mrna1_1;2567	2567	6.339	6.0847	6.281	6.3547	5.9212	5.5774	5.4403	4.2854	6.8272	6.192	7.746	4.5759	6.3698	5.6279	5.844	5.5401	5.2817	3.8669	6.0455	6.9577	7.7585	4.9212	5.1371	7.4795	5.1583	4.6565	5.394	5.9635	6.6069	7.6315	6.8472	4.6305	7.3435	4.9672	6.0288	2.0179	5.4499	6.5304	5.5008	3.6323	5.9697	0.7137	5.5895	4.8435	5.2044	4.7719	5.7931	6.4746	4.4039	4.8125	5.8999	4.1953	9.81	6.3754	8.9269	6.2063	4.1675	7.6714	9.79	4.2464	5.4919	6.5853	6.5089	4.9307	4.5053	5.4767	4.991	5.1855	6.4185	9.951	5.6571	5.4857	8.5648	9.1249	5.2223	4.9373	7.2304	5.2449	6.5062	5.155	5.3837	4.5783	5.1436	6.4371
PF3D7_0400400.mrna1_1	PF3D7_0400400.mrna1_1;2568	2568	7.2006	6.272	6.504	7.4585	7.8546	6.0533	4.5692	4.0188	8.8507	6.851	7.4822	5.6963	6.416	8.7524	5.4091	5.5558	6.308	4.0356	6.0292	6.7287	6.6836	5.4621	4.8938	6.1797	6.4673	5.5059	6.5715	5.7597	6.0902	7.702	6.7695	5.1031	5.9674	6.9562	5.2791	6.0732	11.0782	5.3705	5.3009	5.0058	6.2061	4.5583	5.4637	5.1627	7.3696	6.0697	5.7287	5.8716	5.5223	6.7125	5.9713	5.3005	7.3712	6.4571	5.9279	5.9126	5.5376	10.2919	10.5272	4.8156	5.4992	5.8334	6.9445	6.6542	7.0071	5.7211	5.6935	5.8694	7.7671	7.0453	6.0332	6.7922	10.7037	9.8883	5.5573	5.1595	6.9806	6.5328	6.9975	6.6913	5.4686	5.4617000000000004	6.1952	8.2934
PF3D7_0400400.mrna1_1	PF3D7_0400400.mrna1_1;2569	2569	9.0512	5.4538	6.1383	6.8782	8.9918	5.3809	5.375	4.9011	9.4762	9.0208	7.0287	4.9006	6.3588	9.3154	5.116	6.1077	5.7238	5.7051	5.9995	6.2199	5.91	6.0936	5.3816	6.4976	7.4295	5.4158	5.5616	5.5931	6.845	6.6615	6.5938	3.8217	5.852	7.7517	5.3635	6.4617000000000004	5.1751	6.4683	5.2304	4.7724	5.3484	4.4263	5.5376	5.5094	10.032	6.157	6.3885	5.2168	4.9919	7.2345	6.4739	6.229	5.7087	6.9104	7.2275	5.9181	6.0616	11.0221	10.9275	3.6633	5.6424	6.9886	8.7993	7.1167	5.647	5.0054	5.2407	4.9103	6.9741	6.8445	6.2254	6.6949	11.5119	10.7775	5.5907	5.8787	6.684	8.3807	8.384	6.2994	6.1424	6.5333	6.0631	7.387
PF3D7_0400400.mrna1_1	PF3D7_0400400.mrna1_1;2570	2570	7.5577	6.3837	6.3551	8.3567	9.3446	6.406	5.5671	5.3201	9.5801	8.5549	6.6931	7.5995	8.2781	9.5544	5.588	6.5836	6.1119	4.0959	5.5549	5.8726	6.2878	6.0339	5.7629	9.3132	7.5311	5.254	6.4415	4.8425	6.36	5.8748	7.0673	4.9905	9.4445	7.9519	6.2759	5.9112	4.6392	6.9044	7.0054	4.1119	2.9764	5.4715	5.1473	5.7975	7.7612	6.3489	7.007	6.1158	5.5295	6.6128	6.2401	4.4751	6.3067	7.2915	5.8492	5.6165	5.7029	11.728	10.9204	2.2327	5.6171	6.3027	8.7552	7.5356	4.7043	6.151	5.4373	4.4033	5.3611	7.7471	5.4816	4.7666	12.2467	11.0809	5.9853	5.6496	7.2603	7.55	8.7201	5.4469	6.5674	6.4443	5.44	5.299
PF3D7_0400400.mrna1_1	PF3D7_0400400.mrna1_1;2571	2571	6.7064	6.5094	6.7022	8.9058	9.8784	6.1538	6.1773	7.0629	9.9408	8.0397	6.264	6.9839	8.7811	9.9381	6.5243	5.6645	6.9003	5.9437	5.7949	5.8802	5.9357	6.1079	6.0745	7.3052	7.7711	4.9873	5.9995	5.7533	5.5898	6.4119	7.5034	5.7845	8.015	8.1309	5.7203	6.3813	4.4705	6.5639	6.9041	5.4005	4.7076	5.327	4.1432	5.4416	5.4944	6.0747	6.5639	5.4165	5.5723	6.9782	6.4158	5.3684	5.8555	6.6889	7.0156	6.4026	5.7382	12.0643	11.2969	4.6311	4.7317	6.0455	8.7803	7.4496	4.5987	6.2557	5.6088	4.9231	5.0832	7.6061	5.8276	6.0319	12.3559	11.1072	5.2705	5.5157	6.8884	7.971	8.4705	5.682	6.761	6.3667	5.8374	4.582
PF3D7_0400400.mrna1_1	PF3D7_0400400.mrna1_1;2572	2572	7.0116	5.6299	7.2339	8.8257	9.4511	6.5823	5.5629	4.4899	9.7211	7.7491	6.2201	6.9184	8.7762	9.6888	7.4713	6.005	5.8427	0.3896	5.7423	4.7819	8.0668	5.1379	5.8515	7.5085	6.25	5.6082	6.1743	4.4269	5.5173	5.4705	6.9492	6.4111	7.2427	6.833	5.5021	6.2186	5.3674	6.5239	6.8853	5.6053	4.588	5.6665	5.4845	5.6628	6.1613	5.1173	5.6848	6.8524	4.0866	6.1747	6.6857	4.4249	5.2137	6.414	6.7507	5.6876	5.9619	12.1337	11.0709	5.433	5.1755	6.0951	8.597	7.2503	4.5367	6.6178	5.3427	4.5336	5.3223	6.5797	4.5385	5.4702	12.6782	11.1417	4.5053	5.527	6.966	7.1113	8.3979	5.5823	6.1326	6.7849	6.6845	4.8344
PF3D7_0400400.mrna1_1	PF3D7_0400400.mrna1_1;2573	2573	5.9385	4.3147	6.8589	8.7826	10.0195	6.1303	5.3273	3.9298	9.5986	7.1494	6.3716	5.5248	8.5609	10.1174	6.3009	4.841	4.6005	4.9155	4.7208	5.6579	5.6171	3.9819	5.2668	7.2364	6.5487	5.6129	6.413	4.2118	5.3183	6.6204	7.0183	4.969	7.6371	7.2055	5.0648	5.5916	4.9995	6.2418	5.328	6.1121	5.14	5.0661	5.2055	5.6218	6.4477	6.9417	6.0166	6.299	4.6848	6.1243	5.7866	5.5705	5.641	7.2254	6.4673	6.0624	5.281	12.2394	11.1124	4.5097	3.9773	6.9198	8.8282	6.9545	4.2118	5.8352	6.0483	5.3359	4.8186	7.1274	7.3719	6.3764	12.7956	11.312	5.2227	5.3223	7.9397	7.358	8.1813	4.1843	6.1609	6.2024	5.266	5.6924
PF3D7_0400400.mrna1_1	PF3D7_0400400.mrna1_1;2574	2574	7.1639	5.8622	6.8829	8.789	9.6572	5.1591	5.4783	3.4101	9.5381	6.9216	5.4696	6.4449	8.6787	10.0194	5.0553	5.1807	5.5229	3.841	5.6439	5.9229	6.0766	5.373	5.7082	7.5124	6.9662	5.5435	6.2275	4.9141	4.8938	5.6682	7.1167	4.9303	6.9998	6.9733	6.522	6.4146	4.4182	6.1071	5.5607	5.6693	4.9625	4.6605	5.8184	4.0009	4.8309	6.1661	5.9484	5.0708	5.0023	7.1483	6.2016	5.496	5.3416	7.1381	6.0137	5.463	4.5892	12.2605	10.9081	4.7882	5.7698	6.7827	8.2216	7.4205	6.0034	5.1039	5.1387	4.0224	5.4718	6.4686	6.2589	5.9054	12.6561	11.0112	5.3334	6.2716	7.4529	7.0636	8.3311	6.192	6.1262	5.3764	5.1942	5.5969
PF3D7_0400400.mrna1_1	PF3D7_0400400.mrna1_1;2575	2575	7.0109	6.4607	7.0097	7.9748	9.6037	6.0429	5.384	4.4121	9.5736	7.2375	6.0603	7.4655	7.1874	9.6496	5.632	5.3216	5.353	4.4673	4.7703	5.8204	6.3658	4.9768	5.6616	8.2634	6.734	5.6206	5.8163	5.0448	5.8841	6.0009	6.917	4.4496	8.2105	7.3382	6.0745	6.3132	4.9425	6.3343	6.2806	5.55	4.9819	4.7761	4.7225	5.31	5.3248	6.9729	6.1328	6.7394	3.852	7.7177	5.314	5.0836	6.1607	7.0121	6.1574	7.0055	4.7871	12.1921	10.7241	3.4276	4.7866	8.0259	8.7645	7.2764	4.9919	5.9916	6.1014	5.1326	5.4764	7.0857	6.1432	6.3295	12.6948	10.792	5.4276	5.0635	8.0587	8.1002	8.5336	5.7787	4.7996	5.4266	5.7463	5.0527
PF3D7_0400400.mrna1_1	PF3D7_0400400.mrna1_1;2576	2576	6.7241	6.0721	6.7061	6.2581	9.4214	4.2273	4.6427	5.2574	8.8584	7.1861	7.0339	5.4538	5.1293	9.5901	4.9355	4.7447	5.2184	3.488	6.0286	4.7197	5.879	4.7082	5.545	7.5566	5.5753	4.7565	4.8807	4.813	5.5702	5.8972	6.4038	4.2913	7.2778	6.3768	6.1414	5.1006	5.2396	5.5065	5.353	4.8099	4.5304	7.1735	4.4867	5.121	5.3034	4.8826	5.8199	10.2951	4.649	6.0246	5.5129	4.729	5.1189	6.7521	6.671	5.306	5.2399	11.779	10.1444	5.4653	4.6576	7.2101	7.7606	6.9209	5.7485	5.1135	5.314	3.437	4.6899	6.2252	5.3985	5.5999	12.0292	10.1364	5.8982	5.3743	7.3483	6.9558	8.1496	5.2873	4.5564	3.4816	4.8425	5.4429
PF3D7_0400400.mrna1_1	PF3D7_0400400.mrna1_1;2577	2577	6.8212	5.6901	7.0199	7.4331	8.4765	5.487	4.6639	4.6594	7.8418	8.2994	5.9062	6.7799	6.0494	8.7094	4.3868	5.3792	4.9986	4.6645	4.5814	4.009	5.7698	4.9326	5.1276	8.1257	5.537	4.8822	6.1018	4.7049	5.5567	6.2703	6.0751	4.1723	6.3161	6.7534	5.0993	5.5966	5.1894	5.5552	4.8968	4.4121	3.7645	5.0682	6.2623	4.1293	4.7682	5.854	6.0648	4.7479	3.8104	5.3377	5.3792	7.0018	5.2769	6.3764	6.4904	5.2525	5.3169	11.5075	10.057	4.95	5.0453	5.318	7.8117	6.9661	5.7252	5.0764	5.6115	4.9074	3.3045	6.5561	5.9076	5.8868	12.0221	10.2477	6.049	4.7404	5.9167	7.5622	7.6279	5.1202	4.257	4.7038	5.7916	2.856
PF3D7_0400400.mrna1_1	PF3D7_0400400.mrna1_1;2578	2578	7.0527	5.5329	7.6635	6.614	5.9621	5.7939	5.2215	5.0431	5.9255	8.0814	7.1125	6.5279	5.5951	6.4686	6.5615	6.2014	5.2008	3.8768	5.9563	5.9329	6.1946	5.0161	5.1815	6.4468	6.2133	4.7137	5.2608	5.2369	5.723	5.585	6.4764	2.0531	6.3336	6.8613	5.861	6.0548	4.4515	5.4538	6.7832	6.2687	3.9991	5.0849	5.9713	4.7247	5.4561	6.3653	6.0689	5.0678	5.2802	5.8107	6.0706	5.9554	6.2141	6.7787	6.9064	6.0498	6.111	7.6334	7.6791	5.9771	5.1514	5.7032	7.8883	7.2592	6.6686	6.3821	5.0009	5.4373	4.7027	7.1968	4.393	6.7899	8.1992	7.6597	5.7129	4.5892	6.9587	7.164	8.0553	6.9131	5.4226	4.1144	5.1285	3.9107
PF3D7_0400400.mrna1_1	PF3D7_0400400.mrna1_1;2579	2579	6.3399	5.0435	5.9998	5.6605	4.9764	5.4812	4.4114	3.1795	5.5993	8.0849	4.4828	5.013	5.6809	3.9001	5.5552	5.2334	5.2215	5.479	5.463	5.4535	6.5975	3.8135	5.3861	4.9317	5.5367	5.6724	4.228	5.0383	6.337	6.8589	6.8587	4.464	6.0626	6.4861	4.6588	5.257	3.5122	5.9071	7.1816	3.9069	4.7538	3.8875	4.9463	4.5934	5.6522	3.7772	5.4845	4.89	4.2787	6.8405	4.2987	4.3923	5.3431	6.127	6.4075	5.1587	4.9736	7.1693	5.8664	5.0622	5.0866	5.1445	7.9778	7.5023	7.4516	5.8931	4.1522	4.4005	5.1169	5.7374	5.88	5.8507	7.6922	6.4822	6.1493	5.8296	7.2837	5.7623	8.4087	7.4192	3.1391	4.6206	4.7306	5.009
PF3D7_0400400.mrna1_1	PF3D7_0400400.mrna1_1;2580	2580	5.2909	6.267	6.6131	4.7613	2.9241	4.9425	4.6177	4.5928	3.2032	7.3656	4.6865	5.6162	5.2161	3.306	5.5702	4.4867	4.6536	4.3896	5.844	3.228	6.1098	5.9153	6.3107	3.8258	6.0985	4.0321	3.4114	4.4601	6.5941	6.4293	8.6119	3.4581	3.3519	5.7249	4.4874	4.9495	4.839	5.9607	5.8265	4.594	3.0858	3.6064	4.7388	4.5638	5.6719	3.7355	4.189	2.4725	4.844	4.5552	5.4699	5.2098	3.61	8.0163	6.4583	4.1276	4.6212	4.9222	5.0972	8.1954	4.9463	6.8054	4.9928	4.9575	7.4849	5.7814	3.99	5.9537	5.0184	6.6378	4.546	5.1867	5.9957	6.7631	7.535	5.0036	8.3343	5.568	6.548	8.3596	5.4989	3.3505	5.9064	4.9331
PF3D7_0400400.mrna1_1	PF3D7_0400400.mrna1_1;2581	2581	6.7281	6.2323	5.5447	4.7495	3.0514	5.2761	5.4594	6.2246	5.6392	8.144	4.9131	5.9864	4.7949	4.706	4.9805	5.1695	6.7793	4.2578	5.2141	6.0097	5.1056	6.6036	4.0496	5.2824	8.1344	5.2315	4.393	4.7527	5.7957	5.7939	8.153	2.7908	4.5765	8.2925	4.6882	5.3273	4.9203	5.5564	7.1052	4.111	4.9598	4.2913	5.1127	5.0492	5.0457	5.0976	5.1739	6.002	5.437	5.6323	5.6387	4.649	5.8306	8.1305	7.2195	4.4731	5.4689	5.3568	5.0343	6.2713	5.4832	6.4728	6.0361	6.4911	8.8223	5.7018	5.479	5.2227	4.4482	6.6852	4.1611	5.3896	7.3102	5.9191	6.3731	4.4216	6.1924	5.5659	6.0819	8.2454	6.2309	5.7777	4.839	6.2965
PF3D7_0400400.mrna1_1	PF3D7_0400400.mrna1_1;2582	2582	5.9446	5.6067	5.0206	5.6639	5.3118	5.917	5.2141	5.1803	4.4496	7.7692	4.95	6.3034	4.9937	3.0161	4.8379	5.2257	5.354	4.2396	4.1715	5.9069	5.3519	6.23	5.9138	4.2396	6.959	4.6977	3.1127	3.6837	6.373	5.9741	7.899	4.9463	4.8773	7.7854	4.9193	4.3909	4.7142	3.4114	5.717	5.302	3.4463	5.406	4.6651	4.9782	4.9322	6.0887	5.0339	5.643	4.6076	5.3201	4.435	5.4479	4.9932	9.025	7.3479	4.1185	4.0712	5.0613	5.5768	6.2032	4.8288	5.5948	5.6103	5.6809	9.4498	5.5518	3.8689	4.4976	4.6554	6.6956	5.2521	5.5116	6.7866	6.5538	7.4051	5.4316	6.9717	4.8709	6.8747	9.7597	4.0635	6.9774	5.5232	4.8063
PF3D7_0400400.mrna1_1	PF3D7_0400400.mrna1_1;2583	2583	7.1005	7.0525	6.2772	6.0877	5.0312	7.4104	5.6047	6.4697	6.0244	8.9402	6.0094	7.0069	6.5029	5.7325	7.3028	5.8316	6.2521	6.0762	6.4812	5.9446	7.2151	7.0537	3.9754	6.8586	6.2018	6.157	5.8743	5.128	6.3696	7.344	8.5628	5.823	6.4461	7.4887	6.7483	4.9537	5.2376	6.384	6.9032	6.6733	8.8942	4.6605	6.1963	8.3761	6.517	5.5084	6.5203	6.8027	5.6817	6.5062	5.1322	6.6942	5.8985	8.7029	7.962	5.4101	6.3313	5.6559	6.3359	7.6752	7.1414	6.9438	7.195	5.1432	9.0358	5.4525	5.4243	6.2746	6.2215	8.402	4.6352	6.5847	7.2707	8.007	8.4152	7.8016	7.2928	6.7546	7.1851	9.2562	6.4209	7.0479	7.2234	6.0883
PF3D7_0400400.mrna1_1	PF3D7_0400400.mrna1_1;2584	2584	6.1701	6.0036	5.4172	7.5229	3.9317	4.8851	5.4604	4.0531	3.1359	8.1191	4.6259	7.2079	7.3894	4.8846	5.0514	5.5768	5.8311	4.7038	8.6189	6.2081	5.2149	5.9357	5.7918	4.8885	7.155	3.6882	6.8587	7.458	6.2075	6.1479	8.2401	4.1135	4.1835	7.7466	4.6999	7.0426	4.5963	3.7655	6.029	5.9878	4.1538	5.511	3.5311	5.3992000000000004	5.5735	4.235	5.6837	5.2284	2.9203	6.8625	5.3712	5.1811	5.263	8.4765	7.6028	4.7777	5.1301	4.7819	5.4902	6.7773	5.2141	6.0834	6.8381	5.3473	6.4561	4.5116	5.2979	5.1993	4.6758	7.2231	4.7312	5.254	6.5494	6.9698	7.8944	5.2277	7.3134	6.1747	6.0755	7.5447	5.5261	6.9319	5.7206	6.9226
PF3D7_0400400.mrna1_1	PF3D7_0400400.mrna1_1;2585	2585	7.0831	7.0887	4.2987	10.2201	4.7301	5.0913	5.2036	5.2399	5.3813	8.5106	6.0168	7.0211	9.6971	5.9793	5.4118	7.286	5.8773	6.9765	4.5484	6.5067	6.0695	6.713	6.9228	5.5484	8.0071	5.0613	6.4612	4.6171	5.7832	6.9674	8.4168	5.3719	5.439	7.9214	4.7355	6.8026	6.1817	5.3363	5.1965	6.8574	5.09	5.5135	5.6673	4.6769	6.1821	7.1122	6.4263	6.3067	4.0126	7.3	5.2353	5.5732	5.2858	8.597	7.9551	5.5814	4.8565	5.0561	4.5279	6.7984	5.3923	6.5511	5.9871	5.6221	6.263	4.7137	5.0299	5.5573	4.5951	7.8323	6.0437	5.8861	7.3543	5.0858	6.997	5.8718	6.4938	4.4012	5.9889	6.5957	5.0909	5.328	6.054	6.7456
PF3D7_0400400.mrna1_1	PF3D7_0400400.mrna1_1;2586	2586	7.56	7.8372	5.4419	6.9679	5.3241	6.8982	5.756	6.7007	6.3322	8.9567	6.2012	6.7654	7.0977	6.0777	6.278	6.6283	7.3016	4.6899	7.7869	6.577	6.6094	6.8796	6.1249	5.8158	8.9762	4.9986	5.9526	5.9558	6.1187	7.1536	8.8021	5.0312	5.497	9.1197	5.8487	5.251	6.4405	5.7015	5.8019	7.4994	3	5.946	4.7592	5.6014	6.6844	4.6724	5.9672	6.3997	5.2016	6.5146	4.9986	6.8842	5.6302	9.0011	8.564	4.6035	5.9882	5.275	6.477	9.2585	6.2837	6.3295	6.7947	6.0148	9.0697	4.7404	9.0906	6.5947	6.1823	8.6983	5.2238	6.2908	6.9016	5.6949	8.9103	6.4165	7.2161	6.524	8.4662	8.7927	4.4822	9.8908	6.2091	5.9411
PF3D7_0400400.mrna1_1	PF3D7_0400400.mrna1_1;2587	2587	7.5626	9.0006	5.875	5.915	7.6121	7.4795	7.406	7.9783	8.2	9.5043	6.2279	8.6497	6.8094	7.5331	7.7533	7.6789	8.3381	6.6191	5.7233	7.9919	9.6495	5.2098	6.5367	7.6718	9.5416	4.9791	5.7837	5.5512	8.0697	9.5807	8.5451	4.2817	6.9979	9.7401	6.4978	6.3434	10.799	5.9745	5.9775	7.9973	5.0286	6.5463	6.7879	5.3005	7.8193	6.6748	6.8208	6.8387	4.5838	8.3763	5.5509	8.1465	5.749	9.2029	9.5281	6.2165	4.9672	5.8686	6.2466	7.2262	6.0887	7.3454	11.0092	6.6087	6.5823	5.2596	5.9064	6.0849	6.7566	9.9653	5.9074	6.3995	7.7242	7.4826	7.7079	5.8672	8.5842	10.4261	7.2058	7.2249	5.8612	6.6533	7.6496	6.9236
PF3D7_0400400.mrna1_1	PF3D7_0400400.mrna1_1;2588	2588	8.0366	8.985	5.5416	7.0918	9.3131	7.3347	7.9755	8.759	9.4396	8.6721	8.3507	7.5166	7.0529	9.4592	6.5146	8.1927	8.68	7.2613	4.3764	9.011	9.1185	8.0482	6.767	8.1516	9.4307	7.7878	6.1125	5.7076	9.3243	9.0501	8.6877	6.4283	8.0685	9.8466	7.497	7.1782	7.2766	6.3533	5.9621	8.0042	5.1703	6.6053	5.3775	6.3547	8.2735	6.6296	5.8027	5.0751	5.5395	8.5617	6.1851	7.395	6.0512	8.7315	10.1926	6.7271	6.0173	7.2464	6.3345	6.5803	5.8507	7.2833	8.0259	7.175	6.8605	6.1689	4.3909	6.8366	5.0579	9.1134	6.1469	6.6172	7.9258	6.614	6.3245	6.2149	7.5304	6.9105	7.9836	7.7247	6.6124	6.234	7.7427	6.9229
PF3D7_0400400.mrna1_1	PF3D7_0400400.mrna1_1;2589	2589	8.0538	6.4946	5.9964	6.8718	6.808	5.4535	6.7219	6.2845	5.7677	8.303	7.7022	5.3212	7.2304	5.5747	5.0815	6.6038	6.7781	5.9674	5.6733	7.2027	7.6665	5.4259	5.9399	7.4421	7.5442	4.6352	3.9222	5.1783	7.6743	7.1126	9.1144	4.9955	7.6576	8.9463	4.5342	4.6921	5.8605	5.5438	6.2852	6.6588	5.761	6.3681	5.4809	5.5342	6.6247	5.9062	6.1697	6.5544	4.9059	10.295	5.6372	5.0959	4.5717	8.0256	7.9588	4.7214	5.749	5.4944	5.8809	5.9343	6.5404	5.2821	4.6927	5.9143	5.5491	5.3107	5.3799	5.4165	6.7104	8.467	6.1024	5.4009	8.1386	4.3547	7.8549	6.9162	6.5521	6.1473	5.9898	5.3484	5.1953	4.3792	5.8227	7.1751
PF3D7_0400400.mrna1_1	PF3D7_0400400.mrna1_1;2590	2590	8.6967	5.6809	6.6135	7.4199	5.7377	5.4922	7.1618	6.8862	4.9122	8.8715	5.6545	5.2798	5.4581	5.1779	5.3799	6.4722	8.2146	7.1336	5.5154	7.3456	5.9875	6.332	6.9554	7.9845	6.0023	5.632	4.8079	5.2422	7.1942	6.7682	6.6866	7.4231	7.7204	7.26	5.8455	5.1993	5.4472	5.3423	6.0081	5.7684	5.5292	6.7753	5.5423	6.2382	6.7256	3.7549	6.0974	6.0723	5.5503	9.8914	6.4346	5.8733	5.0605	6.7913	6.4074	5.8674	5.8863	7.2301	6.1957	6.1463	7.284	6.8638	6.2498	5.6334	6.0431	7.7925	4.9045	6.2752	6.2367	7.4737	5.4624	4.8222	8.3066	5.1227	7.4118	6.5209	6.451	6.79	6.7719	6.5606	6.6648	5.2608	6.7464	7.035
PF3D7_0400400.mrna1_1	PF3D7_0400400.mrna1_1;2591	2591	10.2156	7.9149	8.2458	9.0384	4.6809	7.6494	8.3644	8.7665	6.2568	10.0397	7.4121	7.8071	9.0513	4.3618	7.4416	8.7723	8.7913	9.575	7.3483	9.4802	9.4874	10.425	8.5667	9.4102	8.7039	7.7723	7.4892	7.846	9.9317	10.0329	11.7228	9.2681	8.9965	9.2117	7.5327	7.3074	7.1333	7.7104	8.2081	8.0965	6.1469	8.7318	7.1733	7.0754	9.7412	7.9437	7.1702	7.3468	7.6087	11.7764	8.3309	8.0573	7.6422	8.1189	9.7004	7.7541	7.0874	7.8994	8.6918	10.3719	8.9218	9.1101	9.5204	5.5644	7.5318	8.3177	6.5935	7.9957	8.2887	10.146	8.1581	6.4731	9.0086	7.6199	9.3081	8.521	8.9756	9.1409	7.1779	8.544	8.7652	7.7096	8.7488	8.2348
PF3D7_0400400.mrna1_1	PF3D7_0400400.mrna1_1;2592	2592	10.7231	8.8967	8.4857	9.4977	5.8765	7.2976	9.3369	9.5435	6.5965	11.0395	6.7622	8.3913	9.7984000000000009	5.6843	7.4538	9.7388	9.7644	9.6855	7.6878	10.1557	10.5805	10.0175	8.6483	9.1746	7.2015	9.9289	6.8994	7.3448	10.0499	10.7423	12.214	8.7687	8.6376	8.1948	9.084	7.788	7.5388	8.3156	9.2314	9.0813	6.8201	8.4288	8.0613	7.0216	10.5516	9.9338	7.7281	9.2078	8.1301	11.2109	8.3608	9.2941	6.6731	9.2006	9.1347	10.0449	8.1511	8.5388	9.4861	9.1209	7.7142	9.4428	9.3097	6.8485	8.63	8.7449	7.1561	8.4127	7.1397	8.248	9.6647	7.8775	9.2241	9.3623	8.7794	7.0972	9.8482	8.9187	7.6315	8.3355	9.1854	7.5411	9	7.5933
PF3D7_0400400.mrna1_1	PF3D7_0400400.mrna1_1;2593	2593	11.3425	8.8951	9.0066	10.2671	7.0422	7.537	9.4866	9.8267	7.5195	11.2683	8.1747	11.4998	10.6196	7.7325	7.2156	9.2936	10.2222	10.4534	6.2758	11.3243	11.2727	11.6279	10.1895	9.5872	9.9833	11.7338	8.8929	8.5053	11.2668	13.074	12.6495	10.1516	9.6402	10.2942	10.5078	8.9968	8.2311	7.7293	10.0988	9.4595	7.2582	9.2096	8.6005	7.2245	10.6245	9.4002	7.1888	10.1619	9.1603	11.7934	9.631	9.4437	7.9993	9.0063	8.9369	10.1665	8.4235	8.0899	9.0186	8.1229	10.0091	10.079	9.9744	7.5177	9.7579	9.7401	8.4568	9.4361	8.7298	7.8424	9.5187	8.9097	10.0073	9.7102	8.8033	9.3624	10.3611	9.4277	8.289	10.0409	9.7486	9.2882	10.0479	9.2807
PF3D7_0400400.mrna1_1	PF3D7_0400400.mrna1_1;2594	2594	9.3043	6.211	7.16	8.4182	5.0237	5.9558	7.8212	7.3843	4.4502	8.7721	5.5807	5.7905	6.2255	4.4515	6.2683	6.2841	7.8512	8.6163	5.3306	7.7222	8.4937	6.3171	9.343	9.159	8.2936	8.9493	6.6415	6.6014	7.164	9.4578	7.1854	9.3067	9.1022	8.4063	8.1769	6.9646	4.1416	6.7308	6.9983	4.4502	5.8863	8.7651	6.8017	6.4882	8.7718	5.7647	6.3889	8.0898	5.4986	10.6855	8.0736	7.2517	7.2659	8.0094	6.2269	6.2422	3.8339	7.232	7.7065	6.6382	9.3382	7.9944	7.876	6.0674	7.018	7.8388	6.1504	7.4371	8.3011	5.8161	6.7306	5.3237	8.6449	7.8628	6.9658	8.8061	7.6019	8.8285	6.8792	8.0693	7.4742	6.646	7.7152	8.3421
PF3D7_0400400.mrna1_1	PF3D7_0400400.mrna1_1;2595	2595	7.6948	6.2587	5.4074	6.5469	5.594	5.6628	6.6443	5.1518	5.3187	6.8519	5.3027	5.5011	5.3712	5.0387	4.4783	6.2474	6.371	5.266	4.8972	7.2779	6.3089	6.4063	5.4634	8.062	5.8953	5.2891	5.327	5.4515	7.1423	6.78	6.4943	5.545	8.2287	7.4778	5.6665	4.511	4.8354	5.5232	6.7141	4.4995	5.5738	8.8037	6.2282	5.9923	5.7071	5.5207	6.6125	6.6159	4.9227	6.224	7.289	6.2615	6.4751	6.2365	5.6044	5.4383	5.3356	7.5353	7.4967	5.1587	6.4466	7.3294	5.9646	5.7913	5.6291	6.5537	5.1723	5.4874	7.9423	3.7876	5.1867	5.7115	8.0364	5.2596	6.0081	6.2133	7.0471	7.4502	7.3383	7.1238	5.6253	5.7112	6.8852	8.8704
PF3D7_0400400.mrna1_1	PF3D7_0400400.mrna1_1;2596	2596	9.3788	7.989	6.3614	8.921	5.3136	6.0919	7.7028	6.299	4.99	9.3888	7.2003	6.5116	6.7511	4.2913	5.527	7.6104	6.925	8.5469	5.0259	7.5724	7.1462	6.8248	8.7419	8.8372	7.6931	5.2122	5.51	6.7846	7.5796	7.3526	7.5973	8.97	8.2475	7.6616	6.0742	5.8892	5.581	7.1772	6.9098	8.3208	4.887	8.3755	5.9134	6.7679	9.1451	5.5401	5.4995	7.963	7.8848	10.09	8.9734	6.6518	6.7014	8.0565	6.4185	5.6032	5.2346	8.8733	7.1869	6.4681	5.841	7.1495	7.6776	6.4325	7.8225	7.4269	6.436	7.5778	8.5304	6.0704	7.4092	5.5801	10.263	6.4111	6.4199	6.8295	7.5607	9.333	7.9734	8.7008	8.0776	5.856	8.1844	8.3119
PF3D7_0400400.mrna1_1	PF3D7_0400400.mrna1_1;2597	2597	10.8597	8.1166	8.5091	9.576	6.228	8.44	9.9824	10.6189	8.0576	10.6061	6.4928	9.3977	9.6844	7.5355	8.8103	9.9903	10.9283	7.4502	6.8421	9.1496	9.6166	7.8774	7.2058	8.2243	7.1215	7.0876	7.224	6.742	9.0413	9.3915	11.6397	7.1015	8.3046	7.4972	6.986	7.3925	6.8059	7.8991	9.696	7.0187	8.6415	7.8305	7.8112	8.5643	10.1379	8.9167	7.6765	9.3364	9.5801	9.8489	9.8062	8.6637	6.8924	8.7709	8.4707	9.5169	7.0658	10.0879	6.7598	6.8193	7.2363	8.0052	10.3156	9.3664	9.9195	8.5628	6.1412	10.6663	8.436	9.2905	8.8079	8.7786	11.5046	8.0567	6.6602	7.8365	9.2006	9.5874	9.4998	10.3588	8.9196	6.9706	11.1646	7.989
PF3D7_0400400.mrna1_1	PF3D7_0400400.mrna1_1;2598	2598	10.1407	6.7995	7.0778	10.4133	7.5498	7.4632	8.1873	9.2476	8.1079	10.1368	7.7562	8.5106	10.4941	7.1185	7.6374	9.4708	9.6667	5.9651	6.5251	9.4826	9.7443	8.3425	7.2681	7.9348	6.6503	6.9672	7.0571	6.7057	9.7373	9.1431	11.7314	7.3568	7.9608	7.4257	6.9141	7.2132	6.8062	7.2443	10.5581	7.1642	9.2987	7.1586	7.2288	6.3873	9.2719	9.033	7.8519	10.4868	9.2203	9.6971	10.9795	8.4708	7.2702	8.2829	10.6589	9.6843	7.567	8.3981	6.1328	6.1647	7.2359	8.0722	10.593	8.0889	9.9688	8.695	6.1254	8.22	9.0082	9.7462	8.2374	8.4594	9.1801	7.242	7.1452	7.6905	9.0009	9.1088	8.509	10.2856	8.5979	6.6676	8.9055	8.7015
PF3D7_0400400.mrna1_1	PF3D7_0400400.mrna1_1;2599	2599	9.8078	7.6594	6.7199	10.5971	6.978	6.5951	8.3322	9.0625	7.8183	10.2416	8.8556	8.7413	10.5437	6.8829	6.9173	9.5483	9.0797	6.4971	7.6125	10.6471	9.3128	7.9433	7.7	8.369	6.7133	6.6796	7.1183	7.302	11.263	8.6585	11.3617	7.207	8.555	7.5061	5.4393	6.992	7.4846	8.4361	10.0194	6.6175	7.6387	7.2564	7.8621	7.6947	9.3628	9.855	8.6472	9.5162	8.6837	9.5836	9.2639	8.6626	7.1963	8.4128	11.279	10.7472	9.3366	7.995	6.5254	6.9594	7.3611	9.3571	10.5679	8.5943	9.7868	8.5988	6.3091	9.335	9.59	10.3519	8.2291	9.3687	8.6925	8.2511	8.0358	7.7688	9.3951	10.4209	8.9134	10.0588	8.5988	6.1346	9.2014	9.3007
PF3D7_0400400.mrna1_1	PF3D7_0400400.mrna1_1;2600	2600	6.932	7.4364	6.4175	7.5833	11.3756	6.684	6.915	6.7793	10.9693	8.4941	7.3039	9.1069	7.8199	10.637	7.9506	7.2943	7.397	4.7554	5.8659	9.0846	11.9262	7.298	6.0747	3.4046	6.4479	6.0027	6.1504	5.671	9.2643	8.0352	8.8965	5.4506	4.8146	6.2675	4.4989	5.9793	5.575	9.2889	7.1208	6.5361	5.5789	4.6513	5.0959	5.7371	6.1445	7.2254	8.853	6.5887	7.8815	3.7782	5.0544	6.8512	6.6816	6.6541	5.761	5.394	8.049	6.6178	5.9814	4.8738	5.897	8.8674	7.7581	7.0681	9.3255	6.6692	4.2957	6.7386	6.2498	8.4612	6.2791	6.9863	8.2046	6.6662	4.6775	6.0415	9.6555	7.2437	7.4313	9.9016	6.5478	4.4588	7.7356	6.4288
PF3D7_0400400.mrna1_1	PF3D7_0400400.mrna1_1;2601	2601	7.2897	6.7956	7.6323	7.2747	6.7969	6.8886	5.95	7.9572	7.9181	8.5484000000000009	7.4552	8.9516	6.3409	7.8081	7.0226	6.0387	8.1365	5.2683	5.6056	8.7585	8.5145	5.5342	6.8945	5.5756	6.8707	6.3878	6.5665	6.9432	9.0255	8.4284	8.4847	6.4869	6.4351	7.3068	4.3903	6.3726	6.5297	6.9742	6.2976	6.3553	6.3365	5.4909	6.5301	4.5832	6.4601	8.0253	7.0472	6.734	7.9967	5.7842	5.6693	6.8937	7.0747	7.0094	8.9812	6.7725	7.056	6.0126	6.1731	8.3643	6.0978	9.8047	7.5088	7.3872	9.5647	6.9583	3.7355	6.7977	6.4568	8.7888	6.5116	7.0816	8.5009	7.9034	7.2218	6.9578	9.5887	5.8994	8.0964	9.9437	7.3209	5.4423	8.2069	6.7028
PF3D7_0400400.mrna1_1	PF3D7_0400400.mrna1_1;2602	2602	7.5207	6.7477	8.2034	7.2278	7.5381	7.2837	6.6569	7.8388	7.7706	8.3667	6.6551	9.7966	6.4678	7.9938	6.5339	5.9141	8.5481	5.5619	6.0496	7.9768	8.2579	10.0523	7.7234	6.0277	6.5484	5.8066	6.1953	6.5273	8.1937	8.3859	9.9156	6.5531	5.9397	7.2135	5.1014	6.2182	7.4171	6.8664	9.7494	6.1963	6.5056	4.3477	5.9625	5.903	7.1485	7.2029	7.3709	10.3766	8.8625	6.2269	5.6668	6.5075	7.2873	6.5489	11.9886	5.3241	6.6655	6.5318	6.0389	8.5499	6.3576	9.7067	7.2187	7.042	9.8226	6.9447	5.14	10.9459	6.2769	10.653	6.093	7.7386	8.1681	7.158	8.3453	7.776	9.6162	6.9672	7.7745	9.8961	6.4867	5.1027	10.2548	6.4775
PF3D7_0400400.mrna1_1	PF3D7_0400400.mrna1_1;2603	2603	7.4317	6.0839	6.7233	5.7637	6.8144	6.6738	6.0188	7.1723	7.2543	7.6326	6.9179	8.7429	5.7054	7.4887	6.8249	5.0798	6.7092	4.2861	5.23	7.4553	8.0728	5.3323	5.8232	4.1375	5.3349	5.4845	4.373	5.4512	7.1041	7.5049	8.0756	7.1185	5.2884	5.5509	3.8866	4.588	5.8575	7.6392	7.6643	6.9372	7.5916	5.557	6.5593	4.6932	5.4841	6.3851	7.1493	7.7066	7.7403	6.1434	5.8402	5.9355	5.1069	6.0887	8.1826	4.488	6.2147	5.8151	6.4594	5.0755	5.7325	8.5146	7.0679	5.8156	8.9533	6.0453	4.2016	5.5283	8.8793	8.9038	5.9866	6.931	7.7993	7.2415	6.3858	7.1392	9.1679	6.3322	6.7428	9.7585	5.9267	4.1819	6.625	4.4074
PF3D7_0400400.mrna1_1	PF3D7_0400400.mrna1_1;2604	2604	7.1454	6.3873	6.2546	6.8862	7.3558	5.4555	5.8542	8.0061	7.3795	7.7171	6.5529	8.5203	6.4143	6.8302	5.6639	5.5002	7.7662	5.1835	5.6702	8.0781	8.197	6.2093	6.7444	5.4535	6.2893	6.4566	4.2095	5.5795	7.7156	7.6873	8.9234000000000009	6.4211	5.8202	6.9393	4.8465	3.1985	5.3125	7.0067	7.2939	6.254	8.9486	4.8758	5.8107	6.6882	6.4989	7.0991	7.3853	6.332	8.1957	5.1914	5.6682	6.7014	5.9439	6.3693	8.4563	6.1133	6.4543	6.6512	6.0283	6.2909	6.0955	8.7298	6.5328	6.2544	9.5813	6.5913	4.8909	6.3721	6.4681	8.7649	6.7301	6.9606	8.2626	7.3132	7.0576	6.892	9.4344	6.1455	6.7009	9.5175	6.761	5.3597	7.0862	6.2096
PF3D7_0400400.mrna1_1	PF3D7_0400400.mrna1_1;2605	2605	8.0446	7.6956	8.1868	7.3513	6.6663	6.7079	5.9512	8.049	6.133	8.3779	6.6744	6.5589	6.0598	6.5606	6.1977	5.7398	7.3345	4.8997	7.3857	8.219	8.5272	7.4841	6.2898	5.441	6.3554	6.6053	5.2102	6.1869	8.447	8.6687	8.0586	7.5002	6.3752	7.1366	5.5987	6.2808	6.4692	7.3426	7.5977	7.7403	6.5287	5.7498	6.3858	5.9131	7.9168	8.0958	7.718	9.1626	6.6439	5.8617	6.2874	6.8571	7.3043	6.4251	6.2873	6.7594	6.628	7.3771	6.225	7.8372	5.9103	8.0711	5.7238	6.3214	5.8605	6.2821	5.5176	6.1629	7.4209	8.5627	8.2158	8.1026	8.5083	8.0207	7.733	8.0639	9.007	7.3191	7.8462	7.6652	6.8013	6.5587	7.2585	7.2243
PF3D7_0400400.mrna1_1	PF3D7_0400400.mrna1_1;2606	2606	6.534	7.4223	8.3953	5.9894	4.9453	6.2232	5.7863	6.7884	3.4995	7.7224	6.7558	7.3727	5.2772	5.7211	6.2506	5.9516	7.2898	5.6653	5.6918	7.0377	8.311	6.7401	6.8557	6.6703	6.6631	5.8853	4.0063	4.7777	6.8115	7.7143	7.5806	5.8482	7.0043	7.0078	5.3628	3.9059	5.021	8.5224	6.5708	6.53	5.2418	9.8649	6.9887	5.9474	5.8281	8.1984	8.0048	7.299	5.8968	6.044	11.1911	5.8637	6.2504	6.7397	6.2213	5.9595	6.9746	6.1953	6.2795	6.0168	5.5847	8.5965	6.1851	6.9249	5.9632	6.6387	4.153	6.5351	5.9201	8.2207	4.957	7.6944	7.7858	7.3912	6.0525	7.0352	9.2458	5.7892	7.3383	6.6675	6.4136	5.0544	7.2923	6.973
PF3D7_0400400.mrna1_1	PF3D7_0400400.mrna1_1;2607	2607	10.7672	5.7698	5.7004	6.4396	7.1206	6.2254	6.3264	6.2176	5.9345	10.4482	6.993	6.6612	5.7827	5.9274	6.7317	5.4121	6.8785	5.6628	5.1687	7.4314	7.0278	5.0339	5.8169	10.6804	6.9919	5.643	5.0112	6.0328	7.0829	7.094	6.0738	4.0054	10.6802	6.5228	4.5686	5.5351	5.1969	8.018	6.9059	5.9016	5.878	5.2453	5.3988	6.2705	11.0756	7.8551	7.5509	6.4824	6.1233	4.8349	6.682	5.7079	6.2361	6.2342	6.3856	6.101	5.7021	6.6945	5.7501	5.1811	4.7751	7.7065	7.7714	6.835	5.4767	5.7525	5.6378	7.754	6.1593	8.5098	6.8025	7.4184	8.1451	5.9639	5.3391	5.2657	8.8181	6.8851	7.3975	6.8636	6.3703	5.4912	8.0207	8.0595
PF3D7_0400400.mrna1_1	PF3D7_0400400.mrna1_1;2608	2608	10.2312	6.3058	6.1775	5.8352	5.9366	6.3252	5.4446	6.1795	5.8535	10.7844	6.0292	5.4825	6.4563	5.4973	7.841	6.2512	6.4197	6.2619	6.2309	7.041	7.3229	5.517	5.9798	8.8295	5.6653	4.3111	6.009	5.5276	7.0563	7.5148	6.4271	5.0175	8.9326	6.4878	4.4515	6.5932	6.1129	7.2327	6	5.2032	5.7065	4.9035	5.3635	7.0344	11.2528	7.186	6.8644	6.0624	6.6346	4.7049	6.5267	5.5537	6.7049	5.6296	5.3561	4.9887	5.55	5.8985	5.3944	5.7905	5.9126	7.896	7.5667	7.1885	5.925	5.745	5.4026	6.4922	5.4476	6.6724	6.4014	7.2873	7.9706	6.2305	6.5561	5.1787	8.3953	6.0568	7.754	6.3302	6.3302	6.1221	5.9625	7.1787
PF3D7_0400400.mrna1_1	PF3D7_0400400.mrna1_1;2609	2609	10.682	6.0224	6.9653	6.6814	4.8525	6.0336	6.1096	6.2376	5.9442	11.112	6.0911	5.8482	6.0016	5.5059	7.4789	6.0672	6.2705	6.2517	5.805	8.1081	6.9787	5.7401	5.8507	9.2989	8.2435	5.0483	7.318	6.3969	8.2478	6.9144	7.4318	5.2052	9.7707	8.1743	5.3103	7.2049	5.7315	7.3822	7.3647	5.0312	5.467	5.5729	5.7751	5.3537	10.7288	8.8661	7.1022	7.2373	6.534	5.1489	6.5612	6.4867	6.0018	7.2462	6.1243	7.9535	5.8836	6.3651	5.7178	5.0959	7.2015	7.0233	7.629	6.345	5.4182	6.1202	5.8045	6.0083	4.975	7.3569	8.1456	7.0825	7.6838	5.9662	6.4082	6.9176	9.1579	7.5286	8.2834	7.0685	6.7914	6.6713	8.0468	7.9005
PF3D7_0400400.mrna1_1	PF3D7_0400400.mrna1_1;2610	2610	10.1183	5.4886	6.2685	5.5457	5.1169	5.649	5.7134	5.9971	5.0575	10.8443	6.6533	6.8358	5.8812	4.1699	7.7721	5.9993	5.8951	7.1404	5.9153	6.9268	6.4153	7.8537	5.8951	9.0991	6.7497	5.0531	5.4273	6.5639	7.6065	7.4325	8.1653	6.0275	8.7703	6.9993	4.7257	5.5157	5.4067	6.6896	6.9554	5.5616	5.7769	5.7377	5.6716	7.0729	10.1679	6.9632	7.6412	7.3423	6.0208	5.6241	7.3978	6.3284	5.5295	6.916	4.9274	4.1391	5.2338	7.5827	6.08	6.4306	5.649	7.4045	7.0454	6.0768	5.8987	5.4356	4.2001	5.7874	5.5604	7.2162	7.1415	6.8178	8.3034	6.76	6.62	6.0343	8.8792	7.9997	7.1987	6.9772	6.7518	4.9112	6.5677	6.4601
PF3D7_0400400.mrna1_1	PF3D7_0400400.mrna1_1;2611	2611	9.7792	7.966	7.4559	6.6519	6.8293	7.4512	7.0726	5.6061	6.8014	10.6255	7.1875	6.4038	6.9921	6.8924	7.228	6.2692	5.7905	6.8519	7.6952	7.1617	8.1379	8.3799	7.2521	8.9395	6.9297	7.0927	5.9711	6.8211	7.1505	7.3682	8.8991	6.839	8.9131	7.8909	5.9105	6.348	7.3644	7.9665	6.8499	7.9872	7.196	6.0097	6.554	7.2071	9.9332	8.3656	8.0356	7.068	6.9988	6.5492	7.1561	7.2244	7.3128	7.3261	6.062	6.7446	6.6529	6.7856	6.4542	6.5895	6.3136	8.4607	7.2885	6.6906	7.1438	6.5541	5.1906	5.671	5.6053	8.2403	8.5237	7.9415	8.6714	8.395	7.4227	7.8286	9.0894	7.7272	8.1186	7.9873	6.5963	6.9119	7.7279	6.8747
PF3D7_0400400.mrna1_1	PF3D7_0400400.mrna1_1;2612	2612	10.2051	6.5116	6.4034	6.6929	4.5229	5.7244	5.3809	5.9265	4.4269	10.5167	5.8953	6.3049	5.7309	5.4783	8.0739	6.3254	6.5791	6.0708	6.6015	6.414	6.5786	5.3194	5.2307	9.5769	7.0555	5.3858	5.3944	5.4353	7.508	6.9563	6.5767	5.8392	9.6559	7.2733	5.2634	5.9982	6.0631	8.5095	6.4104	5.1703	5.9088	5.7374	5.3923	6.2481	10.1439	7.3722	8.0121	7.6647	5.5223	6.1773	7.5136	7.1127	6.2334	7.6584	5.5753	6.0997	6.3973	6.399	5.7695	6.3756	6.527	8.2085	7.1351	6.9877	4.5021	5.9873	5.2813	7.7536	6.0103	7.2627	5.1635	6.8896	7.9808	6.3462	7.1722	6.5261	9.3561	7.3161	7.8404	6.7778	6.8626	5.9279	7.4099	8.3123
PF3D7_0400400.mrna1_1	PF3D7_0400400.mrna1_1;2613	2613	10.656	6.3156	5.6761	6.4321	5.3277	6.8003	5.8689	6.36	5.8163	10.7688	6.9768	6.7403	5.4935	4.2396	8.2576	6.3544	6.6513	5.632	5.9474	7.1005	7.4463	6.3254	3.6369	9.4645	7.0854	5.5659	5.6758	6.0411	7.5035	7.1062	7.2774	4.5729	9.5786	8.0768	5.5916	4.8379	6.7566	8.9971	6.5035	5.2847	5.5531	5.3226	5.5853	6.6437	10.3664	7.4255	7.9769	6.9424	5.3785	6.0635	8.1579	6.7916	5.3768	7.0134	5.4269	6.286	5.4979	6.6562	5.6343	6.4155	6.8539	8.4513	7.501	7.3315	6.2895	5.9894	5.5919	5.319	5.8086	6.6518	6.8874	6.9774	8.0903	6.3254	6.5566	6.4684	9.2915	7.8015	9.0763	7.9477	6.435	6.4581	7.9891	7.0312
PF3D7_0400400.mrna1_1	PF3D7_0400400.mrna1_1;2614	2614	10.8461	6.029	6.4089	6.819	5.4983	6.2789	6.5941	6.0016	6.2568	11.3002	7.5304	8.616	6.5354	5.6467	9.3512	6.6408	6.8857	6.8189	6.7683	7.4142	7.4428	6.6622	6.3172	9.553	6.645	5.4899	6.2028	5.6436	7.8942	6.9745	7.8662	4.9914	9.2114	7.1354	5.2563	5.9281	6.9677	9.55	7.2284	4.3653	6.1601	6.1365	6.477	6.6149	10.7525	7.7355	8.803	6.7961	5.4906	7.1132	8.7247	7.3867	7.0123	8.3814	6.7105	6.9121	6.1926	6.6188	6.0011	6.6337	7.2504	8.9206	7.6485	6.3125	6.9828	6.6595	5.517	5.5478	5.7129	8.5453	7.1297	7.5082	7.956	7.093	8.4258	7.2327	9.9026	7.6482	8.1431	7.4674	6.7714	6.0712	7.8143	7.1781
PF3D7_0400400.mrna1_1	PF3D7_0400400.mrna1_1;2615	2615	10.8673	6.2005	5.7431	5.701	5.5537	6.7663	5.9916	6.3973	5.1643	11.1835	6.4143	6.6444	4.5832	5.06	9.18	6.0828	7.1791	5.6337	6.4683	6.9201	6.9709	5.554	5.8919	9.9674	6.7423	5.4525	5.2296	5.811	8.0933	6.6212	6.3014	5.7247	9.5725	6.9137	5.6261	5.5094	6.6394	7.9192	6.5278	4.6831	5.558	5.7509	5.1214	6.1243	10.2346	7.9453	7.8734	7.3534	4.079	5.9057	9.018	7.0989	7.6505	8.097	5.8844	7.1151	5.7874	6.5959	5.5267	5.8344	7.104	8.2567	7.5771	6.8236	6.0157	5.6851	5.2199	5.3614	6.717	6.496	6.5844	6.1855	7.3127	5.5886	6.4019	6.9597	9.2536	7.6664	7.4317	7.0593	5.917	5.9488	6.9155	7.3718
PF3D7_0400400.mrna1_1	PF3D7_0400400.mrna1_1;2616	2616	8.5461	5.8848	6.3973	6.035	5.2657	6.304	6.1297	6.0849	5.78	10.6583	7.1377	9.3222	5.3844	5.2361	7.0719	6.0058	5.862	5.9018	6.1613	6.8953	5.5644	7.8731	5.5135	10.3423	6.4576	4.8309	9.416	6.3318	7.9009	6.6194	7.449	5.4313	10.0574	6.7324	6.2782	9.2825	6.4466	6.2521	8.1761	5.2769	5.3992000000000004	6.2252	7.4627	7.7975	10.0368	10.0155	7.0424	7.7378	5.1643	8.1414	10.45	7.4506	6.3949	9.5769	5.7939	9.6953	5.8997	7.2159	5.7369	6.0942	6.9753	10.8661	8.6978	6.2621	6.3047	5.8176	5.4786	5.9286	6.5396	6.0146	10.4766	6.3794	7.9713	6.1461	5.9784	7.375	10.6349	8.2974	7.1387	6.8227	5.6924	6.5945	6.721	7.6675
PF3D7_0400400.mrna1_1	PF3D7_0400400.mrna1_1;2617	2617	9.0612	6.9699	7.2859	6.519	5.9547	6.5653	6.9849	6.5848	5.9514	9.9051	7.2561	7.769	6.4822	5.3607	6.9667	5.7727	6.8331	6.5483	6.8958	8.0298	6.6571	7.0581	6.1229	9.5434	6.9166	6.3968	6.4981	6.0972	7.8659	6.8925	6.9144	5.3978	9.5237	7.3787	5.9418	6.675	6.9107	6.2145	7.8655	6.4217	6.4777	5.8649	6.882	6.9689	8.3453	7.344	6.619	7.8798	6.7766	7.3478	9.6368	7.4207	7.2323	7.1815	6.3427	6.0283	5.318	7.9877	6.4065	7.2669	7.2291	9.1287	7.5408	6.879	6.721	7.1365	6.8112	6.3313	8.721	6.7407	8.0913	6.8774	7.8539	6.8017	6.4091	7.1349	9.6466	7.8403	7.3493	6.4589	7.4675	7.027	6.6254	8.8264
PF3D7_0400400.mrna1_1	PF3D7_0400400.mrna1_1;2618	2618	7.8549	6.9322	5.8161	6.3969	4.857	7.8373	6.7491	6.7252	5.4584	8.2482	6.8889	6.4782	5.2858	3.4931	6.9632	5.7068	7.3376	6.4232	6.1008	6.2572	5.7514	6.1326	5.756	8.0889	6.3528	5.8457	5.2679	5.7474	7.043	5.6668	6.2627	5.3878	8.3647	6.1691	5.9871	6.2664	5.5046	5.5217	5.6259	5.6753	5.4259	6.2334	6.4616	6.3443	7.2226	6.1965	6.3374	5.8495	4.9269	6.242	6.3065	6.4939	5.4696	7.1219	6.3094	5.5951	5.8817	6.7935	6.1167	5.7663	6.58	7.377	7.4171	6.5501	7.2385	6.3395	5.8836	6.2887	8.5781	6.1677	5.9921	5.9293	6.8962	5.5484	5.5329	6.9722	8.2971	7.5373	6.371	7.2933	5.8194	5.9577	6.997	10.3191
PF3D7_0400400.mrna1_1	PF3D7_0400400.mrna1_1;2619	2619	8.6261	6.9221	5.1566	6.1641	5.2315	7.4	5.922	4.7787	5.5671	8.715	7.2684	5.9679	5.6727	4.9662	6.3384	5.811	5.6387	5.6194	5.07	6.2664	5.6968	5.732	5.2437	6.8225	5.4951	5.2724	4.6582	5.7474	6.3988	5.9939	5.8053	5.0135	6.9686	5.6395	5.4757	4.3154	5.6476	5.3813	5.1566	6.0566	5.4323	5.3985	6.0444	7.6876	8.4055	6.2305	6.1851	4.712	6.0011	4.9533	5.9071	6.0972	5.0717	7.2803	5.4931	5.5665	5.1934	6.0894	5.7485	4.5686	5.7908	7.1364	6.5454	7.0243	5.9088	5.4118	5.0972	5.4848	9.6167	6.3407	5.8649	5.4512	6.8707	5.862	6.6918	6.2741	7.0522	6.6927	6.2489	6.111	4.7104	6.5583	6.394	9.2916
PF3D7_0400400.mrna1_1	PF3D7_0400400.mrna1_1;2620	2620	6.6053	6.0415	5.6129	6.3554	5.1707	5.6247	6.0925	5.8622	4.3448	7.5537	7.0621	5.5301	5.2931	5.3455	4.6588	5.753	6.2666	4.4209	5.9816	6.7079	5.7988	5.9355	6.1383	6.2642	5.729	5.5774	4.9107	5.8342	6.8845	6.5083	6.2168	6.0932	6.4598	5.6913	5.7415	4.7829	6.2634	6.1999	5.7511	4.4469	5.0993	5.1683	5.5814	5.7949	5.6758	4.4209	6.264	6.8834	5.6026	6.1693	6.0616	5.126	5.8122	6.7159	5.9568	5.479	5.6064	5.9907	6.1477	5.714	6.1705	6.5601	6.8013	5.9425	7.159	6.132	6.2598	6.4864	8.5089	4.347	4.7511	5.8402	5.9637	5.7339	6.1558	6.3134	6.8451	6.9071	6.6836	6.9131	6.2551	4.9255	6.3302	8.2572
PF3D7_0400400.mrna1_1	PF3D7_0400400.mrna1_1;2621	2621	6.4835	5.8227	6.2574	6.0561	5.8263	6.2677	5.1997	5.4686	4.7751	7.002	6.7325	5.4571	5.5125	3.7687	6.0275	6.0128	5.7076	4.3089	5.9743	7.3714	5.9105	5.2817	5.7724	6.157	5.8723	4.8369	3.1522	4.9556	6.1475	6.7178	6.6207	5.4373	6.5494	5.998	5.0317	5.5674	6.7785	5.8306	6.1187	4.8074	7.1744	5.5619	2.6346	5.7999	5.6091	5.0682	6.8391	5.4101	5.7452	3.1859	6.0079	6.0297	5.4158	6.7384	5.8987	4.4796	4.9126	5.4525	5.6182	6.1677	6.3856	5.91	6.0076	5.5416	6.3129	5.1566	5.9093	6.1729	9.0554	6.3223	5.2634	4.7623	6.3526	4.853	5.6854	6.0839	6.488	6.2122	6.5779	5.3388	5.6129	5.6594	6.0993	8.4956
PF3D7_0400400.mrna1_1	PF3D7_0400400.mrna1_1;2622	2622	5.9296	5.5129	5.3747	6.3823	5.1243	6.4246	5.1771	4.1961	5.5937	6.0314	5.6447	5.4439	5.6685	5.1077	5.2296	5.636	5.8597	0.8718	5.009	7.0248	5.7123	5.0343	5.0334	8.9229	5.6267	4.8197	5.0233	5.1574	6.6018	6.4383	5.6115	5.044	7.9386	6.3761	5.6559	4.1481	5.9399	5.005	5.9614	4.8885	5.8545	4.7328	6.3112	5.3642	5.2627	5.2304	6.0529	6.1723	5.4764	4.6943	5.337	5.1542	2.4087	7.1963	5.8657	5.2141	5.1189	5.1445	5.3125	4.6876	6.1436	6.7085	5.5207	3.9355	4.8181	5.5783	4.7328	4.7777	8.2907	4.8968	5.0934	5.0023	5.8071	5.6091	5.9402	6.1745	6.9107	6.5306	6.7144	5.7655	5.5859	5.6256	6.5773	8.3821
PF3D7_0400400.mrna1_1	PF3D7_0400400.mrna1_1;2623	2623	7.0583	6.09	6.2352	4.6153	4.4867	7.6332	5.3248	4.917	4.843	6.9889	6.3842	6.0678	5.3323	1.5211	6.1171	5.9702	5.8662	4.8374	6.1148	6.2255	6.2178	5.8819	6.1045	8.1323	6.2621	5.7015	5.2311	5.8914	6.921	6.6862	6.4872	4.4712	7.8783	6.3063	5.266	4.8186	6.7536	5.4954	6.3978	6.0691	4.1449	5.9588	5.9894	5.2246	4.814	5.706	6.432	5.8199	5.2063	7.5779	6.6542	5.0036	5.2091	6.3668	6.1194	5.8339	4.8319	5.8934	5.8427	5.2396	6.3151	6.9129	6.2044	5.0108	5.489	5.9418	5.8117	6.9481	9.4287	6.4867	4.6854	5.2215	6.577	6.5886	6.1318	6.8616	6.7159	7.1001	6.5829	6.2774	5.6568	5.5916	6.1659	9.8497
PF3D7_0400400.mrna1_1	PF3D7_0400400.mrna1_1;2624	2624	6.7347	6.2512	5.5804	5.1367	5.1607	8.4278	5.5113	6.156	4.5692	6.2106	6.3549	7.152	5.9962	4.7323	7.6662	5.2008	6.0693	5.4617000000000004	5.5632	7.3296	6.0868	5.257	5.7584	7.6681	5.6017	5.3709	5.5865	5.6879	6.7769	6.5785	7.0582	5.853	7.4701	5.4653	5.8625	4.5886	6.9781	5.1453	5.6545	5.8186	4.8639	5.5416	5.5607	6.0272	6.2974	5.7732	5.4666	5.243	4.025	6.2643	5.5537	5.2547	5.6088	6.5294	6.6616	5.9279	4.6041	5.6724	5.7999	5.0917	6.0942	6.8344	5.2828	5.4621	5.4205	6.0624	4.0054	5.9609	7.4355	5.5232	5.636	5.2683	6.3853	6.7108	6.0804	7.0339	7.4598	6.1342	6.337	5.5804	6.4867	6.2909	6.09	8.1467
PF3D7_0400400.mrna1_1	PF3D7_0400400.mrna1_1;2625	2625	7.2913	5.8268	6.0383	5.9208	5.6879	7.532	5.9635	5.4053	4.7845	6.8262	6.524	6.4609	6.0365	5.9591	7.1594	5.5242000000000004	5.1719	5.1534	5.6636	7.264	5.8706	5.7858	5.44	9.2881	5.5768	5.5975	5.3702	6.1701	7.1183	6.905	6.5541	5.3677	8.6538	6.4827	5.0161	6.0618	6.9899	5.5438	5.5361	4.1457	5.5696	5.3906	5.742	5.7887	5.7148	5.3872	6.017	5.7241	5.1514	5.8607	6.0477	5.4479	5.5702	6.853	6.1328	6.2399	5.5466	5.849	6.1795	6.1875	5.9081	6.8947	6.2898	5.1198	6.2787	6.0418	5.7592	6.0115	8.6509	6.5415	6.2621	5.8181	7.013	7.0187	5.6798	6.2572	7.4002	6.0909	6.4014	5.9402	6.7286	5.6559	6.5615	9.6555
PF3D7_0400400.mrna1_1	PF3D7_0400400.mrna1_1;2626	2626	6.1853	5.8352	5.4057	5.8209	5.4219	9.2577	5.1675	5.1969	4.8151	5.7519	6.8897	5.4967	6.0094	4.3125	8.9556	5.5081	5.4548	6.0103	4.1731	6.371	5.8963	5.3494	5.2615	6.8983	4.2016	5.087	4.796	5.3733	6.049	6.2267	6.3462	4.6328	6.6642	5.4591	3.9364	4.6949	3.4647	4.4423	5.5625	4.7887	4.14	3.4074	5.3736	5.8232	5.2596	5.5211	5.0934	5.213	4.8156	4.0488	6.3482	6.0721	4.9217	6.2042	5.7374	6.5103	4.393	5.8836	5.0268	5.9891	5.0144	6.9814	6.1512	4.5601	6.1809	5.4777	4.568	5.1583	6.0594	5.77	5.3366	5.3067	6.5385	5.7503	5.4029	5.2596	7.6089	4.9402	6.4085	7.0011	5.8194	4.8074	5.8495	8.012
PF3D7_0400400.mrna1_1	PF3D7_0400400.mrna1_1;2627	2627	6.1932	5.2574	5.4036	9.6966	4.7076	6.9621	5.5091	4.9016	5.3291	5.6679	5.5323	4.9246	6.8879	1.7093	7.0897	5.1918	4.6977	3.796	5.4848	6.2874	5.8447	5.5524	4.1538	7.1646	4.1667	4.3356	2.6622	4.281	6.2108	6.4494	6.0997	5.1123	6.7464	5.6073	5.076	4.6381	4.5454	4.7131	5.7692	4.0045	4.9598	4.8278	5.4692	4.9021	5.0904	4.7131	6.0592	4.7071	2.5311	4.861	4.8585	5.4289	5.0492	5.6407	4.3052	3.9662	4.855	5.1031	6.2617	4.8982	5.7137	6.9337	6.115	5.6221	4.9704	5.572	5.2909	4.7576	8.3307	5.5552	5.7024	5.7879	5.6968	5.0378	5.9481	4.7181	6.4463	6.8718	6.6079	5.9064	4.0917	5.1387	6.1695	8.6857
PF3D7_0400400.mrna1_1	PF3D7_0400400.mrna1_1;2628	2628	6.9493	5.4809	5.3096	5.0575	4.9117	7.6734	4.5874	5.392	5.3438	6.0056	5.8084	7.8808	5.0018	5.2876	7.3764	4.9625	5.1064	4.84	5.5314	6.8381	6.0505	4.5129	5.8445	8.0179	5.9651	4.9547	4.4107	5.6267	6.5106	6.7286	6.3259	2.3016	8.2206	5.0435	4.7447	3.568	4.054	6.1016	5.2828	4.5478	4.4502	4.067	5.017	5.318	6.0957	5.4614	5.916	5.4286	5.4986	6.3968	5.6441	4.9923	5.6508	6.6375	6.9101	5.877	5.116	6.0883	6.1318	5.2619	5.7623	6.9983	4.4423	4.7447	6.0993	6.2248	5.6032	4.3125	6.4424	5.0325	5.6645	4.3096	7.5889	7.1917	6.4922	7.1719	7.5848	5.1695	6.484	7.0076	6.8035	3.8659	5.2165	5.8061
PF3D7_0400400.mrna1_1	PF3D7_0400400.mrna1_1;2629	2629	6.6809	6.3063	6.3181	6.3078	6.5809	6.1888	5.2036	3.843	5.732	6.2016	6.8197	5.3176	5.1272	6.8551	4.856	4.963	5.3085	3.6276	5.5919	6.4082	6.8647	5.7495	5.0993	5.7162	5.6082	4.5116	4.4931	5.5635	6.6087	6.2286	6.9948	4.7082	8.829	5.3681	4.8629	3.6736	4.888	6.023	5.2813	4.8027	4.431	4.9236	4.5862	5.8878	4.9514	6.6778	5.7396	5.4263	8.5901	4.4699	6.3961	5.3691	2.5211	5.9399	5.8472	5.0561	5.9329	7.8242	6.4184	4.7592	6.1112	6.5211	5.6317	6.0507	4.9467	5.1039	4.6792	5.753	9.2929	5.8174	5.5441	6.3712	8.0727	5.3302	5.9535	6.0821	6.6343	6.1504	7.0909	5.2529	4.7714	3.6358	6.7642	9.594
PF3D7_0400400.mrna1_1	PF3D7_0400400.mrna1_1;2630	2630	6.9296	5.7203	8.7929	5.8736	6.527	6.1987	4.1755	5.3237	6.06	6.6456	6.3663	5.9986	5.9816	6.2657	5.9878	5.0444	6.0613	4.1127	5.5644	6.6899	5.9376	6.345	4.7404	7.934	4.2994	4.0009	3.7708	7.2908	5.7522	6.2468	6.3199	5.7312	9.3072	5.7498	5.6574	4.7485	5.7549	5.2924	5.8184	5.1218	4.4026	3.6064	6.5923	8.7751	6.4378	4.8968	6.7064	4.6165	5.8286	4.497	5.7393	5.2521	5.858	6.4007	5.463	4.6921	5.7404	7.0505	7.317	5.101	4.3604	6.3241	4.6848	4.8992000000000004	5.1615	6.782	4.408	5.7131	9.189	4.8797	5.742	6.9652	9.0149	4.8263	5.5333	5.9001	7.1693	6.5838	6.2726	6.4744	7.0563	4.7787	5.1727	10.0611
PF3D7_0400400.mrna1_1	PF3D7_0400400.mrna1_1;2631	2631	6.1809	6.1908	7.7184	6.2574	5.1481	6.2737	3.6264	4.1587	4.3045	6.2976	5.7687	9.1653	6.1406	4.9946	4.5993	5.7043	4.6792	4.2965	6.4656	6.8283	5.5339	6.392	4.8043	4.9995	4.9882	3.7929	4.266	5.3988	5.8006	6.2223	6.3628	3.3205	6.5607	5.9955	5.2498	4.5141	4.8334	6.0993	6.0027	4.8802	4.7645	4.5826	5.2001	4.7929	5.8263	4.6299	3.4751	5.5242000000000004	5.0904	3.861	5.8417	5.7748	2.742	5.7631	5.5726	4.8836	5.0522	6.5329	6.2675	4.8309	5.7522	5.3295	4.0259	5.3523	4.8053	5.1268	3.8227	5.3172	7.6745	5.7024	5.1231	5.1687	8.0827	5.4848	5.5056	6.6444	6.3853	4.7257	5.5314	5.9081	5.005	5.0343	4.6988	7.529
PF3D7_0400400.mrna1_1	PF3D7_0400400.mrna1_1;2632	2632	6.0982	5.6571	8.3355	4.8768	5.8575	5.4607	4.9964	5.1169	4.9653	6.1408	6.3266	6.2593	6.0295	5.6747	5.7233	4.9509	5.9855	4.7908	5.272	6.3565	6.9398	6.1651	6.6924	6.5758	5.4419	2.9891	4.4482	5.4182	7.3894	6.6126	6.5653	5.3933	6.8718	5.3736	5.9146	2.3533	4.4256	5.9871	5.4699	5.5289	4.3896	4.6843	5.9371	6.351	5.749	5.2498	5.2048	5.8953	6.2754	5.6781	6.0065	5.7642	4.7388	6.2254	5.1069	3.5644	4.8515	7.6247	6.4788	5.6355	5.5735	8.128	3.9551	5.0108	4.2494	5.467	5.7631	5.1052	8.2732	5.1202	3.991	6.2915	7.9719	5.0148	5.4532	5.8212	8.6873	6.052	6.3062	5.0725	5.4456	3.4542	5.5103	8.6895
PF3D7_0400400.mrna1_1	PF3D7_0400400.mrna1_1;2633	2633	6.5053	5.8997	8.7679	5.9201	6.9597	5.6724	5.438	5.299	4.8929	5.2261	6.1564	6.6619	5.6668	6.4765	5.5934	5.0738	5.2913	4.5379	5.1089	7.2002	6.3682	6.1721	5.1695	5.8342	5.228	6.0657	4.9658	5.8417	6.8602	7.0887	6.9048	5.4709	8.8196	5.5226	5.9729	4.7339	4.7677	5.4535	5.3782	4.641	4.9718	4.6135	5.5201	5.8009	5.9385	5.2008	6.3563	5.2619	6.7416	5.0161	5.8701	5.761	4.4249	6.1328	5.0652	5.503	7.1869	7.0787	6.135	4.2133	5.3823	10.7241	4.7803	4.855	5.0505	5.8417	5.8094	5.887	8.5436	4.9745	5.5616	6.4368	7.6471	4.9718	5.6968	6.6187	10.039	6.7782	6.6017	5.488	4.7186	4.756	5.9312	8.3438
PF3D7_0400400.mrna1_1	PF3D7_0400400.mrna1_1;2634	2634	8.4351	6.3604	12.7094	7.694	10.6595	5.5735	6.4519	7.4651	10.2758	7.8077	9.8412	10.1627	6.4501	10.4258	5.93	6.6786	7.4253	4.3999	6.5173	6.5364	8.0608	10.6867	6.2655	6.3318	6.5537	7.2307	5.6302	6.2653	7.5633	10.0029	10.3731	5.1727	11.839	7.2469	6.5717	5.8027	5.7837	7.0501	5.8364	5.9975	4.4796	5.8765	6.0286	6.0572	8.2569	7.2165	7.7941	6.738	8.4687	7.8311	7.5196	6.441	7.0373	5.9023	6.6439	7.7702	9.9035	9.5865	8.7168	5.6415	6.72	14.6134	6.7707	6.0464	6.4756	7.1253	4.6194	6.0272	11.6329	6.3815	7.5317	10.3444	10.5838	8.7608	6.852	7.5298	13.4161	7.0325	6.7467	7.0731	7.4854	4.9736	7.0112	12.0822
PF3D7_0400400.mrna1_1	PF3D7_0400400.mrna1_1;2635	2635	7.836	5.7887	12.4528	6.987	9.5543	6.5481	5.2234	6.414	8.9745	8.2616	9.6252	9.9444	6.7777	8.9852	4.712	5.6308	6.2124	5.1064	7.0336	6.7992	9.0088	9.7917	5.9932	6.031	5.3723	5.9853	5.2079	5.4219	7.4463	9.4768	9.6581	4.735	11.0258	5.8632	5.6276	4.5957	6.7359	6.6659	5.88	4.7404	4.3764	5.1473	5.4283	5.7466	6.7163	6.9098	7.4029	5.3547	8.3924	8.8335	7.4173	5.946	7.0195	5.3533	6.2769	7.6965	9.393	9.0062	8.5443	5.1591	6.6266	14.653	7.3351	5.1607	5.3981	6.8631	5.1239	5.3092	10.7814	7.4916	7.6851	9.5744	10.1902	7.7498	5.9939	6.7582	14.6971	6.8054	6.6757	6.0866	7.0931	4.7049	6.8691	11.5886
PF3D7_0400400.mrna1_1	PF3D7_0400400.mrna1_1;2636	2636	7.3572	5.4973	11.9688	6.2647	9.046	6.5621	5.4799	5.1687	8.4126	7.6482	9.136	9.7193	5.7944	8.5514	5.3505	5.7417	5.2361	4.101	5.851	7.4631	9.3617	8.4303	5.6029	5.3234	5.3903	6.194	5.691	5.9474	6.4348	9.3755	8.8003	6.3894	9.4396	5.7482	5.9162	4.7404	5.2392	6.2538	5.6132	5.1189	5.2479	5.8812	5.5783	5.6337	6.9593	7.0818	6.5218	5.7637	6.5149	7.9954	5.3551	5.925	7.4185	5.3579	5.5629	7.2304	9.0375	8.664	6.4983	5.9919	6.0644	14.4601	7.1031	5.6837	4.9373	7.0295	4.2472	5.7134	10.3305	7.2305	6.9797	8.0777	9.5391	7.474	6.2832	5.9598	14.3344	6.4941	6.3553	6.1387	6.9879	5.4767	6.1052	9.9181
PF3D7_0400400.mrna1_1	PF3D7_0400400.mrna1_1;2637	2637	7.8784	6.9293	12.1078	6.308	9.358	7.2374	5.2494	4.0951	7.958	7.8118	8.3214	9.4562	3.8248	9.1023	5.8999	5.6579	5.845	4.9093	7.4257	5.966	9.3605	7.9527	5.5665	5.3187	6.0415	6.2199	4.1643	6.1759	6.0951	9.5382	8.6864	3.6792	10.2764	5.5129	5.537	3.925	5.591	6.3315	7.3001	5.9493	6.077	5.1735	4.9941	6.0197	6.283	7.4025	7.2716	5.5573	6.8312	7.5686	6.7142	4.8329	7.0784	5.8268	6.4084	6.151	8.8015	8.9058	6.3547	4.8359	6.102	14.1565	7.0771	5.545	5.3147	6.3954	5.797	5.5367	9.9793	7.9562	7.5517	7.544	9.355	8.0782	5.6135	5.7729	14.2078	6.7888	6.7715	4.5429	6.2878	5.6979	6.0953	9.7609
PF3D7_0400400.mrna1_1	PF3D7_0400400.mrna1_1;2638	2638	7.1482	5.6314	12.0339	6.2313	8.5794	6.6669	8.0531	9.0206	7.5733	7.8952	9.3757	9.9849	5.634	8.7083	5.8907	6.3029	10.2667	4.6843	6.0611	6.4612	10.3258	8.4026	4.8395	6.4028	5.6719	6.4456	6.4727	5.921	6.8445	9.9673	8.8962	4.3667	5.2269	6.0672	5.6993	7.4975	3.3716	6.6645	5.9848	5.272	5.6302	5.4702	7.5308	5.1185	6.1274	6.8706	6.8328	5.4373	6.4543	8.4969	7.2706	8.7124	8.0089	5.5592	6.3856	5.4774	9.0047	9.1806	6.9383	6.2147	6.9924	14.3389	8.2475	6.6521	4.4822	7.0161	6.1639	5.3241	10.0201	6.5454	6.805	7.8032	9.549	7.0781	6.5315	6.6809	14.2043	6.646	7.5531	5.851	7.5865	6.8879	5.9193	9.6078
PF3D7_0400400.mrna1_1	PF3D7_0400400.mrna1_1;2639	2639	6.6187	5.0934	12.2679	6.561	7.8304	6.5547	8.6498	9.4849	6.6126	6.7362	9.2013	9.8262	6.6232	7.6146	5.905	5.3295	10.2261	3.717	6.3961	6.0618	8.6599	8.8596	5.8919	6.6575	5.7549	6.414	7.5838	6.0732	6.9408	8.7047	9.6304	6.3539	6.7757	5.8575	5.588	8.0235	4.8585	6.31	5.4019	3.06	4.6954	6.2559	8.1846	5.9955	5.4033	6.0564	6.921	5.2346	7.4121	8.2016	8.4074	10.1384	7.1917	6.2536	6.1873	5.8502	8.7882	9.4734	6.6901	5.5975	5.4148	14.360900000000001	8.0101	5.6165	4.2795	6.6552	5.1538	4.8298	10.6919	7.0177	5.5267	7.9526	10.3238	7.5203	6.1625	5.7156	14.18	6.6048	6.28	4.9098	6.6535	5.7216	5.033	10.8895
PF3D7_0400400.mrna1_1	PF3D7_0400400.mrna1_1;2640	2640	7.799	6.1558	7.9852	6.9416	6.2744	6.8099	9.063	10.3493	5.2338	8.1028	6.4812	8.5621	6.6782	6.0228	6.642	8.0096	10.5097	6.1863	6.133	6.9536	8.5704	7.3964	5.9704	7.1225	6.5656	7.6801	6.2983	6.4074	7.469	8.1406	7.6889	6.152	7.2356	7.0819	7.0281	5.437	6.4883	9.0157	5.8482	5.9695	5.9381	5.511	8.5194	9.9095	7.1256	7.2882	7.8077	6.5969	5.1875	7.5077	8.7841	7.7662	8.8095	5.7829	5.6381	6.8113	6.1855	7.1151	6.9623	5.7942	5.6571	13.8243	9.1688	7.2369	7.433	7.9537	6.4906	5.4692	8.0779	6.8103	7.6621	6.6378	8.4044	7.6186	8.7143	7.365	13.7698	8.9327	8.1413	8.0408	7.8001	7.4111	7.2355	7.961
PF3D7_0400400.mrna1_1	PF3D7_0400400.mrna1_1;2641	2641	7.5508	5.2483	7.2643	6.7517	5.8058	6.3322	8.7031	9.9445	4.4601	7.6152	7.0373	9.4823	6.56	4.4469	5.7926	5.3212	10.4161	5.1218	5.2168	6.0152	9.3272	8.6159	5.1703	6.1426	5.99	6.7735	5.7708	5.8176	6.6591	9.3449	8.6778	4.5795	5.7647	5.3771	6.5438	6.1906	5.9683	10.6318	6.5342	1.281	5.6267	6.5865	7.8403	5.2836	6.9029	7.0568	10.4975	5.9456	5.7063	8.7316	9.7519	8.8237	9.4761	5.295	5.8311	7.7269	6.4902	8.3814	7.587	5.5113	5.983	13.9916	8.7924	6.3023	5.4205	6.8152	7.7973	5.0085	9.0369	6.6045	6.7867	6.6495	9.2654	7.541	6.1627	6.3114	13.8726	7.032	7.5043	6.7544	6.9998	7.5315	6.7732	8.3176
PF3D7_0400400.mrna1_1	PF3D7_0400400.mrna1_1;2642	2642	7.3938	5.8809	8.2052	6.2876	5.8875	7.4088	9.3623	10.3228	5.669	8.3864	6.0904	13.2392	6.013	5.8117	6.814	6.1052	11.2867	6.1008	6.1352	7.0672	10.0343	7.8978	5.848	6.7451	6.8442	7.4986	6.6124	6.2785	7.5423	8.4945	8.4739	5.5814	7.4683	7.1982	6.6141	6.487	5.8009	8.095	5.6943	4.2765	7.774	6.9369	8.4701	7.2204	7.1156	8.5532	8.3236	6.5192	5.7474	9.5034	9.7257	10.06	9.7239	7.7407	6.0391	8.9515	6.6312	6.6869	7.719	5.7038	6.6623	14.8642	9.5353	6.9408	10.3038	9.0036	6.0195	6.4089	7.106	7.5929	7.9868	7.0215	8.6737	8.2003	6.5148	6.7645	14.7735	7.7432	8.3707	10.1879	8.8786	6.7977	7.8242	7.447
PF3D7_0400400.mrna1_1	PF3D7_0400400.mrna1_1;2643	2643	7.5392	5.8477	7.5254	7.3663	7.2106	7.4409	9.0062	10.6609	7.523	8.3476	6.0641	11.1489	7.0593	7.2247	7.2664	6.581	11.1033	6.9068	6.5603	7.7229	8.758	10.3193	5.6559	7.5105	9.6152	9.4476	8.2576	6.8292	8.5912	9.1637	10.6739	4.5607	7.4353	10.2235	9.4005	8.1379	5.2468	9.8206	7.7363	4.6029	6.6027	7.4718	8.6801	6.7018	7.6384	9.3896	9.1391	6.5632	8.3527	10.5352	9.8318	9.9173	10.5681	8.5539	7.2232	8.7448	6.8176	6.567	7.893	6.8704	6.2304	14.8888	9.8502	7.4605	5.6241	8.0725	7.9738	6.5423	8.5502	8	7.9352	7.7077	8.4571	11.0001	7.5271	7.3627	14.7169	8.2084	9.1722	7.3095	8.8946	8.2471	8.1929	8.3692
PF3D7_0400400.mrna1_1	PF3D7_0400400.mrna1_1;2644	2644	7.0336	6.321	7.4824	5.8384	5.2645	5.7236	7.8489	9.3061	3.6848	7.2617	5.6381	5.8487	5.7159	3.2913	5.6901	5.6879	10.9385	5.4822	5.1902	6.6326	6.6812	6.6932	4.7361	7.1903	6.4253	8.0389	6.2288	6.2018	6.6823	6.8204	7.0531	5.1285	8.1571	6.2083	8.3812	5.8866	5.5549	5.6244	5.3882	4.5807	5.8607	7.5	7.2691	6.2557	6.2367	6.6584	5.8012	5.3995	6.4034	7.2301	10.1578	7.3826	8.4849	7.5409	5.6026	6.6347	4.6887	6.6193	7.1233	6.7745	6.9207	7.3814	7.3888	6.7321	5.769	5.9023	6.7141	10.8367	8.5019	6.5491	8.4335	6.0117	7.3707	6.8144	7.3889	6.6283	7.7114	8.6316	8.3461	6.8544	6.8382	7.3233	9.7739	7.9711
PF3D7_0400400.mrna1_1	PF3D7_0400400.mrna1_1;2645	2645	8.3345	6.1532	10.5741	8.5688	5.0913	6.6869	9.8972	10.7592	6.2638	8.6849	7.9108	8.0034	8.0499	5.4356	7.0278	6.2705	11.7655	7.4555	5.8861	7.9325	7.8063	7.2773	6.4748	8.8793	7.2825	6.7678	7.2403	6.1204	8.8401	8.055	8.0056	6.3674	8.4938	7.4339	7.2756	7.3743	6.14	10.0651	6.8668	5.5931	6.1715	7.1788	9.5326	6.6206	9.1826	9.3485	9.3179	8.3007	8.3514	9.7721	10.858	9.4529	9.8407	9.0866	7.163	9.8546	6.871	9.7165	8.3855	8.328	6.6641	9.1223	8.0128	7.9932	6.8725	7.1943	7.541	5.6334	8.6336	8.2554	9.2001	7.947	9.7841	10.3644	8.1565	7.2382	10.2682	9.1618	9.4611	7.7415	7.7006	7.6249	8.4036	9.2261
PF3D7_0400400.mrna1_1	PF3D7_0400400.mrna1_1;2646	2646	8.4734	5.7623	9.8589	6.6056	5.3027	7.041	8.359	8.9819	6.2856	8.8327	7.2172	7.6109	6.8129	5.6702	7.2593	6.9293	11.886	6.8748	8.6995	7.9212	8.6403	7.1487	6.1249	7.5105	6.3196	5.7252	7.6817	7.7819	8.6211	8.5399	8.2125	6.4084	7.9629	6.7466	6.7757	7.3647	6.394	8.7189	7.6709	5.4957	5.7431	7.3792	8.5669	8.1539	8.0738	9.3887	8.7015	7.9038	10.013	9.069	8.2114	9.8198	10.8878	8.1591	7.2871	10.0575	9.5165	6.8727	8.9843	7.5882	6.106	9.0622	8.687	11.2902	6.7152	7.1406	6.3067	6.5262	7.4845	8.461	8.9958	9.4457	8.7984000000000009	11.1435	7.9668	7.3596	9.6004	8.1342	10.7686	7.8378	7.7662	6.7148	8.2041	6.721
PF3D7_0400400.mrna1_1	PF3D7_0400400.mrna1_1;2647	2647	7.5589	5.8883	9.751	5.9248	6.0437	6.8601	9.0394	10.0865	5.8746	8.7572	7.3337	7.6013	6.4927	5.8001	6.8466	6.8746	12.3944	6.5475	6.3354	7.2955	9.0408	6.3633	6.5547	6.974	6.6656	5.5987	6.53	6.153	8.7067	9.001	8.4556	6.7013	7.4584	7.6559	6.0281	5.2098	6.0577	8.0993	6.6379	5.4366	5.9148	5.7339	7.5736	6.9988	8.1617	9.486	8.0516	6.7505	9.1972	7.9389	7.0761	8.2477	7.2898	7.7249	7.5812	10.061	7.2325	7.5426	8.9088	6.2342	5.6381	9.0409	7.4955	7.0339	6.8476	6.9204	5.8027	7.0839	6.6172	8.4571	8.9603	7.5207	8.5383	10.2946	7.3299	6.272	9.8962	7.9635	9.1178	8.4612	7.1811	5.847	8.1352	7.6104
PF3D7_0400400.mrna1_1	PF3D7_0400400.mrna1_1;2648	2648	7.2767	6.1344	9.9374	6.1615	5.9023	6.6294	8.2559	9.2072	5.8938	8.7219	6.6352	7.8794	5.9081	6.5433	7.005	7.133	12.2913	6.3649	6.3677	10.0377	8.1537	7.3369	6.7601	8.4048	6.6175	5.3597	6.0246	5.7415	10.6871	8.2937	8.1392	5.6806	7.8429	7.0495	6.4835	4.6118	5.9864	7.7736	7.4766	4.6473	5.408	5.0444	8.8837	7.3815	6.7193	9.9847	8.1878	7.3189	10.2117	7.6881	5.6574	9.2704	6.1835	7.6531	7.0563	9.8426	7.41	6.9109	7.4886	6.1719	5.6094	8.8447	5.6565	5.9757	7.6094	6.3828	4.9345	5.1691	6.1593	8.4659	9.7637	7.7696	8.1962	9.9865	6.0477	6.6447	9.9471	7.1445	8.7553	8.0457	6.8422	6.192	7.4523	6.979
PF3D7_0400400.mrna1_1	PF3D7_0400400.mrna1_1;2649	2649	7.2093	6.3386	9.1982	6.0413	5.5592	6.506	5.6611	4.7887	5.3459	7.9293	6.0887	7.2335	6.2153	5.4179	6.4791	6.0488	9.0479	5.1371	6.2141	6.3246	6.5118	5.5261	5.0639	8.6325	6.1408	2.8659	4.9565	5.6229	7.3054	7.632	7.0644	5.5413	8.3531	6.3074	4.2957	4.8104	5.615	6.3103	7.0091	6.0775	5.4273	4.6899	5.4373	5.7431	5.0215	12.36	7.4974	5.7142	7.471	6.482	4.7015	5.9646	4.8963	6.0706	5.7993	12.1605	5.9437	6.6477	5.9269	5.4135	4.7442	7.0554	7.2128	6.2722	7.7296	5.8607	6.106	5.2873	5.842	7.7523	12.5492	6.1305	8.2755	8.3027	5.527	4.1144	8.4015	7.3273	7.582	8.6253	5.7608	6.7776	7.3609	8.3906
PF3D7_0400400.mrna1_1	PF3D7_0400400.mrna1_1;2650	2650	6.7776	6.2098	8.2968	5.4486	5.2475	5.6276	5.0365	4.6876	4.5963	7.5729	4.3561	7.0782	5.9293	0	6.0387	5.4286	8.3573	5.1043	4.8699	6.1995	7.1079	4.4989	6.2355	8.123	6.0858	5.0281	4.784	5.957	6.4089	7.2859	5.905	4.7098	8.6664	5.6369	4.6153	4.8904	4.8146	5.7616	6.1849	5.7214	5.269	3.849	5.8657	5.4883	5.4216	8.4884	6.9697	6.8546	6.6005	4.5552	5.5014	5.9914	6.5511	5.9186	5.0457	8.1085	6.7227	6.3616	6.1651	4.5002	3.7761	7.2109	5.76	5.8753	5.8527	7.168	5.7785	4.6837	4.5705	6.8225	7.5131	5.9239	8.397	7.7197	4.6571	5.1102	7.9522	6.7371	7.2165	7.5942	6.9509	4.8273	6.5381	6.0794
PF3D7_0400400.mrna1_1	PF3D7_0400400.mrna1_1;2651	2651	6.6141	6.754	7.3091	7.4639	5.4584	6.4733	4.9397	3.9635	4.0045	8.3718	5.8336	6.9015	7.5994	5.0259	6.8758	5.6355	8.0313	6.7118	5.8595	6.7297	7.4729	5.3579	5.6696	8.3716	5.585	5.3223	4.889	4.4561	6.6569	7.959	5.9456	6.1863	8.4695	5.8235	3.6949	1.275	5.9526	6.4126	6.7857	8.5686	4.6685	3.6859	6.3944	4.5211	6.808	9.4041	6.801	6.2255	6.6568	6.0938	5.6696	6.5284	7.7491	6.1603	6.0363	9.8258	6.2854	6.3612	7.3616	5.2161	5.2638	8.1307	6.4091	6.0734	6.7101	6.1661	4.1481	5.4141	5.6868	7.5774	8.5608	5.9672	7.791	7.9956	5.6921	6.0559	8.3892	7.2267	6.6602	7.5436	6.3352	5.6459	6.9758	5.1264
PF3D7_0400400.mrna1_1	PF3D7_0400400.mrna1_1;2652	2652	6.5697	6.1777	5.5011	6.9281	4.8324	5.8938	5.7772	4.6064	4.1489	7.2905	6.8066	6.2418	7.128	3.5447	6.8112	5.6182	7.7724	3.6633	5.2304	6.115	7.6015	4.5534	4.7692	7.7586	5.5084	3.6803	4.2063	6.1699	8.0283	8.2391	6.2557	3.3519	7.4573	5.8679	4.5033	5.6496	5.4269	6.1773	6.9215	7.1177	4.8232	4.2517	6.7895	3.844	4.3484	9.3933	7.0585	6.928	7.6072	6.3927	4.479	6.42	5.8582	5.3288	6.2598	9.0066	6.0076	6.2576	6.0993	4.9528	5.6308	6.2079	6.6792	8.9204	5.6441	6.2044	4.904	7.2697	5.5113	6.7787	8.6963	5.7271	7.9047	6.4504	5.3537	6.2118	7.9885	6.7943	8.1142	6.5931	5.8575	5.225	8.0795	5.8457
PF3D7_0400400.mrna1_1	PF3D7_0400400.mrna1_1;2653	2653	6.4107	6.0695	4.8694	8.3727	4.0444	6.7123	5.318	5.2384	3.557	6.7853	5.7758	5.135	8.4988	3.7623	6.3031	5.2399	8.7228	5.5874	5.7897	6.071	8.7488	3.6346	5.4512	9.1784	4.9236	5.374	4.4757	5.3782	6.1677	9.2654	4.6724	3.3757	9.0975	5.7076	5.2976	3.4542	7.8874	5.4689	5.8056	8.2776	5.4152	3.9681	8.012	4.479	5.5323	10.8784	6.1715	4.5777	5.4029	5	5.0824	7.5849	5.6724	5.8243	7.1264	10.6064	5.1202	5.9968	6.0747	4.7257	4.5173	6.7651	8.1397	5.6536	5.68	6.7263	5.299	5.516	5.6232	7.0581	9.6519	4.9695	6.6646	6.0175	6.0369	5.4548	7.6939	6.6974	6.4609	6.1898	5.9324	5.3844	5.6979	5.8819
PF3D7_0400400.mrna1_1	PF3D7_0400400.mrna1_1;2654	2654	6.745	5.6014	5.0622	7.856	2.98	5.7203	4.8875	4.6999	3.6702	7.0998	7.339	5.3674	8.6215	3.263	5.6673	4.9551	5.4449	4.5668	5.3074	6.3092	8.0144	4.0312	4.9764	8.9044	4.3526	4.2165	2.3923	4.2898	6.8953	8.0218	5.6247	4.157	8.386	5.6118	3.7687	3.8319	6.7125	5.8169	7.691	8.7685	5.3916	3.8639	7.9545	4.843	3.9241	10.4486	7.3271	7.2941	4.5329	4.1135	4.5286	7.4321	4.7955	5.8622	7.1952	10.4895	5.0405	6.5971	6.1393	5.4029	3.9891	7.154	7.7191	4.9402	5.0661	6.0479	4.9905	5.6625	3.3576	6.3521	9.7127	5.4741	7.8703	6.6024	5.6444	5.0875	7.5129	6.4642	5.4449	6.5068	6.0332	4.9083	5.876	5.4696
PF3D7_0400400.mrna1_1	PF3D7_0400400.mrna1_1;2655	2655	6.8115	5.3561	4.712	5.774	5.7774	6.2668	5.6355	4.5097	4.4803	6.8305	4.6633	4.859	6.9052	5.6129	6.3138	4.6809	5.1114	3.862	5.3628	6.419	7.0539	4.8135	5.0942	7.9183	4.4976	3.3813	5.2246	5.2196	6.8768	7.0446	4.8505	3.1906	8.2517	6.0501	4.4436	4.9575	4.7004	5.8425	5.6044	6.7662	4.9491	4.2479	7.3652	5.0103	5.9722	9.311	5.8058	5.0631	4.7527	5.3778	5.7748	6.5699	5.804	5.1022	6.6418	9.4692	4.441	5.8296	5.7361	4.6594	6.3431	6.8234	7.1041	5.4383	6.7007	5.7986	4.0566	4.2593	2.6346	5.8209	7.9924	5.9672	6.6033	6.7751	5.714	5.7506	7.7686	6.2348	5.9167	7.5095	5.318	5.5236	5.9498	4.3625
PF3D7_0400400.mrna1_1	PF3D7_0400400.mrna1_1;2656	2656	6.2437	5.9239	6.0041	6.4482	5.1522	5.2491	5.4828	5.4363	3.3576	7.0779	4.7918	3.9088	7.2021	3.9754	4.8841	5.5182	5.0712	4.2683	4.8344	6.992	6.971	4.7109	4.9472	8.2019	4.6582	3.6253	4.332	5.7557	7.5889	7.0366	5.5376	4.7565	8.2598	6.5884	4.7032	3.6496	6.106	4.5945	5.1461	5.1355	4.4005	5.157	6.5963	5.888	5.7913	9.2897	5.0312	5.8321	4.3999	4.9373	8.2312	6.3884	5.3049	5.4406	6.1334	9.1214	5.1218	6.0036	6.7688	4.251	5.8415	7.1823	8.1266	5.5741	5.5385	5.7184	4.8298	5.1102	5.2396	5.6682	8.04	5.9612	7.7731	6.359	5.5717	5.3823	7.8118	6.769	6.2604	7.1319	5.7336	3.7835	5.6829	6.6845
PF3D7_0400400.mrna1_1	PF3D7_0400400.mrna1_1;2657	2657	7.572	6.2102	5.3778	6.1989	4.7393	5.7988	5.7793	4.6299	0.8797	6.8447	6.1831	4.0018	6.4491	3.6781	6.1352	4.9208	4.5491	4.4751	6.9993	6.6263	7.9072	2.7312	5.649	7.6592	5.6427	4.4182	4.0241	6.7234	7.5406	7.7687	5.9208	4.1659	7.9435	5.8994	4.6094	4.8679	4.5771	5.3023	5.0197	6.8262	6.3196	4.2979	5.9748	5.0527	5.3568	8.1304	6.1599	4.7793	3.8227	3.6276	4.8919	6.1438	5.7249	5.2943	5.9148	8.8631	6.1073	6.2298	5.9812	5.4848	4.8374	6.8701	7.1048	6.4393	5.9298	6.057	6.5869	5.8281	5.0678	5.6682	5.735	4.9805	6.1643	6.4269	5.0566	5.8472	8.1252	5.7098	6.1617	6.5815	6.9314	5.8061	5.8076	5.947
PF3D7_0400400.mrna1_1	PF3D7_0400400.mrna1_1;2658	2658	6.7104	5.8674	5.4005	7.1946	4.1961	6.3847	5.3441	6.4681	3.6554	6.6747	5.0286	4.4867	6.8669	4.7027	6.3832	5.6665	6.5492	4.1473	4.5595	6.8948	8.1757	6.0177	5.2102	7.9389	5.0583	3.851	5.1305	4.3716	7.1099	7.3832	5.4323	5.1807	7.6563	5.7336	5.0501	4.3234	5.696	4.0286	5.3484	6.2388	7.3122	4.0755	7.2096	5.5354	4.7458	8.5663	5.7263	4.8782	3.1875	5.6218	4.9312	6.4017	6.0488	5.9697	5.9047	8.7992	4.9141	5.0018	6.4091	5.1902	4.6633	6.2587	7.5348	5.7015	5.7115	5.5919	5.0747	6.4856	5.5987	5.7382	6.4335	5.5444	6.261	6.5526	5.9923	5.5807	7.9403	6.64	6.1305	6.6865	5.5984	3.511	5.5804	5.2865
PF3D7_0400400.mrna1_1	PF3D7_0400400.mrna1_1;2659	2659	5.7623	5.3241	6.0226	6.3818	2.9635	5.3837	6.392	4.4141	3.3505	6.1309	5.0308	3.9269	7.173	1.8797	5.4845	7.0968	4.7474	4.2334	3.3868	7.996	6.2044	4.5981	5.4568	6.7823	5.4751	5.054	4.7049	4.1522	7.673	6.044	5.6079	4.4738	7.0714	6.2617	5.3491	3.9241	4.9607	4.2095	5.0896	6.5413	5.1469	4.1375	6.1276	4.1875	4.3089	8.1562	4.9098	4.2824	2.991	4.61	5.4124	5.9291	4.6311	5.4449	5.756	8.7718	4.6753	5.1735	5.8387	3.433	3.9653	6.0875	6.7576	5.8074	5.8634	5.3806	4.8364	5.2709	5.029	5.1493	6.451	5.0535	5.8728	6.0496	5.7358	5.0887	7.6135	6.021	5.7509	5.3366	4.4403	3.9523	5.4812	4.7175
PF3D7_0400400.mrna1_1	PF3D7_0400400.mrna1_1;2660	2660	6.6506	5.4185	5.0448	6.3528	3.9561	4.5945	7.1224	4.0241	3.942	7.3505	5.6784	5.0475	7.1137	2.8135	4.4019	7.8483	5.6988	3.9059	5.7293	6.6304	7.1387	4.6328	5.0197	6.6178	5.9787	8.4183	4.4535	5.9572	7.0582	7.4899	6.2668	4.6473	6.1845	5.299	7.5275	4.5135	5.6097	4.0687	5.3586	5.855	4.7032	4.0027	6.9143	4.5705	6.3386	8.8384	5.5925	5.7195	5.3875	5.1169	5.4306	6.2696	5.9674	5.1946	6.7293	8.6376	4.9869	6.5863	6.2841	4.5103	5.3501	7.3364	7.0623	4.8324	4.8545	6.455	4.3916	6.37	4.9625	5.2491	5.1031	5.2373	7.4049	5.5841	5.7363	6.471	7.7704	6.3574	6.6112	5.607	5.7244	4.9864	5.9959	6.3178
PF3D7_0400400.mrna1_1	PF3D7_0400400.mrna1_1;2661	2661	7.2185	5.5314	5.7038	11.1905	4.8022	5.5311	9.869	8.885	4.4777	7.0858	5.3851	4.384	11.2141	4.9236	4.8679	10.3277	8.7659	5.9284	6.6469	5.5807	6.732	4.7608	5.91	6.2836	5.383	3.6982	5.2269	5.9437	5.9602	6.9733	6.2302	5.0188	5.8316	5.9844	5.0802	5.029	5.0201	5.5279	6.2893	5	3.926	4.7087	6.2538	6.5832	5.7942	8.673	5.6005	5.6439	4.8176	5.189	5.2491	6.1765	5.8652	5.8856	5.7816	8.3432	5.0219	5.9686	5.4643	4.6153	5.3041	6.7466	7.602	4.4236	5.5747	6.1125	5.5753	4.8304	6.2137	5.5289	5.0201	5.904	6.7126	5.9463	5.9181	7.3376	8.272	5.5179	5.1938	6.1631	4.8856	5.2525	5.26	7.9116
PF3D7_0400400.mrna1_1	PF3D7_0400400.mrna1_1;2662	2662	7.3229	6.958	6.1071	5.8684	4.6887	5.7661	10.1005	6.1334	4.6235	8.2932	8.3796	5.1771	5.8782	3.4222	5.7244	10.87	6.2104	5.5993	7.2464	6.2432	6.8237	4.6229	5.3459	6.3382	5.9948	3.8846	5.8844	6.0186	6.3194	7.6397	6.399	3.2555	6.6389	6.5504	5.4343	5.5984	4.5429	4.2016	5.2102	6.6067	4.6305	4.5008	5.5546	5.9343	6.8146	5.2702	5.6882	6.1871	4.4276	4.3533	5.5756	6.1886	2.6346	6.869	5.5062	6.6182	5.0798	6.0248	5.6792	6.1241	7.0033	6.7331	6.8025	5.8128	4.6668	5.6585	4.6467	5.5226	5.5173	5.3561	5.4012	4.9392	5.5289	5.6058	6.6342	6.3846	7.2389	5.8946	5.4754	5.436	6.0152	5.896	8.1723	5.7401
PF3D7_0400400.mrna1_1	PF3D7_0400400.mrna1_1;2663	2663	6.2685	6.9405	7.5705	6.5792	5.6308	6.1187	8.227	5.675	3.9754	6.923	5.5438	5.3674	6.8542	4.7247	6.1202	9.133	5.4219	6.1952	7.1839	7.5491	7.1836	6.105	7.1371	6.2227	5.0518	6.4152	7.4836	6.946	8.2677	7.4176	6.5679	5.9098	5.6159	5.5586	4.4989	7.5578	4.6124	3.717	5.7798	4.2854	8.9093	4.7296	8.1191	11.3177	5.9791	5.3132	4.7565	5.3809	4.4647	5.7004	5.374	6.0533	5.243	5.9741	5.0157	3.2824	4.7554	6.1953	6.1556	6.5971	9.09	6.8612	6.9075	4.9491	5.4499	6.189	5.1775	6.745	4.6999	5.765	4.4561	5.8856	7.0998	6.9447	6.8878	8.6798	8.4252	6.3255	5.4538	6.2508	5.7271	6.1198	9.2148	6.1117
PF3D7_0400400.mrna1_1	PF3D7_0400400.mrna1_1;2664	2664	6.1556	5.7398	5.6943	6.127	4.7328	6.0764	9.1348	5.1965	6.0065	7.1191	5.7219	6.948	6.316	5.5292	4.9741	9.9951	5.7887	5.2361	8.0099	7.5497	7.1651	4.8977	5.3872	6.4786	6.4947	3.8777	6.4062	6.9319	7.6085	6.793	6.0126	4.6129	6.3754	6.8988	5.6029	5.6784	4.8977	5.017	6.0654	5.0725	9.3659	4.9964	8.6651	6.0135	5.9796	5.2284	5.8056	4.2525	5.5018	4.7442	4.9855	7.5708	4.8293	6.1262	7.772	5.4542	5.5484	4.8146	5.7131	5.8664	7.2456	7.2291	5.4874	5	5.2453	5.3875	5.1305	6.0224	8.4973	7.3225	5.0308	5.0896	5.3147	5.0259	6.4058	6.3341	7.2188	6.2711	6.6291	6.7236	6.1898	5.1231	7.3134	7.9834
PF3D7_0400400.mrna1_1	PF3D7_0400400.mrna1_1;2665	2665	6.3579	5.9362	4.9193	6.4632	10.3605	5.3885	7.1186	5.6755	11.3816	7.6071	5.5928	5.3078	6.3691	9.6375	4.9026	8.1967	5.7306	4.6323	7.4789	7.0052	5.7787	4.3298	4.3978	5.8037	5.394	5.4621	4.1027	6.3031	6.14	6.716	6.0466	3.9069	6.0407	6.3298	5.6545	4.1497	4.9155	5.1993	6.3439	4.1185	5.5295	4.8495	8.2382	5.1767	6.3212	5.6118	6.4167	4.3792	4.7274	5.2399	4.729	7.0223	3.8268	5.8652	7.6708	5.0076	5.0058	5.3438	5.8718	5.4336	5.5311	7.1518	6.2662	4.6502	5.1469	5.1252	5.5795	6.2804	5.8723	7.2376	5.3975	5.5463	4.6594	4.845	5.7626	6.111	7.3401	5.1305	6.0201	6.0126	5.9715	5.3899	6.6353	6.242
PF3D7_0400400.mrna1_1	PF3D7_0400400.mrna1_1;2666	2666	6.8222	5.4542	5.0531	4.3937	4.86	5.5201	7.382	4.6053	4.9782	6.5146	4.8909	4.6809	4.3597	4.7093	5.3533	9.4131	5.1763	2.1538	6.8255	5.4039	5.8407	5.1574	5.6444	5.2649	5.0457	4.8022	4.0356	5.8204	6.1071	6.3642	5.6041	5.0883	5.1069	6.0644	5.087	3.9561	5.1497	4.2464	6.924	5.3262	5.2664	4.106	7.8954	4.516	5.8006	4.0321	5.2683	5.1077	3.9653	4.9828	5.0579	6.9866	3.2987	5.5217	6.6765	4.4087	5.2373	5.0405	5	4.6932	5.3459	6.1593	4.8763	4.6848	5.643	4.9986	4.6599	5.9395	5.7271	5.9352	4.4931	4.9345	3.8146	5.9752	5.8032	5.8951	7.2795	4.3212	5.3041	5.1731	5.3459	3.8053	4.5379	4.9686
PF3D7_0400400.mrna1_1	PF3D7_0400400.mrna1_1;2667	2667	6.4165	6.5521	5.4192	6.2102	6.4522	8.1449	8.4035	4.8181	7.4438	6.2542	3.7517	6.596	5.0365	7.0913	8.575	9.5468	6.1479	6.1564	6.8597	4.9709	6.2496	6.7977	6.6807	5.7309	9.4995	5.5141	4.4686	5.6401	6.0568	6.5127	7.2472	5.6375	6.7836	9.1641	5.8868	3.845	10.4801	5.04	5.7369	3.7323	6.4463	4.0781	9.615	4.8227	6.8557	5.6582	5.9711	3.7236	4.3212	5.1819	6.013	7.8693	5.4601	5.6946	8.6784	5.2513	4.7618	5.3646	6.247	4.8374	5.791	7.8103	6.5511	5.1264	6.4026	6.848	5.696	5.4453	5.8887	7.5384	5.3865	5.0501	5.4046	6.0755	6.1599	6.4697	7.267	5.3733	6.1825	7.048	6.5466	7.7749	6.4405	7.1401
PF3D7_0400400.mrna1_1	PF3D7_0400400.mrna1_1;2668	2668	7.0491	6.5185	6.7076	6.0277	4.814	8.7743	10.2158	5.5258	4.5129	7.2637	6.1938	7.0107	6.0341	6.2546	8.4681	9.9745	5.4941	4.4496	7.3438	6.9973	7.3007	7.657	5.9138	6.6513	5.9789	4.4209	4.5868	7.2174	6.8086	7.6756	7.6173	5.0989	5.8676	6.9934	5.5874	3.7729	7.0603	4.7918	5.6685	4.516	9.8838	4.2456	7.5018	6.3071	5.288	6.2022	5.9258	4.2426	5.2536	4.3169	6.6757	7.2374	6.1773	4.9241	10.6549	5.5524	6.6182	5.0466	5.7682	5.1675	5.5056	6.7769	5.7856	5.4423	7.2019	7.0035	4.1235	5.4886	4.942	10.5656	4.2071	6.856	6.5613	6.2752	6.6546	6.6589	7.4194	6.9977	5.8255	8.2062	7.7762	6.1888	6.1869	5.5868
PF3D7_0400400.mrna1_1	PF3D7_0400400.mrna1_1;2669	2669	6.9443	5.7947	5.4005	5.9937	5.9437	7.9617000000000004	7.4552	5.6571	4.9093	6.603	7.03	8.2811	6.3963	6.2612	7.8227	9.0602	5.8612	4.9373	6.8603	7.3326	6.6968	7.4187	5.9115	6.4683	8.1126	4.4135	4.2487	6.2813	7.7817	6.7828	8.2157	4.497	5.9588	8.764	4.7186	4.6094	8.3834	5.1342	5.437	5.4476	8.657	5.0295	7.0579	6.3944	6.201	4.9069	5.9231	6.1412	5.1194	5.6121	6.9437	6.6231	6.5177	5.4172	11.174	5.3183	5.9787	6.0378	5.5555	5.7407	5.2709	7.1689	5.0356	5.5345	7.2441	7.8589	4.9741	4.9117	5.5993	8.6533	5.3198	6.9123	5.5537	5.7325	6.1556	6.2112	8.396	5.4074	5.9004	7.9272	7.6231	5.5534	6.2998	5.4643
PF3D7_0400400.mrna1_1	PF3D7_0400400.mrna1_1;2670	2670	6.3338	6.2623	5.4709	5.5463	5.5008	6.8151	6.8497	5.6162	4.6519	6.7553	6.2619	6.8344	4.319	4.7703	7.4758	8.2397	6.3338	3.0108	5.3445	7.174	6.6844	7.0006	4.4575	6.7423	10.251	5.1185	3.6904	5.6165	7.6866	6.7045	8.1906	4.5441	6.9228	10.8511	5.3009	4.1318	8.3076	5.4689	4.8977	4.2698	10.5409	3.6893	7.3306	4.7756	6.2553	3.845	5.9743	5.2172	5.1839	5.0312	5.7882	6.194	7.0256	5.3768	10.5594	5.36	6.2188	5.2795	5.5351	4.7808	5.9006	7.129	5.7219	4.7334	7.451	6.9839	5.1152	4.8197	4.228	10.0856	4.717	6.4365	6.4558	5.7431	5.497	5.8281	7.9543	4.0054	5.2188	7.2329	7.1751	6.0058	5.0836	4.9653
PF3D7_0400400.mrna1_1	PF3D7_0400400.mrna1_1;2671	2671	6.7489	6.0492	4.9528	5.2709	5.359	7.3153	6.1131	4.9658	4.9695	7.3947	6.6269	9.4612	4.9699	5.1276	7.2023	8.2656	5.3597	8.8075	8.3325	7.6756	7.8047	6.7677	5.135	7.0782	7.8469	4.9345	4.5552	8.6724	7.6999	7.5557	8.0259	4.7677	6.6927	8.5097	5.1218	5.8992000000000004	8.2545	5.565	6.6084	4.8763	10.9754	6.4089	7.8032	4.854	5.9086	6.0152	5.6115	7.1525	6.714	5.9103	8.0624	7.1059	7.2057	5.9444	9.7116	6.0732	6.499	4.7777	5.5087	5.5188	5.2207	6.6266	6.986	5.7415	8.8891	6.3736	4.4039	5.2861	5.263	10.0613	5.3237	6.3248	6.293	5.8102	5.6522	4.7629	8.2634	6.9246	6.5215	9.239	7.2797	5.6038	5.7317	5.0268
PF3D7_0400400.mrna1_1	PF3D7_0400400.mrna1_1;2672	2672	7.5455	6.8437	5.4692	4.8699	7.1749	6.288	5.7866	5.8817	5.0909	7.5531	6.1591	10.1018	5.6611	6.9081	7.5782	8.3171	5.9837	4.6662	5.9912	6.8556	8.1564	6.7424	5.4219	6.071	6.1617	3.9477	5.0435	6.5736	7.1084	7.5081	7.6358	4.1052	6.2887	7.035	5.0426	5.4529	8.5289	5.2373	10.0362	6.1705	10.7421	6.6855	6.603	6.2606	6.7919	5.5774	6.8056	10.1575	8.8732	5.3677	6.4746	7.2085	9.2661	6.489	9.466	4.7735	6.7966	8.7266	6.6166	5.3923	5.3356	6.3647	5.5351	5.7477	8.7516	6.9485	4.3889	4.3978	4.1227	10.9474	6.378	5.6328	9.7806	6.8349	5.8736	5.9162	8.2363	6.0885	5.7848	9.3522	7.1498	5.1886	6.5532	5.3085
PF3D7_0400400.mrna1_1	PF3D7_0400400.mrna1_1;2673	2673	7.6256	5.7942	4.5336	5.5081	6.6643	7.5929	6.9472	5.8286	6.0997	7.77	6.0898	11.2068	5.3341	6.2839	10.4318	8.6805	6.5878	6.9594	7.4731	6.3579	8.2539	5.735	5.5668	6.7991	6.6704	2.6041	4.6433	7.5201	6.9345	8.4399	7.7293	3.8875	6.541	7.5646	4.3434	3.7772	8.3277	5.6929	9.5552	5.4611	10.1566	5.675	6.6024	4.8972	6.9095	5.4283	6.5171	9.6987	5.4893	5.4751	6.6219	6.5999	7.3874	6.473	8.8979	5.3498	6.345	6.2184	5.6384	4.2555	5.7947	6.7584	6.2477	6.1548	10.4828	5.5853	5.9912	6.1106	5.1098	10.4233	4.4121	6.555	8.7869	6.0152	6.0415	5.0144	8.5603	6.2112	6.3778	9.9515	6.7022	4.9551	6.7424	5.375
PF3D7_0400400.mrna1_1	PF3D7_0400400.mrna1_1;2674	2674	6.4244	6.098	5.7978	5.5141	4.1497	7.3742	6.3302	3.861	5.8507	7.9584	6.4045	12.1832	6.1096	4.4963	9.936	9.2594	5.3995	7.1247	6.1999	6.3925	7.5769	8.0519	4.4783	6.7731	5.7153	5.6418	3.9855	6.4943	6.64	6.7264	8.5076	5.6384	6.818	6.1006	4.3937	4.2832	9.0188	4.8972	8.2588	4.7996	9.301	5.8311	5.5223	4.5783	5.5466	6.212	6.7342	8.0649	6.934	5.7949	6.4573	6.4227	6.5062	5.578	7.7578	5.2612	6.1926	7.5343	5.8364	5.9201	5.3082	8.8545	7.3749	5.4131	7.8431	6.7895	4.7517	4.319	4.9932	9.7251	4.7677	6.1695	8.2432	6.1532	6.3595	5.43	8.9229	7.3915	6.4363	8.4692	6.3698	5.0896	6.0422	4.6334
PF3D7_0400400.mrna1_1	PF3D7_0400400.mrna1_1;2675	2675	6.4555	5.3526	5.101	5.054	4.6605	7.261	6.5868	3.466	4.6153	7.3604	6.5881	11.9438	4.6904	3.8115	10.7769	9.3757	4.5838	5.9013	6.7049	6.5917	8.7762	5.503	5.7247	7.7392	5.9639	4.0798	5.1635	6.2627	7.2771	9.4012	5.8379	4.8253	7.2072	6.4002	2.3978	3.225	9.2679	5.488	6.7362	5.2361	6.7431	5.6798	7.0188	4.8992000000000004	6.3623	5.5759	6.6757	7.7793	5.6002	5.6427	5.9262	7.7631	5.4909	5.1799	5.9366	4.9635	5.8367000000000004	5.6291	7.5927	5.8552	5.2273	7.3426	8.2798	8.7687	7.371	6.301	5.704	5.769	5.1436	6.218	4.8914	6.0687	7.3292	7.816	7.2525	5.211	8.0119	7.6466	8.7508	7.826	6.0418	5.7374	6.2003	4.7576
PF3D7_0400400.mrna1_1	PF3D7_0400400.mrna1_1;2676	2676	7.0611	5.1731	5.6041	5.275	5.5853	5.2373	4.3875	4.5814	4.0339	7.0239	5.1647	11.5383	5.6614	2.5059	10.5123	4.8938	5.4751	7.6766	4.272	7.2577	6.8884	5.4575	5.9021	6.788	6.0764	3.7897	4.9649	5.3992000000000004	7.1263	6.3423	6.0966	5.1424	7.2396	6.5866	3.0704	3.116	7.2396	5.2746	6.996	5.2657	6.673	5.3366	7.0741	6.3992000000000004	5.8319	5.2683	5.7369	6.9044	6.4799	4.6398	5.4919	7.33	3.696	5.5527	6.1225	4.9509	5.4063	5.7363	6.6273	6.0978	5.582	7.2225	8.5883	6.045	7.1881	6.8095	5.3169	6.0913	4.9397	6.7004	2.842	6.2044	7.0933	6.7398	6.8489	5.1898	8.2404	7.4486	6.1289	8.3606	5.4515	5.7908	5.7634	5.2559
PF3D7_0400400.mrna1_1	PF3D7_0400400.mrna1_1;2677	2677	6.4552	5.6282	6.013	5.0277	5.0904	5.7821	5.2215	4.2832	4.8709	6.8286	4.7735	12.1422	5.1297	4.3568	10.5089	4.7829	4.6141	7.0187	5.4532	7.0472	6.7007	5.9932	4.2024	8.3874	6.6945	4.6094	5.2806	5.7975	6.8056	6.6182	7.0318	4.3667	8.1713	6.9464	4.7463	4.7814	10.6112	6.2517	7.1808	5.1465	7.4025	7.5936	4.853	5.2765	5.843	5.7589	5.9191	7.209	6.2506	6.5478	5.2122	6.3796	5.8202	5.6288	6.2213	6.052	5.4009	5.8014	6.6362	9.5169	5.2698	7.7766	8.6028	5.3639	8.3595	5.4499	4.7495	6.0244	6.831	6.3686	5.5762	6.2209	8.2844	6.3551	9.6151	4.7425	8.3723	7.2196	6.3236	9.0917	5.1871	4.8243	6.4744	5.9343
PF3D7_0400400.mrna1_1	PF3D7_0400400.mrna1_1;2678	2678	5.6026	5.527	5.0117	5.213	5.4967	6.2728	4.3757	4.0197	7.3608	7.2051	4.9732	11.001	4.2102	5.497	9.9866	4.9873	5.4296	7.3524	6.3808	6.6866	7.517	5.375	5.225	7.1095	6.3684	5.98	6.4896	6.7633	7.0907	7.7596	6.4011	4.1795	7.4122	6.9279	4.4963	7.093	9.7001	5.2917	7.9724	3.4944	5.0862	8.5956	5.823	4.4469	6.4009	6.1094	5.0054	6.8487	7.2502	6.4817	7.601	6.5438	6.4214	6.3257	5.2694	4.8535	5.1767	4.8679	5.7978	8.0963	3.854	6.7961	7.9047	5.6977	8.124	5.6023	4.8202	6.6488	5.3434	5.4026	5.438	5.7889	7.8138	5.8319	8.4799	5.0321	8.3753	7.486	6.465	8.3379	5.8115	4.4925	7.6087	5.9042
PF3D7_0400400.mrna1_1	PF3D7_0400400.mrna1_1;2679	2679	6.42	4.858	5.7029	4.7714	2.4383	4.3985	4.9303	4.1243	2.8012	7.0905	5.2559	11.2355	4.3716	3.5826	10.4846	5.6188	5.7538	6.6385	6.7439	6.2028	7.327	4.9425	5.9305	6.5504	6.2852	4.4289	4.7458	6.7602	6.894	7.2846	6.1709	3.5248	6.8824	6.6185	4.269	4.8202	8.2066	4.8664	8.7095	4.1514	4.903	6.9035	6.0923	4.4581	6.0415	4.9754	5.1514	8.206	7.0863	5.7035	8.2543	6.0281	5.5298	6.0241	5.9086	5.223	5.9229	5.6047	5.4499	6.4774	4.5472	6.9379	7.4215	5.4683	6.4927	4.9026	5.4346	7.0828	5.2357	5.8079	4.8992000000000004	6.3288	6.7533	4.7252	6.9479	4.3951	8.2568	6.9287	6.1607	6.9345	5.2784	5.0674	7.3092	6.5121
PF3D7_0400400.mrna1_1	PF3D7_0400400.mrna1_1;2680	2680	5.9083	4.7955	6.0685	5.1969	5.6124	4.7115	5.5207	5.7063	5.4976	6.9668	5.4938	10.8446	5.5014	5.228	10.3393	5.4063	6.2012	6.5398	4.8455	6.1585	7.2046	5.439	5.9288	6.9689	5.2165	4.5336	5.5601	4.218	6.3156	7.8099	6.1328	3.8319	7.0551	6.405	5.4591	5.6285	9.193	3.373	6.4408	4.4202	5.2735	6.4371	5.8452	4.8972	5.3409	5.6496	4.7279	4.784	6.1926	5.2728	8.0735	5.8025	5.3709	6.7452	4.4976	5.5841	6.6413	8.5328	5.7503	7.2822	5.407	6.5789	7.9881	6.1073	5.4896	5.9303	4.701	6.5696	5.3561	5.8128	5.3056	8.34	9.2107	5.7409	7.8127	6.0906	8.3312	6.8293	6.2443	6.8894	5.1231	5.2791	7.356	4.3971
PF3D7_0400400.mrna1_1	PF3D7_0400400.mrna1_1;2681	2681	5.8336	5.1081	5.2083	10.5832	3.4594	5.1342	5.1965	5.0518	4.5286	5.7425	5.2547	9.3688	10.8846	3.4449	9.6684	5.5607	5.1297	5.8066	3.6311	6.0433	6.8396	5.5053	5.4973	6.308	5.632	5.0272	9.0568	5.0374	5.7522	7.2215	7.5036	4.5975	6.1647	6.0572	5.1855	8.8209	7.9418	5.2566	7.3027	3.5922	5.1073	6.7493	6.2696	5.2284	6.2549	5.275	5.2555	4.9026	6.5557	4.7845	7.6764	6.3363	5.0413	6.1481	5.6221	5.3255	5.9336	5.5883	5.3906	6.4811	4.7576	8.004	6.7696	5.1993	5.7634	5.6857	2.6485	6.351	5.8667	4.7517	5.3551	5.2265	6.4995	5.0475	6.4738	5.8151	7.8254	6.1311	6.5555	6.7623	5.1759	3.7027	6.8818	5.9208
PF3D7_0400400.mrna1_1	PF3D7_0400400.mrna1_1;2682	2682	6.7068	5.7698	4.1085	5.6328	3.9126	6.2561	5.2909	5.3702	5.3038	6.2523	6.029	9.135	4.8359	3.4647	6.2059	5.7511	6.6118	6.0494	3.7918	5.5179	6.8657	5.6073	5.8342	7.2954	5.9697	3.9307	5.8625	4.7268	7.5181	6.9902	5.8999	5.6398	7.6398	6.5622	5.0117	6.2926	6.9125	5.726	6.5629	4.4989	5.2001	8.0157	5.2954	4.7371	5.5373	4.7527	6.3875	5.7233	5.025	5.6556	5.7923	6.6789	2.8679	5.904	3.7687	5.5441	6.0201	5.8179	5.3551	6.3581	6.7069	6.7332	7.5963	5.7874	5.4728	5.3875	5.2196	6.3999	5.0605	5.2334	5.0108	5.9519	6.2576	5.1477	6.1552	6.8651	7.1516	7.1771	5.5537	5.2634	4.9805	4.3023	6.116	5.9932
PF3D7_0400400.mrna1_1	PF3D7_0400400.mrna1_1;2683	2683	5.8222	4.6943	4.0409	5.3466	3.6915	5.2758	4.6171	2.8797	3.7939	5.3978	4.8344	6.8465	4.5759	2.3219	4.9435	4.7586	5.3736	5.0622	3.3951	4.4931	5.5777	5.3611	5.1759	5.1367	5.7428	3.1763	6.2731	3.8156	5.0444	5.504	6.1154	4.4429	5.1235	5.7431	4.8718	4.6656	5.5192	5.2928	5.5665	4.5957	4.7263	5.7216	5.9825	3.8895	4.9584	4.61	4.9828	5.367	4.8987	5.0365	5.5056	6.2595	2.3868	5.4496	4.7803	4.0695	4.9425	4.6993	4.9602	4.6525	5.5844	5.6542	4.7186	5.3245	5.1882	4.3212	3.7192	4.5472	5.4128	4.0418	5.1214	5.1119	5.3561	5.0237	4.8644	5.04	8.0275	4.9298	5.3806	6.7389	5.6594	5.1022	5.1247	4.3363
PF3D7_0400400.mrna1_1	PF3D7_0400400.mrna1_1;2684	2684	5.7793	4.8689	5.114	5.2426	4.0505	4.6088	5.4482	3.9588	4.3561	5.735	4.6241	5.6571	5.8048	0.903	4.4012	4.8273	5.8946	3.568	4.1035	5.6436	5.5951	7.4028	6.6631	5.9314	5.285	4.5053	4.8924	5.1313	5.6673	5.3125	7.0112	6.1556	5.5024	4.4039	5.1056	4.4575	4.7819	4.9288	4.975	3.8053	5.1851	6.0233	6.2067	5.5018	5.5267	3.9439	4.1961	5.7889	4.6713	5.8507	6.9488	5.6349	3.2403	5.9465	4.157	4.3016	5.1871	5.605	5.6525	5.2211	5.7978	6.2612	5.7227	5.8963	6.2955	5.1977	4.266	5.4057	5.8681	3.841	5.5258	5.1297	5.774	5.5151	6.1699	5.2578	6.21	6.0961	6.0949	5.7931	5.1477	5.8037	5.5065	6.1534
PF3D7_0400400.mrna1_1	PF3D7_0400400.mrna1_1;2685	2685	5.6645	4.7279	5.1077	5.0295	3.9625	4.3226	5.4806	4.8807	5.5865	5.4673	4.4607	5.2277	6.0312	3.6554	4.4276	5.3947	5.0045	5.3754	4.2898	5.5226	4.8278	5.1691	4.8263	5.9683	5.7671	3.6645	4.3847	4.6171	5.9889	5.8184	6.3551	5.5598	5.4692	5.8367000000000004	5.6591	2.5008	5.3092	5.2876	5.2403	4.2869	4.9828	6.0429	5.8657	4.5705	4.5916	4.0892	5.4386	4.0009	4.8639	5.5583	6.4358	5.2168	3.5945	6.4261	4.7871	4.89	5.0201	6.1104	5.9103	7.1359	5.9322	5.634	5.9336	5.0721	5.5714	5.8143	4.9741	5.1783	4.4963	5.0989	4.7021	5.845	5.1235	5.5094	5.5106	5.5747	6.3484	5.463	5.7568	4.7049	4.4229	3.2957	5.4239	5.8382
PF3D7_0400400.mrna1_1	PF3D7_0400400.mrna1_1;2686	2686	5.7417	5.0422	5.4148	4.9896	4.6519	4.3875	5.6837	5.2168	5.1436	5.4902	4.3341	4.9359	5.86	3.2403	3.0687	5.8989	5.5198	4.7268	5.8527	5.1759	5.4611	6.0437	5.9761	5.292	5.0072	5.1607	5.9975	4.7766	5.5435	5.6645	5.6444	5.6459	5.6349	5.6608	4.9514	5.0085	5.3968	5.9932	5.4212	5.5692	5.0264	5.3733	5.6174	4.7098	5.6574	4.4289	5.7913	6.1221	4.839	5.9312	4.9227	5.5549	3.5981	5.855	5.6993	4.8585	4.7944	5.5295	5.7993	5.211	5.1289	5.8197	5.3381	5.9782	5.6682	5.7104	4.8841	5.6473	4.7929	6.115	4.5928	5.0369	3.9616	5.8202	5.5598	5.9832	6.3012	5.5963	5.5792	5.1156	5.1436	4.546	4.9449	5.323
PF3D7_0400400.mrna1_1	PF3D7_0400400.mrna1_1;2687	2687	5.7658	5.2998	4.669	3.8679	3.1506	5.6594	5.6602	4.4725	4.1554	4.5607	4.5091	3.7897	5.8135	1.8797	4.7808	4.5826	5.4094	4.1953	4.1946	4.2079	5.4883	5.2664	5.6177	5.3143	4.991	4.8146	4.3964	4.4005	5.2234	5.6404	5.6719	4.9977	5.211	6.2455	4.6656	4.4647	4.9317	5.9732	5.843	5.0811	5.761	4.9796	5.2445	2.5777	5.0985	3.9069	5.5395	5.7884	4.9523	4.1851	5.0695	5.3802	4.8268	5.0892	4.2388	5.0535	3.228	5.9305	5.6502	5.6753	4.7517	5.5913	4.6837	5.5141	5.3621	5.5622	4.8846	4.85	4.4874	3.2157	4.5577	4.6887	5.4741	4.7787	5.111	5.2005	5.4306	3.991	5.8032	5.3544	4.7787	3.1906	5.4016	5.3147
PF3D7_0400400.mrna1_1	PF3D7_0400400.mrna1_1;2688	2688	6.8626	4.9284	5.4864	4.4718	2.6508	5.2906	5.9975	3.3363	3.6668	5.8718	4.9472	4.5868	5.4679	3.9439	3.5135	4.9639	5.2199	5.106	5.3302	5.1387	5.9577	5.2525	5.9343	6.1969	5.3406	5.8212	4.7274	5.2161	4.712	6.2294	6.1198	6.2655	5.7819	5.7557	5.8181	4.7955	5.0544	5.7038	5.0094	4.9533	5.7876	6.1888	6.1027	4.2623	5.3558	3.2095	5.1707	6.2959	5.6488	4.3298	5.5509	5.7727	3.9117	6.2988	3.6747	4.8763	4.6462	5.9773	6.1131	6.3103	5.6702	5.1687	9.4986	4.814	6.2897	5.5856	5.2145	4.504	5.155	5.4209	5.0661	4.1938	6.4289	5.8912	6.6602	5.9975	6.354	8.575	6.5569	6.478	6.0347	3.797	5.1894	4.757
PF3D7_0400400.mrna1_1	PF3D7_0400400.mrna1_1;2689	2689	5.6747	4.9317	5.2604	5.4601	3.6848	5.1871	6.3103	5.7178	5.6035	5.9167	4.5674	5.4091	6.535	2.0179	3.6724	5.7863	5.5043	4.4963	5.4097	6.0868	6.188	6.0455	6.4182	6.7798	5.7236	5.9591	4.7225	4.275	5.943	6.2977	6.4738	5.26	6.3395	6.4313	4.9941	5.1902	5.6044	6.2032	6.1054	5.4084	5.3388	6.8571	5.9269	4.888	5.7653	4.327	5.7401	7.1013	6.0339	6.2296	6.3012	5.9376	5.2192	5.4101	5.4189	4.7388	5.5702	6.0925	6.4686	6.0435	5.5892	5.978	6.4246	6.0747	5.2376	5.2843	5.3778	5.4403	5.2227	5.0295	5.0224	4.9919	6.4363	5.9006	6.6244	6.3277	6.2843	6.7594	6.5361	5.966	5.8097	4.8797	6.0987	6.1171
PF3D7_0400400.mrna1_1	PF3D7_0400400.mrna1_1;2690	2690	6.1805	5.8286	5.4899	5.1064	3.8885	4.8919	5.8037	4.6241	5.5705	6.4128	4.8405	3.5789	5.7882	1.373	4.9887	5.5632	6.3921	4.4634	5.3132	8.2628	5.6539	6.2887	6.2815	5.9986	5.814	5.5573	6.134	4.7186	7.0463	6.535	5.8425	5.6599	6.3466	6.0592	5.4222	5.017	4.8227	6.8302	6.4995	5.3757	6.8035	5.993	6.9533	4.8846	4.8222	3.8758	5.8357	6.4207	5.7035	6.0646	5.7057	5.7063	4.8405	6.3604	5.4303	5.3611	5.3789	6.8119	6.2188	6.7051	5.9853	6.5832	4.8151	5.5333	5.6932	5.7756	5.5524	4.6439	4.4594	4.8943	5.347	4.7082	5.9229	6.1062	5.7565	6.4947	5.3473	5.943	6.416	6.2512	6.0766	5.6716	4.6803	5.5844
PF3D7_0400400.mrna1_1	PF3D7_0400400.mrna1_1;2691	2691	6.8475	4.5783	5.3255	5.2327	4.0968	5.2836	6.6649	5.9392	4.7093	5.9764	4.4509	5.8946	6.4971	1.8359	5.4877	5.9115	5.7304	6.4055	4.2102	5.4443	6.1869	6.5427	6.7754	6.5162	6.6604	5.6764	5.5407	4.6571	4.9184	5.7175	6.8357	6.9729	6.2998	6.8032	6.2974	5.517	5.3754	6.0618	6.5859	6.7236	6.6683	6.2797	6.5511	4.6753	5.3992000000000004	5.1322	4.2242	7.3359	6.5586	5.4022	6.2728	5.9181	4.2165	4.8268	5.4699	5.5279	4.4175	6.5607	6.2681	6.803	6.4126	6.4	5.7714	6.6632	6.1643	5.3597	6.0253	4.8968	5.6769	5.0081	4.7317	4.7159	6.2847	5.9366	6.2422	6.2112	6.855	6.5746	6.08	5.0781	5.2468	5.9989	6.0738	6.3295
PF3D7_0400400.mrna1_1	PF3D7_0400400.mrna1_1;2692	2692	6.7952	5.7409	5.7895	5.8485	3.3519	2.111	5.2353	4.8565	5.2449	6.9356	6.0472	5.5065	6.0978	2.0635	5.0587	5.4496	5.4529	5.6212	4.9968	5.5592	6.2782	5.5125	5.5351	6.3416	6.3602	4.2342	5.0751	4.3985	6.2621	6.1035	6.239	4.995	6.1777	6.2487	4.6328	4.8802	5.0058	5.7698	6.4765	6.3526	6.8063	5.1289	5.7592	3.6064	5.1408	5.2761	5.3639	6.7417	6.0115	5.3951	5.4439	5.2373	4.6346	4.8283	4.9941	4.6741	4.812	6.2122	5.9793	5.9681	6.5587	6.5674	4.8339	5.0295	5.3674	5.76	3.7991	5.8278	5.9035	5.7931	5.1655	3.9155	5.9437	6.2726	6.3785	6.2137	7.8754	5.6424	5.5702	5.5214	5.7991	5.6974	6.242	6.0466
PF3D7_0400400.mrna1_1	PF3D7_0400400.mrna1_1;2693	2693	6.525	5.7369	5.4356	4.7501	3.4712	4.9298	4.8659	4.2165	4.5503	6.3574	4.0268	6.634	5.0575	2.3161	4.8099	5.7109	4.7093	4.5515	5.076	6.382	7.178	2.7115	4.6375	5.348	6.5491	5.0622	5.2199	4.0618	6.5607	6.575	4.9639	4.9146	4.2675	5.7983	4.6288	3.9364	5.6699	4.7882	5.0139	6.1045	4.9791	6.3766	6.7981	4.7522	5.5877	6.1379	7.4685	5.4246	4.4256	5.9871	5.5207	6.4992	4.5975	6.5789	5.2731	5.2806	5.7032	6.1743	6.3804	5.8975	5.9695	6.374	5.4439	5.8156	5.2705	6.4017	4.0875	6.0659	5.2437	4.5826	5.3262	4.7761	6.1633	6.4217	6.0605	6.0259	7.0014	5.7434	6.2336	5.4476	5.3988	4.4886	5.98	6.269
PF3D7_0400400.mrna1_1	PF3D7_0400400.mrna1_1;2694	2694	6.585	5.1855	4.9411	4.7197	2.943	5.3122	5.126	3.2884	4.6938	6.3085	5.8253	6.1495	5.8181	5.0365	3.8197	5.4012	5.254	4.2472	3.6041	5.6862	8.1457	4.2048	4.6328	7.0411	5.2983	3.669	5.1322	3.7093	5.2839	6.8334	5.4293	4.0531	7.0095	5.3205	4.3169	1.9561	4.6118	7.2208	5.0648	2.8639	6.0011	4.9959	5.1064	4.8006	5.5586	5.6885	6.8616	4.8777	5.373	4.995	5.7509	4.4777	2.4356	5.6974	5.7663	5.1882	4.1218	6.0568	5.7054	4.3477	5.8975	7.0021	5.739	5.3719	5.3448	8.3155	4.7208	5.8349	6.8189	4.4303	5.537	5.269	5.0751	5.784	5.4121	6.1873	7.9729	5.4443	6.272	5.6337	7.2906	3.1027	6.5444	5.8186
PF3D7_0400400.mrna1_1	PF3D7_0400400.mrna1_1;2695	2695	6.2227	4.5398	5.489	5.5113	4.7597	4.292	5.2106	2.4463	3.2219	6.0248	3.9782	6.1809	6.054	3.6473	4.0824	5.4323	4.5595	4.6662	3.5261	4.5969	7.3015	4.7655	4.8992000000000004	5.7296	4.7829	4.0652	4.8768	4.9653	5.4496	6.4254	5.114	2.7949	6.1997	5.6611	3.9203	4.1359	3.4581	4.915	5.1886	3.4101	4.0968	3.8053	5.1855	4.7908	4.9265	3.9837	5.0303	6.3899	4.3646	3.8156	4.153	5.2491	4.5385	5.2319	5.4857	3.6949	4.6713	4.8364	5.1767	4.8115	5.4216	6.1504	5.3129	4.6502	4.1603	5.1747	5.1144	4.6814	5.0609	3.8639	4.9241	5.3712	3.926	5.1898	4.5527	4.2327	7.4748	5.5043	6.0097	5.1518	3.7104	3.903	5.9702	5.6038
PF3D7_0400400.mrna1_1	PF3D7_0400400.mrna1_1;2696	2696	6.7942	6.2168	5.5744	5.5317	3.5741	4.9481	5.6488	5.0712	3.5729	6.8037	5.6218	4.9064	5.3632	3.0858	4.1898	5.0639	6.1829	4.4449	5.1514	5.6091	5.9823	5.5148	5.3999	6.233	5.3331	6.5072	5.7861	4.565	5.8066	5.4538	5.7968	5.2153	5.0479	5.9551	5.3395	4.1301	5.6032	5.0989	5.2445	5.1875	4.5711	5.3611	5.51	4.7522	5.6653	5.0121	5.5261	5.7861	3.8248	6.1326	5.1001	5.2694	5.0522	5.4705	5.2566	5.6744	5.1711	5.4931	5.5558	5.5919	4.8694	6.4421	5.5625	5.487	5.6622	5.5512	5.0112	4.9882	6.0014	5.1587	4.2157	4.9932	4.6707	4.8689	5.5056	5.7858	6.4629	5.4986	6.0041	4.8684	5.7334	4.0557	5.8924	7.4268
PF3D7_0400400.mrna1_1	PF3D7_0400400.mrna1_1;2697	2697	6.9671	5.5342	4.935	5.7861	5.0233	6.4723	4.4087	5.6921	3.8972	6.3756	5.3012	4.6859	4.9397	5.2437	4.4963	5.5901	5.6282	4.6542	4.406	6.9896	5.4376	5.3872	5.0755	5.9472	4.5975	4.5166	4.7527	4.6999	7.4035	6.4665	5.8482	3.4489	5.8515	4.4496	4.4725	4.8841	5.2898	5.225	5.2865	4.5711	5.3861	5.729	4.6859	5.826	6.9273	8.3596	4.9621	6.1585	4.3205	6.068	6.0626	5.8362	4.7829	7.2112	4.5423	7.2315	4.6769	5.6786	5.9001	4.4449	6.0354	7.6256	6.8234	5.742	5.6702	6.6768	4.5373	6.842	5.4832	5.5342	6.478	5.7952	5.9435	11.6146	5.0862	5.3338	8.5451	5.8629	6.3102	6.4687	6.2141	4.8094	6.9242	5.1469
PF3D7_0400400.mrna1_1	PF3D7_0400400.mrna1_1;2698	2698	7.9529	5.9697	6.1546	6.2707	5.5157	7.3931	6.3665	5.7798	5.6899	7.5921	5.8084	7.736	6.433	5.2983	6.1152	5.1635	6.4909	5.6358	5.7892	8.7012	8.5826	4.8982	7.4901	6.5002	5.9775	4.839	5.2858	5.7527	8.8546	7.6097	6.7291	6.772	6.2102	6.2653	6.0264	5.5226	5.4841	6.0224	6.4888	5.7837	7.4772	5.7358	6.1383	6.0157	7.3501	7.5473	7.0764	6.5904	5.2735	6.0957	5.9035	6.2059	6.3434	6.8823	6.6812	6.27	5.6837	5.8153	5.9366	5.4111	9.3507	8.7627	6.4506	5.4276	5.3526	7.3682	4.3604	6.8058	6.1239	6.9176	5.5472	6.5177	8.323	7.4942	7.4552	9.4077	9.0196	5.5981	6.9254	5.2254	7.3082	4.9722	7.8323	7.3072
PF3D7_0400400.mrna1_1	PF3D7_0400400.mrna1_1;2699	2699	7.5455	6.3366	5.9957	7.6962	8.0754	5.7285	6.1875	5.588	8.7231	6.7803	5.7252	6.5214	7.8864	8.7147	5.6551	5.6032	6.263	6.0957	6.3849	8.1796	5.839	5.4057	5.6496	7.5464	6.3329	5.235	6.5526	6.4971	8.03	6.6444	6.1264	6.1502	7.071	5.4029	4.8395	6.4943	5.6662	5.4683	5.847	6.021	5.4989	8.0094	6.0047	5.1831	6.6827	5.4986	6.7578	5.7993	5.477	6.382	5.8605	7.428	6.1934	7.3314	6.6106	5.1819	5.4336	7.5056	6.8296	5.8037	6.7058	8.0489	6.3402	5.5144	5.4607	5.5783	5.7369	6.6936	7.666	6.1727	6.4107	5.342	8.9322	7.3555	6.9371	6.9854	8.5194	6.3837	6.9845	6.314	5.7436	5.5484	6.6259	8.7965
PF3D7_0400400.mrna1_1	PF3D7_0400400.mrna1_1;2700	2700	8.1981	8.7193	6.6658	8.0532	6.126	7.4984	6.4361	5.7787	5.6467	9.0596	9.1945	6.932	7.1201	5.8336	7.2278	6.0148	6.4625	5.2976	6.9243	8.6547	8.9229	5.9286	4.9103	6.8293	5.943	5.4296	6.3493	5.6238	9.1342	8.287	6.6327	2.9672	7.0861	6.4182	5.6585	5.5895	6.563	8.0772	7.0672	7.7741	5.5382	8.3757	5.8362	6.0135	6.5019	11.3344	8.738	6.2428	5.0461	7.731	6.7296	7.2895	6.1677	6.7554	7.7483	11.1298	6.5632	7.1311	5.6017	5.7029	6.9111	7.7735	7.2038	5.3778	6.6975	6.2269	5.8699	6.3875	5.7428	8.363	10.2774	6.3484	8.8251	7.8914	6.4643	7.2957	9.4896	7.4095	6.3681	6.575	6.9376	6.09	7.8037	7.2281
PF3D7_0400400.mrna1_1	PF3D7_0400400.mrna1_1;2701	2701	8.4693	6.4005	7.2469	7.3509	5.375	7.86	6.7983	6.3309	4.3576	8.6753	7.8454	7.3735	6.2394	5.496	7.4243	6.4861	7.0076	6.4184	6.239	9.8284	8.2097	5.375	6.1566	6.5592	6.745	4.9796	6.2861	6.0391	10.0272	7.744	7.22	6.126	6.6942	6.8541	5.8296	5.6639	5.4558	7.3708	7.4664	6.9094	5.1461	7.3115	7.6482	5.8755	7.7698	7.0196	7.7071	6.5768	4.1938	6.4621	6.3279	8.2243	6.1926	6.2848	6.9514	5.6966	6.1902	7.5363	6.4072	6.9384	5.5289	8.9472	6.507	5.3771	5.3519	6.2977	5.0277	6.1713	6.3556	8.6768	6.4101	6.1221	8.3183	7.4878	7.0525	7.6913	9.7354	6.3709	6.9144	6.5712	5.6653	3.591	6.6779	6.6515
PF3D7_0400400.mrna1_1	PF3D7_0400400.mrna1_1;2702	2702	7.6093	6.465	7.5766	7.2201	5.709	8.0361	6.2596	5.596	4.2188	8.7269	6.3957	5.7452	6.539	5.5053	7.9856	5.2943	5.382	6.4026	6.5886	9.9207	8.2366	5.7268	6.2651	7.0856	5.7514	4.1659	4.5957	5.6548	10.3855	7.9989	7.1547	5.4867	7.0225	5.6803	5.3526	4.8777	6.1695	6.3418	6.9848	5.4941	4.0496	7.6718	5.9472	5.4209	7.1176	6.0824	8.5168	6.4938	5.1064	5.9383	6.0235	6.1886	4.9495	6.1027	7.1382	5.0896	5.4529	6.8344	6.2837	5.6238	4.9914	6.6861	6.6103	5.2415	4.9184	7.5636	4.6473	5.6387	5.128	8.1713	5.0734	5.5662	8.4711	7.5744	6.0224	6.0514	8.6648	6.5583	6.765	7.0136	6.7799	4.2055	6.5	5.8817
PF3D7_0400400.mrna1_1	PF3D7_0400400.mrna1_1;2703	2703	8.2308	6.7448	6.5379	6.5859	4.2765	7.9359	6.1412	6.0507	4.4363	8.2154	6.1965	7.0364	6.3956	5.7887	7.2895	5.2806	6.2028	5.079	6.4624	10.0246	8.3222	6.0083	6.7704	6.2638	5.7658	4.7301	4.7436	4.126	10.1599	7.939	6.7707	6.14	6.2911	5.9086	5.288	4.7274	6.201	5.9914	6.6921	5.1469	5.5898	6.0659	5.8452	4.9222	7.2826	6.5709	7.8536	5.7975	5.6453	5.6378	5.7764	6.0772	5.6456	6.503	6.0468	5.3484	5.8045	6.7637	5.4841	6.0235	5.2994	6.868	5.3356	5.7455	6.4976	5.7814	4.9561	5.6764	6.3612	7.3367000000000004	6.3448	5.4416	7.7342	6.1961	6.5686	7.0463	8.2565	6.2583	7.3845	7.2926	6.8798	5.1611	7.1342	5.8066
PF3D7_0400400.mrna1_1	PF3D7_0400400.mrna1_1;2704	2704	7.6664	6.0596	7.3041	7.8197	4.1342	6.8297	5.857	5.7621	5.9269	7.5486	7.4243	6.5554	6.1623	5.2917	6.8371	6.2186	6.0328	6.261	6.3981	8.5501	7.552	4.8354	5.8902	8.1091	5.852	5.1106	4.359	6.0228	9.0801	7.2852	7.8567	5.8965	7.1647	6.023	4.9155	4.3427	6.8851	6.7549	6.2771	4.5466	4.5783	5.9064	6.0815	4.7923	6.9841	6.4796	6.9518	6.2026	5.6029	5.8997	5.8278	6.4828	6.6369	6.466	7.0357	5.4296	6.1639	6.6443	4.85	5.005	5.3723	7.1403	6.8848	6.6584	6.2376	5.6436	5.0892	6.5267	6.0725	7.8645	5.0286	5.0108	8.2307	6.1825	5.0148	5.1064	8.735	7.0039	7.0533	7.0726	5.1878	4.1497	6.7723	6.7057
PF3D7_0400400.mrna1_1	PF3D7_0400400.mrna1_1;2705	2705	6.921	6.406	6.6209	6.7271	6.5546	6.8245	6.1245	5.4476	5.9402	7.526	8.0444	5.6511	6.0259	6.414	6.3334	5.7711	6.1227	5.3431	5.2593	6.0879	8.0673	5.4679	5.5441	6.944	5.4002	4.9722	5.3544	5.847	7.2207	6.4291	7.541	4.8836	6.1936	5.8914	5.2931	3.7687	5.1843	6.53	5.0678	5.2384	4.4243	4.5304	6.0826	5.3923	5.9126	4.2795	7.1371	6.0725	5.862	4.889	4.8304	6.9937	6.6204	6.0533	6.6511	4.5868	5.561	6.4955	5.3226	5.3547	5.4266	7.2691	6.9522	5.9449	5.8104	5.3143	5.545	5.2265	5.72	7.8136	4.8977	5.8834	8.0736	7.2136	5.6924	5.1938	8.5681	6.7979	6.7846	6.961	6.0796	4.6023	6.6662	5.696
PF3D7_0400400.mrna1_1	PF3D7_0400400.mrna1_1;2706	2706	6.6194	5.8339	6.1587	5.5838	5.073	6.4376	4.1424	4.9968	5.2976	6.5938	6.9408	5.8192	5.9453	5.3316	5.7527	5.0076	5.36	5.0488	5.4479	5.6747	6.4031	5.5674	6.5875	6.4126	4.6427	3.9184	4.5429	5.5192	6.6889	5.8696	5.6533	4.9083	5.5835	4.4614	3.3377	5.0963	5.2024	5.6871	6.2798	5.1894	5.133	5.8741	4.4249	5.4243	4.9246	4.8505	7.1878	5.3023	6.0603	5.1114	4.8017	5.7018	4.8545	6.2583	6.0546	5.195	5.4954	6.1961	5.5804	4.6282	5.6061	6.3785	7.0723	5.4611	5.3733	5.6053	5.935	5.3947	7.6495	7.2603	5.9091	5.1408	5.7845	5.8728	5.9432	6.0695	6.4492	7.1485	5.599	5.9381	6.2793	3.3248	5.1416	6.8481
PF3D7_0400400.mrna1_1	PF3D7_0400400.mrna1_1;2707	2707	6.8475	5.5928	5.5868	5.8914	5.5847	5.9586	6.0164	5.3259	5.1235	6.4346	5.4624	5.0072	5.738	4.8058	5.3016	5.9437	5.1272	4.1683	6.9391	6.009	5.7761	5.4715	5.7779	5.9086	5.9903	3.4236	4.98	5.3663	7.884	6.4405	6.3978	3.6668	6.3422	5.8817	5.5527	4.9759	4.3176	5.7732	6.1629	5.4022	4.5886	5.1957	5.087	6.0637	5.5185	5.2114	6.2292	5.9303	6.0328	4.5717	5.2106	5.2008	4.6467	5.9477	5.2902	5.4979	4.8395	5.6511	5.8097	4.844	5.9722	6.4749	5.4598	4.3957	3.7856	6.3078	5.1566	4.7436	6.7286	6.2728	5.029	5.6996	6.1898	5.0224	5.9625	5.5251	6.4769	6.6615	5.5518	4.6792	6.6659	4.7824	5.9688	6.9664
PF3D7_0400400.mrna1_1	PF3D7_0400400.mrna1_1;2708	2708	6.1882	5.5342	4.712	5.5211	5.561	6.5105	4.9814	5.2384	5.2574	6.6212	5.2434	4.306	5.7716	5.1997	5.437	5.4692	5.114	5.1554	4.9528	7.2253	5.1506	5.0383	5.7955	6.0475	5.3837	4.8997	4.5286	5.0626	6.692	5.8792	6.1307	4.8395	5.6165	5.0144	4.9713	3.7939	4.1069	5.6798	5.9425	4.441	5.2319	5.7336	4.2802	5.5942	5.9086	4.8258	5.2828	5.2261	5.6696	5.9637	5.7905	5.62	4.0479	6.0999	5.6459	5.4266	4.6218	5.7112	6.2797	5.4725	6.5862	6.5776	5.9293	6.1164	4.8197	5.6014	5.2361	6.0753	6.1705	5.8885	6.0164	5.6366	6.6014	4.926	5.3151	5.905	6.4053	5.934	5.8605	6.0334	5.5119	5.0849	6.0157	7.7045
PF3D7_0400400.mrna1_1	PF3D7_0400400.mrna1_1;2709	2709	7.3736	5.7282	5.1566	6.1006	4.9486	6.3719	4.4343	4.6803	3.6124	6.8943	5.61	4.934	5.0712	4.8074	5.3923	5.4306	4.8186	5.5509	5.213	7.0176	6.573	6.0889	5.6109	9.3958	5.1554	4.7677	4.1819	4.3889	6.9976	6.3794	5.6625	4.5957	9.1889	5.4509	5.1882	4.3255	5.9307	5.3868	6.4413	3.7949	5.7737	4.7581	5.5229	5.6901	5.5598	4.8904	4.8669	5.723	6.8416	5.5072	5.2005	5.6088	4.8268	5.9255	4.9523	5.5283	5.2063	6.1914	5.2126	5.5531	10.6233	6.9733	5.8107	5.087	6.5166	6.1208	5.4026	5.4101	7.4531	6.4534	5.7554	5.8644	6.1256	4.7798	5.1379	9.6632	6.8195	5.5686	6.4764	6.5173	5.5182	5.2422	5.6415	8.3799
PF3D7_0400400.mrna1_1	PF3D7_0400400.mrna1_1;2710	2710	7.8892	5.878	6.7635	8.882	6.5395	4.62	6.746	7.0612	7.0438	7.1033	6.1821	5.2824	9.8123	6.2802	5.5901	6.073	7.4819	7.5288	5.017	6.4009	7.4735	5.517	5.4449	11.9453	5.5966	4.6622	4.1961	6.2769	6.7888	7.0147	7.7063	5.8738	11.5276	5.8001	5.4406	5.723	5.7637	6.1963	6.7085	3.4738	4.785	5.6812	5.9467	5.9798	7.5091	4.9425	5.7714	6.7657	5.5179	7.9827	5.7991	6.6516	6.1629	6.3352	10.3816	5.6285	5.6317	5.1906	7.105	6.7312	7.3809	9.8386	5.3957	9.2012	5.7498	8.6111	5.7552	7.7415	9.7226	10.4513	5.8902	4.406	7.1771	8.7035	6.3882	7.8741	7.8523	6.9959	9.0567	7.1117	8.2058	6.0128	7.8643	9.3721
PF3D7_0400400.mrna1_1	PF3D7_0400400.mrna1_1;2711	2711	6.51	6.1073	6.7921	6.0505	4.4463	6.2576	5.6803	4.3597	4.8232	6.1737	5.9076	4.9639	5.7495	5.4909	5.9667	5.1558	5.6775	4.811	5.6924	6.9372	6.2307	5.7404	5.3356	6.2464	5.5239	5.0121	5.8917	5.4728	6.6244	6.0378	6.7947	3.0618	6.3415	5.1635	5.988	5.8074	4.8243	5.6355	5.6499	4.9722	4.0277	5.0866	4.6381	5.1052	5.2787	4.3568	5.6539	6.0081	6.0385	5.1795	5.4463	5.5625	7.4825	6.5345	5.3899	5.1514	5.1001	5.7222	5.3198	6.6437	6.5692	6.9167	4.1747	4.479	5.3705	5.7309	8.2921	5.5311	7.7116	5.1164	4.5662	4.9336	7.434	4.6594	8.067	6.1765	5.9484	6.7645	6.5546	5.4845	5.0413	8.0643	5.6029	7.9392
PF3D7_0400400.mrna1_1	PF3D7_0400400.mrna1_1;2712	2712	8.5769	6.4611	6.3539	6.9772	4.916	5.3743	6.0654	6.2248	5.8858	7.5888	7.3724	6.132	6.1914	4.4522	4.8659	5.3778	6.4014	5.9704	5.4643	7.4075	6.6433	4.9676	7.3334	9.573	5.0798	5.4022	6.8812	5.9399	7.8541	6.388	6.4994	6.8561	9.1573	6.3963	6.1589	6.9155	4.8733	6.0437	6.6382	6.501	6.9534	6.3069	6.5218	6.2055	8.0545	6.5279	5.7474	7.4201	5.4279	8.4624	5.7098	6.4833	9.5547	6.4244	6.7891	6.0301	5.3947	6.7903	6.6001	8.3583	6.0581	9.0437	7.2673	5.2931	5.4896	6.2591	10.7522	6.0551	7.8177	6.735	7.1092	6.0959	8.3668	5.5966	8.4774	6.436	8.7618	8.4914	5.7214	5.6088	6.816	10.7782	6.5981	8.4951
PF3D7_0400400.mrna1_1	PF3D7_0400400.mrna1_1;2713	2713	8.2657	7.6869	6.5806	7.228	6.7681	6.6479	6.6562	6.9939	6.3174	7.5334	8.4177	6.5694	7.0634	5.4601	5.7398	5.8753	6.5788	8.7027	5.2623	7.1308	6.985	5.0144	7.3021	11.4471	6.5841	8.0234	8.3689	5.8802	7.3121	6.6181	7.6907	7.6366	11.5876	6.4419	8.6739	7.7785	7.0473	6.1309	7.1974	8.4107	7.3932	7.2065	6.8774	6.156	8.3744	8.139	6.3567	6.9757	5.3216	9.2668	6.6397	7.5696	10.2986	8.1852	6.8535	7.4786	5.0841	7.8485	6.4845	9.3258	7.4569	11.6427	6.5467	5.9764	6.8126	7.3362	10.0572	6.2709	9.218	4.8718	8.4245	6.332	10.1026	6.8066	9.5258	7.1193	9.7158	6.601	6.5859	7.8559	8.3902	11.7593	6.8595	9.0447
PF3D7_0400400.mrna1_1	PF3D7_0400400.mrna1_1;2714	2714	6.8667	6.2093	6.067	6.7348	4.9612	5.4022	6.1717	5.6988	6.0394	7.5261	7.544	4.7098	5.5604	6.0772	4.7845	5.3865	7.0011	6.327	4.7944	7.3534	5.8924	5.6736	6.5758	10.2324	5.2114	5.3052	6.556	6.0332	6.5874	6.5883	5.8565	7.1092	9.6806	6.5225	5.717	7.4397	4.5392	5.5226	6.5113	6.4687	6.915	6.6692	6.031	6.2439	7.1167	5.2273	6.0339	6.2413	5.6873	8.7118	6.5806	6.0993	10.0297	6.1389	5.2769	5.3565	4.8634	7.7195	6.0531	7.9131	7.0554	10.6049	5.2114	6.1214	5.6665	5.299	10.5879	5.3858	7.7788	4.8977	9.0867	4.7263	9.5265	4.9117	8.8209	6.1041	9.3707	6.5865	6.776	6.8731	6.7764	10.9671	6.2854	7.5165
PF3D7_0400400.mrna1_1	PF3D7_0400400.mrna1_1;2715	2715	9.956	9.9273	8.7093	7.9202	6.9653	4.251	6.5527	7.093	7.8705	9.2289	10.8016	7.8657	8.404	7.5319	6.6318	6.0323	7.9019	10.2254	5.6005	8.5979	6.9749	7.9728	7.9951	11.9369	6.9313	8.8386	9.4075	5.7004	8.5301	7.1626	8.8877	8.6649	11.8257	7.8565	9.2579	9.4215	7.9413	7.2296	7.4432	10.1022	8.2324	7.7282	8.7801	8.9717	9.9466	9.1684	7.3047	7.9566	8.3064	10.8831	7.7645	9.2578	11.4833	6.6437	8.1019	9.1129	6.2437	10.2518	8.4492	10.3745	8.0887	11.4712	8.2307	8.2239	7.1163	7.9255	12.0036	7.3554	11.0353	6.3759	9.5439	6.8829	11.2518	8.661	11.1515	7.4858	11.4429	8.0262	8.1814	8.2946	9.4615	12.573	8.6409	10.8776
PF3D7_0400400.mrna1_1	PF3D7_0400400.mrna1_1;2716	2716	9.6253	10.1925	8.2842	7.8731	6.939	6.2748	8.2999	9.2077	8.5572	9.4528	11.5795	7.7688	8.4826	7.6196	5.8457	6.0157	9.6422	10.4517	5.9172	8.8285	7.8598	7.6863	8.2743	12.0598	7.7884	9.4515	9.8863	6.3747	9.2404	8.3771	9.0923	8.9776	11.8874	8.0242	9.1922	9.7937	8.1267	6.8056	7.6189	10.2423	8.8835	7.3008	8.9864	8.7563	9.9658	9.0426	6.8307	8.2766	6.8496	11.2064	8.0028	9.3443	11.2859	6.7627	8.6867	9.448	6.5841	10.8529	8.8329	11.0244	9.2594	11.4112	7.944	8.1095	7.6124	8.1653	12.4737	7.5046	10.9881	7.9511	9.9498	6.5378	11.2328	8.747	11.6549	9.1045	11.8627	8.4894	8.3279	8.4113	8.7612	12.5932	8.2158	10.7943
PF3D7_0400400.mrna1_1	PF3D7_0400400.mrna1_1;2717	2717	9.2463	7.1879	7.5067	6.8649	6.7617	6.487	8.4969	9.4264	7.0533	8.3546	8.5031	6.488	8.0206	6.5218	6.942	6.0644	9.1428	8.3679	5.3691	7.9958	6.924	7.6731	8.2511	11.2974	7.6564	8.772	9.8658	5.8273	8.5469	7.0674	7.843	8.4891	11.1735	7.8593	9.0633	9.2372	7.0639	6.1944	7.7835	9.2921	8.3969	8.4922	8.8158	8.6438	9.3144	7.292	7.1359	7.2835	7.2431	10.4141	8.5713	8.902	11.4926	7.5283	6.2939	7.3298	5.2858	10.4675	9.7856	11.0309	8.2821	10.6355	8.2956	6.5697	6.9972	7.4141	11.9241	7.6668	10.0319	6.0007	9.6725	6.3832	11.3276	9.8376	11.886	8.2878	11.0064	8.739	7.0624	7.5261	9.1088	12.1728	9.12	9.5839
PF3D7_0400400.mrna1_1	PF3D7_0400400.mrna1_1;2723	2723	5.943	6.6885	6.6704	4.9001	4.0635	5.0575	5.6264	6.8405	3.3632	6.3038	6.2908	5.675	4.8074	3.9855	4.8773	5.4816	7.25	6.7978	2.4033	4.6837	6.2112	5.7695	7.2912	6.3452	5.9727	4.9453	5.0566	4.7148	4.6536	6.5638	6.8471	8.9446	7.3533	5.7871	4.2765	5.8336	5.4492	5.4366	5.8298	5.803	4.0618	3.5021	4.8968	4.8565	4.9768	6.6489	5.6094	4.905	4.7377	5.3409	5.6971	5.7079	1.9222	6.2061	7.0671	5.7331	5.9103	4.9388	5.3516	6.8966	5.5732	6.3122	5.8352	5.6685	4.796	5.7514	5.1014	5.647	7.2159	7.573	5.6665	5.285	6.856	5.4406	8.8038	5.0925	7.0825	4.3964	5.9198	5.6355	5.2472	5.5046	5.9699	7.043
PF3D7_0400400.mrna1_1	PF3D7_0400400.mrna1_1;2724	2724	5.5438	5.4373	4.6182	4.8817	3.7613	5.9672	5.8741	4.1383	3.281	5.9551	4.0678	5.8831	4.06	4.2965	3.855	4.6865	3.7677	5.4812	3.1795	4.7049	4.3023	3.8826	4.6775	5.7703	4.3695	4.4356	3.5789	4.09	4.1882	5.6971	4.7409	3.4316	5.6144	5.4152	4.7225	3.5753	2.8135	3.3937	5.4243	3.3031	4.09	4.4634	5.1723	3.6993	3.2525	5.1914	5.1305	5.0246	3.272	4.975	4.1635	4.842	1.257	6.1504	4.2016	4.1177	3.9991	5.5475	5.3381	5.1611	3.861	4.0099	5.6138	4.3568	4.8405	5.779	4.2319	6.2752	5.7522	5.2118	5.4236	4.3038	5.1239	4.6223	5.2098	5.2087	6.201	4.1803	5.4039	4.9126	4.0892	3.7312	6.0056	5.7342
PF3D7_0400400.mrna1_1	PF3D7_0400400.mrna1_1;2725	2725	6.3847	5.714	4.8753	4.6513	0.4957	5.4286	5.3226	4.853	1.9222	8.1665	4.7126	5.0518	5.6954	3.4209	4.9112	5.8321	5.7431	4.0259	4.4634	3.7592	6.6039	5.7115	4.366	5.9385	4.8718	3.991	2.4621	4.9064	5.6311	6.6492000000000004	7.289	4.9805	5.5078	5.2456	5.1396	3.9616	4.9326	4.7306	5.0725	4.1408	3.9345	4.8904	4.8334	4.7687	4.9727	2.7698	5.849	5.3183	3.5981	2.0144	5.1855	4.5367	3.2494	5.826	3.9973	3.4621	5.079	4.5323	5.1623	5.822	4.8329	5.0369	4.5886	5.5106	3.5521	6.2194	3.4816	5.202	4.9288	6.5284	3.2957	5.4538	5.2028	5.3216	5.2315	4.843	7.1194	4.5527	5.7409	4.3132	5.0841	3.6769	5.889	5.6924
PF3D7_0400400.mrna1_1	PF3D7_0400400.mrna1_1;2726	2726	5.8415	4.7371	4.3205	5.054	3.9373	5.5021	4.0678	4.0678	1.8639	4.7639	3.7866	3.9241	5.2149	2.9107	5.076	3.5814	5.1635	2.8115	4.0832	4.2876	4.2735	3.851	3.6982	4.844	4.9745	3.5072	3.9523	3.0909	5.8667	5.7195	5.4333	3.3964	5.8192	4.2016	4.1001	0.2987	4.1627	4.862	5.5388	3.9551	6.6721	4.5292	3.4222	4.479	3.6159	4.6023	4.8763	5.7151	4.8924	3.6218	4.7918	3.856	1.6135	3.8639	4.8222	4.4107	5.0858	4.8836	5.1387	3.6758	4.8605	4.6949	5.4741	4.554	4.435	3.9449	4.9713	3.6041	4.5385	4.2032	3.4502	4.6588	4.6798	4.254	5.2199	4.8197	6.4514	4.4777	4.7431	3.9069	3.7549	1.3103	4.5625	4.6082
PF3D7_0400400.mrna1_1	PF3D7_0400400.mrna1_1;2727	2727	5.1243	4.712	4.903	4.1651	9.5321	3.7049	4.8787	4.1739	7.8791	5.2544	3.6982	3.0268	4.6317	9.2274	3.9288	4.464	5.4751	2.9467	5.5345	4.5589	4.9293	3.7729	4.1715	4.5267	5.5392	3.8063	4.5735	4.4919	3.9542	5.1961	4.9453	2.568	3.6415	4.2196	5.2449	4.5447	4.5279	3.8268	5.8161	3.0704	4.5705	3.0704	3.9467	3.7719	3.6599	2.969	4.6949	3.859	4.1235	3.3291	4.7929	4.3951	3.281	5.8089	4.7655	4.6241	4.848	5.9208	5.073	2.926	4.8181	5.0613	3.6882	2.9837	4.1651	4.1795	4.06	3.6241	3.7071	2.85	1.8278	3.6182	6.0459	4.8758	5.0892	3.8319	5.0691	3.8349	5.2254	3.2884	3.9146	4.0286	4.1723	3.9392
PF3D7_0400400.mrna1_1	PF3D7_0400400.mrna1_1;2728	2728	5.133	5.0832	4.5148	4.3533	3.0444	4.6247	4.6792	4.1961	4.5632	4.6899	4.3547	3.3799	5.2498	0.696	2.7655	4.4429	4.6837	3.2172	4.814	2.9146	5.1198	3.9241	3.6781	3.5148	4.844	1.9373	4.797	3.7388	3.5122	3.9542	4.4496	4.1993	3.3248	5.2392	4.0807	4.211	3.8115	2.4957	5.3438	1.9561	4.9392	2.696	4.9411	3.3147	3.5059	4.4039	3.568	5.6519	5.4053	2.9011	5.1566	4.842	4.06	4.0807	4.157	4.073	4.6887	4.4796	5.1131	4.2157	4.8807	4.4548	4.5392	3.5765	4.2071	3.0108	4.337	5.2574	3.5385	4.0618	4.3001	4.3916	3.7463	3.6724	4.0215	5.1934	4.5447	4.1506	4.5521	3.009	4.2494	2.7549	4.7803	4.3067
PF3D7_0400400.mrna1_1	PF3D7_0400400.mrna1_1;2729	2729	5.7361	5.1651	4.2876	5.005	3.0925	4.8728	5.7304	3.9011	2.0738	5.0295	3.9355	4.5534	5.3519	2.3757	4.6023	4.0755	4.7148	3.278	4.0277	3.9317	4.942	4.8058	4.6029	4.2891	5.7208	2.7159	3.3434	4.7892	4.723	4.1227	5.7219	5.5801	4.121	4.4614	5.1268	4.3052	2.7527	4.6264	6.0323	4.8723	5.4469	4.7692	4.5886	4.4548	2.5236	1.6554	5.5583	4.9982	4.8605	3.8053	4.5447	4.5564	2.5261	4.6317	4.9293	4.5789	4.0268	5.4679	5.4627	4.0321	4.1747	5.2157	3.0841	4.5053	4.5771	4.4712	4.1218	5.0635	5.076	4.5279	3.5509	5.2735	4.9946	4.9823	5.3844	5.0387	5.6476	4.0161	5.6465	3.5595	4.6611	3.6949	3.9791	4.3505
PF3D7_0400400.mrna1_1	PF3D7_0400400.mrna1_1;2730	2730	5.7581	5.774	5.4084	4.2342	4.2517	5.7458	4.995	4.0303	2.4303	4.9079	3.4141	3.1342	5.6812	2.8156	5.0054	5.0631	5.6147	2.2987	4.4764	4.7934	4.7787	5.0618	4.9477	4.6876	4.6502	3.1827	4.4276	3.8679	5.3656	5.4731	5.6631	4.5129	4.7913	5.2133	4.269	3.3632	4.3441	2.2449	5.8885	4.916	5.0219	2.4699	5.4624	4.4243	3.6311	5.101	4.2935	5.6314	6.1619	5.0461	4.7586	5.098	3.5046	5.8919	5.4293	5.5898	3.8689	5.5868	5.4761	4.7745	2.441	4.9547	3.6496	4.7501	5.5441	4.7934	4.4867	4.04	4.1675	4.6719	2.5084	3.9231	5.1703	5.1623	5.2765	4.7274	5.2192	5.2036	5.5021	5.3892	4.5367	3.3277	4.5497	3.466
PF3D7_0400400.mrna1_1	PF3D7_0400400.mrna1_1;2731	2731	5.9064	6.0394	4.7393	4.6999	4.516	4.1546	5.684	3.5298	3.479	4.9509	5.3063	5.0426	4.9896	4.1538	5.4316	5.0687	4.9773	3.5922	4.6317	5.6668	5.6562	4.0018	4.7463	5.4809	5.1779	3.7634	4.2869	5.0063	5.3568	5.5441	5.3129	5.5641	4.7522	5.5966	5.1695	3.5801	4.9644	4.8151	6.2784	5.5916	5.6076	4.6519	5.5438	4.7186	4.5644	4.314	5.093	6.2042	6.0025	4.975	5.1039	5.1953	1.406	5.2939	4.1914	4.4323	5.2608	5.5841	6.3181	5.2133	5.2399	6.0295	4.855	5.0179	5.0531	4.0206	3.8669	4.6576	4.1699	5.3716	3.0824	5.2376	5.4748	4.7409	5.0819	5.2024	5.7769	5.1069	5.0352	4.6588	4.0626	4.8634	4.7479	5.0099
PF3D7_0400400.mrna1_1	PF3D7_0400400.mrna1_1;2732	2732	5.5002	6.1683	4.7623	4.4343	3.1194	3.4699	5.1127	2.842	3.2172	4.5692	4.9236	3.9021	4.4263	3.0479	4.2032	4.1969	4.9477	4.2087	5.9179	2.8953	3.7939	3.7225	4.4263	4.2327	4.9303	3.7398	4.8826	4.8445	3.5729	5.7382	5.1579	5.634	4.2149	5.2095	4.6565	3.742	4.0678	4.4647	5.3743	5.0518	5.8161	3.6276	5.2219	3.845	4.408	2.4803	4.89	6.848	5.8505	4.9288	4.6513	3.9681	0.6871	3.3519	4.7687	5.4326	4.8924	5.5014	5.2468	4.8344	4.2972	4.6792	4.2869	4.7485	4.0883	4.0426	4.314	4.4012	4.5625	5.0695	5.1342	4.8012	4.2479	5.7884	4.2683	5.2865	5.0509	4.1194	5.3154	4.2772	4.4867	4.254	3.319	4.7279
PF3D7_0400400.mrna1_1	PF3D7_0400400.mrna1_1;2733	2733	6.2643	4.8253	5.1404	2.8699	2.7049	5.111	5.1859	2.9069	2.257	5.7306	5.2876	4.8115	4.8314	4.257	3.6427	3.9819	5.2048	3.8012	4.0575	4.6229	5.3705	4.2765	6.0464	4.7442	3.706	3.1027	3.757	4.4809	5.5586	6.3103	5.4026	7.0597	4.1579	4.5589	4.5753	4.5777	4.5416	4.5154	5.2716	4.6398	5.5622	4.774	5.4705	3.5097	4.4647	2.926	3.6053	4.7214	4.3957	2.8135	3.8629	5.0849	2.4463	5.1309	4.1391	5.1102	4.4216	6.431	4.7479	5.1256	5.327	5.1039	4.6171	4.2426	4.9759	5.4738	4.5521	4.9823	5.4033	4.4796	4.6305	5.5021	6.3524	5.8225	4.4012	5.3194	5.0947	3.9505	6.1406	6.2096	3.8176	4.1301	5.2769	5.479
PF3D7_0400400.mrna1_1	PF3D7_0400400.mrna1_1;2734	2734	6.0755	5.7015	4.5807	4.7527	3.7592	6.0949	4.5198	4.4053	0.6415	5.4175	4.8324	1.5993	4.5844	3.8176	5.4806	4.9741	4.0072	4.4731	4.4469	4.6921	4.6899	4.7015	6.3178	5.1173	4.0566	3.5619	1.1375	4.2987	4.8728	5.3565	5.7897	7.6355	5.4832	4.5801	4.1235	3.3234	5.7861	5.0161	5.605	3.6171	3.281	4.7469	3.852	4.6781	2.6088	4.568	5.9706	5.824	3.6871	3.7312	4.9103	4.054	2.9672	5.6209	2.9203	2.7782	5.1554	5.7495	6.098	4.5429	5.7511	4.1326	4.9986	5.2902	3.7897	4.5217	4.3999	5.6433	4.8202	5.6008	4.047	4.2024	5.2506	5.1902	4.8684	5.2547	5.9338	4.2334	5.636	4.5741	4.607	3.254	5.3583	4.9231
PF3D7_0400400.mrna1_1	PF3D7_0400400.mrna1_1;2735	2735	6.0712	6.0173	5.6439	4.7756	4.0259	4.6398	4.4925	4.1546	1.8074	6.856	4.2854	4.6792	5.1599	3.1906	5.1252	5.4057	4.7908	3.189	4.3618	5.3252	4.4764	3.7761	6.1675	4.8212	5.1619	3.6053	3.0391	4.7274	5.093	6.1375	5.6829	8.023	3.7908	5.0742	4.4893	3.1293	4.1843	4.6741	5.4954	4.99	5.4433	4.2227	4.4899	4.8354	3.4263	4.9112	5.6097	5.467	4.2675	3.2403	4.2972	4.0781	4.4482	5.6079	4.3512	4.1787	5.2334	4.4101	5.1767	5.2083	4.4195	5.8107	3.7549	4.848	3.7126	5.6058	2.3045	3.7398	5.3399	5.2861	2.9411	4.0453	4.2071	3.9551	4.9542	4.2441	4.7655	5.6061	5.6505	3.9355	3.9279	3.2188	5.4466	5.8625
PF3D7_0400400.mrna1_1	PF3D7_0400400.mrna1_1;2736	2736	5.2612	5.4087	4.4155	4.3505	3.6588	4.1993	4.8344	0.6135	0.8319	2.856	3.0018	4.0815	4.1938	0.696	4.0721	4.8058	5.0325	1.9745	2.5874	5.1835	4.8782	3.0858	4.3306	3.9373	5.0479	2.8895	3.5072	4.3074	4.0295	4.6124	4.8237	5.9498	4.2242	4.6865	3.5046	3.6462	2.3045	4.7923	4.7398	5.0913	5.2036	4.4627	3.8104	4.8263	3.0942	3.3785	3.9345	4.4529	3.6656	3.7495	4.1127	4.6904	1.7093	4.4647	4.6456	2.2898	4.9681	4.9667	4.9016	4.6479	4.3498	4.4019	3.3462	5.1089	1.9709	4.2001	4.0841	5.098	3.2172	3.5472	2.101	3.9635	3.2957	4.332	4.5856	5.0875	5.1635	4.0233	5.2946	3.6565	4.9098	2.3951	4.1611	3.5323
PF3D7_0400400.mrna1_1	PF3D7_0400400.mrna1_1;2737	2737	4.9293	4.5916	4.5078	4.723	3.8053	3.4893	4.3903	3.6253	0.84	3.9011	4.6194	2.9184	4.4141	0.3561	3.5198	5.0518	5.2083	3.5717	4.8585	2.5777	6.5065	2.854	4.5103	4.1391	4.5254	1.7004	4.3743	4.3916	4.4263	6.1256	4.5741	5.2653	4.5832	4.1882	2.6159	1.8836	3.7257	4.6129	4.3757	4.6949	3.26	4.0985	4.6954	4.0609	4.101	5.3089	5.047	4.375	3.557	3.0566	4.8709	4.6713	3.8768	4.2615	4.3384	3.4581	4.3313	5.0501	5.5046	4.4033	5.1727	4.2517	4.8273	4.1052	4.7772	4.2668	3.8227	3.925	3.3031	4.6496	3.3363	3.8166	5.0665	3.2048	4.957	3.8369	5.0917	4.8037	5.0819	4.541	4.6719	3.5705	4.6135	0.8718
PF3D7_0400400.mrna1_1	PF3D7_0400400.mrna1_1;2738	2738	5.3509	5.1526	4.6223	3.5607	0.2265	4.6241	4.9709	3.1227	3.5097	4.2434	4.1018	2.6415	3.8166	2.846	4.3291	4.8273	4.8181	4.4323	4.3462	4.2234	4.5521	3.1127	4.2157	4.5173	5.1711	0.856	5.489	4.3576	4.2426	5.0054	5.554	5.0657	4.925	4.0241	3.9317	2.511	4.5789	4.5717	5.1094	2.6599	3.3576	3.8022	5.0144	4.9575	2.9126	3.359	4.8919	4.8836	2.2203	4.2994	5.2976	4.0365	3.5148	4.8605	3.6588	5.0738	4.1416	5.0887	5.4738	3.717	4.4496	4.6011	4.0755	4.5279	2.943	4.7908	3.8836	3.8258	4.1383	3.845	3.8146	4.1562	2.8914	5.2843	4.3349	4.6328	5.4036	4.0126	4.723	4.2319	5.3114	4.7871	4.5379	5.2895
PF3D7_0400400.mrna1_1	PF3D7_0400400.mrna1_1;2739	2739	5.3712	4.8314	4.5148	5.2559	2.7159	4.4376	5.1631	5.272	4.5945	4.5999	5.0036	4.3399	4.009	3.5981	4.3604	5.8716	5.2238	4.5509	4.0747	5.4386	4.14	4.6622	7.3611	5.4757	5.2269	4.359	4.9919	4.2304	5.1502	5.1098	5.4492	6.5889	6.4246	5.5264	4.8953	3.9069	4.0959	5.0708	4.8575	4.9463	5.4751	4.5765	4.8822	3.2555	5.1847	3.6519	3.3132	4.4951	4.3248	4.3709	4.9378	5.0972	2.9392	5.1603	4.2388	4.4033	4.7153	5.8306	5.4995	4.1018	5.6556	4.5292	7.8616	4.9088	3.1424	5.407	4.6064	5.5862	5.0076	4.6334	4.4509	5.4229	6.7189	5.3667	4.8012	5.4598	6.2436	8.1508	5.3334	5.4138	4.5607	2.8298	5.6174	5.7126
PF3D7_0400400.mrna1_1	PF3D7_0400400.mrna1_1;2740	2740	5.8306	4.4535	4.3625	5.1715	3.9891	4.5521	5.0832	3.4489	4.251	5.1218	3.8846	5.0461	5.0566	3.6171	3.5546	5.5207	5.047	4.3125	3.2434	4.5373	5.0904	4.8659	3.4568	4.0045	5.2578	4.9231	2.3646	4.84	4.1946	5.0951	5.0657	4.5699	4.9388	5.2449	4.9477	3.541	4.568	5.1363	5.1412	4.7856	4.366	4.3827	5.6064	4.7608	4.278	4.5091	4.1127	4.0909	5.1587	4.4627	5.3505	5.3858	3.5546	5.9623	5.1611	4.4699	3.5008	3.9467	5.1953	4.4383	5.8166	5.2743	8.1327	5.7729	5.6447	4.3291	4.991	5.1014	6.4795	3.546	5.0501	4.3764	3.4222	5.0347	4.9131	3.9882	6.0464	7.3361	5.3968	4.729	2.9486	5.1206	5.7085	5.6094
PF3D7_0400400.mrna1_1	PF3D7_0400400.mrna1_1;2741	2741	5.7772	5.3632	4.2979	4.846	3.5261	4.6259	3.9336	6.0257	3.4777	5.5686	4.3999	3.2869	5.3712	2.121	2.6112	5.2184	5.2016	4.8053	2.6713	5.1396	5.3183	4.3255	4.8181	4.8415	4.8822	5.4614	4.8212	4.1659	5.1173	4.1827	5.4276	4.0993	5.4867	5.0054	4.9126	4.1554	2.4621	4.306	5.1148	5.23	3.9269	3.2342	5.4019	4.9467	5.5103	4.0295	4.8689	4.3937	5.2865	3.5008	4.6011	5.5173	3.7845	5.8437	5.6525	4.1739	4.8344	5.3252	5.3961	5.0648	5.3743	5.6135	6.5603	4.2525	5.8684	5.8076	5.0396	5.1289	5.2071	4.4594	3.1177	3.7918	4.6679	4.7871	5.7879	5.2437	5.3462	5.8427	6.2267	5.4162	4.0959	4.8043	5.4293	5.9174
PF3D7_0400400.mrna1_1	PF3D7_0400400.mrna1_1;2742	2742	6.2098	5.5762	4.8812	5.1619	3.8349	4.8344	4.9265	4.3067	3.7698	6.4803	4.8263	5.3118	5.714	4.6206	4.7586	5.8676	5.5838	4.9542	4.9977	6.5064	5.9821	3.8924	5.9115	5.8938	5.4249	4.8032	5.0045	5.5558	6.1607	5.3165	5.0968	5.7334	4.9561	5.9033	4.8763	5.3565	8.3927	5.5948	5.5002	5.0566	4.6622	5.1965	5.5429	4.6893	5.3136	5.5354	5.0496	5.6727	4.8278	4.8043	5.4783	4.9754	4.7756	5.4131	6.1457	4.6685	5.0286	5.6605	5.4416	4.0479	5.6215	5.2137	5.8495	5.2705	5.6103	4.8027	6.1727	4.9255	6.7787	5.3241	3.2795	5.3248	5.558	5.3916	5.7503	5.7808	5.963	5.841	4.9359	4.7687	5.5398	4.2479	5.4202	6.5762
PF3D7_0400400.mrna1_1	PF3D7_0400400.mrna1_1;2743	2743	7.4189	5.3349	5.8115	5.1461	4.2668	4.2847	5.6067	5.0959	3.8963	5.7498	4.5607	4.8699	4.0832	3.2403	3.9059	5.5046	4.3226	3.3604	4.144	5.1457	6.2225	5.3484	5.4845	4.855	4.7819	3.6404	4.0036	4.8743	5.1739	5.4832	4.4854	2.8679	5.5043	5.0405	5.067	2.5826	4.9088	4.0383	4.1243	4.6519	5.3477	5.6859	5.128	4.9026	4.5008	4.3909	5.6194	5.4002	4.0117	4.382	5.1489	4.4195	4.0925	5.6533	5.1497	3.2555	4.9227	5.2165	5.4828	5.1914	5.3194	6.5435	6.366	4.841	4.2615	4.2016	3.4931	4.8709	5.3519	5.4472	3.6633	5.4175	4.634	3.7301	5.5509	6.1775	5.9914	5.9556	5.2817	5.2036	4.033	4.4594	5.8122	5.8359
PF3D7_0400400.mrna1_1	PF3D7_0400400.mrna1_1;2744	2744	6.1625	6.1707	4.4323	5.1148	2.9317	4.887	4.9579	4.935	4.1127	5.0387	3.842	3.0479	4.7544	3.6769	4.6741	4.9653	5.1313	3.3896	5.2126	6.0299	5.6594	4.8861	4.857	5.7208	5.4195	4.4316	5.1461	5.527	5.735	5.8227	5.1894	3.8012	5.4286	5.4867	4.2311	2.0738	4.5173	4.278	5.8615	3.6848	4.1595	3.5922	5.1371	4.1144	5.7057	4.4216	5.2219	4.2095	4.7761	4.9782	3.9791	5.5248	2.26	3.9307	5.7104	4.5601	3.5619	4.6616	5.2234	4.568	5.5892	5.1014	5.0695	5.1387	5.5283	4.8797	4.6927	4.5148	5.4111	4.5373	3.6369	3.7918	3.0496	4.9397	4.9079	5.7214	5.8647	4.691	5.0514	4.0747	5.7511	4.0312	5.7501	4.9923
PF3D7_0400400.mrna1_1	PF3D7_0400400.mrna1_1;2745	2745	5.9026	4.7317	4.7629	5.4699	2.5607	5.5232	5.1723	4.812	4.04	5.7417	5.5607	4.26	5.1655	4.9658	4.2802	4.7692	5.2472	3.6323	3.7719	4.9607	5.7549	3.3757	3.8748	5.0794	5.093	3.6769	3.6747	4.5692	5.4383	6.1404	5.0682	3.6159	5.6401	5.3409	4.9312	4.9598	4.8349	4.7671	5.4492	4.6053	4.4423	9.1236	6.1367	4.5509	6.0255	3.3176	5.0233	4.6153	4.4828	5.441	5.6682	6.8997	3.6053	6.0468	4.861	2.4303	4.0505	4.9537	9.8563	5.4033	5.4841	5.6817	6.0306	5.9312	5.4979	5.407	4.4588	5.4841	6.0025	4.0687	3.466	4.7991	5.1387	9.2088	4.1326	5.7189	5.7167	5.3001	5.6653	5.4403	4.4899	5.1481	5.9773	6.5721
PF3D7_0400400.mrna1_1	PF3D7_0400400.mrna1_1;2746	2746	6.7612	5.076	5.374	5.3896	4.7065	2.5286	5.6985	4.6229	4.5059	6.7604	4.6047	4.235	5.0268	3.9165	4.9472	5.4343	5.1106	5.4012	3.8787	4.8094	4.9212	4.4692	4.5441	4.6565	5.1473	4.4588	4.9331	3.9231	5.151	5.5647	5.7856	3.1043	5.5723	5.6253	5.3323	4.5173	4.6017	5.2798	4.7565	4.2188	4.3391	4.0391	6.3785	4.5705	7.7479	4.4738	5.1707	5.1526	4.5229	5.0224	5.3764	6.1675	3.855	5.8768	4.5361	3.8817	5.2211	5.7347	5.8672	3.8237	5.9768	6.3764	5.9253	4.7043	5.9395	6.8273	4.5692	5.8664	4.5166	5.2642	3.9837	4.6977	5.6418	6.3719	5.7942	6.2217	6.8554	5.3579	6.5258	4.6153	4.1069	4.7782	5.6935	5.9062
PF3D7_0400400.mrna1_1	PF3D7_0400400.mrna1_1;2747	2747	6.463	5.2585	4.7027	5.0027	3.856	4.6035	5.3226	4.4983	3.9891	6.1731	4.934	4.9265	4.8425	2.1408	5.1014	4.925	3.9288	4.3477	3.2645	5.988	5.4998	5.3034	6.4904	4.1465	5.7093	4.0461	4.5552	4.5916	5.6568	5.5999	5.4472	6.0036	3.9279	5.4366	4.0968	4.6159	3.3016	5.6568	5.0334	4.2668	4.8364	3.9928	7.2396	4.7032	6.9033	4.5753	5.3154	5.5435	5.5747	5.9955	4.7908	7.0402	3.8875	5.5567	4.784	3.342	4.4046	5.5671	6.2939	4.682	4.4403	5.9968	5.858	4.9288	5.7096	4.84	4.8997	6.3993	5.6328	4.1603	3.9754	4.7991	5.6885	5.9857	5.2327	4.9805	6.3049	6.3268	5.3628	5.7544	5.2776	3.7824	6.0394	6.2709
PF3D7_0400400.mrna1_1	PF3D7_0400400.mrna1_1;2748	2748	7.3487	5.4246	6.0363	5.5429	4.5367	4.8909	3.8768	5.0904	2.6369	6.3062	4.8053	4.3111	4.8585	4.384	5.0845	5.0909	5.8066	4.8704	5.0339	5.7296	6.06	4.5957	4.4046	5.9317	4.7777	4.7054	3.9392	4.5354	6.6932	5.487	5.3245	3.8777	4.9411	5.0461	5.1691	3.905	5.1408	5.5157	5.2087	3.8856	5.1957	4.7038	6.1297	3.4919	6.1092	5.1835	5.5463	5.6968	5.6011	5.6784	5.2453	5.5087	3.7687	5.4293	4.905	5.1445	5.2754	5.3516	5.1587	5.6041	5.2434	5.6702	5.7732	5.5889	4.757	5.3754	4.1144	4.3854	6.4979	5.375	5.2415	4.5619	3.2373	5.2161	6.3413	6.0433	6.388	6.4075	5.8532	5.4854	5.6171	4.1635	4.641	5.8878
PF3D7_0400400.mrna1_1	PF3D7_0400400.mrna1_1;2749	2749	6.2823	5.4232	7.4367	4.5814	2.903	5.1715	4.6041	4.585	2.8359	6.2382	5.7519	4.0108	5.5195	3.1731	5.517	6.2983	5.1926	3.9991	4.2965	5.4709	6.0221	4.8919	5.2634	4.1715	5.3237	3.905	4.9621	4.852	6.2913	6.0603	5.784	2.5874	4.9388	5.5056	4.8924	4.3067	4.9425	4.5558	4.9791	4.8314	3.7126	4.8273	6.1841	5.3473	6.5248	4.0618	5.8452	5.9948	5.1647	5.0544	3.8094	6.3818	3.0233	5.2422	5.9523	5.3909	5.0369	5.8447	5.527	5.7247	3.7897	6.102	5.2784	5.4135	5.3957	4.0339	5.1839	5.9656	6.0241	5.3402	2.5435	6.0398	5.4835	5.3896	6.5835	5.4774	5.7455	4.6656	6.264	4.854	3.7344	5.0197	5.2713	6.6294
PF3D7_0400400.mrna1_1	PF3D7_0400400.mrna1_1;2750	2750	7.207	5.9385	6.251	6.0266	5.0197	4.1946	4.5783	4.8475	3.8699	7.3447	5.9395	6.0396	4.6513	3.8856	3.7698	5.5342	5.6622	2.9635	4.6047	5.8146	5.8374	4.8792	4.8689	5.2957	4.7452	4.2456	4.8268	4.9946	5.8819	5.5201	5.6124	4.8654	4.7404	5.6585	5.7317	4.6764	5.9982	4.9832	5.4912	4.7876	6.1434	4.4182	7.858	4.1218	8.0012	4.7856	5.8941	5.5564	5.1514	5.8634	5.0461	7.6221	4.4712	5.1493	5.6696	5.5901	3.7613	6.2628	6.7089	6.1585	5.5475	6.7609	4.5987	5.3273	4.4718	5.1675	4.6473	5.1611	7.3013	5.9258	3.6064	5.3975	4.9364	6.2441	5.8174	4.4647	6.8742	5.541	5.7409	4.8938	4.6241	5.742	5.4925	7.3578
PF3D7_0400400.mrna1_1	PF3D7_0400400.mrna1_1;2751	2751	8.1463	6.2782	5.9026	6.1757	5.0934	4.8217	5.2153	4.1457	4.6826	8.1837	4.7882	5.7353	5.4598	4.5385	4.861	5.7962	4.6456	5.488	5.7514	5.6814	5.8148	5.0492	6.3415	5.6525	5.8758	4.4336	4.852	5.4057	5.9481	6.3063	5.269	6.6646	5.554	5.9846	4.4263	5.2157	5.6716	4.5999	5.585	4.2824	4.839	5.1878	8.7277	5.2296	8.0901	4.8012	6.0161	7.9189	5.5862	7.2196	5.9986	8.2979	5.7936	6.0466	5.5113	4.9298	5.4819	5.2585	6.43	6.8555	5.8863	6.3254	5.8545	5.3147	5.3558	4.5454	5.5005	5.7934	8.6613	6.1324	5.85	5.6188	6.2135	6.1256	6.5207	6.4601	6.4421	5.5232	5.6548	5.054	3.9458	5.7629	6.0902	8.1769
PF3D7_0400400.mrna1_1	PF3D7_0400400.mrna1_1;2752	2752	7.698	5.5078	5.257	6.5907	3.6194	5.5179	4.6462	4.0968	5.2551	7.1337	5.0652	5.4406	5.6528	4.5692	5.4915	5.3872	4.6921	4.7918	5.1135	6.6957	6.413	5.6879	5.3702	3.2449	5.9474	4.1635	4.6696	4.7452	7.0053	4.8232	6.4632	4.1635	5.5969	5.896	5.4983	5.3579	5.7197	5.7816	5.7029	5.4548	3.6848	4.5059	5.6305	6.0025	6.3288	4.7871	5.496	4.6548	4.121	4.4296	5.7541	5.3882	2.7312	6.0702	5.5261	4.905	4.5934	5.1355	5.235	6.6247	4.8669	6.4345	5.5151	5.0193	4.9914	5.8071	5.1355	3.957	7.8901	5.2521	5.1671	4.2743	4.9155	5.4624	5.4259	6.1359	6.8694	7.2441	6.7226	5.435	4.2683	4.6831	5.9743	7.3788
PF3D7_0400400.mrna1_1	PF3D7_0400400.mrna1_1;2753	2753	8.5352	6.2371	5.6482	6.2365	5.5314	5.854	5.2832	4.4469	4.5116	7.5159	5.9437	5.729	5.6952	5.4135	5.6611	5.6585	4.8763	4.757	4.9021	7.4435	6.6893	6.7162	5.2544	5.7142	5.6753	4.7724	2.8856	5.4443	6.9986	5.8652	6.7533	4.4403	3.373	5.6349	3.2824	3.942	5.8802	5.4439	5.0925	2.4005	5.6633	5.251	6.1839	5.0993	7.2529	5.4496	6.025	6.4303	6.3361	5.6738	5.6876	6.4067	4.1506	6.3043	5.6334	5.5723	5.1639	6.2005	6.0088	5.7401	5.9345	5.8938	5.859	4.3255	5.0023	5.4754	4.2532	5.1723	9.0064	5.7134	4.5892	5.3565	7.0641	4.6707	7.3579	6.3691	7.0826	6.6591	6.9314	6.4578	4.3519	4.6588	5.8615	8.015
PF3D7_0400400.mrna1_1	PF3D7_0400400.mrna1_1;2754	2754	7.3597	6.1623	6.3189	6.9746	5.5515	5.4489	5.8858	4.9383	4.9112	7.5304	5.3248	5.6851	5.3674	3.7495	5.3892	5.2327	6.3058	4.3413	5.9676	7.1707	6.0898	5.9653	4.7485	6.1003	5.4992	5.2994	4.4529	5.126	6.3658	7.0481	6.7584	5.4376	5.6971	5.7549	5.202	4.2441	5.9507	5.7442	5.2091	4.516	4.6679	4.7618	5.9404	6.1542	7.2437	5.2036	5.6232	7.0967	4.8089	5.1514	5.6008	5.5261	4.3771	6.1315	4.5515	5.7417	5.3248	6.1534	6.1487	6.295	6.3257	7.1745	5.2758	5.6721	4.7913	5.6296	3.8777	5.7263	8.5629	5.8817	5.2623	4.8425	6.5883	4.6229	6.8131	6.0607	7.8836	6.5729	7.1355	5.4026	5.1469	5.8515	6.0766	7.8956
PF3D7_0400400.mrna1_1	PF3D7_0400400.mrna1_1;2755	2755	6.3653	6.1073	5.2517	5.8758	5.1268	5.2672	4.6421	5.3331	4.1969	6.514	5.0557	12.6317	5.2098	3.8963	5.5607	5.6786	4.844	4.7929	5.5531	6.8755	5.8527	5.4673	6.2141	9.7893	5.6628	5.0396	5.7347	4.6363	7.1061	5.8878	6.3181	6.5136	9.9989	5.9962	4.8104	3.281	6.7409	5.2036	6.6734	5.2304	5.1763	4.511	6.0862	6.5841	5.8662	4.557	6.1381	5.5856	5.3523	10.5481	5.5954	7.2416	4.4951	6.8058	12.3816	5.988	4.4209	6.1667	6.2384	7.6959	5.3639	6.3423	6.8012	5.5466	4.8006	5.6124	4.6387	5.1018	8.198	9.2011	6.0206	6.044	6.7272	7.6862	7.7954	6.2166	6.7283	7.0191	6.8034	5.8485	5.6753	5.8153	5.5214	8.3345
PF3D7_0400400.mrna1_1	PF3D7_0400400.mrna1_1;2756	2756	7.4774	6.3455	6.3654	5.4199	5.4469	6.583	7.4444	5.5254	4.7934	8.3169	6.2462	10.0093	5.7219	5.4356	6.6953	6.7033	6.4741	6.1542	6.0796	5.7024	6.4315	5.189	7.4726	5.4522	5.6528	6.1661	4.6753	5.7695	7.0969	6.718	6.2044	4.8555	6.1717	6.2267	4.384	5.278	6.1293	5.3234	7.1158	6.0188	5.504	4.7501	7.9071	5.0678	6.9795	5.8812	7.007	7.5539	5.1052	6.7107	6.1615	9.0791	5.4121	7.016	9.2004	6.9508	5.2257	7.4652	9.0493	6.5267	4.7186	7.5586	6.8551	6.0385	5.9989	5.1882	5.0409	6.1266	8.9252	7.291	6.3872	6.4187	7.3818	9.2193	5.7268	6.3127	8.3415	6.5517	5.9519	5.204	4.8699	5.4793	6.7593	8.925
PF3D7_0400400.mrna1_1	PF3D7_0400400.mrna1_1;2757	2757	6.188	6.2042	5.0369	5.5543	3.4463	6.4221	4.8197	4.4046	1.9855	6.7925	5.7247	6.4283	4.4046	3.7506	6.1955	5.6197	6.0444	5.0431	5.4506	5.8557	5.2399	4.3964	5.9542	5.6317	6.111	4.437	4.6294	5.3172	6.8605	5.5978	5.5635	4.4222	5.8265	6.5581	4.7634	4.4861	5.4571	5.6267	5.6576	4.9607	5.877	5.1342	5.9667	5.1871	4.7317	5.478	5.394	7.3056	5.6927	6.4284	5.0657	6.0025	6.141	5.2828	5.3733	5.3291	5.5314	6.5084	6.239	5.7764	5.5841	6.9658	5.9743	5.4226	4.6218	6.3899	4.354	5.7479	6.7909	5.0674	4.3045	6.3246	7.2628	5.7336	5.6659	5.9556	8.0799	6.1237	6.5856	5.8958	6.0661	4.437	5.9451	6.9186
PF3D7_0400400.mrna1_1	PF3D7_0400400.mrna1_1;2758	2758	6.8175	5.4995	5.3216	6.2048	5.6118	6.0043	5.4607	5.4627	5.3334	7.5002	5.3653	6.1426	5.7936	4.905	6.2824	5.558	5.9296	5.0356	6.1398	5.7485	6.4376	7.0382	5.8525	4.6035	6.3094	5.8694	3.278	5.9519	6.4909	5.975	8.1319	5.5317	5.7222	6.3473	5.4155	4.4195	5.7471	5.2044	6.5226	5.151	5.8582	5.8135	5.8773	6.297	5.0409	6.1092	4.0054	6.6285	5.0968	5.9265	5.2024	6.4609	4.8625	6.3125	6.6961	4.435	5.0505	5.9234	5.8298	6.0468	5.5487	6.342	5.3558	4.9759	5.6459	6.1733	5.1428	5.4611	7.9257	5.6687	6.1237	5.4266	8.3934	6.3796	5.2672	6.2323	8.4711	7.7171	6.2549	6.3329	5.9038	5.791	6.8403	7.5448
PF3D7_0400400.mrna1_1	PF3D7_0400400.mrna1_1;2759	2759	6.971	5.6328	5.714	5.8572	3.2525	6.0936	5.8432	4.4256	4.7576	7.3085	6.2197	6.4136	4.8485	4.0738	5.2566	5.8163	5.7993	6.416	5.9172	5.4851	6.7904	4.7655	5.0076	6.052	4.5577	6.4243	3.5248	5.0626	6.3951	6.6115	6.1008	5.862	5.2902	6.2282	4.6966	5.5261	5.0387	6.9249	5.5379	3.7613	5.5248	5.8615	6.5673	4.9269	4.6011	4.0295	5.4192	5.7774	5.2813	6.2441	6.3051	6.0197	5.6611	6.7836	5.9079	5.6038	5.2724	6.1223	5.7444	6.023	4.9644	6.6184	6.7992	6.414	6.0877	5.7353	3.6859	6.1969	6.4557	6.1301	4.6685	5.9939	7.9764	6.0991	5.7249	6.1691	8.0804	6.724	6.0312	5.6064	5.4383	5.2491	5.8457	6.8472
PF3D7_0400400.mrna1_1	PF3D7_0400400.mrna1_1;2760	2760	6.1309	5.7975	5.5768	4.8738	4.2342	5.9554	5.3576	4.8495	5.0237	6.496	5.7046	5.1301	4.6854	4.2502	5.1747	5.1675	6.2267	3.8074	5.9319	6.8452	6.7138	5.0264	6.6359	5.8232	6.4138	3.9754	5.1119	4.5008	6.5583	5.9502	6.3145	5.9231	5.5078	5.8102	5.4128	3.2172	4.7388	6.1089	5.8293	3.8768	5.2694	4.8324	5.9572	4.9777	5.8227	5.3723	5.3012	5.6273	5.2909	5.2776	5.1148	6.555	5.8773	6.0544	6.0544	5.2994	5.4249	6.6344	5.554	5.0747	5.6761	6.4878	5.8892	6.6146	5.1707	6.2026	4.4107	5.6413	7.4454	6.3341	4.3576	4.8237	7.3425	5.581	5.8245	5.5239	7.6007	7.2495	6.7576	5.0103	5.405	5.4558	5.7584	6.6444
PF3D7_0400400.mrna1_1	PF3D7_0400400.mrna1_1;2761	2761	6.6792	7.0683	5.9343	5.5065	5.0665	5.7816	6.0081	5.6724	6.4576	7.0165	6.7846	5.915	6.065	4.8012	5.969	6.3304	5.8892	6.0561	6.3679	9.237	6.4024	6.2596	6.1613	5.3052	6.6388	5.0135	5.4293	5.1461	8.6446	7.7129	7.2462	5.6974	5.9404	6.4199	5.3618	5.1871	6.1713	5.934	6.0244	6.4288	5.8133	5.4145	5.7787	4.9359	5.942	5.861	5.9486	6.0184	4.847	7.1191	5.8273	6.413	6.0085	6.1922	7.0412	5.2472	6.0272	7.0566	5.742	6.1212	5.6308	6.7776	8.5308	6.7007	8.6571	5.6704	5.4676	5.1073	6.2813	6.8447	5.4029	6.2824	8.9165	5.8263	6.3368	5.2353	7.8751	7.474	6.8883	9.0581	5.1396	6.8302	6.9564	6.6704
PF3D7_0400400.mrna1_1	PF3D7_0400400.mrna1_1;2762	2762	7.0111	6.5573	6.2733	4.7645	5.7647	5.193	5.5024	5.0934	4.582	7.6312	6.0925	5.7557	5.3349	7.2078	5.8868	5.8319	6.5899	7.5863	5.7452	7.9879	6.5557	5.2137	5.8455	5.1534	4.5198	5.765	5.1631	5.4383	7.7697	6.7538	6.4413	5.0135	5.5996	5.9117	5.7032	5.3331	5.2931	5.6519	5.8457	6.1087	5.6079	3.4841	6.3899	5.3352	5.2735	4.3889	5.44	5.5286	4.3399	6.694	7.289	6.5337	6.1934	5.9932	7.6704	5.2234	5.6982	7.4653	6.1127	6.6541	5.306	7.0959	7.3654	8.7816	7.9429	6.1385	4.0832	5.5945	4.7393	7.1101	4.6305	6.4535	8.7173	6.2275	6.541	5.9329	8.4738	7.1083	8.7238	8.096	5.9348	6.1481	6.8218	5.9766
PF3D7_0400400.mrna1_1	PF3D7_0400400.mrna1_1;2763	2763	6.6244	6.7655	6.2203	5.204	4.1946	5.4591	5.5204	5.1985	4.3702	6.8535	5.6337	5.5583	5.4976	5.0505	6.2873	6.0947	6.7086	6.4016	6.8169	7.9835	6.0197	6.0531	5.3799	5.3523	6.1855	4.3349	5.0535	5.5068	7.6282	6.453	7.3284	3.706	5.2008	6.5037	3.2265	3.7887	5.4036	5.6302	7.4739	5.7241	5.3854	5.3628	5.1342	4.591	6.4214	5.812	5.7369	5.4857	5.0587	7.0775	6.1878	5.9644	6.2223	5.9165	6.1729	5.5999	5.5644	7.3217	5.9514	5.8936	5.4216	7.0144	5.8607	8.4037	6.6231	5.896	5.1359	4.4594	5.9864	6.0732	4.5497	5.554	8.3015	6.5966	6.2225	6.1556	8.6554	7.4596	9.1328	7.014	5.9828	5.7241	5.8505	5.6784
PF3D7_0400400.mrna1_1	PF3D7_0400400.mrna1_1;2764	2764	7.5779	6.213	5.4617000000000004	5.3262	4.3547	6.0468	4.6462	5.7255	4.8841	7.1178	5.607	5.025	4.9208	4.3147	6.1928	5.8555	6.33	7.3701	6.0581	6.4481	6.6686	5.2913	8.9427	5.0807	6.3203	5.4519	4.0418	4.7814	6.9899	7.0353	7.3638	6.8945	6.1572	6.4778	4.2464	3.3547	5.3764	4.9001	6.0501	6.5474	4.4725	6.2726	5.8587	5.1189	5.2817	5.7618	5.7112	6.3156	4.3806	5.7096	6.3325	6.503	5.7895	6.5762	8.0255	4.2487	6.2342	7.5871	5.1056	4.9796	5.3954	7.0094	6.9879	8.8668	7.4707	5.4689	3.511	5.0989	7.4953	7.8108	6.7373	5.2483	8.8333	6.0768	6.0244	6.6812	8.9216	6.1823	9.5138	7.6675	6.2221	4.1914	6.1583	4.4854
PF3D7_0400400.mrna1_1	PF3D7_0400400.mrna1_1;2765	2765	7.9094	7.5075	6.213	6.2834	5.732	6.8848	5.6862	6.2529	5.5826	7.806	5.3259	7.9584	5.5223	5.9456	7.5261	5.8081	6.1926	6.0007	5.922	6.5204	7.9735	6.1649	6.1898	5.6044	6.8584	5.1934	4.9472	5.8718	7.0508	7.4107	7.7722	6.4751	5.7655	6.8489	5.4931	4.5404	5.5747	6.1993	6.2557	6.2388	6.2455	4.6764	6.4305	6.9497	6.696	5.9333	6.7565	6.6342	4.7592	5.5119	5.8304	6.4114	6.0303	6.5006	8.3049	6.1169	5.6952	7.283	5.8696	5.8718	5.0717	7.3951	6.7305	8.5011	7.1509	6.2163	4.3298	5.7104	5.0475	7.5517	5.6094	6.308	8.1852	7.1201	6.9607	6.9054	8.5826	7.0292	9.0634	7.9452	6.0911	6.3951	6.1485	6.0248
PF3D7_0400400.mrna1_1	PF3D7_0400400.mrna1_1;2766	2766	7.7734	7.609	6.2758	6.0693	4.9635	6.1807	5.5211	6.3254	5.4256	7.5548	5.6516	7.1552	4.4522	4.9649	6.6993	5.6343	6.7262	5.0299	4.6927	6.4411	7.5068	4.6177	5.6551	4.6803	6.5118	4.847	5.7175	4.9551	7.0225	7.0036	7.0387	4.7824	6.2048	6.6232	4.5741	4.6786	5.0219	5.4614	6.7167	8.7909	5.0108	4.9236	5.2913	4.0592	5.5226	5.9333	5.7444	5.7884	4.8349	5.367	6.1164	5.5814	4.0592	5.6221	8.0714	4.4148	6.5974	7.5279	5.3684	5.4786	5.5789	7.2417	5.9035	7.7095	7.2203	6.0295	5.0374	5.6605	4.706	10.5492	5.1502	6.0213	9.1143	6.7388	6.3899	5.5795	8.8164	5.7482	8.9872	8.0596	6.6803	4.7279	6.0997	6.0498
PF3D7_0400400.mrna1_1	PF3D7_0400400.mrna1_1;2767	2767	7.1351	9.9229	7.1203	6.0343	4.546	5.7109	5.7271	5.4152	4.6427	7.2929	6.3584	6.8432	5.6631	5.5469	5.3923	5.6519	5.8607	4.995	6.1661	7.1411	7.5274	5.3063	6.3288	6.132	7.084	5.0378	6.0813	5.2902	7.998	6.6179	6.4959	4.4243	5.897	7.6826	4.7049	5.2141	5.1997	5.4624	7.9566	6.7799	4.7334	5.6747	4.9764	5.6387	6.25	7.1132	6.2159	7.9491	4.2304	4.844	6.1479	6.2292	5.7469	6.4774	7.0377	3.7772	5.6343	6.9349	5.2059	5.5892	5.6482	7.4717	7.0112	7.476	5.1077	5.3646	4.849	4.848	6.0609	7.2845	5.2581	5.696	8.06	6.3368	6.2026	6.0794	8.3723	7.4643	8.0135	6.88	5.6097	4.1077	6.242	6.1843
PF3D7_0400400.mrna1_1	PF3D7_0400400.mrna1_1;2768	2768	7.9606	9.9103	8.0064	5.4656	5.2824	6.0579	6.632	6.3009	4.9322	8.5878	5.8477	8.7905	4.9547	5.554	4.4607	5.9018	6.7799	5.5484	6.4004	8.1809	7.544	5.4033	6.0188	7.5992	6.6091	5.5441	5.5329	7.8926	7.9793	7.3256	6.7131	4.6352	7.9945	7.0148	4.7861	5.3114	5.8158	5.3085	8.046	8.8444	4.6904	4.3096	8.355	10.9149	7.5751	6.9195	6.6971	7.3418	4.09	4.8659	5.4087	5.5478	5.3092	6.5696	7.1209	6.2147	5.3674	7.1875	5.5847	4.1795	5.5163	7.7268	5.5963	7.059	5.5945	6.0877	4.9523	4.8222	5.9148	7.375	4.9355	5.8425	7.678	5.4774	6.1701	5.8063	9.0767	6.3904	7.5139	5.7471	6.1952	5.4326	5.5987	6.6927
PF3D7_0400400.mrna1_1	PF3D7_0400400.mrna1_1;2769	2769	7.2836	12.3546	6.7214	6.1305	4.5429	4.8817	5.822	5.9609	5.0665	8.1233	6.0186	8.1084	5.2998	5.857	5.3705	4.7949	6.2847	5.561	6.36	7.4665	8.125	5.8352	5.4199	5.5326	8.0365	5.332	5.5056	5.6949	7.9706	7.724	6.9615	5.218	5.732	7.2246	4.3298	5.1791	5.6659	5.5883	9.3344	7.8685	5.2071	5.4266	4.5595	6.0457	6.62	6.8855	7.6518	7.6091	5.0325	5.2891	5.6879	6.1655	6.1167	7.0206	8.6966	4.8831	5.4276	9.0609	6.045	5.1961	5.4828	8.0244	6.666	6.4963	5.6568	6.4915	5.382	5.0418	4.8694	8.6156	6.1977	5.9711	9.8828	7.3794	6.2707	5.4594	8.9683	7.2516	7.8822	6.5868	6.4145	6.1884	6.0957	5.1489
PF3D7_0400400.mrna1_1	PF3D7_0400400.mrna1_1;2770	2770	8.0422	10.3785	5.7312	4.366	4.4256	6.1001	5.7663	5.4744	5.704	8.3675	7.3516	6.7459	5.2153	5.5373	6.1154	5.735	6.4822	5.1022	4.7682	6.8408	8.0036	5.1379	6.0598	4.9556	7.5464	4.2593	4.9625	6.1651	7.5315	7.2111	7.0329	5.5904	5.0777	7.8021	5.4909	2.3248	5.0875	4.6288	8.8195	8.832	5.8004	5.5444	5.6171	5.9563	6.213	6.8231	6.871	7.5859	5.1305	5.5937	5.6516	6.3056	5.8405	6.278	7.4625	4.7876	5.5898	6.7199	5.7581	5.4963	6.3226	7.5609	10.8357	6.611	5.9637	6.2889	4.785	3.8227	5.5361	8.4406	6.047	6.1683	7.5897	6.2715	5.7576	5.7842	8.8769	10.6143	7.4666	6.1942	6.5667	5.128	7.9282	5.1493
PF3D7_0400400.mrna1_1	PF3D7_0400400.mrna1_1;2771	2771	7.3431	6.9575	5.347	5.735	3.9345	5.9158	7.9142	9.2923	4.1867	8.388	5.9812	4.9093	6.3583	5.2954	5.6809	6.1418	9.6787	6.0496	4.6064	8.1982	6.1313	4.8904	12.9366	5.116	5.4346	10.7203	5.804	5.4229	7.8037	6.2483	5.878	12.913	6.1837	5.4063	9.909	5.5273	5.7439	4.5656	9.5806	6.6531	9.2052	4.0233	5.3063	7.9604	7.339	7.4289	5.6588	9.68	4.1375	5.6256	5.9955	5.922	5.3796	5.9773	6.1888	6.3049	4.9964	10.7154	7.9398	4.995	4.934	7.8241	10.7117	6.0184	10.4933	8.368	4.585	4.554	5.3391	6.4809	7.2662	5.9526	11.6192	8.3872	5.7074	4.9463	8.9397	10.3033	6.925	10.7937	7.7268	4.5515	6.0544	6.1365
PF3D7_0400400.mrna1_1	PF3D7_0400400.mrna1_1;2772	2772	7.6929	5.0879	5.2479	5.2479	3.8885	5.2437	5.3165	5.3487	2.0875	8.11	5.5211	7.075	4.9616	3.8669	5.1942	5.8171	5.9418	4.9932	5.7732	6.1585	5.7049	4.4783	6.8593	4.6719	4.4005	4.7355	6.4668	5.9057	5.7296	6.316	5.9291	6.6529	4.749	5.1457	4.7965	4.3427	5.8283	5.1056	6.3282	5.5078	5.121	4.1035	3.6971	4.6943	6.4421	4.3533	6.2718	6.3577	4.5705	5.1152	5.128	6.3391	4.8684	6.2815	6.4469	4.9439	5.2087	6.3675	5.9174	4.8963	4.8723	6.5481	10.178	4.6599	5.433	5.6915	4.5892	5.2071	5.3501	6.2112	5.6571	5.4591	7.0809	6.2112	5.6014	5.9098	8.1276	10.2151	5.9343	5.5937	7.0554	4.7729	5.6614	5.1562
PF3D7_0400400.mrna1_1	PF3D7_0400400.mrna1_1;2773	2773	6.6814	5.7156	6.6035	5.6088	4.4128	5.8817	5.5454	5.6854	5.1489	6.2122	6.2118	6.4507	5.2634	2.8679	5.013	5.2806	5.7038	6.1735	6.4807	6.3427	6.1144	6.0972	6.7778	5.5201	5.8068	5.0798	5.5419	6.4535	6.9873	5.5141	6.6945	5.1558	6.0548	5.6656	5.013	5.3736	5.5075	5.9889	5.6622	5.2315	8.9289	5.5333	5.8555	5.723	5.5008	5.5154	6.7407	6.3025	7.1257	5.0626	5.3906	5.7051	5.4578	7.6943	5.5333	4.9547	5.6676	5.3927	5.5629	4.8186	5.7655	6.0944	8.3416	6.1869	5.4012	5.8728	5.3016	6.035	7.7997	5.7442	6.0755	5.8726	5.8122	5.8517	5.5185	6.4381	7.1411	8.9138	6.6098	4.8263	5.3434	5.2284	6.3307	6.0745
PF3D7_0400400.mrna1_1	PF3D7_0400400.mrna1_1;2774	2774	6.6407	6.2625	8.6715	6.1785	6.0622	5.3827	5.9184	5.3861	5.4429	6.9698	5.8567	5.4097	4.9946	4.8846	4.9453	6.1268	5.9905	6.5454	5.5295	6.8864	5.7663	5.3579	5.9635	5.887	6.3237	4.6854	5.2261	5.7282	7.4739	6.8731	6.9069	5.0579	5.749	5.7949	4.4276	4.7263	5.1619	5.6974	6.1599	5.213	4.7522	3.9059	6.394	6.7821	5.8885	5.3169	5.9126	5.993	5.393	5.8938	4.7339	6.6719	4.9754	7.3756	6.0029	5.9575	5.43	5.8649	6.3966	5.4506	5.7002	6.6021	9.0482	6.0288	6.7503	5.9479	4.204	5.5948	7.801	4.7485	5.7004	6.2238	5.854	5.5674	5.3445	6.9029	7.481	9.5464	6.023	8.439	5.8914	5.9549	5.8326	7.3987
PF3D7_0400400.mrna1_1	PF3D7_0400400.mrna1_1;2775	2775	7.2815	5.8278	6.2081	5.4046	5.1293	5.2052	6.1876	4.6433	5.2566	5.5515	5.3768	3.5348	5.5401	2.7181	5.4621	5.3561	4.9667	6.9875	5.6699	6.8415	6.6339	7.0286	7.0992	8.6676	6.1014	5.2223	4.6421	5.8997	7.0179	7.0228	6.0317	4.8207	8.5238	6.3354	6.1993	4.6206	5.327	4.06	5.9891	6.0007	5.2876	4.8017	4.7517	6.2126	5.8276	5.3045	6.709	5.636	5.5059	5.2976	6.1221	4.9828	5.9383	7.1757	6.126	5.5361	5.6848	6.2935	6.5911	6.0845	6.3565	6.72	9.5563	6.819	6.4096	5.4403	5.9095	6.5314	8.0891	4.2593	5.845	6.8773	5.9914	6.1066	5.375	5.9791	7.0277	9.3332	7.2826	5.2876	5.6533	4.6299	6.1144	8.1621
PF3D7_0400400.mrna1_1	PF3D7_0400400.mrna1_1;2776	2776	6.4777	6.0023	5.7118	5.7249	4.7458	5.3667	6.1579	4.4803	2.8797	6.9738	6.2858	5.6876	5.44	3.7761	5.8972	6.3632	5.6029	8.417	5.9632	5.6215	8.3251	6.7353	5.3971	7.0446	7.0998	5.9324	7.1013	5.4767	6.2106	8.5562	9.5172	1.8679	6.7614	6.7598	4.6753	6.8279	4.9217	6.2443	5.6952	6.9915	6.0851	3.8649	5.3988	6.585	5.2657	4.7197	5.779	5.2199	5.1489	5.1056	5.1867	4.7425	5.5037	8.5764	6.2819	4.3688	7.7963	6.5893	6.5926	4.2001	6.9723	6.6035	11.2428	4.5072	7.7183	5.7325	5.2758	5.9402	4.6854	5.8694	4.5777	8.7236	8.0411	6.1385	5.3341	7.0587	7.8084	10.7027	5.9336	6.9162	5.6499	5.6029	5.8654	5.9896
PF3D7_0400400.mrna1_1	PF3D7_0400400.mrna1_1;2777	2777	6.9005	6.2506	6.8517	6.1659	5.6918	5.2817	4.7021	5.5068	6.557	7.9919	5.6053	8.1973	5.0081	5.8092	5.5744	5.8997	5.2596	6.8095	5.7032	6.044	8.5735	6.7017	5.1934	8.1072	6.7865	4.9212	6.4259	5.2909	6.5557	8.2946	7.5957	2.3132	7.2941	7.239	4.2943	7.499	6.2397	5.4627	6.7621	5.2619	6.8627	5.2273	5.1453	5.3078	6.205	5.126	6.283	6.5668	4.504	5.5049	6.2277	6.2022	5.5518	6.4313	6.8903	5.4925	8.1192	5.9993	6.2018	4.6375	6.9179	7.1459	10.3468	5.0531	5.2865	5.6035	3.5236	4.4848	5.9371	8.4886	6.083	8.4676	6.5851	7.4417	4.9288	7.0682	8.5374	9.7778	6.2861	6.9337	6.5549	4.7761	6.9046	6.6768
PF3D7_0400400.mrna1_1	PF3D7_0400400.mrna1_1;2778	2778	7.5252	5.8094	6.0058	5.3865	5.7682	5.2813	6.1643	6.2893	7.3546	7.6803	6.7945	9.9548	5.2311	5.3409	5.5267	5.7347	6.2902	8.5328	6.1609	6.3087	8.1668	6.0385	5.3899	7.8306	6.8335	6.2133	6.247	5.1619	7.0853	8.3881	7.5992	4.6702	7.5353	7.1582	5.2909	5.4867	6.8981	6.1703	6.1936	5.5195	6.7396	4.2265	6.4411	5.0139	6.5443	5.9227	7.0929	6.405	4.1938	5.8243	5.9844	5.9174	4.2149	6.7979	5.5662	5.3523	8.6689	6.1183	7.0737	3.433	6.3927	7.1771	9.6161	5.6453	6.8652	6.5226	5.5103	4.7803	5.9057	6.8868	5.359	8.7742	6.9309	7.0998	7.7134	6.9416	8.6612	10.15	6.5945	7.6096	5.4754	4.4263	5.9887	7.0613
PF3D7_0400400.mrna1_1	PF3D7_0400400.mrna1_1;2779	2779	7.2536	6.9687	5.8372	5.596	6.1506	6.0007	5.5011	5.9284	7.3843	7.3631	6.9335	9.0404	5.785	6.8781	6.3761	5.1926	6.3478	9.4446	5.2876	6.1991	8.568	5.4552	5.4699	7.447	7.9699	5.238	5.9215	4.6932	6.5721	8.8826	6.9959	4.3702	6.9397	8.0345	5.7692	4.9449	7.2546	8.3894	6.7724	3.7666	6.2504	5.0018	6.8818	7.0286	6.5484	5.5056	7.024	6.2574	5.4429	5.4607	5.8271	6.4568	5.4976	6.9544	5.9612	5.1428	8.2805	7.9429	8.0238	5.1114	7.8336	7.055	11.2538	4.8987	8.2029	6.3752	5.3438	6.843	5.4182	6.0253	5.0161	8.9299	9.0904	8.0659	6.565	7.5963	8.2285	10.8201	5.7853	7.9034	6.6571	4.8475	6.1073	5.9944
PF3D7_0400400.mrna1_1	PF3D7_0400400.mrna1_1;2780	2780	7.5221	7.5151	6.4661	5.7769	7.3506	6.3665	7.1665	7.5003	7.4622	8.5787	6.7863	8.696	5.2403	7.5071	7.3058	5.5904	8.0088	7.4874	6.3796	5.7021	8.7006	5.1735	5.9656	6.3423	7.257	4.9982	6.5155	5.5638	6.4825	8.9515	7.1185	4.4249	5.8958	7.8757	5.6035	6.9805	7.145	6.3003	6.2022	6.3593	6.5639	4.9453	7.3758	5.4383	6.2116	5.8982	6.9958	6.6168	4.3964	5.1659	5.8437	7.5321	5.841	7.4593	6.7327	5.649	9.9172	7.2112	7.1694	5.9091	7.0502	7.0278	11.2806	5.5865	7.7265	6.4941	4.111	6.2636	4.7782	6.9226	5.2403	10.4495	8.0334	7.7633	6.1508	7.5277	9.0473	10.7375	5.96	8.4183	6.9156	5.6363	6.3844	5.4101
PF3D7_0400400.mrna1_1	PF3D7_0400400.mrna1_1;2781	2781	7.2968	6.1542	5.6038	6.1158	4.9672	6.3707	6.9664	6.6784	5.726	7.1726	6.7581	6.9038	6.6986	5.6885	5.897	6.0972	7.3969	6.5177	6.328	7.2888	7.8882	7.4052	7.8049	7.752	7.8856	6.4405	6.5373	6.2952	7.7598	8.0444	6.5234	7.2887	6.8031	7.9107	6.6642	6.7752	6.2965	6.1743	7.1649	6.4743	6.5899	6.3315	8.6367	6.9759	6.6975	5.4326	6.4165	6.5776	6.0753	6.8663	6.9117	8.8219	6.5586	7.4475	6.6204	5.8296	8.6051	9.1407	7.7973	6.4764	7.9209	7.1214	11.4156	7.0101	8.4575	6.2399	5.8807	8.5459	8.2511	5.7876	5.925	8.063	9.5079	7.7771	8.1461	7.5637	7.7352	10.9949	6.857	7.005	5.7782	6.4668	7.8211	8.6448
PF3D7_0400400.mrna1_1	PF3D7_0400400.mrna1_1;2782	2782	6.8495	5.5807	5.2246	7.607	8.0799	5.8283	6.4949	6.6673	8.5874	8.6575	5.5993	7.965	7.6125	7.3295	6.0976	6.3138	7.239	7.8149	5.4922	7.3612	9.0125	5.2083	4.6415	7.3748	8.5996	4.862	7.1824	5.114	6.9606	9.0162	6.7405	6.3637	6.8912	9.2566	5.9177	6.6261	7.2276	6.1977	8.5238	5.7002	7.273	6.0409	8.7724	6.3171	6.1811	5.8858	5.7698	8.9773	5.5546	8.3539	7.7505	8.8003	5.9369	6.6928	6.8199	5.6212	9.7946	7.1755	8.2825	6.2887	8.8815	7.396	10.4191	6.0775	10.3867	6.0755	6.0498	12.7753	11.7846	7.2861	5.9968	9.9389	6.9121	8.4064	6.4118	8.5184	7.9782	10.3116	6.7477	9.8154	6.4143	6.8445	13.099	11.8432
PF3D7_0400400.mrna1_1	PF3D7_0400400.mrna1_1;2783	2783	8.29	5.1739	10.4145	5.4043	6.0585	7.4837	7.1644	6.8111	6.8828	7.6852	6.7256	6.9092	6.2201	5.991	7.6646	5.8565	6.5782	7.9444	4.8861	6.2168	6.7338	5.1723	5.2939	7.0729	5.7629	5.2396	7.1749	5.8632	6.3454	6.6591	6.7545	3.9439	7.3843	6.7821	5.4195	7.1449	6.471	6.4938	6.7207	2.0072	6.1809	5.5711	8.7271	5.9491	6.4202	5.5005	6.8194	6.1432	5.9317	7.2317	6.8364	7.8022	6.1313	6.5629	4.6775	5.0045	6.2504	6.191	6.9026	6.275	6.3975	7.5778	7.0718	6.2418	5.6781	4.975	7.0217	5.1989	7.5219	6.0036	5.8605	6.7442	6.2823	7.4433	6.5987	6.4599	8.6153	6.6107	7.4163	6.3778	6.4524	7.7549	6.4882	7.7122
PF3D7_0400400.mrna1_1	PF3D7_0400400.mrna1_1;2784	2784	6.5247	5.8268	6.6418	5.6764	6.4992	8.0097	6.7606	6.0429	7.2497	6.957	5.8186	8.3616	6.0995	6.7942	7.4345	5.7382	6.3072	6.9783	4.8525	6.9757	8.311	5.1851	6.3646	7.9049	6.031	6.3619	5.6769	5.4336	7.668	8.4845	6.8282	5.0942	7.5692	6.7404	6.2361	4.8171	9.055	6.4411	6.251	4.9986	6.5472	6.4647	9.2397	6.2687	6.9971	6.0139	7.2141	6.6897	5.4009	7.3056	6.9768	8.6495	5.854	7.2207	5.645	4.7236	7.9199	6.5583	6.9369	7.4521	6.09	8.0133	8.4134	5.5807	6.451	5.8497	4.7409	6.0879	7.7068	5.6608	5.0501	7.2393	6.547	8.007	7.8795	6.9443	8.592	8.1919	6.726	6.4749	6.4173	5.4786	7.164	8.5929
PF3D7_0400400.mrna1_1	PF3D7_0400400.mrna1_1;2785	2785	7.2168	5.2679	5.4998	6.8103	4.7602	6.929	7.0032	6.8868	6.3478	7.3234	6.4195	5.9748	6.5527	5.6966	6.9837	5.8795	6.8892	7.5105	5.4168	6.5667	7.5951	6.1194	5.3352	7.5042	6.8088	6.106	6.3595	6.6493	6.223	8.4807	7.0271	6.1258	6.994	6.8386	6.5752	6.0041	6.4658	7.2795	5.6812	5.6625	7.3236	4.5211	11.0807	9.0063	6.2407	6.3759	7.3233	5.9432	4.5601	8.1028	7.7473	10.1272	6.2286	7.2084	6.4418	5.9322	5.8831	5.5295	6.7415	8.4941	7.423	7.58	6.952	5.5179	5.5729	5.497	4.6871	6.7262	8.8518	8.1184	5.5738	6.4079	6.5326	7.0488	8.2927	6.8326	8.6194	7.2901	6.3656	7.4913	7.395	5.4835	8.4113	8.9971
PF3D7_0400400.mrna1_1	PF3D7_0400400.mrna1_1;2786	2786	6.4769	5.9435	4.7782	5.6531	4.7479	5.2203	6.2613	5.1081	4.0197	6.1859	7.0135	5.2095	6.2468	5.5166	5.9973	5.1574	5.575	4.935	4.8043	6.7639	7.1235	5.7835	4.6662	6.8755	6.514	5.4722	5.9274	6.2802	6.609	7.5082	6.009	5.266	6.4522	6.1041	5.689	4.0652	6.1506	4.7698	6.7478	4.193	6.4385	5.1202	8.1079	5.6352	5.3806	5.7159	7.1166	6.4617000000000004	5.0148	6.5668	7.2719	8.5786	5.4316	6.69	5.2203	3.9709	4.6696	6.4857	6.675	6.8673	6.6238	7.259	6.0516	5.466	5.6162	5.3487	5.1859	6.1839	7.6704	5.2672	5.2612	5.7829	6.6492000000000004	5.717	6.6056	6.5657	7.2616	6.9323	7.3122	6.3565	4.7382	6.0953	6.3085	8.424
PF3D7_0400400.mrna1_1	PF3D7_0400400.mrna1_1;2787	2787	6.267	6.1396	5.85	5.8045	5.1453	5.2731	5.4851	5.8179	5.7832	6.3248	6.5278	5.2024	5.76	5.3547	5.3712	6.3509	5.3009	4.8379	5.7861	6.4624	8.9159	4.6786	5.133	6.3978	5.5786	5.3906	6.3489	5.7247	6.7602	8.9794	6.1653	4.7317	5.1946	5.8689	5.9052	6.3878	4.0303	5.7642	6.2638	4.8649	6.4241	4.6988	5.2698	5.375	5.557	4.3757	5.6511	6.3043	5.9628	5.2694	7.6292	5.9745	4.0179	7.6444	5.7428	4.7409	4.696	7.2263	5.7916	5.7342	6.9326	6.0121	6.1733	6.0951	4.4919	5.3012	6.8311	5.9713	6.3372	5.8192	5.3509	5.0819	7.6844	5.4861	6.1991	6.6375	6.9459	6.6424	6.6467	6.5347	4.557	6.8919	5.0126	7.2955
PF3D7_0400400.mrna1_1	PF3D7_0400400.mrna1_1;2788	2788	6.2108	5.3586	5.7756	5.4938	5.1477	5.332	5.6619	5.3001	5.1194	6.8835	6.1673	5.4915	5.753	6.1793	5.8669	6.3815	5.2311	6.12	5.1981	7.2248	9.6757	6.5356	6.0529	6.6414	6.2048	5.0811	7.8462	6.9764	7.2499	10.7571	6.1173	5.4459	6.6184	7.1072	5.1619	8.4081	6.4453	5.1198	7.4446	4.5619	6.9312	5.7211	7.5118	6.8887	6.5736	5.4476	5.9081	7.2126	6.5673	6.2847	9.3383	7.4162	6.6064	9.0041	5.3245	5.986	5.0938	7.0338	7.7729	8.1071	5.9637	7.4829	7.1066	7.102	6.3007	5.8647	6.8722	6.5714	8.1837	5.0909	6.1667	5.1727	7.7093	6.8355	8.8553	6.7185	7.4897	6.8704	8.2284	7.0323	6.2228	6.93	6.1653	8.0527
PF3D7_0400400.mrna1_1	PF3D7_0400400.mrna1_1;2789	2789	7.7058	7.1232	6.8841	7.9681	7.2034	7.0468	7.9793	8.6745	8.6515	8.0606	9.3503	8.6871	7.5379	7.7964	7.7171	8.9711	8.0109	7.1692	7.5689	8.5559	13.5623	8.0427	6.5014	8.6668	10.3144	7.0947	11.7177	8.5956	9.233	13.7152	8.945	6.2405	8.5045	10.4189	7.3734	11.8712	7.9618	7.3927	8.1064	6.887	10.3407	6.6436	9.7916	7.9021	8.2813	7.8214	7.4854	7.3644	9.8985	7.2851	11.1966	9.3872	7.8188	10.0956	7.3521	5.9333	6.5418	8.0056	10.0893	9.9482	6.9162	10.8007	11.0948	10.9784	8.9229	7.051	8.884	7.2171	10.3618	8.0922	7.0858	7.1878	9.2505	9.7463	10.1675	7.476	10.8781	10.424	11.9613	9.8061	8.0475	9.7192	8.3305	10.7478
PF3D7_0400400.mrna1_1	PF3D7_0400400.mrna1_1;2790	2790	8.1097	6.939	7.5578	8.777	8.038	7.8525	9.1234	9.7283	9.2666	7.7593	9.4838	8.2058	8.3243	7.7352	7.5429	9.9154	9.9107	6.8374	8.5755	8.9803	14.1724	8.1956	7.3283	8.6853	10.2247	6.1156	12.0996	9.0951	9.2534	14.1597	8.8197	7.0613	8.7063	10.4701	5.8895	12.1106	9.5693	7.383	8.9658	7.1425	10.9466	6.7606	9.5252	8.1812	8.9206	8.4294	7.118	8.6356	10.7247	8.3001	11.9923	9.7879	8.3692	10.713	7.5399	7.2038	7.9511	7.9889	10.3699	9.9249	7.2995	11.4113	10.5801	11.6575	8.5209	8.1517	8.5453	7.4777	10.4185	7.3628	8.0702	8.1557	8.6349	9.9867	10.4462	7.3611	11.2738	10.7209	12.0824	9.3597	8.5453	9.9073	8.0903	10.2529
PF3D7_0400400.mrna1_1	PF3D7_0400400.mrna1_1;2791	2791	8.8227	8.3356	8.0627	9.3886	8.0243	9.1601	8.7564	7.728	9.2446	8.5593	10.1561	9.2189	9.4025	7.3031	8.9154	10.6283	8.1646	6.8579	8.4818	11.0058	14.3739	9.0209	7.9924	9.6014	10.3602	7.3714	11.3851	8.8703	11.1097	14.2871	9.0707	7.4411	9.8489	10.5316	7.212	11.3955	9.1785	8.3805	9.5083	7.4847	10.8154	7.8201	10.9186	8.1709	9.9579	8.4181	8.1775	8.7156	11.2369	8.6974	11.4209	10.6701	8.9539	9.2806	8.3597	8.2093	9.6658	7.9941	11.1046	10.2757	8.3932	11.6098	11.3782	12.6628	9.8285	8.1536	9.2345	7.1195	9.1218	8.2669	8.0412	10.1806	9.2489	10.5067	10.2532	8.1474	11.2663	11.0195	11.5497	10.4809	7.8869	10.241	7.7109	9.9805
PF3D7_0400400.mrna1_1	PF3D7_0400400.mrna1_1;2792	2792	7.6273	12.0648	7.2023	7.8519	6.7159	8.2733	7.8355	6.4809	7.884	7.306	8.0705	7.6344	8.4378	7.1435	8.4767	9.0711	6.861	7.2381	7.1052	8.5646	13.2597	8.0538	7.4628	8.3185	7.6298	6.5407	10.6178	8.0355	8.4978	13.179	8.3643	6.8117	7.9814	8.0525	6.8596	10.0892	7.8829	6.7241	8.4978	11.7011	9.5863	6.7663	8.8018	8.1366	8.1113	7.9756	7.159	8.0793	9.5181	7.37	10.3097	8.9003	7.9823	9.9248	8.0214	7.2181	8.3192	8.0041	9.9299	8.4698	8.3002	10.1711	9.5215	10.2863	8.6903	7.1633	8.078	7.4943	7.4477	7.5833	7.7681	7.9309	8.2958	9.65	7.9008	8.3034	10.0982	9.049	10.4946	9.1987	7.3074	8.4259	7.943	8.3481
PF3D7_0400400.mrna1_1	PF3D7_0400400.mrna1_1;2793	2793	6.9834	6.8108	6.5048	7.0589	6.2468	8.4681	9.1762	5.8975	5.723	7.2206	7.9652	6.9538	7.7277	5.431	8.7218	11.8603	6.062	7.9976	6.1546	8.2111	13.6752	6.2861	6.0415	7.4495	7.9157	5.3526	10.8588	6.6542	8.568	13.1816	7.7525	5.9021	7.6547	8.2233	5.9971	10.6018	8.2535	5.8819	8.3455	5.9864	9.8059	6.3985	9.1927	7.1149	7.4663	7.729	6.5723	7.1063	8.1202	7.5042	10.5864	9.0169	7.5001	9.5896	7.0279	5.978	7.9389	7.4424	9.7327	7.1154	7.9353	10.4481	9.6485	10.8102	7.6493	6.9215	7.5401	7.3709	6.2787	6.3091	8.0288	7.9959	7.4259	10.0564	7.5508	6.7403	10.1999	9.6806	10.8089	8.2844	7.0311	7.3478	6.8626	6.6023
PF3D7_0400400.mrna1_1	PF3D7_0400400.mrna1_1;2794	2794	9.4411	7.0456	7.9478	9.863	6.1603	7.7834	7.8523	7.611	7.3815	8.763	9.403	9.0628	9.9236	5.8795	8.9054	9.0372	7.4184	7.4652	7.6421	9.2138	13.2673	8.9192	8.8339	9.2522	9.9631	8.0578	11.344	7.9908	9.8201	13.9075	9.0087	8.4233	9.3422	10.5496	7.4754	11.7759	10.0538	6.7469	9.993	7.8635	11.4656	6.7751	9.8786	8.1115	9.8727	9.3314	7.368	8.97	10.9936	9.9762	11.6611	9.4659	9.6353	10.6044	10.2632	8.366	6.9064	8.3561	11.9221	8.011	9.881	12.4894	10.8169	11.5603	9.6206	8.9245	7.9187	10.1652	8.3677	9.3507	8.6176	8.3736	8.3853	11.928	8.8953	7.7723	12.4448	9.1989	11.9269	10.4424	8.7923	9.0197	9.0195	7.9356
PF3D7_0400400.mrna1_1	PF3D7_0400400.mrna1_1;2795	2795	8.2822	7.2834	6.3891	9.9306	6.1795	10.1369	8.012	7.5376	6.4655	7.8983	8.6048	7.8722	10.3662	6.3298	10.838	8.045	7.2486	7.6953	6.6601	8.8422	13.766	7.8813	7.2347	9.4579	11.1473	7.6176	11.1242	7.2234	9.5294	14.264	8.3652	7.2503	9.1231	11.6209	7.2894	10.3979	8.9912	6.5393	10.0007	8.2526	10.461	6.4828	9.4303	8.2499	8.4898	8.177	6.3738	8.8898	10.7428	10.2755	10.6966	9.719	9.2694	9.909	8.5045	6.1991	7.4222	7.0846	12.2345	7.7308	10.759	12.7476	9.6348	11.105	10.0241	9.3146	8.1597	6.583	7.8855	7.3717	8.26	8.3637	7.3012	12.4937	8.6663	10.7451	12.6989	9.8498	10.2512	10.4651	9.205	8.3967	7.6	8.0837
PF3D7_0400400.mrna1_1	PF3D7_0400400.mrna1_1;2796	2796	7.3111	5.6814	7.4907	9.9306	5.9098	7.3113	7.7147	6.5872	6.2698	7.5872	6.9534	5.79	9.759	5.7439	6.0585	7.9481	6.9746	7.8046	5.5945	7.9208	12.7453	7.5269	7.4846	8.8168	11.3419	6.9405	11.0562	7.3731	8.8859	13.3514	7.7247	6.1667	8.6177	11.4943	6.5612	11.2671	9.2824	6.7574	6.3009	6.114	8.1981	6.9858	9.3598	8.3271	7.3504	7.5228	6.3542	6.7386	8.2873	9.9887	10.8015	9.3493	8.8042	9.9405	9.09	6.6872	6.1865	6.937	10.763	8.5732	7.9301	11.3543	8.6225	8.5809	9.1919	8.3213	8.4518	8.1916	8.0066	7.0213	8.0819	7.0712	8.2364	11.0015	9.4444	8.4712	11.0237	8.6409	8.8039	9.9951	9.2061	9.2582	8.7944	8.1253
PF3D7_0400400.mrna1_1	PF3D7_0400400.mrna1_1;2797	2797	7.6564	7.1298	7.2087	5.9281	3.8156	9.118	7.6981	6.5984	5.3255	7.9038	6.0448	5.9474	6.3379	4.7208	9.1324	7.0038	6.635	6.6248	7.1077	7.8086	9.868	7.6526	7.9881	7.5303	7.9322	5.8649	9.9841	5.889	7.8862	8.6376	8.5745	7.8151	7.609	8.4465	6.85	9.855	6.2163	6.3975	6.4524	6.4439	9.8803	4.5267	10.902	13.1712	5.7787	8.1617	5.9205	6.0646	4.2304	6.9783	9.7842	8.4432	7.4636	6.9665	7.5091	6.5555	7.1568	6.364	6.0717	6.8408	6.0583	8.6412	8.4959	7.2219	7.8232	6.3031	7.2659	5.9593	6.094	7.5184	7.1378	6.3856	7.6518	7.5604	7.4137	7.2788	9.7373	7.4568	7.925	8.1599	7.4221	8.1793	7.3826	6.2165
PF3D7_0400400.mrna1_1	PF3D7_0400400.mrna1_1;2798	2798	8.8115	6.8804	5.9873	6.4583	5.328	7.1505	6.6702	6.0898	4.7866	8.1544	6.4849	6.1629	6.0596	3.7225	6.5472	6.2221	5.8597	8.5617	6.2223	7.3799	7.0054	6.499	6.7814	7.3795	4.8369	5.3169	6.7831	6.0639	7.3975	7.1904	7.1682	6.3316	7.4533	6.0034	6.4383	6.831	7.4227	6.4601	6.3271	6.2688	6.4527	6.3393	6.4045	6.8215	8.3605	7.0279	6.3388	7.669	4.9736	9.8984	6.709	8.0612	7.0927	6.7849	8.8036	5.9819	8.332	6.7338	7.0219	7.3007	7.1292	7.5708	8.1656	6.8601	6.8027	6.4214	7.3841	6.6632	10.4634	8.0201	7.3923	7.3319	6.8566	6.6073	9.0338	7.3195	8.0061	6.974	8.7839	7.7477	6.7233	8.0964	7.6045	9.9608
PF3D7_0400400.mrna1_1	PF3D7_0400400.mrna1_1;2799	2799	8.9327	8.4949	5.6868	5.4266	4.7586	7.2428	6.8467	6.4002	5.9305	9.1426	6.893	6.033	5.5729	5.1359	6.3201	6.7718	6.6765	6.541	5.8374	7.0947	7.883	7.0272	7.0792	7.0166	6.7094	5.2257	6.0295	6.1493	7.1491	7.5364	7.4695	7.9178	7.1286	5.9512	5.3034	6.6215	6.0241	6.1041	5.9736	8.4014	5.2353	5.934	7.1827	6.896	8.8549	7.5444	6.6823	6.6385	5.9143	7.1846	6.1336	7.1231	6.111	7.0714	6.0697	5.6605	6.5853	6.1485	7.1819	7.1924	6.2434	7.0941	8.5467	6.6817	6.1863	6.1081	6.7367	6.1878	10.586	6.7708	8.6616	6.4046	6.7327	6.4661	9.0067	6.6056	7.6007	8.2441	7.352	7.5354	6.8806	7.7089	6.4665	11.1265
PF3D7_0400400.mrna1_1	PF3D7_0400400.mrna1_1;2800	2800	8.6433	6.1703	5.9796	6.4673	4.121	4.8615	5.4992	5.09	5.3611	8.187	5.5144	5.6479	5.7568	4.8723	5.3409	5.9165	5.281	5.3352	6.2252	6.8229	6.9854	6.0813	7.0525	6.3275	5.8577	4.6764	3.7038	5.3448	6.9385	6.6741	5.9871	7.0502	6.0385	6.1615	5.5419	4.3089	5.3388	5.233	6.1278	5.8921	7.9073	5.7498	4.9732	4.9439	6.7572	6.2315	5.9115	5.5567	5.7926	7.5672	6.9466	5.6744	7.3287	6.7428	5.4469	4.8738	6.3336	6.4761	5.5033	5.5404	6.3925	5.2411	6.2161	5.5286	6.2966	6.1326	5.5963	6.4279	6.8216	5.4709	6.8815	7.2185	5.9962	5.6571	6.0813	6.1465	6.2893	6.7677	5.6755	5.9547	5.43	4.6058	7.0746	6.8273
PF3D7_0400400.mrna1_1	PF3D7_0400400.mrna1_1;2801	2801	7.3139	5.7021	5.6653	5.9662	4.8475	5.7973	5.0687	4.7131	4.5441	6.7637	5.3114	3.5211	5.0883	4.1977	5.8691	5.55	5.2589	4.4919	5.0678	6.9266	6.0845	5.9477	6.1154	5.5317	5.8824	4.2615	3.8156	5.302	7.0737	6.5207	6.6337	4.6421	5.9609	6.1789	4.8369	4.6212	3.9644	5.6328	6.2265	4.3198	4.0312	3.9514	5.3349	5.9665	6.0691	5.0989	4.9444	6.7777	5.0466	6.9499	6.8009	5.009	6.9021	5.7186	5.7393	4.1218	5.6171	6.0288	5.8326	5.5068	6.0772	5.7988	6.3107	5.2118	6.0548	5.6585	3.6124	5.5865	7.2493	5.1779	4.8575	7.23	4.8273	3.9727	6.7486	6.6592	6.616	7.0571	6.5218	5.6602	4.957	5.3604	6.4674	7.4863
PF3D7_0400400.mrna1_1	PF3D7_0400400.mrna1_1;2802	2802	9.1643	6.7188	6.0063	8.0547	4.6147	7.0005	5.3544	6.624	4.8718	9.109	7.976	6.3949	6.1689	4.7312	5.5116	5.8777	6.2133	5.5141	5.5345	7.62	6.4471	6.5426	8.1226	6.5795	6.8403	3.9203	6.6685	5.931	7.2141	6.814	6.5771	7.3809	6.6917	6.7499	5.087	6.5018	6.272	7.0079	6.1434	5.8676	6.0928	5.843	7.7049	7.4363	8.3599	6.2668	7.6174	6.4611	6.0809	9.8801	8.2824	6.8381	9.7327	7.1208	6.8422	5.2323	9.5267	5.6639	6.716	7.04	13.1295	6.8347	8.0472	7.527	6.7148	7.1966	5.1859	9.7073	9.7153	6.7576	6.6188	9.5022	6.3563	6.0345	9.2728	12.1767	6.9463	8.3294	7.7307	6.5842	7.1774	5.6993	9.7706	9.3586
PF3D7_0400400.mrna1_1	PF3D7_0400400.mrna1_1;2803	2803	8.1684	5.3427	6.8015	8.3612	6.0354	8.0198	7.2198	8.4966	3.8787	7.7922	6.8902	7.624	7.0146	3.9117	6.8218	6.6857	8.4794	6.1367	6.0389	6.7597	7.7743	6.247	7.5424	5.986	6.5359	4.9864	6.6558	5.6496	6.683	7.2182	7.4346	7.5159	6.6531	6.6516	5	6.5774	5.8427	6.1795	6.9312	5.4571	5.7469	4.3198	7.3373	9.225	6.882	5.9143	7.0354	6.5423	5.8782	9.5676	8.211	6.2931	10.3606	7.7056	7.1199	5.1811	10.7414	6.6778	5.7522	6.1863	13.1951	8.1108	9.3773	8.3062	6.5371	6.808	5.0378	9.5069	8.0586	7.7787	5.5179	10.0969	6.2904	5.3726	9.0424	12.1587	9.0758	8.7157	8.2736	6.56	6.2455	5.4104	9.7346	7.5521
PF3D7_0400400.mrna1_1	PF3D7_0400400.mrna1_1;2804	2804	8.1812	5.8699	8.4694	9.4021	4.3349	7.4395	8.3298	9.3729	6.1753	7.8108	6.8759	8.235	9.1193	5.9995	7.9975	8.061	9.3252	7.169	6.0832	7.7424	7.558	7.7107	7.9956	7.395	6.8679	6.6886	8.718	6.2515	7.9048	8.2405	8.6854	8.7688	7.7193	7.4849	6.2145	8.7504	6.3127	6.5135	7.5874	4.6662	7.0802	5.5481	7.7524	6.9439	9.4023	7.2613	6.5503	7.3281	6.0336	11.1876	9.49	7.3954	11.3063	9.4931	8.3767	7.197	11.1609	6.4712	8.0198	7.4735	13.4796	8.6265	10.548	9.5687	7.9235	7.9745	4.8374	10.641	8.5437	7.6022	7.3148	10.9466	7.5499	8.2246	9.5882	12.4658	8.7467	10.5084	9.9119	8.1296	7.941	6.1888	10.9772	9.2101
PF3D7_0400400.mrna1_1	PF3D7_0400400.mrna1_1;2805	2805	6.6936	5.7724	6.8134	6.7369	4.8017	5.1735	6.0538	5.9217	5.4571	6.897	5.8934	6.4946	6.5935	6.2474	5.854	5.0339	6.7021	5.0777	4.9575	8.9112	6.0246	6.8472	7.7322	8.5561	6.3878	4.3847	6.9916	5.5948	9.4204	7.2831	7.9062	7.3791	8.0815	6.6938	5.7936	6.7458	5.6625	5.9465	6.2806	4.2102	7.175	5.5999	6.2797	6.817	6.0148	5.5323	6.6795	5.9602	6.0559	9.8733	8.2843	5.6845	9.9454	7.9543	6.8763	4.9528	9.5462	5.5251	5.704	5.5151	9.485	6.647	8.2592	7.9665	6.0094	6.8863	5.5357	8.9153	9.2231	7.7446	5.7527	10.0223	6.8617	5.9921	7.0352	8.7431	7.4371	8.5554	8.0406	6.5029	6.9007	4.7274	9.583	8.5736
PF3D7_0400400.mrna1_1	PF3D7_0400400.mrna1_1;2806	2806	6.7955	5.6378	7.0093	6.9247	10.2749	5.7957	5.8174	5.9588	11.291	6.7013	5.4067	6.8125	6.857	11.0349	5.5011	5.5084	6.7597	5.7043	4.903	9.4667	6.283	9.2207	6.9795	8.0067	6.4714	5.5429	7.4118	5.9495	10.0137	6.4328	11.6807	7.4831	7.4804	6.2451	4.3212	6.9281	5.9991	6.2178	6.4016	5.2418	7.5737	5.2506	6.6656	7.0795	6.8809	6.3434	6.4731	5.8892	5.8427	9.4329	8.327	7.0732	9.3086	8.0362	7.7201	5.8836	9.8628	5.3768	7.2141	5.9502	10.1925	6.9472	8.7692	7.8137	6.7463	6.4274	6.2411	8.6492	7.8673	6.8959	5.6035	10.0569	6.3549	6.2128	6.6709	10.0651	6.9791	8.4172	8.0559	7.7204	6.6282	5.6907	9.2	8.3638
PF3D7_0400400.mrna1_1	PF3D7_0400400.mrna1_1;2807	2807	7.6204	6.8615	9.4205	10.371	6.936	8.0651	8.4503	8.1722	8.4694	8.0867	5.7753	8.5741	10.2882	7.2019	5.9848	7.062	8.9362	6.8616	6.3311	11.1846	7.7063	10.2735	9.8839	10.4496	9.4784	5.9609	9.6828	7.2294	11.6843	8.4862	10.6153	10.2238	10.5028	9.3789	6.2277	9.8533	6.2965	5.9115	9.2746	6.0409	9.214	9.0544	8.9918	8.9827	8.8163	7.1711	7.1832	9.1757	7.9754	12.3579	10.5464	8.6573	12.9658	10.9153	8.6809	7.2562	11.7096	7.6053	9.5207	8.3735	11.0925	8.4132	11.6956	10.9728	8.8618	9.797	7.4014	10.9821	11.0547	9.1751	6.854	12.0623	8.4941	8.7593	9.0123	10.867	9.1501	11.6248	11.2525	9.0326	10.3335	7.2493	11.4314	10.8512
PF3D7_0400400.mrna1_1	PF3D7_0400400.mrna1_1;2808	2808	7.1961	4.9973	7.1471	8.0139	6.9672	8.4257	9.9869	9.039	7.5399	7.7066	6.5334	7.276	7.2333	7.0102	7.1756	11.1271	9.3266	6.1597	6.4216	11.5168	9.7793	9.883	6.586	10.4144	6.931	6.941	7.3087	6.513	11.7842	9.2046	10.5818	6.477	10.4	6.4097	6.4799	7.4385	8.1074	6.8058	6.6669	5.7887	7.0345	6.0255	8.1634	8.5184	7.3786	7.4225	7.5727	6.6754	6.8872	9.611	8.7298	7.1522	10.509	7.3944	8.8339	7.6083	8.6231	6.5144	6.6223	8.0867	10.4064	7.5306	9.8999	8.9738	5.9035	8.5292	5.3259	8.0724	7.8831	8.3685	7.3326	10.1512	7.5509	7.2102	7.9768	10.1875	7.6945	9.3332	9.1358	7.3905	8.5683	6.1077	8.782	8.7152
PF3D7_0400400.mrna1_1	PF3D7_0400400.mrna1_1;2809	2809	7.3491	6.3234	7.2874	7.4407	7.4367	8.196	6.3949	7.2875	6.8642	7.5737	5.7082	5.4423	6.4288	7.9123	8.9281	6.2434	8.1459	7.5059	5.8637	9.8275	8.1473	10.0064	4.3009	9.0718	5.6522	5.4607	7.326	5.3858	10.0563	8.5153	10.6602	4.6317	8.8284	5.8181	5.7645	6.5794	9.5249	6.0845	6.5978	5.2687	5.9814	5.8824	6.9912	7.3588	6.3151	7.0749	5.9153	6.2141	7.8731	7.4135	5.0067	6.5064	8.7882	6.3731	8.9673	6.6712	6.3684	5.8235	6.437	7.0772	9.7353	8.9032	7.6997	6.044	3.6792	8.336	5.5308	6.1426	6.114	9.2423	6.0501	6.278	7.3907	6.3859	7.7013	9.6381	9.1552	7.5906	6.0099	6.4936	8.2513	4.7263	7.3896	6.9609
PF3D7_0400400.mrna1_1	PF3D7_0400400.mrna1_1;2810	2810	8.0269	6.6023	7.0438	6.7531	7.1665	8.692	6.9039	7.3031	6.3723	7.8435	5.4718	5.9605	6.2353	7.2172	7.7749	6.415	7.84	5.7358	5.4767	10.298400000000001	6.4271	9.9975	4.4469	9.8299	6.1045	5.3288	6.4472	5.0041	10.4383	7.586	10.4668	0.7908	9.8289	5.7093	6.115	5.9333	12.041	9.0405	6.9729	7.7305	5.1387	6.3201	7.7683	7.2437	7.0837	7.1692	6.9698	6.3835	8.3204	7.919	5.925	7.3869	8.4289	6.9677	10.0558	5.7306	6.1701	6.6986	6.5078	7.6165	10.7739	7.5356	7.3123	6.2915	5.295	7.1506	4.7038	4.8058	6.1619	9.4293	5.7482	5.7328	7.6061	8.2243	7.8649	10.2461	8.56	7.2687	7.1756	5.6482	7.485	5.2032	6.574	7.0624
PF3D7_0400400.mrna1_1	PF3D7_0400400.mrna1_1;2811	2811	7.3985	6.0885	6.8993	6.3092	6.3382	5.3782	5.8878	5.4063	6.4603	6.9092	4.9621	5.6985	5.8422	6.2282	6.1225	6.5515	5.7032	5.5518	5.2403	9.9678	5.5236	10.6938	6.1389	8.1913	5.1235	3.6982	6.5863	5.5747	10.0132	6.2338	9.0598	5.6159	8.6106	5.6462	5.6585	5.9016	8.3526	6.5108	5.4101	6.0652	5.373	5.5883	6.8586	6.31	6.8223	5.1671	6.7166	7.7396	6.3275	7.5848	6.2061	7.1131	6.7906	6.6038	6.8625	4.1595	4.859	5.8809	6.1649	6.601	10.7028	6.961	5.8258	5.9001	5.1035	5.26	5.6871	5.353	7.147	6.8519	5.875	5.4552	7.3662	5.7821	7.4272	10.0474	7.5916	6.5563	6.9583	6.2323	4.4336	3.4725	6.4547	7.1567
PF3D7_0400400.mrna1_1	PF3D7_0400400.mrna1_1;2812	2812	6.6413	5.9807	5.8117	6.2263	7.3821	6.2965	5.5844	4.6467	6.6061	6.1785	6.2869	5.3205	5.9549	6.1167	5.2998	5.5586	5.4899	3.9937	6.0535	6.7403	7.1394	6.4725	5.0548	10.0884	5.1169	5.5201	3.3089	5.5999	7.0929	5.0431	6.5187	3.2824	10.0699	5.6893	4.7793	4.7544	5.7616	5.7027	5.7674	5.1198	4.8445	4.5686	4.1953	5.3896	5.7695	4.5674	5.7869	8.113	6.8306	6.6118	5.1679	5.9227	5.784	5.7085	5.5345	5.3363	2.6576	6.5776	5.9993	5.4499	7.5201	6.4388	6.1647	4.9809	5.0819	5.4469	4.7586	6.073	7.1484	4.347	4	4.6525	6.1689	5.4472	6.9499	7.3587	6.43	7.3027	6.6051	4.8851	5.4686	4.4087	5.9623	7.5967
PF3D7_0400400.mrna1_1	PF3D7_0400400.mrna1_1;2813	2813	6.5105	6.6058	6.4962	6.2847	5.8128	6.1495	4.2087	5.6121	6.3866	6.8469	6.7897	4.7214	4.5497	6.4373	5.6418	5.8397	5.9352	5.3903	5.8809	7.0683	5.6784	6.8472	6.6847	11.9614	6.5547	5.5176	4.634	5.4436	6.1695	6.2242	7.4616	6.4665	11.8113	7.0158	5.4222	4.5354	7.5696	5.4012	6.5301	5.8166	4.6005	7.6699	5.7301	6.0144	6.0887	9.9784	5.4947	5.6395	6.2595	7.9686	5.7879	5.6704	5.3975	5.9535	6.7861	8.8554	6.273	6.9297	6.1058	6.0883	8.5806	7.3631	6.9957	5.5865	5.689	5.2145	4.7745	6.1198	8.0193	6.1554	13.9504	7.2655	7.7999	5.7164	6.9542	7.8267	7.0613	9.2326	6.5331	5.9873	5.3001	5.0369	6.4596	8.1302
PF3D7_0400400.mrna1_1	PF3D7_0400400.mrna1_1;2814	2814	8.6909	8.558	6.9541	8.2157	9.0121	6.7588	6.4807	6.7305	8.7751	8.7449	12.9514	6.8753	8.0138	9.0647	5.9042	8.4869	7.1651	6.6566	5.9507	9.9608	6.6582	9.8933	6.2979	13.9725	7.5603	6.325	6.6696	6.2188	10.7943	7.8838	9.901	6.2284	13.9945	8.161	6.9137	6.9003	8.6643	7.2533	6.3332	8.7356	7.6949	9.2014	7.2728	9.8681	8.5746	14.2109	7.7648	6.3461	7.848	11.2042	6.1861	7.0037	6.1981	6.1863	7.3381	13.5756	10.4681	9.0167	7.8691	6.1699	8.4583	8.5718	12.0723	5.5823	6.2902	5.5677	8.6188	10.7973	9.3851	7.6452	14.3873	11.4075	11.0046	8.204	6.7935	8.7208	8.5435	11.3584	6.3724	6.7098	6.4494	10.327	11.4323	9.8462
PF3D7_0400400.mrna1_1	PF3D7_0400400.mrna1_1;2815	2815	8.4766	10.2988	7.5011	7.5428	7.8617	7.9752	6.4743	5.4621	7.244	8.1973	11.9954	9.0901	7.4405	7.4823	6.7486	7.4889	6.5762	6.7045	8.6029	9.4043	11.5954	11.0688	6.3539	13.8642	6.8873	5.7811	9.0829	6.6819	9.8032	11.4044	11.2556	5.839	13.9636	7.7723	6.0883	10.1723	10.5465	7.8796	6.4748	11.6141	8.7096	14.9194	6.9502	9.733	7.1413	15.0486	8.5507	6.2655	10.2296	10.8434	6.4875	6.7947	8.7576	6.6982	7.2329	14.0757	11.8573	8.8723	9.2063	6.671	9.1018	7.5226	12.6609	7.2365	8.6728	7.2224	7.4012	12.2185	10.0023	7.9499	14.4153	11.6329	10.901	9.6488	7.3283	9.3452	8.8324	11.9868	7.7105	9.2906	7.3872	7.1901	12.7026	10.3179
PF3D7_0400400.mrna1_1	PF3D7_0400400.mrna1_1;2816	2816	9.0116	10.3693	7.0251	7.8936	9.5789	7.4843	6.7362	7.2715	9.4295	9.3866	11.8206	9.0642	7.0879	9.4688	7.9636	7.2667	7.6172	6.7042	5.6407	8.1802	9.1911	10.9285	7.5042	13.7685	7.0181	6.1241	8.9486	5.489	9.2424	8.0673	11.5913	6.9516	13.888	7.7043	6.1424	8.3647	6.7475	8.4694	7.0017	11.1086	8.4371	9.3556	7.4032	9.6529	8.7676	14.8135	9.0729	7.9078	8.8604	10.8063	6.8654	6.1963	7.2372	7.2817	6.5771	14.1996	11.4254	10.1773	9.661	6.8103	6.0488	8.6765	12.6996	6.4294	11.5524	6.251	8.6803	12.5823	9.8713	7.1942	14.5351	11.9203	11.2863	9.6695	7.6394	7.3602	8.9456	12.5109	7.6945	11.5996	6.3792	9.2865	12.9699	9.3508
PF3D7_0400400.mrna1_1	PF3D7_0400400.mrna1_1;2817	2817	8.4931	12.5439	8.5711	7.7376	6.6495	8.2247	7.9057	7.8293	7.6121	8.916	12.7617	11.3123	7.0553	7.2988	8.3486	9.3729	8.4374	6.517	6.9991	9.4167	10.6353	8.9663	8.2422	14.0304	6.9053	6.4872	9.0543	6.1123	10.2333	9.429	9.7395	7.996	13.9783	8.0276	6.3875	9.226	7.3844	8.6322	7.3917	12.4847	9.7823	9.4697	9.0462	10.9206	8.3605	14.8957	8.6507	7.2966	6.34	11.181	8.9651	7.8375	6.7452	7.0635	6.8357	14.6455	11.6556	10.0053	6.5192	8.3049	7.3287	7.9074	12.2749	7.074	12.4243	7.2203	7.7661	12.6636	9.9441	8.1443	14.8349	11.9035	11.4612	8.0953	8.2445	7.7031	9.1656	12.3468	7.4192	12.3548	7.5299	8.917	13.0024	9.0083
PF3D7_0400400.mrna1_1	PF3D7_0400400.mrna1_1;2818	2818	7.7483	10.4932	7.4463	7.623	6.0361	6.5851	6.278	5.6876	6.9235	8.9137	6.8672	9.5198	6.8826	7.0673	7.1104	7.1902	6.9563	8.0839	5.1647	8.9779	9.1702	7.9568	7.1791	13.7246	6.5188	5.4803	8.6012	5.6999	9.4755	8.4345	9.1217	6.4968	13.63	7.073	5.6079	8.5604	10.3654	8.2101	6.4313	10.8412	8.1096	9.6	6.0415	9.4562	8.1348	14.658	8.5745	6.5632	6.8901	10.8098	7.3772	6.438	7.2069	7.0213	6.9871	14.5097	11.9307	9.8111	8.4609	6.3418	5.9528	9.2587	11.9611	6.3507	10.9391	6.8811	7.771	12.5519	9.7109	6.8985	14.5244	11.9036	10.7294	8.9305	6.5804	7.113	9.1786	12.081	7.3939	10.8412	6.897	9.0003	12.5296	9.2441
PF3D7_0400400.mrna1_1	PF3D7_0400400.mrna1_1;2819	2819	9.3751	10.4169	7.0924	5.9172	5.3913	6.0881	6.1789	5.6508	5.8278	9.6636	5.7404	8.1058	6.1873	5.675	6.8184	6.5644	6.8819	6.5168	6.0887	7.7602	8.4777	7.9201	6.7317	13.3497	6.7931	3.4195	8.007	5.047	8.4915	8.1009	9.1191	5.7597	13.2113	7.002	4.9837	8.7919	10.6614	7.9268	6.7929	10.7461	7.4834	9.2057	5.8726	8.0691	8.9765	14.5915	7.7344	6.3667	6.0005	9.8432	6.4811	6.9203	8.3756	6.6147	6.6007	14.3909	12.3497	8.3607	7.4101	5.295	5.2935	9.8308	11.9668	5.8017	8.6482	6.2996	7.3961	11.2633	9.5688	6.9486	14.4461	12.4329	9.7126	7.5431	5.5762	6.8334	10.2199	11.3695	6.5517	8.9465	5.8597	8.0485	11.6885	9.0139
PF3D7_0400400.mrna1_1	PF3D7_0400400.mrna1_1;2820	2820	8.3783	12.3435	8.9013	6.4764	5.634	7.1984	6.5474	5.8709	5.2083	8.4271	6.9009	9.0018	6.755	4.8017	7.2877	6.6882	7.1663	7.7222	6.6436	8.4949	10.9447	6.8133	5.8582	12.9589	6.4983	4.9083	6.4819	4.9021	8.9069	9.7498	9.0066	5.2972	13.0494	7.0112	5.0613	6.7483	10.3666	7.8313	8.2319	12.616	8.8388	8.8913	6.2688	8.3585	7.1824	15.0133	7.9236	7.3261	6.1187	7.3177	5.9449	7.1271	7.3544	6.1591	6.9665	14.2416	11.399	7.8438	6.375	6.3689	7.5575	9.4674	10.8565	6.5477	8.1645	5.4259	7.1842	11.1933	9.0484000000000009	7.6645	14.3372	11.3629	9.7189	7.5804	6.3703	7.6353	9.8349	10.5076	6.6712	7.9573	6.2061	8.4981	12.0407	8.6377
PF3D7_0400400.mrna1_1	PF3D7_0400400.mrna1_1;2821	2821	10.4408	12.3764	9.3345	6.101	4.7517	7.2125	7.7466	8.3127	6.0248	9.9432	6.9617000000000004	10.0512	5.6753	6.6154	6.3313	6.4752	8.1952	7.3947	5.2976	7.492	9.471	7.0161	6.7657	12.7073	7.1778	5.2411	7.5515	5.4748	7.8806	9.0482	6.995	6.1739	12.9349	7.3862	5.5674	7.4668	6.9137	7.6171	7.0364	12.0766	10.1738	9.8663	7.8252	9.781	9.5229	14.815	7.2858	6.7159	6.4591	6.9475	7.0243	7.0481	5.2968	6.6045	7.1449	14.1447	11.1638	9.7787	5.9081	7.1498	6.8728	10.0329	11.974	6.501	9.399	9.2202	8.5681	11.9652	8.121	6.4925	14.6296	10.7887	11.0258	8.4892	7.0879	6.9372	10.1131	11.8802	7.016	9.6793	8.6676	8.9028	12.2875	7.7796
PF3D7_0400400.mrna1_1	PF3D7_0400400.mrna1_1;2822	2822	9.7075	10.1244	8.4204	5.9658	6.0027	7.2088	7.573	8.5618	6.5166	9.5247	6.327	7.206	6.7032	5.3806	7.5777	6.5068	9.287	8.4416	5.31	7.9463	9.4157	7.2594	6.3052	7.8102	7.164	5.193	7.1787	5.0139	8.4294	9.7075	7.5375	5.6162	7.9468	7.2827	4.3971	7.4337	7.0658	6.7506	7.3787	10.1753	7.3238	5.915	7.1641	8.3317	9.3825	7.6868	6.234	6.9946	5.5491	7.3741	6.0815	6.7975	6.1445	6.794	7.3847	7.9474	8.1381	7.6505	6.0206	7.748	6.7953	11.1519	8.3103	6.0431	7.0211	6.9309	8.2139	7.1995	6.9485	7.1113	7.2213	8.4643	7.9659	7.118	8.0821	6.8653	10.5399	7.8628	6.2294	7.217	7.1001	9.2882	8.4179	7.3211
PF3D7_0400400.mrna1_1	PF3D7_0400400.mrna1_1;2823	2823	8.7469	6.4043	8.3953	6.4335	5.439	7.2515	7.0696	8.585	4.1723	8.8346	6.3863	6.3872	6.3089	4.6904	7.723	6.5512	8.1135	8.5769	4.7398	8.771	10.2441	5.431	6.188	8.7541	6.1315	3.9855	7.1154	5.5577	8.92	10.5106	7.1085	6.11	8.1093	6.7478	2.9982	6.4785	6.5182	7.7389	6.076	6.0702	7.5282	5.669	7.0911	9.0147	8.5751	6.013	6.7417	5.8442	4.6159	7.9261	7.7309	7.6128	6.5518	7.3202	7.3165	6.9458	6.2261	7.105	6.2153	7.0452	5.8694	9.8013	7.6444	7.2892	6.8806	7.3703	8.654	7.6889	6.9417	7.2178	5.98	6.19	8.3323	6.8167	7.0935	5.7716	9.9185	7.1876	7.451	7.901	6.9313	8.6667	8.2614	7.4857
PF3D7_0400400.mrna1_1	PF3D7_0400400.mrna1_1;2824	2824	9.6274	5.9011	9.738	6.8886	5.5862	8.5025	7.9333	9.5177	7.252	9.1095	6.4341	8.0846	7.8645	6.8269	8.709	6.7507	9.6758	8.8255	9.4457	9.442	11.4788	7.4744	6.9395	8.8837	7.4415	4.9602	7.78	5.6082	9.6307	11.5397	8.5757	6.7142	8.661	7.4467	5.7423	7.7654	6.3266	8.3053	8.2434	5.86	7.9367	6.3928	8.048	9.6679	9.1171	7.7573	8.9531	8.1053	5.7173	7.8887	5.9732	7.9426	10.7948	7.6081	8.7937	8.1838	9.7094	7.8966	7.9506	8.4993	9.0319	11.732	8.0917	7.4805	8.6935	7.9563	6.7853	8.7023	10.1815	8.795	7.6621	9.5308	8.2687	7.4972	8.934	8.9237	11.4387	8.2933	7.5714	8.8806	8.0687	7.6127	9.3578	9.3408
PF3D7_0400400.mrna1_1	PF3D7_0400400.mrna1_1;2825	2825	8.374	6.5826	8.6409	6.1892	6.7794	10.3231	7.2597	9.2419	6.3712	8.863	6.4305	7.6618	6.1233	6.6182	10.249	6.6288	8.7645	6.7474	6.5162	7.9764	11.4275	6.1845	7.1908	8.2761	6.5361	4.61	8.3475	6.0011	7.7534	11.5302	8.1355	7.3255	8.1534	7.6785	4.6871	7.7942	7.796	7.7188	8.5133	7.0158	6.6076	6.7669	6.7519	10.026	8.4587	8.6794	7.8726	7.8231	6.5032	8.2437	7.1796	7.1015	9.9329	7.5836	8.2306	9.1173	8.8674	7.1177	7.7291	9.5413	7.2131	11.0221	8.4655	8.1145	8.3222	8.0065	6.8847	9.8891	9.4431	9.2361	8.4451	10.3703	8.2865	8.3324	9.6192	5.6679	11.3353	7.8762	7.7345	8.5155	8.2871	6.4547	10.6454	7.9441
PF3D7_0400400.mrna1_1	PF3D7_0400400.mrna1_1;2826	2826	10.0133	11.4879	10.6165	6.9573	7.588	8.6423	7.7757	9.0724	7.5196	10.0818	7.9841	8.9622	6.3473	8.2321	8.59	7.4959	9.2494	7.7524	7.1694	7.5838	11.9531	6.7381	8.3005	8.3482	6.5674	5.8197	8.5222	5.2407	7.8699	11.1497	8.3253	7.7	8.5792	7.4455	5.7658	8.499	9.3775	7.0398	9.2766	11.7415	7.2213	7.1587	7.2573	9.1392	9.3788	8.8446	8.0248	9.0992	7.3466	8.4208	7.3101	8.0282	11.1279	6.6518	9.1968	9.8078	11.0545	8.247	8.0368	9.2854	8.481	11.771	8.4566	8.7936	8.7897	8.4728	7.3425	10.9185	10.4774	9.7086	8.2836	11.0841	9.0971	8.6058	9.2381	8.6428	11.7618	8.2457	9.6995	9.2769	8.2449	7.6719	11.181	10.2163
PF3D7_0400400.mrna1_1	PF3D7_0400400.mrna1_1;2827	2827	8.5666	11.7358	10.2515	6.7365	7.984	7.9994	8.5236	9.3296	7.7958	9.0505	5.8006	7.3957	7.9994	8.1561	7.9863	7.9067	9.594	7.3876	5.5367	9.0079	12.3231	6.8545	7.3268	9.039	6.4269	5.5835	9.0055	5.3771	8.9662	11.4636	8.0199	6.9058	8.9323	7.2542	5.2434	8.7447	8.8962	7.5524	9.9543	11.7443	6.9902	5.9989	7.2432	8.4415	8.3122	9.0315	7.9548	9.5586	7.4615	8.4943	6.4438	7.5043	10.981	7.3374	7.7839	9.2277	11.5787	7.3365	8.5701	7.7438	10.4583	11.5403	9.6483	10.5793	8.5955	7.6877	6.8154	10.9368	10.5397	8.9807	8.2498	11.8776	9.1095	8.5685	8.2743	10.336	11.5867	8.5747	10.7556	9.3468	8.2314	7.3664	11.5387	9.9185
PF3D7_0400400.mrna1_1	PF3D7_0400400.mrna1_1;2828	2828	8.5965	12.0392	9.3991	7.412	7.9502	7.1852	7.6763	8.262	7.7655	8.86	7.9237	7.7302	8.5651	8.2388	7.7509	7.5964	8.4444	7.1608	6.5948	9.2038	11.6216	7.535	7.6933	9.4737	5.855	4.7608	8.1649	5.7527	9.3399	10.652	7.6465	6.9092	8.9959	7.1713	5.3219	8.5579	9.655	7.292	10.9665	12.0805	7.2062	6.2746	6.2572	7.7681	7.4791	8.7916	8.0605	10.4572	8.2993	8.4479	6.3147	6.9609	11.269	6.6911	7.5068	9.406	12.0959	7.3822	6.8271	8.8673	11.5003	10.7959	10.7768	10.4941	7.2714	7.5459	6.4226	11.6025	10.237	7.7181	8.5172	12.2204	8.6903	7.7315	9.3905	11.5338	10.9253	8.8587	10.4675	8.0041	7.9481	7.4735	12.1451	9.1942
PF3D7_0400400.mrna1_1	PF3D7_0400400.mrna1_1;2829	2829	8.3274	11.496	10.0857	7.3921	7.8771	6.0391	6.6093	7.3997	8.1634	9.1124	5.8128	7.2588	7.9991	7.1532	6.4944	7.059	8.4343	6.1467	5.0951	8.6658	8.0903	6.0166	6.7704	9.3887	6.5111	4.4899	7.7405	6.1064	9.0411	8.1378	7.2263	6.5962	8.7711	6.8119	4.5298	7.4025	8.4667	7.723	10.0564	11.4633	6.3804	6.2898	6.0579	7.2234	7.5251	8.4701	7.7507	9.6617	7.8487	7.3417	5.8492	6.5259	10.4943	5.8777	7.3141	8.8987	6.9796	7.3609	6.5993	7.6123	5.537	11.1244	9.2179	10.3278	6.9931	7.9085	8.0693	10.5291	10.3303	6.5463	8.3695	7.4476	8.9043	6.7982	8.8665	4.3341	11.2122	7.985	10.3489	7.6146	7.9415	8.9373	11.1347	9.7511
PF3D7_0400400.mrna1_1	PF3D7_0400400.mrna1_1;2830	2830	8.8568	11.4254	11.5404	8.5471	4.2196	6.2841	6.5331	7.8345	3.2585	9.3678	6.3892	8.0356	8.7288	4.5583	6.5593	6.4024	7.89	6.5538	5.7336	8.6549	9.2498	6.1532	7.2477	8.3691	6.3572	3.9653	6.2806	5.4152	9.0747	8.7278	7.1409	6.4356	8.1138	7.0196	4.4383	6.7386	6.6191	6.6829	9.4375	11.7426	5.7018	7.0043	6.2677	6.3169	7.9643	8.6861	6.8529	9.5636	7.0521	7.8608	5.7021	7.0207	10.43	5.9512	5.9519	8.9953	5.3327	6.8316	8.3327	7.0412	7.3295	7.7131	9.6284	10.1654	7.5357	7.2054	11.8441	8.1634	9.4274	5.6946	7.7107	6.4769	8.4838	7.8282	7.713	7.8727	8.7225	8.6855	10.1338	8.1386	7.4405	11.8826	8.7298	8.7981
PF3D7_0400400.mrna1_1	PF3D7_0400400.mrna1_1;2831	2831	8.201	11.6802	6.2874	8.0392	3.6496	7.6697	5.2207	6.4499	4.2758	8.7924	6.3724	8.383	8.2759	4.8405	7.0065	6.1383	5.9013	6.6555	5.6191	8.94	10.1871	6.2397	6.5577	9.0935	5.7519	7.0785	5.5188	4.7115	8.751	8.4761	7.0447	6.8157	8.5392	6.5469	7.5829	5.6326	7.0345	6.6388	9.3247	11.495	6.5696	6.1162	5.8746	7.4561	7.5448	7.5621	7.0476	8.6753	6.8577	8.3291	5.3771	7.2774	10.887	6.5345	7.9453	8.138	5.3363	7.3978	6.8496	7.0706	6.0128	6.7006	10.2598	9.9577	10.2337	6.5119	6.7892	8.2528	9.6925	7.5566	7.4931	5.6378	8.7849	7.2494	6.713	6.347	8.4404	8.0778	9.9475	10.2917	6.0721	7.2121	9.0578	10.1027
PF3D7_0400400.mrna1_1	PF3D7_0400400.mrna1_1;2832	2832	12.3523	12.5787	5.2698	7.9086	5.2739	10.9352	6.3225	7.034	3.2705	12.4807	6.0365	7.3382	8.4621	4.7629	11.8087	7.7886	7.1337	7.9242	5.5345	9.6912	9.8144	6.2334	7.017	12.5435	6.556	5.299	5.3374	4.9016	9.5719	8.206	7.7369	6.6312	11.963	7.0332	6.2529	4.811	8.376	7.4464	9.6077	12.4905	6.0179	5.9329	7.2783	6.087	10.8658	6.4571	7.0332	9.1825	6.3993	8.9417	8.0252	8.0415	11.1877	5.7192	8.2154	7.3437	5.6738	6.9644	6.0721	9.9404	5.1522	7.5696	10.0134	11.1825	7.0492	5.605	6.7743	8.3741	11.312	7.8466	5.7325	6.1365	8.8694	6.787	9.3708	5.5789	9.0166	7.7464	11.2237	7.9744	6.2215	7.4904	8.9578	10.7446
PF3D7_0400400.mrna1_1	PF3D7_0400400.mrna1_1;2833	2833	7.992	12.6804	5.7947	7.6755	3.756	6.753	5.407	6.0721	3.2943	7.7125	5.797	5.8379	6.85	5.2559	7.0046	5.3896	6.1357	6.9505	5.0819	8.8525	7.1356	5.6238	6.2199	11.3791	4.3384	4.8924	4.7339	4.594	8.9603	8.1089	7.1345	5.9054	11.1	5.1851	4.7306	4.9217	8.6023	6.5157	6.6286	12.4886	3.3045	5.5515	5.0721	5.4482	6.5523	4.5987	6.5907	5.9821	5.7334	6.9565	5.2861	7.4169	10.9067	6.488	7.862	5.3034	5.8273	6.84	6.2153	5.3111	5.3391	6.5984	10.0325	10.7382	5.6809	5.2172	5.9314	8.0787	9.3276	8.2282	4.3889	6.2342	8.3639	6.0993	6.2453	6.3034	8.551	7.4887	10.7039	7.0509	6.2521	6.4436	8.5234	9.7371
PF3D7_0400400.mrna1_1	PF3D7_0400400.mrna1_1;2834	2834	7.6257	13.548	6.1377	8.4082	5.2012	6.7797	5.826	5.9011	5.8552	8.228	6.044	5.2672	8.4521	5.6628	6.8988	6.283	6.7669	5.5686	5.5801	9.2991	8.3886	4.4216	6.0128	6.8134	5.8283	5.517	4.0514	4.7153	9.7304	7.383	7.7902	5.9907	6.3835	6.234	5.2802	3.942	10.2982	6.5437	9.8684	13.4722	4.9107	5.8304	5.5948	6.2083	6.37	6.4419	6.6327	8.4907	6.539	9.9216	6.0155	9.2839	12.2861	6.7969	6.4388	5.1164	6.9338	6.9311	6.1041	5.2761	6.2553	6.6673	11.1177	11.1187	5.6594	5.8542	7.6769	9.0091	9.5538	7.5058	4.1579	6.5447	8.4008	6.8909	6.2063	6.4128	8.4175	8.8078	10.6683	6.9362	5.1965	7.423	9.1665	9.1488
PF3D7_0400400.mrna1_1	PF3D7_0400400.mrna1_1;2835	2835	6.2496	13.6574	6.225	10.0246	7.7142	6.7173	5.7916	5.8775	7.3533	7.1733	7.6254	5.1993	9.6782	8.5164	6.6942	5.6753	5.7054	5.3452	5.841	9.8284	7.3008	5.5826	6.3975	6.62	5.4413	5.0206	4.546	5.1436	9.6458	7.2946	7.2587	5.9083	6.5149	6.7134	5.7085	4.5348	9.653	6.1324	10.2907	13.8737	5.3882	6.202	5.3593	5.8775	5.5987	5.8726	6.3225	8.4722	6.4642	7.6538	5.9834	8.1669	12.3564	5.5841	7.8197	5.2865	7.3864	7.0036	6.3439	5.1272	6.3897	6.681	10.5269	11.2461	5.6753	6.4914	7.6286	8.9694	8.8164	7.4005	4.5735	7.6739	9.0331	7.6708	7.1407	5.6781	8.2341	9.3868	11.2614	7.3842	5.2277	7.4532	9.4147	9.1248
PF3D7_0400400.mrna1_1	PF3D7_0400400.mrna1_1;2836	2836	7.0972	12.3374	6.1904	8.8562	4.3903	6.0858	5.9551	6.2166	3.7004	8.1149	5.6191	6.3827	9.0286	3.7015	6.1445	6.0792	6.6327	5.6596	5.374	9.566	7.5683	4.8555	5.8652	8.1773	5.7227	4.2645	4.1334	6.3282	9.9066	7.0936	6.4028	4.8339	7.8861	5.7621	4.5515	4.4588	7.7123	5.7002	6.2174	12.4	4.7666	5.1957	5.7708	6.3194	6.1447	6.6899	6.4048	5.4845	6.9752	6.8487	5.2468	7.7839	12.3176	5.6044	6.1334	6.0085	7.12	6.9915	6.2277	5.6126	4.86	6.5615	9.798	11.0771	4.839	5.9474	6.5904	9.6065	5.3349	7.5612	5.2873	6.5758	8.2986	6.9173	5.6165	5.6323	8.086	8.6248	10.7988	6.6286	6.3152	6.9016	9.9118	6.814
PF3D7_0400400.mrna1_1	PF3D7_0400400.mrna1_1;2837	2837	7.6866	6.5016	5.8785	8.0867	4.9227	7.0903	8.8085	9.5624	4.3241	8.3078	6.0367	7.5443	7.86	4.5404	7.5582	6.8368	9.9528	6.1148	6.1873	6.235	8.5098	5.7296	5.9236	9.287	4.7511	6.8557	5.673	5.223	7.4146	7.1457	6.7804	6.5791	8.3789	6.2122	5.8189	5.0631	6.0488	6.7471	6.8121	6.0787	7.6573	5.1847	6.5018	6.8462	6.4239	5.7342	7.1337	7.1324	5.5141	9.8573	5.9291	6.21	8.922	7.5642	7.8163	5.3459	8.9651	7.9963	6.6631	8.2852	6.2793	7.0892	9.2726	7.1976	7.2971	5.591	7.9398	10.3147	5.9653	8.27	5.3663	9.5175	8.9204	8.2562	7.334	6.1727	8.6803	7.1494	8.055	7.0897	6.1973	9.5034	10.7064	5.8525
PF3D7_0400400.mrna1_1	PF3D7_0400400.mrna1_1;2838	2838	7.8608	6.7483	6.2521	7.7172	6.316	7.195	6.4765	6.893	4.8268	8.4247	7.0877	6.5935	7.0433	5.2724	7.384	6.844	7.4727	6.0579	6.6743	6.8749	11.1515	5.988	7.0767	9.3051	5.615	7.0324	5.1587	6.0579	6.7638	10.4301	7.6761	6.3983	8.1083	5.6545	6.5201	5.9736	5.9136	6.5797	6.6269	6.1083	8.556	5.1396	7.0334	8.2019	7.6844	5.9071	7.5975	6.3988	5.3572	7.117	5.7821	7.5487	8.3006	6.7347	7.5777	6.0906	8.8412	5.7793	6.288	6.6572	7.1002	7.2879	7.8613	6.586	9.9193	6.0415	7.8913	7.026	6.6758	7.7289	6.1189	8.6048	7.7923	8.0636	6.8208	7.4548	8.6292	7.3966	7.5915	10.2991	6.7058	8.8883	8.0022	7.2873
PF3D7_0400400.mrna1_1	PF3D7_0400400.mrna1_1;2839	2839	6.2196	6.5966	6.3554	8.348	5.6387	6.8169	6.7302	5.6516	4.9704	7.4824	6.8126	6.5492	7.8008	4.6616	7.4484	6.6413	5.98	5.2513	6.8059	5.6996	7.6541	3.969	6.1767	7.0298	5.292	6.1983	5.2071	5.4699	7.0594	7.1498	6.3868	4.4074	6.211	6.4849	4.5789	5.5289	5.9743	5.8861	6.5674	4.3023	4.9973	6.3178	6.2752	6.8753	5.8324	5.6823	5.1886	6.5151	4.903	6.3091	5.3107	6.6525	7.1869	6.0955	6.7281	5.1194	6.7869	6.1129	5.9766	6.2126	5.3802	7.0352	8.1718	6.0957	5.5689	6.4535	5.3537	5.8907	4.7431	6.8722	5.3045	7.0368	8.2261	7.1375	6.6159	6.7886	8.5597	7.1571	7.2128	7.0356	6.6892	6.2153	6.482	6.1243
PF3D7_0400400.mrna1_1	PF3D7_0400400.mrna1_1;2840	2840	7.5522	6.5768	6.0723	8.245	5.7145	6.9273	6.511	6.7764	5.5744	8.1153	7.1983	6.9933	7.55	5.7369	6.4441	6.4022	6.6519	5.8977	6.589	6.8144	8.2626	5.824	6.3717	10.2973	6.4989	5.3761	5.7458	6.1769	7.3947	7.8962	7.3792	5.4783	9.8065	6.0056	4.9837	6.0319	4.975	6.1926	6.2655	5.9281	5.1566	6.2908	6.7027	6.1538	6.7298	6.9045	6.8926	6.2623	5.2199	6.6157	6.2643	6.8623	7.5087	7.2094	7.4265	5.1918	5.9819	7.4987	6.3103	6.5481	5.9549	6.7874	9.1615	7.7874	6.8229	6.5925	6.2319	6.4244	5.558	8.1415	5.9409	7.6104	8.9751	7.9753	6.5041	6.6857	8.7055	7.2806	7.885	7.6072	6.6415	6.9602	7.4434	7.3154
PF3D7_0400400.mrna1_1	PF3D7_0400400.mrna1_1;2841	2841	8.34	8.852	6.5948	9.1131	5.0241	7.3298	5.9676	6.0542	5.1247	8.6159	7.4391	9.3207	8.5315	5.4922	6.8559	6.1506	6.4121	6.9695	6.6636	7.235	8.5292	5.9023	6.2472	6.3644	6.941	6.2677	5.2415	5.8207	7.7145	7.8705	7.7962	5.8309	5.9832	6.7691	4.9054	5.6648	6.721	5.6809	7.0744	8.4544	5.8763	5.121	6.4221	5.8929	7.4638	6.9259	6.6744	6.3178	6.2489	7.1444	6.6702	7.2321	7.3478	10.1646	8.0618	5.2761	6.1508	6.4222	6.2992	6.9819	5.7195	7.3493	7.7488	8.2229	7.3168	6.8223	5.5798	7.4573	6.3379	8.2419	5.8848	7.1405	8.0748	7.7997	7.5558	6.2769	8.9781	7.8623	8.328	8.2372	6.8542	6.588	8.2111	6.6185
PF3D7_0400400.mrna1_1	PF3D7_0400400.mrna1_1;2842	2842	8.1492	6.511	6.0411	6.4065	4.7708	7.0547	5.7046	5.1313	5.6291	8.339	6.94	8.5995	6.4034	4.337	6.1518	7.1223	6.4767	5.1811	6.2994	10.5884	8.2359000000000009	5.3614	6.3602	6.2839	5.4584	4.0409	5.0321	5.3399	10.6777	8.2209	5.1346	5.4799	6.1825	5.9699	3.5236	4.1177	6.2396	5.2036	6.6008	6.2741	4.8273	5.2184	5.6023	5.5072	6.6021	5.4663	6.8931	7.1125	5.9399	6.1653	5.3576	5.2234	4.7104	6.8986	6.9951	5.7098	5.55	5.6238	5.9103	5.5236	5.6259	6.3493	6.7163	5.3625	6.1829	5.9752	5.4725	6.1083	7.2207	8.199	5.99	6.2566	7.3308	5.1355	5.9331	6.8407	7.016	6.4984	6.5177	7.1215	6.0999	4.6616	6.2804	7.0048
PF3D7_0400400.mrna1_1	PF3D7_0400400.mrna1_1;2843	2843	7.132	5.6525	6.3482	6.5896	6.0257	6.2298	8.3271	4.8339	4.5868	6.6893	6.3131	5.5027	4.4816	5.5524	5.2873	8.4979	5.1957	4.7824	5.8807	9.9811	7.3096	5.6026	7.1496	7.0021	5.9284	5.3198	3.8094	5.862	10.0486	7.7637	6.2353	5.6476	6.6872	6.3723	5.6279	5.1791	4.2265	5.0103	6.1902	5.9472	5.5084	5.3816	5.9143	5.753	5.4617000000000004	4.7592	5.5883	5.6513	5.6721	5.5385	5.5382	5.3413	4.7032	6.4471	4.9236	4.3896	5.433	6.689	6.496	7.2784	6.5083	6.4243	5.7549	5.3523	5.2403	4.079	4.9136	5.9253	7.2956	6.0398	5.394	5.4835	6.2386	5.3837	8.0981	5.6764	7.0912	7.0792	6.3877	6.1156	5.1089	5.5078	5.5726	7.1812
PF3D7_0400400.mrna1_1	PF3D7_0400400.mrna1_1;2844	2844	7.2933	5.8186	5.9129	5.0054	4.5711	5.5148	5.6778	4.3096	4.4899	6.1035	4.0409	5.3491	5.6952	4.917	5.394	6.706	5.0036	3.5008	5.1835	8.6396	6.1663	5.0955	5.5759	5.6067	4.9359	5.5376	4.7495	6.1867	9.2774	6.9558	6.6864	5.6579	5.4486	6.0115	6.3313	4.2943	4.9165	4.7751	6.3067	5.3583	4.844	6.9686	4.5711	6.3728	5.4832	5.3885	5.1247	7.0278	5.5601	3.6938	5.5859	4.7772	4.6381	6.6094	5.9317	4.1144	5.073	6.1807	5.2891	4.6047	5.599	6.0826	5.4647	5.6716	4.6536	5.0717	4.7054	6.2502	6.9329	6.0575	5.0356	5.5543	4.8192	4.2713	5.463	6.201	7.3128	6.1079	6.3501	6.304	6.0637	3.8885	6.0402	7.5385
PF3D7_0400400.mrna1_1	PF3D7_0400400.mrna1_1;2845	2845	6.3489	5.2574	6.0546	5.4313	5.1675	4.9069	4.6264	4.8074	4.1497	6.059	5.8006	5.673	5.3316	5.6938	5.5192	5.859	5.373	3.8115	5.4581	7.7475	6.3127	5.9609	5.4029	5.7452	5.2422	5.5665	3.98	5.3327	8.1584	5.6331	5.6843	4.4764	5.5844	5.1039	6.2996	2.7592	5.0845	5.0887	5.1973	4.2525	6.5521	4.2832	5.1799	5.8169	5.717	5.5258	5.2946	5.5005	5.5901	3.9846	4.765	5.1679	4.4155	6.3695	5.1957	5.029	5.3462	5.4614	4.7581	5.4809	5.8301	6.1916	5.1506	5.5388	5.1751	4.5534	4.1177	6.0488	6.1516	5.0023	3.9155	5.691	5.6221	4.1334	6.8188	6.3029	6.5878	6.2572	5.848	5.8146	5.5835	4.3681	5.3568	7.3969
PF3D7_0400400.mrna1_1	PF3D7_0400400.mrna1_1;2846	2846	6.1884	5.6064	5.742	4.5981	4.9828	5.332	5.591	5.328	4.2675	5.8056	5.2468	6.0155	5.8176	4.7939	4.9941	6.33	5.2269	3.6159	4.6871	8.3522	6.6641	5.5735	5.5494	4.8354	5.5267	5.8718	3.2957	4.7219	8.0386	6.3968	6.0409	4.2334	5.7331	4.3505	5.6485	3.9486	4.3576	5.6279	5.3291	5.5002	4.9107	5.3136	4.5668	5.1379	4.5729	4.9819	6.2643	5.3872	5.213	3.2525	4.8048	5.2269	4.111	5.7698	5.5037	5.1981	4.5286	5.2192	5.1743	5.7785	6.4227	6.1424	3.796	5.2005	4.7065	5.8851	5.7371	4.4588	6.8163	5.0883	5.288	5.0997	5.6223	6.0894	5.2384	6.3471	6.0367	5.9018	5.8032	5.9255	5.5276	3.5945	5.3621	7.4116
PF3D7_0400400.mrna1_1	PF3D7_0400400.mrna1_1;2847	2847	6.4898	5.3809	6.1739	6.023	4.4403	5.1493	6.3482	4.6943	4.7803	5.218	5.2091	5.3537	5.5379	5.1977	4.5844	6.3581	5.2269	5.1169	4.8048	8.3778	5.7388	5.9432	5.6707	6.114	5.2032	5.5339	4.337	4.1391	8.7428	6.4872	5.9446	2.848	6.0828	6.225	4.2772	4.5223	4.7093	5.7178	5.463	4.7334	4.5898	5.292	4.7442	4.7944	5.3723	4.5416	5.1077	5.3208	5.3501	3.7751	5.5192	5.6226	3.0054	5.554	5.5886	5.6636	4.848	5.8782	5.3255	4.7756	6.0936	6.1615	4.4561	4.4906	3.3161	5.5261	5.3363	4.9174	6.308	4.5552	3.6017	5.5841	6.0551	5.7753	5.6901	6.3625	5.7312	4.6736	6.3526	5.7479	4.607	5.8814	4.1514	6.9368
PF3D7_0400400.mrna1_1	PF3D7_0400400.mrna1_1;2848	2848	6.2521	5.541	5.348	6.399	4.347	5.7151	6.4525	4.3384	4.2288	6.1847	5.0858	5.1546	5.8936	5.3441	5.2787	7.9313	5.6781	4.5298	5.8012	8.7432	6.5343	6.0783	5.3572	6.1875	5.101	5.3288	3.157	5.1073	9.1127	7.1372	6.4637	4.6094	6.0533	5.7366	5.6185	5.0126	4.7876	5.7479	5.5065	3.6135	5.8184	5.1131	5.0413	5.4515	4.8938	3.9551	6.0873	8.3466	4.5717	6.1681	5.218	5.1375	4.6317	5.4296	5.2679	4.6605	5.9001	6.009	5.753	4.7544	6.8181	6.3228	4.7793	4.9846	4.6153	5.2265	4.5838	5.6299	7.3012	5.434	4.2913	5.6996	5.8681	5.2998	7.0029	6.568	6.8277	4.8435	6.6072	6.0319	4.2578	5.2754	6.4041	7.6094
PF3D7_0400400.mrna1_1	PF3D7_0400400.mrna1_1;2849	2849	5.939	5.8931	4.5454	6.312	6.1833	5.7076	7.173	5.1671	5.0303	6.2532	4.5699	3.6358	5.8997	4.8283	5.6899	6.1447	4.269	3.2388	5.8467	8.7371	6.1512	6.435	5.3885	5.9704	5.7592	5.3512	4.5801	5.0609	9.2638	6.5604	6.5633	5.2739	6.0112	4.9736	4.9509	3.7004	5.7249	5.8597	5.8841	4.5922	4.0009	4.6949	4.4744	5.5053	5.1185	3.8669	6.1739	5.3799	4.627	5.0112	5.5407	5.0747	3.84	5.1235	5.0325	4.5084	5.302	5.6305	5.7546	5.5783	5.7637	6.3932	5.4922	5.6809	4.8268	5.3899	4.7458	4.9946	6.8852	4.6112	5.0742	5.5211	5.5934	4.7065	5.9444	7.6381	6.5569	4.1922	6.1326	6.2265	4.9556	5.1619	5.5484	6.9888
PF3D7_0400400.mrna1_1	PF3D7_0400400.mrna1_1;2850	2850	6.9984	6.6113	5.8025	4.1993	5.005	6.2574	6.4849	5.0807	5.6823	6.4739	4.6559	4.5323	5.5726	4.5008	5.4774	7.785	5.2353	4.6927	5.0691	9.3154	6.2378	6.0745	5.1639	6.547	5.9713	3.9458	4.7549	4.8841	9.4855	6.8211	6.9585	3.8329	6.2228	6.0058	5.5148	3.0583	3.9298	5.7485	5.2165	2.844	5.8425	5.9167	5.5705	5.5765	5.8875	4.3519	5.3604	5.9162	5.1497	5.511	5.568	4.6029	4.3089	5.4243	5.3288	4.9959	5.7173	5.8362	5.9962	6.5103	6.217	6.6172	4.9759	5.3161	5.7942	4.6747	5.0622	4.8395	7.0674	6.3415	5.0828	5.5292	6.2479	3.4128	7.0409	6.2034	6.2802	5.489	6.8582	6.3681	5.2998	3.0321	5.7366	6.3347
PF3D7_0400400.mrna1_1	PF3D7_0400400.mrna1_1;2851	2851	7.5181	5.779	5.8412	6.0385	5.4212	4.9103	6.3646	5.6935	5.0505	7.4062	6.2441	6.2977	4.765	5.1424	4.9212	7.3605	4.8856	4.4861	5.0496	10.4434	6.2979	5.9006	4.384	6.7662	4.98	5.2743	4.04	5.1799	10.2156	8.4085	6.1647	3.1635	6.7188	5.7244	4.8197	4.0644	5.0934	5.8372	5.7013	2.5753	6.3041	4.6519	5.3593	5.1711	6.7757	4.8359	6.1518	4.9141	5.7903	4.8263	6.0257	5.8934	4.9146	6.5336	5.5883	6.1953	5.3544	5.4077	5.9093	7.6726	6.2135	6.7542	4.917	5.0635	3.3533	5.6873	4.9791	6.09	7.2277	5.6949	4.9203	4.2342	5.796	4.8475	7.5558	5.9189	7.1143	6.0507	5.9656	5.8718	5.2071	3.1587	6.2307	6.8442
PF3D7_0400400.mrna1_1	PF3D7_0400400.mrna1_1;2852	2852	6.9322	6.377	4.858	5.2638	4.1035	4.7955	6.1843	4.8953	3.6792	6.6115	5.9502	5.4598	5.1655	4.986	5.114	6.1965	5.405	3.8963	4.8475	9.4818	7.0431	3.6135	4.8831	6.6441	4.7803	1.9373	4.582	5.1902	9.7093	8.095	5.5373	6.0753	5.3498	5.7916	3.7845	4.0738	4.5607	5.5182	3.8826	5.295	5.275	4.812	5.0391	5.2141	4.9303	3.1522	4.9402	4.8699	4.7565	3.9184	6.0909	5.6716	3.0233	4.6218	4.812	4.3205	4.1755	5.7766	5.5789	7.8499	5.0444	6.9801	5.8642	5.0094	5.0661	5.625	3.969	5.6415	7.3138	4.6352	4.7634	4.8743	4.1119	4.99	8.9577	6.0928	6.8715	4.9959	5.8912	5.2384	5.6921	3.852	5.087	6.6887
PF3D7_0400400.mrna1_1	PF3D7_0400400.mrna1_1;2853	2853	6.3457	7.2112	5.1424	4.7955	4.2188	5.0652	6.6376	4.7944	4.3702	6.0785	5.5113	4.7388	5.5065	4.0985	3.5668	5.7035	5.5163	3.8258	4.6616	7.858	6.325	3.8237	5.8728	5.4995	4.5292	4.9477	4.9011	5.4683	8.5762	6.561	4.6571	4.314	5.9977	5.9639	4.8192	4.2743	4.2943	5.0501	5.4607	3.9864	4.5236	5.0725	4.3132	5.6591	5.8326	4.98	5.8475	6.0807	3.6747	5.2612	5.6949	5.8858	4.6736	5.9598	5.5173	4.5261	3.7344	5.1611	5.7004	5.4175	5.8691	6.7848	4.6588	5.09	4.0934	5.7197	5.1412	5.8001	7.3287	5.1739	5.23	5.2172	5.0717	5.7631	5.9122	7.6053	6.7229	4.541	6.31	5.822	4.4957	4.9625	5.7306	7.2793
PF3D7_0400400.mrna1_1	PF3D7_0400400.mrna1_1;2854	2854	6.3712	5.986	5.087	5.1727	4.8904	4.4634	5.8846	4.8232	5.2028	6.2034	6.2441	6.1871	4.3212	4.0063	5.076	5.0193	5.8359	4.9265	5.2257	6.6738	5.8694	5.6784	5.1815	5.9706	5.4883	3.6485	9.1123	4.0824	6.068	5.6901	5.7999	5.323	6.3279	6.0435	5.0738	8.6493	4.2211	5.814	5.5705	5.5173	4.4515	4.6358	6.3289	5.093	6.904	4.0426	5.5119	5.0117	4.5141	4.7458	6.3516	4.7623	3.5298	5.3212	5.4571	4.5838	5.0862	6.1183	5.5567	3.8012	6.5127	6.4673	5.6854	5.0041	4.691	5.5236	4.5072	6.6339	7.4498	4.8227	4.7159	5.7487	6.9146	5.5239	5.2683	6.8065	6.3432	5.6221	5.969	5.5629	5.272	3.269	6.2344	7.2329
PF3D7_0400400.mrna1_1	PF3D7_0400400.mrna1_1;2855	2855	6.4588	5.0241	4.1993	5.0819	4.4236	5.7463	5.3169	4.8079	5.9239	5.8809	5.5261	5.1094	5.1863	5.2001	5.8994	4.3882	5.4094	4.5261	4.6288	6.9718	5.5844	6.1495	4.3219	4.627	6.0804	3.3604	2.3391	4.554	6.1853	4.6932	6.9944	4.3916	5.1152	5.749	4.0286	4.8202	5.4189	5.0934	5.0747	4.7892	3.5084	4.9136	5.8412	4.0942	5.2028	3.925	5.805	7.4556	4.6467	4.9155	5.4472	4.8958	3.4594	5.6938	4.9625	5.2657	5.1518	4.0917	5.5185	4.6685	6.4043	5.8587	4.8248	4.7814	4.9269	5.8537	5.1247	4.8787	6.1477	4.9198	5.4336	5.0734	5.3366	4.749	4.9973	6.3945	6.627	5.7007	5.969	5.106	5.079	4.8773	5.0241	7.2242
PF3D7_0400400.mrna1_1	PF3D7_0400400.mrna1_1;2856	2856	6.3365	5.541	4.5423	5.5817	5.2063	4.6276	5.4722	4.6622	2.433	5.6562	5.4896	3.9754	4.9069	4.9174	4.431	5.1416	5.1843	3.3103	5.1198	6.3127	5.3045	5.5068	5.5512	4.8505	5.0072	4.844	5.3583	4.6893	7.4325	5.7522	5.0317	3.2219	6.191	5.5333	4.9486	2.797	4.9236	5.2798	5.2227	5.2133	4.4202	3.1969	5.3844	4.706	5.2976	4.6938	5.6685	5.0678	3.3854	4.0215	4.1301	5.9236	5.6247	5.3978	4.5435	4.6305	5.0219	6.0909	4.6792	5.6901	5.5765	6.2898	4.5564	5.9399	3.5423	5.0972	4.5027	4.5951	6.7661	4.9841	4.9602	5.6002	5.367	5.5248	5.1218	5.9229	8.2925	5.4124	5.1342	6.0431	3.0875	4.9203	5.4363	7.2519
PF3D7_0400400.mrna1_1	PF3D7_0400400.mrna1_1;2857	2857	6.0987	5.4135	3.9782	5.5466	5.4168	5.342	4.7436	4.723	4.3226	5.9303	5.7955	4.7495	4.4135	4.5367	3.8268	5.9509	4.9704	4.9269	4.6496	6.2273	5.1231	3.5261	3.5122	4.9397	5.275	4.0152	2.6485	5.634	6.4864	5.5207	6.0253	2.5656	5.9791	5.9919	5.723	4.0215	4.591	5.2979	5.7597	3.7355	5.5062	3.8309	4.9444	4.1859	5.2114	3.8963	6.2765	7.5969	5.0405	4.6427	5.5699	5.3565	4.7159	5.7996	3.9411	3.9079	4.9359	6.0045	5.5981	4.9959	5.7301	6.9948	4.4718	5.0781	4.1835	5.5021	4.1119	5.4145	7.6678	5.8934	5.6713	4.1643	4.6685	4.9198	5.8035	6.0847	5.8452	6.1158	5.8968	6.5563	4.6982	4.7549	4.4594	6.4891
PF3D7_0400400.mrna1_1	PF3D7_0400400.mrna1_1;2858	2858	6.1605	6.3334	5.4663	6.0533	3.9782	6.0424	4.3806	4.3916	2.1827	6.4749	6.1512	4.354	4.9035	3.9364	5.3632	5.2705	4.3716	2.3103	5.878	5.5251	5.8775	5.0184	5.1342	4.7159	5.1855	3.5148	4.9519	4.9995	5.0067	5.4469	6.4207	3.5021	5.8537	5.0832	3.9928	5.5835	4.3074	4.3118	7.0016	4.4162	5.0045	4.5735	5.3477	3.7398	5.8089	5.2296	6.1235	5.9373	4.251	7.5496	5.7439	5.318	3.5534	5.025	5.3761	4.6826	4.7323	5.9722	5.3399	5.1173	5.4226	6.2769	4.6887	4.9832	4.4692	5.7219	3.857	6.3354	4.106	4.8953	4.3427	5.0921	5.7377	5.3743	4.3764	4.5699	6.8788	5.4306	5.1114	4.8817	4.6444	4.8037	5.9329	5.5497
PF3D7_0400400.mrna1_1	PF3D7_0400400.mrna1_1;2859	2859	6.7691	5.225	5.0858	5.3847	4.0135	5.3331	7.7207	9.1286	3.7236	5.6218	4.7049	5.1514	5.746	4.8181	4.3255	5.0531	10.2641	2.862	4.7882	3.9477	3.8679	3.8728	4.5595	5.5404	3.6982	2.0635	5.5919	3.5008	4.9964	6.4986	5.2288	4.017	5.299	5.3309	4.9937	4.251	3.8659	4.0875	4.7939	4.0635	10.9967	3.8176	5.3045	4.5478	5.3809	4.1035	7.1702	4.5753	5.1791	7.0219	5.1771	5.4022	6.1853	6.0605	4.8836	3.3262	5.0479	5.7842	6.7009	4.8212	4.957	5.896	7.7466	5.1127	4.2987	5.0704	5.0738	5.2791	5.1342	5.2407	4.4809	4.4957	5.3154	6.4795	4.3583	4.1227	5.4725	6.7148	4.8243	4.9644	5.1953	5.4886	4.9732	5.3223
PF3D7_0400400.mrna1_1	PF3D7_0400400.mrna1_1;2860	2860	5.8056	5.671	4.9653	5.7769	5.2887	4.0883	6.2271	3.756	5.1739	5.5859	5.0648	4.5969	5.7835	4.9796	5.299	5.5398	5.7203	5.1755	5.144	4.6633	5.0853	5.2083	6.0607	4.4621	5.5027	4.4236	3.3234	5.5904	4.8929	5.6008	6.0631	5.0849	5.2946	4.9001	2.3951	3.926	4.1763	5.2906	5.5125	4.9045	3.7093	3.3277	5.0148	4.6182	5.4253	5.5907	5.0224	4.6029	5.4909	5.8063	4.934	5.1081	4.6943	6.6843	4.437	4.9208	3.3743	5.527	6.1297	5.4155	5.0072	5.5692	6.2643	5.5481	5.1396	5.441	4.6679	5.6091	5.7981	5.1655	4.373	5.3705	5.1056	5.3992000000000004	5.9229	5.0892	6.457	5.5226	5.9669	5.7074	5.2931	5.6282	4.8704	3.9773
PF3D7_0400400.mrna1_1	PF3D7_0400400.mrna1_1;2861	2861	5.0535	5.327	5.3494	5.0575	3.9011	3.717	6.5593	6.9743	2.3646	5.9028	6.6528	3.8826	5.5883	0.433	3.9449	5.5011	7.7037	3.9873	4.1035	5.0622	4.7485	3.6668	5.4469	4.7159	4.8099	4.8027	4.9551	4.2095	5.3427	4.4561	5.9921	2.8258	4.986	5.4121	5.7164	3.4356	3.7495	4.8268	5.3462	3.9855	4.2008	4.934	4.7845	4.1481	5.3198	4.2608	5.3345	5.6144	4.6282	5.7905	5.4496	4.85	5.6182	6.1653	4.6159	4.9174	5.5438	5.0505	6.0644	3.3031	5.3806	4.8089	5.739	5.6363	5.2653	4.1922	4.1953	5.6334	5.9355	5.6551	4.6206	5.4005	5.1942	5.0014	5.726	6.2623	6.724	5.1301	5.9115	5.4482	5.4686	5.5723	6.3169	6.0144
PF3D7_0400400.mrna1_1	PF3D7_0400400.mrna1_1;2862	2862	6.1717	5.4499	4.9059	4.7197	3.269	4.9537	5.0674	4.3406	3.441	4.6982	4.6554	4.3667	4.047	1.9561	4.2133	4.8958	4.7377	3.8728	5.3226	4.6943	5.5094	4.3363	4.3298	5.5954	5.3771	2.8777	3.5323	4.8374	5.1863	5.5963	5.4104	2.2957	5.527	5.3118	3.9088	3.7104	4.7735	4.0514	5.1027	3.4168	4.8684	3.4209	4.9612	4.1052	4.4202	3.479	5.2246	5.079	3.3291	5.2095	4.9217	5.2323	4.811	5.2126	4.8146	3.5084	3.3391	4.9016	5.0041	5.144	5.4783	5.0913	4.5753	4.1227	4.2063	4.7981	3.7856	5.2532	4.8797	2.4931	4.7714	4.6041	5.8642	5.0466	4.3827	4.9359	6.383	3.0909	5.2434	4.9565	5.1094	4.8094	5.4886	4.7692
PF3D7_0400400.mrna1_1	PF3D7_0400400.mrna1_1;2863	2863	5.98	4.7447	5.1489	4.2334	2.9126	3.6241	5.151	6.2213	3.8943	5.5163	3.4764	3.2854	4.342	3.8817	4.4429	4.9791	6.3738	3.8777	3.6229	2.9982	5.3448	3.957	4.3512	3.843	4.5173	4.2861	5.4114	4.4289	4.3554	5.6946	5.1094	4.4135	3.1969	5.2126	4.0661	4.0081	4.0832	3.7015	4.4019	3.3219	4.0009	4.5097	2.7549	3.8639	4.6223	4.7093	4.5491	4.3639	4.5373	4.7981	5.0391	4.4731	6.0708	6.3496	2.9982	4.2102	4.3255	5.3161	4.3341	4.6622	4.6519	6.7382	5.1077	4.0652	4.7923	5.0233	2.9392	5.0561	7.1677	5.2604	4.5644	4.9477	4.9458	6.3489	4.9064	4.5521	7.1373	4.4269	4.6165	5.3872	5.72	6.1753	6.6999	7.1589
PF3D7_0400400.mrna1_1	PF3D7_0400400.mrna1_1;2864	2864	6.3212	4.6485	5.2357	4.1723	3.5261	4.735	5.0913	4.1906	3.7506	5.0687	5.4396	5.0605	4.757	3.857	4.2593	5.4509	4.1449	4.8063	4.6282	4.3284	5.4783	4.1276	4.3277	5.1739	4.9146	2.1795	4.8243	4.7506	4.5033	5.116	5.3132	3.4816	5.7827	5.408	5.3306	4.5229	3.8227	6.3072	4.2071	4.1707	4.1285	3.6713	3.479	4.7586	4.3255	4.0391	5.6496	4.9832	3.6415	6.7917	5.6334	5.0299	2.4542	6.0146	3.9364	4.7065	3.1985	5.6182	5.1679	5.111	4.8669	5.7315	5.921	5.3995	4.9841	5.1771	4.9317	6.1058	5.701	4.5002	3.8895	4.9699	5.1457	6.0745	4.7442	4.8768	7.5161	6.3911	5.0968	5.4138	6.3216	5.5043	6.9641	5.9568
PF3D7_0400400.mrna1_1	PF3D7_0400400.mrna1_1;2865	2865	5.649	4.7219	5.4492	5.4383	3.8125	3.8885	5.8684	5.288	3.8288	5.8457	4.7735	5.5543	3.6781	2.0426	4.7043	4.9928	5.3809	4.6616	5.4463	3.9819	5.6493	5.2055	5.3978	5.0896	4.7361	4.4101	4.5583	4.3045	6.0308	5.4822	5.9472	2.2296	5.4185	5.8997	4.218	4.9236	4.2257	5.4976	6.1886	3.8146	4.0268	4.6932	5.68	4.0557	4.8822	5.9317	5.4883	5.5286	5.0725	5.9669	5.1231	5.3558	5.847	5.7407	5.5907	5.2544	5.4283	7.0107	6.1534	4.8181	5.374	6.0074	4.3377	4.5922	4.6188	5.0596	5.8032	6.9839	5.4954	4.3183	2.1043	5.753	5.2716	6.1853	5.2895	4.9598	7.1379	5.511	5.7452	5.7129	5.6979	3.8669	7.5963	6.667
PF3D7_0400400.mrna1_1	PF3D7_0400400.mrna1_1;2866	2866	6.7733	6.3252	6.5607	6.0783	4.6011	5.7798	5.5564	4.2048	5.0712	6.2176	5.5792	5.6256	5.72	4.7745	5.1583	4.858	6.5121	5.2005	5.7955	5.2373	6.2174	7.8749	5.2307	5.8679	5.5647	4.342	6.1859	5.9458	6.3154	7.5053	7.924	4.9074	6.7151	5.9771	5.7211	5.7107	6.0155	5.7511	6.1761	4.2396	4.2593	6.9746	5.4185	5.6957	6.2891	5.1591	6.4363	6.704	4.5323	7.1426	5.8074	5.6913	5.7634	6.3049	5.9088	5.4653	4.7714	5.8625	6.6174	6.5068	5.7015	7.115	5.6352	6.2313	6.763	5.5723	5.7129	7.2497	5.5214	4.9227	4.957	5.7727	7.8222	7.6762	6.1365	5.8035	7.2934	6.2238	6.7906	7.843	6.1875	5.2776	7.9886	6.8828
PF3D7_0400400.mrna1_1	PF3D7_0400400.mrna1_1;2867	2867	7.6719	6.0505	6.3937	7.1944	5.7618	6.2128	6.1725	6.3304	5.6459	7.3602	6.2386	6.6216	6.2259	5.843	6.6244	6.6652	6.0494	4.8968	5.6259	5.7892	7.7741	5.407	6.1867	5.4838	5.5883	4.2157	4.3785	6.9363	5.9509	8.4645	6.544	4.4555	6.3776	5.9208	4.9088	5.2396	5.4436	6.37	5.153	5.7495	5.615	2.7592	4.5832	4.7285	6.8194	5.7304	7.0373	5.0985	5.7271	7.0658	6.9201	5.4761	6.3586	6.574	5.6879	5.1473	5.7407	6.5654	5.615	3.5874	5.2426	7.6061	5.7219	5.8963	6.8721	5.3768	4.4548	7.425	6.1001	6.2257	6.0299	5.3356	7.7867	6.0963	7.6245	5.9771	8.2035	6.0657	7.2754	7.8158	7.1352	4.9699	8.2277	7.7074
PF3D7_0400400.mrna1_1	PF3D7_0400400.mrna1_1;2868	2868	6.9559	6.3009	5.433	6.193	5.0879	6.4809	5.7428	5.0085	5.4529	7.7254	4.9369	6.005	5.5795	4.7501	4.5261	5.6533	6.1177	4.8515	5.3872	6.2355	6.606	5.5432	5.9891	6.6866	7.4155	5.717	6.3925	6.2566	5.9713	7.3889	5.5671	4.9198	6.318	7.4706	5.9045	6.1391	5.0215	6.9501	5.911	5.3649	4.9519	5.0422	5.7721	6.5857	6.2327	6.9131	7.8469	5.8347	5.0488	6.9051	6.7392	5.6868	8.1367	6.6885	5.8342	6.988	5.607	5.8288	6.5639	5.503	6.734	6.2966	5.8853	5.5011	6.8477	6.0323	5.0704	6.3248	6.0002	4.557	6.6078	5.4313	7.3336	7.2927	7.9325	6.6585	7.9323	6.2988	7.0902	7.5728	7.0946	5.7795	7.174	7.5564
PF3D7_0400400.mrna1_1	PF3D7_0400400.mrna1_1;2869	2869	7.4027	5.7336	5.3813	6.2277	4.7655	6.9027	5.9491	5.7425	4.6943	8.4566	6.0446	5.8265	5.0444	5.1615	6.3025	5.8104	5.4269	3.5632	5.8824	7.2969	6.3951	4.8043	4.9695	4.5008	5.4333	4.717	4.6282	6.3598	7.8356	8.0466	6.7848	2.9203	5.8209	5.8232	4.1194	4.4542	5.0514	7.5966	6.0542	4.6182	5.3889	4.5354	4.4162	5.4363	6.353	7.5724	8.4065	6.1613	6.4749	6.5947	5.2836	4.5789	6.6813	6.5378	5.8354	5.6047	5.6253	6.2491	5.6502	4.6932	5.1783	6.8561	6.1873	5.2392	4.4336	7.1703	5.0592	5.6008	5.4828	5.5011	6.0407	5.5447	7.7216	7.0041	7.785	5.9554	8.0482	5.846	6.9161	6.8306	6.9878	4.3399	7.4009	7.4726
PF3D7_0400400.mrna1_1	PF3D7_0400400.mrna1_1;2870	2870	7.2217	6.5487	5.2411	5.9729	4.9083	6.9331	6.0261	5.2048	4.8777	7.7323	6.7289	6.234	6.0839	5.7469	6.5838	5.7385	6.0503	2.7398	10.4612	6.0594	6.7715	5.6554	6.3454	6.1651	5.3009	5.0444	5.3968	7.7786	6.2506	7.8097	7.3237	5.6795	4.7317	5.6144	4.6369	4.0224	4.7745	6.1957	5.7323	6.2132	4.6786	3.774	5.5179	5.2475	5.4172	7.4409	5.5075	6.0083	4.8161	6.4741	5.9702	4.3964	5.4239	5.805	5.602	4.7871	4.1707	7.4111	6.1773	4.8972	4.9298	6.7711	6.3208	5.0613	5.235	6.3757	4.8334	5.7398	5.6952	6.1052	5.1218	5.4259	7.8336	6.8347	7.691	5.643	8.6473	5.2498	7.6822	6.0244	7.224	4.8968	6.0072	6.4575
PF3D7_0400400.mrna1_1	PF3D7_0400400.mrna1_1;2871	2871	7.262	10.929	5.7167	6.4005	4.1859	6.2939	5.5423	6.5193	3.5814	8.1953	6.6765	6.2645	5.915	5.7112	6.7355	5.8507	6.8855	5.0483	5.7015	5.269	6.3411	4.1723	5.4935	6.4227	5.5993	3.5874	8.0518	6.1556	6.4581	7.301	7.9568	1.4383	6.6942	5.4515	5.814	6.357	4.3868	5.8919	5.9329	11.0737	5.0592	3.4841	4.7666	5.6465	5.5348	6.8936	6.7996	7.3769	6.1865	6.8198	5.712	5.4915	5.2028	6.387	5.9314	5.4067	5.6576	5.6625	5.23	4.272	4.7076	6.3884	6.2596	6.867	5.5595	6.0783	4.5686	6.0976	5.0334	5.489	5.6375	6.1243	8.0616	7.6109	7.0239	5.9086	8.5071	6.882	7.2718	7.1138	6.5692	4.6404	7.2293	6.4894
PF3D7_0400400.mrna1_1	PF3D7_0400400.mrna1_1;2872	2872	7.5652	11.508	6.8259	6.2311	4.5447	6.8315	5.5996	5.6179	4.9406	8.3092	6.6829	6.4199	6.2591	6.7653	7.4133	6.0405	6.6949	5.3334	6.3056	5.5261	7.2462	5.6124	5.963	5.5987	5.7104	5.5841	7.5969	6.3684	6.2679	8.0553	8.1209	4.1243	5.6633	6.2694	4.942	5.0505	5.5062	5.098	7.4556	11.7227	6.6945	5.0712	4.9982	6.9009	6.3915	7.6927	6.9485	7.3796	5.8512	6.3654	5.8197	6.0961	5.649	6.2769	6.1167	5.0286	5.6061	6.4039	5.735	6.2248	6.0974	6.7787	10.1108	6.204	6.9738	5.7908	4.7708	4.8797	6.044	6.0879	6.7753	6.417	7.8118	7.0368	6.8684	7.3702	8.8177	9.6228	8.0544	7.3177	6.7679	5.1177	7.4944	8.0876
PF3D7_0400400.mrna1_1	PF3D7_0400400.mrna1_1;2873	2873	6.5413	11.1111	6.1878	6.5381	2.4195	6.8336	5.6702	5.4289	5.1497	8.049	7.3892	6.2643	6.2771	6.1679	7.0405	5.7929	6.9669	6.4679	5.4346	4.7824	6.3248	5.1416	5.1627	5.1289	6.0548	5.4647	8.2213	6.6515	5.9359	8.0545	7.6037	4.5999	5.0117	5.9288	6.3023	6.2705	4.9579	5.3723	5.8112	11.0476	3.9136	4.6058	5.572	5.2513	5.3234	7.1477	6.4243	5.4552	5.7396	5.8053	6.247	5.111	5.128	6.7597	5.9016	5.193	4.5385	5.1538	6.06	4.8314	6.1481	6.9212	6.5311	4.9059	5.6088	5.4696	4.3604	4.6628	5.8943	6.594	5.826	5.5056	8.0149	6.2353	7.1543	6.4946	8.2836	6.5638	7.3096	7.0281	6.9887	4.9537	6.4043	6.7316
PF3D7_0400400.mrna1_1	PF3D7_0400400.mrna1_1;2874	2874	6.2172	10.8252	5.8904	6.3176	6.5832	6.6767	5.7861	5.5835	7.1504	7.7855	5.7931	6.224	6.3277	7.5306	7.0303	5.6226	6.9964	6.0587	6.4717	5.5308	6.9187	5.1379	5.8422	3.5993	5.5125	4.0755	7.9054	5.7842	5.9331	8.0995	8.5751	4.98	6.0587	5.8861	5.9966	6.8381	5.761	5.121	5.6177	10.9474	5.7076	4.757	5.7296	5.4803	5.7038	7.9385	6.7936	5.7764	5.7178	5.6235	6.4411	5.7931	5.3284	7.0217	5.0166	4.2928	4.757	6.4689	4.848	5.3041	5.5647	7.1656	5.2083	6.0697	5.9383	6.1621	4.5416	5.588	5.3719	5.4463	6.7358	6.5395	8.2451	7.2008	7.5479	6.8684	8.772	7.729	7.2591	6.98	7.2467	6.0596	7.7001	6.6668
PF3D7_0400400.mrna1_1	PF3D7_0400400.mrna1_1;2875	2875	7.151	10.6165	5.4696	6.2937	4.9809	6.8179	5.2392	6.3172	4.6679	8.3184	6	6.6957	5.9621	6.8379	6.4358	6.1297	6.5129	5.9734	6.9342	5.9312	6.8186	4.6188	5.6814	3.8689	4.8851	5.749	8.4821	5.6562	6.0555	7.7908	8.0802	5.4439	4.8817	6.2606	6.6371	6.3498	4.9383	5.8627	5.5729	11.2334	6.6897	3.4983	5.3356	5.5157	4.5838	7.9158	6.7741	5.5577	6.2737	5.79	5.6413	5.3698	5.1018	6.5981	5.5871	4.5656	6.5395	7.0716	5.7192	5.5379	6.4021	7.0121	5.7431	5.4433	5.9184	6.4421	4.0566	5.1156	6.0275	6.0067	6.042	6.4459	8.3328	6.1663	6.6426	6.2861	8.9239	7.0156	7.0708	7.0615	6.3654	5.1603	7.0539	6.6398
PF3D7_0400400.mrna1_1	PF3D7_0400400.mrna1_1;2876	2876	6.9427	11.2802	5.963	6.2559	3.6323	7.0551	6.0772	6.5856	4.857	8.7177	6.5166	5.8319	6.3098	6.7302	7.8607	5.4165	6.7519	5.435	6.1534	5.4857	7.0653	3.5084	5.126	4.6554	5.6851	4.9639	7.7065	6.4609	6.1799	7.7831	8.4557	3.3089	5.3161	5.6273	6.9535	5.8311	3.7431	6.414	4.8232	11.343	6.3232	3.9467	5.1305	4.7576	5.9423	6.4326	6.6939	6.9099	6.9106	6.2578	5.4366	6.5059	5.7581	6.0613	5.4578	5.1485	5.1424	6.3981	5.5729	3.7203	4.8679	6.3165	5.9307	6.2685	5.3114	6.0821	5.0081	6.3302	5.9639	7.4335	5.3583	6.5718	8.277	6.417	6.6564	6.8185	8.4219	6.1961	7.6066	7.3375	6.9973	5.9791	8.1384	5.6814
PF3D7_0400400.mrna1_1	PF3D7_0400400.mrna1_1;2877	2877	7.6522	11.4733	6.1252	6.5362	5.6314	6.9846	5.7695	6.6221	5.054	8.1119	6.5467	6.6298	5.9535	7.3859	8.1262	6.3012	7.1226	6.1039	6.8966	5.6106	7.4762	5.8061	5.6565	5.9736	5.4874	5.3985	7.876	5.4777	7.873	8.6252	8.5654	4.6724	7.6315	6.8041	6.7964	6.4535	5.1094	6.1944	5.1695	11.4764	5.934	5.878	4.7798	4.9444	6.2374	7.3727	6.8139	5.8652	7.0599	7.021	6.4189	5.2596	5.7716	7.0428	5.2544	5.9823	5.527	7.1174	6.1512	5.8625	6.3816	7.1313	7.8239	5.4896	6.6605	4.6882	4.7533	6.8742	5.4512	7.0421	7.1153	7.6805	8.322	8.0911	7.3919	6.8717	8.7667	7.2085	8.6016	7.97	7.2637	5.9871	8.7342	6.6333
PF3D7_0400400.mrna1_1	PF3D7_0400400.mrna1_1;2878	2878	6.5779	11.6663	5.8625	6.7267	5.726	7.2477	5.5984	5.9649	4.2418	7.9131	6.0394	5.8245	5.983	7.1227	7.7882	5.6496	6.7584	5.4741	5.8086	5.3937	7.1202	4.9764	4.7142	5.1231	6.3516	5.7315	7.1357	6.4537	6.121	7.9671	8.0869	0.8074	6.306	5.4148	5.3878	6.2225	5.2141	5.5242000000000004	4.9727	11.3286	7.1259	4.5945	5.4515	4.1043	5.6358	7.3113	6.038	5.6565	6.5187	6.4072	5.6636	5.9143	4.435	6.94	4.5454	3.8797	5.0492	5.8455	5.318	4.3205	6.0257	6.6358	6.5832	5.706	5.2672	5.2411	4.9208	6.4692	4.6485	6.4537	5.9258	6.8139	8.1744	7.2371	5.6168	6.5407	8.636	7.0466	7.989	7.2994	6.7354	5.9607	8.0062	6.2965
PF3D7_0400400.mrna1_1	PF3D7_0400400.mrna1_1;2879	2879	7.0969	11.2372	5.4647	6.1568	5.7879	7.057	6.0079	7.1356	4.6259	8.0628	6.3072	6.7408	6.2065	7.0528	7.4773	6.0323	6.9514	5.7863	5.4443	6.2464	6.8496	6.3034	5.9427	6.0811	5.6011	5.464	7.5454	5.4909	6.581	9.4015	8.4796	5.7903	6.3952	6.7018	5.5726	4.7913	5.568	4.8565	6.0749	11.0481	6.779	3.9533	5.7808	5.4588	6.0319	7.1675	6.3531	6.3374	6.1202	6.9487	5.8012	6.3397	5.911	6.8556	5.9047	5.9153	5.7369	6.6774	7.0303	4.1977	8.8024	7.128	6.9122	5.5558	6.7175	6.0516	4.0704	7.1265	5.0879	7.3118	6.4463	7.4967	8.4122	8.3569	6.2935	9.074	8.3726	7.6917	7.6225	7.6281	6.7196	5.6203	9.2239	7.0672
PF3D7_0400400.mrna1_1	PF3D7_0400400.mrna1_1;2880	2880	9.3387	11.2066	7.0696	6.7162	6.3969	7.3598	6.9218	8.0398	6.4663	9.2964	6.5446	7.4363	6.1247	6.5376	7.2085	6.4385	7.8664	5.5874	7.4491	6.0135	7.9163	7.3639	6.829	7.8453	5.9336	6.1218	7.144	6.0228	7.434	8.1054	9.0127	5.9853	7.6214	7.137	5.8158	6.3172	6.567	6.9068	7.0161	10.9474	6.9294	3.8856	6.2722	7.2837	8.8989	7.4181	6.7272	6.6977	6.2574	7.4845	6.09	6.9324	6.6314	7.3717	6.2388	5.9035	6.3393	6.6397	6.2944	5.2016	6.2223	9.8007	7.1965	6.3576	5.2776	6.1843	5.8212	6.5818	5.3316	7.5591	7.6513	7.8973	8.5476	8.4011	6.7141	7.6903	9.7199	7.0948	7.9068	8.1766	6.8749	6.1579	8.236	5.9006
PF3D7_0400400.mrna1_1	PF3D7_0400400.mrna1_1;2881	2881	8.2402	10.4136	7.3708	6.4383	6.5635	6.858	6.7637	7.1684	6.2091	8.6061	5.7115	6.3981	6.514	6.4746	6.8302	5.3356	7.5423	5.2071	7.441	6.7502	8.1921	7.8199	6.3214	6.7373	6.1262	5.6404	6.5896	5.88	7.0752	7.6786	8.5427	4.5534	6.4566	7.4207	5.1747	6.5396	6.5312	7.0962	6.6014	10.7319	6.714	5.0023	5.8565	6.1665	8.1867	7.4099	7.2845	6.952	6.2168	5.6129	7.879	6.6194	6.5641	7.4877	5.72	6.4741	6.1932	6.6819	6.3441	7.44	6.1408	7.6594	6.8369	6.4449	6.7043	6.3439	5.7255	6.1024	6.1171	7.9612	7.6958	6.822	8.2906	8.451	7.2583	7.2869	9.1031	6.7712	7.6119	8.1335	6.6554	6.5916	7.9519	7.1715
PF3D7_0400400.mrna1_1	PF3D7_0400400.mrna1_1;2882	2882	9.5921	8.0345	8.3957	6.812	6.7872	7.4284	6.3216	7.7808	6.6872	9.1716	5.811	6.5554	6.09	7.3375	6.5492	6.0301	8.0673	5.4016	7.7578	7.6686	9.8268	8.0559	7.1476	6.5845	6.9284	7.0548	6.3859	6.4266	7.6384	8.9074	8.6252	6.9745	7.302	7.9649	6.6656	5.6008	7.3161	7.19	7.3934	7.6521	6.9844	5.0135	7.3606	7.2853	8.8968	7.2456	7.3852	7.124	6.2731	8.3984	6.6728	7.421	7.649	7.5449	6.4091	6.1983	6.8482	7.1706	7.1106	7.5517	6.4545	10.4878	6.9504	6.5067	7.2855	5.4874	7.0547	5.8362	6.4022	8.611	7.6741	7.5389	8.5542	8.9249	8.1109000000000009	7.9988	11.188	7.5006	8.0309	7.771	6.8842	8.1239	7.4946	6.228
PF3D7_0400400.mrna1_1	PF3D7_0400400.mrna1_1;2883	2883	7.7799	5.9651	5.717	5.6121	5.2743	6.0551	5.3764	5.4256	4.1538	8.2687	4.6041	6.0345	5.7107	4.9439	6.6887	4.9269	5.9442	6.1022	4.89	4.4803	9.4684	4.934	5.2924	5.4366	5.9642	5.6439	4.7793	4.8615	5.7761	9.2913	7.861	5.8875	6.0255	5.3844	5.1043	4.7377	4.85	4.4316	4.8022	4.079	5.278	4.8395	5.438	2.7677	8.6995	6.7308	4.9537	5.7642	4.8104	7.022	5.8339	5.545	5.5081	6.5587	5.4967	4.2311	4.7934	6.4866	6.0498	5.0807	5.9653	6.3241	7.3366	5.1731	6.746	5.7514	4.4522	6.3226	6.3205	6.3521	4.9509	5.6724	8.8784	6.1961	5.9054	6.0387	7.9718	6.0654	6.5212	7.4091	5.4857	5.393	7.0996	5
PF3D7_0400400.mrna1_1	PF3D7_0400400.mrna1_1;2884	2884	9.286	5.6582	6.8815	7.0503	4.9074	7.2475	5.195	4.0277	2.7312	9.4385	5.5521	6.3014	5.6887	4.4276	7.9544	5.3875	5.5429	4.0832	5.8654	5.1243	7.2102	5.5116	6.1918	5.6103	5.6585	5.1731	4.7698	4.257	6.031	7.6256	7.988	4.749	6.0266	5.3001	5.7714	4.2593	5.1506	5.6857	5.7845	5.0972	5.0635	4.9718	5.9045	4.4175	9.36	6.8165	4.4848	5.7355	3.8768	7.2925	5.7724	5.7845	5.9989	7.1488	5.5847	5.0264	4.7745	7.0878	5.3027	4.89	4.6392	6.1522	7.1109	5.0277	5.3761	8.0317	4.3951	6.5829	4.6352	5.8627	5.3754	5.823	9.3248	5.753	6.312	6.038	8.8665	6.6817	5.7988	8.246	7.9151	4.858	7.1608	5.2215
PF3D7_0400400.mrna1_1	PF3D7_0400400.mrna1_1;2885	2885	10.6667	6.1112	5.6493	8.9224	5.4542	7.3367000000000004	5.3642	4.0277	5.1687	10.6921	7.036	11.9324	8.8616	5.7385	8.1476	5.254	5.8723	8.81	5.4002	5.7842	7.1719	5.7487	8.585	9.0026	5.667	5.3709	5.8731	5.7552	6.0531	7.3026	7.7171	8.4393	8.5983	6.5506	4.8629	6.4888	5.9038	5.9964	11.0469	4.9891	4.2802	5.2578	4.4705	3.8699	10.3441	7.1259	6.204	10.4935	6.0815	8.5763	6.2664	5.5972	7.8542	7.55	5.246	5.3118	5.3234	9.2142	6.7076	5.8314	5.2702	6.7914	7.5374	4.9713	6.0257	6.379	8.379	8.6788	4.5466	6.6352	6.4163	6.6893	9.8095	6.9165	5.5475	6.3731	8.1154	7.057	7.2631	6.7694	6.8113	8.8491	9.049	4.8192
PF3D7_0400400.mrna1_1	PF3D7_0400400.mrna1_1;2886	2886	9.4971	5.4634	5.7428	6.1387	4.8763	6.7308	5.2865	5.6103	4.7241	9.8459	5.348	6.6652	5.5065	5.5033	6.1069	5.7952	4.8787	5.6668	5.6539	6.3268	6.5797	5.0418	5.5185	5.7029	5.3516	4.1243	4.9982	4.8728	6.1878	7.0605	7.1908	4.2824	5.4663	5.9549	5.3702	4.5729	5.354	5.3212	5.4456	5.213	7.4982	5.1185	5.9105	5.9404	8.9414	7.3539	6.1969	5.7751	4.6029	6.9278	5.1313	5.0626	6.6816	7.0269	5.5583	4.3978	7.2055	5.9265	5.302	5.2472	5.5273	5.6769	6.2221	5.3681	5.6781	6.0764	5.2917	6.3493	5.2265	7.6249	6.2114	7.6265	7.9884	6.4333	5.7965	5.9623	7.4146	6.9332	6.6489	7.1789	6.328	5.6285	6.94	5.7616
PF3D7_0400400.mrna1_1	PF3D7_0400400.mrna1_1;2887	2887	10.2704	5.318	5.9095	6.2861	4.8958	7.6683	6.5583	6.2211	5.0369	10.1501	6.434	7.3233	6.0347	5.0139	7.8192	7.4309	6.1829	6.8958	5.5419	6.0849	6.893	5.4259	6.8519	6.2698	5.0951	4.5084	4.1993	5.3071	6.6531	7.171	5.9117	7.3488	6.1463	5.0264	4.5546	3.116	5.4107	6.4967	5.5289	4.6628	4.7404	5.5423	7.0676	5.9563	9.586	8.1196	6.0736	5.9702	5.7616	7.7708	6.5124	6.9376	6.6483	8.0367	6.6153	8.5558	7.6521	9.9103	6.3621	5.5963	5.6792	6.8837	7.5195	5.8694	6.3189	5.5094	5.76	6.7912	8.7206	5.8099	7.7317	7.5347	10.1664	5.9018	6.0858	6.388	7.7915	6.1669	7.5072	6.8536	7.1045	5.565	7.5853	7.7829
PF3D7_0400400.mrna1_1	PF3D7_0400400.mrna1_1;2888	2888	10.379	5.9296	5.5345	8.4487	4.9331	7.695	7.9135	5.9364	3.6182	10.6972	6.1249	7.5804	7.6807	5.2353	8.266	8.8758	6.2824	8.4044	6.6434	5.9734	7.7507	6.7312	7.8215	6.4647	5.4954	4.4731	5.4121	5.0849	6.3455	7.2997	6.9487	7.541	6.2718	6.5258	5.2153	5.0312	4.6859	6.0516	7.3918	5.55	5.1719	6.8654	7.8622	4.126	9.7588	7.6371	6.1212	6.3136	5.0281	7.0795	7.3237	8.364	5.745	7.7191	5.4912	5.8283	7.6748	6.5276	5.4158	4.9616	5.503	6.0566	6.9113	5.6106	6.3519	5.8125	5.0233	6.7259	5.6659	6.3174	7.2965	7.9275	7.87	6.0286	5.2939	6.465	7.4284	6.5312	7.8486	7.3331	5.9946	4.4529	7.3425	4.8135
PF3D7_0400400.mrna1_1	PF3D7_0400400.mrna1_1;2889	2889	10.2524	5.643	4.2525	7.7478	2.0036	7.0509	6.73	5.8985	4.9644	10.0798	6.0631	6.5163	6.573	4.9103	7.4232	8.2894	6.5297	6.2472	6.0966	5.9427	7.6591	5.1914	5.6407	7.361	5.3978	3.7463	5.2327	5.7905	6.2988	7.3053	7.1562	4.4738	7.3652	5.0175	5.3434	5.4653	4.4101	5.6977	5.9658	4.5807	5.1993	4.934	5.3554	4.8293	9.4838	7.0741	6.4271	5.742	3.9392	6.9259	6.5429	5.5429	6.2791	7.5801	5.6559	5.2304	8.1182	5.126	6.211	8.651	7.7282	6.4184	7.4472	5.6921	7.2074	6.0544	4.1763	5.6126	8.4596	6.328	6.4361	7.9762	7.7121	6.5046	6.8577	6.5452	7.3673	6.4571	7.4444	7.9607	5.8019	5.0431	8.1098	8.9396
PF3D7_0400400.mrna1_1	PF3D7_0400400.mrna1_1;2890	2890	9.7793	5.4162	5.9305	8.3543	6.079	7.2692	6.1227	5.9241	6.2754	9.9902	8.1817	6.6143	8.08	5.6704	7.0007	7.1328	5.8831	6.8452	5.706	5.8326	7.8089	6.5376	7.1035	6.1041	5.7151	5.6562	4.0917	5.047	6.5054	7.4851	7.4135	5.9326	6.0717	5.6002	4.813	4.4561	4.723	6.3284	7.5267	5.6542	6.1225	5.8773	5.1114	3.7474	8.9651	7.4501	5.5625	6.2096	5.8265	7.3878	6.7566	6.0492	5.9807	7.3043	5.8753	6.1855	7.504	5.1969	6.2464	5.854	7.0076	7.2911	6.4919	5.6608	8.7354	6.79	4.189	5.7936	5.4256	6.548	6.6457	8.2973	7.6147	7.0054	5.0479	7.0922	8.4576	6.1485	7.0518	8.6936	6.8597	4.9869	6.6291	5.3726
PF3D7_0400400.mrna1_1	PF3D7_0400400.mrna1_1;2891	2891	9.6336	5.2836	4.3667	8.0094	5.0179	6.7765	6.3633	5.904	5.2269	9.154	5.9625	6.5881	7.9093	5.5084	6.7955	7.0276	5.8709	6.2485	5.0896	5.1268	7.4166	6.5792	7.1287	6.1367	5.467	5.7501	5.1898	5.1164	6.1647	7.0466	7.0718	5.8831	5.8334	5.7769	4.4236	4.9528	4.9995	5.0295	6.6791	4.7452	5.7301	5.6823	4.812	5.0764	9.1338	7.2029	5.7777	5.7856	5.7782	5.7109	6.2789	5.9616	5.6177	6.6824	6.3411	4.9322	7.8978	6.6376	5.6949	4.9832	7.156	6.2867	6.1436	6.021	8.6955	5.8602	4.1367	5.4363	4.7334	6.2378	6.094	8.1815	7.101	6.2983	5.1156	6.1121	7.6262	6.1916	6.8108	8.2956	5.7929	4.7285	5.2858	4.8017
PF3D7_0400400.mrna1_1	PF3D7_0400400.mrna1_1;2892	2892	8.6419	6.0702	5.3245	8.3086	5.2165	7.3306	6.3226	6.6529	3.9791	8.8305	6.3295	7.5809	8.1262	5.0618	7.3652	6.5339	7.3215	6.8331	6.6394	5.155	7.8353	6.0208	5.726	5.8736	5.6496	5.1481	3.9373	4.9388	5.337	7.525	6.8019	5.5229	5.6999	4.6082	4.9864	5.1194	4.8953	5.4118	6.3716	5.862	5.2277	5.1989	5.6296	6.0385	7.3918	6.8343	4.9141	6.785	4.6381	5.9768	6.1932	6.1663	5.6493	7.2031	6.0106	3.4529	8.5308	5.3359	6.8982	5.3827	7.567	6.9077	7.2465	5.3903	9.0308	6.7065	3.9307	5.2292	5.0631	6.1081	4.9326	9.1247	7.4801	6.9026	5.1938	6.2666	8.3036	6.6918	7.459	9.581	6.0849	5.1719	7.1171	5.4568
PF3D7_0400400.mrna1_1	PF3D7_0400400.mrna1_1;2893	2893	7.1027	5.7968	5.9167	8.4047	5.96	6.2841	5.8817	7.3626	6.3505	7.495	7.4505	6.2137	8.0114	4.9923	5.6378	6.1944	8.0796	5.6676	6.7578	5.7409	7.3388	6.9345	6.5789	6.4279	4.439	4.4529	5.4406	5.6232	5.8689	6.3736	7.5244	5.1615	5.0652	5.7827	4.5692	6.5275	4.4168	5.2843	5.0605	6.068	4.7076	5.0448	3.1827	5.1338	5.6809	7.0052	5.7766	5.5245	5.972	5.5329	7.0338	6.3858	5.5862	6.745	5.8212	4.8982	8.5624	6.3431	6.4501	4.7944	7.386	6.3154	5.7479	5.9697	9.0507	7.2436	5.2821	6.3091	5.8686	6.7677	7.2635	8.6225	7.6675	5.7981	5.4555	6.3091	8.2034	6.6493	7.5841	9.4069	6.2238	4.8938	6.7439	5.1022
PF3D7_0400400.mrna1_1	PF3D7_0400400.mrna1_1;2894	2894	7.455	5.7002	4.5342	8.1439	3.98	5.2709	5.9153	4.3526	4.8615	7.795	7.6381	6.0286	7.4139	3.8379	5.6115	6.9144	6.0387	5.554	5.7312	4.6588	7.7357	5.9129	5.2327	5.7714	5.2075	4.5447	5.1795	5.2657	4.8384	6.8117	6.5971	5.0875	6.1416	5.8425	4.9855	6.4987	5.5182	5.5668	7.0327	4.5668	5.6533	5.3621	5.5447	3.319	6.4274	5.4306	5.441	6.0141	4.9864	5.3096	9.1485	5.6871	5.9179	6.2483	7.4871	5.5106	8.7405	5.5503	6.0631	5.9575	6.8844	6.745	6.2634	5.7756	9.2056	6.4754	5.8714	7.2758	4.5398	6.9588	5.306	8.8705	6.7466	5.9982	4.9878	6.776	7.7729	6.044	6.2141	9.8791	5.9823	4.4835	7.5057	5.5103
PF3D7_0400400.mrna1_1	PF3D7_0400400.mrna1_1;2895	2895	7.557	4.9392	5.342	7.8338	2.5135	6.8268	5.9816	6.4833	6.0757	7.7116	6.1445	7.3813	8.0801	3.8629	7.0295	6.9615	6.9254	4.925	6.1274	5.3572	7.6634	6.0233	4.9551	5.8557	6.1357	5.2357	6.0206	5.8953	4.594	6.9023	6.7612	3.3992	5.8525	5.805	4.319	6.1064	4.5668	5.916	5.0391	5.0587	5.2653	4.957	5.5416	6.4798	6.2323	6.0592	5.9875	5.7732	4.2311	5.1755	10.4676	5.1514	6.2238	6.3038	6.7017	5.4482	8.6412	5.0678	6.5537	4.0277	7.4529	6.948	5.5759	5.7613	9.6173	6.0828	4.9453	7.2107	4.4469	6.332	4.6153	8.3153	5.26	6.4036	4.4647	6.1338	7.5445	6.6714	6.0009	9.7993	5.599	4.8079	8.0171	5.1969
PF3D7_0400400.mrna1_1	PF3D7_0400400.mrna1_1;2896	2896	7.0428	6.4336	5.302	8.2484	5.5622	6.2232	6.4661	6.5086	5.0317	8.0075	8.0586	6.2698	7.7823	3.5135	5.7436	7.1033	6.2572	5.9898	5.1231	4.5928	8.2589	5.7748	5.3639	6.4752	6.1564	5.2145	3.8953	5.8125	5.0925	7.0339	6.8254	5.7195	5.2943	6.2696	4.6076	4.7866	4.6651	5.8953	6.1177	6.1876	4.9722	5.0045	5.851	6.1625	7.1736	4.9588	6.1033	5.3016	2.546	3.9782	10.2709	5.8014	5.5106	5.4906	5.9521	4.4436	8.0673	6.0618	6.8579	5.1751	6.923	7.8853	6.3611	5.9262	9.6446	6.093	4.9054	7.6266	5.3067	6.1593	4.6392	7.9261	6.0306	7.1443	5.013	5.9732	8.1467	6.7094	6.5267	9.3839	6.0259	4.8334	8.0814	5.8975
PF3D7_0400400.mrna1_1	PF3D7_0400400.mrna1_1;2897	2897	6.8704	5.2813	5.95	6.9223	3.6645	6.2313	4.9556	5.3277	4.0772	7.4991	7.1482	4.6565	7.1504	3.3031	6.1039	6.3361	5.5741	5.2338	4.4383	5.5043	6.6336	5.2619	5.2426	5.7203	5.5635	5.9605	4.9837	5.5072	5.4647	6.1971	5.9224	4.2479	4.6882	4.9887	4.9425	5.6311	4.9203	5.2791	5.7536	3.4777	5.2199	4.6264	4.7148	5.4522	6.5365	5.8765	5.5862	4.4039	3.5311	3.0635	9.1766	5.2544	5.8674	5.4053	4.7148	5.2581	7.7137	5.4594	6.0201	5.1198	6.7561	7.6638	5.4439	5.0369	7.6732	5.8951	3.7991	6.7487	4.5832	4.5934	4.2772	7.5229	5.7991	5.6047	5.645	7.3943	7.5271	5.9873	6.1975	7.8818	3.7782	4.4222	6.7879	5.26
PF3D7_0400400.mrna1_1	PF3D7_0400400.mrna1_1;2898	2898	6.8014	5.1148	5.2246	5.0241	3.7236	5.5714	5.7798	4.4376	4.0312	7.1784	6.989	5.09	5.0764	4.5625	5.0544	3.7071	6.4062	5.5295	3.568	3.9745	6.8348	4.89	5.4679	5.4545	5.5573	6.0879	7.1467	5.1867	4.5765	6.5399	5.8826	4.9625	4.3306	5.0609	5.0466	7.5861	5.0951	5.0009	6.9283	3.5969	5.3614	3.2032	5.1077	6.2455	6.1412	5.6907	4.5783	4.9986	5.3399	3.2188	9.3714	4.8792	4.7485	5.546	5.9236	4.9495	7.6477	4.673	6.0889	4.0215	6.5151	7.8301	5.1363	4.0009	7.1741	4.9869	4.3889	7.0157	5.0148	6.6273	4.1235	7.6173	5.745	5.1264	5.213	6.7412	7.8943	4.5832	5.9998	7.2888	5.1424	4.9472	7.4886	4.0312
PF3D7_0400400.mrna1_1	PF3D7_0400400.mrna1_1;2899	2899	7.5836	6.0609	5.4591	5.3085	5.6702	6.3821	6.0288	7.6484	6.0418	7.7229	8.4838	6.2369	5.4666	2.6041	6.3558	5.4558	7.5368	5.4925	5.4486	4.3082	6.2655	5.2917	5.6968	5.5889	5.2735	3.6147	5.5251	4.9355	5.0387	5.3885	6.644	3.0036	4.8654	6.5523	5.3988	5.9162	5.2353	5.9196	6.2032	4.7923	4.6519	5.4353	5.8209	6.3221	6.4819	5.1671	5.7557	5.0531	6.0648	4.5116	7.9628	5.4588	5.3913	5.3719	5.6721	5.2513	8.2033	6.3651	5.5005	6.3413	7.1604	8.0534	5.6256	5.5904	7.8969	6.7253	5.0652	8.1244	6.2359	6.2409	5.6516	8.2564	6.3464	6.0177	6.1414	6.2116	8.2181	5.861	6.0821	8.2051	5.5119	4.6264	8.1977	5.8738
PF3D7_0400400.mrna1_1	PF3D7_0400400.mrna1_1;2900	2900	7.54	5.1131	5.4482	4.3111	3.8074	6.6569	8.3668	9.0712	5.2551	7.544	8.6122	5.9098	5.2091	4.2735	6.8994	6.839	9.7667	4.8151	4.4692	5.8547	7.6709	3.4919	6.3851	4.6719	5.4532	4.729	4.8022	4.6724	5.8369	7.5346	6.5835	5.5027	5.4423	6.4891	4.717	5.2865	4.975	5.7929	6.6162	6.0394	8.5445	4.2063	5.8597	7.094	6.1892	5.0058	5.6153	5.5729	5.0875	3.5033	8.8016	5.3875	5.1791	5.3402	6.5848	4.6576	4.541	5.7331	6.1455	5.2581	7.7669	8.3469	5.4336	5.5345	8.3024	6.8586	4.2479	7.6524	6.5466	7.1522	6.1285	4.99	6.5835	5.8311	6.3047	6.545	8.7176	5.2615	6.5225	8.0523	5.1164	5.4212	8.0787	5.4443
PF3D7_0400400.mrna1_1	PF3D7_0400400.mrna1_1;2901	2901	8.2352	6.9562	6.1516	5.9362	5.9388	7.2549	6.0925	4.9537	5.2083	8.456	8.6717	5.5236	5.8851	6.9348	5.4482	5.367	5.0219	4.439	6.3523	7.3643	7.0828	7.5724	6.2418	5.4326	5.6511	4.7565	6.5941	4.7522	7.5801	7.0217	8.1016	5.4893	4.6029	6.5881	4.5534	6.0909	5.434	5.8427	6.7466	6.2891	5.6713	4.157	5.7957	6.3219	7.155	7.5119	6.6733	6.4316	6.3554	4.2001	7.1406	5.9732	6.4673	7.1057	7.6193	8.3003	4.0453	6.3176	5.3327	5.3512	4.9439	8.5462	5.6854	5.4725	6.328	6.0097	4.8293	7.4986	5.852	7.3619	7.6796	5.8276	8.077	7.4959	6.0995	7.3679	8.7939	6.7184	6.2141	6.8174	6.3561	5.0925	7.7236	6.406
PF3D7_0400400.mrna1_1	PF3D7_0400400.mrna1_1;2902	2902	9.1104	6.7097	5.1914	5.7093	4.116	6.8872	5.1823	4.3491	3.6076	9.0637	10.1386	7.4495	5.7032	4.9941	7.0661	4.4699	5.1655	4.8797	4.729	4.4989	7.954	4.5509	5.7863	5.0596	6.062	3.7929	6.4774	3.857	5.9293	7.894	5.8968	5.4712	5.0695	5.8642	3.1342	6.3397	5.3607	5.811	6.5613	5.8189	6.0442	4.4535	7.7752	7.4716	8.0148	6.7896	5.1623	5.8895	5.1031	3.3702	7.0002	8.1207	4.7306	5.3172	5.2008	6.3076	5.3034	5.9253	6.9836	5.0777	4.8585	11.2408	5.5957	5.021	5.375	5.3063	4.1667	9.948	7.9111	6.7704	7.8792	5.9023	5.9069	6.7065	5.7098	5.9472	10.4537	5.133	6.1135	6.2527	5.3947	4.5993	9.3611	7.7958
PF3D7_0400400.mrna1_1	PF3D7_0400400.mrna1_1;2903	2903	7.0757	7.1807	5.2566	10.8322	5.2491	7.5345	7.4975	9.143	5.1587	7.3164	11.4125	10.2283	10.894	4.8787	7.7759	7.3844	8.7929	3.541	7.3008	6.8872	11.244	5.6795	5.8592	7.2364	7.7578	6.2959	8.6542	6.5424	6.9466	11.0828	7.0184	6.3169	7.2241	7.691	5.9946	8.2694	6.4031	7.1711	8.2663	7.3574	6.6943	4.9937	6.8648	8.0696	6.809	8.1273	6.6745	7.5919	6.2798	6.516	8.8765	5.3349	6.9073	9.6086	10.3355	8.0537	4.6124	7.5197	6.007	5.2196	6.5272	14.0495	9.1505	8.0168	10.2773	6.6997	7.0183	11.9897	12.6351	10.0413	7.7242	5.235	7.5478	5.9521	6.3386	6.3703	14.8874	5.7255	8.0324	10.7907	5.7766	7.6014	12.1998	11.6855
PF3D7_0400400.mrna1_1	PF3D7_0400400.mrna1_1;2904	2904	5.797	5.9141	5.6296	5.9006	4.5311	6.2483	8.1981	9.8008	3.2913	7.1605	7.8008	3.9955	5.9081	4.2426	5.98	4.7366	9.8399	4.5564	5.3954	6.0308	7.198	5.2464	5.9572	5.9798	5.7714	5.4406	5.4114	5.407	6.4106	7.3971	6.2236	5.9768	4.0522	6.4286	5.1603	3.9383	4.393	4.4074	6.9617000000000004	5.5444	6.9209	4.7458	5.1827	5.1639	5.2657	4.4705	5.2199	6.3783	5.3409	6.8248	5.79	5.2269	6.7082	5.9848	9.9005	5.3063	5.2211	5.1723	4.9584	4.8728	5.8547	6.6299	7.964	6.7961	10.179	5.2672	6.4053	10.1527	6.573	9.9999	5.3291	5.6212	6.8203	5.0639	5.3796	5.7605	8.5777	5.4735	6.8815	10.3791	6.8309	7.3341	10.2829	6.1516
PF3D7_0400400.mrna1_1	PF3D7_0400400.mrna1_1;2905	2905	6.5718	5.8485	5.1194	7.1895	5.0644	5.8924	6.4345	8.2708	4.6058	6.2987	6.0616	5.2067	5.4002	6.1959	6.8937	5.3107	7.9158	4.0312	5.5756	6.7635	6.7	5.6568	5.5342	7.3862	6.7067	5.4647	3.8084	6.0488	6.8387	6.9485	7.9958	3.2898	6.8894	7.177	5.0862	3.7366	4.9016	6.8551	5.7093	6.4152	5.689	4.2585	5.9819	5.0811	5.4326	6.0345	7.0141	6.4036	5.6288	7.6098	6.2382	6.0942	7.8451	7.2437	10.5604	4.488	7.9725	7.0951	6.0579	4.811	7.6483	6.5797	8.7697	6.4376	10.0905	6.6029	7.842	4.7522	6.5497	10.1816	5.5901	7.2583	7.0839	6.4214	6.2248	6.952	7.662	6.6757	8.7433	11.1962	6.8499	7.8442	5.4336	5.7216
PF3D7_0400400.mrna1_1	PF3D7_0400400.mrna1_1;2906	2906	7.3024	6.2703	4.5969	9.3519	4.3978	6.2839	7.1299	9.3659	3.3533	6.998	5.8342	4.9995	9.2073	6.4016	6.8955	5.1863	9.5317	3.1309	5.9807	6.4627	5.9686	5.1297	4.6977	6.3413	6.2439	9.3564	3.8369	6.0385	7.6325	6.1214	7.19	3.4919	6.1471	7.0193	8.0529	3.6904	5.6177	5.4851	5.4838	6.6024	6.5911	5.3074	6.3298	7.2854	6.3268	6.3384	5.689	5.6011	4.1194	7.4038	6.2236	6.2655	6.4614	6.379	11.2444	4.7918	4.3198	6.9391	5.6168	5.1493	6.6635	7.3286	9.3149	7.41	10.8159	7.4444	6.8027	5.4019	6.3773	10.9947	5.9303	6.785	6.8977	5.3957	4.6865	6.6675	8.3652	6.1129	8.4868	11.1061	7.5353	7.6467	5.2513	5.6115
PF3D7_0400400.mrna1_1	PF3D7_0400400.mrna1_1;2907	2907	7.4656	7.4124	5.0339	12.2145	4.784	5.5966	7.5067	8.3417	2.342	7.9914	5.5886	4.9658	11.7205	5.328	6.5677	6.2422	7.9402	3.2327	6.4853	7.9623	5.3736	6.2897	5.985	7.3985	5.6188	3.6531	5.3063	6.1621	8.192	6.1225	7.3753	5.4617000000000004	6.9676	6.9679	5.0492	4.9768	3.8104	6.2005	5.9502	8.0537	5.9955	5.0841	4.9537	4.2479	6.4911	6.0334	5.8657	5.4951	5.202	8.6059	6.1142	5.4774	6.8901	6.9823	11.0094	5.7409	5.6943	7.6569	5.6144	6.007	6.959	7.3377	9.9116	7.9952	11.3917	6.8223	7.735	6.8305	6.799	11.6153	5.151	5.3409	8.5616	5.7821	5.3743	6.9995	7.8689	6.5248	8.342	11.6968	6.9782	8.5406	7.1801	5.61
PF3D7_0400400.mrna1_1	PF3D7_0400400.mrna1_1;2908	2908	7.8561	8.0074	5.017	5.8741	4.6282	6.6311	5.7096	6.9808	4.2227	7.8925	6.0555	6.1054	5.9481	5.6812	6.3773	6.5959	7.6277	5.5662	6.642	7.9709	7.7285	5.9637	6.6207	6.4571	5.8427	3.1715	5.0492	5.684	7.7912	7.7888	6.878	5.5595	6.4063	6.0849	4.6387	6.3261	7.9043	6.7725	6.076	8.1106	6.4172	4.054	5.2384	5.2615	5.6473	2.5261	6.438	5.6605	4.2802	7.9615	6.7892	5.5223	6.922	5.5638	11.1599	4.5564	5.1436	7.3167	5.1461	5.4656	6.7042	6.045	8.6919	7.4095	10.4732	6.6257	6.7936	5.6631	6.4591	11.5153	5.4266	5.3049	8.2949	5.1069	5.8718	6.5447	8.6809	7.1194	8.1968	11.1833	6.8271	7.757	4.7829	6.4752
PF3D7_0400400.mrna1_1	PF3D7_0400400.mrna1_1;2909	2909	7.3541	8.0625	5.1867	4.5204	5.2772	5.3663	5.9873	5.6162	4.5632	8.7345	6.1307	7.6709	4.8831	4.5286	5	6.0704	5.2983	5.2273	5.9713	7.7784	6.9153	5.8265	5.1946	5.8706	5.8273	6.0288	3.9269	5.0041	8.4471	6.6612	6.7212	5.5339	5.8575	5.9857	4.3875	4.0391	6.6871	7.4492	5.7565	8.0208	6.038	4.8773	5.8477	5.898	6.0934	4.6899	6.9183	5.9964	4.7436	7.565	6.4234	6.1365	6.5595	6.4104	9.2882	4.4699	5.2399	7.9049	5.0334	5.5925	5.846	6.8654	8.7322	6.5895	9.7625	6.1593	7.0007	5.5759	6.6873	10.2518	4.634	5.7263	8.7785	5.9984	6.2012	6.2073	8.6142	6.4012	7.2198	10.4095	5.6372	7.6712	6.7283	6.9711
PF3D7_0400400.mrna1_1	PF3D7_0400400.mrna1_1;2910	2910	6.5504	8.3392	4.8344	5.2506	6.8545	5.8445	5.6668	4.3045	4.7639	7.5746	6.0819	5.2319	5.4107	7.3185	5.9371	5.8555	5.5125	5.4578	6.243	8.2543	6.4454	6.2911	5.7533	6.8291	6.37	5.1189	5.0166	5.1243	8.1664	6.2373	6.8172	4.5466	6.0341	5.9013	5.0325	2.0566	5.998	6.3778	5.4738	8.465	5.306	5.4741	5.3234	6.437	5.6806	4.4289	5.4029	5.9542	5.7423	8.173	6.4692	5.2653	6.8032	6.6485	9.5802	4.2765	5.3038	7.2171	5.7027	4.8104	5.761	6.6001	8.8348	7.7098	9.8688	5.9045	6.4803	5.1583	7.0405	10.62	3.1859	5.852	9.0864	5.9713	6.3041	6.4055	7.7427	5.954	8.4799	10.4577	6.19	6.9796	4.7793	7.2991
PF3D7_0400400.mrna1_1	PF3D7_0400400.mrna1_1;2911	2911	7.6014	9.0443	5.157	5.503	2.7592	4.8787	8.3025	8.4211	3.843	8.3281	6.717	5.0815	5.4967	6.029	5.5314	6.6015	8.4301	4.8807	6.8855	8.9699	7.0866	6.1477	5.04	6.9104	3.9846	4.3082	3.4568	6.0721	9.0011	6.4714	6.2955	4.8743	7.206	5.6203	5.9345	4.0099	5.0959	5.3526	6.9775	9.3826	5.5937	4.1715	5.4532	4.3161	6.4885	5.4838	5.6929	6.4832	5.8686	8.8778	6.8915	6.5294	7.6685	6.3651	10.0083	4.5601	4.6253	8.713	5.8112	4.3992000000000004	6.9803	6.5518	9.8454	7.9095	10.4769	5.963	6.2902	5.3813	8.1362	10.4262	5.8572	5.1623	9.8712	6.0894	6.3623	6.7542	8.5262	7.0818	8.1508	10.8041	6.2155	8.1026	5.3223	7.9545
PF3D7_0400400.mrna1_1	PF3D7_0400400.mrna1_1;2912	2912	7.9891	9.0234	4.9326	4.2494	5.2059	5.8102	7.3106	8.1858	4.5735	8.6169	6.5718	5.8582	5.0836	6.7056	5.9234	7.2569	8.4404	4.2396	6.4584	8.983	6.7876	4.4621	5.1272	7.4089	5.4538	5.4492	3.859	5.4168	9.1816	6.3794	6.3491	2.5898	6.5896	5.6168	5.845	5.4289	5.6551	4.6171	8.0717	9.2199	5.7983	5.1169	7.0402	7.505	7.3216	6.4072	5.1264	7.6728	4.3334	8.4853	6.5817	6.0492	7.4284	6.1873	10.3697	5.3992000000000004	4.8344	8.7488	5.8883	5.9605	6.5853	6.8491	9.593	7.6509	10.5021	6.5956	8.162	4.9699	7.9486	10.3536	3.9598	4.855	9.341	5.9621	6.3813	6.7625	9.0868	6.5957	8.1879	11.1103	5.9649	8.6293	4.8258	7.8819
PF3D7_0400400.mrna1_1	PF3D7_0400400.mrna1_1;2913	2913	8.3987	9.5928	4.7729	5.2776	5.9136	5.5283	7.5716	7.6091	4.9579	8.9637	7.226	6.34	5.5116	7.0226	6.2817	7.3771	8.1221	4.7835	6.4463	9.8557	6.5457	5.2411	4.9001	6.9003	4.9505	4.8319	3.9098	5.5018	9.9567	6.142	6.5234	5.2832	7.2858	5.5509	4.497	4.7038	5.373	6.3809	7.0842	9.838	5.6285	2.2234	6.0281	5.0018	7.8668	6.5812	6.4305	6.5902	5.3187	8.5725	6.61	6.8495	7.1484	6.6172	9.2061	6.9259	5.1989	7.5697	5.7131	7.9556	6.0706	7.1031	9.7251	7.4442	10.2718	6.1595	7.4811	4.8445	8.0039	9.8026	5.641	4.7934	9.1629	6.251	9.0645	6.4534	8.3686	7.2821	7.5014	11.0623	5.5049	8.4011	6.0629	8.1656
PF3D7_0400400.mrna1_1	PF3D7_0400400.mrna1_1;2914	2914	7.8851	6.2867	4.6188	6.7434	3.9873	5.0875	8.7076	10.0706	5.0027	8.4599	5.7385	5.5853	6.6529	5.7522	4.9336	5.5735	10.0485	5.101	5.1445	6.4506	6.3846	3.4423	5.3674	6.0459	5.8654	5.8629	4.9246	5.6238	6.8627	7.0062	5.887	5.1562	6.2551	6.9699	5.1127	3.7159	4.9174	5.9488	7.6444	5.76	6.9682	3.079	5.6662	5.2653	7.3763	5.0691	6.3604	7.8636	4.5904	6.6473	6.2133	5.3125	6.319	5.9388	13.3305	5.2059	5.0426	6.7969	5.3034	5.6413	4.6485	7.4431	7.0102	6.2008	5.7671	5.6392	5.4751	5.7431	5.2574	13.0066	4.354	5.3604	7.5702	6.9296	5.0206	5.6384	9.1619	6.6035	6.5898	6.9641	5.5361	6.2336	6.5398	7.8144
PF3D7_0400400.mrna1_1	PF3D7_0400400.mrna1_1;2915	2915	6.73	6.8733	5.4637	6.2327	3.8349	6.6561	6.2815	6.9086	6.3684	8.2734	6.1865	6.312	5.8225	7.2055	6.6346	5.4393	7.5521	5.957	6.6745	6.5168	8.1964	5.2649	6.094	6.0529	6.1146	7.9432	6.2071	6.3063	6.5699	8.7291	7.8637	5.3219	6.0139	7.2566	7.1166	5.3736	5.7882	7.0288	7.4633	7.0324	9.564	4.3045	5.5762	9.351	6.4167	6.6592	6.1977	8.3364	6.4043	7.4075	7.4197	5.4446	7.3714	7.1545	8.3745	6.3359	4.2683	5.7247	6.1585	4.6029	6.2036	8.1371	8.6997	6.7207	6.0219	6.0352	4.6525	5.8582	5.6971	8.8274	6.8452	5.8777	6.6457	7.9303	5.6505	6.9812	9.672	7.6526	7.2864	7.5863	6.057	5.3736	6.297	6.8763
PF3D7_0400400.mrna1_1	PF3D7_0400400.mrna1_1;2916	2916	6.3906	5.5942	5.0505	4.582	5.4761	5.4828	5.7029	5.4373	4.1867	7.8043	5.0734	5.0968	5.228	6.747	5.3677	4.9777	6.3322	5.155	3.7247	5.1457	6.8408	5.2091	5.5401	4.3413	5.9155	4.5466	4.9198	5.0583	5.4951	6.7357	6.1208	4.0383	4.5014	5.067	4.2472	4.9649	5.6885	5.9074	6.7997	4.8525	5.7401	4.5497	4.9882	5.1231	5.6536	4.5527	6.1083	6.0527	5.8557	5.4725	5.4786	4.7565	6.5718	6.1534	5.9816	3.1473	4.4416	5.299	5.3778	4.3903	2.4983	8.2044	6.9453	6.3698	4.8099	4.4867	4.6764	4.6559	4.5447	6.4764	4.7629	5.0246	6.465	4.861	5.2946	5.6565	7.6982	7.8517	7.4894	5.3961	4.4705	4.4476	5.6174	4.7323
PF3D7_0400400.mrna1_1	PF3D7_0400400.mrna1_1;2917	2917	10.2101	6.5941	5.6851	5.853	4.4033	5.0913	5.5942	4.8324	3.8777	10.2731	5.3045	5.9907	5.354	6.4217	4.8435	4.9411	5.2207	4.7164	4.856	6.374	6.3136	4.406	6.5201	5.2843	4.6531	4.4263	5.3208	5.269	6.6502	6.3107	6.2527	5.1164	5.2525	4.3512	5.5714	3.4195	5.0708	5.3306	6.9565	6.4652	8.1209	5.0264	4.3391	5.9345	8.8313	6.0047	6.0993	5.9081	5.0422	5.2581	4.9565	4.9505	5.3063	6.2355	5.2731	4.5046	5.2071	6.1154	5.9761	4.4135	6.3802	5.8298	7.2704	5.9439	5.2887	5.407	4.9088	5.7409	7.1533	5.0299	5.8179	5.5198	5.5342	5.5245	6.142	5.8369	6.4456	8.0761	6.0266	6.7229	5.7469	5.2861	5.9734	6.8418
PF3D7_0400400.mrna1_1	PF3D7_0400400.mrna1_1;2918	2918	7.3189	5.8407	5.897	5.0942	4.6171	5.3607	5.7586	5.0233	6.0016	7.4078	6.6221	7.5533	6.4077	5.0197	6.1699	5.4336	6.2215	5.3882	5.9107	6.2873	8.2837	6.8154	10.967	7.3196	6.0579	8.4665	6.2133	5.1123	7.1409	8.0331	6.887	11.1597	6.7027	6.0266	8.28	6.3932	5.0272	5.7076	6.6703	6.0766	10.0017	5.8045	6.8376	7.2128	6.6017	5.251	6.6292	6.7736	6.3423	5.5201	6.6295	5.7835	5.318	6.3682	6.0135	5.8547	4.3277	5.8585	6.4907	5.8452	7.5851	7.7693	9.7638	6.696	8.2124	4.9855	7.4636	4.7474	7.2507	5.3778	6.1062	5.246	5.931	6.831	6.0221	6.3726	7.3523	8.2028	6.8239	9.1904	5.2657	8.334	5.9658	7.6778
PF3D7_0400400.mrna1_1	PF3D7_0400400.mrna1_1;2919	2919	6.0235	5.9095	4.858	5.7263	4.2965	5.1839	5.5292	4.3533	4.9355	6.2726	5.8465	6.4694	5.8068	3.2141	4.477	4.9463	5.4545	4.1771	4.6088	6.1162	5.5577	7.0311	7.2868	3.8963	3.7506	4.6005	4.4243	4.86	6.3644	6.1467	6.9762	3.2765	4.7131	5.9138	5.1751	5.4386	4.0347	5.1942	5.6244	5.0815	5.6162	2.2928	4.2839	6.4189	6.1641	4.6707	6.035	6.5351	4.2257	6.4209	4.5354	4.9035	5.3078	6.1064	5.8316	3.9819	5.1863	5.9234	5.0626	5.8674	5.2342	7.653	5.6533	5.0695	5.9074	4.4751	4.7306	6.1914	8.7839	5.6415	5.0618	5.1898	5.6554	5.266	4.8866	5.0807	7.7325	5.017	6.5472	5.4731	5.8377	3.8895	7.1451	9.1192
PF3D7_0400400.mrna1_1	PF3D7_0400400.mrna1_1;2920	2920	6.8845	5.4426	5.2735	5.5735	5.3565	5.6273	5.9939	4.5951	5.1886	7.5724	7.1519	4.6041	5.8053	3.7071	5.4614	6.3062	5.9236	3.5765	5.0613	6.4589	6.3581	5.862	5.9542	5.2798	5.2939	5.0913	9.8881	5.0505	7.1622	7.2761	5.9544	5.017	4.3611	4.6954	4.9064	10.2476	6.3016	6.5898	8.6115	3.0268	5.7287	3.7645	8.0561	10.0699	7.1231	5.2211	6.2394	7.6612	4.373	7.7646	6.2653	5.7404	6.1315	5.8014	5.2422	5.8245	5.6971	10.4515	7.377	10.5725	5.8512	8.3211	5.0448	6.8757	5.0272	5.1595	4.6118	5.6932	8.8285	3.4289	6.2946	5.2664	9.2615	6.1922	10.4101	5.6758	7.5248	4.2079	5.9789	5.9672	5.582	5.0085	6.3749	9.2249
PF3D7_0400400.mrna1_1	PF3D7_0400400.mrna1_1;2921	2921	10.078	5.5928	5.7216	5.1655	4.1268	5.3413	6.2176	5.0444	3.0514	9.726	7.328	6.7432	5.223	5.4356	4.717	6.2213	5.8176	2.9928	5.1934	7.0831	6.0137	6.1566	5.6389	5.3847	5.0418	4.9107	13.7882	5.6949	6.7153	5.9905	8.0226	6.1643	5.3827	6.0213	5.0081	13.2728	4.9331	6.5798	5.9593	5.0339	5.359	5.95	5.4155	5.6159	10.3231	6.111	6.1853	6.0611	4.8186	4.3074	5.5871	5.0695	6.7334	5.6253	5.3284	5.8647	5.9028	5.353	8.3178	4.1683	7.9897	6.3547	4.7137	5	4.4561	5.4515	4.7772	5.1631	8.5181	5.4162	7.2415	5.0959	5.7018	7.6816	5.4168	8.1189	6.9285	5.9122	5.7371	6.8576	5.9383	5.1375	5.565	9.4189
PF3D7_0400400.mrna1_1	PF3D7_0400400.mrna1_1;2922	2922	6.6565	5.5916	5.7241	5.9632	5.9047	4.3903	5.4555	3.7214	4.9932	5.4114	4.8605	3.4893	6.0106	4.2411	5.4761	5.522	4.5447	3.9069	5.6079	7.1206	5.5708	5.1164	5.3391	6.0376	5.1655	4.969	5.0108	5.1313	8.4249	6.1183	6.3154	5.1338	5.9713	6.1534	4.8379	4.934	5.359	5.3154	5.6106	4.5317	5.0708	5.2858	6.0173	5.5173	4.1882	4.6439	5.4627	6.3422	4.3074	4.723	4.5656	5.6182	9.1602	5.3782	5.0917	5.5084	5.5113	5.6126	4.9732	5.4476	5.7584	6.5872	5.5097	4.8763	4.6871	4.6479	4.7939	4.9088	8.006	4.2149	4.7301	5.5954	6.5401	5.1615	5.6539	5.9919	7.1843	6.8338	7.0145	5.862	4.3226	4.5729	6.3954	7.2804
PF3D7_0400400.mrna1_1	PF3D7_0400400.mrna1_1;2923	2923	6.0354	5.0781	5.6977	5.9768	4.6369	5.0023	5.0622	4.8768	4.1946	5.6085	5.1436	4.7268	5.1408	5.2028	5.905	5.2265	4.9495	4.4957	5.4617000000000004	6.4901	5.2843	6.1089	5.1073	6.025	3.9279	5.3237	4.8217	4.4162	6.8924	6.4152	6.3425	4.0798	5.7766	5.257	3.0126	3.851	4.5783	3.5717	6.2252	4.888	5.6687	5.2098	4.6893	5.1408	5.0413	5.1538	5.2563	5.4212	4.854	5.5286	5.8629	5.6966	11.8876	6.1218	5.6387	5.5226	5.1619	5.8753	5.5954	3.8787	5.9823	5.8435	6.2073	5.5534	4.3334	4.8535	5.106	5.2479	8.0928	4.7897	4.7344	4.9509	5.5635	5.193	4.7975	6.3607	6.8897	5.9556	5.8792	5.6988	5.0772	4.9112	5.4594	7.7801
PF3D7_0400400.mrna1_1	PF3D7_0400400.mrna1_1;2924	2924	5.5948	5.2784	5.9376	6.0437	5.2746	5.2596	5.2566	4.8135	3.7991	5.9336	5.2683	4.8773	5.0144	4.6605	5.0925	5.5002	5.373	4.235	5.6421	6.2813	5.9844	5.7271	5.3334	4.3023	5.5444	5.5148	4.4148	5.3889	6.0781	6.0581	6.5371	4.5741	5.7085	5.1739	4.5242000000000004	4.0063	4.846	5.2102	6.5752	4.4094	5.0687	3.5862	6.3313	4.7645	4.0144	5.4764	6.4519	4.6719	4.565	5.1981	4.2211	5.6121	8.2877	7.5073	5.5702	5.5987	5.2513	5.9812	7.3545	5.0824	4.3212	6.4448	6.6279	6.924	4.4705	6.7051	5.5289	5.7536	8.4235	5.2596	4.9449	5.5503	7.1722	7.0595	5.0527	5.3698	7.3817	6.0328	6.6495	5.9812	6.3889	6.4062	5.4286	9.5234
PF3D7_0400400.mrna1_1	PF3D7_0400400.mrna1_1;2925	2925	6.353	5.8723	5.5444	5.4246	3.275	6.3023	6.0841	6.1671	3.9607	6.5953	5.3219	5.4502	6.8296	2.9745	5.3775	5.2199	6.9065	4.7597	5.5258	7.9561	6.2246	5.3409	5.3796	3.0126	4.7142	6.6191	2.025	4.6311	8.1358	5.7244	6.0989	4.9307	5.3031	5.302	5.7952	3.6736	6.0858	4.0356	6.5659	2.0108	8.1601	4.7677	6.4234	7.1333	7.2102	5.4243	5.6775	5.6758	5.4954	4.9236	4.9533	7.8302	3.706	7.4816	6.1577	4.9658	5.2525	5.7527	4.7301	4.1643	4.7148	7.5194	7.2385	5.9665	5.1538	5.7247	4.8605	5.5978	5.3501	6.0919	5.4506	5.0391	5.6727	6.6638	4.9486	4.6764	8.6108	5.5999	6.4617000000000004	6.0108	6.1256	5.6659	4.9588	6.2008
PF3D7_0400400.mrna1_1	PF3D7_0400400.mrna1_1;2926	2926	6.5616	6.3065	4.5491	5.7824	4.5969	6.4102	5.9117	6.8135	3.6147	6.3969	5.862	5.9098	5.1416	5.2791	5.5862	5.2211	6.7507	5.9001	5.8844	7.2376	6.5709	6.765	5.4963	5.5308	4.9887	7.1171	4.8063	5.5999	7.8531	6.5645	7.2007	5.2254	6.9897	5.2891	5.6194	3.9773	4.4841	5.1235	6.0667	5.0959	5.1202	3.7126	6.1344	5.4128	5.23	5.8125	5.9069	5.0108	5.7536	7.07	4.6358	7.3574	4.6288	6.7688	5.7923	5.3187	6.1743	6.2634	5.9706	4.7772	5.1268	7.0003	8.2831	5.4647	4.5103	5.4333	4.5668	6.53	6.6908	6.6855	5.5564	7.3003	6.5043	6.3928	5.3103	5.8243	8.7838	6.5993	6.5449	5.2623	5.2188	5.0126	7.0147	7.4286
PF3D7_0400400.mrna1_1	PF3D7_0400400.mrna1_1;2927	2927	6.0753	6.2504	5.3049	4.5534	6.3942	5.2743	6.3668	7.4021	5.3001	6.7552	6.5659	5.6642	5.8117	7.7114	5.5116	5.6556	7.1322	5.988	5.6533	6.6745	6.0512	6.0583	5.8174	4.9946	5.7647	4.9011	5.09	4.8258	7.5679	6.251	6.3082	4.5801	5.111	5.1914	4.3512	4.0461	4.9946	6.1959	5.7469	7.0671	5.4429	3.4502	6.6371	5.9928	5.5632	6.3658	7.0051	5.0255	3.0268	7.188	5.72	6.6191	3.3377	8.1247	4.7479	4.479	7.3583	5.0224	5.2876	5.0188	5.0635	6.6444	7.4524	9.8882	4.0081	5.8194	5.3041	4.7756	4.1953	6.4224	4.8227	7.6859	6.8676	5.2589	5.5407	5.0883	7.9294	7.2167	9.3867	3.8836	5.3009	5.5951	4.856	5.9191
PF3D7_0400400.mrna1_1	PF3D7_0400400.mrna1_1;2928	2928	6.8358	6.5407	5.682	5.6651	5.1289	6.002	7.0652	6.1991	3.6276	7.3565	6.9936	6.2583	5.9124	4.1194	5.7806	8.5697	6.5113	4.8649	6.7702	6.6643	5.2269	6.5589	4.5777	4.0461	4.765	4.9184	4.6668	4.3597	6.4712	6.6395	7.1198	4.1675	5.5413	4.5166	5.1747	4.7981	4.3554	4.4841	5.8895	5.9549	4.2839	4.0747	7.1114	4.5122	5.7549	6.4039	5.0277	5.2687	5.934	5.7882	4.7038	7.4744	2.8718	8.4099	4.7153	5.8782	5.9549	4.5361	5.8273	5.1878	5.6044	5.8824	7.1919	5.9336	4.4316	6.1767	6.3352	4.5874	3.2585	5.5432	7.0515	6.4621	6.7063	5.3459	4.7597	4.2063	7.1557	5.9155	5.7148	5.6395	5.0917	7.28	5.5807	5.0509
PF3D7_0400400.mrna1_1	PF3D7_0400400.mrna1_1;2929	2929	6.9523	6.9104	5.4973	5.0587	4.9449	5.5558	5.9558	5.2668	3.841	7.152	7.741	5.7509	5.575	2.2839	4.3554	8.7904	6.3738	5.2055	5.2765	7.1146	5.3363	5.1214	5.0708	4.3016	5.0041	4.4216	4.4931	3.8866	6.5791	6.4616	6.5409	2.846	3.5211	5.254	5.382	6.059	5.0277	4.4995	4.3477	3.7049	4.934	3.8369	7.1133	4.6381	5.7293	5.7845	5.5429	5.0639	4.7192	5.4812	4.3349	7.474	1.669	7.1343	4.7109	5.6713	6.1135	5.0492	5.4919	4.1827	5.121	5.2761	5.5589	6.054	3.8679	5.3813	6.5801	6.2137	5.3241	5.0841	3.9809	6.6339	6.2371	5.9369	4.8659	5.5395	7.1517	5.1566	6.0446	5.0277	4.9388	8.7067	4.8445	4.0934
PF3D7_0400400.mrna1_1	PF3D7_0400400.mrna1_1;2930	2930	6.3849	7.955	5.3837	5.3277	4.2683	5.23	7.0915	4.7729	3.905	6.642	8.7684	5.5629	4.649	4.0993	4.1898	9.1991	5.7455	4.439	4.8768	6.5531	5.6479	5.3049	5.1961	4.5981	4.3723	3.7887	4.9074	4.7981	6.1187	5.0135	5.5577	3.4893	4.6029	4.9477	5.1102	4.8634	4.5558	5.2296	5.8782	5.3147	4.0233	3.2079	7.5068	4.5021	4.8197	5.9928	4.6769	5.594	4.0626	5.9402	3.2388	7.7854	3.8787	8.1709	4.9359	3.8875	6.7355	5.4902	5.6562	4.7698	5.3288	5.4799	5.2392	6.0498	5.7671	5.1546	7.524	3.3103	3.7772	4.278	4.8817	8.0896	5.8607	5.7552	4.157	4.406	6.5122	3.6439	6.7233	4.2227	4.6576	8.5256	5.1404	3.6276
PF3D7_0400400.mrna1_1	PF3D7_0400400.mrna1_1;2931	2931	6.7861	7.5308	6.2001	4.6005	4.4983	6.6207	8.2008	7.202	3.9222	7.449	7.6623	5.2087	4.5856	4.354	5.477	8.7429	6.5908	5.3512	4.6392	6.7777	6.1641	5.0206	4.3547	6.1548	4.5423	5.8834	5.0687	4.9882	6.9212	5.9333	6.3738	3.3505	6.2724	6.1779	5.0094	5.0063	5.1957	4.844	5.5078	6.5916	5.6651	4.6971	7.033	5.0592	5.5586	6.7344	5.2813	5.0644	5.0325	5.5901	4.6576	7.9957	4.0985	7.2517	5.2547	5.2437	5.712	5.537	5.2388	3.6253	5.2307	5.8107	6.2852	5.7753	6.3776	2.7634	7.8356	4.7682	4.6206	6.4291	4.8885	6.2587	5.5668	6.2666	5.4333	4.5472	7.0737	4.9584	6.9101	5.8107	4.7361	8.3148	5.7071	6.8292
PF3D7_0400400.mrna1_1	PF3D7_0400400.mrna1_1;2932	2932	6.6492000000000004	7.0296	6.0177	4.7623	4.1635	5.191	6.9556	5.9312	3.2342	6.8475	5.922	4.2311	4.0505	3.497	5.4992	8.2189	6.1629	4.627	4.6112	5.3118	4.3723	4.9887	4.8161	5.0188	5.1981	4.7247	4.757	4.8773	6.6692	5.634	5.2307	3.6334	5.5106	4.4053	5.4114	5.5497	5.0076	4.272	4.9217	5.0184	3.5619	4.3491	6.8254	5.0849	4.585	5.2795	5.4854	5.1235	4.0557	4.5179	5.0883	7.0996	2.6871	8.8507	4.8782	4.7301	5.935	4.5886	6.3354	4.86	3.696	4.9658	5.2649	6.1077	3.6837	5.0652	7.2754	4.3923	4.0241	5.4396	4.9331	5.3611	4.9995	5.6943	5.4935	4.3277	7.0694	5.2091	6.3049	4.4216	3.86	8.1139	5.0661	3.0772
PF3D7_0400400.mrna1_1	PF3D7_0400400.mrna1_1;2933	2933	6.1187	5.0255	6.3853	4.7655	3.1375	5.6767	6.5662	6.7673	3.8339	6.0991	7.3237	5.7249	4.4195	3.4854	5.7519	8.0833	6.6056	4.3198	4.4951	5.3992000000000004	5.1807	5.4979	5.756	4.9695	5.1946	3.9891	5.4383	5.0197	5.6628	5.4548	6.7556	5.288	4.8817	5.2219	3.925	4.7301	4.4822	4.7724	7.3165	5.3291	5.0717	3.7495	6.6659	5.047	4.1747	5.2475	5.8422	4.8202	3.6041	4.6247	5.1506	7.1736	5.1164	6.8387	5.0188	4.4476	4.9991	5.4748	4.8575	5.191	4.1587	5.6424	5.3288	5.7197	5.2426	5.3985	6.6174	5.4439	4.585	5.3223	5.5993	5.0518	5.1894	5.5744	5.5555	5.6727	8.1436	5.9764	6.1029	4.6662	4.3785	8.2189	5.0725	5.8731
PF3D7_0400400.mrna1_1	PF3D7_0400400.mrna1_1;2934	2934	6.8408	6.6387	6.8226	4.8217	6.1841	7.1493	6.239	6.2434	4.3198	6.9787	7.5906	5.3547	5.1675	4.7415	6.2841	7.4724	6.5059	5.1743	5.4989	5.3352	6.1008	4.4757	4.2884	5.2176	5.1727	5.3785	4.3498	5.1289	5.6873	5.6465	6.3471	3.5084	5.749	5.6758	4.8634	4.3169	4.0764	5.2761	5.9224	5.5635	3.99	4.7549	6.7237	5.3341	5.3985	6.1196	5.2288	5.1404	4.0976	5.9535	5.7219	7.5525	4.585	6.1892	5.4195	4.0152	6.9439	5.3165	5.8359	3.5248	4.6247	6.2931	6.1936	5.9047	4.3434	5.2028	6.2776	5.9715	3.7527	5.5091	5.4155	6.4067	6.7895	5.4383	4.0687	5.4774	7.2802	5.7549	6.076	5.2464	4.0259	8.3005	5.0496	4.9345
PF3D7_0400400.mrna1_1	PF3D7_0400400.mrna1_1;2935	2935	6.9208	4.4796	4.0892	5.4803	5.7999	6.6346	5.554	5.6631	3.5236	7.8571	6.7816	5.3896	4.5969	2.7115	5.7175	6.454	6.0811	4.4423	5.5435	5.2987	5.3183	5.0959	5.8736	4.1473	5.6118	3.5497	4.0909	5.6952	5.7293	5.0845	5.5258	3.0704	5.288	5.5671	5.9153	5.0849	4.7323	4.8846	5.1627	4.4269	4.8972	3.9607	7.2965	4.7761	4.3132	6.8952	4.9887	5.319	3.0126	4.9112	4.7312	6.9893	3.591	6.6095	5.073	5.5904	8.3294	5.0738	5.537	6.3198	5.1997	5.5665	5.3906	5.1599	3.86	4.5354	8.0128	4.6904	3.9231	3.3349	5.4832	7.0343	4.8237	5.4502	5.8455	4.6876	7.8405	5.3498	6.0985	4.7777	4.0738	8.4742	5.3455	4.0695
PF3D7_0400400.mrna1_1	PF3D7_0400400.mrna1_1;2936	2936	7.33	7.2649	6.6707	5.4548	5.6088	6.9486	3.7687	4.6358	4.5993	6.9227	4.7043	5.7336	5.2133	5.669	6.4187	5.6153	5.6873	3.7981	6.8301	5.0027	6.7024	7.1994	5.8148	5.8232	5.6775	4.903	5.5931	6.1495	4.9828	6.3352	7.9538	3.5546	6.1283	6.3302	5.3001	5.013	5.0691	6.4612	5.6404	7.1773	5.1318	4.7159	7.3143	5.263	4.4575	6.9006	6.7118	5.4236	3.845	5.2746	5.5804	7.6765	5.6328	5.7727	6.1572	5.9472	4.3764	6.3366	5.8352	5.5176	6.1892	7.6462	5.465	5.0041	5.4124	4.839	7.5994	4.8298	4.1867	8.5142	7.2825	5.4512	7.0829	6.8517	6.0693	6.0029	8.7159	5.9563	6.4848	4.649	5.7301	8.871	4.6893	5.5937
PF3D7_0400400.mrna1_1	PF3D7_0400400.mrna1_1;2937	2937	6.345	5.5454	5.5804	4.0496	3.669	7.0748	4.295	3.266	3.9336	6.2871	4.5204	5.7225	4.4647	3.9736	6.9995	5.3445	4.7301	3.5922	6.2756	4.9519	5.5759	4.8565	7.3024	5.517	4.8115	4.0365	5.4138	6.4529	5.1445	6.3254	7.8196	6.3597	5.4989	5.36	4.8495	4.0018	4.4938	5.2273	5.8276	5.5978	4.706	4.0522	7.2073	4.6554	5.1231	7.3064	5.2634	5.4689	2.5135	2.4087	4.1227	7.7662	2.8032	5.8128	4.2795	4.251	6.1805	6.5639	5.9279	4.5033	4.8161	6.9258	4.295	4.4263	4.4588	5.9392	7.7663	5.1313	2.8053	4.5454	3.1326	6.0936	6.5289	6.3125	4.8992000000000004	4.0976	8.4364	5.2627	5.6044	5.1404	5.1627	8.4405	4.6288	5.079
PF3D7_0400400.mrna1_1	PF3D7_0400400.mrna1_1;2938	2938	6.5326	5.4205	6.6702	5.2698	3.7655	6.3693	5.025	4.4686	2.3561	7.229	4.9231	5.6631	3.4944	4.0866	6.4694	4.4568	5.4182	4.6519	7.6206	3.1683	5.3909	4.464	4.986	5.0018	4.5771	4.9103	5.8696	6.9769	5.0094	5.4601	8.2764	3.4515	4.7597	4.2668	3.8084	6.0885	4.7929	6.246	5.5214	5.1131	2.101	4.4222	5.9581	4.7671	5.8094	6.5006	6.9607	5.925	3.6404	5.4624	5.9234	7.0018	3.2839	6.4165	6.64	4.2957	4.9011	5.9542	4.251	5.1719	4.5999	5.602	4.2188	5.2338	4.6769	4.8115	6.0873	4.7892	5.033	5.3143	4.6548	6.3356	6.1961	6.1167	4.717	4.5242000000000004	7.0422	5.5759	6.7511	6.7424	5.2728	6.9446	4.2334	3.7148
PF3D7_0400400.mrna1_1	PF3D7_0400400.mrna1_1;2939	2939	7.1505	6.8776	7.3171	6.3877	5.7093	6.7467	6.0422	5.4845	5.1603	8.1226	6.8197	6.4104	6.1451	5.9688	6.8403	5.5723	5.1485	4.9814	8.7148	5.191	6.5097	7.1794	6.8306	6.2517	5.4121	5.7469	5.8071	7.4994	5.7151	6.9137	8.1433	6.9405	5.8887	6.904	6.0483	6.8987	5.8357	7.219	6.5179	7.0994	6.3999	4.9016	6.3131	7.5678	6.6218	7.3072	7.1995	5.5966	6.6095	5.218	5.5898	5.6008	6.3127	7.6498	6.4752	5.6702	6.0117	6.4653	5.803	6.3395	6.1641	6.0598	5.4542	5.477	6.2209	4.6656	5.7743	5.6599	7.3179	7.945	8.0367	6.8647	8.4558	7.5649	7.4598	6.9831	6.9677	5.8934	6.8693	6.4271	6.8198	6.134	5.9336	6.7031
PF3D7_0400400.mrna1_1	PF3D7_0400400.mrna1_1;2940	2940	5.4867	5.0492	5.4502	4.6212	3.8063	4.9533	5.0466	4.0268	4.5135	5.2529	2.7549	2.6803	5.3611	4.6848	3.0144	4.2615	6.0433	4.4874	7.3368	5.0751	5.7732	3.0976	4.319	4.9565	4.9016	3.6029	4.2585	6.7087	4.263	5.7123	7.0327	2.6392	4.0081	4.9896	4.2242	5.246	4.3038	4.9045	6.3327	4.1301	5.8926	3.3205	3.7148	5.0045	4.2735	5.4783	4.7511	4.6809	3.2126	5.5056	4.61	4.6064	4.4443	6.6039	6.0221	3.1651	5.23	5.8592	5.1583	5.7479	4.7371	6.4769	4.5801	5.8605	5.98	5.0807	5.1542	5.1326	2.9598	6.5367	5.3927	5.7674	6.4279	4.9828	3.8738	6.1016	7.347	5.4313	7.127	5.5792	4.9274	5.7674	4.6887	6.1477
PF3D7_0400400.mrna1_1	PF3D7_0400400.mrna1_1;2941	2941	6.5792	5.5373	5.791	5.6079	3.3045	5.3913	4.9463	3.7038	2.5311	6.7814	6.1827	6.9578	5.2906	2.6299	5.6929	4.8227	4.9045	2.4141	6.0542	4.511	6.6518	6.0611	4.9977	5.3009	5.432	3.3854	5.8225	4.8166	4.9293	6.285	6.4506	1.2016	4.9269	4.9265	5.0811	4.8997	4.3183	4.2441	5.55	3.6611	4.269	5.2657	5.4205	4.4828	4.9584	7.1859	4.9686	5.0963	5.3747	5.1223	5.3012	5.0883	5.2141	5.7153	5.3136	4.4588	5.0704	5.3374	5.0657	4.3632	5.5826	5.7208	4.7164	5.4552	6.2458	5.3459	3.7602	4.9579	3.9193	5.7861	6.2824	6.7874	7.0688	5.6159	3.4128	6.4266	6.7671	5.1795	7.1852	7.2498	5.2716	5.3445	5.6153	3.2464
PF3D7_0400400.mrna1_1	PF3D7_0400400.mrna1_1;2942	2942	6.9486	5.9177	5.3399	5.4273	3.319	4.6259	4.7645	3.7517	2.4276	7.2841	5.4522	5.1703	4.9074	4.8836	5.6499	4.9964	4.9681	6.9526	5.5741	5.0566	4.6954	4.607	5.3618	8.6456	5.6687	3.6124	4.0531	4.5717	5.558	6.2382	7.08	4.5046	8.5286	4.9575	4.9732	3.8278	4.7431	5.0009	4.3096	4.7268	4.4757	4.9088	6.2147	5.0383	6.0378	6.6822	4.9444	3.2943	4.067	5.6882	5.879	7.1644	6.011	6.238	5.796	4.8968	5.4482	6.7429	4.6843	3.8217	5.3288	5.8627	4.5771	5.9912	3.7442	5.5103	3.6288	7.1695	6.3691	6.3142	4.7312	6.7889	8.155	5.5662	4.6404	6.3923	7.6924	4.6513	7.021	5.6713	4.1859	4.7306	7.3944	5.4725
PF3D7_0400400.mrna1_1	PF3D7_0400400.mrna1_1;2943	2943	5.8278	5.582	4.9425	5.7821	4.6118	4.9575	5.5258	4.6679	4.7071	6.8388	5.8602	3.9635	5.4896	4.4141	5.1177	5.488	5.2876	0	5.2532	5.8352	5.6404	4.5795	4.3016	4.0009	5.0317	4.7153	5.3796	4.8797	5.8622	6.559	6.3259	3.8699	3.4893	5.7861	5.3494	4.8268	4.8374	5.7206	5.6591	5.0717	4.047	3.0268	5.8258	5.6522	3.7474	7.744	4.3406	5.2153	3.858	5.6299	5.2468	6.997	4.2608	6.7671	5.2939	4.3909	6.0459	5.3625	5.2149	5.1461	6.1763	6.6642	5.6436	6.2005	5.9427	4.4256	4.5185	5.4954	4.7252	4.3118	6.0152	6.9831	6.2561	4.8515	6.1771	6.9897	8.1727	5.7296	6.7875	5.5198	4.847	3.8268	6.2589	6.0938
PF3D7_0400400.mrna1_1	PF3D7_0400400.mrna1_1;2944	2944	6.2038	5.9293	6.0221	5.4043	3.6171	6.2439	5.761	5.6109	3.3161	7.208	5.1119	5.9646	4.9973	4.7361	5.6209	5.939	5.6719	3.8649	5.9479	5.5106	5.7458	5.2403	5.8014	4.8176	5.9581	4.0426	5.7511	5.6259	5.7463	5.3981	6.9547	4.8909	3.9782	4.4135	3.5072	5.6668	5.6733	4.95	5.466	3.2311	5.3944	5.2772	6.1508	5.6516	4.3176	7.9325	5.3878	5.7677	5.121	5.2133	5.3565	7.0595	4.7714	8.0038	6.4241	3.0108	7.0853	5.6299	5.4535	5.1383	5.7931	6.5804	4.0798	5.195	5.5298	5.6968	4.4816	5.4212	4.8738	6.379	4.1835	6.496	6.892	4.9117	4.8176	5.7929	7.7485	6.5733	6.5097	5.3964	5.2161	5.0334	6.2748	4.5454
PF3D7_0400400.mrna1_1	PF3D7_0400400.mrna1_1;2945	2945	6.3136	5.4283	6.1944	4.6747	4.5904	6.5348	4.3903	5.5223	5.0622	7.1621	6.4029	5.3509	4.6616	5.438	6.1383	5.2307	6.2163	1.0635	4.6865	5.8258	5.774	5.2615	6.2054	5.275	4.9179	4.8856	4.9069	4.6859	5.5561	6.0152	7.085	5.1014	5.5333	6.0546	4.6433	5.7942	5.5966	5.2369	5.7565	3.9174	3.6633	3.6803	6.0853	6.0036	5.7787	6.8477	5.1871	5.3359	4.5595	6.116	5.6952	6.4901	4.5945	5.963	5.5969	3.7698	6.8255	5.5122	6.098	5.1695	5.8642	5.6485	5.6772	5.8602	5.9789	5.7181	4.8475	5.8331	4.6668	6.2161	5.696	7.2292	7.6543	5.0094	5.2787	6.552	7.5709	5.436	6.1701	5.969	6.0715	4.3985	6.5159	5.5735
PF3D7_0400400.mrna1_1	PF3D7_0400400.mrna1_1;2946	2946	6.1904	5.6991	7.4674	5.0883	4.9955	6.0932	4.5148	4.9439	3.7388	6.8421	5.8281	5.7268	3.3827	3.1843	5.8207	5.7142	5.8397	4.2555	5.479	5.191	5.6235	4.7015	5.0184	4.9741	5.8733	4.4783	3.7236	4.7285	6.1102	6.4306	6.9466	3.3377	5.0492	5.7046	5.2817	5.5248	4.8135	5.3523	5.6171	4.8649	3.6346	4.2832	5.7584	4.5999	3.6837	7.8626	5.6738	5.2434	5.641	5.6436	5.7931	6.2018	4.7344	5.6639	6.2022	3.8094	5.9734	3.7159	5.5298	5.3632	6.3422	6.4221	5.8768	6.3992000000000004	4.7824	6.4148	3.1667	5.1148	3.9477	6.3067	5.6317	6.8178	6.814	5.1727	4.8505	6.4718	7.3101	6.1757	6.2536	5.9679	5.7761	4.1938	6.1629	4.4874
PF3D7_0400400.mrna1_1	PF3D7_0400400.mrna1_1;2952	2952	7.7031	6.1375	5.2547	5.3771	5.5395	6.4264	5.5401	5.3226	4.4666	7.455	6.5325	5.6696	4.3241	5.348	6.2752	5.862	5.6837	3.5097	7.0312	5.7684	6.5809	6.3796	5.193	5.1461	5.0175	3.591	5.4259	5.7682	6.2968	7.0168	8.3357	4.1318	4.0383	4.2972	4.0126	4.4449	5.0496	6.1577	5.6582	6.5196	5.4249	4.0161	5.2032	4.9001	5.3262	7.104	4.8258	7.9509	5.888	2.2449	5.6094	5.2776	4.4162	5.8068	5.0422	5.5598	5.4423	6.1619	5.517	6.8057	5.5457	5.9925	7.4384	5.9533	4.7533	5.4456	4.0704	5.7287	6.0626	6.1301	5.7769	6.4424	8.2419	5.3827	6.2057	7.3984	7.8581	6.8203	6.7993	5.7233	5.8102	6.4227	5.7358	6.2972
PF3D7_0400400.mrna1_1	PF3D7_0400400.mrna1_1;2953	2953	6.9529	5.4828	5.5783	5.6323	4.8822	5.5413	5.6153	4.839	3.5273	6.2876	6.0514	5.2623	5.1771	2.6299	5.9928	5.5251	6.0836	4.2532	5.3957	6.0431	6.0186	5.5176	4.9593	3.254	5.8572	4.2403	4.8227	4.6433	5.7203	6.4704	7.4401	4.3889	5.6699	5.9493	4.2342	4.7544	4.9519	6.453	5.431	4.1771	5.3827	3.6904	5.1177	4.7257	5.2426	7.3487	4.8058	5.1953	5.5141	3.5521	3.9098	5.2172	4.3176	5.4854	5.3183	5.0734	4.2743	5.7444	4.7986	6.4221	5.4202	5.7835	5.7827	4.3327	4.6047	4.7581	3.211	5.9074	5.0237	6.7336	5.6622	4.8283	7.4984	5.079	5.946	6.4545	7.6275	5.9269	6.1869	5.8856	4.4269	4.6053	5.0246	5.0461
PF3D7_0400400.mrna1_1	PF3D7_0400400.mrna1_1;2954	2954	6.9852	5.5583	5.7285	6.0845	3.2555	5.8169	5.0845	4.3778	2.4515	7.4924	4.9773	5.4053	5.9656	6.0361	5.89	5.3667	5.3674	2.3561	6.0915	5.887	6.3427	7.9616	6.545	5.2028	7.0245	4.1922	5.8765	5.517	5.8056	7.3868	8.2817	4.1667	4.9713	6.044	3.5148	6.0942	5.4303	6.2841	6.3693	6.3999	6.2891	4.1243	5.2261	4.2839	5.6424	6.9949	6.4284	5.7774	4.8634	3.6112	6.0126	5.8679	5.3252	6.1653	5.3837	6.1022	5.0704	5.7241	5.6753	6.2005	5.8627	5.7068	6.0336	5.195	5.691	5.5567	2.4725	4.811	4.541	7.0876	6.8248	5.9081	6.8841	6.6253	7.1111	6.1309	7.6309	6.4537	5.8189	7.6346	5.9598	2.5534	6.4274	5.2269
PF3D7_0400400.mrna1_1	PF3D7_0400400.mrna1_1;2955	2955	6.4481	5.8457	6.5724	5.1173	4.7618	5.0117	4.8728	5.0845	4.6513	7.3457	5.7711	4.8445	4.7474	3.7897	5.2223	5.2016	5.9732	3.856	6.156	5.1081	6.9995	5.6168	7.9169	6.1106	5.1957	4.847	6.4684	5.1707	5.5075	7.7905	7.6556	5.9725	5.3854	5.3656	5.0356	6.6041	7.0483	5.5595	6.4338	4.9193	5.4459	4.9593	8.6982	4.7323	5.6288	5.0531	5.2824	5.5668	5.3438	3.7666	4.7109	7.8564	3.7214	5.1902	5.3903	5.106	5.2008	4.9937	5.0448	4.263	4.2965	6.5794	4.98	4.6645	5.9062	4.8202	5.0858	5.2645	5.5777	6.1237	5.3583	5.1363	6.2898	5.0644	5.1683	4.5503	8.0634	5.0259	6.0883	6.6625	4.6605	4.0985	5.7634	5.7151
PF3D7_0400400.mrna1_1	PF3D7_0400400.mrna1_1;2956	2956	5.5692	4.8904	4.8629	4.8227	4.774	6.212	3.8797	4.6259	4.3978	6.818	4.8802	4.9045	4.634	5.6334	4.9923	4.8674	4.9905	3.5211	3.8669	4.9722	7.2699	5.1056	5.2642	5.07	4.784	4.1489	4.9713	4.627	5.0076	7.2554	8.2807	4.841	5.3187	4.5975	4.4141	5.3691	5.8926	5.4433	6.2479	1.696	3.8043	4.855	8.7837	4.9672	5.9957	6.5494	5.0913	5.4175	4.9378	3.669	5.4656	9.2138	2.1667	5.8243	4.0755	4.6427	5.4162	5.5361	4.7339	4.5416	5.2196	5.5595	4.6628	5.269	5.6259	4.2242	5.4548	5.8502	4.3957	6.4128	5.9201	5.1048	5.9474	5.5829	6.2126	5.9505	7.6842	5.6147	5.1391	6.7621	4.3702	4.5229	5.3937	5.985
PF3D7_0400400.mrna1_1	PF3D7_0400400.mrna1_1;2959	2959	6.4415	5.3169	4.2884	4.5242000000000004	4.5491	5.5323	4.8535	4.0557	3.9165	6.9651	7.7823	3.7645	5.1731	4.3764	4.4848	4.6171	4.706	3.7949	3.859	6.5869	5.784	4.5084	5.0887	4.5711	4.7876	6.0045	4.2449	4.9695	7.2559	5.5699	8.1409	1.6369	5.4666	5.8115	6.2538	2.3161	6.2211	4.2342	4.2487	5.7835	4.5844	4.9841	5.6622	4.7015	5.8736	6.0433	6.2248	5.0036	3.4594	4.6241	5.5916	5.3858	4.0695	6.0328	4.5874	4.3799	5.0824	5.2839	4.4403	6.1904	5.2257	8.2255	5.975	3.3896	3.9764	5.1502	4.1119	4.6753	4.1675	6.6328	5.2731	5.9948	6.415	6.1489	6.8974	5.2843	7.6095	5.5537	5.4436	5.2172	5.2787	1.7355	4.9035	6.079
PF3D7_0400400.mrna1_1	PF3D7_0400400.mrna1_1;2960	2960	6.3239	5.1465	5.3607	4.7301	4.5484	5.2001	5.1902	3.4155	4.4476	6.854	7.5982	4.0968	4.9411	5.1318	5.9948	4.4976	4.1969	3.9307	4.121	7.9926	5.7613	4.1432	8.0353	3.5922	5.7514	5.7934	3.0018	5.0631	7.8825	6.567	7.942	3.7323	3.4449	5.6433	5.7975	2.8895	7.2621	5.1371	5.2765	6.1493	4.6212	5.4705	4.7511	4.8968	6.2598	6.4419	5.5844	6.1512	5.2242	6.4109	6.7932	5.2434	5.6138	6.1926	4.5509	4.9439	4.8634	5.1135	5.5862	8.6189	5.128	7.1701	3.7929	4.2578	5.7811	4.8689	3.9681	4.8309	4.5217	6.9203	4.4135	5.91	6.6609	6.1457	8.3289	5.8897	7.573	5.0934	5.5087	5.6747	3.9873	4.5129	6.1487	4.3306
PF3D7_0400400.mrna1_1	PF3D7_0400400.mrna1_1;2961	2961	6.3607	5.1715	5.4647	4.9561	3.2957	4.854	4.6645	3.9635	4.1603	6.8271	7.3077	4.7164	5.1607	5.5087	5.6918	5.213	3.4764	2.7908	4.7458	7.5353	6.0317	4.2048	4.8485	5.5072	4.9406	4.359	4.8639	4.1739	7.9904	6.0224	8.1548	2.1922	5.2334	5.4744	4.7186	5.9439	7.2068	5.5014	5.5999	4.2972	4.696	6.0885	5.0917	5.5598	5.6645	4.6531	5.4575	3.846	4.4121	4.5286	5.2192	5.2059	3.5838	6.3872	5.79	3.6927	4.0259	5.9653	4.6713	7.5187	5.4624	6.8986	4.6831	5.0422	4.7263	5.2016	4.1819	4.1595	4.3505	7.3287	4.9973	5.4803	6.2334	5.464	7.4424	5.8851	6.3999	4.8171	6.1831	6.235	5.1918	3.4033	4.1218	5.2219
PF3D7_0400400.mrna1_1	PF3D7_0400400.mrna1_1;2962	2962	6.696	5.7487	5.8153	3.9107	1.9964	6.1787	4.266	3.842	3.0444	6.4492	5.111	5.7965	4.6865	3.1243	5.144	6.8603	4.634	4.3132	4.2578	6.7704	4.8115	3.8166	5.993	6.2538	4.8738	4.8909	4.7458	4.9616	6.2087	5.8814	6.5759	5.746	6.929	6.0195	5.1587	4.2965	6.247	4.9467	5.2735	4.2396	3.6053	4.1276	4.5072	4.591	5.995	3.4673	5.6296	5.8785	2.9126	3.0144	4.8089	6.0648	3.2188	5.5738	6.2698	5.0631	5.1035	5.7853	5.5823	6.7415	4.5292	6.6993	4.8674	4.6346	6.2994	5.6764	4.3427	4.8222	7.8435	6.6615	3.6135	5.2028	6.6141	3.9222	6.5345	5.2791	8.6331	4.6943	5.9141	5.6185	5.9679	1.9336	4.7306	9.2257
PF3D7_0400400.mrna1_1	PF3D7_0400400.mrna1_1;2963	2963	6.5531	7.1512	5.0751	5.6562	4.3067	7.5522	5.3413	4.7306	3.1424	6.7962	6.3932	6.6336	5.3284	2.275	7.4571	6.7478	5.7608	4.9514	4.9837	8.3321	5.7439	3.3785	6.377	4.6182	6.4301	5.7947	5.2983	4.9298	8.4752	7.1176	7.3246	6.4195	4.1334	4.9288	4.7655	5.0505	7.2004	5.8775	5.9355	6.5567	5.5635	4.0426	5.0072	5.2373	6.0725	5.4601	7.1892	4.5741	4.9959	4.5546	7.9706	4.5783	4.2211	6.8376	6.3221	6.0942	6.1635	6.9669	5.4621	9.9549	5.6229	7.2566	5.2653	3.858	6.6543	6.5732	4.917	5.975	7.1214	7.076	3.6915	5.89	8.0698	6.6248	9.8456	5.5046	8.6349	4.5385	6.0221	7.2606	7.3645	3.9001	7.5305	8.3938
PF3D7_0400400.mrna1_1	PF3D7_0400400.mrna1_1;2964	2964	7.6592	7.4424	5.1953	8.4541	3.4803	5.9224	5.2776	3.4555	0.7312	8.4978	8.2006	8.8406	6.8626	3.4236	6.8147	4.8856	5.354	4.3484	4.8288	6.9766	5.7178	3.857	4.2157	5.6308	7.6452	7.5491	4.2157	4.272	7.9151	5.8989	6.0199	3.4919	5.7892	7.017	6.4244	4.9001	5.1663	6.3031	5.2176	7.8412	7.4146	5.7698	5.2483	4.6588	7.8779	5.76	5.843	5.6407	3.5705	4.2403	5.8081	5.6993	3.0409	7.8362	4.7186	5.2307	8.8323	5.243	5.6885	9.4062	4.7054	6.4783	4.0188	5.1276	7.5678	10.0086	5.1719	8.0517	3.856	5.2525	4.2242	9.6652	6.3516	5.2769	9.0587	4.8664	6.9461	6.1697	5.4029	8.2935	9.3608	4.7908	8.433	4.8704
PF3D7_0400400.mrna1_1	PF3D7_0400400.mrna1_1;2965	2965	9.2006	10.0645	6.1135	11.1106	3.5211	7.7365	4.5619	3.9059	3.5546	9.8368	5.3045	10.9848	11.1697	1.8237	6.1064	5.1953	4.9481	4.1069	4.8278	6.631	5.2724	6.3595	5.3377	6.1703	8.3804	6.1765	5.5357	4.565	6.4975	5.7897	6.6982	2.6017	6.4421	9.4845	3.84	5.9038	5.6473	5.2172	6.2376	11.1762	9.3114	5.504	6.1127	4.2472	8.5365	8.9882	5.8582	6.1731	4.5286	4.6229	5.6806	5.9069	4.1119	8.7188	7.2746	6.1789	11.5942	5.0561	5.804	10.5104	4.2653	5.7687	5.0448	4.9355	9.4208	10.4894	6.2466	10.3683	3.853	7.03	6.8746	10.8518	6.7069	4.8753	10.952	5.7538	6.4543	4.9653	5.6064	10.1995	11.2121	8.4184	9.8808	5.8037
PF3D7_0400400.mrna1_1	PF3D7_0400400.mrna1_1;2966	2966	6.1841	6.1332	4.6536	7.3927	5.1445	5.5981	5.1408	4.2304	3.7344	6.9253	4.9814	6.7704	6.482	3.4356	5.3719	5.0947	5.4476	4.0036	5.1301	8.6393	5.3462	3.7729	4.9805	6.7304	4.8768	5.0993	4.238	4.9773	8.6649	4.7882	5.6533	3.9495	5.8532	6.27	4.7004	4.189	4.0197	6.5312	5.582	6.3519	5.5388	6.2176	4.4189	4.7361	5.4436	6.6162	5.7035	5.2036	3.9662	5.4947	5.4356	4.3916	5.1064	4.9355	4.9955	4.61	5.859	4.2698	4.7671	6.5999	3.384	5.0887	5.2188	4.7175	8.375	7.675	5.7988	6.1715	5.263	5.8068	5.2596	7.3559	7.7047	5.6444	7.0296	4.8063	7.5738	5.4243	6.1426	8.835	8.1957	6.4509	6.7221	4.3125
PF3D7_0400400.mrna1_1	PF3D7_0400400.mrna1_1;2967	2967	6.6026	6.5432	6.2811	4.6017	4.6462	5.5898	4.2441	4.2149	4.4764	6.7542	3.855	5.3809	4.7197	1.4436	4.7257	5.2075	5.5841	5.1346	6.572	10.3294	6.8625	3.9241	4.354	6.2139	5.4886	4.0479	2.7463	5.6337	10.3639	6.1564	6.3395	2.846	6.3131	5.6733	4.079	4.347	4.6724	4.3639	5.8053	5.3975	4.5423	7.8522	4.3427	4.5619	4.2795	5.4179	4.4107	4.6741	4.1185	5.9267	6.0959	5.7929	4.9759	5.9404	5.0184	2.5033	5.2284	4.6294	5.8686	5.4634	3.9937	5.1018	5.785	4.7038	8.9482	5.5011	4.8684	7.229	4.3082	7.5031	5.5898	6.9249	5.497	6.4927	6.4343	5.3494	6.1262	4.9814	6.7533	9.4896	4.2219	4.6999	7.3166	5.2338
PF3D7_0400400.mrna1_1	PF3D7_0400400.mrna1_1;2968	2968	5.988	5.6476	6.734	4.4189	4.067	4.9303	5.5097	3.4236	4.1763	6.9456	4.8485	4.126	4.5999	4.269	4.8689	5.0224	5.5258	5.0785	4.6702	4.5705	7.7025	5.4502	5.6264	7.1644	3.5311	6.3811	5.0896	4.4777	4.079	7.5945	5.9612	3.5595	6.4668	5.0592	5.823	3.8963	4.6288	3.6288	5.2884	5.3716	2.7845	3.1309	5.9521	5.7748	4.7981	3.846	4.6798	5.2353	4.6375	6.6539	5.8773	4.4647	4.7219	4.0522	6.9828	5.8372	7.0011	5.5913	5.4232	3.5546	5.1018	5.596	5.4363	5.667	6.1338	4.3169	4.5656	5.9362	5.3114	6.7604	4.9768	7.1375	7.9643	4.6375	4.1843	5.1859	6.7653	5.2672	6.6421	6.8207	3.9241	3.384	6.1154	5.7071
PF3D7_0400400.mrna1_1	PF3D7_0400400.mrna1_1;2969	2969	6.3448	7.7524	5.9265	5.0308	3.3234	5.5154	4.4148	4.9505	4.4296	5.4492	4.1993	4.9312	4.5223	4.4751	4.6165	5.79	5.235	6.5836	5.8782	4.3847	6.3434	3.7751	4.4101	4.916	4.8475	5.6244	3.6241	5.3674	5.4591	6.3475	5.5027	3.1747	5.3677	5.1497	5.8557	4.2898	5.5777	4.4529	5.8017	6.4611	5.1297	3.6904	5.2513	5.1371	5.1623	4.844	4.4522	5.1127	2.025	5.1859	5.6121	4.9444	3.9727	5.7623	6.4305	3.5122	7.5838	4.7592	5.3395	4.0618	5.0531	7.5159	5.1156	5.6407	5.8728	4.986	2.6848	12.7468	6.0123	6.6978	4.5429	7.5042	5.3477	5.1181	5.2513	5.6389	7.0734	5.3695	7.653	6.9621	5.1268	4.8919	13.1722	3.4005
PF3D7_0400400.mrna1_1	PF3D7_0400400.mrna1_1;2970	2970	5.9305	5.3176	5.6982	5.1428	4.3604	5.0387	5.2012	3.8043	2.846	5.4915	4.4502	7.1862	4.8773	2.8319	3.8084	4.7882	5.2342	4.0356	4.0883	4.2079	5.6369	4.3568	5.189	6.432	4.4416	5.0365	3.4168	4.5868	4.4026	6.3336	5.8347	0.546	6.1449	4.6854	5.0466	4.4757	5.7214	4.9093	5.7167	3.5173	4.5801	4.1619	4.3434	5.153	1.433	7.0227	4.8664	5.0295	5.189	4.7032	5.1882	4.516	6.0989	5.2176	6.7735	6.2549	7.8109	5.3837	5.5862	4.9064	4.2311	6.243	5.0085	7.9728	6.5057	4.6809	3.406	10.1188	5.934	8.4951	5.9878	7.8733	6.3978	4.4141	4.8733	3.5059	7.158	4.2242	7.282	7.1586	3.926	4.254	10.0791	6.2898
PF3D7_0400400.mrna1_1	PF3D7_0400400.mrna1_1;2971	2971	6.1581	5.1997	4.7581	4.3434	3.3363	5.7785	5.5729	4.1595	4.5807	4.9136	5.879	4.9045	4.347	2.7761	5.3799	5.4722	5.2407	2.969	4.4135	5.0527	5.3981	4.04	4.9914	4.9303	5.093	3.9764	5.0391	4.7835	4.986	5.8763	6.1757	1.263	6.143	5.2441	4.8733	4.4803	5.8547	4.7186	6.7321	4.4757	4.796	4.8846	4.6194	3.5558	4.3406	5.7189	5.1135	5.7123	3.6679	3.7793	5.4386	4.9941	5.4145	6.5132	6.0783	4.0917	8.2329	3.8094	5.723	4.2585	4.5223	6.1426	4.9547	6.8985	6.5029	3.121	3.7148	4.3716	3.9203	6.3315	5.3031	7.4959	6.1755	5.3642	5.4735	5.5632	7.4071	4.0618	8.4818	7.0027	5.4269	4.4854	6.0378	3.6781
PF3D7_0400400.mrna1_1	PF3D7_0400400.mrna1_1;2973	2973	6.4444	5.3187	4.861	6.1233	4.1875	5.8848	4.6525	4.3937	5.0405	5.8684	4.9227	6.128	4.7219	4.111	4.2802	6.0173	6.1367	3.9458	3.9542	5.0883	7.6398	3.5298	5.6404	5.8281	4.9681	4.9312	4.8465	4.204	5.4764	6.6738	6.3161	5.6531	5.3702	5.6727	5.1396	5.7442	6.1309	6.079	6.2568	5.0531	2.852	5.4433	6.529	6.8343	6.2957	6.3178	4.6427	5.9229	4.0841	5.2517	4.8217	5.3646	6.9271	5.9381	7.586	5.4162	9.1241	5.8099	5.9848	4.1675	4.5211	5.3604	4.7814	5.7889	7.1321	5.2211	4.3031	4.8861	5.0609	7.5327	4.1522	9.0386	7.7868	6.295	4.1715	5.3806	7.3641	5.1791	7.154	7.641	5.0527	4.1683	5.3988	5.7276
PF3D7_0400400.mrna1_1	PF3D7_0400400.mrna1_1;2974	2974	5.9059	4.9919	5.6433	4.5323	5.6276	5.2188	5.6282	4.5619	3.6747	6.5037	4.7824	6.3558	5.3434	3.7803	4.3916	5.073	5.5564	2.4594	3.7835	5.575	5.9699	4.0764	5.4205	5.7233	6.3647	5.3981	4.784	3.854	4.8505	4.354	5.4111	4.2765	5.2215	5.4809	4.9269	3.6993	4.6035	4.2211	5.0466	3.7398	3.7126	4.0027	5.5113	5.2052	3.8953	6.6727	4.6235	4.4128	3.8278	5.7027	4.0426	5.3754	5.1703	5.3761	7.992	4.6893	9.7207	4.0027	6.2909	4.2032	4.917	6.3027	4.1635	4.903	7.051	5.995	4.1763	5.0896	4.9533	8.2425	4.857	9.1523	7.0686	5.7576	5.3295	5.7703	7.3015	5.0233	6.0551	7.7025	5.9577	3.2645	4.7181	4.4189
PF3D7_0400400.mrna1_1	PF3D7_0400400.mrna1_1;2975	2975	6.3309	5.2965	5.5135	4.8425	4.4289	4.2861	5.5683	5.2532	4.0505	6.7966	4.8797	4.757	4.8181	4.1699	3.4957	4.8283	6.2598	5.3771	4.6223	5.3085	6.2437	3.4738	5.9516	6.4222	5.1477	4.1946	4.8435	5.009	4.9773	7.4643	6.0561	5.4555	5.3782	5.2679	4.4841	4.2972	4.5723	4.9208	5.7455	4.5934	4.8802	4.0426	8.768	5.4751	5.0041	6.6819	5.2071	4.3861	4.6404	5.1052	5.5214	9.2623	6.2259	4.9035	8.1449	5.2765	9.8706	5.1542	6.4828	4.0858	6.0067	5.1751	5.021	5.8804	7.4913	6.0464	3.7027	4.6565	5.7631	8.2546	4.6182	9.3735	5.263	5.5696	5.3129	5.1763	7.283	4.6871	5.7306	7.7711	6.0029	3.1985	5.1574	5.2627
PF3D7_0400400.mrna1_1	PF3D7_0400400.mrna1_1;2976	2976	6.0955	5.3459	6.1566	5.2001	6.0721	6.4534	5.4718	5.8291	4.9435	6.8076	7.7271	4.9542	5.3583	5.7682	5.9619	4.5613	6.2683	5.0824	5.1052	5.233	5.7271	5.2891	4.3764	9.999	5.1094	5.5173	5.1069	4.8953	5.5792	5.437	6.8763	4.4542	9.5151	4.347	4.2426	3.7538	5.2176	4.8156	5.4757	4.3484	3.557	4.2795	6.8806	6.7661	5.0892	7.0657	5.2776	5.1432	5.5487	5.9759	4.9406	7.7461	6.4795	6.4451	8.1878	5.1687	9.8126	5.076	6.1609	2.359	5.7495	5.8615	5.7219	5.3216	7.0969	5.1485	4.3125	5.4476	5.4796	8.5066	4.9887	9.177	7.3251	6.1391	5.8612	6.3078	7.9225	4.7252	6.4883	7.9936	5.8043	5.1048	5.4273	4.706
PF3D7_0400400.mrna1_1	PF3D7_0400400.mrna1_1;2977	2977	7.692	7.1573	5.407	5.5601	10.3866	6.2813	4.4005	6.377	10.3827	8.3244	5.8931	11.6557	5.5518	10.2778	5.8787	5.5895	6.6101	4.6837	5.8133	5.8527	7.0081	5.0635	7.575	13.2414	5.2095	4.4515	5.106	4.9773	6.1129	6.0199	6.3577	5.9105	13.4687	5.9681	4.2743	4.2854	4.7208	4.9026	5.6798	5.9962	5.2746	3.7398	7.4196	7.7851	6.6219	6.857	4.7415	5.5011	6.7378	5.1089	5.7929	7.9283	6.047	5.843	8.9292	4.856	9.8903	9.0078	6.366	5.3295	5.7655	6.1815	5.0152	9.0094	7.7489	5.6539	3.8817	5.4634	4.3277	9.1017	5.0161	9.6817	9.7357	5.8792	6.631	6.3549	8.2001	4.8369	7.9744	8.3689	6.1227	5.9269	4.2555	5.7562
PF3D7_0400400.mrna1_1	PF3D7_0400400.mrna1_1;2978	2978	6.978	8.1489	5.6485	5.1914	5.8199	6.3674	6.1152	7.0938	6.0815	8.0821	6.031	6.2542	5.3698	5.5304	5.9411	6.0259	6.6486	3.6736	6.9192	5.7957	7.6988	6.9376	7.4105	6.976	5.4529	4.1194	5.1313	5.6094	6.9485	7.4237	7.4883	6.3425	7.3917	6.0802	5.6971	4.9639	5.7312	5.5239	5.5847	7.9432	4.854	3.7845	7.4049	5.8585	5.5367	7.2085	6.3794	5.1977	6.4686	4.7093	5.2713	7.3042	6.1089	5.845	7.7049	7.1239	10.0546	6.2957	5.5176	4.7032	5.2207	6.0665	5.3667	5.4578	7.1757	6.2542	4.0635	5.4992	4.7306	8.0703	7.7174	9.8246	8.4066	6.9852	6.4373	6.8622	7.7924	5.6264	6.141	7.8712	5.6721	6.1633	6.5166	5.7495
PF3D7_0400400.mrna1_1	PF3D7_0400400.mrna1_1;2979	2979	6.5534	5.3568	4.7856	5.8369	5.7227	6.0387	5.7772	6.5265	3.5993	6.7593	5.1659	5.6985	4.7798	3.4502	5.5573	6.0693	6.1733	3.8639	5.3995	5.7562	6.3688	5.5304	5.8359	5.1743	5.854	4.1779	5.9991	5.2315	5.9741	5.2102	5.9402	5.2315	5.4084	4.9098	4.8176	4.5398	4.7257	5.1779	6.7049	5.8517	3.7004	4.4679	7.1471	6.2182	4.2869	5.7219	5.9581	4.7856	5.1775	5.1123	5.7871	7.9025	6.2234	6.1024	7.9526	4.2563	10.1576	7.2793	5.8885	5.6707	5.5094	6.1473	5.9777	7.8081	7.1107	5.3063	4.5765	5.3132	6.0376	7.9277	5.098	9.35	7.6146	6.883	6.2455	6.132	8.0944	5.3331	6.3043	7.9776	5.2713	4.7339	5.6591	5.8326
PF3D7_0400400.mrna1_1	PF3D7_0400400.mrna1_1;2980	2980	6.4043	7.5796	5.4809	5.0396	5.6857	5.0725	6.8923	7.318	4.5898	6.8074	5.342	6.076	5.2269	4.1318	5.3096	5.3161	7.7241	4.934	5.4479	4.5999	5.373	5.6946	5.8122	5.9653	5.749	5.2106	6.5917	5.2593	6.9468	6.524	6.8754	5.3406	4.8639	5.675	5.9074	5.054	6.0529	5.3067	5.8125	5.4512	1.4168	4.7819	6.5503	4.6029	4.2365	6.2244	5.8265	6.5992	5.9834	6.1665	5.6963	7.1605	5.1493	5.9467	7.8482	4.8968	6.5057	5.9547	4.7639	6.1315	6.0879	6.1357	6.0108	4.541	7.1005	4.7996	4.1383	4.9878	7.1944	7.987	4.8669	7.2182	6.4987	6.1777	5.9224	5.785	7.3513	5.8184	5.1795	7.5693	5.2098	5.6162	4.8027	7.7846
PF3D7_0400400.mrna1_1	PF3D7_0400400.mrna1_1;2981	2981	7.3483	9.3564	5.7347	5.5314	5.8465	6.3007	6.1073	6.6401	5.151	7.0804	6.9856	6.0557	5.7029	5.9284	6.6954	6.0568	6.6473	2.9819	6.234	6.2493	7.1801	7.363	6.507	5.3194	5.7195	3.6622	5.2369	5.093	6.7153	6.9699	8.1586	4.7586	5.0501	5.359	3.9672	5.6238	5.7485	5.4426	6.6415	8.5722	5.1973	4.0942	5.5276	5.729	5.8074	7.7618	6.2897	6.0594	5.9122	5.6966	5.8902	6.4077	5.7257	6.4775	4.8699	5.353	5.2739	5.332	5.4479	5.1779	5.7197	6.7316	6.713	5.4396	4.935	5.4469	5.6453	5.3038	7.2859	6.7923	7.1059	6.3878	7.7033	7.0048	7.0372	5.5125	7.6757	7.4961	6.0856	6.1649	5.5261	5.6064	6.2595	7.7899
PF3D7_0400400.mrna1_1	PF3D7_0400400.mrna1_1;2982	2982	6.1597	5.2118	5.2118	5.3031	3.4594	5.5957	8.9532	8.474	3.228	7.0674	5.033	6.0663	5.1098	4.5311	4.5236	9.7975	9.0943	5.2972	5.0626	7.5168	7.4886	4.6966	10.0625	5.6424	4.7388	4.2172	6.6201	4.9777	7.5402	7.0051	6.4998	9.1847	6.3336	5.6528	4.846	5.3089	4.5192	4.5686	5.7447	4.6247	3.9298	4.6276	6.2416	4.6029	5.0832	7.1606	4.9565	5.9312	4.3568	5.6511	4.7115	5.7363	5.6679	5.0259	6.1191	4.0798	5.9679	5.3954	5.3858	5.1156	5.3234	5.8442	8.416	4.2525	5.7517	5.5311	4.7861	8.6186	9.1588	6.2384	4.0418	5.7573	6.9769	5.607	5.6253	6.0561	6.5407	9.269	4.9593	6.0108	5.5239	4.7661	8.8166	8.4678
PF3D7_0400400.mrna1_1	PF3D7_0400400.mrna1_1;2983	2983	7.727	7.5424	7.6294	6.4744	5.8215	6.9386	6.2909	5.4313	6.4652	7.9013	6.6819	6.5735	6.3553	6.5848	6.1534	6.3487	5.6047	5.5236	7.1186	5.1031	7.2812	7.9915	7.7161	6.0817	6.6166	5.1723	5.3674	7.828	7.0421	7.5586	8.1265	7.3926	6.0146	6.8839	5.9834	5.233	5.8066	8.045	6.8923	7.7469	5.5304	5.0509	5.6682	6.4401	6.9523	7.6167	7.4677	5.9267	6.6418	6.2327	6.545	5.942	7.1793	6.5954	6.3286	6.3436	5.6476	6.7007	6.2317	6.1725	5.9425	6.3082	5.6229	5.6023	4.9695	5.2141	4.6323	5.354	8.5046	8.2671	7.9143	6.9382	8.3716	8.2107	8.2613	7.735	8.3062	7.6946	7.2946	6.9171	5.3761	6.3282	7.113	8.7036
PF3D7_0400400.mrna1_1	PF3D7_0400400.mrna1_1;2984	2984	6.3334	6.1617	5.8565	5.9732	4.4046	4.2311	6.1467	7.6865	6.9001	6.4454	6.0751	7.0952	6.0448	4.1969	5.5826	5.1001	7.7212	4.3667	4.6871	5.5072	6.0745	4.3583	5.7355	4.9279	5.4601	3.847	5.2024	5.1739	5.4712	6.3903	6.7456	4.6358	5.2095	6.8668	4.6927	4.1449	4.4114	6.0354	6.0817	5.7298	4.1546	4.1755	5.8189	5.4162	6.2063	7.1504	6.6372	5.7879	3.9919	6.0272	5.1942	5.9165	4.2965	6.4458	5.5245	4.6165	4.437	6.2694	6.6876	4.5904	5.6291	6.2252	5.7222	4.9011	6.8013	4.842	4.6358	4.4509	8.817	5.4209	6.8529	4.9255	8.1548	6.7654	5.5549	5.7339	7.0195	4.9676	6.6943	7.3343	5.2743	2.7677	6.4542	8.1455
PF3D7_0400400.mrna1_1	PF3D7_0400400.mrna1_1;2985	2985	6.7815	6.0783	5.6346	6.3588	6.1092	5.607	6.1542	6.8748	7.2304	6.9063	6.705	7.1616	5.8775	5.5668	6.0038	5.7716	7.3486	3.3604	2.7677	6.2512	6.1346	4.1562	7.1727	5.4446	6.1396	5.6253	4.6993	4.8146	6.1585	6.1865	6.6971	5.5963	6.2675	7.8635	5.7608	3.6369	5.8225	5.4555	6.1871	5.7361	4.1424	3.0339	5.5907	4.61	5.8472	5.9319	6.9183	6.4736	5.6126	7.5767	5.7173	5.6433	5.2513	5.9373	7.139	4.9937	5.2698	6.3174	6.359	4.3778	5.602	6.6525	5.594	5.3445	6.0579	5.2369	4.4155	4.406	8.8792	8.1464	5.8515	6.1471	8.5828	7.2174	5.2536	5.9686	8.1724	5.9474	7.2122	5.5686	5.1318	4.682	6.4872	7.3344
PF3D7_0400400.mrna1_1	PF3D7_0400400.mrna1_1;2986	2986	7.9462	8.1325	5.888	6.3978	7.4428	6.8747	5.8669	7.4662	7.8783	7.8551	7.0572	7.8028	5.2346	7.9435	6.1469	5.8728	7.8536	5.1611	4.5619	5.0989	8.9183	5.803	6.0732	7.6745	5.2664	5.5756	4.9704	4.8166	5.8043	7.6556	7.5121	5.2338	7.8646	6.0347	5.3768	5.7495	4.8354	6.7416	6.2174	8.5041	4.9878	3	5.9551	6.9106	7.5074	7.3636	7.062	6.2536	5.7344	7.5888	6.1755	6.1871	12.597	6.2694	9.036	5.8176	5.712	6.4907	6.1305	5.2765	6.1069	6.6774	6.2044	6.6693	6.414	4.7923	4.7203	4.645	9.1079	9.9338	6.005	6.5359	8.4221	6.5437	6.6837	6.4846	7.5072	6.1037	8.3556	7.0129	5.7388	5.7679	6.4355	8.8887
PF3D7_0400400.mrna1_1	PF3D7_0400400.mrna1_1;2987	2987	7.2023	6.1645	6.4237	5.5904	6.9303	5.5286	7.0887	8.0307	8.1408	7.5402	6.0481	8.94	5.9439	6.5842	5.8829	7.2527	8.3166	5.3892	5.5543	7.7617	6.1803	6.2852	6.1117	5.8982	6.3733	6.4596	4.1069	4.8379	7.1728	6.6228	7.4481	4.784	6.371	6.4616	6.5526	3.7655	4.9284	6.7699	7.9765	5.0228	4.8718	4.4809	6.2758	6.8425	7.1565	7.1767	6.8022	6.896	5.0334	6.7014	5.4951	7.0721	5.6346	6.1912	6.6655	5.0909	6.8962	7.5082	6.1303	5.8607	5.8775	7.0819	5.7562	7.7461	7.1104	5.6261	5.2861	6.3217	10.3892	6.6541	5.6642	7.6952	8.3726	6.7598	6.9548	6.8402	8.3312	6.0892	8.4847	7.465	6.7162	6.2502	7.281	9.9953
PF3D7_0400400.mrna1_1	PF3D7_0400400.mrna1_1;2988	2988	7.2167	6.7032	5.988	6.8272	7.3475	6.1108	6.6113	8.4157	8.1735	7.8025	8.4069	8.9724	6.2248	7.5524	5.3438	7.1467	8.5358	3.9964	5.5261	6.4857	6.1993	6.3574	5.3785	6.6097	6.1532	6.5483	4.3533	5.9768	6.2913	6.4276	7.4272	5.5653	5.9477	5.8019	6.1876	5.467	6.1922	6.824	7.3476	5.8632	5.8527	4.0152	6.3482	7.0524	6.6854	7.3391	7.9471	7.1906	3.9231	7.5041	6.0978	7.1789	5.5616	6.8957	8.0681	5.5404	5.2403	6.8544	6.4209	5.1957	6.354	7.0024	6.3909	7.3825	7.5478	5.0365	5.0657	5.6433	10.1026	7.275	6.3523	6.2382	8.8134	7.6974	5.7634	6.9353	7.8693	7.3623	8.6969	8.115	6.558	4.5862	6.6776	9.8197
PF3D7_0400400.mrna1_1	PF3D7_0400400.mrna1_1;2989	2989	7.9586	6.7085	6.5954	6.7497	8.0029	5.9502	7.0886	9.2085	8.6362	8.1889	6.9174	9.6567	7.0046	7.5556	5.6384	6.6629	9.1947	4.435	5.7616	6.1453	7.1211	7.1802	5.7184	7.1267	6.585	5.8447	6.2261	5.0548	6.2139	7.4033	8.1081	4.9203	6.8611	6.9	6.0856	6.0527	6.7207	8.0362	7.0126	5.7594	4.3771	5.5242000000000004	6.8368	7.1835	6.682	7.2767	7.8541	7.2577	6.4702	7.6824	5.7317	7.6308	6.4145	7.2207	8.7809	6.2332	6.3572	8.0294	6.5002	6.007	6.477	6.9771	6.8943	8.3132	8.4348	6.3761	5.5494	6.2865	10.2301	8.4586	6.1033	6.6179	9.4539	7.8295	7.0979	6.7403	8.7678	6.9322	8.9694	9.3975	7.5293	6.3756	7.6118	10.0271
PF3D7_0400400.mrna1_1	PF3D7_0400400.mrna1_1;2990	2990	8.7393	7.5911	7.8563	7.5178	6.9068	7.1707	7.3583	8.9931	8.3086	8.647	7.322	10.2582	6.6659	7.467	6.8444	7.105	9.1284	5.61	7.7299	7.7327	8.5054	8.577	6.3228	7.0895	6.5269	5.8997	6.9034	6.7051	7.7464	8.1848	8.631	6.4845	7.5225	6.8741	6.626	6.8425	6.9796	7.7036	7.5944	7.893	5.7344	4.2623	6.7343	7.1166	7.3638	8.4825	7.8367000000000004	7.1807	6.4468	6.4454	7.339	7.1915	6.6473	8.4426	9.0078	6.7736	6.8206	7.161	7.194	7.0286	7.0228	7.1411	7.8693	8.4234000000000009	8.7742	6.8476	6.0807	6.5954	10.7192	9.2768	8.1966	6.9417	9.0434	8.8406	8.5673	8.4558	8.9108	7.7691	8.7372	9.3531	7.6831	7.1765	8.4196	10.883
PF3D7_0400400.mrna1_1	PF3D7_0400400.mrna1_1;2991	2991	8.7011	8.5955	6.4647	6.855	7.5474	7.2136	7.7122	9.0365	8.7958	8.8974	7.3569	9.2245	7.2653	8.0668	7.2249	8.2046	9.0784	6.4801	7.531	7.8378	8.1101	8.983	6.7233	7.415	6.4962	6.6196	7.2357	6.1863	8.1444	8.2027	8.8297	6.6868	7.5222	7.3831	6.5041	6.2411	7.2445	7.216	7.414	7.3196	6.649	4.9155	8.3802	6.9645	8.3533	7.7602	8.2009	7.5534	7.1553	8.1453	7.7503	8.6081	6.6745	7.9652	8.4551	5.8161	5.408	7.4224	7.2393	7.3939	7.098	7.638	7.7349	8.2942	10.2954	6.8439	4.9602	7.1345	10.1139	9.1092	7.9073	7.7789	9.3266	8.759	7.5758	8.1013	9.2939	8.0037	8.9345	10.8026	8.1257	7.2365	8.4463	9.7244
PF3D7_0400400.mrna1_1	PF3D7_0400400.mrna1_1;2992	2992	8.1376	7.5622	7.0747	7.0135	8.3045	7.2533	6.7031	8.5273	9.0778	9.0667	6.3954	7.1114	7.437	9.3756	7.3504	7.9916	8.1776	6.1315	7.4024	7.2249	8.7812	8.7621	6.4947	7.6188	6.9058	7.1652	7.6141	8.214	7.9471	8.1451	8.4639	6.7699	6.9534	7.2497	6.3514	6.7812	7.3605	7.2217	7.2555	8.0161	6.9224	4.5874	7.682	7.1811	7.9265	8.422	7.6972	6.7092	7.5259	7.9497	7.548	7.3913	8.0662	7.3457	8.5395	6.936	6.5699	7.2297	6.4283	6.4584	6.3775	7.3753	8.7992	7.808	10.3162	6.8749	5.6366	7.1247	6.6397	8.8392	7.8717	7.8898	9.0186	8.2437	7.7331	7.7266	9.3737	8.2027	9.1059	10.5546	7.3583	6.7463	8.3933	7.8477
PF3D7_0400400.mrna1_1	PF3D7_0400400.mrna1_1;2993	2993	8.2932	7.7332	6.7686	7.0916	10.5363	6.9565	6.9558	9.2301	10.9005	9.4868	7.7164	7.9122	7.3482	10.4531	6.5441	8.2786	8.8748	6.1671	5.9679	7.8202	8.3285	7.3216	6.6188	7.328	6.4343	6.9832	7.0742	9.2771	7.6658	8.6067	8.0276	6.3623	7.1789	6.7397	6.0065	7.1623	7.0248	7.3402	7.2722	7.9587	6.3616	4.2296	8.052	7.1699	7.8023	8.8145	6.9947	7.2889	7.5639	9.3789	7.7913	9.0353	7.9023	6.8963	8.8474	7.7991	6.2165	7.5838	6.0201	7.3588	7.0658	7.5818	8.0575	8.3636	11.1534	7.0229	6.1532	6.3125	6.8197	8.8602	7.9588	7.4478	8.6862	7.2503	7.7974	8.1179	9.6759	7.5836	8.4283	11.3291	7.5962	7.2793	7.9409	6.9396
PF3D7_0400400.mrna1_1	PF3D7_0400400.mrna1_1;2994	2994	8.4373	9.0084	5.9812	6.9286	9.3411	7.3282	6.8437	7.2114	9.7365	9.1572	6.5081	7.5733	7.2001	10.3385	6.9052	7.5595	7.8853	5.4673	6.9898	7.4611	8.6535	7.5493	4.9612	5.6696	5.3593	6.9412	7.3725	8.0899	6.3957	8.2886	8.0547	5.4963	6.2904	6.6841	5.8455	7.1216	7.3266	7.7013	10.3897	8.2341	6.5685	4.0018	7.2074	6.2739	8.3463	8.3	7.4517	8.7639	8.2529	7.0959	7.3737	7.9623	7.6437	6.6421	8.4986	7.3841	6.5587	6.8654	5.8176	7.1462	6.6612	7.3022	7.2302	7.4374	10.1743	6.5311	6.727	6.6106	4.0575	9.0975	7.7046	7.3854	8.7955	7.8605	7.4741	8.1825	8.6086	6.6081	7.9875	10.3453	7.0787	7.0356	7.309	5.6901
PF3D7_0400400.mrna1_1	PF3D7_0400400.mrna1_1;2995	2995	7.9246	8.5719	6.6678	7.1556	9.6159	8.0633	6.5046	7.083	9.9033	8.6953	6.5416	7.3578	6.6231	10.1534	8.6853	7.2077	7.4355	6.1098	5.9896	7.2159	8.1368	4.4356	5.2388	8.9094	6.2791	6.286	7.2303	8.686	7.0272	8.008	7.6673	5.251	8.7183	6.5002	5.2887	7.3021	8.3401	7.6894	5.6226	8.3422	5.854	5.6826	7.29	6.0141	6.6153	7.7589	7.0303	6.4168	8.1824	10.2711	7.6112	8.3232	7.7763	6.4345	8.6082	5.3327	6.7789	6.4084	5.9174	7.1296	7.7102	7.4895	6.4621	7.1002	10.067	6.936	4.9212	4.969	5.0228	8.7397	6.035	7.2144	8.7564	7.8722	7.9676	8.1595	8.8945	7.0185	8.1462	10.6065	7.4286	6.332	5.671	6.9412
PF3D7_0400400.mrna1_1	PF3D7_0400400.mrna1_1;2996	2996	7.9559	8.9895	5.7608	6.6101	10.1687	7.2767	6.3625	7.758	10.249	9.0343	6.7691	9.4626	6.511	10.2526	6.9811	7.1245	7.9793	6.0747	5.4751	8.032	8.3706	5.9695	5.4558	6.2598	6.2494	6.6141	7.727	9.0804	8.5129	8.757	7.8715	4.9054	6.3551	6.9356	6.9174	7.2425	8.1194	7.5853	6.7313	9.087	6.9732	5.0117	8.0236	6.6605	7.177	8.0053	7.5347	6.2186	8.7853	11.4188	7.1022	9.0195	11.6201	7.4574	10.6613	6.7747	7.4182	6.8499	6.6475	7.7121	7.5783	8.1585	7.1174	7.7979	10.2725	7.1105	6.7432	5.7126	6.0775	11.0754	6.5196	7.7645	8.4974	7.9714	8.1441	8.7217	9.3056	7.4031	8.4943	10.9546	8.329	7.5195	7.0226	4.6982
PF3D7_0400400.mrna1_1	PF3D7_0400400.mrna1_1;2997	2997	7.9631	9.1352	6.0672	7.511	10.2957	7.6387	6.7342	7.2807	10.2635	8.734	6.9191	7.0788	7.1062	10.4506	6.8464	8.1801	7.9869	6.7506	7.6487	7.9617000000000004	8.5551	7.7278	7.0151	6.6847	6.3297	7.4029	7.3521	9.2238	8.2912	8.0903	8.5519	5.558	7.1755	7.2489	7.0481	6.6741	8.1431	7.7976	6.8668	9.2006	6.6379	4.2024	8.0758	7.1771	7.3571	8.1568	7.7592	7.17	9.3269	7.8269	7.334	8.9121	9.0209	7.2797	8.9799	6.8605	7.5247	5.9413	6.235	7.4748	7.5017	7.6157	7.2234	9.0228	10.4193	8.099	7.2154	6.0913	5.823	10.1401	7.1144	8.0973	8.4284	8.1672	8.3949	8.2971	9.3393	7.4206	9.4262	10.7286	8.1639	8.152	7.677	6.0944
PF3D7_0400400.mrna1_1	PF3D7_0400400.mrna1_1;2998	2998	8.3005	9.3902	6.5478	7.5364	9.8037	6.9547	6.8277	7.8112	9.5459	9.2471	6.53	8.2614	6.5395	10.3724	6.3271	7.4407	7.8472	8.7775	7.3789	7.4513	8.6733	6.6741	5.7216	6.3705	6.3885	5.5913	7.6207	9.5346	7.7525	7.9836	8.0522	5.1114	6.2759	5.9345	6.7957	7.3405	9.5007	7.867	7.1828	8.552	7.1994	7.8297	7.2287	6.0343	7.0929	8.3339	7.8201	7.4241	9.1365	7.8022	7.2223	7.8668	8.7185	7.451	9.0378	7.4746	7.8703	6.2415	5.5491	7.4208	7.646	7.5422	7.1966	12.1074	9.9567	6.9973	5.527	6.2057	5.9143	9.4111	7.7531	7.5858	8.1076	7.335	8.0885	8.2516	8.8363	7.4842	11.3457	10.4005	7.6943	6.0596	7.0697	6.0755
PF3D7_0400400.mrna1_1	PF3D7_0400400.mrna1_1;2999	2999	7.3816	10.4014	6.6452	6.9343	10.1386	7.0095	9.579	7.7863	10.1021	8.3271	6.8625	8.6715	6.8668	10.6208	7.0468	9.6345	8.0221	8.1271	6.6159	7.7142	8.3653	5.3223	6.5312	6.4824	6.6472	5.9581	6.9803	10.0702	7.501	7.6803	7.6501	5.0522	6.7226	6.7129	6.5276	7.3226	9.2522	7.817	6.3995	8.9663	6.0193	7.7699	6.8152	6.1827	6.5951	8.4955	8.1924	5.3216	9.5296	6.6676	7.3714	7.6824	8.6056	8.481	8.883	8.0943	7.9805	6.0695	6.0777	8.2003	6.8721	7.8981	6.9028	11.4628	10.0974	8.254	5.7777	7.5068	5.9686	8.8119	7.3551	8.1156	8.0338	7.3294	8.2005	7.9856	8.9663	6.8202	10.2079	10.5149	7.556	6.8569	8.2604	5.5018
PF3D7_0400400.mrna1_1	PF3D7_0400400.mrna1_1;3000	3000	6.8472	9.9031	6.6339	6.8737	10.263	7.2096	11.1236	7.7856	9.8369	7.7208	4.8068	8.7718	6.6651	10.3932	7.0546	11.4279	8.1332	7.9072	10.3368	7.3477	7.916	10.1063	5.5723	7.6418	6.9389	6.9729	7.9337	10.1198	7.2177	7.8321	9.1264	4.963	7.6063	6.4725	6.0464	7.2075	9.8588	8.925	6.6793	8.7195	6.5029	7.7176	7.0368	6.2445	5.988	8.415	8.1056	5.6384	8.9601	6.5962	7.4994	7.5848	8.6987	10.0758	10.3072	7.6563	6.0446	6.3284	5.6465	8.0315	7.4494	8.4183	7.2463	8.1135	10.1101	6.9064	6.3399	6.2848	5.3885	9.8444	7.5094	7.1493	8.294	7.1859	8.3365	8.1011	9.7056	6.454	9.0991	10.3104	7.3703	6.7442	7.0966	4.9565
PF3D7_0400400.mrna1_1	PF3D7_0400400.mrna1_1;3001	3001	8.1845	6.6768	7.5042	7.6165	9.9863	6.9641	9.1086	7.6829	9.5228	8.4856	7.4898	8.5609	6.2585	10.0284	6.5629	8.9439	7.9261	7.487	6.4216	6.7921	7.0375	7.7724	6.2858	8.1388	7.0253	7.1847	7.4648	8.9837	7.2375	6.9314	8.6435	5.9291	8.1981	7.0568	6.2743	7.6115	10.2434	6.4621	7.5045	8.5536	5.9143	8.4585	7.3757	6.7971	7.3546	8.0942	7.5957	6.7754	8.5953	6.3489	6.9875	8.2608	8.079	11.4361	6.9621	7.5611	6.4406	7.3241	6.1218	8.5643	6.6847	6.915	9.3276	7.8844	9.4701	6.2845	6.803	6.2409	6.846	8.0809	8.6212	6.4681	8.7921	7.7714	9.1195	8.2236	8.87	9.4003	8.943	9.8427	7.5486	7.5859	7.5011	7.085
PF3D7_0400400.mrna1_1	PF3D7_0400400.mrna1_1;3002	3002	8.2751	7.3881	7.1455	7.2696	9.9647	6.0025	8.8498	7.8287	9.5807	11.8079	6.1717	8.9642	6.9973	10.2932	5.6302	9.5146	7.776	8.5297	5.0913	7.2335	7.86	7.7112	5.7511	8.6276	6.6185	6.293	7.6974	8.6643	7.502	7.9387	8.5274	4.4175	8.7234	6.7634	6.3947	7.3138	11.1638	7.7907	7.3295	8.6105	6.8486	8.3718	7.5064	6.5708	7.257	9.1825	8.0869	7.1861	8.765	7.2235	7.657	8.1891	8.3285	10.9546	7.6464	8.3686	6.5875	7.3553	6.3918	8.9113	6.5902	7.6171	8.3542	7.8948	9.5007	6.105	6.8402	5.8032	7.4202	8.3681	8.7554	7.1023	8.3443	6.9512	9.1873	7.6283	8.8224	7.9514	8.9326	9.8199	7.3284	7.3007	7.1703	7.4366
PF3D7_0400400.mrna1_1	PF3D7_0400400.mrna1_1;3024	3024	5.354	5.7369	4.4289	5.1077	2.3306	4.1127	5.6571	3.1473	3.466	4.7824	5.7751	3.7093	4.5747	3.7236	4.888	5.0875	5.0704	0.9336	5.2399	5.9748	5.0777	5.7353	4.4175	4.9787	5.7046	4.4323	4.0618	5.1194	5.8197	5.4822	4.8151	2.846	8.5186	5.2008	5.6687	5.0161	0.516	5.0431	4.6651	4.04	3.1326	4.6323	5.3764	5.6786	3.7148	1.5753	4.5638	5.2943	5.0887	3.8748	5.1538	5.3484	2.1408	5.6719	5.238	3.1683	3.0303	4.5735	5.0938	4.2102	5.9296	6.1245	4.2698	5.3027	6.3069	4.7975	4.4686	3.8709	5.5916	3.2001	3.591	5.5744	5.6317	4.7398	6.0723	4.1993	6.6437	4.6616	5.5798	5.1048	4.7761	3.2765	4.1611	6.2604
PF3D7_0400400.mrna1_1	PF3D7_0400400.mrna1_1;3025	3025	5.8253	5.1359	4.5892	5.3273	4.2502	4.7803	5.1679	2.9745	4.6605	4.4283	3.0807	5.3226	4.3889	3.1651	5.5509	5.0014	4.0215	3.1227	4.0188	6.2388	5.0166	5.4209	5.3558	5.1102	5.128	4.7219	5.7388	4.8309	6.067	5.0356	5.2642	5.5395	5.5807	4.991	4.3533	5.1518	3.9107	5.8027	5.4995	4.0557	5.2649	4.7393	4.784	4.6005	5.3041	4.7109	5.6235	4.7866	3.9011	4.7312	5.3597	5.6305	4.1318	6.8249	5.3695	4.26	4.204	4.8445	5.5741	5.5662	5.4542	5.5125	5.0286	5.2517	4.2032	5.4303	5.1898	5.2728	5.3291	3.5435	4.1177	4.8768	4.1731	4.2683	5.1359	6.0635	6.143	5.1189	5.0781	5.7882	3.9069	5.8851	4.7554	6.6424
PF3D7_0400400.mrna1_1	PF3D7_0400400.mrna1_1;3026	3026	6.3568	5.5521	4.1127	5.384	3.009	5.1635	5.5267	4.5223	3.373	5.3649	4.5373	4.8738	5.2664	3.6311	3.943	5.2802	5.1591	4.2304	4.6724	5.6985	7.4794	5.1081	5.6215	5.6459	4.4886	3.5644	3.9672	3.9533	5.7554	4.5711	5.2547	3.841	6.3273	5.1839	4.9486	3.3785	3.4828	4.8605	5.1064	4.04	2.7698	5.1164	4.6323	5.1787	4.2001	4.9612	4.4443	4.9887	3.8639	5.1493	4.2713	5.6806	3.925	6.3381	4.9896	4.2928	4.6392	6.1006	5.1957	5.6047	5.5091	6.1058	5.9722	5.2813	4.7666	5.4748	5.0657	5.4386	6.7011	5.0942	4.238	4.9064	6.6365	5.2399	6.1572	6.2954	6.2735	5.5138	5.1214	5.9679	5.0152	5.479	5.3441	7.4802
PF3D7_0400400.mrna1_1	PF3D7_0400400.mrna1_1;3027	3027	6.5727	4.8222	4.9126	4.8135	2.8679	3.7334	5.3455	3.8288	3.6803	5.1123	3.6893	3.3547	4.7719	4.935	5.202	5.2906	5.5326	3.9107	4.1946	5.6413	4.7692	5.9231	5.114	5.2415	5.3494	3.466	4.5286	4.7819	5.2426	5.9086	5.3639	2.9542	5.5589	5.06	2.8934	4.0063	4.9098	3.9203	4.5273	4.6165	4.8053	4.5771	5.3327	3.9373	4.2547	4.1497	5.6165	2.9069	4.8972	4.8659	5.1436	4.5789	1.0144	7.4635	4.5607	4.9246	3.846	3.4673	5.5616	5.5065	4.4429	5.8804	5.191	4.4653	4.7153	5.408	5.6764	5.7366	5.8309	2.8758	3.7751	4.7677	4.5963	4.9837	5.5084	6.0667	5.5157	5.9773	5.5487	5.4786	5.1667	4.3498	5.407	6.2282
PF3D7_0400400.mrna1_1	PF3D7_0400400.mrna1_1;3028	3028	5.6138	4.9345	4.5951	4.0875	4.6124	4.1763	4.3391	3.2234	4.0548	5.8278	5.4111	3.1309	4.8934	3.5619	5.3413	5.1546	5.4738	4.2487	4.5916	5.441	5.9923	4.6932	4.2327	4.8938	6.1404	3.0687	3.2141	5.1114	6.3384	5.5859	5.5185	2.7592	5.4216	4.0695	4.8831	4.8268	4.4731	5.251	3.8329	3.9736	3.6017	4.588	4.1819	5.2735	4.4303	4.2219	4.366	4.98	5.1791	5.6244	5.7227	3.4101	2.9411	5.6358	4.4229	4.2126	3.9791	5.7315	5.3892	4.7164	4.9208	6.471	5.7554	5.1465	4.811	5.0764	4.6599	5.0947	5.9449	4.7115	4.3632	4.8929	5.1152	4.9923	6.0603	5.6424	6.588	4.1993	5.3691	6.0275	6.1783	4.3978	4.2772	6.7622
PF3D7_0400400.mrna1_1	PF3D7_0400400.mrna1_1;3029	3029	5.9709	4.3916	4.4893	5.5931	4.1595	2.846	5.3288	3.1843	2.5969	5.4558	4.4744	4.6392	5.5214	1.7908	4.5934	5.9973	4.814	0.6871	4.0909	5.1739	5.1839	5.6616	4.228	3.9973	4.3045	4.706	0	2.9946	6.1725	4.3909	5.7396	3.5447	4.706	5.2806	3.9809	3.5084	3.7918	5.1934	5.1457	2.5059	3.7981	1.903	6.1813	7.4913	3.5398	3.7049	4.337	4.1457	3.263	4.5311	5.1313	5.0321	5.3771	6.5087	5.0321	3.3262	4.7447	5.3071	5.1081	5.3576	5.3374	7.2537	6.0697	3.9146	5.2581	4.5515	3.9495	5.858	5.1839	4.8324	5.0959	5.1052	6.3776	5.8189	6.1487	5.545	6.522	5.7206	5.7602	5.438	3.9662	4.2008	6.3957	5.6968
PF3D7_0400400.mrna1_1	PF3D7_0400400.mrna1_1;3030	3030	5.1371	4.5668	4.6299	5.4712	2.84	5.0527	4.9537	3.1144	4.1771	4.9547	4.0453	3.8875	5.2211	2.85	3.8248	4.888	3.3045	2.266	3.6005	5.1922	5.0383	4.2994	5.3561	6.6959	5.6002	3.8943	3.9635	4.7306	5.8186	5.7711	4.9782	3.8963	5.8753	4.1763	2.9616	4.0917	3.4276	4.717	4.7772	3.4005	3.0461	4.2487	5.9442	6.7586	4.8115	4.2288	5.1477	5.1755	3.0054	3.904	4.7975	6.0372	2.1276	6.4598	4.8929	4.9293	4.8217	5.2494	5.8245	5.0356	7.7764	6.0325	5.2906	6.1233	5.3719	4.6949	3.6076	5.1239	4.5078	4.6977	4.3944	4.6064	3.9635	4.9625	5.6831	7.0078	6.6549	5.6279	5.3799	5.4676	4.9768	2.4195	5.43	6.2073
PF3D7_0400400.mrna1_1	PF3D7_0400400.mrna1_1;3031	3031	5.7287	4.9388	5.0661	5.2357	1.1243	4.3512	5.2292	4.9941	4.1326	4.4535	4.3792	4.1811	5.3129	3.257	5.1767	5.9514	4.9686	4.8445	4.6611	6.1727	5.3999	4.1906	5.3726	4.3861	5.3565	2.1859	3.157	4.9373	6.735	4.8728	5.354	2.254	4.5211	4.9523	5.0117	4.9079	4.466	4.843	4.6375	4.6719	4.26	4.5472	5.6885	6.995	3.8339	4.0841	5.5622	5.7602	3.3632	9.2022	4.915	5.5361	5.3635	6.6275	5.3151	4.0126	5.2943	5.797	5.4741	5.6628	7.078	5.7658	6.8678	5.814	4.5795	5.2246	4.6188	4.354	5.0892	4.1276	4.7388	4.8802	7.7435	5.0201	5.6264	6.9451	6.8212	6.7021	6.2658	5.6331	4.0976	3.7751	5.5011	6.2186
PF3D7_0400400.mrna1_1	PF3D7_0400400.mrna1_1;3032	3032	6.0685	5.1985	5.1453	5.1077	1.4383	4.4699	4.6118	5.5413	2.26	4.7274	4.3625	8.6111	4.8748	4.3736	4.4705	6.0828	5.3114	5.2044	4.6605	7.3527	4.0566	6.0221	4.9644	5.0383	4.8924	3.9828	3.9672	3.7126	7.7857	5.8354	5.6073	4.266	4.6859	5.1502	4.366	4.5607	3.3716	4.6679	5.4276	3.6848	4.0453	4.4751	5.5388	8.8161	5.116	4.3413	5.1898	4.848	4.067	5.9715	5.285	4.8743	6.9198	6.7167	4.8782	5.2246	3.3234	11.4589	5.497	5.1965	7.6403	8.12	6.6446	5.4306	6.0067	5.0575	5.1703	5.463	4.3944	5.4131	5.9107	5.6378	12.186	4.1946	4.8763	6.8506	7.5992	6.1016	5.9162	5.804	5.09	5.4611	5.7903	6.5322
PF3D7_0400400.mrna1_1	PF3D7_0400400.mrna1_1;3033	3033	6.6129	5.2802	5.0909	6.1022	4.0426	5.5747	5.4463	4.292	0.0704	6.5127	5.3498	8.3683	5.4584	3.7506	5.5595	5.1659	5.7104	4.4263	5.1469	7.8486	5.4861	5.223	4.8714	5.1453	5.5759	3.4957	3.9937	5.005	7.5186	5.4403	5.36	2.7225	4.9155	5.478	4.8079	3.9718	4.6871	5.5656	5.3234	2.4957	3.2585	1.6508	6.3591	8.9536	5.8079	6.15	6.1753	4.7856	4.7554	4.5122	4.3992000000000004	5.017	5.8273	5.9537	5.9844	5.0811	4.1953	10.446	5.6188	4.3045	5.135	6.4922	8.3708	6.1625	5.1313	4.7312	4.8968	9.1032	7.4003	5.405	5.8427	5.2724	10.9767	6.2128	5.5298	5.3618	6.6629	7.9429	6.5192	6.8592	5.1875	5.8657	9.324	7.641
PF3D7_0400400.mrna1_1	PF3D7_0400400.mrna1_1;3034	3034	5.9565	6.6305	4.9269	5.9542	5.0921	4.7164	5.0117	4.4712	3.2388	5.5018	6.8464	5.067	5.7814	2.4931	4.3427	5.5577	5.0466	4.0505	4.9837	5.1906	5.2675	4.157	4.101	3.7312	6.0472	2.516	3.85	5.1416	5.1069	4.9505	4.8012	2.3896	4.439	6.7744	4.9288	3.1985	2.373	5.1623	5.213	6.5272	4.8728	3.6276	5.6744	5.2806	5.2536	5.8807	6.4825	4.6915	3.4931	4.7186	5.5904	5.2544	7.2297	5.9658	4.1867	4.9312	4.6035	5.0695	5.3067	4.3611	4.943	5.8577	5.1946	4.8704	4.9612	5.3684	5.14	5.1185	7.4305	5.2913	6.2821	4.4809	5.4786	5.1152	5.0887	5.8487	6.1117	4.7544	6.2506	4.7186	4.2141	1.6599	5.5043	7.229
PF3D7_0400400.mrna1_1	PF3D7_0400400.mrna1_1;3035	3035	6.2269	5.684	5.5059	5.8364	5.8374	5.0479	6.5068	4.849	4.9054	5.7404	5.1268	4.14	5.2861	4.8914	4.7126	6.1655	4.9704	3.9937	5.1256	5.9474	5.8309	5.2532	5.8929	5.0687	5.0339	2.211	3.852	6.0188	5.354	5.7853	6.07	4.2032	4.6814	5.7874	5.3038	2.6299	4.5607	5.4145	7.1273	4.1953	2.4673	3.6736	5.1839	4.6724	4.7371	6.4281	5.1114	5.4293	4.6656	4.1659	4.7268	5.3041	7.7785	5.647	4.8197	5.7038	4.2758	5.7602	6.0815	4.9741	4.9759	6.0934	6.4573	5.7576	5.0717	4.7409	4.2157	4.9373	7.8712	5.0738	6.8176	4.9435	6.2761	6.054	6.8835	5.4967	6.2974	6.4596	6.5409	6.0583	5.5795	3.1651	5.1767	7.0554
PF3D7_0400400.mrna1_1	PF3D7_0400400.mrna1_1;3036	3036	5.921	5.6812	5.5342	5.0866	6.2977	5.561	4.905	4.7923	8.3759	5.9891	6.1008	4.8997	5.9317	4.0618	3.4957	5.2091	4.7698	4.2472	5.1506	5.4899	6.9703	6.1062	4.393	5.07	4.6147	3.9745	2.7677	5.0832	5.7358	5.581	6.6564	0.3448	5.4216	5.2211	4.5934	2.5435	4.2585	5.327	5.111	4.9307	5.4575	4.0968	5.2824	4	3.5046	5.3111	5.3851	7.1876	5.8291	2.2449	3.8639	5.4104	5.4992	5.3628	4.6702	6.1805	4.4436	5.6035	6.5278	4.4396	5.0955	6.204	6.2815	6.3189	5.1453	4.2854	3.9269	5.6174	5.7714	5.5469	5.4909	5.2219	6.0295	5.3169	5.8094	4.887	6.1827	6.4254	6.4906	4.6479	5.1264	4.6954	5.2873	7.6149
PF3D7_0400400.mrna1_1	PF3D7_0400400.mrna1_1;3037	3037	5.9966	5.0858	4.1554	4.8181	4.4039	5.6317	4.6082	4.6299	1.1763	5.4246	5.9537	2.9946	5.0712	3.6381	5.3806	4.7076	4.7131	3.2765	5.2724	4.5534	6.7733	4.9439	4.4809	4.9083	4.5717	4.5229	3.9882	4.0849	4.3356	5.3399	5.0785	3.1506	4.5229	5.0179	3.9505	3.8369	2.4489	4.8505	5.0157	4.2965	4.1497	3.3646	4.9269	3.7581	3.7602	3.839	6.6731	6.5755	3.862	3.3045	5.155	5.2979	3.5957	4.6135	5.2746	4.7214	4.9322	5.7071	5.6574	4.3103	5.0785	5.6862	5.7706	5.9437	5.3568	4.8027	4.926	4.3413	4.9449	4.5354	4.6299	5.314	3.8875	5.6005	4.4296	3.9495	6.1014	4.9754	6.4094	4.8909	3.9021	2.4594	5.0921	6.4034
PF3D7_0400400.mrna1_1	PF3D7_0400400.mrna1_1;3038	3038	5.7287	5.6608	5.6185	5.2939	2.9579	5.2772	5.5871	3.228	2.5534	5.4155	5.0836	3.9193	5.2574	3.757	4.765	5.1759	5.8425	2.6508	5.0605	5.4486	6.0764	4.6375	5.1387	3.4101	5.9771	3.0374	4.4614	4.9782	5.0085	5.8994	5.5163	4.6206	4.5242000000000004	5.6949	4.8495	4.1497	4.3639	5.6531	5.3568	4.4995	4.3667	4.5242000000000004	4.6473	4.5874	4.0374	5.8184	4.4529	5.2199	3.6381	5.6323	5.6859	3.796	3.9126	4.6352	5.5311	4.9388	5.7371	5.4084	5.3702	4.1069	4.7613	6.1039	5.4019	5.0041	3.6088	5.2746	5.7353	4.8777	6.2399	4.4522	4.8649	4.9658	5.826	5.4922	4.8733	4.5173	5.6017	5.06	5.7304	4.7923	4.8166	5.1445	6.2135	6.6568
PF3D7_0400400.mrna1_1	PF3D7_0400400.mrna1_1;3039	3039	6.077	5.3438	5.6097	5.1587	2.6781	5.8926	5.5889	3.3632	4.3462	6.4561	5.7631	4.2403	4.9198	3.9754	4.3688	4.8525	5.3005	4.0321	5.0005	6.9556	5.5919	4.8192	4.7618	5.9825	5.2836	4.263	5.4239	5.2257	5.2623	5.9509	6.2203	3.7409	5.3761	4.8639	4.7751	3.9919	4.7798	4.4039	5.4944	2.8053	4.6696	5.0334	5.3169	7.1541	4.3806	5.7361	5.0751	5.5138	4.8929	5.8217	4.7991	5.1297	4.281	5.464	5.0334	4.4141	5.0094	6.2363	4.9246	3.5705	6.6027	5.6574	3.7495	4.4699	4.157	5.8592	4.4542	5.5119	5.4346	4.7798	5.254	4.9986	6.2696	4.8943	5.2619	5.5059	6.2269	5.394	5.4941	4.5497	4.319	1.5607	5.3154	5.1878
PF3D7_0400400.mrna1_1	PF3D7_0400400.mrna1_1;3040	3040	6.3899	5.581	4.673	4.3147	3.8649	6.1693	5.2761	4.9662	4.2802	6.2992	5.0682	5.0747	5.0751	4.3896	5.6611	5.0405	4.8904	2.852	5.9286	5.4283	5.7131	5.0076	4.855	5.8058	6.5596	4.5699	5.0849	5.8841	5.7115	6.4104	6.2931	2.5874	5.0934	5.9143	4.2869	4.8298	4.969	4.5699	4.5379	4.1268	4.1579	3.7148	5.1035	5.1297	5.1867	5.1396	5.6317	5.9324	3.9542	4.855	5.029	4.8938	4.591	5.6418	4.3498	5.1566	3.2898	4.607	6.0898	5.6687	5.2392	6.7301	4.8856	5.6044	5.2168	5.1851	4.327	5.0527	4.917	3.8043	3.5398	3.5607	3.7268	5.2483	5.3487	5.2581	6.6564	5.4396	7.2157	6.5709	5.1655	3.905	4.5595	4.9941
PF3D7_0400400.mrna1_1	PF3D7_0400400.mrna1_1;3041	3041	6.2363	5.254	4.9491	5.2059	2.1177	6.8451	6.668	7.7383	3.3827	7.096	5.3459	4.4216	5.1554	4.1473	7.6429	3.9021	8.139	5.1502	4.4175	5.7735	5.7621	4.2675	6.254	4.7087	5.3406	2.8718	6.3034	3.4343	6.988	6.2075	5.487	6.5163	4.5934	5.0993	3.266	5.4101	4.4731	6.6285	4.6798	4.3964	3.0179	3.2388	5.057	4.1595	4.9773	4.7871	5.2521	4.269	4.8227	7.2199	9.2952	5.7271	1.4751	5.5379	4.2854	4.0027	4.3813	5.1239	7.3058	6.5944	5.6378	6.1731	7.174	4.9189	5.861	4.4148	3.3547	7.0406	4.3771	5.0853	4.3526	5.1396	5.6727	7.3541	6.4264	7.6134	7.167	6.0858	6.0204	6.8293	5.4429	3.4816	6.4925	5.6079
PF3D7_0400400.mrna1_1	PF3D7_0400400.mrna1_1;3042	3042	7.6499	6.3921	7.33	6.1771	5.0453	7.6365	6.4629	4.2133	5.4429	8.0929	5.3868	4.2464	5.3733	7.0603	7.3724	5.7455	5.7393	5.6927	6.1133	5.7803	6.5877	7.6972	5.8895	6.4874	6.192	6.1318	6.211	5.6291	6.9122	6.3298	8.0513	6.316	6.6027	6.496	6.0259	7.1218	5.6571	7.3699	4.7597	7.0134	5.6913	5.2106	6.1445	5.6582	6.202	6.9366	7.008	5.1675	4.4555	6.1493	8.3025	6.0944	5.7517	7.3931	4.8866	5.4689	5.3583	6.7783	7.5177	7.7659	6.6328	5.9395	6.4663	5.7708	5.44	5.1081	5.2418	7.0478	5.1473	7.3315	7.0857	6.6585	8.1504	8.7341	8.2174	7.675	7.9423	7.326	5.9227	6.5954	6.2271	4.8364	7.3485	5.1815
PF3D7_0400400.mrna1_1	PF3D7_0400400.mrna1_1;3046	3046	7.8892	5.5856	5.6121	6.1087	5.0755	8.6774	6.3647	6.9651	5.3768	7.9005	5.5304	4.2126	5.2234	5.9486	8.8876	4.1018	7.2573	8.8036	4.7317	6.6871	6.7111	9.8663	6.8269	7.6096	5.9713	6.189	7.162	6.4489	7.1707	7.7201	9.3925	6.5437	7.8427	6.3691	5.7586	6.457	6.7319	5.2694	5.6088	4.3854	5.6346	4.5385	5.8741	6.2449	8.3353	5.0708	3.5981	5.0312	4.5348	7.5991	9.9309	7.0888	6.1336	6.7534	4.1715	5.0308	5.06	5.5856	5.5413	7.9853	5.903	6.6328	6.5567	6.7515	4.853	5.8517	4.6076	5.3785	7.6212	5.8369	5.3438	5.5771	5.5317	7.3998	8.6619	6.0676	8.3359	6.3775	7.4538	5.9955	6.2155	3.6381	5.6073	8.1723
PF3D7_0400400.mrna1_1	PF3D7_0400400.mrna1_1;3047	3047	7.7476	7.1266	5.6165	6.0577	4.6508	9.8516	5.7342	6.5764	4.3125	8.072	6.1605	9.5846	7.1319	3.9598	10.4519	6.2963	6.8363	8.6106	6.2726	7.5972	8.8773	6.7196	5.605	7.7718	4.054	5.8943	6.6997	6.6188	7.5598	9.9478	7.7036	5.998	7.5636	6.4825	6.0657	6.4426	10.9849	5.116	6.2165	6.3951	5.6389	3.8258	5.2257	6.0685	6.1647	6.0659	5.3576	5.6696	4.2102	9.4401	10.062	5.7793	5.0268	7.517	6.7797	6.0079	5.1886	6.2547	5.8714	9.6585	5.9683	6.7103	4.9481	6.2321	6.3696	6.7067	4.2441	5.5729	5.0514	7.041	5.6223	5.517	7.6229	7.2175	9.6702	6.453	8.7192	6.0246	5.9322	7.0563	6.9436	4.3277	5.8176	6.1268
PF3D7_0400400.mrna1_1	PF3D7_0400400.mrna1_1;3048	3048	7.5608	9.4765	5.8647	6.6299	5.2612	9.6362	5.6741	5.991	4.6023	7.7922	5.366	5.9074	7.4294	5.3498	9.8121	5.2133	6.3961	9.2361	5.812	7.576	8.2285	6.1761	5.8204	11.1776	5.7336	5.6599	7.3422	5.5166	7.4742	8.607	7.4501	4.7991	10.7606	6.1528	5.3861	5.8237	9.6166	5.4841	6.3438	8.7774	4.5564	4.9579	6.9506	4.6135	6.7371	6.5755	5.1119	6.6509	6.1367	7.4024	9.7894	7.5689	4.4744	5.7988	6.0796	6.747	5.157	6.2434	9.4176	7.0616	6.3402	6.8225	6.7838	4.6628	5.7148	6.3653	4.4874	5.6545	5.5607	6.2436	6.3915	5.5898	6.3282	10.1922	7.3637	7.3801	8.7321	5.0751	5.0286	6.879	6.1991	4.1755	7.4547	4.8585
PF3D7_0400400.mrna1_1	PF3D7_0400400.mrna1_1;3049	3049	7.3766	6.1027	5.6699	7.0504	5.4598	7.9024	5.2972	6.2702	0.8156	8.2955	7.7153	7.3569	7.8878	2.6713	8.0374	5.3851	7.7397	9.9652	6.1322	9.7219	6.511	5.7835	4.9741	8.3638	5.5795	5.1264	6.7114	7.0526	9.8988	8.9363	6.9847	5.0972	7.8607	5.306	5.1289	6.2965	8.4494	6.8507	6.8434	6.1014	5.4192	4.7469	6.9218	7.567	6.6984	5.3103	6.4535	7.2714	4.5638	8.231	8.1415	5.5859	6.5524	6.7739	5.2675	5.3111	4.774	6.1318	6.2813	7.7649	5.2203	7.8858	7.044	5.6197	8.1542	7.9071	4.7666	5.6949	5.9336	5.9269	4.2032	4.9016	6.8278	6.2952	8.2989	5.8679	8.5029	6.9185	7.8419	8.8061	7.9529	5.8237	6.5557	5.8392
PF3D7_0400400.mrna1_1	PF3D7_0400400.mrna1_1;3050	3050	7.4333	5.1198	6.4209	6.6827	2.0072	8.5847	5.739	6.7028	3.4087	7.8039	7.065	6.7118	7.6073	4.5577	8.3005	5.5472	7.3474	9.0871	6.4874	8.8447	7.4518	5.8169	5.7153	7.3556	5.8025	6.011	7.1501	7.3869	8.7824	10.3817	6.9255	5.3906	7.5276	5.3964	6.1807	6.0585	8.6639	5.4757	6.7058	3.9598	3.2327	5.0325	7.2079	7.7606	7.3639	4.9932	5.9784	5.9821	5.1965	8.6185	5.4466	6.0126	6.7577	7.2848	5.9023	5.1089	5.3031	5.4979	5.2906	8.8507	6.4099	7.4887	6.3975	5.3854	7.0372	7.9359	4.8309	6.1179	5.0219	6.2869	3.1731	4.5999	6.3379	5.4954	8.7546	5.9616	8.3712	6.4832	6.6907	7.9866	8.0697	4.8068	6.5279	6.0063
PF3D7_0400400.mrna1_1	PF3D7_0400400.mrna1_1;3051	3051	7.7475	5.4705	5.7565	5.5613	4.6668	7.4393	5.3245	5.6696	5.2713	7.1989	6.225	7.0878	5.3255	4.017	6.6809	5.7021	5.4634	4.9402	6.2353	7.3096	5.726	5.7772	4.6628	7.4849	6.2298	5.761	7.3016	6.6042	7.4162	7.0613	5.6721	4.1554	7.1227	6.7411	5.9343	6.3724	6.8153	5.3604	7.4512	6.371	4.4976	5.1607	6.8185	7.0166	5.9404	4.5801	6.1332	6.5993	5.116	7.9764	6.013	6.7948	6.9142	6.0963	5.7184	5.0883	4.337	6.234	5.9229	7.1535	5.2114	6.3232	6.4922	6.2681	5.8482	6.0947	4.26	5.2203	5.4845	5.4316	4.3813	5.3865	6.7378	5.5308	7.4189	6.0334	7.5322	6.2254	6.8144	5.9754	6.7743	5.5188	5.9045	6.0691
PF3D7_0400400.mrna1_1	PF3D7_0400400.mrna1_1;3052	3052	7.6072	5.3544	5.1946	5.7869	2.9165	6.5406	5.5081	5.7549	6.0877	8.0438	6.2432	7.2635	4.9722	4.757	7.2696	4.4269	6.4411	6.3691	5.8487	6.5105	6.7978	5.0674	4.1603	7.107	5.8138	3.4515	6.0991	6.0966	7.2378	8.6176	5.0592	5.4741	6.0847	6.243	5.3834	4.0644	6.7287	4.9575	5.7806	2.26	3.5261	5.5435	6.5625	7.0813	7.7363	5.1305	6.4249	5.7175	5.1791	7.2509	5.4012	6.4681	6.6921	6.0736	5.7626	4.8104	5.7806	5.7798	5.1006	7.7098	4.9035	7.4348	6.1404	4.986	5.6171	7.1289	4.3526	5.1566	5.6226	5.5339	5.1763	4.0687	5.3448	5.2091	7.6113	5.729	7.2341	5.2574	5.1882	7.0617	6.9154	5.4195	5.9725	7.0656
PF3D7_0400400.mrna1_1	PF3D7_0400400.mrna1_1;3053	3053	8.7359000000000009	5.1391	6.0551	5.8515	4.3147	5.4548	6.5509	6.991	2.862	8.4486	7.282	7.8075	6.9138	4.8146	4.1522	5.0112	7.0802	6.2845	9.5575	6.6997	6.7013	5.797	5.7487	8.3526	5.9081	5.464	5.8814	9.3785	7.1967	9.4422	6.5706	5.4598	8.1281	5.8296	5.1591	6.0685	7.4593	5.07	6.2114	4.9369	8.7918	4.2623	6.1169	7.428	7.4674	5.4712	6.995	6.4598	4.8694	8.5865	6.0199	6.5089	6.6278	6.9192	6.4436	4.9453	5.8316	5.2608	5.3944	7.2169	5.9307	6.5067	6.4153	5.7255	6.8829	6.0603	5.144	10.4271	5.029	6.7783	5.5984	4.4229	6.6223	4.7682	7.4964	5.9982	6.8788	5.8425	6.5435	6.4002	6.3313	6.29	10.4083	6.727
PF3D7_0400400.mrna1_1	PF3D7_0400400.mrna1_1;3054	3054	8.3642	7.039	5.2802	5.7428	5.9362	5.6744	5.7745	5.4696	3.9928	8.731	8.502	9.0746	6.2477	4.6247	6.0226	5.07	6.3702	6.8037	6.3733	8.473	6.7365	5.9665	7.2844	4.3161	5.4212	6.3759	6.7682	5.8043	8.4417	6.8932	7.302	7.407	6.2787	6.7365	5.6673	7.298	8.596	5.8171	5.3334	6.3963	6.0494	5.1914	6.2968	7.7906	8.4592	5.0738	6.6599	5.07	6.0792	6.9756	7.0368	5.9119	9.9821	5.2464	5.153	4.5717	5.5166	8.5479	6.2008	5.1819	6.3921	7.6391	6.2748	5.6542	7.578	7.3054	5.2137	5.5999	6.9735	6.5984	5.8963	6.0512	10.33	6.3609	6.1747	6.5326	8.7686	5.6126	6.6892	7.9429	7.5086	5.8748	7.0302	7.5254
PF3D7_0400400.mrna1_1	PF3D7_0400400.mrna1_1;3055	3055	8.9658	6.1344	6.1878	6.9141	4.9179	6.1957	6.1603	5.3736	4.6305	9.0915	8.9022	7.9639	6.4896	5.5916	5.1106	4.649	5.9825	4.2063	4.969	7.3816	8.7925	4.1027	6.4271	3.9001	5.4867	5.6738	6.3995	4.6334	7.2417	8.4318	5.9946	5.3906	4.7197	4.9841	5.0457	5.6576	7.9144	5.5644	5.9425	4.8639	4.4705	4.7334	6.0475	7.2724	8.1994	5.9086	5.841	5.9715	5.0811	5.7939	6.5923	5.9193	7.0928	5.6605	5.441	5.3978	4.5185	5.3792	5.7879	4.054	4.854	7.7388	5.0768	5.6444	6.414	6.5201	8.0039	4.7371	4.9846	5.4131	5.7274	5.0925	7.3719	6.2643	5.7417	5.9523	9.2281	5.4094	6.5418	7.5807	6.848	8.1176	6.9119	5.3889
PF3D7_0400400.mrna1_1	PF3D7_0400400.mrna1_1;3072	3072	7.5901	5.6716	5.5292	9.1407	7.6058	3.9809	6.8446	4.0383	7.0727	7.1697	5.1342	5.9196	9.5419	7.0618	4.8415	9.9128	5.6574	4.61	5.9293	5.887	8.2282	5.0734	6.6512	4.8792	6.0583	5.5856	4.9732	4.6525	6.4118	8.0632	7.1458	4.2638	5.3533	6.8126	6.6918	4.7991	4.7377	6.7935	6.4981	5.1326	6.7631	5.2048	5.2596	4.6893	5.6118	4.4989	6.0135	5.7663	4.5945	6.1334	7.887	5.7565	5.2813	6.4165	4.5429	3.9059	5.7962	4.9146	6.7152	5.2638	5.6682	6.8104	5.8427	5.4155	5.1359	7.2111	4.8104	5.6008	4.9107	5.5771	4.9269	5.5577	6.4775	6.7286	6.945	6.2432	7.9339	5.9045	6.1583	6.0394	6.7359	4.2876	6.5987	5.1131
PF3D7_0400400.mrna1_1	PF3D7_0400400.mrna1_1;3073	3073	7.1191	4.7708	5.0334	9.0992	7.6331	5.8176	6.2863	4.7892	7.3759	7.1857	5.7358	5.8807	8.8198	7.7668	4.8268	9.8153	5.522	4.7126	8.8629	6.2052	7.7	6.4168	6.3199	3.991	5.4512	6.1837	5.5258	8.6708	6.7657	6.9508	7.3664	5.9122	5.7829	6.3738	6.7403	4.7415	4.3356	6.9247	6.6562	4.7714	6.8627	1.9672	3.6893	4.9932	5.9028	5.0819	7.21	6.2895	5.8037	4.6334	7.0972	4.7131	5.6699	6.5981	4.7671	5.0023	6.0279	4.8384	6.3264	5.2188	5.9098	6.2416	5.1707	6.0725	5.6702	6.432	5.3709	5.4886	5.0426	6.127	5.1843	5.3663	6.511	7.6597	5.691	5.7819	7.8733	6.4298	6.4915	6.7384	6.6781	5.8066	6.5424	6.4484
PF3D7_0400400.mrna1_1	PF3D7_0400400.mrna1_1;3088	3088	6.269	5.7533	5.1185	5.1355	6.791	4.8115	7.8616	5.3377	6.3347	12.3892	4.3384	5.4915	4.7131	7.9184	4.735	8.6197	5.7065	3.9891	5.0405	4.7501	6.6094	5.5966	5.0951	4.6893	5.5232	4.263	5.4216	4.4289	5.1587	7.301	6.6559	3.5886	4.5934	5.1436	4.466	4.5148	4.4376	4.7814	5.5333	3.757	4.8217	4.6282	5.8505	4.6747	5.225	5.1152	5.1965	5.4935	3.2735	4.2824	8.587	5.4145	5.1114	5.0496	7.1124	5.354	7.1427	5.9042	5.3431	6.9947	5.6044	5.8814	6.1443	5.2418	10.0609	8.4334	6.4777	6.0853	5.554	6.5627	3.5248	6.466	6.5615	6.4375	9.149	4.9941	7.7373	5.2887	5.1252	10.2223	8.9746	6.8142	6.4504	5.0054
PF3D7_0400400.mrna1_1	PF3D7_0400400.mrna1_1;3089	3089	6.8028	5.8107	5.8914	5.2323	7.0254	5.7629	7.8861	5.9864	7.2914	13.2203	3.6792	6.3933	5.4148	8.8394	4.3702	8.1906	6.1069	3.9495	4.7252	6.53	7.2333	4.7708	5.6014	5.0492	5.1675	4.2494	4.5832	5.5351	6.2566	6.993	6.0836	5.2342	5.9229	6.9913	5.2055	3.2898	4.541	4.9463	5.4637	5.135	3.0618	4.516	6.1583	4.3016	5.6656	6.0802	6.0544	4.9635	4.4289	4.3771	8.9497	6.4819	5.2453	6.8012	6.3517	5.1081	5.9333	5.3681	4.85	8.7316	4.3806	6.7988	5.382	6.8931	10.3624	7.001	5.4851	6.0121	6.378	6.1171	6.2553	6.2309	6.824	5.746	9.3196	5.8112	7.1852	4.9561	6.2405	10.2681	7.1106	7.0102	6.0155	5.9665
PF3D7_0400400.mrna1_1	PF3D7_0400400.mrna1_1;3090	3090	6.4438	5.6843	4.9732	5.4822	6.955	5.5883	6.9807	6.5353	7.8497	8.7742	4.4542	7.4217	5.5744	8.2414	4.3709	7.8595	6.905	5.5671	4.6029	4.6582	7.1968	4.4816	5.3667	5.433	6.3632	3.7708	5.0286	5.4118	5.3187	6.6452	6.0496	3.4816	5.6305	6.6623	3.8135	3.433	4.5957	6.2759	5.5382	4.5601	3.8885	3.9231	5.5404	3.6171	5.9521	5.394	5.8547	5.1518	3.8817	2.9069	8.6958	5.3031	6.8331	5.3568	7.1314	4.5097	5.3005	6.8571	5.8364	7.0514	4.4195	6.5049	7.0424	6.0644	9.8206	7.0066	5.6525	5.2954	5.4366	7.554	3.228	7.0558	7.3657	6.0009	6.6251	5.7988	7.5604	5.8099	6.0641	9.8935	6.6779	6.9314	6.2211	5.1659
PF3D7_0400400.mrna1_1	PF3D7_0400400.mrna1_1;3091	3091	5.6971	5.7517	4.9841	4.9741	7.445	5.5226	7.366	6.3705	7.0272	6.5089	4.4046	5.5487	4.2001	8.4555	4.4757	9.3886	8.2976	3.4383	4.8304	6.0173	7.6677	5.0396	4.607	4.5273	6.4072	5.0396	4.7164	4.5583	4.7929	7.3175	5.1243	4.2203	4.3792	6.3377	3.1922	1.6826	3.5521	4.3653	4.6194	4.9364	3.5361	3.1587	5.1607	3.2884	6.275	5.4689	4.6859	4.8006	4.235	3.1342	6.1851	5.2795	5.8339	6.308	5.9939	5.3423	6.2596	7.9045	5.292	5.5577	5.5487	6.4788	5.5295	4.8227	9.6533	6.0002	4.14	6.9106	5.7991	6.2987	4.6165	7.1283	8.6275	5.5264	4.3882	5.5182	7.1432	4.7692	5.4063	9.9621	5.7544	5.675	7.3416	4.5723
PF3D7_0400400.mrna1_1	PF3D7_0400400.mrna1_1;3092	3092	6.3236	7.9237	5.3345	5.4712	7.4114	6.4026	8.0196	7.3561	8.0387	6.7089	4.5874	5.8422	4.8043	8.3322	3.7918	10.5168	8.5853	4.8207	3.0268	4.7975	7.5194	5.3049	5.7565	4.4594	6.3122	2.9336	4.5534	3.4764	4.6421	6.9069	5.6803	2.4463	5.6605	6.0993	4.8263	3.2388	3.7772	5.193	8.4593	6.7631	3.4995	5.3031	5.7921	5.4396	5.5348	4.7501	5.9706	8.5614	4.2234	5.3565	5.9255	5.8035	4.634	4.5198	5.1763	4.8222	6.7238	7.574	5.5756	4.7645	4.9639	7.3169	5.9968	5.0224	9.5995	6.5735	6.6769	7.0644	4.504	6.3045	2.8972	7.5083	7.6063	5.4611	5.2713	5.8099	7.5479	4.0206	5.6834	9.5287	6.2228	7.0739	8.1298	5.3172
PF3D7_0400400.mrna1_1	PF3D7_0400400.mrna1_1;3142	3142	7.0617	6.6163	7.5343	5.7866	5.0836	7.1584	6.1651	6.3232	4.7703	7.3489	6.0631	7.7559	6.2542	4.9537	7.552	7.8538	6.1916	8.4385	6.4979	9.3255	13.7189	6.7719	6.1218	6.5836	7.9262	8.0382	6.6569	7.5494	9.2982	13.6927	8.7409	5.8829	6.7692	8.6964	8.1974	6.4555	7.1949	6.6466	7.3778	6.7473	6.7182	5.5954	7.0714	8.6109000000000009	6.5592	7.3039	5.8819	7.4976	6.2817	8.0312	12.1801	6.6032	5.8171	6.0794	5.8457	8.1772	7.7723	6.4816	6.1208	5.1711	6.2221	7.3252	8.6895	5.9146	6.0385	8.9309	3.8866	7.8057	6.3082	5.4148	6.9006	7.6144	7.0344	7.1994	6.1212	5.561	8.1769	8.0701	6.2902	6.4679	9.2581	3.9212	8.1378	6.2267
PF3D7_0400400.mrna1_1	PF3D7_0400400.mrna1_1;3143	3143	6.5925	6.8072	6.8535	5.4286	5.1119	7.2197	7.1356	6.1837	3.9551	6.67	5.9825	7.341	6.0596	4.4067	7.2244	7.3561	5.8709	8.3932	6.5398	7.7813	13.573	6.5336	5.3085	6.345	6.6561	9.2501	6.5477	6.4496	8.0325	13.6169	8.1631	5.1001	6.1334	8.7143	8.8054	5.5125	5.1882	5.4893	7.6545	6.503	5.0488	4.9439	5.9057	8.3201	5.4941	7.0858	5.9968	7.5786	6.5529	7.5583	12.0088	5.6899	5.6082	5.904	4.5957	6.4251	5.3455	7.771	5.1043	5.7366	6.3853	7.0112	7.5972	6.8486	6.7408	5.667	5.2536	7.6795	6.3947	5.6439	6.2944	5.7279	8.9989	5.5494	6.5214	5.8537	7.5263	5.7503	6.4476	7.3389	5.7013	3.9937	8.2413	6.2551
PF3D7_0400400.mrna1_1	PF3D7_0400400.mrna1_1;3144	3144	7.9051	7.4103	7.3553	6.3747	5.6088	7.3987	5.7716	4.6848	5.272	7.7187	5.9453	7.5518	6.0742	6.5279	7.3066	7.9218	6.4195	7.829	7.3874	7.1093	10.9387	7.6114	5.5024	6.2334	6.949	8.2459	5.6707	7.3237	7.7027	10.403	9.0703	4.8415	6.4861	6.8835	7.1408	6.1418	5.2304	5.9982	7.5785	7.9888	5.3688	4.9021	6.1721	7.8447	7.0443	8.3178	6.0961	7.2609	6.4687	6.6578	12.1431	5.3402	5.4145	6.7401	5.0824	6.8769	5.4944	6.8249	5.522	5.8245	7.4576	6.9983	5.8804	5.5466	7.2489	5.6141	4.6605	7.9009	6.3854	7.2367	7.955	6.0279	8.5332	7.2138	5.8189	7.0478	7.8607	6.3009	5.9628	7.7566	5.2407	5.5774	8.4459	6.8264
PF3D7_0400400.mrna1_1	PF3D7_0400400.mrna1_1;3145	3145	7.677	6.8651	7.5543	7.1392	5.3273	8.2045	5.7658	5.6413	5.1391	7.6215	5.1679	6.9373	6.7969	4.4594	7.7835	8.3595	6.2468	8.6891	7.2282	7.1474	5.557	7.1785	4.9212	6.2157	6.3686	7.6859	7.1234	8.1024	7.5577	6.3702	8.7684	2.3219	6.7347	6.7957	6.7556	7.4432	5.1619	6.6778	7.8255	5.7495	5.0152	4.5135	5.2555	8.0923	6.4621	7.0012	6.0609	6.9009	6.7444	7.1294	12.3985	5.5201	3.7004	5.1276	5.7837	6.8626	5.2396	6.9871	6.3123	4.935	5.1214	7.0776	6.43	6.0025	7.1918	4.9345	4.8022	7.7856	7.7259	5.9069	7.016	5.0548	6.71	6.0358	5.5777	4.9579	7.4705	5.5561	6.3865	7.1447	4.8278	4.5625	8.1371	7.1364
PF3D7_0400400.mrna1_1	PF3D7_0400400.mrna1_1;3146	3146	7.6523	7.2281	7.5913	6.3377	2.848	8.2203	6.5596	6.3703	4.7436	7.3721	5.3625	8.3326	6.7056	2.9745	8.2757	8.0367	6.6646	8.2489	7.0627	7.0425	6.7015	7.475	5.9217	5.91	7.2891	7.3743	5.2612	7.6361	7.3631	6.1675	8.5555	4.6993	5.5635	8.0749	7.1811	6.0213	5.3816	6.0297	7.8106	6.3352	5.9215	5.4343	7.2227	8.1569	6.7712	7.2558	5.7463	7.5905	6.2141	7.7973	12.1737	5.488	5.8086	5.2917	5.1863	7.7279	5.6812	6.2688	6.2904	5.1675	5.9231	7.3309	6.7469	6.3717	6.9879	5.7425	5.2784	7.369	7.2838	5.6653	6.694	5.367	7.0262	5.89	4.6141	5.8122	7.5602	5.9894	5.9741	7.7251	5.5018	6.466	8.1254	7.4607
PF3D7_0400400.mrna1_1	PF3D7_0400400.mrna1_1;3147	3147	7.2478	6.0535	5.7029	5.9905	3.2357	9.3723	7.6036	9.268	3.5021	6.7145	6.903	8.7737	6.1096	4.1882	9.3235	7.2572	9.8529	5.0036	5.7687	6.4239	7.062	4.1739	5.5144	5.1387	5.4043	4.2713	4.0566	5.5046	5.7495	6.8162	8.0844	3.1953	5.0312	5.332	4.5589	2.9561	4.9639	4.204	5.2407	5.8304	4.0764	5.581	7.3441	5.2369	4.9727	7.7868	4.5534	7.3791	3.7431	6.5789	8.1006	7.7366	4.2342	6.205	4.9584	6.7525	5.6716	6.0815	5.5027	4.3964	4.1001	7.228	5.1359	6.3521	5.3194	6.0255	4.8836	9.9588	4.5957	5.7417	6.4882	5.5662	6.754	5.1823	5.5738	5.9298	7.8281	4.9837	6.7714	6.2856	6.101	5.7085	10.3429	3.7835
PF3D7_0400400.mrna1_1	PF3D7_0400400.mrna1_1;3148	3148	6.3635	6.9364	6.4477	5.7255	4.3219	9.5868	6.3856	5.2373	4.3723	7.356	5.9775	5.2821	5.7145	4.7991	9.6421	8.2194	6.3345	3.2675	6.6141	8.5633	7.2489	5.3111	5.6439	4.6392	6.4378	4.9579	3.8053	7.5604	8.8276	8.2708	8.8057	3.3882	5.2884	6.7724	5.8858	3.857	5.3537	5.373	5.4944	6.852	4.6803	5.7211	5.557	4.3491	4.6713	6.9233	5.0444	5.2036	6.9875	4.742	5.1667	5.8585	5.2634	6.5541	6.852	4.7908	5.5829	5.3635	5.4614	5.1375	4.3868	6.2884	5.7388	7.9171	6.9932	5.6302	6.0475	8.442	5.5314	4.7071	4.7388	4.5103	6.3096	6.4217	5.7562	5.8336	8.099	6.2186	10.0607	8.0924	6.3183	6.3493	9.0353	4.6645
PF3D7_0400400.mrna1_1	PF3D7_0400400.mrna1_1;3149	3149	7.2246	6.9672	6.126	7.4727	4.8339	10.2603	6.6264	6.2538	4.6456	7.8489	7.1571	6.2182	7.0218	4.342	9.9504	9.089	6.4219	6.3254	7.3783	6.8107	6.2972	6.0544	7.2342	5.9222	6.9605	6.6836	4.6159	5.7479	6.4461	6.6439	8.0562	6.9834	5.4728	7.0082	6.017	3.7876	5.957	5.9406	6.5054	5.8143	6.2713	5.1276	5.2376	5.1089	6.0483	6.0312	6.436	6.6441	5.3374	7.9614	6.295	6.7459	5.6485	6.6238	6.9259	4.812	4.5753	5.9607	6.3682	6.7623	5.1375	6.5564	5.4748	9.7951	7.1797	6.1803	5.5388	6.8449	6.0866	6.835	4.7054	5.9016	7.6443	7.5799	6.5575	5.5011	8.3851	6.3461	10.7335	7.7124	7.0175	5.9105	7.3509	5.1775
PF3D7_0400400.mrna1_1	PF3D7_0400400.mrna1_1;3150	3150	6.9101	6.203	6.4601	5.6159	4.8545	10.4257	6.2232	5.9526	4.4692	7.843	6.2763	5.2724	6.0072	4.9155	10.4646	8.9353	6.6854	5.7866	7.3912	7.9701	7.0295	5.3533	5.4356	5.7412	5.3868	6.0387	4.8314	6.2428	7.146	7.3404	8.863	4.5379	5.5398	6.0292	5.5595	3.8924	5.7506	4.6792	6.0796	6.0492	8.0504	4.839	6.3709	6.6317	6.1087	5.8892	4.6129	6.035	4.7923	6.8784	5.953	6.057	4.2861	6.0955	6.8647	5.8143	5.435	6.0804	5.9853	4.9537	5.7268	6.9226	7.6221	7.0787	7.8683	6.6733	6.6956	9.1389	7.4745	5.6369	6.0103	4.9369	7.2102	7.1841	6.2415	6.3783	8.4253	6.1133	8.6492	9.0694	6.91	7.0718	9.7031	6.8379
PF3D7_0400400.mrna1_1	PF3D7_0400400.mrna1_1;3151	3151	7.2	7.0255	4.2787	6.4867	4.3639	10.6111	6.8651	5.5665	4.62	6.8826	9.4065	4.3688	6.8309	3.9345	10.4499	9.6878	5.44	5.4036	8.0111	7.648	7.5495	6.594	6.2496	6.5351	5.6648	5.3063	4.8982	6.11	7.2679	8.795	8.6159	5.5075	5.6993	5.9725	5.4094	5.408	3.774	5.9857	5.7782	5.4806	6.1924	4.7447	6.25	4.9809	5.9912	5.8634	5.2657	5.8741	4.3484	4.8202	6.3849	6.1445	5.9153	6.2965	6.3985	6.2489	5.4637	7.239	5.5592	4.6724	5.6724	6.2411	6.5275	6.8716	9.505	6.3906	6.7537	8.5806	6.1967	6.3827	5.6355	5.3516	7.7495	5.5925	5.3352	6.26	8.5297	5.8597	7.7647	9.5956	6.7837	7.3791	9.4049	6.9197
PF3D7_0400400.mrna1_1	PF3D7_0400400.mrna1_1;3152	3152	7.0093	5.0312	4.6971	6.8702	4.7666	5.946	5.7222	4.8339	4.8146	7.5376	6.3138	5.6103	5.5441	5.3416	5.4832	5.0695	5.55	4.3198	4.797	5.9809	7.7736	5.433	5.5901	5.6352	5.3306	5.594	5.6126	4.9141	5.8422	9.2764	8.711	5.1022	6.1916	5.3604	5.0583	4.926	5.7541	9.343	7.0302	5.2434	4.9241	5.0951	5.7769	3.9486	5.7255	5.823	7.9611	6.4428	5.8985	3.6576	5.8696	6.563	4.5311	6.5535	5.6296	4.9098	4.5072	6.3773	5.9279	4.5292	5.2623	6.5498	5.3462	5.9869	5.8058	6.5243	5.4158	9.45	6.5871	6.0023	3.5668	4.5595	7.0137	6.0323	6.6574	5.8955	8.5716	5.2172	7.9425	7.3914	7.2818	5.009	10.0163	6.2847
PF3D7_0400400.mrna1_1	PF3D7_0400400.mrna1_1;3153	3153	7.0304	7.7791	7.2297	6.1653	5.1965	5.5401	4.6707	6.2772	3.7344	7.6866	6.3904	5.9062	5.5677	3.861	5.7785	5.717	6.0976	5.95	5.988	8.3447	9.3163	4.9336	5.1367	7.1948	5.3381	4.8699	10.7113	5.2114	8.1122	9.3156	7.4903	5.0866	7.2544	5.7562	5.1387	9.2362	3.4383	11.4897	7.3673	7.8529	4.0583	4.4128	5.9269	5.3208	6.2636	6.7236	11.2038	7.1266	5.4967	5.0613	5.9658	5.4979	5.2468	7.0227	8.3177	5.1301	4.942	7.2254	6.9249	6.0957	5.3216	6.0056	6.547	8.2037	6.8489	7.171	6.568	9.7133	5.6447	7.9058	4.9189	4.0807	8.9905	7.0339	6.1585	5.1272	7.7691	6.2128	8.1438	7.6824	7.9427	6.9538	10.5479	5.6873
PF3D7_0400400.mrna1_1	PF3D7_0400400.mrna1_1;3154	3154	8.0792	6.7514	6.7251	6.5318	5.9098	6.2824	6.2201	7.1331	4.5053	7.844	6.1252	5.4256	7.046	4.3903	6.2255	5.7908	7.1716	8.28	5.4931	8.5479	9.0037	4.9676	6.862	6.697	5.487	5.8197	10.5027	4.6679	8.3839	9.4436	7.6362	7.4006	6.3719	6.2036	5.9646	9.8591	3.98	11.0928	6.9408	6.4205	3.3391	6.0766	6.8496	5.4189	7.3636	7.1101	10.8041	7.6368	6.6793	5.887	6.1795	7.0138	6.0951	9.2102	8.5548	6.8093	4.8298	7.4762	6.8359	5.4077	5.4764	7.0696	8.4333	8.1539	8.1372	7.5556	6.6088	9.7499	6.0982	8.0676	5.8422	5.2149	9.0186	6.7454	6.1212	5.5185	8.103	6.3413	8.2896	8.8284	8.3319	6.9385	10.265	5.6294
PF3D7_0400400.mrna1_1	PF3D7_0400400.mrna1_1;3155	3155	7.5212	6.154	7.7647	6.5904	3.5814	5.7785	6.0179	7.0083	4.9088	7.2384	6.4396	5.9925	7.2432	5.7866	6.0283	5.4205	7.3105	10.0599	5.4016	7.3721	9.5573	5.1359	6.5356	7.9664	4.7766	6.1096	11.1051	5.879	6.7565	9.3285	7.8863	6.7526	8.2229	6.0815	6.9871	9.7105	4.9208	12.3504	8.7855	5.7777	5.0972	5.2357	6.7497	5.6153	7.4453	6.3415	11.610900000000001	8.569	6.4004	5.643	6.0027	5.8565	5.2277	8.9017	10.4031	6.7085	5.3639	8.064	6.9692	5.9243	5.7669	7.7149	6.8722	6.1262	6.3804	6.6465	6.854	9.5919	6.9986	8.7807	6.3579	6.0215	8.7017	7.1629	6.489	6.7914	8.6941	6.1926	6.8268	7.3037	7.0904	6.6623	10.1921	6.6985
PF3D7_0400400.mrna1_1	PF3D7_0400400.mrna1_1;3156	3156	7.1368	5.1123	8.3235	6.2653	5.9153	5.9775	6.7649	8.0554	5.2619	7.6484	6.141	6.2763	6.5904	6.9167	5.4094	6.9064	8.8617	10.0084	5.5423	7.9854	10.0885	5.9729	6.6296	7.3406	5.4373	7.6648	10.8863	5.2369	7.8686	9.5614	6.4891	6.398	7.7833	6.1114	7.5997	8.2946	5.4992	12.1436	7.8696	5.2369	3.8104	6.4796	7.3772	5.7981	7.1294	5.2001	11.7153	7.9231	5.6848	5.7721	5.993	6.8982	5.0413	9.2981	9.4152	4.0832	5.6927	7.7304	6.7987	6.0561	5.6682	7.2709	7.1254	7.5674	6.193	7.1288	5.4226	9.6937	8.0852	9.3942	5.7882	6.3297	8.9063	7.6033	6.3523	5.6854	8.733	6.3134	8.8296	7.6366	7.879	5.4091	10.3436	8.3537
PF3D7_0400400.mrna1_1	PF3D7_0400400.mrna1_1;3157	3157	9.2818	11.2152	8.5737	6.7207	6.4038	7.3584	11.4073	8.8844	6.6635	9.5493	7.6616	7.4756	6.9607	6.0374	7.3245	12.4579	8.9235	10.1054	5.7148	11.637	10.9762	8.2771	7.9012	7.8007	6.2841	7.7693	10.4555	5.8615	11.7634	9.9526	9.3072	7.7984	7.6573	6.4041	8.2689	9.4502	5.813	10.7176	8.5836	11.1792	5.0032	6.9866	7.4967	6.3052	9.3989	7.0877	11.3104	8.4106	7.2048	6.69	7.248	7.6995	6.1167	9.3832	9.2886	7.0719	5.854	7.617	6.7495	5.9047	6.7218	7.147	8.4127	7.6423	7.2022	6.8547	5.6982	8.2863	10.4883	8.9402	7.2411	6.896	8.8658	7.9799	9.1273	7.2165	8.4466	8.4829	8.0848	7.7844	8.7769	6.2263	8.8256	10.2247
PF3D7_0400400.mrna1_1	PF3D7_0400400.mrna1_1;3168	3168	6.5151	5.3663	6.142	5.749	5.1711	4.9565	6.3709	5.383	5.2869	6.9711	5.5622	4.9088	6.0047	3.2234	4.1579	5.9605	5.6513	4.7082	4.904	5.0036	6.1003	6.6695	6.3675	5.4333	5.7639	5.144	4.1946	5.2399	4.4803	4.9768	6.0551	6.1485	5.7663	6.0398	5.7216	5.4192	4.9607	5.4256	5.6687	5.2821	5.3961	5.6401	6.6237	4.6668	6.5444	3.6135	5.1587	6.4772	6.0074	5.7227	5.3194	6.5173	5.7436	5.6831	4.9919	4.8217	6.6299	7.1531	6.506	6.0435	6.7909	6.7625	6.2151	6.5569	5.5345	4.95	5.1461	5.2724	5.3646	4.9542	4.3327	5.5841	7.279	6.4038	6.532	6.0672	6.671	5.9688	6.6446	6.1451	5.439	6.07	5.8615	5.6407
PF3D7_0400400.mrna1_1	PF3D7_0400400.mrna1_1;3169	3169	6.3707	5.6008	5.6008	5.8402	4.7808	5.925	6.0546	4.5198	4.6076	6.2475	6.1631	4.4175	6.4674	1.9449	5.5223	4.6662	5.7965	5.1309	5.3377	4.9312	6.115	6.1961	6.0264	5.6165	5.5018	5.7178	5.8017	5.0444	5.6562	5.3691	6.0215	5.5871	5.9018	6.2965	5.7002	4.0144	5.2161	5.254	6.4179	6.6264	6.2887	5.4538	6.0678	4.5248	5.2705	3.797	4.106	6.1245	5.314	5.4899	5.9959	5.1946	5.2407	5.4413	4.9667	3.7377	5.6352	6.7581	6.3001	6.3761	5.9255	5.8232	6.1387	5.9277	4.8339	5.0618	6.588	5.4249	4.969	5.0942	1.9598	4.8649	6.4643	5.7533	6.52	5.805	6.0527	5.8452	5.8517	5.3684	4.5404	5.5144	5.1173	5.1791
PF3D7_0400400.mrna1_1	PF3D7_0400400.mrna1_1;3170	3170	6.8183	5.6053	5.2968	4.7986	5.2638	5.3413	6.2703	5.4456	5.9411	6.7753	4.7586	4.9098	6.0637	3.5398	5.6308	5.8909	5.9326	5.4276	4.9146	5.8817	5.7986	6.1493	5.7071	5.4376	5.742	5.4512	5.0712	4.627	5.1522	5.7913	6.261	5.6753	6.1695	6.1355	6.2327	4.7735	5.0303	5.4673	6.6728	5.7769	6.0868	5.2246	5.5804	5.2083	6.5171	4.4303	5.439	6.4443	5.9816	5.292	6.0217	6.0866	4.3111	6.0413	4.6352	4.588	6.6596	6.5662	6.5928	6.6273	6.1938	6.5656	6.434	6.0663	6.2246	5.6079	5.5889	5.5068	5.1014	4.1102	4.26	6.1191	6.8306	6.1902	6.9042	6.2968	7.0635	6.238	6.7778	6.2992	5.1671	5.1169	4.3667	4.843
PF3D7_0400400.mrna1_1	PF3D7_0400400.mrna1_1;3171	3171	6.6721	5.4864	4.6017	5.2001	2.9373	3.9955	6.5309	5.1977	5.2713	7.1256	6.1048	4.8885	5.9977	4.3327	4.6639	5.9413	6.2397	5.3944	5.1627	6.0834	4.856	5.9609	6.1167	5.4246	5.7861	4.6439	6.142	5.7745	6.115	9.3788	6.3896	6.3375	6.3703	6.2174	6.1264	5.4469	4.2943	4.6106	5.8349	5.2806	5.7929	5.2506	6.6174	5.5859	6.102	4.7735	4.9787	6.4124	6.2194	5.7554	6.5491	6.0631	6.1424	5.7827	6.1069	3.7772	3.9727	7.5151	6.3271	6.3176	5.7642	6.4799	6.5856	6.7336	6.0843	5.5886	5.7761	4.9001	5.8943	4.7793	5.1973	5.9584	6.8921	6.3646	7.1125	6.3789	7.1547	6.0657	6.685	6.1987	6.0551	5.6656	5.6761	6.4371
PF3D7_0400400.mrna1_1	PF3D7_0400400.mrna1_1;3172	3172	8.4201	4.9941	4.5595	5.1428	4.3147	4.3882	6.2172	6.6024	5.3827	8.5979	5.5426	3.228	5.6784	4.3045	5.3413	5.2578	8.1061	5.6704	5.1635	6.0157	5.8977	5.7863	6.0757	5.2168	5.9201	4.7918	4.8268	6.5547	6.6166	5.5367	6.2399	6.3619	5.0081	6.3411	5.7156	4.2891	5.3519	4.1334	5.3813	6.0226	6.4348	3.1391	5.121	5.9095	8.9336	5.8982	4.7027	5.4702	5.7409	6.4205	5.8217	5.4269	5.5163	6.0052	5.2653	4.1595	4.5497	8.547	6.4205	7.6624	5.1268	7.8043	7.8148	7.806	5.9119	5.4439	4.857	5.8153	5.527	4.1457	5.153	5.1847	9.2115	6.5887	7.6231	5.1252	7.1205	6.4955	7.4529	6.2778	5.9498	4.8243	6.0661	5.6781
PF3D7_0400400.mrna1_1	PF3D7_0400400.mrna1_1;3173	3173	7.2988	5.6608	5.6868	6.7768	5.7687	5.0027	6.4772	6.0076	4.554	7.4916	3.266	4.101	6.0038	5.9925	4.3757	8.2719	5.9748	3.9754	5.1169	6.9958	6.5931	8.224	8.426	5.9821	4.4529	5.2434	3.6496	4.851	6.7134	6.5149	7.7899	8.1956	5.2532	5.1252	4.4005	5.3896	3.8914	5.588	6.0697	4.6253	5.0144	2.2418	5.1231	5.2083	6.666	4.6223	5.0828	5.2346	4.2357	4.7186	5.4403	4.844	3.6311	6.079	4.6927	4.6282	5.4416	6.9162	5.4702	8.2657	5.431	8.0511	8.5174	5.2559	4.7871	5.8377	5.2257	5.1687	5.436	4.2265	3.9059	5.3498	6.8391	6.1385	7.6586	4.7214	8.7073	7.2327	4.8171	5.9284	7.1059	3.9241	6.0358	3.6346
PF3D7_0400400.mrna1_1	PF3D7_0400400.mrna1_1;3174	3174	7.0121	6.5	5.7279	7.6721	5.1707	3.6473	9.8109	6.1908	4.9791	7.3713	5.2664	5.3681	8.0389	4.3334	5.5157	10.3716	6.2036	4.848	6.6676	8.2667	7.3741	8.982	11.6257	4.6899	5.5314	6.0514	6.6724	7.331	8.1483	7.7038	9.5884	11.7594	5.8617	5.9609	5.7388	6.3196	5.4845	5.4741	5.9793	5.5859	3.9467	4.9814	5.2946	6.013	5.6721	6.25	5.8926	6.0347	5.5163	3.6531	5.3223	5.318	4.2502	7.2376	5.2551	4.5613	5.1942	7.4687	6.2038	8.1446	5.2032	6.6606	9.625	5.5258	5.4738	5.9653	5.3561	5.6023	5.342	5.3695	4.6064	6.4434	8.7571	6.6378	7.8399	6.1477	7.8202	8.5455	6.1121	6.1204	6.6113	4.8856	5.1453	5.7827
PF3D7_0400400.mrna1_1	PF3D7_0400400.mrna1_1;3175	3175	6.4099	5.5762	7.1233	5.8642	4.2735	3.8084	6.3338	5.7808	3.9616	6.2137	4.5273	6.1121	4.986	4.9274	5.1882	5.9028	6.8095	4.0197	5.0175	7.4956	5.4679	4.9759	6.2449	5.5188	5.7184	3.9727	4.6363	4.4436	7.275	5.5732	6.3152	6.0725	6.6347	6.2228	4.9045	4.6247	5.1579	5.9427	6.135	4.7285	3.9505	4.4356	5.9864	6.2574	5.0875	4.634	5.8921	5.5065	4.9326	3.3477	5.723	5.1731	6.4643	5.825	5.6041	4.3001	5.6413	6.1414	5.6343	7.8766	6.5125	6.5325	5.9962	5.4796	5.0483	5.5549	5.0959	6.1459	5.8387	5.0635	4.9236	6.134	6.5887	6.439	7.8678	6.0657	7.6352	5.3519	6.4398	6.2789	6.6741	5.9612	6.3007	5.7495
PF3D7_0400400.mrna1_1	PF3D7_0400400.mrna1_1;3176	3176	6.8712	5.1449	6.9888	5.7417	4.1102	4.9575	6.1851	6.6349	5.1775	6.6337	5.3618	5.7525	5.9091	2.4463	4.7623	5.2784	6.9855	4.9463	5.1775	7.8725	6.7199	6.3821	5.7247	5.1643	6.0475	4.861	5.2083	5.9203	8.1225	6.9799	7.1233	3.6064	5.407	6.9307	4.712	4.627	5.5472	6.9651	5.8738	4.1763	4.8743	4.1659	5.3082	7.5205	6.1085	6.3859	6.7126	6.1944	4.3951	6.649	6.0555	5.6968	5.6129	6.3067	5.1767	5.44	5.9644	8.7975	5.9937	7.3769	10.1894	9.6477	7.4005	9.2131	5.3625	5.5838	10.0171	5.7142	5.3806	4.8068	6.5475	7.3899	9.4732	6.5702	7.4974	7.7208	9.7141	7.3752	8.9539	6.5	6.5749	10.1946	6.3858	6.2292
PF3D7_0400400.mrna1_1	PF3D7_0400400.mrna1_1;3182	3182	6.1631	5.3374	4.5423	5.7936	3.5198	7.8125	5.5744	5.1687	4.1522	6.9059	5.4666	7.621	4.2795	4.7469	7.635	5.0592	6.2399	5.3516	4.7793	8.2215	6.0117	5.0913	4.8171	6.6426	6.0314	4.8222	5.0396	3.6769	8.2812	5.7631	6.1092	3.433	6.7679	5.8602	5.0518	4.3313	5.2063	5.558	6.7251	5.1001	5.1256	3.5373	5.275	4.8758	6.2623	5.9649	7.197	6.3591	4.2869	5.6038	5.2739	5.1445	4.2638	5.1711	5.0457	4.8929	5.0592	5.9547	6.316	6.1073	6.0792	7.8258	6.1373	5.7035	5.3854	6.1621	4.5546	5.2906	5.7328	5.0184	5.3656	6.2361	6.5919	5.749	5.6525	6.3447	7.8812	6.0723	5.9704	5.4138	5.9542	3.5717	5.7249	5.6665
PF3D7_0400400.mrna1_1	PF3D7_0400400.mrna1_1;3183	3183	6.4545	5.6814	6.0314	4.7645	4.5267	7.8813	4.7645	5.8027	2.0179	7.1057	7.079	7.8298	4.7533	5.4289	7.9635	5.6542	6.6047	5.5062	4.7027	8.8606	6.5484	5.7764	5.2657	6.0328	5.0387	2.5385	4.7554	4.26	9.5067	7.9101	7.2784	5.1119	5.7756	4.8094	5.2008	4.4482	5.0157	6.8386	6.5045	5.3583	4.6147	4.1301	4.101	4.0704	5.0023	7.1902	7.4473	7.4945	5.9059	3.5261	5.4989	4.8885	5.1627	5.7827	8.0564	4.6662	6.08	5.434	5.2161	5.2891	5.7331	7.3066	5.9782	6.102	5.2315	5.7519	5.1779	5.1094	3.9298	6.4862	4.8861	6.438	5.7787	5.4845	5.6868	6.266	7.8041	4.382	6.4862	5.4012	6.2128	4.8006	5.5916	4.4168
PF3D7_0400400.mrna1_1	PF3D7_0400400.mrna1_1;3184	3184	7.0118	5.6724	5.761	5.5457	3.4568	8.0612	5.1981	4.582	4.8217	7.2171	7.2892	8.5133	4.6462	3.9864	7.8507	5.3132	5.9191	3.0144	4.3111	9.5096	6.1289	4.8293	4.2884	5.8792	5.7897	4.4989	4.9602	5.3913	9.6084	6.6655	5.6628	3.9745	6.3203	5.3345	4.3999	5.1942	4.4568	6.1326	6.0868	6.0702	4.3519	3.9222	4.04	4.3298	5.6716	6.9382	7.5585	5.8595	4.9941	4.7544	4.9519	5.5717	4.6792	5.5577	8.1399	5.2578	5.8179	5.5543	3.7866	5.0299	5.9491	7.3257	4.3785	6.1152	4.8344	5.6144	5.7639	5.1173	5.3656	7.101	5.7666	6.4017	5.8941	6.1266	4.4679	6.9458	8.185	5.6568	5.8006	4.8339	5.682	6.218	5.2806	5.3695
PF3D7_0400400.mrna1_1	PF3D7_0400400.mrna1_1;3185	3185	7.7986	7.0911	7.0024	6.6356	6.2756	6.9415	5.88	7.6614	5.8839	7.7454	6.2259	7.3779	6.3208	6.2057	6.454	6.1841	7.351	5.4793	7.0052	9.1853	8.33	7.5299	6.3455	6.2055	6.4067	7.3652	5.8672	6.2275	9.4077	8.7403	8.1674	6.5494	6.513	7.4743	5.8442	5.4709	6.5804	7.4008	8.3633	7.2429	5.5619	4.6259	6.347	6.9314	6.6823	7.5479	7.755	9.4702	6.9383	5.4101	7.0468	6.2702	7.1607	5.6656	6.0951	5.7423	6.5273	6.1318	5.4777	5.7879	5.9449	7.0586	6.0005	6.0702	5.0883	5.1735	4.4039	5.4111	5.8465	8.3656	7.6654	7.4455	8.3112	8.0272	7.1097	7.9623	8.1762	7.3258	7.3327	7.0312	6.335	6.508	7.0935	4.9523
PF3D7_0400400.mrna1_1	PF3D7_0400400.mrna1_1;3186	3186	6.2067	6.0241	5.1767	5.9326	4.8384	7.7371	5.5862	5.1627	4.9136	6.1334	6.0531	7.6964	4.9639	3.7708	8.2855	5.4373	5.6279	4.7829	4.3667	4.8273	7.1879	2.1473	4.8748	6.4173	5.0579	4.5826	5.0587	4.9745	5.784	7.9383	6.6082	3.225	6.1309	5.7236	5.3947	5.337	5.6194	4.5759	6.8183	6.9105	5.1599	4.5862	5.3226	4.7671	4.3306	6.076	5.6859	5.9432	4.1367	4.7581	4.7192	5.4588	5.4269	5.1902	7.4016	4.8763	5.6288	5.3016	5.8895	4.7761	7.0036	5.6302	6.0768	6.1318	5.1449	5.5625	4.8846	4.4912	5.8834	6.7772	4.9083	6.4861	6.281	5.9112	6.607	6.0343	7.7483	6.0587	5.8329	6.1807	4.9505	4.1795	5.0383	3.9392
PF3D7_0400400.mrna1_1	PF3D7_0400400.mrna1_1;3187	3187	7.5049	6.2479	6.7451	5.9955	3.433	8.5822	6.1003	5.2559	3.2157	7.2724	8.9885	6.3639	4.9112	5.0157	8.1521	6.9185	5.4558	2.9542	5.8407	4.3052	7.8039	3.904	6.3187	7.5871	4.6029	4.6668	4.8718	4.9736	6.264	7.0888	6.8976	5.7118	6.7536	5.3331	4.6352	3.8186	4.5564	4.9392	5.5258	5.7853	6.6765	4.8099	4.6147	5.9291	6.0137	6.8357	5.1591	5.5053	2.1699	5.72	5.3154	5.5094	6.0928	5.6462	7.4205	5.7479	6.4219	4.7214	5.876	4.3632	7.0141	7.1448	6.1274	6.0572	6.153	5.1214	4.7021	5.1843	4.3681	6.0215	5.9088	7.0852	7.4812	6.1459	5.2192	6.769	8.6751	4.8743	6.2481	7.0603	5.7618	4.4841	6.801	5.6545
PF3D7_0400400.mrna1_1	PF3D7_0400400.mrna1_1;3188	3188	9.7809	6.688	6.2246	5.1098	5.844	9.1508	6.0241	5.1743	5.5144	9.7921	10.3416	6.1641	5.5534	5.6401	9.596	6.8075	5.9095	8.9709	5.1035	6.3663	8.4295	5.839	4.2242	6.6473	5.591	4.2048	6.0398	4.0268	6.5854	8.2282	7.0373	4.3646	5.7589	6.3054	4.8997	5.4545	4.735	5.8602	5.2906	6.6871	5.7735	4.0036	4.9923	5.5207	9.2974	6.2342	6.7485	5.1194	5.4141	6.6635	6.4922	6.0067	6.5356	6.2642	7.6078	5.5295	6.7429	7.5919	6.5662	5.4986	7.6222	8.5989	9.5675	6.126	9.1446	6.9659	5.3434	4.9326	8.2937	7.9082	6.2394	7.8018	8.5393	5.5198	6.9058	7.4948	8.3289	6.3828	7.2318	9.5183	6.2416	6.785	6.3014	7.1965
PF3D7_0400400.mrna1_1	PF3D7_0400400.mrna1_1;3189	3189	9.3222	6.7863	6.1096	6.5948	5.9498	6.2606	6.384	6.0633	6.1256	9.7516	8.7728	6.4121	5.7861	5.7024	5.879	5.6602	6.0626	5.6685	6.4725	7.4744	8.1047	7.4738	6.0446	6.4296	7.5521	4.5723	6.0295	6.0041	7.6669	7.9006	8.2319	5.9672	5.9141	7.7816	5.4627	5.0742	4.7814	6.4538	6.6933	7.0298	6.2221	4.3951	5.0963	5.8263	9.2974	7.5893	7.3554	6.1177	6.6266	7.1678	5.746	5.7018	6.6968	6.079	7.5447	6.2194	6.6275	7.2885	7.9539	4.7104	6.1944	10.1479	9.3911	6.3505	10.0413	7.2479	7.0865	5.9768	6.9637	8.2199	7.7367	6.9378	8.1936	6.6394	6.7305	7.0385	9.961	7.6244	7.539	10.6878	7.047	7.449	7.4253	6.2915
PF3D7_0400400.mrna1_1	PF3D7_0400400.mrna1_1;3190	3190	8.2556	8.2576	5.5677	4.6496	5.8812	6.0535	6.9046	5.9146	6.2228	8.4548	6.4733	6.4583	5.2434	6.0297	6.2759	7.5146	6.213	6.9783	5.9741	7.4496	6.6625	6.7107	4.7452	7.5154	9.2196	3.3234	4.2698	5.8462	7.7576	6.1283	6.692	3.0179	7.1629	10.1145	3.5173	5.5379	5.0352	6.5231	7.1513	8.7398	5.4175	7.213	5.5413	5.7642	7.7653	6.9998	7.1023	6.8728	4.3262	8.9006	6.3642	6.6843	6.3597	5.9621	8.9339	6.2168	6.6381	8.3292	7.2252	5.5463	7.2771	9.6863	9.9273	8.3207	10.8275	7.9528	7.9653	5.2865	8.7712	8.3129	5.2668	6.4179	9.9878	5.9274	5.9812	6.4882	10.1739	7.3157	8.4704	11.281	7.46	8.8663	5.5692	8.2719
PF3D7_0400400.mrna1_1	PF3D7_0400400.mrna1_1;3191	3191	6.9713	6.8018	5.5487	5.2593	5.2126	6.7286	5.858	5.5214	5.2122	7.277	5.7719	6.6264	5.4256	4.9288	6.615	6.7211	5.8746	2.5969	6.7642	8.2491	6.6942	5.8846	4.3951	6.3072	6.2791	4.5329	4.3413	5.9198	7.9966	6.297	6.5586	3.8914	5.7803	6.6251	4.3384	4.2623	4.4841	6.4017	6.1114	7.3284	6.5258	5.5762	5.3349	5.3551	6.2785	5.4165	6.848	5.9364	5.9451	8.3285	5.5289	5.8522	5.9828	6.2367	7.3279	5.4893	7.0301	6.5889	6.9156	5.5185	6.3647	10.2903	9.8955	7.5458	11.0831	7.3465	6.9433	5.332	7.7764	8.4108	4.9625	7.2485	7.9472	6.7596	5.7626	6.5532	10.4579	6.8481	7.3572	11.4914	6.942	7.1868	5.5844	8.2528
PF3D7_0400400.mrna1_1	PF3D7_0400400.mrna1_1;3192	3192	6.378	7.9439	5.1735	4.5662	4.327	6.1075	6.4236	5.4806	3.8943	7.3195	5.6305	5.5457	4.8787	5.8442	5.275	6.6693	5.2551	5.4162	5.8217	6.8446	6.8925	5.0989	5.4279	6.7493	4.9607	4.9937	4.5753	5.8836	6.9104	6.8769	6.8406	4.4482	7.0942	5.8885	4.292	4.7918	3.2342	5.8817	6.3553	7.4745	6.1695	4.8304	6.1558	4.5826	6.9699	5.9013	6.0339	5.5204	3.852	8.372	5.375	5.5141	5.9011	6.3366	7.5279	5.9227	5.9612	7.2956	7.0189	6.2407	6.5727	6.9947	9.8112	7.9756	10.8233	7.3413	6.7761	4.7131	7.1302	7.615	4.2525	7.3056	8.5237	6.0535	6.4819	7.1586	8.6257	6.5345	9.183	11.3206	6.9199	7.1127	4.565	6.4994
PF3D7_0400400.mrna1_1	PF3D7_0400400.mrna1_1;3193	3193	7.1137	8.6086	4.6141	5.8746	5.925	6.2596	5.6516	5.2983	6.2157	7.553	5.8107	7.8473	3.9709	6.3514	6.21	6.9725	6.1348	2.7929	5.3547	8.0374	6.8704	6.1181	5.3071	7.3356	7.5308	3.5311	4.6165	6.4167	8.0832	7.0045	7.3535	3.7225	7.2203	7.0922	4.4666	4.1001	4.7334	6.8802	6.4906	8.6861	5.8235	3.8084	6.0074	5.3395	6.6622	8.7993	6.684	6.8212	4.6915	8.4587	6.2415	6.0618	6.0437	6.14	8.4612	9.7118	6.8669	8.8819	8.5613	6.8884	6.6314	8.9675	10.2608	8.3448	11.3871	7.4276	6.8909	4.9612	7.7069	8.164	6.0944	6.6893	9.6404	7.1351	7.5102	6.2623	9.5286	7.212	8.6599	11.8139	7.1239	7.5939	5.8817	7.6146
PF3D7_0400400.mrna1_1	PF3D7_0400400.mrna1_1;3194	3194	6.6476	8.6214	5.1518	5.5957	5.3111	5.394	5.9006	4.4502	4.1587	7.3352	5.5783	9.475	6.1239	5.1346	4.8374	6.9695	6.2865	5.8117	5.8853	7.2816	7.3809	5.3016	4.4607	8.5481	5.848	2.6554	6.1651	4.7431	7.7971	8.2949	6.606	5.4725	8.0188	5.5895	3.8953	6.1096	6.9704	8.8228	6.3639	9.0507	5.8086	2.9467	5.2858	3.2219	5.8359	11.2505	8.3983	6.2132	5.1247	7.7893	5.9713	6.2754	6.2357	5.9004	7.9134	11.9286	6.4028	7.797	11.3006	10.6412	6.3663	10.1879	9.6734000000000009	7.615	10.4873	6.5121	6.6058	3.8856	7.3888	7.6251	9.5312	6.7148	9.3189	10.5687	10.4129	5.5053	10.091	6.525	8.2741	11.235900000000001	7.3318	6.6833	4.546	6.785
PF3D7_0400400.mrna1_1	PF3D7_0400400.mrna1_1;3195	3195	6.4217	8.2718	5.0583	5.7631	3.9505	5.6707	5.7076	4.0909	3.9505	7.6368	5.9825	9.4724	5.6935	5.2468	4.3992000000000004	6.6358	5.394	6.2443	5.3649	7.5664	7.1738	5.3872	5.2434	7.533	5.5087	4.5723	5.4353	5.6533	7.6449	7.8121	6.672	5.1189	7.382	5.6724	4.5892	5.4532	6.5767	9.144	5.7655	8.9009	5.2024	3.9326	5.121	4.2032	6.1479	11.1806	8.39	6.0509	5.6915	8.1592	4.8379	5.4983	4.2876	5.0862	7.4231	11.3952	6.0466	7.3189	10.439	10.1324	5.8807	10.1672	9.2301	6.9465	10.3103	6.6288	6.3736	3.2585	7.34	7.6168	9.6341	7.1096	8.7233	10.1251	9.7755	6.3487	9.6131	6.5507	7.6452	10.8718	6.7123	6.6069	4.6622	6.1705
PF3D7_0400400.mrna1_1	PF3D7_0400400.mrna1_1;3196	3196	7.0255	8.9314	5.0509	5.2612	6.3056	5.5792	5.917	6.0112	4.7317	7.8214	5.5738	7.7401	5.5931	5.9991	5.8392	6.7641	5.7661	6.3674	5.9898	8.0281	6.4348	6.239	4.8329	7.1674	6.1667	3.6229	5.3764	5.9542	8.422	6.7236	6.8089	1.9855	6.6579	6.2778	3.8639	4.8753	5.6733	5.1546	6.5045	8.5953	5.7549	2.0531	4.375	5.3726	6.3524	9.2635	8.5173	6.4888	5.353	8.2135	5.292	6.2323	6.5697	6.1077	7.4952	9.7754	5.7692	8.6362	9.1199	8.1366	5.3205	10.473	9.5972	7.8483	10.8295	7.1186	6.6848	4.6831	6.9284	8.1102	8.808	6.2763	9.5202	8.8568	7.9459	5.5239	9.974	7.0541	7.9011	11.5303	6.9522	7.2374	4.6088	6.0144
PF3D7_0400400.mrna1_1	PF3D7_0400400.mrna1_1;3197	3197	7.5674	8.5324	5.7527	5.7692	6.3347	5.6963	5.9392	5.2196	6.0097	8.2392	5.9535	8.761	6.4335	5.5765	4.7798	6.7688	6.1609	6.3268	6.0828	7.6486	6.5718	8.637	6.4333	7.2032	7.0291	4.796	5.8807	5.6505	8.3426	6.253	9.7433	5.4486	6.7816	7.4017	6.0325	6.4168	5.0522	7.8404	6.945	8.3253	4.9928	3.6041	6.6666	8.6494	6.5866	9.2845	8.1322	7.5898	5.6525	8.5002	5.3568	5.8887	5.5671	6.191	6.8143	9.6638	6.7694	8.1674	9.1825	8.2843	6.1753	9.8144	9.5678	7.5053	10.9226	6.8885	7.1058	5.4764	6.5504	6.8526	8.2319	6.9562	9.0521	9.4792	8.0827	4.7798	10.0894	6.3882	7.551	11.661	6.3161	7.7561	5.4912	6.9564
PF3D7_0400400.mrna1_1	PF3D7_0400400.mrna1_1;3198	3198	7.602	9.2808	7.5293	5.9229	6.2374	7.1403	6.6767	4.4963	5.8076	8.5273	6.2489	7.8972	5.684	7.0449	6.1187	7.5789	5.0094	7.7793	6.6938	11.1798	7.3121	8.4402	4.6758	9.2542	6.9545	6.0772	5.8314	6.5865	11.7316	7.8888	9.0162	3.8699	9.3177	7.1599	5.2292	5.4219	5.6038	7.8727	10.2414	9.6935	5.3632	5.1206	6.493	7.2112	7.6299	9.5966	7.3486	10.6197	4.8425	9.7247	6.3016	6.7871	7.1195	6.5786	7.7531	9.0389	6.0583	8.2156	9.1023	7.8798	6.4091	8.8098	9.9773	7.8142	11.7113	7.5196	7.1429	4.1683	7.6892	8.1506	8.7055	6.8986	10.1984	9.5352	8.1636	7.0481	9.2825	7.4743	8.447	12.0961	7.6257	8.4518	5.7706	7.1253
PF3D7_0400400.mrna1_1	PF3D7_0400400.mrna1_1;3199	3199	8.0553	8.9192	6.5304	6.2651	5.4269	6.3122	6.2242	6.3951	5.0224	8.6029	5.3551	7.7713	6.2523	5.7999	6.2977	6.7193	5.8321	8.1335	6.3839	7.8509	7.2046	8.1637	5.1607	7.4111	6.2615	5.8025	5.5336	6.419	8.0888	7.6275	9.1184	4.0583	7.1898	7.0827	6.1845	5.0648	6.3132	6.8237	8.938	9.2318	5.5996	5.7371	6.3705	7.8018	7.4884	9.6441	6.8202	8.1312	5.4286	9.4883	5.5345	5.6982	5.2589	6.633	6.941	9.5521	4.1052	8.1573	8.6076	7.094	5.7151	7.788	9.2568	6.959	11.4931	6.7657	7.7788	5.2203	6.6774	7.1387	8.1549	5.7811	9.1563	8.4051	7.2782	6.3988	8.305	6.2273	7.7413	12.0306	6.67	8.1837	4.9411	6.3528
PF3D7_0400400.mrna1_1	PF3D7_0400400.mrna1_1;3200	3200	8.1929	7.2782	6.9396	6.749	4.332	6.2621	5.0657	5.8777	6.2808	8.4705	5.2581	7.4572	6.9166	4.4356	5.8902	5.5078	5.7227	8.2246	4.7996	6.5829	8.294	9.5929	5.9269	5.6381	5.5454	5.2954	5.848	5.8863	7.1787	7.6111	10.1671	3.4141	6.2496	5.7761	5.1436	4.9069	6.9362	7.6781	9.3773	8.2717	8.7018	5.1747	7.0355	9.7272	8.0501	10.2217	6.3069	8.4337	5.4033	6.1303	6.1707	5.5232	5.8143	6.6187	6.9352	9.9052	3.3896	6.398	8.3248	8.1234	5.1946	8.3305	8.2258	6.0607	10.2617	6.2005	5.6135	3.9011	5.5264	6.8964	8.1408	3.9117	8.1786	9.0592	8.5462	5.1363	8.5397	6.4211	7.0033	10.8502	6.3436	6.2363	4.9732	5.849
PF3D7_0400400.mrna1_1	PF3D7_0400400.mrna1_1;3201	3201	6.8771	7.2567	6.632	6.6695	5.9995	5.8089	5.0913	5.2555	7.4469	7.3552	5.2434	7.4482	6.9831	6.8612	6.141	6.7585	5.3234	7.849	4.8359	6.0607	6.8846	10.0694	5.3851	6.2572	5.7398	5.7477	5.3975	5.1035	6.8048	7.2243	10.4746	5.796	5.5895	5.4476	5.797	4.3951	4.4886	5.8342	8.7394	8.5495	4.9098	5.5438	7.1953	9.6254	6.3423	8.1866	5.9059	8.6302	5.7328	5.3768	6.4293	6.0422	8.6584	7.0563	8.0862	8.7861	4.0286	7.099	9.9278	9.2227	4.7897	9.5431	5.774	5.6366	10.5981	6.049	3.6229	5.5021	5.193	6.3142	6.8052	4.9864	9.4141	10.297	8.1597	6.1422	9.3178	5.7444	7.2927	10.9381	6.3462	4.1375	6.9349	3.7666
PF3D7_0400400.mrna1_1	PF3D7_0400400.mrna1_1;3202	3202	7.2376	4.7903	7.1891	5.649	3.406	6.243	5.2873	5.0117	5.4393	7.4995	5.6302	7.018	6.1607	4.1194	5.6044	5.8955	5.6002	7.7378	3.6241	6.3189	6.7806	9.8414	5.7428	6.2776	5.6505	5.281	5	5.0005	6.9628	7.5387	9.9573	5.3516	6.9665	5.3533	6.4538	4.3909	5.2589	5.6305	9.1445	5.4104	3.8846	5.2479	6.5889	9.031	6.8116	5.625	5.1759	8.6809	5.6999	5.1615	5.8868	4.9745	5.5817	7.1307	5.9047	5.0179	5.6398	5.7785	6.3439	7.3431	5.3544	6.4983	6.5329	6.6918	10.411	6.0507	7.3418	5.2739	5.7549	5.2772	4.8728	5.0587	7.189	7.6471	6.7754	5.211	7.3866	6.9764	7.3891	10.6663	6.7229	7.7548	5.3259	5.7466
PF3D7_0400400.mrna1_1	PF3D7_0400400.mrna1_1;3203	3203	7.5977	6.5726	6.7427	6.2147	4.6548	5.8612	5.9484	4.8084	5.7334	7.8136	5.3491	6.4276	5.7241	3.7137	6.6512	6.3226	5.926	7.1255	4.5951	6.9404	7.083	10.3268	5.769	7.1037	5.8649	6.0014	3.8982	4.6165	7.2848	7.5219	10.6982	6.0928	6.8596	6.0853	5.6191	3.8217	4.8953	4.8836	9.5015	4.5981	1.6508	5.3957	6.4165	9.2726	7.1765	5.9844	6.0407	9.3363	4.3277	5.5531	6.8079	5.3234	4.3448	6.8447	6.4281	6.1123	4.9088	6.3468	6.3501	7.1434	5.7887	6.8752	6.3225	5.3933	10.8529	6.6498	5.0197	5.5144	5.4077	6.3771	5.5444	4.8364	7.6166	7.3486	6.9837	5.3448	7.9731	5.6946	6.5024	11.1476	6.5529	4.06	5.6375	6.3282
PF3D7_0400400.mrna1_1	PF3D7_0400400.mrna1_1;3204	3204	8.2676	7.4822	6.7072	6.4681	5.3642	6.5059	5.8612	6.5986	6.6571	8.8472	7.1485	6.7293	6.7309	5.8063	7.4325	6.9255	6.8879	8.5213	6.3654	7.251	6.9979	10.1697	6.1493	6.5099	6.8859	6.6126	6.0896	5.8482	7.2197	7.7509	10.4542	5.09	6.5494	7.0832	5.8311	5.2403	4.9112	5.84	9.3858	6.5099	4.4162	6.2384	7.19	9.2619	7.9202	7.0538	6.2304	9.0519	5.5509	5.7729	6.6331	7.7186	5.0678	7.0624	8.1543	6.1164	4.8293	6.6592	5.5978	4.4155	6.4975	7.7091	7.6033	5.3906	11.3726	5.8851	4.5441	7.471	4.7511	7.6594	5.4135	6.2374	7.3196	7.6415	6.8907	7.2547	9.0028	7.5723	7.3279	11.5248	6.1627	6.0061	7.3044	6.781
PF3D7_0400400.mrna1_1	PF3D7_0400400.mrna1_1;3205	3205	7.4505	5.1938	6.3804	5.1436	2.3757	6.1104	5.1214	5.7181	4.6282	7.4104	6.7965	2.9542	6.141	5.578	5.3747	5.2246	5.3639	5.9336	5.1855	6.1548	5.723	8.1673	3.9203	5.4185	5.3865	3.8748	4.9198	4.3597	5.8232	5.7527	8.7455	4.4429	5.189	5.5407	4.9593	4.0312	4.6938	5.3245	8.5703	4.8615	4.0917	3.9598	6.5149	9.4517	6.281	6.2583	5.2581	8.2619	4.7071	4.5692	5.4002	5.9507	4.0712	5.8367000000000004	6.7533	4.8495	4.2532	5.5027	4.8851	5.0708	5.5251	6.7167	6.6289	5.7495	10.7406	5.4848	4.1301	7.1111	4.6893	5.6235	4.464	5.0951	6.77	6.5957	4.4356	5.4016	7.3493	5.1703	5.6662	11.0512	5.1699	3.855	7.6465	5.0094
PF3D7_0400400.mrna1_1	PF3D7_0400400.mrna1_1;3206	3206	7.0913	5.5129	5.9656	4.8919	4.4363	8.3493	6.1611	6.9033	3.1506	7.339	4.9088	5.4063	5.8709	5.1566	8.5595	5	6.4532	5.4529	4.5014	6.0796	7.3022	7.6141	5.7074	4.6076	5.133	4.7371	5.8532	5.144	6.1352	6.3297	7.5193	3.2987	5.3089	5.7263	5.3491	4.7393	4.3999	7.3809	7.1434	2.742	4.3625	4.5379	5.366	8.7162	6.213	6.4443	5.0488	6.8153	2.9107	3.6679	6.4949	5.489	4.607	6.4243	4.8885	6.3062	4.408	5.6097	7.1289	4.9955	5.0387	5.9688	7.6516	4.2817	10.2049	4.9288	4.373	6.1445	5.4273	5.2806	6.726	4.1755	6.1607	7.7458	5.6713	4.5892	7.4708	6.9332	6.4502	10.856	4.7137	4.9588	6.0496	4.4673
PF3D7_0400400.mrna1_1	PF3D7_0400400.mrna1_1;3212	3212	5.7398	5.009	4.1522	3.9855	4.9388	6.7184	4.8415	4.6381	2.4114	6.6984	4.6753	7.0033	4.8135	1.7312	6.866	3.9754	5.8844	4.516	3.437	3.774	6.6259	4.5304	4.3038	5.0224	4.8146	4.5298	4.2994	4.218	4.4039	6.0007	5.7795	4.0286	6.101	5.2215	4.9279	2.8319	3.2001	4.3427	5.7148	2.4957	4.7137	4.025	6.1311	5.6355	4.9593	3.4607	5.4861	4.6439	4.2449	4.7554	5.0018	5.7415	6.6294	5.1135	5.1751	3.2869	4.7835	7.0247	5.2754	4.5435	5.4607	5.0023	5.2176	4.6171	6.0155	5.1453	4.9718	5.2098	6.7872	4.9639	3.5173	4.9274	6.6076	5.5895	5.4053	5.057	7.1174	4.2743	5.9736	6.9265	4.8904	4.9098	4.2342	5.9588
PF3D7_0400400.mrna1_1	PF3D7_0400400.mrna1_1;3226	3226	10.3849	12.8284	7.159	7.1105	8.7809	9.2009	9.9307	7.3518	9.3427	10.5564	9.6774	8.8455	7.8142	9.3831	8.3132	11.3451	8.2228	7.4833	9.536	11.4692	8.8001	11.8657	5.8731	10.6671	9.0787	6.2688	8.6052	9.1345	11.4875	8.9159	12.4131	6.8949	11.4005	9.5901	6.2867	9.028	6.2687	9.1911	9.9493	12.62	7.6988	9.2129	9.0848	9.0243	10.0567	9.5735	9.1901	9.148	6.9615	11.3592	9.9144	8.8541	9.9917	9.3444	11.9132	7.5777	8.892	13.987	6.9725	8.4527	9.4537	9.6889	13.6008	11.306	14.0224	10.1562	9.8323	6.7501	10.4963	11.824	9.8768	7.7321	14.5735	8.5886	8.7964	9.5278	10.384	11.2163	11.3064	14.1313	10.0417	10.3467	8.0029	9.1086
PF3D7_0400400.mrna1_1	PF3D7_0400400.mrna1_1;3227	3227	10.0156	12.4572	6.6663	7.2378	8.5151	8.1897	11.0628	12.1294	9.0741	10.3993	9.4416	8.042	7.5337	9.0179	8.6798	11.2476	12.3696	7.4287	9.2692	11.1726	7.1792	11.1882	6.9273	10.3509	8.7384	8.3038	7.4945	8.9731	11.016	8.4748	12.5207	7.0087	11.6306	9.3438	7.6207	7.5673	5.6831	9.8487	10.0411	12.0253	7.8532	6.8963	8.5442	8.3665	9.9367	9.5943	9.2631	9.4175	6.3903	11.64	10.4841	8.5161	9.78	9.4436	11.6071	7.3821	7.6876	13.8833	6.5421	8.5097	9.506	8.7487	11.7596	10.4139	13.8738	9.8592	9.4076	6.1975	10.8641	11.2321	8.7359000000000009	8.2114	14.3798	7.9804	8.9717	9.2084	9.6607	9.6277	11.0618	13.9634	9.9541	10.2455	7.7783	9.2051
PF3D7_0400400.mrna1_1	PF3D7_0400400.mrna1_1;3228	3228	9.9067	12.7082	7.8951	7.3804	9.9166	8.9176	11.0844	12.1551	10.4525	10.4439	9.8148	8.2729	7.6672	10.3673	8.7942	11.1917	12.2229	8.3919	9.0833	10.8919	7.8204	11.797	7.0127	10.3664	8.0252	9.8075	7.6876	8.5509	11.1219	8.3832	12.6823	6.6104	11.9263	9.5169	8.0431	7.8079	4.1069	8.4788	9.5623	13.0803	7.9647	8.9923	8.9243	8.3654	10.1187	8.9588	8.7085	9.4145	6.767	11.79	10.6894	9.1904	9.0249	9.4053	10.5637	7.2008	8.44	13.8312	7.2259	8.8247	9.3247	9.5797	12.0333	10.9253	13.7282	9.782	9.6505	6.8004	10.7207	11.0426	8.5826	8.3458	14.5197	8.7748	9.2199	9.0033	9.722	9.5081	11.1277	13.7811	8.8784	10.0715	8.1918	9.137
PF3D7_0400400.mrna1_1	PF3D7_0400400.mrna1_1;3229	3229	10.6168	12.8798	6.7214	7.8983	9.2756	9.1032	11.2262	12.5831	9.558	10.2814	10.138	8.1362	8.0986	10.6831	8.9729	11.9532	12.7104	8.0828	9.5392	11.2311	7.7581	11.9823	7.4064	10.7414	8.7186	6.9147	7.9464	8.4573	11.1973	8.6694	12.8157	7.3271	11.496	10.478	6.3332	7.3356	6.4294	9.048	9.9995	12.8216	7.8723	8.176	9.0805	8.7667	10.0157	9.5375	9.3831	9.8461	7.6399	12.0436	10.8978	9.0865	9.3475	9.8545	11.9374	7.1177	7.9622	14.4479	7.2594	9.6448	9.4683	10.1892	13.0563	11.3405	14.0429	9.9512	9.3522	7.7788	11.4585	11.9934	9.3941	7.9841	14.6467	8.7463	9.8902	9.5856	10.0191	10.7017	11.3996	13.96	10.1031	10.3736	8.7168	9.6878
PF3D7_0400400.mrna1_1	PF3D7_0400400.mrna1_1;3230	3230	10.6038	12.969	5.9729	10.9028	9.3491	9.5086	11.4027	11.951	9.4842	10.6821	9.7732	8.146	10.624	10.2792	9.3187	11.8476	12.0329	7.4064	9.6356	11.31	8.9643	12.4571	7.09	10.6648	9.4357	7.1867	8.7453	8.7047	11.2833	8.8634	12.8135	6.6242	11.1506	10.1488	7.172	8.8271	7.0695	9.2028	9.8666	12.9063	7.4401	8.8226	9.1119	7.9101	10.1755	8.8041	9.5135	9.0358	6.8992000000000004	11.719	11.0475	8.9527	9.1427	8.8632	11.4798	7.3491	8.112	14.5401	7.3437	8.9801	9.2284	8.8114	13.9718	11.5639	13.8823	10.1413	9.053	9.5241	11.7446	11.0596	9.4051	7.8925	14.5973	9.0951	8.9907	9.4295	9.6831	12.4083	11.3453	12.9913	9.9247	9.8216	9.8691	9.852
PF3D7_0400400.mrna1_1	PF3D7_0400400.mrna1_1;3231	3231	10.7833	12.662	6.8995	8.1708	9.9917	9.2771	11.1464	11.5763	10.2275	11.0375	9.3611	8.1488	8.0347	10.8234	9.4219	11.2743	11.8044	8.7887	9.0142	11.4874	12.4865	12.8809	8.6205	9.7707	8.832	10.6462	8.4534	8.1158	11.2123	10.1954	12.9645	8.3141	10.231	9.8894	9.8133	7.9625	7.3531	8.7543	9.9373	12.5433	7.8889	8.0233	8.8541	7.9267	9.7252	9.1545	8.7891	9.3789	6.7921	11.2585	10.2206	8.6938	8.8893	8.2507	10.7599	7.4915	6.8746	14.3258	6.7749	8.3878	9.3655	9.4167	13.0178	11.1659	13.487	9.7059	9.5256	9.4873	11.1294	10.6067	9.1075	8.2002	14.545	8.599	8.7163	9.193	10.6007	11.0525	10.8981	13.5737	9.8196	10.5272	10.2639	9.4739
PF3D7_0400400.mrna1_1	PF3D7_0400400.mrna1_1;3232	3232	10.3606	12.4333	6.831	8.3745	8.4893	8.8328	9.9014	10.738	8.3048	10.1815	14.1541	7.9194	8.4994	9.1731	9.397	10.3527	10.8746	6.603	8.8782	11.014	8.4835	12.3195	6.1313	8.8452	7.4167	7.1474	5.9656	9.3596	11.176	9.1698	12.5925	6.2353	9.0054	8.6652	6.7159	4.8743	11.4133	8.313	9.256	12.0884	7.4902	7.0981	7.4876	7.6824	9.7945	8.1529	8.0948	9.1053	5.193	10.6317	9.8092	8.449	8.4973	8.9866	9.6998	6.5396	5.8107	14.2068	6.6066	7.8295	8.5489	8.3403	12.0638	10.2849	12.9705	8.7367	8.0679	9.1603	11.2993	10.0994	7.4805	7.9631	14.6939	8.3136	8.3153	8.4248	8.9261	9.2734	10.6376	13.0848	9.2418	9.2842	9.995	10.8111
PF3D7_0400400.mrna1_1	PF3D7_0400400.mrna1_1;3277	3277	6.7369	6.6103	5.3691	5.7645	5.7238	6.2298	7.3024	5.1243	5.5469	6.6623	4.8237	5.9253	5.935	4.8495	5.99	8.6611	6.126	5.8012	5.5336	7.4046	6.4639	6.8099	4.9718	6.1071	6.0811	4.9155	4.7312	5.2246	7.1127	7.0922	7.0966	5.0072	6.2474	5.9011	4.4621	5.1997	5.3792	5.9296	7.9313	8.5125	5.4172	6.2071	6.5375	5.1148	4.5577	4.4931	6.6623	7.8652	5.1663	7.8759	6.7114	6.1119	6.3354	6.1422	5.9839	5.6302	5.6197	8.6061	5.9759	6.4904	7.8871	6.0286	7.7017	7.4863	9.2874	6.1544	7.6834	5.5157	8.7787	5.8447	4.7404	5.5075	9.0688	4.373	6.719	7.7032	6.7544	6.4866	8.3753	9.4935	5.4449	7.7837	5.946	8.4648
PF3D7_0400400.mrna1_1	PF3D7_0400400.mrna1_1;3278	3278	7.014	7.2038	5.2238	5.8785	5.6679	6.0674	7.0048	4.2165	4.696	6.2309	5.7466	4.5298	5.0609	4.4906	4.9141	8.7385	5.3885	4.8278	5.4728	8.1007	5.1048	5.6865	5.8253	5.4012	5.9388	4.6485	4.3799	5.0807	7.119	5.8009	6.4496	3.2418	6.4004	5.5853	5.1667	4.0755	3.696	6.3851	4.853	8.0569	4.5632	4.8037	5.839	6.1522	5.7835	4.121	6.537	4.4033	4.8997	6.9595	5.7842	5.9665	6.2196	6.1995	5.151	5.1396	4.7355	6.6426	5.319	5.7824	7.4971	5.7889	7.9599	6.7444	9.9381	5.6949	7.3001	5.4861	7.9695	5.9001	5.1313	6.1906	7.8784	5.076	6.0654	7.5998	6.7483	6.847	7.4355	10.2658	5.4919	7.9872	5.4816	8.0369
PF3D7_0400400.mrna1_1	PF3D7_0400400.mrna1_1;3279	3279	7.0632	8.8337	5.2044	6.9628	6.4197	5.5735	8.3987	4.6508	5.4774	7.0021	6.3723	5.6076	6.0365	6.1475	5.9821	9.6454	5.2063	3.852	5.4835	8.6491	6.0577	6.1305	5.5444	6.195	5.4883	5.3526	4.3505	5.8273	8.6231	5.9995	6.7022	5.3809	5.9986	7.3335	4.5503	5.477	4.1367	7.0297	6.479	9.4399	5.3764	5.0921	4.4289	5.8495	5.5847	5.3806	7.2756	5.9172	4.9653	7.703	6.3834	6.0883	6.5396	6.9942	5.9326	6.4046	5.153	8.3366	5.0461	6.0239	8.3981	6.9115	7.5076	7.5055	9.4332	6.5111	8.1777	6.2687	7.754	6.9373	5.9286	5.3688	9.5154	5.0479	7.5731	7.8388	7.0473	7.0899	8.3307	9.7476	5.8963	7.5955	6.1579	7.9771
PF3D7_0400400.mrna1_1	PF3D7_0400400.mrna1_1;3280	3280	9.3937	11.2942	5.0942	7.9241	8.7503	6.2141	10.3938	7.7983	10.5115	9.6738	8.5659	8.4432	8.3046	8.8476	6.1455	11.3367	7.7908	6.5261	7.2327	11.6151	10.2535	7.4341	3.6135	8.9781	9.1694	5.2876	9.0815	7.3283	11.9148	10.1832	7.8579	4.9326	9.4048	9.5589	6.0319	9.2457	7.5575	11.0944	8.0874	11.3061	9.5865	7.2339	7.7184	6.5836	9.4583	6.8416	10.2701	7.6394	3.7485	11.3546	10.2239	7.4021	9.51	9.1385	8.7725	6.4428	5.1173	11.6351	7.2114	10.9214	10.132	8.2721	11.2593	11.201	13.884	7.4778	9.6302	6.3083	10.4574	8.6539	6.8098	5.6005	12.8561	7.2749	11.2098	9.9221	8.1306	8.9022	11.5528	14.2612	7.9608	10.658	7.5243	10.4047
PF3D7_0400400.mrna1_1	PF3D7_0400400.mrna1_1;3281	3281	10.8842	12.3411	7.8052	9.3233	9.4338	7.7566	10.997	9.5611	10.849	10.3697	10.1193	10.801	9.5821	10.145	7.7427	11.3266	9.6782	10.9701	8.0163	11.8116	12.992	9.3499	5.7409	9.7069	8.9989	8.1088	10.1046	8.3771	12.0462	13.122	9.8118	3.7442	10.4166	10.127	7.8276	9.6706	10.9197	11.3444	9.5824	12.4614	9.4168	9.6909	8.1787	7.2301	10.516	9.3366	10.9708	9.9336	5.6008	12.4599	10.5587	8.5799	9.907	9.6461	9.5053	9.5742	6.6066	14.4474	9.8262	10.8974	8.4453	9.1979	12.7509	11.0939	14.1807	9.8126	10.1757	7.6087	10.7044	9.5816	9.8867	6.5662	14.569	10.1292	10.8761	8.3393	9.4084	9.9939	11.5033	14.4022	10.1492	10.9141	8.3971	10.8014
PF3D7_0400400.mrna1_1	PF3D7_0400400.mrna1_1;3282	3282	9.9404	11.6006	7.4665	8.751	8.8266	6.6005	9.7184	8.9938	9.3513	9.96	9.8252	10.5922	8.6532	8.9981	6.7201	10.455	8.9242	10.1278	7.5455	11.4178	12.9399	9.1148	5.4403	9.5656	9.8185	7.3769	10.938	7.8504	11.7196	13.1588	9.6097	3.8856	10.3588	10.2432	7.8041	10.424	10.6222	11.2029	9.2569	11.4472	9.5264	10.0771	8.1364	8.4557	10.0396	8.6585	10.8162	9.4241	6.9293	12.0824	10.712	8.697	9.179	9.1105	9.4387	9.0368	6.6174	13.8249	9.3201	9.9318	8.6751	9.3614	12.2186	11.2118	14.4173	9.5499	9.6636	7.4656	9.0603	9.3842	8.2096	6.6662	14.3786	9.6588	10.4503	8.1971	9.597	9.7444	11.5501	14.5408	9.8404	10.6359	8.5356	9.0624
PF3D7_0400400.mrna1_1	PF3D7_0400400.mrna1_1;3283	3283	10.7085	12.4861	9.0011	9.6846	9.8142	7.7253	10.4351	9.5857	10.2323	10.7503	10.4801	11.2733	9.1977	10.3519	7.5964	10.8162	9.7234	11.07	8.4598	11.8109	13.5032	10.1779	6.6655	10.5343	9.7415	7.9572	9.3144	8.4109	11.8743	13.2061	10.9994	5.9018	11.15	10.2555	7.8997	8.7418	11.9039	11.9579	10.16	12.4046	10.1143	10.6093	9.1524	7.9875	10.3358	9.8421	11.5426	10.4458	7.7688	12.2081	11.0201	9.2801	9.9284	9.5998	10.1839	10.5558	7.0584	14.275	9.8676	10.2458	9.3157	9.9677	12.5362	12.115	14.4753	10.2042	9.9409	8.0668	9.5654	9.7946	9.6316	7.8572	14.6923	9.8556	10.5532	9.0376	10.0739	10.3383	11.9968	14.7484	10.3424	10.8558	8.5073	9.1553
PF3D7_0400400.mrna1_1	PF3D7_0400400.mrna1_1;3284	3284	9.2806	11.5545	8.6393	8.6596	8.3371	5.7816	9.5083	9.4741	8.7477	9.826	9.3118	10.7465	8.6189	9.1445	6.7971	10.2213	9.6131	10.1919	7.7179	11.6206	13.4734	9.4621	10.1817	9.8819	9.4088	8.4599	7.8773	8.5168	11.6356	13.0112	10.0963	9.8669	9.7215	9.8724	8.2481	7.5555	10.9522	11.2935	9.2266	11.2431	9.989	9.7186	8.2276	7.9452	10.0528	8.414	11.0418	9.3484	7.6736	11.6293	10.5198	8.7639	9.2109	9.0716	9.3479	8.6903	7.0329	13.6469	9.5268	8.9759	8.5079	10.0987	11.5941	10.3063	14.2261	8.5669	9.3227	7.7405	9.1562	8.8077	9.0198	6.9931	14.2541	9.3728	9.7408	7.9997	9.9747	9.693	10.6181	14.382	9.2707	10.2074	8.3625	9.3914
PF3D7_0400400.mrna1_1	PF3D7_0400400.mrna1_1;3285	3285	9.0889	11.3088	8.62	7.6883	7.6464	7.053	8.5757	6.9518	8.5184	8.7603	8.5685	9.437	7.8716	8.7545	6.8562	9.2352	7.9131	8.5708	7.9935	10.6341	12.2402	8.4549	6.3201	9.2984000000000009	7.4503	5.7439	6.7467	8.5161	10.6573	10.6178	8.0894	6.1016	9.3551	8.5291	6.6581	7.348	9.9656	9.6775	9.9799	11.7312	9.8536	9.3263	7.8305	6.9304	8.5178	7.4043	9.6094	9.614	8.1291	10.4883	9.8145	7.4392	9.2574	8.9776	9.6407	7.7069	11.2186	13.2682	7.9325	8.2926	9.6163	8.1044	11.1001	9.5579	12.8662	9.4056	9.0131	6.7882	9.2611	9.804	8.4664	10.9776	13.6678	7.9452	8.6692	9.5929	8.6191	9.2084	9.4871	13.5074	8.8896	9.8668	7.5684	9.1469
PF3D7_0400400.mrna1_1	PF3D7_0400400.mrna1_1;3286	3286	8.1092	10.3022	7.7023	6.6541	7.923	7.0727	7.4113	5.4686	5.8447	8.8219	8.2256	8.1751	6.3232	7.8868	6.7253	9.6774	6.2083	6.6992	6.9393	10.1309	10.6847	6.3236	5.7065	8.5159	8.217	5.5625	5.8674	7.4878	9.8027	11.1653	6.8694	4.3356	9.6115	7.9701	6.2392	4.84	8.1414	7.4808	9.7161	11.701	9.5709	8.7348	5.4575	6.8075	6.9502	6.5875	8.7738	9.1301	7.602	9.6978	9.4866	6.1593	8.5612	10.6291	7.7138	5.9593	5.5251	13.5339	7.6733	7.4372	7.7373	6.8725	9.9541	8.4791	12.4771	6.9362	8.6299	5.636	9.1031	8.1134	7.5913	6	13.8714	6.4226	8.1334	7.1838	7.4611	8.0347	9.5156	12.6085	6.7586	7.8793	6.5008	9.0466
PF3D7_0400400.mrna1_1	PF3D7_0400400.mrna1_1;3287	3287	8.2262	10.1014	7.7136	7.2099	7.919	6.2895	7.5573	6.6702	6.8393	8.6581	7.446	8.0716	5.7363	8.4034	5.2761	9.8167	7.0911	7.6449	6.4978	9.9031	10.8851	6.8541	6.3533	9.2435	7.1504	6.4214	4.9777	7.7274	10.1289	11.224	7.1229	5.6848	9.0949	8.3057	5.9033	6.1643	9.1346	7.8915	9.4691	11.3422	9.9951	9.7892	6.0047	6.1272	8.2703	6.8982	8.9981	9.4274	8.3066	10.1177	9.4248	6.2327	7.6963	8.1088	7.3799	6.3114	5.5521	13.4937	7.9582	5.8143	7.7746	6.5764	9.6884	9.2399	12.6464	7.768	8.3505	6.4284	9.1134	7.8372	8.217	5.2506	13.7664	7.806	8.0425	7.2431	7.3142	7.8199	9.0733	12.7284	7.4305	8.8236	7.4102	8.6888
PF3D7_0400400.mrna1_1	PF3D7_0400400.mrna1_1;3288	3288	8.1086	9.8151	8.3222	7.1093	7.7639	6.1631	8.3123	7.2855	7.1157	8.0791	8.2496	8.8108	7.0921	8.1999	5.691	8.726	7.2047	7.4563	6.4361	9.7675	11.8296	8.3998	6.6452	8.5888	8.0554	5.9172	6.4096	7.2183	9.9793	11.1471	8.8216	5.467	8.0852	8.7676	5.7344	6.0014	9.6992	8.7678	8.6575	9.6781	9.6843	9.2672	7.3302	6.6911	7.547	7.7659	9.3496	8.414	7.2887	9.8644	9.22	6.6642	6.8631	7.2168	8.112	6.5971	6.3379	12.5954	8.3597	7.9496	7.0738	7.8044	9.9912	8.4045	12.6345	7.9454	7.7022	6.4835	8.2459	8.0446	8.4807	6.2731	13.1001	7.9817	8.8341	7.3592	7.7149	8.2474	8.9423	13.0412	8.2428	8.291	7.7002	8.4529
PF3D7_0400400.mrna1_1	PF3D7_0400400.mrna1_1;3289	3289	7.2066	8.5908	7.45	6.0281	6.2943	6.1558	6.8856	6.2649	5.033	7.3082	7.109	8.3999	5.2965	6.6806	6.6622	9.2859	6.6511	7.0353	6.5497	8.219	10.6638	6.3192	5.7282	8.6038	7.3478	5.5937	5.3667	6.9215	8.0579	11.2325	6.3896	5.0255	8.8515	7.8202	6.2382	4.0798	7.2462	7.1436	8.8512	9.4243	8.7017	9.0815	6.1761	5.4232	5.5198	5.6645	8.6229	8.1569	7.6668	7.3954	8.5915	6.3332	6.4857	5.9248	6.3598	5.9432	4.917	12.8521	8.0269	5.6415	6.9738	6.5753	8.7503	6.5756	11.9585	6.9364	7.0911	6.1156	8.3115	6.9426	6.4261	6.189	12.5536	7.3392	7.1111	6.9766	7.0219	8.3009	7.6826	12.3721	6.1875	6.7482	5.9957	8.3345
PF3D7_0400400.mrna1_1	PF3D7_0400400.mrna1_1;3290	3290	9.1393	10.6367	8.7761	7.9321	8.1282	7.4398	9.9696	7.8047	8.4004	8.9584	9.2681	10.2149	8.1819	8.9498	6.9707	11.2886	8.1652	9.2643	8.2148	10.3692	12.3977	8.6401	6.8158	10.94	9.4346	6.9502	8.3424	8.7468	10.6608	12.8443	9.0965	6.5727	10.573	9.6919	7.2145	8.7136	10.8255	10.0399	9.685	10.7072	10.2008	10.7616	8.1735	7.6722	9.3657	7.968	10.1623	9.6799	8.9664	11.6593	10.8129	8.1263	8.5255	8.7119	8.857	8.5783	5.954	13.9091	9.3177	8.3212	9.9168	9.1226	11.3417	9.1475	14.3378	8.9562	9.0447	7.3828	10.0192	9.086	8.5907	5.359	14.2937	9.0269	9.2113	9.5252	8.7337	10.5999	9.7156	14.407	8.9667	9.9574	7.7891	9.952
PF3D7_0400400.mrna1_1	PF3D7_0400400.mrna1_1;3291	3291	7.8352	7.3649	7.9198	6.5376	7.0584	5.3985	7.0528	6.6104	6.9765	7.7623	7.684	8.5904	6.4254	7.0431	5.2924	7.0653	7.0591	7.6367	5.5289	8.3656	11.1065	6.3999	7.6363	9.0992	8.1668	5.5524	7.4761	6.8959	8.028	12.4952	7.4242	7.6925	9.0426	8.1665	6.6156	7.3807	8.9021	8.8419	8.3288	6.5815	8.1965	10.0434	5.2765	6.517	6.994	5.6135	9.4949	8.0905	7.4212	9.967	9.4916	6.4497	7.0089	7.5221	5.9141	7.0703	5.1735	11.9357	8.0747	7.2533	6.3827	7.8921	8.8192	7.3198	12.1153	6.5814	6.7521	7.3081	9.2238	6.1841	10.5615	4.8495	12.9938	7.8568	7.7706	5.1502	7.9946	7.8702	8.1973	12.5142	7.2439	6.7831	8.3489	9.0469
PF3D7_0400400.mrna1_1	PF3D7_0400400.mrna1_1;3292	3292	10.0457	10.8864	9.655	9.1278	7.633	9.5623	10.2427	11.1256	7.1204	9.8901	9.5661	11.1024	8.2554	8.3174	9.9802	9.0487	11.0487	9.4736	6.9044	10.7328	11.8244	8.9239	9.8331	9.769	7.9516	7.7491	9.1989	7.0827	11.0585	11.4542	10.0964	9.9231	9.5432	9.5554	7.562	9.8253	11.4518	10.9976	10.6651	10.2461	11.4341	9.9647	7.5243	7.9512	9.2791	8.7758	11.2519	9.425	9.7453	11.0807	9.4704	8.508	8.4488	7.8323	7.8103	8.9569	6.9948	9.9663	8.2056	8.2718	6.544	9.5276	10.3098	8.7463	10.2321	7.2771	7.7324	9.4102	8.2533	8.3369	9.0274	7.3884	10.4943	8.6056	9.161	6.8349	9.8377	9.1898	9.1432	11.2891	7.746	7.9624	10.3933	7.2908
PF3D7_0400400.mrna1_1	PF3D7_0400400.mrna1_1;3293	3293	9.2462	11.0265	6.9056	7.6566	7.1918	9.2353	7.5818	7.4579	6.6328	9.4685	8.6978	7.281	6.8166	7.5353	9.1272	9.4039	7.9392	5.7257	6.3714	9.836	10.7944	8.3506	6.4145	7.2561	7.5489	5.5549	8.087	5.5668	10.0072	10.9232	9.3858	7.4551	7.4195	7.5267	5.9688	8.215	5.135	7.1768	10.18	10.9786	11.275	8.1393	6.6489	5.5847	8.386	7.6843	7.8128	9.0836	10.831	9.6964	8.8659	7.9938	7.5609	7.3325	7.9779	9.3921	6.0923	7.5082	6.2544	6.0787	6.27	9.245	8.7203	7.8608	8.9756	5.4548	6.3714	8.9163	6.9544	8.1352	8.3476	6.8216	9.3765	7.8215	7.5027	5.9451	9.8699	8.4698	8.7644	10.4458	6.316	6.8975	9.5973	6.5433
PF3D7_0400400.mrna1_1	PF3D7_0400400.mrna1_1;3294	3294	9.3006	8.7802	4.7629	6.6546	6.5741	9.5961	9.4923	8.6866	6.11	9.3654	8.6743	7.6154	6.8516	7.2113	9.9021	10.2684	8.4718	6.6454	4.8649	10.1287	10.9897	7.7791	6.4383	7.7838	6.8137	5.9796	8.656	5.2596	10.2739	10.5223	8.916	6.0851	8.1927	8.2918	6.3863	8.7349	4.7527	6.8495	8.4166	8.4058	11.2818	8.9745	6.7677	6.565	8.9602	7.7094	7.3478	7.6405	11.6621	9.5788	8.4243	7.8229	8.2727	7.8312	6.9122	6.7778	5.2234	8.4424	5.9255	6.1235	6.4899	9.5473	8.872	7.684	8.4139	5.9764	7.3415	9.0222	6.4968	7.8275	7.673	6.3189	9.5992	8.0657	7.6366	7.068	9.5035	8.1553	8.6249	9.9598	6.875	7.4481	10.019	7.0158
PF3D7_0400400.mrna1_1	PF3D7_0400400.mrna1_1;3295	3295	9.4401	7.3255	8.0933	6.5256	5.3639	9.2	8.7419	7.7711	5.0712	9.4753	9.0802	6.7695	6.2359	5.5033	8.9226	9.7329	7.9307	5.934	5.7123	9.397	11.2169	7.2663	6.5065	6.6423	7.2118	6.2221	8.2562	4.9035	9.9102	10.9956	8.9065	6.2527	6.7706	7.7859	6.7028	8.658	6.1426	6.9625	7.5504	6.6522	11.6689	10.2812	6.7984	7.4229	8.7272	7.3136	6.7598	6.5715	9.9569	8.9349	7.7992	7.0749	7.9061	6.6469	7.7948	4.7634	5.6873	7.905	6.8689	6.1546	6.8615	9.7736	9.0194	8.2695	8.0286	6.6124	6.0762	9.7024	6.5049	7.5201	7.5213	6.5306	9.7229	7.4139	7.0191	7.4102	9.9275	8.4903	8.1011	9.3718	6.947	6.7297	10.4453	6.6296
PF3D7_0400400.mrna1_1	PF3D7_0400400.mrna1_1;3296	3296	10.1735	7.2143	12.3508	6.4894	4.1635	8.5039	8.3681	7.8789	3.3716	9.2267	8.9368	7.2649	4.8812	5.4396	8.3249	9.2191	8.4467	5.1461	4.8743	9.5137	12.4567	8.2389	8.5236	6.5067	8.7613	5.7038	8.9063	5.4529	9.2443	12.3017	9.8129	9.0607	6.809	9.0116	5.9533	8.3423	5.251	7.5422	6.6893	6.2769	13.485	9.8152	6.2948	7.1237	8.6111	6.9758	6.7275	6.8727	6.5318	9.853	7.8719	7.1647	7.7944	6.4136	6.086	5.2207	5.3262	8.5726	7.8336	6.0009	7.8248	9.6173	8.002	7.4267	8.8174	6.5904	7.1914	6.6838	6.2662	5.5138	6.116	6.6653	10.0345	7.6482	7.1613	7.3841	10.1047	7.5497	7.982	9.6597	6.6663	8.0395	8.3187	5.8115
PF3D7_0400400.mrna1_1	PF3D7_0400400.mrna1_1;3297	3297	8.9928	8.2173	5.1603	5.098	3.8982	8.6869	8.753	8.8071	1.6554	9.1389	9.7819	7.5632	4.1771	4.8929	8.5227	10.2681	8.8396	6.2178	4.4489	9.4836	7.1832	7.9216	6.5329	6.911	6.4293	4.6118	8.5568	4.7856	10.0376	7.3515	8.4882	6.1775	6.5717	8.0849	6.2703	8.3644	7.6741	7.2936	6.8411	7.3421	6.6082	9.3517	5.9451	5.3649	8.7304	6.7582	5.9887	7.5033	7.2554	8.1851	7.4983	6.963	8.219	6.7876	5.9463	4.9814	5.0665	6.9785	6.4089	5.8104	7.8175	6.6085	8.9799	5.408	8.3323	5.7024	6.266	7.5215	5.5423	7.4561	6.5827	6.1062	8.1999	6.4107	6.7699	7.2543	7.6403	7.53	6.6512	9.0272	6.5076	7.193	8.242	4.6764
PF3D7_0400400.mrna1_1	PF3D7_0400400.mrna1_1;3298	3298	8.8805	9.1834	5.6829	6.4365	4.0009	8.6754	9.3028	9.3993	3.7474	9.3956	9.9745	7.2767	5.6323	3.5509	8.6938	10.4248	9.6578	6.9936	4.5173	10.3022	7.8041	8.1461	7.6044	6.077	8.0082	5.7986	8.6709	4.9584	10.5349	7.4466	8.0773	7.2072	7.2227	8.3936	6.9839	8.7081	7.8846	7.5298	6.1008	9.1038	6.5956	9.4857	5.9293	5.3194	8.7937	7.7773	6.5573	7.0079	7.5317	8.5597	8.2146	7.3411	9.7064	5.7837	6.3147	5.8931	4.7203	8.1116	7.0688	5.6755	8.6795	6.8018	9.1835	6.1127	9.678	6.5546	6.3228	7.6384	6.7327	6.9768	7.2828	5.7552	8.2936	7.7812	7.2622	8.5216	8.6669	8.5601	6.8176	10.2545	6.8519	7.5708	8.0344	6.1307
PF3D7_0400400.mrna1_1	PF3D7_0400400.mrna1_1;3299	3299	10.2809	6.2707	6.383	5.2574	4.5552	9.0665	7.7656	5.3154	2.359	10.6407	8.2464	7.5975	5.2441	2.9855	8.8813	9.1128	5.6398	6.154	4.841	8.5989	7.303	6.7953	7.1388	6.8175	6.7075	5.9155	8.596	5.4084	9.0103	7.5762	7.2327	6.9687	6.759	7.36	4.5521	8.1854	4.9686	6.0764	6.6629	7.1323	8.632	10.2692	6.3602	5.3132	9.7502	7.9208	7.4184	6.9515	7.3569	7.7723	11.9283	5.8644	11.8676	6.9953	5.7244	6.9928	4.5993	6.0613	7.1188	6.5904	9.3474	6.3189	7.8599	6.4872	9.3391	6.2961	7.0514	6.0027	7.8194	6.2933	8.0477	6.6886	8.9376	7.0816	6.946	9.6838	7.8585	6.7259	6.4251	10.2564	6.2498	7.316	6.8436	7.1467
PF3D7_0400400.mrna1_1	PF3D7_0400400.mrna1_1;3300	3300	8.7623	6.7984	6.1318	5.9103	3.5097	9.6981	6.3556	5.1663	4.1747	8.8108	6.068	6.9807	5.4861	3.4114	9.5394	6.7756	4.62	6.023	8.4908	7.0833	8.0989	6.1227	5.8184	4.5361	5.8339	5.7861	3.8934	7.5036	7.5243	8.4668	6.0429	6.1276	5.2869	7.2007	4.9923	5.2724	5.4199	6.419	6.0376	5.8248	6.6533	9.7595	6.0139	5.2126	7.9906	7.4839	7.7151	5.5984	6.9829	7.6902	6.7355	5.1313	8.7235	5.9479	4.6124	6.7645	7.3778	6.5676	7.0586	6.3277	5.9392	6.37	5.2168	9.3306	7.1111	8.2287	7.3102	5.4094	5.3151	6.0132	7.3766	7.7724	8.0525	6.6193	7.26	6.4005	7.9103	5.0618	9.4872	8.9678	8.6031	7.7202	5.6267	6.5511
PF3D7_0400400.mrna1_1	PF3D7_0400400.mrna1_1;3301	3301	7.414	6.8036	3.861	4.8222	4.2087	6.9288	5.6311	5.8273	4.5185	7.578	5.4874	5.0112	5.2884	3.0496	6.0266	6.1283	5.8836	5.2769	5.4944	5.0413	7.0237	4.6971	4.8207	6.0468	6.2319	3.7991	3.8176	4.3455	5.5509	6.8052	5.2296	4.6685	6.2367	6.2397	5.2521	5.0374	5.7148	5.4449	5.7339	4.6938	7.007	3.6871	6.3089	4.9411	6.4739	6.496	5.7046	5.8291	4.0356	6.2203	9.6239	5.7024	3.9973	9.4131	7.4355	3.9973	5.2551	5.6317	5.9124	9.0888	5.9789	6.7525	7.2391	4.9973	4.9378	4.7671	8.3468	6.0407	3.7803	5.3341	6.1811	5.8723	7.0551	6.3167	8.618	6.0221	7.4439	5.7369	6.0804	6.9004	5.5738	9.47	6.321	3.8992
PF3D7_0400400.mrna1_1	PF3D7_0400400.mrna1_1;3306	3306	6.4907	6.1056	4.7398	4.7328	2.568	5.9812	5.4259	3.8001	0.848	4.7054	5.6328	4.857	4.9288	3.7698	5.8094	4.6882	4.2257	4.7708	4.0514	5.3743	5.5005	3.9279	4.9982	5.4838	4.3868	4.1035	2.846	5.135	5.1497	5.0081	5.4594	3.7876	4.2165	5.6602	3.4182	4.6212	3.441	4.6571	5.5877	3.1619	5.7666	4.3576	4.8485	4.439	5.1247	4.4601	5.756	4.135	2.2265	3.3001	4.6781	5.394	4.2645	7.4205	4.9326	4.991	4.9117	5.7856	5.1243	5.7929	7.6479	6.8381	5.6273	5.8192	4.5254	4.4263	5.9138	5.6565	4.8465	4.6502	4.4725	4.2758	5.9035	5.0997	4.2211	7.1084	6.3653	5.0334	4.6803	6.6119	5.121	4.9658	6.4019	4.1827
PF3D7_0400400.mrna1_1	PF3D7_0400400.mrna1_1;3307	3307	5.7101	4.851	4.9411	4.9741	4.2203	6.3257	5.5056	4.9083	3.9458	5.6253	5.5457	4.4343	5.36	0	5.6023	5.3009	4.373	2.8339	4.8525	4.4026	5.2683	3.5323	4.6854	3.849	5.7181	2.7334	4.4403	4.5211	4.7934	5.582	5.6993	0.7312	4.8293	6.3584	5.0219	2.257	4.1969	4.8919	4.7629	4.5789	4.2464	4.8354	5.4266	4.812	4.4575	4.9397	5.862	3.7793	3.9203	4.4074	3.9021	5.26	3.5945	6.6758	4.7787	3.6124	5.9286	6.0286	5.0009	6.0561	5.7197	4.6747	4.3103	4.8934	5.4283	5.1371	5.5674	5.4179	5.1703	4.5478	4.7761	5.6273	7.6221	4.8151	5.9656	6.1771	6.2405	5.6135	6.5671	5.2521	4.925	4.5211	5.6352	4.5373
PF3D7_0400400.mrna1_1	PF3D7_0400400.mrna1_1;3308	3308	6.0804	4.8841	4.7153	5.0807	2.9946	3.9514	5.0687	3.6622	0.9709	5.4931	5.5771	3.1969	4.7458	1.1953	5.1089	4.887	5.1859	4.6206	4.2861	3.4581	5.4239	3.0391	3.9718	3.7866	4.6803	3.5198	5.4165	4.5192	5.44	4.516	6.4376	4.645	3.9355	5.8885	4.9514	2.8875	4.3023	5.4673	4.7104	4.2494	4.0798	2.2839	4.2653	4.4343	5.3561	2.278	5.374	5.0712	4.116	5.2596	4.5497	5.8283	2.5361	5.8605	3.9514	4.0652	4.61	4.8699	5.4155	5.8826	6.3183	5.2353	5.8931	4.4893	4.682	5.4832	5.1247	4.2824	5.43	3.4995	4.0951	4.742	5.3632	5.6932	6.5501	6.5789	6.7126	5.4912	5.5141	5.1997	5.4172	5.195	6.2462	5.4506
PF3D7_0400400.mrna1_1	PF3D7_0400400.mrna1_1;3309	3309	5.7557	5.4896	5.7192	3.2972	3.9561	4.6876	5.2168	4.2884	2.9467	6.2621	3.4555	3.797	3.9946	3.384	4.8384	4.4067	5.3255	5.0934	3.7027	3.6473	5.8883	4.1293	3.7366	3.0444	5.3684	3.9495	4.6736	4.3771	5.0678	5.9054	5.4074	4.1882	4.2832	5.1639	4.1938	4.7296	5.1791	3.8738	4.6651	3.9241	4.9288	5.0201	5.067	4.5632	4.2585	4.5416	4.8273	5.7004	4.2102	4.433	3.9021	5.1404	4.6747	4.8856	5.3255	5.2884	4.4489	5.5659	5.0067	6.2647	6.7991	5.2589	4.3356	4.814	5.8572	5.4366	5.191	4.6747	4.6871	3.6893	4.9397	2.546	4.9598	5.3684	5.2246	6.7518	6.3212	4.4189	5.8802	4.6837	3.3688	2.7137	4.9045	5.3639
PF3D7_0400400.mrna1_1	PF3D7_0400400.mrna1_1;3310	3310	5.5432	4.7323	5.3001	4.5317	3.251	5.1227	4.6147	3.3992	3.4854	4.9709	3.6381	4.8151	4.1018	3.6288	3.4449	5.1268	4.9449	5.0819	4.9112	5.054	4.8699	5.025	5.7266	5.3413	5.5301	5.434	4.7104	4.384	4.8733	4.2795	4.7761	4.6966	4.857	4.2494	4.963	4.5963	4.1739	4.3625	4.5795	3.4893	4.0321	4.3505	3.9523	4.8714	3.6758	4.9035	4.3455	4.6758	3.7279	4.6639	4.9704	5.7126	2.4803	4.2296	5.8012	2.8135	5.0126	6.1705	5.5385	5.8405	5.6645	5.0444	5.436	4.3118	5.1453	4.2048	4.6949	4.9991	2.5361	4.9768	3.5084	4.1667	4.6241	5.5072	5.5895	5.8711	5.6696	4.8958	5.2653	5.2657	5.5068	4.8605	5.0639	1.7442
PF3D7_0400400.mrna1_1	PF3D7_0400400.mrna1_1;3311	3311	5.9392	3.9699	4.985	5.2787	3.2172	6.098	3.9955	4.3341	3.5801	4.9165	4.7398	4.6513	4.2311	1.6323	5.2687	4.1301	5.142	2.7634	3.6276	5.1497	5.0299	4.1497	5.4259	6.1367	4.6977	4.7793	4.5021	5.4479	4.95	5.4426	5.3558	3.0993	5.9227	4.5662	5.2373	4.4121	5.3771	4.347	5.1851	2.7866	2.8379	5.2965	4.5279	4.5601	5.2987	5.1607	5.2036	3.796	3.2464	5.7279	4.7082	5.6508	4.1851	5.434	5.0613	3.6064	5.1355	4.8135	5.4722	5.3045	4.8841	4.9709	4.1579	4.0909	4.5552	6.8684	3.0391	4.2227	4.6548	4.7323	5.1305	3.6147	4.9672	6.577	5.4906	5.4033	5.9502	4.7613	5.8963	3.9193	6.2752	4.3074	4.1359	4.9079
PF3D7_0400400.mrna1_1	PF3D7_0400400.mrna1_1;3312	3312	5.2008	4.9579	4.7634	5.1064	3.9184	4.0704	4.6381	4.2016	4.0117	4.975	3.8669	4.7236	3.717	1.3219	4.1094	4.8997	4.6571	4.4548	4.2188	4.2839	6.801	4.9203	4.347	3.4738	5.3441	4.6639	4.9001	4.706	4.1309	7.8491	5.634	3.8135	5.4529	4.5668	4.706	4.6753	4.985	4.1218	5.1089	4.4323	3.9809	3.8728	4.1185	4.7104	3.6904	2.5084	5.1518	4.0747	3.7104	4.3944	4.6611	5.7068	3.756	6.0813	5.1902	4.796	4.8268	5.076	5.4396	6.3306	3.8856	5.7618	6.2771	5.211	5.4656	5.558	4.8166	4.5014	4.8817	5.1859	3.2957	4.9805	4.497	5.709	6.4305	4.5342	5.8943	5.6413	5.6636	4.3377	5.1607	3.6792	4.6369	4.7908
PF3D7_0400400.mrna1_1	PF3D7_0400400.mrna1_1;3313	3313	5.0036	5.2529	5.4009	4.3255	4.0644	2.275	4.5662	5.826	3.9928	5.2705	5.6156	3.116	5.2067	3.8953	3.7729	4.9059	5.0764	4.504	4.5527	4.3384	4.1651	4.3434	3.969	3.2884	5.1085	4.9699	4.9112	4.8068	5.3012	5.3132	4.9439	3.4019	4.9523	5.2525	3.406	2.8699	5.464	4.7252	5.1408	2.6871	4.2578	3.8777	5.5217	4.9122	4.9741	3.6611	5.1647	5.3512	4.5229	2.4515	5.2743	5.0161	3.6826	5.2724	4.3384	4.189	4.3067	5.2188	5.4111	5.6014	4.4906	6.0678	5.4663	5.3667	5.1635	5.5717	4.7687	4.8743	4.7666	4.7787	3.9764	4.5801	5.8032	5.0036	5.6628	4.9509	5.6112	5.1534	5.5874	5.6999	3.4087	3.2928	6.1227	5.7957
PF3D7_0400400.mrna1_1	PF3D7_0400400.mrna1_1;3314	3314	6.5099	5.0054	4.7409	2.4621	3.7897	4.4046	5.6837	4.1906	4.272	5.2137	6.0275	5.5521	4.2001	4.8288	6.0755	5.2761	4.8001	4.1603	4.235	4.8831	5.0396	5.4601	5.3802	8.0613	4.342	4.729	2.2957	4.5503	4.7404	6.5581	5.6488	0.903	8.8807	5.1218	5.1309	4.14	5.8664	5.4893	4.516	4.2735	3.9069	4.4725	5.5768	5.1522	5.4819	4.3096	4.9331	4.2578	3.2675	2.6276	5.7287	5.8472	3.3248	5.0422	4.6194	4.4423	5.5975	5.2754	5.3089	4.3861	4.4515	7.3176	5.2806	4.7366	5.0237	6.1391	4.9773	4.859	5.4443	4.2713	3.862	5.527	5.5531	6.6166	5.811	4.8822	7.6231	5.2578	5.0117	5.126	5.4148	2.4087	5.8092	5.6565
PF3D7_0400400.mrna1_1	PF3D7_0400400.mrna1_1;3315	3315	5.9141	5.6496	4.9814	6.0864	4.8089	5.4604	6.1548	5.3988	4.6814	6.1715	5.7347	5.3723	6.09	4.5801	5.4097	5.7671	6.0363	5.4828	5.3183	5.7879	5.5214	4.8585	5.2261	6.471	6.2313	5.9212	5.4877	5.4666	7.4198	6.0917	5.9189	3.645	6.5968	5.8377	6.1807	5.2234	6.0007	5.645	5.1131	4.9411	4.9378	4.327	5.8125	5.7565	5.5207	5.7079	5.8652	10.199	5.0308	3.9764	4.7479	5.7522	6.0206	6.607	6.2481	5.5859	4.8084	5.6845	6.2658	6.3851	5.8061	7.0103	6.2104	5.2071	5.5367	6.2988	5.0483	5.5942	7.4662	5.9397	5.3597	5.2743	5.9281	5.8567	7.2148	6.4408	7.8491	5.7085	6.1733	5.7425	5.855	5.6162	5.8836	6.737
PF3D7_0400400.mrna1_1	PF3D7_0400400.mrna1_1;3316	3316	5.8122	5.7602	5.5503	6.2221	4.4496	5.6135	5.7325	5.2223	6.33	6.1948	6.1581	6.2946	5.9681	5.6267	5.8684	5.6212	5.1847	4.841	5.6124	6.5963	5.3284	5.1942	5.4239	6.6389	6.2292	5.6693	5.7814	5.373	6.1863	5.9521	6.2122	3.4542	6.1902	6.6971	6.3309	5.8826	6.3207	6.2992	5.4175	5.3785	5.9718	6.3957	6.3837	6.0446	5.7947	4.228	6.4919	5.4121	5.1342	6.4594	5.6747	6.1295	5.3388	6.0856	6.373	6.3866	5.347	6.1214	6.2722	6.6668	5.9796	6.9057	5.9964	5.963	6.2024	5.6141	5.2327	5.5304	7.7361	6.5475	5.3452	5.0317	6.0775	5.318	6.3349	5.7514	7.3383	6.0045	6.2048	6.1146	6.71	5.7458	5.9771	8.4894
PF3D7_0400400.mrna1_1	PF3D7_0400400.mrna1_1;3317	3317	6.325	5.9637	6.2083	5.8684	5.0099	6.9385	5.0695	5.2946	5.6485	6.3293	5.3639	7.1166	5.5475	4.4803	6.2557	4.8992000000000004	5.3597	5.8467	6.0678	6.436	6.2054	5.0067	4.6915	6.2837	6.4558	5.4456	4.742	4.991	6.5538	6.2334	6.0841	3.7949	6.2403	6.8892	5.591	5.0295	6.9372	5.7957	5.5223	4.3176	2.8797	6.7374	5.7002	5.1239	5.7695	6.4155	6.4062	5.2384	4.5361	4.8787	5.5671	5.7727	5.4832	6.488	5.9975	6.273	5.5895	6.3103	5.5601	6.9593	5.5552	7.6073	7.7058	5.6636	6.3052	6.1422	5.2106	5.0959	6.5977	6.3752	6.0875	5.9395	5.8728	6.0568	7.5139	5.6253	8.3474	6.4461	6.152	5.7257	6.4557	5.0325	4.464	7.7075
PF3D7_0400400.mrna1_1	PF3D7_0400400.mrna1_1;3318	3318	6.6758	6.1344	5.6542	6.0938	5.3985	6.2544	5.8255	5.0587	4.5385	6.8223	5.7369	4.5838	5.4845	5.0875	5.8885	5.4983	4.1375	2.6508	5.9775	6.9332	6.4096	6.1743	5.7238	6.0466	5.3114	5.5874	5.7358	5.4492	6.4723	6.1404	6.044	4.7918	6.2126	5.6421	5.7363	2.2869	5.7417	6.1979	6.1406	4.9293	5.6868	4.7527	5.2802	4.9796	4.5385	6.0787	6.6721	5.3523	5.013	6.0557	5.1922	4.9064	4.6871	5.2403	5.3688	5.8674	4.6467	6.7702	5.6896	4.6988	6.1387	6.3313	5.6574	5.8629	4.157	5.4874	4.7377	6.7867	6.4153	6.0507	5.7787	5.8066	4.9995	5.605	6.2386	6.2336	5.9288	5.694	5.8938	6.6056	5.6982	4.2653	5.5323	7.2536
PF3D7_0400400.mrna1_1	PF3D7_0400400.mrna1_1;3319	3319	6.5267	5.0695	5.558	6.4867	5.1918	7.5061	5.1847	4.3964	5.1152	6.4976	5.8782	5.5844	3.8146	5.2957	6.5558	5.497	5.7013	4.851	5.5005	6.9522	6.4589	6.0146	5.6056	6.4486	5.784	5.2369	5.3674	5.6124	7.2149	6.4124	6.705	4.9686	6.3468	5.7586	4.5552	4.4783	5.4084	5.3201	5.3681	5.517	5.2532	5.7905	6.258	5.7312	4.6837	5.516	6.027	8.1318	5.7334	5.6346	6.2067	7.8549	4.5273	7.0185	4.6887	6.2898	4.649	6.1999	5.4005	6.2236	6.6235	7.2015	6.8885	6.754	5.3498	5.4276	5.6727	6.3406	7.6073	6.1438	7.6136	5.0488	6.0745	4.9189	7.4872	5.7581	7.103	6.1169	7.2333	5.2813	5.1875	5.7323	6.0239	7.9088
PF3D7_0400400.mrna1_1	PF3D7_0400400.mrna1_1;3320	3320	6.873	5.647	5.7568	5.2369	5.6047	7.6619	5.8836	5.211	3.5398	7.266	7.2972	7.2314	5.2694	5.9456	7.4886	5.8425	6.0261	4.4429	6.0025	7.1692	6.5455	6.1512	6.3255	6.935	5.0934	5.1542	5.4725	4.7148	6.667	6.292	6.4124	5.6035	6.9339	6.0141	5.673	6.5292	7.4359	5.3785	6.5154	4.8777	5.3992000000000004	5.9047	6.0798	6.2806	6.3554	5.5429	6.7381	5.5454	5.4236	7.8352	5.6679	5.7866	6.939	7.8153	6.1258	5.0224	5.5264	6.4938	5.9616	6.407	6.5269	8.9217	6.356	8.136	6.5555	6.9771	5.2071	5.2939	9.3931	6.539	6.1371	5.0413	6.6588	5.9298	7.4466	6.2643	7.8177	5.8817	7.5669	6.9795	5.7112	4.0356	5.4611	7.9834
PF3D7_0400400.mrna1_1	PF3D7_0400400.mrna1_1;3321	3321	6.6908	6.5149	5.8043	5.5317	5.5416	6.3083	6.5521	6.0468	5.2246	7.1113	6.1459	7.014	5.5592	5.1326	7.012	5.6153	6.9861	5.1268	6.3773	6.6135	7.6685	5.4722	5.4114	6.5049	5.682	4.7506	5.2884	5.9614	7.145	7.7065	7.0936	4.6576	4.8334	6.3644	5.5466	6.2085	7.8352	6.4522	6.7211	4.8545	5.7568	6.6426	5.7721	7.02	6.1447	5.4145	6.976	6.1892	5.1102	8.2352	5.6058	6.6054	7.2851	6.0363	6.9607	6.1585	5.4705	6.2116	6.7119	6.8923	7.5623	9.9378	7.9106	8.5639	5.7703	6.5791	5.5475	5.4036	8.7124	7.0431	6.7017	5.6772	7.1984	7.2163	6.7497	6.2174	10.1845	7.3608	8.3736	6.684	7.0579	6.267	5.3533	9.4312
PF3D7_0400400.mrna1_1	PF3D7_0400400.mrna1_1;3322	3322	7.1649	6.3815	5.4022	6.031	4.7312	7.0755	6.1506	6.3208	5.0299	7.1097	6.6041	6.8803	6.3993	4.477	7.339	5.6221	5.7926	3.1795	6.9111	6.3859	8.2992	5.8527	5.0413	5.7882	6.4555	4.3923	6.0206	5.1546	5.745	8.0338	7.4191	5.2731	6.2209	6.5016	4.9236	5.0963	7.6903	5.826	6.0535	6.0099	6.4373	6.5651	6.4648	6.9342	5.3747	6.2133	7.5368	5.627	4.785	8.829	6.1721	5.373	5.8785	5.4476	6.7218	5.7887	5.5008	5.6282	6.1375	6.6653	5.9083	9.9778	8.3829	8.7538	6.9094	6.5212	5.5188	5.641	6.094	6.6413	6.5467	6.4683	6.6199	7.8838	7.0556	5.7315	10.0875	7.2046	8.8048	6.4351	6.3391	5.8753	6.436	7.4508
PF3D7_0400400.mrna1_1	PF3D7_0400400.mrna1_1;3323	3323	6.5315	7.4493	6.0966	5.68	5.4316	7.6568	6.1237	6.8709	5.033	6.2744	5.5957	5.2491	5.233	4.5065	7.3919	5.5466	6.9986	4.7629	3.7866	6.0708	7.5442	5.7527	4.6194	5.6899	4.6305	4.0755	1.3277	4.861	6.6327	7.2578	7.7276	4.4443	6.9071	5.2854	5.0483	4.9222	6.3486	6.1979	6.1685	7.241	7.2279	6.9333	6.1504	6.9355	4.6467	5.1534	6.3516	4.8166	6.0501	8.5419	6.6817	5.1767	2.8217	6.4028	7.079	6.1489	6.1799	5.1039	6.1183	6.1601	5.9619	9.2426	7.6606	8.2794	5.4145	6.6652	5.6533	5.3345	6.6272	7.1879	6.0032	6.1823	6.872	7.8146	6.3717	4.4692	9.4351	6.7515	8.4674	6.4217	6.7702	5.477	5.5207	6.4532
PF3D7_0400400.mrna1_1	PF3D7_0400400.mrna1_1;3324	3324	7.1346	7.2626	6.7983	6.047	5.3927	7.6152	6.537	7.1573	3.3923	6.9254	6.4902	6.5458	6.272	4.3241	6.6789	6.1137	7.437	5.5141	5.2334	7.4726	11.6236	6.1142	5.3593	5.5245	7.2023	4.8207	6.9007	5.5251	7.9777	12.2342	8.2982	5.025	5.5135	7.2522	6.6106	6.2952	8.0688	6.1266	6.5483	8.2795	7.3111	7.3729	6.3709	5.5629	7.4478	7.1525	6.5379	5.8797	5.9074	9.9387	6.37	6.1081	6.7537	5.7186	7.1538	5.5835	5.2342	5.6182	6.0546	7.2477	5.3399	11.1529	9.7759	8.4738	6.3464	7.4189	6.986	5.7236	7.924	7.4094	5.5182	5.5163	6.9472	8.0228	7.5838	5.9986	10.6617	7.6334	8.1125	7.8137	7.7254	7.2013	7.045	8.9266
PF3D7_0400400.mrna1_1	PF3D7_0400400.mrna1_1;3325	3325	7.5692	7.9069	6.4479	5.9286	5.0596	8.0566	6.8237	6.9874	4.8836	7.3757	6.3709	6.8963	6.5065	5.0674	7.4343	5.9805	7.5405	4.9955	6.9505	7.3631	11.0177	6.2821	5.5942	6.4182	7.5955	3.7803	5.9507	6.4715	7.4045	10.198	8.0918	5.0938	5.9326	7.7279	6.0173	5.5616	8.329	6.0947	7.1599	8.8936	7.1446	7.4477	6.7977	5.9651	7.3963	6.7913	6.6792	7.3007	6.2604	10.0672	6.2793	7.2507	6.0815	6.4665	6.8997	6.2491	5.6806	5.779	8.4689	7.9376	6.4454	11.4509	8.9139	8.6605	6.1512	6.1391	5.843	6.3859	6.9193	7.8998	5.5972	6.0018	7.6459	8.7722	8.518	6.437	11.3405	7.5998	8.2659	6.8517	7.2475	7.1745	7.8336	8.2818
PF3D7_0400400.mrna1_1	PF3D7_0400400.mrna1_1;3326	3326	11.373	8.4144	6.567	7.4418	5.4396	8.1883	7.5677	8.1454	5.1843	11.0843	6.2983	8.4144	7.0371	4.712	8.417	8.4141	8.3029	6.737	6.2979	7.8035	10.4514	7.0154	6.4785	10.6927	9.7518	5.8061	7.3852	5.7732	8.2417	10.5272	9.1799	6.1959	9.7829	10.1478	6.077	6.8358	8.3021	6.7856	7.1121	9.0598	8.2419	9.3663	7.5762	7.284	11.7155	7.1283	7.053	7.2256	6.1173	7.5577	6.6626	7.8141	9.0273	6.6954	6.9498	6.3275	6.7092	7.2312	8.2396	8.2716	6.7845	12.6988	9.6794	9.3739	6.7558	7.4383	7.7942	8.8904	10.4318	8.067	6.0828	6.7389	8.4872	8.4505	9.6069	7.2324	11.8464	8.6686	9.1447	7.879	7.8662	8.3995	9.5127	10.8133
PF3D7_0400400.mrna1_1	PF3D7_0400400.mrna1_1;3327	3327	7.4193	7.5616	6.6248	7.1619	4.811	7.1606	6.7051	5.7626	5.7126	8.3859	6.9392	7.2564	7.1277	4.7798	7.6483	6.6862	5.8777	6.0898	5.8243	7.9044	9.9747	8.1702	5.5774	7.751	9.5476	6.1414	8.4598	6.0259	7.8353	10.4767	8.7054	4.5091	7.6129	9.785	6.3418	8.4941	10.3607	6.7764	7.1712	7.8706	7.6699	7.8518	6.3041	7.9162	8.0287	6.568	7.6163	7.2067	6.3102	7.2195	8.1623	6.8742	6.5387	6.3216	7.0665	6.0047	5.5635	6.6621	7.3172	8.8467	6.6543	11.5936	10.3678	9.1109000000000009	6.1336	7.2299	7.5948	8.147	9.9124	6.6704	5.922	6.7645	7.6361	8.8193	9.7381	7.0276	11.4785	10.0256	8.6845	7.535	8.0577	8.6587	8.3865	9.9924
PF3D7_0400400.mrna1_1	PF3D7_0400400.mrna1_1;3328	3328	7.5722	8.1159	7.3462	6.9348	5.9602	9.0015	6.1926	6.3771	5.5348	7.5913	6.9904	8.142	6.8557	5.5814	9.2645	7.0024	6.5905	4.9686	6.3237	7.5905	11.3584	7.907	6.0725	7.2033	9.5337	6.7565	6.1043	5.6576	8.3027	10.474	8.8482	4.1675	6.6931	11.6155	6.4609	5.3187	8.5835	9.8767	7.3268	7.8149	7.5896	6.9772	6.4558	7.044	7.8017	6.4005	8.5979	7.5512	6.4476	7.5203	7.2282	6.6586	7.5464	7.4693	6.2087	6.3528	5.7554	6.3987	7.5229	8.2933	7.1095	9.7026	10.0417	9.2231	6.8576	6.417	7.9632	7.2233	9.9016	7.2163	5.1591	6.9846	6.754	7.6428	8.7088	7.4382	10.0213	8.2917	9.2604	7.4854	7.163	8.4872	7.9497	9.3565
PF3D7_0400400.mrna1_1	PF3D7_0400400.mrna1_1;3329	3329	7.2279	8.0938	7.4213	6.2332	4.9136	8.2292	5.6758	5.7777	4.7698	7.1097	6.7824	6.9605	6.1489	2.7334	8.6072	6.4522	5.4793	5.917	6.7129	6.8706	9.8629	6.2122	5.1546	7.2011	7.9723	5.8276	6.1158	7.2296	7.5874	8.8173	7.4133	5.0295	7.0187	8.5873	5.5984	5.9683	5.8143	6.3672	7.3107	8.2651	6.3225	5.6378	4.7581	7.124	7.118	4.9713	5.565	8.05	5.487	6.1179	7.8687	5.9314	7.0099	7.6355	6.0725	4.8125	4.5404	6.5168	5.9093	8.1643	6.4561	9.1228	8.6629	6.0575	6.5708	5.2758	5.7889	8.483	9.7278	6.2116	3.8074	5.7328	6.7193	6.3043	8.4949	6.7182	9.0862	7.6013	7.1971	7.4118	5.2024	5.4046	8.419	8.9117
PF3D7_0400400.mrna1_1	PF3D7_0400400.mrna1_1;3330	3330	7.4846	7.4048	6.8608	6.9719	3.6439	8.2632	5.9533	5.9768	3.8866	7.2178	6.0363	7.0752	7.2011	4.756	7.5655	6.4496	5.8868	4.466	7.6608	7.1728	10.5818	6.0618	5.3632	5.9296	9.0542	5.2743	6.6381	7.9009	7.2612	9.793	9.0143	4.8207	7.1518	9.3496	5.9493	5.0233	6.9085	7.7276	10.3154	7.5541	6.3418	10.6563	5.7342	6.6974	7.0863	4.1771	7.3451	10.1745	5.4617000000000004	6.867	9.0049	5.2055	7.8083	8.3236	6.7895	5.4515	5.3147	4.9713	7.0924	7.5211	5.5037	7.5245	9.3963	6.7316	6.2861	5.537	6.9533	7.7921	8.6078	6.9622	5.2758	5.6061	6.5589	6.9637	8.1622	5.9196	7.6678	8.3862	7.4616	6.6168	6.0678	6.4588	7.339	9.4493
PF3D7_0400400.mrna1_1	PF3D7_0400400.mrna1_1;3331	3331	8.0158	8.3719	8.0672	8.2821	7.3102	8.712	7.8905	7.0425	8.4711	8.0003	8.3873	12.47	9.0102	7.712	8.2877	7.8924	6.7987	10.7807	7.8201	9.8779	10.6875	6.5021	5.6358	6.993	11.6463	6.5056	7.2557	8.1473	10.012	10.4705	9.8645	4.5862	6.9768	11.8444	6.9088	6.7814	7.4337	9.1782	10.5208	9.4514	8.1575	11.0809	7.8526	6.6871	7.9444	5.1671	8.2063	10.1945	5.4219	8.2395	10.771	8.1615	10.481	8.7852	8.3481	6.1607	6.0796	5.96	7.4765	8.4989	10.3928	9.5228	9.1209	10.0716	9.4932	7.1428	7.8233	7.4625	11.9601	7.9202	4.1018	6.6595	6.8335	6.9006	9.0033	10.3353	9.5758	8.9415	10.5021	9.4756	7.5315	8.172	8.5168	11.7015
PF3D7_0400400.mrna1_1	PF3D7_0400400.mrna1_1;3332	3332	8.1385	7.8342	8.572	7.264	7.457	8.6392	7.4883	7.1991	8.2858	9.1097	8.5516	11.8905	7.7376	7.2339	8.6012	8.2744	7.5335	10.5446	7.833	9.3552	10.8651	6.99	6.8489	7.7571	11.0538	7.6075	7.6491	8.6667	9.4541	10.4263	9.4708	6.1106	7.0798	11.5012	7.5955	7.8206	8.1617	10.095	10.4517	8.666	10.0199	11.7597	7.8385	7.3538	7.6314	5.9296	9.3597	10.0668	7.0899	8.3433	11.1754	7.6069	10.0642	10.5396	8.2172	6.3288	8.6789	6.0347	7.5729	8.8613	10.0001	10.1276	9.8305	9.6423	9.1859	7.4282	8.2511	8.2377	12.3908	8.4228	5.6536	8.655	7.6271	8.0711	9.3347	9.7636	9.9692	8.8776	9.9955	9.5867	7.6258	8.5851	8.7067	12.7287
PF3D7_0400400.mrna1_1	PF3D7_0400400.mrna1_1;3336	3336	9.2192	9.032	9.3867	8.7115	9.427	9.6687	8.4196	8.3586	9.5377	9.0881	9.4665	12.6891	9.2794	9.1865	9.9476	8.6949	8.8072	11.5103	8.9702	11.1488	10.6727	8.1645	7.6413	6.8325	11.735900000000001	7.262	8.7023	8.9899	10.9332	10.3869	8.9356	7.8491	7.1077	12.3521	7.8368	8.5703	8.0928	9.9149	9.094	10.0649	8.7637	12.4634	7.7758	7.3264	9.0509	12.7296	9.4463	8.7482	6.5987	9.7437	11.0565	8.247	11.3392	9.2725	8.3835	12.3573	6.9554	7.6048	8.1208	9.1672	10.7647	10.2922	8.4307	11.0772	9.2419	7.8843	7.6035	8.5416	12.3787	7.8787	11.8551	7.3065	8.8181	7.7584	9.6058	10.5152	9.9107	8.5212	10.793	9.7908	7.8814	8.3884	9.0323	11.9792
PF3D7_0400400.mrna1_1	PF3D7_0400400.mrna1_1;3337	3337	12.1778	9.434	9.1369	9.7705	9.2195	13.4546	8.1352	8.6583	9.7557	11.7937	10.1013	11.6052	9.4549	9.294	13.3812	8.9647	9.0458	11.0454	9.6276	11.3619	10.4966	8.2379	7.4521	8.8445	11.2538	7.6033	8.8407	9.2236	11.0713	10.8202	9.4099	6.7612	8.9923	11.8799	7.3853	8.4313	8.7806	9.2549	7.1171	10.0789	8.3601	12.2011	9.3874	8.7816	11.4445	8.5483	8.7281	6.97	6.1679	8.5021	11.0048	9.2566	11.5397	10.4419	9.6565	8.6766	7.0455	6.8663	8.3579	9.7564	11.104	10.0174	9.4579	10.6958	9.9526	11.1539	7.6454	8.5424	11.2682	9.3603	8.2051	7.6797	8.8886	9.0541	10.3227	10.9961	9.8647	8.6115	10.5131	11.1807	10.8672	8.1786	9.0691	11.2058
PF3D7_0400400.mrna1_1	PF3D7_0400400.mrna1_1;3338	3338	9.5278	9.2071	8.9827	10.3809	8.7565	9.0348	8.4803	8.7982	9.2521	9.1519	9.9954	10.736	10.2008	9.0006	9.3352	9.0912	9.0559	10.4791	9.8457	11.4354	10.091	8.9794	6.2462	9.5137	10.6964	6.6392	8.5685	9.494	11.2703	10.1956	9.6479	6.0557	9.6772	11.1118	6.8634	8.1195	8.355	10.2153	8.5108	9.3862	7.4777	12.1714	9.3842	10.5426	8.1313	7.606	9.8122	8.2552	6.8809	8.1834	10.8272	8.3915	11.962	10.7771	8.6708	7.8556	7.1555	7.5565	6.6692	8.3818	10.4907	10.141	8.7415	9.7012	9.0085	13.7555	7.3214	8.5669	9.8586	8.7879	8.32	7.2801	9.5866	7.8546	8.4879	10.6275	10.0527	8.3106	10.495	9.9136	13.7905	7.9509	8.7473	8.9388
PF3D7_0400400.mrna1_1	PF3D7_0400400.mrna1_1;3339	3339	7.8662	9.103	7.843	8.2979	9.6602	7.7217	8.7669	9.3166	9.661	8.5991	9.9665	7.8932	8.4645	9.4814	8.0697	9.2974	9.7139	8.8379	10.5065	11.6393	9.9926	9.3341	10.7629	9.8762	11.6213	8.8249	8.8813	9.6828	11.5391	9.7882	10.1332	10.6877	9.7611	11.8428	8.6682	8.1032	9.2246	10.4932	7.5336	8.9971	7.4892	8.2015	9.1039	10.6499	8.0376	9.4974	10.2611	7.3796	6.9152	8.749	10.5937	8.2124	12.6179	11.0489	7.7259	9.9091	7.6366	11.0378	9.3874	8.7467	9.1119	9.2024	9.2004	11.2941	9.6658	13.9182	7.5241	9.0227	7.0347	7.7629	9.5636	8.1711	11.7229	9.7068	8.837	9.2694	9.8424	7.9392	11.1907	10.8481	13.6506	7.9792	9.4601	7.1152
PF3D7_0400400.mrna1_1	PF3D7_0400400.mrna1_1;3340	3340	9.0127	7.3862	6.3255	7.7647	7.581	7.6024	8.4246	8.8056	7.6809	8.8429	8.7783	7.96	8.1503	8.6649	7.4085	9.1331	8.9283	8.3867	9.6086	11.2106	9.2451	7.9146	7.7836	10.4039	10.6447	7.9317	6.4195	8.3761	10.8179	9.5214	8.0754	8.0975	10.3688	11.4677	7.1476	7.1222	9.4996	9.0379	8.3255	8.0338	7.9106	7.1543	9.4946	10.6505	8.7882	9.392	8.2668	8.3323	7.1186	8.3786	10.058	8.6655	9.7052	10.1233	7.6047	9.4525	7.8639	7.6541	8.2269	8.9916	9.1648	8.634	9.7105	10.2019	9.6029	14.1381	7.8129	8.7906	6.6526	7.746	9.3782	8.4444	8.9972	8.9463	9.242	8.4493	9.1081	8.1886	9.804	10.886	14.163	8.3879	9.6047	6.804
PF3D7_0400400.mrna1_1	PF3D7_0400400.mrna1_1;3341	3341	8.4715	7.108	7.0947	7.5014	8.4591	8.2504	8.1339	7.3499	8.4825	9.13	8.1871	10.1825	7.3092	8.9464	7.4388	9.4397	7.8977	7.4119	6.5041	10.3441	10.2751	7.0168	7.0258	10.4299	10.8063	8.6819	6.8819	5.5201	10.3345	10.4513	8.7	6.9562	10.4703	10.9952	8.0065	7.1721	9.9517	9.4525	8.663	7.1881	9.5243	6.7541	9.3214	10.8016	8.5898	8.137	9.0377	8.8324	7.6011	7.9917	9.4113	8.4517	8.1419	10.1536	7.8817	8.8254	8.2327	7.1775	7.6436	9.3262	8.1348	8.2839	9.6751	9.0665	9.9654	14.2107	6.3956	8.6358	6.6171	7.6876	7.9303	8.1772	8.6423	8.694	9.3654	7.6177	9.3837	9.1685	9.5163	11.4424	14.1203	6.3388	9.3558	7.2677
PF3D7_0400400.mrna1_1	PF3D7_0400400.mrna1_1;3342	3342	9.2604	6.8243	6.6782	7.2003	9.2174	7.442	8.4357	7.3322	9.1319	9.3004	8.3782	8.7579	7.3823	10.3288	7.0183	10.0349	7.925	5.9586	8.7956	10.2169	8.5575	7.7233	7.7033	10.9258	11.2888	8.1571	6.9161	7.7338	9.965	9.4029	8.186	7.7462	11.3601	11.9239	7.5612	6.5056	10.5252	9.1235	9.2287	5.9514	7.8973	6.548	8.9115	10.5696	8.2151	9.5022	8.3017	9.0637	7.5287	8.2366	10.7296	8.3093	6.2376	9.9783	8.5442	9.4632	8.2584	8.3282	8.3982	9.2432	7.1638	8.2913	10.2892	9.1595	10.1787	14.1831	7.8661	8.98	7.2995	8.5747	9.952	7.7916	9.4132	9.6112	9.8492	8.7868	9.238	7.948	9.7673	11.5425	13.9096	8.4014	9.4261	7.5651
PF3D7_0400400.mrna1_1	PF3D7_0400400.mrna1_1;3343	3343	8.8858	7.0921	6.9038	7.652	10.3886	8.0877	8.7525	8.0058	10.8167	9.0347	7.957	9.3194	7.2479	10.5001	7.5432	10.1998	8.1312	5.2071	6.3102	10.5209	9.4783	7.3199	7.4908	10.1428	12.2001	8.7337	7.4367	5.3691	10.4351	9.1529	8.2819	7.103	9.5143	12.6089	8.159	7.7135	11.2408	9.4883	7.896	6.0877	9.4142	7.5184	8.5288	9.8036	8.1862	11.3446	8.5447	8.1082	6.8946	9.4441	12.1025	8.5244	7.8225	9.7814	7.1107	11.4512	8.9344	7.3213	8.9609	7.7834	7.9966	8.3346	10.4876	9.2503	9.958	13.9169	7.0286	8.8327	7.2967	7.6309	10.5445	8.3848	8.8602	9.4038	8.4392	8.0816	9.3046	8.3441	10.3481	10.8619	13.9122	8.2381	9.3022	7.0527
PF3D7_0400400.mrna1_1	PF3D7_0400400.mrna1_1;3344	3344	9.1387	7.1905	8.265	8.1106	10.6567	8.5574	8.8408	7.6452	11.0062	9.2788	8.7735	9.8231	7.7806	10.1833	8.4495	10.306	7.8979	6.4241	6.504	9.4631	8.9398	6.9729	7.969	9.1952	11.7458	8.4424	7.2438	5.9227	9.115	8.0848	8.6267	7.9713	9.2063	11.6221	7.7839	6.8632	10.9462	9.3087	8.1987	6.0665	7.6161	8.0233	8.1623	9.3386	8.3573	10.9976	8.3271	7.8452	6.4429	8.0841	10.9714	8.2537	6.5105	9.851	8.6137	11.2863	9.1331	8.8933	8.3067	8.1119	7.7969	8.5917	10.2181	9.0579	9.7043	13.6286	6.5353	8.6692	7.1996	8.3348	12.0178	8.9909	10.1688	8.8504	8.5157	8.4219	9.6291	8.3061	9.5289	10.9009	13.6586	7.864	9.5051	6.4596
PF3D7_0400400.mrna1_1	PF3D7_0400400.mrna1_1;3345	3345	7.6627	7.0961	7.1185	7.3794	9.6941	6.2804	9.063	9.4531	10.4807	8.2593	8.788	8.9232	8.1109000000000009	10.4638	7.885	9.3092	9.6508	5.3448	6.2876	8.4242	8.2595	7.1309	6.7853	8.3382	10.9666	7.7968	6.5914	5.904	8.6963	8.0461	8.5648	6.6465	8.1302	11.3641	7.9666	6.2087	10.796	8.8246	8.4022	6.0244	9.4299	6.8908	8.8012	10.1308	8.2504	9.1366	7.8431	8.6124	6.6913	7.5806	11.7368	8.0686	7.4641	9.7726	6.7038	11.1813	9.1631	9.2148	9.0722	6.9062	6.8852	8.1879	10.6251	8.3713	9.3812	13.9163	6.7118	8.3808	6.3288	7.3164	10.9156	9.2666	10.7786	8.9798	6.4992	7.4162	9.1145	8.2853	10.7896	10.4459	13.8475	7.0039	9.1439	6.926
PF3D7_0400400.mrna1_1	PF3D7_0400400.mrna1_1;3346	3346	8.4307	9.1733	6.8834	7.8817	11.431	8.4634	9.328	8.7831	11.69	8.2875	9.9694	10.0045	7.6794	11.805	7.9769	10.166	8.9374	5.7623	7.5517	8.6409	7.8639	7.708	8.4456	8.953	11.489	7.5124	6.9386	6.7072	8.71	8.1082	8.1754	7.9911	10.7887	12.4464	7.5629	7.7821	10.9999	10.3169	8.2258	9.1515	9.3058	7.699	7.9768	9.0199	7.7923	11.2231	8.8047	8.5	5.935	9.8933	12.5324	8.1009	8.0109	9.3957	7.8739	11.0216	8.6156	9.763	7.3522	7.6296	7.6324	8.7724	11.707	8.4966	11.1742	13.8136	7.322	9.2429	10.1696	7.9791	12.0364	8.797	10.6592	8.5512	8.1485	7.8948	9.0277	8.1446	10.3037	11.5611	14.2545	8.6891	9.7761	9.5813
PF3D7_0400400.mrna1_1	PF3D7_0400400.mrna1_1;3347	3347	8.1402	8.0779	6.2338	8.2009	6.015	8.5831	8.5298	9.4925	5.5429	8.5704	6.4474	5.4656	8.221	7.0032	7.0705	8.2897	10.1981	3.9279	5.0609	9.2881	8.2982	5.7871	6.599	7.06	8.2673	7.8099	5.2376	5.4366	9.5	8.5356	7.1537	5.7882	7.1565	8.6352	7.2663	6.1973	6.7935	9.8839	9.4583	7.9332	10.5639	5.7263	7.9684	9.1609	7.7233	6.3418	9.6557	6.9079	6.5192	9.757	9.9512	7.8151	8.6871	7.6785	8.8271	5.7192	5.7876	9.3824	6.238	6.643	8.7205	8.1764	10.5105	7.8566	11.0372	13.657	7.1894	5.6999	8.0674	8.8522	5.3487	6.962	10.2851	6.8495	7.1019	9.1576	9.4707	7.1599	9.7158	11.5669	13.9315	8.1238	6.7549	7.9838
PF3D7_0400400.mrna1_1	PF3D7_0400400.mrna1_1;3348	3348	8.1463	9.2774	7.6286	5.6334	6.9107	7.6589	7.9597	8.3956	6.7554	8.6217	6.6806	7.1695	6.6894	7.0955	7.9359	8.2456	8.9394	4.8787	5.3916	9.9839	8.1573	5.9243	5.5555	7.2494	6.328	6.5823	5.6935	4.4436	9.969	7.5566	7.432	4.5717	7.7021	7.605	7.7367	5.7328	7.4592	8.9418	6.4263	9.3192	6.9654	4.6876	7.6152	9.5495	7.2967	6.2353	8.8712	6.6457	4.2126	10.1831	9.7839	5.5601	8.3074	7.0741	9.791	6.9971	6.2016	10.0488	6.0029	6.7653	7.5714	8.1569	11.0857	8.9535	11.4946	10.0223	7.7527	6.2555	8.571	9.678	6.1701	6.6868	10.6987	6.4318	7.3414	8.1691	8.9937	7.3831	9.4636	11.8292	9.8041	7.8984	6.9073	7.1668
PF3D7_0400400.mrna1_1	PF3D7_0400400.mrna1_1;3349	3349	7.307	9.497	8.3447	6.9659	6.9895	7.4499	8.908	8.4678	6.0197	8.3626	6.7408	5.9298	6.9617000000000004	6.8278	7.5759	9.7988	9.0017	4.9509	6.1647	9.6468	7.3228	5.78	5.8597	7.1819	6.8265	8.6241	5.2434	5.7211	9.8867	7.2594	6.9769	4.6548	7.5645	7.8097	7.5527	5.7371	6.9346	6.72	6.5839	9.4191	5.6682	4.8787	6.8618	9.7458	7.5045	6.972	7.333	6.6922	5.6611	9.5445	9.6756	6.4284	8.5194	7.5127	10.0391	7.7621	6.0598	9.9275	6.2946	6.3915	8.3615	8.8513	11.1009	9.4278	11.5857	10.4839	7.3158	8.4845	8.7418	9.9225	6.6134	6.9894	10.6866	7.3972	7.2897	8.2924	9.5813	7.4499	9.869	11.9618	9.685	7.7371	9.0631	8.3546
PF3D7_0400400.mrna1_1	PF3D7_0400400.mrna1_1;3350	3350	7.4948	10.1704	7.2215	6.8178	7.102	6.1491	7.954	8.375	6.936	8.1304	7.3522	5.8319	5.8265	7.1889	7.1842	8.0596	8.7976	5.922	2.9146	9.8736	6.6342	5.7517	6.6814	9.181	7.1382	4.1843	5.9371	5.9083	9.8883	6.6561	7.2835	5.6896	8.7849	8.2008	5.4376	6.0321	6.1285	7.3953	6.8921	9.8101	5.4386	5.464	7.1916	9.9082	6.224	6.6568	7.4324	6.8621	4.7527	9.8834	9.5712	6.0691	8.4699	7.2094	9.3713	6.5937	6.8335	10.5039	6.0479	7.4697	8.1055	8.208	11.2618	9.0203	11.8057	8.3501	7.8474	7.7502	8.6969	9.4679	6.4598	7.13	11.2697	6.3688	8.0282	8.2912	9.1563	7.9921	9.5116	12.1354	8.3386	8.4258	8.1001	7.4771
PF3D7_0400400.mrna1_1	PF3D7_0400400.mrna1_1;3351	3351	7.5304	9.6238	7.655	5.7666	6.5919	7.7037	7.4568	7.9478	6.6165	7.9546	6.5	5.4016	6.1328	7.3052	6.0834	8.6086	7.7532	5.5497	5.7184	10.0454	6.3318	5.9088	3.9542	7.0539	6.8915	5.021	4.9117	4.841	10.2517	6.5696	7.6571	4.0081	7.412	7.3447	4.5795	4.3248	6.0036	6.8826	6.098	9.5238	5.953	6.7858	7.2891	9.8022	6.8079	5.2196	7.2998	6.0496	4.5747	9.6074	8.8036	5.4492	7.0482	6.7655	9.4155	5.0704	6.1659	9.5246	5.4168	6.4192	7.4859	8.4711	11.1761	8.9805	11.317	7.4678	7.4527	6.2106	8.3382	9.6632	4.8714	6.0637	10.745	4.9155	7.5348	8.041	8.9103	7.7728	9.3118	12.1034	7.7724	7.6831	6.3347	8.2696
PF3D7_0400400.mrna1_1	PF3D7_0400400.mrna1_1;3352	3352	7.152	10.2867	7.3115	6.0186	6.9121	6.9713	7.0458	7.0418	6.7521	7.8373	6.3901	6.4371	6.3494	7.135	7.1797	8.5989	7.6555	5.7238	4.7208	10.1493	6.2722	5.591	6.5702	6.6666	5.6999	4.5583	5.6831	5.3716	10.587	7.0087	6.9938	5.4941	6.7043	6.7365	4.1619	4.3957	5.9191	7.7477	6.9579	9.9598	5.8286	7.1465	6.9501	10.0645	5.86	5.8795	7.1372	6.1016	5.3726	12.4008	9.2902	5.3691	7.7733	6.9115	9.0535	5.8045	5.9649	8.8094	6.408	6.4323	7.5895	8.1129	11.2838	9.219	11.4533	7.9218	7.8763	5.7296	8.1515	9.253	5.9453	6.3891	9.6206	5.9456	7.5446	7.7028	9.5031	8.0862	9.4964	11.8368	7.7146	8.2498	6.5856	8.3699
PF3D7_0400400.mrna1_1	PF3D7_0400400.mrna1_1;3353	3353	6.5382	9.4493	7.1789	5.4561	5.7879	5.8243	5.106	5.5308	5.0396	7.1378	5.9771	5.9846	4.1416	6.1908	6.5348	7.3285	5.36	3.3716	5.374	8.9536	6.188	5.4848	5.3078	4.7164	5.8181	4.7819	5.2487	4.437	9.1312	5.7051	5.6949	3.5398	5.1272	5.6482	4.2824	6.5162	4.8674	6.0622	5.8851	9.1157	5.0308	4.3169	6.2432	8.3699	4.9699	5.738	7.2328	5.9505	4.9598	9.3274	7.5198	4.8575	4.9639	5.3114	8.4375	5.6747	6.2506	7.8676	4.8022	4.9298	6.059	7.3861	9.6669	8.3205	9.7527	5.7279	5.8425	4.0548	7.6064	8.838	4.9064	4.7469	8.0149	5.5531	6.4512	6.1052	8.1285	6.4788	8.9033	10.4527	6.2044	6.286	5.6223	6.6216
PF3D7_0400400.mrna1_1	PF3D7_0400400.mrna1_1;3354	3354	7.484	9.7168	6.8567	7.0008	6.854	6.97	5.6605	6.0906	6.1451	8.6274	6.6254	5.5122	6.3584	6.6569	6.6424	6.9991	5.2211	5.2426	6.0518	9.2007	5.9729	6.0836	4.8455	6.2199	5.4857	3.1227	3.6633	4.6685	9.3833	6.1481	7.7833	4.067	5.9427	5.9243	5.5823	3.4209	4.8063	7.35	5.986	9.3524	5.625	5.0139	6.8845	9.0514	6.6864	7.127	7.5107	5.0592	6.5051	9.1353	9.6623	6.1092	7.1819	6.0887	8.4311	4.479	5.7398	7.6247	5.7821	5.9449	5.8987	6.6623	10.9772	8.464	10.6939	5.953	6.7129	4.6029	7.8177	9.1123	6.5783	6.3567	8.6426	5.797	7.1043	7.4145	7.8673	7.8958	9.0353	11.2834	6.5622	6.5449	5.8746	7.5166
PF3D7_0400400.mrna1_1	PF3D7_0400400.mrna1_1;3355	3355	7.162	10.2415	5.7745	8.714	6.9352	6.3112	6.7388	4.9588	6.0755	7.6864	6.5018	6.0014	7.9907	6.8602	6.7486	8.6328	5.7527	5.568	5.862	9.2859	7.8635	5.4627	4.7682	5.8706	5.3038	3.3674	4.5856	4.6837	9.5774	7.4598	6.3956	3.4155	6.0611	6.8154	2.7071	3.1715	4.5033	7.5175	6.3839	10.2613	5.9105	5.9265	7.3077	9.726	5.7772	4.7866	7.7511	6.0972	4.6769	9.0564	9.6238	6.6953	6.8587	5.6253	9.5713	3.861	6.8845	7.0177	5.5065	6.285	6.8062	6.6758	10.2336	8.8247	10.9773	7.0958	5.8222	5.8074	8.2939	9.5262	3.1922	5.6871	8.674	5.8281	6.3903	6.3158	7.7953	7.1591	9.1549	11.338	6.3234	5.8138	6.7653	7.3236
PF3D7_0400400.mrna1_1	PF3D7_0400400.mrna1_1;3356	3356	7.3119	9.8452	6.1813	9.0849	6.5087	7.0303	6.431	5.0215	3.9231	7.9899	5.6834	5.1847	8.3594	6.2979	7.3506	7.5714	6.2194	6.8673	5.1639	9.2438	7.8716	5.4799	7.8159	5.7032	6.0968	2.7442	5.6026	5.3526	9.3974	8.0357	6.5312	7.1901	6.8364	6.2713	5.1355	4.7043	5.4819	6.8333	6.3163	9.1101	5.1231	4.4469	6.9512	9.2825	5.8587	5.1707	7.2006	5.3733	3.3477	8.7389	7.7895	6.027	8.832	5.8457	8.8056	5.2091	5.5768	6.5871	6.2696	5.7949	6.847	7.4687	9.5251	8.2889	9.9262	6.044	5.121	6.2887	7.5718	9.271	3.6229	5.6395	7.7152	5.1338	6.2878	6.8098	7.398	6.5378	8.7056	10.7801	5.7973	5.4053	5.7049	6.5877
PF3D7_0400400.mrna1_1	PF3D7_0400400.mrna1_1;3357	3357	6.7958	6.8251	5.2698	5.9575	6.4431	8.117	5.9011	6.6276	3.8043	6.9523	5.4893	5.0887	4.7714	6.0063	8.3805	5.599	7.164	7.066	5.9004	7.8062	6.6785	4.3491	5.5286	6.0135	5.1546	2.3951	4.2972	4.7677	8.1821	6.3558	7.9587	3.3743	6.431	5.898	3.9288	4.437	5.7503	7.1039	4.9307	5.4845	6.7659	3.7549	4.9406	5.6927	5.8263	3.0108	6.8046	6.4774	4.1914	8.2001	4.3806	5.2242	5.3466	6.8747	6.6972	4.7366	4.95	6.2587	6.6368	5.3234	6.3985	7.4927	7.6201	6.9309	10.1722	6.3923	5.1953	5.0917	6.2845	7.348	5.0148	4.3632	7.273	6.7845	5.6876	6.3236	7.9885	5.7317	8.0856	10.7889	6.7046	6.1977	6.3647	5.7164
PF3D7_0400400.mrna1_1	PF3D7_0400400.mrna1_1;3358	3358	8.1119	6.6727	8.3296	7.7957	5.5948	8.1961	6.0742	6.0989	4.6565	8.6345	6.7064	5.9028	8.4097	5.7887	8.2685	5.7007	6.7981	6.0783	12.0499	8.6989	6.1389	6.2752	5.8417	6.1863	5.9537	2.568	9.5215	10.6783	9.1171	6.684	6.7549	4.2913	5.8107	6.212	4.0747	9.4272	5.1538	4.756	7.9647	5.4683	5.8102	4.9754	6.7886	8.364	7.7381	5.8099	5.6719	10.697	4.7613	4.4751	4.669	6.246	6.0415	6.1449	6.6307	7.2432	5.4107	4.9193	7.8821	6.077	6.9941	9.921	5.2365	5.4353	4.785	6.1077	5.0405	5.9262	6.4346	6.6993	5.3118	5.9383	7.1768	7.4646	6.1152	6.2392	8.837	5.1807	6.1894	6.3716	5.5832	3.6005	5.8704	6.3374
PF3D7_0400400.mrna1_1	PF3D7_0400400.mrna1_1;3359	3359	6.6731	7.3716	10.1524	5.2649	3.848	7.8853	6.5159	4.8738	5.1334	6.6904	6.9253	5.6358	5.4673	4.5311	8.4119	7.8625	6.2808	7.4184	6.4469	3.9946	5.8452	5.1169	4.7918	5.0985	6.9939	4.7192	11.5054	6.2342	5.4433	5.9932	5.4578	4.4692	5.3505	6.9675	4.2265	11.835	4.3226	9.2704	9.505	6.2147	5.1056	6.6629	9.3081	6.5844	6.15	11.3116	10.7087	10.1306	5.2008	5.3716	5.1675	9.7681	6.1254	10.7887	4.5084	10.8594	5.6132	7.4085	6.8062	12.7257	6.5398	8.974	5.4591	9.5156	6.1438	5.0845	4.9388	9.2384	4.3716	5.6812	9.5242	5.5005	9.2146	6.4547	12.6917	7.6291	9.4407	5.6921	8.9043	7.3114	4.7887	6.3288	10.337	4.4575
PF3D7_0400400.mrna1_1	PF3D7_0400400.mrna1_1;3360	3360	6.3132	6.3045	5.1218	5.6611	5.9718	7.6867	5.0479	6.3745	6.1123	7.3718	5.3302	6.2095	5.2743	5.1185	8.1243	6.116	6.5648	7.0034	5.4938	6.4911	6.0437	5.8785	4.9713	7.8733	6.2018	3.189	4.7219	5.4279	6.441	6.3049	6.0208	4.812	7.8063	6.4927	3.9288	3.4607	4.8001	3.7355	6.1975	6.1198	6.1338	4.8958	7.1377	10.1921	5.7493	4.7458	4.6887	7.9201	3.5084	6.1793	5.0453	6.0239	5.7889	7.505	5.3431	5.4995	4.4289	5.6767	6.5922	4.8787	6.5607	7.2976	5.8076	5.5497	5.9862	5.878	5.0811	5.5304	5.575	6.3556	3.5497	5.8532	6.5016	6.3031	6.1428	6.7065	8.5251	5.0665	5.9614	6.7446	5.2468	4.2876	5.7361	6.0279
PF3D7_0400400.mrna1_1	PF3D7_0400400.mrna1_1;3361	3361	6.1133	4.8938	4.9435	4.855	6.6294	7.8149	5.3103	4.8068	6.1223	6.1544	4.7581	8.5136	5.4026	5.6197	7.6101	5.7032	6.3489	5.9333	5.047	6.2965	6.4261	5.8143	5.7549	3.272	6.0025	4.3681	3.6064	5.1235	6.0378	5.3834	7.852	4.8161	5.4604	5.5895	6.1747	3.8339	4.691	5.1639	5.3223	4.8934	8.0905	4.8753	4.957	6.6369	4.9814	5.1177	4.2087	6.4666	4.228	5.6943	5.0768	5.5046	4.3103	5.7296	5.7533	4.9274	5.0299	5.2176	6.2999	4.8841	3.7929	6.2578	4.8012	5.8362	5.5711	5.6241	5.0968	4.588	5.8746	5.8068	4.6064	5.1346	6.1485	6.1014	5.0054	6.0777	6.7818	5.2547	6.6073	5.2612	5.9558	4.9045	5.7554	6.7013
PF3D7_0400400.mrna1_1	PF3D7_0400400.mrna1_1;3362	3362	6.2238	5.1497	5.7412	5.5497	4.6147	4.7175	5.62	3.717	3.842	5.2369	6.0206	3.6334	4.852	4.1243	5.0224	5.3359	5.2407	6.7101	4.8929	5.5841	6.3105	5.3632	5.6519	5.4053	5.5273	5.0605	4.2095	5.0968	6.6427	6.0557	6.2746	5.5889	4.95	5.225	5.0665	3.9598	4.3547	5.7236	5.405	5.888	5.432	4.7071	4.9814	5.1855	5.5928	6.0475	4.8001	5.7151	4.2449	3.9021	5.479	5.5326	3.9467	5.7936	5.8232	6.7986	4.4561	5.2589	5.2052	4.7279	5.2968	6.2705	5.375	5.3632	4.8748	5.9819	4.0925	5.5385	6.492	5.0972	7.4465	5.7423	5.6404	5.7241	4.6949	6.0535	6.7107	5.7538	5.3561	4.9449	5.2931	5.2176	5.116	6.5343
PF3D7_0400400.mrna1_1	PF3D7_0400400.mrna1_1;3363	3363	7.0702	5.5008	7	4.5656	3.7148	6.1493	5.1156	5.0461	4.7692	7.1583	5.142	5.1623	3.8298	3.6029	5.1069	5.5226	4.6594	6.482	5.1227	6.4459	7.0662	7.9699	6.0011	4.8176	5.9588	3.7506	4.5084	5.3431	6.5295	7.4172	8.498	6.1119	4.7608	5.8367000000000004	4.9887	5.0268	4.7698	3.466	5.3111	4.0054	6.144	4.9265	5.1227	4.347	6.027	7.7838	4.8094	4.4323	4.6387	4.5472	5.61	5.4954	4.8585	6.1229	5.4492	8.8892	4.7485	5.4057	5.9713	3.6531	5.5239	6.7271	5.7398	5.0148	5.0921	4.62	4.4899	5.5289	5.6381	5.6479	6.5477	5.306	5.8372	5.1247	5.3395	6.534	7.5377	4.5723	5.7203	6.7509	4.7131	4.3957	5.4145	6.3284
PF3D7_0400400.mrna1_1	PF3D7_0400400.mrna1_1;3364	3364	7.9752	6.5573	5.9505	5.4316	5.0631	6.2215	5.8331	3.4803	5.4019	8.5878	7.3783	5.5765	5.2227	2.4699	5.9057	5.4647	5.2095	7.821	5.5644	7.063	7.5325	8.9144	5.726	5.7626	4.9891	3.3923	6.3098	5.6032	6.9369	7.3356	9.621	5.5091	5.8384	5.2928	4.6502	6.0896	5.7942	5.3331	7.4634	4.8339	7.0506	5.7355	5.6761	4.8181	7.3151	7.6868	5.1574	6.5714	6.7679	6.3915	6.1639	5.047	5.0009	6.4522	5.0175	8.6891	4.3277	6.4167	5.3462	5.0197	6.094	6.5651	6.283	5.433	4.6736	6.0533	5.211	6.6266	6.2508	6.7943	7.2796	5.5644	7.3599	4.9369	6.1227	6.011	7.493	6.1416	4.6253	5.9896	6.1473	4.3132	7.4605	6.9885
PF3D7_0400400.mrna1_1	PF3D7_0400400.mrna1_1;3365	3365	6.489	6.1593	6.0938	6.3908	3.1795	4.925	5.4607	3.116	2.511	7.1185	6.6656	4.5916	6.0422	5.2307	5.0255	5.2184	5.6056	8.2072	5.433	6.7483	7.0166	10.2616	6.5027	8.292	6.4143	5.2672	5.5586	4.3625	6.892	6.8632	10.4195	4.254	8.1692	4.7415	4.3526	5.5046	5.7238	5.749	6.2981	6.0732	7.7502	7.193	5.1247	4.5336	5.7293	7.6	5.5404	5.8122	5.2713	6.2944	6.414	5.4529	5.121	5.6809	8.4268	9.35	5.4246	5.0352	5.9658	4.8032	5.3402	5.6685	6.6929	4.6662	5.3266	6.8138	4.4647	5.7423	6.0312	8.1656	7.984	5.275	6.2915	5.9593	5.5817	5.7323	7.0924	6.4778	5.9713	5.9549	6.6979	5.1867	6.0301	7.0612
PF3D7_0400400.mrna1_1	PF3D7_0400400.mrna1_1;3366	3366	7.2631	5.4525	5.9588	5.6792	5.3684	6.4102	5.6885	5.9982	4.0259	7.627	7.469	5.6112	4.7597	4.6212	5.9775	4.8324	6.2957	8.3346	5.9568	6.7447	6.6807	10.2514	5.7118	4.5053	5.7455	5.3674	5.9857	6.1564	6.2525	7.0424	11.1884	5.0179	6.2887	5.8992000000000004	5.6991	6.4099	5.6328	5.4469	6.7083	4.7049	7.7236	7.2303	5.5144	4.0426	6.3837	8.2936	6.1262	6.4333	4.8709	5.4326	6.3407	5.9369	4.4607	6.3291	5.5068	9.7672	4.1465	5.3635	5.254	5.8527	5.9418	6.9673	6.4504	6.8895	4.9846	5.4634	5.1787	4.7241	6.3174	7.1711	7.5694	5.673	6.211	5.0396	7.4006	5.9702	6.5232	6.4658	6.1944	6.4172	4.934	5.0277	5.749	6.872
PF3D7_0400400.mrna1_1	PF3D7_0400400.mrna1_1;3367	3367	7.005	4.9255	6.6358	4.9588	5.0308	6.2726	6.073	4.2141	4.7903	7.5456	7.2246	5.7766	5.7506	4.7772	5.9054	5.3349	5.5351	8.3953	5.824	6.3684	7.6953	8.6289	6.9641	5.0308	5.9803	4.6611	6.7394	5.6679	7.2266	7.866	10.8039	5.7653	4.7175	5.1942	5.1152	6.6413	5.1185	5.8672	6.7776	4.0286	9.2898	6.4891	6.1959	5.8006	4.6915	8.6375	5.6124	6.1779	4.2357	5.9706	6.3174	5.4029	4.479	5.9115	5.4286	10.0109	4.4303	8.2124	5.3834	5.4084	5.4256	6.7626	7.3883	7.1359	5.5283	6.1878	5.5154	5.7118	6.5824	6.6782	8.1964	5.51	10.1237	5.9745	6.6418	6.2309	6.4487	7.3494	7.6547	6.648	6.0609	6.2165	6.0968	7.5348
PF3D7_0400400.mrna1_1	PF3D7_0400400.mrna1_1;3368	3368	6.6541	5.3878	5.6645	9.632	9.8746	5.2365	4.6599	4.6088	8.5256	7.3677	5.0157	7.7377	9.5784	9.4845	5.7186	5.9296	5.6256	7.1696	4.1747	7.3815	7.6257	7.5477	4.4376	6.554	5.1823	4.8723	6.3944	5.2411	7.3884	7.9686	10.5553	3.7634	6.5733	6.6852	4.682	6.3918	8.0318	5.4995	6.1623	5.1882	4.5534	4.8435	6.6628	5.1252	4.8758	8.6814	5.7151	7.5192	5.1198	5.9458	5.7882	6.811	4.6041	5.8076	5.3747	9.9861	5.2273	6.935	5.3663	6.7901	5.5419	6.0868	6.833	8.0325	5.489	3.5729	4.887	3.9288	5.4182	6.5706	7.8379	4.9006	7.5852	5.9667	6.8705	6.2186	9.3834	6.6585	8.5564	7.9859	5.5258	5.5348	5.4463	5.857
PF3D7_0400400.mrna1_1	PF3D7_0400400.mrna1_1;3369	3369	5.7325	5.4575	6.3639	8.9419	4.9612	5.2813	3.9001	3.8934	3.9155	6.0159	6.7995	6.8139	8.9048	4.4744	4.8001	5.9948	5.4699	7.1749	5.7409	7.5414	7.8255	6.681	5.394	6.8296	5.5853	5.8999	5.5841	5.1453	7.234	8.6689	7.8429	2.7004	6.3761	5.6482	4.2273	6.4864	7.6508	4.7687	6.8465	4.3695	6.4286	4.4957	6.2902	5.3988	5.0972	8.9851	3.7687	6.7264	4.2683	6.0117	6.357	6.7874	3.6531	5.6513	5.6302	10.7262	5.9609	5.2965	6.308	5.6482	5.3132	6.031	6.918	8.0079	4.7458	4.7236	3.6736	4.8943	4.7328	7.3703	8.921	6.2416	6.6879	5.9498	6.5181	5.3733	7.9978	7.4303	9.4463	6.1301	4.8329	5.709	5.7832	6.534
PF3D7_0400400.mrna1_1	PF3D7_0400400.mrna1_1;3370	3370	6.4512	6.472	6.0076	9.3184	4.7703	5.6035	5.8716	6.0279	3.4423	7.2206	7.0288	7.6832	9.3239	4.0224	5.1014	6.5057	5.4902	7.9184	5.9406	6.8678	13.6797	7.9452	5.0938	6.3752	8.5797	5.9581	6.6862	5.6687	6.8397	12.2518	8.0993	4.7876	5.8848	8.5535	6.8506	7.2236	6.3498	5.5248	7.4057	4.9021	6.5483	4.9369	6.1581	4.8669	5.5798	8.5877	5.9378	7.3446	4.5759	6.602	5.8632	6.4408	5.5447	6.0555	6.8316	9.6381	5.2913	7.8639	6.0798	7.3335	5.6812	6.4315	8.2368	8.5486	7.5085	5.4009	5.1181	5.5211	5.4246	8.0924	7.5251	6.1611	9.2811	6.8621	7.6494	6.7397	7.5711	8.812	8.9154	8.4508	6.189	6.5999	6.2357	6.8083
PF3D7_0400500.mrna1_1	PF3D7_0400500.mrna1_1;137	137	6.6323	6.1006	5.263	7.9808	1.9107	6.1216	5.4289	4.6843	4.2172	6.2124	6.044	4.4809	4.8689	4.4033	6.4249	7.1266	5.6893	5.1094	5.3402	6.143	5.6314	4.3284	9.052	5.1898	5.5801	5.047	6.0894	4.272	6.0559	5.5503	6.0361	9.0648	4.4087	4.8037	5.0921	3.7355	5.114	6.1679	6.5768	2.9928	3.4463	4.89	5.2137	6.8946	6.1295	5.3201	6.0199	5.8125	5.0233	4.8817	5.1018	4.5777	4.9551	5.5138	4.6633	4.9764	4.3132	5.6508	5.8607	4.1715	6.8655	6.3455	7.5678	5.7538	5.5469	6.1332	4.5783	5.2843	5.9181	4.9074	5.7772	5.504	6.7394	7.1307	4.8364	7.3661	7.7748	5.7369	5.7779	5.877	5.5132	5.1006	5.5166	5.9736
PF3D7_0400500.mrna1_1	PF3D7_0400500.mrna1_1;157	157	6.3142	5.5756	6.4507	6.09	5.1114	7.0216	5.8657	5.2983	4.1481	6.5699	5.3313	4.9759	5.9787	2.2928	6.5555	6.1001	6.2161	4.594	5.774	6.4484	6.3693	4.9941	6.2551	5.6147	6.2432	5.0682	5.1318	4.735	7.5247	6.7833	6.1843	4.7279	5.3212	6.5762	4.942	5.6876	6.9991	6.0184	5.4761	3.5922	5.3927	4.8659	5.7074	5.4696	6.0892	11.6974	5.7142	5.8912	4.9126	4.7285	5.7043	4.8634	5.2532	6.0041	5.7214	11.2857	6.9919	6.3542	7.2075	4.5053	5.6859	6.6165	5.706	5.4552	5.4135	5.6806	5.1743	5.4519	8.1736	5.4565	10.9831	5.8785	7.3806	5.6699	5.5333	5.0378	6.9166	5.9803	5.8306	8.6478	5.7129	5.3462	5.9224	9.2306
PF3D7_0400500.mrna1_1	PF3D7_0400500.mrna1_1;158	158	7.6036	5.8151	5.6206	7.2242	4.1391	9.5247	5.5898	5.5726	4.9467	7.7671	5.2612	6.2242	7.0065	3.479	10.9992	7.0349	5.8792	5.1239	4.8222	8.7022	7.3082	5.438	6.5509	6.6714	8.1813	5.7186	5.9345	5.0197	9.5059	6.9766	6.9632	6.5295	6.9041	8.5332	4.5711	5.5398	9.1089	6.0777	4.9782	4.7153	4.6887	4.7148	4.0321	5.582	6.5449	13.5623	5.5527	5.9998	4.7164	5.6305	6.5765	5.6355	6.5839	6.6526	5.7301	13.7124	6.2785	6.6789	8.6212	5.3427	6.7	8.7107	8.3395	5.986	6.6659	6.7169	6.0685	7.2096	6.0345	5.0483	12.536	6.7546	8.0811	8.761	5.8301	7.4736	8.7238	7.3914	6.7464	7.4886	6.7581	7.3168	6.9814	7.8989
PF3D7_0400500.mrna1_1	PF3D7_0400500.mrna1_1;159	159	6.9212	6.351	6.4519	5.9686	5.0815	5.0566	6.2305	4.691	4.3861	7.6164	6.3038	5.9446	6.4757	4.3406	6.1821	7.3801	6.0525	4.3399	5.9937	7.4891	6.6935	5.0206	6.8774	4.4456	7.441	5.5801	5.709	5.6778	7.8117	4.6865	7.7395	5.3761	5.3674	7.3407	5.8883	5.0461	9.8429	7.6118	5.3219	4.934	4.5385	4.6479	4.9088	5.1301	5.9177	13.3608	6.6581	5.044	5.4029	5.712	5.8963	4.8171	4.3074	5.7282	5.511	13.7375	6.4077	5.8667	7.7887	4.8227	5.9079	8.6737	8.8681	5.0613	5.2627	6.948	4.8334	5.408	5.813	5.3334	11.9297	7.3869	6.434	7.156	6.1932	6.0328	9.0196	8.481	6.399	5.9702	6.2542	4.5686	7.0564	6.3535
PF3D7_0400500.mrna1_1	PF3D7_0400500.mrna1_1;160	160	6.9631	6.3056	7.1857	6.0783	4.8258	6.6799	6.548	5.2705	5.3205	8.316	6.8597	7.1676	5.8125	5.4152	6.5844	7.4664	6.5495	7.1335	5.6614	8.2014	8.0037	5.3695	13.0473	7.2939	8.2707	7.616	6.9493	4.4731	8.4581	6.6871	7.0918	13.0621	7.173	8.8208	6.6008	6.588	8.5249	6.233	6.1591	4.4816	5.8809	5.1659	5.6921	6.2455	7.2467	13.9598	6.1443	4.8963	6.1301	5.6733	6.5774	5.8909	6.4145	5.5283	5.7594	14.1419	6.9948	6.9735	8.2925	5.3223	6.3628	9.2662	9.533	4.9486	7.3112	6.9707	7.0771	6.6209	5.7613	5.9679	12.8368	7.7253	8.3525	7.7924	6.4114	6.6967	9.072	8.7564	6.3904	7.8618	7.1224	7.6194	6.95	6.2536
PF3D7_0400500.mrna1_1	PF3D7_0400500.mrna1_1;161	161	6.5	5.8128	7.1319	5.649	3.5046	5.2307	5.9453	3.9551	4.9533	7.6732	5.7795	5.3632	4.5503	1.6915	6.6021	5.991	6.3747	6.0661	5.4845	6.5596	6.4101	4.7208	7.2658	5.7098	6.9721	4.5552	5.2384	3.8166	7.4487	6.6533	7.4583	6.1135	6.0299	6.2344	4.116	5.6625	6.5549	6.6477	5.3913	4.8929	4.6444	4.5059	5.0197	5.9115	6.1202	12.386	5.9889	5.2098	4.337	4.1177	4.8929	5.0561	4.0453	5.2063	6.0407	12.5109	6.7799	7.6093	6.1318	4.189	4.3723	7.3783	7.7881	5.9322	5.5969	5.314	6.8993	5.1558	4.6427	6.4177	11.4674	7.0277	9.0101	6.9324	5.3816	5.6413	8.2541	7.6095	6.0361	6.5196	5.5339	7.3841	5.3151	6.0738
PF3D7_0400500.mrna1_1	PF3D7_0400500.mrna1_1;162	162	7.5143	4.7856	5.1114	4.7257	5.319	5.5125	5.2153	4.8914	6.2282	7.1324	5.3558	5.9523	5.4571	6.5895	5.128	5.1194	6.0999	6.5357	5.3512	6.0622	5.3505	4.844	6.1434	6.133	5.5948	3.7581	4.9561	5.4453	6.3245	5.575	5.594	7.0565	4.8639	6.328	5.2016	5.7503	5.1554	5.4591	5.8014	5.431	4.9293	3.6264	5.5125	4.9914	7.9074	5.479	5.8605	5.8718	5.288	4.04	5.3906	5.9324	4.8125	5.3248	5.8068	5.5478	5.8079	6.3307	5.4777	6.6318	5.6724	6.5895	7.8977	4.9001	6.3331	4.7393	5.8336	4.4963	6.6841	5.3327	5.8237	7.2112	5.8197	5.0989	7.0843	5.3716	7.3617	7.4072	5.8885	5.3736	5.5103	6.1342	5.8963	6.435
PF3D7_0400500.mrna1_1	PF3D7_0400500.mrna1_1;163	163	9.7087	5.9201	8.4533	5.5348	4.2585	4.9887	7.311	8.4279	6.0811	9.9214	8.1689	6.0866	5.9957	2.0036	4.2063	5.5907	8.5475	8.014	7.7958	5.4822	6.0985	6.6697	5.6346	5.4909	7.0803	4.2683	4.5447	8.6821	5.3695	6.7944	6.7373	5.8268	5.5987	7.0438	5.3712	5.5948	5.3309	5.6918	6.1619	6.0682	5.9998	5.8522	4.5527	6.9484	10.1864	5.1651	5.6834	6.5908	3.8689	7.729	5.7029	5.6885	5.9279	5.9338	5.9134	3.9882	6.3894	7.1736	5.7586	5.9507	3.9203	6.8269	9.4253	5.9179	5.5229	7.1851	10.0326	3.9745	5.4909	5.9021	4.6696	7.745	7.2355	5.9542	6.3509	5.7827	7.8591	9.1913	6.1701	5.8607	6.9857	10.7158	5.2307	7.4166
PF3D7_0400500.mrna1_1	PF3D7_0400500.mrna1_1;164	164	7.1306	5.2453	6.0689	5.2334	5.5622	5.5999	5.6873	5.9977	4.2728	8.2229	5.4851	6.3295	5.8674	3.8728	5.3674	5.5179	6.0103	7.1796	5.3041	6.5554	6.3598	5.223	6.0553	5.3466	5.9619	4.9472	3.7939	5.1787	5.6256	6.2401	6.1685	5.0085	5.7903	6.0186	5.8076	3.7301	4.9523	5.6337	7.0019	4.6633	5.7369	5.7358	5.5919	6.5166	7.704	5.1639	4.6831	6.9056	4.7782	5.0027	5.1018	5.5354	4.5122	5.8372	4.8268	4.2928	6.6371	8.8556	6.116	6.3787	5.8255	6.7458	7.314	6.7585	5.7581	5.1177	9.5312	5.44	6.4699	5.0413	4.7996	6.6883	7.9676	6.2587	6.6744	6.1367	6.7601	7.0806	6.8131	5.7936	5.7238	10.0438	5.9953	7.2401
PF3D7_0400500.mrna1_1	PF3D7_0400500.mrna1_1;165	165	7.9176	6.0674	6.4655	5.0828	7.7079	5.2502	6.1169	7.5711	9.3283	7.7401	6.1033	6.6848	5.4276	7.9399	5.5543	4.6165	7.965	6.9561	5.823	5.8709	5.4738	5.5138	5.6206	4.5692	7.1728	4.9653	5.6436	4.7814	6.5968	6.1914	4.6439	4.4699	4.62	6.5092	4.9241	5.4456	6.2234	5.0175	6.7768	4.2502	4.7661	4.0976	5.477	6.6782	7.489	5.5726	5.2376	5.9018	3.8679	6.2369	5.1946	5.8442	3.6381	6.3025	5.5276	5.1085	7.1252	10.3308	6.1469	6.0177	5.4145	7.7486	7.3145	5.9246	5.9091	5.9607	8.5809	4.942	6.702	4.7015	5.4621	6.6093	9.0463	5.202	6.4814	6.1071	6.8982	6.4919	5.9709	5.7666	5.8097	9.3741	5.9768	7.7802
PF3D7_0400500.mrna1_1	PF3D7_0400500.mrna1_1;166	166	7.408	5.5586	6.8206	5.6182	6.7845	5.726	5.7355	6.7355	8.7984000000000009	8.2432	8.4528	5.3266	5.0819	7.9467	4.785	5.5348	7.2476	7.569	5.3768	6.4878	7.0247	5.04	7.3785	5.6893	4.774	8.0586	5.5301	4.5046	6.6592	5.8515	4.935	6.7184	4.3477	5.6424	7.5573	5.4019	5.4279	4.7442	6.5401	3.1144	6.6286	4.6005	5.7766	5.2449	8.5901	5.4744	5.8146	6.3112	3.9477	4.9198	5.5741	6.1546	2.6915	6.7614	5.4712	5.6363	5.8507	10.4031	5.497	6.5342	5.4232	13.8842	7.328	4.9869	5.9018	7.1913	8.085	6.9698	7.2065	5.0135	4.9045	6.6686	9.6264	4.7203	6.3092	6.0328	12.6424	5.79	5.8125	6.0297	7.1095	8.9512	7.9303	8.4986
PF3D7_0400500.mrna1_1	PF3D7_0400500.mrna1_1;167	167	8.8908	6.0687	7.8983	4.8958	8.8259	5.3416	6.2227	7.2035	9.0943	8.6383	6.2709	7.6841	5.2153	8.3635	5.0144	5.6112	7.4939	8.7955	5.4854	6.8202	6.3087	5.093	8.4389	4.9995	6.0847	4.5838	4.991	4.7317	7.2108	6.5887	6.8726	4.3356	5.582	5.4819	4.1747	4.1562	7.0571	5.5214	7.2568	5.2813	4.8634	4.3341	5.2257	5.6899	7.5392	5.844	5.5398	7.2797	5.8733	4.9326	5.7669	5.9752	5.6291	6.595	6.093	5.8001	7.4399	10.5991	6.0128	8.0762	6.1611	9.6782	7.9965	5.7965	5.3868	6.3134	9.4558	6.1661	5.1428	5.093	6.1154	7.1458	10.4326	7.0288	8.2466	5.7344	10.1975	7.8972	7.0066	6.6395	5.9378	9.5701	4.8615	4.8644
PF3D7_0400500.mrna1_1	PF3D7_0400500.mrna1_1;168	168	8.7413	6.0551	6.5122	5.7538	7.171	4.3561	6.0072	6.9498	8.4853	8.4426	5.575	5.916	4.7301	6.9767	4.9791	4.9955	6.6929	7.8323	5.4019	6.6713	6.6918	4.8728	5.2578	5.9565	5.5497	4.6582	5.093	5.407	6.133	6.1432	6.5011	4.3999	5.5398	5.6865	4.9896	5.0228	5.353	5.1871	7.2378	2.729	5.1177	4.6387	5.5226	4.861	7.604	5.7808	6.434	7.284	4.7142	5.2574	5.6704	5.7871	5.9191	6.0695	6.1075	5.4479	4.717	10.4172	5.7412	6.7887	6.7409	6.8539	8.0928	6.3143	6.033	5.4591	9.2224	5.225	4.3632	6.0173	6.606	7.2222	10.1378	5.5014	7.3568	6.2922	7.8748	7.9713	7.437	7.0318	5.2012	9.6026	6.1194	9.2646
PF3D7_0400500.mrna1_1	PF3D7_0400500.mrna1_1;169	169	8.3299	6.7163	6.9444	5.2555	8.8243	6.4759	5.8758	6.9199	9.2352	8.995	6.8012	7.2878	5.8807	8.6428	6.3163	5.7358	7.071	7.8957	5.9672	6.3237	6.7523	6.6163	5.7602	5.6337	5.8951	4.5686	4.8022	5.1477	7.1648	6.7893	7.1265	5.5329	5.8445	6.1773	5.1227	4.375	6.332	6.035	7.4301	6.5024	4.812	4.8074	6.4728	6.0641	7.8732	7.7491	6.4351	6.9617000000000004	5.5665	5.9444	5.7931	6.3259	6.1741	6.7076	5.1595	5.7268	7.7548	10.3057	4.89	7.4251	6.969	6.86	8.9931	6.1522	5.8497	6.3252	9.2519	5.2254	6.0807	6.9149	5.3259	7.0846	9.8859	5.4548	7.9835	7.115	7.5922	8.4137	7.0314	6.7765	6.0802	9.9831	5.61	6.2574
PF3D7_0400500.mrna1_1	PF3D7_0400500.mrna1_1;170	170	8.737	5.8946	6.3609	5.111	9.445	4.812	6.1659	7.0667	9.328	8.9476	3.3757	6.6368	6.5954	9.5217	5.5333	5.8804	7.8672	8.4963	4.2265	6.7471	6.9785	5.6693	6.2564	5.5317	4.7252	3.5097	5.2563	5.211	7.1466	6.5806	7.175	6.0016	4.8405	4.3313	4.6311	4.4469	6.3873	5.142	7.277	5.4786	5.0887	3.4209	5.2608	5.4803	8.2101	6.2151	5.3933	6.532	4.0858	5.749	5.2063	6.9665	6.4965	6.3089	5.8704	6.4461	7.3223	11.1244	5.5367	8.2518	6.2116	6.267	9.6159	5.9607	6.0453	6.4578	11.2999	5.5762	6.3509	5.2638	5.0841	7.7016	10.6835	6.4269	7.9415	6.3698	7.6862	8.6229	6.4938	7.6791	5.6834	12.1885	6.501	6.3131
PF3D7_0400500.mrna1_1	PF3D7_0400500.mrna1_1;171	171	7.832	5.558	5.7684	6.0387	7.0443	5.6473	4.8782	4.8802	5.9336	7.7235	5.3719	6.1194	5.4954	6.2525	6.3942	6.1981	5.7866	8.42	5.5702	6.9281	7.2159	5.9944	6.4891	5.9314	5.2361	4.0117	4.9486	5.2277	6.3132	7.0753	6.7038	6.884	5.8291	5.7131	4.7214	4.4957	4.6775	6.1481	6.8953	4.2434	4.6456	3.5398	5.2623	3.8934	5.1759	5.3027	5.3291	6.6085	5.1383	4.2396	4.3639	5.5339	6.851	5.7853	6.0723	5.4128	6.3443	12.3132	7.0111	4.4303	6.079	6.9706	6.5642	5.3151	6.3096	6.7938	9.8248	4.735	4.6282	6.4046	4.7955	5.5245	11.9416	6.982	5.6542	6.3271	7.8218	5.3399	7.0408	7.5061	5.7151	10.0466	5.6097	5.9523
PF3D7_0400500.mrna1_1	PF3D7_0400500.mrna1_1;172	172	7.7645	6.98	5.761	5.9246	5.5379	5.735	6.0618	6.4063	5.6596	7.6536	4.6118	6.685	6.6771	6.1763	5.7388	5.1506	7.3448	3.2765	6.0164	7.4599	10.4776	6.5384	6.4927	5.1803	5.437	2.067	5.1855	4.6977	7.8251	10.1076	9.2283	5.1993	5.1127	6.0997	4.9463	4.7027	4.8856	5.5592	5.1779	5.3583	3.8125	4.4614	6.5364	4.2517	5.3913	5.2645	5.8265	6.0321	4.917	8.2653	4.7944	7.2197	7.2015	5.5934	5.5173	4.4509	5.5033	14.5382	5.7592	9.6007	6.1089	6.5517	6.4906	6.7267	8.2364	6.7064	3.5273	4.7581	3.9937	6.1167	5.1627	4.8037	14.4589	6.2666	9.9342	5.4094	7.862	5.4074	6.1938	8.7035	6.771	4.995	5.2787	5.6459
PF3D7_0400500.mrna1_1	PF3D7_0400500.mrna1_1;173	173	5.5969	5.211	6.0402	5.2906	6.4428	5.9229	5.1461	3.9165	5.6693	5.7934	6.3591	6.3728	5.2758	5.7485	5.9754	3.9873	4.9621	3.211	4.5141	5.541	6.1071	5.054	5.3132	6.6401	4.963	3.9467	4.1432	4.1367	6.2979	6.5269	6.0498	4.1293	6.5481	4.8505	4.5558	4.6223	4.406	4.0179	5.4039	4.4822	4.1747	4.1309	4.765	5.0121	4.7344	5.5049	6.4371	5.6115	10.9449	5.5738	4.479	5.6977	5.7952	5.7661	5.5951	5.2563	6.359	13.1283	5.5457	5.3216	5.9535	7.5747	5.7565	6.8672	6.4788	5.7973	4.479	4.7808	4.5577	7.4824	4.7054	5.0522	13.1612	5.7415	6.1932	6.2847	7.7446	6.3906	6.3856	7.6422	5.9011	4.6582	5.8522	4.8679
PF3D7_0400500.mrna1_1	PF3D7_0400500.mrna1_1;174	174	6.8852	7.1076	6.6917	6.527	6.762	6.7438	6.0834	5.04	6.6651	8.3658	9.8804	6.5395	6.7416	6.9195	5.3501	6.6251	5.6699	4.9212	5.876	9.8474	7.2225	4.9336	6.1739	6.2238	3.9069	8.7059	3.4476	6.192	10.1955	6.5048	6.2504	5.4366	5.6323	4.84	7.8205	3.0233	6.6302	7.2676	5.7271	7.1197	4.634	4.8079	5.1102	5.4877	5.9593	5.5379	7.084	5.4283	7.2292	5.5744	5.7148	4.943	7.6247	5.7711	5.6949	5.5033	5.6741	5.7816	5.3586	4.1218	7.5613	7.5157	6.1918	6.7736	7.3124	6.4938	4.4263	7.4184	6.2422	5.8163	3.0824	6.6041	7.8195	6.0312	5.6378	6.1303	8.4162	6.4423	6.7408	8.4266	6.2668	5.1731	7.0613	6.4573
PF3D7_0400500.mrna1_1	PF3D7_0400500.mrna1_1;175	175	6.4904	7.2567	6.7686	5.4989	7.4625	6.2338	7.3451	9.0411	7.5661	7.3405	6.5376	5.4558	5.5214	7.415	6.0639	5.3056	9.3759	4.5014	5.1031	9.3698	6.9329	5.5119	12.708	5.2713	4.8694	6.995	5.1106	5.5018	8.9493	6.2858	5.6522	12.6903	5.1783	5.6288	6.2546	3.8787	5.1747	6.2196	6.0056	5.4555	7.1676	4.2365	5.1123	4.7409	6.3457	5.596	5.6985	5.2384	4.7845	3.857	5.2449	5.3851	6.319	5.2168	5.7821	5.2968	6.4092	10.4784	7.8791	4.915	5.3473	8.4525	6.0146	6.695	11.1153	7.3716	4.3306	5.3951	4.0365	5.6999	4.2928	5.3757	11.7947	7.727	4.8704	5.8166	8.2048	6.234	6.4527	11.7239	7.8319	4.7949	5.9215	5.5951
PF3D7_0400500.mrna1_1	PF3D7_0400500.mrna1_1;176	176	6.5552	6.8254	6.9144	6.5024	8.1112	7.0548	6.7613	8.7479	6.9735	7.4721	5.3847	6.9326	6.9445	7.8297	6.8263	5.4928	8.7046	5.5254	5.7939	6.9819	6.0197	6.3584	8.4067	5.9635	5.4101	5.1185	4.8895	4.6814	7.0014	6.8606	6.5692	7.5879	5.5987	6.1085	4.9093	5.2551	5.275	5.7388	5.9205	5.7153	4.5373	4.5373	5.3248	5.5883	5.9177	7.1685	5.7777	5.1699	5.7552	4.6525	4.1938	6.0061	6.5114	6.1707	5.9201	6.2789	7.4786	6.8084	5.7479	6.5322	5.1965	9.7798	5.7549	7.6041	8.4833	6.8667	4.9189	5.7586	4.8787	6.1552	6.1761	6.0266	7.6696	6.364	6.3448	4.4107	9.4867	6.3462	8.0306	8.9201	6.8839	5.7536	5.2657	5.8148
PF3D7_0400500.mrna1_1	PF3D7_0400500.mrna1_1;177	177	6.1428	7.0915	7.135	6.4101	8.0554	6.8691	5.2219	7.8004	7.0871	7.2245	5.1497	5.8997	5.9653	7.6614	6.5683	4.8615	8.2554	4.3561	3.5223	5.318	6.3345	5.8397	4.7049	6.6641	5.8709	4.3957	5.0233	5.503	6.3288	5.7887	6.0317	4.0772	6.4769	6.2116	5.3844	4.8079	6.1973	5.2346	5.8831	6.1839	4.5741	4.7236	3.546	4.4712	5.0648	6.7654	5.6803	5.6017	4.9117	4.6159	5.0631	5.7674	5.4336	5.2784	5.4705	6.9459	6.3776	6.9622	6.1506	5.8354	5.3764	9.5633	5.6921	6.8701	7.2254	6.5786	4.1506	5.8138	5.3878	6.0618	7.484	5.3096	6.9846	6.5872	4.6439	5.5665	9.2019	6.4696	7.6087	8.1746	6.5962	5.0161	5.9702	5.1989
PF3D7_0400500.mrna1_1	PF3D7_0400500.mrna1_1;178	178	6.0802	5.5904	5.478	4.1755	3.851	5.8634	4.1882	3.8207	4.0738	6.9011	4.1202	4.888	3.7824	5.2772	7.0356	4.5662	5.0717	3.2585	4.957	6.2061	5.9805	3.5644	5.922	4.5116	5.2296	2.8718	4.8997	4.5267	6.7769	5.9649	6.2897	4.9222	6.0369	4.9486	4.4777	3.0018	5.0879	5.7692	7.2814	5.4063	5.1587	4.7782	4.3882	4.0356	5.106	5.7787	5.2705	6.5248	3.3205	5.382	4.3434	4.2965	3.9212	6.0598	5.1526	4.4229	4.5223	6.135	6.1054	3.6206	4.6837	6.6231	5.3377	4.851	4.812	5.5484	4.0027	5.4029	6.5721	5.9284	4.2802	4.2265	8.0941	5.2869	4.99	5.9355	8.0098	4.5472	6.0721	5.275	5.2028	4.797	6.8335	7.3887
PF3D7_0400500.mrna1_1	PF3D7_0400500.mrna1_1;179	179	5.8726	6.2841	4.2854	4.1922	4.373	6.3447	4.4731	3.7687	3.3604	7.0623	7.2509	4.1285	4.8048	4.6259	6.3971	5.5931	4.9509	3.849	5.076	7.3608	6.9015	5.0613	6.5433	5.9649	4.2118	4.0374	4.1755	4.8258	7.3534	9.4065	5.318	6.0475	5.8189	5.0921	4.281	4.0687	3.4046	4.4276	5.575	6.3461	4.9873	4.0866	3.2001	5.3754	5.5329	4.4848	5.3544	4.8395	5.2675	5.3241	4.1449	4.5454	4.1843	6.7227	4.7442	3.2675	5.3284	6.3667	5.2931	4.2388	5.7903	5.7342	5.0076	5.433	5.8217	5.4403	4.785	5.6907	3.0018	5.3695	5.1202	4.8074	8.6954	4.8535	5.3491	6.3815	7.2009	4.4383	5.8004	5.9907	4.2001	4.408	6.7862	4.5354
PF3D7_0400500.mrna1_1	PF3D7_0400500.mrna1_1;180	180	5.7973	5.3012	4.9561	4.6679	6.3556	6.2955	5.5509	3.7782	5.3259	7.001	7.1818	5.392	5.3477	4.1094	6.3804	4.969	5.6907	3.4983	5.5254	6.7489	5.6044	2.669	11.336	7.3169	5.2957	3.8084	4.0738	5.4046	8.4525	5.9923	4.8465	10.8532	7.4256	6.3125	4.9083	2.4141	4.1489	5.0103	5.5494	2.9203	5.0917	3.0704	4.8649	3.0687	6.3468	4.4039	5.0067	5.6679	6.7831	4.4456	3.9928	4.8938	4.0755	5.8714	5.1318	4.2502	4.8012	7.05	5.0009	4.8455	4.9551	6.1781	4.8768	5.435	5.588	5.55	2.6299	5.632	3.8904	5.0413	5.6957	4.9035	7.9377	4.9388	5.3923	5.342	7.7283	4.7671	5.7192	6.3277	5.0557	4.4443	5.9484	4.6949
PF3D7_0400500.mrna1_1	PF3D7_0400500.mrna1_1;181	181	8.6745	6.2687	5.2998	5.6056	4.144	6.0877	3.844	5.2464	2.8156	6.747	4.9079	5.1867	5.7206	3.009	6.1445	5.4135	4.5951	3.0652	4.4535	6.2263	5.9397	4.1276	5.8746	5.0058	4.5053	4.5957	4.3764	4.5429	6.0387	6.2172	5.855	5.0152	5.0605	5.2067	2.6893	4.729	3.6276	5.4748	5.1651	3.3406	4.3957	3.5705	4.7687	3.4436	4.9331	4.7835	5.6415	4.8359	6.6528	5.5466	4.7592	4.3896	3.5059	5.3406	5.5996	5.3785	5.1934	5.2353	5.5847	3.1554	4.9179	5.4774	4.2149	4.9607	7.235	5.3384	3.406	5.3551	4.5625	5.1056	4.6966	4.8505	6.6591	5.8278	4.9995	5.3259	5.7385	4.2227	4.9088	8.2916	4.5211	4.7382	5.9088	4.327
PF3D7_0400500.mrna1_1	PF3D7_0400500.mrna1_1;182	182	7.6508	5.3241	5.4419	6.9945	3.3391	5.4293	4.8615	4.6513	2.8176	8.4962	4.7517	4.2928	6.4331	0.6415	5.067	4.0976	5.4386	5.6264	3.9745	5.3284	5.6153	3.9355	4.9864	5.1787	5.7129	3.0426	3.8748	4.1882	5.4594	5.3107	5.2036	3.1875	4.7301	5.6854	3.926	3.7159	4.3082	6.4599	5.4822	4.6988	4.9896	3.9891	5.5113	3.9873	6.377	4.1326	7.4091	4.2824	5.4019	8.0453	4.5435	6.9393	5.436	5.3327	4.0286	4.2063	4.9537	6.2374	6.0766	4.1152	5.4249	5.5969	5.0648	5.2468	4.7317	6.1379	3.9745	5.0989	4.6241	4.1202	4.7436	5.0811	6.9531	6.2353	4.4848	5.433	7.5868	4.9667	4.6118	4.975	5.4877	6.0237	4.4621	5.2581
PF3D7_0400500.mrna1_1	PF3D7_0400500.mrna1_1;183	183	8.4555	7.1653	5.2836	7.4543	3.0548	5.897	5.6502	3.9317	3.2765	8.2525	3.2987	4.9941	8.2192	3.6017	5.0622	4.2847	5.1098	3.9809	8.5984	5.7371	5.5232	3.2615	4.3448	4.3313	5.0479	3.3505	6.1809	6.1404	6.2434	5.4456	4.8792	5.2284	5.7134	5.1827	4.943	4.7393	4.8699	4.8115	5.433	5.5413	4.1914	4.8615	5.844	4.4515	7.6317	3.8217	5.6334	5.6366	6.5312	5.4486	4.5204	5.6203	5.3122	5.5192	5.1355	3.2434	5.0076	5.3916	5.1094	3.3978	4.6282	6.5685	4.1252	4.7613	2.6485	5.3241	4.1946	4.251	4.696	4.6611	3.926	4.986	6.4931	5.4957	4.8485	5.2957	7.2727	5.1743	5.9291	4.4436	4.8212	5.7525	4.7745	0.4647
PF3D7_0400500.mrna1_1	PF3D7_0400500.mrna1_1;184	184	7.7799	5.4363	4.6915	9.9774	5.8382	4.6865	5.2521	3.1177	6.416	6.9063	3.3434	4.4705	10.4944	6.3796	5.4492	4.6628	5.0849	5.942	7.1888	6.6221	5.8176	2	5.0054	5.5037	4.2913	3.4944	7.0313	5.5326	6.4179	5.4702	6.0868	3.6029	6.8501	5.6913	4.373	6.0972	4.4168	5.0678	5.7703	5.1699	3.0479	3.4396	5.8963	4.2817	6.6712	3.0444	4.9937	5.0985	6.7513	5.0968	5.2106	4.4135	5.6792	6.0027	4.742	4.7344	2.9467	5.3854	5.8505	4.3089	5.0259	6.2269	5.8342	4.9732	3.3923	5.2434	4.269	5.4172	3.5945	5.0639	4.5084	4.9141	6.746	6.2323	5.2365	5.1627	7.1071	5.1574	4.9193	4.4679	5.3695	6.3519	4.4289	2.9184
PF3D7_0400500.mrna1_1	PF3D7_0400500.mrna1_1;185	185	7.0045	6.2357	6.603	9.5699	3.9561	5.7944	5.2544	5.14	4.4019	7.4543	5.5756	7.4946	10.3333	5.2887	5.8716	4.7371	5.6462	7.5254	5.9718	6.8061	6.0239	9.245	5.3381	11.983	5.3381	6.7274	5.931	5.1301	7.0351	6.0583	9.4428	5.9362	12.0106	5.1989	7.2716	5.2392	6.467	4.6605	8.5138	4.2149	3.2585	4.4195	6.2621	5.1169	6.3203	6.2221	5.314	7.6847	6.105	5.9782	4.6276	6.7499	5.6608	6.6185	5.8276	6.3074	3.4222	6.0426	5.615	3.2234	6.4872	6.3966	6.0186	5.6653	4.135	5.4912	6.6462	5.9743	5.9281	5.3374	5.2411	4.9411	7.5932	6.7944	4.8445	5.9442	7.2131	5.3295	4.9212	5.3632	5.849	7.3189	6.4637	6.1367
PF3D7_0400500.mrna1_1	PF3D7_0400500.mrna1_1;186	186	6.555	5.2612	5.6421	10.2982	3.2494	5.6064	4.4101	4.8354	3.359	6.5893	5.204	4.1579	10.2316	4.3349	5.5543	4.594	3.9193	4.8861	4.8032	6.4635	5.7118	8.6294	4.2079	5.4854	4.7703	6.6802	5.8079	4.9736	7.3219	5.9912	9.2249	3.2615	6.849	4.7371	7.2924	4.9369	5.2203	5.2876	7.0246	3.2296	7.2976	3.257	5.1268	3.1342	5.79	5.6901	4.4202	5.5524	5.9706	5.4128	4.8304	6.4141	4.9146	5.4535	4.7371	4.5423	4.281	6.4627	5.7353	2.3674	5.2876	5.4313	4.8053	4.916	3.9846	5.1922	3.4764	6.2209	4.3441	4.9453	5.3205	4.6135	6.6473	5.6288	5.1164	5.6845	6.1944	6.0839	4.8058	4.2817	5.4594	5.0807	5.5018	4.8298
PF3D7_0400500.mrna1_1	PF3D7_0400500.mrna1_1;187	187	7.1379	5.9959	4.9388	9.4012	2.9542	5.5604	6.9118	3.3074	3.7623	6.0378	5.1965	4.8465	8.9609	1.903	6.6021	7.4105	4.9279	3.2765	3.9579	5.557	5.6985	8.6834	5.0976	5.3851	4.8006	7.5775	4.3957	4.8914	6.8167	5.1977	9.3347	4.9231	5.4043	3.8217	7.0444	4.8822	5.3656	4.8425	7.2191	3.8329	2.9964	4.5589	5.8892	4.4005	6.1687	5.0018	4.3597	7.0821	6.153	4.5916	4.7692	6.5503	5.4861	5.3889	4.2141	5.5993	3.9392	10.5364	5.9376	3.9616	5.7748	4.9064	5.8422	4.054	2.3505	5.5021	3.5814	5.029	4.7639	5.6704	4.0241	4.4679	10.9834	5.8349	3.6938	5.7737	6.3343	5	4.5229	3.8104	5.2668	5.1635	5.4286	4.4376
PF3D7_0400500.mrna1_1	PF3D7_0400500.mrna1_1;188	188	5.7315	5.3338	5.602	8.5768	2.9298	5.7374	4.477	3.3349	2.8176	5.9498	6.3092	5.0849	7.5638	2.8197	4.6899	4.627	4.943	4.3082	4.6966	7.0195	6.5765	8.6051	5.2403	4.4026	4.8669	6.9944	3.8982	4.5558	7.152	5.3074	9.5114	4.2219	5.6985	5.4874	7.0002	2.266	5.5865	4.5361	7.3133	3.488	4.8288	2.6392	5.5945	4.2001	5.9844	6.2165	4.6927	6.5392	7.2659	3.8777	5.6232	6.0991	4.5484	5.3537	4.6229	6.3973	4.4162	5.6153	5.9903	4.5503	5.9262	5.0103	5.7578	4.6554	5.3625	6.434	4.1227	4.2016	5.285	4.7629	5.3736	5.4744	6.5524	6.1216	3.6404	5.4168	6.4506	4.8379	5.3406	4.9103	5.2145	5.0431	4.4363	4.3964
PF3D7_0400500.mrna1_1	PF3D7_0400500.mrna1_1;189	189	6.6482	5.5753	5.0144	7.8449	4.6218	6.1583	4.6323	4.2071	2.0179	6.0672	4.849	3.957	7.6373	4.0635	6.5399	5.5711	4.373	3.6938	5.0466	7.7611	7.2902	7.9395	5.7774	5.5665	5.0695	6.5236	4.7522	4.7729	7.4753	6.0682	9.0516	5.017	5.1416	4.843	6.2608	4.5466	4.7236	5.433	6.8128	4.7312	5.246	3.7939	4.1144	4.1424	5.6256	6.0868	4.4561	6.6288	4.1293	5.2234	5.4676	5.6381	3.6485	5.541	4.5304	4.5491	5.1313	5.2596	6.5795	4.3778	8.4503	5.5122	3.7093	4.5179	4.5844	4.9672	2.8012	5.2067	4.8753	5.0531	3.4542	3.4931	6.5609	6.7507	5.1027	8.6068	5.6548	5.2924	3.7148	6.3595	4.9198	4.0575	1.8679	4.1489
PF3D7_0400500.mrna1_1	PF3D7_0400500.mrna1_1;190	190	6.8025	6.0036	5.7766	6.995	4.4816	6.2034	5.2954	5.7653	5.0409	6.8223	5.6963	4.1827	5.5481	1.9146	5.682	4.8699	7.0103	3.6871	5.4286	8.5491	8.8259	7.8424	8.1237	5.8387	5.1815	10.3962	4.5625	4.7279	8.5438	6.524	8.9414	7.7394	4.7285	5.2098	10.4102	4.3327	4.4679	5.0321	6.0361	5.437	8.0105	4.0135	4.0951	4.4938	6.4136	6.6457	4.6299	6.2578	2.5033	3.9579	4.8354	5.6044	5.3158	5.4472	4.5945	5.4336	4.991	7.5818	6.8883	3.4101	8.9947	5.6893	5.0072	4.6904	5.6812	6.5786	4.0505	4.8445	5.4189	4.4101	5.4276	4.8728	8.7909	6.6576	3.796	9.0169	6.5406	4.5534	4.7955	5.9095	6.1888	5.8664	4.5135	4.3944
PF3D7_0400500.mrna1_1	PF3D7_0400500.mrna1_1;191	191	7.0055	5.4189	4.9236	6.3915	4.5928	5.7957	6.0014	3.2615	1.7782	6.7945	5.8311	5.8597	6.2642	2.0426	5.7661	5.2672	5.4793	4.6444	5.2731	8.6811	7.6488	7.4665	6.2911	5.2924	5.6918	6.9288	4.7511	4.8135	8.724	6.8137	8.4045	6.2506	5.4601	5.8255	6.5598	4.0461	3.9458	4.7996	6.9372	4.565	4.5874	4.251	4.9059	4.1953	6.5086	7.259	5.811	6.4869	4.0054	5.0976	5.4666	6.4853	3.6041	5.785	3.4155	6.3163	4.5166	5.8081	6.4643	5.4832	9.2156	6.0475	6.8181	5.6907	3.7793	5.2972	4.5002	9.7962	4.9616	5.7482	6.1749	4.9069	6.4236	7.008	5.704	9.3427	6.8603	6.0618	5.3792	4.5084	4.441	5.5503	10.2452	6.2221
PF3D7_0400500.mrna1_1	PF3D7_0400500.mrna1_1;192	192	6.0757	4.8063	4.8763	5.4502	4.3861	5.6531	3.5472	3.8787	3.0461	6.2737	4.5686	6.1944	5.4179	5.0845	4.6582	5.2338	5.5801	5.3561	4.846	8.4962	7.7208	6.6865	5.2957	5.2887	3.9973	4.861	5.067	4.2327	8.5018	6.6376	6.4699	4.8022	6.0394	4.9184	5.2141	4.504	4.5729	7.035	6.3259	3.8063	3.5607	4.5826	4.3406	3.856	4.0295	4.3916	6.7666	6.0119	5.142	4.3813	5.0819	5.3327	3.5607	5.9201	4.2032	5.4063	4.9805	6.5438	6.3544	5.6873	9.014	4.6702	6.1997	4.9026	4.8181	4.6247	3.851	5.4954	3.8043	4.5304	5.5699	4.7458	6.7831	7.4567	5.0828	9.1074	6.5306	5.6159	5.2581	5.6056	4.6147	6.0047	5.0858	3.4555
PF3D7_0400500.mrna1_1	PF3D7_0400500.mrna1_1;193	193	6.779	5.3778	4.8329	5.2754	4.3377	4.2055	5.2664	4.6253	3.2141	6.8274	4.2824	5.1914	5.7074	2.5311	3.4476	5.3205	5.3621	5.6548	4.479	8.8546	9.1355	5.0985	5.1177	6.0092	4.3125	3.8758	5.4848	3.516	9.2618	6.6118	6.5084	3.5248	5.6639	5.3416	4.742	4.7098	5.3806	5.5056	5.1367	5.5475	5.9435	3.7908	4.7109	5.3201	5.6556	4.7714	4.7527	5.9222	2.7634	4.5534	4.9593	5.463	2.5898	5.5005	6.0005	4.0687	4.2987	5.7255	6.8049	5.0201	9.3466	5.9474	8.9947	3.306	4.3743	4.7104	4.7219	5.5801	4.7214	5.1779	4.8515	5.1627	5.0717	6.2089	4.6702	9.1978	5.5747	7.833	5.4253	4.5084	4.9388	5.1574	5.2765	6.0032
PF3D7_0400500.mrna1_1	PF3D7_0400500.mrna1_1;194	194	5.6256	5.4692	5.3995	5.511	4.5491	4.2016	5.4857	2.9837	3.1177	4.852	4.9397	4.858	5.1313	3.9392	4.7087	5.7263	5.8125	4.6702	3.7398	6.2547	5.7586	4.079	5.3681	5.3248	5.1322	3.7918	3.1457	5.1326	7.2937	5.6542	5.9138	4.9388	5.9074	4.8309	4.5242000000000004	4.3255	4.3132	4.4751	5.625	5.0972	4.1538	4.4757	4.4848	4.6786	3.6264	4.3813	5.9098	4.7241	4.594	4.2884	5.0435	4.5686	4.554	5.116	5.667	3.7301	5.2342	5.6232	5.4107	4.7479	5.1647	5.3954	5.5537	5.5018	4.3031	5.0461	4.8654	4.9312	6.1377	5.8753	3.6462	5.3356	6.4906	5.1387	5.0853	5.6153	5.9059	5.3409	5.9805	5.0058	4.3785	3.8022	4.7576	6.3038
PF3D7_0400500.mrna1_1	PF3D7_0400500.mrna1_1;195	195	6.6039	5.5804	5.3789	5.7298	3.849	5.8209	4.7793	4.4012	4.4496	5.9791	4.7996	5.4796	5.8174	4.2319	4.0522	5.0828	5.4316	5.1839	5.0161	6.7852	5.4848	4.9416	5.4212	6.011	4.7661	4.0479	3.6171	5.5895	6.5446	5.9446	5.3583	5.8649	6.3196	5.2498	4.7517	4.3284	4.8435	5.4087	5.9844	4.7777	2.4222	4.332	4.9612	3.6576	5.5595	4.1235	5.9366	4.0687	4.4356	4.2928	4.6404	5.0909	3.1715	6.2346	5.2296	3.6381	4.5765	7.319	5.2713	5.373	6.1393	5.9446	5.9303	5.2709	5.5373	5.3604	4.9288	4.3427	7.3035	4.4938	4.3016	5.4979	6.5298	5.9189	5.2578	6.1056	6.3956	5.3667	5.6957	6.0435	6.1221	4.3861	5.4535	6.8937
PF3D7_0400500.mrna1_1	PF3D7_0400500.mrna1_1;196	196	6.7152	5.3445	5.6753	5.917	4.969	4.9891	6.3112	3.9231	5.4336	7.0787	3.857	5.8232	4.9672	4.5844	5.191	4.7334	5.2211	5.5607	3.9345	5.5509	5.8639	6.0365	5.5925	5.7487	4.7285	3.7581	5.5367	5.009	6.1579	6.7769	5.8512	5.3806	5.4689	4.8822	4.8094	4.6035	4.3688	5.9984	4.9069	4.7398	4.306	5.5062	5.6094	5.251	5.2346	4.1318	5.9186	5.202	5.3158	4.8699	4.3896	4.7655	1.6781	6.5572	4.9635	4.8958	5.8352	6.0815	5.4101	5.0277	6.1512	4.4751	5.7377	4.8415	4.4033	5.4266	4.2713	5.7658	6.6459	4.4731	4.4343	7.4817	6.5284	5.2284	5.9871	5.487	7.3124	5.1918	5.3632	5.6968	4.4666	3.8699	6.0721	6.671
PF3D7_0400500.mrna1_1	PF3D7_0400500.mrna1_1;197	197	6.7529	5.6882	5.3785	5.6165	3.926	4.7027	5.9975	6.1697	4.9449	6.2806	6.0266	6.1352	5.897	4.9941	4.6605	5.5188	6.5596	4.3799	3.4738	6.8445	6.5648	5.2924	6.5534	5.848	5.5138	4.8718	5.3107	5.0587	6.4535	7.1587	5.9444	5.7293	6.3291	4.7038	3.9523	4.7698	6.9074	6.0455	5.1938	5.0317	4.0866	4.9887	6.1289	5.4588	6.2544	5.2813	6.6356	4.7714	5.8194	6.4492	7.5423	5.6893	4.7285	6.9664	5.68	5.1098	5.5494	6.4263	5.3544	6.4281	5.8339	6.4371	5.2196	6.3395	4.9088	5.5248	5.8452	6.4923	8.5085	5.6533	4.4906	5.9373	6.3968	5.5157	7.1303	5.632	6.7708	5.4419	6.1827	5.4941	5.3716	5.4653	6.3434	6.9486
PF3D7_0400500.mrna1_1	PF3D7_0400500.mrna1_1;198	198	6.3243	6.0775	5.0811	5.144	4.6673	4.7506	4.6188	3.3001	4.0644	6.2642	5.09	4.7729	5.4202	4.6758	5.0832	5.8063	5.5963	4.8851	4.9411	6.7761	5.8255	4.7175	5.4538	6.3198	5.6854	4.7285	4.2735	5.3234	6.3311	5.9681	5.5457	5.3169	5.7208	5.7787	5.2342	4.1152	3.839	5.2623	6.3581	4.3356	5.636	5.3561	5.272	4.4886	5.6724	0.7908	5.896	5.9619	4.251	5.8215	5.5592	5.0237	5.0387	5.9319	5.3298	4.204	5.3114	5.0695	5.047	5.8557	6.0667	6.0727	4.2426	4.9982	5.489	5.2087	4.7871	6.1218	6.8142	5.3063	4.7808	5.3789	5.0281	5.9998	5.855	6.019	6.3832	5.6831	5.487	4.5699	4.888	4.4653	5.4591	7.1887
PF3D7_0400500.mrna1_1	PF3D7_0400500.mrna1_1;199	199	7.4367	5.9239	5.2532	4.856	5.7629	5.375	5.3971	3.3349	5.1811	7.0494	6.0409	4.6124	5.4931	2.4087	5.905	5.3016	5.7206	4.375	5.5018	7.0496	6.4639	5.6424	5.3544	6.2703	5.3775	4.0461	4.2203	4.8753	6.9264	6.2108	6.5494	5.3295	6.1627	6.0598	4.856	5.3452	4.7861	5.5671	4.9828	5.3012	4.9891	5.3709	5.3761	6.0422	5.995	4.6381	5.0691	5.4205	5.2153	5.8217	5.5037	5.8071	5.0431	6.251	5.8407	4.6519	4.6599	5.7377	5.8804	6.5893	5.811	5.896	5.9722	5.0135	5.3954	6.6141	6.0074	6.1112	7.4066	5.375	4.3868	5.465	6.9592	5.5261	5.7401	5.3771	6.2733	6.8195	6.3856	5.8639	6.478	5.6229	5.3999	6.9759
PF3D7_0400500.mrna1_1	PF3D7_0400500.mrna1_1;200	200	6.6972	5.9395	4.5951	5.2968	3.1953	4.4101	5.1882	6.0361	5.6088	6.9848	5.3999	6.2513	4.9937	4.9322	5.0219	4.9768	6.5387	4.0009	5.2943	6.7144	6.5521	5.2998	5.3045	6.3568	4.9986	4.8232	4.3205	5.272	6.5601	6.3194	6.1755	3.9727	6.2568	5.6533	3.8817	4.3716	4.9165	5.6778	5.647	4.6571	4.9914	5.1473	5.9807	5.7018	6.1711	4.7824	5.854	5.1485	4.5552	5.1169	5.5996	5.7727	3.7613	6.0356	5.2645	3.9298	6.0466	6.1789	5.8826	4.6741	6.2915	7.079	5.0921	5.7195	5.4482	6.09	3.9288	6.2726	7.1083	4.916	5.4232	5.9803	5.6605	5.2487	4.9331	6.0942	7.7913	5.6656	6.062	8.9547	7.1934	5.6665	5.3677	7.9558
PF3D7_0400500.mrna1_1	PF3D7_0400500.mrna1_1;201	201	6.5956	5.5829	4.6235	5.8723	4.2832	5.7195	6.188	6.3665	4.0108	6.1713	4.7409	4.2705	5.0135	3.5558	4.6241	5.5292	6.8889	5.5711	5.7679	6.6146	5.9665	4.5922	8.4216	5.6744	5.8465	6.1173	5.1934	5.0027	6.5311	6.2705	6.23	8.092	5.0708	6.1813	5.8405	4.4555	4.856	5.5765	4.8836	3.7137	4.5777	4.7004	6.3892	3.9269	6.3264	5.599	6.7002	5.5432	4.5527	5.7703	6.2436	6.6904	6.3889	5.9928	6.1589	4.756	6.087	4.7415	6.8903	4.1457	5.6556	9.4953	8.4534	5.0561	6.6924	7.6263	4.1465	5.7485	5.517	5.0824	4.5429	7.7074	4.2683	7.7574	4.1001	4.5173	9.0546	8.2063	5.0505	7.5179	9.8153	4.6565	6.3642	5.1214
PF3D7_0400500.mrna1_1	PF3D7_0400500.mrna1_1;202	202	5.6792	5.3241	4.7361	5.4333	3.9477	4.5091	7.9754	10.2325	5.2048	5.5116	5.7347	5.7753	5.3122	5.327	4.1252	5.2456	9.4631	5.8309	4.3212	6.0851	5.4043	5.3844	5.2196	4.0678	6.6476	5.7952	5.2472	5.3089	6.4454	7.0371	6.0201	4.5435	4.4989	6.9702	5.9013	6.1865	4.5564	4.7766	4.5367	4.3103	3.3391	5.2196	5.5604	5.3642	6.017	6.3427	5.5512	5.4236	2.3074	6.076	6.0938	4.915	5.5323	6.0883	5.8982	6.2367	4.3349	5.4594	5.8977	5.1583	5.6384	9.1618	8.9946	5.3122	6.9844	6.8966	5.0094	5.2005	6.8571	5.9184	5.5534	7.3136	5.0058	6.5801	6.4366	5.5632	9.2388	9.2789	6.3802	8.356	7.5306	5.5413	6.5501	6.98
PF3D7_0400500.mrna1_1	PF3D7_0400500.mrna1_1;203	203	6.0851	6.3205	4.8846	5.9395	5.238	4.3716	6.697	7.221	5.4578	5.6508	4.8807	5.2698	5.0103	4.3889	4.8384	4.9695	7.3628	4.7263	4.9777	6.9156	6.8768	5.6129	5.9516	6.0535	5.7382	4.1309	5.054	5.1052	7.601	6.3349	5.8068	5.4333	5.0959	5.6473	5.191	4.7777	6.2758	5.5301	5.073	5.5273	5.8639	4.4135	5.7309	6.0665	4.8659	5.6943	5.8716	5.3427	4.6656	5.3889	5.785	5.6106	5.2979	6.757	6.0755	5.5832	5.2273	5.6935	5.5856	5.6865	5.7735	8.1434	6.5114	5.5723	5.1073	7.3537	4.2342	5.5963	7.2275	5.988	5.1256	6.7416	5.9298	5.9873	6.2668	6.2437	8.6202	8.169	6.0917	6.364	7.6532	3.2188	6.229	6.9143
PF3D7_0400500.mrna1_1	PF3D7_0400500.mrna1_1;204	204	6.2028	6.2259	4.8679	5.8019	4.3896	5.8639	6.5738	7.524	5.5276	6.0762	6.925	5.3074	5.5948	5.7192	4.8861	5.4584	6.948	5.2909	5.5913	6.5242000000000004	5.8001	5.9771	6.8186	5.9846	6.2219	5.8841	4.9891	5.8517	6.0034	6.0341	6.3675	5.9563	6.2551	5.4906	6.025	4.7388	5.4101	5.6389	6.1227	5.8597	4.2913	4.9388	4.3377	5.087	5.1481	5.2399	6.4774	5.4466	4.8689	5.7602	6.8959	4.8664	4.6147	6.0581	5.8243	5.6519	4.9364	5.947	6.1516	5.8797	6.2304	8.6759	6.5207	5.6758	5.1485	6.4184	4.9937	5.8061	7.641	6.1131	5.8817	6.4853	6.0461	4.5729	6.4757	6.3374	8.436	8.0196	6.5554	6.6275	7.4561	5.8027	5.6531	7.4683
PF3D7_0400500.mrna1_1	PF3D7_0400500.mrna1_1;205	205	5.4786	5.5883	5.4074	5.1675	5.0241	5.3366	6.3644	6.9087	3.696	7.1293	6.5992	4.9359	5.5668	4.2585	4.5217	5.8445	7.6578	3.5874	4.073	7.2709	7.1998	5.1264	4.7038	4.95	6.2153	4.844	4.7698	5.2758	6.6878	5.9074	6.3607	4.9941	6.068	6.2664	5.3327	6.2534	4.4202	5.9885	5.9103	4.9369	5.3688	3.5385	5.4009	5.9362	5.1595	5.3462	5.4185	5.1243	5.1194	5.5889	5.6665	5.0488	6.0045	5.9528	5.4986	5.4094	4.8689	5.6502	5.3052	4.8792	6.7747	8.8414	5.438	4.9122	4.7142	5.8866	5.1723	5.5509	7.769	5.5762	3.9946	6.3122	6.2625	5.2798	5.5549	7.0702	8.6712	7.1381	6.2647	5.9355	6.3835	3.8258	6.1473	7.1949
PF3D7_0400500.mrna1_1	PF3D7_0400500.mrna1_1;206	206	6.3644	6.0387	5.2246	6.0157	4.7639	5.4002	7.0371	8.3601	5.4594	6.5601	4.8248	4.26	6.083	5.4799	4.3255	5.61	9.0132	4.7126	5.9141	6.4175	6.1827	5.5789	7.2402	6.3189	6.0749	5.1942	5.3611	5.3012	6.628	6.2052	6.0794	7.1089	6.2876	6.0531	6.1705	5.9882	4.6029	5.254	5.5261	5.5056	6.3356	4.696	6.1173	6.6893	5.5056	4.7415	5.9812	6.4725	4.9212	6.3983	7.9067	5.7999	12.5437	5.7931	4.3356	4.8817	5.0747	5.6502	6.1315	7.5597	7.1842	9.51	7.5347	5.6826	6.472	7.9624	5.7527	6.1653	8.0699	5.1926	5.1985	6.3158	6.6539	5.4449	7.3848	8.0244	9.1382	8.6209	6.394	6.5683	7.4118	4.464	6.3432	7.7321
PF3D7_0400500.mrna1_1	PF3D7_0400500.mrna1_1;207	207	6.4718	7.4882	5.4499	5.8487	5.1206	4.4502	7.5694	8.7972	6.8826	5.5214	6.565	5.0704	6.0798	7.5276	4.5644	6.2455	9.3754	5.6854	4.9773	7.2367	5.9277	6.3354	7.4023	5.7279	5.7216	6.2504	7.4983	5.098	7.2603	5.8644	6.3323	7.2191	6.1204	7.1893	6.0117	7.2219	5.5211	5.0993	6.525	8.7176	5.7892	6.1483	6.6115	8.1237	6.6995	5.4239	5.7522	6.7006	5.3978	5.5756	9.1404	5.2122	13.6144	6.6822	5.1268	5.1189	5.3951	6.1293	5.9962	7.4807	8.4562	10.5976	9.3985	6.1751	7.7197	8.763	6.6436	5.8907	9.7663	4.9616	6.0494	7.224	6.9783	5.5261	7.3741	9.5571	10.4295	10.4396	6.2919	8.1885	9.5692	7.0773	6.0721	9.7718
PF3D7_0400500.mrna1_1	PF3D7_0400500.mrna1_1;208	208	6.5345	7.4759	5.72	5.1554	5.9038	5.488	6.8279	7.8088	5.7181	6.2462	7.0502	6.9614	5.8465	8.9335	6.0442	5.8664	8.3672	5.1855	4.7965	7.8828	4.9905	6.4981	5.9498	6.4621	6.5211	6.2542	9.3138	6.2232	7.2406	6.4104	5.8706	5.3927	5.4614	6.7133	6.1196	9.5136	4.7323	5.2055	6.8382	9.1222	4.6259	4.8043	6.1999	8.5949	6.0094	3.6599	5.9059	5.8977	5.5607	5.9189	10.2616	5.6168	13.2083	5.9722	5.0853	4.3277	5.1218	7.031	6.0568	6.6237	9.332	9.6719	8.1729	5.898	5.7949	7.793	7.0217	5.7509	7.8086	5.2024	6.9475	6.2587	8.0222	5.625	7.8829	9.9618	9.778	8.1304	6.6259	6.6862	8.7083	6.4123	5.6803	8.3306
PF3D7_0400500.mrna1_1	PF3D7_0400500.mrna1_1;209	209	7.4228	10.9115	7.6553	6.2735	6.2024	9.2007	7.6929	8.5904	6.906	7.2849	10.1193	10.5574	6.4933	10.9767	8.7887	6.3012	8.8655	5.5972	5.0206	8.043	5.8585	6.8115	5.5475	5.8125	7.2014	7.108	10.7489	5.1699	7.9886	5.954	7.5767	2.7866	5.2906	7.3521	7.139	10.6369	8.4101	6.0757	6.9408	11.5015	5.6094	4.2079	7.6571	9.3744	5.8309	6.9925	7.338	6.0785	6.2007	4.3985	10.125	5.126	13.6128	5.6924	6.7098	7.1896	7.7031	7.9614	5.0126	7.5166	9.971	10.7222	6.3797	6.1081	7.2416	6.1637	8.6733	7.5759	6.4998	6.2273	6.0751	7.7802	9.5528	5.0592	7.7543	10.9061	10.7151	5.9016	5.4077	7.3429	5.4033	8.6691	7.7671	6.0921
PF3D7_0400500.mrna1_1	PF3D7_0400500.mrna1_1;210	210	6.8098	11.5701	6.0328	5.805	3.5484	10.2979	3.7247	4.0875	5.4963	7.4311	10.5976	10.4475	6.5076	9.5016	10.3432	5.4446	4.8068	4.2434	4.6792	6.8872	6.0987	6.5154	5.4598	4.0661	5.4313	5.114	9.0336	4.7175	6.5347	5.3813	7.1549	4.5198	5.0081	5.9179	4.7761	8.5408	8.3286	5.4466	6.8452	11.6978	3.6041	4.9556	7.2757	8.2769	5.0317	5.8763	6.2207	5.2954	6.0029	2.5033	8.1245	5.2403	13.3289	5.5792	4.4848	5.6932	7.563	6.9956	4.7538	5.7931	9.2357	10.5733	5.7501	5.0184	5.1173	4.8763	8.0714	6.0862	5.3695	6.2681	5.5475	6.9097	8.324	5.0121	6.8486	9.9543	11.1091	4.6305	6.0792	5.6398	4.985	7.8444	6.8852	4.6982
PF3D7_0400500.mrna1_1	PF3D7_0400500.mrna1_1;211	211	7.3307	11.6678	7.9122	5.889	5.4026	10.0744	6.5347	7.059	5.3237	6.7438	10.5652	10.9035	4.7576	9.2417	10.2629	5.439	7.3705	6.2472	6.2627	6.8013	6.5598	6.1538	7.304	6.5365	5.93	4.9607	8.5815	5.3205	6.9318	7.0249	5.9001	6.6791	5.2664	6.7552	5.4482	8.653	7.6007	5.7309	5.3628	11.4089	5.8158	5.0811	6.4029	8.2668	5.7506	6.8754	6.4851	4.8369	5.6308	5.7889	8.3713	5.1493	13.2799	7.2952	5.8948	6.6272	7.4463	7.7857	6.007	7.9963	8.9436	10.7624	5.1342	5.4366	5.2399	5.5122	8.905	6.8197	4.0072	5.8672	6.9893	6.392	8.5673	6.1789	7.6747	9.377	11.1012	4.8866	6.4415	6.772	4.1497	8.7152	7.49	6.0065
PF3D7_0400500.mrna1_1	PF3D7_0400500.mrna1_1;212	212	7.105	11.4801	6.6757	4.6932	8.0514	9.9878	4.7824	4.843	8.0461	7.4036	9.8089	11.3972	5.275	9.188	10.1238	4.6747	5.9267	5.3477	3.8278	6.3427	7.0014	6.5322	5.2839	5.1481	6.308	4.0426	8.3746	4.4957	7.6158	7.0711	7.136	4.6352	5.1886	6.4962	4.7944	7.7666	6.3528	4.9345	5.2924	11.1527	5.4111	5.4989	6.7944	8.1082	5.9153	6.0953	5.4219	5.0457	4.6993	5.8999	7.8461	6.0618	13.0981	6.4026	4.8374	5.99	7.8716	6.482	5.4845	6.7241	9.1275	9.9336	5.3038	4.5801	4.1875	5.1902	7.3338	5.8487	4.8831	5.3523	5.925	6.7469	7.4137	4.6854	6.9214	9.4314	10.3757	5.1839	6.1154	6.1595	5.7597	7.6078	6.2741	5.1783
PF3D7_0400500.mrna1_1	PF3D7_0400500.mrna1_1;213	213	6.7431	11.6549	6.4331	5.4423	4.4561	10.1328	4.9064	4.3764	2.8659	7.5792	10.0555	11.0274	5.2284	7.3396	10.4341	5.5129	5.1711	6.1574	4.5632	6.6106	5.8652	6.2315	5.1334	4.26	5.4433	5.3896	8.0889	5.0166	6.4867	6.5586	7.0849	3.4276	4.6645	6.3409	5.435	7.3946	5.7323	5.8081	5.4702	11.5276	5.0518	5.098	6.4454	8.5803	5.2513	6.0505	5.4899	5.2806	5.0858	4.2388	7.9187	5.1342	13.2773	6.0815	4.842	5.89	6.983	6.4676	5.6097	6.9998	8.6834	10.0918	5.7398	5.1977	6.6523	5.3558	7.4174	5.9319	5.3554	4.9773	6.2032	6.9638	6.1119	6.0018	6.539	9.3743	10.5137	4.7393	5.9279	6.592	4.2979	7.5971	6.9715	4.4376
PF3D7_0400500.mrna1_1	PF3D7_0400500.mrna1_1;214	214	6.111	11.5144	6.4048	6.36	3.5668	10.2139	6.6982	7.4934	4.2319	6.6736	9.5778	10.572	6.8325	5.8467	10.0346	6.2823	8.47	4.8293	3.8063	6.5621	4.8709	6.1775	5.5148	7.4436	5.5329	4.594	7.3951	4.4692	6.6943	5.2716	8.6017	4.6843	7.8158	6.1079	4.6893	7.3325	5.5166	5.2687	5.6439	10.9534	4.6982	4.8089	6.2926	7.9955	4.3992000000000004	5.9964	4.5583	5.9231	5.6876	4.6747	7.3261	4.7469	12.8049	5.62	4.7065	6.0968	6.8161	5.6764	4.812	5.6177	8.3064	9.9952	4.9021	4.8728	7.4556	4.797	6.4743	11.6993	3.9819	5.726	6.6378	6.2748	6.5283	5.5129	5.8485	8.7918	9.6317	5.4195	5.8407	8.2233	4.991	6.6986	12.0064	4.0295
PF3D7_0400500.mrna1_1	PF3D7_0400500.mrna1_1;215	215	6.9079	11.0353	4.9265	6.1739	4.2891	9.7849	5.9977	6.2355	4.9841	6.5587	9.7309	6.9789	6.6981	4.0875	9.934	6.0466	6.7006	5.5928	5.2327	6.9326	7.0801	6.8235	6.1869	6.3933	6.1485	5.4091	6.6992	5	7.0659	6.5815	7.4963	5.1779	6.7068	6.2563	6.1493	6.5665	5.9018	4.8273	5.9062	10.3768	6.8966	5.5357	6.7598	7.5108	5.8552	6.3577	5.9502	6.5714	6.5601	6.8424	6.8722	5.6653	12.4697	6.1574	5.712	6.7335	4.278	5.6679	6.3109	4.9435	7.0042	7.5665	6.7342	5.7573	7.2406	6.4331	6.9444	11.7943	6.023	5.2713	6.9691	5.257	5.8617	6.4671	6.4733	7.5932	8.0088	6.4867	6.572	7.4376	6.4663	6.7596	12.0182	5.9148
PF3D7_0400500.mrna1_1	PF3D7_0400500.mrna1_1;216	216	6.9331	6.9339	5.09	6.0259	4.0609	8.592	6.8217	7.2533	4.9203	6.5179	6.1485	7.3186	7.1466	5.0286	8.6466	5.5653	6.8623	6.0989	4.9279	5.8812	6.7816	7.1462	5.36	7.3801	6.2904	6.7396	5.911	4.1914	6.4145	5.7962	7.8673	5.0613	6.6082	6.2583	6.0429	5.2566	5.2946	5.1647	6.0828	6.4639	6.5174	4.4019	6.6005	6.0391	4.8135	5.2653	5.7879	6.1631	5.5641	6.3429	6.2547	5.7947	9.1215	7.1073	5.9312	5.0396	5.0475	6.0334	6.2416	6.5458	5.915	9.1194	6.1556	6.3307	8.7856	4.7666	6.7252	10.7852	6.8089	5.2709	6.1189	5.4469	5.7519	4.6775	5.7663	6.3757	8.465	6.2359	6.2472	9.2726	6.2767	6.765	11.0786	7.7279
PF3D7_0400500.mrna1_1	PF3D7_0400500.mrna1_1;217	217	7.1124	5.6927	5.2415	5.5567	4.2713	4.3785	6.9423	5.9067	4.4216	6.9109	6.204	4.6352	6.0141	4.607	3.6837	5.1131	6.4979	6.2018	5.8674	5.4199	5.6851	6.4131	6.4197	6.4812	6.2238	5.8826	5.6764	4.4141	5.3262	5.6476	6.7531	5.896	5.649	6.2683	6.1504	5.9329	5.7939	4.6859	6.762	5.7565	6.4658	5.4715	6.1769	4.6713	5.9224	4.2079	5.3625	6.9748	6.8115	5.3656	6.3069	6.5817	4.2357	5.8237	5.4637	4.8987	5.4525	6.6008	6.4804	4.8084	6.1645	7.9936	6.9447	6.339	7.7439	5.2873	5.6876	9.1015	5.2168	5.7658	5.7173	5.5407	6.6581	6.3252	6.5932	7.3278	8.4193	6.3731	6.3427	8.0299	6.5103	5.6209	9.6631	5.5116
PF3D7_0400500.mrna1_1	PF3D7_0400500.mrna1_1;218	218	7.0554	5.7244	4.9598	4.2935	4.5999	4.8104	6.3363	5.8447	4.1367	6.083	6.5723	5.1699	6.7242	4.3241	4.2965	5.532	5.9103	6.21	5.5886	5.2044	5.1048	6.7608	6.2081	5.7666	6.1685	4.9453	5.8936	5.0027	5.8243	5.3338	6.6376	5.9241	6.025	6.6185	6.2959	5.7156	4.0583	5.3851	6.514	5.8169	6.3954	5.9493	6.1967	5.2075	5.8405	6.2044	4.7203	7.246	6.3799	5.9179	8.178	6.8415	4.8728	5.6206	5.1412	4.4893	4.5814	6.1447	6.9619	6.6372	6.225	7.1536	5.8785	5.9498	7.4107	5.5154	6.4955	9.4476	5.7417	5.3038	5.8405	5.7409	6.3199	6.464	6.9766	5.6165	7.2527	6.8382	7.3811	7.7421	4.9279	6.1071	9.2992	6.2772
PF3D7_0400500.mrna1_1	PF3D7_0400500.mrna1_1;219	219	7.7986	5.6121	6.0101	5.3968	4.3161	5.3381	7.1445	6.0904	6.2273	7.0169	5.3719	4.7328	6.6328	5.441	5.3954	7.113	6.522	7.4709	5.1518	8.0794	5.8622	6.8415	7.0351	6.2439	5.7331	8.0517	12.1818	4.3985	7.9333	6.4962	7.0823	6.4358	6.1426	6.4328	7.8241	11.436	5.4796	5.2735	6.9527	6.9106	7.1696	5.9885	6.1991	5.5978	6.3975	6.2756	5.6764	7.2224	6.7342	7.8341	7.3112	6.1506	5.6424	6.9641	6.3232	6.345	4.5656	8.8053	6.9291	6.754	6.9749	8.3105	8.5078	7.2253	11.2892	5.6317	7.5736	8.849	6.6974	5.953	6.0219	6.1247	9.5324	6.2557	7.0495	6.2342	8.0367	6.4603	6.6314	12.1129	5.1993	8.0308	8.9933	6.5494
PF3D7_0400500.mrna1_1	PF3D7_0400500.mrna1_1;220	220	7.3308	5.7388	5.6758	5.7716	5.6467	5.3038	6.8582	5.9383	5.7374	7.0783	5.2323	4.995	6.5188	2.2449	3.8268	5.8163	6.2544	6.1012	4.8972	6.3866	5.3695	6.7659	6.8629	6.3151	6.2344	6.6029	10.878	6.1609	6.67	6.153	7.174	6.6761	6.5248	6.8372	6.6181	9.903	5.1436	5.0896	6.7463	6.3129	7.3115	6.3832	6.0027	4.4141	5.673	5.1719	5.5043	6.7153	6.64	8.1734000000000009	6.3899	5.988	5.5261	5.3388	5.896	5.2513	4.8384	7.4366	6.3103	6.8028	6.5328	6.4912	6.9466	6.3702	10.2406	4.5632	6.3114	9.7084	4.89	5.4466	5.3338	4.5392	8.1994	6.2771	7.3411	6.3232	6.8946	6.5696	6.4968	9.6234	5.2133	6.8329	9.8737	6.537
PF3D7_0400500.mrna1_1	PF3D7_0400500.mrna1_1;221	221	6.9863	6.0555	5.0374	6.2596	5.2649	4.5304	6.9602	7.6327	5.7417	7.2444	4.5916	5.3427	7.049	4.5711	4.7301	6.9057	7.2841	6.281	5.1313	6.8555	6.8991	7.0173	6.1717	6.6775	6.9026	9.8059	10.9538	5.1882	6.8023	6.5566	7.177	6.1516	6.4416	6.7293	9.411	10.3122	5.4002	4.8232	7.0891	7.2159	7.6344	6.1591	6.6013	5.4168	6.2698	5.0609	4.1882	7.2321	6.6162	8.1873	6.4542	6.1583	6.3111	6.3062	6.23	5.4479	4.7544	8.4518	7.1235	6.5067	5.8718	7.2978	7.6983	6.3018	10.5914	6.0949	7.2577	9.9498	5.5659	5.839	6.0374	4.6915	9.0383	6.3372	6.7832	6.1453	8.1855	6.6395	6.919	11.381	5.6153	6.6655	10.1519	6.6599
PF3D7_0400500.mrna1_1	PF3D7_0400500.mrna1_1;222	222	6.934	5.8822	6.1254	4.9059	4.5717	4.8089	6.7036	4.9841	6.1313	6.5667	6.0275	5.9215	6.7386	4.3132	3.8043	6.2439	5.8163	6.4336	5.3345	6.3809	5.4433	6.7522	6.3361	10.5175	6.9472	7.382	10.2855	4.6058	6.4583	5.8301	7.1764	6.1447	9.926	6.9927	7.3173	9.8846	5.017	5.1823	7.2432	6.5236	6.4949	5.9231	7.2455	4.4067	5.0951	5.2935	4.8826	7.8306	7.0465	8.0763	6.4944	5.8728	5.572	6.511	5.2087	5.6775	4.6954	7.4054	6.7649	7.1636	6.558	6.9556	7.8083	6.2353	10.0361	5.0286	6.923	8.1252	5.6444	5.3034	4.9198	5.7856	7.8837	6.0092	6.9881	6.4896	6.8288	6.8831	6.5426	10.6933	5.6862	6.9654	8.4003	5.3306
PF3D7_0400500.mrna1_1	PF3D7_0400500.mrna1_1;225	225	8.4348	9.5377	6.627	7.1244	6.4075	5.9651	7.9402	6.9989	6.9113	8.3766	7.3912	9.7162	7.5491	7.212	6.4679	8.6761	7.6797	7.7455	6.3489	9.6442	7.6083	6.9554	6.2839	7.4288	7.9112	9.7837	12.2318	6.2357	9.6569	8.5825	7.101	6.6723	7.5622	8.2437	9.4188	11.5616	6.1418	6.4648	7.2378	9.4302	6.1882	7.1083	7.032	4.9882	8.273	6.3885	6.8124	6.6336	5.2529	9.8685	8.0593	6.5538	7.1333	8.2503	6.9195	6.5392	5.6311	11.4139	6.1851	6.5094	8.076	8.0929	9.9795	11.1912	13.3261	6.2396	8.1565	6.9228	7.2304	5.7682	6.7531	6.0038	12.7204	6.4205	7.9444	7.8697	8.149	8.623	10.2582	13.5827	6.506	8.5769	8.4408	8.1228
PF3D7_0400500.mrna1_1	PF3D7_0400500.mrna1_1;226	226	6.5424	8.5068	5.8452	7.0496	5.8255	5.07	6.8995	6.3939	6.2309	7.3406	7.0318	5.9348	7.599	6.2608	6.1884	7.259	6.9856	6.5902	5.6002	9.1751	5.8058	7.1137	6.292	6.796	5.6806	7.8411	11.0762	5.6636	8.5374	6.5959	7.1259	5.3878	6.3611	6.5712	7.7231	10.7687	5.1355	4.8227	6.9246	8.3198	5.8999	5.3778	6.4584	4.8435	7	6.0301	5.2273	6.5269	5.4754	8.1142	6.1487	7.1993	6.257	6.3429	7.3045	6.0993	4.9514	10.2412	6.4005	6.2464	5.842	7.3659	8.4936	7.2975	10.9429	6.06	7.186	5.8652	7.7127	6.999	4.5185	5.9062	10.663	6.1876	6.3531	6.7279	7.3696	6.3736	6.4965	11.6002	5.4107	7.7168	5.9388	7.093
PF3D7_0400500.mrna1_1	PF3D7_0400500.mrna1_1;227	227	7.5263	8.4508	7.1027	5.6614	5.5729	4.9722	6.1276	6.3429	5.2983	6.96	6.2213	5.1268	6.4187	5.6247	5.5192	7.5361	6.8304	6.0898	6.6974	8.6299	6.0498	11.6301	6.4034	10.6307	5.1815	7.5685	11.1702	5.1114	8.25	7.1961	11.8543	5.3764	10.9674	4.8555	7.4757	10.4843	5.0224	4.7714	9.9259	6.6193	5.5925	4.9695	5.8281	6.0626	7.1949	4.774	4.9579	9.4125	4.7219	8.1244	6.2726	6.984	5.5441	6.872	5.7164	4.7148	4.9227	8.7675	5.7565	6.3167	5.2207	6.705	7.4651	6.2207	10.5649	5.7298	7.2343	5.4253	6.2709	6.6007	4.9345	5.3416	9.736	5.5097	6.3707	5.4343	7.3743	6.34	5.5157	11.0149	6.0233	7.1554	5.9013	6.5732
PF3D7_0400500.mrna1_1	PF3D7_0400500.mrna1_1;228	228	6.8203	6.33	5.2153	4.8125	5.1727	4.6685	5.3691	5.1953	4.903	6.5113	5.4627	5.3183	5.8035	4.1457	3.0738	6.6942	6.1181	6.3325	4.7355	6.9927	6.1324	7.8401	4.9964	7.0079	5.1081	5.7071	9.8498	5.2713	7.2102	6.3083	8.9523	3.903	7.1973	5.1807	5.89	9.5036	4.917	4.9832	6.0058	5.6837	5.0148	4.8595	5.7793	4.6106	6.0391	4.4376	5.1671	5.9446	4.8288	6.8225	5.742	5.9551	4.4316	5.9964	5.5771	5.0457	3.7366	8.3386	5.4482	5.4276	5.7471	5.8841	6.3149	4.934	9.6581	4.6548	6.4284	5.3726	5.1432	3.905	4.8649	5.1144	8.4614	4.067	5.2098	8.0885	6.8248	5.5081	5.6741	10.2677	4.5065	5.854	5.7698	5.2574
PF3D7_0400500.mrna1_1	PF3D7_0400500.mrna1_1;229	229	6.8957	5.8787	4.6859	5.6185	4.2365	5.3816	5.3074	4.5993	4.4121	7.1867	4.5354	4.7219	4.7247	1.5211	4.915	5.4774	4.2227	8.5949	4.5856	6.1245	5.7323	5.3277	4.8171	4.1383	4.2227	4.3964	6.2841	4.9955	6.5204	6.1886	5.5248	3.4195	3.853	5.1493	5.6625	6.1683	3.3132	5.5354	5.0418	4.0849	4.516	4.5892	5.067	3.9598	4.9955	4.2296	5.757	4.8048	4.1707	8.0084	5.4419	5.3947	3.8807	6.0339	5.4751	4.5217	4.6781	7.4401	4.9891	4.2623	5.272	5.2687	6.7573	5.1997	8.2852	4.5416	6.4796	4.7241	4.7782	5.1953	3.4463	3.6769	7.6318	5.3491	4.5515	5.4611	6.3094	4.4336	6.1135	9.8049	4.3052	7.052	4.5129	6.0968
PF3D7_0400500.mrna1_1	PF3D7_0400500.mrna1_1;230	230	8.4611	7.0831	5.8349	6.4365	4.7724	5.3716	7.1198	8.0972	3.025	8.4663	5.8286	6.2046	6.9264	4.839	5.1542	6.1508	8.4479	4.9986	9.171	9.8929	7.5681	6.7568	5.3712	5.8686	6.0682	5.1659	5.1847	9.2032	9.727	8.4961	7.3833	4.9298	5.7021	6.3642	4.8084	3.9505	4.0045	5.6194	4.8605	6.1973	7.5053	5.62	7.8862	5.2091	9.055	3.6871	6.3082	5.6226	3.2555	8.3633	5.8617	7.8051	9.6479	6.7272	5.738	4.7164	4.7361	8.7532	9.7029	5.5351	5.4861	6.5564	7.4166	10.2578	11.5651	8.2995	7.2701	4.9864	5.5771	5.1938	5.8342	5.9177	8.8822	10.2559	5.3799	5.6968	7.0972	7.3262	10.1659	12.1575	9.0193	7.5185	4.6814	6.4182
PF3D7_0400500.mrna1_1	PF3D7_0400500.mrna1_1;231	231	8.0088	6.1605	6.609	5.2203	2.0531	4.7975	6.7281	7.7932	2.8758	7.3574	4.4588	3.2972	4.257	2.6182	4.8963	5.3743	7.6436	3.8359	5.5261	6.2943	8.5383	4.4861	4.266	4.5638	6.3918	4.5179	3.3813	5.1119	7.2766	7.9435	5.2634	3.5595	4.9932	6.9307	6.2269	4.2079	5.6182	4.0841	5.5388	1.2987	6.7857	4.0557	5.6614	4.9444	7.3478	4.0721	4.582	5.4712	4.2365	4.7306	5.8048	4.9269	7.0716	4.9359	8.9639	5.4346	4.8797	6.5866	6.5746	5.5129	4.8639	5.6194	5.1396	4.9155	3.9699	6.1981	4.594	5.9683	4.4033	6.1906	4.5558	5.3031	6.5013	6.762	5.3604	5.2396	6.619	5.6453	5.0117	5.2664	4.6159	4.4738	4.1747	5.2909
PF3D7_0400500.mrna1_1	PF3D7_0400500.mrna1_1;232	232	7.1667	5.142	4.7576	5.3579	3.6264	4.7735	5.4647	5.6812	3.2479	7.6933	4.5454	3.8836	5.1611	2.7312	4.0126	4.6571	6.5187	3.7474	6.2014	5.8207	6.5993	3.0942	5.4519	4.3082	5.7208	3.6576	5.3667	3.8186	7.3289	6.4907	5.9088	1.8992	5.488	5.6279	4.5429	4.7856	6.2506	4.7682	5.0014	3.9551	4.5454	3.853	5.6082	4.5223	5.5607	5.5008	5.636	6.1936	3.7538	3.0036	4.479	4.7425	7.0587	4.8895	5.8138	4.5503	4.9165	5.0609	5.9791	4.111	5.6753	4.7268	6.492	5.0461	5.0496	5.292	4.9932	5.9591	4.4443	5.6314	3.8288	4.7766	5.875	5.2307	5.3985	4.6479	6.4951	6.4199	5.7942	4.7735	5.3151	4.3045	6.803	5.5308
PF3D7_0400500.mrna1_1	PF3D7_0400500.mrna1_1;233	233	8.367	5.8664	4.7409	4.8943	4.9768	3.9598	6.52	8.0637	3.5072	9.3042	5.7957	3.9373	4.8812	0.5261	5.5342	4.7071	7.9953	3.3248	4.5361	5.5395	5.8369	6.4752	5.4963	3.9681	5.0492	3.2525	4.157	2.5084	6.5953	5.7952	6.5464	4.5999	5.1334	5.3913	4.266	0.263	5.2521	5.0755	4.8875	5.1719	2.5583	4.009	5.2638	4.4101	7.5765	3.0321	5.2525	5.2137	5.3903	4.504	4.8012	4.7312	7.1731	5.2215	5.6372	4.5229	5.157	5.516	6.1322	4.8298	7.0512	6.3493	4.2172	4.6188	4.6876	5.9357	4.0807	4.9873	3.1457	5.6536	4.5558	5.0108	6.3658	6.7421	4.5454	6.7105	7.0476	5.4131	5.121	3.9764	5.5357	3.6713	5.3234	4.7371
PF3D7_0400500.mrna1_1	PF3D7_0400500.mrna1_1;234	234	7.0792	5.3505	4.9406	5.1379	4.2772	4.3764	4.9435	5.72	2.359	7.8074	5.0925	3.1094	4.9741	4.0909	5.0255	4.3519	6.4113	3.0875	4.2675	3.1043	5.2079	4.5753	5.0175	1.6135	3.7388	3.6135	5.1898	4.1227	4.4957	6.2845	4.295	3.3031	4.2087	4.9653	4.3674	1.6041	6.464	3.7761	4.7798	4.7772	5.6576	3.9955	4.0117	4.8364	6.4346	3.846	4.7892	4.7586	3.1603	5.0544	5.0849	5.7514	5.8319	3.9107	4.9607	3.3291	4.4751	5.8225	5.0635	4.9179	4.342	5.2536	5.0268	4.735	3.7137	5.6826	4.3505	4.8334	4.2943	3.9653	3.6088	4.7339	5.4476	5.6026	5.8701	4.6229	6.4906	5.6775	6.4461	4.3161	6.3691	0.6041	5.3847	3.9607
PF3D7_0400500.mrna1_1	PF3D7_0400500.mrna1_1;235	235	6.4261	5.4607	4.4744	4.6311	4.3205	3.0925	5.0339	3.009	2.211	6.4917	4.9699	3.8639	5.0824	3.7824	4.9514	4.3806	4.8851	3.5814	5.4463	5.7195	6.2856	4.627	5.3674	4.4403	4.3597	4.2653	2.5753	4.2987	4.8074	5.8642	4.6502	3.3306	4.4289	4.7214	3.5886	2.275	8.5972	4.2311	6.1334	4.1185	5.7698	5.5326	2.943	4.2765	4.9777	4.6848	4.9495	4.7939	4.3653	4.1094	4.9222	4.3632	5.1727	5.1839	5.1318	4.3813	4.9616	5.2839	6.1574	4.4363	5.1081	6.0518	4.5844	4.2365	3.6473	5.6215	3.9745	3.5497	5.0206	4.6525	4.4005	4.4568	5.916	6.4731	5.153	3.857	7.1306	5.3816	4.9307	3.263	5.2055	4.7793	4.8006	4.5521
PF3D7_0400500.mrna1_1	PF3D7_0400500.mrna1_1;236	236	6.2658	4.1755	4.8156	4.6565	4.269	5.4039	5.0879	5.0934	1.8797	6.5842	5.6625	4.7986	4.7436	3.7772	5.9035	5.4192	5.9269	3.5546	4.1922	4.6831	6.3889	5.246	5.511	5.2137	4.6369	4.8728	4.0418	4.6633	6.3471	6.2044	5.7074	5.0587	4.8565	3.9745	3.5583	4.0241	10.7789	4.4019	6.0564	4.6662	3.9241	4.0117	5.0781	3.0824	6.8009	4.272	5.2668	5.3872	3.4128	2.6462	5.5555	3.7581	6.9732	4.7355	5.5388	4.5472	4.4757	6.2913	6.2922	5.1566	5.6758	6.1481	4.889	5.2536	3.6029	6.134	3.1424	4.9383	5.2709	5.4232	4.5874	5.8268	5.1627	4.8435	5.2645	4.8782	7.2706	4.2055	5.898	5.2426	6.5616	4.4296	4.5981	4.8515
PF3D7_0400500.mrna1_1	PF3D7_0400500.mrna1_1;237	237	6.2357	5.2075	4.7782	5.5151	5.5258	5.5756	4.6106	4.9453	3.943	5.995	4.7511	4.9621	4.888	2.9561	4.2418	5.0587	5.0175	3.0704	5.7895	5.8412	7.5696	4.546	5.4705	4.7192	4.7549	4.2668	3.9203	5.0631	5.6848	6.2534	5.1164	4.9155	5.0815	4.8445	3.7929	2.9203	10.1748	5.5053	5.4279	3.6803	4.9887	4.7393	5.2724	5.0479	5.0228	8.1375	5.8326	5.1542	4.6053	5.5223	5.7236	4.2357	6.3198	5.5531	5.2664	8.4651	5.9757	5.3031	5.7973	4.8465	5.5937	6.9723	5.926	5.5717	5.5503	5.9577	4.6369	5.591	7.6805	6.1619	7.6259	6.1999	5.9625	5.8276	6.0459	5.712	7.0395	4.8625	5.8271	5.4219	5.3764	2.5632	6.0568	7.9981
PF3D7_0400500.mrna1_1	PF3D7_0400500.mrna1_1;238	238	6.4882	5.6915	5.0807	5.4877	3.7866	5.594	3.9088	5.6812	4.8207	6.7783	5.5549	5.6473	5.9038	4.6188	5.0618	6.4286	6.3949	3.4033	3.8629	6.5287	6.3138	4.1027	7.4269	5.3323	4.4705	3.9345	2.2079	4.3356	6.8015	5.1961	5.3201	6.6152	6.286	5.4212	4.6485	4.0081	8.0291	4.4039	6.2519	5.1906	5.0157	4.054	5.4162	5.1969	6.1815	6.6601	5.7208	5.9395	4.3771	4.8812	4.7692	5.1135	7.5594	5.393	5.4744	7.0152	5.9704	6.7962	5.9526	5.3889	4.3861	5.5774	5.8048	5.2238	5.7455	6.5755	4.2219	6.285	6.5686	5.8133	6.0195	6.1591	8.0771	5.4145	5.7236	5.0072	8.2138	5.0917	5.7565	5.6985	6.0058	3.4502	6.4244	5.3132
PF3D7_0400500.mrna1_1	PF3D7_0400500.mrna1_1;239	239	6.3457	5.6499	4.9528	5.0985	5.4986	5.8179	5.3103	5.4663	4.0968	7.1038	5.2067	4.6707	5.3009	4.4303	4.384	6.0687	5.9932	5.4506	6.1542	7.2676	6.6449	6.3663	4.6177	5.7533	5.4256	5.0951	5.5157	4.887	7.2444	6.1922	6.671	4.2464	5.4751	4.8659	4.3255	3.8227	6.456	4.9189	5.853	4.0117	4.8094	5.2547	5.1985	5.3593	6.3565	5.6168	5.8425	5.7477	4.2373	4.054	5.7101	4.3067	8.9044	8.0032	5.8943	5.3089	5.8831	5.1035	4.8043	5.6375	5.8161	7.1433	6.5062	5.5859	5.0626	5.691	4.8836	5.9288	6.8806	5.7514	4.7735	7.3528	6.4375	6.6645	6.3745	5.9841	7.9707	6.1285	5.6721	5.6556	5.5768	4.4107	7.2396	7.2348
PF3D7_0400500.mrna1_1	PF3D7_0400500.mrna1_1;240	240	7.3173	6.0685	5.7538	5.7743	5.327	6.7883	5.9598	4.504	3.4621	7.3136	5.9839	3.9449	4.6294	4.9621	5.4084	5.3005	6.071	4.8319	5.467	6.2489	5.5871	4.26	5.6097	6.1942	6.8115	5.4679	5.4848	5.488	7.195	6.9508	6.1649	5.4783	6.8856	6.035	5.7782	6.0437	5.8066	5.0488	7.4772	5.7837	5.3262	6.8784	4.1699	5.6212	6.3257	5.7586	5.729	7.6041	5.729	5.0959	5.0587	6.4741	8.8094	5.465	6.1428	5.7184	7.3353	5.1679	5.9941	5.4998	4.7639	7.2523	6.5466	6.853	6.0426	5.6476	5.3649	6.1965	7.0461	5.91	4.8037	7.2645	6.4765	6.0369	6.5893	5.441	8.5131	5.9392	7.1582	5.5419	6.3361	5.054	6.8607	7.9066
PF3D7_0400500.mrna1_1	PF3D7_0400500.mrna1_1;241	241	6.4683	5.9004	5.5435	5.1367	5.0772	4.9293	4.7043	4.3082	3.9616	6.935	5.8296	4.8943	5.675	3.2188	5.2547	5.5567	5.4883	4.2487	4.8924	5.7298	9.0867	4.7597	6.1477	4.6949	5.2987	4.2517	5.0583	5.8025	5.6893	7.9545	7.065	5.0777	5.2373	5.0858	4.0557	4.6548	4.9741	5.1671	6.5999	4.5644	4.916	4.9284	5.5862	5.4063	4.5981	5.5686	5.5558	5.3219	4.0303	3.8982	6.1235	5.3551	6.3217	5.1152	7.09	5.4588	6.7561	4.9598	6.1196	4.7159	5.2638	6.8215	4.7197	6.2906	5.0453	5.8115	4.6831	5.9437	5.6954	5.9381	4.7076	6.7538	7.3092	4.9891	6.0613	6.3945	7.6576	5.4453	6.2952	5.7015	6.26	3.8084	6.6088	6.631
PF3D7_0400500.mrna1_1	PF3D7_0400500.mrna1_1;242	242	6.4009	5.4022	5.2016	3.9392	5.433	4.7339	5.7658	4.6971	3.742	6.5956	4.0099	5.1894	4.848	2.1077	4.464	5.3158	5.8009	2.9616	5.3572	5.4647	6.3464	4.9241	3.85	3.4276	5.1538	4.0892	3.7751	4.8465	5.7142	6.2869	6.6921	4.017	5.8009	5.5901	4.7054	3.7463	4.7671	4.1235	6.5743	4.4094	4.846	4.3356	4.3349	4.4026	2.4114	4.9809	5.5342	4.2854	4.3799	5.0959	4.2008	3.5838	3.8329	5.0682	5.1867	5.3653	5.5963	5.4979	5.8875	4.4135	5.7013	7.0971	5.8298	5.0121	5.6809	4.855	4.6141	6.1605	5.3107	5.2898	5.5699	6.4446	5.1835	4.0072	5.7714	5.1973	8.0702	4.9472	5.2653	4.4976	5.6921	4.5963	5.568	5.0717
PF3D7_0400500.mrna1_1	PF3D7_0400500.mrna1_1;243	243	5.9465	4.9982	4.3284	4.6668	2.3785	4.3349	5.8997	2.4621	1.5261	7.9239	4.7225	5.0579	5.269	2.7719	3.2327	5.3005	4.504	4.1119	5.09	5.0997	5.4735	4.054	4.9486	4.314	4.439	2.3561	4.0925	5.3381	5.9451	4.7301	5.1469	1.848	4.5771	3.7698	5.0531	1.696	4.5484	4.5832	5	2.6346	4.0418	3.8679	3.6253	4.1424	4.5999	3.5509	4.6747	5.4239	4.5583	1.9745	4.5656	5.2521	3.3132	5.9033	4.8176	3.7708	5.6241	4.8758	5.5853	5.2642	5.2502	5.8792	4.796	4.554	5.4663	5.5416	3.6299	4.5717	5.78	4.5084	5.0237	4.8324	5.7027	4.1771	5.1997	4.7629	7.1677	4.8263	5.437	4.5625	4.9722	4.0036	4.7371	5.2891
PF3D7_0400500.mrna1_1	PF3D7_0400500.mrna1_1;244	244	5.6843	5.88	5.4718	4.3757	3.8856	5.4195	4.5999	3.6299	0.1635	4.5868	4.9759	2.3646	4.0738	3.9069	3.0126	5.073	6.4286	4.8089	5.596	4.5254	4.0224	3.9846	3.3205	4.5552	4.8063	2.8053	3.9828	5.1914	4.5008	4.963	5.1375	2.7634	4.5558	4.4699	3.0286	0.3674	4.7214	3.846	4.6798	0.0144	5.2909	4.7918	5.0453	3.0108	4.4012	4.5027	4.4243	5.0426	3.9373	0.8074	4.943	3.7677	3.0461	4.2683	4.634	4.6943	5.8068	5.9284	5.1993	4.4423	6.4212	5.6845	4.073	4.6887	3.7431	4.0925	4.6764	5.8225	5.3445	5.1453	4.7517	5.5157	4.5373	5.2935	4.673	5.054	6.3667	4.079	4.7506	4.8669	4.0356	3.7495	5.3537	5.0422
PF3D7_0400500.mrna1_1	PF3D7_0400500.mrna1_1;245	245	5.9248	4.7698	5.3799	4.7447	4.0321	4.4951	5.1214	3.9079	2.7463	4.8068	4.0347	4.359	4.6954	3.1276	5.1022	4.4162	4.4828	3.8349	4.1875	4.8555	5.6738	3.8748	3.9672	4.8171	5.9357	0.669	2.8258	4.516	3.2342	5.1359	5.0575	4.3985	3.8115	4.0678	4.5379	3.5607	4.0215	4.3255	4.8344	4.251	4.0426	3.7751	5.2223	3.3964	3.5273	4.7054	5.2806	4.2008	3.1811	4.1707	4.0409	2.846	3.5741	3.9477	5.079	4.4568	5.2338	5.0909	5.0166	3.8914	3.9828	5.1819	4.6404	4.1667	4.4356	5.4118	5.0832	2.546	4.0993	4.5662	4.0522	4.0241	4.9777	4.3519	4.6387	4.5747	6.2551	4.7761	5.373	3.0356	4.8861	3.3089	4.9814	3.4919
PF3D7_0400500.mrna1_1	PF3D7_0400500.mrna1_1;246	246	6.0663	5.0312	5.2739	4.6747	1.8953	4.3406	4.4476	4.2319	1.546	5.947	4.98	5.6851	4.1408	2.8053	4.4725	4.985	4.3462	4.1391	5.3923	4.1667	5.2361	4.3118	5.431	4.2578	5.2257	4.314	3.4803	4.855	4.9722	4.9855	5.6439	1.2449	3.26	5.5844	4.4634	2.3561	4.8405	4.7344	5.3085	4.7431	4.9444	3.8022	3.0652	3.0374	2.6645	4.8763	4.9986	4.1408	3.441	3.9231	4.851	4.2965	4.3241	3.5644	4.7892	5.2869	5.8951	5.1408	5.3985	4.7409	4.9982	6.09	5.3896	5.9502	4.3306	6.3783	2.546	4.5886	5.1859	5.431	3.7506	5.8025	3.4725	5.3423	5.1379	4.706	6.3999	4.1334	5.898	4.1285	5.9754	4.5242000000000004	5.2976	5.3537
PF3D7_0400500.mrna1_1	PF3D7_0400500.mrna1_1;247	247	5.6531	5.605	5.2931	4.2016	3.2615	5.1926	5.0976	4.0374	3.4449	5.1831	4.2365	5.1064	4.6656	1.0426	5.1619	4.9083	5.0041	3.4005	4.8856	6.6761	5.1338	3.009	4.6456	4.7608	4.6814	5.4751	4.2972	5.1416	5.8681	6.0148	6.3771	3.4542	3.6531	5.047	4.1827	3.9203	4.7824	5.1643	5.3284	4.6809	4.6645	4.0858	5.033	4.7131	4.7377	2.7887	5.2935	4.8684	4.1522	2.6668	4.6628	5.3103	4.8319	4.2288	4.6685	2.6182	5.5308	5.0904	4.1506	2.3391	4.6893	6.3377	4.2547	4.3169	5.5537	6.965	4.2802	5.0188	5.1256	4.7581	4.7608	4.7808	4.8369	5.5364	4.4175	4.986	6.4237	5.4735	3.6485	3.5008	5.6747	4.9667	4.4738	3.6194
PF3D7_0400500.mrna1_1	PF3D7_0400500.mrna1_1;248	248	9.4924	4.8943	4.9184	7.0793	5.0224	6.0343	4.8773	5.0742	2.4803	9.789	4.5638	5.5543	6.517	3.8846	2.9653	4.9495	5.2388	3.4906	4.6993	4.9505	6.5326	4.9392	4.2403	4.3031	4.441	5.4273	4.9184	5.0339	6.1731	7.3532	7.3895	3.729	4.9131	5.3906	6.0995	5.1367	4.6444	4.8006	4.641	5.4229	3.7192	4.9453	5.057	7.1884	10.1564	5.3219	4.1953	5.0575	3.4515	3.4087	5.8061	5.6642	4.6129	5.8104	4.5122	4.4316	5.2902	4.8217	5.3245	9.4702	6.3413	6.2836	8.336	5.2075	6.4021	4.9991	4.9383	2.3978	4.6456	4.0858	4.5844	4.111	5.8017	5.3219	9.5067	6.228	6.9327	7.3171	6.0959	6.7597	4.9093	4.5065	5.243	5.4323
PF3D7_0400500.mrna1_1	PF3D7_0400500.mrna1_1;249	249	8.2091	4.812	4.9686	4.2418	4.0321	5.0492	3.5534	3.8895	4.1318	7.1849	5.1587	5.6358	5.4861	1.0426	4.5686	4.3618	4.9373	4.3341	5.3334	3.969	5.9291	2.1827	4.2623	2.9088	5.4373	4.6415	5.2052	4.4854	5.1506	6.0843	6.8795	2.342	3.853	5.2839	4.8176	4.0807	5.1667	3.3923	5.2828	3.2479	6.1252	5.1981	5.1383	5.5653	8.7632	4.6865	5.079	4.9837	5.2141	4.8987	4.7082	4.8349	4.3298	5.057	4.6871	4.6651	5.2909	5.6848	5.0121	6.157	4.2683	6.6885	6.1542	5.2798	3.9973	5.858	4.7903	5.9227	3.8679	4.5922	4.6616	3.858	5.4838	5.1081	7.2947	5.2642	6.379	6.2711	5.3356	4.6628	5.898	4.2227	5.3985	5.6005
PF3D7_0400500.mrna1_1	PF3D7_0400500.mrna1_1;255	255	6.3156	4.6803	4.4931	5.5059	1.8992	6.0915	4.193	5.3266	3.2157	6.4899	4.8895	4.7975	4.8545	2.3813	5.6328	5.0618	5.0682	0.903	4.9846	4.7164	4.6317	4.4443	4.1898	3.9754	4.6259	4.9472	4.382	4.7892	4.934	6.1167	5.0299	1.0356	4.5509	5.7109	4.5166	4.4053	4.3434	4.6323	4.5398	4.5515	3.9928	4.0027	3.6473	4.8718	6.7061	2.9782	4.9722	3.5717	4.2943	5.8309	4.7317	5.3501	4.1094	5.5094	2.9317	3.0858	3.8992	4.0866	5.706	4.9136	5.3291	5.1997	5.2638	4.3923	7.5317	4.5874	3.8369	4.7581	4.5552	4.0347	3.756	3.9155	5.4336	5.4443	4.3462	5.5435	7.0737	4.2008	6.5785	8.2998	4.9607	4.5336	5.4482	4.9006
PF3D7_0400500.mrna1_1	PF3D7_0400500.mrna1_1;256	256	8.4279	4.9823	5.373	7.0021	4.2403	6.8237	6.3873	6.8174	5.1022	8.0852	5.6536	3.585	6.3691	3.8836	6.9623	5.8425	6.3178	5.726	3.6439	4.6943	7.1624	4.1867	4.2795	4.6837	5.2544	6.1871	4.3089	5.6957	5.2884	7.1941	5.5934	2.9598	5.5323	5.6837	4.6616	3.5668	4.116	6.0637	5.1326	4.1699	3.9184	4.0721	6.0314	6.0947	8.365	4.1835	5.3964	4.7076	3.9458	6.264	5.5254	5.712	6.7226	6.3808	5.254	5.098	3.6415	5.5683	5.5314	2.1342	5.6885	7.1287	5.1759	6.8416	8.9997	4.7257	6.7578	5.3656	4.1268	3.8001	4.218	4.95	5.4575	6.6675	6.0972	6.1357	8.4307	5.7466	7.1879	9.0867	5.9143	7.9063	5.0579	6.1071
PF3D7_0400500.mrna1_1	PF3D7_0400500.mrna1_1;257	257	8.2743	4.9481	5.0184	5.8522	4.1579	6.1355	5.9873	5.8222	4.935	8.6072	5.2437	4.5607	4.975	4.6381	6.3717	4.7181	6.3577	2.541	3.7463	5.8442	6.489	4.6921	5.3961	4.8535	6.2126	4.6346	5.649	4.3399	4.8037	6.5874	5.7255	4.8605	5.0657	5.6279	5.1611	2.9298	3.3001	4.8634	5.0557	3.2296	5.3516	3.706	4.7404	5.7219	8.2298	5.4406	5.6668	4.4828	4.2319	5.6035	5.1687	5.5981	4.8909	5.9231	5.5871	5.3052	5.0466	5.6519	6.1785	4.0144	4.8822	6.7394	5.6668	6.5041	8.8207	5.8802	4.1587	5.1922	3.5692	5.7708	3.9193	4.8909	6.379	5.9091	6.3858	5.5398	8.6536	5.4828	7.869	9.1296	6.8259	3.9079	4.9579	6.3544
PF3D7_0400500.mrna1_1	PF3D7_0400500.mrna1_1;258	258	9.7443	4.6741	8.0968	5.765	3.6206	6.6194	7.0755	5.8679	3.1243	9.5852	4.855	7.3118	5.281	3.4046	5.6924	9.1189	6.2804	2.9069	3.9982	6.784	7.6379	7.8054	4.5644	6.4401	5.5919	4.8634	4.3248	4.4822	6.3411	7.101	8.0014	3.4005	5.9134	5.8248	4.5632	2.905	5.8397	5.1627	4.5607	3.8329	4.6719	5.0514	6.3448	7.1892	8.7116	5.3038	4.4835	4.7082	4.6433	6.0856	7.5483	4.9593	4.5945	5.68	10.5428	4.7164	4.8982	5.9083	5.588	6.7266	4.8063	7.0893	4.5801	7.8238	6.6826	5.8982	4.2311	4.9193	4.9069	11.4915	3.0144	4.8001	4.4995	4.813	7.2136	5.3399	8.0719	5.6058	8.2936	6.5315	4.591	4.4469	3.8349	6.3969
PF3D7_0400500.mrna1_1	PF3D7_0400500.mrna1_1;259	259	8.6338	4.8866	4.991	5.7811	4.6954	6.3007	5.785	5.7065	5	8.9327	5.4376	6.7369	3.5838	3.5385	5.4944	5.5616	5.6041	4.5735	4.0858	7.7867	7.9823	4.8058	5.2392	6.1189	6.2919	5.133	5.3684	4.696	8.5591	6.9973	6.6213	2.4673	6.0076	5.5426	4.9649	5.0535	4.2772	5.8309	4.8197	3.7677	4.0712	3.9079	4.8068	4.5711	8.2395	4.9107	5.9649	5.9635	4.7517	5.5308	5.2865	5.0135	4.9959	6.8171	7.0999	6.0481	5.0166	4.4101	7.4247	4.9787	5.9011	6.8947	5.6949	9.4568	6.8763	6.1135	5.2307	5.4124	5.6088	6.0557	5.4806	6.0045	5.8512	7.2148	6.1771	5.7895	7.7588	4.845	9.9149	7.789	5.5531	4.8027	5.5898	6.4621
PF3D7_0400500.mrna1_1	PF3D7_0400500.mrna1_1;260	260	5.9212	5.1823	5.0219	6.8175	2.3074	6.6689	5.1493	5.4643	2.7203	7.5751	5.1735	6.3245	6.4024	3.9982	7.0981	5.2392	5.9397	5.3201	4.054	4.8258	12.743	3.269	4.0644	6.1137	6.1164	5.0695	4.9117	5.0193	5.7162	10.5628	7.4047	4.3978	5.9579	5.8941	4.8649	4.8822	4.101	5.5323	4.9388	4.8639	4.0695	3.2373	5.4992	5.225	5.3226	3.7126	5.3505	4.2743	4.5173	5.5304	5.5185	5.7065	6.0237	6.0036	6.2843	3.0548	5.017	5.0777	5.3892	5.3726	5.9894	6.8085	5.1457	5.7466	8.1319	5.6159	6.3728	4.9869	3.9828	5.9451	5.4162	4.0951	6.3783	6.3429	5.6531	6.1536	8.287	6.0989	7.225	8.2032	5.8133	4.6588	5.4084	6.0691
PF3D7_0400500.mrna1_1	PF3D7_0400500.mrna1_1;261	261	6.7323	5.2449	5.9681	7.2014	5.4246	6.2748	6.6741	6.3937	4.9406	7.2763	5.7511	5.0959	6.5228	4.8773	7.4406	5.1579	6.4671	5.3992000000000004	5.5195	7.4956	9.2626	5.2839	5.4313	3.7004	5.3316	5.545	6.1967	5.3621	7.9352	8.6172	7.4445	5.594	5.1823	5.7616	6.3268	4.3001	4.6662	6.3844	5.8941	4.8817	4.9676	4.4588	5.5677	5.934	6.5618	6.0314	6.1144	5.0352	5.2824	10.4528	5.8349	6.1144	11.2653	6.7984	4.9607	4.3985	4.3313	4.6011	5.7296	5.8748	5.5916	7.9735	5.7263	6.027	7.935	5.9757	4.4303	5.8994	5.3964	5.7024	5.2323	6.3409	7.1602	6.6366	6.5041	6.5353	9.2381	5.77	6.3556	9.0272	5.5198	4.7071	6.5928	6.5541
PF3D7_0400500.mrna1_1	PF3D7_0400500.mrna1_1;262	262	6.5083	5.3933	6.9791	5.691	3.6496	5.822	5.6363	5.8577	4.3462	6.4298	7.3219	12.6935	4.4627	2.5236	6.7781	5.4333	6.7163	11.4428	4.9882	5.8273	7.1988	3.5898	7.6058	5.8452	5.7727	6.1098	6.3859	5.4578	6.7111	7.9515	7.2665	7.4952	5.8032	5.9122	5.4637	5.7618	3.9495	5.1239	9.9851	3.9809	4.6548	5.0175	5.9319	6.2716	5.3604	6.5116	5.9828	9.7955	4.4026	8.1733	5.8625	6.0944	7.8302	7.0848	7.8457	7.0066	4.3526	7.756	6.3633	4.0295	5.6323	7.6038	12.4568	9.1218	8.704	6.9223	8.0683	7.7454	5.1619	7.8091	5.732	4.8058	8.74	7.2286	5.9946	6.0418	8.5782	6.8367000000000004	9.1645	9.2201	7.2441	8.6817	8.0901	7.019
PF3D7_0400500.mrna1_1	PF3D7_0400500.mrna1_1;263	263	6.035	4.5497	4.7724	5.4373	4.5466	5.7363	6.9471	6.7585	5.4131	5.5632	4.8364	5.1902	5.2437	4.4976	4.9662	5.5361	6.4625	5.991	4.1416	6.0585	6.5581	5.4419	4.3067	5.9059	5.6226	5.6355	6.5712	5.9167	6.2657	7.4657	6.1813	4.2547	5.2079	5.9279	5.4854	4.0815	4.904	5.5647	5.269	4.1027	5.0875	5.4323	5.8866	6.5798	5.6702	5.947	6.1344	5.4236	5.0352	5.6282	5.8763	5.9179	5.823	6.3473	6.2709	5.3252	4.5814	5.4141	6.4031	5.8934	6.1177	7.6722	5.4346	7.5417	7.8778	5.6599	4.4316	4.7409	7.7927	5.0286	4.7639	5.2913	6.6044	6.6971	7.033	5.4479	8.6323	5.0938	7.0768	8.7329	6.5364	5.9688	5.9878	7.7558
PF3D7_0400500.mrna1_1	PF3D7_0400500.mrna1_1;264	264	6.1908	5.2288	4.6513	5.6011	3.9184	5.9507	5.23	4.9959	5.6261	6.8539	3.4854	4.6651	5.3892	2.3306	5.2836	4.89	6.4658	5.2731	4.6611	6.2774	5.8107	5.0352	6.5875	5.1039	4.7991	5.3526	4.848	6.2553	6.4777	6.8539	5.954	5.6023	5.9805	5.9761	4.0197	1.6915	4.4983	4.8415	4.5478	2.0738	3.856	4.6887	5.5804	6.454	6.2889	5.7613	6.6397	5.2593	3.7104	4.2319	4.8704	5.4423	6.0704	6.3029	5.3709	4.627	4.0488	6.9899	5.8074	4.6229	5.2192	6.9945	5.353	5.1989	7.4986	5.3913	5.0488	4.8248	4.6247	4.0592	5.7148	5.2566	6.2506	6.2761	5.4954	6.0418	8.3146	5.4443	5.8953	8.0946	6.2432	4.5951	5.943	5.436
PF3D7_0400500.mrna1_1	PF3D7_0400500.mrna1_1;265	265	6.1948	5.1497	4.8733	8.4615	3.4343	5.9612	5.2376	5.2664	4.5173	6.522	5.1214	6.1936	7.809	4.3462	5.6753	4.054	4.8851	3.9364	5.2257	5.986	6.4449	4.841	4.6764	3.9882	5.2153	4.375	3.7093	5.489	6.7328	6.6776	5.1223	3.4673	5.2935	4.9481	5.6639	4.1027	5.1383	5.6375	6.06	4.1906	3.6588	5.4627	4.2824	6.6242	4.6241	5.4097	6.898	6.3561	3.7772	5.1538	4.9416	5.9136	5.1623	7.2193	4.6582	4.5211	5.0824	6.0175	5.5094	5.0215	4.3484	6.5426	5.7501	5.2619	6.5606	5.51	5.0188	5.8696	4.9832	5.1803	4.8384	4.0626	6.3752	5.1603	4.6605	5.2192	8.0436	5.5699	5.1655	7.4866	5.735	4.582	5.3241	4.957
PF3D7_0400500.mrna1_1	PF3D7_0400500.mrna1_1;266	266	6.4325	6.189	5.3677	6.3976	5.4289	4.8733	5.2403	7.1564	4.3827	6.6901	5.4793	5.4289	5.7764	5.0054	5.2743	5.6282	6.2748	5.6091	5.4453	5.7522	7.2667	5.7916	4.3219	6.0959	5.5506	3.926	5.2036	5.1771	6.8075	7.475	7.4339	3.0286	6.7416	6.567	4.5862	3.9212	3.5765	9.3414	7.6218	1.7225	4.8856	4.7236	5.7808	6.2374	4.7175	7.0141	9.7105	8.1271	4.7661	6.3051	4.1391	5.917	5.0892	6.1807	5.393	4.9217	5.8652	5.8286	6.1231	5.332	4.6702	7.8057	6.3551	5.487	6.9883	6.1245	5.1152	5.7568	4.5236	5.7698	6.1617	5.9498	6.1169	6.1767	5.9602	5.4874	8.4276	5.9011	6.2059	7.501	6.4902	4.7677	6.1538	6.0177
PF3D7_0400500.mrna1_1	PF3D7_0400500.mrna1_1;267	267	6.64	6.0088	6.097	5.9418	3.5981	7.0545	5.4499	5.7947	3.269	7.1429	6.4712	4.3512	6.4021	4.2172	6.2532	6.0866	6.6538	5.5204	7.0245	6.3418	6.1375	7.6892	5.2731	5.3277	7.0656	5.2798	5.2215	4.691	6.8572	7.016	8.0825	4.9928	5.5925	8.3384	5.8283	5.0144	5.3089	8.488	8.5661	5.6744	5.0644	4.9369	5.6496	6.6328	5.4476	7.7398	8.9616	7.7964	5.3716	6.351	6.8315	6.0693	7.431	6.6728	5.5744	5.9136	5.6395	6.0173	5.0657	5.8542	5.9303	7.9205	5.8125	5.599	6.694	6.6837	4.2972	5.6121	4.6831	7.3471	7.6718	6.1293	6.896	6.3262	6.0687	7.1003	8.5367	6.9923	6.8331	6.9027	6.2711	4.5692	6.2836	6.134
PF3D7_0400500.mrna1_1	PF3D7_0400500.mrna1_1;268	268	5.9991	5.7552	5.3896	5.5317	4.479	6.668	5.5135	5.717	4.9551	6.4859	6.3844	4.9891	4.6253	3.5497	7.0302	5.4832	5.3632	5.0742	5.84	5.9359	5.8512	4.6904	7.1691	5.2133	6.7879	4.4456	5.2265	5.7123	6.1825	6.2116	6.7483	6.8019	4.5862	6.3528	2.9616	3.9467	5.1453	6.8364	6.3484	3.8176	5.0312	5.5735	6.6193	6.0431	6.5764	6.4606	7.3448	6.2737	3.905	4.4848	5.2909	7.3042	5.0832	6.3693	6.337	5.3334	5.7735	5.8437	5.4005	3.7793	5.7557	7.5576	5.6784	7.355	9.5676	6.5384	5.9231	5.6203	4.86	6.1597	5.4922	6.5122	6.3949	4.4189	4.9463	5.2532	7.9427	6.0985	8.3887	9.6071	6.9204	3.189	5.55	5.073
PF3D7_0400500.mrna1_1	PF3D7_0400500.mrna1_1;269	269	6.2882	5.9131	5.5552	5.3799	5.0644	6.4943	4.7835	4.9542	4.2615	6.2376	6.3161	4.8364	5.1965	3.943	6.4944	5.8562	5.4486	3.3016	5.4165	6.5046	6.059	4.6673	6.7474	5.2946	5.2063	4.4283	4.5329	4.8465	6.4185	5.8462	5.4094	7.2546	5.9848	5.2521	4.6781	4.9709	5.155	6.9874	6.0376	4.3604	5.3248	5.348	4.9317	5.2761	4.1603	4.706	8.6588	6.1888	5.405	4.5129	3.541	4.8192	5.0828	6.4286	5.3107	5.6954	5.1607	5.6548	4.8339	4.8161	6.2007	5.7835	5.8056	5.812	5.8097	6.5201	5.2075	5.1534	6.5287	5.5552	5.2544	5.2079	5.5616	5.6182	5.6247	6.3118	7.0506	5.2284	6.7501	6.8015	6.009	4.225	5.8329	6.5589
PF3D7_0400500.mrna1_1	PF3D7_0400500.mrna1_1;270	270	6.2906	5.7527	5.4748	5.4902	5.858	5.504	5.4774	4.2102	4.4019	5.5993	6.7061	4.7819	5.319	4.8846	5.3165	6.0535	5.1823	4.6462	5.2449	6.3865	5.3034	5.1787	6.6601	5.2743	4.2257	5.0631	4.9402	5.7366	6.6663	5.2334	6.0667	5.4728	5.3957	5.8955	4.4094	5.2895	5.6591	7.8391	6.1039	4.4296	5.6185	5.0193	5.3947	5.6314	5.2016	5.2604	7.8318	4.6485	4.3971	5.5871	5.4179	5.4219	5.6924	5.582	5.6625	4.6427	4.9741	5.3937	5.5333	4.3792	5.9625	6.1983	5.0764	5.8268	5.9095	5.6971	5.1285	5.5931	6.5418	5.3338	6.0648	4.9846	6.3397	5.4806	6.0942	6.3647	7.2998	6.1289	6.2515	6.4451	5.2806	4.9184	5.1189	6.5999
PF3D7_0400500.mrna1_1	PF3D7_0400500.mrna1_1;271	271	5.4046	4.6932	5.1514	5.6792	4.238	5.8199	4.7892	3.9727	3.9846	6.5027	6.3071	4.7153	5.4512	3.0461	5.8442	5.4376	5.8462	3.1953	4.1587	5.5558	6.1438	5.2338	6.0092	6.2613	5.8502	5.5049	4.0099	5.6465	6.7874	6.4062	6.0159	5.8329	5.1631	5.7684	5.2114	3.546	4.6582	7.147	4.9649	4.6153	5.9425	5.6753	4.9021	4.8505	5.2683	4.8943	7.8881	6.0056	5.2891	5.2724	5.2895	5.9439	4.6576	6.7886	5.5429	4.9832	4.8465	5.79	5.3118	5.0505	5.5295	6.8102	5.2596	5.0913	6.7485	5.3509	5.7594	4.7219	6.6602	5.5543	4.6485	5.4954	6.0955	5.1206	5.465	6.2774	6.195	4.7892	6.2221	7.0638	5.3899	5.7975	5.7051	6.6933
PF3D7_0400500.mrna1_1	PF3D7_0400500.mrna1_1;272	272	6.202	5.3176	3.9736	5.4532	3.6299	6.1983	5.373	3.116	5.1922	6.5883	6.6454	5.4433	5.4131	4.3861	6.0466	4.7861	4.9449	2.9449	4.6088	6.269	5.2357	5.0883	5.8753	5.4806	4.3743	4.9198	4.4561	4.554	6.4062	6.3341	6.2485	7.1831	5.489	5.23	4.9809	4.89	5.375	7.1197	5.7777	5.0067	6.9831	4.6206	5.9912	4.0347	4.251	5.568	7.7776	4.9986	4.8166	6.086	5.2055	5.812	6.223	5.2338	5.6395	4.6769	5.1655	6.086	5.4867	3.7949	4.8237	6.2566	5.769	6.2959	6.7353	6.1691	5.5348	5.7469	6.9296	5.7371	5.4155	6.0976	6.3322	5.3747	5.4446	6.0005	5.7431	4.7735	6.1896	6.8515	5.6809	4.8309	6.4141	6.7837
PF3D7_0400500.mrna1_1	PF3D7_0400500.mrna1_1;273	273	5.7772	5.375	5.0483	6.2163	4.4423	5.0435	4.8714	5.2787	4.2449	5.6971	6.6882	4.101	6.194	4.4019	5.3381	6.0325	5.9119	5.7032	5.8565	5.8268	6.3089	5.4822	5.5868	6.1001	5.6868	4.6554	4.5379	5.2627	6.2999	5.8099	6.0555	6.5317	8.2594	6.493	4.9699	5.1231	4.887	6.4627	5.7863	5.0777	5.441	5.6456	5.0193	5.0081	3.852	6.6424	7.3177	6.0343	4.7142	4.5248	5.2098	5.5125	5.5726	6.0385	5.5762	6.1793	4.8268	6.0244	5.5895	5.7285	5.667	6.6712	5.5723	5.9047	6.517	5.1562	5.3688	5.6924	8.0766	5.246	6.1309	6.5887	5.3416	5.9828	8.1595	5.5207	6.9577	6.0186	6.1018	7.2893	4.9982	5.3012	6.6978	7.0208
PF3D7_0400500.mrna1_1	PF3D7_0400500.mrna1_1;274	274	5.9409	5.1799	4.9887	6.3904	4.7829	4.4679	6.1164	4.4012	3.3937	5.4686	5.2798	5.0426	5.8902	3.3031	5.1953	5.8777	5.0281	1.6229	5.0352	6.3999	6.0898	7.0176	4.8243	5.6716	5.2449	5.1264	3.9745	4.6247	6.705	5.4931	5.9293	4.9973	5.6436	4.9411	4.2203	3.6679	5.1338	4.5192	5.3395	5.5002	4.0798	4.7225	4.3561	5.8885	4.8836	5.4604	6.4795	5.9502	5.342	4.9288	5.1383	5.2961	3.8268	6.1861	5.5898	4.6814	5.408	6.8886	5.7353	5.2798	5.8209	6.3616	5.823	5.4992	5.4925	5.7369	4.6781	5.0587	6.2089	5.7634	5.0121	5.079	6.4555	5.337	5.5844	6.0228	6.1639	6.1479	5.7312	6.1285	5.8768	4.7495	5.1631	6.7285
PF3D7_0400500.mrna1_1	PF3D7_0400500.mrna1_1;275	275	5.9338	6.0233	5.5351	6.8534	5.5607	5.9193	5.9814	4.9823	4.4182	6.0308	4.9855	4.464	5.5601	3.6299	6.0283	4.9722	5.5774	3.843	5.2698	6.7366	6.0609	5.8372	5.3132	5.2869	5.2513	4.106	5.5388	4.5814	6.492	6.3147	6.8505	5.359	6.5097	5.2426	4.5558	5.3837	5.4046	5.8314	6.1585	5.4976	5.2946	4.7436	5.5699	4.9814	5.8006	4.3363	6.1981	5.6118	5.5097	4.5248	5.8672	5.5469	4.594	5.7382	5.3663	5.5339	5.2559	5.7458	6.2139	5.0807	5.0233	5.6539	5.5481	5.7479	6.2976	5.033	5.6991	5.2544	7.8494	4.5491	5.5141	5.1779	6.0411	5.8053	5.2223	5.4529	7.0912	6.9283	6.4525	6.5371	4.6616	5.8362	6.0637	8.127
PF3D7_0400500.mrna1_1	PF3D7_0400500.mrna1_1;276	276	6.5014	6.5586	5.6259	7.3768	4.8723	5.8309	5.1027	5.0622	3.9449	6.4748	5.6605	5.8807	7.7924	3.1731	5.6848	5.3628	6.2763	5.5835	5.6536	6.7251	5.6943	6.4861	5.0866	4.5717	5.2059	2.7949	4.3082	5.877	6.5535	5.9416	6.0904	5.8868	4.991	5.3452	4.6467	5.2227	5.047	5.6539	5.0009	6.2248	4.8943	3.6439	5.0794	5.7317	6.2367	4.9759	6.2126	6.8198	5.5157	5.8222	5.2334	5.903	6.0785	5.8934	5.0913	5.5564	4.6005	5.8288	5.7271	4.7981	5.2791	6.3605	6.5292	5.9103	5.438	5.155	4.8997	5.8555	8.9335	5.1882	4.6993	5.0883	6.2621	5.6536	5.8447	5.732	6.8144	7.0538	6.217	5.009	4.6235	5.1135	5.8848	8.4876
PF3D7_0400500.mrna1_1	PF3D7_0400500.mrna1_1;277	277	6.9011	7.0221	5.6358	7.4051	4.9607	5.2075	5.6599	5.7024	3.2403	7.1255	5.3947	4.3646	7.7629	3.6871	4.9458	5.5336	5.8701	5.135	4.7382	6.0312	5.9514	5.9404	7.0046	4.9718	6.572	5.7511	6.266	5.5157	6.5694	6.4611	6.1422	8.3611	5.6531	6.356	4.9472	5.6091	5.073	6.1669	5.6702	6.3602	4.7511	4.9026	5.9406	6.2373	7.2199	5.2403	6.5171	5.9646	7.6348	4.5416	6.3717	4.5583	6.5045	6.057	4.9369	5.9649	5.9388	4.5304	6.0041	5.3621	5.1457	6.0678	6.6135	5.9798	5.2702	7.4212	5.44	5.5792	8.0376	3.847	5.1791	5.849	6.0288	6.6301	6.3203	4.1827	6.9882	7.2526	5.8447	5.8296	7.1217	5.7029	5.9526	7.4004
PF3D7_0400500.mrna1_1	PF3D7_0400500.mrna1_1;278	278	8.7796	4.9823	5.8919	8.5436	4.0356	5.4124	4.6605	5.2994	4.7164	7.5616	6.8226	6.8744	7.9147	3.4607	4.26	5.8532	5.9453	6.1252	5.62	6.2658	5.5537	5.2219	6.3018	7.6282	4.5692	5.2311	6.0334	4.8319	5.8892	6.5514	7.0727	5.588	7.4482	5.8994	6.9355	6.5724	6.1003	6.7234	7.2714	5.0738	5.5577	4.1659	7.0826	8.2018	8.1618	5.545	6.7956	7.6385	6.804	5.2521	5.9862	6.2834	5.7287	5.1835	6.0173	4.3103	4.8605	6.348	6.1212	5.2828	3.5185	6.4472	7.3777	6.1346	3.9298	6.5753	5.2001	5.6261	4.319	5.2979	5.0378	7.0248	7.2039	6.5983	5.7098	5.9119	7.2103	6.5619	5.8875	5.4453	6.7765	6.9258	6.263	5.6596
PF3D7_0400500.mrna1_1	PF3D7_0400500.mrna1_1;279	279	7.6791	6.156	5.2578	7.3006	5.2176	5.142	5.2188	5.3927	4.5211	7.4368	6.8908	3.6668	7.8192	5.2203	6.2028	5.4476	6.3619	3.8679	4.9472	6.121	6.2538	4.314	4.8319	7.7457	6.4694	5.691	6.0385	6.2213	6.0038	7.332	6.0594	4.7203	7.3082	6.5328	4.8948	5.5856	4.5844	6.3561	6.1313	5.0921	4.7409	5.582	5.735	7.4687	7.1831	5.0622	5.8273	6.1106	5.5432	5.7981	5.675	6.0213	6.9227	6.3709	6.1385	5.0347	5.3778	6.1823	5.0413	6.2606	5.7153	7.2536	6.2234	5.774	4.5607	5.4812	5.1898	5.2199	6.5705	5.8374	3.9288	5.5367	5.8495	6.5125	6.4952	5.4941	6.5504	6.591	6.5295	5.1239	4.9212	4.9331	5.2861	7.5228
PF3D7_0400500.mrna1_1	PF3D7_0400500.mrna1_1;280	280	8.2232	5.4002	7.4747	7.8714	5.347	4.9388	6.2288	6.5995	5.1285	6.934	6.4416	6.3393	7.4477	4.0968	4.8334	5.5125	5.8166	6.2159	4.8166	6.0301	7.87	6.1767	6.7725	9.5222	7.1955	4.393	6.5455	6.0369	6.2071	6.8362	6.1973	6.6437	9.3376	7.6762	4.765	6.9754	4.5129	5.1767	8.7991	4.8379	4.1391	7.1676	6.9914	8.4051	7.1112	4.8565	5.6862	8.616	6.9599	6.1835	5.813	5.8492	7.1528	6.4537	5.2772	4.5435	5.7793	6.2529	6.2549	6.7158	6.0949	6.3029	6.8124	9.0374	6.932	5.0862	5.4077	5.5144	8.1435	5.5647	4.6188	6.1679	6.631	5.384	6.7259	5.3937	6.6321	7.2504	6.9249	6.7878	6.8062	5.3201	6.1202	7.6654
PF3D7_0400500.mrna1_1	PF3D7_0400500.mrna1_1;281	281	7.9158	5.7382	6.2228	6.8859	5.4253	5.0076	4.0917	5.6716	4.3406	7.7363	6.3069	5.3702	7.5499	3.6668	5.1562	5.903	6.6824	3.2464	5.3034	7.584	6.7912	4.9982	5.4266	9.7983	6.8373	5.3909	6.0177	6.1054	5.8929	6.8248	6.071	4.9855	9.7282	6.7421	4.554	6.7804	4.7252	6.2963	6.581	4.8565	5.2615	4.3052	6.4158	7.4159	7.0336	4.1546	4.7623	5.2008	5.1611	5.1461	5.0166	5.3719	5.1985	6.3816	5.5945	4.99	5.7455	6.3323	5.735	5.591	4.6479	6.1485	6.0429	5.4036	5.8792	5.3526	4.8017	5.2411	6.5797	5.7388	5.3005	5.1346	6.1615	5.7827	5.4219	5.849	5.7996	6.9875	6.7325	6.4033	4.8349	4.9011	5.0963	8.526
PF3D7_0400500.mrna1_1	PF3D7_0400500.mrna1_1;282	282	7.5538	5.9766	5.1077	7.1918	4.9709	5.5033	5.9098	5.6713	5.0566	7.2468	6.5902	5.4104	7.2774	3.9855	5.3071	5.6035	6.0328	5.4502	5.4604	6.4038	5.1064	5.3484	4.5135	9.6556	5.4989	4.811	6.4283	4.843	6.2067	6.6741	6.0847	5.246	9.0261	5.846	5.4121	5.5336	5.504	4.8982	5.8714	4.3597	2.8856	4.5091	6.548	7.0419	6.3025	5.6135	5.5656	6.9777	5.3583	6.8401	8.2668	5.3909	5.86	5.9796	4.8782	5.1783	5.0947	5.8975	5.7347	5.4141	5.897	6.0819	6.211	5.6556	3.5261	5.8186	5.3052	4.5466	10.8031	4.7708	5.6126	5.4165	6.6358	5.8652	6.0596	5.3537	6.1127	7.649	5.9045	5.2627	4.6398	5.3743	5.7597	8.8876
PF3D7_0400500.mrna1_1	PF3D7_0400500.mrna1_1;283	283	6.996	5.6334	5.8071	6.4962	4.957	5.8477	5.6279	5.2052	3.957	6.8278	6.3682	5.0866	6.3785	3.7344	4.8395	4.8802	6.1729	4.047	5.4832	6.7816	4.9732	5.7916	5.0708	9.3045	5.3988	5.3913	6.5928	6.2135	6.7458	5.857	5.9274	1.0566	9.3856	5.9523	5.2902	5.9662	4.8753	5.1703	6.6632	4.8268	5.5027	4.5595	6.6171	7.2127	5.7192	5.5607	5.9748	6.9192	5.2772	5.7339	5.4828	5.3837	3.5777	6.5934	4.9165	4.9588	5.3363	5.6064	5.4689	5.3639	6.1971	7.9875	5.5987	5.4152	4.0009	5.7584	5.1383	8.5702	7.1319	4.7004	5.6056	5.5786	6.5387	6.0383	4.6582	5.7487	7.8399	6.7416	6.2464	5.7661	5.2702	5.0951	7.6291	7.5722
PF3D7_0400500.mrna1_1	PF3D7_0400500.mrna1_1;284	284	8.5426	4.5198	6.1753	6.851	2.6229	6.1775	5.8006	7.4976	5.9565	8.2237	7.4692	8.7995	6.8913	3.511	5.1493	5.8079	6.9963	7.1642	4.9754	5.3331	6.2342	5.4783	5.0272	10.305	5.6241	4.9155	7.6679	5.3395	6.1751	6.8561	5.779	4.2817	10.2137	6.6556	5.5993	6.585	4.5515	5.2906	7.9355	5.0721	4.1367	6.0226	6.1797	7.7206	7.4473	5.1727	6.9358	8.2895	5.3183	5.9442	7.0165	5.8004	6.2702	5.4699	6.4656	6.6349	5.6358	6.4783	6.7252	6.0841	6.1741	6.5322	7.7718	5.4426	4.9117	5.5179	5.0215	13.0515	5.3768	5.23	6.2787	5.3971	7.3072	6.8811	6.2475	6.1173	7.662	6.8057	6.0435	6.8017	5.7306	5.1338	13.3773	6.4426
PF3D7_0400500.mrna1_1	PF3D7_0400500.mrna1_1;285	285	7.2579	6.2621	6.0213	7.129	5.5404	5.2369	6.5387	7.4557	3.8826	7.6991	7.4903	6.9912	7.018	4.9088	5.6088	5.2157	7.4794	4.851	6.0312	4.857	7.7675	5.8452	6.1196	9.8534	6.3466	4.3632	6.3796	5.6067	5.875	7.0969	6.5212	6.0794	9.6089	6.6411	5.0325	6.1274	5.1562	6.0279	5.4057	5.005	3.5398	4.3205	5.6288	6.0208	5.7623	7.8347	6.6548	4.9946	5.7353	6.2014	5.7415	5.4938	6.2382	6.347	8.1183	6.9601	6.9865	6.4725	6.4283	5.9704	6.2458	7.1105	8.2525	5.6988	5.5301	7.1248	7.047	5.2998	4.4195	7.8131	6.2106	6.0585	7.3601	6.4024	5.8704	5.9366	8.3542	6.893	6.2477	6.6614	7.0083	6.8903	6.9621	6.3183
PF3D7_0400500.mrna1_1	PF3D7_0400500.mrna1_1;286	286	7.9256	5.2422	8.4821	7.0052	4.9107	4.3944	5.7192	6.7419	5.1416	8.0773	7.4269	6.3382	7.1228	4.7263	5.2036	5.1695	7.0525	4.4995	3.7698	5.3176	7.1994	5.1469	6.4456	9.4495	5.7876	4.7661	6.1745	4.594	5.6441	7.3407	6.9817	6.0851	9.365	5.5807	5.0325	5.6323	4.8718	6.0405	6.3089	5.3681	5.0858	4.4515	5.0972	4.4912	5.3122	7.9839	5.2593	7.4801	4.3399	5.8342	5.6943	5.5765	5.684	4.8043	7.3859	7.2641	6.5598	5.8263	6.4543	6.1112	5.1355	6.7253	7.5868	4.2095	6.2397	5.6789	5.6741	5.8861	5.2909	7.758	6.4424	5.9201	6.5966	6.6064	6.9519	5.6588	8.1461	6.4502	6.0555	6.9149	6.4867	5.5185	4.9722	5.7493
PF3D7_0400500.mrna1_1	PF3D7_0400500.mrna1_1;287	287	6.3735	5.4757	5.3491	6.458	5.0955	4.4699	4.554	5.5033	4.4522	6.8248	6.8601	5.0828	5.5683	4.4666	4.5916	5.0976	6.0341	3.2296	3.8972	5.7409	6.36	5.1743	3.5607	8.9171	4.4101	3.8207	3.98	4.904	5.1779	7.239	6.3478	3.9955	9.2526	6.0036	4.4107	3.373	3.0018	4.3847	6.1303	2.546	3.3176	3.6668	5.0785	4.7371	5.0777	7.8897	5.7703	5.1309	5.193	3.905	4.7458	5.634	4.99	5.4786	6.093	8.3092	7.0595	5.3847	7.2725	5.4279	6.2046	6.8792	6.7621	4.7913	4.7279	5.5613	4.3248	5.5937	3.126	6.713	6.9167	5.6904	6.0431	7.0351	5.3625	5.406	7.545	5.3621	5.558	5.8004	5.627	3.079	4.8181	5.3147
PF3D7_0400500.mrna1_1	PF3D7_0400500.mrna1_1;288	288	6.1803	5.6369	5.2472	6.9472	4.9959	4.7093	5.9288	5.2392	2.8895	7.0836	6.5053	4.7104	6.6668	4.2373	4.7554	4.9919	5.7719	5.079	5.2581	5.5053	6.3875	4.193	5.1546	8.7846	5.0005	5.0054	5.1989	4.4944	5.7342	7.6261	6.3997	4.1985	8.7472	5.2687	5.1751	4.9265	4.7131	5.8792	5.8176	3.0479	4.5951	3.4046	5.1922	4.0704	4.7296	7.5376	6.1216	5.2052	4.6899	3.5509	4.7845	5.8281	4.916	5.546	6.6075	7.8227	6.3023	5.8022	6.9512	4.85	5.6812	6.0418	6.9828	5.0308	5.2376	6.1206	4.8782	5.367	4.6082	6.9198	6.7201	5.3423	6.7332	7.0889	3.5398	4.5558	7.852	5.295	5.9404	6.1175	5.3834	3.5148	5.8792	3.1747
PF3D7_0400500.mrna1_1	PF3D7_0400500.mrna1_1;289	289	5.6418	5.6073	4.1001	4.916	3.0704	4.6899	4.9649	5.6622	2.3132	6.5097	5.6918	4.8929	5.4212	2.1635	4.8324	5.3031	5.2277	3.4725	4.5662	6.0334	6.3288	4.3985	5.8746	7.8682	6.9311	5.4702	3.844	4.9383	5.6235	6.898	5.2578	4.9011	7.4192	5.4679	5.257	3.8982	4.4216	4.4764	6.5041	5.1973	4.0099	3.9355	3.7655	4.1843	4.1235	8.093	5.4744	6.1483	3.9439	2.7137	4.4963	5.3441	5.4696	4.9575	5.4722	8.5982	6.3756	6.2079	6.9033	4.0161	5.9124	6.223	4.5472	5.2898	5.1886	5.5157	4.3016	4.8258	5.6223	6.0685	5.8809	5.2861	5.8605	7.0836	4.8629	4.8934	7.6089	5.7276	5.6868	6.2955	5.9903	4.6915	5.6197	5.0334
PF3D7_0400500.mrna1_1	PF3D7_0400500.mrna1_1;290	290	7.7836	5.2052	5.2246	5.0378	3.9946	5.7642	5.6002	4.3597	1.1699	8.3899	7.9595	4.0117	4.8748	3.5644	5.263	7.8446	6.1033	4.347	5.0807	5.6533	6.1839	4.7458	5.8467	8.1485	5.7944	4.5777	4.3334	5.1562	6.8866	6.6545	6.3813	2.3448	8.1454	5.7748	5.1631	4.9533	4.6628	5.4005	6.907	4.0712	4.6673	3.4699	4.9575	4.3785	6.5644	6.7773	5.7874	6.3733	4.1318	3.257	4.7021	3.546	3.9598	5.1383	5.8763	7.3462	4.9593	5.0557	6.6314	4.9768	4.9923	5.8515	4.9649	5.6238	4.6696	5.114	4.375	5.0246	4.2311	6.7286	5.3712	4.9745	6.6768	7.0001	4.5969	5.8714	7.101	4.8156	6.4085	6.3992000000000004	5.4568	4.6299	5.393	5.2392
PF3D7_0400500.mrna1_1	PF3D7_0400500.mrna1_1;291	291	6.5593	5.1293	4.7565	5.6343	4.9406	5.79	4.3477	4.1938	3.5122	7.0158	4.7093	3.862	4.7623	5.3245	5.384	4.814	5.9521	4.5148	4.8395	5.2943	7.596	4.916	5.2223	5.6907	5.3827	5.2836	4.8817	4.4957	5.5665	7.7089	6.5399	5.7658	6.0689	5.3723	4.8278	5.0561	3.8166	5.0687	6.2731	3	4.9279	4.3771	4.1481	5.3568	3.9973	6.9858	4.6153	6.151	3.1906	5.2067	5.5741	5.7087	4.8359	6.0531	5.8255	7.545	6.4581	5.2506	6.0299	4.2623	5.0444	5.4343	5.8595	5.3733	4.0522	5.9009	3.2615	5.6876	4.4135	6.0564	6.0689	5.6551	6.2716	6.65	4.9635	6.2178	7.9597	6.0168	6.0858	5.9665	6.0745	3.0942	7.9863	3.9782
PF3D7_0400500.mrna1_1	PF3D7_0400500.mrna1_1;292	292	7.3142	5.2048	5.7068	5.7716	3.4316	6.4253	6.6964	8.2901	3.797	7.3721	5.204	5.4538	5.2172	3.585	6.1453	5.5487	8.6983	3.6859	4.14	8.7144	9.5883	4.7729	12.7206	5.1031	5.6918	8.8909	4.6893	4.5928	8.4672	7.5279	5.5702	13.5092	5.0691	7.1084	8.6606	5.7255	5.2976	5.0041	6.2823	5.0383	7.6733	4.2403	5.3625	5.1027	6.8659	6.727	4.0418	6.3439	4.4542	4.4101	5.2098	5.1465	4.9364	6.2418	5.0175	6.5201	5.3363	9.3735	7.8928	3.7093	5.5273	5.7819	5.9006	6.1673	7.8181	7.0179	4.1285	3	4.7714	5.1359	5.8866	5.2087	11.4526	7.607	4.3653	4.5975	7.7657	5.5774	6.2784	8.7935	6.0518	2.8895	5.5969	3.6088
PF3D7_0400500.mrna1_1	PF3D7_0400500.mrna1_1;293	293	6.1845	5.2273	5.3266	6.1508	3.9231	5.5267	6.2587	7.6056	3.8699	7.4231	4.7087	3.3089	5.6784	2.7159	4.8058	5.0509	8.2373	3.254	4.8053	9.5635	5.5068	4.2772	12.3547	4.7782	5.0365	5.9345	5.1679	5.0904	9.1944	5.9122	5.2223	12.186	3.7474	6.2673	5.0622	4.7131	3.9919	4.2441	6.2468	4.6194	8.2378	4.121	5.3445	5.3656	6.5947	6.4248	5.6599	6.6707	3.479	4.706	5.4915	4.5625	3.8369	4.4686	5.3129	6.2329	6.2282	9.7246	7.2332	4.7761	4.8293	6.5206	5.726	5.1297	10.014	6.8667	5.2028	4.6594	4.5503	5.5768	5.0819	6.1896	11.0278	7.1682	4.6456	5.5726	7.8499	5.6631	5.5692	10.5102	7.168	2.9222	5.1106	3.5173
PF3D7_0400500.mrna1_1	PF3D7_0400500.mrna1_1;294	294	6.4318	5.348	4.7586	4.2832	4.0909	5.9112	5.3526	4.9317	4.4764	6.451	4.0179	6.4205	5.4621	3.4168	5.5524	4.5248	5.615	5.266	5.5251	6.5607	5.5119	4.9088	8.3219	4.4019	5.7063	4.7517	4.0678	3.568	6.2895	6.2219	5.6857	6.785	5.3388	6.2016	4.1416	1.0635	4.2102	5.2464	5.6977	4.774	4.8253	4.2713	4.5515	3.8797	5.114	7.42	5.4816	6.6761	5.3579	5.5699	4.9878	6.0272	5.6014	6.2824	5.3509	6.5067	6.3952	5.9184	5.9853	3.1985	5.1185	5.7645	5.8199	4.6294	4.2743	5.6421	4.7296	4.0755	4.8166	6.3226	4.691	5.211	8.0347	7.3103	4.7366	7.0092	7.8477	6.4331	5.4145	6.101	6.9792	6.8092	5.204	4.7527
PF3D7_0400500.mrna1_1	PF3D7_0400500.mrna1_1;295	295	6.3309	5.9392	5.0466	5.4793	4.2203	6.1821	4.06	5.0626	1.4906	7.1345	4.3284	7.7929	5.1851	4.0099	5.193	5.0144	5.6716	3.8797	4.6171	5.4588	5.6539	4.8166	7.562	4.5765	5.2008	3.4699	4.5862	3.9439	6.5523	6.5176	6.363	7.4732	5.0325	6.0363	5.2342	3.8001	5.2008	4.85	6.3507	3.9203	4.691	4.1635	4.5261	3.1408	5.382	5.6525	4.842	5.9549	5.2257	5.4246	5.0103	4.6865	5.8934	5.079	3.9754	6.5836	3.8718	6.681	5.8977	5.3151	5.3023	6.2378	4.6241	4.2118	5.5978	5.8344	4.4209	5.1089	4.5261	6.1661	2.9579	5.3923	7.9248	6.0498	5.5373	6.4451	7.6342	4.6943	5.4986	6.1162	5.6103	6.8231	5.8657	3.5286
PF3D7_0400500.mrna1_1	PF3D7_0400500.mrna1_1;296	296	6.3825	5.6781	4.9293	5.1953	4.3441	5.7871	5.0405	4.2357	3.7082	7.0751	4.4783	5.8382	4.9759	2.2839	5.9729	5.3568	5.7442	4.1169	4.7517	5.5217	6.0938	4.5632	6.5455	5.5119	4.1675	5.5419	4.2979	4.6565	5.2596	5.925	5.6747	7.0151	6.2532	5.5871	5.2979	2.3868	3.8022	4.153	6.8194	4.3498	5.1018	4.3736	4.557	4.4128	5.1787	5.673	5.0014	5.7175	1.3618	5.5686	4.3016	4.6247	5.2219	6.4068	5.1981	4.5072	4.0652	5.3136	6.2282	5.1922	5.0081	6.3992000000000004	5.9284	6.4979	5.7729	5.7325	4.4121	5.2957	4.2001	6.1803	4.2891	5.1383	6.6212	6.5173	4.9841	7.0078	7.2312	5.7639	7.3199	6.6886	4.6363	6.6018	5.6764	4.3618
PF3D7_0400500.mrna1_1	PF3D7_0400500.mrna1_1;297	297	6.007	5.1469	4.464	5.8079	3.0054	5.8809	5.4436	3.591	5.0152	6.3325	5.8004	7.4692	5.714	1.4906	4.8669	4.9307	5.3579	1.6781	3.7463	5.9628	5.4036	4.5021	8.3737	4.8186	5.4712	3.4699	3.406	4.682	5.7993	3.9383	5.7189	8.2236	4.8161	4.8885	3.1094	1.6229	3.9458	4.2494	6.6038	3.4919	5.4637	3.1651	4.2188	3.9672	5.7186	4.7312	4.8263	6.8218	4.0798	5.6168	4.366	5.0391	4.4751	6.0016	5.3782	3.5033	4.6876	5.5732	5.9064	1.696	5.9528	6.1987	4.8053	5.1671	5.5024	3.8186	5.7949	4.9246	4.0383	5.4189	5.4019	5.3688	8.0151	6.2376	5.2873	6.7849	6.9658	3.925	6.3034	7.509	4.9255	6.3221	5.4989	4.2418
PF3D7_0400500.mrna1_1	PF3D7_0400500.mrna1_1;298	298	6.5078	5.1489	5.4326	5.9812	3.4725	6.4594	5.8537	6.3923	0	7.3782	4.2683	7.5769	6.4607	2.26	5.9607	5.5487	6.808	5.2028	4.9359	8.9449	4.89	5.2847	10.5732	5.4492	5.488	5.8582	4.8934	4.8674	8.7371	4.7104	5.8352	10.3875	5.0841	4.855	4.9932	4.2928	4.5497	4.8465	8.4689	4.9045	5.9681	4.2288	5.0224	3.5981	6.682	3.3262	4.3016	8.6544	4.3161	4.6241	4.2211	4.9977	4.6605	5.9279	6.2634	4.3441	4.8934	9.517	6.5005	4.4323	5.7777	6.1202	4.5385	5.9093	9.2109	6.0275	5.4074	6.1924	5.7181	6.1202	5.4886	5.2048	8.8811	6.1239	4.9222	6.9474	7.1388	4.7939	7.9552	9.5419	5.1522	6.7616	6.0457	4.7892
PF3D7_0400500.mrna1_1	PF3D7_0400500.mrna1_1;299	299	6.67	5.7655	4.4141	5.033	2.0976	6.4538	6.3528	5.359	3.2141	6.7297	7.3894	8.9918	6.3302	2.3646	5.1799	6.7625	6.0755	6.0206	5.4253	12.5905	5.31	5.7358	8.0067	5.2153	5.6372	6.1485	4.7181	5.68	12.5904	6.0581	6.4586	7.0399	5.8232	4.853	7.1208	3.9982	5.4446	4.3736	6.6298	3.6882	4.9649	4.5783	4.6294	5.0457	5.5844	9.2053	4.1052	6.6682	4.8654	5.9686	7.5865	4.9122	2.7398	6.3418	6.1334	9.1948	4.6702	6.0208	8.7963	6.0244	6.1369	10.0506	8.6293	4.8817	6.3454	5.3038	5.7642	7.2496	6.5989	6.1717	7.5159	5.5656	7.5591	7.9273	6.0745	7.6798	9.9741	8.1652	5.1711	7.3112	5.5018	7.1304	7.7133	6.8057
PF3D7_0400500.mrna1_1	PF3D7_0400500.mrna1_1;300	300	5.985	5.6493	5.0483	6.0241	3.5765	6.416	7.1053	5.6206	4.4121	6.5832	7.4118	7.8479	5.465	2.2418	6.6871	8.004	5.669	6.4468	4.4581	12.7363	7.5437	6.8953	6.5692	6.6331	5.5659	7.0991	5.717	5.6029	12.6502	6.4433	7.1277	6.266	5.5407	5.4482	8.1679	5.6693	4.7692	5.4951	6.4041	5.44	4.4699	4.7724	6.3096	4.9722	5.503	9.2873	5.1735	6.0883	5.4107	5.4353	9.4414	5.9479	3.6904	6.7992	6.8246	9.7959	4.9864	5.5163	9.0178	6.473	6.1892	10.5295	9.2507	5.4594	6.5035	6.4331	6.4621	6.9438	6.5758	5.7342	8.3601	6.2979	8.2979	8.5587	5.9715	7.7816	10.6486	8.9696	6.2399	7.1134	5.8826	7.1405	7.4812	6.5558
PF3D7_0400500.mrna1_1	PF3D7_0400500.mrna1_1;301	301	6.4429	4.7866	5.0721	6.2211	2.516	5.8417	6.4621	4.5856	4.3334	6.7696	7.3842	7.2269	5.4346	4.4983	4.8919	7.9011	5.9984	5.9903	5.009	12.3715	5.4931	5.7148	8.0554	4.8465	5.2479	6.8985	4.9653	5.3085	12.5385	5.7663	6.4983	8.8506	6.0485	5.7772	7.0542	5.5638	4.9964	5.1655	6.5278	4.7474	4.5273	3.7687	5.6704	3.5862	6.2172	9.4946	5.5604	6.4058	4.6392	5.3248	8.7127	5.546	3.3785	6.5005	6.2275	10.0456	4.2994	5.5494	8.8233	6.0764	5.8171	10.6945	9.296	6.3742	6.6295	6.3411	5.8968	6.5581	6.3756	5.2475	8.7744	4.144	8.8149	8.0918	6.3763	7.5395	10.7066	8.9301	6.2048	7.3742	6.0184	7.0565	7.3815	6.6826
PF3D7_0400500.mrna1_1	PF3D7_0400500.mrna1_1;302	302	5.7829	5.7054	6.2254	6.0266	3.2972	5.9565	6.342	4.9602	3.6781	7.2241	6.987	6.9204	4.3618	3.067	5.1293	5.8686	6.2342	5.2713	3.8797	11.9392	6.4907	5.8895	7.2204	4.5753	5.4718	6.719	4.6398	3.0215	11.8707	5.157	6.2685	4.3161	5.3096	5.8084	7.2249	4.6656	5.093	5.7503	5.8758	4.9598	4.2102	4.1538	4.0892	5.1412	5.3957	8.2418	5.3409	6.4229	5.889	4.3806	7.9141	4.7986	4.2357	6.8232	6.8801	8.8432	4.6719	5.7195	7.5778	5.4326	6.1098	11.3621	7.1553	4.7479	5.8953	5.9635	4.4128	6.8331	4.9841	7.2192	7.6729	4.2327	8.1164	7.4721	5.7098	7.404	10.8326	7.2055	6.3098	7.5744	5.5097	6.7376	6.8472	4.8958
PF3D7_0400500.mrna1_1	PF3D7_0400500.mrna1_1;303	303	6.1089	6.6449	4.95	6.1633	3.4356	5.6767	6.7733	4.7677	1.4594	6.7573	7.8921	7.583	5.7732	5.029	5.9086	7.8158	5.8298	4.6764	5.2437	12.5811	6.3023	6.0336	5.3237	9.4691	5.9736	6.648	6.2061	5.5122	12.6188	6.2785	6.8359	4.5619	9.6526	4.8104	7.2217	5.1839	5.1687	5.6588	6.3649	5.1827	5.0457	4.3462	5.0849	4.7861	4.9088	8.7777	5.5138	6.0674	4.9383	4.1819	8.1282	5.2028	5.0435	6.0356	7.4955	9.0182	5.8232	7.5825	8.0335	5.9177	6.3498	11.3329	7.8779	5.5261	6.7815	6.1787	5.649	6.1206	5.99	7.4395	8.2461	5.4848	8.5792	7.1921	6.1177	6.6187	11.1377	7.6324	6.5311	6.9804	5.3885	7.1582	7.5003	5.1094
PF3D7_0400500.mrna1_1	PF3D7_0400500.mrna1_1;304	304	6.5764	5.3103	4.1326	6.2887	4.406	6.1621	6.1953	5.8422	4.1835	6.8693	7.7614	7.1402	5.7538	3.4529	6.7665	7.1477	6.7076	4.4463	5.6648	12.0838	6.3771	5.9754	5.6696	5.2873	5.0535	6.6753	5.2434	4.7808	12.1047	6.8576	6.5108	4.8232	5.9853	5.4019	7.1364	4.5686	4.8207	6.0472	6.5388	5.3516	3.269	3.111	5.025	4.5217	5.3309	9.136	5.3885	7.3495	5.6665	5.4286	8.1121	5.3889	4.1326	4.8288	6.2625	9.0335	5.9498	5.2891	8.0529	6.0083	5.7743	11.1727	8.6924	4.5354	6.7108	6.5447	4.8354	6.7589	6.6618	4.9231	7.9589	4.1819	6.8357	7.5467	6.6156	7.0397	11.2322	8.2847	6.0079	6.7799	5.8487	6.5759	6.7423	5.4601
PF3D7_0400500.mrna1_1	PF3D7_0400500.mrna1_1;305	305	7.4955	6.2974	4.854	7.4591	4.1185	6.4795	6.1857	6.2275	2.6369	8.4102	7.9304	8.2621	6.5298	0.4114	7.2315	7.1592	6.483	6.143	5.6138	12.4503	5.5671	6.0581	5.3255	7.8097	5.3107	7.267	5.9399	5.4777	12.6163	5.7916	6.5295	4.0755	8.7832	3.6599	7.3596	5.7396	5.3038	6.2338	7.1248	4.995	5.9653	4.1185	5.4864	4.5292	7.2527	9.6923	6.1763	7.7154	6.3827	5.4043	8.0948	5.9413	5.0768	4.8074	6.2591	9.9642	5.2672	7.302	8.4974	6.5198	6.4168	11.7669	9.2959	6.5635	8.1684	7.2106	5.2787	9.1196	6.5192	6.544	8.9437	5.0045	7.8722	7.8009	7.4294	7.2949	11.4475	9.1777	7.2859	8.2605	7.2846	6.6844	9.7002	6.6122
PF3D7_0400500.mrna1_1	PF3D7_0400500.mrna1_1;306	306	6.7616	6.0266	5.797	6.1593	4.7634	6.6648	6.5267	7.7498	4.7301	6.7756	8.8897	8.9965	5.2836	3.0925	7.9721	6.6656	8.1143	6.3118	6.1241	12.5371	7.2227	5.4867	11.2214	5.2106	4.3498	7.3068	5.4492	5.6358	12.6119	6.4306	6.1759	10.8503	6.1495	5.0858	6.4421	5.1276	4.6047	6.0804	6.7999	5.3001	5.6032	4.2048	5.1687	5.434	5.6456	10.2405	5.6253	6.2772	6.9722	4.4107	7.7718	6.2889	6.2439	6.5113	6.6854	10.1013	5.5223	7.6975	8.4603	5.9869	6.5762	11.3918	9.5078	8.8462	11.103	8.652	4.4429	5.6879	7.1581	5.8283	9.0339	6.1402	9.2552	8.4194	6.3163	7.2349	11.3956	8.8714	8.8345	9.7244	8.2039	5.8741	7.2322	7.157
PF3D7_0400500.mrna1_1	PF3D7_0400500.mrna1_1;307	307	6.2132	6.0906	5.6384	5.8053	4.332	6.1989	5.8158	5.3933	4.2728	6.4484	8.7798	10.2775	5.9649	2.8197	7.4079	6.371	6.0065	6.8946	4.7306	12.7212	5.9505	4.8171	9.2064	5.3052	5.0845	6.8976	4.6346	5.202	13.0466	6.21	6.3595	8.2792	6.2668	5.5552	6.4158	5.2843	4.9672	5.9181	6.7454	5.2983	4.9255	2.3391	5.6588	4.8146	4.3255	9.9651	6.2502	6.69	6.1601	4.9486	7.6155	6.1094	6.2643	6.5155	6.3702	10.3878	5.1695	6.6525	8.0378	5.1542	5.4053	11.2996	9.0171	9.1044	9.0327	7.4097	5.1711	6.0038	7.2152	6.6272	9.2929	5.2479	8.3613	7.4918	5.5711	4.5892	11.1312	7.9329	9.131	9.4704	7.2523	5.3431	7.0566	6.4824
PF3D7_0400500.mrna1_1	PF3D7_0400500.mrna1_1;308	308	6.3105	5.723	6.3332	5.5738	4.0286	6.8694	5.7684	5.0652	3.3132	7.379	7.0234	5.266	5.3434	3.2203	8.7892	7.9803	5.2784	5.3074	5.2392	8.8697	8.8	5.7156	9.3826	5.3642	5.5065	6.1989	4.5491	4.7871	9.2101	8.6877	6.6418	9.9121	4.7388	5.5696	4.9435	4.2555	5.1695	5.2957	9.2574	5.9253	4.2219	3.0197	4.5856	4.557	5.6579	9.6559	6.0802	7.5484	6.1146	5.0387	6.5118	4.7252	7.9588	5.4036	6.9642	9.2995	5.2694	6.6651	6.6574	4.6153	4.8243	8.3328	11.7169	8.5376	6.0853	5.9177	5.2055	5.9236	5.6851	7.6264	8.9312	5.6862	7.8888	6.3846	4.8505	4.8258	8.3974	10.2091	8.7832	7.4927	6.06	4.6809	6.5747	7.4759
PF3D7_0400500.mrna1_1	PF3D7_0400500.mrna1_1;309	309	6.4522	5.3298	8.0789	4.6053	4.5957	6.6953	5.4725	7.2836	5.2153	7.3612	6.868	5.1077	5.947	6.1564	9.2907	5.2839	6.4775	4.7929	4.8022	8.3977	6.0579	7.1769	9.571	4.9878	4.757	4.9754	6.1379	3.2555	9.1692	4.8753	6.7231	9.6466	5.9057	5.5484	4.4107	4.8585	3.4647	5.1227	5.7065	4.342	6.8357	3.5472	5.9903	6.6531	6.6878	7.7906	5.9653	5.7769	8.8229	6.6095	5.9669	5.1239	7.5072	5.704	10.0493	7.3613	7.2657	4.3248	6.1066	4.9823	5.0041	9.1225	7.2892	8.9755	6.8515	5.7544	5.2055	5.4877	5.7336	9.7804	8.3763	7.508	6.6273	6.4922	5.1611	4.8166	9.0563	6.1835	8.8131	8.3305	5.4433	5.4963	5.756	7.4212
PF3D7_0400500.mrna1_1	PF3D7_0400500.mrna1_1;310	310	6.1629	4.7355	6.4366	5.922	5.3854	5.6485	5.68	5.4857	6.0766	6.79	9.4778	5.1687	5.8989	4.5916	7.762	4.4931	4.9208	4.9768	6.0525	5.9067	4.6803	5.0993	7.4294	5.8736	5.3183	4.6599	5.3937	5.4393	6.591	6.253	8.8669	7.1529	6.1761	5.257	2.6871	4.9616	4.7366	5.3583	6.1489	4.3001	4.8465	5.2449	5.4333	5.9722	5.3201	4.0755	5.5604	5.8731	5.5744	6.6781	5.6915	5.9595	6.6441	5.7065	6.2083	5.1863	5.6781	6.4259	5.5747	5.5435	7.1562	6.8154	5.1173	7.8795	5.761	5.7819	4.6247	8.0055	12.0174	6.5043	5.3519	6.6204	5.9722	4.4957	6.0633	7.0835	6.9242	4.8465	7.9986	6.6519	5.9602	4.6966	7.7338	11.7572
PF3D7_0400500.mrna1_1	PF3D7_0400500.mrna1_1;311	311	5.6372	10.2251	9.7852	4.9241	3.5862	6.4113	4.8629	4.0339	4.8298	7.3663	5.435	4.2001	4.4182	2.3785	9.6508	5.2126	5.84	4.5466	6.6578	6.9221	5.4748	4.8156	9.1125	8.6494	5.7819	3.8866	5.7104	6.9718	6.9494	6.7869	7.1993	8.5944	8.8955	5.7236	4.8846	4.8836	3.2987	5.4346	5.6968	10.7227	5.2319	4.8253	5.7222	5.5373	5.8012	6.2275	5.2238	5.1747	5.1135	7.241	6.3932	5.6991	8.0043	7.0323	6.0546	6.6042	4.9741	5.7621	5.6094	6.7028	5.1436	6.2201	6.8577	8.7841	6.4293	5.701	5.545	5.3854	5.4941	4.6871	6.6184	5.6582	6.377	5.6614	6.5661	5.9463	6.9805	6.7047	8.9699	6.4621	5.8714	5.3494	6.2108	5.8181
PF3D7_0400500.mrna1_1	PF3D7_0400500.mrna1_1;312	312	6.2292	5.7661	6.7961	4.991	4.6076	6.5308	5.6531	4.4957	5.5135	6.6977	7.6208	6.2197	5.2052	2.2987	6.2889	5.6106	4.6223	4.1391	6.753	6.1169	7.4137	5.1396	7.2267	8.867	5.7276	4.9174	7.4303	7.3462	5.701	6.4725	5.8649	7.3459	8.3278	6.0455	5.0036	6.751	5.6247	4.6831	5.6636	4.5166	5.0457	5.4783	5.7903	5.8171	5.1651	6.7789	5.4722	6.0928	4.7175	6.4997	7.1962	4.9914	7.9675	5.7164	4.8135	7.5138	5.1727	4.9855	5.8946	6.8355	5.029	6.7148	6.0208	7.4014	6.12	5.6679	3.4995	5.3277	7.0424	5.4219	5.3132	6.5138	5.9672	5.8276	6.9744	5.8311	6.959	5.5144	8.2543	6.2602	4.7431	4.2373	5.8354	8.9808
PF3D7_0400500.mrna1_1	PF3D7_0400500.mrna1_1;313	313	7.0235	5.7721	7.0431	4.943	4.9203	5.6433	5.2627	5.4702	5.9143	6.9327	6.8494	6.5378	5.3978	5.142	7.3992000000000004	4.2095	6.0682	4.7745	5.8515	5.877	5.9255	5.3851	11.7306	8.7332	6.2839	3.1875	6.71	6.1514	5.4548	5.9672	6.2996	11.5887	8.4944	7.1838	2.4195	6.4925	4.8207	4.9059	6.3316	4.7071	4.7076	4.8232	5.4676	5.9923	6.5018	7.4744	5.541	5.7101	5.1127	5.7398	7.674	6.1179	9.3049	5.4601	5.7018	8.638	6.0459	6.2578	5.6317	4.4376	4.5595	6.5259	6.4212	9.4298	7.25	6.829	5.0853	6.2479	7.1022	4.7049	7.68	6.4925	7.0619	5.7616	5.9891	5.8926	6.6188	5.5129	9.5403	7.8335	7.0447	5.0339	7.0066	5.9388
PF3D7_0400500.mrna1_1	PF3D7_0400500.mrna1_1;314	314	7.0392	5.9435	6.5239	5.295	6.6483	6.9111	6.0354	6.1793	7.0266	6.7943	7.7813	6.9578	4.7808	5.0166	8.6486	6.8388	6.3315	2.1342	7.8264	5.5696	6.7751	5.1993	6.8116	9.1312	7.1486	3.1731	6.7393	7.4134	5.7266	6.4658	6.4036	6.7262	8.9596	8.3529	5.1579	7.0539	5.9896	5.2645	5.4535	5.3009	6.1087	5.1751	6.5824	6.7223	6.2758	8.1519	6.4303	4.8032	4.1859	5.7533	8.0679	6.2696	9.3363	5.6073	5.2713	8.9892	6.3254	5.3212	5.7687	4.7344	6.2935	6.1338	5.9279	9.4028	6.3939	6.5954	5.1326	6.9358	6.1655	5.4735	7.7869	6.0367	6.1131	5.3621	5.769	5.7568	7.3369	6.3273	9.4335	7.1749	6.9261	5.0286	7.2723	7.8006
PF3D7_0400500.mrna1_1	PF3D7_0400500.mrna1_1;315	315	6.4717	6.5136	5.9093	5.9796	6.2595	7.4975	4.3716	5.6628	6.6964	7.0475	5.6212	7.1493	3.8709	4.3695	6.9525	4.7093	6.5575	3.6381	6.7335	6.7812	4.9662	5.7916	5.9083	9.021	3.2357	3.7613	7.228	6.511	6.9202	6.4535	6.7975	5.9381	9.0037	5.588	3.9718	6.8151	5.0135	4.0892	6.3865	6.2847	4.9662	4.5116	5.1169	5.852	5.6273	7.986	4.3284	4.9035	4.0045	4.4803	7.9041	5.0444	8.937	6.3295	6.0496	7.9871	5.8291	5.6011	5.1276	5.2645	4.7975	5.8086	6.4251	4.342	4.6323	6.9912	4.8851	5.7477	5.0374	6.1048	7.9161	5.88	5.9239	5.3434	5.6798	5.013	6.8586	5.263	4.8885	5.9446	5.9748	3.86	6.3051	5.6294
PF3D7_0400500.mrna1_1	PF3D7_0400500.mrna1_1;316	316	7.4146	6.2933	8.4631	5.5567	6.0982	7.3515	4.5674	5.2608	7.2096	7.1608	6.5691	9.7473	5.054	5.5295	7.8384	5.4699	5.4152	2.6369	5.5011	9.4037	6.3491	6.1305	6.0775	8.1924	5.8422	3.4555	7.8675	5.4303	9.8272	6.057	6.373	4.852	8.3751	6.7072	4.9193	7.1939	4.6536	4.3923	6.2363	5.0845	5.2491	4.292	4.9982	5.9875	7.3634	6.734	5.5948	5.5254	4.3341	6.1089	7.3047	4.7871	5.2884	6.5845	5.1787	7.482	6.719	6.6444	5.4155	3.7814	5.8035	6.6513	9.7776	4.89	9.2067	6.3172	4.366	5.7393	5.0815	6.5184	6.8097	5.6384	7.4	5.2079	6.1595	5.6809	7.2464	7.8244	5.1031	10.3927	5.5635	3.1859	6.6997	5.5975
PF3D7_0400500.mrna1_1	PF3D7_0400500.mrna1_1;317	317	8.4414	6.2922	6.626	6.5887	7.3608	7.9706	5.2491	6.0126	8.7842	8.2304	5.4545	6.4058	5.9614	6.9081	7.8534	7.0829	5.2024	4.5385	6.093	7.3727	5.9112	6.1516	6.5714	7.2691	5.9307	3.9477	7.9987	6.7747	7.25	5.3878	5.7677	6.0824	7.3588	5.6404	3.4209	7.5208	4.8555	5.4296	6.9658	5.3462	5.3792	4.235	5.2384	6.7227	7.4448	6.846	6.0583	6.0917	4.5248	6.5627	7.0623	5.366	5.0281	8.007	6.2494	6.9974	5.9208	7.1514	5.7015	4.0678	6.0159	7.0213	7.8433	4.1069	4.7279	5.9423	4.3096	5.7054	4.3441	5.6971	7.2998	5.7271	7.0616	5.9588	6.3205	5.9857	8.6281	6.2447	6.12	6.337	5.9713	3.3262	6.5809	4.0849
PF3D7_0400500.mrna1_1	PF3D7_0400500.mrna1_1;318	318	7.0589	5.7666	7.1145	5.4266	6.1179	7.052	6.0559	6.7922	5.1611	7.789	6.8779	6.894	4.7252	4.9754	7.1482	6.3482	7.0157	4.9326	9.56	5.875	5.684	5.5323	5.3049	6.7126	4.8535	5.1152	7.2624	8.3845	5.7642	6.218	6.1871	5.3248	6.4757	5.4922	3.3978	7.5237	5.5768	7.2818	5.5696	6.4365	5.2365	4.4019	5.4185	6.093	5.5512	6.64	7.1688	4.7203	5.2284	6.3441	5.5211	5.8063	4.7897	5.1445	5.7711	6.2491	4.9741	7.6932	5.8972	5.5466	5.5068	6.011	6.9955	5.5392	5.2422	6.0076	3.8146	5.9134	4.2403	6.6988	5.995	4.6177	8.4041	6.1085	5.7439	5.8156	7.8198	6.033	5.5217	6.0938	5.4249	4.5686	6.2828	5.3366
PF3D7_0400500.mrna1_1	PF3D7_0400500.mrna1_1;319	319	7.0636	5.4861	5.7679	4.8792	3.9745	7.5293	5.4087	5.6032	2.3477	7.6924	5.14	8.806	4.4256	5.4293	6.9823	5.4219	6.4854	3.0374	5.4333	4.9896	5.257	3.6803	4.8649	6.2578	5.4459	3.7485	6.3236	5.0286	5.9059	4.7618	6.8005	4.2861	6.3323	6.0991	4.6328	6.4774	4.3743	4.8699	5.3273	4.1069	5.4663	4.0858	5.332	4.9686	5.0045	5.9243	5.3646	4.8176	3.9467	4.1309	5.1069	5.353	6.4433	5.575	5.7798	6.2003	5.9586	7.3516	5.4709	5.5702	4.9472	7.7498	6.7884	5.4249	4.7882	5.5113	5.5801	5.0875	4.4925	7.819	6.0768	5.1619	6.6082	4.6456	6.073	5.7164	8.0851	5.332	6.0736	5.2795	5.4333	4.5711	5.3586	4.7975
PF3D7_0400500.mrna1_1	PF3D7_0400500.mrna1_1;320	320	7.5258	6.5667	5.3494	4.6088	5.0845	6.8437	5.3961	4.2087	4.1127	7.8625	8.7079	6.6887	5.8743	5.263	6.9734	7.1964	6.6342	4.6398	4.9959	6.374	6.3992000000000004	5.7816	5.0286	7.4167	4.4269	2.943	7.4142	5.0378	6.8516	6.2135	6.2219	1.1506	7.1107	5.6582	4.1579	6.0635	6.1383	9.5227	5.8649	5.7244	4.8851	4.5662	5.0027	5.433	4.9523	5.9823	9.5611	5.0347	5.2304	3.4236	5.2091	5.5046	7.454	6.4491	5.4189	5.5966	5.0639	6.6925	6.114	7.9579	6.5002	6.7366	6.6282	5.4279	4.986	7.1439	4.3944	5.6238	6.1621	6.9924	5.3498	4.5892	6.588	5.4584	7.7523	6.1894	7.4684	5.7257	5.7024	4.957	7.6477	4.3455	7.149	5.9472
PF3D7_0400500.mrna1_1	PF3D7_0400500.mrna1_1;321	321	6.4957	5.6693	4.9561	5.0959	4.6769	6.2409	5.1595	5.6253	4.8298	7.6588	5.354	5.7827	4.8074	4.3313	6.7499	5.6118	5.5972	5.2913	5.1755	5.3526	6.8878	5.8721	5.1965	7.2254	5.6138	4.3298	6.4406	5.0435	6.5659	6.5212	6.3679	4.2032	7.7353	5.7562	4.5527	7.6543	4.8595	4.8012	6.2692	5.9115	4.6064	4.9644	5.4928	5.594	5.5008	4.4463	5.433	4.5844	4.5084	4.6719	3.6871	5.0166	6.2079	7.2449	5.3012	4.4963	4.332	5.8632	6.2662	8.2343	6.0505	7.641	7.2033	4.5027	4.9131	5.2623	4.7301	5.7252	4.4202	5.898	4.0018	5.2924	7.1854	6.5509	8.1739	6.2487	7.5577	4.588	5.4928	4.8495	5.2005	3.9241	7.0429	4.1611
PF3D7_0400500.mrna1_1	PF3D7_0400500.mrna1_1;322	322	6.4065	6.2638	5.0005	5.9355	5.3964	4.9505	5.4886	5.8689	6.5853	6.3639	5.1114	6.1146	4.7076	5.3544	5.7721	5.8037	7.1831	3.7137	5.1461	6.6714	5.7377	5.3806	5.238	6.0126	5.4316	5.0639	7.2421	5.985	7.0193	6.3839	5.7562	5.2067	5.7658	5.7328	5.2168	5.405	4.9635	4.8314	5.4656	5.1711	4.6462	4.8997	5.6331	4.6467	5.5475	5.1719	6.0387	4.9579	2.7247	4.6887	5.6427	4.7751	5.0426	6.9417	5.4673	5.4565	5.2679	6.2722	5.6197	8.2287	5.3512	6.7104	5.8887	4.8001	5.0518	5.6721	5.0781	7.1632	6.3241	5.8326	5.2832	5.3757	5.9519	5.3625	7.8795	6.009	7.2658	5.9577	6.0564	5.5598	5.1457	4.7339	7.5978	7.0476
PF3D7_0400500.mrna1_1	PF3D7_0400500.mrna1_1;323	323	7.2969	5.9653	5.6702	5.7355	5.9821	5.4581	5.9122	6.3359	6.0146	6.759	6.0365	6.3415	4.6112	6.4136	6.0181	6.1391	7.0821	3.4222	5.438	6.2826	5.7417	4.5509	5.269	4.7268	6.0745	5.1432	7.0308	5.0997	6.2116	6.7144	6.0875	2.8339	5.7671	5.4951	4.2149	7.2023	5.5689	4.9873	5.5002	4.0925	4.8125	5.6118	6.1389	5.7206	4.5564	4.6247	6.2926	4.8455	4.9896	4.6427	5.541	5.1731	4.0883	5.3533	5.4005	4.4515	5.0014	5.7458	6.1751	8.2844	6.4616	6.998	4.3778	5.6608	5.2705	5.5176	5.7388	5.9764	7.9391	5.5732	5.8265	5.7007	5.9777	3.9336	8.0747	5.8074	7.1122	5.3341	6.4535	4.6276	5.0785	3.6415	6.7806	8.5494
PF3D7_0400500.mrna1_1	PF3D7_0400500.mrna1_1;324	324	6.633	5.7978	5.6387	6.0796	6.1611	5.9395	5.7552	5.4715	6.0036	7.3344	5.6568	5.3158	5.6488	5.1715	3.845	5.5351	6.6683	5.6168	5.7986	6.9904	6.4588	6.6095	4.3937	6.2269	5.6533	6.1673	4.9732	5.8572	7.1328	7.0973	6.36	4.193	6.0132	5.4376	5.0076	4.7241	4.8987	7.444	6.2192	5.342	5.2157	5.0197	5.1123	5.99	6.4976	5.7848	7.1355	5.4683	6.2823	5.8921	6.0879	6.0944	5.4584	6.4944	5.8074	5.4761	4.2698	6.8592	5.5491	6.0889	6.3956	6.9246	4.8001	5.779	6.7984	5.9086	5.3001	5.7452	5.0391	6.9653	5.7735	5.846	6.2104	5.839	5.8936	6.239	7.6352	6.0444	6.142	6.5806	3.8349	6.3245	6.8556	6.2583
PF3D7_0400500.mrna1_1	PF3D7_0400500.mrna1_1;325	325	6.544	5.6747	4.9713	5.1546	5.605	4.3001	5.5595	5.522	5.9665	7.0102	5.7007	5.1847	5.1457	5.6786	4.8782	5.4456	6.7498	5.8672	5.1367	6.1667	6.2315	5.5005	5.6896	5.4751	5.7021	4.9174	6	5.5395	6.8625	6.2091	5.9991	4.862	5.9138	6.3923	5.5534	5.8349	5.4406	3.9514	4.9727	4.3118	3.7236	5.1077	5.7735	6.0631	5.6273	4.4209	5.0587	6.0468	4.8505	5.9265	4.812	4.8615	5.5176	6.9427	5.6993	4.9336	4.3937	5.9568	5.7101	5.9062	6.6685	7.0567	5.6337	5.954	5.1751	5.4935	6.0546	4.5777	4.7469	4.6713	5.1961	5.2772	5.9632	5.5113	9.0827	6.7887	7.3226	5.6026	5.9729	4.9718	5.2672	6.4663	7.6851	4.84
PF3D7_0400500.mrna1_1	PF3D7_0400500.mrna1_1;326	326	6.4696	5.7639	5.327	5.3183	5.7549	5.61	5.4793	5.8215	6.7749	5.9103	4.5185	5.374	6.1801	5.8723	5.2415	5.5103	6.3418	5.0553	5.4026	6.7136	6.2016	6.299	5.7032	7.2967	5.3277	5.4598	5.9212	5.4867	5.9481	7.0051	7.556	5.4074	7.0471	5.218	5.8104	4.1619	4.7274	5.8079	5.5564	4.4012	5.0103	5.1655	5.2087	6.0455	5.761	5.0862	6.1773	5.6633	4.4718	5.0193	6.0343	5.6531	4.8992000000000004	7.5689	6.3593	5.8709	4.5922	6.4306	6.2651	5.2517	6.6827	6.3611	5.8807	5.5659	5.8329	4.8997	4.7538	7.1722	5.1522	6.0128	6.2797	5.0509	7.0709	6.484	6.2662	5.4925	7.8251	5.7829	5.4466	4.9359	6.8032	4.5166	7.0061	5.6215
PF3D7_0400500.mrna1_1	PF3D7_0400500.mrna1_1;327	327	6.4051	5.7501	4.9621	5.0063	4.1739	3.8895	6.2003	5.1803	5.3092	5.5874	4.6736	5.2965	4.9579	4.7965	3.591	5.3523	5.2735	5.0661	4.4403	5.2675	6.1185	5.1396	5.6935	11.8821	5.2924	4.1359	5.643	4.691	5.3452	7.0858	6.6018	5.726	11.7019	5.0193	5.2141	4.1683	4.6334	6.0433	6.1516	5.3416	5.5518	3.8679	5.1152	5.812	5.6879	5.437	5.1363	5.5304	4.9307	5.8758	5.0387	5.464	4.0875	5.649	6.1906	5.9088	5.0058	5.9754	4.8669	6.5114	5.6616	8.0081	5.4604	4.8359	4.9533	4.6809	6.0321	6.2515	6.007	6.0583	5.9903	4.9625	6.7186	5.9402	6.8611	5.4666	9.3119	4.9241	5.7769	5.796	5.8572	5.0184	5.7637	5.6772
PF3D7_0400500.mrna1_1	PF3D7_0400500.mrna1_1;328	328	5.8909	4.1416	5.671	5.0121	4.4751	4.9241	5.8851	5.5904	5.0963	6.6122	4.5765	5.4947	5.2532	4.1001	3.3349	4.9165	6.3877	4.9444	4.2133	6.0248	5.9975	4.849	5.7991	6.1164	5.8235	9.3587	5.0325	5.5018	5.9319	6.5577	6.3614	7.0189	5.9138	5.6226	9.0181	5.1651	4.645	3.5348	6.1416	4.8797	6.3114	5.3041	5.3092	5.5708	5.4239	5.3016	4.6531	5.4995	5.6212	5.067	4.7586	5.3565	4.3561	5.9775	5.7732	4.6622	4.9809	6.9915	5.306	5.3889	5.7811	7.8278	4.4712	5.6026	5.6209	5.6488	4.1194	5.9507	5.0644	4.3016	5.0738	5.3234	7.6443	6.0611	5.8273	5.4492	8.0211	5.14	5.5361	5.3009	5.1554	4.238	5.0721	3.7613
PF3D7_0400500.mrna1_1	PF3D7_0400500.mrna1_1;329	329	7.2525	6.301	4.0781	6.431	2.98	6.4131	8.763	5.4472	4.5361	6.8172	5.7584	5.1432	4.8273	2.846	7.1866	8.3311	5.9217	7.0079	3.9855	8.0128	11.4214	5.9635	7.1617	5.8384	6.27	8.002	10.6124	4.4699	8.5834	12.0931	6.6848	7.8906	7.0117	7.1517	7.6164	10.2683	5.9201	5.1807	8.3926	5.6554	5.1687	6.6415	5.3052	5.6673	6.2716	5.671	5.5435	8.4874	4.7192	9.9571	6.2213	4.9212	5.1639	5.8704	6.8752	5.1428	8.0898	5.2207	5.7347	6.5371	5.671	9.8108	9.2114	7.4679	6.3616	5.0768	5.4249	9.5413	11.4423	6.0431	4.5807	8.8329	6.6166	5.8066	6.9642	5.8445	9.6665	8.3634	7.6214	6.4376	5.0768	4.2854	9.7649	11.7921
PF3D7_0400500.mrna2_1	PF3D7_0400500.mrna2_1;154	154	5.9416	5.4611	4.9477	5.7206	4.2957	4.5204	5.6305	4.8186	3.8349	6.3452	4.6005	5.1293	6.07	2.5211	4.5242000000000004	4.8334	6.0851	4.8797	4.7208	7.156	5.5922	5.5817	5.2645	5.4973	5.3316	3.7093	5.3349	4.7142	6.2409	5.5732	6.0535	5.2806	4.4796	5.1823	4.4995	5.0483	4.8699	4.7629	4.7323	4.7522	5.1731	5.3413	5.6579	5.6135	5.0712	4.4202	5.7816	5.1906	3.5072	5.36	5.2257	5.4851	3.9882	6.1258	5.5829	5.2906	5.3649	4.9727	5.0457	5.0704	4.9639	5.9642	4.1906	4.7093	6.1735	5.3172	4.1035	4.7485	4.5904	5.7334	3.0548	5.5207	4.5491	5.3169	5.1538	5.1194	7.3924	5.9442	5.3399	4.7729	4.8866	5.6436	4.8248	4.8831
PF3D7_0400500.mrna2_1	PF3D7_0400500.mrna2_1;155	155	5.822	5.0166	5.1014	4.7301	4.4848	4.7447	5.9998	4.9676	4.3792	5.4476	4.5619	4.8176	5.1085	3.0374	4.6565	4.7317	5.5543	4.7996	4.7527	6.6443	5.8627	4.1811	6.1135	5.3754	4.4256	2.546	5.4499	5.0613	5.5629	5.5777	6.4356	6.1043	5.0405	4.4601	5.436	3.4828	5.2776	5.106	4.5832	4.5558	4.5638	4.3074	4.9402	4.6966	5.7842	4.7618	1.844	4.9155	4.4515	5.6873	5.6789	4.5192	2.8856	7.1439	4.9336	5.2114	5.5475	5.4983	4.8997	2.3785	4.557	5.8676	5.4822	5.4617000000000004	4.7586	5.0997	4.7404	3.6633	4.9364	4.9241	3.8094	5.1272	6.2928	5.9486	5.4598	4.6106	7.4482	5.2861	5.5075	5.5141	5.9456	2.6871	6.0512	6.0045
PF3D7_0400500.mrna2_1	PF3D7_0400500.mrna2_1;156	156	6.4995	5.4545	4.7908	4.8728	4.4835	4.8384	5.1428	5.126	0.856	6.0372	4.0892	4.2311	5.1135	3.2001	3.5862	5.4925	5.4735	2.8817	4.2608	5.1647	4.6724	4.7887	5.1926	4.5348	5.4293	4.7032	3.9449	4.4376	6.0889	5.5179	6.4888	3.5546	5.6556	5.275	5.3122	4.2357	4.9117	4.9509	5.2968	6.0312	3.266	4.541	5.7129	5.2149	4.2365	3.9533	5.0457	6.0201	4.9011	5.2946	6.0708	4.7666	4.1675	4.3241	5.4118	4.0993	5.804	5.4611	6.0564	4.7756	5.2821	6.3063	5.9944	4.111	3.2327	5.0657	4.6153	5.1073	4.3205	5.7417	4.9155	5.3743	6.6196	4.855	5.2048	4.9141	7.2739	4.5185	5.2044	5.0635	3.7908	3.7772	5.5907	5.9722
PF3D7_0400500.mrna2_1	PF3D7_0400500.mrna2_1;157	157	6.253	5.1363	3.8248	6.3459	4.3916	7.1525	5.3691	4.5601	0	6.4998	6.093	3.8032	5.4754	1.546	7.6384	5.3702	4.5838	5.1973	6.907	5.23	6.2593	5.5129	4.3964	5.392	5.1355	3.4396	4.9193	6.6658	5.0596	5.1934	6.327	4.4456	5.7829	5.2559	5.1268	3.0108	6.135	5.2776	5.953	4.0721	2.8895	5.057	6.2038	8.4095	5.8909	10.1192	4.5211	4.4575	4.7913	5.4482	4.8997	5.6129	4.272	6.7554	4.441	9.7054	5.7148	5.0785	5.1342	3.7301	5.5543	9.2291	5.575	5.3554	5.5286	5.5419	4.3147	6.8447	4.8395	4.7975	9.4802	4.2188	5.921	5.5919	5.5807	5.554	8.757	5.6633	6.0881	5.9946	6.3632	4.5832	7.3626	4.9537
PF3D7_0400500.mrna3_1	PF3D7_0400500.mrna3_1;95	95	7.6659	6.2275	6.1635	7.9453	7.9684	6.4168	4.7032	5.96	8.2683	8.0439	11.9846	8.8359	8.576	8.2342	7.0295	5.8951	5.8547	6.6668	7.3494	6.36	11.9749	7.4041	5.9796	8.3213	6.4021	7.165	5.5925	6.2093	6.7097	12.064	8.0241	6.2585	7.9931	6.2052	7.3667	5.375	7.9458	5.4316	5.8417	7.1047	5.8326	6.1043	6.2139	8.4657	7.6053	8.5132	6.9271	4.8058	6.1667	6.5437	7.7327	6.6091	6.5124	12.9121	11.9428	7.8595	6.9583	6.9237	6.4268	6.1393	6.3163	13.4281	8.938	6.1451	4.7203	5.8552	8.7648	5.8487	6.4606	12.1771	8.1656	6.5163	8.5089	6.2655	7.1036	6.5443	13.7738	8.1251	6.552	6.2305	5.2627	9.3158	6.2149	7.0078
PF3D7_0400500.mrna3_1	PF3D7_0400500.mrna3_1;96	96	7.8769	7.7232	6.8063	8.5187	8.3001	6.3554	5.8163	6.0928	8.7627	8.482	13.0443	8.9753	8.2762	8.3458	6.706	6.2959	6.2884	6.3359	6.3021	7.2612	12.9376	6.8208	7.104	8.8295	6.102	5.1497	5.2165	5.6465	7.202	11.9524	7.4588	5.8143	8.8307	6.8095	4.5129	4.846	8.5467	5.6508	6.3275	8.0147	6.4497	6.2561	6.7231	8.1563	7.5188	9.3413	6.5884	6.07	6.4165	6.8406	6.2591	5.5214	6.8782	12.9117	12.5448	8.9275	6.7556	8.0202	6.9042	8.1975	6.2493	13.5702	8.8404	6.9807	5.2145	6.0152	8.9302	6.3932	6.1615	12.539	8.6404	7.0257	8.9522	7.0213	8.6884	6.8436	13.8097	7.8361	7.5107	6.1617	6.2248	9.5814	6.1799	6.9931
PF3D7_0400500.mrna3_1	PF3D7_0400500.mrna3_1;97	97	7.9337	7.7102	6.2926	8.2903	8.0868	6.7057	5.8684	5.4356	8.2169	8.7286	12.4334	8.6978	8.2742	8.2059	6.3593	6.1249	5.7584	6.0206	5.5738	6.7952	12.5187	6.5395	6.2882	8.3171	6.1422	3.9891	5.0444	5.9966	7.2643	11.8537	7.4841	5.4751	8.6076	6.2906	5.3431	4.6421	8.8776	6.2521	4.7082	8.0391	6.2589	4.6724	5.8902	8.0052	6.7358	9.1774	6.6378	5.9507	5.6656	7.0563	6.7925	5.5552	6.2668	12.9171	12.7146	8.4881	6.7857	7.4744	6.6304	7.1008	7.0994	13.6163	8.5372	6.14	5.6299	5.189	8.5698	6.4606	6.5276	12.3041	8.0491	6.3757	8.1533	6.3584	7.241	6.5999	13.0764	7.1604	6.9868	6.6713	5.7876	9.2855	6.9531	6.2889
PF3D7_0400500.mrna3_1	PF3D7_0400500.mrna3_1;98	98	7.9148	8.0801	5.3561	8.1172	8.0757	6.4738	6.2506	3.9855	8.2264	8.0254	12.5451	8.2917	8.3213	7.7908	5.5874	6.4375	6.0672	4.5242000000000004	5.9456	6.6642	11.3505	7.1522	5.2513	8.4247	6.4	4.2913	4.5613	5.8634	7.4729	11.5523	6.6446	5.5777	8.3275	6.2889	5.1164	4.3992000000000004	8.236	4.8475	5.9642	8.0817	6.5281	5.9791	5.7493	8.1134	7.6233	8.7633	6.1837	5.7721	5.9857	6.6953	6.374	5.292	6.952	12.9806	12.1628	8.7692	6.2439	7.2331	6.5567	6.9767	6.7148	12.9298	8.1094	6.2994	5.607	5.6261	8.5476	5.9916	6.301	12.5045	8.7024	6.101	7.5996	6.204	7.8462	6.5371	13.3567	7.2454	7.0544	6.6596	5.4077	8.9514	6.128	6.9681
PF3D7_0400600.mrna1_1	PF3D7_0400600.mrna1_1;12	12	5.6562	4.6141	4.9189	4.796	4.7093	3.6611	5.1767	3.8197	2.8972	6.5703	4.1035	4.2532	4.1465	3.9727	7.0659	5.327	4.9672	4.3896	4.266	4.7469	4.784	4.8629	4.9832	4.9542	5.017	4.1465	3.7377	4.373	4.2683	5.4323	5.5289	3.3219	4.126	4.7241	4.1342	3.5595	4.0951	4.2411	5.5438	4.5141	5.0435	3.9155	4.7719	4.3434	3.0892	5.1711	3.6736	4.5398	4.4951	5.1043	4.1424	3.8207	1.0356	4.3009	4.7634	3.6064	4.3001	5.8527	6.079	4.5014	5.1039	5.4466	4.3306	4.765	3.7506	5.0976	4.9392	4.2211	5.3593	3.9919	5.0457	5.0764	4.4995	3.7549	5.5207	5.5345	6.1785	5.0233	4.4874	4.9607	4.3219	4.3154	4.7544	4.7463
PF3D7_0400600.mrna1_1	PF3D7_0400600.mrna1_1;13	13	5.6162	5.1731	5.2869	3.9279	2.266	3.557	5.4266	4.5478	4.9495	6.6456	3.2987	5.047	5.0197	0	5	5.1052	5.2627	4.0179	3.6358	5.2817	5.557	3.2839	4.189	5.2972	4.6346	3.7729	4.488	4.5317	5.0596	5.6823	5.1387	3.2403	5.6005	5.2716	5.1977	3.3477	4.6188	3.546	5.2055	5.3635	4.4957	2.9523	4.2615	3.5021	4.1276	3.841	3.3882	5.5179	4.1085	4.9612	5.7452	4.6375	3.9653	4.3038	4.6317	4.4026	5.0492	5.5638	5.8946	3.1554	4.8359	4.8104	5.0704	5.0781	5.1735	5.1961	3.6713	5.2012	5.55	4.6241	4.2876	4.8089	5.5741	5.2895	5.2931	4.4323	5.6413	4.1391	5.9366	4.9946	4.0781	3.384	4.0866	4.1342
PF3D7_0400600.mrna1_1	PF3D7_0400600.mrna1_1;14	14	5.1981	4.9416	4.7339	5.1131	3.8237	4.406	5.9016	3.8817	3.3771	5.6456	5.2754	4.6724	4.306	3.3434	2.7506	3.9873	4.6645	4.111	4.8079	4.1001	4.814	4.3999	5.2854	5.0802	5.353	4.3813	4.8074	3.6713	5.3359	5.4591	5.4529	4.6462	2.3334	4.8851	4.7425	5.0405	3.6668	4.0461	5.0041	4.6798	4.9369	3.9146	5.3187	4.6311	3.6381	4.2645	4.8851	6.6411	5.5674	3.7761	4.8232	4.8115	2.1922	5.6091	4.5668	3.3771	4.3255	4.7751	5.4396	3.5323	5.5314	5.1886	4.6565	4.2016	3.1699	5.6372	3.8797	3.9079	4.4777	5.9547	3.0652	5.4293	5.3338	5.1783	4.9891	4.306	5.9329	5.8379	5.6355	4.4107	6.3477	3.9955	5.88	4.4777
PF3D7_0400600.mrna1_1	PF3D7_0400600.mrna1_1;15	15	5.3865	6.027	5.2456	4.0197	1.9819	4.5248	5.0566	3.3118	0	5.5182	5.5053	4.1235	4.7565	3.6171	4.9896	4.6053	5.2551	3.2126	4.9279	4.3583	4.9069	3.2869	4.5046	3.1457	5.1775	4.1391	4.8043	5.2133	5.323	5.1878	5.0492	1.0072	4.6392	4.295	4.8977	3.9616	4.6135	5.0892	5.4954	4.7708	5.6591	4.1094	4.8176	4.0618	3.6531	2.7866	5.6559	5.2869	5.6871	3.926	5.2954	3.7495	4.5129	4.1922	5.3001	4.5607	4.0968	4.889	5.5747	5.14	4.6023	4.144	4.8207	4.9565	3.5223	4.7474	5.4366	4.7355	4.845	3.2311	4.5595	4.5027	4.5342	5.3681	3.9307	4.3639	5.926	4.5311	4.5027	5.3309	4	3.0286	2.3618	4.6525
PF3D7_0400600.mrna5_1	PF3D7_0400600.mrna5_1;12	12	6.042	5.2965	5.366	4.7137	1.9222	4.4906	4.1522	5.5423	3.1043	4.8268	5.3107	3.8258	4.1651	3.3074	4.1969	4.5292	4.7777	4.2434	3.7071	2.0215	4.7729	4.9006	3.9533	4.4893	4.7442	4.218	3.9193	3.7949	4.8953	5.7913	4.431	1.5509	4.935	4.4931	5.3009	2.2172	3.6112	4.1707	3.7344	4.1252	5.4439	4.856	5.0592	4.9873	5.0014	3.6253	4.7142	5.1711	4.5236	3.0635	4.7296	5.1367	3.4828	5.477	3.5261	4.382	4.8263	5.3345	4.4614	3.437	5.0076	4.0695	3.2943	5.3313	3.7388	4.1424	4.9709	4.8349	4.3702	5.0135	4.8817	4.5527	4.9054	5.6812	4.6439	4.0849	5.7503	4.6999	5.1239	5.1878	3.1875	4.0764	4.8319	3.6971
PF3D7_0400600.mrna5_1	PF3D7_0400600.mrna5_1;13	13	6.0352	5.067	5.4712	3.1843	3.6439	3.841	4.073	2.8718	3.7517	5.5185	3.9203	3.4725	5.121	2.2869	1.8197	5.9839	4.6764	4.0626	4.1843	3.7623	4.3653	4.9402	5.2619	4.7986	4.2817	3.7004	3.5862	5.0566	3.857	4.5267	4.6188	4.4469	4.7714	4.9514	4.4944	2.067	3.8934	5.2242	5.2095	5.029	3.516	3.8787	5.3158	4.6803	4.7393	5.0583	5.1056	4.7586	4.8243	4.4634	5.3868	3.9855	2.943	5.2709	4.9345	4.0934	3.9477	4.4303	4.9179	4.926	5.5928	4.8415	3.5021	5.6395	2.2869	5.5295	4.4529	4.6605	4.9649	3.3799	4.2157	3.8258	4.9416	5.383	5.8153	3.9345	5.905	4.8817	5.5699	5.1416	5.5379	2.5801	5.0383	4.2705
PF3D7_0400600.mrna5_1	PF3D7_0400600.mrna5_1;14	14	5.6565	5.1803	5.3016	4.9593	4.4256	4.8094	4.3971	4.6223	4.6611	9.3254	4.2623	2.7506	3.6369	4.079	4.121	5.2223	5.3607	5.1489	3.847	4.0866	4.9519	4.2698	5.3558	4.7415	5.3726	3.3771	4.5217	4.7425	4.6053	5.761	5.8686	3.6334	4.1085	5.8076	4.888	4.3611	4.6921	4.5886	5.6465	4.3771	5.5192	5.5774	4.2479	4.3045	3.7137	3.9307	4.9439	5.6106	4.5398	5.36	4.8032	6.3018	5.1085	4.9639	3.9222	4.1326	4.8001	6.1689	5.6789	5.1194	5.6302	5.327	4.3688	4.3132	4.8861	5.1807	4.1699	4.4236	5.04	4.2319	3.8797	5.8686	5.2843	4.5838	5.6115	4.7109	6.1214	5.4584	5.6311	4.3923	3.406	4.7808	6.002	5.7415
PF3D7_0400700.mrna3_1	PF3D7_0400700.mrna3_1;130	130	5.8253	5.4476	5.3198	7.3945	4.2563	6.2867	5.4542	5.4219	2.4854	7.2681	6.3239	8.0103	6.8595	3.6826	4.8654	4.7608	6.1307	4.7137	5.8542	6.5395	8.6831	5.4601	4.887	4.5116	6.7144	4.4777	5.4614	5.696	7.0678	9.4334	5.9495	4.3757	5.4466	6.1245	4.5348	6.6598	5.2215	5.5892	6.0548	4.2876	4.3611	5.0219	4.0259	5.2311	5.6029	5.4899	5.8758	6.439	7.695	4.8777	6.049	5.1723	6.0717	5.8775	7.892	4.3505	5.2172	4.0295	4.6798	6.1256	7.1675	7.0083	5.4643	6.1643	5.1671	6.2422	5.5616	5.7871	5.8032	7.2988	5.1823	6.5435	5.3764	6.4157	5.9406	7.0749	7.2454	4.8674	5.5862	5.896	5.575	5.1465	6.8808	7.0916
PF3D7_0400700.mrna3_1	PF3D7_0400700.mrna3_1;131	131	6.4922	5.1671	4.6392	5.9741	4.5254	4.319	5.4145	5.7057	4.1457	5.4509	5.4902	6.2585	5.005	4.2079	4.3477	5.1711	5.3614	4.3923	5.1514	6.8567	6.5458	6.4722	5.2091	4.842	5.7986	5.2172	4.4627	5.0802	6.3332	7.6346	6.2225	4.106	5.228	4.8176	5.3516	5.3878	5.4806	4.6415	5.0553	5.3302	5.1506	4.6444	5.6784	5.785	5.1428	5.5844	6.0224	4.0505	5.9369	5.7827	4.4175	4.9832	4.9203	6.0007	5.3223	4.7772	4.1667	5.6279	5.0259	5.7087	6.2821	6.281	5.91	6.0947	5.189	6.4571	4.3716	5.779	7.3814	5.591	5.189	5.6144	5.6436	5.0896	6.011	4.7986	6.9069	6.2352	6.4438	5.4803	4.266	4.5273	5.9079	7.2976
PF3D7_0400700.mrna3_1	PF3D7_0400700.mrna3_1;132	132	6.2655	4.3681	5.5264	6.1274	3.9505	5.0938	5.005	5.0631	3.925	7.0938	5.0501	9.8456	5.4393	5.1574	4.796	4.9411	5.9807	5.847	5.4634	6.3282	10.5007	5.7661	5.3427	4.7965	5.9413	5.6203	5.1077	6.4461	5.8975	10.2466	6.1922	4.6843	4.1619	6.2774	5.1514	5.3937	4.3132	5.1252	6.4385	4.9416	3.9955	4.2517	5.4219	4.9458	5.1799	5.2296	5.5388	6.3228	8.458	7.3802	4.9117	5.1639	5.1387	5.4951	5.714	2.9467	5.1683	4.645	6.6747	6.7499	4.9212	7.1873	6.3447	6.5076	4.7745	4.9467	4.9644	5.6407	5.9642	6.6747	5.3031	5.477	5.6047	6.2797	6.6245	5.8265	7.3641	5.3754	6.4589	6.4717	5.3501	3.6531	5.4313	6.8858
PF3D7_0400700.mrna3_1	PF3D7_0400700.mrna3_1;133	133	6.6061	4.14	5.1014	5.7482	3.9155	4.9006	5.489	4.2403	4.6938	6.8412	6.3667	9.7401	5.5091	5.3646	5.6147	5.5279	5.5668	5.2876	5.3597	5.7164	9.9271	5.1731	5.2976	4.9533	4.5267	4.7361	5.5607	6.2946	6.2906	10.1881	6.578	4.9074	5.6611	5.0674	4.8151	6.3393	5.2475	4.7431	7.1224	5.4806	5.6488	3.1027	4.1177	5.3266	5.6913	6.0663	5.0241	6.7538	8.5836	8.9512	4.8743	5.769	5.4016	5.4989	6.3152	5.1607	5.5534	6.0119	5.9607	6.648	5.8736	6.765	6.6728	7.5923	6.1995	5.373	4.4343	5.342	7.284	6.7526	5.7991	5.6988	6.6702	6.888	6.8144	6.6132	7.6943	5.076	6.2519	5.4893	4.757	3.9846	4.3519	7.2129
PF3D7_0400700.mrna4_1	PF3D7_0400700.mrna4_1;137	137	11.7673	6.0034	6.5803	6.6063	4.5342	7.4739	6.3065	6.4601	4.5595	12.219	5.8442	12.8479	6.4735	4.2758	6.5407	7.8084	6.9325	10.5112	6.3861	6.4909	6.9672	5.3226	6.2687	8.649	11.3375	7.203	8.1337	5.8873	6.4978	6.5067	6.6917	5.5301	8.6385	11.7867	6.3336	7.5355	7.0016	8.1524	6.8012	4.5753	5.1898	5.4624	10.3155	7.6546	10.7435	5.7724	8.3049	7.2812	5.3158	6.1753	6.9236	11.5788	7.985	11.8863	5.671	5.3614	5.7082	7.6	8.115	6.9845	7.665	7.6978	6.5555	6.5692	6.3756	6.2384	6.5361	6.9548	9.0275	4.2032	4.5632	6.3234	7.7006	8.0422	7.1996	6.6921	8.3606	6.2882	6.8282	6.0461	7.7183	6.7462	7.3176	9.7672
PF3D7_0400700.mrna4_1	PF3D7_0400700.mrna4_1;138	138	6.588	5.4376	5.6929	5.6957	5.0014	5.2071	6.5311	6.2743	5.7109	6.7973	5.243	11.0533	6.1721	5.1169	5.6938	6.4882	6.1857	10.122	5.6328	6.9212	6.5563	5.8681	6.1285	7.5895	11.4695	5.2946	7.0467	5.861	6.015	6.3329	6.8344	5.3865	7.5485	11.788	6.2089	6.8157	6.0657	5.9844	6.3723	4.7328	5.7035	5.5323	9.7966	6.1926	5.8997	5.4486	6.1753	5.9491	5.0993	6.4827	5.6862	10.0566	6.9204	10.03	5.6576	5.4212	5.4571	6.8544	7.9399	5.4995	6.8657	7.339	5.6229	6.047	5.5783	6.1663	5.1322	6.52	8.2848	5.7777	4.6112	5.3796	7.5974	8.1257	5.8537	6.2466	8.0224	6.5724	6.3512	6.546	5.4057	5.9355	7.1971	8.5438
PF3D7_0400700.mrna4_1	PF3D7_0400700.mrna4_1;139	139	6.5247	5.7779	6.5094	6.0188	4.6106	7.0331	7.2025	6.0286	4.9625	6.6291	6.26	13.2381	6.0374	4.2327	5.8194	7.2871	6.9009	10.873	5.5619	6.3866	5.1018	4.6696	5.934	8.7622	11.1531	6.3605	7.6215	4.6775	6.695	6.3466	7.1602	5.7274	8.647	11.8795	5.8965	8.0488	7.6462	6.4656	6.1894	4.6253	5.3635	5.0548	10.4249	7.7608	6.5162	5.0631	7.0079	6.2692	5.31	6.4323	6.8035	11.1767	7.8137	10.475	5.6296	5.1131	5.851	6.5543	8.6551	6.6559	7.8662	7.7298	7.2996	6.2887	5.2623	6.8101	6.822	6.5803	9.4279	5.3593	4.3349	5.257	7.7869	8.4474	7.0568	7.885	7.2545	6.2182	6.4938	6.1779	7.4988	6.8328	7.9571	9.6094
PF3D7_0400700.mrna4_1	PF3D7_0400700.mrna4_1;140	140	6.8439	6.5325	7.1297	6.7184	5.1379	7.1403	6.9664	6.7677	4.8022	7.2127	5.5027	13.7164	6.6163	3.3045	6.5184	7.5072	7.1446	11.5398	6.0032	6.0235	6.073	5.8592	7.2304	8.7037	11.4293	5.7732	8.2937	5.3501	6.8135	6.532	7.4604	7.6418	8.2931	11.8958	5.5549	7.8641	6.9177	7.0709	5.8711	5.1938	4.8694	5.4039	10.4364	8.2644	7.0354	4.8243	6.7247	6.152	6.0065	5.3674	6.5333	11.0569	8.2758	10.9939	5.4303	5.5217	4.5686	6.8894	8.2007	6.3493	7.2335	8.0663	7.8731	6.9768	5.8885	6.4482	6.2122	6.776	9.1944	6.0179	5.2758	5.3331	7.2893	8.9686	6.5421	7.2981	8.4578	6.7879	6.8872	6.2055	6.2305	6.263	7.7966	9.2105
PF3D7_0400800.mrna1_1	PF3D7_0400800.mrna1_1;13	13	4.588	5.1461	4.8968	0.6781	2.7634	3.3434	4.6444	0.433	1.0976	3.6904	4.116	3.0652	4.8733	4.2824	4.5317	3.0807	3.6781	3.0144	3.8709	3.9928	4.2126	3.1127	3.0144	3.6769	5.0522	4.406	2.8738	3.5595	4.6235	4.3391	5.1969	2.5509	2.6439	5.2854	2.991	2.6415	3.3262	4.5969	4.0144	2.8934	3.0514	3.2157	4.5699	3.2957	4.1169	3.1985	3.126	5.246	3.4686	3.9011	4.9713	5.0334	4.1985	4.3985	4.479	2.3702	4.1627	4.0461	4.1803	3.7897	4.4522	4.2024	2.7398	4.6462	0	5.1558	3.4906	3.5546	4.4175	4.079	3.0824	4.477	3.121	4.843	4.3597	3.6124	4.8802	3.5122	4.0374	3.6053	4.0875	0.546	3.4686	4.3377
PF3D7_0400800.mrna1_1	PF3D7_0400800.mrna1_1;14	14	5.0219	4.4822	5	4.7236	2.9782	4.189	3.4919	4.5267	3.0144	3.8679	4.7991	3.106	4.5577	0.3448	4.6264	4.1611	4.2464	3.7645	4.3896	3.4502	4.4886	4.6921	5.0785	3.4764	4.6456	3.6565	3.3785	4.0583	3.7517	4.7923	4.4289	2.8176	4.6387	5.4899	2.7527	4.5777	2.8639	4.1946	5.2525	3.189	4.2608	4.4182	3.9791	2.7527	3.2434	4.0959	3.9773	4.1882	2.6088	3.3391	5.0858	5.4486	1.0496	3.5558	4.6565	4.0206	4.6576	4.8822	5.0665	3.1795	6.3808	4.1276	3.8728	3.9625	4.6525	4.6076	2.4436	4.3082	4.1375	3.9146	2.7071	4.3512	5.0764	4.2118	5.1703	5.3604	4.2196	3.843	4.8364	4.6837	3.4502	3.2373	4.4323	3.7344
PF3D7_0400800.mrna1_1	PF3D7_0400800.mrna1_1;15	15	5.5832	5.0241	4.4809	4.588	2.7137	2.7485	4.2257	2.8197	3.9326	6.0029	6.2791	4.6887	4.6915	3.4983	4.8354	5.3565	4.5692	3.1359	4.6223	3.4276	4.4931	3.4738	4.8866	2.4957	5.0815	1.5801	1.144	3.7214	4.1619	5.3561	4.5141	1.7866	5.2192	4.8063	4.9773	3.1127	3.8679	4.2563	4.6346	2.6276	4.3854	4.2032	4.1052	4.9189	2.3896	3.4182	4.2645	4.2728	3.4686	3.9439	3.8699	4.3985	4.0755	5.9568	3.9373	4.5361	4.1018	5.2824	4.4236	4.5638	4.916	4.814	5.0742	4.2987	4.2008	5.7936	4.8822	5.0135	4.4581	4.8714	2.5135	4.2357	5.1599	4.917	3.9088	4.2396	5.2396	5.3782	4.0531	4.7458	5.1731	4.5292	4.4647	3.3406
PF3D7_0400800.mrna1_1	PF3D7_0400800.mrna1_1;16	16	5.4841	4.3985	4.853	4.4323	3.067	5.3132	4.723	2.2234	2.9561	5.2079	5.6073	3.5874	4.488	3.5236	4.8202	4.9016	4.4509	1.3334	3.2705	4.5993	4.4783	4.2118	4.9612	3.7687	5.3413	4.0286	4.1914	4.749	4.1579	5.218	5.5942	1.281	4.9444	3.8207	4.3576	4.2987	3.5969	4.9676	5.0794	4.1506	3.4931	3.7431	4.6803	5.1379	3.9709	2.7949	3.3448	4.5945	4.1579	3.272	4.1408	4.319	2.4931	5.4423	4.4363	2.4906	5.0883	3.841	5.5625	2.441	5.5892	4.0179	3.466	5.1926	2.8176	4.4712	3.2388	5.3187	3.7751	4.3147	3.3868	4.1069	4.5435	4.1069	4.4039	3.861	5.3147	5.0161	4.4912	3.8807	4.8156	4.0027	4.0356	5.4046
PF3D7_0400800.mrna1_1	PF3D7_0400800.mrna1_1;17	17	5.7027	4.6147	4.5801	5.4005	4.6502	4.4893	4.2502	4.6719	0.774	5.756	7.7118	4.957	3.3089	3.541	4.6305	4.8525	4.5552	5.106	3.2957	3.4087	4.5192	4.257	3.7814	4.9307	4.4356	4.3757	5.4718	5.1898	2.8156	4.7506	4.6977	1.86	5.7358	4.9425	5.2005	4.5662	2.854	3.7474	5.6954	4.3568	4.7236	3.7038	3.3646	4.8525	4.1152	3.1843	4.1787	5.8822	4.5217	3.4101	4.8738	5.0785	4.5783	6.1695	4.8354	2.9727	3.254	5.1189	4.4828	4.7629	3.61	5.3143	5.6067	4.3212	4.327	6.1953	2.6893	4.6387	4.9946	4.4189	2.0036	4.98	3.9946	5.6845	4.6966	5.6582	6.1574	6.3695	5.2574	3.9782	5.0461	5.8975	4.8525	5.318
PF3D7_0400800.mrna1_1	PF3D7_0400800.mrna1_1;18	18	5.275	4.8968	4.7038	4.1169	3.6565	4.9828	4.8258	3.6971	2.7527	5.0695	7.5397	6.0431	3.8817	2.8237	4.6932	4.8958	5.5345	4.1619	3.5692	5.8649	5.5847	2.9203	5.1906	4.2265	6.2151	4.254	5.3768	4.7458	4.9523	5.3509	5.691	1.6781	4.1914	6.7554	6.3567	3.3716	3.6311	4.6656	6.5173	3.9837	3.0197	4.7192	4.7247	5.6511	4.04	4.1715	3.4816	6.7325	4.9977	4.2434	3.0959	4.3031	4.3834	5.9644	4.6781	2.0772	2.8237	4.4601	5.4131	11.1357	4.3306	5.0215	5.4383	5.3554	4.6259	5.4522	4.3771	6.246	5.2091	4.6943	4.3074	5.6753	4.4738	4.8309	10.6634	5.3516	6.0385	5.3049	5.3916	5.1969	5.854	5.2028	6.5791	6.9679
PF3D7_0400800.mrna1_1	PF3D7_0400800.mrna1_1;19	19	5.9093	5.36	4.5242000000000004	4.7148	4.0072	5.5059	5.5993	5.5732	3.306	6.0483	9.6443	6.683	5.1198	3.025	5.4336	4.2645	6.4607	3.5211	4.6611	4.079	6.868	6.0902	5.1457	4.7279	7.0464	6.6578	5.3459	5.3663	4.6334	6.7114	7.1623	5.2095	3.8758	7.5922	6.4907	4.3154	2.9241	5.6044	7.2897	3.2869	4.2426	4.7934	4.4744	5.9556	5.8342	5.5295	6.0785	7.6412	4.2585	4.5838	4.7814	6.2294	3.6369	6.1667	4.9713	3.925	5.2487	6.1412	6.0766	11.2471	5.0094	5.4568	6.5092	5.2327	5.0308	4.1969	5.0339	6.6076	5.3377	5.3063	3.6565	6.4707	6.1526	6.1896	10.5271	6.2315	6.7363	6.9355	5.4754	6.8315	6.0195	5.9115	6.9729	5.9885
PF3D7_0400800.mrna1_1	PF3D7_0400800.mrna1_1;20	20	4.9782	5.3277	5.1635	5.6747	3.8914	4.5116	7.4829	9.5502	0.2141	5.9561	7.712	5.7469	4.5607	3.211	5.2585	3.9891	9.9869	2.2296	5.0993	4.3505	5.4522	5.1313	4.5008	4.3161	6.7601	5.3985	4.384	4.1424	4.9074	5.877	5.7153	1.848	3.8934	7.3451	5.7745	3.067	3.8758	3.9864	6.405	1.4383	4.0815	5.1285	5.1542	4.3526	3.5046	3.2141	4.9481	6.4333	2.5656	4.3277	5.7631	5.0794	6.7582	5.7035	3.1424	3.306	4.3778	5.5555	5.3961	11.4325	4.9764	5.4992	6.2521	4.3262	3.591	4.3132	5.6511	5.7186	6.357	4.1077	3.5021	4.9011	4.3771	5.605	10.7688	5.4548	6.0398	5.6556	5.7063	5.7361	4.6346	3.0841	5.6441	6.9646
PF3D7_0400800.mrna1_1	PF3D7_0400800.mrna1_1;21	21	5.6831	6.8541	5.3377	4.0036	5.2219	5.1383	5.9045	4.8851	4.9397	6.8216	7.2354	4.8258	4.6404	4.8202	4.3618	7.0067	5.826	7.38	4.3074	5.153	5.7151	6.0631	5.4118	7.7785	5.2059	5.1404	4.1835	5.6366	5.9004	6.8355	6.4506	4.2418	11.6638	5.9148	5.8587	3.8207	4.1643	4.1611	6.2139	5.9921	5.1326	4.6747	5.4525	6.4236	6.1164	5.2307	5.5176	6.6542	2.9579	7.1762	6.3345	5.7965	6.224	6.5382	6.4783	3.5705	2.9523	8.4682	4.7549	11.9994	4.3618	11.7538	8.8114	5.8181	9.8141	6.7739	6.2176	5.7049	7.45	7.0491	5.5901	5.4532	9.0875	6.0157	11.2961	5.6398	10.2718	6.882	7.0401	10.3895	6.1064	5.5125	6.2756	7.6528
PF3D7_0400800.mrna1_1	PF3D7_0400800.mrna1_1;22	22	6.0065	6.1089	5.0343	4.5515	4.2141	4.3799	5.7164	3.1875	4.1457	6.5712	8.8821	5.8968	3.6747	5.09	5.2798	5.8081	6.4601	3.9486	4.2898	8.0777	6.7324	4.7549	4.9088	5.1803	7.0981	6.5267	4.7687	5.4101	8.4368	6.4155	7.3796	4.4555	6.0796	7.0681	5.7471	4.3868	4.2063	6.4542	7.604	4.354	4.6088	4.8797	5.5454	6.8847	4.7692	4.9547	6.0426	7.1956	4.5753	6.8938	6.0858	6.3043	7.1302	6.5917	5.7469	4.7225	5.5598	5.478	5.9239	12.0917	5.1006	7.285	7.8054	5.496	7.8836	5.23	5.769	5.285	9.4319	6.1497	5.4063	6.2972	6.2244	6.7978	11.9216	6.4584	7.2586	6.3109	7.1042	8.7201	5.6519	6.9246	6.11	9.3986
PF3D7_0400800.mrna1_1	PF3D7_0400800.mrna1_1;23	23	6.8511	6.8791	4.8278	4.5546	3.4316	7.0247	6.7361	5.2787	4.3561	7.9362	9.9433	7.5378	5.2494	11.9236	7.2681	11.1313	8.8352	6.9839	5.4094	7.7206	7.6883	4.8017	5.0483	7.2298	10.3328	8.0587	7.7656	6.9183	8.6796	8.4861	8.7991	7.1102	11.2781	10.4631	7.6102	6.8811	5.0299	5.5148	8.53	5.6704	5.8248	5.6876	7.619	9.0734	5.8814	9.3033	7.8485	7.987	7.5531	7.731	7.3997	7.8169	8.1072	7.4107	7.186	5.694	3.9126	6.6235	5.7684	13.3998	5.2957	8.2724	9.1688	6.3901	9.0572	6.3402	5.8068	6.2007	10.8932	8.6323	9.0515	8.1266	8.7398	9.5014	12.6806	9.9348	10.6126	9.5188	8.3921	9.9476	8.9023	8.7567	8.6061	8.0099
PF3D7_0400800.mrna1_1	PF3D7_0400800.mrna1_1;24	24	9.8051	6.3496	6.2568	5.9864	4.568	6.7764	7.7876	8.7061	3.8669	9.9598	10.2184	7.3374	6.3349	8.077	7.5108	9.2489	9.084	7.9189	5.0422	7.4775	7.429	5.6482	5.9052	8.4221	10.6787	7.9766	7.098	6.6556	8.5754	8.0229	9.2335	5.5005	10.5348	11.1211	7.719	7.0754	5.8657	5.4809	8.7398	5.1579	5.0018	6.7393	8.6352	10.0383	9.7746	8.1701	7.2136	8.5415	6.6744	8.1895	6.8268	8.5155	8.5161	8.2252	8.1888	4.153	4.6887	6.9063	6.1518	14.3011	5.7444	9.1816	10.0802	6.2046	9.3524	6.4538	6.1508	5.9498	12.4984	9.7735	8.5328	8.698	8.9822	9.0597	13.505	8.5611	11.2005	9.6759	8.9385	10.3022	9.3206	9.0303	8.524	10.4699
PF3D7_0400800.mrna1_1	PF3D7_0400800.mrna1_1;25	25	6.6897	6.7761	7.2894	6.253	4.6999	6.6087	7.9987	8.6085	5.4209	8.3827	9.9451	7.0377	6.257	7.525	6.8663	10.7489	8.9351	7.3903	5.073	8.585	7.6588	6.3219	5.2858	8.0656	5.7926	7.7067	7.0685	6.7204	9.0071	8.5074	8.9627	6.126	10.3384	7.902	7.7315	6.9067	5.6244	5.5841	6.9879	6.1601	4.6282	5.796	6.4524	6.5586	6.4841	8.1377	7.3314	6.6218	7.1489	8.3051	7.7238	8.7543	7.1776	10.2759	8.5173	5.2968	6.0732	6.6489	5.8133	14.2274	6.483	8.3117	9.4404	6.3092	9.2573	6.0233	6.4764	5.6427	11.5535	9.7182	8.6674	8.4022	8.7848	9.3184	13.1992	8.7977	10.159	8.3439	9.1195	9.7822	9.6819	8.3261	9.0994	9.1657
PF3D7_0400800.mrna1_1	PF3D7_0400800.mrna1_1;26	26	8.336	8.5432	9.0254	6.4063	6.2374	7.05	7.6811	5.5966	6.1301	8.9668	9.818	7.6358	6.5045	8.7392	7.1494	11.6631	7.9983	6.9864	4.8792	8.9722	7.9087	6.3916	6.88	11.878	6.9435	7.312	6.2715	6.6866	8.9458	8.2178	8.8594	6.9871	11.3264	7.7253	7.9923	6.211	5.7276	6.6609	8.5681	8.1239	5.3663	6.4692	7.731	7.5958	7.269	8.9029	8.6634	8.0763	7.0218	8.6721	7.6058	8.6272	7.7305	10.0698	8.7134	6.7642	5.8507	8.2142	6.4463	14.3054	7.0056	7.6196	10.3124	7.5648	10.3143	7.5291	8.7745	6.3916	12.3556	10.1684	9.1123	7.8948	8.8968	10.0621	13.5937	9.1249	10.6379	8.0078	9.194	9.9583	8.6461	8.4524	9.1495	10.4314
PF3D7_0400800.mrna1_1	PF3D7_0400800.mrna1_1;27	27	9.086	7.6961	7.7662	5.8965	5.9136	5.4243	5.6005	6.5228	5.292	8.6354	9.8354	7.3225	7.1957	9.4315	7.3015	9.4567	7.2063	7.3724	4.7655	9.1344	7.3331	6.3951	5.0959	7.7988	6.0507	6.2265	7.2051	7.4818	9.5453	8.3487	8.2642	5.7096	9.9558	7.5238	7.0164	6.2409	4.7965	6.144	8.7881	7.3493	4.9098	5.3441	6.6614	7.7754	8.8435	8.0639	6.9893	7.7219	6.6769	7.8282	7.685	8.2165	7.5782	10.5579	6.6177	5.9896	6.2386	6.6882	5.9729	13.8223	6.93	8.2594	8.7095	6.1355	8.1127	6.8603	6.8459	6.479	11.5737	9.4405	8.9174	9.215	9.1814	8.8527	13.0413	8.348	10.6341	8.2631	8.8251	8.756	9.1597	7.8	8.7297	10.2076
PF3D7_0400800.mrna1_1	PF3D7_0400800.mrna1_1;28	28	7.9024	8.1426	6.0303	6.9042	5.0575	7.1209	7.3332	6.6996	6.0168	9.1355	10.3235	8.4764	7.5546	9.542	7.4369	10.7349	8.1611	6.4571	6.2547	8.9147	8.1548	7.9699	6.3728	8.3095	6.6775	7.943	6.4195	7.3813	9.2437	8.3006	9.877	7.0064	10.2552	7.739	7.6352	6.8066	6.7118	5.7719	8.7773	6.7305	4.7949	6.3877	7.232	7.5557	7.9858	8.5612	7.6462	8.3118	7.2018	8.9343	8.0571	8.4175	8.0903	10.4987	7.6382	6.4067	7.068	7.3181	6.2856	14.3225	6.6982	8.7271	9.2868	7.5975	9.4279	7.6498	7.5884	6.568	12.4095	9.7365	8.2231	9.2641	9.467	9.528	13.8434	9.016	10.5678	8.902	9.4038	9.692	8.538	8.4268	8.974	10.3421
PF3D7_0400800.mrna1_1	PF3D7_0400800.mrna1_1;29	29	8.2772	9.013	7.0483	7.3533	6.1428	6.8852	8.6724	6.3521	6.1383	9.1721	8.2105	9.8561	7.3149	9.774	7.8324	12.0087	8.0214	7.7715	6.6339	9.2255	7.8952	7.9851	6.6177	11.1859	9.8469	5.4383	5.9558	7.3877	9.5036	8.8006	9.8994	6.649	11.6906	10.4309	6.8972	6.3457	6.4168	6.7785	6.9121	8.4198	5.5037	5.9787	7.3439	7.4678	8.4086	8.7903	7.7422	7.6331	7.8883	8.9409	7.6084	8.7855	7.5844	10.6811	8.7409	8.04	7.598	8.964	6.4444	8.0673	7.1547	8.6833	9.8844	7.3924	10.2079	7.3257	7.3574	6.9155	6.603	9.1131	8.5121	9.064	9.3331	9.1836	9.3686	8.9537	10.2845	8.4404	9.6349	10.4665	8.4255	8.5744	9.5512	8.1435
PF3D7_0400800.mrna1_1	PF3D7_0400800.mrna1_1;30	30	8.3383	8.7817	6.7814	6.9742	6.2089	6.9983	8.1711	8.2526	4.9941	8.9086	7.2672	8.6067	6.7982	8.7268	6.8079	10.7451	8.7334	6.918	7.1883	8.5807	11.1963	8.1953	5.1855	8.2028	6.7237	6.5839	6.5396	6.9217	8.9024	9.9284	8.752	5.4951	10.6603	8.076	5.6781	7.4705	7.0724	8.2292	6.7305	7.8467	6.4163	6.5812	7.2885	6.4418	8.0914	8.1745	8.0384	8.5226	9.0159	7.8648	7.6117	8.3137	7.4449	10.0523	7.8461	6.6761	6.2583	7.5916	6.253	6.9437	7.0383	8.2109	9.1386	7.3816	8.8251	6.8662	7.3274	5.6369	6.3604	8.9275	7.8197	8.5855	9.0885	8.5002	8.7709	8.5219	9.5921	8.7386	8.9844	9.6708	7.9732	8.164	8.7075	7.9564
PF3D7_0400800.mrna1_1	PF3D7_0400800.mrna1_1;31	31	7.2022	6.6476	6.2386	5.4568	4.0295	5.8099	7.2327	6.2784	5.3844	7.6035	7.4571	11.58	5.9821	5.1957	7.0589	8.6089	6.2313	5.6459	4.7366	6.917	13.6988	6.9423	5.093	6.4499	5.8311	4.8166	6.1759	6.0792	7.8389	11.5761	7.8356	3.843	8.7248	5.6823	6.4097	5.645	5.3978	6.6328	5.5948	6.2843	6.1035	5.0836	6.5399	5.8577	6.4901	7.4717	6.6847	6.2128	5.8099	6.7247	6.5869	7.7002	5.4947	9.6905	6.8732	6.0215	6.9905	6.3189	5.8953	5.3009	5.6456	9.1503	7.4124	7.0515	7.5892	5.9071	6.272	5.6921	5.9495	8.3008	7.2647	7.6227	7.6163	6.3915	7.038	6.9554	9.9156	7.4985	8.3791	7.8068	6.7036	7.2193	8.1943	7.781
PF3D7_0400800.mrna1_1	PF3D7_0400800.mrna1_1;32	32	6.9447	7.0538	6.0455	5.93	4.4725	4.9449	7.807	7.3316	6.1311	7.8372	6.5416	11.5281	5.0099	5.8334	6.211	8.0446	7.159	5.7393	4.5686	6.669	14.591	5.6781	5.4403	6.1697	5.8743	4.278	5.3597	6.7043	7.1534	14.4182	7.5581	5.673	8.2661	5.314	5.8222	5.1707	5.1957	5.6716	5.7498	5.9479	6.5455	5.7156	6.3647	5.4489	6.0398	7.6136	9.457	6.2065	10.6595	6.7075	6.1819	7.3202	6.4224	8.8271	6.267	4.9098	5.3295	5.4158	5.9146	5.2961	6.492	9.2478	6.8874	6.8785	6.646	5.7544	3.796	5.1894	6.0472	8.7116	6.625	8.1213	7.8693	7.0692	8.8252	6.9165	9.6059	7.7489	7.5578	8.2583	7.359	6.9627	7.7681	7.9114
PF3D7_0400800.mrna1_1	PF3D7_0400800.mrna1_1;33	33	6.5143	5.3226	5.1953	4.9392	4.765	5.3151	5.7096	5.1542	3.3306	6.9977	6.9284	10.9705	5.3082	5.1148	6.6816	6.2219	5.5441	5.441	5.3052	5.7477	14.4956	6.1179	6.6927	6.1027	5.8455	5.2502	4.8929	5.9628	6.4603	14.0905	6.7029	2.3978	7.9484	4.8515	4.8425	4.4976	4.9625	3.9241	5.2713	4.7334	4.8156	4.8161	6.3089	5.3455	4.916	6.7794	6.2926	5.3586	9.6841	5.8311	5.9141	6.2521	5.7546	8.4281	5.5494	5.2705	6.493	6.2018	5.3049	5.4482	5.2487	8.179	6.5154	5.5696	6.5911	5.0005	5.6444	6.8579	6.2079	8.2311	6.033	8.4392	7.9087	5.6124	5.9021	6.4163	8.5691	6.36	7.4203	7.0073	5.4373	5.8245	8.14	7.9989
PF3D7_0400800.mrna1_1	PF3D7_0400800.mrna1_1;34	34	6.3625	5.6656	5.0824	3.8001	3.6194	4.8374	4.4886	4.2884	3.0531	7.228	6.7565	10.2883	4.254	5.4172	6.3981	6.1083	5.1006	4.925	3.8836	4.0479	14.1548	5.1114	5.0896	5.8792	5.8885	4.8924	5.0934	6.2353	6.7411	12.7567	6.8383	5.5696	6.2957	5.1699	5.0347	4.2434	5.2954	5.3579	5.4192	4.5103	4.8841	4.9378	5.4909	5.1481	4.6485	7.5579	5.2713	4.7104	7.2537	6.0915	6.1357	6.6035	3.6713	8.8793	5.1001	5.133	4.861	5.2979	5.6938	5.4874	5.1619	6.8372	5.7385	5.1719	6.0987	5.2304	4.8904	5.6924	5.2758	8.4253	5.5298	7.5521	6.4804	5.9069	4.5286	5.1619	7.4965	7.2771	7.4242	6.975	5.9486	6.1735	7.6836	7.8424
PF3D7_0400800.mrna1_1	PF3D7_0400800.mrna1_1;35	35	6.1884	4.5242000000000004	4.2304	4.7398	2.5185	5.191	5.4598	4.0063	3.6531	6.7895	4.067	9.9772	5.8662	3.0738	5.602	5.0076	4.7425	4.3277	3.4046	5.0018	12.8556	5.5838	4.7479	5.0152	4.6949	5.0938	4.3583	4.2713	5.7063	10.6752	6.5073	3.0426	6.6113	5.054	4.916	3.6005	4.033	4.8415	4.9718	3.7666	4.9514	5.1815	5.6502	2.729	5.0157	7.1037	5.3334	4.8415	6.0678	4.6305	5.5765	6.2752	3.7719	6.1465	4.9855	4.5103	6.1787	5.2319	5.3903	4.8585	4.0072	6.4702	5.332	4.8699	6.0542	4.9021	4.9937	5.4627	5.1898	7.3754	4.9639	7.6653	6.1262	5.144	4.546	5.7761	6.594	6.5406	6.1817	6.9152	4.7153	5.43	6.6152	7.3432
PF3D7_0400800.mrna1_1	PF3D7_0400800.mrna1_1;36	36	6.1087	5.849	5.3834	4.5771	4.5211	5.1751	5.9425	3.2126	3.4867	6.5989	5.1206	9.6735	4.2434	4.4094	5.4571	4.9709	5.6985	3.8992	4.6439	6.0036	12.5565	5.3118	5.2758	4.4712	5.384	4.1457	5.9314	6.4429	5.7151	10.0216	6.2168	3.7803	5.8497	4.985	3.8043	4.4751	5.2254	4.5686	4.8875	5.3082	4.5765	4.5975	4.5292	4.8718	5.4316	5.4155	5.4145	5.1799	5.3889	4.0652	4.723	5.998	2.157	5.6256	4.3067	5.2102	5.0807	5.0045	4.8669	4.292	4.8674	7.4148	4.8384	5.2839	4.3234	5.5683	5.5037	4.9416	4.797	6.5203	5.0845	7.0107	5.3547	5.1639	5.2122	4.6848	8.3756	6.6629	5.9695	7.0999	5.9402	6.3674	5.714	6.9705
PF3D7_0400800.mrna1_1	PF3D7_0400800.mrna1_1;37	37	6.1695	5.2055	5.9411	5.0738	5.1659	4.7965	5.8161	4.2141	5.1969	6.7608	4.4476	10.2536	5.4598	2.7485	4.5211	5.9602	5.5786	4.0072	9.5311	5.5619	13.6239	4.9732	4.986	4.9718	5.2813	4.5416	4.5404	8.0873	4.0798	11.8093	6.6743	3.1875	5.5801	5.4286	4.1243	5.0175	5.0374	5.9284	5.7412	5.6011	4.9435	5.4607	5.337	4.7955	4.6565	4.7692	5.1052	5.2494	6.0036	5.1647	5.2649	6.3158	2.6893	5.6185	4.6375	4.2758	5.3889	5.6859	5.3695	5.5564	5.8826	6.7677	5.6505	8.8837	5.5934	11.0323	4.7882	4.6311	6.0184	4.4195	5.366	4.8875	6.4581	5.86	6.0796	5.6121	6.8795	5.7983	8.6821	5.6156	10.9142	4.8846	5.9203	5.3558
PF3D7_0400800.mrna1_1	PF3D7_0400800.mrna1_1;40	40	5.8667	4.8043	4.3147	4.5342	4.2668	3.6299	5.735	3.5546	4.3363	6.7482	4.4046	9.7441	6.0851	3.7301	2.6253	5.7584	5.7631	5.1993	4.853	5.5904	13.6386	5.1461	6.0594	5.6447	5.6314	4.942	4.6112	4.4803	5.2052	11.4547	7.5038	6.0629	5.2095	5.3009	6.0622	5.2735	4.7115	4.433	5.7482	5.6479	4.9117	4.9212	5.746	4.8841	5.6476	5.3498	5.7589	6.2976	5.5741	6.1593	5.6029	5.8647	3.9828	6.2636	5.9727	3.4686	4.5329	5.8304	5.9284	5.7482	6.6586	7.0435	4.5484	6.2726	5.0832	5.431	5.779	5.6308	5.0648	4.0295	4.3284	4.6899	5.8012	5.2044	5.8331	6.0551	6.7063	6.0199	5.6548	5.7328	5.0896	5.986	5.4604	4.9823
PF3D7_0400800.mrna1_1	PF3D7_0400800.mrna1_1;74	74	7.6594	6.9074	8.158	6.5518	6.6885	9.1435	8.0917	8.8954	7.2397	7.6913	10.3126	9.3794	6.5303	6.2319	9.1252	6.5124	9.058	5.1043	8.8139	6.321	10.2908	6.9126	5.7944	6.8991	6.0885	4.5741	5.2468	8.3217	6.076	10.0124	7.8468	5.9605	7.537	6.1121	4.6876	5.7444	6.525	7.1366	8.6336	6.4429	9.8988	5.7306	6.9538	8.7313	7.3876	6.6778	7.1367	8.2102	5.9966	7.8254	9.372	6.8382	5.8542	11.2968	6.5929	5.93	9.2531	8.9853	6.6026	6.8407	7.14	12.6982	9.2399	6.4944	7.6064	7.0974	6.0982	6.5887	8.2686	7.0846	5.8422	9.6944	9.9124	8.432	7.2976	7.3008	12.7473	8.5778	7.6699	8.1814	6.7332	6.5817	7.5759	8.1689
PF3D7_0400800.mrna1_1	PF3D7_0400800.mrna1_1;75	75	8.8385	6.6968	5.568	5.5774	5.7331	8.3427	5.8657	6.8936	6.4031	9.0458	9.1265	9.7221	5.6761	4.281	7.1199	7.3295	7.3149	6.2559	9.155	5.9131	9.8394	5.8194	4.5904	7.1221	6.1623	4.7175	5.4158	8.2545	6.0444	9.2728	6.7601	4.4121	7.8186	6.2589	4.7479	5.1469	5.9526	5.839	8.8087	5.4712	4.7511	5.1659	6.4216	6.7871	8.8258	6.4722	6.7777	8.5023	4.6282	7.1668	8.2394	6.7846	6.6769	8.0976	6.7816	5.3913	8.5141	11.3585	6.6101	7.7006	6.6044	12.7388	7.2841	7.2735	5.0548	6.1247	5.9117	7.1146	7.2915	6.9001	5.9839	9.091	12.1246	6.9215	8.1244	6.1867	12.8137	5.7931	7.3769	6.2924	6.4509	6.3997	7.049	6.7129
PF3D7_0400800.mrna1_1	PF3D7_0400800.mrna1_1;76	76	7.4833	4.6479	5.4522	6.974	5.6971	6.1081	6.6058	6.1619	6.3374	8.3901	7.3279	9.2321	6.8639	4.844	5.9021	7.1603	7.3054	4.6381	8.2874	6.9111	6.2748	7.3627	4.9416	7.762	6.4443	4.5789	12.4201	7.966	7.298	6.6913	8.2676	5.8629	7.8219	6.8039	4.0418	12.6452	4.9695	5.7816	8.3499	5.6946	4.4074	5.8495	7.119	7.4412	7.101	6.8058	6.0235	7.5443	3.957	7.021	8.5931	6.0538	6.9265	8.1296	7.6575	6.9773	8.1744	8.6036	5.861	8.1759	6.8181	12.7159	6.8074	4.8237	5.7412	6.5033	5.2434	6.8774	7.7891	6.3906	5.0985	9.5126	10.2789	7.2887	8.0454	6.2754	12.6073	5.8161	5.5317	6.8818	6.6982	6.3194	7.4974	7.8678
PF3D7_0400800.mrna1_1	PF3D7_0400800.mrna1_1;77	77	6.3361	6.2544	5.5798	5.7787	3.3248	5.554	5.2817	5.8043	3.6427	6.1185	5.497	4.706	4.6633	5.3501	6.0873	5.8455	5.1595	3.9773	6.0193	7.1222	5.432	6.0477	5.7829	5.6979	5.1214	3.266	4.106	5.9595	6.7667	6.4853	7.1909	5.0849	5.3169	5.8699	3.6323	4.319	5.5616	4.7344	6.5256	4.5497	4.7703	4.0045	5.0904	5.9456	5.225	5.6305	5.2376	5.9472	5.5886	4.9932	6.5179	5.6548	4.0531	6.3187	4.8435	5.3642	5.797	5.5877	5.8334	4.5286	5.9174	7.5689	6.0426	5.3885	5.3957	4.9537	5.4162	4.7366	8.5812	4.7538	6.0639	6.261	6.6991	4.9575	6.8068	5.4725	7.5675	7.0986	6.293	5.5173	4.0934	4.435	5.8907	8.9079
PF3D7_0400800.mrna1_1	PF3D7_0400800.mrna1_1;78	78	6.5593	6.1536	6.2596	6.5204	4.9932	5.5625	6.0253	4.706	5.675	6.8097	5.3614	6.1797	5.2702	4.3045	5.649	5.5251	5.7466	1.9298	5.8189	6.9929	6.1127	6.3007	6.0944	6.3887	6.47	4.2487	4.8545	8.1651	6.7835	6.0032	6.5433	5.2323	5.0418	5.4705	5.2411	4.8694	4.7554	5.7517	5.7344	5.2547	5.1823	5.2743	4.6685	6.4034	5.8887	5.5163	6.3111	6.0749	4.1285	5.9593	7.2147	5.4806	8.9818	6.455	7.0309	5.6276	7.0759	7.3583	6.5329	4.6029	5.532	9.3204	5.8822	5.2307	5.2145	4.84	3.0959	5.4226	8.7965	5.934	6.2555	6.6476	6.4453	5.6191	6.3134	5.9787	8.6892	6.8372	6.575	5.8097	4.2095	4.3413	6.1367	9.7881
PF3D7_0400800.mrna1_1	PF3D7_0400800.mrna1_1;79	79	6.285	5.8787	5.739	6.0531	6.2145	6.2378	5.8068	5.3736	5.2334	6.8898	5.8946	5.3944	6.111	4.5229	5.2284	5.6594	6.1079	3.5248	5.7148	6.9456	5.8334	6.1839	6.1528	6.0968	5.3964	5.3677	3.4222	6.5228	8.025	6.3785	6.3357	6.2694	5.8435	6.0164	4.5509	4.1787	4.5705	4.6775	6.3925	5.0405	4.6118	5.3085	5.1001	5.5804	5.1326	3.8904	5.4419	5.848	5.2422	4.5558	7.8197	5.568	8.1181	6.1206	5.7671	5.1855	6.578	6.544	5.4469	4.8415	6.5593	7.4363	5.8965	4.3688	5.95	5.093	5.6642	5.9722	7.866	6.1311	5.2242	6.7889	6.8809	5.811	5.8265	5.947	7.9932	6.8368	6.8358	5.9528	4.5192	5.3558	5.7325	7.9891
PF3D7_0400800.mrna1_1	PF3D7_0400800.mrna1_1;80	80	6.7506	5.3208	5.1252	6.3111	6.2578	5.5677	8.2776	9.1192	7.7913	7.3441	6.3123	7.4665	6.7684	6.9129	5.0561	6.5378	8.7014	5.0281	7.7361	6.5724	6.2143	7.3528	6.9898	7.0577	6.2498	5.3656	4.7214	9.6162	6.4998	6.8227	7.4727	6.6946	6.9729	6.0509	4.2943	4.1859	5.2095	8.5693	6.7166	5.9588	4.1169	4.9547	6.2688	7.569	6.1493	4.6977	7.3414	7.5761	5.7293	7.0968	9.1136	6.0157	6.5283	5.8919	10.9252	4.8314	8.2686	7.4468	6.2309	6.4283	6.0453	12.0672	6.0548	5.6608	6.6326	6.3284	6.5306	7.4918	8.6169	9.1671	5.9395	8.7607	7.9313	7.1697	6.855	4.969	11.7151	6.7064	6.4406	6.8564	6.3031	7.2538	7.9224	8.7894
PF3D7_0400800.mrna1_1	PF3D7_0400800.mrna1_1;81	81	7.5409	5.9141	7.063	5.6288	5.8253	8.1309	8.9706	9.9495	5.7829	7.4948	7.1238	7.6753	5.9551	5.0179	7.5654	8.6204	9.8461	3.5084	7.9707	5.6141	7.4325	5.5388	7.0167	5.438	5.8537	3.7866	5.223	6.4214	5.8701	7.5829	6.2955	6.2943	5.7096	6.1487	4.116	4.2713	3.0161	6.4727	7.5291	5.7942	5.5798	4.488	4.9312	5.6424	6.0352	7.0201	7.033	6.9252	4.4019	5.4692	6.6053	5.6366	4.2743	6.0587	11.8922	6.0241	8.035	6.0564	5.9986	5.898	5.2987	11.4595	5.6985	4.9026	6.7074	6.4333	4.8354	5.2954	7.6606	11.5738	5.6238	8.159	7.6176	7.3196	6.9009	5.4356	11.4453	5.4496	5.675	6.695	6.2836	6.1568	6.1485	6.7892
PF3D7_0400800.mrna1_1	PF3D7_0400800.mrna1_1;82	82	8	5.233	5.3363	6.7743	5.4963	6.8309	8.4899	8.0487	3.6882	7.6639	7.4761	8.4603	6.493	4.7787	6.7074	8.7662	8.847	6.3635	5.9064	6.7827	8.7028	8.1459	6.5	6.366	5.0308	8.0559	5.4104	5.8597	6.0097	8.3023	8.9303	6.0596	6.4547	5.9916	7.6977	4.9098	4.8278	6.8754	6.1938	5.0175	6.2188	5.6938	6.1593	6.0923	6.9486	7.1164	6.6223	6.2382	4.916	11.7124	6.47	6.0312	5.0426	5.7298	11.6718	5.2876	6.6814	6.2332	7.6131	5.7134	5.0413	9.8619	7.3982	5.1957	10.1032	7.8312	5.9248	6.2961	8.4969	11.0872	4.0453	6.2014	6.6707	7.6091	6.5555	5.8025	10.7791	6.114	6.1081	10.279	7.5564	6.455	5.6259	7.8563
PF3D7_0400800.mrna1_1	PF3D7_0400800.mrna1_1;83	83	7.4174	5.6261	5.5674	6.5999	5.673	6.55	7.3943	6.9658	4.2547	7.6992	8.191	8.5066	6.6018	5.0993	6.1825	8.359	7.5863	6.3804	5.8001	6.6312	9.7816	6.7625	7.4539	6.2139	5.6594	6.7766	5.5795	5.6851	5.9825	8.4129	7.1299	6.5616	6.4348	6.2538	7.1854	4.8694	6.0819	6.1556	6.3835	5.1379	5.5037	4.903	10.6685	4.7698	7.6916	6.6519	5.9602	5.0566	5.1795	11.5641	6.1773	11.1877	4.7436	4.6421	11.3891	4.859	5.0099	5.7533	7.5575	4.511	4.4673	6.9015	11.4685	4.5229	9.7901	7.0204	7.3139	6.0444	7.7522	10.9083	4.963	5.8086	6.7639	7.1224	5.0985	5.5765	7.6406	6.192	5.8061	9.8343	5.89	8.1198	6.8157	7.3779
PF3D7_0400800.mrna1_1	PF3D7_0400800.mrna1_1;98	98	9.215	6.7909	8.4162	7.9572	5.1018	9.5759	6.6956	6.356	5.739	8.9229	6.0121	7.9077	8.2487	4.0909	9.6195	6.6809	7.032	7.1873	5.9357	6.747	8.9039	7.4615	5.6115	7.8538	9.2226	7.3167	8.2906	6.7581	7.4378	7.9421	11.1771	5.5844	7.6636	9.3845	6.2396	8.5039	5.5868	5.3572	7.9243	6.3677	9.1052	7.9822	7.3408	9.1378	8.8432	6.2608	6.3156	7.9337	8.3697	8.1899	9.9286	5.9243	7.2523	9.2168	8.0107	5.2219	7.1555	5.769	6.4338	6.1424	6.4625	11.8079	8.991	7.5789	6.4278	8.8074	6.1447	5.8733	8.785	7.5188	7.1374	7.5503	6.455	6.3207	7.5022	6.5503	11.6898	9.053	7.1032	7.7555	8.6142	5.9317	6.4026	9.6022
PF3D7_0400800.mrna1_1	PF3D7_0400800.mrna1_1;99	99	8.242	5.9338	7.1323	6.527	3.843	5.7222	4.6276	5.0312	4.757	7.9387	5.9456	5.4954	6.0535	3.8115	4.2935	5.7562	5.2091	4.7608	5.9595	6.2542	6.4119	5.1815	5.0228	5.1914	8.2929	5.0509	7.6343	5.9086	6.2315	6.5206	6.4739	5.6067	6.2885	8.569	4.8674	7.5546	4.9768	5.6439	6.0691	4.4323	5.2817	5.6513	5.5925	6.5207	7.5457	4.408	5.6499	5.9253	5.1815	7.4098	7.4069	5.4396	5.9667	10.3118	5.5874	3.7312	6.0928	5.4728	6.2908	5.2273	4.9584	8.4242	6.6967	5.4581	5.9284	6.1041	5.2828	6.2228	9.3369	5.9416	4.4229	6.5181	6.4491	5.394	7.073	5.8415	8.4692	8.202	6.5441	6.08	5.6171	4.9477	6.5106	9.9111
PF3D7_0400800.mrna1_1	PF3D7_0400800.mrna1_1;100	100	9.2215	6.2075	7.0048	8.6126	5.1679	5.0347	5.8372	5.7866	4.4561	8.9359	10.013	7.9304	8.1732	5.2365	6.1851	5.1445	6.0103	6.9613	6.2681	8.0362	6.0949	7.459	5.6384	5.9982	9.0489	3.3951	7.2066	5.6966	8.5556	6.3065	7.908	5.8415	5.6918	9.8769	6.1355	7.4179	5.6447	6.2917	8.2602	6.5674	5.6636	6.1757	4.5267	6.2926	8.3297	6.5959	7.5366	7.7933	6.5367	8.7995	7.0269	6.059	5.8679	8.8955	6.2477	5.7434	7.321	6.057	5.9119	6.0715	6.04	12.5972	9.3437	5.6355	5.9616	6.5379	5.9688	5.6337	6.1272	6.2551	6.08	7.2042	7.3882	6.5113	8.3072	6.0751	11.863	8.5315	6.6026	7.058	7.0716	5.5176	6.1892	7.6312
PF3D7_0400800.mrna1_1	PF3D7_0400800.mrna1_1;101	101	7.9983	5.3688	6.2496	5.7719	5.8174	5.6887	6.1171	4.839	4.354	7.6292	5.4456	5.0094	6.2789	3.5311	5.5665	4.5503	5.0883	3.4712	4.3799	7.2054	6.2294	6.3388	5.5957	5.9948	9.4574	4.2016	6.6067	5.2536	7.346	7.3576	7.1849	5.2207	5.9853	9.4326	5.4686	6.4944	5.0618	5.9732	7.1542	6.506	6.0054	6.5845	5.61	6.1169	6.3478	3.742	6.332	6.7296	5.9862	7.8148	5.9734	6.1918	5.1775	6.4268	5.9925	5.7578	5.7544	5.3114	5.6067	5.0023	5.77	9.5637	6.845	6.0146	5.6673	6.3549	4.4269	5.7637	8.8075	5.7557	4.9222	5.7013	6.1355	4.4712	5.6528	5.9964	9.7278	7.3168	6.6285	5.7195	6.0177	5.3646	6.0228	9.1851
PF3D7_0400800.mrna1_1	PF3D7_0400800.mrna1_1;102	102	7.2409	6.9694	6.23	5.517	3.7398	7.0683	4.9083	4.7955	4.7109	7.8883	3.843	6.366	5.3349	5.211	5.9488	4.3778	6.0678	4.4568	6.2761	9.5569	6.4752	7.7563	3.5583	3.7887	5.2087	4.7398	4.9486	5.3789	9.2927	6.6204	10.5273	4.0224	6.2124	6.0128	4.7729	3.851	5.9362	7.0468	6.5969	4.8812	5.6659	4.915	6.1793	6.1357	6.6355	8.8914	8.024	7.0763	5.6413	8.7363	5.3484	7.132	4.6999	8.103	5.9925	7.4915	6.7521	5.4535	5.9486	4.5601	5.5226	12.3909	7.3603	5.5075	5.5913	5.328	4.4209	5.3122	5.8487	6.2114	5.55	6.8572	6.0374	5.8397	5.3809	5.2338	12.4215	6.347	6.5512	6.9497	5.939	4.9937	4.9069	6.2409
PF3D7_0400800.mrna1_1	PF3D7_0400800.mrna1_1;103	103	7.2996	6.2388	5.675	5.9129	4.9759	5.0934	5.5518	6.5454	5.09	7.4947	5.3176	5.3865	5.9621	3.7719	4.5674	4.6288	6.2798	4.144	5.6177	8.6302	5.8445	4.4456	5.7795	5.4764	5.432	3.591	4.4283	5.0652	8.9045	6.4326	6.3201	5.3964	5.813	4.7929	3.9136	3.4686	5.7889	7.8088	7.156	4.2327	4.5348	5.3723	5.1671	4.9416	6.9191	7.5733	8.433	5.8102	5.1627	5.1106	5.1077	4.6887	3.7866	6.1888	5.85	6.3049	4.9644	5.632	5.06	5.2102	5.09	11.1325	6.399	6.2223	5.9934	5.5957	3.9222	4.2472	5.5226	5.7669	5.7361	6.3029	6.2642	5.0325	4.9098	5.842	10.988	6.1216	5.814	6.2564	5.005	5.193	5.26	7.6312
PF3D7_0400800.mrna1_1	PF3D7_0400800.mrna1_1;104	104	6.9977	6.4121	5.3027	5.1759	3.7655	5.852	5.0802	4.1595	4.7955	7.501	4.8938	5.2687	5.5786	4.6599	5.2943	5.0369	5.7724	5.1493	4.7772	8.5406	5.7131	3.8738	5.6781	4.9819	6.0522	7.1531	5.0972	5.2273	8.6554	5.9486	5.8919	1.3561	5.6279	6.1348	6.7262	3.281	5.7544	7.4218	6.9385	5.4963	5.2087	6.5022	5.0175	4.4522	6.5527	6.9326	7.3985	6.2265	5.7377	4.4482	5.4043	5.2005	4.9528	5.4561	7.2485	6.217	5.1859	5.9006	5.8629	3.9598	5.5046	10.4356	5.8819	5.9191	4.784	5.8265	4.3667	4.8875	5.4443	7.6899	4.6241	5.9784	5.1313	5.6798	5.746	4.7115	10.4734	5.4764	5.8037	5.5407	6.0195	0.9486	5.1497	6.9274
PF3D7_0400800.mrna1_1	PF3D7_0400800.mrna1_1;105	105	6.8046	6.0548	5.1206	5.689	4.9481	5.0781	5.0103	5.0807	1.6041	7.5136	4.7787	4.2758	4.2735	0.0841	5.2126	3.7793	6.9422	3.5668	4.1859	8.5394	6.2042	5.9586	4.9279	4.4449	4.9681	5.3561	5.4111	5.1599	8.2481	6.2217	5.4148	0.7312	3.9727	5.7358	4.6542	5.0085	4.5826	7.3784	6.0896	3.3161	2.9336	4.4899	5.1106	5.1863	7.2785	6.76	8.9881	6.2026	5.6091	4.2898	5.9217	5.3593	3.6758	4.8595	5.0072	5.4812	4.8875	5.0067	5.7474	5.0201	8.0943	10.354	3.8866	3.861	4.6011	6.0418	4.3484	5.0682	4.6129	5.5665	5.0334	6.5032	5.1807	5.3176	5.8977	8.0754	9.7781	4.9198	6.1542	5.7463	5.1993	1.8156	4.0117	7.3086
PF3D7_0400800.mrna1_1	PF3D7_0400800.mrna1_1;106	106	7.8021	5.4087	7.3173	5.1867	3.9514	7.0301	4.5379	4.9463	4.0781	7.7213	4.7819	6.2145	4.8972	4.3384	5.4353	5.4786	6.3904	4.211	3.9011	7.8549	6.1878	4.4168	4.9136	5.0639	4.6588	4.701	4.8545	3.6439	8.1591	5.8204	5.6882	4.7093	5.0264	5.5059	4.4757	5.2141	5.2215	5.527	8.5504	2.433	5.8273	3.7634	6.2302	7.388	6.8043	6.9774	7.7409	7.6876	4.1667	4.054	5.5308	5.353	3.6159	5.0496	7.6302	6.1191	5.5392	5.3937	5.1247	5.3316	5.3399	9.439	5.272	5.1623	9.4754	5.2453	4.7442	5.3653	5.3865	6.5972	6.2399	5.3988	5.7162	5.4748	5.5419	5.2574	9.5026	4.6241	5.62	9.3087	5.191	2.8659	4.4436	3.6229
PF3D7_0400800.mrna1_1	PF3D7_0400800.mrna1_1;107	107	6.4373	6.5874	6.4494	5.3809	4.6736	4.6826	5.2772	4.9463	2.9392	7.2369	4.6927	5.2728	5.7347	4.2227	4.8694	4.3625	5.5625	4.0383	5.1863	7.4973	10.2788	3.6519	5.6927	5.4033	5.3273	4.0618	1.3561	4.9787	7.2878	8.9799	6.0817	4.211	6.1241	4.729	4.7382	2.0036	4.8273	6.5048	6.5041	4.9787	5.0925	4.7181	5.9912	4.6616	5.643	6.6595	6.9149	5.5865	5.1823	6.8447	4.5577	6.2196	3.7398	5.4226	6.4106	5.9679	4.6485	5.3961	6.2466	8.6182	5.2657	8.8249	5.8897	5.4189	5.8885	5.4578	4.6363	5.1264	5.0103	4.7871	4.1811	5.1731	6.5127	4.813	8.519	5.1647	9.3604	11.596	5.8053	7.506	4.7608	4.0661	4.3909	3.7071
PF3D7_0400800.mrna1_1	PF3D7_0400800.mrna1_1;108	108	6.5948	4.9754	6.1673	8.7539	4.7824	5.0613	5.3262	5.3988	3.7115	7.0944	5.4848	6.1495	8.6871	4.4482	4.2817	4.6982	6.1214	3.3234	6.0672	8.2847	11.5913	4.3031	3.9193	6.6067	5.2067	4.0259	3.9098	5.0678	8.0809	9.9852	5.7871	2.0807	6.0047	5.4506	4.4356	2.9336	4.7274	7.5368	7.2462	3.862	3.9298	4.1018	5.8094	4.1985	5.6343	6.357	8.5454	6.6956	4.848	7.5754	6.0734	6.7678	4.6311	4.4835	5.6599	6.203	5.4864	4.5945	5.9143	12.3006	5.6358	9.1821	9.0768	4.6954	6.7974	6.0321	5.3045	4.8384	5.3288	4.6696	3.8329	5.72	4.995	5.6215	12.1856	5.5735	9.4959	9.7002	5.3892	6.6466	5.6008	5.5942	4.7777	4.5027
PF3D7_0400800.mrna1_1	PF3D7_0400800.mrna1_1;109	109	6.6604	5.4578	5.0579	6.2954	5.0764	3.8914	5.5106	4.5429	3.4529	7.6286	5.0383	5.4189	6.6045	4.3284	5.2234	5.9345	5.6433	3.3937	6.55	8.2672	10.9295	5.1894	4.2928	6.546	6.0283	3.9588	3.8817	6.2003	8.9147	8.9766	4.8669	3.2449	6.7348	5.2769	3.7366	2.1309	4.4222	8.3662	6.4943	3.4046	4.1424	4.6798	5.8669	4.3723	5.9857	7.1227	8.5849	5.3906	4.3455	7.7483	5.7671	6.1445	3.5097	4.7501	4.0858	6.4418	5.0166	5.2739	6.6666	12.4912	5.0665	9.1848	6.4068	5.0094	6.5111	6.2924	5.1847	4.774	4.9602	5.4195	4.9542	5.805	6.2683	4.797	12.0141	5.2199	8.9957	6.1536	6.1556	6.969	5.5286	5.8442	4.9959	5.7336
PF3D7_0400800.mrna1_1	PF3D7_0400800.mrna1_1;138	138	7.0221	5.5765	5.9437	4.9112	4.9449	6.101	14.2379	14.687	3.1177	7.8464	6.8946	4.9937	5.6789	3.4568	6.8089	9.722	14.699	4.95	4.861	6.2673	5.1039	5.3827	5.193	6.2564	4.8156	5.0058	4.3999	5.1069	6.4038	6.1908	6.4065	4.2487	6.0301	6.126	4.1787	4.116	4.504	5.3944	5.4216	5.1595	2.1309	4.1408	5.5258	5.0032	5.9357	7.0736	5.6447	6.2869	7.1818	7.5649	5.4433	6.1855	5.7353	5.5154	5.6285	3.8718	6.116	4.3132	5.5931	4.8354	11.3653	9.7894	7.3789	3.756	7.3734	6.2832	12.2192	6.8983	4.2311	7.187	5.4249	6.9447	7.5118	4.9174	7.8648	11.0528	10.3324	6.7545	7.2316	8.0835	7.0213	12.0693	7.7045	4.4679
PF3D7_0400800.mrna1_1	PF3D7_0400800.mrna1_1;139	139	7.4016	7.9957	7.1149	7.8449	6.9125	6.9541	8.0528	8.2439	5.4819	7.8243	5.846	6.6039	8.2178	6.2649	6.2915	5.7637	8.7424	6.0648	7.4818	6.0295	7.6938	7.5843	6.3771	5.9866	6.2267	5.497	4.0268	6.2439	6.7542	7.7484	8.1841	6.3375	6.6562	5.9579	5.5804	5.6716	5.8199	5.8822	6.8667	7.2791	5.3875	4.8797	5.7581	5.8679	6.8842	7.4414	6.721	5.9165	6.1534	5.6226	6.5037	6.272	6.6154	6.5648	6.7728	5.905	5.8826	6.52	5.8921	5.3899	6.8593	6.8941	6.1583	5.5229	5.8037	5.8731	5.0548	6.4443	6.4507	7.677	8.2524	6.6753	8.048	7.4329	7.1849	7.9817	8.4455	6.8374	7.3794	6.8613	5.853	5.8017	7.2515	3.8012
PF3D7_0400800.mrna1_1	PF3D7_0400800.mrna1_1;140	140	7.2528	6.2028	5.7495	6.1849	5.0596	5.8056	4.5248	5.1489	4.1546	7.3683	5.1751	6.0139	6.1158	4.7377	6.3085	6.0676	4.5385	6.1293	5.0259	5.7942	6.0551	4.5466	6.2201	6.7006	5.8128	6.0188	4.5141	6.0201	6.1125	6.878	6.9603	3.4263	5.7398	5.6291	6.1449	4.1375	7.3265	6.1825	6.8067	5.1619	7.2908	4.439	5.4627	6.9319	5.4617000000000004	6.0446	5.7495	6.4936	4.9955	4.6588	9.4713	5.7137	4.4074	5.1235	7.1573	5.2288	6.5491	6.8819	6.5474	5.7729	6.1819	7.1087	7.8204	6.9879	4.8084	6.492	4.4128	7.187	5.4922	7.4396	4.887	6.3856	7.6171	5.6924	5.9141	6.3668	7.9147	6.8761	8.3278	5.4182	5.7186	4.009	7.6386	4.263
PF3D7_0400800.mrna1_1	PF3D7_0400800.mrna1_1;141	141	5.931	6.3273	4.859	6.4192	4.7301	4.4141	4.1457	4.7955	3.3978	6.0807	1.9146	5.5686	6.3379	3.4751	5.0224	5.6682	4.306	5.9162	4.1619	4.9718	7.2728	5.9279	5.3295	5.9864	4.7634	4.2464	3.6053	5.0286	5.3316	7.4985	5.667	4.3363	4.8851	5.5011	5.0853	2.85	3.7845	4.9695	5.4598	5.243	3.3205	4.1811	4.9537	3.6837	4.9373	6.1795	5.1416	4.9435	5.025	4.7565	6.5225	5.487	5.6017	5.7057	4.9722	4.8997	5.3334	6.2848	4.4276	6.3625	5.6599	5.6662	5.7336	5.6901	4.8615	6.1214	4.0832	6.8363	4.5892	5.111	3.845	5.2909	7.048	4.7388	6.6109	4.749	7.0732	5.9193	6.3688	6.697	5.5084	4.4046	7.2749	4.7142
PF3D7_0400800.mrna1_1	PF3D7_0400800.mrna1_1;142	142	5.4653	5.9105	5.2075	5.712	4.6194	6.1483	5.4696	4.2765	4.6707	6.1127	4.6571	6.8674	4.3861	2.858	6.2752	3.8689	5.4673	3.9736	4.5211	5.4607	6.6275	4.5286	5.9873	5.7173	4.5236	3.7126	4.8782	4.1424	4.8787	6.8045	5.4783	5.4735	5.4022	5.6636	5.0413	4.3498	3.6736	4.2319	4.8032	3.9439	4.4515	4.814	5.2491	4.1243	5.7589	4.7918	3.9607	5.2854	4.1819	4.723	4.8445	4.4168	4.6247	6.1108	6.627	4.1522	5.7874	5.005	5.561	5.0626	5.5242000000000004	5.7879	8.1521	5.1811	4.7049	6.0418	4.6876	6.0639	4.2935	6.4453	4.7608	5.1235	7.3618	5.7942	5.26	5.9823	7.1003	7.9093	5.3579	6.5367	4.9946	4.5084	5.6653	4.9932
PF3D7_0400800.mrna1_1	PF3D7_0400800.mrna1_1;143	143	6.3226	6.1916	5.0548	5.2168	4.4699	5.0325	4.7861	5.1152	4.4594	7.2146	3.5148	8.2082	4.7452	2.0286	4.4189	5.9962	5.497	4.8099	5.5795	5.0942	6.0166	6.1416	6.25	5.8475	5.7655	3.8629	7.9003	5.7923	4.8161	7.181	6.4803	5.1977	6.845	5.7463	3.7027	7.8967	4.7824	5.2441	5.3056	4.2645	4.8938	5.0268	5.4463	5.1787	5.1081	5.1014	5.4568	4.9378	3.6758	4.3111	5.0054	5.6893	3.2388	6.2012	6.6289	5.8753	6.8785	5.3445	5.6115	6.0875	5.2145	7.7534	6.591	4.8763	5.2311	5.2865	4.8104	5.9162	4.5527	5.7674	4.986	7.6371	7.2064	4.0277	6.6477	7.1791	8.6704	6.3952	6.6829	7.2895	5.9561	3.669	6.0345	5.1085
PF3D7_0400800.mrna1_1	PF3D7_0400800.mrna1_1;144	144	6.3491	5.9416	6.1127	5.8417	4.4692	4.852	5.5795	5.5518	3.2373	6.6758	4.9791	8.9212	5.4419	2.6346	6.3067	5.2369	6.5276	4.8495	4.4296	6.1336	5.6713	4.8787	6.5935	6.3295	5.9281	10.5016	8.3301	5.4239	4.851	6.9141	5.8676	6.4441	5.939	5.4692	10.1044	8.4722	5.6949	5.4124	6.0219	6.0873	4.4699	5.691	5.2954	5.3216	5.1256	5.4757	5.7658	6.2782	5.511	5.953	6.5491	6.234	4.6542	6.1227	6.962	4.848	6.3427	5.5708	5.8222	5.6921	5.2858	8.3365	6.3933	5.9126	6.6751	5.9453	4.4995	5.6876	4.8379	6.1457	5.8112	6.1117	7.6987	6.09	6.2941	5.839	8.7116	6.4492	6.1995	7.8676	6.1008	6.0266	6.8791	3.9126
PF3D7_0400800.mrna1_1	PF3D7_0400800.mrna1_1;145	145	7.1167	6.7724	5.6238	5.0339	4.8909	4.9695	5.8163	5.1599	4.8176	7.2616	5.4957	9.8136	5.5166	0.7908	4.735	5.8457	5.2619	3.6053	4.9846	7.6173	6.7359	4.7236	6.3865	5.1489	4.9722	3.7203	6.031	5.6767	7.4108	6.2867	5.4158	6.4859	5.0054	6.3429	2.4463	6.1999	5.8755	5.9388	6.2091	6.3496	5.9105	4.3111	5.2219	5.0781	5.3082	5.5364	6.5503	5.8782	8.8724	4.7197	5.4545	5.5835	4.7388	6.4645	5.8552	4.5934	7.4377	6.2095	5.0277	5.057	5.5062	6.0925	5.7544	7.6936	5.23	5.636	4.7479	5.5056	6.7058	6.9007	6.6088	5.7471	7.3689	4.749	4.9107	5.8311	7.4429	5.6141	7.7766	5.9333	3.706	2.6668	5.7674	6.3208
PF3D7_0400800.mrna1_1	PF3D7_0400800.mrna1_1;146	146	6.2422	6.8054	6.1593	5.931	4.4107	4.8232	5.4718	5.7835	4.9146	7.7448	5.6971	9.3875	5.6508	4.5392	5.4614	5.8314	5.434	4.1587	4.9616	6.6085	6.56	5.6305	8.0277	4.7247	5.9713	5.6197	4.3118	5.0909	6.9209	6.53	5.332	6.2057	5.6899	5.9067	5.4063	5.7803	5.4005	6.1131	5.5777	6.8763	5.2491	5.1751	4.7939	6.0128	4.4074	5.3519	5.9212	6.3686	8.5006	4.8384	5.5954	4.7949	2.8875	6.0083	4.4148	5.0605	7.4038	5.9667	5.302	5.0682	6.3185	7.4858	6.0081	8.0975	5.1667	5.6493	5.2649	5.2277	7.6359	5.4063	5.1127	5.7858	6.6982	5.1285	5.3327	5.7965	6.1979	6.1181	8.7619	5.3827	4.4594	4.7398	5.2675	7.3073
PF3D7_0400800.mrna1_1	PF3D7_0400800.mrna1_1;147	147	6.0659	5.3796	5.5008	5.8437	4.6358	5.6887	5.1342	5.0148	2.84	6.2426	4.9937	4.6668	5.4306	4.5236	5.4138	5.9593	5.8402	4.3176	5.4555	7.7139	6.3143	6.0164	5.1946	5.3618	5.689	5.3125	5.5829	4.0505	6.8723	5.7503	6.6598	4.8797	5.7134	5.1623	4.7986	4.1922	4.6029	5.7195	5.1247	5.3129	5.5871	5.6346	5.6574	5.292	4.9841	3.5008	5.7249	5.6946	5.6862	5.4097	6.4217	5.6585	4	5.8194	6.1123	4.797	5.9653	5.4436	5.2468	5.7999	6.1459	5.602	5.477	5.7162	5.2418	5.4822	4.6241	5.5686	8.4011	5.5195	4.696	5.847	9.1289	4.851	5.4979	6.5154	6.4141	5.9502	7.2936	5.8853	5.641	5.4289	5.9697	6.1123
PF3D7_0400800.mrna1_1	PF3D7_0400800.mrna1_1;148	148	6.5651	5.7396	4.9477	5.4512	5.0853	4.7015	5.1827	4.1859	4.5135	5.9713	5.7415	4.3646	4.4951	5.2157	5.0751	4.8841	6.007	4.0054	5.7477	6.6585	4.9392	6.2277	5.0811	6.7752	5.4239	4.2024	3.8728	5.4104	7.1103	5.8097	6.484	5.2238	5.0755	5.2861	5.2288	4.2008	4.1562	5.9333	5.5619	4.7225	4.5478	4.84	5.5862	5.7787	5.3621	4.1135	5.1102	6.9504	5.0583	3.7159	4.9556	5.0422	3.5398	5.6862	5.5916	4.8237	6.1173	4.8525	5.5957	5.7634	6.1595	5.5708	5.3327	6.0616	3.9117	5.3114	5.5348	5.4835	5.6433	4.627	4.3484	5.6551	5.5413	5.3799	4.5472	5.9777	6.3315	6.6678	7.3515	6.0437	5.2608	4.406	5.8189	6.52
PF3D7_0400800.mrna1_1	PF3D7_0400800.mrna1_1;149	149	6.7662	4.9533	5.0325	5.3391	3.384	6.2102	5.4273	4.6525	4.0522	7.2361	6.1129	5.314	4.8329	4.504	5.295	5.5376	5.8115	5.1077	5.5478	6.6391	6.6026	6.0768	5.9989	5.3309	7.3027	4.6696	4.4555	5.1473	6.5807	5.785	5.8667	4.9704	5.9444	6.7325	5.2265	4.851	5.2227	5.5862	5.0488	4.5729	5.1218	5.0807	5.0241	5.044	5.578	4.5916	5.4212	6.1597	5.6562	4.5141	7.9619	4.5957	3.1843	6.5059	4.7263	4.4403	5.6966	5.7703	5.6467	4.7032	6.5951	5.9773	6.2546	5.278	5.3681	5.4403	5.0325	5.2373	6.3136	4.8475	4.8171	4.9873	6.1685	5.4205	6.4146	6.3198	6.345	6.7393	6.621	5.5856	4.9198	5.6191	6.1645	6.5752
PF3D7_0400800.mrna1_1	PF3D7_0400800.mrna1_1;150	150	6.6538	5.6088	5.1989	6.4033	5.0121	5.4902	5.7714	4.645	3.3363	6.1779	5.7407	4.6479	5.9331	4.8515	4.1127	5.0193	5.4496	4.1739	4.9011	6.8718	6.1204	5.8704	5.8885	5.4899	7.4349	4.1375	4.8909	4.634	7.6606	5.3316	6.9074	4.7495	6.2935	6.9215	5.0058	3.6427	5.4925	4.9855	4.3964	4.7268	5.2172	5.3208	5.3778	5.3114	5.903	4.1497	5.876	5.77	5.3201	4.3889	8.101	4.9946	5.5094	6.0881	5.1367	5.8169	5.6741	6.1961	5.5129	5.7222	5.7921	6.057	6.5198	6.3747	4.3736	5.5373	5.6005	5.009	7.5856	5.6177	3.9458	5.8197	5.667	4.9644	6.1534	5.5385	6.1749	7.3639	6.8562	5.6479	5.684	4.6467	5.7549	7.1681
PF3D7_0400800.mrna1_1	PF3D7_0400800.mrna1_1;151	151	5.7503	5.9551	4.7655	5.5801	4.8074	5.9491	5.3896	3.4249	2.1699	5.5388	5.2063	5.5913	4.8298	4.6938	5.0166	5.896	5.0268	3.6971	4.6112	7.0265	5.9397	4.5429	4.5217	6.2159	5.3975	5.3001	4.306	4.1194	8.242	6.0166	6.0139	4.0678	5.4094	5.3771	4.9887	4.3916	3.8649	5.4538	5.9512	4.6865	4.4356	5.0325	4.1699	6.0995	4.9635	5.4084	5.4751	5.7007	5.4376	4.6247	7.1895	4.8856	3.5705	6.4104	4.3169	4.7835	4.9288	5.2758	5.4867	5.6247	6.0168	6.0706	4.3341	4.2532	5.6029	4.5211	3.4276	5.5503	6.6734	5.7921	5.5116	4.5484	6.0197	4.9759	5.7385	5.8679	6.155	5.9035	6.3347	5.3533	4.1027	4.0374	4.9787	6.9872
PF3D7_0400800.mrna1_1	PF3D7_0400800.mrna1_1;152	152	6.7794	5.742	5.7309	5.3761	5.2876	5.1338	4.7527	5.2589	3.5898	6.5217	4.6035	5.1502	4.852	4.5008	5.4145	5.6073	5.4097	3.9819	4.7241	7.3359	6.4366	5.7079	4.8344	5.7581	6.6717	4.5509	4.6871	5.2498	7.0666	6.6931	6.5304	5.4696	6.1504	6.9999	4.849	3.6194	4.3646	7.0993	5.7756	5.1611	5.4489	4.7798	5.7626	6.6256	6.4899	5.3491	6.1851	5.4239	6.2394	4.9392	10.6583	5.9248	4.9463	6.0056	5.6971	4.8207	5.5957	5.0112	5.5113	5.3656	6.0219	6.2394	5.8232	5.4741	5.1878	5.8001	6.1489	6.1381	6.2201	5.5549	4.8654	5.7592	6.3586	5.2806	5.8146	6.04	6.1204	6.8565	6.0177	5.7021	4.8079	5.91	6.1631	6.5893
PF3D7_0400800.mrna1_1	PF3D7_0400800.mrna1_1;153	153	6.2259	6.0661	4.7247	6.6415	5.133	5.1027	5.5659	5.7546	3.9174	6.7727	4.4828	5.511	5.4155	5.1803	5.2168	4.9823	5.235	4.8248	5.3999	7.1516	5.8659	4.89	5.9706	5.4101	6.0137	3.7602	3.7602	4.6194	6.8993	6.0295	6.8415	4.1562	5.7296	6.9528	5.1363	5.3205	5.6505	5.1763	6.0796	4.3688	5.238	4.1506	4.9759	5.7983	5.4983	4.0241	6.3868	5.314	5.1615	4.5662	7.9202	5.0219	4.3356	5.9413	5.4376	4.7581	5.6957	5.7007	5.272	5.5506	6.2261	5.8919	5.9498	5.2036	5.6044	3.067	4.7735	6.394	6.2506	5.3183	3.0618	5.7869	5.9549	5.4165	5.9729	5.9581	6.0587	6.4209	7.2505	5.0579	4.3198	4.8748	6.1835	7.1691
PF3D7_0400800.mrna1_1	PF3D7_0400800.mrna1_1;173	173	6.926	5.7029	4.9732	4.849	3.3854	6.8786	5.1965	5.4009	3.6713	6.3551	4.4529	6.3806	5.3565	4.5844	6.3221	4.9514	5.2832	2.1177	4.6346	6.5135	5.5292	6.094	5.7785	5.4598	5.2795	4.4033	5.6784	5.0041	6.611	6.1841	8.6263	5.093	5.2728	5.1855	4.7703	4.0747	4.8495	3.9782	5.8102	0.6599	4.3434	4.1699	4.4568	4.5103	4.3785	4.7371	5.594	5.2095	4.3757	5.8417	5.6921	4.8079	4.435	5.4199	7.7846	4.6831	4.7442	7.0178	5.7975	4.0575	4.2234	5.79	4.4323	4.7296	4.4535	6.3399	3.101	5.4512	4.935	5.6177	4.6622	4.9686	7.4823	6.26	5.1851	5.8324	7.3527	4.6299	6.1773	6.6027	5.4525	3.8718	6.6712	5.2223
PF3D7_0400800.mrna1_1	PF3D7_0400800.mrna1_1;174	174	5.9312	4.7835	5.0054	5.278	2.8278	4.95	4.5211	3.9269	3.2884	5.9079	3.8689	4.4601	5.2114	3.6346	4.5053	4.5254	5.0553	3.4607	5.1985	5.0023	5.2475	4.5503	4.2943	2.8679	5.9639	3.7845	5.1969	4.6253	5.3114	5.314	8.018	1.8639	3.8207	5.2623	4.7214	3.3827	4.7274	4.1085	4.5008	3.2898	4.9537	2.6182	4.497	4.5922	3.9764	4.4995	4.1731	5.3219	3.3743	3.4738	4.8465	4.9146	3.6064	5.0121	7.3618	4.3944	3.8207	5.3078	4.8605	5.0166	4.4647	6.217	5.4935	4.2713	4.1077	5.5744	4.1085	4.3999	6.6162	5.4185	2.7312	4.975	5.0179	4.7458	4.9832	3.9919	6.6738	4.9955	5.8907	4.7252	5.1272	2.9011	2.991	5.2675
PF3D7_0400800.mrna1_1	PF3D7_0400800.mrna1_1;175	175	5.3056	5.4436	4.1218	4.9955	4.0356	5.717	4.3916	3.8379	2.0909	6.2852	5.1823	5.057	4.8738	4.6513	3.7918	4.7751	4.2979	4.6159	4.2795	2.8012	5.6493	4.8629	4.9035	5.1835	4.9537	2.8777	5.5527	4.1522	5.1735	5.0343	6.8631	3.2913	5.211	4.9754	4.3611	5.5741	4.4336	3.9882	5.4601	4.2079	4.0626	4.0695	4.9914	4.7082	4.4751	2.1144	3.9745	4.2861	3.842	5.7404	5.0085	5.0321	1.0976	5.3074	6.1254	4.841	4.4912	4.516	5.1408	4.9864	3.0108	5.8607	4.811	4.9837	5.2059	5.6974	4.9946	4.6803	6.5648	5.3847	5.0448	4.9231	4.8475	5.1518	5.1807	5.2746	7.3202	4.263	4.7975	6.5633	6.097	3.842	4.4222	6.8435
PF3D7_0400800.mrna1_1	PF3D7_0400800.mrna1_1;176	176	6.0043	4.9612	5.31	5.3885	3.4343	4.1795	5.3295	4.7393	4.3284	6.1583	4.3568	4.2357	5.266	1.275	4.2411	5.1871	5.1946	1.3334	4.7876	4.4699	5.9727	4.2502	4.8089	2.2449	5.9236	4.4449	5.3223	3.8699	5.6699	4.8063	6.1918	5.6576	4.2365	5.1073	4.6843	3.585	5.6276	4.9035	5.0691	3.6656	4.5185	4.7043	4.649	4.0259	3.5717	4.8068	4.9686	4.5607	4.4033	5.6005	5.3009	3.903	3.2884	5.99	6.3016	3.1309	4.3597	4.9458	5.5245	2.278	5.3872	7.1085	4.0815	5.6162	4.7892	4.5765	4.1043	4.5515	6.1502	5.3366	5.0081	4.691	5.2858	5.5744	4.8963	5.8357	7.9797	5.6559	6.473	5.6235	5.1173	4.269	5.9507	5.8924
PF3D7_0400800.mrna1_1	PF3D7_0400800.mrna1_1;177	177	5.2091	6.1071	4.2869	4.7393	2.9298	4.5254	5.4449	4.3125	2.0286	5.7934	4.2434	4.5242000000000004	5.1164	2.3045	4.0241	4.5963	3.6381	3.5398	4.5916	4.4607	4.7714	4.861	4.2219	5.5373	4.9584	3.1094	5.3565	3.9864	5.1942	5.2961	5.087	0.2265	5.7634	5.2517	4.0018	4.3916	4.3526	4.6363	5.5747	4.3001	4.0277	3.8875	4.0934	4.5765	4.0626	3.1683	5.3498	3.0072	3.6814	4.3896	5.0712	3.7538	3.6147	4.9635	4.4423	4.6404	4.1227	5.4864	5.3827	5.5157	4.7393	5.5868	5.972	4.8919	5.0734	5.5062	4.09	5.1367	5.285	4.7366	4.9991	5.0431	4.627	5.0875	5.0058	2.1375	6.2703	4.963	5.6218	4.1506	5.1268	4.1906	6.0038	4.7076
PF3D7_0400800.mrna1_1	PF3D7_0400800.mrna1_1;178	178	5.9352	5.4104	5.288	4.4989	4.1898	2.342	5.5957	4.4874	2.6392	5.4067	4.373	5.3158	5.0879	3.4919	4.5814	5.3816	5.2327	3.5348	4.1562	2.1375	5.5629	4.5832	4.861	3.7104	5.3981	3.8904	5.8138	5.3096	4.7876	5.1465	7.2618	4.6582	5.6682	5.5954	4.2615	3.6358	3.7856	4.1185	5.0009	5.3568	4.1699	4.0764	4.7339	3.4502	4.5656	5.281	4.8104	5.1663	4.9928	6.0764	5.1022	5.2106	4.4101	4.6685	5.2265	4.8273	5.0858	5.2118	4.9882	5.2118	5.0959	5.0246	5.5874	4.9528	4.627	5.8968	4.7597	5.8301	5.7301	4.6645	4.6229	3.4686	2.7463	5.3632	5.2227	5.218	7.226	5.3277	6.121	4.9208	5.0299	3.5435	5.021	5.5132
PF3D7_0400800.mrna1_1	PF3D7_0400800.mrna1_1;179	179	5.7819	5.6775	5.0448	5.0343	1.5059	5.2687	4.9937	4.7098	3.2079	4.382	4.0206	5.1152	4.4634	2.0179	4.5619	5.0246	5.5248	1.6369	4.9467	2.7655	5.3743	1.7991	4.3667	3.3896	4.6786	4.4822	3.3118	4.2319	5.2928	5.554	4.7285	3.101	5.0197	4.511	4.0824	1.4957	3.7592	4.7214	5.2566	3.4463	4.1119	4.8605	4.5692	4.9653	2.441	4.0626	5.0152	4.854	4.3161	5.825	3.9837	4.627	2.5801	4.6932	5.1367	4.2008	4.5963	5.2873	5.5491	4.2861	4.3498	5.3646	4.8248	4.9131	2.9317	4.8364	3.7247	4.5008	4.6893	5.2758	4.4121	5.0018	4.8595	7.026	4.7939	5.2153	6.1765	4.6398	5.3381	5.1202	3.9392	4.0126	5.4053	4.5166
PF3D7_0400800.mrna1_1	PF3D7_0400800.mrna1_1;180	180	5.779	5.4867	5.1359	3.8339	4.6611	1.3219	3.942	3.4621	2.9165	5.5326	3.5668	3.4046	5.3674	3.4209	4.3023	4.6358	4.8958	4.2165	5.1391	4.8694	4.8938	4.9828	3.6769	4.706	4.384	4.2373	4.7126	5.2091	4.3349	4.6328	5.3872	4.0479	3.5934	5.6118	5.4043	4.5254	3.4686	4.0108	4.5466	3.3547	3.7181	4.5046	4.9107	4.6247	4.0951	3.568	5.5385	5.4976	4.5429	7.5669	2.9946	3.6017	0.2265	4.2434	4.5097	3.9791	4.6848	4.9791	5.978	4.373	3.8248	5.327	5.2909	5.1787	5.1469	4.7687	3.7148	4.7766	3.541	4.6439	3.8176	5.3554	5.4783	6.7854	4.8728	3.269	6.093	4.263	4.7949	5.9841	2.7655	4.3505	5.849	5.0938
PF3D7_0400800.mrna1_1	PF3D7_0400800.mrna1_1;181	181	5.8826	4.9217	4.5129	5.2578	4.5491	4.2118	6.3925	9.2283	2.1667	5.625	4.6656	4.0215	4.2055	2.6462	3.2234	5.2869	9.4615	3.7452	4.5916	9.6229	5.6614	4.7115	10.6451	3.9754	5.3576	6.9893	4.5398	4.3847	8.0012	4.2265	5.4492	11.4635	3.848	5.8866	6.3561	4.1243	4.5656	4.0312	4.1811	3.4489	6.5676	4.6433	5.4205	3.925	6.5461	4.1235	5.5919	4.8253	4.6673	7.7706	6.083	4.2319	1.9146	4.5795	6.3787	2.9709	4.5503	11.2091	7.7291	3.8895	4.8032	5.8045	8.112	4.8319	10.47	8.1181	4.0644	5.4436	5.1342	5.7137	4.0435	5.7107	12.0773	7.905	4.3702	4.1843	5.856	7.5429	5.275	11.1027	7.5396	2.275	4.7798	4.7639
PF3D7_0400800.mrna1_1	PF3D7_0400800.mrna1_1;182	182	5.5904	6.023	4.8679	5.5641	3.3533	4.2449	5.2813	4.2502	1.5656	5.2122	4.0618	3.6439	4.5904	0.7908	4.4712	4.7137	5.5053	3.3434	4.2854	4.5934	5.6165	6.3743	5.8517	4.7944	5.2357	2.8319	5.3677	5.0781	5.6744	4.9136	7.5138	5.0492	5.6334	4.985	4.7142	5.1815	4.4135	5.1297	5.3374	4.3448	5.0299	3.5993	3.2032	4.5534	4.7393	4.0365	4.6582	4.111	3.9653	8.2948	5.7916	5.1375	3.7897	4.9805	8.4232	3.7698	4.3038	5.3691	5.6135	2.7549	4.9542	5.4107	5.4148	4.9607	5.1671	6.1597	4.3547	5.5674	4.3526	7.0784	5.1894	4.963	6.2976	7.2734	5.5398	5.3533	7.1734	4.6094	5.3947	6.7887	6.4226	4.5729	5.7233	5.4998
PF3D7_0400800.mrna1_1	PF3D7_0400800.mrna1_1;183	183	5.7536	5.3709	5.2954	4.1747	4.2055	4.2102	4.8001	4.8733	4.4931	5.3927	5.4199	4.5868	4.9212	2.842	4.3031	5.3782	5.5638	6.1089	4.7021	5.1048	4.2728	4.0566	5.07	3.6904	4.8982	3.7192	5.4976	4.9274	4.9246	5.5668	5.7439	4.8817	4.8248	4.4135	4.9083	11.8918	3.99	4.765	5.3868	3.6508	5.2979	4.8232	4.126	5.5841	5.0989	5.2772	4.9359	4.7639	2.854	5.9991	5.6121	5.3183	4.591	5.0622	7.0034	4.0461	3.4906	4.9458	5.1297	7.9715	4.4175	5.5342	5.4439	5.5125	5.5531	5.3194	4.6035	5.2735	4.5236	6.3646	5.4479	4.7382	5.1583	5.7167	7.4955	5.8743	6.7916	5.2024	5.8319	4.7565	5.8281	4.9896	5.822	6.5359
PF3D7_0400800.mrna1_1	PF3D7_0400800.mrna1_1;184	184	5.5251	5.5423	5.2149	4.2758	2.6622	2.5558	6.1562	5.4851	2.8012	4.9681	5.4731	5.6502	5.1148	2.5008	4.5632	4.9565	4.7981	5.9081	4.7845	5.2472	5.0435	4.272	5.1619	4.2645	4.3716	4.6899	4.8875	4.0858	5.7104	5.8475	5.2353	4.2765	4.9732	5.2269	3.7279	3.3391	4.7944	5.6241	4.9416	1.2265	3.8166	4.0391	5.4812	4.9117	4.5273	4.2149	5.408	4.2001	4.6565	5.7772	5.2137	4.3103	4.0365	5.9551	6.1763	3.3334	4.8817	5.3078	5.1779	7.4244	4.3327	6.2267	5.735	5.3161	2.848	4.9198	4.8958	5.1461	4.8006	5.9006	4.6915	5.0374	4.7544	5.479	7.2052	5.7428	6.4812	5.0027	6.3827	5.6188	4.8309	3.4263	4.0583	5.6253
PF3D7_0400800.mrna1_1	PF3D7_0400800.mrna1_1;185	185	5.2449	5.6859	5.1094	5.3194	2.86	5.0695	5.5951	4.0652	3.3406	5.5404	4.5632	5.013	5.3226	0.4957	4.3291	5.3298	5.9376	7.0243	5.7848	5.0308	5.7159	5.5659	5.7895	4.4555	4.9644	5.2184	4.3964	5.2211	5.2277	5.9605	6.1977	3.8349	4.3667	5.2994	4.5928	4.6837	3.6404	5.934	5.2983	5.3837	5.1408	5.3558	5.5832	4.153	2.9727	4.6786	5.5975	5.4336	4.1562	6.2378	5.4957	5.0896	2.4828	5.8462	6.7708	4.9777	3.6758	6.6997	5.3001	8.5572	4.7724	6.1779	6.4311	4.7666	5.1114	5.347	4.4128	5.3176	5.5696	5.5122	4.2987	5.3241	5.7764	5.2791	7.6177	5.0509	7.0741	5.7043	5.7436	6.4444	5.0819	5.1747	5.3259	6.5314
PF3D7_0400800.mrna1_1	PF3D7_0400800.mrna1_1;186	186	5.4175	5.3388	5.464	5.4168	3.5423	5.0009	5.5647	4.9265	3.3505	5.223	5.2422	3.742	5.9649	3.6404	3.861	5.68	5.2357	5.6073	5.4519	5.8684	5.5641	5.7129	5.779	5.1751	6.0056	5.6656	5.3388	5.0824	5.803	7.0295	7.1881	3.9317	5.3071	5.7803	5.3316	5.6433	3.4581	4.5129	5.0635	5.1223	5.2449	4.9519	4.8094	5.4192	5.0866	3.7257	5.6381	5.5814	4.1683	4.6496	6.5365	3.9937	3.0959	5.8938	6.6908	3.8319	4.3985	5.9491	5.302	7.3776	5.2415	6.4593	7.1628	8.8906	5.285	6.3503	3.8875	4.8909	5.7533	5.3009	4.749	5.903	6.0564	5.3316	6.3174	5.582	6.9186	5.9784	9.776	5.9265	6.6826	3.7442	5.0041	5.7811
PF3D7_0400800.mrna1_1	PF3D7_0400800.mrna1_1;187	187	5.4532	6.068	4.7474	5.0317	4.6029	5.1886	5.3208	4.7247	2.2016	6.2139	3.7602	4.5198	5.1164	3.0687	2.9411	5.3245	4.7735	4.9764	4.673	4.6576	5.2946	4.6294	4.904	4.785	4.4944	4.4202	2.7463	4.2979	4.6165	5.204	6.1721	4.2334	4.1052	5.288	5.0241	4.067	4.8048	4.6576	4.6206	4.7554	3.859	3.5008	5.2787	5.1691	4.7703	5.288	5.55	4.0858	4.7698	4.0635	3.8309	5.3205	3.5236	5.0099	4.5021	4.5053	5.3388	4.9236	5.5653	5.5865	4.5373	5.1039	4.9973	5.7214	4.4162	4.3813	3.9336	4.9882	5.5656	5.079	2.9542	5.4634	6.0624	5.1871	5.3551	4.4202	7.1483	5.5586	6.592	4.765	4.905	2.8836	5.2269	5.0917
PF3D7_0400800.mrna1_1	PF3D7_0400800.mrna1_1;188	188	4.5515	4.9198	5.4353	4.844	4.6323	4.3277	5.4702	3.0444	4.857	5.0036	4.607	5.0152	4.5753	0.5945	3.2172	5.9764	5.306	4.5589	3.9973	5.6375	5.2898	4.4542	5.2847	5.2036	4.9303	4.2906	3.7949	6.1359	6.1591	5.5765	4.969	3.272	4.9699	5.5258	4.7344	3.3089	2.98	4.3999	4.4033	3.5173	3.8288	3.511	4.8263	5.3212	4.9439	5.4019	5.1177	3.9782	4.1554	4.6831	5.0993	4.278	3.9336	4.8709	4.9616	3.0807	4.7934	5.6256	5.2095	5.6088	4.9787	5.3245	5.5765	4.327	5.6305	6.1845	4.4114	5.5942	5.8048	4.9509	4.5423	5.1383	5.1371	5.0828	5.0325	5.7618	6.1861	5.7811	5.4699	5.7671	5.4722	4.1085	3.8943	6.1833
PF3D7_0400800.mrna1_1	PF3D7_0400800.mrna1_1;189	189	5.9177	4.5558	5.1639	4.7442	4.6276	3.7549	4.8027	5.1239	4.9293	4.5969	2.2203	3.5705	4.3519	0	4.3702	5.1751	5.0734	4.8369	5.1751	4.0426	4.6218	2.8217	4.3554	3.5348	5.4472	3.9184	3.98	4.8115	4.9122	5.4676	4.7576	1.6826	4.1424	5.3226	6.0853	3.3234	4.1506	4.0661	5.2976	3.8709	4.7279	4.5807	4.9331	5.0072	4.1481	3.903	4.845	4.9265	4.0268	4.2242	5.9814	3.7104	2.26	5.2791	4.6786	3.846	4.4666	4.6479	4.7257	5.1871	4.1522	5.0175	5.101	5.0648	4.275	4.6645	3.7279	4.2118	5.6696	4.5711	3.9882	4.8826	4.1827	4.969	5.033	4.8379	6.7956	3.0687	5.6611	4.9045	3.111	4.3882	4.7929	5.06
PF3D7_0400800.mrna1_1	PF3D7_0400800.mrna1_1;190	190	5.0921	4.6554	4.0117	4.796	2.8797	2.6439	4.7425	3.3234	1.3045	5.2909	4.89	4.2758	4.9059	4.0161	4.7104	5.4087	3.9533	4.1522	4.3125	4.2172	4.9644	5.0264	4.7793	5.1655	4.6554	5.2555	4.7565	5.202	5.3034	4.8615	5.1871	2.9579	4.1827	4.8166	4.1763	2.9561	3.1177	4.0866	5.8202	2.4463	3.2403	4.8043	4.565	2.4647	4.7458	4.6282	4.2705	3.9846	4.3702	2.9579	4.8748	3.9486	3.3868	5.1755	4.8339	4.1408	4.5254	4.5192	4.3625	4.3618	4.7655	5.1997	4.8017	4.7043	4.4229	4.7164	5.1243	4.5558	4.1043	4.06	4.5008	4.7581	4.2388	4.9198	4.7109	5.2739	5.561	4.6369	5.4019	4.14	4.4289	3.3377	3.342	6.3544
PF3D7_0400800.mrna1_1	PF3D7_0400800.mrna1_1;191	191	5.2705	5.1599	5.1416	5.466	1.4957	1.5558	4.8475	4.5975	3.157	4.9672	3.9946	4.985	4.1787	0	4.0678	4.6479	5.09	4.3646	4.4182	3.1635	4.9236	4.0391	3.4893	3.2464	5.4816	4.6724	4.62	4.8146	4.7554	5.3778	5.1135	3.5298	4.3957	5.1855	4.7782	2.842	5.0566	4.3778	4.8689	3.9937	3.4621	2.3132	4.8217	3.1359	4.8339	4.3255	5.0383	4.8694	5.0361	4.4809	5.6505	4.4575	3.5033	5.0435	5.2998	4.591	5.0099	5.332	5.7986	4.3688	5.9281	4.8176	4.7772	5.5506	3.6124	4.7398	4.3219	5.0201	4.4568	4.193	4.844	4.4162	5.0117	5.1827	5.5823	5.4705	6.2972	4.848	5.9091	4.4686	3.9326	2.6554	5.4423	5.7304
PF3D7_0400800.mrna1_1	PF3D7_0400800.mrna1_1;192	192	4.6311	3.9635	3.942	4.1538	2.7355	4.1119	4.8782	3.6017	3.1489	4.9896	5.0466	3.717	4.7729	2.3016	3.7148	4.7745	4.5084	4.7944	4.3341	4.9722	4.649	4.7996	4.9575	4.8615	5.1727	2	4.4594	6.4243	3.8268	5.2713	5.4699	2.3248	4.3455	4.9741	5.5135	2.0909	2.3868	4.6982	4.9136	3.5922	3.4423	3.5595	4.6427	4.1985	2.3561	3.26	4.6011	4.4121	2.8359	2.856	4.6645	3.9088	4.1747	4.9495	4.8043	4.9805	5.5886	3.2615	5.367	4.26	4.9212	4.7751	3.9764	5.0201	4.9059	5.2203	4.0522	4.3491	5.2063	4.5963	5.5248	5.0295	5.3034	4.3313	5.0721	4.4114	5.903	4.582	5.2869	4.332	4.5607	4.1318	4.3533	4.5928
PF3D7_0400800.mrna1_1	PF3D7_0400800.mrna1_1;193	193	5.9126	5.2924	5.6159	4.5826	3.3147	4.6565	5.1256	3.9542	1.5705	5.7952	5.1064	5.1001	4.3212	3.7887	4.5674	5.5868	5.392	5.6639	2.9467	6.3293	5.6415	4.4148	4.228	4.9699	5.382	3.7929	4.7824	4.2008	5.3255	5.3712	5.8768	4.1285	5.2327	4.4731	4.6764	3.2869	5.76	5.9217	6.4951	4.0054	4.2456	4.7317	5.1085	4.5795	5.3951	4.272	6.3365	5.0488	3.6346	2.9764	5.1953	5.0387	4.6041	4.5898	4.9533	4.3052	4.6035	5.489	5.4715	2.8992	4.4906	5.8209	4.2928	5.0374	4.375	5.6829	5.2254	4.5838	5.6559	5.4886	4.2071	4.9093	7.3727	4.9026	5.6384	5.3381	6.3626	5.009	5.6988	3.862	5.3338	4.7923	5.1526	4.4764
PF3D7_0400800.mrna1_1	PF3D7_0400800.mrna1_1;194	194	5.3096	5.5376	4.9964	5.1227	1.7004	4.9598	4.1514	4.3681	3.4995	5.4624	4.2365	4.9397	5.3208	3.5472	3.926	5.1811	5.04	4.3176	4.594	4.4107	5.5635	2.8895	4.1715	4.8846	5.4192	4.7522	3.7527	4.7861	4.7549	5.558	4.7285	3.5198	4.4162	5.6053	5.0772	4.3154	4.9016	5.005	4.511	4.7409	4.3743	4.7629	5.1181	4.3771	3.5583	2.2928	5.1843	4.8379	4.2327	3.0618	5.2165	4.8027	4.3074	4.2698	5.0343	4.634	4.9141	4.8273	5.1847	4.7597	4.5336	5.7698	4.8704	5.0014	4.0815	5.3698	4.6656	5.7538	2.5945	7.0391	4.7645	5.0241	4.691	4.916	4.193	4.3377	5.5521	5.1619	5.8452	4.925	4.0959	2.3505	4.3916	4.5765
PF3D7_0400800.mrna1_1	PF3D7_0400800.mrna1_1;195	195	6.0281	5.4443	4.813	5.4799	4.4012	2.9523	4.5248	2.6554	1.275	5.0695	4.4647	4.2188	5.1546	5.0955	4.9444	4.5527	5.302	4.0531	4.607	3.3576	4.6685	4.2441	5.0325	4.8495	3.3785	3.0635	2.3702	4.6993	5.0387	5.3384	4.3533	6.8886	4.5154	4.3681	4.7027	4.4867	4.9472	4.5662	4.9602	4.8768	3.7082	4.6381	3.7824	4.4809	3.5607	4.5981	2.856	3.9846	4.4101	3.5981	4.9458	5.2694	2.86	5.0365	3.5644	3.7538	5.2376	5.5738	4.9986	4.9198	4.2758	3.861	3.0161	5.0959	4.4403	4.8743	5.3684	4.1875	4.2884	4.26	3.3363	5.1926	4.9265	4.09	5.0339	4.6554	6.3226	5.6061	5.842	4.266	4.3951	3.6859	5.0509	4.6594
PF3D7_0400800.mrna1_1	PF3D7_0400800.mrna1_1;196	196	5.6091	5.044	5.8374	4.8615	2.8379	4.1449	4.3597	3.5957	2.7866	4.6809	4.5999	4.2032	4.6508	3.4607	4.5254	5.784	3.5838	4.7317	2.8836	5.3409	4.851	4.8841	4.8495	3.8797	5.0985	0.6229	2.7845	4.6927	4.7474	5.9397	4.8068	2.4195	5.3923	4.7126	4.4276	3.8914	2.6871	4.8639	4.5116	2.0704	4.1651	4.3937	4.1562	2.7355	3.6124	5.9138	4.0277	3.4141	3.3771	2.926	5.3533	4.1506	2.2141	5.3618	4.925	3.9754	4.4893	5.8265	5.3785	4.3971	5.3743	6.8319	4.9388	3.541	4.3618	4.3757	4.2464	5.7279	4.3964	4.7808	3.7761	5.1469	4.9212	4.135	3.3001	3.7474	7.3482	5.6389	5.9253	5.0648	4.7148	3.0479	6.454	5.1755
PF3D7_0400800.mrna1_1	PF3D7_0400800.mrna1_1;197	197	5.5524	4.8495	4.6206	3.841	2.844	2.7004	5.1703	3.7104	2.0426	4.2403	4.2008	2.585	4.8268	3.853	3.2434	4.9973	5.3295	1.2869	4.7719	4.4976	4.9331	4.09	3.4751	3.1489	5.1031	5.2396	3.5509	4.0453	4.4101	5.6337	5.4273	2.7225	3.696	4.2645	5.3291	3.9718	4.6171	4.6639	4.8364	4.8704	3.9126	3.2615	4.7469	3.856	5.2141	1.281	5.1679	5.0561	3.0687	3.2972	5.0081	3.6485	3.7803	5.3747	4.9598	2.6508	4.504	4.3377	4.9006	4.7109	4.8649	4.5286	5.706	4.4712	2.6064	4.7929	2.5777	5.2529	4.342	3.861	4.0644	4.3118	4.433	4.7655	4.3632	4.5398	5.7751	4.796	5.9672	5.9241	4.3038	3.1603	5.3074	4.5729
PF3D7_0400800.mrna1_1	PF3D7_0400800.mrna1_1;198	198	5.4506	4.0099	5.0652	4.9486	4.9699	3.8135	5.1144	3.2585	4.292	3.861	4.845	2.7137	4.9467	0	3.342	5.0369	4.1819	3.7049	4.1993	2.905	5.2323	3.6769	4.3284	3.7991	5.3653	5.0325	4.2525	4.0027	4.1771	5.9857	4.9505	0	4.0687	4.9035	4.6053	4.2024	4.6966	3.7751	4.6747	3.3306	4.3074	3.99	3.0772	3.9699	4.121	4.4515	3.7312	5.436	4.1867	3.8186	4.511	4.7404	3.3978	5.0613	2.9449	3.5922	5.1518	4.6775	4.6713	4.0027	4.9122	4.4963	3.9588	5.4748	4.7766	4.7409	3.8227	5.561	4.5441	4.2227	3.3882	5.3868	5.9291	4.3103	5.2334	3.2141	6.4089	3.9117	6.0119	4.8846	5.3012	4.5298	5.2176	5.4715
PF3D7_0400800.mrna1_1	PF3D7_0400800.mrna1_1;199	199	5.6599	5.5907	4.8709	4.916	2.6713	3.3937	4.6713	4.5416	4.0951	5.7533	3.9955	3.384	4.4416	2.8679	2.905	5.2219	5.3646	3.1827	4.5441	4.033	5.1566	2.4195	5.4902	4.6118	5.9105	4.7527	4.153	4.5286	4.2311	5.8258	6.0553	3.6702	5.2327	6.4184	5.5518	4.3074	3.6668	4.995	4.5441	2.6276	4.8895	4.4383	3.5435	3.9533	5.1085	3.5148	4.2623	3.585	3.9837	4.5454	4.717	5.2957	2.9819	5.5135	5.306	4.3799	5.0917	5.7905	5.6174	2.2296	4.8243	6.6218	5.2578	4.263	4.2494	4.9208	2.4906	5.9124	5.7661	4.6747	4.6949	5.2203	5.5364	4.8694	4.9741	4.7965	7.4328	4.6713	5.299	4.3909	4.7109	2.6622	6.4043	6.4816
PF3D7_0400800.mrna1_1	PF3D7_0400800.mrna1_1;200	200	4.6685	5.2265	5.1156	4.6843	3.6893	4.5478	4.8495	3.9946	2.06	4.2638	3.6253	3.4983	4.5874	1.8639	4.4114	5.2075	5.8133	3.6565	3.9088	4.4168	5.4128	3.6814	4.0072	5.2196	5.6261	5.1835	4.86	5.6707	5.2399	5.7716	4.7285	4.1285	5.2411	5.632	6.1035	5.0161	3.2188	4.0444	4.851	4.3771	3.6622	4.6559	4.6713	4.1326	4.4236	4.6548	3.6311	5.1627	3.5311	3.6814	4.7164	4.0099	3.6927	4.8161	5.5662	5.4542	4.3016	5.5783	4.6542	4.5059	4.5717	5.0103	3.2296	4.033	3.3743	5.1089	4.8288	3.6781	4.2396	4.1546	3.6554	5.4446	3.854	5.3667	3.839	3.2585	5.4816	4.1449	5.0448	5.275	5.3695	4.2149	5.4012	4.811
PF3D7_0400800.mrna1_1	PF3D7_0400800.mrna1_1;201	201	5.5829	5.6132	5.1424	3.7093	0.8639	4.6076	4.7377	4.6927	1.4699	4.9126	4.9722	3.696	5.0099	4.2847	4.9083	5.6702	5.7996	4.4094	3.8943	3.9533	4.4046	4.314	4.845	6.721	5.3999	5.1453	3.8748	4.6792	3.4738	5.7156	5.3237	2.3277	6.1623	6.3143	5.4416	3.8777	4.4522	3.7761	4.1859	4.7861	4.3045	3.6915	4.7527	4.9809	4.1827	4.4575	4.7835	4.7955	1.1699	5.1106	4.0197	6.0678	3.3799	6.9723	4.8125	4.2532	4.9088	5.0295	4.8938	3.9059	3.0144	11.5148	5.3597	4.957	5.6859	5.5668	4.852	5.5113	4.2016	4.5091	3.7897	5.3023	5.76	5.342	5.3487	4.557	10.9061	5.8755	5.9672	5.8258	4.4777	2.9672	5.8934	5.0518
PF3D7_0400800.mrna1_1	PF3D7_0400800.mrna1_1;202	202	6.1167	5.1595	5.0076	4.6719	1.0841	5.5859	6.0618	6.9533	2.2048	6.2063	5.0687	4.5844	5.1659	0.433	3.7645	5.7666	6.2602	5.14	5.0505	5.2384	5.4009	4.0312	4.6392	6.1942	6.2917	5.647	4.2735	5.2418	5.2672	6.8445	5.8148	4.2024	5.8192	6.7808	7.0264	3.406	4.6599	5.2668	5.4931	4.3176	4.6427	4.337	5.4542	5.7829	4.238	6.4002	4.6317	3.5298	4.2472	6.4782	4.235	4.2032	5.0255	6.9044	4.7581	3.852	5.1615	5.5892	5.3705	3.8022	4.9662	13.963	6.7141	6.0144	5.8301	4.4376	3.9873	5.7631	5.1289	3.6971	4.5447	4.9713	5.2238	6.7625	4.1747	5.1719	13.1683	6.0951	6.1765	6.2508	5.4989	4.5454	7.2885	7.1435
PF3D7_0400800.mrna1_1	PF3D7_0400800.mrna1_1;203	203	4.9584	5.7658	5.6977	6.3347	5.2891	4.7355	6.0607	6.354	4.2141	5.9887	4.1538	5.6913	5.8084	4.2118	5.2608	6.0809	6.5143	4.3241	5.0295	6.4717	6.3098	5.7758	3.7602	6.9508	7.3878	6.9561	5.6058	5.0009	5.7184	7.4809	6.3619	4.4555	6.9971	8.1428	7.0626	4.9463	4.9914	5.9805	5.3785	4.6456	4.0268	3.5046	5.7557	5.436	6.7724	5.1635	5.5741	5.1098	2.8135	7.2453	4.916	4.4436	6.1607	7.5376	5.4094	3.851	5.5289	5.9853	6.6234	3.9533	4.9891	12.1456	9.1518	5.649	5.9432	6.1759	5.3782	6.6578	4.5951	5.098	3.9882	5.8525	7.12	5.6556	5.6162	6.6648	11.9651	7.9937	6.9298	7.4576	6.9691	4.6188	6.6992	6.3834
PF3D7_0400800.mrna1_1	PF3D7_0400800.mrna1_1;204	204	6.3649	8.0389	5.6817	4.7975	2.6229	5.3212	5.9713	7.5859	6.0762	7.2809	5.36	6.4507	4.4925	3.9937	4.9828	6.378	7.4341	4.3477	4.6639	6.9046	7.6421	6.8771	4.7538	6.1898	8.0364	5.5954	5.1699	5.7385	6.5398	7.8355	6.8215	4.712	6.8104	8.6171	4.9307	5.0781	4.9809	6.0328	4.0418	7.8366	3.8963	5.804	5.8883	6.9705	5.3691	6.4237	6.6137	5.5135	4.3978	8.8167	5.9329	6.1297	5.9081	6.2007	6.1609	4.6153	5.4893	6.4941	6.2437	5.0566	6.1031	13.532	7.7017	6.487	7.6541	7.1351	4.5644	7.1066	10.414	6.4968	5.1683	6.8405	7.494	6.8009	5.6862	6.8117	13.0818	7.7637	7.0115	8.8169	8.0212	6.0052	7.4674	9.6655
PF3D7_0400800.mrna1_1	PF3D7_0400800.mrna1_1;205	205	7.6454	9.8979	7.373	5.9995	5.0824	6.1404	7.1607	8.2178	5.5671	8.7187	7.081	6.4388	6.0972	4.7871	6.6339	6.9544	7.9897	5.9695	5.8364	6.9318	7.0579	9.0089	5.9919	9.3136	7.7871	5.729	7.1467	5.6047	7.9127	7.3911	9.8777	3.9458	8.655	8.1878	5.9679	6.7359	5.246	6.6809	6.9445	9.7743	5.5768	6.548	6.4555	6.6418	6.3439	6.1491	6.4308	6.36	5.878	8.982	5.9528	6.7464	7.0705	6.0853	7.6614	4.8253	6.4689	6.454	6.1699	5.2145	6.3868	13.8104	7.8382	7.5039	8.2943	8.4797	5.44	6.6866	6.1679	8.0908	5.6871	6.9466	7.1907	7.5284	5.3219	6.6788	13.1437	7.6745	8.2361	9.2516	8.7552	6.8027	8.1933	7.4644
PF3D7_0400800.mrna1_1	PF3D7_0400800.mrna1_1;206	206	8.2879	10.7454	7.6202	6.116	5.2683	6.6225	6.3923	7.2465	4.85	7.9819	5.8135	6.3804	5.6977	3.7687	6.316	6.1813	7.8241	4.8768	6.1859	6.9484	7.3576	8.042	5.1707	7.8864	7.7712	5.4705	6.5289	6.0199	6.7174	7.2827	9.044	5.0887	8.067	7.488	5.5889	5.1518	5.0312	6.3388	6.2081	10.5822	5.8902	5.153	6.1861	4.5729	6.6221	6.6469	6.1583	5.3001	4.3356	8.2078	6.4617000000000004	6.801	6.6747	6.0813	6.7889	5.6038	7.0206	5.5702	5.5429	5.3878	6.4009	13.5381	7.12	6.7966	8.2296	8.2127	3.5211	7.0322	5.8716	7.9358	5.568	6.9913	6.4231	6.4841	5.4026	6.7803	13.0935	7.2863	7.4407	9.1383	8.6705	4.7808	7.5792	5.9925
PF3D7_0400800.mrna1_1	PF3D7_0400800.mrna1_1;207	207	5.9793	8.779	5.1069	5.0742	3.4046	7.504	7.518	8.2076	4.7328	6.6459	5.114	4.9878	3.5558	3.5097	7.481	4.9777	8.2733	2.9782	5.0657	4.5497	5.8836	5.4963	4.7076	7.3014	5.7306	4.4303	4.5447	4.5416	5.3816	5.7623	6.4949	4.354	8.094	7.1976	4.4489	4.7687	4.2653	5.3352	5.9477	7.9681	4.3484	2.3074	4.5595	3.8197	4.0618	4.6954	4.9241	4.7698	4.8679	6.285	4.6182	5.021	4.5354	5.2935	4.6611	4.4316	4.9054	5.6079	6.2252	4.5317	5.3313	12.5849	5.7866	4.7597	6.7958	6.2965	4.6673	4.4925	2.4303	6.0644	5.6614	5.3056	5.7816	5.0535	5.4992	5.2593	11.9249	5.4575	5.5583	7.8933	4.7751	4.1276	6.0161	3.6241
PF3D7_0400800.mrna1_1	PF3D7_0400800.mrna1_1;208	208	7.4133	9.301	4.6786	5.1574	3.6112	5.9243	5.3851	5.5311	5.5877	7.5534	6.0535	5.8718	6.1398	5.4026	6.1769	5.9639	6.4204	4.8515	6.9784	5.9968	7.2659	8.8011	4.6415	6.7411	6.9359	4.2787	5.0505	5.4666	5.5388	6.2317	8.9644	4.3813	5.7137	7.1475	3.4699	3.1603	5.6247	6.4777	6.4845	7.8271	4.4303	5.9028	5.1416	3.8718	5.0444	5.5895	5.0259	6.1283	3.1194	7.3461	5.1767	5.2957	4.5741	5.6496	5.8342	3.7344	5.4941	5.8804	6.574	4.9495	5.2547	12.9347	5.8006	5.5129	6.2309	5.6171	5.1198	6.1615	4.8639	7.2396	5.0777	5.859	6.6457	7.3561	5.581	5.4029	12.6778	6.1402	6.5665	8.0017	6.2485	4.0892	7.2546	5.6112
PF3D7_0400800.mrna1_1	PF3D7_0400800.mrna1_1;209	209	7.0061	7.8809	6.3372	5.3649	4.3519	6.4738	6.1491	5.8507	5.2821	7.7116	6.3661	5.0579	5.738	4.2802	5.9639	7.9059	6.8012	4.7344	6.1717	5.3695	6.7011	8.0352	5.3111	6.0915	7.3954	5.4848	5.408	5.4453	4.9533	6.7548	8.3546	4.2906	5.2761	7.6289	6.0494	6.1593	5.2895	5.9103	5.3501	6.6646	4.3406	4.7861	6.471	5.0108	5.1815	6.6467	6.19	4.9193	5.5847	7.0186	6.5217	5.634	7.7764	5.8929	5.1181	5.4366	5.9217	6.5911	6.9187	5.0704	6.8137	13.6486	6.6146	5.565	7.1955	6.8321	4.1707	5.7195	5.1751	6.8878	7.0593	6.0551	7.7597	7.2082	6.1191	6.8179	13.1044	7.492	6.8425	8.5973	7.293	6.1625	6.3318	7.487
PF3D7_0400800.mrna1_1	PF3D7_0400800.mrna1_1;210	210	5.8989	6.1198	4.1651	4.3778	2.86	5.4986	4.5862	4.9074	3.6724	6.2863	3.3377	4.6112	5.6778	3.7581	5.0657	5.2589	4.7137	4.3861	4.6662	4.0072	5.9572	5.2813	5.6421	5.2513	4.3255	4.0054	5.0807	4.0807	5.1591	5.9966	6.9645	3.7602	4.9937	6.1154	4.4919	4.3212	4.2456	4.7495	5.101	5.1363	2.1635	3.6702	5.1119	4.4336	3.9117	3.7613	3.8084	3.3277	4.861	6.1999	4.4854	5.0993	4.2668	5.04	4.4548	4.8283	5.36	5.4558	5.6235	5.1775	4.7126	13.3465	5.6418	4.8395	5.5537	5.2772	4.3147	6.3884	5.1404	6.0575	3.5765	5.2388	5.2071	6.0585	5.204	5.7613	12.8461	6.3966	5.4202	7.5353	5.9348	3.5583	5.9957	6.0864
PF3D7_0400800.mrna1_1	PF3D7_0400800.mrna1_1;211	211	4.8585	5.0997	6.9143	4.5699	4.5886	5.2403	5.2551	5.3509	1.3219	5.3216	4.6106	3.9855	3.3923	3.1094	4.8982	5.3374	5.2946	4.5329	5.3586	4.327	5.2694	4.6525	4.4476	6.4851	6.0913	4.6328	3.2311	4.3248	3.4581	5.1102	5.5163	2.8914	6.133	5.1313	4.1018	4.6999	4.8329	4.7623	4.9923	3.4867	3.7463	4.6519	5.2754	4.3118	2.5583	4.5441	4.9093	4.5589	2.9542	6.4891	4.327	4.281	4.4522	4.9955	4.3618	5.2079	5.8135	4.2854	5.9572	5.3438	5.0514	12.1911	4.4529	4.8909	4.8644	4.6404	4.6943	4.6415	3.8207	6.3275	3.957	4.9662	4.8972	4.9639	6.2399	5.5595	11.8819	5.4696	4.9069	6.8919	4.1739	4.4848	5.5607	4.1803
PF3D7_0400800.mrna1_1	PF3D7_0400800.mrna1_1;212	212	6.1418	6.1022	5.3459	4.3526	3.4396	4.2957	4.0126	4.7104	3.9079	4.5735	5.0072	4.314	5.1695	3.4841	5.285	5.8736	5.029	3.8339	4.4039	3.1906	5.3516	3.9672	2.9184	4.1177	5.0295	4.0099	4.5844	4.8197	4.4777	4.135	5.1432	3.4155	3.7824	5.0041	5.4005	2.9126	4.8319	5.1461	4.641	3.4725	3.9449	5.2292	5.1276	4.1473	4.5122	3.8369	4.9828	4.3632	4.634	6.1859	5.0303	4.9878	5.729	5.7336	5.1052	4.7871	5.0076	4.3813	5.6539	5.6974	5.5116	12.4477	3.8125	4.6317	4.844	5.1631	3.9644	6.6551	2.3702	5.246	4.4938	5.2772	4.5699	6.1993	5.9869	5.5717	11.8542	5.1387	5.6389	7.1003	4.0815	4.4666	6.5859	4.4128
PF3D7_0400800.mrna1_1	PF3D7_0400800.mrna1_1;213	213	5.3618	5.5954	4.7793	4.9236	1.516	5.5441	4.7268	3.5361	3.4686	5.0099	3.84	4.079	3.9882	0.8875	4.926	4.7808	5.9523	4.3363	5.4363	5.0561	5.3747	3.0841	6.6775	2.7506	4.0444	4.6206	4.7164	5.3519	4.7458	5.3551	4.488	5.4336	4.8895	5.0635	5.7536	3.1843	4.6792	4.9098	4.2906	3.9088	4.8253	4.986	4.5229	2.8934	2.6758	3.4816	5.0126	4.6843	4.0695	5.1301	5.3487	4.5211	3.2403	5.7876	3.8817	3.278	3.9269	6.07	5.5407	3.2449	4.1611	4.8405	4.1843	4.904	4.9959	5.5786	4.0241	4.3632	4.5945	4.8094	3.6837	4.5957	7.678	5.5254	4.2203	4.7506	6.1898	4.0295	5.3823	6.0328	4.7485	4.4363	5.0544	3.9136
PF3D7_0400800.mrna1_1	PF3D7_0400800.mrna1_1;214	214	5.943	4.4263	5.5116	5.2296	2.1603	4.6305	5.9265	4.8904	3.116	5.2581	5.3466	2.5922	4.3154	2.8074	4.6876	4.916	5.3071	4.5441	3.5753	5.7195	5.3757	5.1445	2.4725	5.4864	5.2585	3.585	4.995	4.09	4.1094	6.0224	5.7761	2.211	5.1322	5.1938	4.3427	3.9855	5.4279	5.2593	5.4063	3.4725	3.3377	4.2683	5.4525	4.0712	5.0959	3.61	4.359	4.8694	4.649	4.4854	5.4165	4.3284	3.9973	4.541	4.5329	5.6343	4.101	5.3391	6.0215	4.3985	4.2024	6.246	5.189	5.62	4.5141	5.2638	3.4046	4.5601	4.1043	2.6369	4.3771	6.019	5.7227	5.6747	5.9502	6.4097	5.9146	4.3255	5.1189	5.4738	4.8324	3.3771	4.9796	4.2525
PF3D7_0400800.mrna1_1	PF3D7_0400800.mrna1_1;215	215	5.9284	5.2028	4.2965	5.4696	3.067	5.269	4.5814	5.285	3.4621	6.1422	4.7301	2.5874	5.4935	1.86	5.9303	4.3441	5.849	4.3505	5.2574	4.3161	5.0596	4.2928	4.3248	4.3491	5.1534	5.5677	4.4738	4.8943	4.6707	5.8547	3.5248	3.3547	4.1085	4.0704	4.7479	4.5619	4.594	4.5323	5.2456	4.7803	4.2713	4.1595	5.465	3.853	4.7724	3.7452	4.1268	5.1695	4.6398	3.7793	4.0009	4.9193	3.406	5.1703	4.4429	2.856	5.0777	5.3363	5.0832	5.6279	5.3381	6.0301	5.017	5.0892	5.3526	5.5847	5.1396	4.4005	4.497	5.5279	4.228	5.2578	5.2574	5.5081	5.0005	6.1807	6.364	6.0424	5.7233	6.3665	5.4848	2.6645	4.6247	5.0067
PF3D7_0400800.mrna1_1	PF3D7_0400800.mrna1_1;216	216	5.5179	5.5595	5.1691	4.7495	3.433	4.5008	5.2935	5.4774	0.757	5.7721	5.2403	4.1546	5.0356	2.067	4.0875	4.4867	5.8814	3.5957	4.8694	5.68	5.4165	3.9681	4.2563	5.8696	5.2976	4.1811	5.0544	4.6444	3.8972	5.0514	5.9704	2.0772	6.8444	5.5729	3.2795	4.6124	3.6017	3.6288	5.4205	4.3441	3.9653	5.7996	4.8782	5.0509	4.1755	3.9088	3.5692	4.9107	4.4182	5.1293	5.3194	5.9743	4.5217	5.1223	4.7015	3.7939	4.5392	5.8972	5.434	4.3743	4.5392	5.4845	3.0772	5.5072	2.9745	5.5457	3.9231	5.7565	5.4506	4.0135	2.7334	4.8314	6.631	5.5398	5.3107	3.6724	6.0405	5.353	5.1089	5.7271	4.8278	4.1514	6.2338	6.3837
PF3D7_0400800.mrna1_1	PF3D7_0400800.mrna1_1;217	217	5.844	5.6876	4.8359	4.641	2.6323	4.9388	4.8425	3.9699	3.5046	5.585	3.9136	2.8339	3.9561	0.6135	4.6781	5.0197	5.3356	3.0548	3.4502	4.3132	4.1514	4.3847	3.9449	5.0742	4.5638	4.4053	3.9662	4.9406	4.5304	5.2475	6.192	3.228	4.3262	4.3792	3.5148	2.6599	3.2645	3.3785	5.4976	3.7159	4.5856	4.2668	4.9551	4.3096	2.7677	4	4.7339	5.1056	4.3709	4.3505	4.7592	4.2211	3.3868	3.5619	4.3491	3.2265	5.2338	5.8785	5.2987	4.8525	4.6525	5.4643	4.9103	3.2494	3.8992	4.2802	4.7724	4.4121	4.5065	5.3063	4.0764	3.7645	4.712	4.8032	4.1554	4.6147	5.3639	4.8324	5.0422	4.935	4.9841	4.0687	3.7698	3.263
PF3D7_0400800.mrna1_1	PF3D7_0400800.mrna1_1;218	218	5.0794	5.7287	5.4222	5.4343	2.1635	1.6276	4.9392	3.9088	0.9107	4.6775	4.2296	3.0126	4.9923	3.6053	4.8151	4.6786	5.632	2.4854	4.9122	5.2157	4.6282	3.6369	4.1803	3.6588	2.969	3.5211	3.2928	4.5922	4.054	5.8086	5.4967	2.9782	4.8535	5.3096	4.8192	4.7431	4.5014	4.7344	4.9667	4.541	4.5686	3.5789	4.8914	4.5078	3.669	5.0365	5.5311	5.1997	4.9174	5.4343	5.1719	4.3327	4.607	4.4848	4.8293	3.9364	3.9837	5.223	4.5656	3.796	4.5801	4.7296	4.0286	4.9011	3.757	5.3288	4.2095	4.6893	4.757	4.1043	3.6668	4.5674	5.1735	5.1815	4.991	4.488	5.6887	4.6171	4.6893	5.1651	4.218	4.6854	3.7908	2.991
PF3D7_0400800.mrna1_1	PF3D7_0400800.mrna1_1;219	219	5.9136	4.3089	4.7153	4.2008	4.3448	5.1148	5.3096	5.2137	4.0286	4.7268	4.2063	3.1731	4.8197	1.8278	5.3854	4.6645	5.3122	4.3176	3.3161	4.7015	5.4738	4.4725	5.1918	3.3448	2.7506	3.9542	3.5072	3.5273	3.8227	5.2257	5.266	0.8237	4.2965	4.6605	4.4995	4.2296	3.6112	3.6311	4.9179	4.4848	4.0548	3.5583	5.2983	4.4581	4.4588	4.2464	2.5607	4.5311	4.6141	3.9355	4.3477	5.0968	4.2683	4.5148	4.1603	4.7981	5.0557	4.4705	5.6704	4.4731	4.8465	6.0966	4.862	3.8787	4.4114	5.7756	3.3978	5.3923	5.4043	4.7164	2.6276	5.1767	4.9117	5.7393	5.2464	5.3219	6.0747	4.8248	5.243	5.7219	4.9768	3.4423	5.466	5.3208
PF3D7_0400800.mrna1_1	PF3D7_0400800.mrna1_1;220	220	5.2623	5.1135	4.8151	4.314	3.4906	3.5619	4.4101	4.3147	1.2388	5.634	4.0575	4.6673	4.5686	3.3147	3.7268	4.8505	4.6611	2.121	4.5078	4.269	5.0179	5.2517	4.7506	4.61	4.7623	3.8689	3.0618	4.4463	5.0435	6.3407	5.211	0.9107	5.057	4.0347	4.0824	1.541	3.319	4.9064	4.1659	2.511	4.5638	3.7845	4.7698	4.3067	4.98	0.3785	4.433	4.1227	3.4854	3.0356	4.5204	4.9919	4.3639	5.1659	4.2847	3.0993	4.4033	5.2612	5.3677	5.1363	4.6588	4.5886	4.8288	4.5644	4.2334	5.6387	2.991	5.3038	3.7398	4.2102	3.1715	4.9103	4.7344	4.8704	5.4012	4.3813	4.839	4.3212	5.4995	5.645	5.6106	4.5674	4.466	5.5762
PF3D7_0400800.mrna1_1	PF3D7_0400800.mrna1_1;221	221	6.5286	5.128	4.7565	4.9946	3.3799	5.4436	5.8425	6.601	3.6531	6.8353	4.7388	4.5429	4.479	3.6017	5.3554	5.1506	7.0255	4.6966	4.7366	5.2806	5.6378	4.6444	6.9523	4.0755	5.4848	4.9968	7.3813	5.3778	5.8736	6.1164	5.517	4.6118	5.7671	4.8904	3.7751	7.3018	4.2675	4.9392	5.2873	4.888	4.4019	3.9021	5.1206	4.6017	5.6904	4.8192	4.3792	4.7908	4.5286	5.4832	4.1473	5.8657	4.7263	6.1391	5.2791	4.9495	4.6843	5.6949	5.1546	4.842	4.4976	5.5429	4.5454	5.2238	4.6064	5.7131	3.4033	5.3778	7.0814	4.9449	5.4696	5.5043	5.4731	5.5033	6.2083	5.2227	6.8005	4.723	6.2428	4.641	6.1495	3.5273	5.7679	5.7054
PF3D7_0400800.mrna1_1	PF3D7_0400800.mrna1_1;222	222	5.812	4.9695	4.7538	5.2357	4.6011	5.978	6.042	5.5229	2.4803	5.5922	4.5692	5.4101	4.1691	2.6135	4.8027	5.861	6.6296	2.111	5.2149	4.9819	5.0405	4.0985	5.9925	4.3576	4.4995	4.9759	5.6171	4.7038	4.8186	6.327	5.6124	6.2116	5.5435	4.4436	4.8089	5.6772	2.8934	5.5659	6.3928	4.0496	3.8379	4.6041	4.565	5.111	3.7897	5.151	5.9991	5.0286	4.0108	4.6171	4.8217	5.1169	0.9561	5.4522	5.4179	4.5583	5.3878	5.1767	5.3096	4.6932	4.2839	6.1649	4.9602	4.9787	5.3868	6.1675	4.1659	6.201	4.9331	5.135	3.7334	4.5807	4.9146	5.2315	5.3653	6.0422	7.0503	4.2165	5.9105	5.634	6.513	3.2585	5.3632	4.7965
PF3D7_0400800.mrna1_1	PF3D7_0400800.mrna1_1;223	223	7.5333	5.3954	4.7761	4.3384	2.8074	5.3201	5.3872	3.5385	4.6786	6.9512	5.0781	5.7184	2.7027	4.0866	4.5922	4.7296	5.1747	3.9855	4.2441	4.4222	5.9392	4.5856	6.1365	5.6349	4.8283	4.903	6.4575	4.3971	4.8585	5.8997	5.9764	5.6076	4.7608	4.2456	4.8032	6.2441	4.7137	4.585	5.6005	4.0365	5.0032	4.7415	4.4019	3.842	7.2658	4.3978	4.4283	5.3583	4.1875	5.3438	4.8963	4.7452	3.4893	5.8217	5.7315	4.9695	4.6206	4.4182	5.6153	4.3377	4.9704	5.6355	4.7692	4.1882	5.5132	5.4094	4.0108	4.8384	5.076	4.634	3.4303	6.0481	5.1206	5.3487	5.1671	4.8176	7.0311	4.7241	5.5592	5.8755	5.8975	3.8659	5.6854	5.8017
PF3D7_0400800.mrna1_1	PF3D7_0400800.mrna1_1;224	224	8.5618	4.6949	4.1953	4.8684	5.1247	5.2961	5.3082	5.438	3.2157	8.2023	5.5573	6.019	4.813	8.7471	4.257	6.1404	5.0361	5.073	5.2769	4.99	5.2323	4.9782	6.9871	4.111	5.4396	2.6781	6.1027	4.5765	5.7151	6.1428	5.5254	6.2979	5.07	6.0002	4.8349	6.1256	5.0383	5.5135	8.1782	2.98	4.3646	5.9907	4.6462	4.3455	8.1826	3.7645	6.0391	8.9351	3.3363	5.106	5.6427	5.4499	4.314	7.579	4.9686	4.9449	4.9001	5.4588	6.2432	4.5844	5.2836	6.6323	5.5154	6.0081	5.5853	5.4757	5.5367	4.861	4.9203	4.1898	4.4222	6.071	6.9942	6.5929	5.565	5.7892	7.8603	4.4673	7.8174	6.4684	5.3837	5.2861	5.7142	4.3743
PF3D7_0400800.mrna1_1	PF3D7_0400800.mrna1_1;225	225	7.4706	4.9495	5.4689	4.729	2.7613	7.8156	6.4769	4.0179	5.3868	6.9447	5.3045	4.9122	3.6159	1.1635	5.218	8.6038	4.8709	4.6531	4.8006	6.4547	5.9062	5.0259	6.931	5.2979	5.8669	8.2939	6.0911	4.3045	7.3323	6.0845	6.0845	7.4837	5.0027	6.2102	7.4808	6.1164	5.3165	6.1066	4.8151	3.9269	5.9948	4.98	5.4246	4.3889	7.205	5.1247	6.4361	5.497	4.8253	5.8212	4.7682	5.6129	4.1611	6.2617	5.3208	4.4423	5.826	7.8028	5.2668	5.1181	5.5555	6.596	5.3377	5.2924	5.6963	6.0177	5.4429	5.5613	5.1679	4.8475	4.1787	6.2512	9.5557	6.5807	5.7519	5.7842	7.4049	5.7328	5.2906	6.3667	6.6072	6.2811	6.0253	5.1643
PF3D7_0400800.mrna1_1	PF3D7_0400800.mrna1_1;226	226	8.2583	6.0099	6.3031	6.3653	4.1035	6.8681	5.2536	5.6599	6.7043	7.9142	6.393	4.6814	7.1862	6.5322	6.295	7.7415	5.4182	5.5768	5.2215	6.4704	7.4746	5.3384	6.3214	6.1181	5.8298	4.7735	6.9849	5.017	6.4727	7.4684	7.0262	6.56	5.4774	6.6072	4.673	7.6538	6.1264	5.0695	6.3816	5.2559	5.3462	4.4416	4.6421	5.5972	6.7853	6.5356	6.882	6.6515	4.9231	7.0618	6.0405	5.6611	5.9542	6.4759	5.4121	5.2261	5.1965	5.5078	5.7404	4.9322	5.7774	7.0046	6.4288	4.4303	6.7354	7.3718	6.8738	6.1803	5.8919	6.1104	5.2513	6.4197	7.3103	6.8452	6.4917	6.4984	8.7999	6.2974	6.2407	8.1348	6.6963	4.3681	6.5534	6.4986
PF3D7_0400800.mrna1_1	PF3D7_0400800.mrna1_1;227	227	8.3277	5.7096	6.3756	6.2044	5.3709	6.2771	5.636	6.4107	6.9812	8.2314	5.3423	5.0126	6.6081	4.4189	6.3654	7.2083	5.9782	8.8278	5.8831	6.6629	7.6606	4.9269	8.3902	7.49	6.6952	4.6977	7.6931	5.3757	6.4777	7.1897	6.7807	8.7382	7.3768	6.9704	4.98	6.9837	5.3809	6.1102	6.1066	5.2672	5.1223	4.1859	5.0553	5.2664	7.8393	7.2583	6.3041	4.7698	4.8639	6.7857	5.8084	5.4919	5.877	6.2073	5.6241	7.7362	5.8775	6.9039	5.8691	5.076	5.3889	6.8744	6.6855	5.3978	6.9745	6.4291	6.0813	6.6523	7.3247	5.9348	5.7358	6.3519	7.9577	6.9637	5.6011	6.5373	8.5698	5.7538	6.6925	7.9756	6.2477	6.3375	7.219	6.6323
PF3D7_0400800.mrna1_1	PF3D7_0400800.mrna1_1;228	228	8.1786	6.8465	6.5673	5.7266	8.3714	6.4689	8.9652	5.0112	9.1561	8.6115	5.7241	5.6826	4.4828	8.1429	6.1396	10.8988	5.6444	3.8359	6.3654	6.0667	7.2003	4.9255	7.0572	5.6499	7.1265	5.4118	7.6386	5.9676	7.0778	8.0985	7.1023	6.5435	5.7024	7.4575	4.3384	7.6039	3.5497	5.0157	5.4216	6.1969	5.6044	4.0824	6.0239	7.1033	6.5475	6.7214	6.2908	6.0704	4.1119	6.4509	5.4845	5.2513	4.8664	6.0025	5.318	5.0317	5.77	5.7211	4.6628	5.1218	5.1599	7.3422	4.9709	5.8215	7.8193	6.116	6.2491	4.4699	6.0161	6.3516	4.5987	6.1024	7.9137	6.5402	6.6857	6.2063	8.2733	6.0579	5.5601	8.4441	6.8539	7.0401	7.2085	6.8681
PF3D7_0400800.mrna1_1	PF3D7_0400800.mrna1_1;229	229	7.5931	6.3689	6.0361	4.9486	6.1948	7.3366	9.6903	6.616	5.691	7.9485	5.7129	5.0448	5.1985	4.6141	6.0292	11.4105	6.8602	3.2957	5.4226	5.1787	6.7514	3.2296	6.0396	5.7038	4.8359	0.6041	5.3565	4.6814	6.0607	7.2115	6.5999	5.1268	4.7366	5.5889	4.2517	6.5696	4.904	5.1615	5.9556	4.054	5.6848	3.254	5.3834	4.4764	5.5531	5.4748	5.4957	5.582	3.6599	4.153	4.8953	5.5829	5.4135	4.9946	5.7983	4.7618	6.2071	6.0424	5.1148	4.4725	5.1185	7.9959	5.5395	4.8369	6.8709	6.0345	5.6485	5.6882	5.5239	5.7978	5.5419	6.3275	7.4646	6.3632	5.9395	4.6177	9.7037	5.5632	5.1619	7.9099	6.2357	5.4446	5.8243	5.0959
PF3D7_0400800.mrna1_1	PF3D7_0400800.mrna1_1;230	230	7.8037	6.6178	7.8575	5.6727	3.1375	6.4366	5.6769	4.3903	3.1985	8.7489	5.2913	5.6404	3.9001	3.5945	6.4133	6.7151	5.4456	2.2418	4.6404	4.7808	6.3302	4.025	5.4002	4.9873	5.2196	4.4087	3.1747	4.4168	5.5258	6.3178	5.4538	4.2426	4.4555	5.8387	4.6106	4.4456	4.9782	4.6679	5.3103	4.7175	5.3237	4.292	5.0466	2.7949	5.1514	2.8339	4.2645	5.1583	3.7214	3.8166	4.5317	5.114	3.846	5.3352	8.5484000000000009	2.9069	5.5043	5.6041	4.6317	4.852	5.4413	6.724	4.0383	3.9011	5.4896	4.9117	5.0942	5.4617000000000004	4.841	9.0944	2.8836	5.2506	6.2772	5.3618	5.5711	4.1763	7.614	3.1715	6.0687	6.6683	5.7409	6.5051	6.4438	5.0461
PF3D7_0400800.mrna1_1	PF3D7_0400800.mrna1_1;231	231	6.1412	5.6109	5.1965	5.2376	3.1375	5.2292	5.813	6.297	3.7613	7.8063	7.3263	4.225	3.8032	1.3951	5.2645	7.5931	7.208	3.4289	4.6843	6.685	6.2227	4.479	8.7964	4.375	5.6126	7.7861	3.645	4.4692	5.9823	6.4214	5.541	8.5289	4.7506	5.853	7.1332	4.847	4.9435	4.5705	4.4135	3.1144	5.1077	3.8748	5.3295	4.054	4.849	4.8733	4.04	4.1367	3.281	4.2979	3.6993	6.6299	3.0548	4.6177	4.8435	4.7065	4.4777	7.7357	6.9235	4.4476	4.6702	6.1617	4.8565	5.4722	6.6513	6.7051	3.7729	4.6421	4.7274	4.7682	3.9891	5.497	8.0816	6.5589	4.7793	4.2898	9.0427	3.4303	5.7485	7.5786	5.8502	4.6177	5.4867	5.0657
PF3D7_0400800.mrna1_1	PF3D7_0400800.mrna1_1;232	232	5.3338	5.2149	5.5653	4.5292	2.5311	4.8022	5.0496	1.8032	3.2095	6.2172	2.9126	4.4588	4.843	3.5705	2.9928	5.8133	5.0157	3.7225	4.2403	4.5735	5.4548	4.0747	4.5945	4.6736	4.2987	2.5185	3.5311	4.033	5.1667	6.1689	5.4246	3.266	4.7268	4.0409	2.8875	3.8278	3.8032	3.6814	5.218	2.5084	2.9279	3.6542	4.0303	1.9336	3.8885	3.2705	4.8212	5.4735	3.8875	2.4621	3.546	4.8919	3.9579	4.8679	4.2095	3.488	4.5192	4.3785	4.8455	4.6029	4.204	5.7142	4.9556	4.0303	3.211	4.6542	4.9472	4.135	4.3176	5.2126	2.8074	3.4906	5.2265	4.3277	4.1667	3.5298	5.8919	5.7753	4.5945	5.1723	4.6859	2.342	5.0997	5.2334
PF3D7_0400800.mrna1_1	PF3D7_0400800.mrna1_1;233	233	6.1256	4.89	4.4114	5.3005	4.7618	6.116	4.2994	4.2288	2.5033	6.2992	4.7192	4.3031	4.8293	4.9227	6.4553	5.4512	5.6608	2.8012	4.3861	4.7257	5.8807	5.6769	4.7677	3.926	5.2739	2.9855	3.3448	4.2063	4.7751	5.4249	6.7725	3.4529	3.1683	5.2346	4.8997	4.5242000000000004	4.0721	4.8753	5.3071	5.1538	4.4575	3.8156	4.557	4.3413	4.1227	5.1383	5.2566	4.5141	4.0514	4.0045	4.7586	4.0161	2.1276	4.0557	6.1987	4.9126	5.0303	4.3778	5.2517	4.8344	4.1457	6.4497	4.5091	5.3147	4.8841	4.8972	4.851	4.6803	5.2898	5.8166	4.433	4.9946	4.1408	4.9136	5.3639	4.2055	6.5201	5.1148	5.5561	4.7597	5.3771	4.1326	4.5229	4.9016
PF3D7_0400800.mrna1_1	PF3D7_0400800.mrna1_1;234	234	6.8035	4.9805	6.582	5.9359	3.2203	4.9011	6.5987	4.4114	3.116	7.5032	4.5404	4.9991	5.6282	3.5097	4.204	5.2939	5.0626	4.4141	3.8176	5.9711	6.5806	6.367	5.76	6.3598	4.5916	4.5625	5.2902	4.2188	5.7761	6.217	7.1799	5.6177	6.5632	5.3306	4.7602	4.2884	3.8972	7.451	4.3653	4.1185	4.8674	4.4067	5.0418	4.607	6.2329	7.02	8.7773	4.0312	7.3465	4.5116	5.0887	5.1735	5.3498	8.0055	5.1795	3.2357	5.2836	4.5552	5.8288	6.6109	5.0639	6.9343	5.2227	6.2789	6.0065	4.6982	4.5589	5.193	5.2196	5.9239	3.7687	5.047	7.139	6.9457	7.0166	5.3561	9.1222	5.7618	6.7495	8.4441	7.2603	6.784	5.5242000000000004	5.6002
PF3D7_0400800.mrna1_1	PF3D7_0400800.mrna1_1;235	235	5.5922	4.8089	5.3291	4.8782	2.2172	5.0853	5.4091	3.7452	4.314	5.8592	3.4957	4.9064	4.9322	3.9846	3.5435	5.4239	5.3183	2.4168	5.0811	5.3775	4.9326	4.8664	3.6668	4.4738	5.1587	0.5753	4.0738	4.1993	5.7897	5.1085	4.8831	1.257	2.9298	5.3632	5.1256	3.9088	4.2048	2.2928	4.7745	3.1424	2.406	3.4101	4.7501	4.5674	5.1514	3.9709	3.6381	4.9533	5.3273	4.696	4.1683	5.3754	3.2824	4.5874	4.742	4.4323	4.0488	5.4269	5.0166	3.8146	5.1189	5.4712	5.4741	5.1615	5.2529	4.6707	3.9662	5.4588	4.3219	4.5373	5.3427	4.4039	4.0108	5.2998	4.5705	4.2765	7.4266	4.8866	5.0219	6.2132	4.8063	3.0841	4.8782	4.5904
PF3D7_0400800.mrna1_1	PF3D7_0400800.mrna1_1;236	236	5.4558	4.848	4.6358	2.9298	2.4489	4.3992000000000004	4.1771	4.4561	2.8032	5.7148	4.0968	4.2869	3.969	1.3448	4.0152	5.2604	3.9837	4.6392	3.6358	5.5564	5.5232	4.1342	4.8001	4.9453	4.9411	1.6462	4.6921	3.9486	3.729	6.201	5.228	2.8237	4.4899	4.7043	4.466	5.2437	4.0108	4.4919	5.0592	1.5311	3.4087	4.4854	5.6017	4.6124	2.7334	4.8084	5.7795	4.2441	4.7944	4.5916	5.0682	4.6871	2.8237	5.4118	4.0009	3.4607	5.223	5.3129	8.0364	4.5286	4.4568	5.432	4.0934	3.5311	3.8885	5.3625	4.4529	5.0802	5.5301	4.6106	4.2032	4.814	4.8718	7.5692	4.5832	4.8171	7.4544	4.8768	5.0492	6.1799	5.2149	2.6088	4.5862	4.3688
PF3D7_0400800.mrna1_1	PF3D7_0400800.mrna1_1;237	237	5.5333	4.9184	4.7071	4.8709	0.9561	4.251	5.4131	4.2735	1.5361	4.2653	4.382	4.254	4.5129	2.858	4.5759	4.7241	4.9686	4.1144	3.5595	4.8475	5.0631	3.7887	3.3205	3.9439	4.1953	3.4957	4.4957	5.0963	5.106	5.0479	5.5531	2.4673	3.3234	4.7148	4.2456	4.0764	4.3723	4.7175	4.2517	4.1318	4.9453	3.1077	4.7692	4.106	4.3702	5.4915	5.1223	4.851	3.3547	4.3262	4.7109	3.111	1.189	4.9819	4.7824	2.4303	4.3505	4.8822	4.723	2.6982	4.441	5.4906	4.7735	5.26	4.5747	4.5416	4.7698	4.2876	5.0764	3.991	3.9745	4.4725	4.2743	4.5348	4.3854	3.9098	6.706	5.0613	5.0085	5.9486	4.144	3.8748	3.9383	4.2728
PF3D7_0400800.mrna1_1	PF3D7_0400800.mrna1_1;238	238	5.2342	4.2016	5.116	5.0972	3.2203	3.9269	4.7236	5.8856	1.6135	5.366	4.5223	4.7934	5.1886	3	3.225	4.916	5.7495	2.9165	3.5122	6.0572	4.5668	4.0152	6.1003	3.406	4.7142	9.3736	3.3896	4.8885	6.1096	4.6707	3.1795	5.9333	5.2765	3.3234	9.2047	2.9837	3.6392	4.1603	4.5898	0	5.8176	3.0531	3.4738	3.079	4.5367	4.2087	4.1779	5.4128	5.0972	2.8359	4.5928	5.1027	3.5211	5.2196	3.9991	2.5656	4.5826	7.6652	4.9083	3.7323	4.7247	5.1412	4.3597	6.7136	5.2044	6.2709	3.3632	4.6645	4.3688	4.7312	3.0959	4.4529	8.3224	4.8634	4.0435	4.0993	6.676	5.6673	5.479	5.7679	6.1262	3.7729	4.2334	3.8982
PF3D7_0400800.mrna1_1	PF3D7_0400800.mrna1_1;239	239	5.0772	5.5304	5.4748	5.0661	4.3248	3.6041	4.5279	6.7732	1.8718	5.5357	4.2884	3.4101	4.3681	2.1635	4.0188	4.9174	7.2236	4.7071	3.0356	6.624	5.3277	4.1383	8.7377	3.5777	5.281	6.1471	3.8268	4.1763	6.7525	3.7666	4.8217	8.5696	4.1961	2.7463	5.1898	1.384	4.3576	3.2898	4.9649	5.2203	4.8909	1.6826	5.5934	5.465	3.5558	7.1579	3.7602	5.2593	3.7126	4.6542	4.8304	3.8934	2.5945	5.359	4.4976	3.8649	4.5392	8.3954	4.431	3.8689	4.4995	5.7029	5.5348	4.7698	6.1066	5.9456	3.9298	4.62	4.6188	3.9625	3.7247	6.2373	9.5199	5.2532	5.151	4.0721	5.4941	5.6326	5.0836	7.6298	6.5862	3.5248	3.6893	4.6554
PF3D7_0400800.mrna1_1	PF3D7_0400800.mrna1_1;240	240	5.0139	5.6209	4.8555	4.7892	2.121	4.4783	4.1465	3.3045	2.9855	5.5506	3.1985	5.114	5.1424	3.359	2.101	4.5814	4.5656	0.1763	2.7137	2.4699	4.585	4.5148	4.3089	2.1827	5.1152	2.7549	2.2388	4.4249	4.5248	5.5677	4.8222	3.0356	5.407	4.1875	3.4168	3.4343	3.4276	3.9579	4.7241	4.1906	4.7463	4.6809	0.9336	3.0054	2.516	4.5292	4.7236	4.5254	2.3277	4.8405	3.6229	4.9236	4.0277	4.857	4.9279	4.5248	3.5692	6.1741	5.4774	3.3147	4.4699	4.2547	5.9057	3.3291	4.3604	4.784	2.9069	4.4509	4.5361	4.9841	2.9184	4.4209	5.328	5.2353	4.0018	4.8664	5.8689	4.7845	4.8555	4.8836	3.5546	1.6871	4.4026	5.0352
PF3D7_0400800.mrna1_1	PF3D7_0400800.mrna1_1;241	241	4.62	5.2758	4.7323	4.0179	2.7442	3.6159	5.4472	3.6229	0.3103	4.7164	3.7485	5.1727	4.839	4.1481	5.06	4.6352	4.3001	4.1169	3.3248	4.3875	4.8968	4.797	4.4835	3.9231	5.4022	4.0738	3.7687	4.7576	4.2334	6.0783	5.3583	2.7991	4.7485	4.7328	3.7495	2.6982	3.2434	4.3568	5.5097	3.1077	3.5619	4.0618	4.266	4.8359	3.5741	3.306	3.3674	3.9598	3.5826	3.3964	3.7323	4.2055	1.9486	4.4053	4.6433	4.347	4.8156	4.4074	5.3978	2.7115	4.6531	5.0334	3.844	5.0815	3.7506	4.6177	4.5856	5.0117	3.9174	4.7808	1.903	4.8304	4.9146	4.278	3.1875	4.2585	6.3473	4.3491	5.5789	4.1739	4.6439	3.4303	5.0505	3.0618
PF3D7_0400800.mrna1_1	PF3D7_0400800.mrna1_1;242	242	5.7266	4.84	5.1181	4.4141	3.4141	3.6814	4.5466	2.9146	0.189	5.2536	3.4542	2.0036	3.9059	2.568	3.4568	5.0396	4.4128	3.8207	4.0453	3.7104	5.0135	4.7306	4.6153	4.4529	5.2976	3.3448	2.7698	4.3723	3.2913	5.0553	3.7623	2.1667	2.5385	5.101	3.5583	2.6323	4.6656	4.0798	4.5103	2.9392	2.9891	3.9791	4.1293	3.9919	2.9222	3.5668	4.2063	4.5503	4.1538	3.9449	4.025	4.8674	3.5084	4.3427	5.0955	4.8948	3.757	4.4757	4.9463	3.943	4.5922	4.4502	3.8787	4.9174	3.9946	3.9542	3.2234	4.2735	4.6814	4.5564	2.969	4.1898	3.254	4.204	4.3248	4.6375	4.7996	4.8669	5.2983	4.3349	3.5886	3.9598	5.0121	3.3646
PF3D7_0400800.mrna1_1	PF3D7_0400800.mrna1_1;243	243	4.5441	5.1699	4.6571	4.354	3.266	5.0188	4.4816	3.3688	3.0444	4.7148	2.269	3.4476	4.4568	3.5046	4.1611	4.4148	5.1859	3.8227	3.5398	4.0461	4.306	4.6954	3.8748	5.0644	5.0374	0	4.26	4.856	3.1424	4.9453	5.517	1.384	3.225	5.6369	4.8856	3.1177	1.8836	4.812	4.796	3.7835	3.7388	3.847	5.0968	2.9523	2.8639	4.4182	3.6005	3.106	4.0522	3.5765	4.5638	4.963	3.1326	4.785	4.0215	3.7876	4.99	4.0409	5.2869	4.2024	4.2141	4.1731	4.4012	4.9588	4.645	5.243	2.926	5.4029	4.7317	5.0045	4.8089	3.7137	4.6736	4.3082	5.1934	3.9551	5.8079	4.6741	4.3653	3.0635	1.2203	2.8777	3.7708	3.855
PF3D7_0400800.mrna1_1	PF3D7_0400800.mrna1_1;244	244	4.1562	4.6696	4.7897	5.2679	5.4114	4.5546	4.5515	4.1194	2.2869	4.7845	3.6702	3.0583	4.5874	2.281	4.0942	3.5423	3.3363	5.0583	3.3219	4.0985	3.9709	4.3111	3.6781	4.373	4.116	3.0144	3.497	4.4383	4.8787	5.7129	5.3085	3.7729	4.8929	4.5838	4.2479	2.7312	4.2141	3.8669	4.6129	3.6029	4.4627	3.7761	4.8634	0.669	4.0522	2.8258	4.6392	3.1227	1.1827	4.1707	3.7506	3.9477	3.7474	4.0652	4.382	4.257	5.2122	5.3498	4.5981	4.4575	4.554	4.7751	3.8826	5.1123	3.1506	3.757	4.8929	3.7137	3.6599	4.1326	1.5898	5.2758	4.6082	4.7181	3.8094	4.8914	5.487	4.8709	5.1751	3.9458	4.2698	3.2126	3.5033	4.5097
PF3D7_0400800.mrna1_1	PF3D7_0400800.mrna1_1;245	245	5.5248	4.812	5.2137	5.1627	3.5717	5.1445	4.8146	3.8186	2.3868	5.5537	3.925	2.8053	4.9891	1.9069	3.9791	5.7366	4.9602	3.98	3.2898	4.153	5.6273	3.3716	5.6404	4.2928	4.8545	1.7991	3.8012	4.8232	4.591	6.2563	5.6565	1.2203	3.4854	4.847	4.6247	2.8298	4.6954	6.2823	5.0972	3.7538	5.4148	3.479	4.0985	4.9782	0.696	4.2234	4.5928	4.5613	4.4944	1.9745	4.5856	4.6519	2.8992	5.4825	5.2612	3.2615	5.0777	4.8012	5.3782	3.4828	4.7479	4.7038	4.7404	4.0259	3.0925	5.1611	4.2972	4.7751	4.3147	4.8329	4.4686	4.8987	5.8522	4.6904	4.7049	5.431	5.288	4.1715	4.8334	3.3937	3.7344	1.0566	3.7772	6.2919
PF3D7_0400800.mrna1_1	PF3D7_0400800.mrna1_1;246	246	4.9359	5.318	5.2437	3.8237	3.6415	3.7602	4.5699	2.6554	3.9745	5.4496	3.0339	2.4828	4.5211	4.3653	3.6358	4.3971	4.8782	4.3045	4.2456	2.3646	4.9355	1.384	4.8938	4.2555	3.3632	2.8758	2.7225	4.1898	4.4607	5.4104	4.1946	0	3.9355	3.8914	4.1185	3.557	3.7761	4.9514	4.8217	4.2532	3.926	3.211	4.8405	3.4647	3.2418	3.6147	3.6496	4.7398	2.9011	4.1169	4.1554	4.033	4.1603	5.0862	5.0009	4.3519	4.5521	5.2653	5.383	3.8268	4.4209	4.8151	4.511	4.7043	3.943	3.7279	5.1135	3.9364	3.3045	4.8629	4.3406	4.1595	5.4429	2.842	4.4489	2.6206	5.4575	3.441	4.1707	4.251	2.4983	4.0858	4.3001	5.3187
PF3D7_0400800.mrna1_1	PF3D7_0400800.mrna1_1;247	247	4.7071	4.8171	4.1473	3.6508	3.5993	2.6893	5.1719	3.0635	4.4919	3.7677	4.5765	3.943	4.8243	2.4568	3.8639	4.3597	4.497	4.1827	4.6702	4.8505	4.8334	3.3561	5.0126	3.8166	3.4777	2.0704	4.2265	4.7576	4.1683	5.1687	4.8171	3.254	5.6282	4.3327	5.2891	1.6599	3.4087	4.263	4.2943	2.7698	4.1334	3.9458	3.7876	3.3363	4.1001	3.466	4.6887	3.6803	3.8826	3.2388	5.0712	4.5122	4.8161	4.4482	4.3923	4.4621	4.6792	4.6473	4.7544	3.7687	4.6831	4.0866	3.9625	3.8053	6.0385	4.5466	3.8768	3.8953	4.6473	2.926	3.4919	5.0492	4.384	4.9255	4.347	4.3219	5.8965	4.5521	4.6753	3.3349	4.2698	3.9662	4.295	3.9964
PF3D7_0400800.mrna1_1	PF3D7_0400800.mrna1_1;248	248	4.406	5.0188	5.2079	3.2585	4.9107	2.8197	3.7027	3.0496	3.8186	5.1538	5.076	2.0215	5.2434	2.1309	3.9146	4.8146	3.8728	3.9855	4.6264	4.5429	5.6974	5.0041	3.9059	5.1902	4.7098	4.607	3.5173	3.6915	4.5999	4.975	4.5192	3.9326	4.5484	4.2555	4.433	3.4581	4.7876	4.9823	4.0575	4.0849	2.4673	3.6381	3.4607	2.3702	3.859	4.1843	4.855	4.5229	3.9846	3.7506	5.0058	3.7398	3.855	4.7458	3.5509	4.6685	4.3971	6.2677	5.3219	4.5154	4.839	4.6264	3.5472	4.7263	4.211	4.1771	5.0849	2.8156	4.5892	5.1723	3.6938	4.7279	4.888	5.013	4.204	3.6519	4.7634	3.6473	5.1185	4.4686	3.5993	4.5668	4.3937	4.3298
PF3D7_0400800.mrna1_1	PF3D7_0400800.mrna1_1;249	249	5.5635	4.6628	4.8273	4.3653	3.8278	4.6899	4.796	4.0755	4.2048	3.8738	3.0807	4.6011	5.3723	1.6088	5.0339	4.1235	4.4502	3.9928	4.3519	4.7247	4.8841	3.5729	4.1408	4.5236	4.673	0.4114	4.2001	4.2063	4.8674	5.1859	2.8914	1.7225	4.3406	4.1731	3.8349	1.4803	4.4182	4.5783	5.2479	5.067	3.8699	3.6088	4.7296	3.3391	2.1953	2.6159	4.9098	4.2979	3.8146	4.3248	4.7142	4.4995	3.0054	5.0268	5.347	3.3743	4.9388	4.669	4.6542	4.7803	5	5.2215	3.4101	4.5385	4.7835	4.9355	3.8972	4.9265	4.7425	5.0193	3.7474	4.3646	3.5692	3.9588	4.466	4.8032	4.8319	5.1894	4.3427	2.1667	5.1276	4.696	4.9141	1.0704
PF3D7_0400800.mrna1_1	PF3D7_0400800.mrna1_1;250	250	5.0435	4.9662	4.6456	4.327	3.6135	3.861	5.067	2.6554	1.8758	4.4522	5.2036	1.7824	4.3082	3.2434	4.4647	5.2346	5.3487	3.4263	3.2434	3.9773	4.701	3.0959	4.554	3.8166	4.9293	3.5801	2.9449	4.6542	5.1497	5.7004	5.155	3.6724	3.9754	3.3234	4.2608	2.7719	4.3889	4.7153	4.7049	3.5534	2.844	2.3074	4.1635	4.1946	3.845	5.1119	4.862	4.4515	4.8753	3.9919	4.3882	5.841	2.696	5.1615	4.6159	2.7312	4.6017	5.5527	5.0704	3.7708	4.9955	4.5674	5.121	2.9467	5.0712	4.0968	2.7845	4.6094	3.7506	4.5279	3.9514	4.2149	2.4957	4.9782	4.5373	2.9126	5.5333	5.2418	5.439	3.4893	2.8176	4.4148	4.701	4.842
PF3D7_0400800.mrna1_1	PF3D7_0400800.mrna1_1;262	262	5.3988	5.1759	5.8372	5.4246	3.3632	5.0272	5.4205	4.441	4.3462	5.5901	4.0747	3.7929	4.3154	0.1763	3.8063	5.5037	5.0925	4.8364	3.7236	6.2207	4.8063	5.1989	4.4449	5.1667	4.7581	3.6182	5.1627	4.5254	5.503	5.5635	5.5457	3.5862	5.2813	5.3719	5.0644	4.384	4.3882	6.3942	5.4604	4.193	6.0295	3.7517	4.7334	5.2012	5.4443	5.3096	4.466	5.6124	2.9653	4.8186	5.3027	4.9745	5.2149	5.9713	5.0959	4.4874	4.8787	5.44	5.6854	4.0609	4.8615	6.2519	5.4343	5.1428	5.7986	5.7347	4.6415	5.7107	6.5491	5.4715	5.4857	4.9026	4.1218	6.3816	5.6899	5.2487	6.716	5.0303	5.3992000000000004	5.4492	5.0317	4.4796	5.1993	5.8181
PF3D7_0400800.mrna1_1	PF3D7_0400800.mrna1_1;263	263	5.8392	5.0135	5.4506	4.8349	3.2016	2.7485	5.3695	3.6017	4.6188	4.5644	5.1886	4.5317	5.8352	4.0764	3.2032	4.1052	5.0501	3.3882	4.0488	5.3349	5.354	5.2284	5.7051	4.5323	5.243	3.6485	4.4581	4.5141	5.135	4.8758	6.3434	3.9288	5.3219	6.1693	3.4841	4.5558	4.1085	4.4476	4.6927	3.6124	2.7866	4.5844	4.5116	4.0188	5.0139	5.1379	3.844	5.2052	4.4121	4.857	4.7798	4.6882	4.2203	5.266	4.269	3.5969	4.4899	5.714	5.6611	4.4919	4.845	6.1995	3.9269	5.3754	5.6005	5.106	5.1497	5.4192	6.3183	4.5248	4.0548	4.4919	6.3107	4.7908	4.9736	5.2668	6.4433	5.0325	5.2824	5.6317	4.6685	2.0496	5.6562	6.0141
PF3D7_0400800.mrna1_1	PF3D7_0400800.mrna1_1;264	264	5.1164	4.6182	4.5279	4.8605	0.4114	4.3992000000000004	5.0934	4.4005	4.1867	4.8634	4.645	2.8777	3.7949	1.757	3.9973	4.292	4.6932	3.855	3.4046	2.9107	3.9279	4.7861	3.925	2.7824	5.4135	2.7159	4.1293	4.8395	4.6594	5.6699	5.1285	3.7452	5.1627	5.0807	4.5385	3.7549	4.6467	4.1194	4.6594	4.2517	4.5765	4.5686	5.1461	4.915	4.5987	4.6775	5.5577	4.0312	3.9279	4.7517	5.128	5.2619	4.2165	5.1256	4.4101	4.4496	5.5163	4.8649	5.0475	2.5059	4.4263	5.1647	4.1961	5.6358	3.7708	4.4725	4.6848	4.9107	4.8659	5.009	3.4568	5.1562	5.4715	5.191	5.4575	4.9841	6.5803	4.2288	5.861	3.5632	5.1493	4.5515	4.9593	4.5392
PF3D7_0400800.mrna1_1	PF3D7_0400800.mrna1_1;265	265	5.8061	4.8718	4.4535	6.4012	3.3799	3.5385	5.4222	5.0422	2.3785	4.6334	5.4179	5.6223	5.1997	4.765	5.6845	5.2422	4.8232	3.6724	5.0361	4.849	5.3913	4.2683	4.7054	4.6628	5.6651	4.4135	3.905	4.4216	5.7266	5.522	4.6904	4.0453	4.6882	5.4179	4.8166	0.8953	4.5577	4.7004	6.8659	3.8156	4.4764	3.9542	5.7493	5.2165	5.7101	4.1538	4.6792	5.1359	2.854	2.7027	4.6724	6.0898	3.5546	6.3792	3.8135	5.0712	2.8197	4.3964	5.337	5.3813	4.8728	6.0672	4.5534	3.8227	4.2063	5.0448	4.2987	5.4957	4.4679	4.228	4.1235	4.6525	4.6153	4.594	4.8938	4.839	6.1725	5.4489	5.2165	4.3341	5.7866	4.4087	5.0166	5.8622
PF3D7_0400900.mrna1_1	PF3D7_0400900.mrna1_1;1	1	5.1875	4.7819	5.1355	5.2091	3.0652	4.4925	4.6519	3.9288	2.1309	5.4226	4.0268	3.6171	4.2765	4.0583	3.9317	4.6153	5.2679	5.135	3.5084	4.3212	5.1731	4.4957	3.843	4.3031	5.9191	2.7887	4.3854	5.3462	5.2716	4.3764	5.5276	3.7377	4.6724	4.464	5.0531	1.373	3.7301	4.439	4.5552	3.568	4.0917	3.7409	3.228	3.5361	2.0772	3.2095	3.189	6.0317	4.0152	4.3103	3.4436	4.5447	2.757	5.0938	4.504	1.2869	3.8176	5.1367	5.5759	3.9373	4.5644	5.497	4.889	5.2418	3.0144	4.9006	5.1035	4.0781	5.6212	4.3498	3.86	4.4182	4.2188	4.557	4.0626	4.0233	5.6588	4.9011	4.7565	5.3118	3.1027	2.7071	3.6288	5.1639
PF3D7_0400900.mrna1_1	PF3D7_0400900.mrna1_1;2	2	5.2334	4.9891	4.4867	4.4101	2.1375	4.7934	4.3909	3.511	1.2016	5.4951	4.2227	4.2615	5.0475	1.0635	5.3363	4.6282	4.986	3.7268	4.5472	4.8146	4.8298	3.4594	4.3896	0.275	3.4005	3.5705	3.3147	3.0652	4.0522	5.0751	6.2941	2.4303	3.5398	4.9472	4.6317	3.9616	3.8689	5.5261	4.6444	3.0807	3.6276	1.669	5.0695	4.7645	1.7655	3.856	5.4152	5.5512	3.5644	3.9837	4.4175	5.8748	2	4.3377	4.7533	2.3045	4.8253	5.3568	5.2513	4.9593	4.1334	4.9392	4.843	4.4019	3.6264	4.4182	4.3477	5.9004	3.8329	4.6094	4.0575	5.4496	4.6305	4.2242	4.7991	4.7377	5	3.4854	6.1177	5.0575	4.3183	2.9279	4.4222	5.4571
PF3D7_0400900.mrna1_1	PF3D7_0400900.mrna1_1;3	3	5.1739	4.6305	4.9575	4.4614	2.9964	3.6358	5.4155	1.8758	2.854	3.991	3.0018	4.1077	4.7285	2.6736	4.2165	4.2906	3.7751	4.126	4.4026	5.7027	4.4502	4.431	3.9392	3.0942	3.3477	1.5008	4.9011	4.5898	3.3118	5.7167	4.6679	2.2327	2.4303	4.2188	3.942	3.8709	4.9074	4.2563	4.9293	3.3205	3.0892	4.281	5.0027	4.8822	2.359	3.0374	4.0772	2.8797	3.5534	4.1851	4.8104	4.7219	1.6781	4.1085	2.9467	4.7192	1.9561	4.9542	5.0347	3.332	4.9505	3.9298	4.9887	5.1264	3.9625	4.2935	4.1683	3.3074	4.5527	4.269	2.2388	4.4456	4.8001	4.917	5.1181	3.8268	4.7576	2.5211	5.2791	4.1169	4.0018	4.6616	4.437	4.4263
PF3D7_0400900.mrna1_1	PF3D7_0400900.mrna1_1;4	4	5.4145	4.1001	4.3882	4.3434	3.8709	3.8156	4.1643	3.3896	3.4033	3.846	3.3757	2.7268	4.516	2.5008	3.7698	4.254	4.3038	3.717	4.4336	4.0152	3.269	4.0365	4.2265	3.0531	5.5232	3.6053	4.0009	4.5447	3.4944	4.2898	4.9891	2.6622	3.5801	3.696	3.859	1.6369	3.8278	4.904	4.4783	3.9222	3.6848	3.8992	4.2638	5.0687	2.6554	4.627	4.3384	3.9616	4.7186	4.477	4.6668	4.3384	1.3334	3.6427	3.925	4.2165	4.5223	4.6932	5.4699	4.2449	4.5367	3.0303	4.5735	3.7814	4.3023	5.3625	3.9402	4.9644	2.8094	3.7506	3.5969	5.0917	3.6927	4.1683	5.0862	4.2342	6.2517	3.8288	5.7732	4.6565	4.347	4.3909	4.8595	2.6299
PF3D7_0400900.mrna1_1	PF3D7_0400900.mrna1_1;5	5	5.3565	5.3049	5.1667	4.067	1.6554	4.6616	5.0356	0.0426	3.3291	4.8197	3.1144	4.0548	4.7814	0.0144	4.839	4.7071	5.1615	0.848	4.393	3.0618	3.4555	4.5898	3.2913	4.6334	4.1859	3.4738	1.3448	4.9411	4.5668	5.4236	5.0712	2.1763	3.7918	5.1953	4.7306	3.6633	2.359	3.4449	4.8068	3.5993	4.0661	3.5236	3.4841	4.0712	2.6668	3.957	2.5286	3.5385	2.6668	4.3484	4.4705	3.8904	3.9088	4.7975	3.6276	2.6392	4.5656	4.3937	4.5807	4.9588	3.8669	4.295	2.4383	4.2957	3.7677	5.2784	4.3847	4.7714	3.9764	4.332	3.9561	3.7506	2.8914	4.0099	6.0418	4.0925	5.8597	5.1497	4.1359	3.9561	3.5717	3.5886	3.7549	3.4699
PF3D7_0400900.mrna1_1	PF3D7_0400900.mrna1_1;6	6	4.7949	5.4289	4.62	5.0704	4.2079	4.4155	4.9914	3.585	1.5705	4.7708	3.6982	3.5021	4.6182	3.1243	4.3277	4.1946	4.5783	3.957	4.6218	3.8748	4.0117	3.278	4.382	4.6047	5.1387	3.5814	3.2016	4.3611	4.9923	3.8904	5.1506	3.591	5.2165	3.8186	3.6893	4.7798	4.4522	3.9458	4.8938	4.1069	2.6758	3.0321	5.3012	4.0695	3.846	3.2141	3.3377	3.4463	4.9896	3.5021	4.3031	4.0018	4.3978	5.1457	4.1691	3.857	3.228	4.4067	5.4107	4.0365	4.5607	4.2683	4.8074	4.0197	4.0626	5.3143	4.4627	4.7819	4.2172	4.2517	2.8914	4.6369	5.0913	4.8782	4.1127	4.4647	5.3262	4.0548	5.5364	5.0303	4.116	2.7782	4.1052	4.5435
PF3D7_0400900.mrna1_1	PF3D7_0400900.mrna1_1;7	7	4.8885	4.2817	5.1177	4.5814	1.7824	5.588	4.2645	2.9126	4.257	4.8822	3.3909	4.2728	5.3377	0	5.545	4.2265	5.2001	1.7908	4.3205	5.3674	4.634	3.861	4.1554	3.5898	4.0435	3.0959	3.7897	4.2102	4.9639	4.8253	4.0548	2.8817	3.8359	5.0144	4.7501	3.4249	3.7677	4.4816	4.6668	4.4548	3.9288	3.7312	4.9727	3.6029	2.4777	4.0807	4.6719	4.466	3.645	4.2188	4.2265	3.8924	3.0374	3.7698	4.09	3.9402	4.4783	4.0985	4.917	4.1961	4.6696	4.784	3.8875	4.1554	3.144	4.2403	4.8822	3.8709	4.0444	3.6427	3.6837	4.7038	3.9165	3.9718	4.8699	3.851	5.1727	4.8831	5.1731	3.7538	3.8758	3.7148	4.5969	4.8836
PF3D7_0400900.mrna1_1	PF3D7_0400900.mrna1_1;8	8	5.288	5.2709	4.6218	4.4744	4.111	3.5644	5.2806	4.6118	3.5619	4.0875	4.858	4.7192	4.1169	3.842	3.7115	5.0904	5.233	3.7876	4.3441	4.9928	5.9676	4.0206	5.2843	4.8232	4.2824	0.6415	3.859	4.2188	5.1326	6.1098	5.632	4.2898	4.8644	4.588	4.5416	3.2403	3.9069	5.1289	3.86	1.4005	4.4738	4.0592	3.9773	3.7148	3.8012	3.9336	3.4019	5.1338	4.3937	2.6554	5.0815	4.9064	4.5317	5.4919	4.5807	3.8992	4.5686	7.0932	5.2994	2.903	5.4243	5.2728	3.6147	4.3434	5.353	5.0045	4.4594	4.7501	4.7115	4.4155	4.784	4.7787	7.3468	3.3688	4.6381	5.4091	6.2698	5.3785	5.6687	4.9542	4.5735	3.8268	5.1787	4.839
PF3D7_0400900.mrna1_1	PF3D7_0400900.mrna1_1;9	9	5.4906	5.5037	4.7082	5.263	3.546	5.4472	5.2668	4.1326	4.6456	6.0885	4.3277	4.8197	4.6212	3.4489	5.6648	4.9819	4.7724	3.6253	5.4063	5.7159	3.3448	4.1779	4.9326	4.765	5.6112	4.497	4.8718	4.4303	5.2683	5.4256	5.5438	3.441	5.1583	4.8565	4.017	4.384	4.3999	4.9021	5.1264	2.7463	3.9864	3.1408	4.4757	4.855	3.7876	3.1177	5.0063	3.121	4.7671	4.0858	5.1787	5.8071	1.0286	4.7323	4.3455	3.4383	4.2802	5.9962	5.1922	3.0635	5.116	5.5113	4.6707	4.8115	3.5033	5.0959	5.0879	4.4222	5.8115	3.0721	4.1185	4.8914	4.9653	3.9561	5.0272	5.0811	6.08	5.251	5.0426	4.3957	5.6296	4.8268	5.0657	6.2132
PF3D7_0400900.mrna1_1	PF3D7_0400900.mrna1_1;10	10	5.7552	4.2787	5.2653	5.2536	4.0738	8.7062	5.8248	5.852	5.9521	3.6112	5.4296	4.7719	4.4906	2.488	8.0816	4.7032	5.8336	3.8758	3.9317	5.2296	4.9923	3.1731	4.3561	4.366	5.4456	4.8555	3.269	4.9796	5.1077	5.8099	5.5078	3.0161	4.6781	5.4101	4.2824	3.8104	4.0575	5.7164	4.2668	3.5934	3.5826	3.9495	4.6769	4.4874	4.0009	4.0027	4.6177	4.2388	3.8339	5.1823	4.9649	4.1922	3.0635	5.4857	3.9505	4.3082	5.1371	4.7934	5.281	5.1631	4.9869	6.017	4.8032	5.1631	3.9136	5.2813	2.6369	5.5198	5.9366	4.673	3.6299	5.2126	4.1683	4.3434	5.211	5.2369	6.5454	5.9045	5.7501	5.0139	4.851	4.5999	4.7241	6.5119
PF3D7_0400900.mrna1_1	PF3D7_0400900.mrna1_1;11	11	5.6279	5.5604	5.1973	4.9973	4.7296	4.6949	4.848	5.223	7.0412	4.7153	3.7159	4.7366	5.6829	5.8946	5.1268	5.1144	5.2642	4.6599	4.5711	5.3625	5.1542	4.4822	4.3923	4.841	5.3681	4.193	3.4568	4.7986	4.8753	5.9834	4.4594	2.8074	4.7814	4.9288	5.116	2.3448	3.6473	4.8644	4.7252	3.3016	4.342	5.0009	5.0277	3.7377	4.2898	4.6921	4.4679	5.1831	3.7634	4.9964	5.2884	4.5379	3.6611	6.045	4.6328	3.4423	5.2161	5.3988	4.3391	3.7442	4.9035	6.0101	5.0828	5.0644	4.06	5.467	3.373	5.8542	4.2311	4.0626	4.9331	4.9397	4.1085	5.0913	5.5116	5.4053	6.1223	4.3813	5.7589	5.5176	4.9481	4.7501	6.6604	4.9882
PF3D7_0400900.mrna1_1	PF3D7_0400900.mrna1_1;12	12	5.9743	4.8104	3.7115	4.3306	5.7934	3.5741	5.0005	5.4886	7.84	6.4681	5.4555	4.8535	3.6439	6.0982	3.6392	4.98	5.8181	4.7065	3.9955	5.2596	4.5122	4.1755	4.8997	4.9416	5.342	3.3716	3.9809	5.218	5.5276	4.6247	6.5284	3.8022	5.9248	5.4406	4.5097	3.8669	3.497	5.1085	4.3896	2	4.7076	4.0144	5.4851	4.5692	5.2761	3.3103	4.5261	4.4535	3.9069	5.4867	5.4469	4.3674	3.7929	6.8542	4.7398	5.1635	4.7021	5.367	5.0985	4.3067	4.5491	6.4538	5.4656	5.6702	5.0955	5.5841	5.2059	7.3736	5.4296	4.6473	3.4502	5.435	5.7816	5.5708	4.7777	4.9869	6.8593	5.669	6.1795	5.6727	4.5868	4.5454	6.2797	6.0862
PF3D7_0400900.mrna1_1	PF3D7_0400900.mrna1_1;13	13	5.1465	6.201	4.6259	4.2772	6.1035	4.7447	5.4565	4.7344	7.0005	5.0824	4.7581	4.85	5.0904	4.641	4.0188	4.847	5.4883	5.1194	5.3045	5.4989	4.9937	4.3674	3.2913	5.3291	5.9848	2.7824	4.464	5.2943	4.8495	6.1085	5.8615	4.2698	4.5447	5.465	4.8384	2.86	4.1546	4.856	4.6404	4.153	4.2441	5.06	5.9493	5.434	4.7798	3.319	5.0985	6.7733	4.0993	5.5176	5.6679	5.6174	6.2566	5.2415	5.0299	4.5229	5.067	5.988	4.9265	5.0721	4.5248	7.1327	5.5604	4.8644	5.0413	5.8304	5.394	6.1307	7.0006	4.3406	4.6651	5.4663	5.4286	4.7655	5.7887	5.4683	6.7359	5.3913	5.366	4.477	4.9269	3.9307	5.6679	6.2666
PF3D7_0400900.mrna1_1	PF3D7_0400900.mrna1_1;14	14	6.7955	7.2607	4.8125	5.6182	5.5963	3.7698	4.7819	5.2392	7.0659	6.1307	5.4443	3.5198	5.0264	5.1252	3.9598	5.4057	5.9862	3.4502	5.1359	6.1249	4.8099	4.7634	6.6162	5.6174	5.435	5.0099	4.5945	4.4489	4.9425	5.8856	5.7398	5.1902	5.1289	5.5589	4.557	4.7772	6.079	4.5868	4.6421	3.4356	3.8176	4.1659	4.1835	5.1461	5.0277	4.5916	5.8017	4.3547	4.3861	5.9519	5.4289	5.0807	4.373	6.2259	4.1227	4.9155	5.1926	5.3909	5.2839	5.5632	5.4588	6.2228	5.0575	5.6235	5.0626	5.4057	5.2619	5.7049	6.1463	4.5789	3.546	5.4182	6.4288	5.3547	5.5708	5.9086	6.7769	5.4679	5.5954	5.7658	5.6097	3.943	6.5635	6.3349
PF3D7_0400900.mrna1_1	PF3D7_0400900.mrna1_1;15	15	6.0199	4.204	4.3413	6.2141	2.6508	3.5198	4.541	5.3551	4.5348	5.4239	4.4067	4.905	5.5056	2.8115	4.5273	4.8268	5.6144	4.0609	5.0444	5.4571	4.9662	4.9773	4.8063	4.7655	4.8063	2.7268	4.2987	4.5638	5.3252	4.6276	5.6212	3.8309	4.796	5.3649	5.1867	4.6758	5.2954	4.8846	4.0215	1.6041	4.2906	4.846	5.1811	3.9709	2.7203	1.8639	4.557	4.5945	3.859	3.4803	5.6317	4.7098	2.7991	6.9697	4.6513	3.5534	2.9011	4.7463	5.3913	4.4614	5.2254	6.0161	4.3248	5.1735	5.9803	5.1489	4.8202	4.8895	5.3663	4.3118	2.1375	3.7981	4.7388	5.1223	4.4686	5.6156	6.0161	5.5207	5.213	4.8669	5.8902	3.8359	5.0418	5.6182
PF3D7_0400900.mrna1_1	PF3D7_0400900.mrna1_1;16	16	6.2464	5.4832	5.4175	4.841	4.1194	5.1272	5.7347	5.327	3.6758	4.9293	5.903	3.756	4.2464	2.2418	4.2102	5.2828	6.3241	3.189	5.0197	5.4114	5.2456	3.6159	5.1811	4.9662	5.2994	4.0045	5.0361	5.382	4.7192	5.3298	6.5415	4.2615	4.4705	5.5928	4.8929	2.3868	5.0892	4.8674	5.0579	3.9411	4.5607	2.6826	4.7913	4.8415	5.0179	4.4283	5.1961	5.0135	5.3089	4.3234	4.8723	4.7098	4.8395	9.9486	3.9855	3.8866	4.025	5.7331	5.2403	4.218	5.1231	7.5514	4.0277	3.7323	4.6702	5.1256	2.3505	5.1152	4.4046	4.2334	4.1851	4.861	4.7745	5.1123	5.5916	5.8306	7.1873	5.0036	5.8931	4.7164	5.5463	5.4954	5.3827	4.5379
PF3D7_0400900.mrna1_1	PF3D7_0400900.mrna1_1;17	17	5.4989	4.235	5.6988	5.1173	4.8405	3.5814	5.3111	5.1064	3.1424	4.5435	6.3735	2.6392	4.9045	2.8032	3.2234	5.1969	5.4229	3.5558	4.3154	4.033	5.1189	4.2957	5.7968	3.853	5.3331	4.4861	4.7522	4.4209	5.5937	5.6253	6.1705	4.4236	5.5416	4.4561	5.1819	2.6622	4.7192	4.6993	4.4229	4.1227	4.4236	4.7241	4.5185	4.7623	4.8176	3.7093	5.4033	4.4502	4.0365	5.8237	5.7887	5.3016	4.6887	5.3861	4.9514	4.2327	4.849	5.0768	5.8273	3.0772	5.3981	6.021	5.0755	4.4482	5.2931	4.375	4.9736	6.0775	5.3733	4.3132	4.7344	5.4938	4.4919	4.7371	5.0947	5.4476	6.2382	5.1214	5.599	4.7918	5.1305	3.3505	5.5531	5.8076
PF3D7_0400900.mrna1_1	PF3D7_0400900.mrna1_1;18	18	5.6023	4.9274	5.2758	5.1635	2.1144	4.5141	5.732	5.9143	3.4019	5.1961	4.5705	3.7908	5.2906	0.6508	2.0841	4.7301	6.2832	3.7897	4.3709	4.6118	5.4087	4.8278	5.433	7.3432	5.4767	4.6999	5.1457	4.6848	5.0099	5.0819	6.2369	4.2479	5.5413	4.6194	5.7978	3.847	5.6126	4.1835	4.6253	4.4026	2.9336	4.7098	5.3823	4.7076	3.7527	3.5361	5.1119	4.7772	4.934	5.3923	5.4744	5.1942	5.2311	4.3757	3.8186	4.7761	4.4456	4.4316	5.9882	4.4396	5.5865	6.8541	5.5916	4.3306	4.9107	4.6764	5.0704	5.0657	5.7962	4.254	5.1655	5.1375	4.3262	4.8841	6.2399	5.2824	6.9423	5.3049	5.9844	5.4624	4.6398	4.5898	5.4575	4.9397
PF3D7_0400900.mrna1_1	PF3D7_0400900.mrna1_1;19	19	6.0435	4.8953	5.8595	5.6676	2.8836	3.8866	5.8012	6.1595	2.9011	6.5987	5.3995	5.3114	4.8817	3.3306	2.9279	5.2445	5.8853	4.8415	4.7501	5.3295	4.7065	5.1783	5.5841	6.5657	5.5738	5.2758	4.4256	4.4236	5.7306	5.4333	6.5478	4.5185	5.4009	6.0117	5.6548	4.8674	6.0753	4.266	5.3416	4.3695	4.6775	5.2203	5.0374	5.0661	5.7222	5.1807	6.1129	6.1142	4.701	6.0906	5.4199	3.067	4.9265	5.5056	5.3151	5.0334	4.6135	5.1611	5.4403	5.4168	6.9259	6.6392	5.1326	5.2657	9.3087	5.5141	4.9919	5.2891	4.1611	5.5895	4.7996	4.6548	6.2472	5.0152	5.8066	5.9277	7.284	5.4426	6.2217	8.4973	5.5254	5.5957	5.1477	8.02
PF3D7_0400900.mrna1_1	PF3D7_0400900.mrna1_1;20	20	5.9923	5.431	6.1681	4.9208	3.0824	5.3681	5.4253	5.3743	4.3205	6.3406	5.5534	3.8629	5.2895	0.926	5.0772	4.6943	5.7175	4.8253	3.121	4.7677	5.3345	6.0485	5.2694	5.1719	5.3837	3.706	5.671	4.8329	5.0712	5.4189	8.9192	4.6542	4.4542	5.8215	4.9686	4.292	5.5975	5.3194	4.845	3.8135	5.4479	4.1739	4.8156	5.2464	4.2593	4.342	5.0862	5.8885	5.7057	5.9119	5.7869	5.4118	5.9018	6.0496	4.7328	2.7824	5.3961	5.4715	6.1995	4.6253	5.9535	9.6979	5.4236	5.98	6.4849	5.9998	5.4232	5.2743	5.4396	3.4005	4.3716	4.6106	6.115	4.9662	6.2449	5.9243	8.9523	5.4822	5.9516	6.8965	4.3757	5.2234	5.5534	5.3045
PF3D7_0400900.mrna1_1	PF3D7_0400900.mrna1_1;21	21	5.5232	6.269	6.7694	5.3597	4.3327	5.4172	5.6988	4.4718	5.4555	5.6676	3.8787	4.5373	5.4446	4.7004	4.5534	5.4386	5.1489	4.4249	3.8777	4.7339	4.4128	4.9905	5.1875	5.5432	5.7339	3.943	4.4449	4.7766	5.0475	5.6135	6.9864	3.0566	5.121	5.4084	3.7027	3.6938	7.1313	4.7474	5.6238	5.0206	3.1715	4.4046	5.4812	5.266	5.0631	4.8227	5.6873	4.6542	4.1077	3.9505	4.7463	5.7323	5.4938	5.7178	5.2411	4.4963	5.1243	5.6267	5.5934	5.2847	6.4576	7.1355	5.8582	4.975	4.7148	4.717	5.0832	5.4621	5.7249	4.706	5.1355	5.0457	4.9946	4.7949	5.7889	4.7339	7.6559	4.9584	4.9117	5.602	4.3284	2.7442	7.3165	6.4692
PF3D7_0400900.mrna1_1	PF3D7_0400900.mrna1_1;22	22	5.9953	5.1723	7.9119	5.0201	3.9373	4.1514	5.4735	5.2055	3.3377	5.671	5.0378	5.6876	5.3205	1.8718	3.6241	5.5644	4.5084	4.7312	5.1123	6.332	6.2157	5.0286	5.2664	4.6622	5.8006	5.6525	5.254	4.6282	5.0712	5.7107	6.2077	4.2494	5.3782	4.9625	5.0347	4.9551	6.7765	4.5735	6.6687	4.7148	4.8972	5.6141	5.5954	5.5503	5.0605	4.0849	5.9395	7.7487	5.0909	6.047	5.3172	5.1342	5.8612	5.5236	4.8694	5.2273	4.9093	4.9565	6.1566	5.2612	6.3503	8.1367	5.3628	4.5367	6.0347	4.4561	5.4005	4.8369	5.8004	4.4751	4.847	5.3611	5.1699	5.3427	6.4643	5.7409	8.7372	6.2643	5.6665	6.6574	4.5441	3.275	5.7104	7.705
PF3D7_0400900.mrna1_1	PF3D7_0400900.mrna1_1;23	23	5.6085	5.4542	6.487	5.0063	1.8237	4.5053	5.9932	4.8812	3.7463	6.1287	5.2698	3.6554	5.826	3.121	5.7085	6.2061	5.5441	4.8733	5.1735	6.1083	5.8797	5.7684	5.465	5.7412	5.4744	5.3194	4.8972	5.4845	6.4486	6.1239	5.7404	4.903	5.2931	5.4857	5.4912	3.6993	6.3906	5.1819	5.5087	5.0989	5.5895	5.9977	5.5853	5.3266	5.3516	4.354	5.3487	6.0272	5.1863	6.0796	5.8407	5.9196	5.8245	5.4416	5.3136	5.682	5.8716	4.7913	6.4024	4.1367	5.7263	8.7367	6.44	5.5367	4.6753	5.1235	5.5686	5.4022	5.7038	4.4094	5.3356	5.8851	6.2392	4.5097	5.4172	5.9174	7.7482	6.0088	6.3787	5.8432	4.5632	5.3823	5.4899	6.6761
PF3D7_0400900.mrna1_1	PF3D7_0400900.mrna1_1;24	24	4.9653	5.7479	5.6775	4.3992000000000004	3.9307	5.2502	4.4718	4.2479	3.2063	5.7506	5.0396	3.7708	3.903	2.7949	4.0764	4.975	5.3363	4.9977	5.2843	4.3096	3.8197	4.9336	4.7071	4.278	5.6302	1.669	4.645	4.9477	5.1387	5.2687	5.9158	2.1506	4.2623	5.0418	4.6668	3.6576	5.0794	4.7339	4.0321	3.9561	4.6554	4.3597	4.3132	4.4893	3.7506	4.6837	4.3743	5.467	4.7219	4.2418	3.7388	4.1301	3.0215	4.7677	5.3827	1.5945	3.4046	3.856	4.6843	4.1449	5.5567	7.7881	3.2585	4.1747	4.3082	4.4429	4.2157	4.3716	4.796	2.669	3.6769	5.1518	2.4828	4.8207	4.7903	4.847	6.8897	4.5613	4.9203	4.3827	2.8053	3.7677	4.8268	4.26
PF3D7_0400900.mrna1_1	PF3D7_0400900.mrna1_1;25	25	6.5236	5.6628	5.8522	4.3016	3.0426	5.5765	4.4912	4.6129	3.7687	6.2215	4.9016	3.1699	4.1094	2.8953	5.5326	5.1231	6.2529	4.6949	4.8654	6.3932	5.3561	5.2668	5.2798	5.4922	4.1739	3.7463	4.121	5.0496	5.5024	5.7769	6.56	2.9411	4.9355	4.7344	4.6679	4.7671	4.9718	6.2061	4.3038	3.9288	5.2399	5.0738	5.101	5.0644	5.5401	5.6191	5.5329	5.7568	4.6094	4.5674	4.5521	5.3916	2.6064	5.2521	7.6731	5.6168	4.8709	4.6949	5.7257	4.7501	5.2426	6.2095	4.5789	5.6693	3.7126	6.2885	4.3971	4.2876	5.1993	7.5524	5.5975	5.7304	4.0461	6.7996	5.6554	5.2036	6.7119	5.6011	5.804	5.2521	6.1208	5.0135	5.2521	5.6696
PF3D7_0400900.mrna1_1	PF3D7_0400900.mrna1_1;26	26	5.7887	6.9267	5.0959	4.7903	2.7334	4.546	4.431	4.9093	3.0942	5.2369	4.4289	5.0264	4.5103	2.846	3.61	4.9968	6.0575	6.6355	5.0972	4.5699	4.3306	2.903	5.1094	4.9069	5.3262	4.6141	4.6871	4.5711	5.1502	5.5601	5.4845	4.5987	5.3885	4.9126	3.856	4.4647	4.1953	5.4316	5.1404	3.6288	4.1318	3.5993	4.5472	5.7266	5.2188	5.2265	4.9625	4.785	5.5395	5.5478	4.4989	5.5792	3.3813	3.5135	5.6218	4.7098	3.6982	4.9203	6.1829	6.1825	4.3611	5.8763	7.4462	4.8232	4.0609	5.8873	4.2426	4.3882	4.0824	6.1058	4.3611	3.9809	5.5898	7.0534	6.2192	5.4226	7.0465	5.31	4.6352	5.0426	6.1179	3.6135	5.3667	4.7955
PF3D7_0400900.mrna1_1	PF3D7_0400900.mrna1_1;27	27	6.1847	4.5552	5.0117	5.8382	3.6982	5.8931	5.1313	3.4738	3.8339	6.7208	6.2207	6.4468	4.1069	3.8768	5.4799	3.9514	5.3056	4.3399	3.8125	5.0849	5.4922	4.6865	5.8097	5.6162	5.8846	5.8605	5.0166	4.228	4.9069	6.1843	6.7227	5.2304	5.596	5.7148	5.8527	2.9241	6.0088	4.3944	5.4867	4.634	4.4679	4.3125	5.0587	6.2106	6.1871	4.9472	6.1703	5.6462	4.5862	5.4236	5.3551	4.4783	4.7049	4.5354	5.8934	4.4809	5.496	5.9324	6.2319	5.5966	5.5993	6.6954	4.477	5.2126	5.2653	6.8697	3.7279	5.3085	6.1585	4.7871	3.9982	5.4489	6.3438	6.9176	5.852	5.2426	8.5858	5.4538	6.2649	5.9491	7.0463	3.9307	6.3612	4.935
PF3D7_0400900.mrna1_1	PF3D7_0400900.mrna1_1;28	28	6.9332	5.8334	6.0457	4.8032	4.7735	5.5144	4.9814	5.4828	4.2957	7.1714	4.6747	4.7015	5.1743	4.9064	5.3937	4.4931	6.496	2.1699	5.0587	5.4591	4.7021	4.4323	5.246	4.5129	5.6554	4.5021	5.3012	4.4555	5.2979	6.1993	6.4827	5.0626	5.0751	6.5606	4.8192	3.7677	5.7586	5.8319	5.1739	5.0883	4.7328	4.4561	4.2388	5.3796	5.497	5.1144	6.61	4.6404	4.8001	3.7887	5.4067	4.9359	4.5699	5.2746	5.7887	4.5311	6.0413	6.8026	5.5632	4.9198	5.5289	6.6299	5.2836	4.9946	4.986	7.068	5.3635	4.5723	6.9776	5.8397	4.9155	6.3686	7.5896	6.6703	6.2645	4.3349	8.1403	6.4211	5.988	5.5527	6.6957	4.3861	5.8639	6.6995
PF3D7_0400900.mrna1_1	PF3D7_0400900.mrna1_1;29	29	6.6591	5.0934	5.7388	4.9227	3.2342	6.5154	4.6147	4.9616	2.4463	7.5382	3.5398	5.3882	4.3341	2.852	5.8324	4.4783	5.0934	2.8817	5.5295	4.3702	7.2229	4.582	5.7268	4.3583	4.6334	4.7495	3.8043	4.278	5.3954	5.6693	6.3196	5.2664	4.281	5.3568	5.31	3.6927	4.1285	5.0514	4.5577	2.5008	4.888	2.6299	3.9718	3.6392	4.6076	3.4803	5.8679	4.1603	3.3868	4.5777	4.1293	5.4809	3.6323	5.3016	6.002	4.2743	4.5198	5.5577	5.8659	4.8625	4.9463	5.957	4.797	3.7538	3.2479	4.4376	1.3785	5.1098	5.4336	5.5598	3.9439	5.2161	5.3031	6.6143	4.9787	4.033	8.1413	4.7098	5.393	4.7104	3.7474	1.696	5.2817	4.4046
PF3D7_0400900.mrna1_1	PF3D7_0400900.mrna1_1;30	30	6.1554	5.4552	4.3764	4.9782	4.4128	5.1355	5.1981	3.6392	4.1819	7.3516	3.8934	2.7908	4.3674	3.5509	5.1687	4.9486	5.1882	4.3889	4.272	4.4039	6.3461	4.0934	5.7029	4.6685	4.7576	2.7655	1.6462	4.1579	4.5717	4.7219	5.2403	3.2555	4.8495	3.742	1.2079	2.5558	5.2165	4.9565	5.005	3.2265	4.7645	4.3111	4.3462	5.5644	5.8565	2.9298	4.8792	4.6023	4.2141	2.4033	3.904	4.9846	3.4463	3.9241	5.4202	5.6642	4.1285	4.3771	5.729	3.7377	4.2095	5.8679	5.2001	5.1843	4.1085	5.4212	4.5261	4.6656	4.3031	5.4175	1.6554	5.4383	3.4919	5.4692	5.3844	5.3327	7.5003	5.3834	5.2361	4.4496	5.5132	1.6369	4.7949	2.4195
PF3D7_0400900.mrna1_1	PF3D7_0400900.mrna1_1;141	141	7.4946	5.851	5.6699	5.6056	6.7302	6.1641	5.1882	5.9184	7.6636	9.0535	4.5546	6.6021	5.228	6.7251	6.0777	6.2981	5.8304	6.1123	5.8017	7.3347	8.4608	5.4486	5.2215	5.246	6.1892	5.2832	5.4542	5.0887	7.3649	8.6969	6.5809	5.2566	4.408	6.5325	4.0959	5.4506	4.2847	4.9887	8.3571	5.3736	6.031	4.8555	5.5573	4.9453	6.5674	5.9591	6.2176	7.9167	4.4356	9.6249	6.934	5.1667	3.9672	5.251	5.5062	5.1326	6.9686	6.5046	5.8989	3.969	6.0533	9.7831	9.7451	5.8883	6.3489	6.6907	5.2091	5.3074	5.7159	6.3533	5.2679	6.0396	7.2133	6.4021	5.3719	5.7167	10.0686	9.7258	6.0453	5.845	5.8354	5.2787	6.1536	6.6972
PF3D7_0400900.mrna1_1	PF3D7_0400900.mrna1_1;142	142	7.5932	6.5727	6.0637	5.7743	5.4995	5.021	4.4705	4.5279	7.2189	8.7763	4.903	8.6599	5.5326	6.5209	5.0457	5.6261	5.4607	3.857	5.6668	6.6795	7.0885	5.2817	5.4767	6.1637	6.7272	4.6375	5.2327	4.887	6.8802	8.3213	6.4459	4.14	4.9787	7.0769	5.0483	4.7824	2.8115	9.3541	6.2852	4.3132	4.7629	4.1252	4.839	5.6716	7.0295	4.7913	7.3041	7.4372	4.4634	10.5104	6.6896	4.9565	3.7093	7.508	5.1493	2.7203	5.5708	5.6156	5.8194	4.855	5.8941	9.0066	9.2122	5.5708	5.2716	7.3389	4.1268	5.1457	5.189	5.6118	4.9602	6.1957	5.6129	4.7323	4.9227	5.3338	9.6402	9.1162	5.6741	4.6843	7.3552	5.5065	6.1683	10.0109
PF3D7_0400900.mrna1_1	PF3D7_0400900.mrna1_1;143	143	6.1528	4.5975	5.6608	5.3169	6.3618	5.1759	4.7618	5.054	7.0091	7.4534	5.9231	6.1548	5.8587	7.5628	4.2032	5.1297	5.6719	5.6876	6.3459	6.3976	6.8348	5.8112	5.0583	5.0959	5.5604	5.8517	3.842	4.8192	6.7552	7.8864	6.1493	4.9542	4.6792	5.1579	4.7923	2.6369	4.1723	5.4263	6.5877	4.4269	3.8904	3.7803	5.7032	4.7004	5.9894	5.2884	6.3009	5.9759	3.5729	9.0816	5.4637	5.2954	4.2854	5.5993	5.2157	4.0188	4.5367	4.9607	4.9136	7.0387	5.4896	9.7836	9.1238	5.0219	5.2095	5.1465	3.497	5.6453	5.4124	5.7908	4.8535	5.7993	5.9715	4.889	5.2265	5.4673	9.9794	8.9484	5.8829	5.4296	5.0505	4.2334	5.6056	7.1858
PF3D7_0400900.mrna1_1	PF3D7_0400900.mrna1_1;144	144	5.7444	5.06	6.1942	3.6017	4.7164	3.7192	4.8384	3.9672	5.2005	7.8422	5.367	5.8061	4.4757	5.479	3.7824	5.1659	4.6502	3.0959	3.0268	4.6938	6.1249	5.4828	5.7996	4.3688	5.4767	3.278	3.7301	4.347	3.7225	5.3923	5.0887	3.3716	3.8319	5.128	4.2055	3.0179	4.0781	4.9303	5.4496	4.3413	2.9279	4.7296	5.0193	3.9782	4.8914	4.7301	5.3649	6.405	3.0268	3.6519	4.9397	3.99	3.4289	4.4607	4.0453	3.0391	5.6554	6.2628	4.9695	2.4854	5.5292	7.7923	5.2172	4.8938	3.1715	4.0557	4.1052	4.0858	4.4162	3.5656	5.2694	2.7845	4.6473	4.9846	4.8963	5.0312	7.9199	6.6621	4.204	4.8495	4.101	3.86	4.6182	4.1691
PF3D7_0400900.mrna1_1	PF3D7_0400900.mrna1_1;145	145	5.2861	5.6156	5.033	4.9269	5.4696	4.706	4.7082	4.0505	2.7866	5.1318	3.1827	4.9621	5.1619	4.9136	4.7208	4.7409	4.1069	2.846	4.1318	5.3951	4.7772	4.3695	5.2145	4.4202	4.1835	2.1375	3.6381	4.7181	5.2513	5.0674	5.5426	4.845	4.7608	5.0431	5.5975	4.0144	3.2913	5.2987	5.3586	4.8679	3.3306	4.2149	3.2203	4.887	4.0858	4.5975	4.9805	3.5558	2.5922	4.504	3.9837	4.5154	2.585	4.3045	5.9404	3.1811	4.5116	5.6496	5.3288	4.4906	5.0951	6.5402	4.7803	3.9579	5.1301	4.915	4.2943	4.1473	3.7772	5.013	3.4738	4.8156	5.8445	5.1181	4.742	5.2976	6.6349	5.4864	5.0972	5.8115	4.8079	2.8777	5.3889	5.3537
PF3D7_0400900.mrna1_1	PF3D7_0400900.mrna1_1;154	154	5.8851	4.8826	4.266	5.0339	4.3639	3.6803	5.7463	4.5807	5.4614	5.2891	3.9946	5.4246	5.1687	3.1811	5.238	5.6738	5.6721	5.1934	4.7306	5.8043	5.4406	5.4783	5.3954	6.1272	5.3016	5.1938	6.0088	4.8723	5.6005	4.4614	5.7126	5.3259	6.3839	6.0919	6.1552	3.1408	4.5577	4.4705	5.8829	5.2211	5.8326	4.9345	5.8809	5.2821	5.6574	6.7995	5.1181	6.0025	5.9312	5.4499	5.4525	5.756	4.2765	5.9971	4.9098	3.2434	4.4906	6.0755	5.5326	5.6328	5.0553	4.433	5.3509	5.911	4.9141	5.6551	4.2095	5.2902	5.4289	4.969	4.7388	5.1256	4.7913	6.1311	5.0657	5.5398	6.6542	5.8802	6.3851	5.7616	4.3681	5.4022	5.2238	5.2153
PF3D7_0400900.mrna1_1	PF3D7_0400900.mrna1_1;155	155	6.5552	5.5469	5.6375	5.7216	4.1843	4.8649	4.8861	4.6011	4.4809	6.1583	5.0879	5.3681	5.1579	4.3306	5.4216	4.4216	6.6456	5.6539	5.4326	5.6282	5.0215	6.537	6.0106	5.9184	6.5807	9.6729	5.6056	3.9736	5.9937	6.0056	6.2576	5.2743	5.6579	6.2642	4.9402	5.3377	4.8792	4.6294	6.4661	6.2525	5.5558	5.6279	6.2615	4.1882	5.1506	4.0268	5.9427	7.0993	6.2098	5.8848	6.0259	5.8892	4.2449	6.3234	5.4121	4.5204	4.7076	6.1765	6.1869	6.4553	6.1313	6.6581	5.7087	5.8814	10.0404	5.537	5.8617	4.8329	5.9637	4.8792	4.6588	5.4121	5.1635	6.1924	6.144	6.0949	6.351	5.9409	6.4933	10.0989	4.7597	5.4243	5.4246	6.4029
PF3D7_0400900.mrna1_1	PF3D7_0400900.mrna1_1;156	156	6.6605	5.5567	5.4111	5.8344	5.0592	4.347	6.4575	5.9816	5.1823	6.7393	4.5814	6.5415	6.3248	2.3923	4.4867	4.8186	6.1198	5.5432	4.1914	5.8387	4.8171	6.5839	5.8417	6.3062	5.6868	5.4548	5.675	4.8293	5.0639	5.2487	6.3885	5.4336	5.4938	5.7929	5.044	5.0032	5.5886	5.5308	6.0085	5.8878	5.4676	5.9679	5.8807	3.9345	5.2638	5.0259	4.8202	7.2876	6.1344	5.4259	6.2432	5.7706	4.1651	5.0883	5.8382	4.1611	4.1177	6.3471	5.9775	6.3402	6.3966	6.0228	5.9435	6.2371	6.0585	5.8432	5.9217	5.503	5.3205	4.3147	4.2972	4.95	6.1839	5.191	6.5726	5.732	6.3279	5.6775	6.6632	5.9803	5.3954	4.9588	5.153	6.2095
PF3D7_0400900.mrna1_1	PF3D7_0400900.mrna1_1;157	157	6.2213	4.6017	5.6288	5.6957	3.3349	3.7666	5.7495	5.1635	5.3223	5.7568	4.6112	4.6769	6.782	2.8176	4.6479	5.3684	5.1123	5.228	4.3016	5.2487	5.714	5.3413	6.4827	5.6991	5.9023	3.3519	4.9649	5.2304	5.3823	5.0518	5.9554	4.6548	5.3409	5.6971	5.6369	4.8135	5.1189	4.9373	5.7874	5.0717	5.2858	4.0099	5.803	4.3262	5.1064	4.5416	4.1587	5.394	5.6619	5.1731	5.4561	4.4429	5.4356	5.689	5.5543	5.1695	4.9383	6.1342	5.323	6.1162	5.4185	9.257	5.3266	6.1833	6.0279	5.1587	4.9141	5.2153	5.7808	4.2304	4.7908	5.4476	5.6465	5.4232	5.5046	6.0378	7.5579	5.3151	6.0164	5.9934	5.4165	5.6476	5.4627	5.1843
PF3D7_0400900.mrna1_1	PF3D7_0400900.mrna1_1;158	158	6.8686	5.2024	6.0717	5.6352	4.5478	4.6241	6.3245	5.605	2.6439	6.5165	5.7287	6.5848	6.7111	4.1683	3.1194	5.8369	6.1467	4.9732	5.1346	6.1983	6.2091	6.1621	8.4645	5.2388	5.6963	5.1878	7.3474	5.6806	6.1187	6.0255	5.9632	6.9852	5.7353	5.1235	5.318	3.8817	5.4963	5.3277	7.7869	4.2063	6.3973	5.0904	5.3323	5.0866	5.6764	5.796	4.3406	8.4941	4.8043	5.2998	5.3604	5.3933	5.0853	6.2756	5.5738	6.8496	5.4185	7.1597	6.3127	6.0233	8.0457	14.7565	5.3861	5.6616	6.1173	9.5704	5.5226	5.2441	5.017	4.2227	3.4168	5.1169	6.6641	5.9844	6.0261	5.3579	14.0794	5.9172	6.325	5.6913	9.7193	4.8723	6.6427	5.1085
PF3D7_0400900.mrna1_1	PF3D7_0400900.mrna1_1;159	159	6.478	4.9241	8.2031	6.2939	4.5027	5.3757	5.6456	6.3109	5.3705	6.5226	4.3262	6.0132	6.2743	4.9001	5.3316	5.2917	6.2294	5.6465	5.1453	5.1807	5.6907	6.1278	5.2596	6.2016	5.7257	5.9231	6.2854	5.704	6.7452	6.0383	6.7454	4.6112	6.4547	5.7434	5.6594	5.3092	5.6047	5.0531	7.1238	5.057	5.3484	5.6064	6.2223	5.7266	6.14	6.5718	4.6915	7.1819	5.2437	8.0042	5.7482	5.684	5.3639	7.338	6.0128	7.198	4.812	6.5339	6.318	5.7975	5.8099	11.1721	6.0241	6.6098	5.8625	6.7431	6.0911	6.7185	6.4545	5.2296	6.8994	5.7936	6.4079	5.7312	6.3196	6.555	11.209	6.4679	6.1659	6.5474	6.9749	5.2483	6.5343	6.7916
PF3D7_0400900.mrna1_1	PF3D7_0400900.mrna1_1;160	160	6.7979	5.9239	7.6013	5.7576	4.843	4.9035	5.3349	5.5426	5.6126	6.9083	6.0755	6.7244	6.0682	4.0993	4.585	5.5466	5.8197	6.0955	5.7263	5.7195	6.3205	5.5573	6.1679	6.4749	6.0678	6.1967	7.2713	5.7674	6.7075	7.2875	6.31	5.2048	6.7366	6.1807	5.7482	5.7772	5.2931	5.2902	7.9981	6.1436	6.3112	5.328	6.6991	7.0939	4.7054	7.3174	5.5913	7.663	5.1056	7.4256	6.1581	5.8763	5.6539	6.4955	6.031	7.1722	5.7257	5.9071	5.9129	5.9208	6.8941	9.8544	6.2861	6.0613	5.8056	6.3844	5.1522	5.9162	7.1336	6.1428	7.3772	5.5141	5.6299	6.2232	5.8326	5.5659	10.6181	6.457	6.6875	7.6846	6.3171	6.0363	6.6978	6.7109
PF3D7_0400900.mrna1_1	PF3D7_0400900.mrna1_1;161	161	6.5053	5.6656	6.606	6.0613	3.6792	4.9754	6.1967	6.2885	6.0036	6.5557	6.7381	5.9117	6.3647	4.1562	4.3009	5.4607	6.0444	4.9208	5.5795	6.4778	5.7501	6.3698	5.671	5.6499	5.5081	6.0038	6.3142	5.5829	6.8652	5.9734	6.7926	5.5351	5.9973	6.2863	5.281	4.6554	4.9519	5.1098	7.1131	4.7344	5.581	3.8758	5.9679	5.6946	5.5416	9.2499	6.6614	7.1569	4.7104	6.5361	5.791	5.7706	5.79	6.1819	7.0595	9.6192	5.5723	6.1892	6.1601	6.0727	6.083	12.7161	5.9819	5.9595	6.0685	6.413	5.0325	5.7892	6.478	6.9977	8.2376	6.0334	4.4502	5.9526	6.0193	6.1495	11.0421	6.4011	6.2787	6.8013	6.3827	6.4289	6.7028	6.9698
PF3D7_0400900.mrna1_1	PF3D7_0400900.mrna1_1;162	162	7.3634	6.0094	9.4933	7.418	4.6565	4.969	5.5304	5.3462	2.9449	7.1579	5.36	8.5135	7.379	4.4522	5.327	5.7285	6.4573	5.0913	4.6456	6.7002	5.464	6.2564	6.19	6.758	6.2946	6.2196	10.2537	6.1369	6.8035	6.7715	7.7042	6.3956	6.042	6.0868	6.1295	9.8894	5.9146	5.7279	9.1889	4.9986	6.7089	5.5883	5.4835	6.1922	6.1237	10.3906	5.7415	9.4162	5.1326	9.2645	5.5705	5.7431	5.1651	6.916	10.746	11.1138	6.3429	6.2172	6.2279	6.0531	5.151	14.4582	8.2115	6.312	6.588	8.4945	5.029	9.0676	6.7564	9.4211	10.4832	6.2054	7.2511	6.3561	6.4679	5.0798	13.6063	6.9253	7.1042	7.0262	7.7979	5.8878	9.0599	7.5676
PF3D7_0400900.mrna1_1	PF3D7_0400900.mrna1_1;163	163	6.8352	5.3245	9.416	6.7107	3.8649	5.5786	6.0527	6.2874	5.4578	6.9472	4.9035	7.8367000000000004	6.7376	4.7082	4.861	5.5638	6.4515	4.9208	5.4604	6.9757	7.1537	6.1173	6.2493	6.7659	6.0804	5.7845	9.8733	5.696	7.7557	7.1812	7.4843	5.9395	7.2737	5.3558	5.7806	9.4071	5.5708	6.4418	9.5213	4.774	7.1736	3.4699	4.7115	5.7469	6.7276	10.5055	6.5662	9.1027	5.383	8.7779	6.8845	5.0422	5.0365	6.7253	10.0051	11.1113	6.1223	6.7643	5.7471	6.0092	5.6479	14.51	8.5447	6.591	6.8479	8.2664	5.0009	8.8679	7.7051	8.7553	10.5452	6.3717	7.4124	6.8282	6.6982	6.6081	13.8417	7.2959	7.3421	6.6036	8.0989	5.6038	9.4895	7.2424
PF3D7_0400900.mrna1_1	PF3D7_0400900.mrna1_1;164	164	7.89	6.0985	8.4907	6.6829	6.6405	5.9091	5.9205	5.4046	7.2888	6.7934	6.1459	7.5664	6.7221	6.2296	4.903	5.4326	5.6387	5.6413	5.8507	7.3763	6.7469	5.9734	11.6399	6.4754	6.8194	5.6124	9.4215	5.6073	8.7562	7.0413	6.8282	11.6727	6.9487	6.7554	5.7134	7.3917	4.5008	6.6254	9.7907	5.8866	6.6185	5.3248	5.5814	5.9695	6.5935	10.3294	5.6441	7.6678	4.1993	9.6906	6.379	5.6479	6.6611	6.7944	10.3597	10.8305	5.9864	5.9227	6.9398	5.3568	5.5604	13.6933	7.8119	8.3161	6.646	8.1223	4.9231	8.893	6.603	10.3191	10.177	6.1865	6.5438	6.2139	6.37	5.6625	13.5195	6.7955	7.976	7.501	7.5261	4.3413	9.6853	7.4647
PF3D7_0400900.mrna1_1	PF3D7_0400900.mrna1_1;165	165	6.9011	6.1227	8.6701	6.9886	5.0483	5.7679	5.8907	7.5546	6.151	7.9768	4.3262	11.1398	6.8679	5.1436	6.3207	5.5844	6.594	5.3074	5.8902	7.2029	6.9068	5.7309	7.6294	4.8982	5.9293	5.3827	7.6699	5.2972	7.8553	7.4782	6.5984	6.3581	5.8691	6.0268	3.942	5.8924	5.706	5.5094	10.0176	5.2095	6.6838	5.1436	5.2884	6.2269	5.6135	10.8816	6.0654	9.5172	5.1326	8.7219	6.615	5.1077	8.4797	7.372	10.7811	10.8229	5.9695	5.6977	6.4512	3.4568	6.1048	14.1732	7.4399	8.6441	5.9968	7.0677	4.84	9.9872	6.2373	10.9594	10.3904	6.1861	7.0127	6.0061	6.1761	6.8065	13.6954	6.5632	8.3347	6.2194	7.4575	5.0067	9.9048	6.6013
PF3D7_0400900.mrna1_1	PF3D7_0400900.mrna1_1;166	166	6.6157	5.6482	6.5298	6.4837	5.6337	5.1123	5.7687	5.3125	4.5472	6.7211	5.7079	7.1598	5.7162	4.3262	5.7167	5.7151	5.3607	5.7093	5.4558	6.8053	6.0533	5.6124	6.7818	6.9712	6.327	4.5705	5.5423	5.5537	7.6402	5.7522	6.4087	6.5435	6.2309	6.0966	5.7162	4.701	5.5261	5.6244	7.6927	6.6868	5.5948	5.1379	6.217	5.8547	4.7677	8.4265	5.8507	6.7598	5.8146	6.2585	6.706	6.1665	5.8736	7.0215	6.6538	8.1444	5.7803	5.9825	6.038	5.8797	6.1819	8.7894	5.6651	6.2137	5.9628	5.9556	5.8304	8.9466	8.9495	7.1281	8.4971	5.7613	6.0976	5.6041	5.347	6.4898	9.1042	6.7282	6.4904	9.2352	6.2069	4.2555	8.9685	7.2712
PF3D7_0400900.mrna1_1	PF3D7_0400900.mrna1_1;167	167	6.1991	5.9651	6.4709	6.0325	4.7415	4.4783	5.6288	4.9035	4.0383	6.126	4.3834	3.7192	5.4774	4.5717	5.44	5.3501	5.0849	5.6968	5.8359	6.2776	7.0707	4.437	5.6314	5.7939	6.6301	5.3823	6.0065	5.5969	6.9047	6.2466	6.2178	5.2063	6.356	6.3163	6.1001	5.1081	4.7861	5.9713	7.8032	5.6531	5.7298	4.5027	5.8092	5.8997	5.0457	8.7048	5.7889	6.9051	4.4135	8.0981	6.0224	6.1104	5.9103	7.2832	5.8743	9.2063	4.7766	5.6097	6.1256	6.4043	5.8605	9.969	6.0968	5.5373	6.0045	6.1221	5.2494	8.7018	7.6313	6.1723	8.9561	5.8301	5.3954	5.504	6.4426	5.9614	10.179	6.0115	6.6858	6.5029	5.8662	5.2319	9.4284	9.217
PF3D7_0400900.mrna1_1	PF3D7_0400900.mrna1_1;168	168	6.9262	5.6241	6.1952	6.6431	5.649	5.5948	5.6949	5.238	5.3625	6.4527	4.9887	5.6415	6.5914	4.9416	5.0488	6.0564	5.8846	5.5653	5.0892	6.9651	7.0321	5.7276	6.2032	6.228	6.8993	5.6837	8.5347	5.848	7.1627	6.785	6.347	5.9047	6.2365	7.2256	6.0609	7.7432	4.5928	5.1898	7.9357	5.6594	6.1605	4.2211	4.8802	5.7986	6.6682	9.3567	5.6817	6.9556	5.7842	9.0542	6.4757	4.9126	6.4581	7.616	6.7647	9.9355	5.3234	7.1392	6.7727	7.1682	6.6984	12.0153	7.2778	8.0405	5.8354	6.7072	5.0281	9.7645	10.2528	4.8435	9.7765	5.5534	8.1599	6.4474	7.5461	6.3563	11.8087	7.3975	8.2494	6.935	7.1242	5.478	10.1765	11.1341
PF3D7_0400900.mrna1_1	PF3D7_0400900.mrna1_1;169	169	6.1971	5.079	5.6758	5.7708	4.3743	5.5549	5.6035	4.9141	2.4005	5.6241	5.5497	5.2426	4.7517	4.61	4.9227	4.9406	6.0957	3.4854	5.2581	7.294	7.4534	5.605	5.669	6.1276	6.2069	4.3554	5.1922	4.8151	6.4263	7.1625	6.0383	4.3462	6.0919	6.487	5.5049	5.029	4.5323	5.9796	7.3036	5.2931	4.6047	4.8629	5.4502	6.1414	5.2067	8.3093	5.4118	6.6066	5.2593	7.5774	5.7252	4.8058	5.2502	6.2376	6.4263	9.3383	5.0264	5.8296	5.3395	5.7487	5.5589	10.8749	5.2668	5.009	4.8689	5.9752	5.246	8.7903	7.5322	5.6247	8.9983	4.852	6.6371	3.5753	6.8063	5.1655	9.7659	6.6807	6.2724	5.7519	5.7347	3.9919	8.9494	8.0068
PF3D7_0400900.mrna1_1	PF3D7_0400900.mrna1_1;170	170	7.551	6.7451	5.3462	6.116	6.0938	5.4627	5.3416	5.5573	6.4036	7.8263	5.5072	7.2379	6.2042	5.1123	4.8895	5.1735	6.2077	4.61	5.5283	7.5777	7.5977	5.3234	6.5771	6.7264	6.8129	6.3284	6.6408	4.6064	7.7727	8.0886	6.3357	6.0219	6.2776	7.4482	5.9844	5.6599	4.7164	5.848	5.9964	5.278	6.6212	3.8659	4.853	6.0108	6.1175	6.3381	6.794	5.2001	4.6444	6.5381	6.809	6.9296	7.2847	7.4092	6.2026	6.5972	5.8128	6.2744	5.1946	5.0413	5.7057	9.2369	6.9053	8.2706	4.7252	6.3789	4.2891	9.2288	6.5791	6.9541	6.0682	5.826	7.8659	6.0407	6.8777	5.8627	8.8481	7.6345	8.13	6.3372	5.9925	5.0081	9.6418	6.9963
PF3D7_0400900.mrna1_1	PF3D7_0400900.mrna1_1;171	171	7.6659	7.0829	5.3702	6.5668	3.5059	6.3131	5.511	5.9411	2.0321	8.0077	8.1182	6.9905	6.1129	5.1643	6.1959	6.9951	6.1667	6.7782	5.7203	9.0272	9.5168	5.856	6.0117	6.894	6.1079	5.753	7.274	5.238	7.8703	9.6688	8.1143	6.6523	7.0372	6.2789	5.9803	6.7849	5.9752	6.0764	5.5207	7.4294	6.7296	4.3212	7.1161	8.8437	7.4118	7.7329	6.3698	5.7546	5.86	12.47	8.4454	6.4696	7.4168	7.6567	5.8022	7.6377	5.3865	7.5612	7.078	6.239	6.1691	6.756	6.4276	8.3282	5.5122	6.2396	5.5286	8.2196	6.9214	8.0025	6.9712	5.9521	8.7299	7.0777	7.3357	6.9841	8.1229	7.1117	8.6883	6.6146	6.8349	5.5931	8.5357	7.19
PF3D7_0400900.mrna1_1	PF3D7_0400900.mrna1_1;172	172	8.2518	6.7573	5.3625	6.5435	5.2843	5.373	5.8342	5.1595	4.7533	8.4183	6.4975	8.7458	5.4928	5.986	5.6053	6.5454	5.7605	5.6256	5.926	9.0106	9.9277	5.7501	5.7197	8.1309	5.8334	4.839	8.0728	5.5273	7.9749	10.0389	7.8767	5.6642	7.8173	6.3512	5.5198	8.2076	4.8841	5.4571	6.2392	6.1272	6.4971	6.5501	7.7252	9.6864	9.6358	7.437	6.2168	6.5957	4.9602	13.1482	9.1918	6.9415	7.2846	6.999	5.6713	7.4216	5.4601	6.9141	7.1266	6.4185	5.7065	7.1666	10.2793	8.0228	5.7203	6.8611	4.5435	8.7199	6.5621	6.8759	7.1912	4.4209	8.3118	6.8366	6.7919	5.905	7.8102	9.589	7.8875	6.1773	7.1555	5.8048	8.8988	6.4838
PF3D7_0400900.mrna1_1	PF3D7_0400900.mrna1_1;173	173	7.1508	6.3956	5.8547	6.2589	5.2215	5.4423	6.5983	6.3959	6.094	8.3448	5.5239	6.8792	6.3174	5.7965	4.1135	5.2407	6.0894	6.3078	6.5492	9.1611	9.0568	5.2392	7.3028	7.7162	6.9808	6.8801	7.5592	8.165	8.6586	9.9325	7.4634	6.8372	7.1259	7.2826	5.9267	7.6781	5.8278	5.135	6.4195	6.8706	7.8585	6.816	7.738	9.3152	8.6369	8.2871	6.0308	7.0548	5.7647	13.0677	9.2186	7.7267	7.5254	7.9258	10.2926	8.3484	5.1603	7.5981	5.5463	6.4819	6.1719	13.2325	9.8766	8.3724	5.7934	5.9628	5.3395	11.0287	7.9504	8.4206	8.0888	4.3169	7.8281	5.9088	6.2498	6.6911	11.9516	9.9533	8.8256	6.4524	5.3754	5.8733	11.5712	7.5207
PF3D7_0400900.mrna1_1	PF3D7_0400900.mrna1_1;174	174	6.9744	8.164	4.796	5.2149	6.0533	6.0921	5.7013	5.7049	6.7136	7.3391	5.5747	6.9861	5.4499	7.3223	4.8304	4.5179	6.1715	5.96	5.0951	7.4499	8.1268	5.1779	5.2001	6.8128	6.1432	9.227	6.8623	7.0839	7.317	9.4845	6.1054	5.4748	5.6378	5.7057	9.562	5.9312	4.5807	5.5987	6.3103	8.1059	5.848	5.8831	7.3659	8.8634	7.252	7.261	6.8098	6.3932	5.0117	12.6622	8.2209	7.2409	6.7781	6.2904	9.6934	6.9565	4.8669	6.4109	5.5494	4.8718	6.7127	13.1771	8.7558	8.0505	7.0424	5.5823	5.5308	13.3659	6.1729	8.6322	7.1522	5.5934	6.2254	4.2698	6.2547	6.4512	11.9131	8.2783	8.4099	7.692	5.3176	5.6721	13.8276	6.6159
PF3D7_0400900.mrna1_1	PF3D7_0400900.mrna1_1;175	175	7.5582	9.0416	5.3473	5.7745	6.3152	5.0764	5.4091	4.3868	3.9203	7.9338	6.1739	5.9352	6.8012	5.9052	5.0505	5.8746	5.5392	4.8043	5.3961	7.0544	9.6655	6.114	6.6552	6.9364	6.7051	3.7887	5.9948	5.7991	6.8154	8.629	6.7014	6.8398	7.2797	6.8434	5.1839	6.9577	4.5141	7.621	6.8243	8.6664	5.2071	5.8245	8.9522	8.7283	7.2773	10.4818	6.3111	6.6927	8.0015	12.0935	7.8969	9.5005	7.3517	7.0255	9.1968	10.4416	5.0409	6.9042	5.0139	6.0246	6.1623	12.794	8.0046	6.3167	5.6369	5.2795	5.6781	8.8388	5.1607	9.1656	10.6492	5.2585	7.9312	5.3161	6.1876	7.4637	11.774	6.83	6.4014	6.1412	5.314	5.0201	9.5031	5.7428
PF3D7_0400900.mrna1_1	PF3D7_0400900.mrna1_1;176	176	7.9053	7.314	7.9149	7.6355	7.0193	7.5437	7.2145	8.8942	8.1508	7.5005	7.4134	8.1746	7.7407	5.9158	6.9807	8.4944	8.5681	8.825	7.7083	8.8258	7.4089	8.5416	7.7521	7.9819	7.519	8.5971	8.6767	7.3711	8.7363	8.0494	8.5591	7.9199	8.1543	7.4741	6.713	8.1325	8.1807	6.1637	7.0417	7.4064	7.3606	7.1814	8.1704	8.9992	8.8968	8.1113	6.1711	7.4616	6.628	11.1636	8.5901	8.0005	8.5036	8.5426	8.9755	8.1255	6.0014	8.9088	7.0542	8.1161	8.1077	11.704	9.3223	8.4525	8.533	7.7252	7.8307	7.4947	6.499	7.9137	7.3119	7.0575	9.3023	7.7995	7.7548	7.7186	11.1207	7.9186	8.0061	8.4355	6.6579	8.1005	8.1255	7.5053
PF3D7_0400900.mrna1_1	PF3D7_0400900.mrna1_1;177	177	6.1683	6.1039	5.1787	4.8089	4.4712	5.3847	4.8253	5.5404	3.2373	6.398	4.9035	5.1623	3.7312	2.7506	6.2566	5.2008	5.5245	4.3009	5.7466	3.2943	5.3448	5.0237	5.2388	6.3968	4.8743	3.3785	5.8089	5.9921	4.1667	5.8858	5.8074	4.1218	5.6174	5.2323	3.9982	4.8099	2.797	5.3295	5.6026	3.3923	3.8768	5.0027	7.0238	7.9473	5.8334	3.8992	5.8672	5.8858	4.0009	9.3425	7.1933	6.4596	3.6893	5.7887	6.1326	3.332	3.9644	6.4373	5.5211	5.1297	5.3653	12.3326	6.7067	4.8664	4.7671	5.5583	3.9146	4.7306	4.4443	5.943	6.2578	4.8812	5.2705	5.9329	6.2083	6.0997	10.9757	6.8213	6.6286	5.6044	5.0228	4.2388	5.1396	4.6582
PF3D7_0400900.mrna1_1	PF3D7_0400900.mrna1_1;178	178	5.917	5.769	4.7829	5.1731	3.8875	5.8442	5.7285	4.8017	3.7824	6.6203	6.9879	3.3618	6.1669	4.2935	5.1177	5.7076	4.6311	5.3129	4.0365	4.8309	3.1094	5.2396	5.5969	5.0674	5.0561	4.1152	4.111	3.488	4.9946	6.1859	6.2044	5.2353	5.2675	5.8644	5.4279	2.9373	5.0148	4.497	5.7751	4.4634	5.0303	4.7186	5.572	6.4004	5.2219	3.6358	5.5311	5.5662	4.6223	5.4289	6.2069	4.9977	1.0426	4.9699	4.6294	4.5577	4.4376	5.8669	5.729	4.1383	4.9556	8.8395	5.2694	4.7554	4.7608	5.437	5.8547	4.439	5.4138	5.4832	4.8555	5.3431	6.3572	5.9359	5.1001	5.6153	8.242	5.6076	6.0972	5.3702	4.9649	5.2176	5.0505	5.4748
PF3D7_0400900.mrna1_1	PF3D7_0400900.mrna1_1;179	179	5.5689	5.0622	5.5826	5.2315	3.9402	5.5364	5.4928	3.5814	2.3813	6.2292	5.1497	5.0708	5.797	1.9819	4.6792	5.1185	5.599	4.6415	4.6622	4.2638	3.9307	4.8938	5.9882	4.8253	4.4515	2.7677	3.861	4.466	5.3136	5.7485	5.9458	4.1922	3.5753	3.9326	4.8324	4.4463	3.5447	4.8714	5.2388	5.0785	5.5604	4.7965	5.0644	4.8415	3.2219	5.2327	5.585	5.7131	3.2188	4.437	4.7479	4.712	3.1424	4.9189	5.9713	4.9035	5.2361	5.8268	6.0885	5.0325	5.0099	6.9268	4.4436	4.3023	5.3082	4.5242000000000004	3.5484	5.2672	3.7949	4.295	4.2817	4.4429	5.9196	5.2724	5.6064	5.3147	6.071	5.4538	5.2475	5.4522	4.2802	4.8953	5.1144	5.4313
PF3D7_0400900.mrna1_1	PF3D7_0400900.mrna1_1;180	180	6.1204	5.5138	6.3125	4.5741	5.0072	5.0875	5.8022	4.0286	3.189	6.0328	5.8422	2.3334	5.7769	4.2994	3.5373	4.5122	5.3252	4.257	4.511	4.8615	3.0892	5.3151	5.856	5.2203	5.1739	5.1127	3.5957	4.7382	5.7082	5.6247	5.9262	4.2743	5.8212	5.157	5.005	4.2126	5.342	5.4627	5.4761	4.2683	4.903	5.1651	5.9397	4.669	5.465	3.9973	4.9467	5.382	4.5242000000000004	5.1591	5.6296	5.8032	3.9477	6.0409	5.067	5.3988	4.8992000000000004	5.1739	5.5176	6.042	5.6817	7.3414	4.3674	6.0841	4.7447	4.9288	4.6848	4.4449	5.3345	5.9392	3.7181	5.0862	5.4696	5.739	5.7793	5.6845	7.1483	5.3448	5.7931	3.4764	4.8166	4.1235	5.9519	5.8948
PF3D7_0400900.mrna1_1	PF3D7_0400900.mrna1_1;181	181	5.275	5.067	5.2521	5.3927	3.2311	5.211	4.7506	5.1546	1.9819	5.5789	4.2464	2.541	5.1583	2.4195	4.5969	4.295	4.8841	3.8186	3.8914	4.0409	4.8027	5.4416	5.7908	5.0527	5.3103	3.3205	3.9873	3.8924	5.2384	4.9649	6.2843	3.6724	5.4296	5.7913	5.441	3.8146	4.8445	4.3971	6.417	3.7115	4.9435	4.4229	5.8836	4.8639	6.0361	4.4581	4.4816	5.0605	4.8314	5.0321	5.2578	4.5668	3.281	5.111	5.6002	4.7887	4.8369	5.4279	6.4904	6.0583	5.7189	5.3161	4.9269	5.9162	2.9505	4.6554	2.8319	6.4305	4.7137	3.9533	5.4057	3.9059	4.5613	5.4219	5.6106	5.0548	5.9083	4.0117	5.4845	4.6439	4.7115	4.3103	6.8784	4.4995
PF3D7_0400900.mrna1_1	PF3D7_0400900.mrna1_1;182	182	5.9891	5.2292	5.5254	4.5765	4.1293	5.0976	4.849	3.26	3.7159	5.4376	4.033	5.2063	4.6966	3.479	4.6235	5.1953	2.8639	3.4396	5.0553	4.0635	5.4864	3.2296	5.2087	5.0587	5.3284	3.1408	4.04	4.1938	4.9481	5.9269	5.2615	2.5874	3.9718	5.2071	5.5081	3.84	4.347	4.3561	6.2493	5.1811	5.2806	5.1583	5.1855	3.6769	4.8812	4.1755	3.6792	5.254	5.1235	4.5509	4.5638	4.8319	1.6041	4.9528	4.8278	4.2388	5.3516	5.4838	5.3071	5.0605	5.353	3.4529	4.61	4.9914	4.9995	4.5423	4.0575	4.849	5.382	3.7708	3.9837	5.7074	5.1827	5.1461	5.2839	4.9345	6.3025	5.7743	5.861	4.5534	4.6375	4.6247	4.4899	4.9312
PF3D7_0400900.mrna1_1	PF3D7_0400900.mrna1_1;183	183	10.4493	5.8288	5.1235	5.9093	3.5607	6.105	5.1006	4.1914	3.3813	10.3058	5.3978	5.8336	6.5661	1.269	6.2286	5.5975	5.1123	5.4094	7.5497	5.3487	6.0659	5.6901	10.2682	5.4692	6.5209	10.3801	5.0613	5.6901	5.9533	5.5245	5.7074	10.1615	5.6985	7.2463	8.9079	2.5033	3.5632	5.2939	5.5188	5.4012	6.0856	4.477	6.398	5.3223	9.9343	6.2447	4.6188	5.998	5.4141	4.0179	5.1432	6.3703	9.8738	8.9855	6.1878	6.6269	5.9345	7.6316	5.6011	4.62	4.5286	6.4566	9.8785	8.0301	9.469	6.3853	6.398	7.1826	9.6846	7.2595	7.3938	3.9919	6.9053	5.2939	4.3241	5.1811	7.8674	9.3834	7.7768	9.6784	3.5558	5.8243	6.1447	9.1373
PF3D7_0400900.mrna1_1	PF3D7_0400900.mrna1_1;184	184	5.6179	5.0909	4.7485	4.6282	3.1779	5.7584	5.3413	3.5008	2.86	6.1264	4.935	5.4094	5.2083	2.1667	6.1131	4.0866	5.5518	3.8777	4.0135	5.0045	3.8022	3.4686	6.2284	4.2884	4.0117	4.7934	4.0135	4.9973	5.4757	4.0925	5.2806	5.9201	4.7955	5.0896	4.1069	4.4835	3.2898	4.504	5.359	4.3118	4.1763	2.6781	5.6999	4.3248	4.0233	3.8248	5.0112	4.7708	4.1803	4.7458	4.6982	5.1683	4.5892	5.275	4.7692	4.8654	4.5173	5.2965	5.0027	4.5898	5.4439	5.5699	4.7949	4.9208	4.0488	4.6247	5.375	4.765	3.2943	4.1739	4.9006	4.889	5.4168	4.7908	5.4777	4.7729	7.3917	3.0444	5.3288	3.3632	3.5886	3.0583	5.3579	2.4673
PF3D7_0400900.mrna1_1	PF3D7_0400900.mrna1_1;185	185	5.3851	4.6927	5.0457	4.943	3.3001	5.8209	4.4289	2.1699	1.8639	5.0811	6.0727	4.2795	2.0942	1.3896	5.615	3.9317	5.3316	3.6971	2.9964	4.7382	4.1069	4.7409	4.6404	4.314	5.2735	2.9928	2.7377	4.3118	5.7274	5.3688	4.6415	2.4957	4.9986	5.5792	3.3757	3.497	2.0108	3.8629	5.4463	3.1489	4.6724	4.0045	3.9439	4.2653	5.0347	3.5311	4.6346	4.568	4.0566	4.1538	4.847	4.04	1.6826	4.0215	3.8379	4.0557	3.6803	4.9491	5.8851	3.7159	5.511	4.6427	3.6531	4.3526	4.1946	3.9764	3.1554	3.6182	2.7698	2.9222	3.6346	4.565	2.6276	4.7371	3.8146	5.2551	4.856	3.157	4.9551	3.1619	3.645	3.7793	4.7263	3.6588
PF3D7_0400900.mrna1_1	PF3D7_0400900.mrna1_1;186	186	6.1266	5.3709	4.9359	3.5236	3.6814	5.8617	5.437	4.254	3.7004	5.4097	5.3212	3.846	3.5484	3.1077	5.6372	4.7703	5.0531	1.5361	4.5103	3.5993	5.257	3.6622	6.1605	2.6112	4.7474	2.6439	2.9411	4.7339	5.4259	4.7175	5.0708	5.0175	4.9676	4.8151	4.4757	2.4463	4.3875	4.9098	5.3899	5.1671	5.1827	3.516	3.9882	4.1546	4.433	5.2555	4.6328	4.8909	3.8689	4.5735	2.8176	4.5692	3.0461	5.1647	4.634	4.0772	4.9519	5.7618	5.0041	4.1001	4.9561	5.0312	4.0652	4.8475	3.6088	5.1379	5.2323	5.6848	4.319	4.86	4.8485	4.0144	5.295	4.5595	4.9131	4.3183	7.0548	3.5248	5.0836	4.9722	4.4535	3.856	2.1144	4.4509
PF3D7_0400900.mrna1_1	PF3D7_0400900.mrna1_1;187	187	5.6188	5.4209	4.9458	4.5416	3.0054	4.8704	5.0413	4.3923	1.406	4.9736	2.5583	2.6439	5.6375	2.1077	5.0781	6.0464	5.7687	2.359	4.811	2.9837	5.7623	2.7115	4.3875	2.6508	5.2615	2.7268	5.2376	5.712	4.9932	4.7137	5.6525	1.7312	4.3597	5.0444	4.3547	4.1318	3.4931	4.5558	5.0152	4.7965	4.2411	4.0286	4.6758	5.0369	3.359	2.9069	3.4594	5.5469	3.359	3.9392	4.7506	5.1043	2.8197	3.6159	3.9088	4.9937	5	5.1771	4.5503	4.2479	4.342	5.4741	3.943	4.7175	2.2839	5.0157	4.5329	2.9241	4.843	5.079	4.0072	4.4757	2.263	5.0972	3.5059	4.9453	7.0794	4.5204	5.6447	3.8856	4.0807	4.842	5.2513	3.7991
PF3D7_0400900.mrna1_1	PF3D7_0400900.mrna1_1;188	188	5.1851	4.5922	4.9189	5.0579	2.5729	5.5223	4.1779	3.3547	1.384	5.2983	4.7772	5.6264	5.1169	1.1827	4.9533	5.6185	5.0622	4.5021	4.1119	4.6966	3.9973	4.8298	5.1052	3.0072	4.2525	3.3646	4.4067	4.6736	4.6253	4.9269	5.1194	3.6159	4.5945	5.2795	5.0014	2.6758	4.1627	3.8748	5.3078	4.8384	6.0117	3.9973	4.0618	4.238	4.144	3.5765	4.8919	4.1268	5.5317	6.488	5.5747	5.2521	3.1144	3.6508	3.7897	3.0391	4.6949	5.8153	5.6014	4.6582	5.0968	5.1231	5.3875	4.9122	4.6508	4.7093	4.0951	4.7032	3.2373	4.5336	4.1875	5.0755	6.1504	3.4289	4.9193	4.6616	7.0754	2.6803	5.7581	4.5686	5.0188	1.3896	4.2906	4.1827
PF3D7_0400900.mrna1_1	PF3D7_0400900.mrna1_1;189	189	5.2207	5.0626	5.025	3.2311	4.2172	4.1898	4.9713	4.4005	3.7279	5.478	4.6212	4.2133	4.723	3.7355	5.3338	3.9598	5.1969	2.5945	5.135	5.5072	4.1969	4.1202	5.5589	4.0144	5.0609	3.1985	4.1603	4.292	4.4107	4.1882	5.3406	3.6311	4.211	4.4893	5.2079	4.3889	5.4989	3.9088	5.5323	5.2604	6.0985	4.1938	4.8773	5.1156	3.3632	3.6218	4.9184	5.0875	4.942	5.5783	4.9345	5.0488	2.278	4.8278	3.511	3.2494	4.3771	5.6857	5.6809	5.269	5.0772	5.6605	4.2728	4.1027	3.7452	5.3726	3.3262	2.9392	5.9514	3.1699	4.0072	4.4476	4.5323	4.6899	2.7549	5.0277	5.6946	5.0325	4.717	4.5435	4.0609	4.3111	3.9098	5.3103
PF3D7_0400900.mrna1_1	PF3D7_0400900.mrna1_1;190	190	5.6091	5.8726	5.5201	3.8339	3.1506	5.4835	4.4989	3.0426	4.4738	5.9001	4.2327	2.1506	4.9914	4.5619	5.1871	4.8115	5.5518	3.2048	4.2832	6.2063	4.497	5.0188	5.5613	3.797	4.7687	3.0339	4.4429	5.649	5.2008	5.0836	5.0488	4.6724	2.9126	4.7065	5.3092	3.4816	6.3544	3.7334	5.9784	5.4864	5.1643	5.0281	4.9635	7.1768	4.4899	5.1627	4.7729	5.4084	5.4005	5.4986	4.9823	5.07	2.7613	4.2265	5.1518	4.2024	3.3937	5.1313	5.3201	3.1699	5.3416	6.2217	2.926	4.5892	3.6253	5.2532	5.0518	4.7703	6.144	5.2657	2.9505	4.8575	4.9064	4.6548	5.4777	4.9284	7.5246	5.2847	4.9402	4.5692	3.9495	3.8963	3.254	4.7388
PF3D7_0400900.mrna1_1	PF3D7_0400900.mrna1_1;191	191	6.1463	4.7474	5.9018	4.6194	4.4783	5.5027	4.3909	4.9359	3.1375	5.0592	5.6191	5.3674	4.7274	3.9928	6.0501	2.8258	4.0321	4.5717	3.2188	4.9397	5.1977	4.7501	4.8565	4.9991	4.89	3.85	0.8718	4.5826	3.9107	5.7074	5.4446	5.2612	5.0721	4.3667	4.5741	3.8895	5.1006	3.839	5.957	4.3023	3.568	3.5261	4.1538	6.8178	4.861	3.4005	5.0054	4.8836	5.4138	4.8161	4.6444	4.7866	2.8699	5.3107	5.478	3.9828	4.855	5.8965	4.8455	4.1914	4.8334	4.4588	6.0148	5.0858	4.4463	4.9905	3.9718	4.6536	5.7745	5.2296	4.9298	4.8309	4.8812	4.4912	4.98	5.3512	5.0777	4.8048	5.2935	5.2234	3.8885	0.2265	4.9189	5.1807
PF3D7_0400900.mrna1_1	PF3D7_0400900.mrna1_1;192	192	6.3031	4.4731	4.9021	4.7495	3.6041	3.3868	5.4496	3.7093	0.84	5.9896	4.0976	5.1218	5.2887	2.8197	5.1562	4.4436	5.8153	4.8364	5.8377	3.7301	6.1096	4.0807	5.0475	5.3291	5.3988	2.4033	4.2898	4.4777	4.9754	4.6927	5.861	4.5304	4.729	5.4303	4.9658	4.1235	7.6092	5.465	6.5106	5.6215	5.9955	3.8943	5.1338	7.4931	5.5204	3.1554	4.7431	6.1465	3.9588	4.6548	4.7623	5.4819	1.4436	4.8074	5.299	4.4148	4.5441	5.6814	5.2059	4.0135	4.9759	7.284	4.845	4.4289	4.691	4.9402	4.6058	4.7296	4.4867	4.6223	4.6153	5.3143	5.761	5.121	5.1886	5.5549	6.4838	4.925	5.6387	4.0259	4.5613	4.9579	4.5423	4.0942
PF3D7_0400900.mrna1_1	PF3D7_0400900.mrna1_1;193	193	6.0987	5.306	7.9186	4.9107	2.943	4.4469	5.6221	4.0866	2.8836	5.2376	4.2987	4.7049	4.813	0.189	4.4529	5.4979	5.0014	3.228	3.9449	4.2357	4.4673	4.957	5.3194	4.8232	4.8748	2.5236	2.5922	5.1485	5.7634	5.4043	5.4816	4.8595	4.4951	5.5046	3.4738	2.3477	8.9532	3.6076	5.2016	4.4216	5.2672	5.3632	6.8358	8.9072	4.8958	4.4653	5.0135	4.2211	4.8405	5.5413	3.9231	5.8156	0.0566	3.7645	5.3519	5.5005	5.1803	5.602	5.7962	4.1334	5.4998	7.1846	4.0453	4.9695	4.3448	5.1461	3.9317	4.3778	6.6558	5.4922	5.2203	4.9964	4.9681	5.2494	5.3604	5.691	7.2738	5.5847	5.1691	4.025	5.5125	3.2972	3.6519	6.7716
PF3D7_0400900.mrna1_1	PF3D7_0400900.mrna1_1;194	194	5.478	5.4279	7.7876	5.6047	3.1635	5.4545	5.6485	4.9307	4.7436	5.195	5.2106	3.4919	4.9293	3.0635	5.2847	5.251	5.8912	4.905	5.437	4.925	4.9713	4.8777	6.0159	4.7751	5.1815	2.5135	4.735	5.4226	6.5092	4.5404	6.0955	5.2968	5.0798	4.7934	4.3736	4.488	9.0493	5.0054	5.7811	5.8907	6.2128	5.0387	6.4548	8.9767	1.585	5.4683	5.0387	4.9593	5.0712	6.4135	5.682	5.4259	3.9402	5.594	3.926	5.6424	5.0639	5.5395	5.9528	5.2869	5.6439	7.6583	5.4848	5.0103	3.8217	5.3114	4.4162	4.0661	7.038	4.2935	4.1627	4.6893	4.1851	5.8301	6.1048	4.9193	7.0735	6.2546	5.1085	5.6845	5.6398	4.0934	4.2288	6.7416
PF3D7_0400900.mrna1_1	PF3D7_0400900.mrna1_1;195	195	7.4725	5.2869	10.6393	4.5342	5.8263	5.8146	5.4803	5.106	6.3178	7.5469	3.9317	6.9158	5.5413	6.0535	5.2843	5.8587	5.9189	5.3391	5.2895	7.6194	5.9782	6.2946	7.8838	4.1667	5.6873	4.7093	6.0704	6.7858	8.0961	6.8472	6.7625	7.9531	4.4867	5.9314	5.5401	5.7131	11.3924	4.5999	6.246	5.9959	6.4227	4.2479	8.4684	10.8006	6.2174	5.1131	5.1651	5.6311	4.9658	6.7605	5.9343	6.0394	4.4429	6.2413	6.5789	4.7829	4.4919	5.3352	5.6516	5.8885	4.8768	9.4956	7.6202	6.785	5.3761	5.0501	5.3913	4.7004	10.0313	6.603	5.4111	5.4343	5.435	5.6921	6.6656	5.7085	8.8601	7.0157	7.7916	6.283	6.1815	3.263	5.7923	9.2572
PF3D7_0400900.mrna1_1	PF3D7_0400900.mrna1_1;196	196	7.1598	4.8207	11.2907	4.0339	7.4275	6.293	6.6851	2.4594	5.5844	6.3731	4.7549	5.8502	4.9649	7.1212	5.9045	7.0425	5.904	5.9777	6.3422	8.1854	5.2203	6.2756	8.975	4.7538	5.7164	4.5292	5.14	7.4053	8.2987	9.054	7.2893	8.5124	5.7024	5.7589	5.0879	5.6738	11.4084	5.3277	6.0018	4.1977	7.0198	4.2494	7.6752	10.7154	6.34	6.3612	4.8649	5.4269	4.5173	7.3774	5.7192	5.2529	1.9782	6.2296	5.8025	4.5367	6.2317	4.9727	5.511	3.7323	5.4861	10.1019	7.3262	6.8208	8.1252	5.327	5.2315	5.7029	10.0068	5.4767	4.1859	6.5357	6.0007	4.7225	6.0972	5.1404	10.1202	8.3063	8.1458	9.0572	6.1865	6.3674	7.5786	9.664
PF3D7_0400900.mrna1_1	PF3D7_0400900.mrna1_1;197	197	7.5246	5.3593	11.2433	5.067	9.6063	9.8054	6.258	2.9449	9.5913	7.4276	4.4777	6.7462	5.3896	10.3614	10.2421	7.6873	5.5005	6.4976	5.2487	11.6843	7.8725	7.0593	9.6791	8.0624	5.8637	5.1558	6.1083	5.9697	11.7321	13.1313	8.2585	10.0042	8.9112	6.9465	5.2976	4.98	10.9333	5.643	6.2141	3.8309	7.699	5.3512	9.5928	11.4293	6.374	6.6727	4.1595	5.7474	4.9722	11.8171	6.3074	8.3723	6.9927	7.3803	6.2161	7.1191	9.7511	6.0009	5.5792	4.7296	5.9759	9.7175	8.5417	7.6134	11.0496	5.8417	4.408	5.7137	10.0412	5.825	6.7111	10.5017	7.9833	5.5103	6.2069	5.8726	9.5055	8.7004	7.826	11.3518	6.6935	6.7686	6.7013	9.0677
PF3D7_0400900.mrna1_1	PF3D7_0400900.mrna1_1;198	198	7.6041	5.9006	11.495	5.2787	6.1731	7.1808	9.2949	5.7592	5.7774	8.2222	7.1221	7.3787	5.8587	7.6287	7.8028	10.9854	6.0807	8.5243	7.4687	9.5497	8.7978	8.0101	10.2748	8.9915	5.9748	3.4725	3.9791	6.6546	9.921	11.995	10.8521	9.7249	8.8845	5.8204	5.5954	5.3248	10.8745	4.9255	7.6933	4.0374	9.3355	4.8943	8.7071	11.327	7.7263	6.9684	5.4728	7.5497	3.61	8.126	6.7241	6.3356	5.8027	8.2239	7.9177	6.3981	6.342	7.0552	6.2042	4.2296	6.3147	11.7531	9.3474	7.7067	10.8696	6.3078	6.2313	4.4899	9.2853	7.5704	6.0065	6.7647	8.8648	6.4679	6.6538	7.2948	11.5781	8.8536	7.8932	11.0173	7.0012	6.7634	5.4748	8.337
PF3D7_0400900.mrna1_1	PF3D7_0400900.mrna1_1;199	199	8.9366	5.2791	5.9984	6.3361	6.4009	6.6814	6.7992	6.1823	6.606	8.8822	5.8955	7.6633	5.8169	6.974	7.3707	7.5309	6.5068	7.6259	3.7803	8.2083	9.0044	6.7649	9.0078	7.244	6.013	5.0682	8.2084	5.6261	8.0516	13.0754	9.3741	7.2394	7.5193	6.1204	6.1369	7.9178	5.1655	5.4683	5.6299	4.1587	5.812	5.7353	6.7875	8.4562	9.1061	7.4774	6.1524	6.7684	5.2578	6.7071	7.4116	7.0104	5.6053	8.5192	9.0365	6.5492	5.3726	6.4944	6.8025	5.6539	7.1816	9.1375	9.2899	7.5661	9.8689	9.4691	7.2537	5.916	6.0437	7.1012	5.8056	6.6589	8.5113	8.0491	7.4207	7.2572	9.79	8.7761	8.4339	10.3697	9.6593	7.965	7.7706	8.0113
PF3D7_0400900.mrna1_1	PF3D7_0400900.mrna1_1;200	200	9.8631	5.8679	6.002	7.1312	6.3181	6.9863	5.9474	6.3581	6.1621	9.8251	7.2356	8.389	5.591	6.8129	7.4113	7.961	7.0055	5.257	5.9324	9.1311	9.235	6.6272	5.5804	7.6236	9.5598	4.8595	5.9117	5.769	9.1922	13.3634	8.7499	5.2672	7.1429	6.1777	6.408	7.2535	5.4555	5.9179	6.7045	5.558	5.6317	6.3858	6.0732	8.4121	9.1267	7.8052	6.8032	6.7688	5.0175	7.0658	7.157	6.8467	6.2926	8.1973	7.6733	7.3393	6.756	5.1152	6.4411	6.4707	6.2722	9.766	9.3478	7.7186	9.8397	9.3987	5.2028	6.3813	7.8581	7.5836	6.5546	6.8079	7.8776	7.1653	7.7816	7.7096	10.2994	8.4626	8.2179	10.7495	9.5853	6.696	6.9797	8.2169
PF3D7_0400900.mrna1_1	PF3D7_0400900.mrna1_1;201	201	10.3396	6.7576	6.0233	7.0683	5.5512	7.7769	6.1024	5.8755	5.4449	10.1089	6.3756	6.7446	6.3422	6.5404	7.6163	8.5529	6.4487	7.3401	6.4012	8.8601	10.461	6.1693	5.4043	8.7982	6.1926	5.029	5.922	4.917	8.9019	13.0939	8.792	5.8442	9.003	6.4251	6.2373	6.9314	6.5418	5.7156	7.1114	6.1542	6.3279	5.7195	6.6418	9.0315	8.9244	8.3686	6.5776	6.6645	6.2026	7.6209	7.2783	7.0345	6.191	8.4947	8.1602	7.2803	6.6421	6.4182	6.6619	6.2089	6.6326	9.937	9.7627	7.3468	10.2609	9.5084	5.1691	5.845	7.3294	8.5258	6.4036	7.2449	8.0017	7.9711	7.4483	7.595	9.8084	8.6332	8.0823	10.7235	9.1849	6.5512	6.7145	8.4407
PF3D7_0400900.mrna1_1	PF3D7_0400900.mrna1_1;202	202	8.8431	6.471	6.0768	5.7184	5.1727	7.4286	6.5679	7.2281	5.3161	8.9322	7.5713	6.8962	4.7148	6.5838	7.6343	7.5032	6.0175	5.8076	6.2332	8.0385	9.0346	8.4084	5.8186	11.6257	7.289	4.2494	6.488	6.0551	7.9404	11.8419	9.5882	5.1719	11.6694	7.3429	5.2649	5.3796	6.8153	5.9718	7.1366	6.1198	6.7731	5.5975	6.5048	7.5318	7.2507	7.4392	6.3356	5.8367000000000004	4.1227	6.25	6.674	5.5871	6.4453	6.383	6.3544	6.4586	6.5463	6.6463	6.3029	5.7803	8.5601	7.9416	8.6679	8.1491	9.4516	8.9354	5.0997	5.7109	6.3821	7.7427	7.0524	6.3719	7.7719	8.0563	6.669	8.0042	9.5139	8.0016	6.2933	10.1364	8.9118	5.5198	6.5054	7.9638
PF3D7_0400900.mrna1_1	PF3D7_0400900.mrna1_1;203	203	8.4134	5.6611	5.8792	5.6085	3.4542	7.3768	7.5643	6.1014	3.5534	8.6989	6.8704	5.8785	6.408	5.0913	7.247	7.339	5.7479	5.6118	4.9236	5.8679	7.3975	7.5416	5.9609	5.4825	6.0054	5.106	5.1436	4.8161	6.8891	9.5864	9.5086	5.5223	6.2096	5.9809	5.1977	4.4012	5.605	5.3802	5.5002	5.7764	5.8597	5.1493	5.803	6.9902	6.5487	7.1952	5.254	4.6542	5.0023	5.0704	6.574	5.7916	4.7793	7.4495	6.1629	5.7192	5.7192	5.8467	6.435	6.4686	8.7331	7.819	7.6379	6.4185	9.4002	8.3147	4.845	5.4376	4.7975	7.4907	6.6592	6.1233	7.6108	7.1972	6.6218	7.8682	8.8526	7.0935	7.248	9.0474	7.9833	4.9995	7.0423	7.1311
PF3D7_0400900.mrna1_1	PF3D7_0400900.mrna1_1;204	204	8.239	6.6899	6.5603	5.3338	4.1473	5.9537	4.1309	5.2854	3.4423	8.1831	6.1763	6.963	5.1001	5.6668	6.3391	5.8804	5.1643	5.4601	4.1268	5.437	6.308	6.0624	4.7975	5.6126	5.4346	4.1169	3.406	5.1679	6.575	8.6982	8.4445	3.3491	5.3837	5.0448	5.3487	4.8278	5.246	5.3226	5.9326	5.0652	5.7882	4.4209	5.2891	6.1659	7.914	6.581	5.6317	5.26	4.5595	5.7517	5.408	5.2876	5.0717	6.4673	5.5552	5.2227	5.9236	5.8148	8.0484000000000009	5.7918	7.6596	7.4575	5.915	6.6658	8.5382	7.7872	5.2098	4.4899	4.7522	6.0811	5.0188	5.5913	7.0076	8.1355	6.3255	5.68	8.2559	5.5823	6.9168	8.946	7.1269	4.6724	4.3709	6.6799
PF3D7_0400900.mrna1_1	PF3D7_0400900.mrna1_1;205	205	5.0836	5.7923	4.1795	5.3861	4.7458	4.6141	4.6753	4.5747	2.3785	5.6441	4.1326	4.8156	5.257	3.6076	5.5934	4.6803	4.9896	2.6781	4.691	5.8595	5.1301	2.5753	4.4803	4.0374	5.6311	4.6247	3.3674	5.4928	5.1428	6.851	7.1915	4.4607	4.4296	4.1914	5.2817	3.257	4.1432	4.7629	4.8555	5.3509	5.5163	4.3597	4.4744	4.1293	4.359	6.1871	4.7929	4.846	3.1027	3.3618	4.9035	4.1914	3.8885	5.7837	4.8135	5.4614	4.1391	4.8278	5.3882	5.1039	5.5753	5.7623	8.4866	5.2304	6.3372	6.3232	4.5204	5.5586	3.6882	5.5043	4.2765	4.9222	4.8258	5.6047	5.6232	3.7082	7.9563	5.5148	6.2748	6.7346	6.0501	4.2987	4.5892	5.3154
PF3D7_0400900.mrna1_1	PF3D7_0400900.mrna1_1;206	206	5.572	5.7626	5.272	4.7782	3.7866	5.3125	5.1227	3.6837	3.0824	6.642	2.3702	5.4346	4.3082	3.7918	4.257	5.7661	5.1914	3.6893	4.7027	4.4653	5.1607	2.9165	4.7181	4.5607	4.8248	3.8639	4.1465	4.4476	5.0166	7.4608	7.8608	2.3505	4.211	4.9155	4.5135	4.7829	3.4128	4.4323	5.7431	3.9919	4.2327	4.1276	3.9855	1.9635	4.5838	9.7519	4.7923	5.9584	4.2547	4.017	4.7527	5.4542	4.5957	5.4935	4.2079	9.1333	3.8369	4.7929	5.1404	5.0219	4.774	5.0321	5.8686	4.2102	6.8434	5.9771	4.8166	4.8405	2.846	5.8151	10.0002	4.7882	5.6433	5.9141	5.1081	3.3547	6.7534	5.5919	5.7892	7.7469	5.3607	3.0652	5.6008	3.8787
PF3D7_0400900.mrna1_1	PF3D7_0400900.mrna1_1;207	207	6.1729	5.9107	5.4683	6.5206	4.7463	4.5323	6.5621	5.3295	3.8115	6.7159	5.2596	5.896	6.1689	4.7692	3.8032	6.9939	5.8699	4.8415	4.3604	5.8615	6.7054	3.5619	4.99	4.4303	5.2052	2.6064	4.2972	5.2672	7.0378	6.5326	6.8349	4.9777	4.1993	5.0951	5.243	6.6362	4.3125	3.2095	9.6812	4.8625	4.5928	5.0772	5.3792	4.1611	4.5254	4.9103	5.7197	9.139	5.2939	5.0712	4.4182	5.6954	4.3576	5.9181	5.1289	4.4168	5.0317	5.1039	5.5552	5.2536	6.246	6.1056	7.5073	5.1639	5.2634	4.4012	4.3377	8.5995	4.7361	5.0955	4.6153	5.8497	5.3399	5.9625	5.8963	5.9502	6.4837	6.8887	5.4172	5.726	4.7021	4.0505	8.0301	5.4502
PF3D7_0400900.mrna1_1	PF3D7_0400900.mrna1_1;208	208	6.3674	5.2487	5.6949	6.4637	4.3985	5.111	5.3971	4.4627	5.1977	6.1805	5.8235	2.433	6.1948	5.1522	4.0108	5.432	5.3999	4.1579	3.2645	5.4803	6.9195	4.4803	5.4303	4.6576	4.8263	2.9146	4.3089	4.5379	4.8027	6.1773	6.8564	4.1882	4.3154	4.3951	5.2494	3.266	4.3427	4.8535	6.0437	5.0121	5.0938	4.9653	5.4158	3.7409	3.3147	5.2987	5.4346	5.4104	4.3241	4.6559	5.1957	5.8642	4.359	4.5945	4.4423	4.3183	4.0233	5.8364	5.2315	6.1081	5.2319	5.7085	5.489	5.1659	4.5632	4.1202	3.8992	5.3988	5.2787	5.0904	4.9265	4.5484	6.0317	5.0361	5.1256	5.2338	5.347	5.5984	5.541	5.1001	4.2943	4.7126	5.151	5.0734
PF3D7_0400900.mrna1_1	PF3D7_0400900.mrna1_1;209	209	6.1283	5.5735	4.9704	5.1342	4.4175	2.8679	5.2265	4.5046	4.1835	5.3466	5.957	5.6044	5.3125	2.4489	5.0036	5.8158	4.7618	3.7148	4.0461	5.0618	5.1202	4.6871	5.4783	5.8166	6.2508	4.319	4.116	4.8943	5.2817	8.0821	6.1745	4.8084	4.0054	6.0607	4.8704	4.017	4.3771	5.5125	6.9649	4.6404	5.6124	4.431	6.8059	4.4046	5.044	3.1309	4.7602	5.847	5.0815	5.348	5.4406	5.0374	3.86	5.204	4.9069	3.7463	4.9593	6.0957	6.1755	5.0303	5.4705	5.9484	5.6413	5.6223	4.4296	4.9621	5.6918	5.5595	4.9103	4.6363	5.1973	5.2623	5.9028	5.911	5.7474	5.2257	6.154	4.8369	5.4819	3.5632	5.1906	5.5801	5.3327	4.4874
PF3D7_0400900.mrna1_1	PF3D7_0400900.mrna1_1;230	230	6.4665	5.382	4.89	4.9986	0.4542	4.849	5.5236	5.6023	0.2141	6.6157	5.6014	4.0909	4.1127	3.7442	3.0409	5.7285	6.1542	4.9928	4.8982	4.4209	6.1977	4.9388	5.2861	4.2795	5.7325	4.4874	3.516	4.9449	5.8537	6.3679	5.0862	3.0144	4.3847	7.3391	3.1635	5.4104	2.3505	4.2008	6.0834	4.2172	2.6938	3.8032	4.4944	4.7903	5.6041	4.8485	6.1252	5.4611	4.1803	4.3937	3.8738	3.8032	3.8699	4.4074	4.4679	4.0383	4.9551	5.4226	4.9955	4.5747	5.1546	5.4803	5.6259	5.0347	5.0976	5.1851	4.0224	4.61	4.9542	5.1018	5.0431	4.0444	4.5398	5.7035	4.8515	5.0648	6.6591	4.5868	5.5239	6.1443	5.5404	4.0917	5.4568	3.8963
PF3D7_0400900.mrna1_1	PF3D7_0400900.mrna1_1;231	231	7.0083	5.2895	4.9477	5.0444	3.2464	4.4343	4.796	2.7398	4.4376	7.5102	5.814	5.6792	4.5166	4.254	3.4699	4.9284	5.1391	4.0925	4.8699	4.9021	6.0917	4.2165	3.5838	4.701	6.6823	4.3377	5.671	4.1457	4.5379	6.2521	5.6378	3.2016	5.6302	7.4658	3.2765	5.057	9.2564	4.5367	5.6044	4.437	3.5789	4.8089	5.5075	3.7344	5.1795	4.8777	5.1655	6.8781	3.9873	4.7975	6.1599	4.6993	5.2634	5.545	4.2055	3.8639	5.5509	5.6331	5.6398	4	5.5361	5.406	5.4957	5.578	4.5534	4.7856	5.6899	5.0457	4.8237	4.0365	4.4718	4.9977	5.6375	6.0826	6.205	4.9136	5.8555	4.7608	5.9828	4.8924	5.3923	6.7917	5.1599	6.72
PF3D7_0400900.mrna1_1	PF3D7_0400900.mrna1_1;232	232	5.7511	5.2946	4.935	5.0755	7.4575	4.8977	5.3027	3.5033	8.4652	5.4877	5.8189	5.1289	5.1497	8.7036	4.4101	4.7692	5.6784	4.5317	5.0063	4.9946	6.1416	4.6554	4.1293	4.9298	7.8629	5.3434	4.9593	5.353	5.0665	5.9243	5.3288	4.121	5.0717	7.1514	5.4386	6.2769	2.9891	5.0166	5.3519	5.0479	4.5429	4.852	4.7708	5.0866	5.0041	4.9064	6.7968	5.9878	3.4542	5.2012	6.6384	4.6685	6.5171	5.7576	4.8565	4.6369	4.8344	5.2388	4.3219	5.8331	5.7495	6.0736	5.6112	5.2574	5.857	5.1173	5.8422	5.2498	5.4175	5.0802	4.9491	4.568	6.2028	6.1274	5.2642	4.9269	8.0901	5.9821	4.6147	5.9241	4.3688	6.497	6.2196	5.5484
PF3D7_0400900.mrna1_1	PF3D7_0400900.mrna1_1;233	233	6.2279	5.4578	6.3087	5.3733	10.5718	5.6308	5.4819	6.1048	10.6461	6.5926	5.2238	4.3785	5.1823	10.9256	5.5954	5.1375	6.4986	5.4947	5.2498	4.7334	6.4935	4.8202	7.1611	6.1481	6.374	5.2559	4.0925	4.6938	5.4039	6.0321	6.2321	7.0195	5.2087	6.1611	3.4343	3.0444	4.9222	4.4449	5.9887	5.2687	4.9126	4.4647	6.8137	6.288	5.55	8.2717	4.6005	6.2728	4.7533	5.2307	5.4571	6.1447	6.0358	5.0921	6.7533	8.3958	4.5928	7.0863	5.6226	7.2425	6.1892	5.9258	6.8035	5.746	7.4667	5.5283	7.0132	5.4403	5.607	5.2102	7.0476	4.9828	7.2826	7.7445	6.4965	6.5384	7.7476	4.7735	6.1434	7.6344	6.6207	7.0813	5.5292	5.9317
PF3D7_0400900.mrna1_1	PF3D7_0400900.mrna1_1;234	234	5.9609	6.1512	4.9083	5.6473	11.33	6.1763	6.2893	5.9184	11.3284	7.0069	3.9846	6.7728	5.7703	11.3441	5.1619	6.4315	6.4118	5.1461	4.5192	5.6221	6.9224	4.5999	5.2133	5.8689	6.2133	4.4983	4.9416	5.6733	6.2647	6.6928	6.295	2.121	5.0505	6.5486	5.7206	4.2342	5.7597	5.2679	6.5065	5.0228	5.6044	4.8831	6.1627	6.3087	5.0426	5.7271	4.211	6.105	4.7301	4.696	6.0989	5.7296	6.9478	7.9425	5.7285	4.8495	5.5021	5.5589	5.6126	10.2435	6.34	6.1777	7.8006	4.888	9.0902	9.2628	5.9378	4.8089	5.0321	5.4353	5.581	5.5774	6.6623	6.5764	9.287	6.3906	8.0733	5.2188	6.1771	8.7001	9.3935	6.9386	6.0802	6.5736
PF3D7_0400900.mrna1_1	PF3D7_0400900.mrna1_1;235	235	5.5916	5.6496	5.2052	4.9977	11.3818	5.582	5.5419	6.142	11.1433	6.0982	5.8079	5.957	4.9667	11.4237	4.742	6.0361	6.772	5.4029	4.5632	6.4933	6.4782	4.3248	7.0765	5.4886	5.6017	4.7756	4.7897	5.1938	6.6187	6.987	6.0542	6.6024	4.9392	6.2619	4.5447	5.1502	5.2713	5.327	5.0422	5.1799	4.9699	4.6124	5.9153	5.1835	4.5379	6.2954	6.1743	5.0548	4.9035	6.0239	5.9136	5.5395	5.4686	5.5629	6.1863	5.2902	4.7777	6.5883	5.8667	12.0348	6.2458	6.7166	6.9492	5.7279	9.7636	6.1697	5.6174	4.9995	4.9722	5.9348	3.263	4.7629	8.0256	6.9651	10.9527	5.2887	7.3933	5.8194	6.4048	9.7992	6.0144	6.8189	5.4764	7.4434
PF3D7_0400900.mrna1_1	PF3D7_0400900.mrna1_1;236	236	5.6493	5.5382	5.0072	5.3847	11.2482	5.348	5.813	6.1675	11.5096	6.4217	5.1819	5.5613	4.7082	11.3295	5.9828	5.1679	6.5035	4.6702	3.5248	6.3332	6.6629	5.2705	4.9964	5.2728	4.6565	4.5198	5.5613	3.7687	7.0811	5.7975	5.4283	4.8822	5.9644	5.4774	5.0853	4.5273	5.0777	5.3726	5.3889	4.9236	4.8699	4.5236	5.8425	4.5729	3.9644	6.5558	4.855	5.8392	4.7745	4.9212	4.4983	6.6242	5.8086	5.8515	6.0301	6.094	4.5141	5.7112	5.8311	11.1152	6.1681	5.823	6.4368	5.3462	9.4179	5.4552	6.3834	5.9165	4.6106	5.7035	5.8795	4.9059	6.872	5.6826	10.2012	6.235	7.4823	5.1428	6.4033	9.14	4.7137	6.8107	4.2585	2.8237
PF3D7_0400900.mrna1_1	PF3D7_0400900.mrna1_1;237	237	6.5226	5.6144	5.0896	5.1699	11.3775	5.8664	5.0027	5.9738	10.8915	7.3571	5.2961	5.5441	4.6599	11.1994	5.575	5.7684	6.4866	4.5856	5.3792	6.1338	6.8328	5.4967	4.5304	5.0626	3.4647	4.0721	4.84	4.6094	6.6786	6.716	8.6321	4.3827	5.0993	4.3736	4.7436	4.8924	4.9477	4.7054	5.8276	4.6837	5.2411	4.3455	4.8222	5.4571	5.5144	5.8086	5.0883	5.0755	5.0184	4.1867	4.853	6.1621	4.812	5.7485	5.5267	5.7458	5.3399	5.1318	5.3823	8.9642	6.2494	7.206	5.4463	5.7947	6.4946	5.701	5.3565	5.434	4.9612	5.6789	6.0002	5.2172	6	6.1012	9.1245	6.5229	8.429	5.675	6.1243	6.6483	6.3925	7.0755	6.5593	3.8904
PF3D7_0400900.mrna1_1	PF3D7_0400900.mrna1_1;238	238	7.0895	6.0913	5.4812	5.942	11.1216	6.1152	5.1946	5.3509	10.5315	7.5847	5.6516	6.133	5.1863	11.0602	6.267	6.3454	4.796	3.6053	5.4607	5.1477	5.5534	5.5132	5.7921	5.8585	4.6685	3.3248	5.0426	4.8953	5.9138	6.1699	6.5996	5.9416	4.6769	5.5207	4.6276	3.8268	5.3114	5.2824	5.5518	6.4946	5.2456	4.2787	5.1775	5.3323	5.0085	5.0426	5.7842	4.2861	4.2071	5.6511	4.4666	5.3999	4.5503	5.5561	4.8728	4.8822	4.7409	5.2311	5.8235	9.0791	6.1973	6.1119	5.4053	5.4296	6.083	6.328	5.3806	5.8227	4.6854	5.6499	5.9875	5.9683	7.3849	6.6143	8.617	6.2802	7.51	4.6253	6.3815	6.1627	6.975	5.9071	5.7711	5.2083
PF3D7_0400900.mrna1_1	PF3D7_0400900.mrna1_1;239	239	7.7515	5.1946	4.5928	5.5874	11.1586	5.9537	5.5503	4.2965	10.4496	7.1932	4.5527	4.4168	5.3122	11.145	5.2008	5.6238	4.8405	4.2102	3.2705	4.5154	5.6542	3.9355	5.478	5.2464	5.431	7.2414	4.1383	4.8032	4.2196	6.0275	6.5188	4.8146	5.4449	5.5113	5.9971	3.0391	4.9079	5.0544	5.7018	4.554	4.6135	3.5558	5.1073	5.0457	8.7401	3.101	5.0099	5.3561	3.7257	5.1922	4.6247	5.9953	3.5521	6.5549	4.7714	2.8278	5.0103	5.5138	5.2491	8.471	5.7926	6.5986	7.0485	5.7503	4.5354	6.5483	4.3985	5.4053	5.684	5.8861	5.7918	3.3937	6.0477	5.4561	8.13	5.8417	7.6	5.6576	7.8817	5.153	5.7107	4.1334	6.1524	5.5195
PF3D7_0400900.mrna1_1	PF3D7_0400900.mrna1_1;240	240	8.0286	5.3607	5.3306	5.7142	10.8979	5.7874	5.5789	4.7506	9.8666	7.2549	4.9768	6.23	5.467	10.8916	5.0041	6.1823	5.6185	5.2044	5.2566	5.4973	6.6956	6.0738	5.8235	5.479	5.5644	5.8432	6.9288	5.1031	5.4509	6.6525	5.8094	3.4343	4.6456	4.6999	6.0715	7.4109	5.8965	5.436	6.0065	4.5091	4.3667	5.1089	4.6854	4.4243	7.0248	4.7538	5.4057	4.6876	4.2839	7.026	5.1506	5.5116	5.3736	6.7182	5.6943	6.2692	5.561	6.6199	6.2338	7.6201	6.3865	8.5163	6.8537	4.9653	5.3477	5.8597	5.5948	6.4204	5.7661	5.0103	5.116	5.1611	6.6121	6.4756	8.3649	6.6283	8.4898	6.7665	6.3952	6.628	6.7373	4.717	7.4359	5.4036
PF3D7_0400900.mrna1_1	PF3D7_0400900.mrna1_1;241	241	6.6384	5.6913	5.0094	5.3754	10.3611	5.3639	7.6226	9.3799	8.9285	8.4271	4.2502	5.5173	5.6873	10.2204	5.093	6.1137	9.781	0.84	4.9528	11.0678	6.1603	4.7501	13.0167	4.1795	5.1635	6.9348	6.7409	5.5447	10.4611	6.0407	5.2532	13.1617	6.0715	5.7863	5.8958	6.2791	5.3273	5.8402	5.0126	1.1243	9.2855	4.8644	4.144	5.2702	8.5719	4.4535	5.5987	5.4951	5.275	5.9319	5.5856	4.8929	3.6542	7.3023	4.477	4.682	4.7153	10.7839	8.1385	9.1485	6.8673	8.4772	9.3659	6.0255	11.0979	9.6794	4.4416	6.915	5.7417	4.7522	5.0925	5.3158	12.286	8.3385	8.8446	6.3954	9.249	8.6527	6.2585	11.4982	9.6842	2.757	7.4615	2.2928
PF3D7_0400900.mrna1_1	PF3D7_0400900.mrna1_1;242	242	7.49	5.1156	4.9505	5.7808	8.9667	5.5993	5.9129	6.1572	6.4543	7.0991	3.6713	4.1587	4.8938	8.6772	5.99	5.3554	5.9208	4.5179	4.5892	7.5182	7.3704	4.6415	7.0633	5.382	4.6346	6.925	6.5242000000000004	4.9873	7.7025	6.7605	5.6097	6.5786	6.4864	5.3498	5.4748	7.2759	5.9042	5.8644	6.327	4.0976	5.441	4.8268	5.4899	5.875	6.4619	5.7082	6.0121	6.5747	5.3642	2.6554	6.067	5.3611	5.1607	9.7812	4.9069	4.7918	4.9069	6.2279	5.8595	8.6196	6.793	8.9242	8.2593	5.269	5.5987	8.0807	4.6194	6.8387	5.0687	5.942	3.2464	5.1886	7.7861	5.7884	8.8019	7.103	9.9629	6.1995	6.3821	6.2898	8.0118	6.1562	7.277	4.464
PF3D7_0400900.mrna1_1	PF3D7_0400900.mrna1_1;243	243	6.9299	5.2223	4.796	5.2095	3.0959	5.5862	4.9336	5.021	4.9814	6.3906	4.7425	3.6781	4.3611	3.7355	5.5723	5.0764	5.879	3.8846	4.9477	5.1048	6.5774	5.8268	5.133	5.4986	5.7409	3.8125	5.1227	4.4712	6.1703	5.7884	5.7148	4.9189	6.6389	5.8615	5.3681	5.0112	4.384	4.9704	5.5509	4.9406	4.8405	5.0605	5.3533	6.6516	5.6932	4.4074	5.1014	4.7829	5.8382	5.6616	4.1843	6.1473	5.8542	10.0118	4.4296	5.4816	4.5135	5.4413	6.2634	4.7538	4.9764	8.0391	5.7004	5.5376	3.5084	5.4803	7.7959	4.99	4.3813	5.7916	4.3111	4.641	6.2968	5.8161	6.1436	5.4269	9.2425	5.6441	6.0433	6.2847	5.1627	8.6002	5.1131	4.2071
PF3D7_0400900.mrna1_1	PF3D7_0400900.mrna1_1;244	244	5.9907	5.7814	8.4216	5.0072	3.5173	5.4624	5.3341	6.5524	3.2479	6.8646	4.4925	4.7766	5.5113	4.0841	5.4532	6.3544	6.8678	3.4356	5.435	8.4098	6.5835	5.0622	8.6956	5.7247	5.7249	10.684	8.2686	5.5144	8.0073	6.1477	4.585	8.0912	5.6764	5.4538	10.29	7.8898	4.464	7.6428	5.7415	5.4472	8.6726	4.4168	8.0444	6.5086	5.4419	5.8711	9.2193	4.7682	4.4502	5.581	4.3723	8.4083	3.86	7.8954	4.5832	6.842	5.5367	7.6992	6.4222	10.51	5.5018	7.9887	5.6191	6.5262	5.849	6.8286	5.9488	5.5326	3.6599	4.144	4.9667	5.2832	10.221	6.2466	10.425	5.225	9.1152	4.3688	5.6088	6.6515	6.5759	7.286	5.6473	4.6369
PF3D7_0400900.mrna1_1	PF3D7_0400900.mrna1_1;245	245	7.4715	5.8344	5.696	5.0777	3.5656	5.8552	4.4469	4.1127	1.848	7.3673	4.3792	5.9141	4.8181	3.4128	4.915	5.9968	5.2498	4.915	4.4835	6.3825	6.0804	3.9203	6.1554	6.0396	4.0144	3.6814	5.7923	5.0224	7.1544	5.6141	5.6781	4.7495	6.1924	4.9873	4.0678	4.6253	5.5407	5.4548	5.0413	3.5059	5.4718	4.6915	7.1437	6.7756	7.0467	4.4482	6.0281	5.2114	4.8278	5.0387	5.3568	8.5406	5.7698	5.9298	4.3205	4.8006	5.7126	6.1152	6.1043	5.3132	4.6141	7.9658	5.2184	5.7241	6.1467	5.0277	10.3612	5.5555	5.3448	5.7814	5.0272	5.1671	5.9796	5.9975	5.8595	4.7824	8.0229	6.1617	5.5726	5.4767	4.7623	11.5388	6.5181	5.889
PF3D7_0400900.mrna1_1	PF3D7_0400900.mrna1_1;246	246	7.112	5.3384	5.5258	5.5429	5.2581	5.9227	5.5969	4.2772	3.1651	6.8116	6.3668	5.1477	5.4712	3.8248	5.6343	4.8885	6.454	4.7301	4.3519	6.3201	5.8286	5.0431	6.1663	5.5592	6.1214	4.6253	5.7772	4.6679	6.2506	6	5.8004	5.1918	4.9435	6.8631	4.8298	5.4229	6.0603	6.0779	6.4123	3.8298	8.0366	4.4343	9.1075	7.8369	5.0126	4.4423	5.4162	5.5558	5.7594	5.9759	5.3237	9.5825	5.3187	7.3937	4.8982	3.8856	5.1243	5.2342	5.857	4.3176	5.8547	7.0597	5.8071	5.1189	6.3288	5.8532	9.6206	5.5426	3.3306	5.6253	4.641	5.704	7.5701	6.8585	5.0308	5.218	8.3527	5.2491	6.7454	5.738	5.5883	10.1305	6.0641	5.4728
PF3D7_0400900.mrna1_1	PF3D7_0400900.mrna1_1;247	247	7.7324	5.4525	5.6467	5.7503	3.3377	5.3847	5.0241	4.7666	4.0152	8.0495	6.0219	5.0121	5.6904	4.7225	5.5345	5.0081	5.935	1.7866	4.6082	6.5325	5.9359	5.5395	5.6188	3.9819	6.7068	5.0609	9.825	5.3122	6.9111	5.9575	6.3349	4.3491	5.5046	7.6218	4.3176	10.2046	5.4097	5.393	5.8836	3.9864	5.7474	3.0738	9.2374	6.675	7.1544	4.8505	5.5598	5.7687	5.3625	5.9038	5.5898	9.9736	6.0067	6.9081	5.4205	4.9727	9.0733	6.7376	6.1475	5.4094	5.8714	7.4424	5.9018	4.7142	5.6673	5.6659	7.2364	5.4835	4.8733	6.2197	4.1851	9.6695	6.413	6.9359	5.4912	6.1671	8.2953	6.0038	5.5823	6.4639	5.3764	7.5752	6.0437	4.9074
PF3D7_0400900.mrna1_1	PF3D7_0400900.mrna1_1;248	248	7.3256	5.3799	5.7944	6.025	5.9222	4.8293	5.8985	7.1518	4.9397	8.0942	5.6622	6.3318	5.6185	4.121	5.5543	4.8738	7.8776	4.2411	4.1218	8.1426	5.9688	5.6848	13.3449	5.7423	6.6171	5.0548	5.7861	4.1922	7.9815	6.2327	6.0363	13.1235	5.3248	7.5719	3.9873	5.3632	5.1731	6.5322	6.1162	4.0738	7.5361	2.9635	9.0494	7.3877	6.7242	5.1767	5.1635	5.9907	4.607	5.7803	5.8237	9.8584	5.7613	5.8565	4.3023	4.2957	9.3591	9.063	6.5709	4.925	4.7991	7.5905	6.9262	5.6713	10.0076	6.1595	8.9646	5.4212	5.1647	4.9579	4.9505	9.8002	10.4184	7.3398	5.3327	5.2555	8.4244	6.3574	6.2254	10.6463	5.6611	9.1906	5.7698	6.3074
PF3D7_0400900.mrna1_1	PF3D7_0400900.mrna1_1;249	249	7.8213	5.6996	4.9991	6.1445	5.4043	5.4212	6.3985	7.2671	5.5138	8.585	5.9846	5.8215	5.527	4.5957	6.1379	5.8128	8.0798	4.7393	5.4947	7.6059	6.3583	6.6594	8.5723	5.7506	8.1306	5.1743	6.0598	4.9968	7.9994	6.4612	7.1519	7.5753	6.2205	8.5719	5.632	5.9937	5.9045	6.738	5.6279	4.585	6.8315	5.3674	10.8142	7.9746	7.6719	5.1715	6.6731	5.8138	5.5207	5.911	5.9964	11.2679	6.2731	6.4983	6.4866	5.7159	10.0068	6.6736	6.4722	5.8834	6.8255	7.8398	7.7194	5.5308	6.479	6.7846	8.1028	7.9903	5.0896	4.9764	4.1898	10.3261	7.0034	7.3294	6.0097	6.3325	8.725	5.9369	7.1061	6.8864	7.3914	8.3696	8.1286	5.1859
PF3D7_0400900.mrna1_1	PF3D7_0400900.mrna1_1;250	250	7.8128	5.2323	5.8634	6.0435	5.8248	6.3851	6.5303	7.7239	0.4436	8.6644	7.0008	6.6666	4.382	5.2935	6.3377	5.6876	7.6236	5.0993	7.7142	9.0944	6.4415	5.4323	5.9477	5.7374	8.2254	4.2196	5.243	6.6181	9.3618	6.011	6.4748	6.1799	5.9964	8.7278	4.8395	5.1089	6.1733	7.0951	5.1256	5.7988	6.5091	4.6218	11.0615	7.2937	7.4283	5.4336	6.8381	5.7562	4.2342	6.7728	6.9929	11.2514	6.7815	6.708	7.5125	5.2895	9.6415	6.0387	9.943	5.9968	5.6974	8.3761	6.5176	5.9577	6.0817	6.4885	11.5209	6.8589	4.9416	7.2737	4.5097	9.9993	6.8738	10.8045	6.0592	6.3484	9.1151	5.6256	7.1803	6.6542	6.9456	11.8579	7.4395	4.6276
PF3D7_0400900.mrna1_1	PF3D7_0400900.mrna1_1;251	251	7.5333	5.4456	5.8647	6.4009	3.4867	6.0531	6.4353	7.3619	3.8176	8.5219	8.5037	6.5829	5.0036	3.3291	6.2046	6.8188	6.9572	5.6279	6.2014	8.2754	5.3487	6.1997	6.7374	5.4565	7.0002	4.7703	6.1404	5.3677	8.3634	6.4419	6.5555	6.7175	5.7586	6.9666	4.8812	4.855	5.6352	7.1819	5.6162	3.5922	6.9762	4.1603	8.7171	6.9715	6.4226	4.4256	6.1653	5.7501	5.5103	7.0475	5.3768	9.0406	5.067	6.3854	5.9272	4.6282	9.7886	5.7903	5.9725	5.5665	8.7754	8.1757	6.5823	5.8377	5.805	5.3341	8.3087	5.3056	5.3625	5.5072	4.8104	10.1638	7.1728	7.0524	6.4764	8.4864	8.4683	6.5919	6.1663	6.8546	6.596	8.6739	6.97	5.8495
PF3D7_0400900.mrna1_1	PF3D7_0400900.mrna1_1;252	252	7.4642	5.5546	5.0661	6.5593	4.266	6.213	7.1458	8.4564	3.2854	8.0776	6.2532	7.2107	6.1667	2.8135	6.7024	5.8076	8.2179	4.1953	5.5379	8.939	6.0301	4.8364	6.7908	6.1352	5.9646	5.5868	7.3159	4.9968	9.5799	6.3174	6.8131	6.312	6.0993	6.5198	5.4426	7.6264	6.0424	7.1391	6.2887	5.79	7.0277	3.433	5.7415	7.1071	6.8188	5.2055	6.952	5.9741	5.5558	5.3999	6.7188	6.6103	3.4128	7.3861	5.6299	4.6932	9.8447	7.66	5.1318	6.8431	5.0938	8.1961	5.558	4.5503	5.0845	7.5414	4.7137	4.8743	5.0157	6.2003	4.7004	9.9008	8.8928	6.8999	6.7462	5.5407	8.88	6.1305	6.4772	7.6716	7.606	6.457	6.0132	5.151
PF3D7_0400900.mrna1_1	PF3D7_0400900.mrna1_1;253	253	7.6612	7.3271	7.1956	5.3041	5.1148	6.3937	6.1041	7.1071	4.0224	8.2929	6.0841	9.2317	6.4021	4.3764	6.0648	7.2909	7.2972	4.8369	5.2102	8.8414	7.218	5.0951	8.4943	5.0018	6.1878	5.7639	7.6455	5.4896	8.9251	7.8251	6.6259	8.4655	5.5619	6.0475	5.0514	7.2739	5.7057	7.6325	5.7562	7.9449	5.839	4.5922	6.6013	7.0732	6.845	5.3431	6.9164	5.1477	5.9873	5.4877	6.5303	6.6625	5.5494	6.2098	6.5577	4.8465	9.3773	7.4613	5.8704	6.0839	4.588	7.71	7.7936	5.2806	5.9718	7.2883	5.0708	5.3702	5.135	6.2972	5.2334	9.4941	8.424	7.2297	6.9413	5.2776	8.5484000000000009	7.2389	6.6847	6.7321	7.7794	5.709	5.4689	5.6203
PF3D7_0400900.mrna1_1	PF3D7_0400900.mrna1_1;254	254	8.1357	5.7225	5.3951	6.3058	4.5497	7.1881	6.7452	7.8191	2.9964	8.3116	6.6048	7.6952	5.0596	3.4087	7.2493	6.5041	8.3161	4.278	5.3049	9.0588	5.6854	5.5844	13.4181	6.1831	6.2054	9.8992	6.9806	4.6294	9.323	6.5702	6.4986	13.4344	5.8699	6.4687	9.3853	6.1071	5.0103	7.5412	5.9495	6.5041	7.7465	4.8197	6.8807	6.0257	7.0171	6.1322	6.6424	5.7203	5.5005	5.7477	6.2363	7.2309	6.0915	6.3169	6.1849	5.5018	9.0765	8.3344	6.3477	6.0025	4.852	8.2075	5.6693	5.7148	7.0626	8.4954	5.85	4.9212	5.2642	6.3366	4.8384	8.7955	10.0332	7.6964	7.005	5.5868	8.8589	6.5729	6.7601	8.7375	8.8241	5.3523	6.5577	5.9882
PF3D7_0400900.mrna1_1	PF3D7_0400900.mrna1_1;255	255	7.6943	5.6355	6.697	6.5913	3.7236	6.0394	5.6574	7.0101	4.7274	8.2085	11.0073	6.0639	5.8839	4.4867	5.7296	5.84	7.2899	3.6064	5.7988	9.1327	7.4795	5.5463	7.2787	6.1819	6.5692	5.9653	5.9805	5.7679	8.5923	6.3334	5.6659	6.7039	6.0551	6.0137	5.8163	5.0955	6.0241	6.6942	6.4109	5.1301	5.2445	5.2102	6.4936	7.0649	6.941	5.3045	6.7435	5.3625	5.0845	6.4162	6.8655	6.7327	3.106	6.7537	6.126	5.6126	8.7751	6.8521	6.524	5.8035	4.8943	8.4749	4.2817	5.5741	5.0501	6.5616	4.8831	5.5151	5.8194	7.2956	4.292	7.9684	8.0274	5.6812	6.5892	5.9371	8.861	5.021	6.4469	6.6428	6.4515	5.7054	5.8447	6.2269
PF3D7_0400900.mrna1_1	PF3D7_0400900.mrna1_1;256	256	7.6636	5.9699	5.8135	7.2128	4.6576	6.3915	7.3695	7.2049	3.7613	8.1741	9.5368	6.5242000000000004	6.875	4.8043	3.6938	9.7281	7.8999	5.0531	6.3032	8.4934	6.5993	5.9217	5.7509	5.4848	6.4489	4.8699	5.6328	5.4029	8.4875	5.9488	6.5029	5.2839	5.1152	6.6812	5.3001	4.7323	6.1763	6.4406	6.7674	6.0661	5.4182	4.0224	6.4068	7.2844	6.8018	6.1447	6.772	5.6088	5.9491	5.6436	6.5376	6.7231	4.1969	5.4738	5.7181	6.2168	8.0322	7.5373	6.6981	6.3811	5.1703	8.6429	5.3216	5.3903	5.9686	5.5251	3.4087	5.8465	7.7422	5.9866	6.4279	7.5213	7.5874	6.5281	6.8139	6.0119	8.8	4.5311	6.5995	7.0093	6.1731	6.1451	5.785	7.3755
PF3D7_0400900.mrna1_1	PF3D7_0400900.mrna1_1;257	257	7.6502	5.1526	5.0152	6.087	3.8904	6.2705	5.4963	7.3246	3.0652	7.7882	7.2008	7.0916	6.6645	4.5141	5.5379	6.0858	7.2571	4.5311	5.5198	8.5688	6.1685	6.1703	6.1876	5.7816	5.3498	4.7071	4.054	4.3646	8.4993	6.3332	5.9891	5.7007	5.7458	5.9146	5.8022	5.5245	4.7939	6.3623	6.6276	4.855	5.6806	4.4561	6.3954	6.8333	6.7983	5.9472	6.6531	5.6126	4.9537	4.9179	6.3134	6.8657	5.0947	5.467	4.9345	5.7517	5.1906	6.3404	5.8128	4.839	5.1743	9.124	5.8166	3.9392	6.0951	5.6834	3.7323	5.8278	4.5527	6.5686	4.6467	5.905	7.6168	7.3646	6.7131	5.8555	9.2022	4.6571	6.3749	5.6775	6.0637	5.9054	5.643	5.5027
PF3D7_0400900.mrna1_1	PF3D7_0400900.mrna1_1;258	258	7.2516	5.009	4.9905	6.3132	3.9184	6.2959	5.5756	6.5697	3.9107	7.6726	6.8982	5.9857	6.6658	3.9059	4.8585	5.7751	6.9007	3.2645	5.6599	8.7101	5.5963	5.1506	5.5601	4.6594	5.3785	5.3448	4.811	4.9231	7.9264	6.2683	6.7275	5.7889	5.2581	6.6376	4.5261	5.5647	4.5141	6.2549	6.157	4.106	5.31	4.4443	6.3361	6.9241	6.8551	5.2075	6.5162	4.7219	5.5925	5.1194	6.5578	6.4986	4.4893	5.504	4.3241	3.9662	5.1379	5.8336	5.9267	5.4899	4.433	8.4427	5.3909	6.0538	5.0527	5.7287	4.842	5.3327	5.3505	6.5794	4.8192	6.2269	8.0655	6.9664	5.6673	4.6792	8.3968	5.3262	6.6213	4.9878	6.9291	5.3416	5.7814	5.9307
PF3D7_0400900.mrna1_1	PF3D7_0400900.mrna1_1;259	259	7.8734	5.8081	5.1747	4.7538	4.6456	5.1127	5.5726	5.367	2.9279	8.4123	5.846	6.1607	5.4938	4.0592	4.8987	5.1827	5.2983	5.2407	5.3498	8.3376	5.7996	5.3252	6.0564	4.6594	5.9715	4.6887	5.9272	4.8099	8.1952	4.9768	5.9248	4.8968	4.0635	5.8197	5.488	4.6876	4.9472	6.2895	6.8139	5.433	5.0721	3.6792	6.1687	6.2263	6.7542	6.5593	5.8535	5.2067	5.0295	5.6918	6.1014	7.4543	5.133	5.5132	7.7783	4.7203	4.9919	7.0177	5.6185	3.0687	4.7996	8.5918	5.0605	6.0409	4.8017	5.0738	4.8826	5.5922	4.9016	9.0349	5.1815	6.516	7.3103	6.7211	5.4423	4.9274	8.7521	6.4034	5.5665	5.84	5.6267	6.1361	5.299	4.6485
PF3D7_0400900.mrna1_1	PF3D7_0400900.mrna1_1;260	260	7.7205	4.8856	5.8347	6.2207	3.3132	5.5677	5.1691	4.4509	4.6633	7.907	4.7703	6.0609	5.7827	3.4396	5.3366	5.067	5.7175	3.6531	5.578	8.1263	5.4702	5.2342	5.2149	4.8817	6.62	4.1027	4.3597	5.4561	7.6999	5.5659	6.3531	3.8176	4.1691	6.6803	4.157	4.749	5.8025	6.1568	5.8895	5.62	5.3012	4.917	5.3078	7.3026	5.6753	5.3981	5.6619	6.1445	3.6893	5.4316	5.7743	5.2731	5.0819	6.5612	5.1635	4.6736	4.153	4.8475	4.7323	3.9819	4.7965	6.6917	8.1411	5.7018	5.8848	5.5641	5.2059	5.3291	7.4894	5.5928	4.8425	5.7216	5.1695	5.9348	6.6679	4.5154	7.2204	8.2836	5.805	5.7853	5.7287	4.851	6.8455	6.9404
PF3D7_0400900.mrna1_1	PF3D7_0400900.mrna1_1;261	261	6.1087	4.2943	6.2401	5.7714	5.9533	5.407	2.8934	5.3448	5.6038	7.0918	4.5928	6.217	5.0531	5.6974	5.3187	5.3487	5.2052	3.6124	5.2392	5.3327	6.4004	9.2539	5.3799	4.8714	5.7999	5.0103	4.862	4.7501	5.0657	6.8475	8.1858	5.7032	4.2118	4.9782	3.9598	3.3702	4.6276	5.3768	5.1089	4.1268	4.6229	3.3377	5.1997	5.1711	5.0832	5.1001	4.95	5.8321	2.9635	5.0175	3.433	6.1037	3.266	6.1027	5.5954	2.8934	4.2615	5.1938	5.6014	3.2434	5.1436	7.0659	4.1546	4.6571	5.6088	5.0708	4.1538	4.7698	4.6496	5.942	5.4456	5.4012	7.1596	6.5883	5.7181	4.6462	8.3746	3.4383	6.2081	7.5583	4.6294	4.4107	5.8286	4.6124
PF3D7_0400900.mrna1_1	PF3D7_0400900.mrna1_1;262	262	6.0179	5.2453	5.9614	5.7889	4.0268	5.337	5.7999	5.0938	3.332	6.6015	9.3646	5.3345	5.8887	3.9193	5.6531	5.1886	6.6363	4.785	7.7931	7.113	4.9639	8.823	5.2242	8.5506	6.5733	6.1912	4.278	6.7466	5.853	5.2935	8.0432	3.7463	8.1766	7.7912	5.7782	3.61	4.14	4.6094	6.2095	3.8156	5.8209	4.1001	5.4777	4.135	5.1056	4.8349	5.503	5.8547	4.3568	7.5359	6.2213	5.4751	4.1787	6.5033	5.4124	4.189	5.5494	4.9388	6.2165	4.7393	4.3882	6.4689	5.1747	5.0755	5.314	5.4396	4.6415	4.4757	4.2165	6.2325	4.6165	5.9993	6.6907	6.4919	5.1073	5.3778	7.3756	5.463	4.7021	5.6907	4.9006	5.005	4.3248	3.5084
PF3D7_0400900.mrna1_1	PF3D7_0400900.mrna1_1;263	263	7.0799	5.6929	5.4728	5.4199	5.585	5.5484	4.2188	4.4229	3.9828	7.8319	7.3532	6.1719	5.0626	4.7777	5.1436	5.0687	6.0444	3.8875	4.846	7.0248	5.8163	8.8655	4.2532	7.6704	6.671	4.275	2.8659	4.3813	7.5963	5.9474	8.3451	3.359	7.6866	7.1148	4.7027	4.5273	4.7703	6.5729	7.4862	6.0702	4.5053	4.8885	6.1087	5.3611	6.5969	4.5975	7.0715	6.5461	5.8402	8.9319	5.295	6.2999	5.3374	6.578	5.4393	4.3391	5.2895	5.0032	6.5376	4.6223	5.9456	4.6076	5.8662	4.2095	5.4466	5.1489	4.8699	4.4182	3.9467	6.1647	3.319	5.6513	6.9714	6.1373	5.6058	5.0032	7.184	6.9989	5.0544	5.76	5.3565	2.969	6.635	4.2449
PF3D7_0400900.mrna1_1	PF3D7_0400900.mrna1_1;264	264	6.7331	5.5179	4.0072	5.2585	1.86	5.3056	5.6659	5.0041	3.8934	6.2657	5.7753	4.2935	5.8753	1.844	5.1457	5.6885	5.634	4.1481	3.7004	7.5261	5.51	9.0248	6.1932	8.8395	6.0027	4.9298	3.5717	4.4861	7.7002	5.5874	8.0579	4.9556	8.878	5.99	4.8293	2.4777	4.9491	5.6559	6.0306	4.6294	7.3624	3.8001	6.8688	5.1993	5.84	3.8298	5.7884	5.4104	5.0648	7.1581	5.5292	5.7594	5.3295	5.6129	6.1483	4.7939	5.4835	6.1202	6.0798	4.99	5.9451	7.4739	7.5093	5.5765	5.585	5.8931	3.8659	3.8718	4.9472	6.7919	4.6421	4.9914	6.1272	6.2502	4.8288	5.5534	8.0068	6.5026	5.6548	6.1823	6.7313	3.5033	5.6041	4.9777
PF3D7_0400900.mrna1_1	PF3D7_0400900.mrna1_1;265	265	6.4757	5.7503	5.7301	5.4138	3.858	5.4702	5.3092	2.6088	3.5656	6.0915	5.8841	4.0695	5.4009	3.7257	5.0832	5.1807	5.464	4.6542	4.1408	5.1587	6.3602	9.4187	5.0184	7.0524	5.8921	3.6679	4.6576	4.7692	5.5279	5.5192	8.2988	3.0652	7.4029	5.8785	5.4426	4.9189	3.6702	4.7861	7.1158	2.9107	5.4575	5.3459	4.5789	4.1457	5.516	4.0268	5.4046	6.2307	3.0018	5.6876	5.0264	3.7398	4.2234	5.2376	5.431	4.6758	4.8664	5.4179	6.1451	4.4731	6.6574	7.917	6.3995	6.5026	5.8839	5.6741	5.8447	4.9174	4.9117	7.8268	4.5534	5.582	5.6562	5.9937	4.9681	6.6704	7.6269	6.8908	7.1565	5.9326	5.6795	7.6174	5.897	4.4502
PF3D7_0400900.mrna1_1	PF3D7_0400900.mrna1_1;266	266	7.9201	6.4331	5.3154	6.106	2.848	6.4856	5.5361	3.5922	2.9928	8.625	8.5865	5.3674	5.1156	2.8258	5.8009	6.7098	4.6887	3.2048	3.5595	10.6232	5.9179	9.2971	5.5119	7.3217	4.5135	4.6508	4.8197	4.0704	10.4714	5.6982	8.4205	2.3363	6.9753	4.7458	4.6668	4.306	6.7691	5.8422	6.7424	5.9809	7.2593	4.4496	5.6887	3.269	7.2613	5.3947	6.0909	6.7293	4.8748	6.4764	6.5901	4.4874	3.9754	6.3595	5.7674	4.3695	3.8875	7.5495	6.3576	4.8435	6.5026	7.8345	6.1396	5.5333	4.5129	5.3194	5.0557	4.7436	5.2746	6.2282	4.4621	5.7517	8.6847	5.5632	4.4621	6.4752	7.7153	5.856	5.7126	6.2223	5.5435	5.8547	5.6993	5.3861
PF3D7_0400900.mrna1_1	PF3D7_0400900.mrna1_1;267	267	6.968	5.6918	6.1089	5.4286	2.441	4.1898	5.4429	5.3868	3.7431	7.2331	4.1859	6.7634	5.0228	1.8875	6.1973	5.2657	6.2304	5.044	5.0277	6.9668	8.5767	9.6941	5.0904	7.211	5.6966	4.2705	3.8797	4.7991	6.7987	9.9949	8.8163	4.5072	7.3248	6.7415	5.4026	4.8826	7.038	5.7682	7.0428	6.2957	10.6176	3.2296	5.9329	4.9345	6.8259	3.9819	4.9977	7.4315	4.5503	7.4874	5.8099	6.4091	5.2145	6.8743	4.0909	3.7835	4.691	5.5883	5.7401	2.1699	5.4439	7.8952	7.917	4.8684	4.8817	4.251	6.4094	5.0193	7.2647	5.6999	3.3547	5.0985	6.8873	6.3436	4.7986	6.4565	7.8324	6.9631	5.7257	6.5708	3.8846	6.8808	4.7766	7.2052
PF3D7_0400900.mrna1_1	PF3D7_0400900.mrna1_1;268	268	7.0479	5.0768	5.0976	5.3295	3.8953	5.854	9.8409	7.2592	2.9241	7.1986	6.4428	6.8417	5.3656	4.0959	5.3698	10.3215	7.3464	4.8846	4.9855	6.6394	10.1731	9.3166	7.1985	5.8143	6.0639	8.1317	3.479	4.6305	7.6347	11.7691	8.5669	7.4078	5.9364	6.4566	7.4227	4.3161	7.8323	6.0179	7.5742	5.7605	5.5934	4.9672	6.1069	5.7856	4.5999	4.9298	4.9184	6.7131	6.1014	7.8312	6.8455	6.2992	6.2359	6.0529	5.9697	5.1946	5.4443	6.0016	6.4922	4.7126	6.4973	8.6647	6.9277	6.4199	5.1194	5.5466	6.4558	4.4588	6.6272	6.7804	4.0365	5.6088	5.5053	6.992	5.4289	6.7506	8.6105	6.2365	6.6838	6.5938	5.1878	7.2634	6.5228	7.2364
PF3D7_0400900.mrna1_1	PF3D7_0400900.mrna1_1;269	269	6.6194	4.943	5.7015	5.846	4.3183	5.9916	6.507	6.6561	2.1309	6.8861	6.6324	7.3671	5.4963	3.497	5.8883	5.6421	7.4053	4.6736	4.5589	6.4912	6.4031	9.3677	8.3247	6.283	9.1087	6.1375	1.3561	5.2551	7.3808	7.6022	7.9122	8.1714	5.8063	9.8148	5.6467	3.2898	7.5924	4.5398	6.7913	2.9107	4.0575	4.6282	6.4765	4.9556	5.6091	4.5868	4.5838	7.4412	4.1001	7.2115	5.4565	6.7797	5.5072	6.1785	4.8181	4.3937	5.4323	5.3125	5.7447	4.8875	6.6459	8.4742	6.3954	5.1375	4.9088	5.3291	6.6457	5.8482	5.0023	5.8235	5.3747	4.5441	6.4774	6.5357	3.8924	6.1745	8.9955	6.0936	5.8753	6.844	4.8885	7.0425	5.0626	5.3789
PF3D7_0400900.mrna1_1	PF3D7_0400900.mrna1_1;270	270	6.4448	4.7312	4.8197	5.1803	4.225	5.4783	8.2244	9.4301	3.839	6.9874	6.0858	6.5937	5.9322	2.3618	5.6639	5.2165	10.0661	4.0704	4.5373	6.1845	7.3159	6.038	7.0704	5.0103	9.5358	5.7142	3.8728	5.2529	6.9641	6.4558	6.2748	7.6083	5.7983	9.994	6.0841	3.696	7.1563	4.7344	7.3177	3.5692	4.6182	4.7903	8.1855	6.1821	6.0246	5.4522	4.347	7.5309	4.516	6.7904	5.942	8.1671	5.204	7.7074	5.0391	4.5435	4.8851	7.2982	5.4735	5.153	6.7319	8.1652	7.1161	6.0115	4.8938	4.7382	6.1455	6.0067	5.319	6.9683	5.1751	4.9303	7.2328	6.6304	4.8232	6.1703	8.4693	6.2468	6.5203	7.3052	4.0233	7.1994	5.8122	4.9955
PF3D7_0400900.mrna1_1	PF3D7_0400900.mrna1_1;271	271	5.8074	5.4406	4.7719	5.2215	0.4436	5.7423	8.7359000000000009	9.9595	1.8836	5.7732	5.9593	6.9317	5.7317	3.9117	6.0204	5.2957	10.7428	4.6182	5.1819	6.7413	7.1017	5.2407	7.3045	5.9514	9.1521	5.319	4.017	5.7677	7.2528	6.9726	6.3065	7.6019	6.2542	10.544	5.0972	4.0993	7.518	5.5163	7.6614	5.1379	4.1843	4.516	7.3952	5.9057	5.0135	4.541	5.6798	6.2282	4.855	6.6824	5.7159	7.9376	5.9547	7.6296	4.7829	4.8856	3.7366	4.8354	5.0985	4.5771	5.9803	7.6769	8.3567	5.8649	4.6747	4.8555	7.1725	5.5674	4.8792	6.2034	4.4509	4.477	6.5051	6.8694	5.5323	5.8602	7.8735	7.5546	4.9236	6.5116	5.5753	7.8929	6.0409	4.673
PF3D7_0400900.mrna1_1	PF3D7_0400900.mrna1_1;272	272	6.6582	5.2176	4.3219	7.4405	4.8084	6.7305	9.7133	10.5908	3.5348	6.6273	6.3586	6.7022	7.7253	2.1309	7.1994	9.068	11.5543	6.8126	6.0622	10.2839	10.378	4.4256	8.0028	5.8204	8.9621	7.3056	5.6488	5.723	10.4179	9.8815	7.0596	8.4529	4.9782	9.696	6.9287	4.9565	8.0515	5.9619	8.1819	4.9435	4.7586	2.7334	8.0487	6.4291	4.6369	8.7132	4.8782	7.8056	5.3345	11.2166	6.8612	8.4788	7.4782	7.9619	5.6439	8.6799	4.9449	5.193	6.4548	9.4186	7.2875	9.6768	12.472	6.4718	4.2615	5.3331	7.0963	6.1823	4.6381	6.2054	8.8148	4.4107	7.3978	6.974	9.2439	7.4274	9.7728	12.0862	6.6376	6.7126	5.7774	7.896	6.2683	5.6982
PF3D7_0400900.mrna1_1	PF3D7_0400900.mrna1_1;273	273	6.7013	5.6182	4.6645	5.8934	5.292	6.6771	7.9829	9.8709	5.1181	6.8491	5.5014	7.4129	6.4124	4.7803	6.3724	5.8892	10.5749	5.4029	5.7597	6.7581	9.8003	6.2079	8.1588	6.0819	9.7307	5.8515	6.3828	5.1206	7.7495	9.3339	7.2624	8.2417	6.4087	10.2675	5.946	5.2059	7.9407	5.3498	7.8992000000000004	5.2008	5.1453	4.3427	7.7409	6.2378	4.8349	6.5011	5.6608	7.6817	5.2694	6.7382	6.328	7.7825	6.1258	7.27	6.0264	6.1615	4.8156	6.7919	5.4009	4.7814	6.4492	7.2171	7.6187	5.2161	6.4517	6.2763	7.4382	6.1467	5.6716	6.4085	7.3323	5.3295	7.708	6.3091	6.4246	7.1753	7.7187	6.301	6.5452	7.0286	6.6355	7.6379	6.6279	6.3872
PF3D7_0400900.mrna1_1	PF3D7_0400900.mrna1_1;274	274	6.7752	5.0751	4.735	5.8555	3.9402	5.7153	8.4001	9.9042	4.8777	6.9744	6.1916	6.4418	5.8565	3.7793	5.9009	5.3625	10.605	3.856	5.5081	7.1001	5.9602	5.1465	7.8216	5.8012	9.6451	6.2744	4.7323	4.917	7.3577	6.4289	6.586	7.5454	5.6843	10.0367	4.8304	5.2679	7.6627	4.1522	8.0418	4.5832	4.2847	5.5765	8.0465	6.6169	4.6259	5.3639	5.0431	6.3944	5.4373	7.2183	5.4256	7.4964	5.6665	6.157	6.4306	4.2118	4.9588	6.2462	6.3927	5.4121	5.8868	6.5048	6.0472	8.5141	6.0875	5.1069	6.6218	5.4413	4.8022	5.0883	3.6882	5.0179	7.7109	5.8445	5.6673	5.8215	8.007	5.3809	7.8887	7.5577	6.0058	7.6625	5.7711	3.7442
PF3D7_0400900.mrna1_1	PF3D7_0400900.mrna1_1;275	275	6.7024	6.0065	5.5668	5.0108	3.3576	6.2679	8.9528	10.5424	3.3334	6.8935	5.6073	7.4486	5.3009	1.5801	6.3074	5.1318	11.2597	4.7049	6.4975	7.4162	6.7405	3.9458	8.1116	5.0228	10.0225	5.4702	4.5097	5.6505	7.3531	6.6378	6.8744	8.8047	6.3918	10.4924	5.9688	3.7485	7.8505	5.1546	7.0456	5.1918	4.3212	5.3785	7.2127	5.5984	5.5904	5.0708	5.2307	7.0937	3.6792	6.6289	5.1823	8.1416	6.1717	6.2534	7.1887	4.9819	4.7131	6.2367	4.4906	4.9556	8.1904	6.5364	6.238	9.8994	5.2574	6.9164	6.2026	6.0974	5.0648	7.082	3.9136	5.4202	7.9118	5.7439	5.1313	6.9647	7.2564	5.568	10.2583	7.2748	6.4645	7.8241	6.4391	4.757
PF3D7_0400900.mrna1_1	PF3D7_0400900.mrna1_1;276	276	6.3293	5.0968	5.0418	6.1516	4.4039	5.2529	9.2055	8.3293	2.2388	7.8828	3.8094	3.225	5.8347	3.4634	4.4416	8.9645	9.1365	3.0824	4.5217	7.8659	7.5416	5.6203	5.8694	5.5311	8.2448	6.0339	4.4316	4.6017	7.7993	9.7632	6.4119	5.4565	4.8654	8.9472	6.1342	4.4269	5.5768	4.6954	5.4679	3.6029	5.5033	2.8012	5.5466	5.2731	4.3764	3.4502	4.8425	4.7065	3.2434	4.5429	5.0742	5.9326	4.384	5.0014	7.066	3.9383	4.8384	5.193	5.4499	3.99	3.7761	7.3221	7.2065	9.0085	5.5966	6.7557	5.3434	5.1218	5.3012	6.7816	3.7687	5.4091	5.4777	5.8497	4.7021	5.8684	8.3491	6.9395	8.5176	6.2265	7.0176	5.8795	5.3691	4.3212
PF3D7_0400900.mrna1_1	PF3D7_0400900.mrna1_1;277	277	6.5951	4.3399	5.503	5.2957	3.1457	5.3889	8.1144	9.219	3.8156	5.3937	4.2861	4.8304	5.3187	0.6323	4.0461	5.433	10.0203	3.5348	5.2296	7.208	4.4561	4.9828	5.1206	4.7197	9.2876	4.0108	4.6369	4.5699	7.506	5.7436	6.9376	3.8207	4.9449	7.9256	5.7219	4.8846	4.3363	3.7452	4.5987	4.6559	5.6064	5.266	6.0592	5.2544	4.8674	5.2525	5.2095	5.1554	4.7236	5.2472	4.7361	4.7777	2.8359	5.9112	6.6792	4.7104	4.934	4.9208	5.5561	4.1018	4.6513	6.3567	5.3391	8.3975	4.2585	5.0963	4.0241	4.757	2.5558	6.0157	6.2116	4.7803	5.3052	5.4443	5.029	4.0479	7.798	6.0976	8.4824	4.0081	4.5771	4.749	5.2675	4.6747
PF3D7_0400900.mrna1_1	PF3D7_0400900.mrna1_1;278	278	6.5483	5.7282	4.855	6.392	4.6358	6.1393	8.3667	11.1195	1.5705	5.6744	7.9174	4.393	5.5601	1.5753	3.6253	5.1926	11.218	3.5777	5.275	7.2563	4.8777	4.7252	4.6736	4.314	7.0512	4.5122	4.1043	4.3916	7.5281	5.2192	5.9864	3.8856	4.844	7.5588	4.4686	3.9846	3.1906	5.1206	5.4761	4.1497	5.0635	4.9425	5.2623	4.4222	2.9126	4.0626	4.7054	5.2472	3.8679	3.9449	4.7639	5.281	4.204	4.9593	5.1148	4.5185	5.5469	6.0027	4.5141	3.8639	4.2048	5.8662	4.8953	6.6053	4.7671	4.8684	4.9481	5.6288	4.0626	5.7538	4.1977	5.6653	5.8445	5.0219	4.8938	4.2913	7.198	4.5379	7.6532	5.4941	5.8552	3.7677	4.8001	4.9491
PF3D7_0400900.mrna1_1	PF3D7_0400900.mrna1_1;279	279	5.6639	3.2795	4.7533	3.8963	2.3896	5.3049	8.6535	10.6294	2.3505	6.2437	3.6859	3.359	5.0206	3.263	3.1699	4.9768	10.9709	3.3561	4.682	7.4877	6.1164	5.1715	7.0055	6.2001	6.0094	9.8627	4.111	3.6462	7.8592	6.0811	5.7988	7.1332	6.2593	5.9227	9.6273	4.1619	4.121	4.4376	5.0072	4.1546	8.2215	4.1906	6.9309	4.2265	3.8359	4.6147	4.8022	4.5103	3.5862	4.6882	4.7458	9.3293	2.4276	5.5683	5.3674	2.4673	4.4686	8.3733	6.8295	4.2334	4.9649	6.5317	5.0968	5.4393	6.4534	6.8494	4.047	5.2365	4.9126	4.3491	5.3698	5.3082	9.2811	5.4822	4.4718	5.2865	7.7878	5.516	5.8999	6.8931	6.5454	3.7856	4.359	4.8777
PF3D7_0400900.mrna1_1	PF3D7_0400900.mrna1_1;280	280	5.6209	3.5236	4.8379	4.1595	1.856	3.8278	9.2563	10.3846	2.3618	5.126	4.5999	3.8349	4.121	0	4.6786	5.4426	11.475	3.3477	4.0045	3.6769	4.4175	4.89	3.7527	4.5292	5.3427	4.5273	4.8074	4.4874	4.6565	5.2254	5.6147	2.1043	4.0233	5.6775	5.3861	2.6781	4.5783	4.9616	4.393	4.3882	3.9021	4.4607	4.017	2.4542	3.9837	4.2994	4.9208	5.263	3.1342	5.4172	4.8856	4.5379	3.0108	4.4718	5.128	2.7824	4.2928	5.6014	4.9718	4.342	4.3462	5.8706	3.5644	3.4423	3.7192	4.8324	4.5304	2.4542	5.2965	4.7317	4.1334	4.9359	4.8359	4.2585	4.8934	4.9964	6.4951	3.846	5.1334	3.2219	5.0413	3.3462	4.9011	3.488
PF3D7_0400900.mrna1_1	PF3D7_0400900.mrna1_1;281	281	5.384	5.3452	4.8248	4.2898	3.6088	3.5248	4.6707	4.1619	2.5945	4.8694	2.862	4.3743	4.3427	1.257	4.6582	4.8288	4.4067	4.4861	3.7803	2.903	5.0264	2.7782	4.6887	4.4449	4.295	2.7004	3.4515	4.2055	4.9891	4.9841	3.7592	3.6736	4.2547	4.3854	4.8689	4.6542	4.7944	3.1027	4.9873	2.9317	4.5192	3.9155	4.2141	3.7431	5.2145	2.7247	5.1743	5.4463	2.3533	4.3688	4.3427	5.3656	3.9411	3.5583	4.9612	3.8125	4.9098	4.7082	3.9165	4.5304	4.8324	3.8885	4.2357	4.4039	3.4195	5.0772	3.2063	3.4236	4.6848	4.8293	3.6542	5.2063	3.8032	4.9745	4.1243	4.1243	5.3632	5.2679	4.2311	5.3459	4.4529	2.6531	4.0678	4.541
PF3D7_0400900.mrna1_1	PF3D7_0400900.mrna1_1;282	282	5.6545	5.218	4.1293	3.5008	2.9782	3.8084	4.1285	4.4141	1.7049	5.7015	3.3618	4.7708	5.2091	3.4182	4.6094	5.0866	5.3677	5.5567	4.3067	5.5261	6.3395	4.8032	5.6949	5.4313	4.5999	2.6485	3.5509	5.4542	4.4289	5.8814	5.7546	3.4449	6.1477	5.4293	4.5765	4.749	3.6893	4.5135	5.0609	4.0259	4.9236	4.1094	5.5823	4.6171	4.8395	3.9754	3.855	4.2869	4.3992000000000004	3.3176	3.5211	6.0083	4.7214	5.3262	4.1018	3.272	3.5148	5.3122	5.7227	5.5527	5.3775	4.4053	5.5478	5.1014	5.1214	4.7268	3.7835	4.4744	2.7949	3.9505	4.2001	5.6938	5.3323	5.4253	5.2292	5.0522	5.9411	5.233	5.8192	4.1946	4.9937	3.4594	5.005	5.0121
PF3D7_0400900.mrna1_1	PF3D7_0400900.mrna1_1;283	283	5.5037	5.2824	4.7323	4.9919	3.0514	5.0959	5.6786	4.0461	2.568	4.8924	5.5759	6.4453	4.2434	3.8227	4.135	5.0228	4.3406	4.7981	4.2456	4.9383	5.1189	3.8125	3.1276	5.2079	5.2895	3.7602	4.5478	4.3031	4.785	5.5198	5.2653	3.4867	6.3074	4.2668	4.1603	4.0108	4.1052	4.839	5.0264	4.7355	3.9551	4.8156	4.701	5.3266	3.7803	4.4033	5.1918	5.0085	3.7602	2.9355	4.9722	5.6929	1.84	3.4489	4.0968	3.8309	4.228	5.5534	4.1391	4.557	4.5886	4.7882	4.7093	4.4107	4.7729	5.1069	4.7463	4.6247	4.7522	3.7897	4.9416	4.4976	5.4857	5.0514	4.5329	5.2578	6.2292	5.2487	4.9968	4.4416	3.5814	3.4101	5.1214	5.5132
PF3D7_0400900.mrna1_1	PF3D7_0400900.mrna1_1;284	284	5.0514	5.2544	3.3377	5.2311	4.6882	3.5072	4.7965	3.228	3.9165	4.8181	3.1953	4.126	3.858	2.6112	2.384	4.8545	5.3995	3.9279	5.0286	4.5503	5.2869	2.9165	3.6323	3.3618	4.2675	3.7677	1.7137	5.0734	3.9364	4.9621	5.1969	2.2869	3.8237	4.9227	4.546	3.6253	4.6165	3.5558	4.7192	3.4236	1.9928	5.5132	4.6656	3.8787	2.5084	3.5497	4.3125	4.7554	4.2898	3.591	4.7131	3.9486	3.4555	4.9768	4.9686	3.5595	4.218	4.2876	5.3183	5.1659	4.5807	5.4854	3.2795	4.2311	3.7929	4.4005	4.2172	3.8718	4.0909	4.09	5.0422	4.0161	4.3785	4.846	4.6753	4.3568	5.4145	3.7645	4.6645	4.7192	4.0036	3.366	4.9402	3.4764
PF3D7_0400900.mrna1_1	PF3D7_0400900.mrna1_1;285	285	5.1301	5.2664	4.7613	4.3384	4.017	4.4828	4.6781	4.2728	3.8309	4.2547	2.9891	4.2001	4.8718	4.1185	3.9791	4.0135	4.2563	4.4101	4.1276	4.8217	5.0206	3.6053	5.0241	4.406	4.9754	4.3284	2.9523	4.1938	4.6311	4.6673	5.1591	3.926	4.5765	4.1318	4.916	2.3561	5.0085	3.7623	5.0121	2.729	2.6323	4.5267	4.1457	4.986	4.3096	2.0875	4.8718	4.4686	4.4931	3.5957	4.516	4.7366	3.3477	4.5583	3.905	3.0566	4.1691	4.5053	5.1424	3.3561	4.1683	3.3561	5.1326	3.8748	4.0161	4.3778	3.2824	4.3806	5.2544	4.7576	3.2928	5.3837	4.1497	4.5705	3.4476	5.7181	4.3052	4.7054	4.6988	4.0652	2.9107	2.4141	5.1252	4.8875
PF3D7_0400900.mrna1_1	PF3D7_0400900.mrna1_1;286	286	5.2203	4.9439	5.0072	4.3169	3.1587	3.5765	4.9265	3.4019	3.8298	4.7317	5.3031	4.0409	3.8718	1.9486	3.855	5.4806	5.3695	2.3785	4.735	4.3406	5.478	4.3384	3.0161	3.2479	5.3125	1.5509	3.0144	4.6899	4.4436	5.1679	4.5987	3.1938	4.5254	3.5348	3.7866	4.4202	3.067	4.7522	4.9686	2.8699	4.3441	4.8063	4.5078	4.5279	3.4529	3.9718	3.706	4.431	4.9069	2.6758	4.7082	4.8605	3.7214	4.8084	4.7814	4.5662	4.9759	5.7076	5.0325	5.3103	3.842	4.4575	5.0018	5.8074	4.5059	4.0951	3.7687	5.0268	4.1489	4.8718	4.7939	5.1309	3.7517	4.7538	4.5717	4.541	5.3395	4.8689	5.2188	4.847	4.5619	3.0959	3.516	4.813
PF3D7_0400900.mrna1_1	PF3D7_0400900.mrna1_1;287	287	5.1787	5.0018	4.8227	4.2765	2.319	4.0286	4.6363	3.4634	2.8379	4.2891	4.3951	4.2987	4.4995	0.4114	4.1185	5.0334	4.3576	5.2679	4.2943	3.6439	4.6559	4.2001	4.8258	3.5236	4.5717	0.8718	2.8156	3.9709	4.3212	5.9409	5.2087	3.1953	4.153	3.9928	4.5454	2.3477	4.735	5.0892	4.9079	3.359	3.4867	3.9126	3.6769	4.3611	2.272	4.9579	4.4951	3.4074	2.2203	4.4822	4.682	4.4101	3.7592	3.7181	4.3709	3.1408	4.0461	3.4867	3.8319	3.7623	4.6673	2.9598	2.5008	4.4509	3.5484	4.8364	4.0206	4.5795	4.4026	4.1252	3.591	3.7803	4.7076	4.3568	4.7126	3.9146	4.6299	4.6253	5.0139	3.1922	4.7021	3.2126	3.9383	4.3923
PF3D7_0400900.mrna1_1	PF3D7_0400900.mrna1_1;288	288	5.6308	5.1965	4.6398	3.2311	4.4594	4.729	5.6109	3.1779	2.1506	4.2668	3.6904	2.9165	3.9864	1.757	5.073	5.1039	3.4101	3.1603	3.5084	4.6264	4.855	4.7142	4.3298	4.2532	2.5705	2.7824	4.2479	4.8022	4.9373	5.7236	4.3896	4.0841	4.8545	4.6439	3.3118	1.926	4.5354	3.851	4.9026	4.4463	4.1635	3.5753	5.1715	5.1811	4.4575	4.5179	2.6938	3.5286	4.2334	3.4343	2.9088	4.8032	2.8992	4.6106	4.8364	4.5503	5.0277	4.6622	5.8585	3.7698	4.7071	5.51	4.6358	4.2728	2.5729	4.9977	3.6415	4.2683	3.8963	4.8243	2.3618	4.6328	3.7257	4.5521	5.2079	4.1843	4.3978	4.4289	4.862	5.497	3.4209	3.1375	4.7698	4.3277
PF3D7_0400900.mrna1_1	PF3D7_0400900.mrna1_1;289	289	4.7153	4.5354	5.14	5.1227	3.3205	3.5644	4.7004	4.0233	3.0479	5.2384	5.479	3.6112	4.669	0.9107	3.8953	5.0422	3.84	3.225	3.9718	3.2079	4.3561	2.9203	4.7279	3.3234	4.4989	1.84	2.6323	3.6565	4.9959	4.8659	4.3923	2.4222	4.4925	5.1089	3.5398	3.5934	3.6182	4.3176	4.9561	3.969	4.3031	3.6041	4.6605	2.8217	4.2615	2.903	4.2172	4.8743	4.2071	3.7666	3.969	5.029	3.2675	4.1227	4.6628	4.8063	5.5503	4.9823	5.1018	4.0959	4.7104	5.0587	5.0678	3.6171	4.645	5.1739	3.9011	5.337	4.9146	4.3298	4.0883	5.1156	3.5286	5.0832	4.8084	3.8298	5.1214	4.5027	4.8253	4.6017	4.5509	4.8575	5.2679	2.6758
PF3D7_0400900.mrna1_1	PF3D7_0400900.mrna1_1;290	290	4.904	5.7837	5.4202	4.2935	4.5392	2.8659	4.3154	3.6736	3.1043	4.4725	3.2525	1.8992	4.5607	0.2016	3.6599	5.0738	5.266	3.0233	4.6112	4.8689	5.3431	4.5053	5.5826	3.8992	4.9565	4.5656	4.1579	4.3462	3.9193	4.9837	4.9602	3.7655	4.9621	5.3082	4.5166	3.5084	4.4581	3.6147	4.8349	2.5534	4.1643	2.1043	5.0072	2.9523	2.5385	4.1969	4.3491	3.4222	4.7908	3.1077	2.926	3.8709	2.0391	4.4094	4.047	3.3161	4.9635	5.6156	5.4712	5.0622	4.7393	5.2976	4.8782	3.3448	3.4634	4.5993	3.6803	5.1743	3.1359	4.7479	2.6893	4.5248	4.3827	4.925	4.1085	4.9179	6.057	4.7944	5.0631	3.6381	5.0219	3.1859	5.433	5.4386
PF3D7_0400900.mrna1_1	PF3D7_0400900.mrna1_1;291	291	5.0802	4.649	5.2739	3.263	3.7687	0.6415	4.8084	3.9718	3.225	5.2346	4.6719	4.6076	3.7677	0	3.541	4.6375	4.6427	2.8074	1.281	4.3813	5.0422	4.2188	5.1639	4.0063	4.9709	2.7268	3.7192	3.861	3.8043	5.6893	4.7021	5.1089	4.9982	4.9598	3.0841	2.8895	3.7835	3.846	4.9764	4.2935	4.7214	1.8074	3.3491	4.5046	3.9533	4.3406	4.1651	3.8369	2.797	1.0496	4.2273	3.384	3.6005	5.5245	2.7137	2.067	3.9203	4.8253	5.0396	4.649	4.5963	3.859	4.2638	5.3031	3.1408	4.5619	4.281	5.0018	3.1587	5.0496	3.5198	3.6848	4.7554	3.0461	4.8934	4.9565	5.8662	5.2284	5.1461	4.0312	3.4594	4.2854	3.9467	5.1264
PF3D7_0400900.mrna1_1	PF3D7_0400900.mrna1_1;292	292	4.5053	5.3255	4.7049	3.8797	3.4738	3.3785	4.3262	3.1811	3.0942	4.106	3.3001	1.8718	4.8475	2.5236	5.3757	5.3262	4.6247	3.7214	4.0063	3.5211	5.4712	4.1342	4.7153	3.4906	4.7677	3.9551	4.101	4.4443	4.6921	4.6531	4.4403	3.796	3.5546	4.2743	4.2965	4.0721	4.7263	3.7538	3.9439	4.1603	4.1185	4.2979	5.4709	2.7004	3.5348	4.3512	3.3519	4.7777	4.4053	4.5185	4.1691	4.6094	0.0144	4.8268	3.6369	4.4627	5.1106	5.3519	5.4482	3.7257	5.5037	4.235	4.6375	4.2257	5.4128	4.269	4.193	4.5497	3.2095	4.144	2.4249	5.2456	5.2917	4.2418	3.9616	4.4634	5.2307	3.5198	5.4571	6.086	4.1755	3.406	3.4944	3.06
PF3D7_0400900.mrna1_1	PF3D7_0400900.mrna1_1;293	293	5.0299	5.3607	4.0444	4.2079	3.6427	3.7538	3.9598	1.9964	0.7398	4.1843	4.1827	3.7247	4.2196	0	4.009	4.5999	4.9326	3.5632	5.2513	4.0548	4.9388	4.6622	4.5435	3.4555	5.6913	3.9269	1.5801	3.8758	5.1795	4.5613	4.995	3.2449	3.116	5.3586	3.9928	0.926	3.8339	4.1235	4.5254	0.263	4.1771	4.4175	3.546	4.1922	1.8359	3.6088	5.3782	3.7279	4.2203	4.5558	4.5091	2.9782	3.6622	4.4944	4.0117	2.5969	4.8938	5.1043	5.1022	4.7203	4.1085	4.7597	1.433	4.9625	4.0418	2.6392	3.4893	4.8733	3.0687	5.2483	3.4343	4.6548	4.3861	4.5367	3.9288	4.439	5.3927	4.5662	4.218	3.5558	5.1898	3.6076	3.8669	3.3462
PF3D7_0400900.mrna1_1	PF3D7_0400900.mrna1_1;294	294	5.3158	5.6091	5.0802	4.2304	3.1473	3.8866	5.3719	2.8718	2.6826	4.9146	4.6369	4.1077	4.8319	2.3161	4.3847	5.0955	5.2994	3.9364	3.4155	3.4276	5.3667	3.7645	3.8319	4.7745	4.2434	1.9336	3.4502	4.9117	3.126	5.541	5.306	2.7485	4.2517	3.7257	4.673	3.8032	2.2479	4.9932	3.319	3.9819	3.1408	3.7793	4.2479	3.991	2.0179	3.4673	1.3951	4.5644	2.9069	3.7645	4.047	4.852	3.6029	4.9718	4.6565	4.3306	4.5179	4.2913	4.4209	4.3971	4.1771	3.1144	2.6871	3.3978	5.1489	4.5059	4.5717	4.9754	4.8723	4.7344	4.2585	4.8777	2.8319	4.4243	4.784	4.4449	5.1436	3.3923	5.1635	2.9653	3.5072	2.4594	4.3341	2.9011
PF3D7_0400900.mrna1_1	PF3D7_0400900.mrna1_1;295	295	5.2502	5.6798	5.0201	4.157	3.7268	4.0496	5.1691	3.516	3.8349	4.5729	4.2048	3.319	3.2913	3.9126	2.7824	5.2095	5.4022	4.4666	4.1301	4.3764	4.5416	4.8012	3.0321	3.8972	4.7761	3.1969	4.594	4.4087	4.7876	5.3625	4.6433	3.0514	2.1473	5.2791	4.393	2.4141	4.4356	2.8895	4.4509	3.7431	4.0618	3.6218	5.4621	4.5059	1.1635	4.275	4.3363	4.3526	3.2234	4.1659	3.9364	5.1436	3.5644	4.8202	4.2373	4.106	4.4429	5.6857	4.8822	1.189	5.0308	5.5662	4.2403	4.8885	3.4621	5.0845	4.6153	4.4886	5.0076	3.9764	2.729	4.1675	3.2943	4.8485	5.328	4.7247	5.8714	4.4403	5.6358	2.254	5.2153	3.9937	4.263	2.5777
PF3D7_0400900.mrna1_1	PF3D7_0400900.mrna1_1;296	296	5.2619	4.8777	4.3916	3.4542	2.6299	2.8115	4.4548	5.3082	0	4.7393	3.1683	3.3533	4.8934	1.5361	3.7126	4.985	4.7043	4.2563	2.9819	4.4542	4.3834	4.7981	5.0308	3.3234	3.7814	4.6381	2.8115	3.3074	4.6843	5.6893	3.4854	3.6893	3.9946	5.7024	4.7554	0.3334	2.1667	2.742	4.4005	5.225	4.225	3.1651	3.3477	4.3284	3.7442	2.5969	4.0215	5.3889	3.4019	4.8344	4.8684	3.3161	3.6088	5.2238	4.1675	3.9982	5.1318	5.7613	4.1252	4.9991	4.6628	4.991	2.5753	4.9537	4.6118	5.0836	3.3045	4.2668	4.7856	4.7903	3.9955	3.6519	4.2141	4.0781	4.7098	2.9745	5.5065	4.2165	4.6328	3.942	3.797	4.04	5.2079	3.1326
PF3D7_0400900.mrna1_1	PF3D7_0400900.mrna1_1;297	297	5.1639	4.8919	3.7093	4.1906	4.5198	4.3205	5.0228	3.2615	2.8319	5.1022	4.6124	4.4005	5.1715	2.7093	2.8934	5.1997	4.7735	4.2357	4.5078	6.4566	4.1359	4.8709	4.905	4.9837	4.3505	4.9373	4.0027	5.1671	5.5351	4.673	4.5844	3.8186	4.4951	5.3505	5.1243	4.2396	3.9126	4.116	4.4816	3.8699	3.3519	3.5619	5.0175	3.9222	4.7703	5.2965	4.3334	5.4416	4.3944	2.848	4.9336	4.6479	3.144	4.9064	5.5546	1.8953	4.9551	4.8197	5.0505	2.8197	4.4828	4.8309	4.6673	5.1089	4.723	5.5604	4.9378	4.2242	4.7323	3.7126	4.7634	4.5185	4.2188	5.0475	3.9458	5.8824	5.5981	4.4522	5.0518	4.275	4.5963	3.3533	4.5692	1.6182
PF3D7_0400900.mrna2_1	PF3D7_0400900.mrna2_1;117	117	5.6041	5.0201	5.09	4.266	4.5668	5.0321	4.4647	3.7093	3.8914	5.4107	4.3356	4.8654	5.2315	2.2839	6.2977	5.2418	4.6554	3.225	2.4463	4.7918	4.3646	4.5692	5.4162	3.3632	4.8768	3.8258	2.3505	4.4705	4.9846	5.2627	5.8904	5.844	3.7991	4.8797	4.3434	4.0917	4.0531	4.1127	5.5361	4.9727	5.2946	3.742	4.6525	4.2008	3.3951	2.5361	4.1367	5.0233	4.8415	3.5922	4.0099	4.0566	3.1326	4.7923	4.4168	0	4.9732	5.1445	4.9695	4.047	5.4118	4	5.3016	4.7687	4.4899	5.682	4.0286	3.774	3.5656	4.9416	3.3785	4.5292	6.323	4.6082	4.0704	4.0557	4.4363	5.4867	4.3262	2.3618	4.7355	2.7613	3.6971	5.2456
PF3D7_0400900.mrna2_1	PF3D7_0400900.mrna2_1;118	118	5.9378	4.7479	4.934	4.3406	3.8012	5.8171	4.7071	2.7719	0.8797	4.8817	3.6124	3.266	5.3056	3.1875	6.1799	4.1473	4.3674	4.2149	4.2913	3.4343	5.4941	5.1334	4.7361	3.9231	5.1243	4.3834	4.2728	4.4276	4.8369	5.8056	4.6882	2.8699	4.1922	4.4094	4.0566	1.6508	4.5491	3.7104	5.9837	4.9662	3.4686	4.8659	3.6124	4.3547	3.6599	3.9212	3.5546	5.4967	5.1239	0.6415	5.3445	4.7918	1.511	6.2839	4.7666	3.4841	3.7803	4.7939	4.6786	3.5969	4.8017	4.7382	4.3937	4.7474	4.7602	4.8192	4.2365	4.4575	4.6299	4.849	4.332	3.8904	4.6542	4.95	4.4718	3.511	5.1131	5.5895	5.5059	5.2798	4.254	3.1731	3.1457	3.4568
PF3D7_0400900.mrna2_1	PF3D7_0400900.mrna2_1;119	119	5.2334	4.2913	4.7835	4.2928	4.1579	4.7344	5.6047	3.3923	2.6088	5.5135	3.9241	2.991	4.757	3.111	6.3293	4.1424	4.4209	3.5607	5.0575	3.9991	4.4243	4.7131	4.6971	4.5261	4.0807	3.0942	4.2357	4.4944	4.0934	4.9307	5.3743	3.2615	4.1961	4.8684	4.4363	3.3785	4.5607	4.2994	5.4877	4.1683	5.3523	3.5668	3.6758	4.5521	5.2972	3.3909	4.4182	4.9932	5.2939	3.5898	3.116	5.7926	2.3448	4.6188	4.5491	4.5116	3.1985	5.4867	4.5558	4.1922	4.1882	4.0126	4.5484	3.9754	4.5963	4.1635	4.0277	5.281	3.2016	4.6525	2.067	4.5583	4.9681	5.5141	4.757	5.0896	4.079	4.3951	5.2517	4.796	3.3799	1.8836	4.8379	4.7137
PF3D7_0400900.mrna2_1	PF3D7_0400900.mrna2_1;120	120	5.9376	5.8851	4.6741	4.1522	1.9449	6.0464	5.3896	3.7082	3.3674	5.6682	4.8314	0.7398	4.6837	1.4647	6.7712	4.4443	4.9265	4.1318	3.6519	4.0875	4.546	4.6611	4.8217	3.6182	4.8797	3.8094	4.0652	4.5928	4.9355	4.6381	4.4699	4.0993	4.7576	3.5373	5.0583	2.5509	4.4803	4.6854	4.6719	4.6253	4.5928	3.9345	4.5379	4.6679	4.1326	4.0695	4.5771	5.2683	4.8465	4.1755	4.054	4.1675	3.3771	6.025	4.2758	5.2702	4.4263	6.1851	4.5236	5.3933	4.3736	4.7506	5.0312	4.2418	4.6882	4.7923	4.2728	3.8649	4.4249	4.8664	5.3778	3.7203	4.4874	5.5524	4.0426	4.3785	5.7737	5.2954	4.6444	3.568	5.2634	4.6628	4.9528	5.3785
PF3D7_0401000.mrna1_1	PF3D7_0401000.mrna1_1;132	132	7.5269	6.433	5.5148	5.9761	4.6294	6.5138	6.4232	4.9579	5.1206	7.605	6.9249	6.1096	5.5503	6.0288	7.034	6.6978	6.288	5.0334	5.9828	6.3455	6.4689	6.0947	5.3241	5.0548	5.2668	4.6328	5.7452	5.7602	6.155	6.4405	6.247	5.0325	6.1247	6.9846	5.8204	4.7296	5.407	5.5632	5.6241	5.4786	5.691	4.9565	9.4545	5.3653	5.7848	5.9748	5.4967	5.9098	5.8265	6.1062	7.9094	9.5627	3.7409	6.3971	6.1461	6.3486	5.013	7.1844	5.257	4.5856	5.7407	7.9702	6.6599	5.5835	5.3129	4.4575	4.785	5.5717	6.0155	6.5483	5.6441	6.5651	6.0259	4.5898	5.9038	6.0446	6.9798	6.1562	6.3721	5.7589	4.9704	5.0448	6.3236	6.2143
PF3D7_0401000.mrna1_1	PF3D7_0401000.mrna1_1;133	133	7.4782	6.8113	6.2182	6.4266	5.1831	8.369	7.7149	8.6147	6.4681	8.4301	9.2632	6.6414	6.33	6.9812	8.6966	7.6849	8.4677	6.2346	6.6324	7.9572	7.7909	7.4069	5.7692	7.176	6.0303	4.3284	6.7279	5.0613	8.3315	6.9399	8.3483	5.8232	7.1448	6.2166	6.1191	6.6206	6.6061	6.4281	7.6785	6.2221	6.1137	4.6685	10.6792	7.9223	7.3949	7.4365	5.9186	7.669	6.3071	7.0727	8.9073	10.8552	6.3443	7.729	6.2591	7.7264	4.9141	6.7797	6.1373	6.6044	5.5865	8.2666	7.1741	6.2439	5.8844	6.3307	5.3561	5.9766	7.8384	7.7398	7.5808	5.7824	6.5717	6.6798	6.4471	5.8115	7.5829	7.1014	6.4479	6.059	6.5509	6.582	6.6943	8.5039
PF3D7_0401000.mrna1_1	PF3D7_0401000.mrna1_1;134	134	7.5552	6.8018	6.3949	6.2093	6.1506	9.5863	7.1315	8.0961	6.3766	8.4898	6.6067	7.2591	6.1673	6.8515	10.0729	7.3147	8.3675	6.9848	6.3058	7.2555	8.5537	6.5671	12.1864	7.173	6.0644	6.4057	8.9683	6.5833	7.8426	8.8119	7.0916	12.1446	6.9983	6.1609	6.2184	8.3418	7.794	8.6698	9.1034	5.7658	8.4023	5.7669	11.7295	8.4674	7.0295	6.8232	8.5043	8.9729	5.4152	6.6336	8.4247	11.6954	6.4619	7.1647	7.7747	6.2069	5.9761	8.4304	6.9046	6.6549	9.1437	8.4104	6.8597	6.1757	9.6681	6.0725	5.2612	6.4007	7.2165	9.8207	6.6542	6.1697	8.9026	7.4211	6.5113	6.4756	7.9573	7.4059	5.9807	11.0937	6.646	5.3487	6.8487	8.4284
PF3D7_0401000.mrna1_1	PF3D7_0401000.mrna1_1;135	135	7.8665	6.4598	6.4258	6.489	3.9117	8.1295	6.9729	7.381	5.8209	7.6735	6.5329	6.9115	6.559	5.8176	7.9707	7.0303	7.8325	7.7146	6.1639	6.6157	7.4102	6.7268	7.5055	7.078	5.5065	5.3992000000000004	8.9644	5.9563	7.0863	7.035	7.0978	8.0136	7.3315	6.1221	5.9834	6.9122	6.2761	10.5185	8.1552	5.6837	5.2776	3.9828	10.6529	7.172	6.4877	6.6423	10.9284	7.7402	5.0166	5.8232	8.307	10.7954	5.5543	6.9346	7.6412	7.1107	5.2735	5.1546	6.3719	5.516	5.8642	7.3966	7.7454	5.2445	6.3496	7.0841	7.761	5.2902	6.1855	7.3441	6.746	6.1587	6.2311	6.0674	6.6982	5.9126	7.6889	6.9792	6.2808	6.1546	5.8999	8.0851	6.2302	7.5186
PF3D7_0401000.mrna1_1	PF3D7_0401000.mrna1_1;136	136	7.7962	6.4243	6.2856	6.5325	5.5817	7.5506	6.8495	8.5472	4.7323	8.289	6.6611	6.4731	6.2036	4.9093	7.894	7.1045	8.2853	8.1158	5.8092	8.5067	7.8425	7.2652	10.8204	6.6772	5.9579	6.3861	9.5379	4.862	8.4458	7.7885	7.7267	11.5379	6.4065	6.6528	6.2502	9.4385	6.996	6.4846	6.399	5.8058	8.0121	5.23	6.2165	7.3549	7.8994	7.5423	6.7458	5.5011	6.2321	7.3693	7.7823	6.9999	5.0036	6.6449	7.1007	6.941	5.8374	7.4621	7.537	4.9212	5.5232	9.032	8.0331	6.3425	7.6351	6.5503	7.5975	4.9709	6.3243	7.6165	6.9405	6.3217	9.3028	7.545	6.1526	4.7745	8.0084	6.5648	6.5345	8.8387	5.8728	7.3708	6.283	6.7491
PF3D7_0401000.mrna1_1	PF3D7_0401000.mrna1_1;137	137	8.1345	5.4155	5.6508	5.9481	5.4627	7.3713	6.9863	7.9416	3.7708	8.105	5.9514	6.1641	5.4179	5.0652	7.1956	7.2178	8.5519	4.4209	5.1703	8.7873	6.8534	6.4848	12.3897	5.8377	5.9435	4.0781	8.5803	5.6328	8.3692	7.4415	6.7156	12.2585	5.2769	5.3813	5.9172	8.3328	6.6757	5.9639	6.4632	5.957	6.9668	2.0496	6.7283	6.7863	6.847	7.3384	5.7477	6.3487	5.7618	5.5395	7.5906	6.804	3.2188	6.312	6.1424	7.1258	4.852	7.4567	7.2046	4.6662	5.8994	8.702	7.0733	5.7842	10.6807	6.6228	7.5494	5.3484	5.856	6.3069	6.8867	6.1643	9.0722	6.8274	5.5182	5.1001	7.5622	5.2506	6.5615	11.0757	6.2323	8.2236	6.4446	6.918
PF3D7_0401000.mrna1_1	PF3D7_0401000.mrna1_1;138	138	7.7949	6.5382	5.3681	6.2071	5.021	6.0944	5.7629	6.7565	4.7366	8.6379	7.0978	7.3482	6.217	3.5993	5.6415	6.942	7.2755	3.7949	5.7123	7.9942	10.9979	6.2311	7.9281	5.9442	6.288	5.9481	8.7818	5.0824	8.5471	10.7844	6.9118	7.6475	5.5907	7.0112	5.5931	8.3932	5.6789	7.0525	6.076	5.6834	6.7396	5.384	5.5068	7.4164	8.4917	5.6859	6.7804	5.1902	5.7748	6.1779	6.9576	5.0665	5.3868	6.5607	6.4487	6.1274	5.3423	6.0215	5.7774	6.1713	5.8892	8.1284	6.8318	5.1619	5.7043	6.4506	6.9709	4.9686	5.7645	6.2525	5.738	5.6915	7.2984	6.1615	6.5122	5.6165	7.9074	5.9013	6.2174	6.246	5.6602	6.7931	5.6459	5.6687
PF3D7_0401000.mrna1_1	PF3D7_0401000.mrna1_1;139	139	7.2108	6.3431	4.5705	5.3861	4.842	6.074	5.1085	6.4652	2.3896	7.835	5.8063	5.1679	5.8053	3.1811	5.8997	5.5537	6.3993	5.2483	5.144	7.2377	5.9514	5.1428	6.4756	5.3266	6.4268	4.1683	8.1644	5.2188	8.9614	6.253	6.8149	6.6947	4.5166	5.9006	3.848	8.4226	5.0682	5.7732	5.5537	4.9054	6.3152	3.8074	5.7051	5.4482	6.454	4.3999	6.3728	4.6837	4.1587	5.3165	6.6017	6.1297	3.1811	6.2192	4.3441	3.5373	4.6786	5.2441	5.5546	4.9676	4.9449	9.1544	6.4696	5.2529	4.5373	4.89	6.2456	5.0845	5.4436	6.1396	4.5298	5.3809	6.8281	6.585	4.8704	5.6571	9.2042	5.0993	6.8868	5.6285	6.4216	6.1975	5.3561	6.645
PF3D7_0401000.mrna1_1	PF3D7_0401000.mrna1_1;140	140	7.8219	5.5798	5.407	6.2321	3.9937	5.8592	6.0887	5.9777	4.4529	8.12	6.5875	6.1902	4.9491	5.6459	6.0237	6.3759	5.8143	4.4919	5.4777	7.4613	6.7211	5.1052	7.5303	4.8929	3.7431	5.3547	8.1604	4.5304	7.6531	6.709	7.1623	7.8818	5.4663	5.8592	5.2731	7.7808	4.4757	6.4411	6.4101	5.3909	5.8542	4.7544	6.5133	6.4775	6.9034	4.067	5.9989	6.0561	4.8822	5.8063	6.7489	6.9563	4.7431	8.0652	5.7018	4.9136	5.5598	6.1295	5.2847	5.4617000000000004	5.8763	10.4279	7.42	5.9465	4.9122	6.2677	6.4952	6.0723	2.7485	5.9409	4.7065	5.6308	7.5901	6.7473	5.0522	5.8293	8.8942	6.0244	6.8688	5.4343	6.0435	6.1102	6.1412	4.8212
PF3D7_0401000.mrna1_1	PF3D7_0401000.mrna1_1;141	141	6.9676	5.6548	4.1135	5.1127	5.4433	6.5035	6.482	6.7863	5.2016	7.4051	6.7588	6.4326	5.6413	5.3691	6.7378	6.1443	6.8431	5.5466	5.0426	6.327	6.5744	4.8232	9.9872	5.8311	4.8022	3.4529	8.0034	5.3234	7.2597	7.0385	6.5871	9.9765	5.9231	5.0466	4.5928	8.3135	5.8535	6.2197	6.2032	5.3248	5.0712	4.0496	6.1381	6.4012	6.7948	4.6531	6.1073	5.6047	5.3604	4.7306	6.9644	6.3494	4.0488	8.5163	5.8273	5.2012	5.3705	5.9229	6.0704	5.2223	5.36	10.9892	6.9963	5.5173	5.0032	7.107	5.5333	5.5122	3.5185	6.128	2.5534	5.8797	7.3549	6.8569	5.6542	5.6522	10.9929	4.9607	5.947	6.1355	7.2614	6.1328	6.3689	4.6904
PF3D7_0401000.mrna1_1	PF3D7_0401000.mrna1_1;142	142	7.5849	6.0949	6.2194	5.7737	2.4489	6.5972	5.3789	6.1274	3.774	7.7984	5.797	6.1098	4.3219	4.0488	6.5038	6.6907	6.8169	5.7396	6.0488	7.1024	5.8669	5.8701	7.2117000000000004	6.2895	5.6141	4.6865	7.8008	5.0618	7.9551	5.6876	7.3382	6.3507	5.06	6.2359	5.142	7.6838	5.1396	6.8336	8.1835	4.4436	8.2515	4.0161	5.8965	7.0678	7.041	3.9855	6.7137	7.3267	5.1243	5.1538	7.0957	5.9514	4.9021	7.7944	7.36	4.6599	5.5792	6.1669	5.3114	5.405	5.625	10.9038	7.2228	6.2649	6.7245	5.9265	5.3684	5.2005	3.8943	6.323	4.8495	5.3677	7.5524	6.8812	6.285	5.978	10.7502	6.8377	6.88	7.1935	6.5721	6.189	5.3038	4.8425
PF3D7_0401000.mrna1_1	PF3D7_0401000.mrna1_1;143	143	7.8355	5.7104	5.5217	5.8194	4.4686	6.1685	5.2392	5.9134	3.2095	7.8765	5.7751	6.8946	4.7219	4.0224	5.2705	6.7398	6.0106	5.643	5.8934	7.2604	5.3284	3.9681	5.8904	4.8987	5.7452	5.0317	7.9233	5.5759	7.6964	5.7962	7.9115	6.0054	5.3455	6.1001	4.7038	8.1294	4.441	6.3565	5.4107	4.5577	4.3944	6.0356	6.2196	6.923	6.9397	6.4385	6.2209	7.1022	5.4182	5.7921	6.9707	5.8068	4.1579	6.8022	5.6218	3.5223	5.5068	4.6724	5.3027	4.354	6.4074	9.5664	6.1693	5.2891	3.497	5.9914	5.9432	6.8655	5.3733	4.9575	3.2957	5.3933	6.8279	6.323	5.9451	6.3861	9.2893	6.3501	6.3621	6.5179	6.5621	6.5361	7.6776	6.624
PF3D7_0401000.mrna1_1	PF3D7_0401000.mrna1_1;144	144	6.4177	6.0942	4.9955	5.4012	4.5613	5.5002	5.3169	5.1647	5.116	6.7093	5.0067	5.5729	5.5741	4.7756	4.6479	5.3349	6.0509	4.7131	5.846	7.0322	5.8921	5.6389	5.7758	6.2521	5.5201	4.5279	3.585	5.8357	6.7582	5.8963	6.4532	4.9928	4.9505	5.862	4.8278	4.4886	3.3674	5.0819	7.0554	3.7908	5.5714	4.8304	5.4479	4.6334	5.2555	4.2456	6.0934	7.0444	5.1367	5.3544	5.7629	5.0768	4.5211	6.4769	4.5323	4.314	4.4162	5.0802	5.3284	4.5323	5.9371	4.7109	5.4192	5.0639	5.7795	5.6536	4.7981	4.7698	7.2611	5.5677	5.9948	5.2821	6.3462	5.4944	5.7156	5.9052	6.6098	5.4026	6.1558	6.3161	4.4699	4.5644	6.3679	7.0159
PF3D7_0401000.mrna1_1	PF3D7_0401000.mrna1_1;145	145	6.2196	5.8647	5.4212	6.2561	4.9991	6.1661	5.5229	3.7192	3.6206	5.6565	5.489	5.6727	4.9773	4.8012	5.6369	5.6441	5.5601	3.9288	5.1587	7.2393	5.9371	6.1611	6.1801	5.62	5.4928	5.0798	4.917	5.5668	7.9993	6.0949	6.1813	4.6064	5.8089	5.4624	5.1206	4.0531	5.4489	6.2248	6.1422	4.6519	7.7743	5.2544	5.9839	5.6865	5.3768	4.1102	5.72	5.8412	6.4661	5.0193	6.6235	5.3473	4.0644	7.188	5.8829	4.3291	4.7208	5.4679	5.2292	5.2365	5.2645	6.2196	4.1914	5.2865	5.673	5.4793	4.2913	5.6465	6.6273	5.1942	5.6707	5.8681	7.4774	5.7145	5.5049	6.2882	6.3856	6.0815	5.4896	5.1094	5.2694	4.8555	5.6453	8.0754
PF3D7_0401000.mrna1_1	PF3D7_0401000.mrna1_1;146	146	7.2915	6.1156	6.2891	5.8326	5.8982	5.8115	5.6668	5.0201	4.4751	6.4243	5.9105	5.4179	4.1408	5.6441	5.4439	5.3816	5.6871	5.487	4.1691	6.9408	6.3415	5.1922	6.6543	5.1346	5.2157	4.2464	4.3985	4.8904	6.8026	5.9093	6.1493	6.5981	5.9748	5.7889	4.7986	3.4594	5.479	6.4736	6.3899	5.749	5.4584	4.2802	5.2415	6.3789	5.3154	5.1759	6.5325	6.5018	5.4128	5.1318	5.9959	5.0081	4.7586	5.9521	5.4899	5.0488	5.3143	6.6772	5.682	5.7118	5.8107	6.312	4.8797	5.5258	4.1424	5.8689	4.4614	5.7271	6.4471	5.2491	4.7296	5.4963	7.1071	5.0018	5.8472	6.6234	6.1249	5.6982	5.2743	6.3494	4.0883	4.5789	5.8985	6.6844
PF3D7_0401000.mrna1_1	PF3D7_0401000.mrna1_1;147	147	6.8357	6.8079	6.9758	5.4799	3.3219	5.3241	6.0587	5.1181	2.9279	10.8052	6.583	5.8904	5.7506	3.9782	5.2426	6.015	6.2767	4.263	5.332	6.5301	6.5913	5.4443	6.3644	5.8475	5.4989	5.4741	5.7363	4.466	7.5942	5.9189	5.7339	6.6413	4.9519	4.9227	5.3165	6.0894	5.3223	5.9885	5.3237	6.2672	4.5747	5.2787	6.3764	5.5276	6.5455	4.5625	5.3023	6.4557	4.3277	5.2491	5.8186	7.1011	4.0054	6.3553	5.7071	4.2071	4.9919	8.0564	5.204	6.1361	5.323	7.2377	6.374	4.5021	5.6662	5.489	4.2928	5.6366	6.3443	5.1691	5.4812	4.4848	7.3755	7.5991	6.3051	5.0103	8.2937	6.5091	4.9579	7.7115	5.2623	3.2234	6.1198	6.9749
PF3D7_0401000.mrna1_1	PF3D7_0401000.mrna1_1;148	148	7.2852	6.5555	6.0995	4.8659	5.4439	5.7629	5.6294	4.3909	6.721	11.2956	9.3825	5.076	5.057	6.0389	5.3809	6.0248	6.0052	4.516	5.5258	6.6584	5.3252	4.7608	5.4148	5.6927	5.4627	4.9059	5.433	5.1412	6.9713	6.156	5.4634	5.4124	5.5497	6.0921	4.4712	6.4097	5.7918	5.4624	6.5054	6.5083	5.1305	4.3806	4.079	5.8975	6.7304	5.3103	5.3172	5.8555	4.8943	6.5116	5.6999	5.7035	3.796	5.1973	5.6608	4.4376	4.5699	7.9466	5.5747	6.2344	6.0862	6.3138	5.9322	5.2817	4.1938	4.3413	4.9846	8.181	6.8355	5.9107	4.86	5.433	6.6789	4.8817	7.2485	5.9239	6.8098	5.8001	6.015	5.8339	5.2998	4.0496	8.337	7.4323
PF3D7_0401000.mrna1_1	PF3D7_0401000.mrna1_1;149	149	7.1055	6.5484	6.0605	4.5945	4.6352	5.1735	5.0063	5.4135	5.6436	11.8771	9.2027	5.2087	5.348	3.1922	5.4725	5.9803	5.5527	5.6191	5.0781	6.8089	6.3975	5.0036	8.8215	6.2506	5.4761	3.856	6.228	5.3957	7.6473	5.5254	6.5356	8.7954	6.4274	4.3341	4.7639	5.4459	6.1418	4.5198	5.9324	7.1497	5.5515	4.06	5.4446	6.0323	6.516	4.796	4.915	5.9798	2.7761	6.5984	5.9446	4.6988	3.0721	6.5554	6.0641	5.7751	5.0674	8.4401	5.7772	6.3533	5.087	6.6154	7.7449	5.4699	5.8186	4.6433	4.1859	6.6666	6.9741	6.2227	5.5735	5.6651	7.1674	5.6927	6.9406	6.6581	7.6675	7.0148	5.6843	6.7585	5.5438	3.5862	7.6675	6.9997
PF3D7_0401000.mrna1_1	PF3D7_0401000.mrna1_1;150	150	7.5336	6.115	6.1367	5.4673	5.1408	5.7068	6.0542	4.5783	5.0032	12.2974	7.5159	7.0073	5.3909	5.4601	5.8542	5.8885	4.8831	5.254	5.6323	7.2502	7.2884	5.3078	6.8597	5.0197	5.9968	2.9011	6.4947	5.153	7.6907	5.5311	6.1052	6.4915	5.7131	5.3547	3.8699	6.5537	5.6585	4.4744	5.7983	6.7051	5.2445	5.3096	5.0374	5.44	6.8334	4.278	5.6191	5.4705	3.5692	6.1035	5.7866	5.8405	5.1481	6.8571	11.6618	4.4725	5.4653	8.5685	6.0175	6.4772	6.0535	6.0889	8.1282	4.9832	6.4486	5.9177	4.0241	5.4229	6.7156	10.3885	4.7892	5.5668	7.0961	5.3477	6.7899	6.2273	7.4292	7.3789	5.4165	6.0446	4.6433	4.4107	6.5218	6.7043
PF3D7_0401000.mrna1_1	PF3D7_0401000.mrna1_1;151	151	7.3158	5.89	5.8209	5.8617	5.1156	5.0913	7.3896	7.9721	4.8329	11.7934	6.6197	6.7948	5.7276	5.1198	5.2265	5.61	8.4274	4.3198	7.0936	7.6472	7.1501	4.6536	4.9977	6.2758	5.6996	3.2296	10.7118	4.7339	8.2076	7.349	6.3714	5.2802	5.1114	5.0281	4.645	10.5676	4.306	5.5531	5.9828	5.8992000000000004	5.3954	3.0976	6.0426	7.5529	6.1833	5.0963	5.5119	5.7724	4.4777	9.023	5.7396	5.4423	9.425	5.8848	6.5201	5.2928	5.4741	8.5435	4.9165	7.6559	6.8576	6.7917	7.8163	5.3646	6.1438	5.6171	4.2494	5.8617	9.8956	7.2744	4.1227	5.8472	7.6541	5.013	7.5619	6.5045	7.5835	7.146	5.9551	6.825	5.9857	2.3277	5.073	9.5468
PF3D7_0401000.mrna1_1	PF3D7_0401000.mrna1_1;152	152	6.6204	5.9141	5.1432	7.001	5.68	5.3995	6.0365	6.1092	4.6633	11.675	6.6201	5.153	6.6218	5.1085	5.246	6.0435	6.7901	4.8943	5.9427	7.3671	7.5307	5.1334	5.2361	5.5647	5.5251	5.0548	7.0778	4.4121	8.2509	7.3108	6.4944	2.516	5.7409	6.0783	4.9777	6.2952	5.4767	6.1993	6.8035	4.9973	6.0464	4.6904	6.1196	8.8941	5.4935	5.0635	5.7721	6.9241	5.2987	5.4449	7.11	5.1587	10.5928	6.229	4.8197	5.1871	5.5503	9.6101	5.6112	9.5839	4.7939	6.6561	7.1083	5.3981	3.3434	5.5138	4.7153	4.1938	8.889	6.5424	5.2713	6.8855	9.3144	5.904	9.3612	5.8326	6.8106	6.5179	5.7035	6.3537	4.7666	4.3519	5.9098	8.8164
PF3D7_0401000.mrna1_1	PF3D7_0401000.mrna1_1;153	153	6.6988	5.4621	4.2705	4.6633	4.8135	4.269	4.9841	6.0921	3.116	11.0604	4.8058	5.5647	4.9307	3.3248	4.5033	5.3597	6.4733	4.6814	4.4816	6.9004	6.9189	5.0518	4.3923	5.2566	4.2357	3.8943	5.689	5.0286	7.2853	7.0513	5.0063	0.8639	5.5674	4.855	4.6479	6.2165	4.6982	5.6784	4.8379	3.5348	3.9021	4.4555	6.8621	7.2216	6.3646	4.3547	5.925	5.0112	4.5735	4.2008	11.9701	7.4553	7.2916	5.7271	5.5817	2.1043	5.3639	13.9505	5.826	6.5971	4.84	6.818	8.8058	5.6256	7.3502	5.2168	5.4832	5.9871	10.0433	5.8684	4.8817	5.3975	13.6559	6.5424	7.407	5.6302	7.3719	8.2017	5.0742	7.492	5.3241	4.441	7.3449	9.7977
PF3D7_0401000.mrna1_1	PF3D7_0401000.mrna1_1;154	154	6.1117	5.1973	5.1285	3.3771	2.7761	5.7447	5.0781	5.005	4.266	10.6487	3.9439	5.393	5.2415	2.7203	5.6226	5.2976	5.7931	3.4738	3.1457	5.9885	6.5441	4.3813	4.3667	4.9941	5.8209	4.2357	4.0575	4.2242	6.1328	5.3809	5.4009	3.0072	5.6337	6.0527	4.9598	4.4874	3.7049	4.4522	5.1977	3.7856	3.1194	4.3526	6.2655	4.9607	5.0023	3.9891	5.1558	4.6622	3.0286	4.033	5.394	4.9612	4.359	4.464	4.8649	3.5644	3.86	10.4403	5.1871	7.7231	4.8977	5.1363	5.8288	4.5441	4.5198	4.8649	3.842	7.3619	9.0832	6.3415	2.4249	4.9326	8.794	5.5207	7.641	5.1914	6.9255	4.8639	5.3565	6.2885	4.5521	2.8777	7.5699	9.3236
PF3D7_0401000.mrna1_1	PF3D7_0401000.mrna1_1;155	155	6.4296	5.5534	4.6826	4.7549	3.5777	3.6982	4.8425	3.7268	0.2016	8.8451	7.041	1.6554	5.3136	1.4647	4.1763	5.4529	4.7306	3.2645	4.9995	4.3604	5.5586	3.854	4.6724	4.314	3.7803	3.1619	4.6542	4.7949	5.2083	6.1896	5.2227	0	4.2257	4.3889	4.3547	4.5286	3.5398	4.2304	6.2376	2.8738	3.9449	4.3016	4.6724	1.8758	3.9672	3.3291	5.1751	3.8012	4.8227	4.1938	5.437	5.5865	4.4256	4.0832	6.6026	5.0849	3.8074	6.1593	5.2016	5.098	4.8319	4.2196	4.3736	4.5527	8.4371	4.4568	4.9279	4.9189	8.6068	7.1548	4.8787	4.682	5.7115	4.0959	5.7816	5.1408	6.4994	5.0742	4.9146	9.5665	3.4195	4.4456	5.6026	9.5004
PF3D7_0401000.mrna1_1	PF3D7_0401000.mrna1_1;156	156	4.5765	7.7931	4.6147	5.1914	4.1977	4.6662	5.5515	3.9088	2.1953	9.4557	4.4074	5.0121	5.0717	1.251	3.0179	6.5308	4.3688	3.225	4.5404	5.367	5.7407	3.5311	3.4423	3.5298	5.6977	2.2327	1.4957	4.2795	5.0717	4.9837	4.2449	2.1342	4.0496	5.478	3.272	4.4222	3.8104	4.1391	4.4529	6.0201	3.7442	4.4548	2.6485	4.6076	3.5361	3.7876	6.7029	3.9882	5.2338	1.1506	4.5072	4.1522	3.3219	5.1735	3.9662	4.8982	4.3806	5.5972	5.4578	4.9359	4.5267	6.3025	4.5185	5.4202	12.3236	5.5151	3.1651	5.2211	8.4961	4.3462	3.7071	4.7986	5.5426	4.0566	6.0723	4.796	5.9047	5.2943	5.128	12.7872	4.2765	3.6993	5.7814	7.8718
PF3D7_0401000.mrna1_1	PF3D7_0401000.mrna1_1;157	157	5.7396	5.6404	4.9131	5.4783	3.5223	4.4976	8.6378	3.2016	1.3045	7.1528	4.0942	2.8298	4.9621	4.6106	3.557	9.5447	4.7082	3.2172	3.5472	5.8184	5.8972	5.3201	4.5583	3.8156	5.3366	3.925	3.9662	4.0233	5.4175	5.6194	5.7241	2.5509	4.6826	5.8115	3.5534	1.8914	3.7388	4.9764	4.431	3.98	3.3785	4.8369	3.4594	3.9681	2.7949	2.9561	5.4995	4.0721	0.9561	5.2106	4.5975	5.3906	4.3089	4.1018	4.6668	3.1043	5.1807	4.4263	5.0027	5.246	4.7115	5.3262	4.4718	5.2731	12.5218	6.2271	3.5423	4.0045	8.9781	4.7965	3.8817	4.8535	3.4101	4.7469	5.9558	5.2242	5.7779	3.8032	5.2832	12.5119	5.2806	4.5466	3.1667	9.1184
PF3D7_0401000.mrna1_1	PF3D7_0401000.mrna1_1;158	158	5.4722	4.6346	4.6253	4.375	3.4529	4.3847	10.4554	5.2498	3.9727	5.3345	3.6381	4.4101	4.7301	3.7495	5.0708	10.628	5.6453	2.9392	5.4212	5.9828	5.7002	2.7137	4.5129	3.9937	5.4002	3.6668	5.1847	5.0917	7.5492	5.9345	4.0374	5.0777	4.4957	5.3523	4.306	4.5204	4.7087	5.6949	4.5472	4.8485	4.565	4.7398	5.4578	5.5844	3.6542	2.4141	6.2735	3.9193	4.3937	4.669	4.5423	5.1089	3.9973	4.275	5.6308	3.3674	4.8987	3.7655	5.1562	5.218	5.4124	4.8349	5.0921	5.1048	12.6563	5.826	4.0144	5.009	10.386	5.9409	3.3505	4.5261	4.9117	5.5226	4.8192	5.087	5.4158	4.5148	5.4578	13.0677	6.33	3.9514	5.4538	9.5498
PF3D7_0401000.mrna1_1	PF3D7_0401000.mrna1_1;159	159	5.68	4.717	5.4715	5.0418	3.433	4.1691	8.5851	3.6253	2.5059	4.6253	3.06	5.0583	5.0268	2.5922	4.7913	10.2866	5.4057	3.5801	3.6702	5.2627	6.2095	4.1522	4.9298	2.0391	5.6126	4.09	4.8027	4.7274	5.3635	4.7698	5.1198	2.943	4.8495	5.0518	4.7903	3.5033	3.7655	4.0018	6.5201	4.1085	4.0461	4.6153	5.8629	6.0052	4.9307	3.5898	4.963	4.8099	3.6473	2.2869	4.8948	4.9131	4.8125	4.89	5.4754	2.6276	5.0466	4.8263	5.7568	5.8782	5.2776	5.4016	4.4647	4.9406	12.1364	4.0531	5.0321	4.6582	4.0849	4.8349	4.0259	4.9444	4.5392	5.0755	5.6038	4.4809	6.2915	4.3212	4.8084	12.3578	4.7745	2.5435	5.1847	5.2608
PF3D7_0401000.mrna1_1	PF3D7_0401000.mrna1_1;160	160	5.6868	5.0942	4.8475	4.1723	4.5552	4.8339	7.8946	5.1214	2.86	4.3291	5.6363	4.1659	5.8166	5.0295	4.7236	8.9613	6.1477	1.4957	4.4039	6.0409	7.1469	4.1043	3.557	5.0405	5.6058	3.5008	4.7317	3.862	5.6256	6.1884	5.7029	3.8278	5.7162	5.6628	4.9074	4.9695	1.696	4.3363	4.0807	3.6769	4.2645	5.1173	5.0785	5.5475	3.6871	4.4195	4.3611	7.706	8.1662	4.7613	5.3248	5.3968	5.9074	4.3702	5.2623	2.9598	4.9074	5.6029	5.2498	3.4182	4.9644	5.4896	4.2943	3.6542	12.8264	5.0233	5.7869	4.4074	5.9042	4.0566	4.437	6.1098	5.5264	5.2649	4.3219	5.3262	6.1223	4.9809	5.825	13.0317	5.2746	5.1671	5.5376	5.8787
PF3D7_0401000.mrna1_1	PF3D7_0401000.mrna1_1;161	161	4.8001	5.4995	5.2422	4.634	3.7115	4.4919	6.2284	4.856	4.6859	5.0875	4.1867	3.2479	4.8068	1.433	4.0755	7.5101	5.0509	1.6826	4.1587	3.7729	5.266	3.7027	3.8875	4.047	5.7581	1.7137	4.251	5.641	3.5008	5.7586	4.8146	1.4383	5.3125	5.1906	3.5311	4.1779	5.0343	4.4148	5.6885	4.8278	4.2765	4.3023	5.9305	5.0892	4.9891	3.6837	5.6996	4.2994	3.2449	3.1699	5.0224	5.2292	5.888	4.4666	4.4995	3.7729	4.9141	4.4738	5.3632	4.9955	3.969	4.4168	5.1918	5.3226	12.774	4.1375	4.0063	5.4067	6.3583	3.7366	4.3736	5.3639	5.3712	5.3537	5.7148	4.8733	6.7569	5.0317	5.4492	13.3777	3.9021	3.9736	5.8336	6.8138
PF3D7_0401000.mrna1_1	PF3D7_0401000.mrna1_1;162	162	6.2334	5.2604	4.8914	5.2479	4.5304	4.393	8.138	7.8875	7.3658	7.2115	5.4809	4.5644	5.5385	4.3889	4.9519	9.5117	8.3866	3.717	3.2172	6.0336	8.8887	4.8743	5.844	7.5028	5.6511	6.6575	6.0058	4.4861	5.4074	10.0859	3.9754	4.3632	6.4864	6.1346	6.9842	4.991	5.5176	5.6716	8.5517	4.7576	4.9937	4.2141	9.8483	10.0098	5.4578	6.2248	6.1202	8.784	2.8339	4.3448	5.5883	5.602	6.8771	5.6893	7.0449	4.3971	4.5844	8.821	4.9016	5.5404	5.1819	6.4325	6.0959	4.5601	13.8661	6.4617000000000004	5.0509	4.4403	10.5641	6.554	4.0018	4.5002	9.4892	6.4907	5.5264	5.2024	7.3383	6.0923	5.3176	13.8339	6.1538	5.1247	5.4854	10.4971
PF3D7_0401000.mrna1_1	PF3D7_0401000.mrna1_1;163	163	5.5151	5.1056	4.0959	5.0453	2.144	4.7708	7.6395	5.8301	5.1194	5.6576	3.7247	3.4155	5.2578	4.153	5.3406	8.3616	6.5648	3.2464	3.9107	4.5478	6.925	3.4854	3.4087	5.6505	5.7655	2.8053	4.5856	4.7208	4.926	6.87	5.1001	0.0286	5.2468	4.4074	2.9598	4.8654	4.9406	4.2071	7.0437	3.0179	5.0076	5.1355	6.7831	8.8507	4.0391	3.3757	3.6147	5.2529	4.6456	5.2261	4.4114	4.3399	3.7071	5.1957	5.9045	3.3031	7.7931	6.6267	5.466	4.0583	5.4998	5.4436	4.9481	4.7511	11.6836	5.2574	4.8084	5.0691	7.7119	5.647	3.8032	5.6614	6.3792	4.8841	6.8387	4.0781	5.2902	3.9551	5.6038	12.3478	4.6311	4.5097	5.4535	7.7076
PF3D7_0401000.mrna1_1	PF3D7_0401000.mrna1_1;164	164	5.5298	5.2935	4.1811	5.2596	3.0652	5.0317	6.7765	6.6765	5.7621	4.7268	4.1635	3.2913	4.9444	1.4594	5.1755	8.4388	6.7013	4.2935	5.09	4.2972	6.961	3.6473	5.0317	7.0139	4.6843	4.0721	7.1247	4.9672	5.0781	7.6342	5.0206	3.278	6.2093	5.1085	4.8151	4.9255	5.4963	5.2965	6.3778	4.0435	4.292	4.905	7.3735	8.3073	2.2141	4.7975	5.0742	6.2884	4.7986	3.5668	4.9625	4.9662	4.7565	4.2024	5.8746	3.926	4.1457	7.3516	5.7889	4.464	4.9364	5.5484	5.3906	4.211	12.3017	5.8817	3.7225	4.7918	8.1826	5.6988	4.1489	4.1416	6.747	4.9869	5.292	5.3089	6.5046	5.647	5.9669	12.7637	4.8037	3.2418	3.2203	7.1885
PF3D7_0401000.mrna1_1	PF3D7_0401000.mrna1_1;165	165	5.6758	4.6719	5.5907	5.3114	3.8679	4.8972	6.9032	6.8943	6.054	5.4656	5.155	5.6118	6.4375	3.7355	4.4121	4.6041	7.379	4.0798	2.9873	4.9653	8.9154	4.84	4.6826	6.7305	5.6772	4.1795	5.4019	5.5351	5.8117	8.595	5.6977	4.263	6.0475	4.8654	4.0618	2.6576	4.5589	4.9227	7.6675	3.8768	3.5008	4.2623	7.9822	8.5279	5.3136	5.8577	5.3391	7.8958	3.2928	6.4838	4.8156	5.295	5.2861	6.0308	6.093	4.5192	5.2832	7.8015	4.6415	6.135	5.374	5.3579	6.5376	5.3899	7.2914	5.774	4.5392	6.5607	9.3319	6.0339	5.2211	5.4162	8.772	6.3544	6.5901	6.5111	6.4707	6.2255	4.8919	9.0223	5.0605	4.2876	7.5577	9.7954
PF3D7_0401000.mrna1_1	PF3D7_0401000.mrna1_1;166	166	5.7112	5.5632	5.7315	5.4722	4.3792	3.6124	6.8976	7.3682	6.5779	4.9298	4.6904	4.3978	5.1276	4.017	4.6118	4.8151	7.4098	3.6473	4.1675	5.6326	8.6058	4.3255	4.3576	5.6851	6.2832	4.8875	8.1776	4.5173	5.135	8.4443	6.2593	3.9764	5.8189	6.1309	5.8452	6.4318	4.2653	5.2219	7.3366	4.2928	4.8919	5.0959	7.9118	8.3044	4.7087	4.9514	5.7007	7.4908	4.4396	5.5342	5.0405	4.8197	5.9179	6.3884	6.492	4.1102	5.8968	6.2174	6.2955	5.0853	5.3374	7.0027	7.3488	4.9551	6.6989	4.6141	5.4555	5.0909	11.0752	6.5441	4.9467	4.8283	6.503	5.1334	6.0993	5.292	7.4355	6.8672	6.0749	7.2211	5.2906	3.2479	5.1635	10.8884
PF3D7_0401000.mrna1_1	PF3D7_0401000.mrna1_1;167	167	6.4005	5.545	5.6935	5.292	4.8639	4.9653	6.9009	7.8298	6.6883	7.3449	5.2246	5.2843	4.393	3.86	5.1404	5.5068	7.1862	5.4416	4.3757	4.9995	9.7489	3.6496	4.7306	6.6241	7.4175	4.2965	7.9631	5.1309	5.8625	8.9741	6.1711	3.5236	6.8864	7.834	4.3512	8.3996	3.6837	6.07	8.3705	4.7824	5.3586	5.2687	7.6579	8.2679	5.2943	6.0261	5.6539	7.9265	4.4482	4.4005	5.3399	6.2521	6.1888	5.9623	6.9383	4.9914	4.942	7.3835	5.7249	6.0826	5.5385	7.2627	5.9699	5.6197	6.696	4.479	5.3067	5.7222	11.4308	6.6758	3.5135	5.8014	7.934	4.6171	6.2067	6.0772	7.8531	6.1908	5.8721	7.1486	6.9681	4.9293	6.2739	11.2986
PF3D7_0401000.mrna1_1	PF3D7_0401000.mrna1_1;168	168	6.953	5.8775	5.5329	4.86	4.0391	7.5971	7.0331	7.503	6.9375	6.8897	6.6882	4.437	5.0704	2.2048	7.9997	4.89	7.8102	4.9155	4.9777	6.5836	10.6137	4.9977	4.717	7.4964	5.9248	4.8135	9.12	5.0391	6.4469	9.1491	7.7038	3.6508	6.9333	7.2232	5.4522	8.8146	4.9891	5.95	9.168	3.849	5.1934	5.0383	7.362	8.4001	5.7655	5.7164	5.8731	8.4631	4.6848	5.8612	5.8809	6.6015	6.6594	6.3125	7.5186	5.9172	6.1117	7.8906	5.7863	4.7719	5.3331	7.1861	6.7728	5.1156	6.5144	5.4816	5.2338	5.0725	10.8763	7.1922	5.2311	5.6554	8.5217	5.7897	5.1707	5.3957	8.6574	5.7396	5.8296	7.3523	6.5509	4.7772	6.2981	10.7707
PF3D7_0401000.mrna1_1	PF3D7_0401000.mrna1_1;169	169	7.26	5.4246	5.3331	6.1171	5.935	7.1714	6.811	7.3661	7.4592	8.0103	6.0009	5.4938	6.2564	4.9777	7.4106	5.9995	8.1366	6.415	5.0072	6.0777	11.2201	3.5021	6.111	8.5106	6.4652	6.3329	9.8701	5.6619	6.5552	9.7912	7.5347	5.374	8.0542	7.2008	5.4363	8.5231	5.3114	6.0016	10.0843	5.0067	6.3161	5.3858	7.7635	8.7934	6.6824	5.7442	6.823	9.9029	5.6857	6.7829	6.5712	6.3672	5.7706	6.0911	7.4965	4.2327	5.761	9.6257	6.2612	7.5261	5.5472	7.4202	7.1472	5.8384	8.8617	5.4236	5.1855	4.7798	10.9798	7.2274	5.3016	5.6241	10.0977	6.85	7.6603	6.0166	8.8803	6.1148	6.6404	8.6767	5.6174	4.7197	6.8566	10.8848
PF3D7_0401000.mrna1_1	PF3D7_0401000.mrna1_1;170	170	6.2692	6.28	4.607	5.9064	4.852	7.3852	7.0842	7.9707	7.0995	6.9811	5.6963	4.7923	6.0117	5.054	7.6508	5.846	7.557	5.3107	5.9028	7.0237	11.2091	6.8589	6.5014	9.7609	9.1672	5.7479	9.5414	6.1315	7.6131	10.2919	9.0078	5.6215	10.0498	9.0321	5.1285	9.2206	5.6616	5.5898	10.6079	5.4857	6.0925	6.1218	7.4902	8.6859	6.3969	6.3891	5.9071	10.4817	5.1445	6.9426	7.0248	6.1975	5.6273	6.7394	8.0415	5.6168	5.6924	9.8545	6.3749	7.5299	5.8615	7.5657	6.6073	5.0913	8.3949	6.0555	4.0418	5.7274	11.0359	7.472	5.5008	5.8427	10.2938	6.3271	7.8418	5.6596	8.2872	5.434	5.7562	8.7269	5.5267	5.6121	6.6512	11.2386
PF3D7_0401000.mrna1_1	PF3D7_0401000.mrna1_1;171	171	6.5786	5.5512	5.3799	6.6615	4.9905	9.2217	6.7031	8.6256	7.3705	6.5095	9.265	5.3431	5.5379	3.5311	8.5578	5.3681	8.2163	4.4489	5.0505	7.3904	8.7594	6.0422	5.4571	10.1387	7.4904	4.8846	10.1292	4.3674	8.1315	8.9238	10.9781	4.5229	10.2089	8.1086	5.6103	9.7072	5.7934	5.8887	9.7049	4.774	3.1587	6.0485	8.4309	8.9458	6.9632	6.2374	5.9322	8.8745	3.6904	7.9521	6.6308	6.552	6.851	7.7509	8.1452	5.157	5.3872	7.9073	7.216	7.1626	6.8669	11.1014	7.2441	5.0879	8.0806	5.1538	5.851	6.3234	11.5635	7.8638	5.5423	6.0398	8.8211	6.6035	7.8206	6.3142	8.7145	6.2378	6.4079	8.5842	7.1743	5.0858	7.2248	11.1503
PF3D7_0401000.mrna1_1	PF3D7_0401000.mrna1_1;172	172	8.0895	6.073	5.3903	6.5989	4.7236	8.1463	8.6632	9.7113	6.4979	8.2115	4.7597	8.1413	6.0887	4.3889	8.0562	5.4591	9.4683	7.8213	5.3041	8.4105	8.7876	5.1064	5.0947	9.1734000000000009	8.7875	4.7934	9.9667	5.5125	8.5022	8.8709	7.8911	5.1035	10.9503	8.8948	5.8255	9.1956	5.5286	5.8582	7.4876	4.5619	3.5595	6.1291	8.9681	10.3181	7.9508	7.4806	6.4679	7.2357	5.1173	7.4542	7.7525	6.714	6.1985	8.0285	8.0539	6.6263	5.6159	6.9161	7.062	6.6683	10.3514	11.0257	8.6552	5.4463	8.1872	5.3844	5.4296	5.675	12.4739	7.6337	6.4085	6.2363	8.3215	7.3088	7.7925	9.6663	11.0751	7.6229	6.6299	8.3249	6.5721	5.9305	6.0708	12.4541
PF3D7_0401000.mrna1_1	PF3D7_0401000.mrna1_1;173	173	6.6588	6.959	6.0312	5.5289	4.756	6.6886	10.1441	11.3125	4.7054	6.8844	5.0166	7.2698	6.1006	4.8525	6.943	5.7393	11.3429	6.4263	5.2342	8.2611	6.7684	7.8462	5.3964	9.5026	7.7588	6.0904	9.5202	5.1886	8.4358	7.6836	8.3736	4.3639	9.1613	8.4363	5.5283	9.2666	5.3947	5.8863	5.5741	6.5314	4.1318	5.9768	11.4076	12.3185	8.5346	6.0885	6.5054	5.6885	5.0866	6.4679	7.7363	7.7752	9.1347	13.4422	7.6098	3.969	6.3261	6.6295	7.2572	6.8449	11.1466	10.7836	8.5516	5.5829	8.081	5.4472	5.8063	7.1468	13.4928	8.2529	5.5198	6.9197	7.5054	6.9824	6.4259	10.4642	10.7495	7.9878	6.0906	8.1784	5.991	6.3382	7.7336	13.3605
PF3D7_0401000.mrna1_1	PF3D7_0401000.mrna1_1;174	174	6.6482	7.2176	5.9293	5.3903	5.3628	6.7231	6.5515	7.5541	6.3289	6.9745	6.1189	7.3149	5.8919	4.7887	7.4194	6.9686	7.6866	6.8603	5.4158	8.2321	7.7296	8.0508	4.5447	9.4663	8.3899	6.2201	10.0136	6.1914	8.6965	7.6493	9.479	5.3768	9.0568	8.7607	5.6447	9.4855	6.0879	5.8846	5.6194	6.4163	4.5033	5.1465	8.9022	8.6493	7.3576	5.5711	6.2865	5.6047	6.0446	7.2295	7.6607	7.7096	5.879	13.3782	6.7926	5.2199	6.2785	6.6242	8.7486	7.0306	9.9352	11.6525	9.0846	6.8333	6.812	5.4874	6.5443	7.1928	10.6758	6.0061	5.7377	7.2606	7.6078	7.0296	7.5258	9.3689	11.6877	8.1927	7.0939	7.7517	6.1012	6.8323	7.3752	11.1741
PF3D7_0401000.mrna1_1	PF3D7_0401000.mrna1_1;175	175	7.7634	7.846	6.3411	6.4504	6.1552	6.0509	7.4434	6.2496	6.3544	6.4744	6.7283	6.6796	6.0804	6.1305	6.5092	7.4171	6.9702	6.7667	8.0139	8.3815	7.7662	8.2626	5.7112	8.6703	7.3869	5.9385	11.9885	8.6539	10.8752	7.2547	8.8777	5.496	8.3866	8.1365	6.4336	11.6585	6.7844	6.6081	5.9009	7.2603	10.7423	6.8839	7.7903	7.1854	6.7021	6.9449	5.4819	5.5922	6.0332	6.9452	12.1058	7.1037	7.2122	12.0074	6.6862	5.9004	7.4497	7.8463	7.2396	7.2822	6.8977	10.1323	7.4038	7.1729	7.092	7.522	6.585	6.7355	7.8193	6.0745	6.3771	8.7655	7.4239	6.8006	7.4659	7.331	10.0462	7.0987	7.0306	6.9938	7.4828	6.5662	7.6862	8.1377
PF3D7_0401000.mrna1_1	PF3D7_0401000.mrna1_1;176	176	7.5409	8.7132	7.1837	6.4477	6.0208	7.1189	8.3724	6.6714	7.0613	7.4715	7.5332	6.8598	6.7371	5.7661	7.6041	7.8016	7.2985	7.7703	8.5407	10.173400000000001	8.1202	8.7257	6.5347	8.5713	8.0712	6.2481	12.386	8.8619	10.9762	8.6877	9.0957	6.1884	8.9823	8.5102	6.4024	12.228	6.577	6.4246	6.7978	6.293	11.3919	6.7315	8.5788	7.4951	7.5068	6.4077	6.29	7.2388	6.2547	7.0458	12.7762	8.2751	7.3516	12.7419	6.7323	6.643	7.3509	8.6663	8.0725	8.297	8.1445	10.6382	8.4652	7.4915	7.3432	7.6446	6.5941	7.7969	7.8736	6.7197	5.8639	7.9456	8.0461	7.8638	7.7432	7.8265	10.3801	7.5752	7.4795	7.3614	7.6813	7.8418	8.3635	8.4111
PF3D7_0401000.mrna1_1	PF3D7_0401000.mrna1_1;177	177	8.1302	10.0483	7.3688	6.8989	6.794	8.2949	7.7337	7.1205	7.3349	7.8331	7.1398	6.988	6.897	6.8135	7.7568	8.656	6.6305	7.3627	8.6105	10.8007	8.7931	9.035	6.7459	8.9231	8.2527	7.0941	12.1506	8.7816	11.1174	8.3975	9.2474	7.6643	8.8839	8.3646	6.621	12.0128	6.4454	7.5208	7.0424	9.3584	11.899	6.3796	8.8853	7.9274	7.9767	6.9577	7.3311	7.329	6.3992000000000004	7.1712	12.9639	8.6524	8.0932	12.62	6.6736	5.9616	7.4404	8.9134	7.6889	8.498	7.6384	11.1151	8.3884	8.2405	7.8316	7.5931	7.2602	8.3728	8.0546	6.5715	7.3075	7.8279	8.9124	8.0888	8.4002	6.8496	10.8755	8.5114	7.8437	7.39	7.2798	6.116	8.3786	7.8364
PF3D7_0401000.mrna1_1	PF3D7_0401000.mrna1_1;178	178	8.1865	10.3655	7.4714	7.1879	6.6974	8.5039	8.5158	7.3972	7.3461	7.6164	7.2176	7.3177	7.2888	5.7065	8.7379	9.2092	7.2103	7.5476	9.4396	11.3671	9.0328	9.7653	6.8885	9.6522	8.2006	7.1933	12.9612	9.355	11.9058	8.8859	9.8726	7.1817	9.3028	8.7568	7.347	12.7544	7.3486	7.9688	7.6516	10.0679	12.1979	7.4494	9.2044	7.9914	8.1123	7.2852	7.6032	6.8509	6.5957	8.7092	13.4087	8.6026	8.0766	12.5281	7.3162	6.5838	8.8798	9.0341	8.2005	9.0063	8.9483	11.8272	9.9932	8.6698	8.1581	8.6944	7.6182	8.6195	8.4421	7.316	7.1898	8.8033	9.4243	8.2646	8.7414	8.572	11.2825	9.0588	8.0373	8.1874	8.6499	7.6164	7.8697	8.3187
PF3D7_0401000.mrna1_1	PF3D7_0401000.mrna1_1;179	179	8.5958	9.9226	6.6346	6.2703	6.3366	9.5062	7.7647	6.6781	6.4303	8.0261	6.2589	6.7795	6.065	5.0836	9.9504	9.047	6.488	8.4576	9.2804	10.9332	7.8911	10.1308	7.402	9.3461	7.6449	5.8276	12.841	9.4227	11.2766	8.2113	10.4223	7.6858	9.3789	7.9497	5.9905	12.6404	5.4722	7.1486	6.8221	10.552	12.3753	8.4507	9.0699	7.1317	7.8564	6.1385	7.2762	6.4872	6.633	7.3763	13.3903	8.2289	8.54	12.7911	7.547	6.8314	7.9945	9.9571	8.2526	9.8455	8.8617	11.4755	12.8425	10.4644	6.878	9.8045	6.8044	8.4415	8.4453	7.8499	6.6635	9.3843	10.0146	7.4435	9.6415	7.1862	11.2015	9.7584	9.4403	6.8297	9.3026	7.2397	8.9339	9.3743
PF3D7_0401000.mrna1_1	PF3D7_0401000.mrna1_1;180	180	8.0336	10.3969	6.4627	5.8276	4.7328	8.5137	7.6206	5.7874	5.7361	7.9089	6.9749	6.8107	4.9016	3.7602	8.628	8.3845	6.0387	6.1693	9.1324	11.1207	8.5491	9.4658	7.2213	8.8589	7.2913	5.2091	12.1956	8.8411	11.4735	8.0284	9.968	7.0403	8.7733	7.7938	4.841	12.2372	5.3434	6.106	6.0402	10.1501	12.4577	5.327	8.686	7.7493	8.2245	5.3205	6.5184	5.9891	5.8572	5.7315	13.2268	8.0713	9.1721	12.2888	6.0509	6.2613	8.0692	9.3704	6.9911	9.0044	6.8258	11.1166	10.6076	7.5402	6.4878	7.1647	6.4194	7.7432	8.066	5.9239	5.8482	9.4956	9.2608	7.2621	8.84	5.9855	11.0255	7.9666	6.7645	6.9067	6.6088	6.4917	8.5994	7.5201
PF3D7_0401000.mrna1_1	PF3D7_0401000.mrna1_1;181	181	7.0505	8.3595	5.6294	5.6395	3.4634	7.6912	6.7682	4.4835	4.4383	6.8647	5.6736	6.0845	5.8169	3.4764	9.0599	8.337	5.4761	4.2219	8.4911	9.7591	7.3999	9.5379	6.9631	8.4219	6.903	4.1185	12.3552	9.0835	10.1519	6.7306	9.7286	7.0967	7.9969	7.0571	5.3889	12.3739	5.5814	6.5968	6.0577	8.7528	11.9918	6.1194	8.3642	5.9059	5.6585	5.3885	6.5916	7.1812	4.1416	5.0849	12.7565	7.7677	7.3977	12.4446	5.7772	4.9837	7.52	8.9323	6.0496	8.0897	7.2347	10.9829	7.4269	7.3182	5.6616	6.4348	5.3789	7.4102	7.7888	5.879	6.2259	8.9004	9.0058	5.9439	8.0597	5.9093	10.7952	7.1345	7.8778	6.2837	6.479	5.5564	7.4033	7.9054
PF3D7_0401000.mrna1_1	PF3D7_0401000.mrna1_1;182	182	5.943	8.1093	4.9955	3.6893	4.0215	7.2634	4.6707	2.7991	3.2373	5.8402	5.0339	4.8694	4.0976	3.6826	6.7227	6.666	5.2702	5.0041	7.3103	7.1762	6.4509	5.4748	5.1882	8.0264	5.2184	3.991	11.0418	6.5381	8.201	5.8709	5.9404	3.9355	8.1095	6.4717	4.2388	10.657	4.4899	5.1264	3.8659	6.5446	10.4556	4.1969	4.6594	4.0652	4.4989	4.4912	5.5351	6.0217	3.6041	5.0435	11.8338	5.211	4.6949	6.6903	4.9444	3.4263	3.5789	5.6369	5.6576	5.153	5.1811	9.9115	7.3663	5.0777	5.0849	4.6707	5.3273	5.0334	3.7225	5.6551	0.6781	4.9584	5.7404	5.0197	4.4283	5.2593	9.9988	6.3134	5.4525	5.0721	5.2487	3.6194	3.3854	4.4957
PF3D7_0401000.mrna1_1	PF3D7_0401000.mrna1_1;183	183	6.1675	5.4558	4.0152	4.842	3.1457	6.692	5.9514	1.844	3.1969	4.7296	4.9593	4.017	3.6334	4.7104	6.3032	6.7051	5.1449	3.857	7.6992	6.6541	5.5647	4.9279	4.5129	2.263	4.4931	4.6064	10.7923	7.0312	7.6321	4.862	5.4232	3.1538	4.2141	4.1235	3.5298	10.7976	3.6041	5.0531	5.3981	4.3618	11.0587	3.905	4.6826	4.5723	4.2735	5.8797	5.1073	4.6088	4.1235	3.9681	11.6119	5.0802	4.5336	5.5298	1.9336	7.4615	5.2304	5.5033	5.5925	3.3262	4.5392	5.6659	8.9594	5.1599	4.588	5.5741	4.9208	4.6943	5.4931	4.6548	4.5832	5.3607	4.7004	5.0295	3.516	4.2227	6.9792	8.6034	5.6628	5.6179	5.0457	4.3512	4.269	4.7192
PF3D7_0401000.mrna1_1	PF3D7_0401000.mrna1_1;184	184	6.4209	5.3604	5.5601	5.7952	3.7908	5.6834	6.1291	4.6781	2.757	5.7703	5.278	5.9174	4.5053	3.4515	3.9782	7.7069	5.3736	2.9011	8.1129	10.1505	10.4942	5.0535	4.7247	4.3964	5.1164	5.6264	11.2225	7.6421	10.4733	5.7703	5.939	2.8032	4.1554	5.392	5.6118	11.2278	3.9551	5.2323	5.6121	5.5404	11.6102	4.5059	5.814	5.2596	6.6868	6.9907	5.4777	5.7653	3.7104	4.3653	11.901	5.911	5.0509	5.9141	5.6421	6.6873	3.4555	6.0141	6.4785	0.7312	4.5801	7.2617	5.4568	5.0824	5.4647	5.5466	5.3712	6.2513	4.735	6.0989	6.5735	5.0717	6.601	5.4366	4.017	4.5999	7.2331	5.0661	5.8718	6.8803	4.853	4.3785	6.3226	3.4983
PF3D7_0401000.mrna1_1	PF3D7_0401000.mrna1_1;185	185	5.554	5.1031	4.9054	4.1803	4.0678	4.5753	5.585	2.0286	3.373	5.7706	6.9217	4.9593	5.288	1.9598	4.3505	6.6428	5.3194	4.9336	7.6986	7.2453	5.7677	4.1683	4.6843	4.8997	5.6795	4.4594	10.8137	6.8216	7.908	5.5686	5.6803	3.5348	5.1779	5.4403	5.1396	11.0374	5.6772	4.7766	5.1465	3.8924	11.4126	4.0188	5.6901	3.4515	5.0334	7.8561	3.4276	6.2292	4.7655	3.9616	11.0485	5.8674	4.7645	6.5561	5.1587	7.1063	4.2525	7.7227	6.2346	3.9174	4.4336	6.3749	6.1749	5.5207	5.1946	3.9326	2.546	4.3334	4.8017	3.1127	7.1223	5.2434	7.4931	5.9253	4.4957	3.9231	6.7412	5.23	6.1245	5.6221	3.904	4.5613	4.7538	4.2772
PF3D7_0401000.mrna1_1	PF3D7_0401000.mrna1_1;186	186	4.6904	5.3448	4.9782	4.5957	2.7592	4.6781	4.6932	3.0321	1.8032	4.9006	4.8836	1.111	4.7923	2.5632	4.033	4.8924	4.7328	3.5185	2.488	3.6112	3.4436	3.433	4.4899	5.0036	4.5122	2.568	7.3165	3.9773	3.6982	5.5454	5.1631	3.6299	4.9227	4.8773	4.9519	6.6967	2.3334	3.4249	5.5595	4.1514	7.4766	4.3082	3.1424	5.2161	3.7698	7.9579	4.2765	4.811	3.8135	2.9373	6.8833	5.1875	3.4893	5.2798	4.4269	7.8308	4.0875	4.251	7.1245	5.2265	4.9388	5.5756	4.8875	4.9977	3.1619	4.5348	5.4976	4.8161	3.1342	5.0644	6.6223	4.2373	5.0695	5.7296	4.7032	4.7586	6.0531	4.9026	5.06	4.7708	4.2795	4.0678	4.1018	5.0496
PF3D7_0401000.mrna1_1	PF3D7_0401000.mrna1_1;187	187	5.6826	10.4625	4.5741	4.8595	4.1152	2.7719	6.0208	6.4537	4.8841	4.9941	1.1043	3.853	4.749	3.6949	3.5534	5.2653	6.5432	2.9727	3.9467	5.0009	4.6276	4.1795	5.3273	4.8649	4.6582	3.9681	4.7761	3.9523	5.4472	5.6829	5.2687	4.4725	4.8565	5.1264	5.2032	3.8817	4.4121	3.1587	5.0682	9.3263	5.1039	4.2802	3.6702	4.649	4.3074	9.0839	4.3868	4.9174	4.4482	4.9841	4.8217	5.0466	3.6622	4.8634	5.1755	9.0028	3.9579	5.3158	7.0643	4.2585	4.9699	6.2338	4.9959	4.6921	4.7692	5.1048	3.1747	4.6473	4.4957	4.3743	7.719	3.7687	3.7687	7.6296	5.067	4.7892	6.4366	3.366	5.2735	4.4796	3.7301	3.4738	4.6542	5.3813
PF3D7_0401000.mrna1_1	PF3D7_0401000.mrna1_1;188	188	5.8657	5.4209	5.2735	4.3916	3.9279	2.9355	4.2327	4.5656	4.1094	4.4912	4.5435	3.5826	5.0339	2.7761	3.8022	3.4906	4.9016	5.7129	3.5705	4.1747	4.6954	4.4107	5.1334	4.4705	5.3302	3.6814	2.5583	4.2479	4.7225	4.2211	5.211	4.4653	3.7793	5.1056	5.742	3.969	3.2615	4.3082	4.7506	5.565	3.8807	4.2048	4.5969	4.3771	4.6594	5.1831	4.1953	4.2623	4.2787	3.6781	4.0365	4.6736	3.905	4.6076	5.5217	5.5264	4.8704	4.8263	6.1052	3.9791	4.9098	4.8017	3.3477	5.0036	3.9718	3.9709	5.2369	5.2024	5.047	4.9955	5.5267	4.4456	4.5771	5.2434	4.9639	5.1069	5.3434	4.1691	5.4568	5.2731	2.7485	5.233	4.9425	4.2935
PF3D7_0401000.mrna1_1	PF3D7_0401000.mrna1_1;189	189	6.7428	4.8763	5.4506	4.1619	3.7592	3.9873	4.9796	5.7304	3.6229	5.5826	2.729	4.8268	3.189	4.2906	4.1619	4.9579	5.1198	2.98	3.5097	5.8485	5.0009	3.6871	4.7939	2.0461	4.7871	3.8186	3.7015	4.4155	6.7035	5.6194	6.0029	3.706	4.4886	4.5503	5.1445	2.0426	2.9855	4.7645	5.5027	4.1851	4.6076	3.7236	4.4744	5.025	6.2228	4.439	3.9561	4.3118	3.06	5.2211	4.6147	5.1408	2.9819	5.578	5.2566	3.557	4.7918	5.841	5.822	4.8197	4.4588	5.3466	4.8674	5.6465	4.0144	4.9709	5.2994	6.1041	1.9449	4.9006	5.1502	3.9727	3.9928	5.5543	4.3406	4.3597	6.1934	4.8084	5.1457	5.5756	5.2361	3.3618	6.1528	4.4229
PF3D7_0401000.mrna1_1	PF3D7_0401000.mrna1_1;190	190	6.4102	5.7626	4.0461	3.0356	3.8709	4.8349	5.2836	5.3455	1.7655	5.8084	4.0488	3.8309	5.0321	1.9709	5.6244	5.1056	5.4601	4.5765	4.4019	4.7241	5.1391	4.5317	4.7602	4.5248	4.8304	6.4904	5.2307	5.0444	5.4809	5.8158	6.3432	0.8156	3.8914	5.1424	5.9383	4.1977	3.5874	4.9383	4.0652	3.4046	5.0426	5.5564	4.3861	5.4601	7.365	5.8527	4.0514	5.1946	3.5084	4.4673	4.257	5.0781	4.319	5.3216	4.9011	6.6826	4.4155	5.2223	6.7087	4.4803	4.2441	5.3882	5.1027	4.7506	5.1703	6.2403	4.408	5.6476	3.8125	5.1272	5.047	4.8595	3.4476	6.4733	5.712	4.2593	6.9869	4.5211	6.0123	4.354	6.2143	3.6088	5.8912	3.847
PF3D7_0401000.mrna1_1	PF3D7_0401000.mrna1_1;191	191	6.3404	6.1303	5.1878	4.1715	7.6933	4.3349	4.8369	5.8662	8.2906	5.8567	5.0858	4.3667	5.155	9.7009	4.2994	5.0233	4.8022	4.5868	4.1906	4.7623	4.696	4.7027	6.2067	4.7382	4.0126	6.3691	3.516	5.3775	5.5182	5.6106	5.9193	5.804	4.3964	4.3964	4.854	4.841	3.2265	6.6687	5.3747	5.1449	6.4227	5.7195	4.7109	5.6918	4.6854	5.4783	7.1325	6.0056	2.846	4.5478	3.5838	5.7151	4.6616	5.8787	5.1006	6.5073	4.384	5.3674	6.5771	5.4429	4.585	6.8484	5.5097	9.2435	4.1489	6.5569	4.0976	5.8025	4.1152	3.4841	5.4835	4.9312	3.6848	6.6633	4.8324	4.3161	5.9509	4.8063	7.9195	5.0892	6.7251	3.275	4.1102	3.3505
PF3D7_0401000.mrna1_1	PF3D7_0401000.mrna1_1;192	192	5.2806	6.457	5.5895	4.4751	3.2795	5.2675	5.4486	4.9995	4.5856	6.0391	5.2854	4.3909	3.9001	4.3009	5.0925	6.0444	5.098	5.3377	5.8585	5.5125	5.5214	4.2675	3.2705	6.6107	5.2836	6.7419	3.5729	6.0792	6.0629	6.2542	5.4634	2.9891	6.694	4.9579	6.3237	5.578	2.9928	5.516	4.8802	5.0479	5.9887	5.4199	4.9551	4.8831	5.0883	5.596	5.2836	5.6907	4.0514	5.4854	5.079	5.1018	4.2743	5.7887	6.1526	6.721	4.8948	5.7477	7.2675	5.5674	5.4692	6.7647	6.2344	5.0687	5.1811	5.7344	4.5801	5.4877	7.0599	6.1585	5.1235	4.2441	6.1311	6.727	6.6625	5.0453	7.843	5.2396	6.7256	5.116	5.9348	4.2623	5.5847	6.0505
PF3D7_0401000.mrna1_1	PF3D7_0401000.mrna1_1;193	193	6.887	5.6918	11.9302	6.6355	5.9637	7.7629	9.3274	10.0369	4.4182	6.2926	10.7921	11.1385	7.5002	5.1863	8.5291	10.4285	9.806	4.7544	6.8013	9.2905	7.6934	8.2436	6.5592	8.9915	8.1722	6.9042	9.4054	6.5168	9.7473	7.9491	7.8617	6.565	8.2698	9.006	6.2394	10.4428	3.7388	6.4606	5.6525	4.6904	9.7373	9.211	5.3143	7.5718	7.018	7.7588	6.6885	5.3823	2	6.5782	6.4785	4.7981	7.8611	7.9757	11.252	8.3026	4.4155	9.6749	7.5727	5.9853	5.7051	8.6221	6.3651	11.0882	7.5503	6.4283	8.0795	6.0477	7.1324	11.8958	6.9871	4.7538	10.8714	7.2059	6.4106	6.4542	9.5111	6.0173	10.337	7.483	7.915	8.8221	5.6218	7.1262
PF3D7_0401000.mrna1_1	PF3D7_0401000.mrna1_1;194	194	8.5485	7.4284	4.9388	6.3118	5.4009	6.6344	6.2627	6.6675	5.2353	8.697	6.2192	5.86	6.9485	5.5883	5.7968	6.596	6.6001	4.1326	5.5768	7.1938	7.7544	4.7544	8.1571	9.6923	6.0885	7.6529	5.5176	7.1206	7.0266	7.8203	6.7031	7.906	9.947	6.4578	6.9629	4.6611	5.2418	5.2261	6.5738	6.5433	6.7613	5.4366	5.1518	5.5817	6.9004	7.3468	5.5454	6.9785	6.366	6.5484	5.9672	5.7892	6.809	8.9233	7.1518	8.034	5.36	6.7519	9.6873	6.6642	4.7829	8.2744	8.6718	5.2487	4.5198	5.8306	5.2122	6.0339	6.4418	7.4269	6.7887	4.7485	7.5841	10.19	7.5497	6.7015	9.1315	7.4117	6.2988	5.503	5.3349	5.7043	6.6499	5.5068
PF3D7_0401000.mrna1_1	PF3D7_0401000.mrna1_1;195	195	7.149	8.3833	6.2724	10.5499	7.1699	8.4582	6.1096	6.7773	6.9927	7.4382	7.8472	5.9686	11.282	6.6605	8.4521	7.0304	7.0304	5.841	6.829	8.0534	8.8959	7.4592	7.2411	8.9705	7.0513	7.8542	5.7175	5.696	7.7666	9.081	8.8837	6.6779	8.1918	7.2432	6.9134	4.4848	4.7522	4.9709	7.7482	7.673	5.675	5.1827	5.6696	5.3158	5.9413	6.86	6.1729	8.2435	4.627	5.7447	8.5991	6.2215	7.7556	6.7981	8.1134	6.6585	6.2823	6.5298	7.957	5.6699	7.6867	7.7764	7.9641	6.5201	5.9853	6.4504	5.6806	8.4835	6.6584	8.2514	6.7126	6.4566	7.7942	8.3332	6.0695	7.9793	8.8814	6.4671	6.7086	6.6829	6.667	6.2048	8.7994	6.1398
PF3D7_0401000.mrna1_1	PF3D7_0401000.mrna1_1;196	196	7.2107	10.0997	7.8309	10.9724	8.4395	8.7162	7.8492	7.5524	9.6736	7.6588	7.5118	7.1007	11.3807	7.2858	8.4293	9.0393	7.3427	8.7066	6.0206	7.5497	8.5516	5.3306	7.88	7.2965	7.1452	7.3338	4.888	5.7482	7.7313	7.3449	7.7113	7.4365	7.9125	8.069	5.6806	5.1977	5.6174	6.4077	8.3138	10.4248	7.7169	6.2455	5.3359	6.1759	6.0659	8.0695	7.8142	6.4775	5.4509	5.9495	6.3234	6.0259	6.6181	6.9097	7.5355	8.8671	5.9549	8.7316	7.1436	5.8377	11.7082	9.9996	7.9262	7.3265	5.6904	6.392	6.8797	8.6092	6.5661	8.109	8.3367	5.9568	9.2384	6.6548	5.1194	11.2978	10.4462	7.4882	8.3177	6.3183	6.4515	7.8036	9.0539	6.3156
PF3D7_0401000.mrna1_1	PF3D7_0401000.mrna1_1;197	197	7.1503	6.2593	5.7538	9.1317	5.8787	8.4934	11.7406	7.9413	5.8166	7.9619	6.0877	6.127	8.623	6.52	8.5968	12.8268	6.7888	5.9091	7.562	7.5375	7.4893	5.7344	8.0123	9.9221	6.3027	3.278	5.0742	5.8792	7.0507	6.233	6.6848	7.0081	9.4084	6.3799	4.5236	4.504	5.6247	6.5629	6.694	4.4443	5.0942	6.342	6.1245	6.465	6.7513	8.1647	6.1898	6.2824	6.1089	6.1815	8.039	5.6401	6.5133	8.5232	8.4448	8.6461	6.7199	11.5145	5.8487	6.7129	6.7732	6.7107	8.2426	8.379	6.0347	6.7816	6.6781	7.5286	5.025	8.92	7.861	5.7366	12.3887	7.1815	7.6781	6.9793	8.4516	6.7346	7.202	7.6807	6.2922	7.5298	8.3148	6.2001
PF3D7_0401000.mrna1_1	PF3D7_0401000.mrna1_1;198	198	8.3432	6.1645	5.7514	12.0314	5.3712	5.5392	5.1942	4.7986	6.0566	8.4443	5.6913	5.8929	12.4649	5.2806	5.8741	6.3494	5.133	6.2313	6.0369	4.9919	7.1934	5.7101	6.1414	5.1001	6.0609	4.2585	5.9122	5.7118	6.3372	6.6275	6.7842	6.5033	5.6459	7.0264	5.0535	6.5083	5.1631	4.917	6.0583	5.76	7.2697	5.5981	5.4973	5.3462	7.5587	6.059	6.3993	5.2946	5.288	6.8886	6.2625	6.1177	6.6566	6.7112	6.5726	5.4656	7.0154	5.8482	5.3995	5.4232	6.4313	6.5426	6.5289	6.3591	6.7127	4.7415	5.8834	7.8551	5.1416	7.2951	5.463	6.4418	6.8037	6.321	5.2979	6.3298	7.4096	6.2075	6.2534	6.218	4.6317	5.878	8.306	6.3963
PF3D7_0401000.mrna1_1	PF3D7_0401000.mrna1_1;199	199	7.0635	6.2685	7.68	10.7184	5.3316	4.9472	5.5835	5.6106	5.6645	7.0195	6.0288	5.6784	10.8026	4.6094	5.7661	6.9748	5.3667	4.9369	5.998	4.6041	7.0569	6.5118	6.7065	5.4456	5.8941	5.2207	5.6061	4.6387	5.7602	6.8386	7.0465	6.9526	6.321	6.7056	4.4456	7.0341	5.3459	5.8887	5.6326	5.7981	5.4683	4.4673	6.6717	4.6882	5.3172	7.1601	7.0308	6.5653	6.0775	7.8359	5.1989	6.901	5.3431	6.4963	6.6347	7.394	7.3501	6.7424	6.0385	6.3865	5.6389	7.0762	7.9426	6.3332	6.5037	5.7769	9.4249	6.8474	5.2246	7.3486	6.3354	7.5708	7.5728	5.9514	6.4278	6.0378	7.8574	7.63	6.418	6.6639	6.4949	9.9801	7.3669	5.6288
PF3D7_0401000.mrna1_1	PF3D7_0401000.mrna1_1;200	200	6.719	6.0527	7.0464	7.7403	6.1713	5.8834	4.855	4.6223	5.5062	7.4323	5.9995	5.7766	7.5866	5.8841	5.9446	6.0146	4.8615	4.3284	5.5116	5.4992	7.8963	4.9439	6.3248	4.5466	5.9823	5.4883	4.7597	5.4466	5.9477	7.0992	6.9004	6.3721	4.8068	5.7679	5.1412	5.2876	4.4867	5.7214	5.0461	5.732	4.8288	4.8043	10.8817	3.9819	5.4138	5.5478	6.2542	7.1424	5.4232	10.2124	5.3782	11.1508	5.5056	6.3154	5.8076	5.4406	4.811	6.1445	5.0613	4.193	5.6741	6.6051	6.5517	5.4114	6.0921	5.2798	5.2817	6.2275	6.1741	6.6187	3.5632	6.1303	6.6465	6.354	5.6845	5.3092	8.4372	5.8364	5.3796	6.2798	5.2376	4.8319	6.3212	5.1946
PF3D7_0401000.mrna1_1	PF3D7_0401000.mrna1_1;201	201	6.8507	5.6935	5.5744	6.9894	4.846	5.9803	5.3016	4.5084	4.5509	7.4487	6.2403	6.155	6.588	5.1961	5.0103	5.4883	5.7793	3.6088	5.4009	5.0794	7.6611	5.4053	7.4192	3.9326	5.6035	4.4835	4.3709	4.7015	5.6516	6.2409	7.3018	7.0554	4.9212	5.1942	5.0444	4.5957	5.1898	4.5686	5.9399	3.2032	6.4803	5.5326	8.7916	5.0548	5.5527	5.5018	6.5226	5.5512	5.2437	9.3914	4.8525	9.0302	5.0193	5.9086	6.0299	5.0179	6.26	5.669	5.7315	5.2791	4.8135	6.7633	6.1651	5.1048	5.2456	5.9873	4.8953	6.7639	5.8432	6.7825	5.517	5.546	7.5187	6.5005	5.689	5.8099	8.481	4.1227	5.5214	5.497	6.6795	5.1715	6.6042	5.3646
PF3D7_0401000.mrna1_1	PF3D7_0401000.mrna1_1;202	202	6.9185	6.4891	5.7661	6.6819	5.2645	5.7068	4.9345	5.0188	3.8992	6.8855	5.2373	6.239	6.4226	3.7082	6.7613	5.704	5.8068	4.2593	4.8304	4.8987	7.4616	5.4604	9.8913	5.0518	5.2292	3.9241	4.8207	4.477	5.9577	6.5108	5.9491	6.2016	4.5795	5.2055	3.7312	3.2265	4.5065	5.1603	5.916	5.5741	6.0757	4.4087	6.1391	5.5176	5.7923	5.7331	5.8629	5.8222	4.2296	9.4957	5.7214	6.3949	4.314	5.9427	5.8659	4.6576	6.0587	5.8225	5.7832	5.2589	5.4249	6.6013	6.2267	6.0099	5.5604	5.5289	4.7312	6.6655	5.4316	7.2363	5.4135	5.649	6.8501	7.3233	6.3544	4.8253	8.0047	5.8562	6.3598	6.5657	5.5264	3.7334	8.5638	5.2578
PF3D7_0401000.mrna1_1	PF3D7_0401000.mrna1_1;203	203	6.6619	5.6957	5.9616	7.0128	4.6005	6.2955	5.0023	5.5552	4.5692	7.423	6.1924	5.3255	6.6493	5.3255	5.9076	5.3565	5.5889	5.2304	5.0488	5.8992000000000004	7.0798	4.0798	7.3885	5.2176	4.9607	5.4584	5.1981	5.1202	5.9359	6.0949	6.3047	5.8316	5.1477	5.6747	5.3516	4.7892	4.9184	5.717	5.0687	5.1243	6.2506	5.0777	5.487	5.2422	5.7501	5.8104	6.5432	5.5783	4.9593	8.5741	5.5037	4.8654	4.5279	5.9284	4.2311	5.4529	5.6904	7.9365	5.5298	4.5204	5.0892	6.2147	5.3462	5.9495	6.0378	6.1991	4.9919	4.8595	4.8237	4.5916	4.7093	5.6238	6.9326	6.7896	6.6165	5.7658	8.298	6.1156	6.3257	6.8495	6.1402	4.7511	5.55	4.7306
PF3D7_0401000.mrna1_1	PF3D7_0401000.mrna1_1;204	204	6.3651	5.7013	5.2192	6.1245	4.5416	4.6814	4.8197	5.04	4.2063	6.7123	5.8074	5.7996	6.4624	2.5945	5.1739	5.6901	6.1811	3.7344	5.8943	7.8547	6.4202	4.8104	7.5368	5.1318	4.3498	3.228	4.7214	5.3726	7.5524	6.2933	6.1237	7.061	4.4925	5.9533	4.4874	3.6288	4.5735	6.1699	5.5289	4.26	6.4496	4.985	5.2972	3.2048	5.4209	5.522	5.269	5.4663	4.4796	8.1815	5.4718	6.8876	4.8977	5.0461	5.6868	5.1647	6.0909	5.998	6.2236	5.8537	5.5653	7.0274	5.1518	4.5838	6.1963	5.6848	4.4803	6.9265	5.62	6.0821	3.6656	6.1867	7.4762	7.057	5.5708	5.6014	8.2271	5.6907	6.0553	5.7814	6.0514	4.6513	6.8639	5.093
PF3D7_0401000.mrna1_1	PF3D7_0401000.mrna1_1;205	205	7.1634	4.8006	5.116	5.3823	4.295	4.2994	5.0374	5.9444	3.0976	8.5733	5.4607	6.9058	5.5441	5.2114	3.2188	4.7447	5.4915	9.9615	5.5622	6.1579	5.8924	5.7013	4.7334	4.4039	5.2063	4.6159	4.8669	5.1056	6.2244	4.9122	5.4057	4.9083	3.9231	5.5732	4.8425	4.4601	5.8605	4.7474	5.3234	4.8354	6.11	4.3806	6.3082	4.5059	7.8968	6.6585	6.031	5.4131	3.9782	7.1137	5.6308	6.9333	5.6229	5.5795	5.7908	3.847	6.1355	5.7477	5.6829	4.6982	5.3359	6.2746	5.931	5.9136	7.3225	7.5651	5.4656	9.5386	7.4016	5.7363	5.2149	6.1177	7.2836	5.4216	5.5466	5.6954	7.975	4.6082	6.8457	7.438	7.6821	5.0849	10.2289	7.8081
PF3D7_0401000.mrna1_1	PF3D7_0401000.mrna1_1;206	206	7.6238	5.0959	5.2254	5.2234	4.0661	4.26	5.3252	6.2192	4.6966	7.3369	4.4647	6.0119	5.4874	3.5336	4.4087	5.7814	6.7409	9.4113	5.3823	6.07	8.1419	5.8681	7.5629	2.8699	5.3331	5.327	5.7167	4.7639	5.8407	7.1038	6.2913	5.785	5.1894	5.0828	4.4751	4.3132	3.742	5.4148	4.4256	4.5534	6.5963	4.4957	6.3001	5.5011	7.5137	7.4995	5.4571	4.4026	4.7431	6.5484	4.9453	7.2673	3.8207	6.8464	5.3201	4.7682	5.9317	6.1955	5.4545	5.3498	5.9026	6.6574	5.3151	5.7358	7.2775	7.8849	5.0188	8.1033	6.6803	4.5261	4.86	6.5272	7.5569	4.5429	5.7876	6.2772	7.6264	5.2273	5.6308	7.9267	7.6026	5.1156	8.1944	7.2894
PF3D7_0401000.mrna1_1	PF3D7_0401000.mrna1_1;207	207	6.7263	5.4289	4.4777	4.4216	4.6064	4.5981	6.3125	5.6966	6.0843	7.0386	4.238	5.478	4.5987	4.3576	4.8329	4.8094	5.847	8.4824	5.1779	4.8997	6.9052	4.9255	5.0849	4.6259	5.5889	5.4696	4.4783	5.153	5.5999	5.8321	5.9378	2.8074	4.366	5.3082	6.0792	2.8074	4.4594	4.8792	5.6337	4.916	6.4124	4.5046	5.9832	5.3313	6.4177	4.8817	5.1562	4.7897	2.7655	6.3665	5.4492	5.3505	4.9621	5.8457	4.6439	4.0712	5.1799	5.0717	6.7846	4.1787	4.6212	5.9955	4.5789	5.384	6.4801	6.6609	5.5373	8.6186	6.7673	5.1123	4.4699	5.6685	6.212	5.4715	5.1558	4.9621	6.9726	4.8475	6.0433	6.8606	6.5234	5.7934	8.8256	6.5019
PF3D7_0401000.mrna1_1	PF3D7_0401000.mrna1_1;208	208	5.4209	5.3288	5.6971	5.1301	4.4627	4.3448	5.9224	6.2464	5.7238	5.5195	6.1908	4.4502	5.0224	4.1169	4.9355	5.4386	7.2348	7.5992	4.0583	5.323	4.4581	6.353	5.2887	4.6531	5.852	3.9467	5.4036	4.5503	5.0959	6.5839	5.6879	1.3219	4.511	4.8304	5.3114	5.2731	5.278	5.0626	4.8349	3.8787	4.99	4.3096	4.1851	5.2532	4.6871	6.4199	3.8319	5.6781	4.384	4.6282	5.2954	5.3719	4.3234	7.0824	5.2713	5.6223	5.9953	4.8875	5.0343	4.6633	5.4124	5.6235	5.7549	5.0135	4.6611	5.641	5.9554	7.3488	5.2906	5.6924	5.8263	6.5261	5.6206	4.9846	6.1715	3.8797	6.3961	5.233	6.2371	5.2965	4.9026	4.439	8.0252	5.2802
PF3D7_0401000.mrna1_1	PF3D7_0401000.mrna1_1;209	209	6.8001	5.1558	5.2307	5.033	7.0593	5.4835	6.8092	7.9279	8.2385	6.399	5.1723	7.3414	5.6876	7.5089	4.7038	5.0579	8.3772	9.3486	4.5154	7.4357	6.0551	5.0691	5.4915	6.7036	5.0391	6.6922	5.0887	5.517	7.1227	5.7145	5.2769	5.269	6.805	5.9227	6.98	5.8415	5.2319	6.0853	5.3709	4.238	7.9757	4.4229	6.4512	6.3012	6.0206	4.6656	6.218	6.0321	5.0237	4.1465	5.4114	6.4464	1.7137	7.0846	6.4321	5.44	9.2474	6.5709	6.3259	6.7382	5.497	6.4666	6.0514	5.9262	6.1926	7.498	5.4809	10.3812	6.5804	7.4661	5.1965	10.5579	8.9373	6.0839	6.7006	5.8009	8.0595	5.5826	6.0768	6.5365	7.7962	5.5744	10.6769	6.6906
PF3D7_0401000.mrna1_1	PF3D7_0401000.mrna1_1;210	210	7.4402	5.5323	6.1767	5.7068	8.0104	4.9011	6.9267	7.8444	8.347	7.4655	5.1823	7.6374	5.3709	8.0123	4.9378	5.5759	8.6037	8.7234	5.2649	7.6952	6.2311	5.151	5.7824	6.1235	5.1843	5.0841	6.3609	5.9243	7.317	6.3125	7.0183	5.5014	5.2211	5.9839	5.878	6.6872	5.694	4.9179	5.3861	3.9882	9.4225	4.6177	6.2627	5.4446	6.0999	4.6921	6.2344	4.9326	4.2079	4.4463	5.9378	6.5998	4.6141	7.317	6.7425	4.9991	10.5904	6.591	5.8306	6.1753	5.5573	7.5323	6.801	7.0842	6.3921	7.6335	4.2913	11.2778	6.0038	8.4716	3.0959	10.7213	7.7882	6.8301	6.3257	6.6625	8.5056	6.2453	7.4761	6.8895	7.3283	5.6625	11.3913	5.9486
PF3D7_0401000.mrna1_1	PF3D7_0401000.mrna1_1;211	211	7.1776	5.3158	5.8009	5.6401	7.1189	5.9537	6.6789	8.0931	8.0838	7.1048	5.4229	7.1492000000000004	5.0237	7.6296	5.7991	5.6633	8.1959	8.2801	4.3681	8.6992	7.1074	6.5809	6.6225	5.8138	5.7955	5.8883	6.3103	5.889	8.4961	7.2307	6.9833	5.8014	6.3356	5.8405	5.9686	5.7955	4.9141	6.3023	5.8092	3.6645	9.2097	5.0435	5.5583	5.5512	6.1487	5.4673	6.2574	6.1064	5.7409	4.7955	6.466	6.4529	6.558	7.2998	7.021	5.8755	10.8494	7.6291	6.4385	6.8235	5.8425	7.7227	7.1517	7.9113	5.5913	7.0456	7.4391	9.9861	6.7884	8.148	5.5429	11.3335	7.6413	6.8662	5.5008	6.4936	7.9873	7.3721	7.0661	7.7669	7.4843	7.7529	10.4781	7.1421
PF3D7_0401000.mrna1_1	PF3D7_0401000.mrna1_1;212	212	8.0715	5.6795	6.2373	6.1307	7.959	5.9588	6.9777	7.6403	8.4566	7.6672	6.4426	6.7499	5.496	8.1369	5.7444	4.9869	8.1247	7.6855	4.6502	9.0855	7.2416	5.7884	6.0286	6.8319	5.4989	5.9907	6.9577	5.8919	8.6346	7.4573	6.5243	5.3452	6.3581	5.684	5.6918	6.8153	5.6191	6.3717	4.8733	5.029	9.3169	3.7301	6.7101	5.4189	6.1737	6.195	6.8043	6.4542	4.5491	5.712	5.4502	6.293	6.2504	6.9403	6.5636	6.1566	10.7897	6.1241	6.7123	5.4796	5.1272	7.7774	7.4643	7.4109	6.3872	6.3103	5.9011	9.849	5.8068	8.2305	5.7358	11.0075	7.5042	7.2748	6.4388	6.8676	8.7397	7.1358	7.9902	7.2417	7.667	6.2585	10.3567	6.3366
PF3D7_0401000.mrna1_1	PF3D7_0401000.mrna1_1;213	213	7.9743	4.8807	5.904	4.7965	7.8332	6.6315	6.5124	8.264	8.9204	7.2604	6.1775	7.6449	5.3572	8.3603	6.0505	5.2296	8.3661	6.4994	5.3614	8.859	6.1054	5.7858	5.8873	5.643	5.9551	5.8797	6.5583	5.1489	8.3633	6.5236	5.8522	5.9458	6.3944	6.7519	5.3558	6.4561	5.4406	6.0067	5.5267	4.2095	8.0832	5.565	6.4522	5.8615	7.0449	3.8659	6.2201	5.9265	5.8892	6.2083	6.6427	7.2156	5.1695	7.4727	6.7346	6.1552	10.5047	6.2197	6.8633	5.8222	5.3427	7.0874	7.5649	6.0303	6.4121	6.2726	5.7112	9.6975	5.8919	8.4044	4.6848	11.1042	7.5786	7.1672	5.8822	6.2744	8.3709	7.006	7.0029	6.6709	6.522	6.2954	9.6136	5.0925
PF3D7_0401000.mrna1_1	PF3D7_0401000.mrna1_1;214	214	8.3119	6.0747	6.5965	5.6696	8.4968	5.9722	7.3552	8.3351	9.227	7.9845	6.5214	8.191	5.5868	8.9223	6.4074	4.5783	9.0808	6.5059	5.7074	9.6517	6.6275	5.6522	5.6687	6.9203	5.6673	6.5375	7.5094	5.7929	9.4729	6.435	6.1926	5.7189	7.1195	6.27	6.292	6.8836	6.5756	6.1041	6.375	5.1493	8.9834	5.1993	6.6864	6.9034	7.0825	5.1048	6.6496	6.918	5.3484	6.7126	6.1781	6.2922	5.2998	7.4179	6.7735	5.9329	10.4847	6.3546	10.4374	5.7347	5.934	7.4975	7.7647	6.2782	6.1106	6.6467	6.4067	9.5429	6.1383	8.4823	4.7447	10.4847	8.1078	8.4612	6.887	6.1775	8.3556	7.3219	6.1144	7.5294	7.4774	6.5258	9.5857	6.0641
PF3D7_0401000.mrna1_1	PF3D7_0401000.mrna1_1;215	215	8.1464	7.683	6.9767	6.1129	8.6893	5.8878	7.2326	8.6049	9.8803	8.0179	5.2979	9.1391	5.6868	9.2186	7.1052	5.2048	9.0366	7.2547	4.9607	10.7768	7.7831	6.7186	6.4453	6.7111	6.785	6.9657	7.0071	5.4786	10.7934	8.1373	6.9668	5.2566	6.1548	5.5622	6.2382	8.0502	6.5447	6.9814	6.7446	6.4778	9.7406	5.8025	5.9639	7.1692	7.2994	6.4566	6.8595	6.9176	4.7538	6.5856	6.5676	6.3105	6.1467	7.7127	6.7542	6.0023	11.1341	7.1902	6.2046	6.0389	6.0949	7.7818	8.4123	6.5062	7.5357	7.3659	6.7823	9.5264	9.3525	8.2646	5.844	11.975	8.3909	7.3938	6.8304	7.9969	9.5749	8.0007	7.6689	8.0639	7.6653	7.4853	9.7838	9.3435
PF3D7_0401000.mrna1_1	PF3D7_0401000.mrna1_1;216	216	8.5546	5.3834	7.2469	7.2577	9.2887	5.3234	7.2548	8.4262	10.801	8.2917	6.0583	7.2917	7.1864	9.1612	5.9395	5.7382	8.647	6.7671	5.0157	9.659	6.8354	6.8053	6.1185	6.6168	6.3034	6.126	6.4308	6.5343	9.7997	7.1956	6.3129	5.8644	7.1236	5.9812	6.5421	6.9053	4.9481	6.473	6.4655	5.4283	10.0066	4.7829	7.1155	7.0659	7.781	7.2254	7.0164	6.4323	4.3896	5.6792	6.4153	7.1523	6.8566	7.257	6.7719	6.1114	10.6646	6.9357	6.3122	5.975	5.8951	6.9741	7.9581	5.8022	7.0845	6.9311	6.1177	9.6015	6.4561	8.5646	4.9718	10.4896	8.1667	7.8263	6.2292	6.4783	8.785	7.0496	6.6273	7.0944	7.0857	6.5963	9.5109	5.8197
PF3D7_0401000.mrna1_1	PF3D7_0401000.mrna1_1;217	217	8.268	5.374	6.8644	6.9839	9.5037	4.7203	6.9948	8.4661	9.8519	9.1268	4.7527	7.9114	6.7997	9.1933	4.4416	5.2683	8.3949	5.6462	4.8977	10.0483	6.6175	5.477	6.0201	7.0358	6.281	5.7981	7.2172	6.3563	10.0076	7.5196	6.7332	5.7766	6.8714	5.78	5.6659	7.8667	5.7674	7.0037	6.479	4.975	7.7143	3.3785	6.6633	6.0472	7.5006	6.3811	6.7107	5.7687	4.8545	7.1604	5.7274	7.405	5.1412	6.9669	6.5962	5.5395	10.4719	7.3949	6.2012	4.6473	6.3226	6.4438	8.1722	6.1518	5.9456	6.2338	6.4625	9.4812	5.1957	8.207	5.5841	10.4229	7.5701	7.7698	5.7249	7.2826	8.3287	7.5355	6.5575	6.5108	6.7223	7.3389	9.586	6.9312
PF3D7_0401000.mrna1_1	PF3D7_0401000.mrna1_1;218	218	7.1131	4.5589	6.3194	5.5886	8.6061	5.2702	5.594	6.1629	9.5607	7.2637	6.7096	5.8617	5.1309	8.7767	5.1268	5.6713	6.0697	4.479	5.7876	7.6077	6.5812	5.9217	5.2052	5.9637	6.3616	3.257	6.9552	7.0291	8.1975	7.5229	5.7471	4.2257	5.6511	5.8746	4.7181	6.5569	5.9993	4.2906	5.2265	4.3882	4.7655	4.2172	5.9119	5.9205	6.269	5.9296	5.5214	5.3201	4.3785	5.565	6.2307	6.1973	4.8826	5.7244	5.8442	6.4606	7.5064	5.7487	5.8565	4.7038	6.1715	6.1198	6.5356	4.7608	5.7533	6.3763	5.8209	7.7526	5.669	5.6441	6.2994	7.0936	6.3712	7.9304	5.3198	5.645	6.8696	6.3602	5.6485	5.7973	6.332	4.8217	7.3116	6.6359
PF3D7_0401000.mrna1_1	PF3D7_0401000.mrna1_1;219	219	7.242	6.2437	11.1272	5.934	8.5409	4.1938	6.0228	6.4207	8.8356	7.3324	4.8334	6.2424	5.4857	9.22	4.9955	6.1593	7.1869	4.6904	5.0747	8.1021	9.5166	6.0175	4.1027	8.5815	5.581	7.1994	7.9009	5.5546	8.9326	10.0696	6.4696	4.5844	8.6667	6.2271	5.8004	7.8947	5.2861	6.0894	5.55	4.437	4.3406	4.8344	6.2502	5.9435	5.9467	11.7025	4.8166	7.2502	3.6088	5.7916	5.5398	6.6036	5.9324	5.5723	5.3642	11.9824	5.3656	5.3085	6.4189	5.2532	5.9662	6.9009	6.9613	5.2353	8.0685	11.7273	5.9623	6.0762	4.4912	3.8207	11.5332	5.0824	5.1123	7.657	5.5392	5.2449	6.9303	6.0727	6.8225	8.5424	11.0934	5.7236	5.4874	7.7957
PF3D7_0401000.mrna1_1	PF3D7_0401000.mrna1_1;220	220	7.2503	6.2363	6.2519	6.9759	5.3245	6.1191	4.935	5.5665	6.5789	7.2533	3.8043	4.757	6.4039	5.1497	5.6381	6.6618	6.0072	3.8934	5.2346	7.8938	7.237	5.1827	4.554	5.4246	4.0993	4.2578	7.3323	4.8288	8.6833	6.4647	6.5992	3.7431	4.6536	4.9326	5.1094	7.1959	5.4519	5.6767	4.9699	5.5756	4.5583	5.009	5.3452	6.2769	6.6368	6.1657	4.8207	5.5188	3.858	4.1043	4.4229	5.144	5.0883	6.735	4.8445	6.5424	5.6513	5.6185	5.0972	5.4033	4.9891	5.6259	6.3493	5.729	5.8768	6.2544	5.2998	6.0374	5.0312	5.2219	6.5309	5.4735	5.1791	5.9841	6.1344	5.667	7.13	5.9649	6.098	6.07	5.9258	6.0858	5.8482	5.9177
PF3D7_0401000.mrna1_1	PF3D7_0401000.mrna1_1;221	221	7.4146	5.8763	5.8462	6.9949	6.0999	5.1102	4.9317	5.746	5.4854	7.5292	4.1755	4.6473	7.3927	4.6288	5.009	5.988	5.6966	5.568	5.568	5.6741	6.8897	5.1449	6.3763	5.96	4.5741	4.8022	4.8885	5.2638	6.7101	7.3204	7.0187	4.8181	4.1843	5.0849	5.0286	3.8166	3.6053	4.8253	5.2126	0.8074	4.7268	4.6943	4.3031	5.9246	6.1045	6.1975	4.935	5.5122	3.8186	4.5261	4.9773	5.7519	5.3298	5.057	4.4931	6.3672	4.8977	5.546	6.5284	4.5267	5.2802	6.3752	4.943	4.054	9.08	5.8326	5.8748	5.7918	5.2307	4.6565	5.61	5.8674	3.8924	6.363	5.5641	5.439	7.6687	4.8634	5.6112	8.8579	5.439	5.7485	5.9697	3.5632
PF3D7_0401000.mrna1_1	PF3D7_0401000.mrna1_1;222	222	8.553	6.4548	6.3827	8.4187	6.799	6.275	6.2209	6.1659	5.5789	8.8314	5.8672	7.5253	8.1428	6.9827	6.3558	6.6263	6.7186	4.99	6.3112	8.8766	8.6917	7.3389	5.8255	6.6118	5.5561	6.0464	7.0671	5.3111	8.321	8.4235	8.0549	4.3327	6.5478	6.2199	5.6795	5.3813	5.1457	5.2361	6.3568	5.7942	6.9847	6.0168	7.0692	7.1996	7.4843	7.7273	6.7317	6.5225	4.5367	5.9549	6.1516	6.6304	4.7745	7.8174	4.6433	7.3218	6.0807	5.3212	9.0456	4.7469	5.1152	7.1812	6.0685	5.2795	7.6724	6.0751	5.8324	4.8253	6.2196	5.7279	6.7155	5.615	7.0255	9.894	4.5217	6.5618	8.3105	6.1629	6.7083	8.1239	6.7141	6.5228	6.5143	6.4458
PF3D7_0401000.mrna1_1	PF3D7_0401000.mrna1_1;223	223	8.2662	5.851	5.9246	8.1966	7.2313	6.2044	5.6276	5.1918	6.6631	8.4136	6.0418	7.243	7.7925	6.6439	5.4692	7.1222	5.8166	5.0085	5.2261	6.9408	8.6913	7.5954	4.211	6.1322	5.5945	4.9006	4.0934	5.0772	7.76	7.4978	8.8635	1.7527	6.7014	5.6761	5.0317	3.0976	5.3331	5.561	6.4293	4.8485	7.6318	4.4601	6.2401	5.3663	6.9438	6.7673	5.7153	5.9713	5.1878	5.0457	5.4373	6.2596	6.8001	5.888	4.9241	6.8086	6.2496	6.2544	8.4226	5.2203	5.269	7.0038	6.487	4.8445	7.1965	5.2917	4.3757	5.4016	5.437	4.6781	6.4939	5.839	7.843	9.2346	5.9212	6.5633	8.7563	6.4439	5.8691	7.2269	5.8298	5.4832	6.6503	4.9713
PF3D7_0401000.mrna1_1	PF3D7_0401000.mrna1_1;224	224	8.4618	6.0295	6.5251	8.1999	6.9491	6.0336	5.9088	6.2441	5.9265	8.7737	6.1683	5.9458	7.6345	6.2159	6.0257	6.7245	6.2219	4.6305	5.8691	7.0812	8.6507	8.6513	5.8128	6.5492	4.7861	5.8505	4.7355	5.021	7.5853	8.0176	10.8789	3.856	6.6535	5.487	4.4229	4.9928	5.8602	5.887	5.8334	5.1135	6.9878	5.6398	6.8874	6.1731	6.9899	7.401	7.204	6.1827	5.4957	5.479	6.0328	7.0095	5.3273	5.5862	5.1655	6.5656	6.4589	6.6138	7.4237	5.3551	5.4647	6.5877	6.0027	5.0828	6.3644	5.4535	4.4296	6.6642	5.2411	6.0538	6.234	5.7214	8.2937	8.8499	6.64	6.0611	8.191	6.0199	6.3056	7.2055	6.0255	5.2608	6.1481	6.5854
PF3D7_0401000.mrna1_1	PF3D7_0401000.mrna1_1;225	225	8.16	5.585	6.7501	7.7929	5.3537	7.7158	6.2517	6.3586	6.044	8.6047	6.1258	7.347	7.3752	5.8709	6.9481	5.9481	6.9528	4.9383	6.5292	8.7289	7.9555	9.1536	9.3904	7.3997	6.1751	6.2787	6.2363	5.9442	8.8977	7.6106	11.4235	8.9807	7.0958	5.9586	5.8382	6.0622	5.7068	6.3813	5.7046	5.3434	7.3968	6.1627	5.9635	6.6421	6.9077	7.6001	7.8097	6.2919	4.8763	6.5492	5.6082	6.3109	7.3019	6.4109	5.7708	7.009	5.8858	8.2778	7.4861	5.4121	5.5696	7.6631	7.7922	4.905	8.4239	6.6928	4.7257	5.1977	6.0685	6.419	7.0009	6.7068	9.0454	8.7792	6.3859	6.8474	8.8085	7.2556	6.556	8.3732	7.3654	5.7444	6.1428	6.5968
PF3D7_0401000.mrna1_1	PF3D7_0401000.mrna1_1;226	226	7.9008	5.3837	6.8158	6.9296	4.9579	6.6871	6.2996	5.5817	5.6126	8.21	5.2284	7.3506	6.1729	5.3063	7.4581	5.8076	6.4795	5.3302	5.5592	7.883	6.6914	9.1319	8.0454	6.3357	6.1293	6.5236	5.0968	5.2475	7.5428	7.873	11.5453	7.4221	6.925	6.4443	5.9791	5.5558	5.9637	5.4022	6.2363	6.1064	6.7421	5.2502	6.2521	5.2943	6.1352	7.1451	7.0064	7.1695	4.5607	6.054	5.7616	5.6223	7.0923	8.219	6.5806	7.0515	5.1526	7.0358	7.5484	5.4973	5.5053	7.1343	7.0195	5.8037	6.7922	4.4666	5.4135	4.9588	5.7848	5.89	6.6564	5.6014	8.3523	8.3517	5.9986	6.3682	8.1782	6.7806	6.7294	7.2138	6.156	6.5474	6.0204	6.6861
PF3D7_0401000.mrna1_1	PF3D7_0401000.mrna1_1;227	227	7.3369	5.7151	6.3975	6.6713	4.6194	6.7256	5.5616	5.7991	5.9456	8.2216	5.4269	5.765	5.8255	5.6073	7.3632	5.4604	6.1436	4.2048	6.2491	6.194	7.5742	8.9671	7.3254	6.0708	5.4906	5.3544	5.7514	5.3802	6.3794	8.1077	11.1058	6.8759	6.1043	6.0991	6.272	4.281	5.0268	6.0745	7.2046	5.3306	7.7381	4.8258	5.4845	6.4438	5.3653	7.418	7.6702	6.605	4.8802	5.347	5.3216	6.2806	6.0849	5.9269	5.6548	6.6774	6.7643	7.459	7.187	2.9635	5.8364	6.6172	7.5424	5.6005	8.2446	6.2904	4.1875	5.1623	5.5075	6.7887	6.2388	5.6772	8.2917	7.9411	6.4408	6.2559	8.6887	5.7447	6.5444	8.5692	6.5711	5.7869	6.5836	7.1563
PF3D7_0401000.mrna1_1	PF3D7_0401000.mrna1_1;228	228	7.8074	6.3493	6.7167	6.5192	6.1361	7.7717	7.7313	8.6755	5.9679	8.6795	6.6988	6.9196	6.4744	6.0319	7.8597	7.8696	8.8631	4.9016	5.9279	10.4764	10.038	8.2786	13.5192	6.1363	5.7344	7.3607	7.95	5.3834	10.3934	10.1588	10.0835	13.3244	6.688	6.8998	7.4	7.7729	5.0704	6.8585	6.8697	5.4346	9.5578	4.8161	6.5073	6.5106	7.5005	7.1561	7.3696	6.8135	4.9887	5.6559	5.8377	6.9981	5.5647	5.9914	5.5084	6.719	6.7344	11.3974	9.4012	5.3341	5.299	7.0629	6.7227	5.7727	12.6001	8.1842	5.0968	6.3425	5.6375	6.5913	6.2112	5.9586	13.2448	9.674	6.6689	5.8004	8.0282	6.8617	7.1945	12.9429	7.1246	5.2242	7.0864	6.7608
PF3D7_0401000.mrna1_1	PF3D7_0401000.mrna1_1;229	229	6.9484	7.4256	6.3393	6.2765	6.367	7.3966	5.9869	7.1555	5.5795	7.9015	5.2653	8.3605	6.3111	5.6868	6.9694	5.6465	6.1252	6.203	5.6215	9.0492	8.9189	7.0785	8.6767	5.7268	5.5135	3.8176	6.3262	5.2795	8.493	8.8492	8.334	7.9495	6.3432	5.4545	5.7616	5.0457	5.3052	6.3674	6.5081	4.9467	7.6808	4.6949	5.2269	6.4429	6.6921	6.8902	7.8864	5.6479	9.2004	5.5874	6.1223	7.0335	5.6459	5.6314	5.861	6.3407	6.3872	7.1184	10.2134	5.9303	5.5497	7.9249	7.3926	5.2464	9.6357	7.206	4.847	4.3255	5.1671	7.3502	5.6631	5.7695	9.0969	9.9207	5.5002	5.9821	8.635	6.5407	6.8841	9.9936	7.9978	4.8585	6.1677	4.5595
PF3D7_0401000.mrna1_1	PF3D7_0401000.mrna1_1;230	230	7.5796	6.9637	5.9186	5.9004	5.7708	7.6507	5.8654	8.5591	5.6753	7.5765	5.2634	10.3178	5.7586	5.6061	7.8859	7.187	8.2553	3.905	5.3572	8.255	9.2067	6.2236	8.9685	6.1675	6.5441	5.2961	5.488	5.3082	7.532	7.3052	6.4935	8.8221	6.7215	6.4487	6.7931	6.2826	5.3968	5.5388	6.6596	4.5625	7.493	3.9891	6.2135	5.4356	5.7178	6.2806	7.4231	5.4627	5.0422	5.6334	4.9117	6.7103	5.189	5.78	4.9672	5.9821	6.3208	7.6255	6.0898	3.8807	4.9768	8.261	6.339	5.8412	8.1313	6.1389	4.8079	5.1855	5.111	6.364	5.4216	5.6744	9.0802	6.1948	6.0334	5.1831	8.4885	5.6993	6.4204	8.6847	6.8391	5.8084	4.9107	4.2172
PF3D7_0401000.mrna1_1	PF3D7_0401000.mrna1_1;231	231	7.0366	7.453	6.695	6.4845	5.7355	7.6304	6.5073	8.993	4.6605	7.7584	5.1218	10.4666	6.1965	4.9676	8.0136	6.2979	9.599	4.0365	4.3771	9.7877	9.4736	5.2615	14.957	7.6543	6.1346	4.7334	5.9533	5.1305	9.1391	8.5457	6.558	14.8085	7.9668	6.4316	7.1467	5.5185	5.2055	6.2591	6.3107	7.074	6.8509	4.9672	6.1457	5.9509	6.8796	6.6207	8.0988	6.3969	6.2282	5.7021	5.0135	6.5152	5.1144	5.3614	6.6279	5.5314	6.6118	9.7754	7.4115	4.5886	5.0175	7.61	7.1487	3.7236	10.7589	8.0513	4.1779	6.0239	5.1635	6.7703	5.0721	4.6899	10.9241	7.5753	5.5889	5.4376	8.5113	5.9028	6.0372	11.137	8.2771	5.4634	6.8491	5.8992000000000004
PF3D7_0401000.mrna1_1	PF3D7_0401000.mrna1_1;232	232	7.0551	6.714	6.7518	5.888	3.7908	7.4583	5.8545	6.3003	5.0126	7.7509	5.9071	9.5907	6.224	5.7131	8.0852	5.0391	6.5911	2.3074	5.7192	7.6626	10.3301	4.9878	10.7367	7.3794	5.6605	5.0678	6.3785	5.1938	7.7317	9.1221	6.7004	10.6823	6.9314	5.1554	5.7071	6.7268	5.2001	6.1422	6.2847	7.8536	6.2147	4.5398	5.3078	5.9284	6.0674	6.3563	7.5681	5.896	5.7616	5.6212	4.8555	6.6251	5.5351	6.5677	6.6027	3.6747	5.4063	6.3607	5.5662	4.6719	5.3523	6.8994	5.6899	5.2102	8.1535	6.5899	4.3632	4.8207	4.862	6.5053	5.2445	4.8669	7.1832	6.5847	5.6171	5.8212	7.4198	5.087	6.0815	7.9555	7.2789	4.7181	5.3992000000000004	4.8909
PF3D7_0401000.mrna1_1	PF3D7_0401000.mrna1_1;233	233	6.8126	7.1511	6.9065	8.4315	1.9107	6.7674	6.5195	7.3876	3.2373	7.8161	4.5607	8.2019	7.9912	4.319	7.7773	5.1703	7.52	4.7192	5.7522	7.6807	9.9388	5.6988	7.8496	6.3409	7.4744	4.6954	7.0299	5.8502	7.754	10.0263	6.8809	6.0398	6.3122	6.708	5.8158	4.7544	4.3916	6.6774	7.1357	7.1413	5.2761	4.8037	7.1109	8.2006	5.557	6.2977	7.1166	7.3027	4.7312	6.4594	4.7903	7.0692	4.797	5.8797	6.2621	6.1815	6.1216	5.1675	6.2178	3.6622	5.0135	6.607	5.7973	5.3642	8.3132	6.0103	5.1453	4.7949	6.8683	6.5629	4.9709	5.1064	6.6371	5.978	5.3576	5.211	7.798	5.1404	5.7703	8.8778	6.0522	4.645	4.4931	7.0654
PF3D7_0401000.mrna1_1	PF3D7_0401000.mrna1_1;234	234	6.4973	7.5031	6.0244	4.8395	4.7323	5.5844	6.6743	6.9451	5.5188	6.9866	5.6126	7.5359	5.4731	3.9791	6.0363	5.093	7.1598	4.4436	5.3434	7.2322	9.85	5.9614	9.0511	5.8736	6.7348	4.1827	4.3723	5.0413	6.7119	8.6739	6.5064	9.0671	5.7562	6.7215	5.7858	3.6346	5.5351	6.746	6.4532	7.5004	5.1583	4.0099	5.4229	7.3001	6.157	5.3978	7.9638	6.6465	5.774	4.9495	5.4118	6.3579	4.7339	4.8395	6.1375	5.1018	5.3642	6.128	5.4033	3.9773	5.9816	6.7247	5.9537	4.2563	8.2764	6.0317	5.1085	4.3074	6.202	5.9866	3.6713	5.2924	7.4732	6.0275	6.0464	4.9064	8.3558	5.1727	6.0424	8.8925	7.6338	6.2642	6.0398	6.4611
PF3D7_0401000.mrna1_1	PF3D7_0401000.mrna1_1;235	235	6.6094	6.5791	3.8227	5.1574	3.1293	4.9088	7.5049	9.0397	3.6076	7.7595	4.1514	6.4769	4.6616	4.8435	5.602	8.5763	9.0659	4.1946	4.7866	9.8856	9.8514	6.0067	11.7677	5.1035	6.519	4.7344	3.843	4.4403	9.733	8.861	5.6017	11.5557	6.0633	7.1825	6.0518	4.1018	5.0466	7.1863	6.0481	7.5044	8.2899	4.7549	5.7939	5.3847	7.4935	5.0268	6.5221	5.5336	6.3724	5.4145	5.2418	6.1829	3.3306	6.2294	5.6859	5.0152	4.7082	9.4176	6.6185	3.7782	5.3667	6.5273	7.4093	5.4715	11.253	7.5477	5.0201	5.5859	6.1389	6.1999	5.7439	5.3169	11.5363	7.5138	4.8718	4.7447	7.7244	5.814	5.975	11.5486	7.2357	4.5059	5.8158	5.9757
PF3D7_0401000.mrna1_1	PF3D7_0401000.mrna1_1;236	236	6.6137	5.9857	5.6616	5.0661	4.3001	5.2551	6.4226	7.2034	4.0968	6.923	5.5345	5.5379	4.6147	3.0959	5.2795	7.3239	7.7307	5.4796	4.9575	6.8705	8.9475	4.4376	7.6937	4.4168	6.1558	5.0605	8.6397	4.5814	7.1308	8.2038	7.1002	7.4997	5.3038	6.7137	5.0747	9.0738	4.8171	5.7178	6.3165	6.7386	5.1763	5.0014	4.4376	4.6106	6.0112	5.2898	6.1204	5.6665	5.6109	5.5919	5.6467	5.8273	4.5601	6.1393	6.0909	1.5361	3.926	4.6814	5.6112	5.4439	4.8166	6.6963	4.9616	5.5632	8.5898	5.7485	4.3999	5.2939	5.133	5.8099	5.7779	5.3705	6.6088	5.6182	6.2823	4.4712	7.6422	5.3677	6.2126	8.8266	5.9296	5.4607	6.0507	7.2552
PF3D7_0401000.mrna1_1	PF3D7_0401000.mrna1_1;237	237	6.4051	7.5553	5.0308	6.0188	4.5632	6.9714	8.8436	6.2525	6.0061	7.4974	5.1252	5.7871	5.5201	3.228	6.4957	10.5728	6.212	4.0374	4.8753	6.4291	9.0557	5.1663	6.306	6.1689	6.8958	4.7554	5.4326	5.634	7.1106	7.9887	5.8921	6.8643	5.1707	7.0046	5.0725	5.1659	5.5877	6.9159	5.6159	7.2289	5.4989	3.5072	5.0934	5.0175	5.6326	5.5295	7.8561	5.6988	4.905	4.8625	4.8248	5.5859	3.9336	5.4601	6.7618	5.2036	4.8875	5.4838	5.8199	4.9505	4.6439	6.7793	6.4058	5.8081	8.1335	5.4036	5.017	5.07	5.0849	6.8207	5.3183	5.5261	7.3012	6.438	5.8202	4.5753	7.4346	6.7537	5.9563	9.206	6.2952	4.5723	5.7795	6.1247
PF3D7_0401000.mrna1_1	PF3D7_0401000.mrna1_1;238	238	7.3063	7.2694	6.2711	5.8617	5.9057	6.4543	7.8659	8.1257	5.9722	8.3661	6.1179	5.6758	6.1747	5.6876	6.2073	8.8245	8.14	5.2604	5.7495	7.1519	9.8416	5.9385	7.2785	4.6023	7.4907	5.3248	8.4582	5.6907	7.9623	9.2206	6.2527	4.9402	5.4581	7.0688	5.1667	7.3321	7.5062	9.6557	8.5087	7.9751	5.6355	4.0755	6.1133	6.8592	6.3375	6.8768	9.5404	8.7068	6.3241	5.3568	5.8148	6.6833	5.1073	6.4877	6.8056	5.7425	4.9649	5.6259	5.6493	4.0824	5.6159	6.9709	5.7578	6.2882	8.3502	6.2309	5.4558	5.2153	7.5698	7.2453	5.6513	5.6668	6.8413	6.4728	5.3431	5.3764	7.8576	5.6513	7.2075	9.4694	6.1245	4.4005	6.2089	7.3617
PF3D7_0401000.mrna1_1	PF3D7_0401000.mrna1_1;239	239	7.3877	8.6853	7.0017	5.5765	7.2349	6.4799	8.2096	8.6603	8.2566	8.2912	6.7957	6.606	6.0546	8.0962	5.6097	9.7399	9.1374	4.8846	5.0224	9.0186	9.3553	6.959	7.5341	5.1218	9.055	6.2598	8.0771	5.7536	9.363	9.7946	7.4463	5.4293	5.3723	10.0471	6.0667	7.5296	6.5506	6.923	7.6246	9.2593	6.2891	4.6656	5.8948	7.16	6.6124	6.2329	8.6036	6.8014	6.7991	7.6261	9.1818	6.6724	12.2572	7.8136	6.5501	4.9523	6.5726	8.0601	6.0742	9.8785	4.7225	7.0417	11.6418	8.0869	8.9142	5.6496	8.4332	6.8143	9.1661	7.7175	7.2825	6.9591	9.2221	6.021	10.1	6.0025	7.725	9.9979	8.3441	9.7618	5.5132	9.4448	7.2936	9.8732
PF3D7_0401000.mrna1_1	PF3D7_0401000.mrna1_1;240	240	7.8443	8.7913	6.8025	9.1085	6.6786	6.7747	8.2648	9.7006	6.8251	8.0642	7.084	7.4634	11.0589	7.2794	6.9984	10.8124	9.6718	4.8758	5.6582	9.5574	9.6783	6.4116	8.1658	7.2836	8.3567	4.9791	8.1815	5.7244	9.9432	9.9643	7.6954	6.2234	7.6238	9.029	6.3029	10.0038	7.1864	7.5382	7.543	8.7112	6.818	4.5801	6.4368	6.9079	6.565	7.189	10.0781	7.8461	7.3928	8.8035	8.2146	6.6873	12.5224	7.6035	7.1021	6.508	8.1373	7.2161	6.458	6.6443	5.8733	8.0073	12.6236	10.0938	9.6813	6.0197	9.2062	6.1098	7.919	7.4626	7.116	7.9977	8.714	6.6115	7.377	6.7895	8.5288	10.8339	10.3435	10.4241	6.3604	10.5903	6.632	8.7515
PF3D7_0401000.mrna1_1	PF3D7_0401000.mrna1_1;241	241	7.4869	7.9886	6.3954	6.2613	7.5476	6.791	8.5162	8.6762	9.5086	7.679	6.1089	8.9233	6.2795	9.0972	7.672	10.1988	8.6308	7.8216	6.0693	10.0641	10.1798	9.591	8.1067	7.19	8.9933	7.4761	7.1933	5.2943	10.3016	10.2482	8.8064	7.555	6.7446	10.1937	6.9042	6.4107	8.1465	8.2983	8.4565	8.3286	9.7965	4.568	6.5664	7.3898	5.9771	6.8211	8.2265	7.995	6.861	8.4509	8.6663	6.7234	12.1651	7.0615	10.617	7.296	11.6688	8.2949	7.0662	9.1245	7.4666	7.4862	13.1078	10.7845	12.055	6.3878	10.4811	6.9688	6.6572	9.7718	6.0354	11.6761	9.6885	7.539	10.2046	7.7582	7.9026	11.1722	10.922	12.9525	6.3625	11.024	8.064	6.9279
PF3D7_0401000.mrna1_1	PF3D7_0401000.mrna1_1;242	242	7.0226	7.9352	6.4479	6.1538	8.4868	6.1506	6.7837	8.1309	9.4543	7.9737	7.2173	8.6794	6.586	8.7231	6.6692	7.1243	8.6823	4.842	5.8977	9.764	7.2135	8.4607	7.5973	6.5898	8.6208	7.251	7.0956	5.2399	10.1183	7.9205	7.72	6.985	5.5817	9.4312	6.7703	7.7019	6.5298	7.3431	7.6081	7.206	4.8738	4.3298	5.7986	6.8773	6.2572	7.2246	7.4727	7.3785	7.3805	10.3755	7.8494	6.4217	12.3208	7.1437	9.2399	7.4694	11.3589	7.7037	5.6296	6.3818	5.4363	7.0629	12.4669	10.7393	10.6995	5.6366	10.3199	5.5702	7.1484	9.406	6.3987	10.9179	9.1683	5.7669	7.2555	5.0531	7.9149	11.4283	10.8243	10.9621	5.922	10.7307	6.8221	7.5875
PF3D7_0401000.mrna1_1	PF3D7_0401000.mrna1_1;243	243	9.7254	7.3423	6.6038	6.8659	8.3486	6.9444	6.9657	8.6798	8.8054	9.6281	6.8717	8.4807	7.6791	8.1819	6.9898	7.2475	9.2476	6.4603	6.1152	10.0142	7.8975	9.1987	4.8053	7.4495	7.8038	8.6287	7.5957	5.4877	9.926	7.6653	7.313	4.9796	6.9452	8.2194	7.614	7.7908	7.3367000000000004	6.7794	8.6078	6.4089	5.3695	4.7934	5.7085	7.3613	9.3635	9.8901	6.4119	8.4817	7.7384	10.9899	8.0259	6.2627	12.3963	7.9085	7.8279	10.1695	11.3116	9.2063	6.1027	8.1855	6.6893	9.0554	12.8367	10.9413	10.2596	5.9959	10.0634	6.2494	7.8697	8.3192	9.6609	10.6555	9.1057	5.278	8.1381	7.448	8.9286	11.0698	10.82	10.7597	5.7013	10.9458	7.3821	8.4844
PF3D7_0401000.mrna1_1	PF3D7_0401000.mrna1_1;244	244	6.503	8.3254	6.1371	7.6404	8.4422	5.6174	6.8088	7.8548	8.4154	7.4135	5.3252	8.6453	6.9951	8.4209	5.2475	6.5512	8.3485	4.8207	5.9057	10.0378	7.5392	9.2973	5.9086	7.3682	6.9095	6.8015	6.2707	4.3284	10.3145	8.2908	8.5883	5.4861	7.5925	8.3955	6.2627	6.0672	7.1846	7.3271	8.0318	7.4462	4.2434	4.585	5.3572	6.3395	6.0633	6.8781	7.0795	8.0285	7.4544	8.8573	8.1284	6.4944	12.7981	7.9262	10.2974	7.4274	11.8691	8.0901	5.4246	7.4472	5.6395	8.4248	13.6699	11.1942	10.7652	5.6622	10.5644	8.1465	6.9837	10.1486	4.9699	11.4462	8.6917	4.8455	7.4663	5.8253	8.9147	10.3656	10.9913	11.3741	5.575	11.1671	8.5376	7.3627
PF3D7_0401000.mrna1_1	PF3D7_0401000.mrna1_1;245	245	6.6283	7.1731	6.1924	6.6279	8.2758	5.5279	6.6035	7.9804	9.4668	6.1185	7.1123	8.547	5.9832	9.0997	5.7753	6.4063	8.0852	4.7882	6.716	10.0139	7.0802	10.0499	5.537	7.2994	8.5479	8.1026	8.0829	7.5592	10.0871	7.7363	8.9442	6.5732	7.4514	9.7859	7.585	8.118	7.4386	7.3708	6.9726	6.9082	4.9588	5.7178	5.95	4.9505	6.6823	6.9365	6.6986	6.6434	7.3293	9.0051	8.5135	6.519	12.9857	8.0126	9.9625	8.3558	11.4595	8.3948	5.3391	8.0929	5.6974	7.8207	13.4168	11.2039	11.1043	6.3773	10.4017	7.7931	12.336	8.7952	5.8738	11.0432	9.06	6.017	8.6282	6.013	8.5262	11.6248	10.8917	11.7426	6.2496	10.993	8.9658	12.4465
PF3D7_0401000.mrna1_1	PF3D7_0401000.mrna1_1;246	246	6.645	6.7534	6.3413	5.7409	7.3112	4.8084	7.0239	7.8617	7.9852	6.9309	8.5738	9.0697	5.4433	7.8997	5.5106	6.4346	8.8147	4.6496	4.7225	10.3396	6.1898	8.9429	7.3037	7.5894	7.3395	7.9967	5.9837	6.0477	10.4896	7.9092	8.0891	6.7947	7.4363	8.076	6.4778	5.3885	8.1243	7.7017	7.4028	6.3821	5.3223	5.2487	5.7514	6.0119	5.6716	7.911	7.5871	7.5046	9.3723	8.4363	8.0221	6.4005	13.0277	8.035	10.1565	8.8295	11.1913	8.4354	5.975	7.9553	6.9792	6.8161	13.3914	11.4686	11.1044	6.7412	10.2502	8.1577	6.0208	9.4296	7.012	11.4023	9.5576	6.8527	7.3576	7.1601	7.618	11.809	11.4087	11.5274	5.8115	11.1826	8.5988	8.0886
PF3D7_0401000.mrna1_1	PF3D7_0401000.mrna1_1;247	247	6.7509	6.3896	5.6574	5.9288	6.2911	5.9131	6.3901	6.5457	4.6485	6.7043	6.8728	8.6619	4.9593	4.7463	5.5515	6.3628	7.0533	4.62	5.228	10.0022	7.9214	9.1143	7.0442	6.9384	5.8817	7.8347	4.649	5.2585	10.5223	8.5273	7.3322	6.4216	6.893	6.5642	6.7076	5.3782	8.1291	9.1199	7.2486	6.0492	4.6135	4.7312	6.4502	5.5329	5.3951	7.8994	8.8342	7.3216	7.9544	9.355	7.9201	6.2081	13.2115	7.9317	10.2128	8.6906	12.0846	8.1162	5.607	5.7819	6.6266	6.5554	13.6165	11.1023	11.1508	5.5589	9.6688	6.3619	6.437	9.5093	7.9301	11.9351	8.8412	6.4249	5.7544	6.9674	7.3387	11.1818	10.0121	11.9293	5.8824	10.7541	6.7938	7.1364
PF3D7_0401000.mrna1_1	PF3D7_0401000.mrna1_1;248	248	6.5046	5.093	6.0347	5.934	6.2081	5.6218	4.9117	6.6796	5.4091	6.8019	5.9215	8.5692	5.4957	5.1131	5.7285	5.826	6.5584	4.9805	5.9644	10.167	7.7079	8.87	5.4634	6.6326	6.3266	7.1056	4.101	5.0955	10.516	7.5962	8.6781	5.8194	6.0239	6.9757	6.472	5.0161	8.4909	6.7621	7.0333	5.0126	5.2713	4.5304	4.6554	5.5937	4.9312	7.0582	6.9106	7.3175	8.0613	8.0175	7.9604	4.7819	12.9841	6.8791	9.1937	8.1939	11.5267	8.2463	5.7374	4.7929	6.9164	6.357	13.5565	11.4491	10.7012	5.9388	10.4561	8.2111	5.0522	8.6397	6.1287	11.4586	8.5548	6.7323	6.2384	6.6651	8.2431	11.8391	11.1283	11.4295	6.5149	11.422	7.3945	6.1657
PF3D7_0401000.mrna1_1	PF3D7_0401000.mrna1_1;249	249	6.6457	6.002	5.3964	7.4935	5.0583	5.2754	6.1671	5.0413	4.7181	7.6907	8.9896	5.7782	7.4819	3.6053	4.3234	9.3109	5.2832	5.1819	4.5416	5.9556	8.2597	8.5468	6.1532	4.4607	4.9602	3.9991	4.8217	5.278	6.382	7.4135	10.3526	5.6921	3.7015	5.1771	4.1771	2.8679	5.0032	6.8716	6.9177	5.1185	5.842	4.1667	4.6513	5.8465	4.5441	4.9174	7.0842	7.1943	5.9561	5.8819	5.1687	5.3291	6.62	7.9319	7.2372	3.86	4.9514	6.5889	5.7043	3.2311	5.7167	6.2367	7.6223	4.5583	7.3756	5.8156	4.1795	4.813	5.5668	7.8236	5.5454	4.8324	7.3324	6.3098	5.5931	6.2143	8.2333	5.8577	5.4751	7.3735	5.31	4.8836	5.6288	4.9231
PF3D7_0401000.mrna1_1	PF3D7_0401000.mrna1_1;250	250	5.8946	5.2578	5.1052	5.4555	4.6305	5.7186	5.6741	4.0738	3.5826	6.8349	5.7487	7.6076	4.9873	3.101	5.4709	6.7251	6.1447	4.8797	6.0819	6.7419	6.09	8.5436	5.8099	5.5984	5.6044	5.0622	4.9378	5.2902	6.1069	6.2418	10.4585	4.033	4.9991	5.4499	4.6124	2.9782	4.5951	6.0725	7.6039	4.1635	6.0374	5.4182	5.7442	4.785	3.8207	4.5008	5.9741	7.4413	4.7501	4.3861	5.2873	5.3632	4.4848	8.6072	7.9032	4.5135	5.2917	6.855	5.1428	4.9878	5.8273	6.5509	7.4696	4.0027	7.887	5.5945	5.7509	6.0494	4.9439	7.6286	4.6159	5.8477	6.732	7.0445	4.7634	5.2126	8.0115	5.849	5.7589	7.9273	5.9193	7.0558	6.2759	6.4767
PF3D7_0401000.mrna1_1	PF3D7_0401000.mrna1_1;251	251	6.6876	4.7655	4.4289	5.128	5.0099	5.384	4.4588	4.6966	3.5336	7.2447	5.2044	4.774	5.1018	2.7866	5.2694	4.101	5.8512	4.5957	5.1198	5.263	5.7222	7.9798	4.9937	5.2032	5.2063	6.105	4.1144	4.8817	5.0845	6.0186	10.1679	3.5385	5.1819	5.2754	3.7115	4.6502	5.2649	4.784	6.2987	4.7538	8.3881	3.5122	4.9759	5.511	5.408	5.3625	5.7211	5.875	4.7425	4.4951	4.8048	6.1479	3.9364	5.3505	8.6121	5.7766	5.0587	5.6893	5.6302	5.1607	6.3082	6.1532	5.5625	4.8934	9.1967	6.1667	2.4489	5.0717	4.9481	8.2141	4.9411	5.1231	6.0413	6.2596	6.247	5.4637	8.4484	4.4861	5.5674	9.1595	5.9444	4.3001	6.2304	5.0959
PF3D7_0401000.mrna1_1	PF3D7_0401000.mrna1_1;252	252	6.3464	6.7229	5.1272	5.2284	4.6848	5.3916	5.5771	4.7279	2.7887	6.1524	7.2927	5.3639	5.0264	3.8349	4.157	6.5016	5.3632	3.6949	5.2122	6.0751	6.4276	9.1184	5.8542	4.89	4.1795	3.9203	3.0179	4.3985	5.675	6.094	11.5104	5.5814	6.0295	5.5717	3.3632	4.0592	4.0807	6.4854	6.7927	3.5886	6.0575	4.211	5.488	5.299	4.6582	6.3404	5.9217	5.8634	5.3978	5.5595	5.3554	6.101	4.6171	5.6812	8.9063	6.272	5.9093	5.9894	5.1043	5.1085	5.5957	6.5647	5.7331	5.3957	8.4008	6.6668	4.4343	5.4273	5.8887	8.6451	3.9709	6.3528	7.0071	6.373	5.8654	5.7431	8.257	5.6679	5.1027	8.2692	6.9981	5.6232	6.8586	4.811
PF3D7_0401000.mrna1_1	PF3D7_0401000.mrna1_1;262	262	5.1787	5.3719	5.128	4.7495	3.2016	4.3462	4.5447	2.3334	2.0772	4.8354	5.2494	3.0179	3.7388	2.9467	4.4121	4.9593	4.1579	4.5892	5.047	5.2441	4.3618	4.4121	4.4601	4.3625	5.2946	4.1252	4.033	4.7164	5.31	4.7975	5.044	0.84	2.3533	4.8298	4.846	2.7004	2.9891	4.3653	4.7175	3.9345	4.6064	5.5823	4.3334	3.6904	3.3306	3.275	4.06	4.5589	0.903	3.9021	4.7772	3.7431	2.111	3.0875	4.9189	3.3519	3.645	4.5472	5.1743	4.1144	5.2219	4.5963	3.6781	4.4705	3.855	5.7653	4.1276	3.5583	4.1293	3.1953	4.211	3.4005	3.8115	4.6702	4.757	4.5367	5.4617000000000004	3.121	4.5928	3.8629	3.7203	3.6264	4.2118	4.4502
PF3D7_0401000.mrna1_1	PF3D7_0401000.mrna1_1;263	263	5.2016	5.2716	4.8634	5.153	2.111	3.6076	4.8258	3.5435	2.5777	2.5435	5.0157	3.1522	4.8063	2.4005	5.405	4.7549	5.0811	1.3277	3.7981	3.5286	5.2361	4.0295	4.7371	3.4114	5.153	4.4449	3.4074	4.06	4.5886	5.5317	5.0166	3.591	4.5014	3.645	5.1018	2.844	3.5957	4.3147	4.4555	4.915	3.6276	3.0925	4.6582	3.3868	3.8379	4.6346	2.6871	4.8232	4.4046	2.0496	4.3702	3.8846	3.5173	4.9556	4.8914	4.2141	4.7038	4.5248	5.0777	3.8115	5.202	5.0303	3.855	5.4896	4.2016	4.8866	3.0635	5.3796	4.8535	4.4114	4.3132	4.8694	3.6565	4.849	5.5056	4.8027	5.2095	3.6971	5.0496	3.5644	4.1408	4.9274	4.2965	3.2928
PF3D7_0401000.mrna1_1	PF3D7_0401000.mrna1_1;264	264	5.4016	4.8972	4.1489	4.9796	1.1763	4.1102	5.0798	4.0985	3.2095	3.6369	2.7203	4.5503	5.0768	1.6736	3.5072	4.9477	4.4363	3.9212	4.8841	3.3827	4.8455	4.4535	3.7038	1.9107	4.5248	4.7409	3.5336	2.3045	4.7724	4.3909	5.0005	2.0108	3.7474	2.4033	5.9088	3.516	3.9477	4.8728	4.9088	4.3674	4.6467	3.905	4.797	2.7355	1.9709	4.3653	4.9279	3.6053	3.2464	4.1898	4.6444	4.8171	1.3161	4.5286	4.3653	4.8812	4.1408	4.5484	4.0268	3.0858	2.257	5.1469	4.4653	4.844	3.9607	4.0072	4.314	4.8728	3.3262	3.9298	4.2055	4.0849	3.9107	4.7442	4.5699	5.1135	5.4101	4.5267	4.7808	4.3147	4.2388	2.9317	4.7793	4.4568
PF3D7_0401000.mrna1_1	PF3D7_0401000.mrna1_1;265	265	5.4548	4.4074	4.957	3.6508	2.5008	5.0836	4.5135	4.5868	0.4751	3.5898	3.9373	3.8115	4.3341	3.1127	5.3056	4.8723	4.4835	3.1953	3.845	4.4162	4.6381	3.8176	4.5801	4.1119	3.8914	4.4666	3.8207	4.9481	4.4289	4.9189	5.319	3.2172	3.5692	5.2373	3.9882	1.7268	2.257	4.1619	4.1119	4.2563	4.6276	5.1313	4.8074	4.0934	4.0917	3.2735	4.263	5.5475	3.541	4.0959	4.0009	5.1436	2.7137	5.0103	4.0054	4.7021	4.5236	4.3111	4.9011	4.6859	4.2296	5.6676	4.9411	5.157	4.3176	4.3533	4.7153	6.5765	3.8669	3.1779	4.5595	4.5065	3.8914	5.4199	4.6473	4.0909	6.3872	4.9982	4.6679	5.704	4.7479	4.6876	4.8634	4.7692
PF3D7_0401000.mrna1_1	PF3D7_0401000.mrna1_1;266	266	5.5364	5.7669	5.392	4.6358	2.3923	4.5141	4.8304	3.4712	2.144	5.7732	3.4893	5.4067	5.3374	0.4436	3.0841	5.4182	4.4209	4.6786	2.98	2.3561	4.7511	4.354	4.9593	3.8856	3.9681	3.0161	2.384	2.6041	3.8258	5.4063	4.8369	4.144	3.4114	4.855	4.6387	4.1383	5.073	4.6904	5.2342	3.3505	3.7279	3.7634	4.5211	3.6017	4.7197	3.3089	3.2795	4.121	4.1069	3.8885	4.9298	5.0674	3.7038	4.3512	3.846	4.2288	3.9439	3.5148	5.4841	4.627	3.6288	4.0626	3.4764	5.3052	5.2437	3.6724	4.4343	2.8135	4.4436	4.3889	3.1985	4.6599	4.7004	4.2713	4.6076	4.0514	4.7576	4.5705	5.0917	4.5552	4.0488	4.5789	4.9588	1.585
PF3D7_0401000.mrna1_1	PF3D7_0401000.mrna1_1;267	267	4.854	5.323	4.7929	4.3327	2.6576	4.5686	4.6616	3.0875	0	4.4529	4.4647	2.797	2.9764	2.5558	3.2449	4.903	5.033	4.4738	4.7506	4.0108	5.0018	3.9269	5.275	3.9184	4.8263	3.3234	5.0014	5.0755	5.5342	4.8807	3.5046	0.4436	4.3827	3.263	2.211	2.3132	3.86	3.4128	5.2551	3.7824	3.6576	4.9718	4.337	5.0461	2.8197	4.0661	4.4456	4.6346	2.862	2.5705	4.8987	4.2464	3.111	4.1707	4.4436	2.189	3.4436	4.8197	5.0418	2.6803	4.9653	5.2968	4.121	4.9117	3.7463	4.7986	4.0099	4.0592	3.859	4.8714	3.6554	4.2675	2.511	4.1554	4.017	4.1268	4.9208	4.2157	4.3681	3.1969	3.9269	2.6064	4.5223	4.3363
PF3D7_0401000.mrna1_1	PF3D7_0401000.mrna1_1;268	268	5.6687	5.7211	4.9467	3.5765	3.4738	4.0259	4.6076	4.1481	1.4803	1.8679	3.1683	4.0312	4.7082	0	3.6206	4.2426	4.7257	3.488	3.2615	4.9165	4.3985	4.7214	3.1522	4.0678	4.2913	1.4803	3.9991	3.2525	4.101	4.7087	4.3183	2.4087	3.7772	4.5423	5.2931	2.5993	4.1953	2.9982	3.7506	3.1715	3.9307	2.1667	3.8053	4.0312	4.2357	3.4289	4.2288	5.4443	2.4087	2.7159	3.7334	4.7398	2.3896	4.7522	3.7677	3.854	4.0892	5.1587	4.8374	3.8777	5.4463	4.6218	3.9928	4.7803	4.3082	4.1035	4.5503	5.7257	4.1391	2.5777	4.9814	4.934	4.7027	4.9732	3.1342	5.1006	5.1779	4.5129	5.2761	4.126	3.6124	3.4343	4.5826	3.591
PF3D7_0401000.mrna1_1	PF3D7_0401000.mrna1_1;269	269	4.8314	5.1144	4.3561	5.0325	3.8217	5.288	5.7608	2.6088	1.3219	3.8022	3.3771	2.3391	4.1579	3.2357	4.4502	4.8664	4.5789	3.3937	2.3978	4.3349	4.4482	4.0009	4.6473	4.6188	4.8664	3.6982	4.5564	4.5122	4.4128	4.6135	5.647	1.373	3.4725	3.9279	3.9079	5.2067	4.1993	4.0488	4.3916	1.9146	3.3854	2.9392	4.3923	6.351	2.905	4.8856	4.1318	4.2304	3.2016	3.5447	4.079	5.1181	2.7991	5.0505	3.5692	4.3625	4.3349	3.441	5.3632	4.5993	4.9672	4.0206	3.6299	4.6758	2.0461	5.7043	4.2832	3.9373	3.4944	4.4443	3.7071	5.1189	2.3363	2.406	4.0858	5.2307	4.6536	4.6876	5.2502	2.9392	4.3505	2.2265	3.3743	4.7049
PF3D7_0401000.mrna1_1	PF3D7_0401000.mrna1_1;270	270	5.4303	4.9179	4.8861	4.8171	2.4222	4.6212	5.0139	3.9891	3.6938	4.9303	5.021	3.9021	3.8349	1.3219	4.6854	5.3259	4.9846	3.9882	4.4686	4.7527	1.0496	4.7109	4.2623	4.3349	5.1098	1.9745	2.3618	4.5008	4.8012	5.057	4.0824	2.1635	3.2957	5.5804	4.0054	2.111	4.4182	4.2403	4.0652	3.9561	4.4162	3.0925	4.3169	4.5832	3.2957	3.8339	5.7407	3.3813	5.0166	3.2032	4.4436	4.6299	2.6848	3.7236	4.406	3.8836	4.2464	4.7661	5.4548	3.5173	3.0233	3.8669	4.0286	4.7544	3.3219	4.4509	3.8207	4.6485	4.3161	3.6381	2.8197	4.4202	4.0117	4.2494	4.6565	5.2906	5.7821	3.7236	4.9607	4.189	4.645	3.06	4.4296	4.7955
PF3D7_0401000.mrna1_1	PF3D7_0401000.mrna1_1;271	271	5.1799	4.9672	5.2935	5.5635	2.852	3.3909	2.8278	0.669	3.2373	5.1073	2.0841	3.9672	3.9088	2.5084	4.3089	4.0009	5.9069	3.1227	3.5692	4.2906	4.3441	4.4236	4.1102	3.6792	5.1297	0.3674	3.0687	3.696	4.1144	4.5625	5.1898	2.6508	3.1326	4.5298	4.2698	4.0993	3.9458	4.3241	5.6761	3.4777	2.5922	3.2854	4.1268	1.5753	3.5922	5.1763	4.6848	3.4209	3.1763	4.5053	3.4712	5.1727	4.2071	3.9088	5.07	4.3448	3.6938	4.6837	3.9184	4.2795	4.1367	5.1391	4.9764	4.7252	4.3896	4.6887	3.6218	4.3674	3.384	4.2079	3.5122	5.3618	4.7109	4.5014	3.942	4.9941	5.0215	4.235	4.6707	5.0081	3.9809	3.3785	3.2795	4.0909
PF3D7_0401000.mrna1_1	PF3D7_0401000.mrna1_1;272	272	4.3391	4.7214	3.926	4.0081	3.9477	2.3477	3.8084	1.275	3.6554	4.3016	3.9373	3.3547	4.2965	5.0281	3.9269	4.4443	4.4046	3.1194	4.2555	4.5072	2.8718	4.0985	4.5963	3.0286	4.218	3.3868	3.8904	4.4848	4.3226	4.3985	5.8278	3.4803	4.3477	4.7485	3.06	3.3306	4.4542	5.1152	4.4323	2.0635	3.9373	3.5789	5.1408	2.9542	3.2157	2.2357	4.2373	4.9059	3.6622	3.5558	4.8475	3.251	2.5874	4.8455	4.5534	3.61	4.1795	5.3063	4.6758	2.8718	5.2994	5.0892	4.3491	4.1301	2.9982	4.5546	4.3306	4.8904	1.9486	4.4925	4.1326	4.7798	2.7485	4.157	4.5392	4.2165	4.915	4.9588	4.5014	4.2257	1.0356	4.382	4.7409	4.4764
PF3D7_0401000.mrna1_1	PF3D7_0401000.mrna1_1;273	273	5.5292	5.8716	3.9364	2.854	2.6915	4.5892	5.0448	3.0841	1.2079	4.8288	4.7274	3.7549	3.4906	0.757	3.9505	4.3583	4.6814	3.5668	3.3248	4.6645	4.7634	4.373	4.5046	3.7192	4.5286	1.4436	3.3854	4.04	3.1922	6.1169	4.8694	2.121	5.3302	4.2847	4.5856	2.0179	3.9523	4.7623	4.7602	2.568	4.3356	3.0892	4.7538	3.511	3.0321	3.0339	2.7592	4.4983	3.3462	3.8982	4.5286	4.7241	1.3391	4.9059	4.047	1.8074	3.8237	4.5759	4.2464	4.5329	4.1977	2.3277	5.0639	3.6859	4.0391	4.2079	2.905	3.9288	3.1077	4.266	4.1811	4.8787	5.033	4.6496	4.9639	4.3399	5.5714	4.669	4.6719	4.121	3.0036	1.3505	3.5644	3.1522
PF3D7_0401000.mrna1_1	PF3D7_0401000.mrna1_1;274	274	5.0622	5.3512	4.774	4.2675	5.1546	0.926	5.2847	1.3785	3.4101	4.3356	3.6288	2.1506	5.0721	3.1811	4.3183	5.3621	4.0045	2.9709	3.3547	4.14	4.4303	4.2016	4.9869	3.6531	4.2172	3.0215	0	4.8545	4.4731	4.9561	4.9686	2.2265	3.7312	5.0206	4.8074	3.0303	4.0259	4.7115	4.8895	2.5008	3.4931	3.0108	5.3201	3.9364	3.1715	2.373	3.1715	4.8263	4.6588	2.5898	4.4403	3.7004	2.5583	3.9449	4.1715	4.2698	2.4515	5.0841	4.504	4.9236	5.0072	4.5922	3.8846	4.986	4.5668	3.0892	4.1993	4.4012	4.0925	3.9011	3.6837	3.5546	4.3985	3.5509	5.1493	3.1309	5.189	4.3147	4.9718	3.1127	3.2795	2.9165	4.7981	4.6753
PF3D7_0401000.mrna1_1	PF3D7_0401000.mrna1_1;275	275	5.238	4.6147	3.903	4.4489	2.7049	4.5613	5.235	2.6206	3.7474	4.4053	3.8258	3.7645	4.8997	2.1953	4.4168	5.6259	4.6017	3.466	3.7038	4.1603	5.3771	4.1619	3.3477	5.2145	4.7772	4.4809	2.5484	4.6741	4.0832	5.098	4.204	2.844	3.9855	5.0448	5.0976	3.2172	4.7677	3.4841	3.6276	3.6576	5.4033	4.8948	4.8166	1.511	2.6088	2.9672	4.6531	4.8654	3.7442	3.4647	4.5826	4.3896	3.0339	5.2016	4.8475	4.2102	5.2296	4.6781	5.2071	5.1453	3.9373	3.4647	4.4256	4.5735	4.5348	4.7038	4.3498	4.9117	3.5826	4.1119	2.9616	5.3719	4.5423	4.8027	4.2311	3.5789	4.4627	5.0197	6.2118	4.8709	5.14	3.0925	6.9207	3.7602
PF3D7_0401000.mrna1_1	PF3D7_0401000.mrna1_1;276	276	5.0631	5.6789	4.6548	4.8565	3.3031	3.251	5.367	1.8359	1.5993	5.5226	3.8748	4.7687	5.2234	3.6473	1.7485	5.3165	4.6135	2.06	1.8197	4.6241	5.1791	2.9873	4.5674	2.9782	4.8763	3.8298	3.5248	4.3937	4.4101	5.3551	3.4542	0	3.4751	4.4757	4.0081	3.8339	3.1326	2.7719	4.1603	4.9809	4.7247	4.3597	2.7655	3.756	4.4476	4.0687	4.7021	4.0985	3.0514	4.1177	4.7761	4.6747	3.8904	4.0496	4.2965	4.0321	4.0374	5.6508	5.2649	3.6241	4.6124	5.4449	5.0121	4.7798	4.4423	5.4296	4.2668	3.8639	3.7772	3.7772	3.4019	3.7104	5.2623	4.6496	4.5795	5.1223	5.8887	4.1538	5.285	4.7339	4.2048	2.3306	4.4673	4.6679
PF3D7_0401000.mrna1_1	PF3D7_0401000.mrna1_1;277	277	4.5668	4.8405	4.4607	5.0431	1.9298	2.6392	4.1027	3.669	2.0704	5.7983	3.8699	4.079	5.0193	0	4.4476	3.905	5.2311	3.0925	4.5619	5.4033	4.4809	5.3614	4.7301	3.8298	4.9805	3.8718	4.135	4.7522	4.9208	5.6511	5.2687	0.9411	3.9146	4.0909	4.969	4.2965	3.9155	5.0201	5.1375	5.153	4.0661	5.1428	4.7203	3.98	4.0135	1.189	4.8654	5.0583	3.7485	4.1603	4.5478	4.9312	2.6871	4.6713	4.6188	4.6724	4.2008	4.7934	4.5336	4.1755	4.4944	5.3927	5.5289	4.6218	4.1202	5.3452	4.916	4.7923	6.5817	3.0215	4.6854	4.4738	3.6053	5.3691	5.1493	5.6605	5.9035	4.9203	5.6968	4.2203	4.3074	3.9955	4.2118	4.1473
PF3D7_0401000.mrna4_1	PF3D7_0401000.mrna4_1;127	127	5.2702	4.9556	5.6596	4.9777	3.4906	5.2284	9.8033	3.4919	0.757	5.6559	4.4848	4.1707	5.4522	0.433	4.8146	5.4303	5.6058	4.8043	3.1554	5.0157	4.7708	4.5091	4.6135	3.5509	5.0014	3.4489	4.4502	4.8787	4.8802	5.4236	5.7774	4.9011	4.263	4.7798	3.541	4.1579	3.9126	5.3434	4.1811	3.5862	5.6767	3.9212	5.2384	5.0277	4.5607	2.8856	5.1771	5.0005	2.546	4.8674	4.6645	3.488	3.8728	3.8992	4.4906	4.7447	4.5601	6.3056	5.7469	4.1285	5.0751	5.5438	4.6485	4.4256	4.9212	4.4469	3.228	5.2334	3.9069	5.0121	4.4816	5.2203	6.3241	3.5957	4.7918	4.6041	5.8587	4.7613	5.347	4.796	4.9676	2.7485	4.7645	3.4803
PF3D7_0401000.mrna4_1	PF3D7_0401000.mrna4_1;128	128	5.9493	5.8349	4.8699	4.0942	4.3031	4.8953	5.1461	4.691	1.8115	4.9016	6.0038	4.4601	5.101	3.384	5.7519	5.0018	5.4673	4.0548	3.0161	6.7772	5.0461	3.7474	4.8948	4.7301	5.144	3.1027	5.2399	4.7892	5.4715	6.0177	5.1783	2.7377	3.8709	4.5765	4.3255	5.6317	3.9791	5.8455	5.1799	3.3674	4.0909	4.0303	4.9768	4.8953	4.6124	1.546	5.3834	5.3302	4.9477	3.3089	4.1144	4.7452	4.7054	5.0005	5.263	4.2219	4.7054	7.3407	4.8339	4.8084	4.6276	5.911	4.7098	4.319	5.2642	4.4423	3.9458	4.2994	4.3847	4.7645	3.0618	5.406	5.8804	4.7719	4.7735	5.8829	5.9732	4.8948	5.4356	5.4168	3.7634	3.9288	4.5552	5.4104
PF3D7_0401000.mrna4_1	PF3D7_0401000.mrna4_1;129	129	5.195	5.641	4.1611	4.3792	3.1457	5.5027	4.9686	5.1611	2.7782	5.2327	4.797	3.3702	4.627	2.7312	5.6758	5.366	5.4835	4.275	4.5807	5.005	4.6017	3.7876	4.2987	3.849	4.4529	4.4692	4.516	4.6415	5.1703	5.3813	5.8066	1.4005	4.7803	4.6462	5.3611	3.3277	4.7142	5.0993	5.5931	4.384	4.2257	4.7666	5.0374	4.9212	4.5273	4.193	4.9336	5.7848	4.849	4.9686	5.1379	5.0413	3.9946	5.1069	4.0592	4.1522	4.1085	5.6162	5.202	4.7949	3.9364	5.9542	4.2016	4.4614	4.4919	4.8022	4.6369	3.7835	4.0321	3.6439	4.9222	4.8674	5.7889	5.7554	5.2627	4.8074	6.1637	5.0972	4.757	5.488	4.5311	4.756	5.2758	5.0361
PF3D7_0401000.mrna4_1	PF3D7_0401000.mrna4_1;130	130	5.5954	6.12	5.1189	3.5336	4.1993	5.2529	4.1779	4.5454	2.9467	4.742	4.218	4.1094	5.1787	2.7761	4.1635	5.3158	4.8058	2.9819	5.4084	5.087	4.6259	3.9298	4.9112	4.591	5.3813	4.5211	4.848	4.3909	4.8022	3.4101	5.5336	3.8777	5.4935	5.55	5.2472	5.4489	4.585	3.9791	5.0968	4.4938	5.204	3.843	5.5188	4.3806	4.1514	4.3198	3.9477	6.7362	2.6485	4.4744	4.4121	3.2126	4.047	6.0099	4.9635	4.9986	4.5329	4.4809	5.2946	4.6865	4.6508	5.4121	4.6415	4.6588	4.6112	5.3768	3.9222	4.101	5.2675	2.1795	4.7175	5.14	4.5807	5.6221	4.6999	4.0531	6.4085	4.9937	4.9773	5.0635	5.1611	5.3313	5.1993	5.0678
PF3D7_0401200.mrna1_1	PF3D7_0401200.mrna1_1;352	352	6.5688	5.3726	5.5484	5.6803	5.3103	5.4906	4.9584	3.5957	3.7677	6.0314	5.8001	5.393	5.0201	4.5323	5.3778	4.9672	5.739	3.9542	4.9588	6.5797	5.6171	4.0755	5.4989	5.3143	6.2512	3.8001	4.4289	4.6124	7.2407	5.861	5.898	4.4469	6.0483	5.3085	5.4653	4.729	4.5317	5.729	5.0334	5.4426	3.8659	5.5354	5.3628	5.1416	6.1481	4.7882	6.6672	6.5214	5.9916	4.6887	6.4021	5.9697	2.8176	6.0424	4.5072	3.5619	3.9126	6.0583	5.4162	3.1811	5.9148	6.388	4.649	5.8437	5.1755	5.0557	4.0925	5.7634	6.7747	5.2257	4.9556	5.9074	6.2758	5.568	6.0834	6.5247	6.6047	6.2608	5.7795	5.966	4.9265	6.0063	5.093	7.0313
PF3D7_0401200.mrna1_1	PF3D7_0401200.mrna1_1;353	353	6.0248	5.7905	4.995	6.07	4.9122	5.383	4.5789	3.9212	3.281	5.5945	5.84	5.4565	4.4289	4.5242000000000004	5.5395	5.4396	5.3712	4.4989	6.047	7.1611	5.8374	4.6814	5.087	4.7623	5.5662	4.8758	3.7527	5.2203	6.5449	6.2547	5.7336	3.9001	5.516	5.44	4.254	4.5441	5.1823	5.5232	6.239	4.1293	5.1607	4.8151	5.5298	5.6758	5.9229	4.1293	5.8422	8.0978	5.6885	5.2418	4.9345	4.7447	4.1635	6.0343	4.7511	5.3621	4.5975	5.3103	5.319	5.6528	6.1977	6.6428	4.3653	5.1703	5.3501	5.5154	5.0067	5.2234	6.8113	5.4012	3.0496	5.275	7.0997	4.926	5.9317	5.4336	6.5638	5.5151	6.2549	5.6513	4.6369	4.3234	5.9591	6.8119
PF3D7_0401200.mrna1_1	PF3D7_0401200.mrna1_1;354	354	5.8037	5.5494	4.9392	5.0179	5.4496	4.7687	4.7698	5.5132	3.7918	6.0559	5.4854	5.4912	5.3927	4.3792	6.0902	4.6865	5.2052	1.0426	5.275	6.2625	6.4515	4.2063	5.7549	6.0557	3.7301	4.811	3.4647	4.6519	6.5953	6.2386	6.0459	5.044	4.266	4.7252	5.0067	5.0687	5.2902	6.0834	5.4236	4.847	4.9896	4.8339	5.1202	5.825	5.4535	4.5753	5.2839	6.3395	4.7782	4.9551	4.861	5.7605	5.1247	5.8782	5.6781	4.2388	5.3295	5.4741	5.257	5.5304	5.5273	6.4444	4.5674	4.9887	4.8104	5.602	5.1591	4.8515	6.5639	4.8977	4.278	4.7586	5.2036	4.0858	6.2705	6.0328	6.7324	5.1391	5.3971	5.5777	5.1587	4.557	5.3491	7.7871
PF3D7_0401200.mrna1_1	PF3D7_0401200.mrna1_1;355	355	6.2344	4.7181	4.8079	5.3597	5.2939	5.756	5.2724	2.2265	4.6035	6.3754	5.5021	4.6502	4.9695	4.6938	5.1727	5.7748	5.128	3.9458	5.1148	6.6621	6.4388	4.3978	4.8084	5.3576	5.2307	5.0023	5.2211	5.0734	6.6896	4.9937	6.12	4.6206	6.007	5.1574	3.3992	4.3667	4.2675	4.9336	5.1371	4.4848	5.0518	2.4436	6.027	5.0058	4.6082	4.811	6.2481	5.9413	4.1119	4.3001	5.3316	6.3821	4.1811	5.3388	4.4731	4.6485	4.7115	5.7589	5.0947	6.8607	6.21	7.7171	5.6887	5.0925	4.9593	5.0352	5.4131	5.4886	6.031	4.7104	5.4135	5.1194	4.4343	4.842	6.3533	5.9512	7.1793	5.2694	6.1359	5.7189	4.9528	4.2765	5.7546	7.8267
PF3D7_0401200.mrna1_1	PF3D7_0401200.mrna1_1;356	356	5.5889	5.5647	5.0968	4.9298	4.0444	4.0721	5.753	3.8237	4.565	5.594	4.9941	4.073	4.7065	2.757	5.1795	5.2517	5.025	4.7565	5.0687	6.1993	7.7568	5.7195	5.3526	6.8415	4.5135	4.9946	4.4529	4.9444	6.2439	6.4051	6.3954	2.8953	4.9547	4.8792	4.14	3.5607	5.2126	5.6979	5.0751	4.0383	4.6915	4.511	5.4728	4.441	4.963	4.9165	5.8447	5.9093	5.8477	4.2861	5.4963	6.2585	4.2449	5.1173	4.5638	5.2694	5.3747	5.0972	4.9932	7.2487	6.0197	6.0755	5.4479	5.8929	5.9004	4.9923	4.1851	5.8535	6.824	5.029	5.8785	5.4912	4.9946	4.2257	7.6869	6.4481	7.0313	5.6559	6.7006	5.5567	4.5211	4.9336	5.9642	6.3997
PF3D7_0401600.1.mrna1_1	PF3D7_0401600.1.mrna1_1;10	10	5.1771	5.342	3.5509	4.6282	3.157	3.9231	4.4289	4.1359	0.8953	5.0365	4.4919	5.8878	4.8629	1.3045	3.943	5.2578	4.9411	5.029	3.0583	4.1408	5.093	4.851	3.5619	3.3377	5.5951	0.9486	3.3262	4.5491	5.2273	5.1301	4.9416	3.5583	4.854	5.546	4.3406	4.1643	1.8875	3.8217	5.3031	4.2342	2.5033	4.3896	5.3823	4.1268	4.7214	3.4276	5.1663	4.135	3.5607	1.9184	4.7918	4.1383	2.9561	4.4141	4.2824	3.8689	3.6882	4.1432	5.3937	3.9449	4.7729	4.1243	3.4621	4.6288	2.254	5.3501	5.0942	4.7511	4.9914	4.5922	3.6427	3.6645	4.3992000000000004	3.2972	4.4403	4.2411	4.9873	2.7268	5.8258	4.9486	4.2525	4.1318	4.4705	2.5261
PF3D7_0401600.1.mrna1_1	PF3D7_0401600.1.mrna1_1;11	11	5.0501	4.7274	4.1152	4.3519	2.281	3.8248	4.6311	4.0383	1.5008	4.649	3.1731	3.106	3.1859	3.585	3.5059	4.5928	4.6747	3.3702	3.0374	4.0144	3.9288	3.645	4.7533	2.5336	4.6758	3.3785	4.1779	4.5862	4.5644	5.998	4.7634	1.7398	2.2418	3.9079	4.5491	3.3743	3.6826	4.8058	5.1313	3.8288	4.4383	4.0347	4.6513	3.5311	1.9523	2.272	2.3923	4.0391	4.742	3.8943	4.6212	2.7677	3.9505	2.9819	4.6276	1.7004	4.1102	4.7263	4.6927	4.0583	4.6496	4.3889	3.7729	4.0824	4.4283	4.2965	4.1367	3.8146	3.3716	2.6276	3.9828	4.8043	2.0807	2.9837	4.347	5.5339	4.3978	2.4983	5.0717	4.306	4.0418	3.0303	3.991	3.1747
PF3D7_0401600.1.mrna1_1	PF3D7_0401600.1.mrna1_1;12	12	5.0339	5.0264	3.8768	5.3875	4.0772	4.3764	5.6223	4.6041	4.2698	4.6792	5.5154	5.2063	5.6979	4.1194	3.2373	4.8227	5.0993	5.1135	5.3677	5.6282	7.2704	2.84	5.2188	3.2884	3.5945	2.6848	4.4423	5.3377	5.5135	5.78	4.7431	4.2547	4.6415	4.2396	3.6871	4.5552	4.696	4.3916	4.3212	1.157	2.6576	4.2327	4.7474	4.6229	4.3889	5.0308	2.8895	5.6868	5.4084	4.6259	4.853	4.9959	4.0356	4.8186	4.7328	4.7887	4.327	5.3992000000000004	5.2898	5.861	5.2087	6.1129	3.8934	5.6772	4.8919	4.9477	4.9625	5.436	5.0596	4.5116	4.9236	4.14	5.1562	5.464	4.8202	4.8304	5.9554	4.0968	5.9607	5.8184	4.9402	4.859	5.382	4.5771
PF3D7_0401600.1.mrna1_1	PF3D7_0401600.1.mrna1_1;13	13	5.93	4.8768	4.504	3.6218	3.0036	4.292	5.3785	2.8797	3.1603	4.9878	2.98	3.585	4.2943	3.2434	3.5945	4.2342	3.2172	2.4489	4.4995	5.1119	4.7996	4.0054	5.2961	3.9155	5.1119	4.1449	4.8435	4.0721	4.6628	5.1683	4.701	3.7344	4.3597	3.9598	5.2813	3.4712	3.9727	4.8339	5.235	3.2615	3.1953	4.6241	4.009	4.3391	5.314	4.7268	3.7082	4.8615	3.5084	4.5348	4.5236	5.2426	4.2095	3.852	4.9593	4.1739	3.6508	4.8605	5.3078	3.2615	5.1477	5.1375	5.1938	4.6129	4.5686	5.0081	4.7208	4.4476	4.7908	3.254	3.6938	5.6633	5.1867	3.7181	4.359	5.3158	4.4757	5.1965	5.2869	3.7856	4.2623	3.9607	4.8535	3.4168
PF3D7_0401600.1.mrna1_1	PF3D7_0401600.1.mrna1_1;14	14	4.9556	4.2227	4.9584	5.3001	4.6798	4.6124	4.7021	3.8053	2.5874	5.8245	4.5856	4.1619	4.9941	2.742	4.2464	4.6253	3.7268	3.8718	3.0618	5.2739	4.5286	4.669	5.1965	5.0027	4.6421	3.3363	3.211	4.844	4.5122	4.9533	5.5113	3.3882	4.2403	5.2353	3.4542	4.4529	4.9383	3.8826	4.9667	4.1424	3.6702	4.4343	4.6576	3.6206	4.228	3.5668	3.9891	4.2188	4.9198	4.1747	4.5999	2.1922	4.0951	4.4443	4.7602	3.0303	4.7576	5.8258	4.5717	4.3455	4.2334	6.1434	4.0426	5.135	4.5747	4.6299	4.813	4.2994	4.935	3.861	4.4725	5.6974	4.9528	2.8237	4.8263	2.8817	5.9364	5.1123	5.7965	4.2464	4.7819	3.6993	4.9579	5.0742
PF3D7_0401600.1.mrna1_1	PF3D7_0401600.1.mrna1_1;15	15	5.3161	5.2817	3.8866	4.0687	4.0152	5.0246	5.254	4.0126	3.5298	4.8058	4.1819	4.3799	4.3031	2.342	3.9059	5.3537	5.2861	4.5179	2.2987	5.1031	5.1148	2.8156	3.5619	10.4405	5.1779	4.6462	1.2388	3.6041	4.839	5.7268	4.7431	2.9745	10.1266	5.394	4.1611	4.7065	5.044	5.4313	5.1227	2.9373	4.5534	5.0938	3.6147	3.8953	5.1727	3.9928	4.6571	5.4303	3.8787	3.6194	4.4634	4.8545	3.5336	6.5253	4.477	3.6859	4.8012	5.6334	5.2063	4.0687	3.7687	6.0056	5.0661	5.1659	5.1189	5.0579	3.5273	5.257	4.4469	4.3103	4.3356	4.3198	4.1185	5.0514	4.1052	4.8202	6.273	4.9174	5.9153	5.3331	5.3561	4.3882	5.0036	4.5441
PF3D7_0401600.1.mrna1_1	PF3D7_0401600.1.mrna1_1;16	16	5.4812	4.9887	5.0747	4.7087	2.6088	4.6439	5.465	4.1506	2.9184	4.8904	3.1779	2.373	4.5951	0	3.5993	4.6769	4.8217	4.0426	5.0228	5.1993	4.9288	4.9016	5.4091	4.1416	5.0117	4.1691	4.2418	4.8654	5.128	4.7093	5.4172	3.7247	5.2184	4.0461	3.6599	2.2296	4.3554	4.4026	4.7197	4.1859	3.4764	4.0934	4.3154	4.717	4.5059	5.3747	4.5934	5.3792	4.6831	3.904	4.4463	4.8977	4.6775	5.8309	5.4152	5.1554	3.5874	6.2941	5.2091	4.3632	5.2679	4.3667	5.6539	5.4316	5.4429	4.7279	3.1731	5.575	5.4084	5.2353	3.9146	5.0005	5.4702	5.0303	4.7015	5.1863	6.0319	3.6814	5.4867	5.5226	4.1859	4.375	5.4584	5.6633
PF3D7_0401600.1.mrna1_1	PF3D7_0401600.1.mrna1_1;17	17	5.9844	4.5466	5.8819	4.2869	4.1102	2.8836	5.1526	2.9523	2.6276	4.8654	5.5144	4.3169	4.6611	0.3674	3.6769	5.3516	4.466	2.5185	4.4463	3.7409	4.5999	4.3799	5.1043	4.2935	4.6938	2.9672	4.1771	4.3533	5.0365	4.3103	5.0657	1.903	4.9649	4.1603	4.6993	3.8787	3.6005	4.6639	4.845	3.4634	3.4568	4.7522	4.6129	4.2188	5.4046	3.6029	4.6124	4.6814	3.7687	4.1867	4.7623	5.0117	3.9837	5.7557	4.4376	3.541	4.6094	5.5223	4.9878	4.4679	5.4499	4.8846	5.1223	4.8222	2.0391	5.1027	3.6147	4.009	5.1727	4.1235	2.4777	5.2675	4.8968	5.3681	4.7565	5.0596	5.5388	4.3847	4.8728	6.106	3.568	2.6758	4.7323	6.5185
PF3D7_0401600.1.mrna1_1	PF3D7_0401600.1.mrna1_1;18	18	6.153	5.3427	5.6232	6.1014	4.6241	5.2067	4.9584	4.3834	3.9231	6.5514	4.723	4.8934	6.4661	2.3951	4.7856	5.7634	6.2139	5.5847	4.4012	5.3255	4.3255	5.5357	4.4229	4.3695	5.6326	4.7538	4.3118	4.0286	6.1227	5.1719	5.7658	4.926	5.6893	5.7908	5.1691	4.4243	5.1272	4.8425	5.4663	4.8415	5.1445	4.6029	5.1156	5.0832	5.6707	4.9317	4.4647	5.0896	4.905	3.9542	5.0938	5.9472	5.1404	6.3981	4.935	5.5999	5.5708	6.0396	5.06	5.634	5.4165	2.844	5.0942	4.9891	5.1534	5.251	5.8802	6.0538	4.7501	4.9416	4.6513	5.975	5.467	4.8058	6.312	5.3754	6.4754	4.6311	5.5367	5.8027	6.1831	6.1012	5.8963	5.1989
PF3D7_0401600.1.mrna1_1	PF3D7_0401600.1.mrna1_1;19	19	6.0779	5.0781	5.005	5.3799	4.6106	4.218	4.9855	5.0544	4.8186	6.0383	4.9103	4.3978	5.3423	4.8237	3.61	4.4522	4.4699	3.0807	5.1663	4.8283	4.0695	4.0875	4.6023	5.3114	4.4944	4.6375	5.1823	5.1231	4.9083	5.3947	5.55	5.0644	5.0241	5.0725	5.5295	5.1106	4.8207	4.5699	4.5601	4.3916	4.4575	3.6276	5.4313	4.2494	3.479	4.437	6.1715	4.9941	7.847	6.9138	4.9777	5.8369	3.8826	4.9932	3.4607	3.7495	4.6467	5.4614	5.8288	4.2638	5.0268	6.1449	5.0622	4.6843	5.0866	5.3754	4.144	5.2032	3.9699	3.5248	3.7431	5.5401	6.4092	5.3118	4.5416	4.857	6.0272	4.7876	4.9364	5.3944	4.14	4.8384	5.8128	5.6545
PF3D7_0401600.1.mrna1_1	PF3D7_0401600.1.mrna1_1;20	20	6.3234	4.8465	4.5447	4.6502	1.3045	4.0339	5.1538	3.7355	3.3743	5.4774	4.8212	4.4816	4.7371	4.588	4.0858	4.5385	5.8654	4.8758	5.2931	5.6444	5.1851	4.3533	4.5367	6.6596	4.6899	4.14	3.9402	4.5987	5.4656	4.7623	5.7109	3.3771	5.5622	5.877	4.7071	2.111	3.6859	4.0453	4.431	5.1027	3.9364	5.6859	6.2869	5.1779	5.5008	5.135	6.3665	3.7334	2.9107	2.5385	5.2376	5.0772	4.9754	5.6625	4.7829	4.6633	4.7897	4.1667	4.5699	4.0409	4.8792	4.6724	5.0179	4.5916	5.07	5.8982	4.5862	5.1383	4.3861	4.4101	4.7087	4.0531	5.5503	5.0391	5.4578	4.9598	5.541	5.2426	5.3927	5.9143	7.2091	3.5546	4.3198	5.8092
PF3D7_0401600.1.mrna1_1	PF3D7_0401600.1.mrna1_1;21	21	6.4598	5.8627	4.7719	4.1383	3.6826	6.2965	5.1218	4.4128	5.5619	5.7344	4.1587	1.9486	4.858	1.4005	6.8908	4.0858	4.682	5.9179	4.2334	5.4581	5.3523	3.8156	4.3298	5.9572	4.3096	4.6005	4.7949	4.0687	5.2028	5.9832	5.3568	3.0339	6.3703	5.5103	4.0959	5.6682	5.101	5.5978	4.7501	2.9653	4.1309	4.4423	5.5454	4.3971	5.3628	4.4263	6.8885	3.7602	3.98	5.4002	5.4979	5.9317	5.3381	5.6061	5.6602	4.2165	3.4529	5.6363	5.5245	5.5735	5.4783	6.1851	4.9117	5.2269	5.8025	4.6949	4.4469	4.8763	4.6299	5.0157	4.0312	4.5898	6.3661	5.6424	5.6103	4.5198	6.8441	4.4614	5.6628	6.8496	6.2802	4.6047	6.457	5.4067
PF3D7_0401600.1.mrna1_1	PF3D7_0401600.1.mrna1_1;22	22	6.419	5.7581	4.9832	4.406	3.1326	7.1728	4.6421	3.849	3.2418	5.4764	4.591	4.2095	3.8156	3.8012	5.4864	5.5481	5.9939	4.2334	5.1022	6.8054	5.4627	6.1062	4.4976	5.91	4.9523	5.1747	5.2277	5.4783	6.7317	5.5629	5.4005	3.7203	6.8076	5.6913	4.6235	4.1611	4.3533	6.6693	4.942	5.238	2.9011	4.7986	5.9646	4.9227	6.0706	5.3284	7.7973	5.1615	3.2943	4.8958	4.8104	5.6112	5.6904	5.7882	4.8181	4.7835	5.2761	4.6611	5.2728	4.6519	3.7897	6.295	5.0268	5.8926	7.0121	5.3161	4.6628	4.488	5.0255	4.2126	3.8846	4.9727	5.3302	4.6153	5.0166	4.607	7.7782	4.9846	5.7087	6.8481	5.6511	1.9222	4.6519	4.7576
PF3D7_0401600.1.mrna1_1	PF3D7_0401600.1.mrna1_1;23	23	7.5379	6.0041	4.8846	4.1285	3.5607	6.957	4.9982	4.7986	5.0626	5.7093	4.6288	4.5577	4.2227	2.3868	6.1765	5.0453	5.2223	4.0985	5.6026	5.5702	5.9768	5.251	3.9279	5.8014	5.0027	4.9373	4.5229	4.8495	5.9844	5.4822	5.1428	1.9373	5.6932	5.4731	4.6865	2.6206	5.0175	6.8089	4.4236	4.0117	3.3785	4.3161	4.347	4.9964	4.3427	5.2083	8.3395	4.9602	4.332	4.9388	4.8465	5.3266	4.9472	5.6505	4.5916	4.3646	5.433	5.8902	5.4692	3.5185	5.1965	6.4256	5.0303	5.749	5.2593	5.2758	5.382	5.211	4.7164	4.3632	5.2238	5.1546	6.1757	5.5333	5.4276	5.8507	7.5923	4.3757	5.5119	7.3459	5.029	5.2456	5.5996	4.7004
PF3D7_0401600.1.mrna1_1	PF3D7_0401600.1.mrna1_1;24	24	5.295	6.5138	3.9392	4.8807	4.0108	6.5398	5.7821	5.8025	4.2563	6.2225	5.0592	5.4741	5.306	4.26	5.1926	5.5075	5.2122	5.7608	5.2149	6.2083	5.8987	5.3431	4.6927	4.6288	5.5546	4.477	5.0264	5.9074	6.3839	5.9614	6.408	4.157	5.5747	3.9222	5.2649	3.2296	4.9026	6.7546	4.9914	5.3604	3.3909	5.8316	5.7716	5.7463	5.7027	4.9639	8.1223	5.4046	5.0548	4.3653	5.2091	4.9307	7.9281	4.8384	4.5311	4.435	3.8689	5.5014	5.6091	4.5323	4.9477	6.0244	5.8711	5.0764	11.7018	5.6299	5.3903	5.6685	4.6758	4.842	4.3327	4.8354	5.9649	4.6775	4.8982	4.8288	6.9265	4.5065	6.1721	11.8594	4.6141	5.3063	5.726	6.0594
PF3D7_0401600.1.mrna1_1	PF3D7_0401600.1.mrna1_1;25	25	6.1926	6.1713	3.9709	3.8629	2.272	6.4405	5.3434	5.0303	4.6525	5.839	4.4482	2.5509	5.6253	2.0772	5.6398	5.2044	5.6384	4.6988	5.3125	6.1162	5.4838	4.4443	4.7334	6.1079	4.9588	3.7908	4.5385	5.779	7.2997	6.4696	5.1719	2.3161	4.7708	4.3067	4.588	4.6023	4.4276	7.8804	4.4634	6.3291	6.3034	4.3834	4.9098	4.7442	4.2824	5.8074	9.2267	4.7263	4.337	3.4841	5.347	4.9035	10.9994	6.0405	5.2188	2.926	5.157	5.438	5.3723	4.8359	4.7371	5.6865	5.1735	5.1886	4.6999	8.3806	4.106	4.9236	5.1052	5.0747	5.193	5.6848	5.4383	4.9449	5.2585	5.0509	6.393	4.4509	4.9179	5.9946	8.3932	4.2884	5.9098	5.2906
PF3D7_0401600.2.mrna1_1	PF3D7_0401600.2.mrna1_1;10	10	5.1619	4.6719	4.3723	4.9231	4.4039	2.9486	4.0009	1.8718	1.8758	4.917	4.5084	3.0426	4.4535	3.0583	3.9542	5.0768	4.5951	4.0575	3.7104	3.6949	5.093	3.5398	4.4189	3.1424	4.0951	4.6571	4.354	4.765	4.5699	5.988	5.7353	1.6599	4.3001	4.1938	4.0063	3.9505	2.969	3.9982	4.4162	4.6381	3.6218	3.7159	4.6792	2.84	3.757	3.7038	4.6887	3.3031	4.9528	4.8841	4.4141	4.266	3.844	3.2675	3.9203	3.4222	3.2126	4.0959	4.3234	4.9098	5.4145	4.4686	4.054	4.0045	4.1819	5.5475	4.3434	5.6554	4.1408	3.1554	4.0951	4.5311	5.1969	4.0678	4.7991	4.153	5.6562	5.0418	5.3512	4.0934	4.7724	2.6346	4.862	4.433
PF3D7_0401600.2.mrna1_1	PF3D7_0401600.2.mrna1_1;11	11	5.044	4.9809	4.319	4.5454	2.1635	4.7517	5.4179	4.3688	4.594	3.9937	3.2735	2.9561	4.7986	0.0976	4.0453	4.3632	4.0268	3.3262	4.0488	2.7049	4.7586	3.6041	3.9107	3.0054	4.6305	2.2418	3.5423	4.8914	4.8885	4.8733	5.1363	1.7655	4.6294	4.3576	4.5957	2.8197	2.6848	3.5484	5.0277	4.7104	3.1489	3.4555	4.6502	2.8319	3.9828	3.6837	4.7829	3.8197	4.0099	3.101	5.005	4.2001	2.8659	5.155	0.4957	0.8237	1.8319	4.2063	4.3477	4.1787	2.9837	4.4383	3.942	5.8138	4.8575	4.6124	3.5211	4.6599	4.1603	3.441	3.4128	3.4581	3.3363	4.4718	4.292	4.8425	5.2357	4.4515	4.6241	3.8329	3.9212	0	4.5999	3.2373
PF3D7_0401600.2.mrna1_1	PF3D7_0401600.2.mrna1_1;12	12	5.4912	4.5747	4.4443	3.3757	3.0738	3.1043	4.2265	2.8094	1.8032	4.7671	4.6023	3.121	5.0866	0.111	2.7049	3.7049	4.3688	3.3045	4.4383	4.511	3.1938	4.1587	4.1094	4.9006	5.0794	3.0197	3.3618	4.1367	3.9727	4.3847	4.8435	2.6299	3.7115	4.7782	3.6713	2.0215	4.4476	4.9741	4.2585	2.275	3.5211	4.5662	3.7949	3.7814	3.3519	2.6758	4.3255	4.3799	2.7698	3.2585	4.8525	4.2638	3.0635	5.1485	4.2141	3.9718	2.1177	4.9481	4.9598	4.4925	5.6642	5.6182	4.2165	4.7328	3.4529	5.0942	3.7398	4.441	3.86	4.2141	3.0126	4.7479	4.0303	5.5564	3.7677	4.7252	5.1546	4.8197	5.0405	4.6628	4.8982	2.0179	4.2479	3.8074
PF3D7_0401600.2.mrna1_1	PF3D7_0401600.2.mrna1_1;13	13	5.0815	5.0067	5.3298	4.5503	4.5886	3.0652	4.9203	3.0339	2.257	2.9355	2.6017	4.7361	2.7845	0	5.0921	5.076	4.8455	3.7377	3.7247	4.2449	4.3052	2.7377	4.2048	5.0112	3.85	0.7991	4.0951	3.98	4.8639	4.7824	4.6381	3.4607	3.8135	4.218	4.2854	2.7225	5.0457	4.4653	4.0522	5.0592	3.0652	3.8924	4.3674	3.4033	3.858	0.9561	4.3834	4.4529	2.3074	3.6713	4.6999	4.8992000000000004	2.7049	4.9607	4.3406	4.7576	4.2653	4.2957	5.6159	2.5059	4.0409	4.3284	5.1445	4.153	3.9107	4.8585	4.0968	4.2434	4.4336	4.3736	2.1276	3.6415	4.5385	5.1587	4.4202	4.1085	6.0749	4.5874	4.5491	4.6358	4.9823	1.7485	3.7623	2.3702
PF3D7_0401600.2.mrna1_1	PF3D7_0401600.2.mrna1_1;14	14	4.8094	5.0687	5.1926	5.2716	3.228	3.6064	3.5862	2.98	3.144	4.2487	3.5484	3.5692	4.8968	4.4476	3.9681	4.6622	4.5423	3.9505	4.0268	2.3868	4.6259	4.0383	4.6404	10.3478	4.3384	2.6645	3.7908	4.5298	3.5033	5.9435	5.1252	2.6982	9.9314	3.225	4.238	2.1699	1.1953	4.9054	4.9667	3.857	3.4019	4.9397	3.8053	2.0215	3.9736	3.3757	4.1465	3.3827	3.3937	2.5261	4.7527	5.1695	2.3533	5.1562	5.6223	4.5254	5.1751	4.9141	4.5423	3.5741	3.8248	4.6915	5.2396	3.4356	3.5336	4.1827	3.2234	4.4764	4.3611	5.4751	2.9373	5.0845	4.8929	4.1723	4.06	4.2494	4.7544	4.4121	5.2277	5.0144	3.6736	2.8718	4.9136	4.5466
PF3D7_0401600.2.mrna1_1	PF3D7_0401600.2.mrna1_1;15	15	4.2758	5.1591	4.888	4.6247	2.856	4.811	3.9919	4.9579	0	3.8053	2.9222	4.5945	3.61	0.0704	4.6112	4.0678	6.1001	4.6035	5.0674	4.1835	4.1603	3.7782	4.6011	3.797	4.7814	3.5801	3.2403	4.2304	3.6124	4.4621	4.5662	2.8718	4.7777	3.5981	4.101	2.2048	4.0892	3.4128	5.0161	3.6124	4.1843	3.3827	4.6467	4.2906	2.5705	2.1243	4.1627	4.4957	3.2735	3.8758	5.2574	4.8243	3.8649	4.9136	4.2913	3.7634	4.8846	4.6346	3.5236	4.3625	4.4496	4.9174	5.8802	4.6299	4.3992000000000004	4.7934	3.1194	4.3038	4.5429	5.3462	3.4607	4.6668	3.2357	3.9288	4.8283	4.373	5.6124	5.2071	5.0682	4.8575	5.0032	5.2223	5.0312	4.5814
PF3D7_0401600.2.mrna1_1	PF3D7_0401600.2.mrna1_1;16	16	5.0548	5.4114	4.497	5.0339	1.3103	3.7192	3.7257	3.84	2.85	5.3656	2.2987	3.9495	4.0942	0.4957	3.7082	4.9514	4.9458	3.0652	3.7015	3.9809	5.0575	3.0755	4.3448	4.5435	4.5552	4.1424	3.306	4.7882	4.554	4.7819	4.6519	4.6369	3.4155	4.6786	3.5211	5.4995	3.0755	4.2203	5.0583	3.2141	4.5607	3.2296	4.8094	3.5534	3.9467	4.8283	4.6938	3.7918	4.8099	3.2705	3.2388	5.9296	1.5656	6.9231	3.6485	3.4263	3.8807	4.4906	4.2913	2.98	4.516	5.1811	5.1579	4.8733	4.7655	4.0027	3.7474	4.6375	4.4989	4.9098	4.7576	4.2157	3.9355	4.8723	3.9579	3.1587	5.9098	4.9662	4.8058	5.0691	5.6346	3.7214	4.7661	3.06
PF3D7_0401600.2.mrna1_1	PF3D7_0401600.2.mrna1_1;17	17	4.9928	4.5509	4.0687	4.3306	4.3001	4.7544	5.5629	4.7793	3.5236	4.4653	2.8359	3.366	4.9551	1.8992	4.6668	4.6786	5.5512	3.0161	4.5656	5.1647	5.0866	4.6633	5.3241	2.7398	5.3034	2.926	4.6988	4.7317	4.1993	4.8263	5.4094	4.5103	4.2441	5.0312	5.2612	1.1375	2.6938	4.4822	5.0157	4.4249	5.3639	4.7981	5.254	5.1961	3.6485	3.8135	4.8104	5.0334	4.7517	4.0925	5.0609	5.2203	3.7377	4.4686	4.641	4.0259	4.0009	5.432	4.5223	5.5333	5.3621	4.8649	5.7115	5.8975	4.1627	6.1171	4.7252	4.7511	5.3027	4.3736	4.582	5.2211	5.8324	5.1424	5.9699	5.4812	5.7863	5.4989	5.5558	5.0807	5.9551	3.3176	4.7861	5.9932
PF3D7_0401600.2.mrna1_1	PF3D7_0401600.2.mrna1_1;18	18	6.2273	5.2702	5.3816	4.6433	4.295	4.8733	4.9045	4.588	3.849	5.8572	5.4393	3.7929	4.846	4.7175	3.9449	5.1428	4.9322	4.4614	4.4731	4.054	4.6467	4.8288	4.1835	6.627	5.4538	5.2384	4.0144	4.6076	5.5091	5.4832	5.5972	3.9326	5.6511	4.306	6.3908	2.1795	4.9896	3.8298	4.8649	4.157	4.749	5.5351	3.5348	5.3968	5.4621	2.7071	4.7934	5.0892	5.645	3.2854	5.1473	4.607	4.2479	6.1148	4.6758	4.6188	4.1119	4.3255	5.51	5.4499	4.9236	4.8831	4.9556	5.4012	4.0312	4.8455	3.9298	4.2987	5.1313	4.7247	4.6713	4.327	5.5969	3.84	4.3554	4.6814	6.2061	5.4744	6.1655	5.4954	4.7241	4.1318	4.541	4.3016
PF3D7_0401600.2.mrna1_1	PF3D7_0401600.2.mrna1_1;19	19	5.9761	5.1763	5.3455	4.8374	4.0426	4.9402	5.0755	4.1027	2.9964	6.3047	6.0648	4.4396	5.0135	3.126	4.7692	5.3205	5.3074	3.1715	5.1318	4.4951	4.0374	6.2194	4.1481	5.434	6.1841	4.5922	5.1759	5.0374	3.851	4.5267	6.4481	0.8237	4.7661	4.3868	4.5975	3.9579	5.5567	5.8934	6.438	5.0193	5.1687	4.8344	5.0475	5.1123	5.6927	5.5132	5.2323	5.0887	6.602	3.7845	4.935	4.3554	4.5179	5.5251	5.2683	4.5279	4.3399	4.8425	5.1252	4.319	4.7934	5.5996	5.3733	5.009	5.4162	5.7065	4.6094	4.7576	5.5844	4.7602	5.4286	5.0099	5.6144	5.8912	5.1739	5.1006	5.7409	5.3988	5.2284	5.1811	7.3865	3.6159	4.7274	4.7409
PF3D7_0401600.2.mrna1_1	PF3D7_0401600.2.mrna1_1;20	20	5.4509	4.8694	4.1683	4.2957	3.5595	6.5606	4.9823	3.9355	3.7203	4.1779	5.0457	4.5807	4.858	3.0772	7.2701	4.3413	5.6372	2.991	4.5242000000000004	4.9217	5.7466	4.9882	5.2122	5.7101	4.3861	4.8212	4.6887	4.0197	4.2847	4.813	6.2052	3.7126	5.9274	4.4588	2.8176	4.3923	3.3951	5.5116	5.025	4.9805	5.2728	4.9828	4.3526	4.6421	4.1731	3.9193	1.6229	5.3491	5.1506	4.3576	5.1289	4.6513	2.8012	5.4158	4.7257	4.1085	4.7772	5.4124	5.0081	4.889	5.3498	5.09	5.0622	3.9964	8.2629	5.6053	4.9699	5.6594	4.2008	5.1703	3.4249	5.204	5.7541	5.6082	4.9322	4.5692	6.3078	5.3176	5.1194	5.4532	6.0932	4.7501	5.0993	4.4588
PF3D7_0401600.2.mrna1_1	PF3D7_0401600.2.mrna1_1;21	21	5.9912	4.8929	4.314	4.4828	4.7415	6.1158	5.1707	5.2055	4.8171	5.8487	4.3957	4.2555	5.2311	2.8094	7.049	5.3621	5.3484	5.0058	4.5454	6.1293	5.2265	5.1526	4.4607	4.9307	5.218	5.2075	5.5625	4.0152	7.4785	6.2265	7.1164	3.5981	5.8395	5.5729	5.3151	4.9411	4.4243	4.5699	5.5537	3.8817	3.0356	4.0312	5.6786	5.8975	3.9598	4.813	4.1001	3.9782	4.1969	5.6253	4.433	5.3223	4.3709	5.3593	4.373	5.2327	4.4963	7.6007	5.3438	5.2869	5.1647	6.0887	5.4111	5.0426	8.2577	5.643	4.7538	5.7216	4.1867	4.4744	5.1371	5.3516	5.4893	6.4584	4.8084	5.0175	7.8665	5.5373	8.1287	4.7065	5.278	2.4463	4.9026	4.8807
PF3D7_0401600.2.mrna1_1	PF3D7_0401600.2.mrna1_1;22	22	5.8585	6.1142	4.4555	4.0233	4.033	7.3807	5.0942	3.9754	3.488	5.7068	4.942	3.8329	4.4209	3.8924	7.4005	5.218	5.3823	5.0453	3.2327	6.1295	4.5662	5.6719	5.4627	4.1185	4.4679	5.1342	5.1052	5.2787	5.4353	5.3049	5.8186	3.6392	5.5732	5.0553	3.9364	5.073	3.9241	5.7988	5.7576	4.3951	4.5491	3.5705	5.5577	6.0186	3.7268	2.7845	5.4276	5.8395	3.6159	4.1408	5.0144	5.155	6.073	5.3995	5.2254	4.4983	4.7991	5.4954	4.9565	5.2441	5.0665	5.4162	5.6407	4.5097	6.0334	4.5807	4.4222	5.2353	4.4216	5.5018	4.033	6.1457	4.9509	5.2418	5.101	5.1591	6.7879	5.021	5.5292	5.067	6.5481	5.0501	5.9711	4.1843
PF3D7_0401600.2.mrna1_1	PF3D7_0401600.2.mrna1_1;23	23	5.8432	5.278	4.9146	4.477	4.332	6.543	5.0343	3.6218	4.4026	5.2211	6.3942	3.957	4.8273	2.6088	6.7552	4.9103	5.5311	3.9203	5.3736	4.4195	4.8374	5.1404	4.1546	5.8669	5.2403	4.5248	4.5441	5.7038	5.6358	5.9812	6.6803	1.7782	6.2496	4.9759	5.3639	3.228	4.6317	6.7596	4.7137	4.0286	4.511	5.1297	4.7469	5.4565	5.5817	4.3771	7.1131	3.8728	4.756	4.8919	5.0879	4.2149	7.1445	5.5166	4.7923	3.4155	5.1367	5.6132	6.5286	5.2277	5.2223	5.6375	5.3554	5.2987	12.2437	4.7597	2.86	5.0721	5.6247	5.1918	2.1922	5.0858	4.9193	5.3501	4.8575	4.6264	6.8585	3.774	5.4165	12.2889	3.6485	3.2675	5.3194	5.3816
PF3D7_0401600.2.mrna1_1	PF3D7_0401600.2.mrna1_1;24	24	5.8397	5.1687	4.6206	4.8202	4.1938	5.84	4.6358	3.9964	4.2839	5.8617	5.1069	4.2795	4.9621	1.6135	6.4571	4.4874	4.9198	5.1235	5.3565	4.5354	5.4935	5.3816	4.785	5.06	4.2234	3.9809	6.0839	4.5856	5.0325	6.1683	5.497	4.5674	5.1663	4.3646	4.6381	2.5801	4.2869	5.4185	4.1922	4.2578	3.9937	4.6444	5.1318	6.4278	5.0426	4.6685	6.596	5.8056	4.2832	4.3377	4.848	5.6366	7.7464	5.7227	4.7608	4.4757	4.5552	5.367	5.26	5.2698	4.6673	6.5212	5.4607	5.2566	5.1169	4.9732	2.111	5.0968	4.8924	4.8595	3.7677	4.054	4.4861	5.4026	5.2292	5.3165	6.5027	4.7845	5.6174	6.4563	6.1191	4.2141	5.9366	6.1959
PF3D7_0401800.mrna1_1	PF3D7_0401800.mrna1_1;1	1	5.729	6.4286	3.9241	4.269	4.1715	5.211	4.9741	2.842	4.1514	4.5771	4.7366	4.9141	5.0704	4.9246	5.7442	5.4453	5.1739	3.3291	2.9146	5.3695	4.9122	4.1252	4.7766	4.5379	4.6508	3.5286	8.027	4.1953	5.213	5.0299	5.6758	3.6758	4.1085	5.155	4.4874	7.3522	3.85	5.2342	5.5144	5.6845	3.7645	4.6628	4.6611	2.2449	4.6358	4.8374	5.8061	5.0742	3.8895	2.7698	3.6334	4.7565	2.4983	5.0233	5.3775	5.6792	4.7469	4.7126	5.6932	1.4647	5.0018	5.477	4.8836	5.0391	8.5156	4.7991	5.2411	4.6076	4.6576	4.585	5.6407	4.5771	4.2817	4.1659	4.3639	4.848	5.5273	3.9449	5.6993	9.1485	2.7506	2.8115	4.8997	3.0635
PF3D7_0401800.mrna1_1	PF3D7_0401800.mrna1_1;2	2	5.5723	6.6611	4.4568	4.464	2.7268	5.0609	4.9397	4.153	1.406	5.4748	3.9001	4.3103	4.7861	3.359	4.5969	5.2521	4.6622	4.6053	4.8089	6.0572	5.2802	4.4323	4.5783	3.5311	4.8694	5.3646	6.3208	3.2063	5.5686	5.9653	4.7054	2.0566	4.935	4.842	4.3391	6.4363	4.3971	4.557	5.6392	5.1289	4.1318	4.856	4.9727	4.5564	5.005	3.5656	4.7671	6.9669	3.541	3.5632	4.5116	4.8664	4.0505	7.4372	4.7934	4.0849	4.8914	5.4219	5.0219	3.8227	4.1227	6.2854	4.8048	4.7923	6.9117	4.7027	4.6323	4.6781	2.9317	4.3702	4.4343	4.2957	5.4459	5.0575	4.189	4.6165	7.2082	4.0444	5.0955	7.6369	3.9973	3.342	4.6088	5.8074
PF3D7_0401800.mrna1_1	PF3D7_0401800.mrna1_1;3	3	5.4482	3.157	7.0291	4.8738	3.4699	5.5198	5.033	3.9117	0	4.1882	4.7225	3.8826	5.1326	2.8032	5.8977	4.4744	4.7897	3.7049	3.272	4.0268	5.1934	2.9745	4.7798	3.5898	4.9713	3.211	4.9274	3.5619	5.1465	5.0405	4.9184	3.1043	4.5497	4.106	2.4699	2.2203	5.1855	4.2502	5.3761	2.969	3.8768	4.3074	4.4114	4.6753	3.3234	3.6194	4.0479	4.2832	3.85	3.6241	4.0747	4.9449	4.706	4.9649	4.6915	3.406	3.9495	4.6058	4.8728	4.2517	4.2525	4.3241	3.1077	4.1554	4.6421	4.9923	4.1579	4.7082	4.5705	2.858	4.3944	4.7913	4.742	3.466	4.7247	4.0747	6.0787	4.3089	5.6141	4.3441	3.4995	3.8248	4.9523	4.3875
PF3D7_0401800.mrna1_1	PF3D7_0401800.mrna1_1;4	4	5.6352	4.6439	6.5188	5.2157	4.2979	5.0904	4.9495	3.5898	1.7782	5.4131	4.2817	2.1603	4.7252	1.9928	4.6932	4.5898	5.2566	2.9653	4.8654	4.8728	4.8694	2.4542	5.1235	4.9467	4.8861	3.3618	3.009	4.9722	4.3363	5.0781	4.6294	5.4591	4.0652	5.5179	4.0678	3.5509	3.111	3.9955	5.6273	3.1875	4.1359	4.5472	5.1878	4.0968	3.9059	4.0224	4.6415	3.7104	4.0206	2.257	4.3799	4.6899	4.6235	4.1691	3.9001	3.9345	4.6786	3.3176	5.0509	2.8032	5.0144	5.0426	4.5398	4.4456	3.7181	4.2698	3.6792	4.2172	4.8856	3.6645	2.903	5.1847	5.246	5.0063	5.1457	4.8615	5.6685	3.6713	5.1252	5.1779	3.3702	4.6741	4.591	4.4416
PF3D7_0401800.mrna1_1	PF3D7_0401800.mrna1_1;5	5	5.2311	5.0063	4.0453	4.9467	3.6927	5.6395	5.4883	1.9222	1.4436	3.6993	4.729	4.225	5.1934	2.6554	6.2199	5.0985	4.9644	0.2016	4.6859	4.0496	5.3201	4.153	4.5546	4.7485	4.1715	2.3646	2.6871	4.0444	4.2735	5.6952	5.3802	2.7949	3.6346	4.2242	3.7082	2.8032	5.0268	5.1635	4.4976	4.2854	2.6017	3.3132	5.0674	4.3226	4.0045	3.9001	4.1069	6.3878	4.9959	3.0018	4.4816	4.5552	4.4809	5.4902	4.6803	3.4995	4.4976	4.8555	5.1591	3.1424	4.4175	5.0152	4.1595	4.842	4.7377	4.9823	4.111	4.3639	4.4403	4.4039	4.669	5.2319	3.8278	4.7544	5.7858	4.813	5.6764	3.7452	4.8953	4.7808	4.3377	3.8728	4.9165	3.0841
PF3D7_0401800.mrna1_1	PF3D7_0401800.mrna1_1;6	6	5.5361	4.7371	4.4396	4.842	3.2234	5.0687	4.9122	1.848	0	4.3723	4.0286	3.5236	3.7115	1.9184	6.0667	4.8773	4.2698	3.4725	4.706	4.4777	4.1835	3.9345	5.6668	3.433	4.7511	0	2.5135	4.845	4.756	5.3837	5.6496	2.7181	4.8151	4.2373	4.1481	4.101	4.8841	4.6094	5.435	3.9882	5.2215	4.8904	4.7082	4.3909	2.8758	2.7845	4.4548	4.9959	5.3789	4.4692	4.925	3.0841	2.121	4.7511	4.7366	3.4568	4.905	4.6871	4.862	3.9269	5.2566	4.9458	4.8709	3.9212	4.1424	4.861	3.6656	4.4429	4.5103	5.6913	3.4222	5.641	4.7334	5.1177	5.2083	4.9307	5.4558	5.5379	5.0391	3.3089	4.7463	3.3646	4.6803	1.3334
PF3D7_0401800.mrna1_1	PF3D7_0401800.mrna1_1;7	7	5.4293	4.8634	4.9937	3.8629	1.546	5.6857	5.04	1.2869	4.4263	5.2931	3.5097	3.6724	4.7339	3.1326	5.5683	4.7554	5.4118	2.669	3.0426	5.6614	4.2311	3.3771	4.4634	5.2246	3.6112	3.8885	1.4005	4.4963	4.7296	5.1194	5.2319	3.9222	3.5223	4.1699	5.1894	3.84	4.3241	4.2319	5.1363	5.0018	4.7687	4.7533	5.0099	4.3327	4	3.9873	5.0665	5.0583	5.2024	4.5211	4.7474	4.4216	4.0522	5.0777	4.6288	4.4376	4.9369	5.1363	5.4604	3.9745	4.5987	4.3764	4.3771	4.5656	4.3667	4.3778	4.0618	4.7661	4.7247	2.5558	3.3462	5.3255	4.4303	4.7777	5.3143	4.4012	4.7829	3.9846	4.8202	3.8866	4.437	5.2913	4.8639	5.2176
PF3D7_0401800.mrna1_1	PF3D7_0401800.mrna1_1;8	8	5.4053	4.6363	4.7835	4.5135	1.5801	4.7043	3.7751	3.6147	3.278	4.565	4.2071	3.8953	4.7845	2.5135	5.1297	4.0781	4.1683	3.9079	2.9126	5.1081	4.673	3.1985	3.5385	4.5497	5.0583	2.269	4.0496	4.3964	4.6094	5.5135	4.9317	0.251	3.557	5.1969	4.2653	4.7903	4.4107	3.211	5.7661	4.4548	4.8334	3.7782	4.4296	3.8679	3.6017	2.5435	3.9718	5.106	4.7766	0.4114	4.5084	4.5166	0.251	4.6949	4.4195	3.281	4.5323	5.8022	5.3399	3.0374	4.7098	4.6859	2.0738	4.5916	1.9373	4.4019	4.0488	3.0179	4.1424	4.9411	3.9828	3.905	4.5723	4.6212	6.4294	3.0942	6.1607	4.0081	4.3413	2.969	3.5934	4.2126	4.7756	3.466
PF3D7_0401800.mrna1_1	PF3D7_0401800.mrna1_1;9	9	5.7304	4.8202	5.1359	4.7981	4.3674	5.332	4.9331	4.5116	3.0409	5.3161	4.4627	5.1272	4.991	2.2449	5.07	4.6943	4.7377	4.3827	4.568	4.2365	4.9995	4.4647	5.3858	4.5856	4.9217	3.6171	3.6982	5.2935	4.7687	5.433	4.7431	3.4502	4.1675	4.497	4.1326	3.4423	4.2334	3.3618	4.9322	3.5008	4.5129	3.8963	4.6502	3.1043	2.844	4.5441	3.8146	4.5348	4.4938	3.3205	4.9326	5.2307	2.8237	4.6358	4.6519	3.7214	4.3176	6.1685	5.0811	3.4195	5.1894	4.5826	3.2219	5.2961	5.1301	5.1953	2.6041	3.9828	0.903	4.8006	3.9579	3.9625	5.6453	4.8288	3.9107	4.0858	3.8914	4.1135	5.1089	4.235	4.9054	2.696	4.1293	3.8904
PF3D7_0401800.mrna1_1	PF3D7_0401800.mrna1_1;10	10	5.2563	5.43	4.2365	4.8166	5.953	4.8919	5.0644	3.6135	2.0531	5.4938	4.4114	0	3.1859	0.585	5.233	3.6171	4.5304	4.5759	3.1875	2.488	4.228	4.6656	4.3505	4.2334	5.3132	4.0435	2.7159	3.8288	5.0347	4.7613	5.2898	4.1691	4.6966	5.025	3.8197	1.9891	4.3992000000000004	4.4777	5.3642	4.1177	4.9667	4.1643	4.4854	4.101	4.3205	3.5826	4.8186	4.9686	2.257	4.2001	3.3161	4.5317	2.585	4.7043	3.3161	4.4236	4.047	5.0531	5.7869	4.0144	4.3971	4.904	5.2968	4.319	3.306	4.7613	4.4168	4.3349	2.8012	5.8324	4.5957	4.9805	5.0255	4.314	5.1946	4.5466	5.2946	4.3992000000000004	4.9819	5.7674	4.4429	3.8669	4.9887	4.7425
PF3D7_0401800.mrna1_1	PF3D7_0401800.mrna1_1;11	11	4.8743	3.7698	4.2319	3.8074	4.4535	4.5385	5.2157	3.306	2.2449	4.6792	5.8706	4.1268	4.3743	1.1635	5.3288	5.2935	5.3034	3.9937	4.144	3.8934	4.6685	3.3743	4.3937	3.5361	4.6253	3.4276	5.0781	4.1922	2.8836	5.3005	4.9644	3.7312	4.4906	4.1739	3.3909	0.516	4.8017	3.8032	4.2994	3.8728	2.7719	4.5059	4.0807	2.0807	5.1056	4.0781	4.3363	4.8639	4.263	4.9378	4.3067	3.6656	3.5558	3.4289	4.0772	3.6679	3.3896	4.3896	4.9458	4.7181	5.0853	4.6854	3.4383	4.2365	3.8953	4.1851	3.9809	4.5975	4.0461	4.6294	3.3074	3.8248	0.0841	5.3455	4.5192	5.2566	4.9425	3.6029	4.9174	3.6837	2.7592	3.3505	5.1831	3.5472
PF3D7_0401800.mrna1_1	PF3D7_0401800.mrna1_1;12	12	5.1481	5.6927	4.849	3.9383	2.06	5.2106	4.1077	2.7004	0.1506	4.6029	2.6088	2.6346	4.3001	1.8953	5.3223	5.3875	4.5454	2.862	5.0921	2.858	4.6023	3.7897	4.6444	3.7377	4.1293	1.7485	4.1763	3.8895	3.1408	5.4067	4.5392	2.846	4.7871	3.8639	4.2357	3.8953	3.8718	4.841	3.717	4.3132	2.9579	4.4841	4.6334	3.9635	3.1457	2.4005	3.9317	4.3909	4.3847	3.9919	3.6611	4.9472	3.8797	4.6404	4.3491	2.8115	4.0807	5.1611	5.0023	3.1359	4.9241	4.0286	3.0268	4.7038	4.2257	4.6369	3.2555	4.9016	4.1342	5.0405	3.5135	3.4738	5.0997	4.3406	5.0657	5.0904	4.582	4.857	5.2044	4.111	4.3576	0.5261	3.7538	6.1787
PF3D7_0401800.mrna1_1	PF3D7_0401800.mrna1_1;13	13	5.4877	4.4751	4.2441	4.9293	4.2188	4.6809	5.6126	3.4529	3.8359	4.4738	4.0072	4.5211	4.4229	1.8319	3.8953	4.9561	5.0592	3.6218	4.5286	2.6041	5.0387	4.3604	4.7436	3.2705	5.6993	2.3248	3.1779	5.1473	5.2091	4.8866	5.3114	2.85	3.8797	4.0197	4.4249	4.6011	2.541	3.5814	4.858	3.4816	5.0387	4.8475	4.3462	2.943	3.6508	3.7581	5.1243	3.568	3.4906	3.7312	4.3277	4.6966	2.9392	4.1497	4.8217	4.4067	3.9964	5.1579	5.0197	4.1803	4.5625	5.1313	4.3441	4.1359	4.2063	4.5975	5.0206	2.541	3.5223	4.111	3.0909	4.7639	4.2705	5.5537	4.1497	5.3212	4.4906	3.8856	5.1993	4.7115	2.5607	3.4634	1.7049	4.4944
PF3D7_0401800.mrna1_1	PF3D7_0401800.mrna1_1;14	14	4.2464	5.0259	4.5223	4.7043	4.3406	5.1056	4.3118	4.3363	2.5185	5.1346	4.8273	4.1177	4.8639	2.6645	4.9463	5.0579	4.1938	2.6229	4.8639	4.2203	4.85	1.9411	3.8718	2.6622	5.3071	3.5668	4.0772	3.1875	4.557	4.6247	4.9964	3.6358	5.3125	4.5267	4.8192	2.7027	4.9059	4.8354	6.015	5.0909	4.8773	2.8074	5.4578	4.756	2.5211	3.729	3.497	4.5304	3.925	4.2234	5.101	3.0108	1.6508	3.843	3.5656	4.5945	5.0548	5.1264	4.7334	4.1069	3.9523	4.0721	4.204	4.8748	4.2787	5.1763	4.9364	3.8217	4.814	3.8063	3.4182	3.9088	4.0179	5.4067	4.6317	5.292	5.3611	4.8728	5.142	4.3632	4.439	4.0575	4.2242	3.8135
PF3D7_0401800.mrna1_1	PF3D7_0401800.mrna1_1;15	15	5.0435	5.0312	5.0126	3.84	2.8718	3.2188	3.406	3.5248	2.541	5.4413	4.4725	1.0496	3.9809	1.3448	3.5348	5.0099	4.2079	4.3827	1.4489	3.9345	4.2802	3.7334	4.8856	4.1961	4.7181	3.5236	4.5777	4.6576	4.7159	4.9136	4.8146	1.3561	4.4699	4.7159	4.7153	3.281	1.8953	3.4542	5.6616	4.3868	4.3568	3.6404	4.1326	4.1546	2.5777	3.5898	4.275	4.7241	3.7793	5.5472	4.1169	5.5444	1.3674	5.204	5.275	4.1731	3.7225	4.5304	4.9955	4.263	4.6673	4.2357	4.9941	4.375	3.9126	4.2334	4.4594	4.1276	4.8171	4.3909	3.6949	4.6047	5.1465	3.0444	5.0781	5.1052	4.3792	5.2521	5.6954	3.2418	3.2048	3.2972	5.2095	1.774
PF3D7_0401800.mrna1_1	PF3D7_0401800.mrna1_1;16	16	5.1043	4.5583	3.8104	4.9141	3.7452	4.554	4.464	3.7485	3.6792	5.6704	5.7692	4.7431	3.5934	2.4356	2.2172	4.8349	4.5886	1.3103	2.8895	3.9495	3.8982	4.5429	4.3161	3.1243	5.4783	3.7159	2.4033	4.2396	5.2095	4.121	5.238	2.0179	3.8817	5.029	4.2157	3.7463	3.9288	5.0014	4.5078	4.785	3.7592	2.4222	4.8379	3.6288	3.1342	2.1342	4.2472	3.8943	4.0444	3.4033	4.6786	3.8924	1.6736	4.8364	5.0501	3.3882	4.1268	5.4777	4.1252	4.7334	5.546	4.6554	3.2434	4.4316	4.0695	5.1202	4.073	3.8679	4.3205	3.2869	3.85	2.0461	3.6346	5.2746	4.4429	4.765	4.9982	4.3702	5.9126	2.6554	2.0036	4.4303	1.275	4.6129
PF3D7_0401800.mrna1_1	PF3D7_0401800.mrna1_1;17	17	5.7957	4.9649	4.4561	3.6781	2.8115	4.3764	3.275	4.8032	0.9561	5.5862	4.327	2.7655	4.4828	2.6893	3.4222	5.4353	3.7824	0.5656	3.7666	3.849	5.2787	4.4269	3.7949	5.3995	3.5097	3.3896	3.7824	3.7506	5.2472	5.7748	4.9837	3.5484	4.903	5.3266	3.5059	4.4128	4.2698	4.1185	5.8625	4.033	3.9098	3.4182	5.2098	3.6792	3.0566	3.8934	3.9964	4.2817	5.005	3.9791	5.079	3.1843	2.263	5.0853	4.1763	3	4.2157	4.4647	4.5154	4.9777	4.3785	5.2627	4.6932	4.4957	2.8972	4.9402	3.433	4.2257	3.9653	4.4107	3.2373	4.3125	4.1077	4.3971	4.9662	4.6758	4.4456	4.7065	3.9345	4.2532	4.0832	2.0426	4.5267	3.6029
PF3D7_0401800.mrna1_1	PF3D7_0401800.mrna1_1;18	18	5.1131	4.1562	4.4835	4.5632	3.2234	4.14	4.2876	3.189	2.488	5.9314	4.1875	4.2824	4.7015	0	4.2675	4.916	4.4614	3.9607	4.1102	4.5515	4.9141	4.5527	4.106	5.5182	3.9392	2.0909	3.8043	4.3875	4.0063	5.9124	4.541	3.0566	5.0972	4.7544	2.0215	3.5729	4.4456	4.4303	5.121	4.366	4.7975	3.2585	4.568	3.2464	5.2754	4.8644	5.2024	4.0934	3.1538	1.373	5.4152	5.2338	4.4202	5.6235	4.1795	5.087	4.9331	6.4355	5.3349	3.8934	5.306	3.6404	3.969	4.5317	5.5717	4.5892	2.2928	5.7996	4.3889	4.3944	4.4822	5.7244	4.2418	4.4283	4.5503	4.4912	5.6238	4.1611	4.9402	5.527	4.3505	2.568	4.2188	3.7949
PF3D7_0401800.mrna1_1	PF3D7_0401800.mrna1_1;19	19	5.5835	5.1432	5.4199	4.7793	2.9542	5.1707	4.8525	3.568	2.488	6.0706	4.7882	4.4614	4.723	0.7049	4.7317	5.0303	4.8349	4.3448	3.7835	4.5951	5.0841	5.3586	4.9977	5.0193	4.1018	2.1635	0.1375	4.3462	5.0781	5.6053	5.2876	4.5392	5.0674	4.9695	4.2203	4.6328	3.9891	4.0391	5.3001	5.6651	5.0708	3.1359	4.0514	3.4502	2.2388	4.1723	3.8032	5.5308	4.8089	3.4033	3.8094	4.8207	3.6508	4.8314	5.0391	3.3477	5.0356	5.235	5.4925	4.4828	4.0409	5.0845	5.1094	4.4296	4.3625	3.5945	3.904	4.2288	4.3161	4.6023	4.6943	4.853	3.8699	5.2445	4.1514	5.2437	5.9848	4.9054	4.903	4.9045	4.0126	1.3219	4.6921	4.6921
PF3D7_0401800.mrna1_1	PF3D7_0401800.mrna1_1;20	20	6.3129	4.8615	4.7876	4.9551	3.319	4.4316	4.235	2.757	1.6323	5.8532	3.263	5.4571	3.8032	2.0909	4.6235	5.4074	4.5759	3.9467	1.406	5.6896	3.8298	4.0479	5.756	4.3813	4.8146	2.5656	0.4222	5.4735	5.288	4.7608	5.14	5.8362	5.0811	4.8768	5.5314	2.4489	4.6206	4.2304	5.4841	4.2705	5.1064	4.1635	4.9832	2.9709	5.3656	4.8866	3.9364	3.857	4.7808	3.8972	3.9991	4.7208	3.7409	5.0704	5.3338	5.4118	3.4101	5.7342	5.6721	5.6929	4.796	4.8369	4.4249	4.3681	1.516	4.6616	3.9837	2.84	5.0639	5.4002	4.8634	4.9991	4.6194	4.1432	4.9602	4.8435	5.8989	5.223	4.257	4.8987	2.7181	3.6064	5.4796	4.9621
PF3D7_0401800.mrna1_1	PF3D7_0401800.mrna1_1;21	21	5.9916	5.2411	5.4253	5.4165	4.0661	4.9054	4.5154	1.585	3.8718	6.6177	5.5279	4.888	5.1048	2.1342	5.8485	5.3597	4.1627	5.2802	5.0453	4.7038	5.3684	5.2806	5.0041	4.9298	5.0014	4.0426	2.0942	4.5192	5.5163	5.7219	5.1831	4.4323	5.3125	4.6871	4.9126	1.6323	3.2172	4.2593	5.3568	6.0275	4.7032	3.6124	5.0811	4.5261	4.8575	4.4535	2.7225	5.7233	5.5154	3.3147	3.61	5.5357	2.0144	5.2906	4.8435	5.09	5.2403	5.3971	5.5665	4.9246	4.6775	4.785	4.6915	4.2411	2.5509	5.1751	4.5503	4.1309	5.07	5.3937	3.9155	5.2392	4.8822	4.111	5.5059	3.3477	6.4931	4.06	5.1615	5.689	4.8585	2.4725	4.5059	3.9241
PF3D7_0401800.mrna1_1	PF3D7_0401800.mrna1_1;22	22	5.4453	4.6633	4.6363	4.7554	2.797	4.4107	5.1173	1.1635	3.2972	5.067	4.0117	2.541	3.9355	1.9107	4.9607	5.3143	4.375	3.6938	4.0224	4.6223	4.9937	4.3031	4.1779	5.0721	4.6645	2.6531	4.1898	5.1595	5.7832	4.9928	5.3359	3.1506	5.1485	4.9588	4.4436	1.0072	3.8659	2.541	4.7495	5.0751	4.235	3.189	4.9977	3.99	4.701	4.0858	5.5635	5.1542	4.8866	2.8777	4.3219	4.7355	3.3349	4.5928	4.4276	4.5928	4.3736	5.8912	4.4269	4.5577	4.9265	4.8982	4.0356	4.6011	3.8659	4.2675	4.757	3.1391	5.4757	4.7344	2.98	4.257	4.4053	4.2219	4.5273	4.696	5.0824	4.723	4.9973	4.5577	4.3205	3.2943	3.4222	5.2754
PF3D7_0401800.mrna1_1	PF3D7_0401800.mrna1_1;23	23	5.1457	4.9509	4.842	3.8768	1.1635	3.86	4.8146	5.3954	2.0108	3.1795	7.4207	6.3076	4.4874	2.4463	3.862	5.09	4.6194	3.3262	4.0678	4.2713	5.2044	4.4195	5.2254	4.8222	5.0755	4.5668	4.2396	5.101	3.7814	4.6223	5.144	3.7388	7.8631	5.275	4.774	2.3978	3.0108	4.7317	5.4992	4.2787	4.5065	4.393	5.1522	3.9449	4.0575	4.9777	4.2705	4.7798	4.9373	3.8319	4.4588	4.2653	0.9411	4.4816	4.9155	4.6893	5.5254	4.4809	5.0972	4.0695	4.9782	5.6191	5.537	4.9878	2.3334	4.8709	4.0626	4.106	4.2832	5.375	1.6041	3.6848	4.6747	4.6809	5.0811	4.4867	6.1633	5.0063	6.6716	5.2114	4.3291	5.0492	4.7533	4.4686
PF3D7_0401800.mrna1_1	PF3D7_0401800.mrna1_1;24	24	5.9625	5.6693	4.735	4.2373	3.3813	3.9231	5.4205	4.0206	1.281	5.7415	4.4699	3.8349	4.7661	2.7355	3.8738	5.5859	4.3023	3.9699	3.8797	7.9557	4.8836	4.7241	4.342	6.3918	5.299	4.9074	2.211	5.1651	5.4656	4.926	5.2149	4.6536	8.8582	6.0923	4.9098	3.0286	3.6622	5.2126	5.0596	4.4283	3.7655	4.7533	5.5298	4.8314	4.3827	5.5853	4.641	5.0197	3.8748	5.9793	5.7479	5.9105	1.1699	5.4289	4.8585	4.8841	4.8515	6.0538	5.582	3.3519	4.8625	6.1593	6.5809	6.3921	5.8909	4.7639	4.9919	4.6736	5.6352	3.5472	4.266	5.1647	5.3954	5.6719	5.769	5.0108	8.1305	5.6602	6.4552	5.8505	4.5254	4.504	5.4591	4.8585
PF3D7_0401800.mrna1_1	PF3D7_0401800.mrna1_1;25	25	6.7837	6.3009	6.2555	4.1827	4.9995	5.4323	6.4761	5.8342	6.1287	7.0569	7.3318	13.1544	4.1747	3.3799	5.2649	5.647	6.2576	5.9896	5.0951	7.5926	5.5438	7.1906	5.3526	7.8993	7.6124	4.3771	6.2104	6.6163	7.5149	5.6952	8.1231	3.859	11.3521	6.9018	5.1619	5.9832	5.4492	6.879	5.5339	5.9307	2.9392	6.3584	6.7667	6.3302	5.9172	4.2891	6.6845	5.839	5.5008	7.242	6.8236	7.4541	4.8738	8.2308	5.9547	4.6439	4.5874	6.4009	6.1703	4.3813	5.684	6.9964	7.6036	6.9221	10.7989	8.7985	5.6053	5.1723	7.1964	5.649	5.8507	6.8243	7.9907	6.9484	5.7358	5.504	8.6061	7.1897	7.3035	11.101	9.1145	6.2666	7.771	6.849
PF3D7_0401800.mrna1_1	PF3D7_0401800.mrna1_1;26	26	7.4181	8.756	8.7785	5.6209	8.6635	6.5589	7.187	6.6091	8.4278	8.1341	6.9411	7.8571	4.6188	8.6675	6.3181	6.4005	6.4814	6.1965	5.4767	8.7856	8.6414	6.3661	6.0717	8.5205	7.6894	4.9579	5.8917	7.3887	9.0384	7.9272	7.6488	5.5457	11.1101	8.3815	6.1767	5.7814	5.3284	7.6181	6.3695	7.8288	6.3125	9.4459	6.9809	6.0461	7.6105	7.065	7.6995	6.9837	5.1404	9.0652	7.2132	9.3783	6.1977	7.001	8.7313	6.2902	6.1605	13.1801	7.3492	6.4331	5.6519	7.3844	9.792	7.2282	9.3154	6.6256	7.5178	5.4796	8.8987	7.6157	6.1402	6.9198	13.939	7.3353	6.7597	6.3583	8.9777	7.8839	7.7947	10.1174	8.4679	8.2567	8.1804	8.6799
PF3D7_0401800.mrna1_1	PF3D7_0401800.mrna1_1;27	27	8.7157	10.5575	10.2831	6.2673	6.3471	7.3232	7.7803	8.2858	6.55	8.9801	6.8872	6.9624	6.6548	6.6857	6.7238	6.7061	7.8417	6.7047	6.7389	9.4405	11.26	5.6511	6.0241	9.0179	8.39	6.6305	7.6753	8.6014	9.847	9.0821	8.1585	7.3116	12.321	9.2303	6.3579	7.6579	6.1922	7.504	6.3228	9.4707	6.6247	9.8126	7.8523	6.1504	8.1151	7.9801	8.3882	6.8471	7.4355	8.7976	8.7227	9.656	6.8439	7.3084	9.6164	7.0554	7.1728	8.8457	7.8156	5.9903	5.6927	8.1059	9.4506	9.467	8.0144	7.3523	7.3836	5.8763	9.1477	8.3147	7.5464	7.1283	9.9816	7.582	7.7401	6.4338	9.4094	9.0006	9.4434	9.395	7.7616	8.4247	7.8194	7.4725
PF3D7_0401800.mrna1_1	PF3D7_0401800.mrna1_1;28	28	7.5144	9.2914	9.802	6.0281	5.1679	6.2098	7.804	6.902	4.6525	8.252	6.4619	6.1428	5.5589	6.4165	6.645	6.6518	6.9928	6.4694	5.7616	9.2016	8.5926	5.5487	5.4074	9.1885	7.6251	5.4128	5.5644	7.2825	9.3589	7.9131	7.1936	4.5807	10.9842	8.138	5.7189	5.4935	5.588	7.6157	6.1048	7.5698	7.5362	6.3717	7.5155	7.364	6.7975	5.9823	7.5949	4.6023	6.0695	7.8459	7.5778	9.1314	6.892	7.5996	7.775	5.6444	6.6533	7.3353	5.738	5.9598	5.2284	7.5437	8.5451	7.7822	6.8408	6.4796	6.8345	5.0108	8.4527	7.8435	5.9793	6.8978	9.0328	7.4248	6.6662	5.0303	8.6481	7.4758	8.5696	8.1073	6.519	6.1453	8.206	6.8074
PF3D7_0401800.mrna1_1	PF3D7_0401800.mrna1_1;29	29	8.1352	10.178	10.3298	5.853	5.433	7.1329	7.0697	7.5889	2.406	8.8433	5.067	5.151	5.213	4.9269	7.0814	7.3104	7.6366	6.2897	5.634	10.109	7.9282	5.8841	6.5067	8.449	8.1532	5.6253	6.0343	5.7148	10.0753	7.076	7.3352	5.9296	12.9267	8.4431	5.2422	6.1815	3.7623	7.1324	6.4234	8.7142	7.0087	6.0577	6.5196	6.6871	7.0375	7.3384	6.5636	6.2908	7.32	8.0444	8.1347	8.5457	6.5135	6.74	6.5155	6.5596	6.9036	8.9634	6.2767	5.7129	6.8439	7.0277	9.0764	7.4687	6.2182	4.8263	5.8545	11.9342	8.0392	7.3962	7.0498	6.7166	9.0577	7.1235	6.7255	6.5944	9.0828	8.8132	8.1803	7.1723	5.9619	6.2585	12.1974	6.998
PF3D7_0401800.mrna1_1	PF3D7_0401800.mrna1_1;30	30	8.295	10.1124	9.0859	7.9413	6.1665	6.8891	7.7109	7.5322	6.2405	8.6003	6.2259	4.7506	7.1328	6.1995	7.1676	7.202	8.0158	9.8455	4.9928	10.6673	7.4914	5.7334	6.9762	8.517	8.5465	5.5122	5.8746	6.588	10.5736	7.6128	7.4826	6.4454	12.6341	9.1898	6.3851	6.6942	5.9921	5.8537	6.1508	9.2857	7.3516	7.1061	6.9115	7.0154	8.1174	7.8463	6.5165	6.5138	8.9861	1.8836	8.4002	8.3828	7.2585	6.2657	8.1778	7.7572	6.3702	8.6171	6.4136	6.213	5.9277	7.1132	10.2433	7.5973	7.3763	5.488	7.6265	6.4557	7.9146	8.5836	7.392	7.4918	9.4784	7.2843	6.4676	6.7501	8.5335	9.3152	7.639	8.5472	5.6952	8.4795	8.1357	7.6053
PF3D7_0401800.mrna1_1	PF3D7_0401800.mrna1_1;31	31	9.1148	7.3905	11.8355	7.7678	4.3234	8.1378	9.595	11.0186	4.14	8.9771	5.3262	9.6137	7.7112	4.4828	8.9904	7.9603	10.7966	11.7355	5.4819	10.2991	7.8723	7.3993	9.2362	9.7197	9.6321	6.4082	6.791	6.3605	9.8986	7.151	8.2808	8.7259	11.606	9.6333	6.8556	5.6334	6.7398	10.0799	6.1367	5.8202	9.8065	8.922	6.714	6.9504	8.3116	8.0906	9.5225	6.073	10.1133	7.9643	9.1247	6.871	6.4197	7.7992	7.354	6.6713	6.4318	11.3043	7.1952	6.9044	5.6424	8.7287	9.5033	10.3829	7.9687	6.1502	7.9561	5.4436	8.5693	7.7523	7.6669	6.7794	11.3546	7.4583	7.3597	6.5435	9.2803	9.0714	10.0796	9.1943	6.9572	8.5015	7.9345	7.1602
PF3D7_0401800.mrna1_1	PF3D7_0401800.mrna1_1;32	32	8.0663	6.5334	6.9988	5.4104	5.9741	6.8949	6.3796	5.1001	3.2928	8.6749	5.4738	6.3089	6.2085	4.4575	7.3267	7.0829	6.0219	9.333	4.8006	8.2548	8.0471	5.0548	6.9688	7.0748	6.6261	5.3547	5.1659	5.0347	8.0039	8.1911	6.9041	6.5286	11.8244	6.7494	6.3724	6.567	4.4712	7.013	5.9172	5.8731	5.8253	6.1793	6.1882	6.378	8.0101	7.0555	7.055	5.5122	5.5018	7.6799	7.9089	6.7833	5.79	7.52	7.3244	6.7045	6.9379	6.6373	7.5391	5.4492	5.1882	7.4627	9.5796	6.2496	6.7861	5.6267	6.3029	5.3985	6.8098	7.1722	6.3944	7.5163	8.2458	8.0551	7.343	5.738	8.8287	8.1541	7.2983	8.2189	7.3893	6.5038	8.0602	6.1936
PF3D7_0401800.mrna1_1	PF3D7_0401800.mrna1_1;33	33	7.7735	6.4825	4.2048	5.6194	4.7301	6.7438	7.8234	3.9069	5.4976	7.7342	5.3089	5.5521	5.0135	4.6887	6.8339	8.4316	4.8777	5.2795	5.3865	6.1461	6.5433	4.3356	3.9288	5.4519	5.0613	4.9083	6.3176	4.7955	5.3632	6.3441	5.805	1.406	6.9962	5.9968	5.3234	5.6662	4.6803	7.8027	6.0807	4.7186	6.5382	9.5454	6.1725	6.4848	7.2335	5.7991	6.9268	6.998	4.7608	6.0934	6.6283	6.3091	4.4925	6.5874	6.3743	5.0644	5.2653	6.6282	5.578	5.1835	5.3501	7.0207	6.3887	6.695	5.2547	6.0785	5.8873	5.2642	6.218	6.3642	5.9812	5.3031	6.3516	6.6936	5.5771	4.5229	8.3948	6.3018	6.4423	6.348	6.8273	6.127	6.7474	6.5157
PF3D7_0401800.mrna1_1	PF3D7_0401800.mrna1_1;34	34	7.9844	5.7692	5.8304	5.254	3.5534	5.7181	6.4121	6.3823	3.849	8.4427	6.7473	5.8679	5.898	4.2758	7.1498	5.9688	6.9543	5.1914	6.2397	5.5046	5.6927	4.9695	5.1148	6.436	5.4219	4.8728	6.3131	5.4812	5.9736	6.7115	6.7716	5.4463	6.3452	6.4121	5.7043	6.1801	4.2578	7.3876	5.1424	3.2342	2.254	3.5777	6.4696	5.6433	8.2376	5.4469	7.2042	6.0168	3.9982	8.1998	6.8706	7.016	3.8288	7.2918	5.7257	6.3161	6.1759	5.8505	6.7721	4.4893	6.2716	8.0413	8.2773	5.2876	5.4519	6.1173	6.0295	5.7279	7.3251	6.2553	5.4998	6.1681	6.7974	7.2529	4.4957	5.8647	9.4748	6.6581	5.9537	6.9493	6.5567	5.433	6.0106	8.2506
PF3D7_0401800.mrna1_1	PF3D7_0401800.mrna1_1;35	35	7.0014	6.3696	5.36	6.2698	4.8948	6.413	5.1875	5.2529	4.2683	7.4111	6.4454	5.4263	4.9359	4.2087	7.0283	5.4155	5.5204	5.272	5.3237	5.2746	6.3656	4.98	5.6135	5.8602	5.6462	5.3909	5.295	5.735	5.6542	5.9222	6.431	3.7581	6.3361	5.3063	5.0934	5.281	4.7629	6.0446	5.0592	5.0938	4.8258	5.3551	5.9568	6.7392	6.8662	5.5795	6.9512	5.2346	4.7944	5.5747	6.8802	6.4534	5.746	6.2201	5.9329	5.1775	5.575	5.9628	5.2585	4.8006	6.0365	7.1214	7.628	5.6548	7.341	6.2625	5.62	5.9505	6.7222	6.1338	5.3012	4.8709	6.7028	5.701	6.7968	5.3388	8.694	5.7339	6.3007	8.1059	6.5773	6.5645	5.1711	5.5674
PF3D7_0401800.mrna1_1	PF3D7_0401800.mrna1_1;36	36	7.4023	6.9312	6.5821	5.9605	5.4535	7.1669	5.5714	6.0824	5.2396	7.2844	6.8552	5.9991	5.8079	5.9692	7.3347	6.6574	7.3317	6.6113	5.1094	7.0066	7.2589	6.7645	5.5632	6.1406	5.8086	5.5037	6.6029	4.935	7.4456	7.0775	7.1364	4.0661	7.7284	6.1599	5.5826	5.1574	4.8904	7.1449	6.1532	5.7882	6.19	5.7986	5.9656	6.4163	6.8272	5.9381	7.2996	7.8165	5.2475	7.3022	7.8864	7.3226	6.5157	7.2994	7.2718	4.5747	6.4321	7.7938	5.4591	5.0892	11.8444	7.662	10.8739	6.5549	9.0315	7.1425	7.719	5.1169	8.3403	7.5308	5.4175	6.5622	9.1706	6.5755	5.6868	11.651	8.7988	7.232	7.7173	9.4848	7.439	8.3713	6.1081	7.7098
PF3D7_0401800.mrna1_1	PF3D7_0401800.mrna1_1;37	37	7.7921	5.3995	5.8904	6.1641	5.0695	6.8095	5.4077	5.1022	5.5135	7.8511	7.3856	6.1713	6.6002	5.6755	7.7906	6.7515	5.8642	5.8232	4.6404	6.8185	6.9753	6.4089	4.6288	7.3581	4.2758	3.8115	6.4199	4.6882	7.1503	7.4382	7.2796	5.2145	7.6065	5.2334	4.121	5.3455	5.5068	6.9397	6.4588	4.8445	4.8151	4.7208	6.076	6.9711	7.4206	5.9177	7.1787	5.4676	5.106	6.6135	8.0452	6.3842	4.99	9.2753	6.7639	5.6625	4.0312	7.5492	5.9991	4.7371	5.1301	8.9161	8.706	6.7133	9.5803	6.3054	5.5295	5.5364	7.8997	6.5097	4.8615	5.4152	9.0916	5.6334	5.2791	5.3872	9.0463	8.43	6.4622	10.2029	6.7397	6.8291	5.8689	7.378
PF3D7_0401800.mrna1_1	PF3D7_0401800.mrna1_1;38	38	7.1037	5.3427	7.7553	5.954	5.0112	8.1311	5.3992000000000004	5.6999	4.1094	7.3828	6.7945	5.6456	5.0237	5.9312	8.6935	5.4094	5.6493	4.3082	4.3806	7.7618	7.028	4.7328	4.9317	6.2908	5.9329	4.7388	6.2793	3.7538	8.2525	7.0963	7.3285	4.1985	6.2752	5.2357	5.5438	5.2581	4.6502	5.879	6.154	5.4212	7.8853	4.342	6.7866	8.4171	6.2743	5.953	6.5455	5.875	3.7126	6.7153	6.3731	6.9024	4.5656	7.6319	5.7495	4.9873	5.5043	6.0966	5.5214	4.4535	4.7458	7.6392	7.3855	5.4466	6.7584	5.7727	4.7819	4.6809	6.8098	5.5595	4.9841	4.9331	7.4096	5.5856	4.9787	5.3356	8.4585	8.0568	7.1869	8.513	6.5619	4.849	5.3971	6.6899
PF3D7_0401800.mrna1_1	PF3D7_0401800.mrna1_1;39	39	7.3289	6.4869	5.9153	6.3639	5.2399	7.3515	5.7425	4.292	6.0902	7.7373	6.1554	7.6	7.07	6.1114	7.6189	5.7913	6.224	5.4774	4.723	7.3668	7.5502	4.7819	5.5185	6.8265	6.7727	5.5292	5.4446	5.859	7.0623	7.1946	7.4379	4.2861	6.7251	7.1029	5.292	5.191	6.1477	5.3352	6.3911	5.6372	5.4128	5.0934	7.3999	9.3473	6.0501	5.9686	5.8146	5.9404	5.1807	5.6963	6.6552	6.9475	6.09	8.9138	6.9243	5.3172	5.6687	6.9135	6.9147	5.3978	5.5068	8.5198	7.0533	6.3565	8.6125	6.1829	5.7038	6.5353	7.0525	7.8646	5.337	5.3754	8.2548	6.9569	6.0715	5.1867	9.193	7.1291	7.2568	9.3215	6.696	4.6899	7.1833	6.4199
PF3D7_0401800.mrna1_1	PF3D7_0401800.mrna1_1;40	40	6.4116	7.2012	6.3478	5.1322	4.9653	7.1356	5.8951	5.6218	4.5466	7.6716	6.7891	6.5826	5.2943	4.6988	7.172	6.3691	6.1829	3.0652	6.319	6.2692	6.9824	5.7573	4.4692	6.4514	5.3049	4.6707	5.6115	4.5354	5.95	6.4684	7.197	2.8738	6.596	5.2055	5.6582	5.7431	4.889	6.2135	6.3863	6.6024	5.266	4.5595	5.7051	7.1841	5.0892	6.0961	5.7879	6.504	4.8758	6.2422	6.8998	4.9217	5.2931	8.6013	7.1129	5.0255	5.5798	7.5546	4.8006	4.4653	6.2867	8.2762	7.2772	7.1612	8.905	6.5999	5.0496	7.3884	7.4463	7.0732	5.9734	5.1453	9.1495	5.6525	6.3981	6.3721	8.7249	6.8175	7.5582	9.868	7.1548	5.2411	8.3696	6.4199
PF3D7_0401800.mrna1_1	PF3D7_0401800.mrna1_1;41	41	7.2484	5.238	6.1583	5.3187	4.3009	7.0115	5.3519	6.4393	3.4995	7.7081	6.7346	5.5524	5.0409	4.4828	7.1503	5.6244	7.2435	3.2188	4.9001	6.1811	8.0266	5.753	4.8084	6.4348	5.2242	7.0108	6.2426	4.7882	6.7706	8.0349	7.1074	3.9964	6.5699	4.784	6.4014	5.5185	5.295	5.7134	5.9998	6.2044	5.3597	5.0819	5.2506	6.9168	5.6848	7.6508	5.4552	7.0061	2.9928	7.1747	7.6398	4.1859	5.5625	7.8252	6.6712	4.0824	4.3441	6.0319	7.0673	5.5817	5.5068	7.6876	8.8907	5.7827	7.4638	6.1085	4.5236	6.3579	6.398	7.5896	4.228	5.9602	7.4482	7.3212	4.5298	4.723	8.3563	9.7344	6.9715	8.8118	5.6843	4.9083	6.0422	6.3473
PF3D7_0401800.mrna1_1	PF3D7_0401800.mrna1_1;42	42	7.5972	7.3284	6.08	6.3381	6.7376	7.5443	6.6257	7.7996	6.4293	8.0888	6.7027	7.3905	6.7848	6.731	7.7949	6.2219	8.2829	5.9495	6.4291	5.0755	7.1874	5.373	7.9544	7.3549	5.3409	5.7164	3.9088	4.0764	6.3856	6.6244	7.1894	6.2885	5.8709	6	4.9658	4.5747	5.4185	6.5957	7.4193	7.1748	8.0048	2.8992	6.0575	7.1631	6.5452	6.0045	6.4512	7.833	5.6551	6.6397	5.898	5.9338	5.8273	7.8309	6.9023	5.3245	5.9174	9.4305	4.5729	6.0455	5.6568	8.1291	7.0147	7.8193	8.8044	5.8253	4.846	5.8475	7.3878	7.6215	4.4162	5.2468	10.0264	6.0936	5.3844	6.894	9.2043	6.5962	7.3628	9.403	4.7944	5.8125	7.3668	5.4456
PF3D7_0401800.mrna1_1	PF3D7_0401800.mrna1_1;43	43	8.0673	5.9973	8.7747	6.793	5.5049	8.4665	5.7126	6.1336	3.6871	8.1333	6.8135	6.6595	6.2396	3.9718	9.1207	6.3176	5.0067	6.5801	3.568	6.4609	7.0002	5.1599	6.1769	6.7833	5.9955	4.4925	3.2898	4.1787	6.4896	6.5721	7.6796	4.7339	7.0054	5.7219	4.3103	4.4522	5.3544	5.7965	8.3805	6.1827	6.5343	3.7268	8.6075	11.2727	7.8063	5.4941	6.0485	9.4427	5.813	6.2026	6.2447	5.669	5.4841	6.6533	8.2725	5.0989	5.0488	8.5878	6.1595	7.2341	6.6915	7.3722	7.7279	6.3563	8.7345	5.7151	3.7687	6.1556	6.6363	8.7524	5.4131	5.9581	8.8624	6.3325	7.1913	6.1223	8.4736	8.3231	6.6908	10.0012	5.9894	5.0708	7.7925	7.1574
PF3D7_0401800.mrna1_1	PF3D7_0401800.mrna1_1;44	44	7.876	6.2077	6.7196	5.8482	7.0746	10.6897	8.288	9.1889	5.9986	8.5778	6.5595	6.4398	5.4094	5.5561	9.4452	5.0682	9.4818	6.5447	4.7032	6.7542	8.6424	4.9122	5.9212	6.5412	6.989	5.9919	4.1144	5.8372	7.8898	8.05	6.5057	4.9425	6.3207	7.1739	5.1683	4.9001	5.7002	6.2261	6.3076	6.3131	7.0647	6.2561	8.6079	11.3243	6.5384	5.4529	5.6343	6.3743	4.1635	6.7446	6.6733	7.0593	5.7434	6.5331	7.2833	4.8826	5.8174	7.7208	5.568	5.3988	5.7274	6.2711	7.4484	5.9563	8.7019	6.3441	5.3223	7.8714	6.9009	8.7008	6.47	5.7015	8.4246	5.1428	6.0301	5.7761	7.1263	6.9134	6.9402	9.2813	6.1412	4.8186	8.2572	6.4371
PF3D7_0401800.mrna1_1	PF3D7_0401800.mrna1_1;45	45	7.5008	6.4101	5.5348	7.2379	6.5752	7.3815	7.9202	9.7432	7.3072	6.7922	6.3783	8.1822	6.2928	6.451	8.1058	6.1587	10.0019	9.2971	5.5014	6.5932	7.7688	5.8696	6.1983	7.7753	7.0516	3.441	5.1289	5.5762	8.47	7.8951	7.3234	5.6899	7.4559	6.4902	5.4199	4.4019	5.1615	6.6724	6.3667	5.3374	9.3746	6.2836	8.9728	11.4954	7.0707	6.9161	6.7598	5.9699	6.121	5.9588	5.8662	7.8232	5.527	8.0496	10.2508	7.2851	6.2498	6.1471	5.6392	5.8427	6.0099	6.4571	6.9551	13.1516	7.9958	6.399	4.4535	8.8975	5.5441	10.9945	6.4689	5.9866	6.8193	5.7298	7.1793	6.1338	7.1685	7.3498	13.003	9.2394	5.5601	5.0553	9.4735	7.39
PF3D7_0401800.mrna1_1	PF3D7_0401800.mrna1_1;46	46	6.2789	5.805	6.2319	5.9418	6.0444	7.5721	8.1557	9.3474	6.9095	6.7858	6.681	5.7568	5.842	7.0459	7.8638	5.7401	9.9037	8.3081	6.3723	5.9177	8.1666	4.4621	4.6865	6.6337	6.5845	3.7538	4.7719	5.1687	7.9932	7.5045	6.8733	5.1599	6.9877	7.378	2.6253	4.4899	4.756	5.8025	5.8629	5.903	7.788	6.464	9.0521	11.4582	5.4043	7.2854	5.7093	5.1326	4.4356	7.2689	5.9165	7.8241	4.7065	6.266	6.6817	5.701	6.7149	6.2184	6.0629	6.3616	5.6918	6.6791	7.4633	7.4625	7.4341	6.4116	4.862	8.7877	6.1495	6.4904	7.0246	6.4899	7.4871	5.5008	7.2336	4.9991	6.2196	6.9849	7.8938	8.033	6.5385	6.1252	9.6672	6.1357
PF3D7_0401800.mrna1_1	PF3D7_0401800.mrna1_1;47	47	6.4875	5.087	5.6556	6.1457	7.0537	6.2434	7.9211	9.3331	5.9064	7.5303	5.3954	6.0378	6.4838	6.0851	7.5272	7.6566	10.3818	7.6465	5.073	6.3036	8.3373	4.3161	5.3284	7.1959	6.4157	5.3136	4.7208	4.796	8.1157	9.09	7.7191	5.6949	6.705	7.0205	4.1953	4.7021	3.8826	5.7038	5.3487	4.8176	9.2986	6.7058	9.0586	11.5234	6.5708	6.0832	5.4786	5.3395	4.0496	4.9547	5.0475	8.0722	6.4799	5.4809	6.5275	5.4087	5.5774	5.7363	5.2292	6.6264	6.1882	7.0356	9.865	5.4584	7.4444	5.7926	4.3909	8.5	5.602	7.6475	5.3262	6.9112	6.5032	5.5777	7.5011	5.5592	7.6643	8.6786	7.5809	7.562	6.4989	4.8135	9.768	7.0431
PF3D7_0401800.mrna1_1	PF3D7_0401800.mrna1_1;48	48	6.4621	4.9621	5.6294	6.4205	4.8972	7.6856	6.3868	8.8251	5.5251	6.28	5.5656	5.8329	5.36	4.0807	7.9231	5.7549	9.7025	6.1611	5.0514	6.7964	6.3757	5.3388	4.8773	5.9042	7.2697	4.6064	4.3103	4.7803	7.8702	6.9968	6.4411	5.7477	5.9642	6.7242	5.2884	3.7918	5.0466	5.3409	5.5018	4.0117	5.0374	5.2806	8.6057	10.7868	5.89	6.2739	5.0841	5.1855	4.0976	5.025	3.9607	6.9022	5.96	5.9637	5.7816	4.6758	5.4828	5.288	5.5298	6.0193	5.0794	6.3372	6.7521	5.4074	7.0501	6.0253	4.6645	8.4801	5.9591	8.1089	4.3992000000000004	6.1352	7.1643	6.6021	6.3027	6.1833	7.5043	6.6508	7.2773	7.2193	4.2079	5.1114	9.1914	5.1106
PF3D7_0401800.mrna1_1	PF3D7_0401800.mrna1_1;49	49	5.5333	5.6653	5.7382	5.5777	5.2087	7.8506	7.8154	9.0875	5.861	6.8479	6.5308	5.26	5.3413	3.7655	7.7996	5.4656	9.6619	7.5187	5.0063	9.0416	6.1615	3.06	5.7544	4.9146	7.3887	4.4283	5.3237	5.1457	8.8887	5.5326	7.2208	4.5336	5.4886	6.9439	4.6082	2.5705	4.3813	3.8227	5.6079	6.9427	3.9644	5.2909	8.8785	11.1969	5.7714	5.7115	6.3304	4.6611	4.0347	5.3107	5.1973	7.0262	5.6795	5.189	5.8321	3.9635	5.0148	5.6585	5.8704	6.228	5.0387	6.556	6.4859	5.5904	6.6472	4.934	3.3448	8.3942	5.0635	6.746	5.0201	5.5475	6.4898	5.7214	5.8081	6.2141	8.2377	5.5179	6.4963	7.3343	4.844	4.2743	9.1444	4.5951
PF3D7_0401800.mrna1_1	PF3D7_0401800.mrna1_1;50	50	7.4955	6.3402	5.3459	5.6792	4.6809	6.9668	7.8572	9.3729	5.1859	7.0478	6.9135	6.5294	5.4306	4.1252	7.241	6.7569	9.8881	7.5477	5.2566	8.538	7.5759	4.4679	4.5564	4.8802	5.7336	4.7469	6.9764	5.5447	8.8411	9.8149	7.1803	3.5558	6.5419	6.4204	4.6576	6.5786	5.2847	5.4699	5.0853	5.2578	4.6147	3.8846	9.0251	11.1022	6.1371	5.299	5.6041	4.813	4.8615	4.8425	4.8405	7.1275	5.0108	6.5301	5.6441	5.4077	5.3789	5.7164	5.2052	6.0246	4.9045	7.8551	6.2928	6.0538	6.4509	5.4118	5.5671	8.6393	6.4126	6.4683	4.7148	6.3619	6.7212	5.3844	6.9563	5.5871	6.7473	5.3034	5.1546	7.5454	5.5625	4.8605	9.248	6.1123
PF3D7_0401800.mrna1_1	PF3D7_0401800.mrna1_1;51	51	8.6458	5.6525	5.383	5.8607	6.121	5.2979	8.3679	9.9333	5.047	8.5664	5.8462	6.2413	5.2724	5.1847	4.7639	6.2323	10.5186	8.251	5.8792	5.7355	5.9224	5.2924	5.7936	6.0904	6.6532	4.0418	5.0303	5.4806	7.918	6.3609	6.266	5.1018	5.7082	6.6985	4.7065	5.2615	5.5497	6.2856	5.8989	4.4356	5.0334	5.2296	9.3996	11.324	8.6895	4.585	6.1148	4.8846	3.7247	5.5497	5.9291	6.7618	8.3357	6.7078	5.8726	4.5141	5.6226	4.9959	5.151	4.7819	7.8884	6.9665	7.3198	5.9319	7.225	5.1859	4.9059	9.1037	6.9297	6.1965	4.7687	6.6678	6.246	5.5043	5.2716	7.7217	7.8842	6.2555	6.1926	8.4183	5.1731	4.3736	10.0464	7.1011
PF3D7_0401800.mrna1_1	PF3D7_0401800.mrna1_1;52	52	6.993	5.1878	5.263	5.517	4.4053	4.9828	8.2369	9.9004	4.2319	7.271	5.375	5.3381	5.4406	3.5248	4.4121	5.6124	10.4245	8.6638	5.4029	6.4348	6.097	5.3981	5.8377	5.6574	5.9565	4.0365	5.7312	4.9537	8.2927	6.1733	6.191	6.0295	5.6041	6.2481	5.2517	6.1532	5.3554	5.1114	5.0009	5.3747	5.1408	5.6755	9.8654	11.501	5.7753	4.5515	6.3413	5.6014	4.09	5.3473	5.3096	8.8043	7.1255	6.0056	5.4141	5.4097	5.0682	5.8795	4.969	5.2388	6.7577	7.4757	6.7561	5.9855	7.463	5.4009	4.7908	9.0502	6.9852	6.8592	6.04	5.9873	6.3588	5.995	5.0483	6.4283	6.8391	5.7993	6.0715	8.0927	5.6831	5.1894	9.7099	7.1736
PF3D7_0401800.mrna1_1	PF3D7_0401800.mrna1_1;53	53	6.7856	5.4026	5.3802	5.1973	3.4529	5.9385	5.9067	6.2785	4.3226	7.5294	9.762	7.6917	5.0858	3.2219	6.2057	7.5904	7.2568	4.7431	4.1731	7.6494	7.1897	6.7586	6.2411	4.5478	7.565	4.0188	6.3519	4.4679	7.3442	7.9892	6.8906	5.9079	4.3176	7.9716	4.594	5.3114	5.7706	4.8866	7.1458	5.6456	6.6781	5.3785	11.2948	6.1348	6.3939	7.7002	5.3416	7.0622	5.6053	5.2746	4.8595	10.4464	6.6981	6.087	5.6857	7.0644	8.2015	5.9136	6.102	5.3255	7.3152	7.1821	6.6581	5.7093	7.0746	5.4063	4.7344	6.5978	7.0352	5.5286	7.6407	8.019	6.8932	6.4016	5.5919	6.9479	7.0952	5.3561	6.0585	7.6697	6.087	5.5674	7.3061	6.701
PF3D7_0401800.mrna1_1	PF3D7_0401800.mrna1_1;54	54	6.212	5.1481	5.516	5.9686	4.9941	5.8369	5.465	2.8359	3.6803	6.6444	4.546	9.6905	5.4472	5.3726	5.439	5.9284	5.3736	7.274	5.4909	5.1619	6.7193	4.2683	5.437	6.4148	5.8437	4.1715	6.4019	5.4456	6.4761	6.1459	6.11	4.4983	6.0809	6.4563	5.1882	6.5357	6.0529	4.0054	5.9231	5.4246	4.7687	5.111	9.8833	4.7214	4.9083	6.3825	5.7869	6.1965	6.2943	6.0551	4.8846	9.8306	5.4053	6.0383	5.5674	5.3702	7.2679	5.2843	5.5229	4.3597	5.2713	6.3995	6.3689	4.9514	4.6171	5.1449	4.7388	6.753	6.4184	6.097	3.5211	7.1487	5.4118	4.673	5.408	5.7156	7.3461	6.2302	5.9977	5.5674	5.8941	6.1711	7.7973	6.6355
PF3D7_0401800.mrna1_1	PF3D7_0401800.mrna1_1;55	55	5.9651	5.5729	5.0175	5.6165	3.6826	5.3978	5.9406	3.3132	2.8817	6.3246	4.8679	5.9212	4.5656	1.3045	6.0982	5.2008	5.7181	4.6571	5.7208	6.2692	8.5004	3.6218	4.9246	4.4469	6.2315	5.2968	5.6528	5.9995	6.6362	8.2573	6.3427	4.6467	5.4841	6.0564	4.5711	5.3981	9.8662	6.1056	4.1309	4.366	4.4336	5.4219	10.1407	5.2664	5.3438	5.6215	5.769	5.4346	4.8217	6.2612	4.5601	9.3129	6.2236	6.1428	9.7358	4.8048	6.8081	6.0268	6.0721	4.3736	5.8022	7.0567	8.0185	5.704	6.0148	5.6548	8.1703	8.4309	6.3154	10.0096	4.7655	6.5992	6.3623	4.7388	5.5777	5.9873	8.2722	7.7162	6.405	6.2867	5.5537	8.5766	7.9587	5.4205
PF3D7_0401800.mrna1_1	PF3D7_0401800.mrna1_1;56	56	7.5417	6.2319	6.615	5.5106	4.98	5.5283	5.4356	4.2172	4.1235	7.4776	5.2891	5.6038	6.2455	1.5898	4.8718	5.675	5.2593	5.7167	5.3388	10.3106	6.5426	5.5357	4.0712	5.9234	5.9103	5.5283	6.3359	4.9402	10.9458	7.3335	5.6901	5.0755	6.5773	6.1528	5.3674	6.0873	7.6974	7.2862	5.4496	4.3154	4.7043	5.2342	10.0061	5.4575	9.3371	5.0592	7.0566	5.3183	5.0193	5.155	5.9816	10.1137	4.9932	8.3562	6.3988	4.7892	5.1579	6.0708	5.889	5.6029	5.9191	6.3151	7.6118	6.5029	6.4012	5.861	5.8858	7.3295	7.4447	6.0074	4.5826	5.3656	6.7565	6.1663	6.3695	6.7329	6.9544	9.0337	7.0289	6.3523	4.8001	5.6179	7.3619	7.871
PF3D7_0401800.mrna1_1	PF3D7_0401800.mrna1_1;57	57	6.9817	4.9537	4.0295	5.9326	4.7164	5.5435	5.1428	5.3768	4.7431	6.8028	5.691	5.0747	5.4874	3.06	5.1791	5.4469	6.2104	5.0725	5.7153	8.9426	6.4007	5.4323	5.6273	5.6363	6.077	5.4806	6.2493	5.3381	9.2563	6.0481	6.0936	5.4386	6.6235	6.8903	5.4598	5.8331	6.4705	6.3618	5.1671	4.4456	4.9016	4.5552	8.9345	5.9203	7.3189	4.8963	7.1579	5.087	4.8104	4.9579	7.4866	8.6168	3.9449	7.2684	6.5328	3.251	5.6005	5.6156	6.8156	6.0732	6.0426	6.6635	6.4291	5.8086	5.7913	5.7247	6.0832	7.2619	8.043	6.2998	4.504	5.5103	5.5948	6.3846	5.4276	5.9577	6.9131	6.2309	6.5578	5.8627	5.1318	4.1268	7.3174	8.2881
PF3D7_0401800.mrna1_1	PF3D7_0401800.mrna1_1;58	58	6.3201	5.88	5.0264	5.8387	5.3709	5.0228	5.6704	4.4561	3.8074	6.2679	5.6188	5.0018	5.4472	4.6679	4.1867	5.0626	5.7677	3.0144	5.3823	8.1536	6.2897	5.0832	5.348	5.8699	6.1595	4.6548	5.9369	5.2928	8.5819	5.6291	5.983	5.1902	5.6736	6.6051	5.0396	4.7409	5.9148	5.3823	5.0824	3.5838	4.8997	5.4552	8.5487	5.4555	5.8437	5.1027	6.541	5.7211	4.153	5.3423	7.6272	8.1524	5.0678	7.5321	5.347	5.275	4.8339	6.0639	6.4625	5.6126	5.8572	6.4822	5.7098	5.6026	5.6949	5.5435	4.7377	5.696	7.5834	4.3434	4.4989	5.3688	5.6035	3.6781	5.7918	5.9704	6.6706	6.0738	6.602	7.086	4.3491	5.5838	6.0188	8.0834
PF3D7_0401800.mrna1_1	PF3D7_0401800.mrna1_1;59	59	7.1909	4.9155	4.9873	6.3111	4.0126	4.1747	5.295	5.2664	3.8709	7.1659	4.6369	2.1408	6.3776	4.5116	4.9083	4.9449	5.5756	5.073	4.9869	9.9797	5.9977	5.3916	5.5385	5.6444	5.7793	4.8841	4.9777	4.5686	10.6593	6.0616	5.383	4.3868	5.477	5.96	5.0201	5.5999	6.3714	5.9563	5.558	3.5435	4.4912	4.6124	5.7439	5.9143	7.6687	4.5053	7.2354	5.1102	5.7129	6.1873	7.265	6.3707	3.3234	8.2886	5.098	3.85	5.4289	5.1064	6.0121	5.8081	5.4482	7.0762	6.2329	6.7542	4.6171	5.2342	5.6384	6.1506	7.7806	5.7266	5.2008	6.1344	5.0777	5.887	5.436	5.5481	6.5664	6.6301	6.6328	5.9134	5.757	5.5388	7.5599	8.017
PF3D7_0401800.mrna1_1	PF3D7_0401800.mrna1_1;60	60	8.1175	5.5732	5.6733	6.3142	4.5975	4.607	7.6815	5.8417	5.9069	8.2249	5.5106	4.1763	5.9773	2.669	4.488	4.9155	5.8235	4.9165	4.2943	10.8908	6.2485	3.263	5.4738	7.601	6.5821	4.8694	5.6676	4.9782	11.1208	6.4371	6.6942	4.5723	7.8292	6.8581	5.8001	6.4995	8.1662	7.1401	5.2464	3.6076	5.2709	5.3114	6.8408	7.84	8.4578	5.76	8.2835	4.1276	4.1367	5.5662	8.1864	4.6029	4.4323	8.4753	6.1653	5.1775	5.1627	5.4046	6.7443	5.522	6.0233	7.0904	7.6141	6.0148	6.6476	4.5078	4.7708	6.4854	6.7594	6.5475	4.7366	5.0166	4.8359	6.4848	5.7732	5.8001	7.4583	6.7397	6.4443	7.0449	4.9537	5.7159	6.7513	5.8477
PF3D7_0401800.mrna1_1	PF3D7_0401800.mrna1_1;61	61	8.5688	5.9064	6.1785	6.295	4.2832	6.0725	5.8063	5.4627	4.9378	8.7221	5.9143	5.8296	6.814	2.0531	5.4266	6.2203	6.1087	5.9803	5.2972	10.8066	7.082	5.7785	5.4029	6.2296	7.1181	5.98	5.9081	5.4686	11.4274	7.3083	6.9113	4.5392	6.1278	7.4815	5.4835	6.1863	8.2602	6.9017	5.5859	5.2157	6.3549	5.2315	6.4253	8.1229	9.3611	5.5423	8.4169	5.4243	5.0751	6.5342	8.6235	5.9437	5.464	8.506	6.4634	5.1177	5.9186	3.8022	7.0688	5.5595	5.4591	6.9706	6.4986	9.1842	7.1066	5.7568	6.4248	6.2149	6.9751	6.306	3.9269	5.9026	5.9523	7.0183	6.5136	6.1912	7.1591	7.0589	7.3053	7.5318	5.9413	6.2338	7.4563	7.6043
PF3D7_0401800.mrna1_1	PF3D7_0401800.mrna1_1;62	62	7.0599	5.9916	6.4194	6.4036	4.9495	5.6182	9.19	6.4692	5.5217	8.2618	5.7002	6.0103	6.8743	4.6565	5.3399	10.4713	6.5404	5.6562	5.3576	9.7846	6.9303	5.6702	6.3689	5.6206	7.5591	5.0755	6.4497	5.5481	10.1369	6.8574	6.281	6.2309	6.4484	7.4571	5.3143	6.0695	4.8099	7.4427	6.0023	5.4979	5.6203	5.843	6.5195	8.2959	8.8404	7.1438	7.9192	4.9928	4.6427	5.3768	8.3144	5.5236	7.5174	8.116	6.6662	8.3168	5.8311	6.2798	6.8822	5.8868	5.9905	7.1417	6.3512	6.5209	10.2411	5.2817	7.6038	5.9269	8.3832	6.4446	7.74	5.5886	6.0424	5.7782	6.1108	5.8248	7.0187	7.1515	7.3008	10.6683	5.2418	6.6134	6.4346	8.1939
PF3D7_0401800.mrna1_1	PF3D7_0401800.mrna1_1;63	63	8.6516	8.573	8.0598	7.5844	3.1827	7.5734	11.5117	6.9166	5.2758	8.6377	11.3727	5.785	7.5125	4.144	7.9284	12.552	6.6024	7.5811	5.5558	10.4103	12.2515	8.1272	9.2858	7.7401	9.8447	9.8515	8.7724	5.8352	10.7015	13.0889	8.3987	9.0052	7.3013	10.3399	9.5608	8.8219	7.1531	12.019	6.0689	9.0925	7.1001	6.8564	7.661	9.0768	9.4194	11.9369	12.3491	5.9563	6.9446	6.3076	8.9646	5.5931	7.9856	8.6486	6.7904	11.1441	5.3423	6.3003	7.3619	6.2852	6.7553	11.4524	8.5852	11.0239	11.8527	5.8639	8.3896	10.566	12.8577	6.5657	11.9407	5.963	6.5454	6.4782	6.9376	8.9483	11.0452	7.9598	10.8473	12.3001	5.7647	8.8104	10.443	12.8674
PF3D7_0401800.mrna1_1	PF3D7_0401800.mrna1_1;64	64	8.4927	5.9777	6.4583	6.8381	5.0268	6.7218	9.5185	5.5598	4.4039	8.4918	9.2706	5.6026	6.8017	3.5753	6.3198	9.6902	6.2096	5.3604	4.5329	8.3747	12.5421	6.1621	7.1584	7.4144	7.7749	7.84	7.1247	5.8452	8.4057	13.187	6.971	6.0712	6.8738	8.0378	7.9512	7.3112	5.694	9.2844	5.2596	5.9338	6.7835	5.9866	7.2394	8.7266	8.1971	7.2894	9.4401	6.2529	6.2596	6.054	9.0489	6.5613	8.6476	7.7675	6.2591	7.9703	5.3349	7.6538	7.0006	5.9882	7.0811	7.3616	6.0184	9.0861	10.4684	6.2234	6.0319	8.8463	11.6315	5.6002	9.4847	6.5762	7.8298	6.8366	6.4182	8.4659	7.767	6.4378	7.617	10.4807	5.1591	6.2823	9.43	11.4746
PF3D7_0401800.mrna1_1	PF3D7_0401800.mrna1_1;65	65	7.6527	5.4806	6.0148	6.5245	4.5963	6.2744	7.648	5.3352	4.0321	7.8466	7.9945	3.6288	5.9809	4.1326	6.1114	8.63	5.8753	4.0644	4.7986	7.6472	9.2023	6.4136	5.9542	8.3782	7.6436	5.3978	5.7758	5.3234	7.5181	10.2003	6.5329	5.791	8.3425	6.9109	6.247	3.6392	5.1485	10.0311	5.5008	5.7151	5.5043	5.6727	8.5488	8.175	7.4688	6.7129	10.8297	6.285	5.1052	5.367	7.8547	7.9235	8.7073	6.5829	4.7247	7.5365	6.0204	7.8636	6.6946	6.0913	6.7625	6.3225	5.4426	7.1293	10.1797	5.8617	5.3754	8.9507	10.1615	6.5948	8.5948	6.0858	8.9425	5.7474	5.8184	8.8155	7.6146	7.083	7.2624	10.3089	5.5957	5.5832	9.1202	10.3787
PF3D7_0401800.mrna1_1	PF3D7_0401800.mrna1_1;66	66	7.7107	6.9202	7.0901	6.5075	4.8997	6.3808	6.5995	6.033	4.5361	7.8892	7.7681	5.2683	6.302	3.1587	5.7002	6.8381	5.6035	3.9203	6.0892	7.1446	10.6455	5.8435	5.1081	8.5211	7.7841	5.3427	5.6467	6.062	7.0122	11.6483	5.9425	5.106	7.8329	7.7071	6.3185	5.4005	5.0815	8.8207	6.2998	7.3192	5.1882	4.9869	11.822	8.3897	7.5846	6.8557	9.9877	5.1659	6.0426	6.2334	6.1853	11.3201	7.1833	8.4077	5.405	7.0907	4.8595	5.8405	6.1867	5.6814	6.7906	6.7533	5.4838	8.1414	10.1774	5.898	5.327	9.092	9.9518	5.6516	7.2623	5.6106	7.402	6.4856	6.4328	8.7112	7.5204	6.7927	8.2669	10.5102	6.2837	6.6831	9.5967	10.3097
PF3D7_0401800.mrna1_1	PF3D7_0401800.mrna1_1;67	67	8.4222	5.7711	7.8706	6.1355	4.1667	5.8342	6.7136	5.8099	5.0815	8.5397	8.0331	4.9093	5.6642	3.4019	5.8809	6.7627	7.0793	4.2095	5.4575	6.3679	7.5955	5.4416	4.3597	6.7222	7.1875	5.2529	6.3062	5.7274	6.6194	9.6301	6.1908	4.2008	6.6475	7.0904	6.0457	7.109	5.4158	6.4237	7.1833	4.2824	5.0708	5.3709	10.5387	7.6769	8.1923	5.5342	7.1306	6.6662	7.875	5.2067	5.2453	10.2731	6.7432	6.5384	5.3695	6.5696	5.3248	5.8987	5.9674	4.7203	7.5443	6.4096	4.2965	11.9293	9.3398	5.9549	5.9699	8.63	9.8384	5.0531	7.017	6.1679	7.1569	4.4469	5.9812	8.4487	6.5129	6.7049	11.1337	9.6535	5.5883	5.9516	9.2743	9.133
PF3D7_0401800.mrna1_1	PF3D7_0401800.mrna1_1;68	68	7.8897	5.7711	7.5984	6.0233	4.2472	5.2327	6.2321	5.925	5.0018	8.5027	5.717	4.2713	5.9416	5.6927	5.153	6.8368	6.4951	4.7153	4.0409	12.3078	7.5984	9.1498	6.9548	7.2529	7.1789	6.6862	5.9345	4.9709	12.8456	8.7069	9.5492	6.2376	6.6263	7.3705	5.7401	5.9995	5.6026	7.5744	7.1926	4.3792	4.1715	4.354	11.9632	8.1559	7.2562	7.748	8.1001	8.0767	5.4463	4.6904	5.757	12.1847	7.46	5.6775	5.5251	8.7749	6.0804	6.223	6.7396	5.0544	6.1014	7.1088	5.204	11.2615	10.7399	5.588	5.1131	9.6246	9.552	5.3906	8.2253	5.5756	8.4348	6.9963	7.8238	8.6617	7.4325	6.3094	9.445	10.6372	4.9941	3.228	10.2927	9.9001
PF3D7_0401800.mrna1_1	PF3D7_0401800.mrna1_1;69	69	7.5269	5.7538	5.8158	5.0387	4.6229	7.8386	5.4266	5.0832	4.3533	7.6388	5.3252	4.0259	5.0461	2.9745	7.7452	6.0492	6.3366	5.0802	4.6865	13.3366	6.9951	8.7166	5.8768	6.1534	6.5685	5.4783	6.4084	5.3854	13.5182	6.7536	9.0969	4.1922	5.5154	6.2346	4.9369	5.5267	4.5014	7.0163	8.3996	4.8094	3.7004	4.7913	10.5518	6.4893	5.7634	7.1275	7.3284	7.6637	4.6153	4.887	5.3147	10.729	4.5229	5.8283	5.0241	6.558	4.3604	5.3726	5.7653	3.9212	5.9129	6.4578	5.8181	6.4	9.5082	4.8068	5.8058	7.6205	8.5669	4.9298	7.4207	5.2924	5.6363	6.1619	5.6253	7.7198	7.0994	5.4751	6.9054	9.5606	4.5951	3.6633	8.3974	8.5537
PF3D7_0401800.mrna1_1	PF3D7_0401800.mrna1_1;70	70	6.9585	5.3067	5.5756	5.9602	4.2319	6.6344	4.5323	4.6865	3.0841	6.6913	4.3512	1.8639	5.3484	4.5311	6.7203	5.0544	6.1463	4.6247	5.2242	10.7376	6.6245	6.7854	5.2091	5.3947	5.4246	4.5361	6.8273	3.9588	11.8602	6.3846	7.4141	4.6531	5.7482	6.0717	5.1408	6.7423	4.9588	7.1919	7.8987	5.044	4.9093	5.4722	9.8965	6.1181	6.3944	6.093	7.5129	7.546	5.1534	5.4104	5.5604	9.6856	5.6896	5.8492	5.337	6.2205	5.5382	4.8968	6.1725	5.1667	5.0475	7.0552	4.2227	6.1886	9.2229	5.6165	4.9709	7.6594	9.0369	4.7015	6.2664	6.0751	6.4028	5.2067	5.9665	7.8057	6.7943	4.5404	6.3409	9.8584	6.0538	3.5777	7.4281	9.3186
PF3D7_0401800.mrna1_1	PF3D7_0401800.mrna1_1;71	71	6.5566	6.2252	5.89	5.3937	4.7485	6.3246	5.8092	6.3971	4.3413	7.2478	5.3366	5.3154	5.3455	3.4033	6.525	5.9279	6.6459	3.9383	4.9736	10.843	5.8622	6.7078	5.6331	4.9359	6.1131	4.5699	7.4251	4.1102	11.5903	6.5371	7.7158	5.4413	5.0496	5.2861	5.8079	7.0324	5.8359	8.5012	7.7923	4.3903	5.2928	4.9607	10.6226	6.0522	6.4796	7.2993	8.5799	7.6056	5.4243	5.2839	5.7156	11.0389	4.9741	6.114	5.1338	7.0452	6.1769	5.9805	8.2948	5.9329	5.6924	6.4822	5.228	7.3323	8.8356	5.8271	4.904	7.7173	8.7545	4.1252	6.8217	5.0942	6.1469	8.1732	5.6253	7.8025	7.0307	5.4205	7.9432	9.3861	4.8535	4.594	8.5052	9.1874
PF3D7_0401800.mrna1_1	PF3D7_0401800.mrna1_1;72	72	9.1197	5.0413	5.7594	4.2172	4.3031	7.0035	8.2951	6.6539	5.5856	8.4245	4.6622	7.7236	5.9241	2.8278	7.5014	8.5267	7.4094	5.7027	4.228	10.3081	5.9957	7.9277	7.1118	5.9512	9.0807	9.9811	7.716	5.2353	10.7451	6.6036	8.3802	6.8674	5.9158	8.8512	9.698	5.9834	5.6465	8.0353	7.8328	4.4087	5.1371	5.5963	8.7179	10.0174	8.8905	7.1556	8.335	7.9698	4.6381	3.9439	9.2644	5.7334	5.561	10.5156	5.4702	6.9774	6.5303	10.3318	12.0075	4.1667	5.1961	6.8633	5	11.105	10.4627	5.1064	5.8192	8.8598	10.3413	4.2928	5.8632	5.8649	10.7169	12.4262	6.106	5.3572	7.0813	5.4386	11.4301	11.1025	4.1169	6.6743	9.4013	10.4521
PF3D7_0401800.mrna1_1	PF3D7_0401800.mrna1_1;73	73	8.8746	5.9174	7.0693	5.9253	3.2824	6.9957	6.4393	6.9325	3.8074	9.2274	5.0725	7.4315	5.934	2.4114	6.6734	5.6296	6.5412	5.3005	4.3875	8.8172	6.7199	7.6253	6.8964	6.0038	9.2338	10.3257	8.2399	5.2979	10.2184	7.5061	8.8445	7.1704	6.8897	9.9013	9.214	7.0845	6.771	5.7501	7.3705	5.3473	6.1534	4.6259	8.922	9.6172	7.8746	6.5373	5.0246	7.3587	5.8868	5.5232	8.2919	6.6542	5.025	10.4667	5.4419	6.5688	6.4135	9.5272	11.2427	5.1579	5.0369	6.8567	5.9625	10.4757	10.535	4.9787	3.9011	8.9198	9.647	5.2795	6.4683	6.5412	11.391	11.868	5.5345	4.98	7.2131	4.8669	10.761	10.848	5.3291	5.0193	9.1539	10.1145
PF3D7_0401800.mrna1_1	PF3D7_0401800.mrna1_1;74	74	8.4678	5.5674	7.8851	6.1564	5.3122	6.4632	6.6659	9.0092	5.2884	8.0916	5.8936	7.1553	6.2081	5.383	6.029	5.5515	8.5795	5.2873	5.8222	6.8391	5.3132	7.3442	6.8311	5.7225	8.5842	9.2858	7.2803	5.0993	8.1272	6.2735	7.9864	7.2369	5.8324	9.203	8.5632	5.7949	7.961	4.8053	6.9621	4.9754	5.9047	4.7887	8.7468	9.1812	7.496	7.2916	5.2048	6.7765	6.3839	6.5477	7.8693	5.9656	4.848	9.3643	5.6323	6.9629	5.8354	9.7643	10.8734	6.0592	5.7975	8.8757	7.0297	10.6174	9.6837	5.1894	5.1252	8.9108	9.3123	5.3085	6.3995	6.2763	11.2813	11.3964	5.8407	5.4346	8.356	6.6851	10.7253	10.1759	5.3219	4.3653	9.0642	9.2756
PF3D7_0401800.mrna1_1	PF3D7_0401800.mrna1_1;75	75	7.6452	5.3854	7.7521	5.667	4.3604	6.3297	9.9136	7.7206	3.2157	7.6016	6.0624	7.5786	6.4373	3.0807	6.5441	10.3956	7.8343	5.4715	2.862	7.6878	8.3455	6.2655	6.3273	7.1368	8.82	8.505	6.8835	5.7655	8.0172	11.0286	8.0948	5.5951	6.9585	9.2614	8.4051	6.2744	7.0465	4.7148	6.1443	5.8179	6.6203	5.516	8.1874	9.4056	7.1945	5.9033	4.729	5.969	6.1471	5.5317	7.935	5.7729	2.7485	8.6602	5.6798	7.0506	6.2819	8.3594	10.4062	5.2079	5.9891	7.83	5.4912	9.9215	9.4302	7.5689	4.905	8.1831	9.36	5.7342	5.6349	5.6439	9.4382	9.699	6.0204	6.6753	8.2689	5.8043	10.0451	9.9122	8.3841	5.2615	8.5622	9.7414
PF3D7_0401800.mrna1_1	PF3D7_0401800.mrna1_1;76	76	8.6642	5.1334	7.9615	6.2338	4.7032	6.3899	6.4418	7.6497	3.8349	8.3509	5.1981	7.2759	6.3429	0.3448	5.8672	5.7181	7.9791	3.5398	4.3957	6.6575	6.7867	6.8818	6.4621	6.25	8.9937	8.6649	6.3935	4.3813	7.0665	7.2914	7.5035	6.1574	6.5615	8.7059	8.0654	6.4835	8.3328	4.7903	6.2767	5.5295	5.0356	4.7923	8.7596	8.876	7.5265	7.7072	4.6651	5.7173	5.098	6.2483	7.5755	7.1127	6.0477	8.5858	5.0448	7.0916	6.8447	10.198	10.0007	4.8248	5.7043	7.647	6.4911	9.8272	8.5214	5.9013	5.2683	8.5934	9.0311	5.7908	6.5054	7.1916	10.6489	10.4233	4.934	6.3759	8.5652	5.4735	10.499	9.4404	6.3544	4.7623	8.8336	9.2295
PF3D7_0401800.mrna1_1	PF3D7_0401800.mrna1_1;77	77	7.7833	6.0616	8.1886	6.8288	4.2334	6.5286	9.1521	10.3475	4.1771	8.8723	8.1136	7.9838	6.6137	3.319	6.228	5.6244	10.327	5.7903	4.8176	6.9464	6.2376	6.7823	7.6171	6.4655	9.1017	9.5045	7.0667	5.6636	6.8456	6.949	7.8952	7.3071	5.9437	9.9012	8.7181	6.9226	10.4471	5.5948	6.1398	6.4923	5.823	5.4506	9.5449	9.3525	8.0731	8.0595	4.3561	6.4655	5.6576	6.9729	7.9726	6.7462	6.1322	8.593	5.3512	8.3314	6.7895	9.9983	10.186	4.9741	5.9467	8.6766	7.4743	10.8738	9.3471	5.55	5.1522	8.9059	9.4893	6.4162	6.5786	7.1731	10.5319	10.6976	6.318	5.5714	8.2018	7.1648	10.7251	9.93	6.84	5.4941	9.1045	10.0798
PF3D7_0401800.mrna1_1	PF3D7_0401800.mrna1_1;78	78	8.5303	5.8912	8.6753	6.3593	3.9873	7.5747	8.7515	8.9614	4.1027	8.6932	7.2263	8.5129	6.2325	4.6893	7.2463	8.603	8.9109	5.5463	4.497	8.8265	9.9214	6.9825	7.0157	8.3765	8.9061	8.6302	7.6533	5.4489	8.6866	11.196	7.5153	6.7686	8.4617	9.3506	8.5505	6.4388	8.738	6.1016	6.4256	5.4611	6.3639	4.126	8.9085	8.7995	7.2516	7.4326	4.8043	7.0985	5.854	6.4922	7.9327	7.1021	5.5059	8.2561	6.6042	7.6703	7.6754	10.1768	9.7479	5.0772	6.2885	8.2059	6.3703	10.4886	9.0182	10.5289	4.1961	8.5278	9.0507	6.8872	6.5541	6.99	10.4532	9.8847	5.6349	5.8535	8.8062	6.4043	10.8563	9.86	10.9308	5.4796	9.0571	9.5507
PF3D7_0401800.mrna1_1	PF3D7_0401800.mrna1_1;79	79	9.09	5.7592	8.1184	6.5024	4.6141	5.6568	6.5744	7.9259	5.0622	9.0389	6.3245	8.1154	6.8427	5.2036	5.7263	4.9621	7.666	5.0343	4.3992000000000004	6.7192	6.6872	6.9172	7.1651	6.532	8.6383	8.922	6.7707	4.8768	7.4385	6.9403	7.5544	7.3919	6.6398	9.1741	7.9229	6.1274	6.3131	5.9231	6.1989	6.2346	5.7085	4.8125	9.0901	9.422	7.4076	8.7012	6.2604	6.6601	5.7153	6.1083	7.8342	6.7546	6.1809	7.1591	6.1795	8.5725	8.0512	10.3346	9.0988	5.4162	5.625	7.4326	6.4915	10.8742	9.5474	7.5101	5.7944	9.1946	8.6776	6.4968	7.3367000000000004	7.9611	10.5043	9.7769	5.3646	6.4118	8.8565	6.4593	10.2956	10.2409	7.8645	6.4202	9.6416	8.1547
PF3D7_0401800.mrna1_1	PF3D7_0401800.mrna1_1;80	80	7.0876	5.3726	8.0663	3.06	3.8053	4.8535	6.121	6.8476	2.7027	7.5622	6.4231	7.362	5.116	3.4046	4.7897	5.1436	6.0702	5.3434	5.1695	7.723	6.541	6.1735	5.6927	5.7949	5.4118	5.2453	6.6307	4.7724	7.7992	6.1083	6.824	3.5789	6.6696	6.2441	5.2847	5.6533	5.7029	5.4393	5.969	5.4565	6.0877	4.9444	6.556	6.9563	5.8074	5.7669	3.8369	5.7377	5.2342	2.0036	5.5506	6.3892	6.3721	7.0914	6.0208	6.1071	6.537	6.7588	6.8149	4.1218	5.5373	7.3824	4.8659	7.8818	7.0956	7.1407	5.1855	6.8057	6.9119	6.328	5.7159	6.0856	7.5114	6.1231	5.3395	6.0955	8.07	5.8278	8.8839	7.8023	7.1306	3.942	7.0973	6.4694
PF3D7_0401800.mrna1_1	PF3D7_0401800.mrna1_1;81	81	5.9948	5.8863	6.8097	5.4426	5.0103	5.5392	5.2887	4.5021	5.1043	6.301	6.5105	5.9953	5.7573	3.7344	5.3082	5.691	6.0303	5.4463	4.1127	10.2498	6.2574	4.857	6.0821	5.3071	5.3761	5.504	5.9864	5.5351	10.7085	6.0892	6.1387	5.8071	5.5913	5.9074	5.7057	5.9882	4.3262	5.6453	6.5226	5.2234	4.8465	3.2203	5.4263	6.2774	5.2623	5.4239	5.1973	5.0921	5.3237	5.079	6.086	5.6562	5.5789	5.9812	5.5798	4.8084	5.7164	5.6165	6.5089	5.073	4.7772	6.6213	5.0426	6.2613	6.1081	6.9676	5.6109	6.1633	5.1123	5.5407	4.4449	5.114	6.7554	5.14	5.0488	5.7178	8.6374	5.1206	7.2529	6.8926	8.208	5.288	4.8273	5.3334
PF3D7_0401800.mrna1_1	PF3D7_0401800.mrna1_1;82	82	5.6381	5.4446	7.63	4.7645	4.2203	4.0027	5.7323	3.9736	4.756	5.4634	6.086	5.06	5.8587	2.101	4.7597	5.1334	5.7803	4.9644	5.14	10.3997	4.6525	5.5385	5.4676	4.4679	4.7803	5.2983	5.7173	4.1827	10.5598	5.3823	5.9679	4.4809	5.0747	5.735	5.3649	4.3067	4.2304	6.1119	4.9556	5.5644	4.6826	5.0518	5.5653	5.2858	5.6064	5.342	4.8929	5.4899	5.4624	4.9472	6.0646	3.9336	4.0426	5.554	4.8958	4.1659	4.8435	5.4033	6.4702	4.6047	5.2698	6.4094	5.266	6.5492	5.3477	5.6232	4.4509	5.4486	4.8861	4.7447	4.0391	5.0453	5.8066	4.888	6.0097	5.3628	6.8422	5.2067	7.455	6.3787	5.5723	2.0036	5.0139	4.8856
PF3D7_0401800.mrna1_1	PF3D7_0401800.mrna1_1;83	83	5.6707	5.3981	5.7145	4.6938	3.3505	5.76	6.6646	8.5933	4.2373	5.5699	5.0917	4.9828	4.7164	2.991	5.0768	5.1231	8.7008	5.738	4.6088	10.053	4.9891	5.5671	5.3291	4.6358	5.6112	6.0661	4.9887	3.8963	10.4753	5.1751	6.3255	4.9635	5.2578	5.8014	5.5874	4.1835	6.3556	5.6188	4.9658	4.033	4.9598	4.2795	5.9572	4.3757	4.9932	4.3667	5.6571	6.1438	4.9388	4.3377	6.0496	6.3208	4.6724	4.6165	5.1309	4.7965	5.9136	5.1404	6.2026	4.6496	5.6091	6.6436	6.0516	7.013	5.6091	6.3257	4.6633	5.7206	5.3533	4.9477	4.2234	5.7112	6.1181	5.7276	4.4899	5.8359	7.3683	5.6235	7.4124	5.9338	6.4418	2.5059	5.0041	6.0426
PF3D7_0401800.mrna1_1	PF3D7_0401800.mrna1_1;84	84	6.0845	4.5072	5.5239	4.5558	3.9107	4.6747	7.7442	7.5638	5.3933	6.5367	4.0712	4.5668	5.4456	0.9635	5.0058	7.9519	7.1913	7.3325	5.2566	10.121	6.6427	5.3448	6.5733	5.0592	5.4963	3.5534	5.4835	4.634	10.4545	8.2833	5.8714	6.2466	6.1014	5.4155	5.5311	3.0426	4.8344	6.7944	6.3933	5.0609	5.5898	4.7214	5.1457	5.3868	4.4033	4.4229	6.6921	5.8472	4.5046	5.5273	5.5323	5.7889	4.009	6.3051	5.6639	4.7908	5.6462	5.7848	5.911	5.1039	5.4053	6.3331	6.1027	6.2227	5.6282	5.4333	6.2141	6.6655	6.3388	5.1993	5.4751	5.5531	5.9307	6.3349	5.5963	5.4216	7.9464	5.9126	6.9381	6.3156	4.6513	6.6078	5.904	5.2642
PF3D7_0401800.mrna1_1	PF3D7_0401800.mrna1_1;85	85	5.8972	4.4679	6.2744	4.9914	4.0841	4.757	5.3961	6.9313	4.1771	6.219	6.5913	5.5817	5.021	3.5173	3.0479	4.6064	6.4426	4.7312	5.1056	9.4198	5.384	5.6862	4.7761	7.3111	5.7594	4.5116	3.3827	3.8369	10.5886	6.1607	6.157	5.3858	7.5755	5.0631	4.3785	4.5211	5.2277	4.5957	5.6476	4.3255	5.1031	5.0832	5.3705	4.5091	5.5537	4.7312	4.3082	6.1467	4.641	5.2795	4.6247	5.3448	4.1946	5.9864	5.1001	5.5236	6.8539	6.0544	6.1402	4.9184	5.5395	6.5732	5.3576	6.8704	6.1829	6.1627	3.6508	5.503	6.201	5.1231	5.0317	6.1757	6.6206	6.0631	4.204	5.6591	8.0124	5.8985	7.2961	6.8634	5.3975	2.9946	6.0826	6.5041
PF3D7_0401800.mrna1_1	PF3D7_0401800.mrna1_1;86	86	5.8902	5.7063	6.8021	5.3381	4.4296	4.7623	7.0771	9.1973	5.5922	5.4666	8.7258	5.3933	6.2848	3.9982	4.2928	5.9579	8.9583	5.3628	3.3234	10.0296	5.5789	4.9823	6.1675	5.0303	5.1322	5.7874	5.9052	5.5388	10.5369	5.7592	5.8785	5.9665	5.4016	5.2192	5.0596	4.6702	6.5056	4.1898	6.3212	5.6915	4.8595	3.6645	4.3038	5.0781	5.7798	4.0687	3.8728	5.8921	5.4022	4.8773	5.3143	5.7493	5.4439	6.0023	4.7458	4.4463	6.1944	6.2651	6.264	5.5835	5.5188	7.4515	6.4366	6.6033	5.8455	5.1497	4.7819	5.4545	5.2242	5.4617000000000004	4.8545	6.1643	6.9265	5.7748	6.3109	5.3016	7.5711	5.7584	7.9481	6.5057	5.1815	4.4323	6.7627	5.6741
PF3D7_0401800.mrna1_1	PF3D7_0401800.mrna1_1;87	87	6.464	6.0881	7.9684	5.0777	4.3806	6.6523	9.7277	8.2606	5.5166	6.2489	7.7993	7.254	5.7156	5.0575	7.0693	10.5433	8.3378	4.6005	4.9184	9.38	7.8057	6.2681	5.6605	7.3069	6.626	6.5549	6.2095	4.7538	9.8968	10.3456	6.9725	5.2559	6.3985	7.1721	5.9138	5.4236	6.5721	5.1643	6.1477	5.4696	5.588	5.0103	5.435	5.6775	5.77	5.8094	5.2735	5.9866	4.8455	5.0233	6.3158	5.6704	5.0687	6.5645	6.1154	5.2407	6.6548	6.0277	6.8376	5.8435	5.3988	8.0434	6.8393	8.6019	7.2832	7.4415	5.3547	6.1073	6.3219	5.6594	5.3266	6.4204	7.3274	6.5726	5.2055	5.7306	8.5437	5.6384	8.6432	7.9209	7.6818	4.839	6.9779	6.8669
PF3D7_0401800.mrna1_1	PF3D7_0401800.mrna1_1;88	88	6.5759	5.845	6.9679	4.957	3.6927	6.3005	7.2113	7.5099	4.1723	9.613	5.2983	6.8107	5.6673	3.7782	6.0461	5.7999	7.2038	3.8807	4.1691	6.8244	5.2203	5.9378	4.9093	6.6721	6.1922	5.7482	5.2968	5.1731	7.1357	6.5721	7.1902	4.7296	6.8128	6.573	5.6244	5.3768	6.9695	5.3237	6.2137	4.6582	5.4506	4.588	5.4522	6.5037	5.8866	5.228	4.8319	6.1873	4.4502	6.5647	6.1016	5.7104	4.9635	6.0241	5.3695	5.5463	7.5667	5.3519	6.7116	4.2365	6.3056	7.1596	5.6456	7.9161	6.871	6.4024	5.527	6.3345	6.3268	6.3174	4.3384	6.7334	6.6862	6.4989	5.4005	5.383	8.2183	6.2032	8.8333	7.8783	6.586	5.1579	6.7264	6.1367
PF3D7_0401800.mrna1_1	PF3D7_0401800.mrna1_1;89	89	6.9141	4.9968	7.8881	5.9866	4.2133	6.2623	9.1993	10.4613	4.5491	7.0327	9.3066	6.6814	5.8278	3.4114	5.7118	6.0002	10.791	5.0768	5.9074	7.0904	6.2265	5.7162	5.6885	6.6485	5.6873	6.0121	6.0477	5.3865	6.4769	7.1847	6.3302	5.2873	6.4097	5.4883	6.0144	5.2649	8.9403	5.2137	7.8509	5.4111	5.5444	4.9231	6.5869	6.0781	5.8542	6.2532	6.8613	6.0879	4.8535	4.3391	6.1518	6.8952	5.4016	7.1238	4.8748	5.8775	6.2551	6.272	6.4947	4.7355	5.7463	7.5365	7.5781	8.8183	7.2302	5.5972	4.7819	6.8612	8.1175	6.1024	5.3572	7.5507	7.0559	6.883	7.0561	6.3684	8.2896	6.7151	9.4234000000000009	8.3782	6.6736	6.4096	7.578	6.9813
PF3D7_0401800.mrna1_1	PF3D7_0401800.mrna1_1;90	90	7.0737	5.6704	8.2921	5.2865	4.8243	6.5931	8.61	8.7974	3.8817	6.3597	7.4998	8.3278	5.5457	3.1506	6.7244	7.7685	9.1468	5.0712	4.7944	8.6397	9.1409	6.225	5.9607	7.3848	5.9105	4.6462	5.8495	5.2861	8.4027	11.0202	6.7715	4.238	7.1561	6.2604	5.1148	2.272	7.8028	5.4861	6.2574	5.4601	5.7363	3.5945	6.2843	6.2698	6.115	5.191	6.0755	6.0919	5.3041	6.1997	8.0148	5.7692	3.5862	6.1293	6.4775	5.0378	7.2633	6.4459	7.0298	4.3023	5.5762	8.4526	5.5223	8.4963	7.7827	10.7665	4.281	6.4514	5.588	7.0941	5.1823	7.08	6.1303	6.6376	4.7761	5.7845	8.7493	5.8555	9.0465	8.6175	11.1938	5.2102	7.8131	6.3865
PF3D7_0401800.mrna1_1	PF3D7_0401800.mrna1_1;91	91	6.6212	5.6032	6.6153	5.1085	4.4621	5.9343	6.5919	7.0796	3.5753	7.0389	7.452	7.6429	4.7766	4.5021	6.0112	5.3785	6.8969	5.3161	5.057	8.0589	6.7932	6.6483	5.093	5.673	6.2095	4.1867	5.9435	5.093	7.1228	7.2586	7.0497	4.0347	5.6197	6.4388	5.2434	5.7252	4.5552	5.7666	6.0121	5.4673	5.0277	4.3334	7.1731	7.2332	6.1293	6.6449	6.4678	6.5256	5.5543	6.6864	7.4232	7.0385	5.2284	6.5691	6.1235	4.9635	7.3489	6.0738	6.6405	5.2223	6.0259	7.9082	6.1297	8.4049	7.5556	8.6849	5.1973	6.1821	5.55	6.5929	5.6346	7.5999	6.5334	6.619	6.8239	5.7858	8.7252	5.675	8.835	8.2793	9.1132	5.269	7.6426	6.548
PF3D7_0401800.mrna1_1	PF3D7_0401800.mrna1_1;92	92	6.9962	5.1073	7.6003	5.5166	3.2234	6.9189	7.3328	8.4096	4.1755	7.8654	9.5892	8.4496	5.5874	4.2585	5.8447	5.4026	7.8128	5.8497	6.1591	7.598	6.9894	6.6526	5.9586	7.2132	5.3653	3.7856	6.3849	5.6781	7.4959	7.1152	6.8138	5.111	7.2326	6.1398	5.0575	6.3098	6.5292	6.4678	7.0969	5.8316	5.8445	5.029	6.8311	7.5439	6.3239	6.4545	6.3246	7.4162	5.7396	5.4841	6.8976	6.9327	7.2133	6.9003	6.5294	5.8617	7.6375	7.1608	6.7625	5.4423	6.7955	7.8261	7.5051	9.5269	7.5804	8.2235	5.0166	8.9217	6.4601	7.0452	5.3122	7.481	8.5992	7.1045	6.3178	7.4271	8.7553	7.0606	9.8387	8.7079	8.6446	5.4692	10.1522	6.2213
PF3D7_0401800.mrna1_1	PF3D7_0401800.mrna1_1;93	93	7.5239	6.2563	9.7971	5.7821	2.9653	6.7022	8.6432	7.5145	3.278	7.3911	8.5491	9.0357	5.6952	5.1206	7.2024	8.2595	7.9928	6.1127	4.669	9.3829	9.2404	6.3475	6.1922	6.6336	5.8639	5.4273	6.1695	5.5844	9.0524	10.4202	7.466	6.5595	6.6703	7.5283	5.3716	5.5564	5.8792	7.1387	6.4778	5.2487	5.3899	5.4152	7.3274	7.2495	5.8384	7.1467	6.3985	7.1031	5.9124	4.4456	7.4328	7.5551	5.4067	6.9397	7.4547	6.3447	7.6122	7.0569	6.979	4.5558	5.7498	8.6148	7.0434	9.7734	8.6425	11.1843	5.2529	6.9749	6.8125	7.5914	5.582	7.5639	8.7049	6.9629	4.2772	6.2965	9.1622	7.1106	10.0812	9.3169	11.1521	5.1783	7.4289	6.0076
PF3D7_0401800.mrna1_1	PF3D7_0401800.mrna1_1;94	94	7.2237	5.7639	7.651	5.5367	4.4376	6.4819	6.539	7.1197	2.3132	7.6176	8.1415	8.7112	6.0807	4.0522	5.8699	5.9905	7.2228	5.7573	5.2731	8.3784	7.5216	6.5932	5.8681	6.4927	6.6723	5.5922	5.4575	5.438	8.2775	7.0275	7.4136	5.0085	7.1275	6.6067	4.2403	5.6174	5.3183	7.1478	6.3149	5.4138	5.3964	4.3806	7.2884	7.641	5.8161	6.0065	6.7396	6.4604	5.2521	6.0448	7.3593	7.3308	4.6444	6.3261	7.0327	5.4429	8.2562	7.1893	6.3498	4.5503	6.077	7.8154	6.4131	9.0953	8.6316	9.5025	4.2418	7.2333	6.8095	7.0887	5.7793	7.7697	9.0996	4.6988	5.8753	6.3501	8.7162	6.2687	9.5833	9.0983	9.3671	5.433	7.7971	6.7947
PF3D7_0401800.mrna1_1	PF3D7_0401800.mrna1_1;95	95	6.9906	5.9477	8.4276	5.978	4.6826	6.484	6.7384	8.593	5.0435	8.2188	8.1043	8.9838	6.2566	4.6206	7.2038	5.1412	8.3226	5.6121	4.89	7.724	6.3721	7.1678	6.3129	7.1734	6.9759	5.1502	5.2983	5.2288	7.4405	7.1352	7.614	6.1967	7.8573	6.6959	5.4502	5.6482	7.0213	9.1195	7.0794	5.0904	5.6733	3.7939	7.2154	8.1985	6.6449	7.126	8.7066	7.308	5.3384	5.8442	7.1182	7.1027	6.1577	6.9248	6.9772	6.1235	7.7621	9.4224	6.0123	6.0394	6.073	8.458	7.2244	9.6226	8.8452	9.217	6.0644	7.1627	8.2618	6.9068	5.9126	7.6138	10.6209	7.2172	5.3519	6.8417	8.9157	7.5341	9.5873	9.4628	9.3759	5.7236	7.7715	6.7696
PF3D7_0401800.mrna1_1	PF3D7_0401800.mrna1_1;96	96	7.6693	5.8642	9.6127	5.4748	4.2683	7.5476	8.9983	9.0606	4.4376	7.7964	8.9736	9.4597	6.3574	4.5613	8.0117	8.4245	9.0802	9.5018	6.2371	9.3596	9.6171	6.931	7.0827	8.2867	6.7114	4.9378	6.4656	5.89	9.6374	11.0887	7.7337	6.3341	8.5813	7.4595	6.2713	6.2365	7.215	9.9493	7.7799	5.6229	6.3361	5.1906	7.7978	7.5409	6.6699	6.6387	9.4752	7.9168	4.3111	6.1867	8.1486	7.8637	6.897	6.3647	7.5178	6.5099	6.9771	9.2616	6.7396	5.7816	6.5863	8.2668	8.0799	10.3611	9.3364	11.4732	4.814	6.5978	7.896	6.6761	5.5229	7.7901	11.2032	7.2337	4.9444	6.7751	8.775	7.5887	11.2076	9.8644	11.703	5.359	7.9691	7.9556
PF3D7_0401800.mrna1_1	PF3D7_0401800.mrna1_1;97	97	7.8125	6.7415	8.4938	5.8334	4.1659	7.3025	6.0494	7.6786	4.9074	8.3339	9.3032	9.7093	5.1465	5.1583	6.4481	5.1489	8.0297	5.55	5.5157	8.7664	6.7287	6.94	5.1526	8.8201	6.1223	6.3796	6.2055	4.7944	8.5488	7.553	8.118	5.4591	8.7937	7.1137	5.7029	4.477	7.2977	7.0151	7.0258	6.0448	5.8331	3.3576	7.3416	7.5746	6.1173	6.4543	7.6913	7.2037	4.9208	6.2352	8.1612	7.1477	6.4398	6.6007	7.2191	5.8056	8.4646	9.6903	7.0598	4.8929	5.5385	7.4187	7.8603	9.9925	8.6182	10.5609	4.7908	6.885	8.5069	7.8539	6.7819	8.2533	10.7054	6.7424	5.3295	6.2077	8.833	7.4553	9.9066	9.451	10.2112	8.0191	7.6036	7.398
PF3D7_0401800.mrna1_1	PF3D7_0401800.mrna1_1;112	112	7.5148	6.5443	8.6114	5.4426	5.0622	7.8004	7.8289	9.2894	6.135	8.2575	9.3164	10.1764	6.0772	3.6927	8.024	6.2741	9.1374	4.7203	4.8535	9.1003	7.3141	6.5429	6.7189	8.8111	6.054	4.5692	5.8858	5.0734	8.774	7.3232	7.5934	7.4314	8.7797	7.1076	4.2653	4.8997	8.2412	8.216	7.8572	5.9757	5.5144	4.9787	7.3369	7.8678	6.1791	7.4572	8.1275	8.521	5.3136	4.7729	8.8396	7.5228	6.301	6.4222	6.9332	6.1336	8.088	9.9916	6.4294	5.7369	6.3591	8.2672	7.9484	10.1963	9.1683	10.1982	5.2254	7.2869	6.3304	7.907	6.9967	7.8487	11.3188	6.1352	4.3023	6.7271	9.1291	6.7332	10.4056	9.574	10.8692	5.0369	8.3011	4.8181
PF3D7_0401800.mrna1_1	PF3D7_0401800.mrna1_1;113	113	7.5618	7.6242	8.498	7.441	6.2841	7.1713	9.5438	10.4999	6.4952	8.1776	9.7168	9.5438	6.5444	6.3462	8.5913	5.9265	10.6241	6.1183	6.0892	10.9394	6.8363	7.3434	12.8075	7.8954	6.6963	6.3535	6.4351	6.2517	10.3435	7.5766	7.6173	12.874	7.7854	6.9894	6.3724	7.3122	10.3155	7.9477	8.3017	7.1469	8.0733	4.4168	7.501	7.3958	8.4247	6.7725	7.8393	8.0425	4.7203	6.0453	8.2409	8.2076	6.6495	6.946	6.4512	6.3632	8.1933	11.607	8.3023	6.6508	6.1989	7.6126	8.1728	9.9026	11.6076	10.3235	4.5981	7.21	6.2462	7.994	6.0997	7.8788	12.6641	7.8355	6.1006	6.6704	9.3302	7.7132	10.0445	12.2435	10.4779	5.6467	7.4776	6.2804
PF3D7_0401800.mrna1_1	PF3D7_0401800.mrna1_1;114	114	7.7367	8.867	8.6902	7.6307	5.7808	8.1988	7.7999	8.6481	5.2702	8.2136	8.6538	10.0059	7.0742	5.2821	9.1168	5.8629	8.6234	5.6005	4.8585	9.2491	8.9412	6.9226	8.934	9.4647	6.4614	3.849	5.1579	4.9059	8.9854	9.9195	7.4781	8.354	9.299	6.8889	5.4643	6.0785	9.3201	8.1411	7.3507	8.5563	7.357	5.5534	7.6755	7.1919	6.2731	6.8629	8.5067	7.5283	5.1272	5.0613	7.8636	8.1763	6.0328	6.7602	6.8465	5.8846	8.447	9.524	6.6488	4.7824	6.393	8.8453	8.0522	10.445	8.7469	10.0847	5.0009	7.3133	6.7598	7.756	6.1085	7.8524	10.6669	6.456	4.6679	5.7153	9.1294	8.0785	10.573	9.2146	10.1446	5.627	8.5122	5.9359
PF3D7_0401800.mrna1_1	PF3D7_0401800.mrna1_1;115	115	7.6523	6.4733	8.355	6.6954	5.565	6.8172	7.871	8.9129	5.978	7.9233	8.5001	9.8985	6.9189	4.7975	7.0074	5.4998	8.2124	6.3686	4.5735	8.995	7.5307	6.5738	5.7597	7.2948	7.0594	5.4111	6.1148	6.0345	9.0625	7.625	7.6083	4.6616	7.4262	7.3463	5.8826	5.8731	8.2528	8.1928	6.4994	5.7785	6.0444	6.0007	7.474	7.5041	6.2209	7.3926	7.8076	6.5279	4.157	5.5125	6.7968	7.8423	5.5106	6.8395	6.6792	6.3219	7.7835	8.8488	6.2055	4.0985	4.8733	8.022	8.0573	8.685	8.2538	9.5164	4.6112	7.624	8.1629	7.7651	6.0626	8.073	9.7591	6.6743	4.6369	6.9051	8.8129	7.5425	8.7619	8.9781	9.3729	5.366	8.1513	7.5483
PF3D7_0401800.mrna1_1	PF3D7_0401800.mrna1_1;116	116	7.2841	6.1546	7.801	7.2099	5.8304	6.5103	8.727	9.8461	5.9754	7.5596	10.1099	9.2141	6.7725	5.0841	6.4345	5.5248	9.8918	6.5086	5.6631	7.9905	6.4048	7.0146	5.2176	6.4269	6.2996	5.6719	6.1045	5.3988	9.1024	7.0164	7.8754	4.5874	6.514	7.053	6.5957	5.2149	9.2507	6.7602	7.7803	4.4718	5.5555	4.2987	6.6886	6.9001	6.1137	6.8325	7.954	6.6482	3.1077	6.4293	6.293	6.1851	4.2743	6.8556	6.5841	5.2196	8.0472	7.9321	6.6095	4.14	5.5094	7.3374	7.6986	8.1862	7.6125	8.8234	4.8885	7.3005	8.2569	7.5922	4.991	8.0047	8.6247	5.9509	5.5367	6.2902	8.2393	7.1814	8.2597	8.4099	8.9207	4.5795	7.9882	7.7657
PF3D7_0401800.mrna1_1	PF3D7_0401800.mrna1_1;117	117	7.287	5.3526	7.6518	6.2321	4.9782	4.9905	6.6084	7.7596	4.7892	7.4222	7.7546	8.4068	5.6817	4.2765	5.8572	3.8836	7.6846	5.6622	5.1235	11.5632	6.7271	7.8597	5.8629	7.7747	6.4632	5.1342	6.0762	4.8384	12.1091	6.9997	7.7764	4.7501	7.4658	7.2909	5.0488	6.04	6.3591	6.0103	6.2355	5.6971	4.756	4.9676	6.323	6.8667	6.0219	6.2739	6.7215	5.8138	5.1882	5.0942	5.9134	6.5484	5.5426	7.0605	7.0413	5.6141	7.3819	6.3074	6.8285	5.4621	5.9217	7.1587	7.4887	8.1223	7.456	7.7663	5.1989	5.9919	6.7905	7.3035	6.2774	6.7521	8.1687	6.9868	5.0317	5.2861	8.2526	7.0339	8.2106	7.8558	8.1181	5.1069	7.5396	7.474
PF3D7_0401800.mrna1_1	PF3D7_0401800.mrna1_1;118	118	6.5657	5.4182	7.326	5.4886	3.5336	5.7821	6.3448	6.466	2.9165	7.2157	6.7748	7.9523	5.8372	3.0531	5.6704	5.5416	7.3408	5.4735	5.1247	10.4544	5.8143	6.8559	5.1595	5.6727	5.7455	4.8817	4.8723	5.0972	11.9985	6.7018	7.872	2.6554	5.8273	5.2928	4.1235	5.5756	6.6495	6.2437	6.0851	4.319	5.5373	5.1871	5.8349	6.4284	5.0644	4.8733	6.5458	6.2544	4.7908	4.3154	6.1089	6.0976	4.4783	6.9516	5.6784	4.4816	6.2649	5.8412	7.5928	5.4189	5.6174	6.7906	7.7353	6.0448	11.2937	7.3847	5.0501	6.0336	6.1344	6.5143	5.3291	5.2422	6.3185	6.9839	5.753	5.7255	8.087	6.7745	7.6301	10.9718	7.4243	4.6017	6.8674	7.075
PF3D7_0401800.mrna1_1	PF3D7_0401800.mrna1_1;119	119	6.4385	6.2858	7.8021	6.5339	5.144	5.6591	8.974	11.0207	5.1831	7.4525	10.0209	8.2477	6.9558	4.2472	6.2542	5.9528	11.0783	6.6954	4.8298	12.0652	6.7514	7.2688	5.4819	7.2696	5.8946	5.7721	5.6932	5.5376	12.2737	6.0237	8.0377	5.4476	7.1215	6.6646	5.0875	5.3103	8.9366	6.4036	7.4332	5.917	5.3016	4.7623	6.9586	6.4484	6.3025	6.4454	7.0631	6.7778	5.8176	5.4145	6.0201	6.8464	4.8505	6.5871	6.539	4.9923	6.6472	6.487	7.848	5.7101	5.382	7.3938	7.9977	8.4141	6.9234	7.8225	8.4508	6.2273	6.4133	6.9656	5.4854	7.1026	7.9014	7.2399	6.8116	5.9196	8.3306	7.2736	8.5517	6.6431	6.924	5.8736	7.521	6.5267
PF3D7_0401800.mrna1_1	PF3D7_0401800.mrna1_1;120	120	6.0985	5.739	6.611	4.8048	3.2765	5.4705	9.3997	8.3472	5.2585	7.1751	5.9095	6.8524	5.7342	3.8659	6.3475	9.0283	8.3071	5.1064	5.2126	9.844	6.3167	6.7727	5.5286	7.3815	6.649	4.8248	6.5127	5.6064	12.2097	8.8402	7.5978	5.306	7.71	7.2799	4.9359	5.3937	7.2857	5.2434	5.7134	5.7409	6.0745	4.2242	5.7098	5.8994	5.0938	5.2716	5.5494	5.6999	3.1683	3.9873	5.9946	5.9796	4.5595	6.2776	6.0783	5.5527	6.2207	5.3621	7.0546	4.5856	5.4614	7.1595	6.5	7.1716	5.7498	6.363	6.5959	6.195	6.1447	6.7541	4.9392	5.5466	5.791	6.695	4.8186	5.522	8.719	6.5322	7.8526	6.7274	6.9216	6.854	6.9874	6.7108
PF3D7_0401800.mrna1_1	PF3D7_0401800.mrna1_1;121	121	6.4038	5.3999	6.0938	5.2574	3.6311	6.0319	6.796	7.353	4.2957	6.9616	6.1305	8.0312	5.6851	1.9855	5.8873	6.2359	7.4228	4.9265	5.0161	11.6652	6.2217	7.4512	6.9638	4.7306	5.9946	5.2776	5.8807	5.128	12.5465	6.2192	7.0686	6.2046	5.5702	5.9621	5.4989	5.4986	6.2254	4.9649	6.102	5.0557	5.3702	4.332	5.465	6.2598	6.4133	6.0881	5.5279	6.1408	4.7131	5.5357	5.5198	5.8691	4.7447	6.9094	5.6803	4.8699	6.5492	7.1813	7.2311	5.6996	5.8525	7.0735	6.7489	6.5317	6.9829	5.5388	5.6473	6.7225	4.9547	6.8715	3.6404	5.5832	7.5543	6.5959	5.1227	6.1299	7.6031	5.8676	7.354	7.3729	6.0208	3.3491	7.3411	5.991
PF3D7_0401800.mrna1_1	PF3D7_0401800.mrna1_1;122	122	6.2275	5.4118	6.9699	6.0616	3.756	5.7112	9.8304	11.083	4.3001	7.8592	10.0353	7.5497	5.6648	5.6702	5.7602	8.0127	11.2483	6.7344	5.6363	11.7589	6.3416	7.3155	12.2626	5.9773	5.4316	6.9853	6.0974	6.2763	12.23	6.8086	7.3937	12.6262	6.3316	7.0286	6.2785	4.8615	8.7849	6.3882	7.0813	5.4565	6.4655	3.645	6.8015	6.0429	7.9171	5.0152	6.2685	6.7404	5.7145	5.9565	7.1528	5.8415	5.4162	6.8547	6.0866	5.3851	5.6299	9.1207	8.4663	5.101	5.6551	6.8036	6.8271	7.3244	11.6598	7.1531	6.3863	6.6751	7.0115	6.5018	3.0807	5.9126	11.5928	8.1332	6.5546	6.1469	7.487	5.9754	7.2852	12.028	6.7118	7.185	7.8451	6.4177
PF3D7_0401800.mrna1_1	PF3D7_0401800.mrna1_1;123	123	6.7485	5.5583	7.0145	5.627	4.8909	5.9526	9.1729	8.6571	5.6837	6.9056	5.5747	7.0147	5.8447	3.8846	6.5898	9.8756	8.2767	5.1252	6.5337	9.8845	6.9764	6.8531	7.3415	7.9872	7.1064	4.4256	6.2277	5.8382	10.4705	9.7147	7.1654	7.6087	8.28	7.6665	5.3736	5.6636	7.3802	5.8809	6.1461	5.824	6.6033	4.594	6.7029	6.718	6.4096	5.7208	6.0121	5.9581	5.6721	6.2915	6.6047	5.842	5.8914	6.2666	5.7479	5.3237	6.2628	6.3411	7.7227	3.557	5.1579	6.3316	6.3563	7.0966	7.5343	5.7029	4.5423	6.7582	8.4846	6.4007	4.649	5.9982	7.6924	7.366	5.2468	5.7342	8.4122	6.0161	6.7704	8.0183	5.5696	6.2643	8.0693	8.4488
PF3D7_0401800.mrna1_1	PF3D7_0401800.mrna1_1;124	124	7.0357	5.7452	5.9971	5.3284	3.7856	5.4542	6.4333	6.832	3.1827	6.5984	5.8595	7.4011	5.2954	4.8615	5.7947	5.9241	7.3735	5.0963	4.9588	7.4128	6.441	6.2456	4.4209	5.7879	7.5395	4.2972	5.6668	5.6809	7.044	6.3653	7.3369	3.1408	5.6118	8.2567	5.9224	5.1293	5.4423	4.9791	7.2636	5.2965	6.3413	4.7252	6.3216	6.246	6.4274	5.5138	5.9229	6.58	4.706	6.3597	5.3702	6.0301	5.2346	7.0097	5.3885	4.98	6.7242	6.2608	7.1711	3.257	6.1167	7.0429	6.9508	6.669	5.8691	5.5792	6.2403	6.8292	9.5557	5.6556	4.3277	7.3504	7.3725	7.5714	4.9759	6.1254	8.224	6.302	7.3435	5.9542	5.5419	7.9178	7.594	9.2723
PF3D7_0401800.mrna1_1	PF3D7_0401800.mrna1_1;148	148	5.8447	4.7409	5.839	5.4185	4.6328	5.7355	5.9291	6.0862	3.3978	6.1135	4.4383	5.3621	5.1206	3.6253	5.319	5.9848	5.384	6.019	5.8699	9.2881	5.8755	6.4561	5.6088	6.4665	5.8562	6.212	4.4634	5.4426	10.1284	5.8943	7.0296	5.0592	5.7952	6.0821	5.3459	5.2728	6.6446	4.7719	10.0095	4.6404	5.2001	4.8654	5.5463	4.8384	5.7856	4.7735	5.5665	9.8989	5.5804	6.1607	5.1473	5.6659	5.8565	5.1408	5.393	5.0108	5.578	5.3237	7.3407	5.5726	5.4439	7.2479	5.3295	6.2112	7.2379	4.5503	4.8929	6.0213	7.0138	6.0607	5.5705	6.013	5.9764	6.6686	5.1735	5.6191	7.8133	5.7541	6.3498	7.094	3.1227	6.6029	6.9552	7.5994
PF3D7_0401800.mrna1_1	PF3D7_0401800.mrna1_1;149	149	6.4094	5.8364	6.4828	5.7793	4.433	6.7105	5.319	6.0631	3.8748	5.8435	5.5323	5.3533	4.723	4.3399	5.4446	5.3498	6.6576	4.047	4.9193	9.6635	6.1052	6.0762	5.77	5.8017	6.1058	5.3505	6.1035	4.9635	10.1772	5.5245	7.1391	5.3136	5.7452	6.4619	4.7629	4.7153	5.0866	5.8339	6.3549	5.5135	5.0579	4.0347	5.8102	5.849	6.8358	5.4848	5.5877	6.06	4.5613	5.7415	6.2388	4.9561	4.4989	5.9823	5.3316	4.0505	5.2946	5.4601	7.0204	5.4022	5.1831	6.6632	5.62	6.7521	7.8723	5.5176	5.7511	6.3441	6.76	4.1243	5.126	5.9054	6.3957	7.1896	4.7004	6.0832	7.4696	6.797	7.42	8.5472	6.1711	6.2182	7.413	7.0445
PF3D7_0401800.mrna1_1	PF3D7_0401800.mrna1_1;150	150	6.9613	5.6011	6.6672	6.4699	2.9782	5.7355	10.0173	5.4627	4.5934	5.497	6.1771	6.2931	5.554	4.0435	5.846	10.9747	6.5968	5.5033	4.5963	8.648	7.3536	6.2363	5.1432	6.6968	6.6565	5.7565	5.2675	6.0139	9.17	10.1778	7.0623	4.8379	5.7287	6.2489	6.1125	5.0587	5.6602	5.5638	6.4261	4.7544	5.2702	5.0241	6.1355	5.6209	5.4276	5.2242	5.9484	6.4975	4.079	4.5141	6.2228	5.5144	4.0215	5.811	5.6631	5.0224	6.5328	4.9117	7.4305	5.047	6.0813	6.7355	5.8797	6.9036	7.2358	6.4971	7.6018	6.304	8.4013	6.4079	4.851	5.8975	6.1328	6.2649	5.5874	6.0936	7.18	5.5106	7.9233	8.0353	6.9652	7.9203	7.1769	8.9554
PF3D7_0401800.mrna1_1	PF3D7_0401800.mrna1_1;151	151	6.8232	5.5945	6.5234	5.3583	3.433	5.2983	6.6485	6.8746	3.797	6.1581	5.2806	6.8919	5.2338	3.5717	5.4259	4.7393	6.7812	4.7735	3.6724	7.1211	6.5905	7.347	5.3834	9.0827	6.1863	5.2854	5.2924	5.7222	7.8199	6.5311	7.9314	4.3377	9.4943	6.6918	5.7093	5.0853	6.2529	5.7334	5.1001	5.7751	6.8564	4.5729	6.8121	6.6744	5.7926	6.5084	5.7811	5.811	5.191	6.5862	5.9642	6.0139	5.6141	6.7336	4.7923	5.1583	6.5847	6.3452	6.405	5.5444	5.5236	7.9261	5.926	7.7557	7.5437	5.7074	5.8694	6.9391	10.5463	5.5444	5.1518	7.5992	4.0081	6.1167	5.6542	7.3366	8.7631	4.969	8.4754	8.4109	7.1403	6.9297	8.0988	10.6244
PF3D7_0401800.mrna1_1	PF3D7_0401800.mrna1_1;152	152	6.0697	5.2817	7.5567	4.8924	4.5154	5.6619	5.4506	6.2613	4.5729	7.0845	10.651	7.6474	5.2965	3.3219	5.374	6.2802	6.3663	5.1022	5.3889	6.668	6.5523	6.264	5.557	7.6717	6.6736	6.1918	5.6576	4.9255	6.4981	6.8868	6.983	5.5838	5.9681	7.2525	5.7004	5.2369	6.3226	2.5059	7.9402	4.9425	4.8694	5.2137	6.1965	5.8281	8.3322	5.8314	6.1777	6.3942	5.1268	6.7513	5.9449	6.098	6.5284	6.4502	6.1381	5.4637	6.7252	6.8727	6.7301	4.9718	5.9577	8.6712	6.8714	8.3382	7.0397	6.4479	5.0418	6.059	8.0964	6.2651	5.7151	7.3933	8.0652	6.3764	5.9112	6.4471	8.7198	6.6552	8.9642	9.0238	6.2627	5.9839	7.6203	7.8026
PF3D7_0401800.mrna1_1	PF3D7_0401800.mrna1_1;153	153	6.3336	5.223	6.8554	6.1532	4.3875	5.3978	6.0363	4.8227	3.6949	6.7736	6.2422	6.4692	5.7342	3.8104	5.1359	4.8817	5.7581	4.4976	5.5091	9.3086	6.5118	5.5619	6.1206	9.4016	5.9381	5.5276	5.6792	4.8339	9.4145	6.441	6.2184	3.7115	9.7392	5.3512	5.3854	4.332	5.295	5.4614	5.7374	4.9006	5.6851	5.9984	6.7	7.6269	5.3473	4.3226	5.9208	6.0103	5.4118	5.7162	6.1467	6.1548	5.9272	5.7684	5.8637	4.8605	5.3985	5.2957	8.5365	4.5148	5.1631	7.4871	5.189	6.6413	6.7029	7.1509	5.3356	6.3821	5.6653	6.595	4.6781	6.321	5.8938	7.1656	5.7181	5.0836	8.5479	4.8405	7.5934	6.6747	5.4492	5.6778	6.4888	5.8602
PF3D7_0401800.mrna1_1	PF3D7_0401800.mrna1_1;154	154	6.0944	5.5113	6.2223	4.7629	4.0009	5.5829	5.5304	5.2906	4.211	6.4391	6.4221	6.6181	4.7371	2.854	5.6179	4.6798	6.4814	4.9964	4.4938	7.1581	5.7629	6.1898	6.0667	5.2547	5.8425	4.0108	5.7002	4.8344	8.0327	5.6736	6.3633	4.5613	5.3572	6.7283	4.5945	5.3705	4.189	5.843	5.9153	5.5629	4.1383	5.0811	5.2036	6.0208	5.1502	5.7842	4.785	6.3766	5.0435	4.9021	6.0244	4.7517	3.144	5.5895	5.9198	4.3096	5.7079	6.2787	6.7981	5.7043	5.9444	6.61	5.1847	7.4622	5.4931	6.3381	4.3667	6.7761	6.4468	5.5438	4.9621	5.4835	5.7674	6.3667	5.4542	5.9676	7.5688	5.7608	8.1141	6.1471	5.607	5.96	6.2176	5.5777
PF3D7_0401800.mrna1_1	PF3D7_0401800.mrna1_1;155	155	6.1801	5.4861	7.3797	6.0672	4.0036	5.85	8.2026	10.2911	5.9186	6.4859	8.3136	7.0963	5.7824	3.5619	5.7444	4.8605	10.3045	5.44	5.8043	8.3528	6.1829	6.5583	7.6068	6.2203	5.1687	5.0985	6.4331	5.1695	8.464	6.5333	5.9973	6.0959	6.3243	5.7436	4.9416	5.9305	8.314	5.5232	6.9498	3.9222	5.6893	5.2957	5.4243	6.6135	6.26	5.8212	6.7837	6.561	4.8074	4.5595	7.3547	5.2102	4.5466	6.8643	5.5524	3.4289	5.8334	6.5309	7.1311	6.2352	6.2319	7.0543	4.95	9.7906	6.0208	5.9816	4.9869	7.8172	7.2848	5.8255	5	6.1894	7.9928	6.603	5.3494	6.4496	7.8303	5.843	8.3413	6.9239	5.9798	5.5279	9.0138	6.5717
PF3D7_0401800.mrna1_1	PF3D7_0401800.mrna1_1;156	156	6.3743	6.5106	8.0747	5.942	3.98	5.6533	9.9093	8.3307	4.3923	5.774	5.2698	5.9196	5.7038	4.1318	5.9262	10.0419	8.8247	5.7002	4.607	8.5362	6.7901	5.9236	5.4128	5.8166	5.9777	5.6235	6.6968	5.2854	8.6184	8.0777	6.2587	5.0734	5.5987	6.3114	5.1408	5.89	7.4955	6.19	6.0387	6.1795	6.1039	5.0553	7.4348	7.1632	5.6191	6.1075	6.5606	5.7803	5.8861	4.9855	6.7327	5.3266	3.3262	5.348	7.0035	5.2957	6.452	6.1377	8.717	5.7573	6.0704	7.252	6.6048	8.2201	5.7594	5.9807	7.2002	6.749	6.4762	7.3508	5.625	5.8527	6.2563	7.3462	5.8972	6.6767	7.9095	6.3443	8.5627	6.6385	4.846	7.2331	7.0717	7.1698
PF3D7_0401800.mrna1_1	PF3D7_0401800.mrna1_1;157	157	6.9537	5.6041	8.0378	5.5647	3.275	5.7098	6.4738	7.8569	5.7043	6.5193	5.8133	5.5963	6.0339	2.7845	5.7653	5.463	8.037	4.1643	4.6124	6.8834	5.6162	5.6308	5.1886	5.8753	5.5981	5.3632	5.9787	4.9832	7.522	6.2568	6.5838	4.8068	5.2024	5.6482	5.7782	5.6279	6.9753	4.9891	6.6119	4.7469	5.8086	5.2012	5.5323	6.6476	5.1445	6.1773	6.2221	6.2735	5.3107	5.2612	7.0328	6.0796	5.0356	6.2685	5.2513	4.7892	6.8253	6.4801	8.0773	4.9896	5.1574	6.9029	4.7692	8.1068	6.74	6.4279	5.851	6.5607	6.142	7.0507	4.7835	5.9855	6.6247	7.3387	5.5232	6.0775	7.8116	6.4	7.8106	6.3656	5.7104	5.1651	6.6143	6.1641
PF3D7_0401800.mrna1_1	PF3D7_0401800.mrna1_1;158	158	6.1135	5.6747	9.061	4.5826	4.6094	5.5916	8.6571	9.8672	5.4575	6.1625	5.1918	6.4019	5.0496	2.9873	5.1831	4.9435	9.9494	4.9165	5.7903	7.2813	4.5065	6.5732	6.4254	5.8115	5.1902	5.7525	5.8552	8.1491	7.5627	6.2538	6.755	5.9399	5.8777	6.3142	5.6927	5.4135	7.9777	5.5577	6.3112	5.4406	5.189	4.6915	6.2149	6.2106	5.4036	5.7417	6.9173	6.0949	5.4316	5.3402	7.3509	6.4007	4.557	6.1597	5.3937	4.257	5.7827	5.6913	7.6001	4.9741	5.1469	8.0367	6.9316	7.4679	5.9898	6.3911	5.0951	6.1502	5.9069	5.347	5.2798	6.4979	5.5683	7.1031	5.5853	5.5198	7.9598	7.2047	7.942	6.9224	6.1218	4.5223	7.4892	7.9788
PF3D7_0401800.mrna1_1	PF3D7_0401800.mrna1_1;159	159	6.5824	5.2079	9.425	5.2551	4.5273	5.9234	9.9883	8.9979	5.4886	6.2863	6.5563	7.1337	5.88	2.9069	6.366	10.5092	9.6144	9.5673	5.2005	8.39	7.2447	7.3429	6.1809	7.1555	6.1301	6.264	4.6982	5.1977	8.1704	9.1997	6.6048	5.6229	6.7582	6.0426	5.3216	3.717	7.7597	8.0389	6.5832	5.157	6.0672	3.8084	6.2418	6.1908	6.3908	5.8006	8.7882	6.7357	4.9556	5.0548	6.9587	5.8445	3.8063	6.6529	5.1127	5.0483	5.8273	6.1031	7.7131	6.5972	6.1845	7.3043	5.8281	8.762	6.6125	6.9011	4.6147	6.9246	6.8647	5.1387	6.2114	6.4229	7.4578	7.1143	5.5607	6.6968	7.3986	6.6676	9.3679	7.2244	7.8564	5.2858	7.0699	8.6111
PF3D7_0401800.mrna1_1	PF3D7_0401800.mrna1_1;160	160	6.6378	5.8965	8.1762	5.7527	4.5135	6.2003	8.1718	9.4423	4.0747	6.9459	6.942	8.3868	5.0268	2.4222	6.0781	5.9556	9.7234	4.3248	5.6915	6.5606	6.7674	6.2681	4.1691	8.2249	6.2059	5.9551	6.0613	5.8379	7.3021	7.4636	7.0893	4.0152	8.7285	6.5159	5.9486	5.6035	8.0852	5.8505	6.4192	4.1659	5.5301	5.1993	6.3616	6.7887	6.7108	6.2585	6.0637	7.7638	4.281	6.6522	6.3849	6.0624	6.2422	6.4757	6.1898	4.9869	7.7949	5.6363	6.8851	4.4522	5.7592	8.2421	6.033	8.564	7.8501	7.1602	5.0259	6.972	8.6196	6.6056	5.5865	7.7354	8.409	6.9099	4.3205	5.9679	8.5299	6.1946	9.3517	7.9433	7.0807	4.6363	7.8218	7.6665
PF3D7_0401800.mrna1_1	PF3D7_0401800.mrna1_1;161	161	7.0754	5.3143	9.3243	7.0197	5.9477	6.7169	10.1767	11.6029	6.5583	7.7332	9.2968	8.4662	6.6748	5.9591	5.9463	5.7737	11.6798	6.6033	5.5856	6.4756	6.2957	6.4429	6.2292	6.1558	5.898	5.8525	5.8032	5.4043	7.0111	6.7859	7.3077	5.6056	6.4738	6.8291	5.99	4.7054	10.3482	5.6904	7.5142	5.489	5.1027	4.4155	6.0496	7.4807	6.8926	7.2574	6.3771	8.3962	5.1383	6.3142	6.8285	6.3782	6.0936	6.3069	6.6443	4.4148	7.5784	6.5444	7.785	4.9607	5.5119	8.8834	6.7909	8.9343	7.7117000000000004	7.65	5.3844	7.4308	8.5565	6.4514	5.1591	8.0719	8.3293	7.8018	6.0885	6.4007	9.3208	7.4939	9.5933	8.6801	7.3666	6.1266	7.2708	8.0067
PF3D7_0401800.mrna1_1	PF3D7_0401800.mrna1_1;162	162	7.3104	6.135	9.5103	6.7153	4.588	7.1334	9.8119	10.6146	5.5033	7.8433	9.2503	8.6915	5.9098	5.5898	6.9636	8.1926	10.8825	5.0561	4.8304	8.9566	9.1941	6.7618	6.2709	8.7645	6.6836	6.1853	6.0839	5.7626	8.71	10.9475	7.8243	6.5937	8.7581	7.0217	5.4581	5.0422	9.9772	7.8881	6.3747	5.2095	6.5251	5.1043	5.9533	8.1373	7.0956	6.7871	6.9514	6.8662	5.6594	5.8555	7.9392	6.0435	6.602	8.3674	8.171	5.554	7.9349	7.0766	8.0085	5.0036	6.2839	8.9573	6.6894	9.3441	8.4195	11.3002	5.7618	7.3047	6.3409	7.7691	6.2744	8.1181	9.3644	8.0013	5.3695	6.6389	9.3657	6.0712	9.3864	8.8919	11.238	5.1783	8.1581	6.0186
PF3D7_0401800.mrna1_1	PF3D7_0401800.mrna1_1;163	163	7.2989	5.9602	8.8596	6.133	3.5385	6.8958	8.8048	10.4474	4.2234	8.188	7.6443	9.3022	6.2544	3.332	6.42	5.7065	10.5661	5.4226	4.934	9.3554	6.7443	6.8025	6.9994	7.826	7.1922	5.9821	5.7479	5.1408	8.9772	7.5174	7.1925	6.5433	8.0102	6.7369	3.7452	5.915	9.5361	7.2578	6.4878	4.0426	4.033	4.384	6.7614	7.6226	6.0157	7.3072	6.997	6.9782	5.4864	6.1239	7.0841	6.1843	6.2221	6.5606	6.4601	5.1039	7.0483	7.3823	7.6209	5.7216	6.1689	9.1978	7.2456	9.9721	8.4451	8.3407	5.1703	7.8308	5.5413	7.114	6.323	7.6452	9.3213	7.2746	5.4954	6.6614	9.6809	6.083	10.7868	8.7532	9.0329	4.1069	8.2725	5.978
PF3D7_0401800.mrna1_1	PF3D7_0401800.mrna1_1;164	164	7.9985	7.8203	9.454	6.6781	4.5892	6.6248	10.4221	11.6518	4.8644	8.8407	10.3072	8.9646	6.5469	4.7819	6.9559	6.3782	11.8511	6.9256	6.1318	10.3284	6.804	6.7782	13.4579	7.0723	4.5084	6.6141	6.9073	5.9167	10.0003	7.2564	6.9027	13.3048	6.9351	6.2876	5.849	6.625	10.1835	7.6135	8.9391	8.2261	6.7777	4.1739	7.001	7.6312	8.6231	6.6283	7.3132	7.3121	6.0715	6.9192	7.5903	7.4731	6.4216	6.5806	6.3783	5.8336	6.7999	10.3605	8.4183	5.8306	6.9562	9.156	7.6064	13.1984	11.6737	9.314	5.2133	9.8316	6.5774	6.645	5.9669	7.5563	12.473	8.7544	6.6118	7.6052	9.0974	7.4989	11.4696	11.9116	9.254	5.5204	10.78	6.4058
PF3D7_0401800.mrna1_1	PF3D7_0401800.mrna1_1;165	165	7.3475	8.3997	9.7695	7.2293	4.8689	7.6342	8.9316	9.6677	4.1922	7.8095	8.4622	9.6574	5.8657	2.0286	8.1342	6.3757	10.1008	3.9873	4.5916	8.9519	10.1495	6.516	7.8389	7.4897	6.7737	6.269	6.4635	5.4512	9.1997	11.5973	7.3112	7.6564	7.5741	6.9167	5.6232	5.5333	10.178	7.8042	6.4378	8.3571	7.0735	4	6.8947	7.7957	5.9006	7.8553	7.6012	6.0279	5.6901	5.9683	7.3523	6.9672	5.1404	6.7772	7.624	7.1424	8.0689	7.1609	8.4982	4.6943	5.2798	9.5136	7.9033	9.0621	8.3596	9.0081	5.7666	7.9487	6.554	8.2885	6.4973	7.0301	8.8124	7.8441	5.1843	6.5092	9.6278	7.672	8.85	8.6035	9.4291	4.8465	8.9039	7.084
PF3D7_0401800.mrna1_1	PF3D7_0401800.mrna1_1;166	166	6.8667	8.5048	8.7655	6.5938	4.0036	5.9486	9.5949	9.9579	3.8963	7.9671	6.785	9.6421	7.1787	5.8197	6.377	6.007	10.2547	6.6171	5.3438	9.423	7.5189	7.0408	8.0969	6.3577	6.9075	4.6392	5.1615	5.605	9.2575	8.1656	8.1741	8.6484	6.4182	6.6799	4.4336	5.8084	10.08	8.0037	7.1021	8.1156	5.6035	5.4124	6.9024	7.4071	6.153	6.6388	7.8434	6.8642	5.0045	5.3544	6.5768	6.5792	6.5401	6.2361	6.9695	5.407	6.7153	7.5097	6.5625	5.2071	5.3674	8.6797	8.4298	8.0541	7.9866	9.2397	2.9837	7.6182	6.7234	7.2213	6.3521	7.0678	8.7292	6.2273	5.7093	6.3877	9.3717	8.8219	8.1709	8.5724	9.1636	5.5892	8.105	5.79
PF3D7_0401800.mrna1_1	PF3D7_0401800.mrna1_1;167	167	6.7977	7.5847	7.3357	6.3005	4.9565	7.5243	7.7996	9.4237	3.5729	7.1894	9.2809	7.9865	6.1497	2.7527	6.6728	7.111	9.6842	5.4986	4.5317	9.5477	6.7635	6.878	12.6247	7.1113	5.7983	6.8613	6.0226	4.8293	8.4518	7.754	6.9645	12.946	7.1152	6.1406	5.8128	5.8349	9.0392	8.7647	8.1005	8.253	6.8829	5.1922	6.879	7.5511	7.5256	5.8904	8.7308	5.9709	5.4886	6.0317	6.976	6.7841	5.7892	6.6242	5.926	6.0255	6.0106	10.0169	7.3884	4.7639	6.4418	7.4274	7.7842	9.1897	10.9112	9.5567	5.0896	7.4194	7.1509	6.1102	6.4358	5.9033	11.2826	7.2724	5.4973	6.3147	8.4004	8.3357	8.0793	11.4662	9.4741	3.1922	7.6805	8.509
PF3D7_0401800.mrna1_1	PF3D7_0401800.mrna1_1;168	168	7.9448	6.3574	7.4506	6.5265	4.6387	7.2817	7.7107	8.7212	2.9241	7.7544	7.009	9.6096	5.9593	4.0117	6.4841	7.1657	8.6897	9.2856	6.9301	8.1808	9.5495	6.548	7.866	7.233	6.3811	5.8681	5.6221	6.5323	8.7451	10.9988	7.0719	7.2948	8.0343	6.7903	5.88	5.2824	9.7081	9.1836	6.8065	6.2036	7.0171	5.814	6.5449	8.6311	6.973	5.8143	9.1723	6.7858	5.691	6.007	6.0559	6.3635	5.5487	7.2345	6.6482	6.37	7.3696	7.012	6.8685	5.1081	6.6564	7.9205	7.6916	7.3773	7.2628	8.8777	4.9388	7.6142	7.8991	6.8822	5.4979	6.0099	8.588	6.5908	5.4666	6.3262	7.9547	7.2376	8.1077	8.1492	9.1623	5.126	8.4778	8.1574
PF3D7_0401800.mrna1_1	PF3D7_0401800.mrna1_1;169	169	7.4765	6.4552	7.898	6.921	3.4343	6.7014	7.7861	7.8321	2.8379	7.8083	8.006	9.3834	6.2512	3.9561	6.9185	5.7552	8.3343	6.2854	5.2743	7.3886	6.8757	6.9698	6.5629	8.0992	7.2078	5.5564	5.6769	6.1058	8.1431	7.1773	7.6572	4.8222	8.0574	7.3486	4.62	4.342	8.9356	8.7446	8.3927	5.5683	4.862	5.2238	6.3756	6.9562	5.811	6.6441	8.6655	9.1131	4.4383	6.2028	6.3199	6.2813	6.0682	7.6995	6.3672	6.5365	7.4705	6.965	6.4146	4.8027	5.1309	7.3078	7.7527	7.7692	6.8163	8.2109	6.3854	7.2666	9.481	7.5548	5.5835	7.3631	7.946	5.8943	5.8812	6.0241	8.5761	7.4048	7.7901	7.8186	8.2025	6.8285	7.8054	8.6659
PF3D7_0401800.mrna1_1	PF3D7_0401800.mrna1_1;170	170	7.7659	6.1811	8.0489	8.0763	5.917	6.5529	9.1132	9.8014	6.4796	8.3268	10.464	9.2399	7.538	5.359	6.5336	6.2451	9.8889	6.3236	3.2957	9.4459	7.0055	7.0503	5.7339	5.9745	5.6404	5.5509	4.5999	5.8955	9.9033	6.7201	7.7837	4.8555	6.3036	6.384	5.7087	5.8878	10.0663	7.8647	8.9092	5.5518	5.5201	4.3799	6.4041	6.2376	6.529	6.889	7.8563	9.3699	3.7388	6.4576	6.1285	6.0652	5.4433	7.0265	6.3021	6.0272	7.3546	6.9252	5.6401	4.6005	5.7727	6.546	6.9292	7.6504	6.0226	8.3484	3.7698	7.594	8.9776	7.7188	4.669	7.2237	8.1956	6.4094	5.8657	5.5463	7.9372	7.1606	7.9833	7.68	8.0572	4.9973	7.5057	8.9032
PF3D7_0401800.mrna1_1	PF3D7_0401800.mrna1_1;171	171	7.3393	6.0052	7.9454	6.7546	5.3262	6.1727	7.8056	8.6545	6.023	7.2782	6.4707	8.7497	6.0811	4.7761	6.9705	5.6174	9.1497	5.7944	4.8053	13.6249	7.3199	7.4439	5.1671	7.6817	6.5318	5.0361	5.8545	4.7071	13.6705	7.1554	7.809	4.935	8.1842	6.7964	5.4179	5.6002	8.5006	7.24	8.1311	5.5567	5.0014	5.342	6.2163	6.0951	5.969	6.195	7.1031	7.6435	4.1359	5.4199	4.6611	6.3118	5.3768	6.8959	5.6014	5.3031	6.6126	6.1247	6.5715	3.9345	5.1465	7.1534	5.7779	6.9551	6.2397	6.746	4.5674	7.5654	9.1119	7.0487	5.5232	6.666	6.2116	6.5329	5.4012	5.6476	7.8143	7.4068	6.9306	7.686	7.1153	6.4048	7.5038	8.8612
PF3D7_0401800.mrna1_1	PF3D7_0401800.mrna1_1;172	172	6.9435	5.903	8.5645	6.5261	4.2698	5.0188	7.4746	9.1463	4.2388	7.9463	7.2563	8.2787	5.8917	3.4594	6.3859	5.4828	9.1863	5.8395	4.4087	13.7031	6.2079	8.6026	5.4039	5.6769	5.8909	5.3813	5.6358	5.0237	13.6646	6.1922	8.8919	4.9667	5.3544	5.9616	4.925	5.9241	8.0642	5.8248	7.5047	5.3775	5.2219	5.2403	6.1781	6.1761	6.0976	5.511	6.3598	7.8833	5.7054	4.6803	5.4796	5.4138	5.0514	6.8597	5.1098	5.5072	6.223	6.0963	7.3661	4.3909	4.7398	7.37	5.532	6.5195	11.3234	5.9239	6.4715	5.915	8.6241	6.6376	4.9736	5.0772	6.3661	6.9256	5.6317	6.2834	8.8177	5.6862	6.8537	11.8254	5.5144	6.2265	6.8486	8.6432
PF3D7_0401800.mrna1_1	PF3D7_0401800.mrna1_1;173	173	6.1216	5.6548	6.5942	6.482	4.6508	5.0347	9.5909	11.421	4.6053	7.0111	9.5303	7.9627	6.8058	5.2437	5.8515	5.8807	11.5395	7.0673	5.1735	13.1756	6.8268	7.6661	5.2924	6.0132	6.5272	5.8215	5.4738	5.079	13.6716	6.9063	7.7273	5.0099	5.9196	6.9223	5.2668	4.7687	9.7171	6.3797	7.901	4.8968	5.4522	4.6758	5.9605	6.3255	6.7098	5.854	6.8472	8.5594	6.0426	5.8425	5.496	5.5567	5.3789	7.0188	5.7353	5.2357	5.8268	6.517	6.8506	5.8565	5.9432	6.611	5.9291	6.6737	5.2998	5.6545	5.8045	6.8089	7.6808	6.8022	5.8037	6.5747	7.8527	6.5945	5.8785	6.1783	7.6249	5.5886	7.3626	6.685	5.0832	4.2234	7.0342	8.0016
PF3D7_0401800.mrna1_1	PF3D7_0401800.mrna1_1;174	174	6.5661	5.1276	7.2842	5.9905	3.0374	4.4376	10.1146	9.623	5.0237	7.5093	6.4661	7.3634	5.6702	2.7312	6.1367	10.1306	10.0687	6.4068	4.4725	13.2577	7.4371	7.4653	5.6769	7.4307	7.8951	4.2388	5.8844	5.5188	13.6035	9.4708	8.088	4.8753	7.2919	8.3525	5.6659	6.5738	8.7781	5.712	7.4742	4.669	6.1536	4.1795	5.4479	6.9857	6.1334	5.1227	6.1309	7.6089	5.5392	4.6798	5.7385	5.5392	4.1643	6.8032	5.0383	5.2615	6.2032	4.4951	6.9216	5.0148	5.3889	7.299	6.3264	7.5478	6.1381	5.3985	7.0394	6.464	8.6778	6.6669	4.7965	6.0742	6.2574	6.4276	5.3719	5.8107	8.1863	5.5598	7.8952	6.3264	5.1671	7.7145	7.3299	8.8722
PF3D7_0401800.mrna1_1	PF3D7_0401800.mrna1_1;175	175	6.5779	4.8733	6.2666	6.0851	3.1603	5.0947	6.4268	6.6619	4.712	6.6993	6.6027	7.6044	5.8844	2.2357	6.2284	6.0579	6.861	6.5709	3.8248	13.2238	6.4642	7.1142	6.9241	5.1827	6.835	5.3205	6.1089	5.3719	13.7894	6.3034	7.4769	6.1227	5.4043	7.1772	4.85	5.7109	6.3959	6.4925	9.7856	4.6282	5.0997	4.2472	5.479	6.5578	5.7616	5.7304	5.6447	9.7376	4.1819	5.4558	5.4617000000000004	4.8232	5.6806	7.3093	5.8283	5.6519	5.3785	6.193	7.5245	5.6349	6.371	7.0994	6.0431	6.3756	6.582	5.6707	5.4861	6.8203	8.4021	5.8741	3.84	5.0347	7.2623	6.6542	5.3995	6.0598	7.8953	6.2038	7.2154	7.0254	4.3764	5.8987	7.185	8.4782
PF3D7_0401800.mrna1_1	PF3D7_0401800.mrna1_1;176	176	6.1177	5.7255	4.8709	5.4419	4.8309	5.5635	8.525	8.6363	4.4575	7.0459	10.9432	6.3399	5.9819	4.3695	5.0224	8.9872	8.5772	6.6588	5.84	13.1993	6.7808	6.2828	12.2181	4.9593	6.776	6.5593	5.3796	5.2079	13.636	6.3735	7.3228	12.5922	6.5262	7.1951	5.9855	5.9307	6.0691	6.3316	8.584	3.1243	6.619	5.0179	5.3484	6.1548	7.8024	4.5729	5.5978	8.4593	5.09	5.5447	6.8156	5.3452	5.6536	6.3632	5.5635	5.0264	5.5647	8.7798	8.3987	5.1048	5.9519	6.4481	5.9239	5.8674	11.261	6.8779	7.8678	7.3552	7.8624	6.3581	6.1526	6.8668	10.8713	7.5084	5.712	6.0911	7.2404	6.2432	6.7386	11.9404	6.2542	8.7406	7.6325	8.1746
PF3D7_0401800.mrna1_1	PF3D7_0401800.mrna1_1;177	177	6.6982	5.295	5.4912	5.8938	4.3298	6.2188	9.2931	7.3521	3.8748	6.3112	4.6392	7.1397	6.2042	3.5558	6.5371	9.3576	7.522	5.2743	5.4621	12.5732	8.7211	6.3842	7.4169	10.9417	7.9919	5.0312	5.0126	6.0766	12.5904	9.9224	7.4062	6.9733	11.0747	8.4051	5.9968	4.9505	5.193	5.9067	6.0732	2.9855	7.5498	4.5267	6.1365	6.9177	6.2342	3.8197	6.6897	5.1502	4.6323	6.7313	6.4458	4.9649	5.0579	6.7443	4.942	4.1715	5.7049	5.1293	7.0986	4.9203	5.6871	7.4081	5.3273	6.1315	6.9052	6.3595	5.0626	7.463	9.1933	5.5677	4.1835	4.9533	7.4611	7.1023	6.0106	5.7983	7.8835	5.4568	5.6901	7.5416	5.4699	5.465	7.9333	9.0944
PF3D7_0401800.mrna1_1	PF3D7_0401800.mrna1_1;178	178	6.5188	5.9754	6.2236	4.7719	4.2705	5.6571	6.5308	7.3623	3.568	7.19	8.6458	7.224	7.0779	3.1635	4.8475	5.5789	7.9403	6.2515	5.3677	7.0405	6.3322	7.7305	5.8086	5.0896	7.0078	5.2891	5.3377	6.285	7.7199	6.04	7.8427	4.7703	5.5699	7.3445	4.5404	5.7936	4.7666	5.8902	6.6263	5.5267	6.0475	5.144	5.4857	6.0535	5.7238	6.1289	6.3818	6.913	4.8288	6.7879	4.9809	5.9542	5.6453	6.2527	5.6002	4.8258	5.6554	6.4167	6.8316	5.0112	5.8405	7.3205	5.5558	5.935	6.5102	5.0321	6.4642	7.2676	9.9833	5.6935	4.3618	6.7329	7.0391	6.0009	5.0553	6.4545	7.6407	6.3131	6.88	6.3717	5.3614	7.4403	7.2474	9.7718
PF3D7_0401800.mrna1_1	PF3D7_0401800.mrna1_1;206	206	6.6964	5.9966	7.9125	4.4423	5.5075	5.4306	6.1942	6.6415	5.272	7.2089	10.817	6.7525	6.0781	3.7549	5.9463	6.5308	7.772	6.0126	5.1619	6.7428	6.2163	6.6299	6.9345	6.0583	6.9463	5.1077	5.8176	5.8045	6.4202	6.882	7.3886	6.5256	5.3611	7.3726	5.2001	5.3586	7.1656	5.8669	8.1932	5.2735	6.0418	2.8053	6.7981	6.272	6.7865	6.9583	6.1175	7.0886	3.7592	6.504	6.4995	5.8357	5.2547	6.8618	6.1623	4.888	5.8989	6.0177	6.8293	5.5472	5.6653	7.4686	6.8363	5.9939	5.7409	5.5714	6.784	7.1651	9.5069	4.9579	5.9796	7.3915	7.6065	6.2908	5.4222	6.1761	8.3425	6.4494	7.4736	7.3213	6.5577	8.1814	7.6606	9.0845
PF3D7_0401800.mrna1_1	PF3D7_0401800.mrna1_1;207	207	7.0567	5.2694	7.5541	6.9368	4.7506	6.801	8.7378	8.2941	3.9727	7.4014	7.231	9.3936	6.0866	3.7355	6.919	9.18	8.4797	6.732	5.2165	7.929	8.5732	6.9671	7.5806	10.2994	6.7526	4.4835	6.943	5.6067	8.0277	10.9962	8.0487	7.2257	10.2725	7.416	5.8199	6.7888	5.3726	7.2506	6.6914	5.2784	6.7581	6.1955	5.9355	6.0405	6.6809	7.0885	6.8374	6.8894	5.9939	6.6747	5.8987	5.9932	6.6157	7.5322	6.9249	5.2638	6.5273	5.9088	7.2319	5.3363	5.843	8.1042	6.5087	8.3985	7.0398	7.6847	5.8151	7.0371	8.6083	7.3136	4.5975	7.0156	8.3686	7.4485	5.9009	5.8669	8.9815	5.6798	8.2012	7.6226	8.1281	7.2368	7.4344	8.7998
PF3D7_0401800.mrna1_1	PF3D7_0401800.mrna1_1;208	208	7.0281	5.7732	6.8755	5.7162	3.9809	5.6993	6.7986	6.3521	5.7331	6.5711	9.4614	8.4591	5.1375	4.5385	5.9026	5.4689	6.9732	4.7098	5.5395	6.4351	9.7173	7.3082	4.5173	6.2319	7.3789	5.7745	4.5705	5.8465	7.2322	6.2998	7.8336	3.7751	5.9635	7.8823	5.5759	5.0887	6.5361	6.0682	6.876	4.7554	6.2756	4.2288	6.7407	6.2464	6.6389	5.4316	6.483	5.856	5.7244	6.9132	6.1385	6.7762	5.5084	9.1891	6.4063	5.2608	6.9537	5.6073	7.0606	5.3747	7.0165	7.5809	7.0149	8.3642	6.2304	6.0991	5.6721	7.2818	8.3467	6.9617000000000004	4.6473	7.1561	5.9054	6.5844	5.8892	6.9694	8.5932	6.0697	8.6257	7.2993	6.2746	6.9638	8.0226	7.9437
PF3D7_0401800.mrna1_1	PF3D7_0401800.mrna1_1;209	209	6.6143	6.4091	7.9484	6.4949	3.0461	5.2806	7.1183	7.832	4.4699	7.7471	9.0394	8.8858	6.5653	4.6129	5.9704	5.4647	8.3995	8.2512	6.6223	6.9272	6.353	6.9199	6.1892	6.2178	6.3811	5.946	6.3993	6.11	7.0178	7.1183	7.5382	5.6005	6.5196	6.6829	5.4353	6.0036	7.3571	6.1717	7.713	6.0762	5.89	4.7021	7.2837	6.6596	7.0255	6.0288	6.1451	8.3808	5.3512	6.0845	6.4563	6.685	7.5222	6.5972	6.5738	5.7085	6.3431	6.3054	7.3512	3.9449	7.3262	8.2418	7.2677	12.0238	7.2803	6.9787	7.5747	9.5757	9.6085	6.516	5.2784	7.5333	8.4192	7.2095	6.4886	7.9281	8.6991	6.8241	10.5971	9.6284	7.4576	7.9158	10.297	9.1319
PF3D7_0401800.mrna1_1	PF3D7_0401800.mrna1_1;210	210	7.9538	7.7393	9.3751	6.2496	4.7544	6.7487	8.9396	7.7849	4.3834	7.7519	8.9137	9.5524	5.8102	4.6421	6.877	8.4711	8.1564	6.1154	2.7049	8.9306	9.4676	7.4234	6.4096	6.7105	6.9936	5.55	6.4109	5.5895	8.9553	10.4906	7.5951	5.9296	7.034	6.337	4.5192	5.6568	6.6805	7.547	9.1025	7.1284	6.56	4.7317	7.6795	6.3406	6.0184	9.255	7.5555	8.8966	4.4738	5.6418	8.0286	8.1587	6.574	6.5922	8.9109	8.5247	7.6257	6.3703	7.4837	4.189	6.0016	8.3903	7.1432	9.0824	8.3683	10.8402	5.9669	7.555	8.38	9.1976	7.8215	7.2864	7.8568	7.5958	5.0768	6.6131	9.2232	6.8522	8.5159	8.3834	10.7646	7.0751	7.9837	7.5635
PF3D7_0401800.mrna1_1	PF3D7_0401800.mrna1_1;211	211	7.6112	6.0796	7.5783	6.1434	5.2547	6.3447	6.4395	7.1667	4.3916	7.6572	7.6526	8.9818	5.6582	3.4155	6.4395	5.797	7.6272	5.9819	4.963	7.7893	6.2401	7.3173	5.1473	6.6838	5.6528	5.1218	5.5497	5.1953	7.9946	7.445	7.6563	5.5113	6.4525	6.8246	4.8349	5.098	4.306	6.4824	12.6797	5.2743	5.6854	4.9236	6.4545	7.8784	6.3354	6.9214	6.3792	12.5568	5.8637	6.7486	7.5349	6.4899	5.4131	6.8998	7.0514	5.441	7.7721	5.9023	7.267	5.025	6.354	7.3571	6.4965	9.2455	7.8504	9.0374	5.7934	7.1663	8.4052	7.4686	5.3103	8.0183	7.3928	6.8364	5.6067	6.1231	9.0115	6.4276	9.4928	8.4991	9.6208	7.1925	8.0242	7.6323
PF3D7_0401800.mrna1_1	PF3D7_0401800.mrna1_1;212	212	7.0312	5.6097	8.361	6.0768	5.599	6.2155	6.4268	8.0069	2.8914	8.1347	6.1723	9.2282	5.78	4.275	6.6581	5.4935	7.7659	6.3494	5.2307	8.5905	5.8225	7.4887	5.2346	5.8597	6.4922	5.8025	5.3799	5.7304	8.9017	6.9555	7.9677	4.1043	6.371	6.3834	5.4005	6.1902	5.4022	7.3404	8.2447	6.1497	5.1759	4.8197	7.5425	8.1176	6.9176	7.0652	7.1648	8.4453	5.0197	5.2441	6.4944	7.7534	6.5951	7.3561	6.1018	5.3111	7.3673	6.8379	6.1123	5.366	6.4576	7.4846	7.3605	8.8739	8.0465	7.3292	6.973	6.7875	7.9668	6.7936	4.9509	7.9242	9.0311	6.6379	5.3621	6.4525	8.9641	6.8917	9.2212	8.413	7.8702	7.88	7.7692	7.6475
PF3D7_0401800.mrna1_1	PF3D7_0401800.mrna1_1;213	213	7.6226	5.6179	8.2167	6.1548	5.0836	6.0213	7.5135	7.6646	2.846	7.5123	7.5095	9.4424	5.6415	4.9905	6.0479	6.2481	8.1244	6.8994	5.1875	8.3374	6.3257	7.4963	6.3112	7.3693	6.8631	5.0103	5.845	5.8597	7.8342	7.3976	7.2921	6.3409	6.8217	7.4638	5.441	5.1119	6.308	6.5812	6.9714	6.0002	5.2323	4.8822	7.6685	7.9893	6.1508	6.7039	7.629	7.2999	5.9602	6.1683	7.3125	7.2446	5.4135	7.7493	6.5792	6.4256	8.2275	7.2483	6.669	5.5279	7.2463	7.1923	7.2829	8.9603	8.2394	9.4689	9.3058	7.7487	8.4049	6.7429	5.7568	8.8598	8.5312	6.5064	6.3947	7.431	8.1623	7.8271	9.3202	8.69	9.5816	10.9624	8.1117	8.5269
PF3D7_0401800.mrna1_1	PF3D7_0401800.mrna1_1;214	214	7.3431	5.1081	8.2989	5.6441	4.8027	5.9686	5.2898	6.5959	5.9775	8.2007	11.7009	9.2111	5.4138	3.7398	6.1755	5.975	6.9914	5.5301	4.14	8.2451	6.6949	7.269	5.6522	9.0456	4.9402	4.7565	4.8197	5.8128	8.6759	6.7131	7.6739	3.8237	8.7606	5.8545	5.44	5.1743	4.5379	6.8436	6.4413	4.8232	4.4699	5.3331	7.582	8.6348	7.029	7.5445	6.9433	6.7013	4.9064	6.5248	7.2144	7.8199	5.8342	6.6058	6.5573	5.8664	8.9279	7.5026	6.72	4.8258	6.0323	7.2091	7.0498	8.3742	8.802	8.5565	6.0678	6.7694	10.5071	7.8603	5.5945	8.6679	9.5858	6.5916	3.9098	5.9495	8.5681	7.4112	9.2185	8.9557	8.7185	6.0437	7.4636	9.9789
PF3D7_0401800.mrna1_1	PF3D7_0401800.mrna1_1;215	215	7.7552	6.9033	8.1453	5.6094	3.4114	6.14	6.1637	6.6893	5.4812	8.0306	11.419	8.9434	6.0624	4.7344	6.44	5.4757	6.477	5.5928	5.2012	8.1222	6.6871	7.3371	5.8679	7.1782	6.2477	4.9625	4.7377	5.2672	8.6502	7.6996	8.9866	4.4751	6.7237	7.1634	5.1432	5.6966	4.8207	6.8672	7.9541	5.9131	4.6135	5.1859	7.7074	8.555	7.0907	7.2309	7.5067	7.3645	5.8587	5.0682	7.159	7.4543	5.7687	7.3161	6.6915	5.5018	8.6379	7.1313	6.6398	2.7137	5.5494	7.0916	7.8833	8.3853	8.6838	8.1989	5.1181	6.2655	7.8995	7.6874	6.5329	8.6669	8.8676	6.3612	5.2254	6.2252	8.6027	7.672	8.5718	8.8941	8.5518	5.5481	7.566	6.9962
PF3D7_0401800.mrna1_1	PF3D7_0401800.mrna1_1;216	216	7.42	6.0367	7.7045	6.5094	3.5472	6.8736	6.2267	6.6636	4.4548	8.1463	11.4774	9.0463	5.8657	4.0548	6.9283	6.1697	6.8582	6.2357	5.4138	8.5284	7.1624	6.5609	5.6854	10.7143	7.218	3.857	5.1022	4.8787	8.0285	6.8536	7.676	5.1847	10.8426	8.8025	4.7714	5.6713	5.5996	7.5559	6.6599	6.0372	5.0135	5.8462	7.9115	9.0802	6.6645	6.6632	7.221	6.3356	4.6656	6.4114	6.212	7.8855	5.3971	6.9105	5.9047	5.7189	9.0283	6.9212	5.8237	4.4175	5.7727	8.5625	7.3972	9.3746	9.2916	9.9812	4.9364	7.4526	7.3814	6.9438	6.1916	9.0738	8.5447	5.6588	4.8851	6.0188	8.7029	6.489	10.1658	9.0835	9.9197	5.0303	7.2915	7.1264
PF3D7_0401800.mrna1_1	PF3D7_0401800.mrna1_1;217	217	7.912	6.6834	8.4362	5.7957	4.2608	5.6453	5.6221	7.759	5.6736	8.4913	11.3867	8.5591	5.9201	3.5777	6.1073	5.7663	7.459	6.506	4.9681	8.7889	6.6408	6.8861	5.1089	6.4079	8.334	5.5144	5.6462	5.9009	8.9204	7.1027	7.1846	5.3761	6.3889	8.9705	4.0548	4.9864	5.1587	8.7704	6.6011	6.0152	5.189	4.2578	7.7926	8.8908	7.434	7.081	8.6563	6.3345	5.0365	6.2261	5.9777	6.8601	5.1819	6.8417	6.8338	6.0056	9.0092	7.0155	6.4756	4.6106	5.4957	7.3748	7.0862	8.8128	8.3188	7.4428	4.6525	6.6063	6.6738	7.635	6.3947	8.8818	7.9883	5.916	6.2357	6.2279	7.9503	6.4634	9.1895	8.8801	7.4499	5.1285	7.3362	5.4303
PF3D7_0401800.mrna1_1	PF3D7_0401800.mrna1_1;218	218	8.1849	7.371	8.271	6.5644	4.9112	6.4135	6.709	6.83	6.4653	8.1856	11.1688	7.1831	6.2126	4.8415	6.3733	5.9923	7.0851	6.7419	5.1085	8.2324	6.7494	6.6953	7.2362	6.2382	6.8237	4.5065	5.0648	5.2157	8.5411	8.1271	7.6084	6.3386	6.0691	7.3175	6.7166	5.3445	6.5278	7.0971	7.1376	6.8074	4.4403	4.7425	7.7829	8.5295	7.0582	6.5814	7.8641	6.8429	3.3519	6.0074	5.7669	7.4242	4.4925	6.4062	6.3787	6.9063	8.7772	8.2211	6.0123	8.1135	4.7751	8.8201	7.2388	8.2279	7.6847	6.529	3.6206	5.9234	6.4187	7.5082	5.851	9.0204	8.5168	6.835	5.9453	6.5399	8.3216	6.8749	8.6252	8.1417	7.5157	4.157	7.4115	6.4041
PF3D7_0401800.mrna1_1	PF3D7_0401800.mrna1_1;219	219	8.0944	5.978	8.663	5.1759	5.6513	6.797	5.9279	5.5708	6.114	8.7956	11.0843	6.2735	4.4363	5.7978	6.6697	4.5033	6.767	5.7758	5.1506	8.4618	6.9495	6.1389	7.2971	8.2788	6.2321	4.8728	5.3266	4.1506	8.2133	7.05	6.974	7.3065	8.6423	6.7223	5.1465	5.9975	4.8288	7.3747	5.4783	5.8125	4.9791	5.0785	7.2466	8.505	7.2119	8.5432	7.6925	6.2935	4.2403	5.9651	5.4356	8.2302	3.6702	6.0237	5.8904	6.769	9.0939	6.2963	5.6259	4.9402	5.9319	6.6798	6.1487	9.0885	7.7181	5.9962	4.2675	6.9547	6.1789	7.2758	7.0476	8.9814	7.2758	6.3334	5.43	6.2286	8.3394	6.6257	9.2599	8.3106	5.8841	5.7931	6.7536	5.4124
PF3D7_0401800.mrna1_1	PF3D7_0401800.mrna1_1;220	220	8.3999	6.2806	8.5647	5.7703	4.5454	7.1275	5.8006	6.7238	5.7732	8.8799	11.0564	7.0988	5.1867	4.2087	6.7498	5.6814	7.3231	5.3951	5.5948	8.4664	6.7875	6.8213	6.5345	6.3067	6.7936	5.8359	4.6112	4.6235	9.0467	7.5956	7.3487	5.0883	7.3937	7.1775	4.8639	5.4954	6.8474	8.3249	6.2782	6.141	5.7968	5.2028	7.6893	8.8371	7.513	7.0874	9.0968	5.0674	5.1579	4.8629	5.7642	7.6236	6.4555	7.1837	6.4537	6.1469	9.0317	6.8079	5.785	5.6966	5.4426	7.3854	7.1486	8.7336	6.7151	6.6741	4.3477	6.2284	6.0815	7.1313	6.9629	9.0265	8.3531	6.3626	6.062	6.4345	8.3321	6.4684	9.1162	8.2872	7.2127	5.1334	6.9067	6.9793
PF3D7_0401800.mrna1_1	PF3D7_0401800.mrna1_1;221	221	8.2289	7.2796	8.7295	6.8618	6.2155	6.5566	6.645	7.0944	5.8071	8.9181	11.6156	6.6193	6.8559	5.431	6.8685	7.1154	7.0256	6.3063	5.7509	8.5091	7.4415	6.1967	5.4607	6.5889	7.6779	4.7065	5.367	4.9279	8.7595	7.6871	7.9264	5.2979	7.2823	8.6343	4.848	5.3052	6.0099	7.316	7.8547	6.7009	5.3764	6.2464	7.2915	8.7301	8.0616	6.7529	8.0204	7.427	5.2203	5.8467	6.3284	6.5987	6.5242000000000004	6.4375	5.9399	6.933	9.0478	7.285	6.0334	4.8982	5.6085	6.6946	7.3172	8.7079	7.9297	6.457	4.0566	6.5692	6.1709	7.4016	5.9444	8.9434	7.9598	6.6343	6.7477	6.4715	8.5442	7.8413	8.7857	8.0082	7.2388	4.7581	7.0528	5.3377
PF3D7_0401800.mrna1_1	PF3D7_0401800.mrna1_1;222	222	8.3887	8.5693	8.3751	5.746	5.0772	7.1376	6.5504	6.3999	5.0135	8.7803	10.8519	5.5765	5.0875	3.9607	7.899	5.2735	6.9079	5.2946	4.7829	8.6049	6.8113	6.201	4.8232	9.3193	6.1481	4.9212	6.33	4.5801	8.6518	7.3683	7.0765	4.6826	9.6416	6.2439	4.2227	3.8629	4.8968	7.0329	6.1591	7.3508	5.5351	3.0875	7.2659	8.8702	7.5581	6.6709	6.9028	5.6946	5.9167	6.95	5.0045	6.8135	5.2716	5.8372	6.2475	6.6747	9.607	5.7983	6.0072	3.5173	4.8319	7.2396	6.5229	8.735	6.288	6.1817	4.3205	6.3072	6.0076	7.1971	5.7054	9.1851	6.5162	6.8727	5.5014	6.5152	8.5733	6.532	9.3932	7.6135	6.2915	4.4803	6.9522	6.9583
PF3D7_0401800.mrna1_1	PF3D7_0401800.mrna1_1;223	223	8.5389	7.9137	8.871	5.957	5.1014	7.0341	7.2072	7.1511	5.0592	9.333	10.0242	5.5656	6.3331	3.9672	7.5482	7.3909	7.5995	5.0785	3.6656	7.0239	7.2166	6.1477	5.1355	6.7683	6.2795	3.9079	5.6576	4.4489	6.9375	8.0572	9.4161	4.7618	7.2064	7.3488	5.4568	5.5395	5.8148	6.4696	6.8269	7.4069	5.3674	3.2869	7.2602	9.1917	7.2286	7.4588	6.3083	6.2472	4.9155	6.6333	6.1987	6.3815	5.5264	6.6928	6.2288	6.7114	9.2086	6.5218	5.5966	3.842	5.7093	7.2242	6.5229	10.5159	7.1327	6.416	4.9303	6.8316	7.3453	6.4696	6.7167	8.9485	7.4015	7.0909	5.9853	6.516	8.7206	6.6532	10.7532	6.7662	6.5356	5.278	7.2823	7.2065
PF3D7_0401800.mrna1_1	PF3D7_0401800.mrna1_1;224	224	8.0342	7.116	8.2178	7.4774	5.8192	7.644	6.3773	6.5607	5.6085	8.8623	10.6808	4.7592	6.6506	4.3916	6.8066	6.3553	7.1889	3.7247	6.2968	7.0465	7.3382	5.2441	5.1252	6.432	8.6415	7.2172	6.0609	5.756	8.5218	7.4571	6.5259	5.1934	8.3999	8.9269	5.5027	6.1894	6.6168	6.3688	7.5949	6.9027	4.6439	4.4822	6.506	6.6521	7.5764	7.186	6.4441	6.8945	5.4705	6.6247	6.471	6.7848	7.3589	7.1864	5.9754	6.0488	9.4861	6.4077	6.5193	4.4263	5.0431	7.4339	5.3957	8.9095	6.6556	6.8786	5.607	6.7285	6.5329	6.6847	6.5779	9.2952	8.6449	6.7122	7.0953	7.166	8.6131	7.0357	8.7327	8.0662	7.8043	5.7889	7.5056	6.1127
PF3D7_0401800.mrna1_1	PF3D7_0401800.mrna1_1;225	225	8.0856	4.8836	8.8626	5.7576	5.2976	7.6525	7.4282	7.0403	3.4816	8.3543	4.9621	4.3554	6.7038	4.1914	7.5835	7.1455	7.5554	4.4141	5.3194	6.7035	7.501	5.7562	5.8427	6.6394	7.7119	5.3484	5.5868	4.8649	6.8552	8.6365	6.9174	5.7669	7.0619	8.1797	5.5336	4.9126	6.2388	6.34	5.8773	5.1595	5.1493	4.7666	6.1725	6.7707	7.328	7.2207	5.8994	5.8298	5.3691	5.09	7.8958	6.0347	7.1554	6.7142	5.2847	5.6378	9.4297	6.9824	6.0999	4.4621	5.5853	6.7961	5.5607	8.7881	6.1987	5.7829	6.2024	6.3214	5.9782	6.6595	5.8517	8.6387	7.8216	6.5223	5.0396	6.2396	8.0596	5.6642	9.1126	7.087	6.4896	6.9813	7.2153	5.6459
PF3D7_0401800.mrna1_1	PF3D7_0401800.mrna1_1;226	226	7.5309	6.1597	7.936	5.966	4.1194	7.4213	6.1942	6.9922	2.9146	8.0243	5.8245	5.9198	6.4857	0.6781	7.1009	6.3049	7.2939	4.7495	6.1989	6.4586	7.2074	4.9021	6.3778	5.0631	8.1258	5.2114	5.7444	5.1198	6.6444	7.582	7.0833	6.3016	6.5621	8.5804	4.7361	5.8941	4.2063	6.1266	5.9227	6.0909	3.3016	4.4363	6.0047	6.4326	6.4016	6.2323	5.2608	5.9317	6.1799	6.3205	5.7195	6.1352	5.6633	6.5295	5.2277	5.6369	8.7525	5.8146	6.5761	5.4036	4.8875	6.7633	6.3069	8.543	7.0032	5.323	4.6536	5.0032	5.3085	6.7025	5.8058	8.6306	6.7158	7.0695	4.6005	5.7655	8.4171	6.3823	8.8705	7.489	6.2891	4.7377	5.9973	6.5509
PF3D7_0401800.mrna1_1	PF3D7_0401800.mrna1_1;227	227	7.4896	6.4624	8.2557	7.6531	5.4226	7.1338	7.0701	8.6611	3.4128	8.333	6.1367	5.9035	7.3132	3.281	6.603	5.9941	8.5395	4.406	4.2434	5.8497	7.7429	5.4915	5.7536	5.6904	7.4345	4.9486	4.845	5.2698	6.5527	7.8327	7.0488	5.7716	6.9132	7.8851	5.4084	5.966	5.6209	6.7431	7.4943	5.8197	4.6229	4.712	7.4688	6.8953	6.6035	6.5056	7.5214	7.1055	5.0587	6.8367000000000004	6.9932	7.7831	5.1886	6.4217	6.2026	5.7993	8.8119	7.0707	6.3207	5.0466	5.0921	6.5554	6.3032	8.6495	7.7125	8.4453	4.861	5.9521	5.7926	6.6993	5.2961	8.2266	7.4367	7.2124	5.7602	5.532	8.3122	7.1155	8.9192	8.0203	8.1929	6.3402	5.8941	5.5416
PF3D7_0401800.mrna1_1	PF3D7_0401800.mrna1_1;253	253	7.5486	5.8037	8.0052	7.7163	4.5668	6.1108	5.5135	6.5773	4.2817	7.7053	6.3642	5.5835	7.8142	4.6971	6.4463	6.3556	7.0164	3.7312	5.7431	5.9507	7.5981	5.5217	6.3142	6.3152	7.7182	6.1191	5.669	4.6182	6.1381	7.938	7.6843	7.2218	6.9208	8.515	6.1528	6.5348	5.4439	7.065	7.8648	5.4738	5.4851	4.3583	7.359	6.132	6.5709	11.5879	6.6942	6.8138	4.6943	5.667	6.7517	7.5108	6.7704	6.3338	5.4118	11.6029	8.8439	6.7063	6.1371	3.5261	5.3165	7.1833	5.1177	8.6403	6.3577	5.2928	5.5589	6.3475	6.3823	6.1639	10.8395	8.5387	6.8043	6.6247	6.1516	6.441	8.3889	6.796	8.9711	7.499	6.6369	5.0972	6.9041	5.4472
PF3D7_0401800.mrna1_1	PF3D7_0401800.mrna1_1;254	254	8.7634	10.0479	8.3534	8.2261	5.9816	5.6473	9.5663	7.8563	5.3736	8.4732	5.3445	5.8402	7.6641	6.2566	6.0179	10.4505	8.3115	6.4123	6.2651	8.3751	10.9216	7.1366	6.5577	10.0985	7.5651	5.4386	7.495	6.0585	8.6942	10.6714	8.5366	5.7853	9.8131	7.5832	5.0054	7.4513	5.8824	7.2113	8.0848	8.5748	4.9768	6.7785	7.8391	6.0676	8.7822	7.9226	6.7396	6.9684	5.5699	8.3037	7.257	7.848	7.0666	6.6075	5.9841	7.0513	9.1929	7.2709	6.4476	4.9001	5.6439	6.8355	7.6747	8.8981	9.0814	5.6026	5.99	6.7807	7.3253	7.1315	5.7549	8.7591	8.7137	6.6769	5.8965	6.8347	8.3455	7.6592	9.0113	9.8527	7.5296	7.5855	6.7747	7.0454
PF3D7_0401800.mrna1_1	PF3D7_0401800.mrna1_1;255	255	8.9388	8.2201	11.3462	6.0121	6.054	7.1087	7.0325	7.5578	6.8736	9.5338	7.0996	6.7361	6.5656	5.0387	6.4303	7.6291	7.7814	5.6179	6.7601	7.4845	6.723	8.2474	7.5321	8.7808	7.6296	6.2547	6.3377	7.3708	7.7813	8.1175	8.5536	6.2422	8.6458	8.1197	5.7495	6.2106	7.014	5.5211	7.4057	8.2295	5.5351	4.4222	7.7988	7.4095	9.2579	7.91	7.974	6.9744	9.9884	7.0666	7.1159	8.4093	8.6883	7.0026	5.825	7.3635	10.7599	7.5072	7.0801	5.0695	6.4336	7.2971	7.704	8.8423	6.8465	5.8405	6.8694	5.7027	6.9635	7.4154	8.6579	11.0913	9.225	7.8978	7.4222	7.6668	8.6057	8.2939	9.3321	8.4107	7.288	7.5721	7.6308	7.8493
PF3D7_0401800.mrna1_1	PF3D7_0401800.mrna1_1;256	256	8.5645	6.3815	12.0773	6.2741	3.98	5.2983	6.7226	6.9825	3.9662	8.9264	5.5916	6.0016	6.071	3.844	6.029	6.3226	6.7997	6.0286	5.8836	6.857	11.203	5.5865	5.5097	9.3144	6.1675	4.5491	4.8079	5.4155	7.2501	10.6538	7.2309	5.3813	9.8437	6.3045	5.4896	5.6957	6.116	8.1988	6.7241	6.9955	5.7684	4.2898	7.4013	5.9307	9.197	6.1999	7.6439	6.4004	4.8733	6.399	5.4702	7.892	7.984	6.3971	5.6702	5.1687	9.5375	6.8758	6.2424	4.6064	5.6812	6.6579	5.7753	9.0313	6.2271	5.2265	5.0985	7.0824	6.9725	6.601	6.5636	9.0556	7.6567	6.2342	4.5886	5.8281	8.0534	6.7427	9.3929	6.9819	6.3111	5.1272	7.205	6.876
PF3D7_0401800.mrna1_1	PF3D7_0401800.mrna1_1;257	257	9.0021	6.9103	12.2723	6.8886	3.6124	6.224	5.4502	6.6548	5.0444	9.3313	5.0802	5.2854	5.5122	3.067	4.9828	5.1599	6.8936	5.281	5.4825	7.4427	7.5241	5.3512	5.4751	6.986	5.6337	5.1322	4.6369	5.2403	7.5627	7.6536	8.0463	5.7339	6.0667	6.0598	5.0862	3.8728	4.986	8.8111	5.9305	5.8217	4.6876	4.5735	6.9183	6.7613	9.0543	6.7419	8.5339	6.5884	5.3981	5.8255	5.5027	7.5531	5.6519	6.3806	5.0955	5.1847	9.0963	6.5733	5.8181	4.228	4.6118	7.3209	8.977	8.6246	5.3611	5.3923	4.6736	6.371	4.5342	6.5059	5.3698	8.749	6.9247	6.2211	6.4293	5.9042	8.6604	9.4358	8.7474	6.8441	5.8076	4.6594	6.9253	5.1687
PF3D7_0401800.mrna1_1	PF3D7_0401800.mrna1_1;258	258	9.719	6.6579	12.2968	5.2498	5.3431	5.7962	7.261	6.5283	5.7931	9.109	4.9832	3.904	5.6551	5.8215	4.6904	7.1166	6.8801	9.5814	5.6032	7.3625	10.629	5.4845	5.9621	9.1151	6.5406	4.5429	3.742	5.5589	7.9793	10.1462	7.86	6.4421	9.1432	6.5829	5.3586	5.373	5.4373	9.3568	8.2546	5.8497	5.5245	4.6147	5.9669	6.595	8.7156	6.5953	9.1586	6.038	5.6404	5.3505	5.4063	5.8432	3.8699	6.9479	5.4449	5.4263	9.3935	6.6721	6.2418	4.6369	5.3302	8.3989	8.5318	8.6259	5.641	6.4552	3.3219	6.6103	5.5135	6.69	5.4128	8.8926	6.67	5.7576	5.9138	6.5654	9.7561	8.1268	8.6635	6.5537	6.3954	4.0224	6.9765	6.1056
PF3D7_0401800.mrna1_1	PF3D7_0401800.mrna1_1;259	259	8.65	6.2475	11.1764	6.7838	4.9736	5.803	7.1895	7.6822	6.077	9.1633	6.233	5.7592	5.8276	5.2153	6.5621	6.6721	7.9296	7.557	5.467	9.6889	8.4684	6.1144	5.7151	5.8117	6.2731	4.2891	6.4731	5.3034	10.1364	8.561	8.0754	5.8748	6.9591	6.0987	5.1359	5.7401	5.7485	8.8379	6.4827	5.5948	5.2653	5.9184	6.4731	7.0857	8.0444	6.9166	9.3767	6.5401	5.292	8.2045	5.1538	6.7302	4.9449	5.649	6.1326	6.4039	9.08	6.561	6.4459	5.0618	6.2257	8.1532	8.5725	7.6883	5.6591	5.5586	3.1554	5.6862	8.4095	6.9781	6.1589	8.9038	7.041	5.7101	5.3201	6.6371	9.4512	8.4256	8.2641	6.8435	6.7874	5.3327	6.5258	9.6538
PF3D7_0401800.mrna1_1	PF3D7_0401800.mrna1_1;260	260	9.1558	6.4509	11.3913	5.6682	4.844	6.1751	6.6702	6.3187	5.632	8.9447	5.5401	5.4192	6.1346	4.6542	6.2658	6.1938	6.8255	6.5387	4.3349	9.5129	8.9446	5.6061	5.7101	6.7793	6.1701	4.7447	5.7993	5.8311	9.8294	9.5807	7.1269	6.455	6.9622	6.1077	5.7342	5.6713	5.6781	8.4796	6.6356	5.896	6.0052	7.2792	7.0856	6.1558	8.7734	7.6559	8.5066	6.5893	5.275	8.2452	5.701	7.8932	5.8329	5.6682	6.0056	6.1218	9.2481	6.2974	5.7498	4.6599	6.1665	8.1263	8.6467	8.0224	7.3268	5.9775	5.1031	5.7727	8.2019	7.204	5.6935	8.9913	7.9855	6.2344	5.8271	6.3808	9.054	8.0728	8.636	8.6972	7.1326	6.038	7.1287	7.7844
PF3D7_0401800.mrna1_1	PF3D7_0401800.mrna1_1;261	261	8.7075	7.008	10.8713	5.6798	3.925	5.0704	6.7605	8.178	5.7463	9.0242	6.0208	5.0157	5.9262	5.5925	6.152	5.9697	7.9466	6.7108	5.2675	9.6975	8.5218	6.2767	5.7109	7.3099	6.1144	4.211	5.9124	5.8515	9.9486	8.3299	8.5637	5.4935	6.4911	6.3078	4.6582	4.7355	3.849	8.436	6.3954	4.2001	5.3049	5.3903	7.7179	7.0194	8.686	6.7108	8.9561	6.6598	3.8207	6.8673	5.7304	7.7327	5.2044	7.4589	6.701	5.4899	8.549	6.4822	6.9047	5.2627	6.6253	8.0998	8.3533	7.2549	5.7002	5.8364	4.6288	5.7347	8.3639	7.0969	5.4705	8.2483	7.2525	6.6389	5.6135	5.3473	8.957	7.8994	8.2671	6.7413	6.8286	4.7533	6.5018	8.878
PF3D7_0401800.mrna1_1	PF3D7_0401800.mrna1_1;262	262	7.8103	5.4575	10.9649	5.106	4.7142	5.7257	4.9088	7.9433	4.295	8.2975	3.9672	4.2608	4.848	4.6605	6.0235	5.6954	7.7339	5.6651	4.4515	7.9106	7.7458	4.0435	5.7669	4.9787	5.2574	4.9312	5.0312	4.2891	8.6433	7.0047	7.5223	4.2411	5.3747	5.6896	4.4647	5.4548	3.5826	6.1526	5.6949	5.0959	5.3572	4.6679	5.4413	6.4451	7.2733	6.516	6.2155	4.641	5.5644	6.85	7.0041	5.4496	5.4611	5.3391	5.9033	4.8958	8.2196	6.9132	6.281	4.6707	7.1731	7.671	8.639	6.525	4.6764	4.7708	5.5226	5.36	8.9642	5.2884	5.1647	6.8001	7.4548	5.7004	5.969	7.4859	8.8301	7.4548	7.2144	5.06	5.6285	4.1763	5.6814	8.5817
PF3D7_0401800.mrna1_1	PF3D7_0401800.mrna1_1;263	263	8.1309	5.1412	10.9654	5.3498	4.706	5.607	6.6493	8.2637	4.5166	8.4927	5.5323	5.4019	5.5011	4.8802	5.2687	5.8301	8.3314	6.0583	5.0639	9.0977	8.4662	5.4925	5.2743	4.7296	5.6389	5.4489	5.5807	4.9616	9.5428	8.1186	7.5161	4.7623	5.9406	6.1489	5.0896	5.1081	4.0566	6.6991	6.5878	5.111	5.3309	5.4019	5.9288	6.0968	8.1206	9.009	7.911	4.7866	5.054	6.7031	7.9143	6.5795	7.2098	5.9467	5.2913	8.9967	8.2416	6.1599	5.9319	4.9011	5.545	7.8494	8.4935	7.3821	5.1631	6.2532	5.3851	5.6299	8.772	5.23	9.0258	7.7671	7.7308	6.9033	5.6599	6.1552	8.9995	7.7329	7.5987	5.4114	5.8032	5.106	5.4141	8.8622
PF3D7_0401800.mrna1_1	PF3D7_0401800.mrna1_1;264	264	8.0842	5.6366	10.7402	5.5478	6.2077	6.6209	5.4036	7.292	5.6047	8.671	5.3255	4.384	4.9612	4.8288	6.7556	6.1645	6.7129	8.0489	4.079	9.5658	9.3434	4.6118	5.1106	7.4397	5.2705	3.9579	5.7999	4.9411	9.927	9.1447	6.6861	4.3001	7.3849	6.6078	4.439	6.4489	4.843	6.0126	6.5526	4.8068	4.8625	3.9882	7.1479	6.0607	8.5673	6.332	7.1175	5.855	5.3273	8.0197	7.0095	7.2507	6.8376	5.7698	5.1579	5.2946	8.6817	6.3981	6.7601	4.5248	4.8465	8.3675	9.2558	8.0008	5.9158	4.7203	4.4886	5.841	10.1904	5.9329	6.5016	8.3159	7.0598	8.9691	4.7219	5.5735	8.9425	8.6097	8.1914	6.3939	5.4835	3.342	6.3374	9.8722
PF3D7_0401800.mrna1_1	PF3D7_0401800.mrna1_1;265	265	8.555	5.7724	8.8532	5.9621	5.6035	7.1097	6.9381	6.9392	6.2963	8.5592	6.6827	5.2555	5.6513	6.0747	7.1359	5.9016	7.3831	5.8992000000000004	6.3452	7.9785	7.9644	7.0244	5.7671	7.4574	6.8569	4.9241	6.019	5.3799	8.3926	7.815	7.8177	7.7097	7.3381	6.3847	4.855	4.8674	5.9288	6.6486	6.1821	5.5081	4.7252	4.8405	7.5254	5.2044	7.5452	7.0279	6.5226	5.8286	6.4068	6.4173	7.3601	8.0844	6.6761	5.8293	5.1239	6.1983	8.4599	6.3149	7.8804	4.5892	5.8595	8.5702	8.6455	8.3454	5.9832	5.9667	4.4751	5.3201	8.7623	6.1894	7.5595	8.359	7.6102	8.5748	6.2304	6.6391	8.3348	8.9248	8.057	6.833	5.0644	6.0598	6.2046	9.4622
PF3D7_0401800.mrna1_1	PF3D7_0401800.mrna1_1;266	266	9.0218	6.3875	8.2695	5.9322	7.5261	5.3705	10.4416	7.25	7.2697	9.2599	5.7779	5.4396	5.77	7.1464	6.5474	11.7655	7.8079	6.6549	5.0811	9.7279	8.8778	5.3306	5.4229	7.5832	7.4911	5.5078	5.8324	6.1873	10.0934	8.7036	7.7847	5.4413	6.749	7.3853	4.7339	6.0804	5.327	7.9413	6.4612	5.2487	4.0764	4.969	6.1039	6.1673	8.9667	8.3394	7.8414	6.1938	4.9764	6.636	8.3344	7.9699	7.8506	5.8866	5.917	8.4318	8.9126	6.0094	8.0346	5.5558	6.1739	9.0433	8.9193	10.929	8.8645	5.7594	4.7344	5.7466	9.6377	6.1504	7.1175	8.6335	6.8951	7.9164	5.8941	6.0781	9.0617	8.4551	10.9246	9.509	6.1948	6.3607	6.4853	9.623
PF3D7_0401800.mrna1_1	PF3D7_0401800.mrna1_1;267	267	10.01	6.6798	8.3506	6.1398	5.4276	6.6713	11.1008	7.2474	6.0292	9.8112	6.6388	6.824	6.1944	5.6927	6.3605	12.3499	6.9316	7.4715	5.1408	8.5524	10.6017	4.337	8.329	7.876	9.3752	5.8392	8.3322	5.5011	8.9988	11.807	6.8188	8.1267	7.6044	9.5122	5.9388	8.2655	5.6147	11.6261	7.5727	6.1332	5.8602	4.431	6.4443	6.4796	9.6839	10.4272	11.8679	7.3549	5.2048	7.0748	8.0219	6.4072	8.0572	7.6042	5.5053	10.9796	8.0141	5.7874	8.6984	5.3565	6.0693	10.2019	7.622	10.7132	11.4587	5.0682	6.6682	5.5084	11.0183	6.0544	10.0136	7.8466	6.3082	9.0436	5.3947	6.6642	10.0342	7.7706	10.8584	11.9133	5.6375	7.2643	6.378	10.9789
PF3D7_0401800.mrna1_1	PF3D7_0401800.mrna1_1;268	268	9.1584	5.04	11.2564	8.3399	5.4222	6.0199	8.0741	6.3768	6.2576	8.8935	6.0682	4.844	7.8938	3.5373	5.8112	8.9292	6.1785	5.8215	5.4718	7.0443	6.8283	5.2532	5.3176	8.2804	6.7657	6.3632	4.8166	5.1574	6.9595	8.3702	6.8227	4.6656	8.7017	7.0304	4.8192	5.4538	6.2502	7.876	7.8873	4.8395	5.266	4.4101	5.4751	6.2882	8.7198	5.9288	8.7328	8.0062	4.6118	6.8736	6.5494	5.7233	9.1229	7.4292	5.3431	6.7955	6.9267	5.7404	9.3353	4.9914	5.9588	7.6224	6.4756	8.4888	9.7883	7.6399	3.9791	6.1092	8.5524	5.7753	6.9077	7.9227	8.0529	9.3045	5.5217	5.8425	7.7099	7.2655	8.5299	10.0086	7.6873	5.4463	6.1485	8.2598
PF3D7_0401800.mrna1_1	PF3D7_0401800.mrna1_1;269	269	8.4775	6.3241	13.2703	5.5844	6.1665	6.2525	5.8465	6.7086	6.7036	8.6841	5.6744	6.08	4.9887	6.1659	5.7737	6.5272	6.5103	5.1542	4.7787	9.0167	7.594	5.079	5.4992	8.8407	6.2336	4.4712	6.9453	4.9995	9.6459	8.6119	8.1889	2.7049	8.7326	6.2302	4.6915	6.8779	5.7538	8.8457	6.5914	5.1611	5.2184	5.2521	6.2521	6.8288	8.8524	7.1503	9.03	6.8111	3.9588	5.3154	6.8504	6.464	8.777	6.6829	6.1276	6.1562	8.3682	6.3539	8.2275	4.6616	5.8097	10.1189	6.948	7.366	8.1848	7.6064	3.7677	6.4968	8.7639	6.2906	6.0819	7.807	6.5667	7.7718	5.3034	5.7626	9.7323	7.136	8.0365	8.4359	7.5865	5.0431	7.6146	9.1036
PF3D7_0401800.mrna1_1	PF3D7_0401800.mrna1_1;270	270	7.7031	5.6579	12.0158	5.5113	4.5059	5.8086	4.8455	5.9656	4.2728	8.0422	5.4816	5.8056	5.2754	4.4289	4.5898	5.1289	6.724	5.3875	5.1542	5.1953	6.5809	5.3259	5.6191	5.9172	4.4026	4.9923	4.0339	5.6519	5.1018	6.3372	8.7768	4.9112	6.4529	5.0989	4.9537	4.9759	5.0219	7.5482	11.2825	3.9718	3.9392	4.7344	4.5348	8.1303	6.8587	5.0622	7.3509	10.7671	4.0976	4.1546	5.9296	5.5103	4.7729	5.9467	6.4529	4.431	6.6562	6.0005	6.9761	4.3241	5.2532	7.6041	5.6639	5.6662	5.682	5.1309	4.5229	5.7882	6.0613	5.7466	5.1359	7.0593	5.367	6.7677	4.8384	5.2555	8.9787	5.554	6.589	6.432	5.9155	5.2702	6.5041	7.0138
PF3D7_0401800.mrna1_1	PF3D7_0401800.mrna1_1;271	271	6.0551	5.581	10.1488	5.0339	1.844	6.0261	5.4303	5.4809	1.9964	6.7071	5.9554	4.2141	4.8924	3.0161	5.1554	4.7756	5.0308	3.5656	4.7506	3.6439	5.61	6.0633	5.0272	12.3032	5.7377	2.359	4.5484	3.1875	5.1583	6.6423	8.7859	3.546	12.3501	5.2319	5.1546	4.4692	4.3632	5.7735	10.1864	3.9764	4.2418	4.3882	5.4279	4.5838	5.7423	5.2005	6.3178	9.5667	3.7268	3.0339	6.257	5.1094	2.211	4.6023	4.4229	2.9011	6.0646	5.4786	5.4469	5.5832	5.1831	6.347	5.5689	5.5904	5.1767	5.3316	5.4748	5.7409	5.1301	4.3356	3.1309	6.7765	5.1875	5.1218	5.7541	3.6076	7.4694	5.1922	5.9665	5.7079	4.9809	4.479	5.7554	5.8883
PF3D7_0401800.mrna1_1	PF3D7_0401800.mrna1_1;272	272	5.2634	5.3995	9.7513	8.3636	2.846	4.2876	5.2972	4.4502	3.6135	6.5729	4.4087	3.8329	7.5879	0.5059	5.5326	4.0661	5.464	4.4416	4.7241	5.1152	4.7708	4.9823	5.1647	5.1367	3.8115	4.6334	4.9575	3.9561	5.6088	5.0959	8.5306	2.3646	5.467	5.1169	5.6144	3.6679	5.5957	6.3899	9.7077	3.942	3.8146	5.0635	4.8068	4.275	4.8156	5.6971	6.458	8.3734	3.5336	4.3604	4.5892	4.8232	5.0099	5.6901	5.5151	5.0751	5.5423	5.3114	5.5735	4.025	4.9217	6.4777	5.0734	6.6466	5.6433	5.2906	3.1795	4.4561	6.0303	5.36	4.7629	4.7819	5.1747	5.2122	4.5747	5.3565	7.0888	5.3875	6.8586	5.7983	5.3561	4.04	5.0887	5.1615
PF3D7_0401800.mrna1_1	PF3D7_0401800.mrna1_1;273	273	6.575	6.9438	11.1177	4.6758	3.8649	5.257	5.8848	5.7751	3.4276	5.8194	4.6519	4.6147	4.6387	3.8895	4.6041	5.1338	5.7605	4.3052	3.9699	6.787	6.6555	5.8914	4.5692	6.4504	5.588	3.6323	5.2891	4.9542	6.2523	6.545	9.7963	5.4353	5.7417	5.278	4.7808	5.1164	5.0514	6.3199	10.0565	5.6121	4.2456	5.7879	5.4594	3.8115	5.3579	6.6301	7.201	8.9507	5.2441	1.9964	4.9977	4.5002	4.7495	6.5765	6.3399	5.7803	6.0303	6.1289	5.9819	4.1301	5.6401	7.2515	6.7934	9.6357	5.4263	5.3176	5.3985	5.3537	4.963	7.8693	6.6652	6.0483	5.889	5.8873	5.4896	4.0985	7.7688	5.1144	7.5448	6.2705	5.5173	5.5059	5.157	6.4128
PF3D7_0401800.mrna1_1	PF3D7_0401800.mrna1_1;274	274	5.8422	5.0435	11.422	5.3187	4.1953	6.1908	4.7787	3.8094	4.7592	6.2388	4.4202	2.9126	5.1309	3.479	4.588	5.3999	5.2664	4.6611	3.7474	5.4326	5.359	5.2342	4.4423	5.1595	4.3052	5.1404	4.9905	4.0224	5.3147	5.285	7.6334	2.9928	5.9212	4.8012	5.3916	2.6392	5.0312	6.0559	10.4099	4.6633	4.6177	4.7082	5.2798	5.0819	5.0972	5.7398	6.7866	9.4922	4.5957	5.6982	4.9937	4.5416	4.435	5.8288	5.1699	4.5379	4.849	3.257	4.8309	4.9514	5.1218	6.5494	5.4705	5.8689	5.3716	4.7544	4.319	5.4026	5.2005	5.3409	5.3078	6.3205	5.0505	4.6988	5.4535	5.3388	7.7559	4.5248	5.824	5.684	4.565	4.5398	5.2199	5.0027
