## Supplementary material for "Proteome-wide antibody responses to PfSPZ Vaccine include cross-reactive antibodies that correlate with protection from malaria": PeptideArray_all_peptides: 367676_file08 (part 26 of 204)

SEQ_ID	PROBE_ID	POSITION	P14_pre_NO	P39_pre_YES	P17_pre_YES	P46_pre_YES	P10_pre_NO	P49_pre_YES	P29_pre_NO	P42_pre_YES	P13_pre_YES	P14_post_NO	P39_post_YES	P17_post_YES	P46_post_YES	P10_post_NO	P49_post_YES	P29_post_NO	P42_post_YES	P13_post_YES	P40_pre_NO	P02_pre_NO	P45_pre_NO	P04_pre_YES	P11_pre_NO	P20_pre_YES	P15_pre_NO	P05_pre_YES	P16_pre_NO	P40_post_NO	P02_post_NO	P45_post_NO	P04_post_YES	P11_post_NO	P20_post_YES	P15_post_NO	P05_post_YES	P16_post_NO	P44_pre_YES	P38_pre_YES	P48_pre_YES	P31_pre_YES	P34_pre_YES	P06_pre_NO	P47_pre_YES	P35_pre_NO	P07_pre_YES	P44_post_YES	P38_post_YES	P48_post_YES	P31_post_YES	P34_post_YES	P06_post_NO	P47_post_YES	P35_post_NO	P07_post_YES	P36_pre_YES	P25_pre_YES	P23_pre_YES	P22_pre_NO	P27_pre_YES	P30_pre_YES	P12_pre_YES	P26_pre_YES	P51_pre_YES	P32_pre_YES	P28_pre_YES	P24_pre_YES	P08_pre_YES	P19_pre_YES	P50_pre_NO	P36_post_YES	P25_post_YES	P23_post_YES	P22_post_NO	P27_post_YES	P30_post_YES	P12_post_YES	P26_post_YES	P51_post_YES	P32_post_YES	P28_post_YES	P24_post_YES	P08_post_YES	P19_post_YES	P50_post_NO
PF3D7_0401800.mrna1_1	PF3D7_0401800.mrna1_1;275	275	6.842	5.0807	11.4214	5.0845	3.61	6.8813	5.3462	5.0785	3.797	6.7166	3.9241	5.1566	5.2219	5.0648	5.7874	5.5543	6.2139	3.8166	5.8437	4.8669	5.3526	6.0836	5.8094	6.0137	5.826	5.3916	4.0635	5.4715	4.926	5.8465	8.9571	3.511	6.3183	5.5311	4.546	5.3381	4.9846	6.431	10.596	4.5945	4.1603	5.2566	4.1993	5.6291	5.7581	5.5871	6.3116	9.8762	4.0557	5.4912	5.5683	5.7434	4.7608	6.7536	5.1453	4.9644	6.4804	4.9458	5.9748	5.1518	5.3291	6.5881	5.0687	6.1293	5.7442	4.8615	4.2578	5.3288	5.1938	4.408	5.013	6.0775	5.6713	5.9732	5.2376	4.6141	7.9554	5.7944	6.0796	5.7947	5.1497	5.2854	5.4656	5.433
PF3D7_0401800.mrna1_1	PF3D7_0401800.mrna1_1;276	276	7.3119	5.7428	11.2633	4.9823	3.9011	5.1855	8.7354	5.1383	3.3992	6.9216	3.3016	4.7766	5.3136	2.4356	5.0708	9.9481	5.1218	4.3964	3.4686	5.4135	4.9279	5.079	4.7965	5.4269	5.3806	4.4376	4.5379	4.9639	5.4306	6.7938	9.702	4.607	4.6599	6.3413	4.337	2.969	4.4443	7.0879	10.6294	4.8723	4.4114	4.1763	4.1938	5.634	8.2832	5.4114	6.7189	10.0717	3.8288	5.6971	4.6305	4.9369	3.4828	6.8355	4.5886	4.9896	5.9982	4.7159	6.1412	4.6433	5.1473	7.2589	6.0915	6.4217	6.9171	3.9919	3.6392	4.8718	5.4683	4.8253	5.5125	6.2307	6.6755	5.8873	3.9662	4.9288	7.3619	5.3653	6.9823	7.074	5.3937	4.2935	5.5002	5.8056
PF3D7_0401800.mrna1_1	PF3D7_0401800.mrna1_1;277	277	7.8524	5.5659	13	4.0661	3.272	5.0892	7.4655	5.5314	4.7268	7.9927	4.99	5.0255	4.8176	4.6011	5.2098	7.7049	6.3649	4.6058	7.5426	4.7824	6.0281	4.7661	5.0963	6.7647	5.8555	5.5948	6.924	7.3922	6.3404	6.0721	8.6662	3.1227	6.0559	5.8372	5.7769	6.0648	5.2273	5.5829	11.5406	4.8505	4.6871	3.7159	5.6179	6.2155	8.7583	5.5138	5.5625	10.786	4.3132	5.8487	6.3447	6.1218	4.9293	7.2873	5.5441	4.7835	7.2784	5.2001	5.557	5.8612	5.135	7.1453	6.8963	7.2255	6.2943	5.825	4.8987	6.0989	5.7944	5.2487	4.7623	7.405	5.8092	5.4954	6.3591	5.7748	7.6577	5.1703	7.9246	6.746	5.2668	5.31	6.2694	7.0048
PF3D7_0401800.mrna1_1	PF3D7_0401800.mrna1_1;278	278	7.4284	5.5874	12.1277	5.8319	5.3844	5.8542	5.6588	5.6337	5.5613	6.9697	6.8537	5.4676	4.3868	5.844	5.437	6.2087	5.7162	5.2141	6.2483	4.8982	5.1412	6.9565	5.4992	7.0664	5.275	4.6993	4.9165	6.746	5.5512	5.8354	7.4435	5.3858	6.3806	5.1293	5.2257	5.0747	4.1898	5.1603	11.1192	3.9764	5.3554	4.0453	4.916	5.4696	6.7531	6.8931	4.5619	10.254	6.8887	4.9098	5.1619	6.0083	5.805	6.1709	5.917	6.1418	8.9237	5.3459	5.4611	4.9805	5.3111	6.5005	5.911	5.8999	4.9141	5.2376	5.3736	7.1253	6.2983	4.8629	7.0627	8.103	5.9286	4.8212	5.4313	5.6554	6.4971	6.3261	6.5755	6.3847	4.6932	4.7043	6.8908	6.4786
PF3D7_0401800.mrna1_1	PF3D7_0401800.mrna1_1;279	279	6.4519	5.0938	9.895	4.0917	4.4155	5.5592	5.4525	5.5708	3.2854	6.2396	3.9662	4.14	4.8733	1.9928	3.5398	5.1775	4.7538	3.2357	6.406	5.4131	5.3338	5.4343	5.1198	5.193	5.9798	5.5558	4.4931	6.1035	5.8268	5.8868	6.8971	4.0365	5.9873	4.888	5.4561	3.4423	5.2589	4.4822	10.9342	4.0321	3.5692	5.5625	4.7409	5.1173	6.5544	3.9616	5.257	9.3796	3.7431	3.5765	4.9083	5.3498	4.6171	7.4301	5.1542	3.774	4.712	5.0704	5.7533	5.6326	3.7181	6.2244	4.9246	5.5744	3.9579	5.3947	3.9107	5.8291	4.8866	5.4983	4.7126	5.8696	4.9117	5.735	5.1934	4.9069	7.191	5.5503	6.2456	4.7592	4.2608	3.1144	5.4406	5.7227
PF3D7_0401800.mrna1_1	PF3D7_0401800.mrna1_1;280	280	7.6081	4.3554	11.052	5.978	1.144	6.1807	5.7085	4.7866	3.2063	8.1332	4.7219	7.9746	6.9973	3.3799	5.77	7.7065	4.8425	4.8258	9.4782	6.3116	7.4439	6.6238	4.0259	10.1537	7.0558	5.9718	5.354	8.1028	6.7704	7.4049	9.075	3.101	10.047	7.7987	5.2675	3.3462	4.854	4.0858	10.8814	4.4383	3.1938	4.98	5.4039	4.812	7.3617	5.2311	4.9179	9.6789	4.4653	4.6542	3.5509	5.2338	5.1542	6.4748	5.6596	4.7004	7.1099	4.6611	5.5475	3.4712	5.1969	6.1156	5.8138	5.9038	5.1663	6.4039	4.6404	7.8171	5.3448	5.2304	2.3161	7.5407	5.9823	6.8706	4.047	5.998	7.6149	4.6421	5.9064	6.1079	5.3012	2.6112	8.5418	7.0218
PF3D7_0401800.mrna1_1	PF3D7_0401800.mrna1_1;281	281	7.2511	5.3639	10.8381	9.6014	5.0883	7.119	6.2255	6.3236	3.067	7.9044	3.848	5.3505	9.0759	2.6758	6.8565	4.9653	6.4143	4.079	7.8621	6.3531	8.3539	6.6495	5.2491	6.0727	5.6957	6.2388	4.7887	7.5796	6.809	9.2375	9.6776	3.568	5.942	5.5859	5.3176	4.2126	4.0548	5.5564	8.8255	4.756	2.5993	5.77	5.1647	5.3757	6.841	5.7236	5.3416	7.6415	3.4114	6.3069	5.0139	3.3291	4.785	6.4967	6.5464	4.853	8.0498	5.9966	5.729	4.0081	6.323	6.334	5.7219	6.8972	4.4195	6.9523	4.641	9.9076	7.1309	6.8058	5.6056	7.7126	7.5792	6.2399	5.5435	6.4833	7.7136	5.9757	7.196	5.6513	7.1812	5.4973	10.2486	6.998
PF3D7_0401800.mrna1_1	PF3D7_0401800.mrna1_1;282	282	7.3268	6.0853	11.4047	3.8369	4.785	6.7155	6.6935	6.8222	3.2555	7.5352	5.6599	6.0955	4.2898	4.4673	7.345	5.4472	6.4216	4.9556	7.6168	6.5236	8.9359	7.3888	5.6206	6.7123	5.5774	5.0492	4.0054	7.8128	6.5774	9.4392	10.2217	4.634	5.6927	5.3947	5.0665	3.9317	5.4793	5.8053	6.7568	4.2311	4.7355	5.9796	5.6439	5.3331	7.2953	5.9117	5.5665	6.7225	5.2284	5.6064	6.1187	4.6927	4.9607	6.2568	7.291	5.9479	7.3536	6.0672	6.3239	5.1006	5.0352	6.3201	6.0972	6.1725	5.3691	5.2608	4.8074	10.3002	7.4163	7.6194	6.2302	6.7039	7.3149	5.0807	5.796	5.2791	8.316	5.6554	6.7021	6.1398	5.2114	4.812	10.6051	7.041
PF3D7_0401800.mrna1_1	PF3D7_0401800.mrna1_1;283	283	7.9831	4.3736	11.4789	5.6194	5.23	8.1077	7.275	6.9612	1.5898	8.7165	5.374	6.6646	5.1453	4.6235	8.2774	5.8662	6.5717	6.2785	7.9429	6.6368	10.064	7.9156	6.0845	6.4491	5.6536	6.3386	3.7856	7.3228	6.4289	9.6701	9.3128	4.9269	6.1299	6.1985	5.4111	4.5856	5.1465	5.3158	5.6343	5.1727	4.9481	5.4152	5.1743	6.2294	7.754	5.7241	5.4333	6.0934	5.2273	6.4617000000000004	6.3763	5.1611	4.0365	7.085	8.7234	5.2176	8.5205	4.8856	6.2075	5.7626	4.6124	6.948	6.7105	6.2227	6.0241	6.142	2.9819	11.819	7.5586	7.362	6.0257	8.0244	7.7183	6.7588	5.7923	6.8212	8.486	6.8812	7.4598	6.6611	5.9091	4.1326	11.8947	6.7089
PF3D7_0401800.mrna1_1	PF3D7_0401800.mrna1_1;284	284	7.9376	5.5506	11.5006	5.1603	5.7544	8.2094	6.8221	7.5869	5.1069	8.5609	5.0648	6.0199	6.0719	6.023	7.6326	5.7605	6.5732	6.5262	8.1307	9.1517	9.6645	8.0109	5.5726	6.8085	5.8834	5.6977	5.2563	7.7056	9.59	9.4164	9.4016	5.1214	6.6799	5.3618	4.9486	6.3092	5.9093	6.1969	6.9519	3.4751	5.2445	4.7798	5.9205	5.2441	7.6721	5.8204	6.776	6.489	5.3872	6.0522	6.0376	6.922	8.2428	6.557	6.6472	4.8298	8.3142	6.3478	6.4328	9.7099	6.4484	6.7545	6.731	6.3393	6.2992	5.7431	5.2407	10.8521	7.2853	6.7934	5.1851	7.7002	8.3118	6.4502	9.7192	6.7602	8.2817	6.3049	7.5663	6.4263	6.3653	5.7276	10.9125	7.1365
PF3D7_0401800.mrna1_1	PF3D7_0401800.mrna1_1;285	285	9.1473	5.5868	11.4846	7.3045	5.3459	9.2657	7.6621	8.6681	4.4666	8.8612	5.8032	6.8995	7.0529	4.706	8.9311	6.6466	8.3984	9.4586	8.1866	10.5208	10.2958	11.0651	5.7921	8.2362	6.242	6.8659	7.5129	7.2807	10.6291	10.0241	13.4264	5.1953	8.52	7.823	5.2824	7.8522	9.2322	6.1313	6.6493	5.5087	6.9639	5.8217	5.9642	6.306	8.9614	9.7306	6.023	6.7889	5.04	6.8883	11.1553	6.0587	9.277	7.2043	6.6215	9.4683	9.1849	8.1623	6.7369	10.0514	5.9973	6.3116	6.3172	6.5848	11.7291	6.614	6.2369	11.2243	7.3343	7.2452	8.407	8.363	9.4768	6.7509	9.7709	6.5984	8.0762	5.7658	7.1404	11.8786	7.0257	8.0501	11.4332	8.2736
PF3D7_0401800.mrna1_1	PF3D7_0401800.mrna1_1;286	286	8.6142	6.3542	11.236	6.8613	5.3198	9.4931	8.2571	9.15	3.8787	9.2828	5.4192	6.7812	6.0259	5.7631	8.9536	7.5073	9.8503	8.0366	8.2176	9.4687	11.0539	10.4811	7.2445	8.3483	7.5235	6.5509	5.4057	7.3512	9.6474	10.8567	12.0062	6.7971	7.9404	7.5721	6.1914	5.8462	5.6591	5.4293	6.598	6.1451	6.0533	5.5601	5.8169	6.8186	8.5962	9.401	6.414	6.578	4.9777	6.4326	10.8951	5.8878	9.066	7.0819	11.498	8.8981	8.6079	8.0134	6.3125	9.7417	6.6611	6.7974	7.4695	7.5278	11.3522	6.585	4.121	11.445	8.0769	10.2432	8.1156	8.683	9.0284	6.696	10.0861	6.5601	8.068	6.1649	7.9018	11.4256	7.2569	4.5765	11.7103	7.3921
PF3D7_0401800.mrna1_1	PF3D7_0401800.mrna1_1;287	287	9.3439	6.6226	9.112	6.8926	5.8755	7.235	6.6366	7.5749	4.7887	9.559	6.1245	6.9733	6.9355	6.2073	7.2079	7.4717	7.6899	8.0087	7.101	9.2589	11.1529	9.4765	5.9695	7.9363	6.1673	5.915	5.7093	5.6241	9.7744	10.5721	9.9533	6.3329	7.6778	7.4467	5.6932	6.6963	6.8253	7.0791	6.2711	5.9491	6.3887	5.0418	4.373	6.3889	8.9306	9.0229	7.1599	6.7561	6.7065	6.3794	10.5993	5.0466	9.2329	6.7581	6.9137	8.7602	9.1727	7.6586	6.91	10.1378	6.0972	6.9673	7.77	6.9902	11.3284	6.5682	4.9505	11.5098	6.601	8.081	8.967	8.8532	9.5968	6.7413	9.8051	6.7405	8.4735	6.6529	7.3809	11.2511	6.4246	4.0781	11.6082	6.4484
PF3D7_0401800.mrna1_1	PF3D7_0401800.mrna1_1;288	288	9.5867	5.7621	8.941	7.2274	4.8987	6.1775	6.5006	7.3073	2.3646	9.4543	5.4205	6.1564	6.2555	5.6656	4.7597	6.5095	7.1349	8.4575	7.1844	9.4654	10.623	9.7462	5.7819	8.136	7.2431	6.3356	5.1767	6.4506	9.5578	10.9169	9.6246	4.0233	7.9056	7.8833	5.2876	6.1508	5.3909	7.1477	6.7832	5.2265	6.5951	5.9481	5.3933	5.3395	8.5544	10.2935	5.5835	5.9491	4.5078	6.0896	10.5017	4.7918	9.2813	6.105	5.5951	9.6737	8.872	7.601	6.2155	9.9348	6.312	7.1059	9.4019	7.5872	10.9335	7.0216	4.9107	11.0526	6.5157	7.4734	9.1862	8.2256	9.0215	6.5688	9.8676	6.6942	7.6026	7.5417	7.6441	11.3768	6.6431	4.2839	10.9445	4.8743
PF3D7_0401800.mrna1_1	PF3D7_0401800.mrna1_1;289	289	9.1162	5.2475	8.151	6.9016	4.5311	6.1073	6.7837	7.2848	3.0687	9.1541	5.3792	6.856	7.0816	5.3205	5.5413	7.2271	6.9338	7.4798	5.6817	8.912	7.3789	9.0326	5.1173	8.6375	8.1288	5.1014	6.6581	5.6699	9.6048	7.5368	9.7569	4.6194	8.7104	8.6641	5.8795	6.7521	6.1783	6.0152	6.1979	4.1587	6.1731	7.6903	4.8948	6.405	8.6008	10.1729	5.72	6.7003	4.4423	5.7871	10.4282	5.9345	9.0532	6.2491	5.8875	9.7942	5.9857	7.4706	6.1894	10.0011	6.4674	7.2739	8.6465	6.1898	11.0229	6.1233	4.8694	10.7226	5.9605	6.1424	9.2526	6.1191	8.5434	5.2813	9.6894	7.0435	8.2248	6.9424	6.7294	11.1469	6.7715	5.4002	10.778	5.9516
PF3D7_0401800.mrna1_1	PF3D7_0401800.mrna1_1;290	290	9.7958	6.8555	8.7388	10.4613	4.4456	6.9083	6.3309	8.1833	4.2765	10.1207	6.8184	5.5376	10.5021	5.1031	6.4624	6.4925	8.5654	7.184	4.5886	10.5084	8.676	9.7091	6.8329	10.1053	5.6687	6.4308	6.755	5.6285	10.7346	7.1331	9.846	5.6786	9.7687	6.9914	5.6918	6.4123	7.7745	7.0786	7.0101	5.3255	6.9193	5.998	4.9397	5.8281	9.5975	11.163	6.8901	7.3799	5.4728	5.897	11.0695	5.0483	9.2576	7.1982	9.6219	10.6071	7.1164	8.5025	5.7837	10.5646	9.5349	7.8793	8.6118	8.7837	11.1703	6.8093	7.3034	11.2512	8.2858	10.4847	10.4815	7.3402	9.6277	7.2438	10.4195	9.7233	8.2061	7.3082	8.1844	11.3107	7.6295	7.8976	11.5907	6.359
PF3D7_0401800.mrna1_1	PF3D7_0401800.mrna1_1;291	291	8.7165	5.9456	8.127	7.2758	4.889	6.1135	7.396	9.0087	4.1243	9.2983	6.07	6.5865	7.1103	5.6829	5.8787	6.0751	9.578	7.0564	4.0461	8.4922	7.3067	8.6344	5.8319	8.3708	6.7725	5.4492	6.8442	5.464	9.066	6.8088	9.1007	5.4519	8.3916	6.7407	4.4026	6.5301	5.9639	7.7208	6.1389	6.4026	6.9922	5.2479	5.2861	5.8107	8.4267	10.8993	7.8482	5.8689	4.2645	7.4212	10.4117	5.4783	9.3038	7.5955	6.5095	10.5312	6.0398	7.7551	4.7544	9.8756	6.5538	7.11	7.9459	6.7175	10.592	6.2946	5.0139	10.7126	7.7821	7.5677	10.3314	5.6153	8.6228	6.0982	10.0398	5.3395	8.3323	7.2697	7.0955	10.6366	6.7293	6.285	11.0199	7.4927
PF3D7_0401800.mrna1_1	PF3D7_0401800.mrna1_1;292	292	8.8863	6.2147	8.8299	6.9988	5.06	6.062	8.1486	9.5958	2.5993	9.1916	5.9054	6.7436	6.574	5.0108	5.9537	5.6299	10.3486	6.7419	5.643	7.9095	6.9443	8.1922	4.9155	7.6339	6.8008	3.7939	5.0596	4.6999	8.4388	6.5029	8.5089	4.5783	8.1789	7.3571	3.926	6.4205	5.7918	8.1023	6.7393	4.5014	6.4274	3.9298	5.5018	6.2848	7.9849	10.9384	7.8182	6.023	5.797	5.5804	9.4823	3.9495	10.2114	5.6525	8.9162	10.7637	4.3491	7.643	5.5401	10.967	5.88	7.3891	8.5989	5.8987	10.8177	6.3523	4.712	5.6673	6.6885	9.1818	10.4521	5.6809	8.9357	6.0352	9.3927	6.1859	7.8921	7.5789	7.5059	11.0756	5.9681	4.756	5.5364	6.7316
PF3D7_0401800.mrna1_1	PF3D7_0401800.mrna1_1;293	293	8.926	5.408	9.0417	7.0407	4.2869	6.5474	6.3911	6.9743	3.9579	8.9852	4.6106	6.7438	6.3577	3.6381	5.9352	6.8733	6.9454	6.1591	5.9181	6.9122	7.3247	8.4071	5.5401	7.3205	6.928	2.0496	6.0083	4.9556	7.0264	6.2157	9.6698	4.254	7.6431	6.9875	5.4992	5.8812	5.8704	7.9468	6.2124	4.9523	5.6633	4.0435	4.6064	5.3903	7.946	12.6349	9.2852	6.0488	5.6882	5.0819	9.1816	5.155	10.0603	5.6453	7.6901	12.2951	4.7225	7.4444	5.4601	5.5901	5.6346	6.4666	8.4206	5.6736	11.9574	5.9646	5.0032	4.8017	6.1926	7.6628	11.846	4.7366	8.7737	6.3691	5.392	6.031	7.3282	7.3322	7.5103	11.9485	6.0968	4.4005	5.204	5.7485
PF3D7_0401800.mrna1_1	PF3D7_0401800.mrna1_1;294	294	8.8788	5.2608	6.5406	6.0544	4.9284	6.2399	4.5084	4.854	3.852	8.96	5.0496	5.0764	5.5204	3.6427	5.6851	4.8545	6.2657	6.6706	5.0853	3.8826	6.2228	4.963	5.0014	5.2172	5.7068	5.3388	5.6197	5.1001	5.5786	6.4063	6.1799	2.85	5.6719	5.7469	4.9131	5.0483	4.6982	7.4534	6.1058	3.7929	5.2067	4.1514	6.464	6.0966	7.8715	6.9141	6.74	4.9406	4.1723	4.4718	5.3327	6.8148	8.9714	5.5173	5.6687	7.0679	5.2445	5.2968	5.7658	5.0777	5.7417	5.9083	7.0842	5.4922	6.8919	4.9955	4.2288	5.791	5.5204	5.7986	6.3134	5.0755	7.0674	5.903	5.3716	4.1119	7.2476	5.6444	6.1305	6.6619	5.3813	4.2242	5.07	4.5503
PF3D7_0401800.mrna1_1	PF3D7_0401800.mrna1_1;295	295	8.8463	5.3726	6.4767	12.5113	4.9602	6.5694	5.3349	5.5598	2.4647	9.0844	5.0422	8.5419	11.8429	4.8679	5.5561	7.3673	5.4886	8.047	4.4673	5.4883	5.3674	4.4614	5.5984	6.6433	5.6343	5.1043	4.9231	5.0985	6.4714	5.4386	6.142	5.0947	6.708	6.4939	4.7729	4.858	5.6879	7.3089	5.393	5.1436	5.6067	3.5862	9.2943	4.6565	7.2201	7.8136	7.702	4.5699	4.7808	4.8032	5.8924	9.9373	8.4085	6.4256	5.5595	7.4454	5.1119	5.9989	5.9959	5.3799	4.6582	6.4727	6.0955	5.947	6.8526	5.6685	4.5236	5.5795	5.4803	7.1616	7.8784	5.3323	7.7893	6.7905	6.0796	4.9575	7.3305	5.7263	6.9785	7.1664	6.0442	4.1554	5.8731	5.2983
PF3D7_0401800.mrna1_1	PF3D7_0401800.mrna1_1;296	296	8.8558	6.0751	6.2976	6.1926	4.5619	5.4489	5.2083	3.6565	0	9.2481	5.7923	5.4935	5.8887	2.0321	5.9018	4.839	5.1039	6.6079	5.4022	5.6218	8.2584	4.6668	7.0209	6.7083	6.2348	6.5863	5.0161	4.6064	4.7814	8.5542	5.7109	5.36	6.258	6.8606	4.6831	5.7988	4.073	7.498	7.0276	4.3356	8.0768	4.6548	7.0517	4.4356	6.8988	4.8664	7.4221	5.6058	4.3597	4.735	5.1583	7.3393	4.4383	6.1924	4.9832	5.0036	5.0734	5.7787	6.9808	5.3132	4.8634	6.6331	5.9709	5.5113	5.3951	6.2707	4.5515	5.6772	6.1162	6.1514	5.269	5.9526	6.4859	5.2502	6.5283	5.3923	8.4761	5.9932	6.9237	6.0385	5.7266	5.3743	5.9658	5.8362
PF3D7_0401800.mrna1_1	PF3D7_0401800.mrna1_1;297	297	7.8228	4.969	6.6678	5.1675	3.7991	4.7745	4.8768	4.3568	1.6871	7.9656	5.4867	5.2551	4.3212	4.4751	5.904	4.5807	4.8227	5.6168	4.3702	5.2813	8.0564	5.0845	4.5957	7.0504	6.2915	6.1194	3.4436	5.1871	5.6085	8.3233	6.1131	4.8298	6.3983	7.4206	5.4744	5.4199	3.9117	8.2702	6.153	4.4607	9.3603	4.5008	5.2055	3.9773	6.0889	4.6194	8.3737	5.6378	4.5838	4.3284	5.4819	5.3448	5.1631	5.68	5.0413	4.9575	3.5656	6.4764	4.8334	5.6571	4.3406	5.632	5.5053	5.957	4.5832	5.5592	4.8639	4.7382	9.4105	5.5607	4.1326	5.6141	8.1815	4.5874	4.5922	5.025	7.4641	5.8955	7.1779	5.4832	4.9878	5.5329	6.0868	7.6695
PF3D7_0401800.mrna1_1	PF3D7_0401800.mrna1_1;298	298	7.3413	5.739	6.3665	5.5632	2.7592	5.634	4.4121	4.8146	4.269	7.0538	5.6554	4.8475	5.4326	3.2357	5.191	4.6645	4.8298	4.3519	5.3125	4.2456	6.6241	2.2449	4.6662	6.0787	6.0657	5.9126	3.926	5.3114	4.4005	7.9576	5.888	2.3477	6.1661	6.4811	4.7829	4.8664	5.0764	7.6083	5.3733	3.9449	5.8497	4.6651	6.0665	4.1595	5.8562	5.9741	8.2521	4.845	3.0841	4.5686	4.4033	5.1268	3.6679	6.511	4.5945	4.3103	5.8836	6.9447	5.6843	4.347	5.4087	5.8442	6.6532	5.8369	5.3298	5.4449	5.3913	5.1534	9.0171	4.5527	5.5515	5.5081	8.3752	5.9848	4.8379	5.1272	6.8095	5.079	6.9358	4.887	3.5945	5.0027	5.6516	8.2069
PF3D7_0401800.mrna1_1	PF3D7_0401800.mrna1_1;299	299	7.4168	5.1973	7.1117	4.4699	3.3854	5.0548	5.0934	4.5185	3.0841	7.3076	4.8963	3.8659	4.6809	2.842	5.6291	4.1683	5.0811	4.7714	5.093	5.0496	8.1765	4.4835	4.969	7.998	5.9697	2.9505	6.0785	3.7015	5.8507	8.3521	5.4229	3.6971	8.3809	6.283	4.3313	6.3363	5.5423	7.4685	4.5832	3.067	6.9897	2.9579	4.3875	4.1235	4.8395	5.8186	7.8247	6.2774	4.7409	3.497	4.3646	4.7871	4.8006	5.8319	5.4141	5.3345	4.5898	7.5185	5.2203	5.915	4.3771	5.2215	6.7858	5.2913	2.86	5.3237	4.406	6.4448	9.5995	3.857	5.2917	4.1497	8.1484	5.4046	6.0097	4.9878	6.4119	4.5503	6.5129	5.033	4.5354	5.8836	5.7711	8.0559
PF3D7_0401800.mrna1_1	PF3D7_0401800.mrna1_1;300	300	6.4145	3.6893	4.9227	5.898	4.0635	5.5741	5.0717	4.0557	3.4854	7.1045	4.0505	4.9227	4.2426	1.4383	4.7252	5.0955	5.5301	4.3882	4.5619	5.246	8.8889	3.3406	7.1363	5.7608	4.6241	3.8807	2.8176	2.85	6.6526	8.5388	4.9392	6.5157	5.3205	5.1027	4.765	3.8758	4.1301	5.4515	5.1135	4.4581	5.1189	4.4316	5.1285	4.0303	4.5392	5.5966	5.8547	5.4799	5.5091	3.9098	5.2016	4.5625	4.4256	4.9098	3.1522	3.3219	5.6473	6.8349	5.2928	4.2133	5.3427	5.9982	5.0009	4.3512	5.3957	5.4012	3.2854	5.1815	9.5307	5.8649	4.4476	6.8342	8.2601	5.7525	4.9514	4.8866	7.4176	4.1707	5.9303	5.0522	5.1695	4.7425	4.8807	6.9362
PF3D7_0401800.mrna1_1	PF3D7_0401800.mrna1_1;301	301	6.7065	5.5289	4.5589	7.8389	4.634	5.1771	5.009	4.7355	5.2407	7.2715	6.96	5.6789	7.4833	3.4436	5.257	5.61	4.0312	4.0959	4.7929	6.5432	8.9109	3.3547	7.1008	5.8326	5.9449	4.1627	5.0566	4.1651	7.2481	8.532	6.0148	5.4289	5.1562	6.3597	5.3909	5.5635	5.6073	6.7097	6.3882	4.986	6.0605	4.2211	5.1052	4.9331	5.2307	5.246	6.3271	5.6899	5.7175	5.3709	4.8364	5.2437	4.8505	5.8455	4.7766	4.3957	4.9764	7.4732	5.0661	4.5832	7.0449	5.5336	6.57	4.7538	4.5699	4.7719	4.4162	4.3597	9.7169	4.6473	5.2698	5.0587	9.2717	5.4728	6.4185	6.2359	7.3072	6.5791	5.6991	5.0325	4.8415	3.5607	4.9392	7.7671
PF3D7_0401800.mrna1_1	PF3D7_0401800.mrna1_1;302	302	6.4405	5.3009	4.627	4.9236	4.0241	5.4111	4.8733	2.4777	2.3757	6.3468	4.854	3.8914	4.0188	3.2525	4.9796	5.6056	4.408	3.479	3.6982	5.8384	8.0111	4.7544	6.2651	5.7764	5.0312	4.645	3.853	5.09	6.8421	8.3025	5.8975	3.5361	5.5954	5.6817	3.9542	3.7824	2.8914	5.5444	4.9713	5.6758	4.9122	4.1667	9.8868	4.8982	4.1334	4.7082	6.2677	4.9054	5.7225	3.6076	5.7913	10.3387	3.6427	4.1827	4.281	3.7104	5.0197	7.6715	5.6135	4.6662	9.0983	4.9941	6.1256	3.5705	5.4036	4.5951	4.1449	4.5454	9.3166	4.7751	5.0712	5.8723	8.1639	4.8689	4.5589	8.4118	6.9874	5.1473	5.0139	5.841	4.7703	4.8485	3.5135	6.9982
PF3D7_0401800.mrna1_1	PF3D7_0401800.mrna1_1;303	303	7.0905	5.9957	5.9665	5.4043	3.4893	6.9845	4.4469	2.5801	4.5759	7.5928	5.9628	4.6854	4.7452	2.852	6.2405	6.0303	5.5607	4.7192	5.9681	6.6324	8.097	3.5008	4.4634	7.0216	5.189	5.1603	3.8146	5.4874	7.4864	7.4513	6.3163	4.4269	7.4043	5.1878	4.7714	4.4396	5.784	6.0527	5.4624	5.5457	7.1361	4.5286	10.1353	6.2396	6.0659	5.7533	6.1809	4.9131	4.8555	4.6129	5.225	10.6404	4.7565	7.1243	5.6979	4.7808	6.6033	6.1633	6.0966	4.3646	6.5524	6.4101	6.4185	5.0704	5.7247	6.083	5.2979	4.7186	5.7388	6.975	4.9759	6.516	7.4613	6.3158	5.1855	5.8207	7.8734	4.9397	6.5881	5.1223	6.6693	5.9193	5.5963	4.6798
PF3D7_0401800.mrna1_1	PF3D7_0401800.mrna1_1;304	304	7.2811	5.8094	4.9745	5.594	3.5969	5.9465	4.7197	3.9718	4.0233	7.9048	5.2965	3.4712	5.5859	4.4263	5.5774	5.9486	5.0712	4.9773	5.5635	6.6122	7.7225	3.6622	5.8017	7.1269	4.7137	3.7409	4.5692	5.1268	7.2669	6.4338	6.0738	3.9203	6.2893	4.7393	4.8709	4.8968	5.8331	5.2396	5.191	5.1098	7.3813	4.4236	10.0744	3.2839	5.1127	5.0444	4.5447	5.0224	4.9528	5.1404	5.3695	10.5778	4.6064	5.0286	5.3194	4.9995	5.6784	5.3223	5.5972	5.3719	4.8634	6.6621	5.6738	5.223	4.0356	6.4231	4.3341	5.23	4.0418	5.6349	5.6611	6.9766	6.202	4.0583	5.9385	5.9809	7.1434	5.2627	5.126	5.3129	6.2133	4.6317	6.0391	5.1039
PF3D7_0401800.mrna1_1	PF3D7_0401800.mrna1_1;305	305	6.6317	5.6118	6.2313	5.9098	4.7344	5.6035	5.3885	4.5484	3.4529	7.4998	5.5832	4.5717	4.7735	3.116	5.6809	5.585	4.7093	4.5211	5.7208	5.4555	7.9115	3.4893	5.0575	4.943	5.8515	2.3219	4.1235	4.5789	5.436	7.0961	5.5008	2.7824	5.8148	5.5546	5.5345	5.8048	5.1247	4.4107	5.5404	4.7285	6.7108	4.025	9.6754	3.4383	5.1477	4.8212	6.5711	5.2106	5.1043	4.2449	4.7355	10.3341	4.1497	4.3785	5.142	4.8605	6.4849	5.0845	5.4515	4.8207	5.2246	5.9971	3.2615	5.8831	4.0747	5.1835	4.7871	2.742	3.3561	4.4731	4.7241	7.4765	6.4674	4.9298	5.121	5.5043	7.5774	5.1098	5.5292	5.6381	4.669	4.1465	4.5717	4.2817
PF3D7_0401800.mrna1_1	PF3D7_0401800.mrna1_1;306	306	5.852	5.4614	4.3074	5	7.7458	6.4017	4.3646	3.2016	6.2367	6.304	6.0909	3.6194	4.5969	7.8442	5.3971	4.6622	5.4094	4.8248	4.5987	5.4825	7.4744	5.6082	5.1878	6.5495	4.4548	2.3896	3.5298	5.0126	6.203	6.9591	6.9734	3.7268	6.9988	4.9312	3.3219	3.7517	5.2149	3.3688	5.8622	3.1795	5.7452	6.1481	10.2051	6.9138	5.1603	4.0704	4.295	5.3001	4.2861	4.327	5.1631	10.8054	4.4542	5.3277	6.3271	4.0277	5.1285	5.0557	5.1018	4.8171	3.774	5.9759	3.3923	4.1497	5.6901	5.2716	5.0081	4.6381	4.435	6.9631	3.5185	7.2922	6.9751	6.9176	5.2802	4.7981	6.7683	3.7793	4.7049	4.3306	3.9846	1.269	6.5087	3.5558
PF3D7_0401800.mrna1_1	PF3D7_0401800.mrna1_1;307	307	5.5348	4.6876	5.9141	4.5198	3.8856	4.9509	4.6467	4.6433	2.4195	6.1035	5.1461	4.7087	5.4584	1.926	6.08	5.2196	5.3526	5.8634	5.2114	5.572	5.8415	2.0391	4.8314	4.6129	8.3175	3.3118	2.2327	4.393	6.1593	5.0879	5.2357	4.7301	5.2052	8.3546	4.2464	4.2578	4.7892	5.3916	4.6724	3.6415	4.1707	3.9579	9.8817	5.3377	5.5125	5.8758	4.5934	5.4614	5.1408	1.3161	5.0259	10.6012	3.5447	6.5393	4.8938	6.4612	7.4838	6.189	5.2776	12.0383	4.3118	7.7829	5.4162	4.6736	3.0858	4.5466	4.4529	4.6582	4.7856	6.5179	5.8217	8.3338	6.6639	5.4915	12.1041	3.8807	8.9461	4.5261	6.6528	5.6029	4.7474	3.84	4.6439	4.3827
PF3D7_0401800.mrna1_1	PF3D7_0401800.mrna1_1;308	308	6.3098	5.3049	5.2939	5.2898	4.691	5.8104	4.8283	4.5373	3.8992	6.7569	7.9662	4.7803	5.0045	3.5185	5.1679	5.9326	4.5729	6.4043	2.9505	6.7797	5.285	5.3377	5.8672	5.5689	6.2628	6.334	3.6871	4.5179	7.2349	5.3395	5.5182	4.511	6.2184	7.8774	5.8649	2.6645	6.2891	4.0347	5.6508	5.4944	4.8797	4.6473	10.0378	4.9995	5.26	9.3788	5.202	4.9982	5.36	4.6904	5.4111	10.5091	4.7131	5.7035	5.3074	10.1872	4.9919	5.6927	4.701	11.94	4.9184	8.1652	5.6639	4.7175	4.1342	5.2544	3.211	3.846	4.8268	7.4892	9.7345	5.9162	6.8249	5.3016	12.12	5.6865	8.0985	4.8192	6.3572	4.8288	4.3785	4.9959	4.8866	4.2373
PF3D7_0401800.mrna1_1	PF3D7_0401800.mrna1_1;309	309	6.083	6.3382	4.8802	5.407	4.3519	6.0723	5.5677	5.6786	1.0772	6.23	7.3252	5.3219	3.2079	2.9373	5.5454	5.8138	5.689	7.2475	4.6542	7.8258	5.3288	4.4175	4.1235	6.1493	6.6999	8.178	2.6462	4.985	7.1854	5.77	7.0612	3.8001	5.8066	7.4263	5.5435	4.1747	5.0081	5.1969	6.0288	3.7719	4.4296	5.6256	10.414	4.441	4.774	5.6596	4.0738	4.7197	4.712	3.0496	5.6349	10.7067	6.918	6.2748	5.3695	5.2415	6.6308	5.5457	5.5714	11.9878	5.4912	7.292	4.5898	3.8146	3.3089	4.7197	4.6346	5.2091	5.0272	6.7075	5.9208	8.3019	7.6257	4.6106	11.9972	4.8156	6.9639	3.2585	6.0749	5.696	5.116	3.7431	4.1522	4.9312
PF3D7_0401800.mrna1_1	PF3D7_0401800.mrna1_1;310	310	7.5176	5.7263	5.7363	5.2931	3.8146	4.7729	4.9246	6.1938	2.6713	7.1253	5.9507	5.8084	4.2071	2.9745	4.1391	5.7063	6.1823	8.4573	4.9006	5.6285	5.9702	4.1514	5.0942	5.2032	7.863	3.4249	6.2365	4.2728	5.8885	5.8809	6.2687	3.0858	4.2839	8.3584	5.8215	5.6896	5.1827	5.0413	5.6223	4.3903	3.2296	4.5084	10.4998	4.7996	7.1069	4.393	5.6636	5.1014	4.327	4.406	5.4915	11.2259	4.0018	6.1753	5.3366	4.4443	2.6229	6.7818	4.7897	12.5746	4.3568	6.7789	5.0272	4.6118	5.8748	5.5534	4.4653	5.1615	5.1127	6.5862	4.5008	5.77	7.1246	5.3865	12.6073	5.5248	7.5937	4.8084	6.3714	6.6087	4.3625	6.5537	5.9021	5.155
PF3D7_0401800.mrna1_1	PF3D7_0401800.mrna1_1;311	311	6.6021	4.8748	5.0742	4.4995	4.1603	5.9035	6.3071	7.5952	3.7677	6.9018	6.233	4.153	3.9477	4.7814	5.9526	4.862	7.6922	9.5739	4.0755	5.202	5.8615	4.6317	5.6907	5.9866	6.7929	2.8053	4.5361	4.3632	5.8258	5.367	6.5762	6.1348	5.7876	8.6178	4.3161	5.694	5.4935	5.701	5.5714	4.0099	4.5002	3.9542	10.7816	2.5826	5.6622	4.8374	3.4983	5.9812	3.84	3.6358	5.5447	11.3759	5.1252	6.6032	4.8161	4.5261	5.4558	5.851	5.0081	12.7571	5.1969	5.7027	6.1137	4.3896	5.0286	4.5435	4.4529	5.073	5.1985	5.8517	4.8283	5.8853	6.7455	4.582	12.566	4.0152	6.9388	5.3067	6.1691	5.3295	5.7255	3.0687	6.3323	5.6002
PF3D7_0401800.mrna1_1	PF3D7_0401800.mrna1_1;312	312	7.0649	5.5874	4.7312	4.9986	5.8555	6.6423	6.5847	7.9498	6.921	6.2106	7.3284	4.5392	5.0085	6.1924	6.4717	5.804	8.738	10.1129	3.9317	6.7878	6.4746	5.8243	4.9486	6.8673	7.9366	4.2772	5.2487	4.435	6.3952	7.6226	8.0584	5.2227	8.0147	9.2225	4.9439	4.4343	6.636	5.4152	6.1783	5.0108	5.9088	4.9598	10.9509	5.3519	6.0197	5.1123	5.6733	5.5404	3.0197	4.851	5.3992000000000004	11.4469	5.8331	6.1973	4.6628	4.6094	4.373	9.0569	5.8245	12.5837	5.1906	7.3262	6.8387	5.6582	5.8387	5.3923	4.9579	6.6465	5.8362	6.9653	4.9635	6.0807	8.9118	6.5379	12.7713	5.4101	8.0982	4.8304	7.0564	4.6848	6.0065	5.5211	7.589	5.855
PF3D7_0401800.mrna1_1	PF3D7_0401800.mrna1_1;313	313	6.9908	4.7317	5.6548	4.8186	7.1422	6.7641	6.5269	7.3638	8.3397	6.8781	6.9698	5.62	5.478	7.4369	6.6299	5.641	8.4103	10.0212	4.7677	6.8357	8.3802	6.9746	5.0652	7.5927	8.5459	5.3452	9.5769	4.8202	7.5318	7.6565	9.8931	3.144	8.8139	9.5356	4.7312	9.1277	8.5221	3.9279	5.8367000000000004	3.9146	5.844	4.1465	5.732	5.8968	6.3915	5.7054	5.1965	5.745	3.4182	4.8146	6.7133	6.8005	4.5564	7.1562	5.8565	4.8293	5.2445	9.8338	5.8097	12.6732	3.7719	8.0243	4.6305	4.4673	6.6526	4.7887	5.3067	6.3493	6.7464	6.5457	4.9435	8.0008	9.3418	6.0413	12.8023	5.7455	8.9866	5.9711	7.104	6.5788	5.005	5.813	7.375	5.9635
PF3D7_0401800.mrna1_1	PF3D7_0401800.mrna1_1;314	314	7.1089	5.021	7.4036	5.9882	7.7584	7.8003	7.7013	8.3336	8.9465	7.4803	8.7692	5.7162	5.2675	7.7251	7.5581	6.559	8.6353	10.1261	6.5472	7.0826	7.138	5.7918	5.4666	8.4405	9.8591	4.7076	14.6937	5.4489	7.0338	7.0861	8.2662	4.0027	8.8082	9.9067	4.2016	14.8371	9.5087	5.0431	6.7614	6.013	6.2001	8.8696	5.2075	5.3985	6.8245	6.3512	5.7939	6.6529	6.2546	7.1001	6.3775	4.269	5.9777	6.6542	9.0257	5.8858	5.6645	9.2302	4.5777	13.1354	6.9086	7.5517	7.5357	5.2338	7.2635	6.2443	4.729	7.2133	8.3679	10.0596	5.246	6.5037	9.5793	5.6499	12.9305	7.9983	7.5894	5.8654	6.233	7.912	6.5008	5.3568	7.6477	8.6858
PF3D7_0401800.mrna1_1	PF3D7_0401800.mrna1_1;315	315	7.6126	6.0594	5.4012	6.1416	10.7504	7.929	7.0342	9.0495	10.8299	7.3055	9.2737	6.2798	5.323	11.1349	7.9834	7.0011	9.6528	10.711	4.9208	7.0903	7.9182	6.2837	5.3733	7.6765	8.7238	4.3554	4.2683	3.2884	7.758	6.9917	8.154	4.969	7.8925	10.3079	5.6963	2.9837	9.3846	5.756	5.5586	6.2744	6.7268	8.3267	6.3025	5.0121	7.0204	6.384	6.1629	4.98	5.7714	6.6924	7.4696	5.634	6.379	6.2228	7.0582	6.251	5.6247	9.2308	5.4138	13.2083	5.0755	8.2473	7.5751	5.254	10.0035	6.4741	3.5484	5.2821	5.2059	7.7859	6.1156	6.6719	10.6107	6.4396	13.2187	6.2046	8.8906	5.1408	5.904	9.5845	7.0112	4.852	6.4946	4.5975
PF3D7_0401800.mrna1_1	PF3D7_0401800.mrna1_1;316	316	8.1558	6.4099	5.9844	5.8056	9.3563	8.9531	8.8922	9.9536	9.6073	8.0454	9.5259	8.7145	6.0385	9.9103	8.8791	8.3213	10.3848	10.834	4.6496	8.3885	11.1468	4.9279	6.8707	9.8141	9.5924	4.7996	4.1851	4.1309	8.5155	10.1642	8.2802	5.3733	9.8329	11.2307	4.3484	4.9045	10.867	6.9366	5.8733	6.1058	8.3784	9.5638	4.9704	4.2357	7.9883	5.5361	6.988	5.3505	6.3558	8.6201	8.4204	5.3041	6.807	5.7137	8.7133	6.2837	5.3416	12.3553	4.4718	13.2503	6.4463	7.5701	9.2182	6.3602	11.4752	4.7065	5.2813	5.8475	7.1519	9.3756	3.8689	5.4683	13.218	6.1769	13.2417	6.1727	8.7683	6.847	7.1213	11.8326	6.0577	7.0205	5.79	6.6761
PF3D7_0401800.mrna1_1	PF3D7_0401800.mrna1_1;317	317	7.0033	6.3904	6.319	5.7666	8.5142	8.5829	8.369	9.136	9.3583	7.3126	8.8192	7.5578	6.1385	9.6692	8.8132	6.5388	9.7709	9.1368	5.2388	8.5695	14.0598	5.8352	6.7178	9.5518	10.2467	5.3761	5.3747	5.5204	8.8896	12.8943	8.5889	6.6726	9.3282	11.1134	4.3125	3.8866	11.4146	7.5826	5.5298	5.1177	8.2027	8.8111	5.6533	4.9208	6.2005	5.0325	7.5002	5.5478	5.5491	7.4562	6.5149	5.8718	7.5691	5.99	9.0438	5.6135	4.3334	11.6149	5.5413	12.1975	5.5018	9.075	8.662	6.5092	10.4586	5.9973	5.6259	5.4413	5.5429	8.6296	5.8367000000000004	5.4947	12.4254	5.5524	11.9489	6.7662	9.0528	5.9444	7.6445	11.1538	5.8372	5.4848	6.1827	6.2022
PF3D7_0401800.mrna1_1	PF3D7_0401800.mrna1_1;318	318	5.9688	6.0411	5.6642	4.9579	9.2692	8.0469	7.8316	8.9957	9.7429	7.3407	4.9006	7.477	5.4967	9.8278	8.4274	6.6706	9.2278	8.3378	5.2403	6.5048	13.2975	6.0542	5.6261	7.2278	5.4172	5.9637	3.8992	3.8738	6.7381	11.8057	7.8824	4.7511	7.0878	6.1077	5.7298	4.9463	11.0851	5.2071	6.12	4.9616	8.515	8.9408	4.342	4.7533	5.5097	3.9155	5.3754	5.1064	5.431	7.7475	5.7498	5.2188	5.7708	5.4793	9.3149	5.1497	4.4296	12.0146	5.8171	7.966	4.4653	8.2894	8.5724	6.3517	10.7819	5.4492	4.2334	5.6177	6.936	9.6892	4.5173	5.2664	12.8216	5.5097	8.8639	5.3219	9.5072	5.4799	7.3955	10.9641	5.6296	4.1875	6.8106	6.2733
PF3D7_0401800.mrna1_1	PF3D7_0401800.mrna1_1;319	319	6.06	6.0626	6.9121	6.4351	11.1117	7.47	7.3117	6.2468	11.3428	7.8569	5.957	8.412	6.5464	11.4732	7.8773	7.6538	6.839	8.0636	4.9074	5.4992	9.5564	5.1863	6.2403	7.5443	4.8972	11.5509	6.2602	3.278	6.4715	8.891	7.8506	3.7876	7.7981	6.2948	11.1151	6.6751	12.2048	5.9491	6.5415	5.1297	8.7431	8.8305	5.557	6.7114	4.6421	4.5342	5.966	7.126	6.3906	8.5128	6.4466	6.1997	5.5494	6.0168	9.5282	5.5506	6.1385	12.1494	5.2772	6.5509	5.111	6.6417	8.855	6.1041	10.4874	5.8115	6.1587	7.1397	6.1014	9.6617	5.0418	7.5191	13.0091	6.8239	7.5076	4.5928	8.1167	6.9955	7.7603	11.0465	5.6168	5.4353	7.3921	6.7423
PF3D7_0401800.mrna1_1	PF3D7_0401800.mrna1_1;320	320	5.8972	6.2168	6.714	6.2376	10.4822	7.8588	7.5767	5.8691	11.1082	7.5412	7.2096	9.6383	6.6636	10.7534	8.6552	8.4289	6.5824	8.9545	5.1031	6.4767	7.038	5.1489	5.4712	7.156	5.8746	5.2052	5.1847	4.5814	6.8709	7.7351	8.8217	5.0505	6.4896	6.2769	5.6337	4.5934	12.3095	7.0527	7.5736	6.0148	9.2454	8.5957	5.9322	6.0898	6.0753	6.3413	7.3246	7.3725	6.3574	7.6517	5.8667	6.9929	6.0783	6.4545	9.1301	5.5744	4.7109	11.8097	5.8048	6.3074	5.0798	8.2571	8.5696	7.1265	9.2969	6.4388	5.1363	9.1462	5.4476	8.7654	5.2965	4.4012	12.2484	6.6793	6.9097	6.1104	8.7817	6.6359	7.3771	9.9657	5.9612	5.4912	10.1171	4.9635
PF3D7_0401800.mrna1_1	PF3D7_0401800.mrna1_1;321	321	5.9713	6.4625	6.9722	6.438	11.1891	8.215	7.0821	5.6744	11.7154	6.5097	7.2662	9.4452	5.9526	11.6016	8.5827	8.806	5.5024	10.0602	4.4135	6.4992	8.0724	5.0802	5.3089	7.6288	6.4046	3.1795	4.6159	5.4692	6.5393	7.184	7.7287	4.4121	7.5329	6.4469	4.0883	4.5317	12.7975	6.08	6.5311	5.6826	7.6269	8.943	5.5777	7.1768	5.2141	6.2096	6.0687	5.7249	5.7939	5.3067	5.9768	6.8647	6.9643	5.367	7.8673	5.3923	7.1255	10.9307	5.9378	6.1922	4.7181	7.4919	8.5935	6.0446	9.8554	6.9028	5.5856	5.0772	5.4803	8.435	5.8465	6.6256	11.9037	5.3691	6.8361	5.2269	8.0712	5.5154	6.1697	8.6769	4.8445	4.3611	5.9269	5.667
PF3D7_0401800.mrna1_1	PF3D7_0401800.mrna1_1;322	322	6.2935	5.9162	7.5072	5.7263	11.2576	9.5697	7.6714	3.8748	11.4278	5.9832	8.9248	8.7618	4.845	11.5704	9.7476	8.3261	5.8372	10.796	5.9103	5.7358	6.7334	4.0409	4.917	8.2648	6.6333	3.9782	5.0858	4.8012	6.6666	6.6162	7.1599	3.6938	8.4935	7.1965	5.3172	3.7214	13.5332	6.7021	5.704	5.5714	8.0911	8.8888	4.0566	4.5348	4.6064	7.5829	6.7971	5.6769	5.6628	5.9054	7.6101	5.0356	7.1936	5.7856	7.9692	7.1131	6.9405	11.193	5.6873	5.4253	4.332	8.2838	9.0293	6.1538	10.4998	6.6702	5.6862	7.2643	6.781	7.594	6.5615	6.5735	12.4647	6.1777	6.1106	5.1436	8.1515	7.5427	6.52	10.8389	6.6146	6.0101	8.0115	5.7562
PF3D7_0401800.mrna1_1	PF3D7_0401800.mrna1_1;323	323	7.4346	6.779	6.7812	6.4586	7.0364	6.0179	5.3107	4.0374	6.8152	7.7939	6.8387	8.2169	6.6979	6.794	5.3082	5.8169	5.2357	6.5598	5.1408	6.8647	5.9681	5.5895	5.3882	8.6182	5.6551	3.5323	3.6135	4.8063	6.7622	6.7962	8.3423	3.7431	7.9971	6.3561	4.8861	5.5798	10.7216	6.7252	6.0843	5.8714	5.694	8.8294	5.4754	5.1651	7.2053	7.5672	6.1387	5.9131	5.8022	7.719	5.6648	6.3754	6.4939	6.441	10.8765	3.4383	5.7645	11.7173	5.4336	5.7743	5.7409	6.2891	9.5846	7.5608	10.7212	5.7393	5.8595	6.4443	6.2313	10.7734	6.2811	6.5524	12.6333	7.0093	6.6519	6.0542	8.2216	5.3604	7.6521	11.1806	6.1795	6.2861	6.7283	7.068
PF3D7_0401800.mrna1_1	PF3D7_0401800.mrna1_1;324	324	6.8292	5.8938	7.3424	6.5375	5.7377	5.7842	5.3837	4.0626	5.6047	7.3298	5.367	8.0357	6.6518	5.6323	5.7197	4.7602	5.0179	4.4469	5.5503	6.143	5.9236	5.5577	5.2304	6.7723	5.0308	4.0678	9.0954	4.4263	6.9252	5.7944	8.5579	3.9001	6.5743	5.5056	5.1424	8.2418	9.2341	5.8094	6.2188	4.5564	5.0492	8.1056	4.3045	4.1391	5.9537	5.8063	6.5762	6.3768	6.8575	7.5335	5.3125	5.466	3.6679	6.7629	8.9917	5.5677	5.8704	11.3395	5.5801	7.4258	5.6767	6.7049	8.3423	6.7901	8.8477	5.983	6.1683	6.7127	6.3674	10.7537	5.4192	6.1703	11.636	5.4009	6.7367	5.5357	8.1702	6.047	7.5382	9.3322	6.0257	6.599	7.4858	6.5507
PF3D7_0401800.mrna1_1	PF3D7_0401800.mrna1_1;325	325	6.3602	5.4019	5.769	6.073	3.2265	5.4383	5.5823	4.0583	4.9265	8.118	4.5783	5.9526	5.8917	3.8084	4.7393	5.8627	5.6389	3.8934	4.2055	6.5054	5.8181	5.5841	5.0081	5.5963	5.285	3.5886	4.7645	4.4396	6.6984	5.6685	6.6539	3.9373	5.9639	6.4751	3.2449	2.9946	6.0081	4.9122	5.2227	3.1326	4.9896	6.7233	5.2426	5.9995	6.2489	3.8298	5.2215	4.0224	5.6444	5.2418	5.6261	5.0557	3.7093	6.4091	7.3897	4.504	5.1795	8.9796	5.8649	4.4919	4.0206	6.5427	7.1553	6.1206	6.7613	5.6525	6.0343	6.44	5.9575	7.6295	4.4607	5.1231	9.5313	6.2388	5.7241	5.51	8.2708	5.5577	5.6733	7.5003	5.2052	2.6229	7.3232	4.3868
PF3D7_0401800.mrna1_1	PF3D7_0401800.mrna1_1;326	326	7.213	8.1214	6.6088	5.5078	4.8807	5.3981	5.8006	4.1449	5.4286	6.688	5.8497	7.766	5.4686	6.6339	6.0925	5.6017	5.432	5.1562	5.4266	7.0425	6.5195	5.3384	5.7605	8.0971	5.36	4.1914	7.6079	7.1959	6.4355	6.264	5.9198	4.5361	8.2158	5.91	4.7944	8.0538	5.9834	6.3445	5.4269	7.4064	8.1221	5.36	8.7002	11.1517	6.3049	7.1694	7.2848	5.2277	3.2675	5.2196	5.1404	5.1416	4.9891	8.0421	5.0409	6.0804	5.4735	6.2863	5.9158	5.5043	5.3273	7.0661	7.4365	6.8942	6.6662	5.6772	4.7317	6.8001	4.9584	5.2487	6.7988	6.2887	8.0831	6.7268	6.592	6.4403	8.439	6.9021	7.4006	7.7495	6.4833	5.2758	7.3306	5.9413
PF3D7_0401800.mrna1_1	PF3D7_0401800.mrna1_1;327	327	5.7455	4.9265	5.0976	4.7355	3.7409	5.6918	5.2649	4.1432	0.0841	5.6716	5.4246	3.2095	4.8694	3.2265	6.15	4.756	4.8919	4.8364	4.5248	5.5053	5.917	6.0976	4.6536	4.2638	6.4079	3.5435	4.2203	4.8192	5.9305	5.441	7.3251	3.9891	4.0566	6.1916	5.1635	4.9764	4.3341	5.6704	5.5258	4.0609	4.8319	4.3406	3.9828	5.8502	4.6223	4.8699	5.382	3.9937	3.1177	4.3916	5.4744	5.3903	4.6999	5.8324	5.3861	4.2623	3.7719	5.9059	4.9241	5.1073	5.7043	6.8507	6.4935	5.1554	4.5286	5.7148	5.8657	5.8189	4.9787	4.3611	5.4111	5.7463	5.7051	5.3284	5.1918	5.013	7.2735	6.0067	5.7409	4.2055	5.5546	5.4022	5.7287	5.5729
PF3D7_0401800.mrna1_1	PF3D7_0401800.mrna1_1;328	328	6.1635	5.2304	4.4019	3.7236	4.8171	5.2787	4.9458	1.9336	3.5838	5.6594	5.4854	6.9768	5.667	3.5534	5.5868	5.2165	5.3913	3.4489	4.5527	5.2001	7.2487	6.7609	4.5583	5.2087	5.5586	4.6977	5.6957	4.5254	5.433	6.7463	6.9234	1.8032	5.2396	6.2839	4.935	4.6525	4.5497	4.4647	5.0197	3.9864	3.9411	5.436	3.9383	5.5487	5.3796	4.9919	5.111	4.6076	5.1981	6.273	5.9286	4.3341	3.6218	6.6882	4.8053	5.3381	4.3291	6.4809	4.393	5.6436	5.51	6.2001	6.9998	4.4087	6.5481	4.9112	4.8515	6.3142	4.3999	5.9331	4.4555	5.0347	6.5223	5.5037	5.79	5.2532	7.308	6.753	5.5937	5.6311	5.5326	3.0374	6.5276	6.2044
PF3D7_0401800.mrna1_1	PF3D7_0401800.mrna1_1;329	329	5.6433	5.51	4.4067	4.1707	4.5892	5.5705	5.7936	5.0755	2.844	4.9411	5.5129	4.9486	5.575	3.8728	4.5033	5.1918	6.1039	4.0892	4.6736	4.6381	5.3565	4.1771	5.4906	4.8953	5.7252	3.1587	4.8217	5.013	5.6602	5.4676	6.2797	5.2075	3.9212	5.9274	4.7361	2.6017	4.0259	4.8273	4.9968	2.5874	1.6135	5.1803	5.4558	4.7236	5.5487	3.2839	5.1938	4.8515	3.1875	4.0277	4.9709	4.6415	3.9383	6.278	5.1293	4.8258	4.3868	5.4822	5.844	4.5957	5.1272	6.1043	5.8958	4.6118	2.9241	5.9862	4.3298	6.1348	4.568	4.2683	5.0175	5.6619	5.1383	6.3909	5.4168	5.0014	6.2242	6.2353	5.7724	4.4995	6.8254	4.1755	6.1077	5.1815
PF3D7_0401800.mrna1_1	PF3D7_0401800.mrna1_1;330	330	7.5557	2.3951	5.4033	5.5314	5.3255	4.7328	5.3561	5.7511	4.1643	6.8359	5.8192	6.5523	3.8278	4.4989	3.6599	5.2269	5.735	4.8856	4.5298	6.5029	7.7833	5.367	5.5217	6.1198	5.8522	3.0144	5.4273	5.5729	6.5463	7.4254	5.4542	4.857	6.0468	5.5738	5.431	5.5078	6.156	5.7903	5.8704	3.8043	4.5053	5.1574	5.7782	5.5913	7.1542	5.8497	5.6724	5.8807	5.225	5.7355	5.6974	5.7344	3.6531	6.0936	5.84	5.43	6.3752	6.7411	6.1621	4.9959	5.0426	6.8208	6.6631	5.4162	5.0347	6.65	5.0934	8.5349	5.8395	5.5373	4.0522	6.4474	6.9085	7.7433	6.9176	6.457	7.1175	6.3404	6.5937	5.4877	7.1497	5.111	9.2826	5.5954
PF3D7_0401800.mrna1_1	PF3D7_0401800.mrna1_1;331	331	7.9165	5.6571	6.573	6.4291	5.4009	6.1164	5.2608	6.2933	5.5276	8.4031	6.3443	7.2513	5.8146	7.097	5.204	5.2832	6.0376	4.9383	5.5696	6.5768	9.5231	4.935	6.6122	6.6781	4.5497	5.5607	6.7255	5.2694	7.2066	8.5582	6.0809	7.42	6.5067	5.2238	5.9136	5.4286	5.5503	6.6257	4.9146	4.5644	3.9864	3.8349	4.0522	6.5495	6.9346	6.2808	6.1443	5.2475	6.212	6.2977	6.2321	5.9385	5.3837	6.5207	6.1568	5.6002	6.8306	6.4604	5.033	6.3282	5.6197	6.8875	6.1859	5.4627	5.235	7.3814	4.9832	8.7437	5.9803	6.2267	4.9732	7.417	8.0438	7.7791	6.9314	6.5558	8.202	6.2557	6.2589	6.8103	7.5024	5.3872	9.5704	7.2014
PF3D7_0401800.mrna1_1	PF3D7_0401800.mrna1_1;332	332	9.3901	5.5116	5.3284	5.969	4.935	5.4848	5.746	5.7219	6.1361	9.4552	7.0099	5.5487	5.1231	5.328	5.9479	6.3918	6.1554	6.0303	6.0753	8.2356	7.0082	5.4877	5.8926	5.9402	6.2649	5.3743	5.5376	6.2355	8.3763	7.0878	6.5869	2.1827	5.6238	5.5862	4.4621	4.6764	5.2735	5.2517	5.4816	4.431	5.6337	5.5141	4.8253	5.6614	8.678	6.0555	6.1071	5.4594	4.7856	4.257	6.2716	6.9846	5.2475	7.2908	5.8802	5.5871	6.7988	6.0654	5.7568	5.7211	5.5106	7.401	8.0432	5.6542	5.7255	6.9915	6.0301	6.4136	6.5682	5.1898	6.0544	6.675	7.0516	5.6267	5.3143	5.3284	9.4631	7.0498	8.0323	6.203	6.9815	6.3087	7.3585	7.3051
PF3D7_0401800.mrna1_1	PF3D7_0401800.mrna1_1;333	333	8.3061	6.3616	6.4234	5.2063	5.5656	6.1326	5.9741	6.3003	5.0738	8.793	6.8093	7.0224	5.4496	6.2589	6.8466	5.6337	6.7662	5.7952	5.6616	7.3315	7.4624	7.1699	6.7475	4.6887	5.8895	4.0108	5.2731	5.5564	7.9268	7.5458	7.01	6.5419	5.144	6.5567	4.6576	5.5469	5.8102	6.1775	6.1412	4.6893	5.7287	5.6363	6.1876	5.6738	7.3547	6.0738	6.1558	6.286	4.9959	6.6935	6.1233	6.4216	5.9138	5.8097	5.897	5.2843	6.2598	6.5654	6.4604	5.135	5.2664	6.9402	6.9048	5.729	5.6929	7.4243	5.1006	7.216	5.7266	7.0389	6.4864	5.8199	8.1191	7.558	6.283	6.4119	8.681	6.4179	7.3628	7.3051	7.1279	5.8686	8.0529	6.9562
PF3D7_0401800.mrna1_1	PF3D7_0401800.mrna1_1;334	334	9.0799	7.5782	5.2342	6.2873	5.8934	6.5518	6.23	6.2657	5.8462	9.0304	6.7482	8.7988	5.5598	5.6456	6.2741	5.6605	6.947	6.1106	5.634	8.6275	7.9211	6.8945	6.4353	6.2196	5.9146	5.5708	9.4659	5.6453	8.8061	7.6072	7.5944	5.6736	6.2726	6.6704	5.694	9.2031	6.2504	7.0938	5.8415	6.0974	6.4236	5.2319	5.7263	5.1477	7.6095	7.1869	7.4041	6.2491	5.8374	6.535	6.3695	6.6248	6.5154	6.9775	6.2715	6.251	6.3542	6.4293	5.7565	5.852	6.121	7.0651	7.2232	5.9549	6.2242	7.4382	5.9718	7.1003	6.33	6.2619	6.8718	6.5381	7.9004	7.5767	6.218	6.6824	9.1785	7.128	7.3776	6.2737	7.154	6.9583	7.7792	6.7613
PF3D7_0401800.mrna1_1	PF3D7_0401800.mrna1_1;335	335	9.2202	6.643	5.2683	6.6967	5.8972	6.9181	8.1441	10.0607	5.435	9.6076	7.1836	7.0084	5.9362	6.1274	7.0676	6.8955	10.1708	5.2357	7.1774	10.7567	8.4701	6.7404	14.3879	5.6144	5.0175	7.492	11.8092	6.0295	10.6638	7.8165	7.5692	14.4933	6.3189	6.0665	7.3938	11.4921	5.8696	7.2783	6.7991	5.8455	9.179	4.8063	6.2298	7.215	8.6478	7.4102	6.9806	6.5272	5.3063	6.6748	6.997	7.1737	6.1039	6.7936	6.0755	7.3605	7.1452	12.3383	8.3427	5.7858	5.9397	7.2776	8.2644	6.7175	11.2521	8.3834	5.3947	7.0898	5.7602	7.2418	7.2715	7.2332	13.2866	8.9398	6.3178	6.97	8.9925	6.8631	7.4909	12.1785	8.6684	6.4363	7.9054	6.534
PF3D7_0401800.mrna1_1	PF3D7_0401800.mrna1_1;336	336	8.856	6.8447	5.8809	8.344	4.5741	6.9173	5.739	6.0239	5.0819	8.8911	10.6445	9.2791	8.3568	5.632	7.2163	6.4266	6.0268	6.1436	6.7173	8.3847	7.0913	5.5729	9.1589	8.2227	6.844	4.7597	10.418	7.174	8.833	7.0253	7.4692	9.584	7.4026	7.0066	5.8537	11.1163	5.9009	8.1932	6.6855	6.301	5.487	4.4429	6.1177	7.5963	7.7175	7.0159	7.2262	6.1426	5.4279	5.5865	6.9975	6.7015	7.1487	6.5651	7.1921	6.0957	6.3087	10.9091	10.1624	11.152	5.8192	6.7799	6.1853	6.2517	5.963	6.3577	5.9727	7.5265	6.0343	8.4429	6.2087	7.4651	11.603	10.0834	10.6898	6.3516	8.7911	7.5821	7.4584	7.2127	7.5068	8.2802	7.5761	6.3976
PF3D7_0401800.mrna1_1	PF3D7_0401800.mrna1_1;337	337	9.0582	6.5166	6.8542	9.1525	6.0398	7.2544	6.791	5.5783	5.6038	9.2965	6.8316	10.3018	8.3471	5.3806	7.6901	7.4179	5.1338	6.7469	6.415	8.6628	8.0599	5.5993	7.5904	8.4061	7.3195	5.5741	11.0572	7.4417	9.1409	7.9197	7.7759	7.1892	8.081	7.4812	5.4841	11.2798	6.5171	8.8087	6.822	5.8097	6.3808	8.2086	6.3623	7.2744	8.1558	7.6638	6.9181	6.559	6.8642	6.9409	7.8388	6.1713	7.1653	6.5014	6.5518	7.0837	5.9179	11.651	10.4242	10.7536	10.1771	7.0718	7.0045	7.2045	6.3457	7.248	8.9558	9.8662	5.5254	7.2287	7.5247	7.6493	11.8024	10.5227	10.5966	9.0228	8.6324	7.8695	7.7923	7.1829	6.8919	9.4767	9.6761	6.9384
PF3D7_0401800.mrna1_1	PF3D7_0401800.mrna1_1;338	338	8.2252	5.5564	6.3192	9.3635	4.8575	7.6017	6.9116	5.3107	5.1477	8.5397	6.7407	9.8632	7.8317	5.0352	7.8636	7.6501	6.1196	5.7249	6.8947	7.8533	8.3862	5.8392	6.281	8.4698	4.7538	6.2976	11.1122	6.2802	8.3287	7.7094	7.3042	4.9184	8.1393	6.0676	6.47	11.1737	5.8829	9.1615	5.6294	4.8268	6.4547	5.3338	6.1985	6.9894	8.1268	7.7036	8.0481	5.8068	7.3865	6.8192	7.6342	6.6152	7.5792	5.8331	5.9528	6.9253	6.6748	11.0787	10.4921	10.3822	10.224	7.3876	7.1339	7.1684	6.2085	7.3496	7.7424	5.6073	6.8689	6.3598	6.9323	7.358	11.7794	10.5606	10.7231	9.2182	8.207	6.83	7.8908	4.8914	6.5446	8.249	7.1134	6.8807
PF3D7_0401800.mrna1_1	PF3D7_0401800.mrna1_1;339	339	7.8959	5.9593	6.6585	8.8293	6.0522	6.6554	5.6651	5.682	5.5242000000000004	8.3071	7.2186	8.9312	8.5517	6.1106	7.0709	7.0432	5.6588	6.0881	7.1435	6.93	8.5514	5.7871	5.9598	7.7871	5.6935	5.4333	8.9673	6.1577	8.0941	8.1515	7.0415	6.3583	8.0028	6.0928	4.6182	9.0593	6.0146	6.5899	6.0637	3.7918	5.7498	3.8329	5.7385	7.1229	6.5121	7.6731	7.2767	6.0676	6.7423	5.7241	6.7304	6.4962	7.2234	5.6185	5.7485	6.6631	6.1278	11.326	10.4073	9.7093	7.6716	7.4707	6.3264	6.5258	5.0166	6.0009	7.7808	5.8184	4.6165	5.8672	5.3903	6.6473	11.4758	10.5525	9.816	6.9432	8.5544	6.0139	6.9115	5.8035	6.007	8.5047	6.1227	6.4607
PF3D7_0401800.mrna1_1	PF3D7_0401800.mrna1_1;340	340	7.8075	6.3956	6.7466	6.3792	5.6279	6.1274	5.684	3.3306	4.4731	8.0822	9.5021	7.6892	5.1791	5.5963	6.5481	7.1424	6.0264	4.5957	7.9528	7.3014	8.4766	5.2415	6.4016	6.3327	6.0849	4.7109	7.3214	6.8093	8.4641	9.1521	6.011	6.1185	6.7774	6.2112	4.8068	6.7033	5.2219	6.2585	5.0032	5.0094	5.2653	5.1981	5.029	7.2393	7.1549	9.7072	6.889	5.2199	6.735	6.5995	5.6979	5.4496	6.5892	5.839	7.2787	8.5146	5.8921	10.6353	8.9447	9.0548	5.7195	8.2374	9.0197	7.0962	4.811	6.0783	6.6531	5.2396	6.393	6.9141	9.8555	5.4689	11.0383	8.6536	8.4007	5.931	8.3473	9.0719	7.2281	4.7148	6.0477	7.1567	5.849	7.0894
PF3D7_0401800.mrna1_1	PF3D7_0401800.mrna1_1;341	341	7.9208	6.567	7.0567	7.1367	7.293	6.7342	6.7448	6.1375	7.4347	8.755	7.4313	8.7421	6.5318	7.9509	6.2491	7.5345	6.7944	6.7206	9.8104	7.9485	14.5226	5.4158	7.2443	6.7662	10.1708	5.6147	9.0415	8.598	8.5523	13.9272	6.5935	6.9228	6.8589	10.0876	6.0613	9.2752	6.4833	7.436	6.1108	5.2694	5.8079	5.2828	6.5535	8.0516	7.6852	10.4179	7.2845	6.0657	8.9862	5.9614	7.7162	6.3273	7.1621	7.6329	9.0042	9.9553	5.9871	10.9917	9.3881	10.1854	6.6014	9.3321	8.3201	8.1307	5.9844	6.8621	7.3332	6.0785	6.2153	8.04	9.8451	6.3653	11.3489	9.7162	10.5258	6.0221	8.9985	7.364	7.7886	6.7118	6.2338	8.2	6.9042	6.7895
PF3D7_0401800.mrna1_1	PF3D7_0401800.mrna1_1;342	342	8.1409	7.2553	6.3082	6.9016	6.1208	5.5786	6.3345	5.0201	6.29	8.7596	6.7329	7.2437	6.2981	5.4216	5.9392	7.03	6.1475	5.2843	9.9763	6.2001	9.879	5.0725	4.8997	6.4084	5.4419	2.9184	7.9119	8.2868	7.0841	9.9324	7.6039	5.9062	6.6234	4.7698	5.0268	8.5696	6.8715	6.188	6.4748	6.0277	5.0717	5.9201	5.8084	7.7593	7.4792	10.6871	6.4793	5.288	6.8144	5.8435	5.6882	6.2987	5.6421	6.4439	7.8609	9.6606	6.1878	10.4056	8.6244	9.1501	5.4316	10.204	7.3627	7.815	6.1315	7.1248	6.9744	8.1779	4.7181	7.6678	10.0416	5.6685	10.8134	8.1066	9.6511	6.0259	9.9509	6.2296	8.1284	6.8964	7.1507	7.6199	8.5219	5.8607
PF3D7_0401800.mrna1_1	PF3D7_0401800.mrna1_1;343	343	8.7146	7.0046	7.499	8.5619	6.1679	6.4333	7.0156	5.1807	6.9162	8.4844	7.5346	8.5392	8.7226	4.9326	6.0094	8.0444	5.7511	6.3198	9.1742	8.7141	10.5033	6.5729	10.7968	8.0626	6.1918	6.2496	10.9533	8.0851	8.9741	10.452	8.2596	9.9015	8.1372	7.2334	5.8432	10.8412	8.2081	7.9813	6.5435	6.1453	6.076	6.7056	7.0927	8.0225	8.2093	10.842	6.2606	5.6938	7.5624	5.3649	9.2329	6.6546	5.9805	7.5293	8.9697	10.131	6.416	11.3565	10.6699	10.8113	6.5847	10.1686	8.7077	8.9804	8.2243	6.9119	7.979	10.3838	6.3382	8.7096	10.1419	6.5856	11.6983	10.4359	11.1317	6.3597	10.4631	7.8807	8.2035	8.6408	7.3341	9.2148	10.7013	6.2937
PF3D7_0401800.mrna1_1	PF3D7_0401800.mrna1_1;344	344	8.3147	6.8746	5.9866	8.0214	6.1587	6.4906	6.7961	5.3868	6.5648	8.3743	6.9245	9.1451	7.1034	6.8075	6.0928	7.637	5.704	6.2188	9.6151	7.9887	10.5154	5.8617	6.8476	7.4172	5.9502	6.0181	10.4708	8.0164	8.3707	10.3477	8.0032	6.5168	7.8433	6.83	6.4931	10.4329	7.2099	7.0355	6.2715	6.3001	4.1001	6.1703	6.7374	7.3138	7.8302	10.2501	6.8469	5.6741	7.6586	6.3686	7.1248	6.4118	6.4727	7.1523	8.3735	9.7237	6.6222	11.3588	10.1906	10.5649	5.2739	10.352	8.728	8.2908	7.7105	7.2798	7.6056	7.934	6.9171	8.5901	9.3831	7.4898	11.6443	10.2582	10.7581	6.2992	10.3643	7.4346	7.9865	7.4911	6.6942	8.1687	7.9448	6.3307
PF3D7_0401800.mrna1_1	PF3D7_0401800.mrna1_1;345	345	7.6847	6.3471	6.814	6.0919	6.4704	4.9035	6.8982	5.7538	6.04	8.062	7.8262	8.0884	6.2449	7.14	6.359	7.7668	6.0488	5.6837	9.6143	7.5774	9.5523	5.6758	6.1434	7.1158	7.0916	7.1032	9.3646	8.6439	8.0298	9.3161	7.912	6.4509	6.9679	7.4232	6.325	9.4951	6.0991	7.2517	6.3181	5.745	5.3775	4.9359	7.0194	7.7398	7.1219	9.7577	6.6554	5.846	6.2155	7.3311	7.0616	6.2966	5.546	6.4246	9.5276	9.6208	5.9809	10.843	10.658	10.4319	6.552	10.356	8.2124	8.3356	7.5321	7.4507	6.4068	7.0973	6.2458	9.3606	8.6579	6.517	11.2604	10.6934	10.5445	5.8104	10.4338	6.9474	7.8339	7.7821	7.5343	7.26	7.9281	6.8412
PF3D7_0401800.mrna1_1	PF3D7_0401800.mrna1_1;346	346	8.5852	7.3596	6.2527	9.5519	7.2592	7.377	6.8491	5.6044	7.2838	8.1571	9.2976	8.6474	9.5968	7.8615	7.441	8.8303	7.031	7.843	9.4114	7.9831	9.7605	6.7606	8.9719	8.9257	7.9756	7.5081	8.437	6.7325	8.6141	9.5224	8.5596	9.4433	9.208	9.0542	7.1827	8.1295	7.9525	8.8339	6.0277	6.6503	6.8174	5.9885	8.0533	9.3975	7.8741	9.2754	8.3791	5.1667	8.4698	8.8281	8.2646	6.9719	8.5913	12.213	9.4875	8.5814	7.4603	11.982	11.1515	11.2559	6.8135	11.4291	9.4925	8.0397	8.3709	7.0935	7.5242000000000004	8.1718	7.002	9.7155	8.9017	8.2631	12.3302	11.2393	10.9126	6.0548	11.657	9.1045	8.1037	8.8997	6.9621	8.2831	8.1944	6.473
PF3D7_0401800.mrna1_1	PF3D7_0401800.mrna1_1;347	347	8.3807	6.817	7.934	10.7355	7.4636	7.9669	8.5945	6.7863	7.6739	8.7399	9.5932	9.7768	11.1538	7.8041	8.2353	9.8749	7.2315	7.6903	7.7851	9.059	10.8782	7.4732	8.5479	10.8372	9.1421	7.386	8.7248	5.5407	9.3984	10.4564	8.9422	8.7122	10.4118	10.6035	7.6203	8.5769	9.4044	6.8052	6.4645	6.988	5.5454	6.9637	8.0644	10.1889	8.7393	11.1584	7.2093	6.4102	7.1197	8.9212	8.6018	7.0505	8.0742	10.2905	10.4975	10.5071	8.3851	11.8416	9.3679	11.4655	7.0495	11.8847	8.7314	9.4702	10.8202	7.5086	8.1211	8.8766	8.424	10.906	11.549	8.9764	12.3944	9.4915	11.4287	6.7057	12.0734	7.2506	8.503	11.1209	7.3469	8.5857	9.1287	8.0065
PF3D7_0401800.mrna1_1	PF3D7_0401800.mrna1_1;348	348	7.0255	7.6353	7.2923	8.5682	7.5151	8.0075	7.091	5.769	6.0301	7.6608	5.4812	5.3663	8.3634	7.3172	8.6227	7.2733	6.3045	6.0115	4.2456	6.7888	10.2294	5.4915	6.3316	8.1538	8.6867	7.6326	6.6745	5.0479	7.5901	9.6898	7.4419	5.811	7.8769	8.9189	6.7276	5.3352	6.5333	6.3757	5.0103	6.0092	5.1727	6.9437	8.3125	5.738	6.3032	9.0509	5.9016	4.6456	5.826	8.494	8.1544	8.2525	6.3904	8.3847	7.3819	8.3963	7.5297	6.5575	7.88	6.8752	6.8723	9.8068	8.056	6.0631	4.917	4.8349	5.1631	5.7991	7.2599	6.9868	7.6504	6.6512	8.1293	8.1543	7.8566	6.1946	10.2591	8.0497	6.438	7.763	5.5072	7.6622	6.4785	6.7961
PF3D7_0401800.mrna1_1	PF3D7_0401800.mrna1_1;349	349	7.4476	7.3897	5.9395	9.02	5.8492	7.8168	4.7592	5.6854	5.7536	7.0183	6.1133	5.8921	9.0613	6.1813	7.4468	5.8943	6.5387	6.4418	10.1379	6.8695	9.5949	5.6014	7.2922	7.6646	7.3639	7.7571	5.6704	8.5456	7.4561	8.3711	7.2972	7.1933	7.7983	7.9825	7.1175	5.3374	6.1336	5.5928	6.522	7.2938	5.8387	6.301	5.5741	5.4118	6.316	6.4674	6.4525	6.1189	5.2506	8.7033	7.3976	6.6569	7.8398	9.122	6.87	7.0597	6.9671	7.3661	8.5838	7.267	6.1621	10.7216	6.6571	5.3981	6.1898	5.2843	4.9841	6.2296	8.095	6.8626	7.1149	6.2987	7.9986	7.8128	8.0189	5.5323	10.8176	6.9705	6.1066	6.0603	6.1359	5.7271	6.2824	6.8447
PF3D7_0401800.mrna1_1	PF3D7_0401800.mrna1_1;350	350	7.7464	6.9026	5.4751	8.5044	6.8227	8.2004	6.0239	6.2785	6.7795	7.5937	6.3334	7.7311	8.8958	6.6275	8.059	4.6775	6.0184	7.1888	7.1524	6.9518	9.7168	6.7838	8.3873	7.5276	6.9366	7.7024	6.1295	7.3565	7.1347	8.9873	7.6689	8.1465	7.2236	7.586	8.056	6.8044	5.3143	7.2606	7.9949	5.6493	4.6206	6.5187	6.5546	5.8723	6.5214	5.7616	6.0879	7.246	5.2048	9.0652	7.8281	6.7816	7.9902	7.9161	6.9792	5.6862	6.1777	8.0954	8.4104	6.731	5.6415	10.3749	7.7044	5.1123	5.3667	6.5792	7.2259	7.2671	9.3158	6.8995	6.7732	6.4512	9.1686	8.2639	7.6991	5.857	10.452	7.0141	5.3799	6.2022	5.9383	7.8056	7.6563	8.3796
PF3D7_0401800.mrna1_1	PF3D7_0401800.mrna1_1;351	351	6.6388	5.7401	6.0697	8.8287	8.1074	7.8662	6.0477	5.5207	7.865	7.9519	6.4828	6.6144	9.0167	8.2638	7.9502	5.568	6.4237	6.2906	5.4744	7.5973	10.8021	4.9303	8.9155	8.5536	7.344	8.3147	6.4096	4.5192	8.1596	9.2185	6.8717	8.9298	7.4893	7.6152	7.8929	6.2093	6.5624	6.8964	5.4429	5.5886	4.8649	6.6992	7.1235	6.1516	5.9026	6.0745	6.6535	5.8437	4.5198	9.1173	8.3394	6.9737	7.1257	7.016	6.9161	5.6372	5.3736	6.7698	8.771	7.3058	5.9279	10.6101	7.6986	5.8019	4.9467	6.4935	4.8445	8.4354	8.7625	8.1262	5.6554	6.5312	7.2453	8.335	7.5685	5.5844	10.4201	7.5098	6.0246	6.2246	6.2012	4.0764	8.4593	8.4659
PF3D7_0401800.mrna1_1	PF3D7_0401800.mrna1_1;352	352	6.6953	7.2744	6.4812	9.4797	7.8045	6.6213	6.5547	5.852	8.0078	7.7465	6.151	6.594	9.2595	7.7147	6.3716	5.7219	6.2063	6.0365	5.9837	8.4044	10.1968	5.5084	6.9324	8.3182	7.4363	7.7906	6.142	5.3754	8.1191	9.5767	6.6717	7.036	7.7612	7.4742	7.6384	6.1902	5.0259	6.5829	6.5934	5.9748	5.6061	7.3536	6.681	6.3501	7.3726	6.2948	6.0792	6.814	5.4346	9.2677	8.0551	7.0644	6.8746	9.854	9.7625	6.5094	5.8022	6.393	8.5697	7.9698	6.1967	9.5115	8.7638	6.6602	5.5264	6.5735	5.3056	7.3236	7.9187	10.353	6.6551	5.6625	7.9632	8.7734	8.4022	5.6932	9.666	9.245	6.5228	6.3065	6.9087	4.225	8.6159	7.5161
PF3D7_0401800.mrna1_1	PF3D7_0401800.mrna1_1;353	353	6.7896	10.3367	6.1971	6.7823	7.1154	8.0443	6.9236	7.6594	6.0188	7.1888	7.433	5.6029	7.1407	7.2485	7.8256	5.7074	8.0051	6.2564	4.7793	7.5559	10.1787	5.8074	4.8151	5.4449	7.0395	7.5969	6.6908	4.6415	8.6457	9.7071	6.9335	5.4111	6.6615	7.4058	7.4197	7.0944	5.2608	6.4872	6.8239	6.2359	5.2917	7.7344	6.871	7.1597	6.5121	7.5365	6.3268	6.7735	4.9021	8.7673	8.2899	7.1789	6.8231	10.4059	9.7515	6.6206	5.8179	9.7691	6.1719	8.7617	5.7936	9.5519	8.5282	6.0755	6.4461	5.4303	5.0734	7.7702	6.6695	9.4339	6.7896	4.441	10.9371	6.7434	7.4258	5.86	9.9197	8.2756	7.109	6.9359	5.6061	3.4712	8.6822	7.1108
PF3D7_0401800.mrna1_1	PF3D7_0401800.mrna1_1;354	354	6.8101	9.4117	6.0509	7.514	6.4888	8.0733	5.784	6.4648	7.3605	7.3951	7.7871	5.9632	7.8421	7.301	7.9285	6.4639	6.5541	7.03	4.7975	7.8383	10.2087	5.7371	6.2261	6.6999	6.8243	7.0583	6.9166	5.2071	8.685	9.8335	6.8481	6.1189	6.7432	7.5331	6.9753	6.1173	5.7018	5.3462	7.7658	7.0196	5.5472	7.842	7.0976	6.2634	6.7338	6.2815	6.1528	8.0369	4.7511	8.5894	8.4993	7.4187	6.7874	11.3433	10.0632	4.9477	5.729	5.7895	5.9704	6.3646	6.3149	9.4369	8.0335	6.2897	5.4835	5.8032	5.5264	8.1547	6.4341	11.0422	6.3363	6.1379	7.3379	6.694	6.114	6.235	9.9049	8.7119	6.6843	6.1695	5.4002	4.5904	8.6692	7.4914
PF3D7_0401800.mrna1_1	PF3D7_0401800.mrna1_1;355	355	7.7137	6.5234	6.5357	7.458	5.6334	9.4871	6.1721	5.8359	5.4209	7.1227	6.6439	5.2257	7.0084	5.8562	8.9684	5.8352	6.2141	6.0792	5.5774	8.3747	7.4506	5.6005	7.3993	6.9452	7.1489	6.7981	6.0832	5.568	9.1498	6.8323	6.3005	6.3766	6.2207	6.4601	6.4575	6.4338	5.4316	6.968	7.4456	5.8427	8.7447	8.2101	7.2521	4.5211	7.5569	7.3164	7.2296	7.935	5.0148	8.8509	8.3278	6.9904	6.4869	10.6952	7.9256	5.6769	6.4353	7.1568	6.0875	5.7131	5.8112	10.5165	7.4384	5.7082	5.9437	5.6174	5.1699	8.4815	7.4074	7.1209	5.735	6.5068	8.3923	6.4867	7.0618	5.9593	10.5157	7.9181	6.6925	5.7071	5.0815	5.1106	8.8643	7.9298
PF3D7_0401800.mrna1_1	PF3D7_0401800.mrna1_1;356	356	6.6972	5.5326	6.3887	5.3789	8.8969	10.1412	5.7065	5.3642	7.9087	6.9543	4.6328	5.9081	5.6337	8.7944	9.8345	4.9837	5.1934	6.3431	5.6868	8.8285	8.4786	5.2709	6.78	7.0683	5.6764	6.3288	8.8271	4.464	9.1606	8.145	6.3038	6.4859	6.8834	5.6511	6.0237	8.3839	4.1243	6.8288	6.4165	4.6622	6.5119	6.6436	7.374	6.9036	6.6423	6.2591	5.9986	6.1609	4.9667	9.2079	9.1992	7.3354	5.5668	5.9279	6.5908	4.6932	8.1742	6.642	5.4496	7.1471	5.6559	11.827	8.7773	5.3709	5.8676	5.9662	4.9439	8.7073	6.1703	6.9086	5.5558	8.3319	7.1736	6.8479	7.5916	5.6035	11.7334	8.9018	7.1841	6.7015	4.9837	4.7317	9.0243	6.5986
PF3D7_0401800.mrna1_1	PF3D7_0401800.mrna1_1;357	357	8.8711	5.6499	5.4902	5.8972	4.7856	9.4814	5.2735	5.6103	3.5898	8.1362	6.2504	5.6168	5.7363	2.2203	9.459	5.986	6.1953	6.4468	5.4525	8.9898	7.5294	5.5151	6.4131	7.3975	6.6032	5.8467	5.5068	4.6826	9.268	7.501	7.1775	6.2483	6.9456	6.9159	5.4416	5.749	6.4517	6.2311	6.3151	4.682	5.5756	6.3997	7.3637	6.7979	7.8487	6.0904	6.0295	6.4264	5.8753	6.5312	8.11	6.3591	7.0312	7.3519	5.3782	4.99	5.9791	6.7887	5.6758	5.6456	5.6814	10.2594	7.2908	6.1048	6.3816	5.8836	5.0099	9.6278	5.3063	6.8186	4.9787	6.4097	7.9864	6.8255	6.3049	6.4853	10.0005	6.5379	6.0745	6.61	5.9635	6.4039	9.5142	5.784
PF3D7_0401800.mrna1_1	PF3D7_0401800.mrna1_1;358	358	7.8662	6.0103	7.1559	6.8204	4.1546	9.43	5.9474	4.7192	2.3306	7.9857	6.1001	6.6605	6.1771	2.3561	9.6808	7.4004	5.7252	5.4819	5.1719	7.9615	8.2754	5.5512	6.3158	7.1792	6.3783	5.5005	5.093	5.7293	7.6451	8.337	6.384	5.1787	6.8116	6.1671	6.9122	5.667	6.3649	8.0568	7.4837	4.504	4.7803	7.0723	5.8814	4.7897	8.236	5.6053	7.2329	7.4592	6.1069	6.8197	6.2815	7.4438	5.384	6.3325	9.0293	4.342	7.364	6.7553	6.4517	6.0622	5.9796	7.4046	7.5921	5.2238	6.6897	4.985	10.2611	8.5764	5.975	9.1394	5.7876	7.8262	7.3269	6.8651	6.6954	6.4451	8.638	6.606	4.9828	6.3584	6.0336	10.7696	9.4507	6.2891
PF3D7_0401800.mrna1_1	PF3D7_0401800.mrna1_1;359	359	7.2445	5.9577	6.4109	6.1999	4.1538	6.5919	5.641	5.0755	5.4692	8.1112	7.0734	4.8151	5.4182	2.6253	5.4676	4.7474	5.8858	6.9261	6.9652	7.3618	6.7247	5.8868	5.9736	6.7861	6.7892	4.6058	5.848	6.155	7.7162	7.2881	5.995	5.1489	7.0026	7.0731	5.6047	5.0166	9.2838	8.5007	5.5786	3.904	5.4423	6.0657	7.8414	4.9955	7.4557	5.0665	9.6674	6.8426	4.6576	6.8912	4.942	7.2363	4.6288	9.1218	6.5155	5.0947	5.7751	5.9208	6.5295	4.9074	6.0155	6.0297	4.8405	5.8768	5.4676	6.2028	5.3809	6.8192	7.5972	6.9454	5.4443	6.3027	6.9418	5.7109	6.2498	6.3236	7.6952	5.4101	6.0023	6.2625	5.8706	5.2292	6.5732	7.0423
PF3D7_0401800.mrna1_1	PF3D7_0401800.mrna1_1;360	360	8.1055	5.0518	5.3604	6.1653	5.1428	7.0444	5.6798	4.7511	4.8777	7.7315	5.5245	5.2418	6.2267	3.4581	6.1247	7.8176	6.2547	5.5382	6.6971	7.6743	6.1615	5.6924	6.2369	6.5247	6.8	4.4019	5.4621	6.0299	7.6042	6.0693	9.9648	5.4899	6.2252	6.2941	5.7626	4.8012	9.3635	9.633	5.9248	4.5999	4.4039	6.524	8.0007	5.6203	7.4357	4.8861	10.541	6.9822	4.9814	7.7008	5.7501	8.0226	4.2705	8.1496	5.0518	5.6625	6.0626	4.8841	6.0841	5.8012	5.8169	7.2065	6.1006	5.7145	6.6253	5.8763	5.588	5.8084	7.6087	5.8728	5.7517	6.5549	5.8354	6.0027	5.4696	6.8231	7.4922	6.9852	6.3246	7.52	5.0215	3.903	5.9869	6.9171
PF3D7_0401800.mrna1_1	PF3D7_0401800.mrna1_1;361	361	9.0991	5.1993	4.275	6.4104	2.6599	6.5234	5.2939	5.0272	2.8738	9.146	5.599	5.4168	6.8746	1.4803	5.4209	5.6288	6.2054	7.3336	6.6806	6.7231	7.1002	4.4074	5.1185	5.9905	6.4278	5.7647	6.1297	6.3122	7.9122	6.2756	6.3127	5.1272	6.1202	7.0141	4.9644	4.6915	8.7331	9.8546	5.9651	3.1424	4.4621	10.5914	9.5694	5.6453	8.2138	6.9027	10.3519	6.0036	3.851	7.7438	5.79	9.4685	4.546	8.1103	4.9699	4.9026	5.1119	5.1847	6.3489	5.6565	6.3468	7.0261	7.1706	6.253	5.3381	5.9054	4.4725	5.4854	6.583	5.8873	7.111	4.7703	4.8283	5.0361	6.0018	7.209	7.6924	6.8675	6.6095	5.6873	6.3927	5.9591	6.0583	7.5387
PF3D7_0401800.mrna1_1	PF3D7_0401800.mrna1_1;362	362	12.3445	5.1445	5.2126	5.9126	5.2122	4.8232	5.3132	4.6999	2.7613	11.9008	3.5336	5.3288	6.5421	4.1227	5.3882	5.5683	5.5078	6.2166	5.7916	6.6326	5.5122	5.3985	5.4692	6.7957	6.6038	4.5753	4.8207	5.1276	6.4739	5.5638	5.7634	5.978	7.0234	6.7553	4.0635	5.2126	7.2773	8.9917	5.675	4.4515	4.2675	5.0853	8.4969	4.6954	11.6226	4.5217	10.3245	5.7276	4.7887	6.8181	5.4124	8.3254	3.384	7.4749	5.2079	5.8122	2.8115	5.7973	6.9955	5.4087	5.9067	6.0117	6.189	4.7285	4.8068	5.5135	4.2357	5.337	7.7501	4.9331	4.8629	4.858	6.6886	6.033	6.4819	5.3295	6.9741	6.8206	5.7415	5.8836	3.98	3.99	6.1727	7.1633
PF3D7_0401800.mrna1_1	PF3D7_0401800.mrna1_1;363	363	6.2817	5.5789	5.2672	5.8883	5.1989	5.5435	5.5292	4.3262	4.8831	6.045	5.9167	4.8043	5.9179	4.8992000000000004	5.6221	4.889	5.4057	4.8222	4.0233	6.4979	5.7586	6.0179	5.9995	6.019	5.7751	3.5765	5.5931	5.0453	6.0312	6.7569	6.0553	4.8644	6.1554	5.6439	4.4107	4.5416	4.7366	5.6854	5.9442	3.99	5.1326	4.1119	5.2059	4.8288	4.849	5.2211	7.6395	5.6901	5.6879	4.541	4.1811	5.4209	3.4074	5.9059	5.8654	5.7711	4.4189	6.9638	6.2003	4.1739	5.9923	5.0794	4.8273	5.4269	5.6579	4.9676	4.153	5.0832	7.3264	5.0738	4.749	6.2257	6.7282	5.5835	5.9614	6.384	5.91	6.3632	6.2145	5.4709	5.4101	5.0566	5.8286	6.8872
PF3D7_0401800.mrna1_1	PF3D7_0401800.mrna1_1;364	364	6.6331	5.6585	5.7737	6.2244	5.4236	5.073	5.3409	5.4568	4.3427	6.3951	5.1223	5.1882	5.6273	3.3827	4.3434	4.9198	5.7428	5.2596	4.7004	6.7367	6.5487	6.2018	5.9639	5.9314	5.9688	4.8032	6.6132	5.3089	7.2806	6.2223	6.7367	4.2265	5.6699	5.6814	5.572	5.1493	5.6979	7.6885	5.6633	3.0303	4.9937	5.354	4.9837	5.4954	4.5874	4.5832	6.9944	5.0457	5.3143	5.8958	5.4578	5.9789	5.3441	6.1577	5.6704	4.6433	4.2795	7.9171	6.0913	5.3799	5.5717	6.2367	5.9086	5.1457	4.5957	5.5333	5.4433	5.2705	7.7901	5.2858	5.1247	5.729	7.4782	4.7301	5.3063	5.6194	6.2458	6.2612	6.7525	6.2246	5.2743	4.0531	6.61	7.9146
PF3D7_0401800.mrna1_1	PF3D7_0401800.mrna1_1;365	365	6.3142	6.1639	5.238	6.2384	6.1181	4.5065	5.7884	4.6352	5.0815	6.3072	5.8122	5.288	6.1908	2.9964	5.1934	5.0832	4.9227	5.8089	5.8731	6.3698	5.3957	5.9312	5.6212	4.682	5.135	3.991	3.8758	5.7412	6.4848	6.0807	5.7774	4.9472	5.701	5.5018	4.9695	3.6993	5.607	5.7897	5.3176	4.4489	3.9919	5.1843	5.2102	6.1699	4.8694	5.1375	7.024	5.6758	5.6608	5.6594	5.6927	5.8151	0.0144	6.2688	5.3916	4.2728	4.6803	5.5747	5.931	4.3147	5.0811	5.6952	5.4118	4.0849	5.3684	5.6476	4.7808	5.3954	7.1658	5.2118	3.9458	4.8629	6.2767	4.6299	5.5524	6.0217	7.5606	7.1065	6.5339	5.7892	3.111	4.2563	5.7189	7.6641
PF3D7_0401800.mrna1_1	PF3D7_0401800.mrna1_1;366	366	5.824	6.0985	5.7407	5.8844	4.7398	5.14	5.2199	5.121	4.9754	6.6638	5.3792	5.6554	5.8965	4.7274	5.9816	5.4114	5.9853	5.2931	5.4303	6.3773	6.8066	6.1914	6.3122	5.905	4.8758	4.9364	3.6724	5.578	6.3873	6.5786	6.5278	6.3724	5.3688	5.2836	4.62	2.9069	5.6845	5.8972	4.6282	3.6182	4.9713	5.8699	5.3023	5.7054	5.738	4.812	6.7247	5.8053	4.8415	5.1022	5.0942	5.9686	4.6433	5.7214	4.7225	4.5928	5.067	5.7978	5.7861	4.7306	6.0542	6.0802	5.8817	5.5889	5.5954	5.7455	5.1371	5.8477	7.9709	5.5166	5.599	5.723	6.6866	5.434	5.8711	5.8362	6.884	6.5527	6.9591	6.4411	5.2067	4.1293	6.3228	7.9132
PF3D7_0401800.mrna1_1	PF3D7_0401800.mrna1_1;367	367	5.9023	5.2705	5.4941	4.3597	5.7756	4.8181	6.4104	3.841	4.8115	7.4385	4.5211	5.2716	5.8989	3.6473	5.6337	5.4195	6.0186	3.5211	5.5996	5.6639	6.529	4.3406	6.4931	5.7151	4.887	4.4195	3.7719	5.4989	6.5767	6.3129	5.9646	3.6949	5.8135	5.0579	4.6218	5.0299	4.4012	5.9674	5.4783	4.9968	5.1635	4.6656	5.8965	5.4363	5.3161	4.6943	5.7821	5.5426	4.275	4.3377	5.3757	5.4433	3.5957	5.6209	4.9699	4.7495	5.0725	5.9023	6.1014	4.8763	5.6707	5.6918	3.3176	5.1131	5.153	5.9366	4.3568	8.924	6.6152	5.6809	4.9141	5.1106	4.9575	5.7552	4.9887	5.278	6.4062	5.769	6.0204	5.6079	5.4236	5.0237	8.9285	6.6169
PF3D7_0401800.mrna1_1	PF3D7_0401800.mrna1_1;368	368	6.0301	4.9453	4.0009	5.1815	4.0678	4.8288	5.4548	5.1371	5.0099	5.9091	5.1607	5.3723	5.6854	2.8659	5.4202	5.5954	5.6851	5.8851	4.975	7.0261	5.9649	4.7735	6.0605	5.2265	4.9791	5.1469	4.2645	5.7679	6.4874	6.8022	6.1218	5.3572	5.0418	5.3705	5.6404	4.669	5.153	4.6171	4.673	4.5656	6.3293	4.8924	5.7669	5.5336	5.3306	3.9495	5.4094	5.5807	2.9891	5.4692	5.2976	5.7431	4.9472	6.5905	4.1587	5.2743	5.4121	5.2585	5.5401	5.6014	6.4782	6.4308	4.8043	5.4463	4.1375	4.6053	5.1554	5.9272	6.1512	5.0917	4.4046	5.6407	4.4101	4.8248	5.6273	6.1328	6.2841	6.1092	5.852	5.3338	3.6427	4.2172	6.8369	6.1973
PF3D7_0401800.mrna1_1	PF3D7_0401800.mrna1_1;369	369	6.0546	5.7498	4.814	5.4607	4.373	4.7142	6.254	5.1412	4.2472	6.1393	5.8726	5.7063	5.1767	2.5435	4.466	5.3205	5.3691	4.7876	4.8992000000000004	6.4091	6.5689	4.4243	7.1386	5.9305	5.6299	3.9011	5.073	4.3103	5.6328	6.1181	5.5005	7.32	5.6585	5.7592	5.1843	4.1819	4.9298	4.4783	5.3709	4.5619	5.6496	5.2858	10.0203	5.1293	5.3691	5.4748	6.5013	4.8718	3.5765	5.3085	6.3219	10.0949	3.1506	6.3399	5.3082	5.3063	5.0378	5.7323	5.2612	5.2001	6.0157	6.213	7.1328	5.5981	5.9141	7.1849	4.7186	5.4874	6.8041	5.0708	6.2294	6.3198	6.0826	4.9317	4.8699	5.7876	6.2965	8.1944	5.8873	5.7211	6.1359	4.2288	5.6212	5.6724
PF3D7_0401800.mrna1_1	PF3D7_0401800.mrna1_1;370	370	6.2483	4.8104	5.9388	5.3016	4.0435	5.3865	5.8873	4.846	4.3132	6.3932	5.1185	3.9644	5.2551	5.8467	4.6094	5.1522	4.6548	4.4256	5.842	5.7347	6.7071	4.6803	5.7811	5.5336	5.5934	5.073	5.0887	5.6253	5.8975	7.8036	6.0978	5.5635	4.9565	4.4673	4.8374	4.3709	4.1497	5.5043	5.5053	0.774	5.2887	4.9425	5.5398	4.9136	5.4614	5.3988	6.3171	5.7647	4.7142	5.4346	4.8288	5.682	5.0687	6.2365	5.2713	4.541	5.9512	5.1164	6.1455	8.1564	6.3176	5.5686	5.1607	5.3544	4.121	5.2869	4.4738	5.4453	6.2939	4.9203	4.7485	5.6952	6.1493	5.2709	8.8297	5.0396	5.9754	4.6473	5.9734	4.6005	5.511	5.1106	4.8733	4.796
PF3D7_0401800.mrna1_1	PF3D7_0401800.mrna1_1;371	371	5.9409	6.2638	5.342	5.5081	5.1675	5.4647	3.5484	4.8222	0.757	5.749	4.749	5.3523	5.5592	4.5204	4.0009	5.5506	5.5354	4.0798	4.4121	5.3813	6.3846	4.121	5.991	5.439	5.4094	6.0911	4.7087	4.2196	6.342	6.2856	5.6346	4.9093	5.1985	5.5984	5.2238	4.6029	5.6229	6.3823	4.7501	4.5601	5.3885	5.0339	5.0492	5.1363	3.9964	3.9551	5.8084	5.605	4.9986	5.7298	5.1767	5.7474	3.5838	5.9246	4.9345	4.6496	4.9542	5.7162	5.8819	9.3146	5.4506	5.8977	5.4922	5.263	5.6979	4.9782	4.7835	6.306	4.5969	4.8866	5.4286	5.2806	6.6747	5.4101	10.1225	5.9267	6.4123	5.7616	5.1239	6.1705	4.3255	4.888	6.2437	6.7849
PF3D7_0401800.mrna1_1	PF3D7_0401800.mrna1_1;372	372	5.8892	4.9406	5.3423	5.0947	6.1289	2.9653	4.9602	4.4087	2.3923	5.7748	4.6882	4.6485	5.4989	2.8379	2.9982	5.3262	4.8094	4.6977	4.4087	5.6924	5.8329	5.5301	5.4469	5.1465	4.9745	5.1297	4.0609	5.581	5.4168	6.3623	5.591	5.1655	5.5125	5.7613	5.0678	3.8797	4.6594	5.0807	5.3861	3.7708	3.6576	4.2979	3.2141	4.5398	5.2418	4.8089	6.4109	5.805	4.852	4.2668	4.9644	5.2008	3.9449	6.5752	4.9764	3.797	5.299	5.8248	4.9882	7.5315	5.9614	5.8814	5.2008	5.1546	4.9828	5.6067	3.7666	4.889	6.1645	5.26	4.7538	4.9709	4.691	5.0014	8.3001	6.9304	6.4612	4.9146	5.1957	5.1795	3.3978	5.4899	5.0461	5.6349
PF3D7_0401800.mrna1_1	PF3D7_0401800.mrna1_1;373	373	6.471	5.392	4.8885	5.0027	3.2884	4.9819	5.151	3.8924	3.7803	6.646	4.7829	5.1514	4.8605	4.4209	4.7766	5.8457	4.7751	3.0072	4.845	5.5847	6.9834	3.3882	5.3241	4.4243	5.2802	5.375	4.3971	4.466	6.3904	6.9919	5.591	5.233	5.3628	5.3999	4.1285	4.2675	4.3799	5.6094	5.0947	3.3576	4.6519	4.6363	4.4886	5.0652	4.1579	5.5543	5.7538	5.1811	4.0144	3.8943	4.8298	5.3827	3.5801	5.3663	4.2555	4.9602	5.1938	6.0906	5.6389	9.7045	5.6218	5.2547	5.8395	5.3259	5.0751	4.9977	5.3896	4.8273	4.915	5.4828	4.266	4.8812	4.7038	5.8107	10.0293	5.8017	6.1477	4.5928	5.8625	5.2052	4.4828	3.4725	5.649	6.4886
PF3D7_0401800.mrna1_1	PF3D7_0401800.mrna1_1;374	374	5.9526	5.5382	3.2869	5.202	3.384	5.8435	5.4963	4.2211	4.6369	5.9236	5.7423	4.8089	4.9425	4.6859	5.1391	4.9986	5.4246	4.0841	5.0875	5.6772	6.5951	4.1035	4.7076	4.9561	5.2483	5.1156	5.1231	4.9741	6.0067	8.1737	6.0479	4.4679	5.373	4.4848	5.6724	3.7463	4.0461	5.6404	5.1599	5.4269	5.1223	5.1989	5.4925	4.1359	5.7309	4.1432	5.8652	6.2711	4.1268	5.1938	5.3118	5.6539	2.846	5.9782	4.4607	5.2016	4.9959	6.2275	5.8632	10.9639	5.7608	6.4224	5.1961	5.6753	4.706	4.9298	4.8293	5.3593	6.2589	5.3937	1.257	5.1247	6.3254	5.6384	11.3281	5.407	6.4246	5.0613	5.3858	5.3082	4.706	3.5072	5.6885	6.5211
PF3D7_0401800.mrna1_1	PF3D7_0401800.mrna1_1;375	375	4.7934	5.2784	4.0644	6.1158	2.5705	4.7175	5.489	3.5801	4.9035	6.3329	4.7049	6.1307	5.4333	3.7236	5.2861	4.8753	5.2141	4.8359	4.8909	4.5747	7.0328	5.1231	5.281	5.9028	5.3306	5.2079	4.8364	5.6536	6.2823	7.4218	6.0437	3.8875	5.4954	4.796	4.8288	4.4692	4.1603	4.9982	3.9383	3.5898	4.5211	5.057	5.1127	4.111	4.4094	4.5999	6.0858	5.0483	4.4229	3.7527	5.2836	4.4848	4.1077	5.5786	4.6753	4.1627	5.0841	4.8812	5.4822	10.0691	5.953	5.8066	4.765	5.2153	4.6988	5.0557	5.6721	5.5441	5.7993	5.1683	5.6106	5.854	4.9303	5.2369	10.4542	5.1566	6.9642	5.1069	6.1081	5.0461	4.5046	5.3448	5.4874	8.3996
PF3D7_0401800.mrna1_1	PF3D7_0401800.mrna1_1;376	376	6.3531	4.6299	5.299	6.0197	5.1194	5.6355	4.9402	5.6957	4.2327	6.2479	5.8176	6.2159	5.0557	5.4741	5.2184	4.6299	6.1363	5.0535	4.6525	7.1318	8.166	5.3381	6.6174	5.9844	4.842	4.8953	5.327	4.7279	6.945	8.7279	5.8542	6.3519	7.027	5.2761	4.6035	4.2979	4.4026	5.7703	5.6639	2.9764	3.7876	4.6753	6.3354	5.0682	5.9277	4.9481	6.2246	4.7142	5.4604	4.9373	4.5934	6.511	4.4463	6.3987	5.5361	4.5429	5.0457	6.2867	5.9281	11.8727	6.1631	6.1721	6.2151	5.8657	4.4529	4.9026	5.6044	6.0186	6.4989	4.975	4.6147	5.5242000000000004	5.9222	5.4601	12.2729	6.592	6.325	5.5214	6.2135	5.9556	5.0501	5.3583	6.3058	6.6291
PF3D7_0401800.mrna1_1	PF3D7_0401800.mrna1_1;377	377	6.648	5.6264	5.7918	5.3255	4.0161	3.3757	4.9686	4.5862	4.8125	5.8184	5.8125	5.1699	4.3132	4.3625	4.7208	4.0704	5.1615	4.7285	4.8639	6.327	8.5603	4.292	4.7104	5.1164	5.2479	3.9439	4.7371	5.0951	6.3553	10.5413	6.2083	5.2063	6.1609	5.3491	4.839	4.0951	4.1481	6.0667	5.1338	4.5304	5.5201	3.7677	6.141	4.9179	5.8174	4.5783	6.1039	7.6414	4.2257	5.4754	4.281	5.3995	3.4919	6.2096	4.4343	4.7861	5.5273	5.7895	5.1651	12.9644	5.8836	6.1749	4.2502	4.8875	5.1094	5.3782	5.3448	5.9498	6.4131	5.8938	3.4356	5.4558	7.0484	4.4263	13.2912	6.4648	6.8113	5.77	5.272	5.1338	4.3169	5.76	5.9498	6.7931
PF3D7_0401800.mrna1_1	PF3D7_0401800.mrna1_1;378	378	6.3203	5.8222	5.5204	6.225	5.2813	5.4806	6.0221	5.7565	4.7361	6.2464	5.4463	5.969	5.3933	4.4429	5.4482	5.7417	7.3824	4.9777	5.8836	6.8804	8.068	5.5354	5.1119	6.5353	5.7247	3.5692	4.7882	4.8344	7.1349	9.3226	6.0341	4.0678	5.193	5.1305	6.3012	5.4689	5.394	6.0938	5.7189	5.4396	3.6531	4.7882	6.5968	4.6194	5.4383	4.5385	5.9738	5.5859	4.7065	5.9069	4.4816	6.2976	4.8733	6.2073	4.8953	5.6724	4.9639	6.9309	5.3872	13.4847	5.6744	6.4143	5.5135	4.4101	5.9371	5.4692	4.7175	5.0014	7.8157	5.0215	4.6611	4.9882	8.2323	5.3653	13.6916	5.9642	6.3439	5.812	5.9172	6.9814	1.7312	4.1859	5.6531	6.5741
PF3D7_0401800.mrna1_1	PF3D7_0401800.mrna1_1;379	379	6.0121	5.319	5.7848	5.6294	5.1481	4.0321	5.6582	5.3896	3.4476	6.1481	4.6702	5.2453	4.991	4.6439	5.7013	4.6943	5.9869	5.1039	4.5735	6.7715	8.0914	5.2798	7.4378	7.8825	5.921	4.8674	6.2854	5.1457	7.3847	8.8622	5.6918	5.588	7.0548	5.5326	5.1775	5.877	4.1185	5.5665	5.4992	4.272	4.4087	4.6865	5.0215	5.3923	5.8565	6.0745	4.8723	5.5478	5.4222	5.5638	5.4219	6.0343	4.905	6.3315	4.4296	4.5185	5.3885	6.2436	6.3981	12.9461	6.2163	6.4463	4.9662	5.9748	5.5049	5.694	4.0045	6.0455	7.0996	5.7916	4.9425	4.943	6.1544	5.8985	13.2238	6.3032	6.7385	6.14	6.5359	6.0383	5.0883	5.3012	6.0097	6.6931
PF3D7_0401800.mrna1_1	PF3D7_0401800.mrna1_1;380	380	6.7423	5.0807	5.5823	5.1039	5.1367	4.8758	5.5484	4.3778	4.4094	6.7996	5.5765	5.2544	5.6177	4.6899	4.8669	4.5267	5.9773	4.189	5.9885	6.6318	8.5909	6.0938	5.8462	6.0123	4.9887	5.4091	5.9413	4.3978	7.1539	8.4722	6.0906	4.2563	6.4705	6.0826	5.6814	5.9672	4.0259	5.5717	5.3663	4.5367	5.5555	4.9846	5.7222	7.3028	5.1953	4.1953	5.9222	5.3143	4.2157	6.4012	5.5934	5.7257	6.0559	6.6087	6.1416	5.7192	4.3806	6.1495	6.3503	12.0017	6.9436	6.7762	6.0255	4.5765	5.8344	6.2132	5.3778	6.5983	7.2148	5.774	4.7071	5.5817	6.4872	5.0067	12.6403	6.0646	7.0707	6.1787	5.9477	5.6331	6.1681	5.1643	6.4817	7.5565
PF3D7_0401800.mrna1_1	PF3D7_0401800.mrna1_1;381	381	6.3665	5.9437	5.9399	5.7816	4.408	5.213	4.9612	4.3583	4.582	6.4012	4.9588	5.8316	5.8676	3.2016	4.6685	5.9619	6.4517	4.8958	5.3183	6.3363	5.6545	6.0987	5.1679	6.9654	5.0553	4.3096	7.7931	5.223	6.3696	6.4838	6.5404	4.0206	6.8437	5.2873	5.0453	7.5925	5.1985	5.9488	5.9148	4.6616	3.6299	4.645	5.4005	5.9916	4.9298	6.7546	5.934	5.1611	4.9832	4.5625	5.0575	5.0613	5.4925	6.1216	5.7498	7.1287	4.3985	5.4715	6.8669	6.0738	5.5481	6.5443	6.5118	5.1114	4.7719	5.6966	6.0409	5.4979	8.7463	4.6803	5.7436	4.8605	5.8575	6.3927	6.8846	5.8329	6.3918	6.8889	6.7773	6.4699	4.9932	4.4705	5.9064	7.3948
PF3D7_0401800.mrna1_1	PF3D7_0401800.mrna1_1;382	382	6.1841	5.8066	5.7082	6.2546	5.7999	5.3016	5.2192	4.0054	3.6392	6.0383	5.9167	4.8237	6.0809	5.2869	4.6831	5.3691	5.8455	3.8709	5.3827	6.7485	6.6852	5.1969	5.6094	6.4785	6.4727	4.3306	4.9269	5.4653	6.2242	6.8019	5.986	3.5753	7.0413	5.983	4.9841	5.5865	5.4689	5.602	5.3391	6.2199	6.2568	4.9982	5.3023	7.2844	5.0108	4.6932	6.2771	5.0717	4.6685	4.9021	4.6792	4.9165	6.1239	6.5444	4.6792	4.3971	5.3875	6	5.99	5.1591	5.5097	6.7485	4.1803	5.44	5.6685	5.5549	5.9265	5.6893	7.0916	5.4545	5.3416	5.4466	5.0777	4.9982	5.6662	6.1516	6.9033	5.0596	6.2176	5.9467	6.2657	5.2939	5.3847	6.944
PF3D7_0401800.mrna1_1	PF3D7_0401800.mrna1_1;383	383	6.5467	5.7658	5.0819	6.2858	4.9269	4.9165	5.86	5.1119	4.735	6.7214	5.3302	5.3516	5.8125	4.7787	4.904	5.5336	5.8158	5.3334	5.0785	6.0047	5.2388	5.0475	5.1449	6.6584	5.7298	5.7541	5.1043	4.8058	6.4532	5.879	6.8279	4.5801	7.3971	6.0538	5.6115	6.3839	4.6212	5.3834	5.0299	5.957	3.3147	5.2776	5.4861	8.0556	6.0266	6.4611	6.1048	7.3606	6.4087	5.7509	5.1599	5.5395	5.2234	7.0223	5.0058	5.6398	5.0152	6.0781	5.6392	5.8331	5.5853	6.6668	5.9782	5.6212	5.1875	5.2559	6.3572	6.094	8.0462	6.0661	5.4283	5.3858	6.0999	5.4809	6.2885	5.7666	7.1678	5.438	6.586	6.1687	4.9463	5.7642	5.7777	7.4525
PF3D7_0401800.mrna1_1	PF3D7_0401800.mrna1_1;384	384	6.6575	5.6918	5.4679	6.14	5.6755	5.359	5.6124	4.3889	3.925	7.0119	5.4433	5.098	5.2172	5.9832	4.2645	5.347	5.5732	4.7323	5.4463	6.4	6.2462	5.4941	4.3111	6.1759	5.6882	5.0347	3.9551	5.6044	5.7156	6.3407	6.5081	4.5166	6.8628	6.1873	5.7869	4.6439	4.9796	5.0917	6.2032	6.4728	5.5509	5.935	4.8948	6.0781	4.7538	5.5598	5.6349	5.0179	4.4575	5.3438	5.5125	4.8817	3.4647	5.78	5.5094	5.1383	4.3813	6.6315	5.3241	5.2426	6.3091	5.957	5.6165	5.6882	5.9439	4.7549	5.9105	5.6424	6.7118	5.6823	4.3198	5.367	5.7758	5.8169	6.1857	6.6968	6.4967	6.0542	6.19	5.1997	4.9444	5.405	5.1396	7.0218
PF3D7_0401800.mrna1_1	PF3D7_0401800.mrna1_1;385	385	6.1077	5.9722	5.7482	5.9427	4.8987	5.9572	5.7173	5.0501	5.9894	5.9588	5.3341	4.9505	5.4199	5.0426	5.2083	5.3576	5.3565	4.1449	5.3409	6.7389	6.0264	5.939	5.4162	5.7474	5.7407	4.3951	4.1747	5.5494	6.0828	6.0472	5.9134	5.2836	6.2898	6.3009	5.3653	5.0535	4.4861	4.7219	5.5043	5.438	5.2261	5.0193	4.7241	5.4899	5.5708	5.106	6.067	10.4437	6.0928	4.9982	5.843	5.5138	3.6496	6.3528	5.1599	5.6913	4.943	5.8019	5.8868	4.5789	5.7498	5.939	6.0836	5.0985	3.1875	5.1583	5.8362	5.0453	7.6376	5.6631	2.4463	5.7533	6.7014	5.4222	6.2802	6.3702	6.3241	6.132	7.0567	5.5937	6.1481	7.5083	5.5163	6.9981
PF3D7_0401800.mrna1_1	PF3D7_0401800.mrna1_1;386	386	6.5475	6.3129	5.4496	6.1809	5.851	5.3551	5.7015	4.5002	6.1835	7.0725	5.5298	5.5753	5.8938	6.7806	4.8309	5.5945	6.5258	4.3674	5.5534	6.8188	6.4043	5.7803	4.5564	4.935	4.9713	5.204	2.3618	6.2474	7.0157	5.5135	6.43	4.7431	6.6218	5.3882	5.7655	4.7334	6.0691	6.1479	5.1775	6.2255	4.9345	4.5065	5.0535	6.8253	5.1001	5.6792	6.0546	5.4738	3.5741	5.0201	5.7842	5.3071	3.6927	6.414	5.4841	5.101	4.742	5.5487	5.6384	6.3425	6.2071	6.7836	5.4222	5.4266	5.2529	5.408	4.9891	4.9369	7.189	4.6775	5.1611	5.7082	5.9766	4.9873	6.223	7.0501	6.5064	5.8953	7.1366	5.7616	4.554	5.9725	5.9362	6.7495
PF3D7_0401800.mrna1_1	PF3D7_0401800.mrna1_1;387	387	6.685	7.0239	5.2909	4.6548	6.9386	4.4216	5.195	4.9241	6.0159	6.3906	6.5154	7.5619	4.7268	7.463	4.8288	5.7079	5.1432	6.4087	5.8809	6.6017	6.2963	4.2126	4.9855	5.8565	5.0896	4.9964	4.0365	5.6904	6.1508	5.4162	5.7618	4.047	4.8027	4.8704	2.5059	3.6346	8.155	5.4816	5.9542	6.4986	4.5385	4.6392	5.0678	7.0336	4.6707	5.2506	5.8452	5.6496	5.5166	5.8382	5.6885	5.4796	3.591	6.3404	5.5732	4.7474	4.4751	5.0708	5.7298	5.7458	5.957	6.9231	5.7827	5.3071	5.6141	6.0208	4.8743	5.2238	5.9371	5.6418	5.3445	5.6943	5.5653	5.2353	6.463	5.9605	7.3756	5.0431	6.0654	5.8151	4.2441	3.7214	4.7054	5.9528
PF3D7_0401800.mrna1_1	PF3D7_0401800.mrna1_1;388	388	6.8552	6.1922	5.3223	5.6639	7.6287	5.5534	5.8445	5.7331	7.1633	6.7832	6.5329	7.5324	6.2394	8.2866	5.5512	4.925	6.1593	6.5705	6.3688	6.8955	6.0538	5.5868	7.3934	6.541	5.9217	2.5385	6.1837	6.5541	6.88	5.8866	6.7602	6.0721	7.9638	4.3771	5.0883	5.3837	8.6782	6.0065	6.3363	6.8295	5.1703	5.9167	5.62	7.4737	5.6946	4.5141	6.746	7.6013	6.5913	6.5494	5.2876	5.9474	4.0259	6.2546	5.2828	5.6129	4.8565	6.23	5.5304	6.1566	6.5102	7.0863	5.0161	6.0577	5.5129	5.3427	5.157	5.2513	6.3544	5.5665	5.6079	5.9258	6.6135	5.7032	7.4171	7.0807	7.6368	6.0041	6.233	6.7162	5.3169	6.4192	5.5354	6.9824
PF3D7_0401800.mrna1_1	PF3D7_0401800.mrna1_1;389	389	8.1049	7.6157	5.6165	9.4972	9.4962	5.522	8.183	7.9165	8.9267	7.9971	7.0051	6.9638	10.0816	9.8609000000000009	5.3356	5.4259	8.2744	8.7379	6.7478	8.4341	9.3283	6.4179	7.6026	6.5587	6.6548	5.9345	7.1842	7.0323	8.2532	11.036	8.0803	7.2918	8.6497	6.8564	6.5187	6.406	10.3703	5.647	6.1985	8.3311	6.2658	7.2054	8.3391	10.1276	7.7333	6.3007	6.6375	6.6702	8.2733	8.9927	6.7778	7.0071	6.5351	6.8686	5.8387	6.3246	5.435	7.3149	6.0426	9.814	8.5182	9.8323	6.9366	7.8855	7.7128	6.3087	6.0389	6.0367	8.7355	6.7506	5.9423	5.6767	7.4786	5.8883	9.8713	9.268	9.3163	7.3345	7.7164	8.3468	6.1035	6.949	4.6594	8.6493
PF3D7_0401800.mrna1_1	PF3D7_0401800.mrna1_1;390	390	7.7491	7.7888	5.7498	9.8978	7.2226	5.233	7.2271	7.8314	7.6803	7.8775	6.4888	6.9479	9.6681	7.6441	5.4216	5.3723	7.3047	8.9824	6.0843	7.9645	9.3143	5.8595	5.6545	7.0102	6.5845	5.2453	7.2744	5.4692	8.1519	10.5275	7.8991	5.4568	7.1673	7.2246	5.6194	6.87	10.055	6.6799	5.7038	8.1907	7.7923	7.1567	7.9554	10.7217	7.251	6.6073	6.8577	5.6349	7.5928	8.8978	7.352	5.9547	7.5771	6.8475	6.0587	6.8976	4.6786	7.286	6.4962	9.1538	7.028	9.8312	6.7592	7.32	7.4805	6.3644	7.7562	5.972	7.7779	6.2296	6.239	5.7876	6.9652	5.2574	9.1595	7.4877	10.046	7.3358	7.5669	8.1367	6.2296	7.5581	6.2713	7.5533
PF3D7_0401800.mrna1_1	PF3D7_0401800.mrna1_1;391	391	9.1539	9.1207	6.522	10.3524	11.273	5.9598	9.0914	9.8332	11.7152	9.5654	6.8615	9.968	10.7225	11.805	5.931	6.6152	10.0564	10.1468	8.5142	8.9277	11.2916	5.6112	6.2221	6.6128	7.2496	4.943	6.1148	8.6018	9.2659	11.295	6.9803	5.0444	8.2358	7.6423	5.2384	5.5537	11.2943	4.9964	5.8227	9.0206	5.0887	5.4256	8.9693	11.2909	8.7574	7.6007	6.3167	6.2974	8.238	8.8837	6.4116	7.7014	6.0883	6.5509	6.9071	6.0378	6.2769	7.5125	6.5076	9.9534	10.7774	12.0271	8.6537	6.6798	8.9808	5.7764	6.3468	8.1105	8.3643	6.7866	7.481	5.9968	9.1674	7.2301	9.0997	10.3805	11.9722	8.3599	7.8399	9.4013	6.4849	6.3277	8.0691	7.7747
PF3D7_0401800.mrna1_1	PF3D7_0401800.mrna1_1;392	392	6.8561	7.5905	6.8667	8.6291	10.3939	5.7498	7.7787	8.7303	10.7635	7.3709	5.8397	6.7167	8.0903	10.7456	6.1027	7.0129	8.4511	8.6534	7.6747	7.5087	8.6997	5.8447	5.8866	6.8918	6.1609	4.5711	5.3169	7.3594	8.8129	9.1883	6.0738	5.3306	6.5893	6.3171	5.6135	5.5075	10.3314	6.1857	6.1239	7.1298	5.3255	4.2196	6.0448	9.3154	4.8084	6.6971	4.6605	7.1304	6.8591	7.0727	5.3988	6.0702	5.9074	5.7173	5.5699	6.0561	6.0921	6.269	6.0065	5.7544	8.7327	10.6578	6.1198	5.0175	8.3548	5.4121	5.7986	9.1661	7.259	6.1719	6.5018	6.1377	7.3316	6.0405	6.0841	8.4617	10.1681	6.4231	6.1185	8.355	6.0157	5.714	9.6046	6.8056
PF3D7_0401800.mrna1_1	PF3D7_0401800.mrna1_1;393	393	6.7376	7.6683	5.6979	6.0219	7.2944	4.749	3.9193	4.4515	5.578	6.2437	4.0268	5.266	5.6645	7.7848	4.0241	5.1489	5.7412	6.7691	4.4396	6.6512	6.6064	4.4019	4.6519	5.1562	4.6943	3.7687	4.61	5.5217	7.0235	6.5179	4.7142	3.9355	5.7051	5.9416	4.9607	4.9439	7.4461	5.5407	5.6778	7.114	5.4663	4.4229	4.5466	5.6588	5.0418	4.7247	5.9791	5.2634	4.3427	4.854	5.5801	5.1069	5.8189	6.4998	5.77	5.144	3.5447	5.6707	5.8166	4.3944	6.5281	7.1575	5.9083	5.0277	6.4793	5.3498	4.7923	6.2153	5.6162	4.7398	4.2585	5.2342	6.1963	5.7098	5.6699	6.1289	6.9371	6	5.4816	6.9766	5.7858	3.0942	6.9551	6.9313
PF3D7_0401800.mrna1_1	PF3D7_0401800.mrna1_1;394	394	6.1315	6.5622	5.374	5.6789	5.1961	4.9045	5.3245	4.1135	5.1144	6.5703	5.5567	5.0772	5.0369	5.9616	5.0989	5.7339	4.841	6.6709	4.85	7.8974	7.2361	5.4709	5.4902	5.6616	5.2965	2.8094	4.3455	5.6191	8.6363	7.543	5.9333	4.0514	5.7737	5.0635	4.7393	4.8763	8.4951	7.0318	5.6977	4.4854	4.8359	4.4121	5.3406	4.9463	5.5125	5.4575	7.4355	6.0394	5.1297	5.7908	5.2475	4.8288	5.5807	6.2396	5.6556	5.2122	5.5883	5.9198	5.5429	5.2456	5.5398	6.4121	5.8557	5.4429	6.684	5.8696	4.8743	6.2458	6.3865	4.8151	4.7093	4.669	5.142	4.8048	5.4179	5.8045	6.6975	5.5173	5.4469	7.2683	5.3799	4.8664	6.8824	5.7257
PF3D7_0401800.mrna1_1	PF3D7_0401800.mrna1_1;395	395	5.3937	5.6685	5.578	5.6826	4.1969	5.1085	4.8997	4.5179	3.4236	6.223	5.044	5.8711	5.2784	4.1938	4.3799	5.1039	5.8736	8.3062	4.1587	8.9588	7.9098	4.6444	4.4906	5.6294	5.0522	2.669	4.8217	5.6165	9.1894	7.236	5.6197	5.2246	6.2057	5.0841	5.2168	4.2449	5.6789	7.7584	4.9298	5.1731	4.2373	4.3477	6.1625	4.7236	5.1703	5.4276	8.4959	5.2203	4.2242	6.7828	5.6337	6.2653	7.032	6.5334	5.8027	5.0652	4.9388	5.4326	4.7835	6.153	6.0235	6.0936	5.9771	5.0094	7.4102	5.4439	5.5844	6.8347	7.8022	5.3241	5.1707	4.2157	6.592	5.225	5.5762	6.7934	6.3937	5.9277	5.6352	8.4343	4.5329	4.7393	7.1958	4.857
PF3D7_0401800.mrna1_1	PF3D7_0401800.mrna1_1;396	396	5.5091	5.6533	5.3129	5.4179	5.1309	2.5336	5.2199	5.6887	4.4621	6.6669	4.7623	5.6915	5.5859	2.2928	3.9411	5.2445	6.0925	7.4872	4.6467	7.268	7.4645	5.4925	6.5279	5.9871	6.0025	5.689	5.846	5.5509	6.9059	7.9263	6.0038	6.2707	5.9217	5.7554	6.1377	5.4279	5.0704	6.1973	5.8128	5.5333	4.6696	5.1077	5.615	4.9662	4.2024	4.4263	7.4472	5.0648	5.0193	5.3988	6.1181	4.9373	5.784	6.6187	5.7098	3.4957	5.8948	6.5724	5.9035	5.0277	6.3628	6.1542	6.9651	5.4689	6.8714	6.1183	4.9141	7.0314	6.0496	5.3438	4.3234	5.8684	6.0483	5.8681	5.7074	6.4472	6.3505	6.1833	5.4944	7.4253	6.5013	4.2087	6.9112	6.7696
PF3D7_0401800.mrna1_1	PF3D7_0401800.mrna1_1;397	397	6.0909	5.896	5.2939	6.1127	4.6724	4.9193	5.5686	5.7101	4.3909	6.0032	5.0712	5.7134	5.9474	3.5046	5.6126	5.0268	5.2464	5.9995	5.4456	8.3946	6.8851	5.6639	5.5457	7.6462	6.1177	3.3519	5.2211	5.7164	7.4189	7.0867000000000004	6.9322	3.3716	6.6221	5.779	5.4809	4.8053	4.0099	6.0659	5.366	5.0277	3.1489	5.6473	6.1177	5.3771	5.5823	4.4509	7.4577	5.8731	4.8934	4.7109	6.5173	6.0777	7.986	7.2664	5.0734	5.4101	5.0237	6.1185	6.102	4.5583	9.5843	6.9445	6.6576	4.4893	7.0649	5.516	3.853	7.0735	6.5581	5.0531	3.6668	6.0347	6.1884	5.726	6.5491	8.8467	6.4652	6.2604	6.7844	8.1421	5.0609	5.2153	7.0115	6.3129
PF3D7_0401800.mrna1_1	PF3D7_0401800.mrna1_1;398	398	6.4668	5.1863	4.6668	5.2965	4.2832	4.5515	5.8711	5.3796	5.5398	5.5008	4.5765	5.5429	6.0058	3.8826	4.6415	4.7929	5.3937	5.142	4.3971	8.3758	6.3691	4.6182	3.8146	6.0819	5.2118	5.7779	5.2772	5.2346	8.6908	7.0998	7.3621	4.7602	6.2959	5.5595	4.8314	5.1667	5.2227	7.9243	5.3604	4.3306	4.6673	5.3768	5.2987	4.3103	5.1432	4.6988	8.1159	5.7874	4.7214	5.1318	6.0877	5.4777	6.2854	6.5706	5.3223	3.0233	4.5135	5.1173	5.706	6.1348	6.1328	6.4038	5.2502	5.0036	7.4908	4.6921	5.1957	7.0148	6.4718	4.5484	4.9727	5.3778	5.2016	6.1934	6.0909	7.1112	6.4601	6.4311	5.6427	7.3829	4.9602	3.9891	7.4693	6.757
PF3D7_0401800.mrna1_1	PF3D7_0401800.mrna1_1;399	399	5.8009	5.6459	4.5361	5.7832	4.6264	4.4135	4.9791	5.2536	4.903	6.4877	5.5829	5.5996	5.5292	4.5963	4.9463	5.2566	5.3554	4.9584	4.6848	9.3328	5.4128	4.3709	4.8649	6.0794	5.5759	4.7576	4.5447	5.4591	9.0991	5.9692	6.9249	3.7027	6.2974	4.8455	4.8738	4.5638	4.2411	6.7996	5.0824	3.85	4.8298	4.2608	5.0184	5.0453	5.2075	4.6502	8.0058	6.4627	5.0657	5.3034	5.4748	4.9045	8.0863	6.8223	4.7393	4.4209	4.6159	5.4413	6.0007	6.1845	8.2008	6.2456	5.5777	5.5148	7.2652	5.9444	5.575	6.6767	6.09	4.5759	3.2839	4.4951	5.5135	5.0845	6.6323	8.0482	7.0432	5.8354	6.1169	7.6384	4.9117	4.3681	7.6557	6.7068
PF3D7_0401800.mrna1_1	PF3D7_0401800.mrna1_1;400	400	7.0615	6.4824	7.9275	5.8377	3.0514	5.5702	6.3997	6.4632	4.6508	6.9474	7.0843	6.1221	5.2296	5.0058	5.2091	6.0389	6.1825	6.2085	5.4118	7.2205	6.8539	6.7952	7.1739	9.1267	7.0355	4.8485	5.8176	5.09	7.3318	9.0649	10.2344	7.5984	8.7077	7.1039	5.4476	6.6632	4.8634	10.2526	6.5135	4.3667	5.2265	5.9167	5.5942	5.9832	6.788	4.7782	10.5938	7.3199	5.2931	8.5894	6.5111	6.0115	10.8965	6.8669	6.7814	6.0961	5.2884	6.2325	6.7974	8.3433	7.3696	7.2747	6.9712	5.4469	8.0152	6.9068	5.0622	9.7391	6.3992000000000004	7.0346	5.1355	5.9621	5.643	7.6095	7.9251	7.1238	6.9512	7.0577	6.5118	8.2052	7.2851	5.4077	10.3567	6.4534
PF3D7_0401800.mrna1_1	PF3D7_0401800.mrna1_1;401	401	8.8031	7.9388	8.7554	8.0261	5.6505	5.9741	6.826	7.4149	6.7281	8.5036	7.8339	7.0465	7.109	5.4861	6.2168	6.2913	7.4459	6.3811	6.0494	7.3572	9.3465	6.6355	10.5744	8.7068	9.9878	5.2491	5.9727	6.0358	7.9894	10.0833	9.8672	9.5331	8.3296	11.0925	5.5314	6.9659	5.8032	10.2198	6.2288	7.1529	8.1638	5.896	6.2564	6.933	8.6056	8.0799	10.607	6.5838	6.3957	7.7804	6.6095	6.1048	10.9125	6.3413	6.6738	9.5053	5.6764	5.8565	6.3067	7.7214	7.671	8.3421	7.2531	6.4441	7.311	10.2535	5.6966	9.6026	6.4673	6.3366	8.1702	5.3861	6.6499	6.8431	7.8419	8.7088	8.7079	7.083	7.1007	8.2283	10.6548	6.1926	10.014	6.6098
PF3D7_0401800.mrna1_1	PF3D7_0401800.mrna1_1;402	402	8.5821	8.0947	6.5578	7.3689	5.4413	6.3082	5.9284	6.1769	5.7317	8.4931	8.5551	5.8652	7.4181	5.7353	7.3389	5.3052	6.3754	5.8497	6.3313	7.4536	10.1636	6.1332	7.1761	7.6899	7.0763	5.7225	6.5234	5.8271	8.1816	10.1641	10.5418	7.1865	7.5521	7.2519	5.8169	6.1375	5.4029	8.1751	6.5114	5.5024	4.2118	6.2834	6.6741	6.1924	9.1937	7.6038	7.8522	6.702	6.1037	7.9548	7.493	6.4148	9.2457	5.6493	6.8098	8.1589	6.3942	6.7748	6.9643	7.2352	7.3682	7.3579	7.0435	6.4057	7.3213	5.6682	5.1595	9.256	6.0429	6.5512	7.3389	5.4679	6.2065	7.5409	7.251	6.6328	8.3124	7.2665	6.8914	6.7647	6.7267	5.5113	9.7783	6.2756
PF3D7_0401800.mrna1_1	PF3D7_0401800.mrna1_1;403	403	9.174	8.8281	6.1725	6.6922	6.7997	6.1823	7.0021	5.4941	5.7682	8.6559	8.6567	4.5534	7.4001	5.7637	5.3607	7.4805	5.4084	5.6628	5.2149	7.4548	11.1783	6.2095	5.3554	7.1819	6.115	2.5286	5.1223	4.3052	6.6193	10.6721	9.6837	5.2479	6.818	6.3658	5.2071	5.7046	3.1603	7.7259	6.2327	6.2493	5.1619	5.3572	5.7952	5.61	8.6012	7.6042	7.4996	6.9185	5.0281	9.2194	8.8891	5.4436	8.0099	5.6165	8.3211	6.9992	6.9191	4.7038	5.78	6.6231	6.948	6.0233	7.4464	6.3809	7.3979	5.4022	4.7634	7.9831	6.023	7.7472	8.3253	5.8904	5.9964	6.0168	7.0383	6.7811	7.8166	6.5121	6.5105	6.6042	5.9373	4.466	8.9421	5.5702
PF3D7_0401800.mrna1_1	PF3D7_0401800.mrna1_1;404	404	9.0296	6.731	6.2447	7.3159	5.6256	7.6464	4.6129	6.0618	4.9768	9.3054	7.414	4.2172	6.7222	4.5304	6.8664	4.98	6.1254	4.0356	4.235	7.5285	9.929	6.7862	4.6194	5.4944	6.2909	5.0378	6.3311	5.1687	7.9972	10.0389	11.7455	3.3743	5.7983	6.8834	4.7661	6.3723	4.3827	5.561	6.5651	5.2219	4.3455	5.6112	5.8197	4.9231	9.1313	4.8237	6.535	7.863	6.5794	9.8264	6.7447	5.8792	8.5809	6.264	5.8897	4.5662	5.9882	5.359	6.8855	5.3205	10.9858	7.2823	7.9058	6.3735	3.8943	5.9444	4.8782	8.4787	4.5934	5.8084	3.9136	5.0626	6.0005	6.5432	6.4477	10.5606	7.4496	7.8935	6.4474	5.2716	6.5624	5.8161	9.1364	5.8043
PF3D7_0401800.mrna1_1	PF3D7_0401800.mrna1_1;405	405	8.0518	6.9702	5.7724	5.7501	1.5898	6.0885	5.9823	5.8782	3.6993	7.5123	6.1745	4.8644	6.0108	2.6346	6.2108	5.0811	6.0321	5.0587	5.0561	5.8746	8.5025	5.5497	2.0391	5.7519	5.7934	4.6915	5.1297	5.7425	6.9123	9.4088	7.8484	3.568	6.079	5.8921	5.6067	3.9709	3.8758	4.9658	5.8197	5.4764	4.796	5.1334	6.577	5.135	7.2673	4.319	6.3454	6.2166	5.6823	8.531	6.4138	5.9079	6.8053	6.0757	5.8217	5.0295	5.6988	4.9222	6.1787	6.6713	6.1649	6.1383	6.4413	6.6358	4.9021	5.6308	5.1679	8.8311	5.393	5.228	5.5898	4.5173	5.779	5.0378	6.4722	6.668	6.56	5.3896	6.3806	6.5956	4.1803	4.7485	8.8884	6.0919
PF3D7_0401800.mrna1_1	PF3D7_0401800.mrna1_1;406	406	9.3421	5.7098	5.3462	6.2353	4.585	6.0159	5.6602	5.0883	5.3052	9.8617	5.9625	5.3085	5.4189	3.9098	5.7962	5.6415	5.6482	4.2487	5.3872	6.9908	8.9718	7.2782	6.8625	6.0317	6.0477	5.1735	4.7698	4.9537	6.8835	9.9659	8.5222	5.06	5.0014	6.4243	5.7863	4.2847	4.1827	4.0883	5.3865	4.1906	4.0566	5.6719	4.7458	4.8089	8.7807	4.8171	6.6039	6.1361	6.2359	6.9649	6.0492	5.7388	6.2679	5.8245	6.0997	4.5491	4.8017	5.6079	4.9523	5.581	5.5699	6.5207	5.7848	6.7681	4.3427	5.5157	4.729	5.7947	6.7515	5.3377	4.7608	5.013	6.0297	5.1538	5.8585	5.5475	6.4825	6.101	6.0813	5.7918	4.9373	4.6616	5.2472	6.0213
PF3D7_0401800.mrna1_1	PF3D7_0401800.mrna1_1;407	407	7.2919	5.5404	5.1847	6.7298	4.1715	6.8227	5.0041	4.3999	4.0009	7.3236	7.3348	5.2873	5.4731	4.6206	6.6415	5.213	5.1747	3.2357	5.233	6.0457	7.4769	3.9317	5.0483	5.6346	6.1039	4.6594	4.6421	6.9129	5.9598	8.2894	5.4709	4.1416	5.7285	5.8435	5.2968	4.6288	4.2994	5.6106	5.6398	4.7756	5.479	5.8405	5.6571	4.479	6.962	4.9819	6.4761	5.7301	3.7824	5.5567	5.3498	5.0976	5.7412	5.5886	4.905	4.5472	4.8684	4.812	6.0168	6.3806	5.7814	6.5517	5.4525	6.6449	5.9028	5.5245	4.406	5.3903	6.5892	4.3827	5.995	5.394	5.954	5.5792	6.1803	5.5248	7.0612	4.5192	6.6803	5.2869	5.6631	5.4535	5.4777	6.4494
PF3D7_0401800.mrna1_1	PF3D7_0401800.mrna1_1;408	408	7.7261	5.847	4.079	4.903	3.4087	7.9266	4.306	4.6622	3.858	8.4421	3.9523	3.3561	3.8001	2.852	7.7336	4.9355	4.4899	4.756	5.2184	3.1489	5.2928	3.9079	4.0312	5.4029	5.3226	1.8758	3.5981	4.7829	5.4053	5.8467	5.4886	3.079	5.3565	6.3087	4.9891	3.4983	4.14	4.9054	4.8704	4.813	4.6363	4.9773	5.4532	5.7439	7.2831	3.98	5.4848	5.1595	4.0942	5.8895	4.8324	4.3681	5.7661	4.862	4.5027	4.1293	4.0303	4.7608	5.1473	5.1755	5.0687	4.7666	5.6085	5.3395	4.8861	5.0067	4.582	4.2063	4.7887	3.384	4.7137	5.047	6.0766	5.2365	4.3154	4.4463	6.6621	5.0963	5.314	5.1085	6.1825	2.1077	6.7646	4.1243
PF3D7_0401800.mrna1_1	PF3D7_0401800.mrna1_1;409	409	5.5945	4.985	4.6456	5.9957	5.054	7.9427	4.7666	4.272	4.2608	5.2813	5.2087	6.9162	6.011	4.1127	8.2338	3.8895	4.9477	3.8914	4.8674	4.2265	6.7042	4.9059	3.7236	4.3667	5.3356	2.7485	4.7038	4.5336	5.2876	6.4106	5.99	3.5148	4.8934	5.4229	3.9336	3.4168	1.3448	4.1977	5.4026	3.9736	4.5236	3.3306	3.4343	2.7929	4.4666	4.3384	5.2238	7.1703	3.251	4.5699	4.1018	4.4976	4.193	5.6462	5.0321	4.2118	4.7285	5.393	5.4043	3.7708	5.438	5.9925	7.466	3.4699	5.3695	5.6963	4.0575	5.5868	4.8212	4.7285	3.7323	5.314	5.8138	5.0942	4.7126	5.5756	6.1985	7.1865	4.855	4.2149	5.7856	2.9146	4.7431	4.8753
PF3D7_0401800.mrna1_1	PF3D7_0401800.mrna1_1;410	410	6.3785	5.3494	4.8929	5.3583	3.366	6.2477	5.9432	5.537	3.9579	5.8452	7.0054	4.9079	6.1241	3.9864	5.2634	4.9537	5.3023	5.191	3.6358	5.5607	5.615	5.1922	4.8709	4.9255	5.568	4.86	4.7639	4.6662	5.318	5.8445	5.6168	2.7355	5.2828	5.9215	5.1595	4.5441	3.5729	5.4022	5.3216	4.3618	5.0755	4.8344	6.332	5.1595	4.9635	5.2638	5.5515	5.4472	4.0841	5.9812	5.532	5.8802	4.5342	5.5018	5.3844	3.3743	5.3785	5.7711	6.2034	5.3295	5.8006	6.3298	6.6231	5.8395	5.6693	5.9973	4.5204	5.3684	5.7057	4.2623	4.9773	5.204	6.2897	5.9081	5.6668	5.6011	6.6628	6.2515	6.5455	5.8099	5.1679	4.9662	5.7474	5.6337
PF3D7_0401800.mrna1_1	PF3D7_0401800.mrna1_1;411	411	6.302	4.8243	4.6775	5.3878	4.6005	5.5494	5.3656	3.3632	4.0635	6.356	5.0475	4.6124	5.2392	3.6369	5.5065	4.943	5.855	3.98	4.645	4.4141	5.5901	4.5166	5.9067	3.9551	5.4296	4.7908	4.6977	4.6837	4.4796	6.6187	6.0974	4.2772	5.7087	5.0985	3.7949	4.3234	4.2854	5.1077	5.3176	4.0695	2.4222	4.6781	4.8017	4.9355	5.5024	5.1675	2.9598	4.4496	4.3806	4.8156	14.0198	5.0947	3.9098	5.8572	5.4867	4.8485	4.889	4.3568	5.155	4.7082	5.211	5.7428	7.5276	4.9864	5.2048	4.6305	3.4957	5.2491	5.347	4.969	4.8817	4.6966	5.753	5.6085	5.6513	5.6738	6.4694	7.4974	5.6499	4.1252	5.0461	2.7949	3.9588	5.7669
PF3D7_0401800.mrna1_1	PF3D7_0401800.mrna1_1;412	412	6.3764	6.6786	5.4683	5.0206	4.2024	6.4209	4.9759	5.4199	4.347	6.1979	4.7787	3.557	5.6857	4.3045	5.7751	4.2854	5.3526	5.2813	2.8298	6.8536	7.6609	4.5795	5.2806	4.8743	6.6798	3.905	4.7148	4.845	6.6869	7.8416	6.0802	2.669	4.2434	6.6809	3.7463	8.2791	5.0457	4.4588	5.1562	5.9734	5.0479	4.6993	4.6576	4.8718	6.4976	4.9117	5.5361	5.8938	5.9446	5.0334	4.7126	5.8197	3.5084	7.0811	5.5053	3.2494	4.0179	4.9528	6.514	4.9509	6.0119	5.4683	8.4084	5.8128	5.2854	5.285	4.5348	5.6633	4.7735	5.627	4.1739	5.5379	5.1574	5.213	5.9093	5.3533	5.7568	7.5666	6.2572	5.4529	4.6605	5.3056	5.047	5.2032
PF3D7_0401800.mrna1_1	PF3D7_0401800.mrna1_1;413	413	6.0993	5.2403	5.3288	5.1014	3.1651	5.1355	5.1898	5.0103	3.0461	5.1235	3.6311	4.6299	5.8684	1.6781	5.135	5.4155	4.464	3.9486	4.7533	5.5002	4.9269	5.7874	5.0951	5.7573	5.1322	4.3785	5.3576	5.005	4.9537	6.1121	5.6023	2.3103	6.3313	5.3705	3.5148	4.4039	3.7939	4.5204	5.5113	4.0832	4.8495	7.7042	4.2133	4.4423	5.5339	3.516	5.9399	5.8166	4.4496	4.9425	5.3716	5.438	4.2001	6.7464	4.9288	4.3681	4.7671	5.394	6.1663	4.8565	6.0193	4.8704	8.4427	6.3635	4.126	5.1847	5.4205	5.4496	6.3058	4.4489	3.858	3.7027	5.09	5.087	5.7861	5.0308	6.0385	8.2333	5.9463	5.5564	5.9586	4.841	5.4039	5.4512
PF3D7_0401800.mrna1_1	PF3D7_0401800.mrna1_1;414	414	6.9827	7.3417	6.4799	5.9572	5.2791	8.7291	6.2286	5.4026	5.4601	7.0113	5.314	7.3664	5.8696	4.842	10.0006	6.0757	5.8265	4.6594	5.7325	5.9957	6.6157	7.6059	6.6289	7.4392	6.0507	5.9975	4.0009	5.8676	6.5902	7.5683	8.4825	6.9271	7.7292	5.6026	4.1227	5.6954	5.0032	3.2735	6.4017	5.4496	5.4647	9.333	7.87	6.2428	6.5959	6.0453	4.7538	5.8344	4.3834	5.7112	5.6291	9.1272	6.387	8.343	7.7679	5.6539	5.4192	6.5226	9.2242	5.7458	5.3823	6.537	11.473	7.5557	5.9925	6.9908	5.8407	5.669	9.3239	6.6053	4.5053	4.6977	7.9342	8.324	6.0631	6.0963	7.8379	11.0202	7.7493	7.253	6.5484	6.2165	7.2687	9.3729
PF3D7_0401800.mrna1_1	PF3D7_0401800.mrna1_1;415	415	6.517	6.72	5.153	5.9191	4.6865	8.4045	5.0268	5.4588	5.3951	7.0795	5.2858	4.841	6.1751	3.1489	8.8935	5.7677	5.9028	3.7751	6.3856	5.2055	5.8868	5.1231	5.6185	6.4537	4.9364	4.3674	5.6591	5.111	5.314	6.2515	6.5567	3.3827	5.0308	5.5419	4.4963	5.1477	5.0887	5.3448	3.6622	4.211	3.8329	8.3245	5.862	6.0919	6.2481	4.6876	6.616	4.1359	3.254	5.5301	6.6529	6.9007	6.4866	7.7656	8.9689	5.4883	4.0781	4.7355	8.6551	5.7355	7.7057	7.4592	10.6445	6.9691	5.4439	6.0128	6.4862	7.5992	6.7659	7.3838	4.4005	5.3516	6.6745	7.4879	6.2933	7.6561	7.4424	10.2959	6.1936	6.7222	6.4983	6.4378	7.6894	6.9735
PF3D7_0401800.mrna1_1	PF3D7_0401800.mrna1_1;416	416	6.5753	5.7618	5.6628	6.9491	4.9593	8.2807	5.8148	5.9898	4.5292	6.7428	4.6473	5.4803	6.8997	5.582	8.0801	5.2858	6.052	5.6323	5.0925	6.0721	5.9844	6.1249	6.555	8.3012	6.049	5.2388	5.9215	5.1202	6.4875	6.8936	6.5644	6.5429	8.1526	6.2666	4.6456	5.4502	8.1586	5.898	5.756	4.669	0.9855	8.551	6.7853	5.0819	6.2361	6.0811	5.4874	6.6032	3.9791	5.285	6.4565	7.5343	5.3252	8.3711	9.5917	5.9704	4.5826	4.8649	9.2283	9.2707	6.8541	6.3658	6.0123	6.6596	5.5613	4.9937	5.4466	6.3036	8.1137	7.3758	5.4725	5.1039	7.1826	7.983	9.8098	6.7923	7.0044	6.0637	7.0829	6.9477	5.8397	6.483	7.4068	6.5726
PF3D7_0401800.mrna1_1	PF3D7_0401800.mrna1_1;417	417	7.3359	7.331	6.31	6.8639	4.669	10.4241	5.2858	5.8063	4.6182	7.9681	6.1637	5.9616	7.0148	4.925	9.53	5.5635	6.2696	6.2946	5.4617000000000004	6.5947	8.9714	5.3827	6.8259	7.3833	6.3956	4.9146	4.6177	5.9704	7.2743	8.5716	6.8833	6.2874	7.6183	6.631	5.8053	5.3316	8.7328	6.4866	5.9809	6.437	4.0045	8.9463	7.1398	6.3264	7.5998	6.8685	5.3576	6.6611	5.6753	5.7853	7.1602	8.7702	6.9944	7.6672	10.3602	5.2957	4.3632	6.8486	9.7768	8.6576	7.1628	7.2628	5.824	6.8814	6.0483	6.5326	5.6097	6.4338	6.5865	9.5043	4.4356	5.3302	8.7543	8.9929	9.0911	7.6106	7.8994	6.0132	7.4349	6.723	7.2149	6.6079	7.3066	6.8454
PF3D7_0401800.mrna1_1	PF3D7_0401800.mrna1_1;418	418	7.9865	7.336	9.0623	7.0578	5.3995	8.8085	6.4434	7.0853	6.1621	8.2998	6.8981	8.0238	6.527	6.4568	9.2623	5.995	5.7331	6.0955	6.4039	7.4878	9.8968	7.107	7.5064	8.5052	6.5956	7.0428	5.6887	6.0398	8.0402	8.1174	7.9985	7.2501	9.1474	6.961	6.2365	5.6444	9.8577	6.856	7.0018	6.8848	5.8347	9.6152	6.8197	6.702	7.3795	6.628	6.4824	7.2288	6.0301	6.5195	7.0384	8.0408	6.7061	9.1529	10.2524	6.3399	4.9069	8.2519	10.2435	10.5455	7.0554	7.841	6.4783	7.2475	4.5429	6.4341	6.5446	7.1108	8.1897	9.6964	6.5326	6.1878	9.7118	8.7658	10.8054	8.0207	9.1056	6.4138	8.1549	6.5192	6.6946	6.9196	7.4335	6.9079
PF3D7_0401800.mrna1_1	PF3D7_0401800.mrna1_1;419	419	8.083	8.5437	10.0261	7.4456	6.6349	8.3794	6.4752	5.0255	6.9687	8.338	6.3178	6.8151	7.3883	7.3817	8.3815	6.3983	5.5963	5.8237	7.2893	7.4109	9.3565	7.8466	7.0532	8.3826	6.2587	6.8942	6.375	5.3593	7.6371	8.5567	8.5867	6.8968	6.9105	7.776	6.1006	7.0233	8.5948	7.6816	7.3092	8.8056	6.5517	8.9617	8.0138	6.1886	7.9335	7.8453	7.4874	7.546	5.5619	7.2963	7.4535	8.8999	7.4023	7.1116	10.2915	6.7491	6.5721	8.1326	10.1952	11.0238	6.788	8.0738	5.9898	8.2997	7.1363	6.3112	8.1232	6.7473	7.5198	10.0011	8.0272	6.8557	9.2393	9.1317	11.4288	7.6901	8.6177	6.591	8.9041	7.7951	6.5342	9.3024	7.791	6.9138
PF3D7_0401800.mrna1_1	PF3D7_0401800.mrna1_1;420	420	7.7211	9.6528	10.1539	8.2219	6.3947	9.4776	6.3707	7.4132	6.1516	8.2961	8.3052	8.1065	7.8359	5.9409	9.5351	6.5583	7.469	11.0441	7.0996	7.5207	10.6256	6.4959	7.6069	11.1786	6.5038	8.4331	6.7446	5.9919	8.1128	9.0234	8.0732	7.1648	11.0291	6.8934	7.492	7.0508	6.6394	7.4045	7.6755	8.8756	5.8763	9.5265	7.5041	5.88	7.6729	6.7793	6.6993	7.2477	7.9506	9.0188	10.3153	8.8239	7.7675	7.378	10.72	6.7506	6.0697	8.1941	10.9937	11.1319	8.272	10.1794	8.2437	9.0787	11.4784	7.1906	10.1492	7.2118	8.7853	10.1382	7.1372	6.4645	9.36	8.7338	11.4516	7.9104	9.3592	7.0762	8.8759	11.312	8.1461	12.1783	8.0736	7.0504
PF3D7_0401800.mrna1_1	PF3D7_0401800.mrna1_1;421	421	7.7829	10.3445	8.2789	8.7613	7.2214	8.0906	8.365	7.2284	8.0045	8.1196	10.1721	7.3092	8.6392	7.465	8.7682	9.6765	7.0338	10.5813	7.2813	8.0158	7.2686	6.7045	6.6554	11.1524	6.27	7.4851	6.9612	6.5177	8.5337	8.1505	8.0223	7.3041	11.1471	6.8822	6.9475	6.7519	8.7145	8.4398	7.5074	9.9924	6.0389	9.8135	8.1003	6.6857	8.3273	6.744	7.2898	7.2083	7.9911	9.0935	10.2913	9.9694	7.3836	8.6485	10.8668	6.7182	5.1855	7.8103	11.3608	10.5618	8.6304	9.3475	8.9495	8.1144	10.5643	8.7094	9.9945	7.2925	8.1778	10.3425	6.8005	5.8001	8.6867	8.8904	10.8386	8.881	9.7447	8.5254	8.3966	10.6849	9.2217	11.1083	7.9317	8.3528
PF3D7_0401800.mrna1_1	PF3D7_0401800.mrna1_1;422	422	7.5028	6.7489	6.0339	5.7931	4.8475	6.417	5.2369	4.0583	3.9937	6.0993	6.751	4.8176	5.7487	4.8972	5.1643	5.6562	5.6389	5.6177	5.2634	6.9083	5.6516	5.4893	5.6067	7.6104	5.3789	3.8768	5.191	4.5771	6.8549	5.4239	5.4456	4.5129	6.9682	5.8642	3.4019	4.9672	5.44	6.4034	6.4774	7.3166	5.1526	5.1946	5.8982	4.9741	5.0704	4.7252	5.7263	6.5375	6.7678	7.0959	7.6987	7.7937	5.2906	5.9442	6.0674	4.435	5.6556	5.9973	5.3491	6.7074	6.2059	7.3456	5.857	5.2361	6.4062	5.5546	6.8718	5.7342	6.8971	7.0383	6.1859	4.7708	6.6417	4.8032	6.9769	6.4931	7.0533	6.9038	5.7975	5.8902	5.9528	7.2377	5.2063	5.6436
PF3D7_0401800.mrna1_1	PF3D7_0401800.mrna1_1;423	423	7.1338	7.9825	6.2662	6.2336	4.9667	6.5322	5.4793	4.9514	3.9764	7.2561	9.2772	5.2192	6.0509	4.8748	4.8866	5.1039	6.1121	7.2634	4.8654	7.238	7.0117	5.9745	6.6612	8.2397	5.6758	5.588	5.7396	5.0989	6.8083	6.5136	6.0862	4.5053	8.3733	5.0712	4.6094	5.0378	5.732	7.1109	7.0621	8.2758	5.4439	5.4634	5.1671	5.0206	5.76	5.342	7.2494	7.3026	7.483	8.0603	8.5886	6.2988	5.7298	6.6266	8.3025	4.5478	4.2087	6.9979	5.694	8.0541	7.2113	7.6565	6.37	5.1763	6.2178	6.65	7.7245	5.6929	7.1012	8.7723	5.8711	5.5214	7.7492	5.0413	8.2821	6.7816	7.5859	7.0225	6.0108	6.8061	6.9359	8.105	5.9269	7.5385
PF3D7_0401800.mrna1_1	PF3D7_0401800.mrna1_1;424	424	7.2502	6.7271	6.2038	6.6736	5.9646	6.4801	5.3277	4.3764	4.0286	6.7384	8.2963	6.8144	6.3391	5.9463	5.8298	6.2961	6.4311	7.3951	5.3684	7.4495	6.4395	4.3688	5.8455	8.6001	5.3761	5.2865	6.0281	6.4141	7.9926	7.0014	6.8142	5.4279	8.6712	7.1007	5.6977	5.8926	6.5501	7.2865	6.5193	7.423	6.3674	5.9923	5.8917	5.3284	6.2915	6.1587	7.3635	6.1655	7.7948	7.7785	8.4711	6.6754	6.4866	6.6971	7.0023	3.98	5.1202	6.7177	5.7361	6.7222	6.8281	8.1372	6.5181	4.9307	7.2241	5.9736	6.9903	5.328	7.6956	8.0401	7.1204	5.966	7.5614	7.0559	7.9738	7.3575	8.4289	6.3366	7.1062	7.8974	6.9239	8.2817	6.7682	6.8912
PF3D7_0401800.mrna1_1	PF3D7_0401800.mrna1_1;425	425	9.2368	9.308	7.6772	8.2242	5.6235	7.0732	6.8942	7.1623	5.5267	7.5817	10.4607	8.2173	9.013	5.0807	6.4527	6.4583	7.3279	10.4938	6.0409	8.1642	7.5884	6.0418	6.8532	10.9875	8.5058	7.4655	6.5265	7.23	8.362	8.3398	7.2209	7.6586	10.8933	8.8244	7.3211	7.9208	6.6275	7.9536	7.8428	9.7519	7.3015	7.2752	9.281	5.9059	10.0929	5.9825	7.2125	8.0272	9.8932	9.8775	10.5246	9.6544	7.9952	7.6772	8.7986	5.5996	4.5874	7.012	6.0137	9.8781	10.0455	10.0568	9.9456	7.046	10.3638	8.7647	9.8058	7.0073	8.4197	9.2556	6.842	5.8169	8.3251	6.3813	10.5016	9.8353	9.2247	9.807	8.345	10.17	9.0652	11.4332	7.4569	7.9082
PF3D7_0401800.mrna1_1	PF3D7_0401800.mrna1_1;426	426	10.2259	10.9796	7.0238	10.0143	5.318	7.5245	8.1722	6.5207	5.6993	10.4383	11.6543	8.5923	9.795	5.6056	7.4302	9.9944	7.431	10.0778	6.3731	7.9643	11.8003	6.3964	5.5179	10.3839	7.9635	7.9379	6.8674	5.299	7.9421	11.8339	8.0879	5.5204	10.3986	8.2148	7.8143	6.6263	6.7302	8.9457	7.1317	10.7454	8.4533	5.8848	7.4592	5.7236	10.1169	7.1254	8.5196	7.2502	9.8794	7.2588	10.4045	7.4941	6.9413	7.6064	7.8174	6.9593	7.7418	7.366	6.0991	10.264	6.7133	9.3853	9.9524	8.1322	10.4554	9.2384	9.8789	8.4775	7.3263	8.2437	5.8004	8.0732	8.2184	6.285	10.7627	6.9271	10.2536	9.8229	8.2505	10.219	9.6711	11.3154	8.6618	6.6362
PF3D7_0401800.mrna1_1	PF3D7_0401800.mrna1_1;427	427	10.1051	11.129	7.4616	8.1045	4.5711	7.8616	6.2819	7.1898	4.8605	10.0041	11.7101	8.2355	8.4245	4.4588	7.812	8.873	7.6124	10.0431	7.0817	6.4253	12.6975	6.2638	6.1075	9.4308	7.5027	7.1688	7.8342	6.0832	6.8768	11.464	7.5048	2.2869	9.9786	7.6702	7.1209	7.2803	7.0238	8.632	7.5051	10.8756	9.8912	7.0531	6.1971	7.7051	9.8699	6.7617	8.1391	6.7087	9.7659	6.603	11.1942	6.0323	6.7109	7.1792	7.9617000000000004	6.5665	7.8062	7.8315	8.0083	10.7694	6.7514	7.7157	9.6697	8.6336	10.4771	8.9839	8.9485	10.232	6.6555	7.9168	6.2036	7.8854	8.299	8.3658	10.955	6.9261	8.8525	8.4383	8.7558	10.2854	9.238	10.8961	10.42	6.4686
PF3D7_0401800.mrna1_1	PF3D7_0401800.mrna1_1;428	428	10.0761	11.4017	7.0437	8.3342	5.9026	8.4297	7.3324	8.1861	4.5613	10.2644	12.0643	8.6949	8.1291	5.4107	8.3783	9.1823	8.3837	10.3853	5.9009	6.8415	12.8629	6.3973	4.8084	10.4422	7.2658	7.9539	7.2534	6.7625	6.5437	12.8397	7.2472	5.8092	10.3389	7.7894	7.4433	7.6024	7.1605	8.0885	6.6875	10.8481	9.7098	7.4625	6.7163	7.2768	10.3284	6.8459	7.6954	7.4462	10.4042	6.0766	11.32	6.1274	6.2498	7.606	8.8182	6.917	6.5259	7.7797	6.5512	9.6187	6.7454	8.2266	9.6499	9.0344	10.694	9.3503	10.1875	6.3134	7.6829	8.6763	6.188	7.2256	7.0235	7.4502	9.9879	6.9757	8.9062	9.8787	9.6484	10.6046	9.6507	11.4734	7.3556	7.1841
PF3D7_0401800.mrna1_1	PF3D7_0401800.mrna1_1;429	429	11.4292	11.1154	7.5341	7.7151	4.5534	7.269	7.2065	8.0203	4.1675	12.0684	11.9887	8.8774	7.6993	4.3341	7.7755	8.3031	8.5762	9.3414	4.9787	6.7229	11.4605	4.9074	5.1289	9.9534	7.3844	7.5174	6.8898	5.596	6.6631	11.6141	6.7659	4.2188	9.8237	8.087	7.2097	8.5108	6.4014	8.1341	7.7353	10.794	8.9015	5.263	4.2502	5.9577	11.2561	7.1119	6.99	7.3043	10.3517	5.3366	10.7218	4.8079	5.9465	7.3047	8.2328	6.7931	5.3775	7.4551	5.4443	6.025	5.3041	7.5262	9.3031	8.2219	9.9943	9.2413	9.731	6.2966	7.6551	8.2499	7.4194	7.2062	6.8241	4.7197	6.0437	5.4591	8.4084	8.9664	8.9011	9.6903	9.3202	11.6702	6.3384	7.1074
PF3D7_0401800.mrna1_1	PF3D7_0401800.mrna1_1;430	430	11.3854	10.1132	7.7272	6.8657	4.4296	7.1796	7.283	7.7727	4.8186	11.8695	12.2836	10.5647	6.1131	5.1779	6.9116	9.58	7.4697	6.6015	5.8395	7.2519	10.1485	4.7955	4.582	8.7701	7.6954	7.0206	6.7633	5.4617000000000004	7.3073	9.0409	7.6752	5.0613	8.0377	7.965	6.6109	7.4888	6.8149	7.6691	7.7786	9.6661	9.3304	5.3802	5.4486	6.224	10.9401	6.3478	7.202	7.1472	10.6304	7.1168	7.6348	4.9796	6.8803	9.0982	8.8788	5.5144	6.6179	7.7087	6.1873	5.3834	5.2353	8.1552	9.2767	7.6745	7.2368	8.744	9.4863	6.4576	8.5122	8.4815	5.5549	7.7997	7.5347	5.931	5.7214	5.0308	8.3959	9.2678	7.4293	7.2923	8.8573	11.3486	6.374	8.1436
PF3D7_0401800.mrna1_1	PF3D7_0401800.mrna1_1;431	431	9.2852	7.4559	7.7958	6.7309	4.6826	6.5595	6.1313	5.0076	2.926	9.6041	6.7413	7.7249	6.5654	2.6893	5.9314	8.207	5.488	4.319	5.7076	6.8902	6.9505	5.2044	5.8472	7.6346	7.3583	5.9866	6.5969	5.3023	7.0038	7.2261	7.1182	5.2608	7.5628	7.3432	6.8769	5.8912	6.5558	6.211	8.6324	6.4653	8.2239	4.6439	4.4828	5.4957	8.9929	5.5295	6.383	7.7946	9.9339	5.8058	5.942	5.0695	6.6588	6.5365	7.585	4.9402	7.2542	7.6781	5.7247	4.9805	4.8304	7.896	7.3431	7.5702	5.9009	6.6776	7.5371	9.8248	6.8808	6.4118	4.8212	8.346	6.825	5.2581	6.2707	5.5518	8.5798	6.5193	7.858	6.14	7.0969	9.4335	9.4923	6.0889
PF3D7_0401800.mrna1_1	PF3D7_0401800.mrna1_1;432	432	6.8436	5.7562	7.6101	6.37	4.8615	6.6554	5.2544	5.1235	2.8032	6.758	6.3823	5.8265	6.3517	3.6229	5.9371	6.3897	5.8975	4.4867	5.5248	6.4919	8.6785	4.5957	4.9519	6.2394	7.3186	5.0264	7.0883	5.2754	6.8986	7.3925	6.9494	4.5148	6.0553	8.0025	5.7552	6.7661	5.706	6.5544	7.4619	5.6499	5.8068	4.9639	6.2436	6.0215	5.3992000000000004	5.6496	6.7415	8.1439	10.13	5.8562	6.4601	5.4617000000000004	6.1914	5.9352	12.3457	5.7816	7.0703	7.2063	6.1729	4.991	4.7613	8.5486	7.7922	5.7787	5.4029	5.4005	8.1325	6.5351	7.0246	12.5076	5.4019	8.0465	7.1415	6.0764	5.6676	6.1137	9.5967	6.6535	4.9593	7.7243	5.3262	10.1479	6.441	6.6103
PF3D7_0401800.mrna1_1	PF3D7_0401800.mrna1_1;433	433	7.1981	5.7203	8.0389	5.5768	4.5254	6.9296	5.3487	5.8092	5.1827	7.3607	4.7431	6.957	5.4463	2.9819	6.9526	5.6966	5.4383	5.753	5.6508	6.3149	7.42	5.1198	5.1148	6.7981	8.4563	5.2161	6.4968	5.2525	6.4899	7.11	6.1058	5.3001	7.0798	9.1006	5.0751	6.5899	7.2747	6.6154	6.8748	5.1371	4.8166	5.5201	4.7876	5.2832	6.5129	6.0959	7.0496	8.0782	11.7303	6.8806	6.4204	5.5629	8.2651	5.8676	8.6636	4.5242000000000004	7.9846	7.6078	5.7835	4.4673	4.4744	8.0324	10.245	5.5286	5.5756	5.9937	4.845	5.7848	6.3232	9.2829	5.2642	9.1412	7.6221	5.1148	6.4072	5.1707	8.8522	9.311	6.0659	6.2496	6.065	4.269	7.1902	6.4674
PF3D7_0401800.mrna1_1	PF3D7_0401800.mrna1_1;434	434	6.4656	5.4848	6.2065	5.742	5.1807	6.6653	5.6323	5.4515	4.2987	6.044	5.2769	5.5388	5.9411	5.2137	5.7222	5.2172	5.9004	6.0063	3.943	6.8486	7.099	4.7186	3.7377	5.3544	7.5557	5.1946	6.4941	4.848	7.0938	6.8678	6.1169	2.4621	5.522	7.6065	5.3916	5.0725	6.4625	8.0495	7.049	4.7098	4.9416	3.2418	4.8831	4.7247	5.7889	5.7013	6.8644	7.0117	9.7437	8.2695	5.8575	4.4718	7.3845	5.4104	7.227	3.9477	7.6622	5.6602	6.4517	5.2924	4.7897	7.4423	11.2423	5.9621	4.2396	5.813	4.5515	5.4819	6.7639	6.9821	4.1094	8.4049	7.4068	6.2832	6.2589	5.266	8.4503	6.9047	5.4145	6.4809	6.0108	4.0993	6.3171	6.834
PF3D7_0401800.mrna1_1	PF3D7_0401800.mrna1_1;435	435	6.1611	5.4439	6.1387	5.8012	5.2246	6.1639	5.7153	6.1833	5.394	6.7562	4.4861	5.9373	5.6727	5.2957	5.86	6.1352	5.26	5.6002	4.5103	6.7226	7.5388	6.0544	5.3205	6.1006	4.8176	5.854	7.3036	4.7766	6.6157	7.9215	6.9381	5.1043	5.7835	5.3992000000000004	6.487	6.1352	5.7703	8.9356	8.328	5.299	8.4198	4.511	4.4039	4.765	5.1667	5.6631	8.5119	7.3733	7.0795	6.6401	4.9373	5.4588	5.975	5.9542	5.6473	3.729	7.2564	5.4323	5.6963	4.6035	7.4117	6.6381	7.3509	5.3533	8.97	6.0061	4.2342	5.7369	6.4451	6.1922	4.3298	9.4363	6.7487	6.7089	5.8128	7.7644	7.7803	5.7876	6.1324	9.4784	6.6013	4.2494	7.616	6.8934
PF3D7_0401800.mrna1_1	PF3D7_0401800.mrna1_1;436	436	5.8128	7.2886	6.0259	3.4449	3.0976	5.2441	4.1683	4.8718	4.3176	6.2108	6.1871	5.3971	4.6282	3.8379	4.888	4.3916	6.1158	5.4423	2.9982	6.2645	6.3658	4.6831	4.8334	6.5259	5.6061	4.4229	8.0341	4.366	6.4678	6.191	5.6203	4.0832	6.0079	5.5957	4.7142	6.8923	5.5273	7.8329	7.1775	7.8831	3.5595	6.1104	4.6253	4.5564	4.9193	3.6053	7.3382	5.9928	5.0108	6.0787	4.9198	5.2044	6.3189	5.4128	5.9683	3.8885	7.0773	5.3947	6.0809	4.3639	5.3702	7.377	5.8176	4.7137	7.9617000000000004	5.6032	4.2008	7.7087	6.5738	5.0268	3.8298	9.027	6.7653	5.7748	5.4124	6.3672	7.9485	6.1438	5.3851	9.0192	6.3918	3.991	8.3619	6.2194
PF3D7_0401800.mrna1_1	PF3D7_0401800.mrna1_1;437	437	6.6683	5.0613	5.2906	4.8032	4.9805	5.1346	5.3147	4.9828	5.0609	6.2401	5.079	5.3406	5.2847	5.0896	4.6921	5.5607	5.8425	4.9107	4.3491	5.581	6.5446	3.511	5.879	9.8645	5.0695	4.5078	4.1554	4.585	5.7013	5.717	5.2713	4.5435	10.1555	5.0963	5.4922	2.7782	4.4039	5.4555	7.7562	3.1906	4.5211	4.7219	4.9946	5.0717	4.9941	3.1194	6.3293	7.1748	4.1898	4.5261	5.2304	5.0005	5.4124	5.0596	5.1449	4.1069	8.0339	5.4022	5.4466	4.3118	5.78	6.1577	6.4038	5.7233	6.5697	5.8125	4.5741	5.4899	5.1031	5.1839	3.8679	10.0378	5.6565	5.5692	5.7175	6.2161	7.6042	4.9079	5.0518	7.0056	6.047	3.4995	5.8562	4.6831
PF3D7_0401800.mrna1_1	PF3D7_0401800.mrna1_1;438	438	8.3897	8.3734	5.6789	5.7618	8.9767	5.4874	4.2735	5.3473	8.0384	7.9492	5.4121	5.0704	4.0027	8.5339	5.4005	5.9158	6.0742	4.0144	5.8017	7.2823	6.7096	5.4246	5.7159	6.8093	9.1868	5.6957	6.1162	5.5267	7.1521	4.9107	6.217	4.3813	7.1678	9.4652	5.0352	5.7737	5.1185	6.4607	8.1536	8.3774	4.6346	5.3743	4.9035	6.3806	7.1484	5.3208	6.9045	8.0889	4.2795	4.8084	5.9381	6.1997	6.7921	4.8763	5.5951	4.7312	7.7718	8.1293	5.4453	3.8689	6.0583	6.357	7.9966	5.3147	5.8156	5.3806	4.1961	5.9796	5.4009	4.3016	6.6251	8.6707	8.6436	5.2153	5.4067	5.876	7.15	7.0604	6.9928	6.5749	5.1719	4.904	7.0383	5.6112
PF3D7_0401800.mrna1_1	PF3D7_0401800.mrna1_1;439	439	8.23	8.2551	4.9439	5.3875	11.238	5.3067	5.1747	5.5518	10.7909	6.5432	4.9819	6.0479	5.3402	11.5033	5.1659	5.0708	5.8004	5.6381	4.6502	5.9706	7.4337	5.6952	6.0734	5.0609	9.5309	4.7317	7.094	5.0849	6.3959	5.9198	5.6352	5.5317	5.4741	9.7396	5.1198	6.3366	5.0548	5.826	9.9934	8.3572	5.4326	4.7398	5.0708	5.8209	5.1731	5.4168	5.558	9.6761	3.5644	5.0063	4.969	5.0444	6.9754	6.3764	6.047	4.4899	5.8773	6.2931	5.7944	5.1615	5.7735	6.7968	6.7791	5.2713	8.2481	5.6079	4.5198	6.1851	5.2649	5.7015	4.8704	8.4257	7.2833	5.3806	5.7832	5.9953	7.8386	5.6915	5.717	9.088	6.0323	3.4542	6.4007	4.9298
PF3D7_0401800.mrna1_1	PF3D7_0401800.mrna1_1;440	440	5.5524	7.2732	5.6582	5.3038	5.2525	7.7889	5.7631	5.6479	5.0081	5.1185	5.581	5.5583	5.1477	5.3896	8.6062	5.7495	5.5677	5.0103	4.8329	5.0712	8.6342	4.7597	6.7936	4.9392	8.1482	5.4555	5.4155	4.9768	6.1882	8.9244	5.1473	6.471	5.2902	8.7059	5.4692	4.1152	6.4851	7.3615	8.9866	7.6133	4.8202	3.6871	5.0955	2.729	4.8006	4.796	7.5412	8.6983	6.5901	4.9103	5.1235	5.0921	10.3364	5.6311	7.7077	3.9588	7.1292	6.0817	7.1335	3.1127	4.6668	6.1731	6.4311	5.7861	6.8456	6.1092	4.588	4.9764	5.0045	8.061	4.3226	6.1665	5.9427	5.9586	5.0824	5.7363	7.3684	6.3091	6.6207	6.5907	6.2913	4.6764	5.272	6.3952
PF3D7_0401800.mrna1_1	PF3D7_0401800.mrna1_1;441	441	6.201	8.577	5.1469	5.4796	3.846	5.1252	4.9593	4.5166	2.6159	4.1827	3.8043	4.8156	4.3813	4.6112	5.0592	5.4236	5.1449	3.8807	4.4436	4.0409	8.0678	4.5361	3.2449	4.1169	8.0382	3.4777	3.7602	4.8063	5.2596	5.1346	5.8674	3.8659	5.4323	8.0448	4.8349	4.4705	4.1202	4.373	5.8679	8.0286	3.3462	4.5589	4.9832	3.8032	5.3176	4.6882	4.8841	4.5934	3.6599	4.1651	5.3277	5.1048	9.8789	6.0697	5.5333	4.5552	5.0374	5.0896	4.9959	5.0387	5.4179	6.5143	4.649	4.5729	5.5838	5.8777	5.1069	4.729	5.1534	6.1142	3.2095	4.0418	5.6873	5.0708	4.3526	5.3858	6.4627	5.1839	5.6716	5.6179	5.6786	5.2106	4.6479	4.7377
PF3D7_0401800.mrna1_1	PF3D7_0401800.mrna1_1;442	442	5.2642	8.0011	5.2141	5.0883	3.8379	3.855	4.5674	3.9174	3.8768	5.6511	3.858	4.7597	4.2987	0	4.1152	4.742	4.9773	5.2612	4.8048	5.5157	5.1412	5.3827	5.36	6.0594	6.8086	4.7655	4.3512	2.4751	5.3995	5.342	4.7876	4.6865	5.5317	7.0293	4.9602	3.7782	4.295	5.599	5.7751	6.8969	4.1595	4.7279	4.9846	1.6415	4.7474	5.5862	5.6508	5.337	4.3491	4.0383	4.7225	4.7004	4.9896	4.9107	5.5817	4.6893	4.3861	5.823	5.6094	3.8846	2.4621	6.8397	4.0832	5.3291	5.7385	4.4957	4.6622	4.2555	3.9607	5.537	5.2483	4.393	6.393	6.408	5.1436	5.8215	8.3958	5.4909	5.3176	5.5429	5.142	4.0652	5.0175	5.6159
PF3D7_0401800.mrna1_1	PF3D7_0401800.mrna1_1;443	443	5.565	5.23	5.0299	4.557	2.6415	3.7845	5.3981	2.1603	3.9644	4.6444	2.5607	4.254	4.6082	2.5729	2.9411	5.2415	4.7312	3.1969	3.5789	4.6988	5.4783	4.7576	4.6932	4.7871	5.193	1.6041	4.1803	5.0148	4.8043	5.0299	5.6288	3.5969	5.2008	5.7876	4.126	4.2876	5.0785	3.3045	4.3045	3.9542	3.2494	4.9189	4.8268	3.7793	5.2965	4.0687	4.6588	4.2456	3.3799	4.6599	4.848	3.2869	4.1827	3.9439	4.1085	4.4925	5.225	4.7866	6.0119	4.839	4.4581	7.2146	4.5589	4.5999	4.4731	4.3999	5.1477	4.4614	3.4542	4.9621	5.1659	5.2954	3.7004	4.5999	4.1843	5.774	7.5984	5.2137	5.8525	4.1202	4.0496	3.3896	5.0321	4.7082
PF3D7_0401800.mrna1_1	PF3D7_0401800.mrna1_1;444	444	5.8364	5.1707	4.8384	4.054	2	3.0755	4.7703	4.3576	3.7581	5.5103	2.319	3.4957	4.9453	0.8953	4.585	5.0605	5.2634	4.1035	3.7824	4.3262	5.6285	4.393	5.9944	3.925	4.2683	0	3.9681	4.3111	5.8422	5.8286	4.7517	4.2063	4.3667	5.2943	4.3052	5.0264	3.8084	3.842	5.8642	2.8197	4.6713	4.189	4.7745	4.3384	4.2203	2.9373	4.9392	4.4529	3.843	3.7991	4.6444	4.9745	4.0875	5.4356	3.9598	4.1554	5.3827	5.6482	7.8578	5.4864	4.8914	4.7192	5.251	4.6679	4.1489	5.5329	4.3045	4.6871	4.4738	4.6011	3.8207	4.7934	5.0255	8.13	4.813	4.7279	5.9117	4.8948	5.26	4.5638	4.851	3.8982	4.6702	6.3693
PF3D7_0401800.mrna1_1	PF3D7_0401800.mrna1_1;445	445	6.1831	5.1081	4.8094	4.6206	4.1914	5.438	5.8074	1.3561	1.9222	6.4684	4.985	5.0308	5.5345	4.6893	4.6508	4.9069	4.3031	2.862	4.2743	4.9814	4.7986	4.8192	4.4168	5.3988	6.0546	2.7549	5.6963	4.4376	5.2079	5.466	3.3234	4.1252	5.8605	5.7634	4.7306	3.9307	5.5333	4.4296	5.6814	4.7533	2.9542	6.6982	4.3778	4.0985	4.504	5.5744	4.1723	5.761	3.4712	4.641	4.3455	5.1227	3.8787	6.2098	5.0976	5.9124	4.86	5.7452	5.9586	4.2319	4.1185	6.4082	5.3085	6.2294	4.7049	5.2627	5.3875	4.8885	4.6843	4.3154	5.3331	6.1146	3.8288	5.9907	4.3861	5.6124	6.438	5.5166	4.9713	4.7323	5.246	4.6352	5.238	5.4767
PF3D7_0401800.mrna1_1	PF3D7_0401800.mrna1_1;446	446	5.9432	6.1445	4.5135	5.6831	5.0081	6.0881	5.2898	4.3743	5.7282	5.4696	5.5777	4.4963	4.62	5.2861	5.4067	5.4748	4.5385	4.2479	5.3416	4.6323	5.0483	4.7527	4.9449	5.195	9.5513	2.9279	5.2196	3.9345	5.887	6.4449	5.6035	4.1383	6.2026	9.9327	5.0085	4.8733	5.8014	4.8017	4.9819	5.9973	3.511	4.5078	4.8334	5.4542	4.4581	5.7336	5.354	6.1735	3.843	5.8607	6.071	5.2589	4.3198	7.3113	5.0444	6.6331	5.3632	6.1204	5.6893	4.6352	4.9787	7.052	5.6317	4.5844	4.4356	5.2559	4.4121	5.7358	4.5644	4.742	5.6996	5.0492	5.4393	5.6459	5.7879	5.7463	7.3793	6.0648	4.2304	5.1169	4.4548	4.8089	5.8263	5.3868
PF3D7_0401800.mrna1_1	PF3D7_0401800.mrna1_1;447	447	7.4837	6.7171	5.195	5.8092	6.2475	5.7724	5.3558	4.6502	5.9042	6.7011	5.0219	5.7819	5.5195	5.2821	6.788	5.76	5.8522	3.842	4.9001	5.9035	6.7584	5.3681	5.4973	5.5062	7.0311	4.1375	7.5415	5.4148	5.963	6.879	5.8924	5.4469	5.4333	7.5227	3.546	6.3067	9.409	5.1791	5.6636	5.3712	4.4114	3.846	6.1342	4.7965	6.5653	6.6244	4.8634	6.0708	3.842	5.4565	6.0535	5.5823	4.04	7.1908	5.7608	6.0094	4.8595	6.4886	6.0659	5.5901	5.3834	6.8985	5.1473	4.8495	5.3896	6.1402	5.2091	5.2418	4.7415	5.7129	6.0199	4.7452	6.5127	5.7134	5.5798	4.3882	7.5759	5.717	6.1475	6.3145	6.3322	6.5097	4.7159	5.0356
PF3D7_0401800.mrna1_1	PF3D7_0401800.mrna1_1;448	448	6.8702	6.0184	5.9107	5.9057	9.3407	5.6741	5.7761	5.4029	10.1916	6.6097	5.3334	6.1617	5.2593	9.2678	6.2627	5.3027	5.3302	2.5084	4.588	6.11	5.6653	6.1125	8.1189	6.1443	5.6453	4.9269	4.6814	5.4796	6.4279	6.8439	6.2477	8.0712	6.8775	6.5173	5.8146	4.4686	8.3784	5.6702	5.1554	6.0011	4.4189	7.1507	6.7421	5.8829	3.3799	7.8084	5.1695	5.9595	5.3586	8.6183	6.2965	8.6582	7.4985	8.2934	6.1878	6.937	7.2044	5.8992000000000004	6.2735	6.5097	5.0237	8.1498	5.6812	6.0616	6.6462	6.1112	6.7398	5.1326	5.714	6.0029	7.9155	8.3421	5.1743	6.1377	7.2226	5.2052	8.3383	6.5501	6.4376	7.607	6.2252	6.8685	6.2491	6.2992
PF3D7_0401800.mrna1_1	PF3D7_0401800.mrna1_1;449	449	7.0389	6.9431	6.1241	7.506	9.6248	6.7768	6.1313	5.993	10.3323	7.4749	5.7353	10.3228	6.7753	9.8496	7.8323	5.8324	5.9848	5.5616	5.8746	6.0766	6.8174	9.6568	8.9543	6.7983	6.0475	4.9435	5.9153	5.0018	7.2179	6.8959	11.7328	8.6519	6.781	6.4479	6.1381	5.9695	9.4724	6.1371	5.6008	7.0612	6.8208	5.4057	8.4476	5.6851	5.5407	9.0874	5.5759	5.2323	3.9231	8.3861	5.669	8.8761	7.472	9.0028	6.4671	9.3077	10.3047	6.5569	6.9984	6.2613	5.5426	8.6393	6.101	6.1202	8.1339	6.1643	6.7087	5.7257	6.6234	6.0764	8.8629	10.0857	5.8706	5.6424	6.1791	6.1041	9.1131	6.3023	7.2024	8.5425	5.9912	6.0734	6.3945	5.9122
PF3D7_0401800.mrna1_1	PF3D7_0401800.mrna1_1;450	450	7.0744	6.1737	6.0592	7.9132	9.1643	5.2551	5.9322	5.7249	10.2885	7.0576	11.239	9.1782	7.6699	9.422	6.1045	6.1229	5.394	5.6223	5.8605	6.0635	6.6568	6.1385	8.2359000000000009	6.851	6.3935	4.5723	6.0253	4.9472	6.0717	7.237	6.6927	8.595	6.9656	6.1703	5.9718	5.3205	8.2055	5.1396	5.6159	5.8731	6.3236	4.917	7.1632	6.2863	6.0704	8.5005	5.1715	5.7629	5.3147	8.3044	6.1158	7.5944	8.2031	7.9024	6.6858	8.514	8.9138	6.9368	6.9046	4.4803	5.5027	7.2737	6.5904	6.4311	6.9067	5.596	6.3297	6.1577	6.3809	7.0661	7.9035	8.2304	5.8895	5.7452	6.6181	5.3252	8.2648	5.6017	6.3802	7.6016	6.0283	6.5251	6.3549	6.7917
PF3D7_0401800.mrna1_1	PF3D7_0401800.mrna1_1;451	451	7.6495	7.4969	6.9095	8.5444	10.0885	7.8773	6.2159	6.3796	10.5519	7.9426	11.5336	8.7194	8.2404	10.4739	7.6003	6.337	5.9028	5.6387	5.4168	7.0079	6.5509	6.5068	9.898	7.438	6.4461	5.233	5.6525	5.6775	6.7438	6.7477	6.9138	9.8961	7.1443	6.9059	6.2628	5.9059	9.5522	6.3461	5.9006	9.2721	6.2974	6.3357	8.2279	6.2405	5.8237	9.3586	5.9619	6.7046	4.5759	9.4804	6.339	8.8949	9.6527	8.4606	6.7264	8.5098	10.5069	7.2329	7.0136	6.5113	7.2554	7.8521	6.9077	7.0468	7.7279	6.1131	7.4458	6.0246	7.5576	7.2146	9.2383	9.5086	6.9798	6.6727	7.0274	6.6215	8.386	6.545	7.4619	8.1744	6.503	8.1758	6.5388	7.2808
PF3D7_0401800.mrna1_1	PF3D7_0401800.mrna1_1;452	452	7.8549	7.4086	8.5478	8.9054	10.3292	8.0639	6.8572	7.1343	11.0637	7.6803	11.8684	9.6714	8.7997	10.5612	7.8529	6.2038	7.3068	6.6679	4.6508	8.6445	7.6331	8.039	10.788	7.9609	8.0696	6.5382	6.1268	5.1243	8.5123	9.0613	8.3821	10.7473	8.0817	8.9085	5.9637	6.1603	11.7861	6.4642	7.1423	9.4565	8.4513	8.7281	9.266	7.4411	7.1083	9.6433	6.4661	6.0266	8.9886	10.4409	6.5454	10.1528	10.0928	9.2226	7.1928	10.4884	11.5224	7.9487	6.96	7.4484	8.9775	9.2085	6.9445	7.4931	9.5284	6.9844	9.0192	7.2278	7.5332	6.4752	10.3099	11.2285	8.8891	7.2267	7.8253	8.6652	8.7381	7.1037	7.5487	9.8897	6.7109	9.4316	7.8126	7.968
PF3D7_0401800.mrna1_1	PF3D7_0401800.mrna1_1;453	453	8.1341	10.5759	8.2257	9.1993	10.8994	8.3048	6.8298	7.2485	10.867	8.3984	12.567	10.6575	8.625	10.8443	8.5934	6.7762	7.8904	7.0117	6.0106	8.3732	8.0706	11.3252	11.0425	7.2433	9.3022	5.6896	7.4887	5.8012	8.0683	7.934	10.4953	11.1817	7.3355	9.6618	4.6421	7.3175	11.3331	7.2686	7.3015	9.8255	10.1285	8.5146	9.5725	6.7577	8.1744	10.5123	6.1873	7.0939	6.7462	9.9074	7.4643	10.1315	11.7709	9.5291	5.9962	10.6342	12.2281	8.5635	6.744	9.3226	7.6663	9.3539	7.2858	6.9012	9.6181	7.0615	9.9239	8.2025	6.9294	6.8539	10.4618	11.9741	9.2483	7.1137	9.6024	7.4858	9.3933	6.8079	7.5469	10.0373	6.7931	9.9672	8.5876	7.1557
PF3D7_0401800.mrna1_1	PF3D7_0401800.mrna1_1;454	454	7.7123	8.5778	7.0055	9.3505	10.8151	8.1976	6.8149	7.4774	11.1151	7.7914	12.0014	11.1295	8.3343	11.0614	8.4302	6.7605	7.2669	6.5914	5.3733	8.4943	7.6237	10.641	9.262	7.1775	8.1618	5.3533	6.5959	5.093	8.2732	8.3434	10.419	9.1287	7.0395	8.6035	5.879	5.6355	10.8264	6.5283	6.6554	8.5201	8.6875	5.6795	9.2557	6.2106	6.2653	8.4102	6.6008	6.8605	3.8339	10.4812	6.2263	10.0792	7.1573	8.7733	8.8676	8.0056	10.2302	7.1962	6.8663	6.6498	6.6612	8.4389	7.388	7.3811	8.1684	6.9493	6.3705	7.9352	7.3319	8.3237	7.4684	9.6481	7.9879	6.3219	7.7524	6.2151	8.8776	6.7978	7.2736	8.4145	7.2594	6.7133	8.2673	7.2218
PF3D7_0401800.mrna1_1	PF3D7_0401800.mrna1_1;455	455	7.6036	9.7738	7.9686	9.0688	11.1607	7.2866	7.3019	7.4871	11.2908	7.8646	12.7505	11.6407	8.136	11.089	7.274	6.9984	8.2062	6.6738	5.9444	9.1145	7.4848	6.4048	8.982	8.4897	7.072	5.4634	7.6064	6.0025	8.9098	7.4511	9.4088	9.5422	8.5468	7.4562	5.4097	7.4925	9.0151	6.5103	6.9485	9.278	8.763	6.1902	9.6376	8.3346	6.3464	7.5625	6.2628	6.5364	5.9345	8.3554	6.5938	9.7552	7.5375	7.974	8.0202	7.0931	7.8406	7.9349	6.2643	9.5415	8.0509	10.5079	7.3467	6.8582	8.1298	6.7509	6.4436	5.4944	12.5867	8.4197	7.3484	8.4475	8.3553	6.2451	9.2195	7.8038	10.4088	7.3697	7.6604	8.4626	7.1707	7.4749	6.9691	12.3747
PF3D7_0401800.mrna1_1	PF3D7_0401800.mrna1_1;456	456	6.2576	7.8509	9.5747	6.2722	7.5328	6.1064	7.142	8.7368	7.6931	6.8991	12.842	8.1802	6.8324	7.9494	6.3205	6.8437	8.9984	6.5581	4.4614	6.7404	6.5138	5.4222	6.1305	8.3058	7.0578	6.2765	9.9218	5.0426	6.507	7.1911	9.5931	6.2602	8.0386	7.306	6.6063	10.4879	10.5896	9.2071	6.5682	7.1438	7.8102	3.4502	7.2508	5.1119	5.9439	6.7751	9.5241	6.8085	4.2418	6.9135	6.3623	8.3185	6.6706	6.6638	8.3658	7.4631	6.8628	7.5854	5.7339	10.1399	5.1152	8.6096	8.4873	8.2085	6.6717	6.4291	5.6209	6.0622	6.633	7.3647	6.5647	7.0413	8.4898	5.3259	9.8681	6.7126	8.5757	7.882	7.3364	7.0289	5.8222	6.7285	7.3583	7.306
PF3D7_0401800.mrna1_1	PF3D7_0401800.mrna1_1;457	457	7.2413	6.6035	6.7861	6.6358	9.2012	7.6235	6.6026	6.2515	8.5376	7.6865	13.1412	9.6094	6.5454	8.8805	7.2024	6.0997	7.2148	5.2924	6.0568	7.3557	6.5301	5.9265	8.7371	8.7974	5.4683	4.842	3.8309	5.6352	7.9098	6.7236	6.6778	7.0152	8.5231	4.8997	4.9345	5.0334	6.4575	5.1934	10.5724	6.9871	7.2378	5.3916	5.1194	6.1241	4.6582	5.1239	6.2325	9.9668	6.2546	6.2254	7.0361	4.7892	6.8639	8.646	5.957	4.9006	6.8586	8.2983	5.6966	9.7789	5.7189	7.3779	5.7618	5.3547	4.9303	6.3656	5.0426	5.2769	8.1924	6.1359	6.5859	6.068	9.5195	5.2176	9.6321	6.626	7.5885	5.8288	5.5925	6.0422	6.3288	3.3854	6.2787	7.026
PF3D7_0401800.mrna1_1	PF3D7_0401800.mrna1_1;458	458	6.8936	7.7972	6.7039	6.5826	8.0492	6.8336	6.3866	7.1285	9.3305	6.6737	13.2227	10.3697	6.5284	8.395	7.1695	6.5512	7.5978	6.8015	5.5419	7.9501	6.603	4.4141	6.233	10.7796	6.3089	4.2817	6.1661	5.2698	8.1274	6.7355	7.3227	6.0605	10.3551	6.3092	4.8861	6.1214	6.8045	5.8122	9.0599	7.1085	6.9614	6.7047	5.6542	6.7153	5.6076	7.046	5.5901	8.9015	5.9373	6.0321	7.3047	6.0704	7.2564	9.746	8.0435	5.2939	6.4388	8.4971	5.7824	10.4568	6.3043	7.1705	5.9825	5.7695	5.7745	9.4918	5.1691	6.467	9.3049	7.4714	6.3085	5.7487	9.7015	5.7474	10.2304	6.2519	7.8027	6.3691	6.3945	5.8684	7.0171	5.7674	6.4617000000000004	8.2236
PF3D7_0401800.mrna1_1	PF3D7_0401800.mrna1_1;459	459	7.8242	6.21	6.2767	7.5845	8.4969	7.8793	7.2809	7.5854	9.3731	7.8952	8.712	10.1809	6.848	8.6414	7.8975	6.8021	7.9964	7.4249	5.9591	8.8328	7.3267	6.5174	4.627	10.5373	5.9274	5.2122	6.7403	4.9231	8.9583	7.2198	8.3637	5.4542	10.2439	6.1502	4.4256	5.8037	5.3459	6.1562	9.7136	5.3551	9.6851	7.9355	7.2455	8.0457	6.6234	6.896	6.7942	9.0485	5.8731	6.3653	8.0115	5.7806	9.0613	9.1037	7.5924	6.7758	7.1676	8.785	6.3756	9.9381	5.7334	8.3591	7.4226	6.057	4.9406	6.8638	5.8148	5.5385	8.8723	7.9044	7.3951	6.7677	8.2966	7.1708	9.6154	5.9016	7.8748	7.4772	6.51	5.7079	7.0205	5.6665	6.4864	8.061
PF3D7_0401800.mrna1_1	PF3D7_0401800.mrna1_1;460	460	8.3545	6.2238	6.2769	7.192	6.0394	6.4786	6.2147	6.1387	5.9725	7.1912	5.6733	8.3376	6.6488	6.0056	6.0264	6.0581	6.7089	6.2623	5.3302	7.0903	6.1467	5.4333	5.5429	9.1429	4.7729	4.1309	5.3764	4.969	8.0239	6.7932	7.8839	4.8037	9.1557	5.2555	4.2795	5.9725	5.4226	5.5942	7.1199	4.7485	5.2939	7.6817	5.3501	6.0332	6.744	6.11	6.3597	5.9119	5.4472	5.3667	6.2506	5.1961	8.104	7.742	6.744	4.917	6.1548	5.0365	5.4158	9.785	5.7827	6.7569	5.9803	4.7317	5.2578	9.2015	3.5008	6.105	6.6608	8.5793	5.4512	5.2055	6.3422	5.2884	9.0813	4.6513	7.3764	5.9191	5.9392	5.9734	9.1894	5.1993	6.4428	7.2072
PF3D7_0401800.mrna1_1	PF3D7_0401800.mrna1_1;461	461	6.522	4.8904	5.5689	5.8787	6.5254	6.7879	5.6611	5.9227	6.5404	6.6048	6.7458	7.9632	5.0802	6.5326	6.253	7.081	6.6599	5.3785	5.0527	7.2271	6.6786	5.2772	4.7544	8.0346	4.8938	3.6576	4.9312	5.3016	7.1098	6.0288	7.5979	3.266	7.771	5.4029	4.6588	4.1811	4.9112	6.499	5.9894	5.8092	8.2717	6.4761	5.3341	5.9174	4.5078	5.6764	6.2192	5.6138	5.0639	5.5619	6.1785	6.5483	6.7193	6.0978	6.5318	4.0383	6.7193	5.847	4.7208	7.2932	5.0396	9.5103	7.0576	5.3677	10.5696	6.8639	4.2854	6.0936	5.9369	7.6068	5.2122	5.9136	5.3992000000000004	5.8667	7.4263	7.2263	9.0463	6.1518	5.8738	11.3899	5.8582	5.76	5.6103	6.4757
PF3D7_0401800.mrna1_1	PF3D7_0401800.mrna1_1;462	462	6.5076	5.2645	5.8512	6.5848	3.9212	5.9439	6.8021	6.6321	4.9777	7.3963	5.3533	6.5059	6.8901	3.3001	5.1453	5.5723	7.0335	8.7113	4.337	7.218	5.4925	4.7447	4.8875	9.8872	4.5662	3.5801	6.0609	5.223	7.1302	6.155	6.7686	3.8125	9.6038	5.0378	4.211	5.3691	4.4026	4.8324	5.7415	2.26	2.991	5.9639	5.0587	5.0561	5.671	5.4313	6.6692	5.5279	4.5027	4.5886	6.0257	4.2728	6.1605	6.0585	6.6799	5.1878	5.4249	5.1256	5.5954	5.9971	5.3957	6.3696	7.2926	3.6508	5.2196	5.3129	4.7296	5.23	6.5435	5.9891	5.0802	6.267	4.5148	5.1189	6.7638	4.9069	6.7473	7.5977	5.9091	6.0281	2.6462	5.4915	6.4336	7.8531
PF3D7_0401800.mrna1_1	PF3D7_0401800.mrna1_1;463	463	6.211	5.0751	4.9203	4.9736	2.441	5.6795	5.6182	6.5512	5.033	6.4684	6.0516	4.859	5.6761	4.7751	4.8324	5.467	6.9632	5.2012	5.3813	7.1562	6.0479	5.8143	4.1683	9.2731	5.2506	5.1239	3.126	5.2946	6.6859	6.2591	5.4957	5.2491	9.2424	4.5534	4.3498	2.848	3.7876	5.157	5.8612	3.7137	3.9088	5.5232	5.3565	5.4205	5.0241	4.6456	5.7605	6.0813	5.4124	3.5692	5.6968	5.306	5.3034	5.5889	4.5945	4.0824	4.8866	4.9625	5.6485	5.972	5.4496	6.1847	7.5261	5.4552	3.6702	5.1289	4.6194	4.2876	7.4923	5.5245	5.5454	5.0099	5.6082	5.4819	6.4896	5.1695	6.1817	7.669	5.8856	5.2761	5.7986	4.4867	5.8076	7.647
PF3D7_0401800.mrna1_1	PF3D7_0401800.mrna1_1;464	464	6.2116	5.3618	6.6269	6.7323	3.3477	4.0721	6.4898	5.4806	3.3089	7.1002	6.9156	7.2705	7.1665	2.4542	5.0802	6.0678	5.8342	9.7228	4.9021	7.3567	5.5211	5.824	5.36	5.7363	4.2772	4.5963	5.4346	5.0648	6.8306	5.8437	6.9824	5.2184	5.6244	5.1218	4.3723	5.4874	3.8339	5.9411	5.8502	3.9288	4.3834	5.4502	5.7592	4.0009	6.23	5.9105	5.7046	5.7145	3.8084	3.4594	5.6121	6.0633	6.9186	5.9577	5.6952	5.3646	6.1969	5.7306	6.4077	4.0917	5.5392	7.6281	5.4896	4.8914	5.0725	5.4515	4.4087	5.8232	6.9442	5.3151	4.9891	5.9474	6.0648	5.8344	5.3761	5.0764	7.5276	4.7404	6.0157	5.9054	5.78	5.0197	5.275	6.2415
PF3D7_0401800.mrna1_1	PF3D7_0401800.mrna1_1;465	465	6.0387	5.9091	5.1851	5.3858	5.1973	5.0993	5.0005	5.6014	4.7613	6.3875	5.2059	5.8248	4.7186	4.8943	5.4979	5.5814	4.9977	4.6508	5.1194	6.7988	5.6177	4.735	5.5966	5.853	5.4509	3.8758	4.4175	4.4944	6.0639	4.696	5.578	4.2758	5.9122	4.3957	5.6232	3.3547	4.5583	5.2906	5.1711	4.925	4.8032	4.6485	5.295	4.3341	4.6887	4.1285	5.3778	5.841	5.04	4.0959	4.7247	5.7436	4.8565	5.1173	5.2016	4.6177	3.7148	4.7677	5.3586	4.153	5.2437	6.4102	6.0103	5.1534	4.4705	4.8992000000000004	4.8699	8.2709	5.7957	5.4722	4.0892	4.8938	6.2564	5.0135	5.8143	5.4426	6.062	5.4947	5.7698	5.6267	5.1779	5.0955	8.749	5.4786
PF3D7_0401800.mrna1_1	PF3D7_0401800.mrna1_1;466	466	6.225	5.6721	5.1052	5.6126	3.8817	4.3702	4.723	5.4796	3.2555	6.4609	5.4087	7.114	4.5583	4.1595	3.3001	6.1183	5.7493	4.6679	4.7991	9.1936	5.3377	11.3218	5.087	4.6814	5.4195	4.0721	4.6467	4.554	9.4698	4.7756	5.9239	4.4476	4.6112	5.3427	3.6803	3.3147	5.1396	4.9345	4.8545	4.7629	3.9964	4.9189	5.272	4.9523	5.6308	5.7748	5.1651	5.0085	4.1969	5.0435	5.116	5.047	6.8439	6.0137	12.1755	5.2357	5.1882	4.6159	4.8866	5.2547	5.615	6.5059	5.1497	4.903	5.8273	4.4195	5.5011	5.6733	6.3316	12.395	2.4276	4.9625	5.7153	4.7527	4.5753	5.669	6.5379	4.5711	5.3338	5.7879	3.8943	4.7021	7.0524	6.436
PF3D7_0401800.mrna1_1	PF3D7_0401800.mrna1_1;467	467	6.0644	5.5192	5.844	6.3118	4.5192	4.5613	3.7517	4.1522	2.6599	6.1152	5.5211	5.4219	5.1795	4.3771	5.2653	4.4893	5.0785	3.0461	5.6582	6.6906	5.6522	5.4179	5.7123	6.1709	4.917	5.4313	4.6565	5.7687	7.2287	5.489	5.3067	6.971	5.7879	4.7602	4.1859	4.7766	6.0358	5.6596	5.2551	4.5577	4.5564	4.0849	5.682	4.6656	4.4919	4.121	5.8948	4.9602	4.8232	4.6938	5.4121	5.0343	3.9231	5.8442	7.355	4.1481	5.6665	5.7645	5.599	5.3352	6.1235	5.4346	5.2998	5.9148	5.4777	4.5454	5.4124	6.2854	5.3916	8.1952	4.6993	5.3975	7.6975	5.3802	5.5901	5.1819	6.0007	5.5604	4.844	4.6982	5.1715	4.0781	5.0622	6.4867
PF3D7_0401800.mrna1_1	PF3D7_0401800.mrna1_1;468	468	5.7498	5.9891	5.3031	6.1239	3.6358	4.9602	5.6097	4.9001	3.4383	5.9773	5.8836	5.0845	5.7527	5.1481	5.3071	5.5741	4.9425	3.8309	5.0639	5.6194	7.4496	5.7824	5.6719	5.4941	5.3709	4.4403	5.8691	5.238	5.9155	5.6871	6.4756	5.3359	5.195	5.7285	4.7918	5.5014	5.2265	5.4683	5.0277	5.0197	5.5841	5.4323	5.5304	5.0738	4.5027	3.6993	4.9736	6.9425	4.8846	3.7835	4.9672	5.2106	2.1538	5.6727	5.4393	4.408	4.7328	5.0483	5.2865	5.1775	5.9253	5.6103	4.9126	5.4091	4.9006	5.3653	4.541	6.1747	6.0226	6.2223	4.0849	7.077	6.0128	4.8822	5.0781	6.1532	6.4034	4.6741	5.6215	4.5558	5.3933	4.6899	5.9319	6.1617
PF3D7_0401800.mrna1_1	PF3D7_0401800.mrna1_1;469	469	5.8667	5.9857	5.1579	6.1096	4.3219	4.5046	5.5527	4.144	3.9855	6.1659	5.5753	5.7181	5.1355	3.4289	3.9991	5.9704	4.8237	4.9937	4.9542	6.2591	5.3684	6.1412	4.6943	5.5527	4.5951	4.3031	3.7015	5.4738	6.2895	5.986	6.4172	3.9411	7.7524	5.0175	4.8826	5.1169	5.2075	5.5503	5.1579	5.4406	4.8334	5.2983	4.9537	4.3625	5.1727	4.3547	4.8615	5.7442	5.1847	4.6741	5.8268	5.5874	5.4909	5.7208	5.0755	5.5392	4.4276	5.3345	5.7049	5.299	5.3395	6.7076	4.4925	6.1946	5.645	5.3129	3.7602	6.2205	6.6892	5.8306	5.432	7.8165	5.5753	5.7021	5.851	4.9602	5.8572	5.5267	5.0496	5.4097	4.8773	4.0824	6.5329	7.0045
PF3D7_0401800.mrna1_1	PF3D7_0401800.mrna1_1;470	470	6.2007	6.3565	4.673	5.7054	4.0866	4.9011	5.5552	4.9026	5.0139	5.9449	5.5817	6.5659	5.06	4.7071	4.8151	5.7098	5.0811	3.9937	5.3978	6.3595	6.4256	5.121	5.72	5.7533	4.4686	2.7613	5.3823	5.0308	6.6072	6.057	5.9556	4.4289	6.1272	5.8572	5.228	3.6334	5.3338	5.2828	6.321	4.8904	5.6337	4.9727	5.23	5.8863	5.0824	5.2172	5.6769	6.7888	4.2479	3.4155	4.8545	5.3455	4.934	8.1645	6.6648	5.8914	5.6693	4.1993	5.6465	5.7991	5.9481	5.7869	6.1963	5.6343	4.1077	5.1985	4.2994	5.8709	7.2909	6.771	5.2638	5.4446	5.2307	5.0005	6.143	6.0241	6.2843	6.0944	5.6141	4.9658	5.7115	3.7334	5.9191	7.1074
PF3D7_0401800.mrna1_1	PF3D7_0401800.mrna1_1;471	471	6.7004	6.2802	6.0188	5.8151	4.6696	4.7328	5.1918	5.6594	4.585	6.4696	5.2223	5.2001	5.4289	5.3988	5.251	5.496	4.9878	4.3978	5.6582	5.6109	5.1432	5.4326	5.7501	5.278	5.2716	3.6473	5.7895	4.9718	5.9011	6.1006	6.7588	5.8597	5.5692	5.6439	5.5632	3.6576	4.7782	4.6651	5.5283	5.2502	5.5056	4.0644	4.3448	3.6893	4.5336	5.4525	5.3889	5.9839	3.7527	4.7639	4.054	5.269	4.0312	5.2261	5.2623	5.2954	5.7955	5.1148	5.8684	5.0522	4.9977	6.2302	5.4216	4.3611	4.2555	5.3359	4.8909	6.5732	6.4121	6.557	4.0479	5.9656	5.8836	4.6993	6.1018	5.5392	5.9222	5.2746	5.9474	4.8817	4.4283	5.0652	6.7479	6.1823
PF3D7_0401800.mrna1_1	PF3D7_0401800.mrna1_1;472	472	6.2275	5.5726	5.0509	6.0783	3.9155	4.9222	5.896	4.5298	3.4182	5.1961	5.3937	5.1375	5.3374	1.9672	3.6496	4.7004	5.975	4.8753	3.0875	4.6668	4.4809	6.458	4.0764	5.9138	5.4489	4.3111	5.7216	5.1783	4.1334	5.4764	7.6628	3.5046	5.8562	5.218	4.856	4.9312	4.2464	5.3844	4.9274	2.5336	3.6334	4.269	5.2311	5.306	3.2943	3.1489	5.7285	5.1751	3.5447	5.3537	5.1787	5.1164	3.1457	5.5555	5.1871	5.0224	5.0794	5.8994	5.3834	4.278	4.8354	6.5727	5.5329	5.6014	4.7076	6.1799	3.2645	5.9217	6.3413	4.6177	5.4731	4.8758	4.7131	4.9519	4.8875	5.4111	6.2765	5.561	5.3395	5.599	6.6421	5.6124	7.0475	6.9804
PF3D7_0401800.mrna1_1	PF3D7_0401800.mrna1_1;473	473	6.1087	5.3743	4.9919	6.0785	3.0374	4.3792	4.851	5.1993	3.3785	4.1424	5.1667	4.0461	6.086	2.0356	4.4182	5.2437	6.1079	4.5435	4.814	4.3992000000000004	5.5862	6.8135	5.0824	8.0099	5.9488	4.3847	5.1611	4.9458	6.7241	5.8997	7.5886	3.9973	7.5967	6.0858	4.6736	4.7944	1.7093	4.811	4.3089	2.4647	3.7225	4.3716	5.8171	6.2344	3.7856	4.854	4.9968	5.3118	3.0652	3.2972	4.7306	5.5059	5.5198	5.9966	3.7939	3.796	5.0687	4.7301	5.3889	4.9955	5.1599	4.7554	5.4366	5.1574	5.6343	5.1334	5.4983	7.1654	3.8248	3.742	3.116	5.3012	5.7629	5.1623	4.6747	5.7455	5.8465	5.8557	5.4512	5.9047	5.8777	4.0312	7.3229	6.1783
PF3D7_0401800.mrna1_1	PF3D7_0401800.mrna1_1;474	474	5.3865	5.5267	5.3597	8.0325	4.0418	5.7184	6.2057	6.7627	4.1177	5.6171	5.6968	5.6935	7.7522	4.3298	7.0032	5.3487	6.7838	5.7219	5.3677	6.4162	6.8043	8.2363	5.7455	10.5355	7.2307	3.9317	7.5534	6.1689	6.5593	7.1557	9.6821	5.3248	10.0412	6.9801	5.5106	7.9687	4.3427	5.2943	4.9322	4.2653	4.1587	4.4396	7.3426	9.1078	6.3074	5.4256	5.0277	5.3438	4.4074	6.0292	5.7076	7.1284	9.0095	5.8293	6.4449	5.0717	5.7282	5.8844	8.4655	5.9418	5.5984	7.1458	6.0283	5.585	6.011	6.5119	5.2161	8.0764	6.2493	3.6622	5.7434	5.2596	4.8733	8.2462	6.5368	5.3158	7.0846	5.9057	5.8194	6.2763	6.2848	4.582	8.7758	5.9939
PF3D7_0401800.mrna1_1	PF3D7_0401800.mrna1_1;475	475	6.9457	6.7126	5.921	9.4694	5.7732	9.1182	5.7819	6.0217	5.6696	6.7756	5.8475	8.0865	8.8426	5.4019	8.1418	5.9968	6.2489	5.7186	7.5027	7.258	9.4336	9.9308	5.6862	11.1006	7.5988	9.7308	7.8616	6.487	7.2308	8.5308	10.9105	5.3519	11.3526	7.5766	5.5308	7.9454	5.9205	5.0691	7.0513	4.9741	4.6398	4.9322	7.4693	9.5705	6.7282	6.8644	5.8367000000000004	6.7357	4.2795	5.9607	6.0193	7.1493	9.6686	5.4118	7.3245	5.9362	6.1631	5.1064	7.7358	4.9814	5.7671	7.9487	7.443	6.7582	4.7735	7.2254	5.4712	9.4163	5.8696	7.1713	6.0018	6.3123	7.8194	9.0678	7.6726	6.4621	9.2316	6.6339	7.1984	7.5347	7.3684	4.0858	9.8355	5.9614
PF3D7_0401800.mrna1_1	PF3D7_0401800.mrna1_1;476	476	7.7119	6.8526	5.7049	9.4173	5.4709	9.3929	6.7296	7.4931	5.1006	7.6939	6.1583	10.6889	8.5845	5.4111	9.8928	5.7719	6.9018	5.1799	7.4893	8.2647	8.7122	9.3239	6.7104	12.7714	9.4308	7.4795	7.2471	6.4281	8.2871	8.8487	9.4746	6.0455	13.0153	9.3479	6.2791	7.1289	5.9484	5.235	7.7492	6.0883	4.7268	5.0708	8.0901	9.725	6.4901	7.6758	6.982	6.781	4.6496	8.2441	6.189	7.8199	11.1739	5.4692	9.1011	5.4168	5.8379	5.7336	11.3919	5.8068	7.0918	9.5564	7.0951	8.1892	7.2039	7.546	5.8622	9.3493	6.8412	9.5248	7.2163	6.1412	7.8935	11.5683	6.0514	7.2543	10.6383	6.6496	13.0148	8.1826	7.6153	5.8938	9.6164	6.5056
PF3D7_0401800.mrna1_1	PF3D7_0401800.mrna1_1;477	477	7.2597	7.1532	6.4529	5.5053	4.3533	9.0102	6.8086	6.9419	5.4689	7.279	6.8576	8.2423	5.8968	4.5008	9.6629	6.8835	7.1467	5.6551	6.7497	7.1596	9.5737	5.8629	5.4039	9.1975	7.0732	4.627	4.5329	6.1884	7.1886	8.3782	7.2531	5.1006	8.9394	7.8427	5.0794	3.7824	6.0856	5.4621	8.7043	6.3614	4.7425	4.4135	7.796	9.5695	5.7626	7.2998	5.6162	8.0969	5.1787	5.8676	6.1773	7.8006	7.4305	5.4246	7.6991	5.6929	7.0215	5.8941	6.157	5.3377	6.1867	7.6211	9.9927	6.1231	5.9153	7.2535	5.4148	9.165	5.7071	7.7026	6.4043	6.5258	7.5869	6.7744	6.7748	6.8652	8.1571	9.4176	6.5084	6.3092	7.0634	5.2895	9.6711	5.2521
PF3D7_0401800.mrna1_1	PF3D7_0401800.mrna1_1;478	478	7.7623	5.1619	5.3409	5.5497	6.2957	8.1126	8.2603	9.3954	5.7222	7.5808	7.4568	6.7782	5.2067	5.4199	7.2357	6.672	9.5874	5.5132	5.8505	6.9301	9.248	5.4825	5.6913	9.2175	7.5447	4.8053	5.5638	4.851	7.0395	8.7388	7.9205	4.568	9.2055	7.9775	4.9995	5.756	6.5636	4.3455	5.9896	4.354	4.9011	4.5447	8.9109	10.2836	7.5655	6.7104	5.9591	7.1183	6.201	5.5304	5.2596	8.8827	6.3345	6.5438	7.7855	4.6719	5.6456	6.229	5.4799	6.1896	7.3975	7.4094	11.3799	6.0976	5.5942	7.2587	5.0422	10.5202	4.5091	5.9862	6.5679	6.2018	7.9178	5.8853	6.7662	7.4933	7.9348	11.316	6.4194	6.5354	7.4283	5.1428	11.0324	5.2566
PF3D7_0401800.mrna1_1	PF3D7_0401800.mrna1_1;479	479	8.0508	6.616	6.3181	6.0433	5.7301	7.3358	7.2202	7.5948	6.045	8.2216	5.1522	5.3913	5.2839	5.3618	7.8061	6.1735	6.4194	4.2532	5.9312	6.8705	8.3222	6.4124	5.8212	8.0154	6.6304	5.3868	6.9536	5.1918	6.5106	7.9473	7.9236	6.2012	7.3823	7.1342	6.7141	6.6612	5.6656	5.5792	5.939	7.1136	4.6346	3.6005	6.9784	9.1113	7.7584	6.3388	5.6713	5.2563	5.8567	7.1256	5.8094	6.4589	6.7739	7.1816	4.3875	4.6814	5.7222	5.9914	5.5388	5.9028	5.0938	6.7731	7.8754	5.3726	6.4558	6.2061	4.9616	5.3903	5.3273	4.6023	6.568	6.8868	7.9221	7.8192	8.6012	7.3189	8.342	8.4603	8.099	7.6204	7.1597	6.6967	7.8326	5.769
PF3D7_0401800.mrna1_1	PF3D7_0401800.mrna1_1;480	480	6.911	6.9144	5.4446	5.8006	4.4686	7.798	6.4827	6.803	5.8728	7.5801	8.4162	6.8377	5.8359	4.851	8.9188	6.3797	6.9989	7.0336	5.6433	7.0542	8.9543	5.857	6.7582	9.2516	7.4519	3.5046	6.9438	5.9819	7.1659	8.8697	9.0136	6.1615	9.0975	8.2115	5.1218	6.7427	7.0025	5.3937	7.2416	6.224	5.7682	4.3462	9.0309	10.7181	6.2104	7.2202	6.8343	8.1897	4.9179	6.8935	6.4655	5.3992000000000004	7.178	7.137	6.0383	5.6267	5.9184	6.5706	5.9093	5.9305	5.6144	6.9872	8.1843	8.1409	5.5475	7.4625	5.1485	9.7402	4.9486	6.4502	7.3195	6.8015	7.7942	5.7285	6.027	5.5844	8.1342	8.3281	7.8188	6.6073	7.4878	6.3092	9.8781	6.7252
PF3D7_0401800.mrna1_1	PF3D7_0401800.mrna1_1;481	481	7.5756	6.671	5.8861	6.9645	5.7436	9.4165	7.619	8.0607	4.9937	7.8707	10.7127	6.293	5.935	5.4022	9.9201	8.0906	7.9704	7.5697	5.9646	8.0865	10.7029	6.7082	6.8934	9.8079	7.4474	5.1615	5.7328	5.9281	7.9865	10.3917	9.3425	6.2808	9.7247	7.5917	6.002	3.9718	6.5092	6.4408	9.5287	6.3891	8.81	5.2273	6.9644	9.6988	6.9936	7.9694	5.969	9.2305	6.8575	7.0658	6.6738	5.3837	7.4403	6.8157	6.4707	5.1305	6.8477	6.7568	5.3237	5.1699	5.7669	7.769	12.1769	5.4259	5.8575	7.1284	5.6044	8.4405	5.3045	7.3456	5.7913	6.9576	7.3391	5.5217	6.4902	6.2746	8.2249	9.014	6.3933	7.876	7.4879	6.0667	8.5914	7.2057
PF3D7_0401800.mrna1_1	PF3D7_0401800.mrna1_1;482	482	7.1047	6.3072	4.6352	6.9937	5.7866	9.4384	7.7588	8.7254	4.228	7.6573	11.655	7.1127	6.9578	4.9425	9.6405	8.5191	8.7056	6.3391	6.151	8.8107	9.2177	6.4715	9.8234	9.7165	7.7345	6.3062	5.4279	4.582	8.8198	9.216	9.3261	9.8298	9.5875	7.8487	6.007	2.8914	7.5352	5.8495	10.5344	6.4507	5.4529	4.1119	7.2233	9.0907	7.3383	7.2262	8.0003	10.3676	6.676	8.7796	6.7798	5.2987	6.985	7.8176	6.4065	6.1892	7.2437	6.3482	6.1908	5.5132	4.433	7.8539	9.1299	5.6395	6.1971	7.4387	5.7098	7.1589	5.2765	7.5673	5.856	7.4103	7.6513	7.0047	6.1404	6.5108	9.4582	8.3983	6.7995	7.0292	7.3922	5.7827	8.1433	5.3923
PF3D7_0401800.mrna1_1	PF3D7_0401800.mrna1_1;483	483	6.9622	6.3785	5.3172	5.8457	5.6927	9.1933	6.0347	6.2675	4.7447	7.5424	11.8101	6.7475	4.4376	6.3338	9.6367	5.2724	6.3646	6.8304	5.0246	6.7219	8.1735	6.373	6.0025	7.8411	6.589	5.5157	5.07	3.5607	7.3934	7.9992	9.2373	4.7639	7.7348	6.9743	4.8006	4.2149	7.3129	5.5934	8.9599	5.5945	5.5537	4.5148	5.7806	6.0904	6.7621	7.4444	5.4396	9.0779	5.8255	6.8278	6.5423	5.7093	5.8753	7.203	5.5625	6.598	5.0347	6.1532	6.1158	5.3868	4.9537	8.0218	9.2564	7.6107	6.0279	6.7743	4.06	5.7498	5.2327	6.2415	5.6053	6.0747	6.7711	6.6802	6.0186	6.33	8.6961	8.6189	7.5169	6.4482	6.976	5.839	6.3804	6.6118
PF3D7_0401800.mrna1_1	PF3D7_0401800.mrna1_1;484	484	7.016	5.8364	5.3374	6.4902	5.2824	9.5509	5.8004	5.8035	4.6954	7.6841	11.2642	6.2338	5.8595	4.8934	9.0838	6.4947	6.0422	6.3477	5.375	6.3107	7.3874	6.0228	7.3181	8.4318	6.2944	5.0085	5.1416	4.9625	6.6775	7.4437	8.6136	6.0277	7.8814	5.7412	4.2296	3.8186	7.1152	5.2292	7.2461	6.3537	5.1938	4.8743	5.2555	5.68	6.95	6.4273	5.0045	8.1056	5.3391	6.5699	6.3154	5.6398	5.7576	6.8018	5.3366	6.2913	5.1867	7.0115	5.5635	5.3331	5.4104	7.066	8.0436	10.2654	5.8084	6.4619	5.2513	4.5558	4.5404	6.2564	5.4545	6.0834	8.3675	6.345	6.3447	6.4614	8.1498	7.1215	7.9116	6.4227	6.5312	5.5683	6.7858	5.2649
PF3D7_0401800.mrna1_1	PF3D7_0401800.mrna1_1;485	485	7.714	5.2931	5.6859	6.8653	5.9262	8.0839	4.7355	4.7323	4.9777	7.6485	10.926	6.142	5.6859	6.0241	7.8501	5.3288	6.0239	5.3702	4.6106	6.471	7.2612	5.9561	6.8165	8.0412	9.1183	4.6764	5.0219	5.0501	7.0868	8.8548	7.7783	6.093	8.2386	9.1274	5.0883	4.3723	7.4496	5.3903	6.3911	5.4584	5.281	4.6433	5.7093	6.0702	7.7631	7.8699	5.6206	7.2485	6.1003	6.4308	6.1241	5.8672	10.6777	7.1892	13.3275	6.1221	5.9418	7.0267	6.2475	5.1309	5.2839	6.5771	6.4629	6.019	4.9369	6.5427	4.9928	5.0193	6.616	11.0858	6.3752	5.3147	8.1075	6.2819	5.5549	6.0928	8.1539	5.8547	6.8941	4.6088	7.2934	5.9105	5.9432	7.05
PF3D7_0401800.mrna1_1	PF3D7_0401800.mrna1_1;486	486	8.2141	5.6602	5.6814	7.5114	5.791	6.9101	5.6781	5.269	5.8364	7.7752	7.626	4.6479	6.3174	5.6082	5.3736	5.6029	5.5928	4.3847	6.6981	5.6999	7.0913	5.9399	6.2439	7.0787	8.8544	4.9672	6.5135	6.8149	6.0246	7.4831	5.9186	5.3684	6.6078	9.3274	5.5382	6.3112	6.2513	5.9057	6.7159	4.0081	5.6124	5.4276	5.2257	4.9828	6.6179	7.2015	6.5449	6.5026	5.3045	5.6673	5.625	4.8048	5.7181	7.2657	8.1252	7.3705	5.7973	6.3901	6.133	5.9136	6.0002	6.1981	6.0896	5.3653	5.5232	6.5935	5.5765	5.6823	6.1346	7.5155	6.2048	5.8174	7.1332	5.3462	5.6221	6.2666	7.5748	6.5269	5.5945	6.1453	6.9062	4.144	5.1412	6.4927
PF3D7_0401800.mrna1_1	PF3D7_0401800.mrna1_1;487	487	6.8883	6.1457	5.4429	7.5243	6.0257	5.3761	5.0488	4.0233	7.0069	7.349	7.3161	4.8227	6.98	5.98	6.2334	5.5229	5.0352	3.9059	6.1311	5.4179	7.1204	5.9561	5.8809	4.3632	7.2971	5.0334	5.2411	5.2106	4.3667	7.2231	6.683	4.393	4.4128	7.8524	4.9644	2.9241	4.5478	4.1043	5.8012	5.2769	5.5518	4.5229	4.6685	5.5097	6.6317	6.5733	4.5753	5.1085	3.7474	6.1035	5.682	6.013	5.5283	7.2305	6.6947	3.9336	6.042	6.1045	6.1418	5.605	5.4845	6.8263	6.0883	5.3216	6.8616	5.7916	4.4074	6.1875	5.033	7.5826	5.8807	5.9803	7.1726	7.169	6.0518	5.8662	7.4463	6.6437	6.3134	5.3111	6.4573	5.292	5.4748	5.8156
PF3D7_0401800.mrna1_1	PF3D7_0401800.mrna1_1;488	488	7.8793	6.8044	6.3997	6.0921	6.079	6.7507	5.1152	4.1691	4.5466	8.2775	6.5671	5.1449	5.527	5.706	5.4883	5.5125	5.5398	4.3978	6.4949	7.5326	6.8743	6.3286	5.4512	5.464	5.8112	4.8186	5.8936	5.8834	6.6026	6.6882	6.1611	5.511	6.1239	6.1739	4.5367	4.9754	5.3402	6.2604	6.456	6.2737	4.7148	5.5692	6.1793	5.4266	5.9253	6.1581	7.1624	5.7947	5.8753	5.246	7.0168	6.065	5.8324	6.8348	5.1313	4.917	5.8644	6.4584	5.3597	5.1412	6.6134	11.0715	4.9001	5.2261	5.3154	5.911	4.9759	5.2234	6.3237	6.9349	6.799	5.1469	7.7761	5.6516	5.2772	5.9665	9.8199	6.0268	5.5125	4.8968	5.9143	5.314	5.3792	5.8963
PF3D7_0401800.mrna1_1	PF3D7_0401800.mrna1_1;489	489	13.1053	6.4553	5.581	4.3103	3.1875	4.9284	5.7175	4.4155	4.1546	13.4913	6.4244	3.466	4.4751	2.6893	4.554	4.4005	5.2223	4.546	5.0045	5.211	5.0605	4.9946	4.3427	5.0963	5.9038	4.5692	4.5435	5.1383	5.6602	6.067	5.7525	4.4376	4.8841	5.3561	4.0453	4.1938	3.4289	4.5135	5.2479	5.5472	5.0303	5.2776	5.1387	4.6363	11.5338	3.8278	5.9378	5.0717	4.0609	3.84	5.5056	4.7181	4.6645	6.1522	5.4158	5.7921	5.4005	5.2787	5.2028	4.7142	4.7808	8.2013	4.9189	5.9479	3.3896	5.7942	4.5662	5.073	5.8171	5.5904	4.4135	5.0094	4.488	5.0339	5.5856	5.3377	7.3493	4.382	5.4219	4.0592	5.025	4.855	5.0509	6.4243
PF3D7_0401800.mrna1_1	PF3D7_0401800.mrna1_1;490	490	7.3038	4.9222	5.8716	4.9098	1.2265	4.7153	4.9236	3.855	4.6328	6.9761	5.0475	4.7677	4.4303	2.0875	4.6814	4.8099	5.2079	4.0772	5.1326	5.7621	5.2709	3.0807	5.4229	4.856	5.3462	4.0951	4.3298	4.6673	5.0917	5.4656	5.8081	3.8166	4.157	4.7538	4.4621	2.9126	6.6222	4.6135	4.9227	4.5046	1.9146	3.7236	4.4175	4.3313	5.9231	4.4699	4.5192	5.2645	3.2126	1.7355	5.8999	4.7682	4.3198	7.1307	4.7181	3.6679	4.6848	6.1198	5.3363	4.8293	5.0777	6.5378	3.3618	4.9658	4.275	4.9986	5.3844	4.4296	6.5421	1.848	5.4725	5.2544	4.1554	5.1867	5.8425	5.3216	6.2722	5.1538	5.3427	5.4482	5.3491	4.3363	4.8625	6.5974
PF3D7_0401800.mrna1_1	PF3D7_0401800.mrna1_1;491	491	6.2273	5.2513	4.8217	7.711	2.0841	3.9864	5.4519	4.8575	4.1803	5.1635	5.4673	2.111	7.2314	3.5619	4.3653	4.1898	4.477	3.3964	3.1859	2.2327	5.0639	4.3096	6.7947	5.1416	3.8875	3.6633	5.4799	4.4938	4.9397	4.6473	4.8263	6.1639	5.2739	3.9136	3.3688	3.5656	4.6404	7.1605	5.478	4.1309	3.0161	4.0687	3.3103	4.7192	4.5466	3.3089	7.8696	4.7355	4.7655	3.8866	4.2972	4.568	4.025	5.585	4.3547	4.488	4.9364	4.8379	5.2399	5.4542	5.3663	5.2861	5.1085	4.5644	5.6977	4.3861	3.3909	4.3757	3.6679	4.9745	3.8298	3.853	5.44	4.2449	4.6932	4.9928	6.0132	5.1651	5.405	5.0661	4.9174	2.3702	5.2234	5.9934
PF3D7_0401800.mrna1_1	PF3D7_0401800.mrna1_1;492	492	6.1827	4.0224	5.0135	5.4135	0.9635	3.5644	5.2623	4.3399	2.7137	5.8014	3.5097	3.9607	4.6536	1.1309	3.4647	4.9635	5.3391	3.0942	4.3248	3.3491	3.6814	5.1359	4.0575	4.4256	3.8953	3.5546	3.7398	3.2765	4.314	5.2273	4.033	1.8914	3.9782	5.0094	4.4336	4.6188	4.1342	4.7263	5.2261	3.6747	4.1177	4.3992000000000004	5.1695	4.2063	3.9598	3.6565	4.4529	4.2839	3.106	3.7592	4.717	4.4893	2.9635	5.1164	3.9011	4.3519	2.84	4.4256	4.5304	4.9759	4.0934	4.7803	4.5916	5.3827	4.1627	5.9009	5.0032	4.8929	4.5595	4.3001	3.6938	3.8856	5.0955	5.2998	4.594	5.0665	6.0488	3.942	6.1108	5.2091	3.6439	3.8339	4.9923	5.5195
PF3D7_0401800.mrna1_1	PF3D7_0401800.mrna1_1;493	493	5.2585	4.7082	5.1603	5.054	3.9231	4.7929	4.3868	3.6826	2.2296	5.2434	5.8435	3.3632	5.1194	0.8639	4.1731	5.2024	3.4396	4.4209	3.7495	4.2063	6.3147	4.1408	5.0201	4.8253	4.5497	2.275	3.2525	4.2839	4.3875	5.9598	5.1206	3.4751	4.8679	5.0845	4.3434	3.8679	2.9819	3.855	4.6702	5.1102	4.218	4.8324	5.0738	4.0126	5.1485	4.0233	4.1359	6.3949	4.8298	5.1027	5.0036	5.3052	3.0738	4.6485	4.6859	3.2418	4.0695	5.5179	5.9993	5.848	5.1751	5.2052	4.3951	5.1436	5.0308	5.2384	4.7485	4.9937	3.5957	5.0942	4.5466	4.6323	4.565	4.9131	5.6017	4.9265	6.08	4.5844	5.0201	4.9317	4.0738	3.8689	4.8535	4.8895
PF3D7_0401800.mrna1_1	PF3D7_0401800.mrna1_1;494	494	5.7361	4.8217	5.07	4.6508	2.6826	4.1699	4.8851	3.9001	4.3709	5.5814	4.1367	4.7463	5.0527	0.7225	3.4087	5.1169	5.2965	3.2403	4.7661	5.4499	5.3618	3.9964	5.5236	3.6826	5.6574	2.9298	2.9542	3.9088	5.0325	5.2913	5.4446	4.5856	4.5097	4.9699	5.1957	4.1882	4.3533	5.0704	5.5738	4.4189	5.4611	5.6276	5.1735	3.9326	1.4542	3.2403	4.2311	6.0974	4.1102	4.4931	5.1502	4.6106	3.1699	3.9307	4.6404	3.5969	5.111	4.3277	5.4512	5.1119	4.842	5.3621	4.2456	4.6299	5.2323	5.2407	4.3255	3.2839	4.9649	4.3632	3.1985	4.7793	5.3118	4.546	5.6256	4.4828	5.7618	5.3114	5.7719	4.8094	4.3971	2.0179	6.1916	6.2441
PF3D7_0401800.mrna1_1	PF3D7_0401800.mrna1_1;495	495	6.2759	5.2319	5.2832	5.4738	2.6439	5.1647	5.1326	4.295	2.2327	3.6415	4.3448	4.8243	4.7301	3.2824	4.7296	5.4406	4.7544	2.4356	5.433	5.3768	5.5898	4.8505	4.5969	5.8115	4.8186	3.2869	3.9955	4.6876	5.3136	5.5487	5.8917	2.2048	5.1334	4.7415	4.5844	3.0374	5.0308	4.9402	5.7669	4.905	4.2063	4.0747	5.9451	4.6741	4.8455	2.8379	5.1173	4.9973	3.7876	5.0875	4.7655	5.3847	4.2342	4.7393	4.7602	3.847	3.6358	5.0972	5.7063	5.9246	5.7549	5.3309	4.8349	4.8379	4.1293	6.1781	4.7279	4.189	5.126	5.5078	3.6679	4.4289	4.4303	4.986	5.1807	5.4568	6.0798	5.7929	5.8517	3.7247	5.1926	3.7793	4.8565	4.0858
PF3D7_0401800.mrna1_1	PF3D7_0401800.mrna1_1;496	496	6.0099	5.1485	4.7312	3.9345	2.8679	5.0755	5.5049	4.0426	2.4114	4.9088	7.1547	5.8422	5.225	4.0374	4.6814	5.0687	5.3452	5.0557	4.8455	3.9364	4.1938	4.2593	5.7038	5.7779	5.5141	4.7918	4.1194	5.6005	5.0781	6.0533	4.7442	6.2464	5.318	6.6026	4.6837	4.3052	4.8585	5.266	5.3219	4.7404	4.0909	4.9472	6.2523	3.3434	4.7586	4.5644	5.6273	5.6738	5.8885	5.0369	5.2468	5.5635	3.9828	5.8647	3.842	4.3951	4.5248	5.1031	5.8647	5.5151	5.1185	7.9414	4.0045	5.1268	5.8253	6.2022	5.2765	5.2327	5.7323	4.4634	4.7043	4.3455	6.568	5.5898	6.5201	4.9336	6.5198	5.477	5.8056	6.0906	7.4787	5.4538	4.9136	5.3241
PF3D7_0401800.mrna1_1	PF3D7_0401800.mrna1_1;497	497	5.7983	4.8309	4.9364	5.2909	3.5122	5.517	5.3431	4.5497	5.2593	5.4819	6.745	5.5892	4.9509	3.8953	4.4463	4.645	4.2928	2.0391	4.2683	3.6724	4.6859	4.6011	4.9612	4.4725	5.8156	3.846	4.7268	3.7181	5.7745	5.6378	4.9241	2.9782	4.8309	5.7761	5.3681	2.5583	4.765	4.9265	5.2376	4.2334	3.7751	4.8699	4.9699	5.0613	4.3277	4.8324	3.5046	3.845	4.1771	5.153	4.4581	4.6536	3.8738	5.477	5.4637	4.8253	5.5351	4.9514	5.5972	5.3611	4.4542	5.4617000000000004	4.6456	4.8639	4.2615	6.3853	4.1293	4.9001	4.9083	4.1522	3.5644	4.4135	5.723	4.7908	4.84	6.2007	6.466	5.7148	5.5113	4.9231	6.4116	5.0264	5.4909	4.9179
PF3D7_0401800.mrna1_1	PF3D7_0401800.mrna1_1;498	498	5.5835	5.8629	5.0622	5.0661	4.3688	4.7469	3.7918	3.0618	2.9523	5.6064	9.109	8.4183	4.9837	3.0807	2.3896	5.4179	3.8768	3.9079	5.1198	5.4222	5.2396	6.0128	3.7687	4.0081	4.8634	7.1476	6.5872	4.6554	4.4809	5.4128	5.8094	3.1408	5.2873	5.3259	4.6479	5.8482	4.2479	4.4725	5.2765	1.8992	2.4249	5.1867	5.0557	4.9556	3.4289	3.1408	6.0455	4.4107	5.2498	5.1727	4.856	5.0343	3.2403	5.6817	3.9336	4.0738	4.6982	6.1361	5.0845	4.3505	4.8319	5.5841	9.3148	4.1218	4.706	6.266	4.852	4.5173	5.2437	4.9991	4.235	4.1309	5.0674	4.7908	5.2502	5.739	6.8834	4.6456	5.3816	4.5619	6.8841	2.8156	4.8084	3.969
PF3D7_0401800.mrna1_1	PF3D7_0401800.mrna1_1;499	499	6.524	5.585	7.1459	7.1367	2.1375	5.1655	4.8186	4.859	4.7923	5.3681	10.7493	6.7025	8.285	4.9519	6.1087	5.3205	5.7156	4.7511	4.9236	5.6854	6.5029	7.1632	5.302	6.4468	5.995	4.3576	8.3102	5.3961	6.3246	7.0346	7.6791	4.6554	6.1123	5.7511	4.3716	8.4419	4.8074	5.2141	5.3205	4.6764	2.278	6.0166	8.3247	4.546	6.3509	4.0152	5.7371	6.4807	6.7266	7.1069	5.8765	8.6793	6.1932	5.7412	6.2426	4.9864	5.1647	6.1669	5.8728	6.55	5.7957	7.4884	9.0955	5.3273	5.9741	8.2859	5.2939	5.7845	6.884	5.4822	3.497	5.9787	5.7876	6.2489	6.8439	7.3157	7.4534	6.5491	6.6805	6.6666	8.169	5.5625	6.1583	4.673
PF3D7_0401800.mrna1_1	PF3D7_0401800.mrna1_1;500	500	6.1833	5.3968	5.9807	5.2672	4.0866	5.8084	5.8639	6.0041	3.9891	6.302	10.4784	4.8176	4.3702	0.7398	5.2876	5.9542	5.0255	4.8649	4.3896	5.4189	6.7324	5.1997	5.6097	5.5789	5.3947	5.2954	7.694	4.6112	5.7434	5.4761	6.0817	5.0295	4.7159	5.8265	5.2114	7.4973	4.1359	5.2694	5.8263	3.5211	4.3111	5.4152	4.8948	4.4874	5.26	5.876	4.6264	4.916	6.2494	4.8714	6.6552	6.0063	5.5357	6.6294	9.8875	4.9026	5.1542	5.1098	5.4283	4.3716	5.3872	5.89	5.6952	5.3288	5.3388	7.8293	5.5475	5.1342	4.7142	7.7512	4.0444	7.2617	5.6259	5.3103	5.4158	9.8124	6.8802	5.4709	6.247	6.0341	7.9665	4.3896	4.4182	4.8718
PF3D7_0401800.mrna1_1	PF3D7_0401800.mrna1_1;501	501	6.1311	5.2207	7.0323	8.1601	2.5286	4.9467	5.2304	4.6264	5.0157	5.431	10.1428	4.9467	7.8559	2.7719	4.9809	5.9848	5.6094	4.3964	3.6076	6.201	6.5376	7.2197	4.5619	5.8652	5.9679	4.2847	7.95	4.8374	6.0052	6.0002	7.4258	1.8914	5.8445	5.5592	5.5204	7.8275	4.6444	4.8714	6.351	5.0483	3.3785	3.3377	5.861	5.1375	5.9406	4.4489	5.2126	6.6076	7.0791	6.4896	6.4647	5.3416	6.5251	6.467	7.019	3.0179	4.0224	4.5981	5.8696	4.6741	5.6453	6.3686	6.9515	5.7592	5.9916	7.9103	4.6212	6.2159	4.8017	5.8304	3.6576	5.2315	4.4148	6.0076	6.1175	6.3823	7.4571	6.7338	6.5798	6.5774	7.862	5.5577	5.6168	5.7978
PF3D7_0401800.mrna1_1	PF3D7_0401800.mrna1_1;502	502	5.822	6.8446	8.0582	5.1489	5.3034	5.3505	9.0629	9.4982	5.405	6.2012	10.6712	4.3632	5.3345	5.0972	5.2392	4.6456	10.7221	7.3426	4.7761	5.2071	5.4522	5.95	4.8288	5.2456	4.854	4.6229	8.1373	4.627	5.3723	5.8699	6.228	4.1506	5.0622	5.8452	5.3526	7.7241	3.6088	4.7787	5.6441	6.0283	3.4816	4.9098	5.985	4.8733	4.8992000000000004	4.4209	5.1489	5.2388	7.3291	5.0005	4.8094	5.9891	6.8591	5.537	8.649	4.2525	5.8058	4.121	5.8281	5.4396	6.0934	6.8471	7.0174	4.6212	6.8769	6.9642	5.8612	6.9132	5.3118	6.3602	3.5898	4.5735	5.8331	4.5753	7.3027	5.1675	7.7147	6.0963	5.6023	7.5347	8.2599	5.8344	7.5826	4.8227
PF3D7_0401800.mrna1_1	PF3D7_0401800.mrna1_1;503	503	5.4744	6.4588	7.9949	6.0365	3.0566	5.6736	4.5429	4.6921	0	5.7339	12.0065	4.5692	6.43	3.7301	5.4748	5.1894	5.7142	6.0488	4.1715	5.6571	6.1583	6.437	4.9011	5.4963	6.4421	4.568	7.8522	4.7501	5.0457	6.0919	6.8613	4.6775	5.6974	5.2506	4.8535	7.787	5.6002	4.8704	6.0444	5.1843	3.6462	4.9189	6.1699	4.2063	5.1823	5.3597	6.0213	7.1643	6.152	5.0781	4.742	5.8387	6.3756	4.8802	6.4877	4.5987	5.4185	5.5928	5.6786	6.1133	5.4212	7.4824	7.8343	5.6865	6.83	7.0317	4.9074	4.9584	6.0794	5.1408	4.8934	4.7361	5.6999	5.7708	6.599	6.2336	8.248	5.6696	6.1223	6.8209	7.5698	5.5261	5.7993	6.1924
PF3D7_0401800.mrna1_1	PF3D7_0401800.mrna1_1;504	504	5.8402	5.2118	5.3302	5.4699	4.8728	5.9581	4.4989	3.6323	1.2265	5.4046	9.2436	3.8288	5.1965	1.4699	6.1936	5.1363	5.4276	3.7581	4.0592	4.5662	5.7613	4.7787	5.1894	4.0117	4.963	4.6707	4.3576	4.2563	5.223	5.3635	5.025	2.5583	5.2694	4.8156	2.2388	4.839	4.4777	4.0909	5.4118	4.2578	3.9523	3.8885	4.8156	4.2817	5.0418	4.3695	5.7015	4.504	4.5392	4.3198	4.3016	5.0188	5.4915	5.2924	5.8711	4.033	4.7687	5.1743	4.8773	5.1206	5.3618	4.7793	6.0208	5.0444	4.5577	4.963	4.1465	4.0027	4.8094	5.4751	4.2517	5.0197	4.6029	4.2079	5.0281	4.5987	6.9146	4.9088	5.033	4.4686	4.9968	4.3568	5.2122	5.6531
PF3D7_0401800.mrna1_1	PF3D7_0401800.mrna1_1;505	505	5.4097	5.5236	4.1069	5.7301	3.2311	6.589	5.2001	4.3009	1.8679	3.8718	7.6148	3.0976	4.4128	1.0841	5.6094	4.7038	5.2098	2.4803	4.193	5.013	5.4709	4.225	5.0272	3.4944	4.765	2.5801	4.6076	3.9439	5.5954	4.433	4.9307	2.441	4.6645	4.3978	3.9864	3.225	4.585	3.406	5.2453	4.8171	2.4383	3.7708	3.7908	3.796	3.7527	3.4222	4.8232	4.7897	3.2928	4.0909	4.2434	4.1922	4.6467	6.3637	4.9905	4.3031	3.6496	4.441	5.1538	3.7082	4.121	5.0233	4.189	3.8063	3.2479	4.9477	4.0815	4.6311	4.2373	5.2724	3.4141	5.0365	3.9184	4.8992000000000004	3.5729	3.9736	6.3813	4.5527	5.2449	4.3147	3.9791	2.4828	4.5904	5.2048
PF3D7_0401800.mrna1_1	PF3D7_0401800.mrna1_1;506	506	4.8089	5.1379	4.2234	5.9646	4.439	5.7897	5.1655	3.4155	2.3306	4.2854	8.4878	2.5777	4.3262	2.1922	6.2915	4.9284	4.5951	4.1787	4.7071	4.1102	4.375	4.917	4.9995	4.1739	4.4046	2.3219	3.5122	5.4273	4.7104	3.3406	4.8156	1.5705	4.8329	4.2165	3.9193	4.2987	4.6363	2.8895	4.6323	3.5521	3.0824	4.4195	4.5874	3.6599	3.3757	2.5435	3.2645	4.5692	2.9411	2.7463	5.1691	3.842	3.6792	5.2106	4.4195	1.8953	5.0325	4.5874	5.4812	4.4601	4.9231	4.7965	4.4276	3.6041	4.1119	4.5261	1.5509	5.0972	4.8171	3.4542	2.7159	4.5141	4.7949	4.8866	5.1906	4.4653	6.1285	4.5662	4.9819	4.488	3.8875	3.5398	3.9231	3.5922
PF3D7_0401800.mrna1_1	PF3D7_0401800.mrna1_1;507	507	5.3056	4.9212	3.8856	5.4256	4.1375	6.1623	4.7671	1.7355	1.9819	4.3799	3.3533	3.9635	4.1922	1.7355	6.0587	5.3331	4.4175	3.1953	4.3688	4.8354	5.2396	4.4627	3.7474	3.0772	4.6736	3.9021	3.0303	3.8227	4.5583	6.0106	4.89	3.1424	0.2987	3.6473	4.1859	1.3103	3.6542	4.3391	4.673	4.2502	4.2965	3.1603	4.4033	4.0815	3.3505	4.7153	3.7751	5.1558	2.6041	2.6064	4.5783	4.3799	4.7038	4.5392	4.4725	4.9855	3.9819	4.3604	5.4259	3.4087	3.6599	3.9222	4.9141	4.7093	3.7049	4.849	4.157	4.7192	4.5173	4	4.5577	4.2196	4.2832	4.3854	5.627	4.7527	6.7919	4.6082	5.4738	4.1218	4.101	3.4931	3.7257	4.7398
PF3D7_0401800.mrna1_1	PF3D7_0401800.mrna1_1;508	508	5.4653	5.4296	5.0657	5.1318	0.3896	4.8278	5.0777	4.4087	2.9561	5.5862	3.9598	4.0652	4.2087	2.1667	6.0336	4.1683	4.0644	3.3896	4.2357	3.3391	6.5283	4.7544	4.6235	3.0721	5.0887	3.5248	2.1276	3.1667	3.9146	5.1127	5.2596	2.0841	4.047	4.8938	4.3806	3.441	5.1206	3.858	6.1048	2.5969	4.8146	4.2772	3.9439	3.85	4.0383	3.0461	3.8659	4.6053	3.4995	3.7592	4.7887	4.441	2.4803	5.2048	4.7835	3.991	2.4673	5.568	5.2619	4.3169	4.4175	5.5856	5.318	4.3875	4.4175	5.285	4.2396	4.5951	3.1194	3.6938	3.4489	5.3968	5.144	3.8053	4.3688	3.6135	6.3221	6.1619	5.1611	3.9317	3.5583	4.121	4.8104	4.5497
PF3D7_0401800.mrna1_1	PF3D7_0401800.mrna1_1;509	509	5.5993	5.218	4.7576	3.9764	3.5385	5.4074	4.1276	2.8074	1.7698	3.7388	4.6513	3.6679	4.5091	0.4647	5.0751	5.3896	5.195	3.6005	4.382	5.0312	4.814	4.366	3.06	4.9449	3.8022	3.116	3.669	4.0018	4.9718	5.4709	5.3103	0.9855	3.4738	4.4581	2.5385	2.1177	4.0063	4.784	4.5248	3.1587	3.6747	2.7761	4.3604	3.3519	3.7409	4.272	4.6053	5.0413	4.3716	4.2288	5.2906	1.275	1.5801	4.5046	4.6971	3.5717	4.3074	4.8704	4.6685	4.5717	4.6977	5.1623	3.5072	4.2824	5.1214	6.3176	4.5753	4.4581	4.8977	3.3576	4.8644	4.0781	2.9126	4.6375	5.1898	3.7814	5.6814	4.5999	3.3937	2.6159	5.5283	3.1043	3.5008	3.9653
PF3D7_0401800.mrna1_1	PF3D7_0401800.mrna1_1;510	510	5.5629	5.054	3.4316	4.2494	2.7049	5.5097	4.4718	4.2532	0	5.4983	3.9864	3.3561	4.0018	1.8875	4.5662	4.8288	4.7666	2.4249	2.991	4.3764	4.2705	4.1375	4.8977	4.7115	4.4356	1.4276	1.7782	3.6882	3.9764	5.225	3.2141	0	4.3764	4.2396	2.5185	2.8237	4.9136	3.0036	4.9919	1.9184	2.5135	4.3971	4.1691	4.4107	5.228	4.5892	2.6392	4.8629	2.254	2.7398	4.7274	4.4548	4.0152	4.9809	4.5317	4.1811	3.3462	5.025	5.7527	3.5484	4.3413	4.4296	1.7527	5.1243	4.2532	5.4861	3.9355	4.7766	3.9392	3.3827	4.4443	4.1177	3.8227	4.9035	4.9364	4.4783	4.354	3.2373	4.9759	3.7104	3.26	2.3363	4.8787	3.5814
PF3D7_0401800.mrna1_1	PF3D7_0401800.mrna1_1;511	511	5.1297	4.9658	3.6588	4.5729	1.4751	5.314	5.0913	2.5236	0.5361	4.1169	2.319	0.275	4.3031	0.0144	5.5232	4.3674	4.1235	3.839	3.7939	3.1342	5.133	4.9373	3.5534	4.8222	5.0161	2.669	2.4621	4.0505	4.3526	5.0228	3.7772	1.9298	4.7442	3.5546	3.7506	1.4803	2.266	4.1144	3.6288	1.7137	3.6724	4.4195	2.9946	5.3927	3.4343	3.4906	5.2765	5.0652	3.6253	4.4634	4.887	5.225	3.7549	4.7554	4.1953	2.84	5.0583	5.4722	3.7719	4.8068	3.797	3.332	3.9514	3.8629	4.6696	3.2735	4.6124	4.116	4.3889	4.4588	3.3277	5.1252	3.6323	4.7819	4.0418	4.7268	5.4456	4.7148	4.4673	2.5236	2.6915	0.7312	3.6531	3.6713
PF3D7_0401800.mrna1_1	PF3D7_0401800.mrna1_1;512	512	4.7808	5.1322	4.1699	4.3971	3.126	4.7409	3.2403	2.6369	2.0531	4.2713	3.0514	3.9193	4.6876	0.6871	4.7981	4.1691	4.0917	3.9718	3.7793	2.9891	3.9882	4.382	4.6645	3.2311	5.14	2.7377	4.3306	4.3799	4.6662	5.2161	3.4919	1.3045	3.7866	5.1502	4.3618	1.852	3.5546	2.7071	4.8644	3.4738	4.1827	4.1506	4.5091	4.0045	4.5491	2.84	4.7049	3	4.6775	2.384	3.5898	3.7004	3.8125	4.6651	4.342	3.6713	3.5969	3.6565	4.991	4.1771	4.4135	3.848	3.9864	4.7285	5.0157	4.7955	3.7708	5.238	4.1235	4.0858	4.025	2.9764	3.8349	4.1473	5.4104	4.4243	4.8074	4.6346	5.4822	6.3029	3.7655	4.4731	3.7876	3.5692
PF3D7_0401800.mrna1_1	PF3D7_0401800.mrna1_1;513	513	4.591	4.4019	3.7027	4.2411	0.4005	2.6415	4.4012	0.0704	2.269	5.2498	3.3951	4.4216	5.5258	0.5945	3.9533	4.5385	3.846	4.1938	3.6611	5.8329	4.9846	4.8982	5.966	5.3111	3.9919	3.9373	4.4296	4.4555	5.6935	5.2392	5.1878	4.6094	5.2746	4.712	4.5008	2.846	3.5361	3.5644	4.101	4.1043	4.204	4.1562	4.5981	3.925	3.6531	1.8197	3.8237	3.8748	4.1562	0	4.7729	4.8027	4.4376	4.1473	5.4463	1.7991	4.3045	6.1324	4.9107	3.9561	5.1811	5.1867	4.0374	3.8738	6.2871	4.9064	4.0461	5.2044	5.0018	3.8227	4.1506	3.8699	5.5817	5.6008	5.4222	5.1799	5.1272	4.3219	4.0277	6.2502	4.2585	2.9542	5.047	5.0853
PF3D7_0401800.mrna1_1	PF3D7_0401800.mrna1_1;514	514	4.9088	5.1018	4.4316	3.5777	2.0036	5.2559	5.3674	4.5497	4.5286	3.9709	4.0126	3.8258	4.8288	3.275	4.8032	4.6247	5.3614	3.257	4.3861	4.8006	4.4229	4.4705	5.8395	3.4128	2.8875	3.2464	3.4634	4.3916	4.3176	4.7965	4.8777	0.3103	5.1743	3.742	3.4944	3.4168	5.054	4.6106	4.8099	3.9928	4.1779	3.9718	4.0747	4.8841	4.1043	1.844	3.8032	4.6999	3.845	3.541	4.406	3.5981	3.5826	4.5497	5.2071	3.384	4.9864	5.7527	5.0054	5.3038	4.0866	5.6885	3.7312	4.4548	6.5708	5.5113	4.2479	4.5002	4.4529	4.4712	4.4679	5.5336	2.6392	4.9317	5.2338	4.5668	5.8465	5.3216	4.6775	6.2161	3.9616	3.1811	3.6599	4.3427
PF3D7_0401800.mrna1_1	PF3D7_0401800.mrna1_1;515	515	4.9588	4.7751	4.1227	4.6076	3.106	4.0126	3.8166	3.6758	2.269	4.7772	1.7908	2.8258	4.2884	0.2265	3.3702	4.3702	5.1027	2.7355	3.4209	3.9579	2.6276	4.9787	3.9241	4.1127	4.4423	4.588	3.3632	2.9561	3.9644	3.7751	4.7756	3.0268	4.3736	3.5957	2.6915	4.6645	4.047	5.0184	5.0938	0	3.3964	4.1202	5.0317	4.6147	1.6323	2.7845	3.6112	4.3154	3.228	4.3923	4.4509	4.859	3.5033	5.0144	4.749	4.2675	2.7613	5.1214	4.4893	4.4296	4.9644	4.2994	5.1819	4.0875	9.1388	5.2943	3.5447	4.7671	4.926	3.3923	3.7431	4.6685	4.2118	5.2133	4.8992000000000004	4.4803	4.8763	4.382	3.6381	9.3964	4.9533	3.6064	5.3031	4.855
PF3D7_0401800.mrna1_1	PF3D7_0401800.mrna1_1;516	516	5.6971	4.2149	4.5723	10.4804	3.2001	3.851	3.3219	4.1969	2.5311	3.6041	6.5708	3.4436	11.0654	0	5.2365	4.9584	5.3031	2.9782	4.1252	7.7108	4.516	5.0483	4.2211	5.2001	3.857	3.7463	2.0566	5.0063	7.9372	4.934	5.2055	0.0286	4.9265	4.4686	4.3583	3.4222	3.3937	4.5777	5.3291	4.0909	4.1375	4.9782	4.4828	3.1538	3.8817	2.4906	4.5135	7.5585	3.4957	5.0461	4.9982	3.3868	4.0418	5.0418	5.5254	3.3896	5.9896	4.856	5.2223	4.5564	4.7181	8.7886	3.855	4.9449	9.6894	5.2946	4.3723	5.4343	4.9146	4.4542	4.7913	5.6707	4.5361	5.3331	4.7719	4.916	8.4039	4.3597	5.9575	10.1581	5.4087	4.7856	4.4155	1.0215
PF3D7_0401800.mrna1_1	PF3D7_0401800.mrna1_1;517	517	5.9798	4.6058	4.6124	7.8509	2.903	4.0583	4.1731	4.382	3.848	6.1583	4.5429	3.4919	9.4541	3.8197	4.0514	4.157	5.2965	2.5286	3.4128	6.754	4.269	3.0479	5.1803	2.0108	4.225	3.3813	4.9495	5.8215	7.5214	4.3498	5.4443	2.9011	4.8405	4.2532	3.3334	4	3.2898	2.4249	5.0076	4.2095	4.5354	3.774	4.0883	3.5619	5.1014	3.6938	4.1473	4.3023	2.7908	3.7613	4.2532	4.2839	3.8649	4.5656	3.5185	2.7549	4.9777	4.5945	4.9653	3.7845	5.4607	6.9573	4.9179	5.0188	8.1147	4.1152	5.5426	4.7285	5.6091	3.9505	5.0067	5.0622	5.3537	5.1359	5.3056	4.6456	7.3722	4.3611	5.3806	8.6655	4.6949	5.1882	5.4316	5.0665
PF3D7_0401800.mrna1_1	PF3D7_0401800.mrna1_1;518	518	5.0496	3.6041	4.4182	6.6772	3.5801	3.3001	5.3262	5.6857	3.111	4.7913	4.4575	3.3074	8.2706	3.5148	4.9021	5.0369	4.4283	5.6733	4.2373	5.2854	5.6261	4.2913	4.8812	5.704	5.0312	3.4686	4.3009	4.9054	6.1973	5.496	5.9676	4.0312	6.3968	5.9832	4.6398	4.4509	3.591	5.0579	4.6485	3.2434	3.8768	6.4256	5.5339	4.5273	4.9026	3.7655	5.7485	5.605	4.7687	4.6571	4.6724	5.7698	4.408	5.2559	4.1953	4.4502	5.8156	6.019	4.3391	5.3523	5.3551	6.2876	4.3625	4.3477	9.6149	5.2536	4.5589	6.374	7.1506	4.6005	2.6803	5.4998	6.0146	5.098	4.6502	4.8826	6.3964	5.4509	3.8895	9.9722	4.2456	2.441	4.9303	9.1155
PF3D7_0401800.mrna1_1	PF3D7_0401800.mrna1_1;519	519	5.9989	5.044	3.373	7.8855	7.7891	4.6141	4.5116	4.0942	6.3794	5.4653	5.04	5.5714	7.513	7.158	4.2854	5.0148	4.5348	4.8227	4.0892	5.3352	5.4986	5.6226	5.5094	7.5615	5.6241	3.0942	4.2972	3.1715	5.88	6.2771	5.8316	2.9203	6.7772	5.5345	4.8263	4.8733	4.5662	4.889	5.31	4.5236	4.7866	13.3184	5.8462	5.9083	4.5279	2.848	5.5586	4.7098	4.193	3.7666	4.5103	4.6404	2.6485	5.0657	5.4046	3.0704	6.519	7.7495	5.0917	4.2668	4.8748	6.4987	6.2771	4.975	9.8885	5.079	5.0639	4.7996	6.0629	3.9392	4.6588	6.101	8.3508	5.9479	4.8674	5.0286	6.7351	4.6112	5.7123	10.1657	4.1235	2.5945	5.5087	7.7659
PF3D7_0401800.mrna1_1	PF3D7_0401800.mrna1_1;520	520	6.0088	5.5671	6.0991	9.2527	4.5497	4.6576	5.0687	2.5236	3.9126	6.2166	4.9565	5.5011	8.0188	3.7312	4.3868	4.7268	6.0014	3.4803	4.437	5.8527	6.6805	5.9076	5.5677	6.2396	5.1144	4.607	4.7787	5.4637	6.2889	6.2172	6.116	2.0496	5.1882	5.9676	4.4621	5.8102	2.6554	4.591	5.4519	3.5373	4.1627	13.8272	5.565	4.1408	4.0179	4.9923	5.7876	5.6533	4.5692	3.6229	4.8861	4.8654	3.9477	5.2342	4.7214	4.5248	7.6833	5.6721	5.8485	5.7279	4.4731	6.978	4.0496	4.904	9.3784	6.0292	5.7661	5.8314	5.88	5.5242000000000004	4.04	6.7964	5.9725	5.2246	5.1671	4.4912	7.1938	5.2983	5.8934	9.4514	6.1313	4.8227	5.4423	6.8791
PF3D7_0401800.mrna1_1	PF3D7_0401800.mrna1_1;521	521	9.4302	5.5561	6.3667	8.7283	4.6502	5.2288	4.8048	4.8037	2.4195	9.549	5.6444	3.2079	9.0882	2.6758	4.4803	5.1751	5.3618	5.1102	5.5481	6.4943	7.4704	3.8369	4.189	6.6857	5.4175	3.2464	5.726	4.7192	5.3792	5.8975	5.9399	1.7181	6.3661	5.5021	4.0858	5.7129	4.9667	4.8605	6.0435	5.3586	5.7306	11.7836	5.465	3.7908	8.0028	3.8186	5.5404	6.2325	5.3302	4.6462	5.2407	6.9207	3.991	4.5298	5.823	4.3291	8.4396	9.0069	5.9621	5.3118	5.2257	7.078	6.6745	5.4243	9.3119	4.935	4.9435	5.9681	5.8625	5.5817	4.856	6.6847	8.703	4.6915	5.9509	4.6719	8.7697	6.3799	6.5401	9.7839	6.0389	4.6599	5.6372	5.8929
PF3D7_0401800.mrna1_1	PF3D7_0401800.mrna1_1;522	522	7.1018	6.1821	6.7602	6.0492	3.8258	6.2917	6.626	8.2721	2.6599	7.9579	6.6346	5.2898	5.591	3.2141	5.0045	4.6741	8.154	1.373	5.7597	8.8642	6.9268	5.3747	10.0483	5.5207	5.3597	10.6042	5.4436	4.3771	9.1031	6.4987	5.7724	9.9026	4.516	6.4851	10.4358	5.1811	4.9165	5.3705	5.9432	3.849	9.0102	9.3789	5.3381	5.765	7.4472	4.7071	5.7195	5.7334	5.1355	2.9635	5.3237	4.8495	5.5388	5.6868	5.0496	3.3743	7.6248	9.8544	7.6041	4.0488	5.1946	7.7523	5.9288	6.1542	9.4101	8.2736	4.839	5.5081	4.6525	7.0369	5.5435	5.5512	11.1047	6.6311	4.4692	4.8763	7.1822	5.7032	5.7816	9.9554	8.2717	5.3473	6.2638	4.4249
PF3D7_0401800.mrna1_1	PF3D7_0401800.mrna1_1;523	523	6.9076	5.0639	7.0896	7.3719	2.9373	5.2311	7.2684	9.0638	3.5385	7.3289	4.14	5.6337	5.4783	2.157	4.8248	5.272	9.0588	1.5898	4.8659	9.3122	7.1525	5.9725	12.0409	5.251	4.8545	9.1506	5.6536	4.1424	9.0712	5.8999	6.1914	11.3539	5.7557	5.1743	8.6009	4.9878	5.3409	4.9117	6.1993	4.9131	7.6418	7.2859	5.8169	5.383	6.8081	6.419	5.8672	5.822	5.0553	4.7787	5.4835	6.0889	4.7361	6.2155	6.7127	4.4515	8.2449	9.894	7.4345	4.9846	5.6619	6.6238	7.2212	5.4273	10.7189	7.8644	4.2728	5.8753	5.4986	7.5207	4.479	6.225	11.3375	7.2205	5.5388	5.742	7.7713	7.2766	5.9491	11.0503	8.0064	3.7049	5.2761	5.957
PF3D7_0401800.mrna1_1	PF3D7_0401800.mrna1_1;524	524	6.6967	5.8704	5.9864	6.5644	5.3768	5.1453	3.85	4.9388	4.4053	6.8324	5.9059	6.1108	5.8577	4.3391	5.6614	4.9222	5.5975	3.5632	5.0514	5.5683	7.738	6.2116	6.2005	6.9675	5.6591	5.9676	6.7797	4.8909	5.7415	7.2237	6.9815	5.5705	6.9202	5.438	5.8066	4.5916	5.2798	3.6088	6.0339	4.9602	5.1775	7.5373	7.2521	5.3226	5.1918	5.1473	5.8674	6.074	4.645	4.7076	5.5463	7.8359	6.2197	5.7853	7.1439	5.432	7.0372	6.2802	6.2979	8.3465	5.2943	6.1928	6.9344	5.2192	6.5065	7.6195	5.328	6.5627	4.6011	6.7511	5.4786	6.3336	7.9304	6.2369	8.7242	4.916	7.028	6.2983	6.0266	6.8684	7.0032	5.0596	5.9371	4.6831
PF3D7_0401800.mrna1_1	PF3D7_0401800.mrna1_1;525	525	6.8525	5.9809	5.8326	5.9814	3.6369	5.6954	4.7975	5.6516	4.477	7.1606	4.9425	5.4637	5.3533	4.6479	5.337	5.0887	5.4232	4.5753	5.228	6.7731	7.3299	6.0144	5.8716	4.9722	5.7957	6.6257	8.3828	4.7671	6.5402	6.2581	5.9381	6.0007	5.7371	5.8615	5.8887	8.7579	5.1687	6.0481	9.425	4.3561	5.5506	7.5279	6.9538	3.8217	5.1743	5.2369	6.0119	6.6209	5.4951	5.7756	5.2055	7.447	6.5944	5.7549	6.1181	4.5632	6.6421	7.1541	6.0407	7.7935	4.6798	6.9577	5.7214	5.7552	5.4118	5.9639	4.7225	5.8748	5.3533	6.4723	5.8263	5.3331	7.6452	6.4915	7.8372	5.9274	8.0337	5.9243	6.5932	6.729	7.368	6.4987	6.0501	5.9373
PF3D7_0401800.mrna1_1	PF3D7_0401800.mrna1_1;526	526	7.0518	5.9373	5.4479	5.7578	4.6404	5.6439	6.3032	4.6633	5.0426	7.6567	7.6782	5.6314	7.3723	4.7323	6.6421	5.7772	5.3427	4.9832	5.4931	5.9871	8.0964	5.4922	6.2325	5.3954	6.454	5.3789	6.9535	5.1926	6.1916	7.6472	6.0783	5.6775	5.3775	5.9293	5.7107	5.8329	5.904	6.1497	7.2564	4.8649	4.9193	6.2282	5.7787	4.7104	6.6601	5.5283	6.1079	6.5254	5.4925	5.2943	5.3712	5.9262	5.3743	6.3782	6.4469	6.3561	6.5537	7.5847	6.7494	6.4395	5.9177	7.647	6.1363	5.9392	5.6331	5.8153	4.6736	6.1807	6.8117	6.4187	5.5844	6.8814	6.8603	6.7304	6.9783	5.6106	7.6652	5.5792	5.9519	5.9607	5.1699	5.9768	6.5122	6.3935
PF3D7_0401800.mrna1_1	PF3D7_0401800.mrna1_1;527	527	6.0286	5.565	6.9659	4.2188	4.8079	4.5527	5.669	5.0295	3.7751	6.591	6.234	4.4168	5.6814	4.1985	5.6235	5.0475	5.1223	4.935	4.0976	5.6602	4.9203	5.3712	5.4555	4.9227	6.3663	5.5883	5.8716	4.8455	4.9796	6.0038	6.0629	5.2426	6.0407	5.1006	5.5261	5.1338	4.8699	4.6415	5.5195	5.3792	5.72	5.4482	5.4525	5.1799	4.6871	4.9307	5.9819	5.5552	6.2263	3.7126	5.3234	5.6893	4.5503	5.5653	7.2475	5.7835	5.7186	6.5159	6.188	6.3176	5.2754	6.8977	5.7884	5.0883	5.9184	5.2529	4.8324	5.0272	5.3169	6.4744	3.8135	5.4666	6.5833	5.7247	7.1131	5.3291	6.5348	5.375	5.6505	4.5204	3.6565	4.8773	5.4854	5.4376
PF3D7_0401800.mrna1_1	PF3D7_0401800.mrna1_1;528	528	6.1075	5.0764	5.0535	5.0751	4.9359	5.3161	5.9081	5.6212	4.3212	5.6038	5.3085	6.1062	5.0858	2.8258	5.3345	5.2479	5.8721	3.3248	5.1497	5.0518	5.7458	4.5008	5.6554	5.7527	5.0644	2.7949	4.3045	4.5509	5.2118	5.6536	5.2106	3.0303	6.0257	4.7996	5.0802	4.0197	4.6859	5.4376	6.275	5.1309	5.6218	5.3327	4.0152	5.1882	5.0058	3.4764	4.1691	4.0772	4.4951	4.218	4.4764	3.3363	4.0356	4.8074	5.0942	4.9174	4.9406	6.0112	6.9268	3.7049	4.5777	5.7519	3.6088	3.3031	3.6064	4.1318	3.6848	5.1751	3.9203	4.5254	4.9616	4.8278	6.2619	7.084	5.0917	4.9458	6.605	4.9397	5.0228	4.627	2.281	3.9126	4.4951	1.5008
PF3D7_0401800.mrna1_1	PF3D7_0401800.mrna1_1;529	529	5.9887	5.1305	5.3561	4.8938	4.0942	4.8288	5.5444	4.7203	3.6859	5.931	4.8027	2.4463	5.2578	2.5135	4.6525	4.9355	5.1603	4.6741	5.4104	5.0475	4.8743	4.9621	5.0635	5.0626	4.8166	5.2176	5.2098	3.7835	5.77	5.2411	5.6579	4.9001	5.5423	5.2234	4.5874	3.4893	3.5981	4.2219	5.4135	4.0117	5.5741	3.8777	5.9914	3.9828	4.218	4.0959	4.3384	5.4643	4.3971	4.0321	4.2234	5.3646	3.9864	5.9274	4.5261	5.2192	4.4148	6.1117	5.6871	5.3837	3.3505	5.4138	5.1001	5.0587	4.9736	5.1843	4.1898	5.5948	4.3427	4.6932	4.7856	4.6887	5.4192	5.6203	4.2063	5.7874	6.0199	5.0197	5.6893	5.3259	4.7328	3.6064	6.6404	5.3501
PF3D7_0401800.mrna1_1	PF3D7_0401800.mrna1_1;530	530	6.057	5.153	4.9236	4.218	4.009	4.3618	5.3341	4.1827	3.9919	5.8306	5.7439	4.3716	5.1064	4.2972	4.3205	5.2238	4.7981	5.3719	5.2388	5.1723	5.5686	5.0527	4.9977	5.7178	5.1965	5.4253	4.7991	5.649	6.2182	5.9602	6.0237	4.7803	4.9523	5.9882	4.8505	4.4155	4.942	4.7263	5.101	4.2928	5.0121	4.6288	5.2494	5.0365	4.5632	4.9054	4.723	5.7101	4.153	5.1679	5.392	5.0613	5.1461	4.9982	4.8485	4.8629	4.8758	5.3049	5.4725	5.532	5.394	6.1489	5.1089	5.3089	4.9937	5.6871	5.0281	4.5053	5.2887	4.153	2.9745	5.1546	5.717	4.9551	6.7225	4.7897	6.2789	5.4502	5.5913	5.1497	5.2898	4.319	5.4761	5.8647
PF3D7_0401800.mrna1_1	PF3D7_0401800.mrna1_1;531	531	6.2922	4.7076	4.7208	5.2055	3.6758	5.8382	4.6932	4.9887	4.4303	6.2332	5.4561	5.116	4.406	1.84	4	4.8258	5.2075	5.0179	3.6171	2.903	5.382	4.433	4.7565	5.6795	5.0815	3.7677	3.8817	4.7913	4.7071	5.6662	5.5717	3.5717	5.3882	4.8704	4.5723	2.6088	5.9966	4.5711	5.4376	3.6758	4.1227	4.4046	5.1981	3.8379	4.0892	4.9359	4.784	6.3735	4.8012	4.4542	4.6508	5.8387	4.5975	6.1861	4.5148	3.6656	5.2884	4.7714	4.8924	4.5336	4.6977	5.854	5.1791	5.2334	4.4443	5.5239	4.2434	5.243	4.7442	5.8133	5.0479	5.8316	5.7425	5.3747	5.0917	5.1755	6.1811	5.7711	5.7999	5.1886	4.8258	5.8112	5.4449	6.0856
PF3D7_0401800.mrna1_1	PF3D7_0401800.mrna1_1;532	532	5.9957	4.6611	5.4453	4.854	2.6064	3.06	4.6707	3.5084	0.8156	6.0184	5.4189	4.5521	5.2898	2.1408	5.0361	5.9957	4.3284	4.5002	5.1647	5.4552	5.8897	4.0644	4.9791	5.1334	4.9732	4.6605	4.4919	4.3861	5.6147	5.8074	6.0978	5.1469	3.5198	5.0708	5.5573	4.1465	4.6276	4.6531	5.4094	4.6177	4.4522	4.2373	4.5886	4.4141	5.0811	4.6247	4.9676	6.958	4.1755	4.9551	4.9411	4.6369	4.6177	5.3266	5.2532	5.1293	5.4492	5.4902	5.8733	5.2071	4.9236	5.2765	5.4343	4.3169	3.9184	5.3933	4.121	5.6444	3.8258	5.844	4.8714	4.7538	4.4363	4.4114	5.0618	4.9392	5.84	5.5877	5.5251	3.5668	5.4786	5.0596	5.26	4.4269
PF3D7_0401800.mrna1_1	PF3D7_0401800.mrna1_1;533	533	6.4761	5.8669	5.5892	6.0339	4.0807	3.797	5.5062	4.278	4.4867	7.0889	5.7663	4.9355	5.2876	4.2464	4.2373	5.2242	5.0531	3.111	5.3399	6.6805	5.2906	4.8405	4.5699	5.3082	6.0509	4.1922	4.6375	5.0268	7.8779	4.765	5.8086	2.8258	4.5342	5.3813	5.2954	4.925	6.2365	5.2593	5.4637	3.7409	2.7782	4.5577	5.4346	4.0426	6.5776	3.2095	5.5454	5.189	4.5546	5.2114	5.5207	3.1293	4.5447	8.4689	5.7503	5.2547	4.4182	5.2098	4.7918	5.5561	4.7241	6.2118	5.7955	5.2758	4.4548	5.3356	5.4246	5.354	6.6984	5.2176	4.6294	4.9764	4.9083	4.991	5.9246	5.323	6.1989	5.8829	5.978	4.9941	5.4416	4.1683	5.3309	5.9215
PF3D7_0401800.mrna1_1	PF3D7_0401800.mrna1_1;534	534	6.3284	5.6061	6.4192	5.5524	5.1081	4.2079	6.0277	5.7222	4.9565	6.5543	6.6054	4.2032	4.9203	4.4627	3.9864	4.8253	5.1898	5.5801	5.0356	5.9665	6.14	5.5708	5.6032	6.0672	5.7829	3.497	4.7549	5.2847	5.8567	5.558	6.4759	4.3212	6.195	5.288	6.0159	3.8197	5.9413	4.7279	5.582	5.0613	4.6235	4.9146	5.5699	5.917	6.0054	3.9269	5.4016	5.3306	5.5726	4.9165	5.3277	5.5179	5.1073	5.9602	5.2798	5.4899	6.3034	6.0974	5.6545	5.1731	4.3045	6.418	5.4744	6.2038	5.6226	5.6485	4.5753	5.6767	5.98	6.038	5.6291	5.5595	6.5256	5.6144	6.7432	5.4624	6.7435	4.9977	6.2001	5.5311	4.9397	5.1902	6.6231	6.9029
PF3D7_0401800.mrna1_1	PF3D7_0401800.mrna1_1;535	535	6.9073	5.7541	10.1169	4.3792	3.4195	4.5435	8.1345	9.127	3.3219	7.0302	6.6355	8.0722	5.0237	2.1309	5.1981	6.482	9.4883	3.7897	5.3568	6.8295	7.0583	8.46	9.1154	6.3439	6.8491	4.254	5.5447	5.4419	7.0061	6.2271	9.2749	9.5205	6.8917	7.1652	5.4138	5.4463	5.9474	7.9451	5.8989	4.888	5.3653	7.8257	5.9718	7.6552	5.2311	4.8723	6.1799	5.3736	4.4114	5.6668	5.5141	4.9759	7.0798	5.8883	10.6121	5.1522	7.3794	8.3744	5.4492	5.2196	6.7335	6.65	4.917	8.5273	5.813	5.7629	5.6276	5.0413	6.695	10.5528	4.6882	5.2141	8.5268	5.1659	5.8495	6.0896	6.7359	5.3667	7.2536	5.6014	4.9565	3.2016	5.5972	6.2176
PF3D7_0401800.mrna1_1	PF3D7_0401800.mrna1_1;536	536	6.8309	6.5899	4.9059	5.4548	4.2615	5.3789	5.8176	4.9146	5.1687	5.5236	5.0361	5.5401	6.4398	3.557	4.6473	6.0275	5.8851	6.0644	5.4584	6.2227	8.5449	5.7835	7.0845	4.9189	5.6505	4.2273	3.7506	5.4366	6.1583	8.5493	6.78	6.4658	5.0237	5.8056	5.607	2.7866	4.479	5.202	5.5018	5.4074	5.682	4.1027	6.1699	5.347	5.6441	3.6029	5.1803	5.0934	4.5509	7.923	5.9484	5.7827	4.5595	7.0718	5.3978	5.9028	4.8728	6.5872	6.2504	5.811	6.3489	5.354	6.1268	5.3277	5.0862	5.8347	4.9579	5.1961	6.1577	6.4009	5.348	5.2939	6.95	6.1377	6.0585	5.4067	7.1158	5.4256	4.9373	6.4325	4.8181	6.0708	6.441	6.2928
PF3D7_0401800.mrna1_1	PF3D7_0401800.mrna1_1;537	537	6.5809	6.6519	4.9722	7.0443	4.4141	5.3359	6.4007	5.8056	4.6633	6.7083	5.3056	5.8314	7.2989	4.9977	5.5883	6.2677	5.7027	7.565	5.5886	5.487	11.4062	5.5613	7.2655	8.2904	5.4877	5.9198	6.2551	7.0806	5.8902	11.3555	6.3212	8.1769	7.6897	5.6602	4.9193	5.0985	5.2965	5.4107	5.2943	6.0275	4.106	4.8258	8.1596	5.6693	5.5398	6.2596	5.0815	5.7993	2.9126	9.6941	9.1623	8.5561	5.1198	6.844	6.3441	5.6533	4.0917	8.1617	10.5709	7.6792	5.2411	6.3219	5.5963	6.4355	5.1659	5.898	5.0299	7.4971	6.418	5.8912	5.2122	5.013	9.3939	8.6985	7.883	5.6548	7.6461	5.858	6.0691	6.4308	4.5632	5.116	7.8605	7.262
PF3D7_0401800.mrna1_1	PF3D7_0401800.mrna1_1;538	538	7.064	6.6653	6.8632	7.9512	4.8415	7.5655	6.6156	6.4294	3.6622	6.7913	6.6261	10.5745	7.031	4.4679	7.6749	6.8259	7.2384	11.1283	8.0512	6.9493	9.6181	6.2267	7.7036	8.0355	4.6153	6.1344	5.1671	8.2867	6.8918	9.1441	7.5273	6.855	8.0215	6.2937	5.7038	5.7952	6.135	5.8883	9.5166	5.6253	5.5254	4.4383	8.9177	7.1654	6.2677	7.5464	5.8848	9.0906	5.4709	9.3345	10.1111	9.1409	6.9216	7.5854	7.8796	8.1612	6.1266	8.811	11.6516	7.5491	5.4118	8.0115	9.7367	8.7829	11.8782	6.8894	7.344	7.9232	6.1173	7.9059	6.9492	5.8012	9.3103	8.9908	8.1845	4.5367	8.2389	6.8088	8.5485	11.9315	6.9457	8.0581	9.0611	6.027
PF3D7_0401800.mrna1_1	PF3D7_0401800.mrna1_1;539	539	7.0411	5.647	7.0061	5.6946	4.6719	6.0917	5.4709	5.1432	3.3827	7.3763	6.2361	8.612	6.1117	3.4995	6.3904	5.8804	6.0944	8.4634	7.5118	4.8349	7.84	6.1485	7.8396	7.6058	5.4366	5.7096	5.9925	7.1683	5.5426	7.4256	6.6296	7.9291	8.1088	5.225	6.0159	5.6453	4.917	5.8066	6.8808	5.275	5.135	4.3604	9.1264	6.1675	5.5392	7.8247	6.5446	7.0692	4.811	9.6493	9.3438	9.6096	5.4552	6.1721	5.272	8.2197	4.4323	7.8295	11.0902	6.705	5.0321	6.8053	6.6619	5.7554	5.6017	6.3945	5.1871	8.2293	5.6522	6.6426	8.3239	5.8919	7.5615	7.4967	7.7306	5.6462	7.9218	5.5195	6.2889	6.4254	6.2346	3.844	8.9013	7.7984
PF3D7_0401800.mrna1_1	PF3D7_0401800.mrna1_1;540	540	7.0778	6.7948	5.9286	5.5304	4.1243	6.1229	6.4386	5.4944	4.9519	7.121	6.3248	5.6761	6.1859	5.0652	6.1639	6.2758	6.1552	8.7184	6.765	6.1475	6.2259	3.774	8.175	7.8223	5.4796	5.223	5.9595	7.6837	7.0251	6.5308	6.0794	7.1986	8.0875	5.8777	5.2284	4.9006	5.9885	5.1918	6.3945	5.3291	5.4128	5.047	8.6168	5.7682	6.2487	6.6175	5.8637	6.5917	6.3682	8.6648	11.1425	9.0233	4.853	6.599	6.2613	6.6985	4.6398	8.639	11.2231	6.4625	5.9117	7.9988	6.2685	6.2728	6.4009	5.7225	5.5601	8.4062	7.9483	6.8142	6.5569	5.9381	8.5886	9.0715	6.5683	5.9258	7.9012	6.7056	6.6228	6.5102	4.4026	6.1191	7.9932	8.3102
PF3D7_0401800.mrna1_1	PF3D7_0401800.mrna1_1;541	541	6.8706	5.712	7.131	5.825	5.0435	6.5583	6.8355	6.0732	5.2806	6.7312	6.5853	8.7655	6.0317	5.2657	6.1334	5.7225	6.0896	9.7063	9.0074	7.2714	8.0039	6.994	8.2481	8.5893	5.7936	5.1997	6.8124	7.9907	7.0944	8.2566	7.4659	7.5335	8.5383	6.0868	6.3806	6.1001	6.0094	6.2782	7.9615	6.3726	4.8831	4.9736	9.7481	7.3319	6.2889	7.0204	5.8738	7.5062	6.5839	8.5672	10.065	9.8287	5.7957	6.8608	6.0646	7.857	5.9016	9.3462	10.1344	6.3785	4.9336	7.7945	6.7148	6.3937	6.4542	6.4723	6.7093	8.1446	7.747	6.4173	7.0267	6.4727	8.5333	7.3873	7.0613	6.0702	8.101	6.0308	6.9465	6.272	6.3443	6.6989	8.1637	8.6612
PF3D7_0401800.mrna1_1	PF3D7_0401800.mrna1_1;542	542	6.5168	6.4239	7.4762	5.8582	5.2472	6.5606	6.7302	6.7896	3.5934	7.4235	6.3726	6.8058	5.6288	5.2551	7.1219	5.7897	6.0715	9.8167	8.7018	6.6911	6.6466	5.6633	7.6422	8.6876	6.0911	5.1363	6.8203	6.6643	6.5019	7.5647	6.6327	8.0808	8.9814	7.0833	6.5385	5.9702	5.5558	5.5567	6.7053	6.12	5.5705	5.8689	9.8138	7.961	6.4774	6.4612	6.1258	7.2045	6.3094	9.2017	8.2909	10.2662	5.5826	7.0106	5.9554	6.681	5.7412	9.4257	8.077	6.7929	5.5717	8.0696	7.4585	6.5638	5.433	5.8941	5.641	8.2951	8.5055	7.0976	6.8761	5.7777	9.7247	7.6418	7.3549	6.4398	8.1375	6.6018	7.0047	6.7392	5.8092	4.673	7.9138	10.103
PF3D7_0401800.mrna1_1	PF3D7_0401800.mrna1_1;543	543	7.0066	6.339	6.696	5.8929	4.6294	7.0347	7.1634	7.2638	5.0228	7.1599	6.2026	6.2426	4.8535	4.6088	7.585	6.2791	6.4063	10.1032	6.4699	6.458	7.2729	5.2902	7.9934	8.1441	5.9625	4.0496	6.2703	5.4931	6.6682	7.756	5.9397	7.6932	7.8637	6.5786	5.033	5.5068	5.9736	6.2891	7.3375	5.144	5.033	5.537	10.072	6.4591	5.7238	6.1202	6.2874	6.9984	5.905	8.4903	5.62	10.3534	5.7498	6.7171	5.1558	5.9479	5.813	9.147	7.8634	6.8089	5.6949	6.5546	8.1919	6.0509	6.2612	6.5966	5.9642	7.5705	10.8313	6.7744	6.4126	4.9782	9.6658	6.856	7.2138	5.669	7.7003	6.9866	7.6403	6.765	5.0976	5.6311	7.932	10.7622
PF3D7_0401800.mrna1_1	PF3D7_0401800.mrna1_1;544	544	6.6134	6.1821	6.9456	5.6921	5.3399	6.0697	5.3995	5.1412	5.0492	6.6489	5.4141	4.9805	5.374	3.6769	5.7573	5.7189	5.5774	3.3477	4.4182	6.5381	6.4621	5.8202	6.6247	7.8597	5.5607	4.9777	5.3477	5.704	5.9091	7.2574	5.9944	5.8006	7.7065	5.2415	5.2079	5.2983	6.3763	5.3122	6.23	5.7074	4.9011	6.4979	8.2811	5.822	6.4148	5.3927	6.2538	7.4547	5.3212	12.0036	5.0295	8.3612	3.7148	6.6733	5.6798	4.9373	5.2679	6.8476	6.534	5.067	5.7374	6.1241	5.7879	5.0622	5.2566	5.7568	4.9777	6.627	7.9082	5.7285	6.0828	5.5413	7.2576	6.2319	5.4835	5.7519	6.8171	6.3583	6.8999	6.4143	4.6375	3.6645	6.8807	7.8749
PF3D7_0401800.mrna1_1	PF3D7_0401800.mrna1_1;545	545	5.9095	6.2963	8.6734000000000009	4.7981	5.7093	5.5823	5.0807	4.5354	2.848	6.8027	8.1926	4.7104	5.0224	4.7355	5.342	7.1917	6.1334	4.5723	5.8359	6.0544	7.7209	3.8679	7.7471	7.8285	5.6605	4.5503	4.4686	5.7463	5.4101	7.4992	6.1607	7.6776	7.8504	5.8352	4.3964	3.7549	6.8485	6.0248	8.92	4.9551	4.9722	5.7999	7.93	4.3854	3.8758	7.1299	5.3827	8.3252	6.5798	10.8769	4.4094	8.9058	4.9686	7.6648	5.0777	7.543	5.4915	6.6693	5.8644	5.9971	5.07	6.4687	7.2459	6.1904	4.9236	5.6056	4.0959	8.67	6.4968	6.292	5.4249	5.2122	7.6662	6.4692	5.7637	4.7892	7.6702	6.2052	6.7778	6.1522	5.8907	4.1819	9.3041	6.734
PF3D7_0401800.mrna1_1	PF3D7_0401800.mrna1_1;546	546	5.0527	5.8629	5.6177	2.2987	4.0772	5.8699	4.2987	4.7618	4.7049	7.202	5.3205	2.757	5.3455	3.9184	5.7151	6.6272	5.8676	4.2593	3.9146	5.7477	7.8126	4.1731	7.063	6.2657	4.8679	1.7355	3.3234	4.8288	5.8415	7.1147	4.8058	6.399	5.3096	5.5148	3.5595	4.5292	4.5711	5.3172	6.193	4.729	5.1363	4.7639	7.2885	4.516	4.2884	5.504	5.2296	6.0585	5.1022	9.6929	4.9644	8.1558	5.4496	5.6097	4.845	4.841	5.7162	6.0577	5.5916	5.5176	4.5342	5.3295	7.3491	5.1022	4.5577	5.5759	4.84	8.319	5.4022	6.2551	5.233	4.7142	6.3338	5.489	5.5301	5.7046	6.6764	6.3514	6.3381	5.641	4.5692	5.4663	8.6193	5.1989
PF3D7_0401800.mrna1_1	PF3D7_0401800.mrna1_1;547	547	5.9456	5.1679	4.9467	4.1667	4.5466	5.5865	5.5708	3.4542	5.0652	8.3755	5.1206	2.3016	4.6792	2.9069	5.2566	6.1412	5.5339	3.4515	4.7729	4.849	6.6878	4.4222	5.0768	5.4692	5.4336	2.6554	3.5148	5.0099	5.5993	6.2063	6.4175	1.511	5.288	5.5463	3.848	3.7908	4.8856	4.9217	4.8104	4.0609	4.332	4.8938	6.2627	4.1391	4.9453	4.5862	5.594	4.8718	5.1961	8.8461	3.7452	6.9021	5.5065	5.4172	4.735	4.5699	4.5441	5.1064	5.3597	5.1635	4.9293	5.6826	7.0261	5.3778	4.8258	6.514	4.0695	5.292	4.3992000000000004	6.4843	4.2623	4.4436	5.2376	5.5207	6.4273	5.5928	6.9624	5.9738	6.8329	5.6197	7.2793	4.5059	5.3733	4.466
PF3D7_0401800.mrna1_1	PF3D7_0401800.mrna1_1;548	548	5.4828	5.3245	4.7608	5.3628	1.5801	4.7608	5.1035	5.5862	0.7049	6.5218	5.06	4.4886	5.0036	3.2311	4.3985	5.5622	4.4094	3.6645	3.3074	5.5103	7.2534	3.9699	5.2445	5.7999	5.667	3.7845	4.2487	3.843	5.6568	7.0784	5.4902	4.3667	5.9038	6.3783	4.4107	4.0391	3.7214	4.9741	5.6837	4.1522	4.2698	4.3736	6.3338	4.6058	4.5491	3.5008	5.3071	4.541	4.7296	8.7723	5.3345	6.3429	5.0295	5.8367000000000004	5.1085	2.7549	4.8535	5.0781	5.522	3.7814	4.84	4.9941	6.8036	4.975	4.4429	6.4752	4.6988	5.9305	4.7671	6.094	3.568	4.9959	4.8186	5.6421	5.4796	3.5777	8.0884	6.1338	8.3623	5.694	7.1494	5.2399	5.4313	3.6358
PF3D7_0401800.mrna1_1	PF3D7_0401800.mrna1_1;549	549	5.2709	5.6279	5.3775	5.5454	4.8006	4.6387	6.3909	5.5367	3.0108	6.3839	7.583	7.4851	5.3975	3.3923	6.0365	8.1015	6.2974	2.8074	4.9279	6.3271	7.0794	3.6369	4.0126	6.8097	5.9481	4.3089	2.101	5.3992000000000004	5.2979	6.7721	5.6636	2.4751	6.7068	6.3142	4.3618	3.5361	3.9523	6.2985	5.7519	4.3723	5.7929	3.6206	6.9875	5.0054	4.3743	5.9167	6.0411	5.5185	6.0034	9.0656	4.8415	7.0419	6.0398	5.1779	5.2095	1.84	5.3129	5.2604	6.4851	5.4101	4.853	6.5484	7.2008	5.5342	3.0652	5.7079	4.5292	5.5928	5.3096	5.5323	4.121	4.7197	6.4875	6.1363	5.3519	4.5072	6.2636	6.4395	6.8632	4.4135	4.5717	4.4744	5.3165	5.5592
PF3D7_0401900.mrna1_1	PF3D7_0401900.mrna1_1;144	144	7.2582	6.4866	6.4114	5.151	5.3968	5.9083	4.8977	5.0644	5.2434	7.7669	5.7721	5.3872	5.2517	6.031	5.4728	5.2118	5.7811	3.9727	6.6834	5.6112	7.1263	6.8139	5.0725	5.3913	4.9754	5.0009	4.9481	5.7517	6.7808	7.7236	7.7639	4.9653	4.7142	6.5656	5.714	5.5342	6.1823	5.0631	6.8272	6.2055	5.5789	4.5002	4.6241	5.6073	6.1506	6.7866	6.7552	6.7566	5.1914	5.2024	5.4249	4.7613	5.6215	5.7578	5.6704	5.0738	5.5214	6.4062	5.7074	5.0742	5.3161	7.8384	5.1739	5.8291	5.5163	9.1148	4.8659	6.0909	4.84	7.307	6.2625	5.5382	8.2443	7.7957	6.6702	6.0708	9.0342	6.5647	5.3618	7.1319	9.0951	4.7581	7.2943	6.3161
PF3D7_0401900.mrna1_1	PF3D7_0401900.mrna1_1;145	145	7.547	6.3379	5.0934	4.9882	5.6871	5.367	5.1839	3.1473	3.1715	7.8861	6.2133	4.2365	5.1631	3.796	4.6548	6.3801	5.3747	4.135	5.9033	6.3288	6.2466	5.3448	4.314	3.8963	5.4532	5.3012	5.4963	5.435	5.3544	6.9888	7.856	2.9635	3.7845	5.8492	5.4735	4.2211	5.2075	5.4046	6.3098	4.9326	5.0058	8.2415	4.847	4.8237	5.5046	6.9645	5.8629	6.0695	5.0374	5.3635	4.1085	5.4761	4.2943	5.6343	7.8595	6.5132	4.1953	5.6174	4.7944	4.7415	5.1534	7.6165	3.3118	5.464	4.0259	5.532	3.9326	5.6993	5.3023	6.9254	5.047	4.4114	6.8253	5.8056	5.1926	5.6073	8.3054	5.5534	4.855	4.2211	5.7112	4.845	6.6702	6.1546
PF3D7_0401900.mrna1_1	PF3D7_0401900.mrna1_1;146	146	7.1673	6.2305	5.1396	4.7126	3.855	5.1591	5.5357	5.3427	3.9514	8.5901	7.7355	4.785	5.0691	5.121	6.2418	4.6392	5.7629	4.488	7.1257	5.7247	7.2979	5.1977	4.3082	4.1522	5.1449	4.9968	4.3653	4.9777	6.0949	7.0629	7.2797	4.6848	3.9001	4.5814	5.054	4.5484	4.6536	6.1114	5.6747	5.0032	5.0201	4.7913	5.2574	4.8972	5.6795	7.079	6.0275	5.9796	4.6094	3.441	5.6736	4.8171	5.0259	5.5951	5.0665	6.9363	3.9873	5.7074	5.6999	4.4276	5.9995	7.9725	4.1993	4.915	5.7085	4.9905	4.1961	4.6893	5.2887	5.8572	5.5258	5.3653	7.9798	6.6949	6.1695	6.1018	8.1729	6.1179	5.2246	6.6761	5.7495	3.511	5.879	5.2765
PF3D7_0401900.mrna1_1	PF3D7_0401900.mrna1_1;147	147	6.7009	5.9537	4.7835	4.2532	4.406	6.9116	5.0566	4.6147	2.1635	6.8167	5.3861	4.4588	3.8186	1.0286	7.4048	5.1803	5.8435	3.7677	5.2165	5.2657	6.0281	4.1473	3.9486	5.5671	4.7076	4.0644	5.8128	4.8248	6.009	6.3071	5.5154	1.8032	5.822	5.1453	4.9588	3.2001	2.7908	5.5385	5.9674	4.5454	4.3277	4.857	4.4989	5.1152	4.4429	6.8059	5.7517	6.1912	4.7043	5.155	5.7721	4.8344	3.1375	4.9079	5.3092	5.5395	5.0849	5.2806	5.3226	5.4938	4.975	7.0653	5.2865	4.8943	3.3716	5.1301	4.4867	5.5342	4.0188	6.2304	5.9395	5.0605	6.0678	6.5708	5.4515	5.3975	9.5069	5.0815	5.5046	5.7463	4.7782	4.1683	5.3733	7.5241
PF3D7_0401900.mrna1_1	PF3D7_0401900.mrna1_1;148	148	6.6529	5.2566	5.7568	4.9537	3.2479	7.3512	4.5595	3.5922	3.8885	6.3853	5.7054	3.366	4.1579	4.0959	7.6694	3.9288	4.111	4.359	4.5832	4.926	6.7148	5.6539	5.1819	4.8166	4.5577	4.1755	4.6882	4.4283	4.5729	6.9609	5.4002	5.6384	5.0317	5.7274	5.0712	3.1603	4.4148	4.9293	5.2728	2.4777	3.5373	4.669	3.1811	4.2563	3.5046	5.95	5.2475	5.3837	4.6444	4.4175	4.8982	4.8714	4.157	6.2055	4.8639	5.0875	4.2087	4.839	5.5053	4.3477	5.6781	6.5019	5.1659	3.9523	6.0938	4.4699	4.7798	4.5053	3.2854	4.7409	4.6264	3.3674	5.8565	5.8092	5.2898	5.7745	8.128	5.0228	5.2211	5.6784	5.5922	3.4396	5.1156	3.98
PF3D7_0401900.mrna1_1	PF3D7_0401900.mrna1_1;149	149	5.7353	4.8822	5.6389	4.9764	2.7698	3.7581	5.098	6.5157	3.3291	5.4731	4.0747	3.0409	4.5317	0	2.8339	5.6488	4.7004	3.8982	4.9523	4.986	5.5607	4.7425	3.4957	4.1691	5.3653	3.851	5.0917	4.7756	5.0479	5.5527	5.4838	0.1635	5.2346	4.2517	3.6938	4.8515	3.1554	4.853	5.098	4.3854	4.2311	3.8156	2.7527	3.7049	5.0014	4.8585	5.0942	6.1849	3.9222	4.3255	5.025	4.5759	2.7634	6.2726	5.522	4.204	4.62	3.9579	6.0494	5.223	5.299	5.8946	4.1827	4.8997	3.1043	4.319	3.3854	4.433	4.4456	5.1775	5.0794	4.3498	5.467	6.0587	4.3384	4.6769	7.2416	4.2898	5.5062	5.2994	4.6814	4.682	4.8369	4.5354
PF3D7_0401900.mrna1_1	PF3D7_0401900.mrna1_1;150	150	6.8212	5.6097	5.2012	5.4476	3.4816	5.5705	5.3653	5.3516	4.497	5.7153	5.1098	4.8253	5.0605	4.3306	3.86	5.5333	6.2632	5.5416	4.6415	5.3323	5.669	4.7247	4.2638	5.8512	5.6885	4.6769	5.1835	5.4653	3.9402	5.2311	6.142	1.2987	6.2329	4.6124	5.7466	4.4243	5.6174	4.9973	4.9035	5.6358	3.839	4.1603	5.1396	4.5981	4.8817	5.153	4.9359	4.7527	2.516	4.9878	4.905	4.6188	4.7361	5.1894	4.8364	5.3684	3.7581	5.7271	5.4581	4.5987	5.6859	6.4253	4.6253	5.1206	3.5336	4.354	4.9946	5.6002	5.4209	4.6276	4.3341	5.5859	6.1944	5.6493	4.2079	5.3266	6.3808	5.2502	6.4106	4.8207	5.749	4.2653	5.7522	6.1359
PF3D7_0401900.mrna1_1	PF3D7_0401900.mrna1_1;151	151	5.7764	4.9887	5.1906	4.1043	2.9279	3.926	5.5647	4.0925	4.3639	5.0841	6.009	4.5078	5.1635	1.3674	3.8718	5.3736	4.278	4.9928	3.1938	3.9088	5.0925	5.3621	5.392	5.1603	4.8258	4.0531	4.5236	3.8914	4.8777	5.6256	4.8699	4.9672	4.6082	5.218	4.9345	2.5558	4.5148	5.7401	5.4084	5.1739	4.7436	4.8186	5.7252	4.9021	5.3988	4.1938	4.9486	5.0308	5.8212	4.1707	4.9986	5.4479	4.4489	5.7085	5.2199	4.5729	4.4893	4.0747	5.7573	4.2891	5.4621	5.8222	5.4097	3.6276	5.596	4.8017	4.9035	4.4744	4.8253	3.7772	4.0241	4.7306	5.3771	4.1424	5.3331	4.406	6.6602	5.6023	6.3025	5.4715	5.0836	5.4212	5.8248	5.6716
PF3D7_0401900.mrna1_1	PF3D7_0401900.mrna1_1;152	152	5.6302	5.1875	5.2114	4.9355	3.7645	4.2787	5.4276	5.4819	6.1135	5.4558	4.2133	4.7032	4.9625	2.903	3.7159	4.8058	5.3154	5.054	3.8669	3.5385	5.2418	5.8711	5.4273	3.8227	4.7393	5.4036	4.7965	4.85	5.0166	4.3875	5.3875	5.3628	6.0237	5.1346	4.5236	4.0072	4.0942	4.1473	5.319	7.9	4.9227	4.488	5.2032	2.6323	4.3971	6.4637	4.4396	5.5865	3.9279	4.0832	5.3092	6.0525	4.7981	5.4594	5.489	3.7038	5.2593	5.044	5.6744	5.7211	4.6427	5.3402	5.4456	4.6843	4.9919	5.6608	5.4185	5.2939	5.1156	4.7751	4.5317	4.9369	5.6991	5.5981	5.6106	5.4767	6.7688	5.6261	5.7027	4.8278	5.8032	3.7104	5.6651	4.9449
PF3D7_0401900.mrna1_1	PF3D7_0401900.mrna1_1;153	153	6.033	5.3313	5.5106	4.6559	3.7687	5.5934	5.1831	4.4607	2.6253	5.4182	5.0272	4.2273	4.8288	1.3448	5.5726	4.9378	5.5385	3.5583	4.9982	4.4243	4.2319	5.1863	5.393	4.1252	4.2242	4.7257	5.2157	5.1247	4.5975	4.796	6.0764	4.7814	5.09	5.3023	5.3649	3.7623	4.1755	4.4019	5.6153	5.4819	6.1218	4.441	5.4356	3.7506	4.5254	3.8924	3.9411	7.0061	5.7015	5.9224	4.7398	5.8547	1.848	4.6223	5.4313	3.6159	4.009	5.225	5.4774	5.2207	5.4263	5.9312	4.3757	4.6943	4.4568	4.5185	4.7777	4.6135	3.6611	4.6387	4.5053	4.8089	5.9215	5.689	5.6014	4.8997	6.5546	5.1855	5.2176	4.61	4.2994	3.9809	3.4101	4.0661
PF3D7_0401900.mrna1_1	PF3D7_0401900.mrna1_1;154	154	5.7936	5.1428	4.5644	3.8248	4.6639	4.4751	5.1655	4.5385	3.8022	5.9568	4.9222	4.6235	4.9355	2.6346	3.8288	5.5835	4.1699	3.7452	4.2087	4.7533	4.3074	5.1518	5.7832	5.1301	4.645	3.9021	4.2578	5.2976	3.5886	5.3226	5.5726	4.4718	4.5435	4.3957	4.2802	3.3799	2.2265	5.1148	5.0321	5.4912	5.6991	5.0734	5.2865	4.3284	5.1969	3.7214	4.7076	5.1156	5.588	4.017	4.8074	5.541	4.1069	4.8304	5.2873	5.1006	5.1326	5.4845	5.9381	5.1763	5.2946	5.6273	5.1416	5.2483	4.7803	5.0811	5.7216	4.0781	4.8895	4.7131	4.4489	5.1989	5.7358	5.1811	5.8217	5.3023	5.8691	5.4158	5.4289	3.9279	4.6803	2.2327	5.1871	5.1807
PF3D7_0401900.mrna1_1	PF3D7_0401900.mrna1_1;155	155	5.8537	4.6124	4.8753	4.8515	0.9184	5.1485	4.3771	4.6798	3.1651	5.8647	4.5832	4.594	5.2396	0.0426	4.3854	5.3434	5.1639	4.9787	3.4476	5.6699	4.5173	5.1077	5.4568	5.6328	4.8605	5.1514	4.9269	5.2843	5.436	5.43	5.3789	5.1342	4.211	5.1973	4.8934	3.0321	3.9598	4.9383	5.3927	5.1313	5.0535	5.0845	4.5904	3.3334	4.7197	4.1779	4.6758	6.0629	5.9957	3.85	5.0509	4.3583	1.6182	5.4114	3.861	5.1465	3.7687	5.2149	5.044	5.0466	4.8334	5.6977	4.6668	5.2157	4.2517	5.1981	4.4443	5.1318	4.6305	4.2434	4.1859	4.6035	6.5287	5.2909	4.2698	5.263	5.6778	4.9035	5.0635	5.0193	4.8176	5.1089	5.0076	4.511
PF3D7_0401900.mrna1_1	PF3D7_0401900.mrna1_1;156	156	5.6707	5.4155	4.7735	4.6775	2.7613	4.0268	3.7527	3.2265	3.5484	5.4545	4.6988	4.1811	4.2869	2.2141	4.9449	5.1934	4.5429	3.3462	5.0815	4.6005	5.272	4.9369	6.642	4.6479	4.5033	1.269	2.488	3.849	4.9288	5.3992000000000004	4.4067	6.2309	4.1795	5.4403	4.3978	3.466	4.0609	4.6893	5.3961	4.4236	4.4995	3.3031	4.2787	3.9355	2.7137	3.9203	2.7268	4.5008	5.1502	3.9736	4.3978	4.6798	4.3161	3.4476	3.3978	4.0522	4.6496	5.7732	5.0738	4.6387	5.1961	4.4588	4.6305	4.7692	3.5122	5.0014	3.7549	4.4363	4.9288	4.5217	4.4236	5.1268	5.3885	4.1309	4.5267	6.7489	5.9451	5.0862	4.7908	5.0206	3.9625	2.8639	3.2296	4.9759
PF3D7_0401900.mrna1_1	PF3D7_0401900.mrna1_1;157	157	5.4043	4.7538	4.6854	4.1875	3.7814	5.6996	5.033	2.4983	3.7803	4.8125	2.7908	3.0461	5.0985	0	5.7623	4.8555	5.1043	5.0488	4.017	3.5945	5.8189	4.439	4.8283	4.6177	5.602	4.1119	4.8314	4.1985	4.9303	5.017	4.8851	4.106	4.2001	7.0953	4.5379	4.332	3.845	4.382	4.5141	4.1018	4.4561	4.1763	5.1799	4.4744	5.073	3.6053	3.9946	4.8283	4.7355	5.3183	4.0161	4.839	4.275	3.5619	4.0009	3.4236	3.2373	5.153	4.7361	5.541	4.3363	3.5801	4.8359	4.3327	4.3448	4.1416	4.511	5.4449	3.8166	4.4249	5.1169	2.6915	5.4799	5.844	3.6893	4.3681	5.6305	4.7436	4.7996	5.3523	4.9542	1.373	6.3298	4.4796
PF3D7_0401900.mrna1_1	PF3D7_0401900.mrna1_1;158	158	5.465	4.6035	5.1214	4.4343	3.7949	5.3413	4.9741	4.3198	0.8156	4.7098	4.6611	4.0942	4.4725	3.009	5.0281	4.855	4.9782	1.0215	4.6294	4.0583	4.7323	4.6352	3.8115	3.852	5.6924	3.0108	1.7655	4.5595	4.5229	5.6676	4.7241	1.8156	3.7247	5.4754	4.9481	3.126	4.7015	3.6826	5.3607	5.193	5.0312	3.4209	4.7142	4.2972	3.8207	4.3434	4.0626	4.0259	4.5832	4.1243	4.7724	3.7655	2.1795	3.2615	4.7597	4.3391	4.1293	4.845	4.9435	4.0514	5.2494	5.0661	4.4416	4.8485	4.5185	5.6901	3.6915	4.0339	3.7549	3.6171	2.9146	4.4509	4.6519	4.9265	4.3341	4.7597	5.8248	5.6831	5.4259	3.3896	4.5122	4.0747	3.5789	4.4128
PF3D7_0401900.mrna1_1	PF3D7_0401900.mrna1_1;159	159	5.6398	4.9579	5.4104	2.9946	5.5072	5.8768	4.7371	4.6346	4.4995	4.6854	3.9345	3.6171	4.0277	2.7203	4.4989	4.5033	4.511	2.1077	4.4449	4.1546	4.4476	4.7344	5.1902	5.1707	5.0099	3.4816	3.717	4.3618	3.7866	5.2327	5.0391	4.3568	5.0875	5.4607	3.5261	3.6171	3.3896	4.6047	5.3402	4.2388	4.7164	1.9672	3.4919	4.3074	3.84	3.6702	4.9598	4.0144	3.7527	4.7043	4.9331	4.295	1.8797	4.5348	4.1119	3.9846	3.8135	5.4009	4.7334	4.1202	4.466	3.6135	3.3074	7.3331	4.9809	4.433	5.0579	4.4209	4.0652	4.7996	4.4363	5.0794	6.2178	4.3255	4.2319	4.1018	5.8061	4.6212	4.854	3.9588	3.3103	3.3147	3.8639	3.6508
PF3D7_0401900.mrna1_1	PF3D7_0401900.mrna1_1;413	413	6.0361	4.9891	5.005	4.292	3.6993	4.0618	5.3005	4.2735	3.858	4.9514	3.9955	3.6508	5.1934	1.696	4.887	4.7639	4.9533	4.1432	4.7819	4.7549	5.4565	5.374	2.5945	1.4168	4.8861	3.9873	4.0409	3.7506	4.4256	5.0032	5.266	2.7225	4.6673	4.856	4.6433	5.6943	4.4925	4.3327	4.9406	5.3406	3.3519	4.4026	4.4216	4.3111	4.1651	4.7334	5.0794	4.61	3.99	2.7698	5.1815	4.934	3.2957	5.0466	5.0875	3.6971	3.9764	4.5002	4.7829	3.8053	5.5826	5.0544	5.0661	4.3778	3.8166	5.5592	4.5008	4.7436	3.7452	3.4515	5.8194	5.8809	4.7608	3.6803	4.3484	5.1379	5.2728	5.8432	5.3381	4.4456	3.1747	4.8181	3.2449	3.1953
PF3D7_0401900.mrna1_1	PF3D7_0401900.mrna1_1;414	414	5.4199	5.0527	4.5892	5.4209	3.5373	4.6871	5.4799	4.4744	2.3978	4.7991	4.3001	2.6826	4.8197	1.8278	4.6387	5.0866	4.8758	4.0798	3.8748	4.0453	4.6786	5.0264	4.8156	4.2227	4.7203	4.3248	3.7126	4.2288	4.9709	5.153	5.1497	3.1077	4.017	5.1243	3.844	3.9855	4.2273	4.5223	4.5429	1.6369	3.3604	4.6639	4.7312	3.2373	5.2483	1.6736	3.3923	4.3016	3.5656	4.5898	4.0206	5.1247	2.6758	4.2668	4.1285	4.6513	3.7814	4.4019	6.0538	3.7581	5.2472	4.594	4.6288	4.7613	4.2196	4.3583	4.1268	4.7334	2.9222	4.2943	3.4803	5.0103	3.8258	5.6323	4.9814	5.0626	5.8782	4.9709	5.2361	5.3816	4.2994	2.8237	6.3165	4.7629
PF3D7_0401900.mrna1_1	PF3D7_0401900.mrna1_1;415	415	5.812	5.1615	5.2304	4.7388	2.5435	3.5656	5.408	5.3374	2.3702	4.9745	3.4777	4.1867	4.7634	2.1077	4.2196	5.6843	5.2525	4.3298	4.8125	4.915	6.6064	5.1579	5.7013	5.0934	5.6803	5.1102	5.0942	5.0695	5.441	5.4111	5.1223	4.3533	5.877	5.5078	4.8768	4.9093	3.5922	5	5.0841	3.842	4.2001	4.7339	5.0206	4.0566	3.9982	5.275	4.8953	5.3674	2.5211	4.9303	5.0575	5.8104	3.839	6.2296	4.8058	4.6011	3.6276	5.3847	5.7057	4.7398	5.9885	5.9919	5.0264	5.2415	5.3954	5.7046	4.2817	8.8673	5.5573	4.2172	4.4725	5.4289	4.251	4.7824	4.5059	5.5937	5.9191	5.2861	5.4039	5.1659	5.0014	4.2126	9.9171	7.6126
PF3D7_0401900.mrna1_1	PF3D7_0401900.mrna1_1;416	416	5.2498	5.1558	4.8017	4.7897	3.0036	5.0751	5.5877	7.0798	4.0968	4.8455	5.4886	3.263	4.9269	3.2645	5.0579	5.7677	6.5364	3.8053	4.7115	4.5323	4.5795	5.0505	4.8176	4.1227	5.1635	3.8826	4.0909	3.9946	4.8625	6.419	5.7063	3.2234	3.8807	4.8515	4.7892	2.6982	4.4436	3.6041	4.9991	4.2906	4.0479	4.8074	5.0785	3.6736	4.588	3.3937	4.3089	4.8797	4.3854	4.9011	4.9579	5.3674	4.1875	6.5869	5.373	4.8314	3.7192	4.251	5.7795	4.3903	5.6097	6.568	4.8186	5.9222	5.3205	4.8043	3.7049	5.6349	3.9402	3.9727	3.4555	4.2713	4.6047	5.1679	5.6702	6.4501	5.8475	5.4627	5.7233	6.373	3.7645	5.1006	6.8839	5.7137
PF3D7_0401900.mrna1_1	PF3D7_0401900.mrna1_1;417	417	5.9775	5.0492	5.2361	3.5361	3.8309	4.6381	5.6467	5.1309	3.5336	5.96	4.0747	4.4841	4.4128	1.3561	5.3684	5.2772	6.0299	4.8263	5.0023	6.1975	4.9369	4.2357	5.7519	4.4983	5.1297	5.1305	5.6392	4.6542	4.8826	6.7423	6.1705	3.9764	4.4416	5.2843	4.8379	4.814	5.0879	4.8253	4.9959	4.7082	3.2373	4.7511	6.1272	4.5435	4.6177	4.488	3.9279	5.8691	4.5484	4.3205	5.1683	4.7501	3.8659	5.8412	5.3096	4.1898	3.7398	4.3284	5.2114	4.3937	5.9695	6.7222	5.9803	5.1938	7.7295	4.8968	4.903	5.9841	5.1027	3.3964	3.9709	5.3802	5.436	4.2008	4.9914	6.1845	6.8938	5.3885	6.111	7.5125	4.2055	5.3572	7.3457	4.7415
PF3D7_0401900.mrna1_1	PF3D7_0401900.mrna1_1;418	418	6.2746	5.4476	5.6082	4.8958	4.1771	5.3409	6.2815	6.8869	4.4529	6.5393	5.23	4.8425	4.9584	1.1375	3.8115	5.0387	7.1376	4.2426	4.627	5.3143	7.7296	5.4877	4.7153	3.8856	5.2192	5.4709	5.5214	5.0197	4.4243	8.6703	6.5331	4.295	4.9117	5.4748	5.6594	4.2296	4.5546	4.5304	5.3071	3.9317	5.532	4.8374	5.4656	4.488	5.1663	5.0391	4.8369	4.4316	3.7538	5.8316	8.2803	3.6803	3.0233	5.6174	5.6011	5.1631	4.7274	6.1653	5.5119	6.4981	7.0355	7.2015	6.4687	5.2087	5.0544	5.8425	5.246	7.6159	4.6932	4.0488	3.0824	4.6165	6.2675	4.9662	6.1987	6.1971	7.7053	5.23	6.5184	6.3254	5.4155	4.4012	8.3953	4.6352
PF3D7_0401900.mrna1_1	PF3D7_0401900.mrna1_1;419	419	6.0047	5.2702	4.067	5.1855	4.354	4.3709	5.9205	5.701	3.3089	5.3147	4.4581	5.0682	4.8841	4.0409	5.2502	5.6619	6.9218	5.3052	4.5711	4.6656	5.925	4.9383	5.1554	4.2234	5.1977	4.8846	4.8324	4.8248	5.2645	7.24	3.5173	3.3882	4.3568	5.7442	4.8575	4.858	4.5311	5.3663	4.7425	2.5656	4.0179	4.6253	6.3445	4.3498	4.6467	5.0018	4.281	5.2453	4.8181	2.7071	7.6041	5.7236	3.7377	5.4266	5.7425	4.5607	4.7344	5.4185	5.6229	5.896	5.2475	6.3464	5.5984	5.4246	6.0546	5.4239	4.9355	8.2461	5.2059	5.0201	3.7442	6.2336	5.4356	5.4263	6.1247	5.3399	7.667	5.1715	5.8887	6.9432	5.4731	5.2924	8.6251	4.8329
PF3D7_0401900.mrna1_1	PF3D7_0401900.mrna1_1;420	420	5.9203	5.0268	5.406	4.5236	3.6439	5.054	5.3241	6.9865	3.0531	5.2168	4.7996	2	4.8738	2.7115	4.4731	5.0121	7.1099	5.0985	4.849	5.0475	6.5785	4.3834	5.4172	4.7371	3.9928	5.2357	5.06	4.6058	6.3257	7.3382	6.4949	2.4828	4.8146	5.3237	5.7981	2.9891	4.9607	5.1538	4.839	3.7719	4.1985	6.2376	6.0815	2.5033	5.6854	4.433	4.568	4.8186	4.2876	5.2242	7.0911	6.2305	3.4594	5.1695	6.1258	4.9869	5.1703	5.8873	5.3459	7.007	5.4199	7.0116	5.9966	4.7934	7.4226	5.6741	3.3334	7.7102	5.1293	4.696	4.8227	5.9465	6.3568	5.5081	7.4014	4.9472	7.7462	5.323	6.2512	7.7627	4.8022	4.6346	8.5811	5.2675
PF3D7_0401900.mrna1_1	PF3D7_0401900.mrna1_1;421	421	6.3942	4.9977	5.0566	4.9045	2.26	5.0509	6.0682	6.7385	3.9672	5.6441	4.8629	4.729	4.5975	2.903	5.1938	4.5674	7.2437	4.8674	2.5874	3.9533	6.0498	4.6954	5.0343	4.6747	5.9146	6.0883	4.8758	4.8924	5.7325	6.714	5.054	4.4303	5.1383	5.5053	5.487	3.3547	4.9203	4.4731	5.1787	3.4673	4.7279	4.7887	5.9632	3.5981	4.6982	4.5619	4.8585	4.8027	3.5632	5.06	7.0827	5.6571	5.0365	5.2145	5.9946	4.9064	5.3509	5.6753	5.6473	7.7796	4.3992000000000004	6.7131	6.4313	4.1683	6.1241	5.1847	4.4496	7.3417	5.6088	4.2234	4.858	5.596	6.1797	4.9923	7.543	5.8084	7.6737	5.0157	5.7827	7.661	5.3494	3.7666	7.8787	4.2705
PF3D7_0401900.mrna1_1	PF3D7_0401900.mrna1_1;422	422	6.5086	5.1914	5.2475	6.0221	4.0824	4.4874	6.2188	5.9399	3.8115	6.8924	5.0009	4.7219	4.9059	4.8202	4.9919	5.6427	5.6305	4.6358	5.2157	6.3221	5.9274	5.1871	5.5129	5.6685	5.5062	4.2024	5.9303	4.6565	6.0505	6.4935	6.1825	2.4463	6.7082	5.4219	5.4979	6.1229	4.8037	5.2475	5.1239	4.9486	4.511	5.9083	5.7536	5.1655	5.7578	2.8217	5.3719	5.4748	12.0423	5.0509	5.6418	5.3129	5.5351	6.8325	5.465	3.3406	4.8773	6.669	5.3089	4.6594	5.8515	6.5764	7.0585	5.675	8.089	4.9864	4.1667	7.1835	7.5106	4.9491	4.6502	5.1711	7.1812	5.2865	5.6182	6.2998	6.9819	6.5064	6.2118	8.9133	4.6112	4.2126	7.5828	6.1208
PF3D7_0401900.mrna1_1	PF3D7_0401900.mrna1_1;423	423	7.0618	6.2994	5.7903	4.6605	4.6982	6.432	6.3257	6.9953	4.6651	6.9642	6.5163	5.861	5.9444	4.8525	5.0704	5.6197	7.3061	4.7159	6.3519	6.3959	7.1401	5.504	5.0887	6.1967	6.068	5.4259	5.6244	5.1493	6.8369	7.0564	6.415	5.1695	5.8004	5.6334	6.0079	4.5223	5.406	4.8161	5.0841	4.1359	5.4506	5.3009	5.5398	5.3049	6.2902	5.4522	4.7366	5.855	4.3618	6.5229	7.4023	5.8342	2.3363	6.1898	5.7236	5.1687	6.0121	6.1681	5.6622	6.4155	6.9643	6.9714	8.6039	5.983	9.7698	5.517	4.9754	7.7843	5.9115	5.5826	3.5886	6.23	7.7543	6.4545	5.4246	6.5256	6.8216	8.643	6.5373	10.7772	5.6188	4.2608	9.3301	6.1473
PF3D7_0401900.mrna1_1	PF3D7_0401900.mrna1_1;424	424	7.4149	5.2008	5.2887	6.3531	4.9621	4.6328	5.6088	7.5151	3.98	6.8886	5.7944	4.5844	6.142	2.4222	4.9203	6.0279	6.831	5.6605	5.1387	6.7297	6.4552	7.7951	4.8263	5.9241	5.6974	5.2615	4.7729	5.3892	7.1031	6.0512	6.6927	4.8753	5.7252	6.6027	5.8552	4.5404	4.2242	5.6651	6.2102	2.8258	5.4273	5.3295	5.4561	5.7703	5.5798	4.6599	6.1955	5.2847	4.9006	5.7285	6.5948	4.7892	5.1574	6.4148	5.7916	6.2165	5.7085	7.2286	5.3208	6.6639	6.5177	6.6639	5.9439	5.7988	9.8483	5.3161	4.9551	6.285	5.9427	4.272	4.84	6.202	8.0165	5.9695	6.1164	6.3145	7.6176	5.251	6.5091	10.7073	6.102	4.6651	6.8919	6.2837
PF3D7_0401900.mrna1_1	PF3D7_0401900.mrna1_1;425	425	6.1477	5.0661	5.2338	8.9178	4.7996	5.0054	5.0712	7.3073	5.5543	7.1319	7.9483	4.8293	8.568	5.7714	4.7452	5.4712	6.4479	6.0815	3.3161	7.0503	7.5515	5.9605	4.8104	5.9129	6.8839	6.0531	3.8748	4.9542	8.0391	7.5792	6.2789	4.5886	5.1699	7.276	6.5478	4.272	5.5435	7.3431	5.8826	3.6915	4.5091	4.7098	5.6809	4.2705	6.1283	4.8445	8.4324	3.1309	5.5011	6.5703	7.0116	6.1695	4.7409	6.1601	5.6806	4.9732	6.0568	6.3279	6.2252	6.2096	7.2647	6.1162	6.0568	5.4614	4.6554	4.84	5.517	7.6285	4.7554	4.5856	4.9472	5.9741	7.1782	5.8552	6.9702	6.7253	7.5547	5.8457	6.239	5.31	5.151	2.9317	8.672	5.3245
PF3D7_0401900.mrna1_1	PF3D7_0401900.mrna1_1;426	426	6.6638	4.9713	4.8405	4.7576	4.8802	6.0034	5.5702	6.4594	3.2434	7.6451	4.3169	4.2311	4.9991	3.225	4.5367	4.7279	6.3018	4.6235	5.3154	7.4037	6.3797	5.1469	4.8856	5.9322	7.5615	7.4775	4.9602	4.6118	8.3167	6.5578	5.8907	0.7225	5.7827	7.7232	7.6498	4.033	3.6171	4.6548	5.0281	4.0488	5.855	4.5951	5.6814	4.5981	5.2145	4.101	5.2422	5.5423	4.5987	5.6005	7.4052	5.3187	4.8374	5.4699	11.5774	4.0883	5.9427	5.1119	5.2098	6.7403	5.1223	6.8658	7.0409	5.3129	5.7298	5.4456	4.04	8.3083	5.6389	4.813	4.3716	5.8714	6.1461	6.1657	6.9452	4.9359	7.7144	6.3887	5.7947	5.7145	5.5157	4.4738	8.5427	4.2608
PF3D7_0401900.mrna1_1	PF3D7_0401900.mrna1_1;427	427	7.0136	5.2384	7.4216	5.5195	5.0858	5.634	6.0319	7.3952	4.682	6.87	5.9231	5.1599	5.7666	4.4195	5.0909	5.3957	7.6119	5.6479	4.4548	7.932	5.8595	4.756	5.4091	4.6433	7.5153	6.8952	5.0391	4.9639	9.3012	5.1404	6.2612	3.3632	6.0219	8.1463	6.5807	4.582	5.0768	5.5883	5.5438	4.8258	2.5945	5.746	5.3646	5.2411	5.5922	4.6129	6.1878	5.288	6.4594	5.9514	8.2393	5.5625	4.1408	6.2384	5.4702	6.1645	6.6847	5.805	5.9383	7.8626	5.0018	7.1319	5.995	6.3289	6.4939	5.2392	4.9741	8.0357	5.0947	6.2215	6.519	6.1393	6.9887	6.6381	7.7671	5.3143	7.7892	5.6331	6.5076	6.6375	5.6525	4.8053	8.5764	5.8938
PF3D7_0401900.mrna1_1	PF3D7_0401900.mrna1_1;428	428	7.4202	4.9973	5.5382	5.0215	3.5595	5.6999	5.4744	6.5149	4.5286	7.2291	5.6645	5.5379	5.0103	3.5348	5.3273	4.6165	7.4778	4.9681	4.9759	8.1397	6.1961	6.5717	5.1056	6.4857	9.0173	8.3263	4.393	5.1973	8.2861	6.8912	6.7871	4.5135	5.9258	8.8865	8.6485	4.2653	6.0974	5.2776	5.0938	4.2411	4.3971	4.9449	6.0957	5.8006	5.7814	4.3736	4.9425	4.266	5.3071	5.671	7.5868	6.3455	4.9481	5.4356	5.852	6.2327	6.4925	5.4809	6.0906	8.5338	4.8435	6.6439	6.1595	5.5771	7.836	6.4987	5.0286	10.3975	5.5683	6.2774	4.943	6.6493	7.4353	7.2405	7.2632	5.382	7.8363	5.5304	6.3282	7.9661	6.8545	5.4954	10.7991	5.6786
PF3D7_0402100.mrna1_1	PF3D7_0402100.mrna1_1;159	159	8.6476	6.7479	5.6829	6.5315	5.6679	7.1591	6.6488	7.1187	5.3792	8.5788	5.228	6.716	6.0272	6.3273	6.4244	5.7795	6.2893	5.1052	5.4786	6.2683	6.9673	5.5515	8.5883	7.235	6.8876	5.8071	5.3519	5.2865	5.5049	6.4739	6.5475	9.0053	7.3949	7.7037	5.7829	4.0866	5.7597	5.4947	5.6574	5.7325	5.5242000000000004	4.3882	8.6611	6.8907	7.1577	6.4514	6.0652	5.7068	5.3899	7.3027	4.9607	8.6688	6.5676	6.9325	6.5385	5.9364	7.3878	6.8777	9.1812	5.9177	6.4136	9.1229	7.5366	6.973	6.921	11.4184	4.5662	6.1633	6.4552	6.4923	5.2261	6.6431	8.0513	10.2576	7.2644	7.1822	9.3524	6.6866	7.1926	7.6775	11.6528	4.9891	7.104	6.2244
PF3D7_0402100.mrna1_1	PF3D7_0402100.mrna1_1;160	160	7.9047	5.7808	5.9153	6.1223	5.3334	6.9828	5.9167	6.0509	5.5292	8.1098	5.9837	6.9652	6.4565	5.6747	6.88	6.3091	5.7671	7.0378	4.6369	5.9091	7.6857	5.7274	6.0538	7.3285	6.0468	5.3632	6.1185	5.1465	6.0959	7.7161	7.3189	6.074	7.6134	7.1769	6.1765	6.2657	5.9702	5.2983	5.5002	5.0721	4.8017	4.6616	7.9927	7.4778	6.5838	5.8037	6.394	5.7952	4.1127	7.3146	6.557	7.7947	7.3956	7.4433	6.9603	6.2493	5.1953	6.5315	6.1352	9.6223	6.7338	7.9063	6.7343	5.4822	7.0438	5.2943	4.3491	5.437	6.2878	6.1227	5.8582	5.6407	7.9823	6.2861	9.7568	7.4549	9.124	6.1763	6.5767	7.9665	6.7007	4.7366	6.6931	5.1056
PF3D7_0402100.mrna1_1	PF3D7_0402100.mrna1_1;161	161	6.8634	6.378	5.5801	6.1434	4.5999	7.4417	6.354	6.9013	4.2087	7.0522	6.7573	5.5002	5.8639	4.193	7.1168	7.8707	6.974	4.2795	4.5078	7.2939	6.8697	7.8305	4.7415	7.3573	5.9825	5.5329	5.9616	5.2369	6.3134	7.2374	8.9529	3.8895	7.0748	6.7604	6.0374	5.9984	5.2219	5.7993	5.6174	4.5008	4.6294	4.6622	6.8249	5.9406	6.3107	4.4899	6.3203	4.9676	5.1252	5.5148	6.2707	6.6521	6.3877	6.2694	5.812	5.6611	5.8542	5.9359	6.4689	6.9824	5.7225	9.728	5.3085	6.561	5.3438	6.1546	8.9637	4.7463	6.213	5.2456	5.2627	5.675	6.6349	5.6238	6.4822	6.4209	9.4753	5.8104	6.5379	7.1304	6.5537	10.4532	6.1719	6.7506
PF3D7_0402100.mrna1_1	PF3D7_0402100.mrna1_1;162	162	6.8718	4.8222	4.4601	5.9605	5.2847	7.1513	5.8929	4.4175	5.3089	6.4867	5.9526	6.6084	5.393	5.7621	6.8081	5.2277	6.0002	5.2772	5.9444	5.3016	7.4048	8.0635	4.98	5.7687	5.6337	5.1815	5.6256	4.9864	6.116	7.9012	7.9393	4.991	5.972	5.7968	5.5223	6.219	5.6551	5.292	6.0792	4.5981	4.9035	2.8972	6.3001	5.3561	5.5416	5.7758	6.3544	5.3782	4.4209	7.4012	6.1713	6.4116	6.1637	6.0843	5.7517	6.0334	5.7145	6.378	5.5423	6.405	6.3951	8.7619	5.4205	4.9745	5.2215	5.2118	8.0347	6.0253	4.6915	5.7687	6.0079	5.4026	6.5886	5.1223	6.4368	6.1791	9.3603	5.2369	6.0025	6.2042	5.2585	9.0345	6.011	4.2839
PF3D7_0402100.mrna1_1	PF3D7_0402100.mrna1_1;163	163	6.1681	6.0564	6.8378	5.6551	7.4378	6.2587	5.4289	5.9298	6.5654	6.8948	5.0081	5.5416	5.7993	7.0797	5.4951	5.6687	6.463	4.85	5.5622	6.27	6.8994	5.5829	5.6485	5.8701	6.719	3.5033	4.9411	5.2687	6.373	5.8176	6.472	4.2861	5.4158	7.3093	5.1847	5.5853	5.3635	4.4469	5.2468	4.852	5.5027	4.851	5.8181	4.7876	6.1689	5.2052	6.4718	6.3076	4.9718	5.2821	6.1391	5.0457	5.7814	5.9568	4.8718	6.2453	4.1961	5.9333	5.5638	5.3816	5.4433	7.0101	4.7257	5.5975	5.9816	5.4998	7.6845	5.3136	7.868	5.3009	5.8255	5.8349	4.9658	5.0505	5.4185	5.0678	7.096	5.8349	5.9803	4.6747	5.2754	7.9816	5.6041	7.4221
PF3D7_0402100.mrna1_1	PF3D7_0402100.mrna1_1;164	164	6.8267	6.2161	6.1795	5.5382	6.8202	6.9192	6.1884	7.1683	4.8425	7.3667	5.6522	5.3114	5.2307	6.6526	6.2065	5.0063	6.6857	6.1235	5.3677	5.8006	6.7725	4.8181	4.7882	6.6098	5.7988	4.9616	7.8019	4.1383	5.6591	6.6436	6.1665	2.7929	7.2961	6.1235	5.8296	8.3328	4.7436	5.4578	5.8326	4.0925	6.1225	4.5097	5.1453	6.7093	5.7934	5.3313	5.9343	5.9966	4.4053	5.3012	4.433	6.83	6.0819	4.8625	5.6591	4.5466	3.9279	6.7074	6.1371	5.3484	5.5613	6.6273	6.9092	5.2615	7.6253	5.5604	6.0184	4.7148	5.4992	6.0045	5.7425	5.916	6.5239	5.2638	6.1245	4.9787	7.1481	5.3854	6.9661	5.3399	5.4627	6.4497	5.4627	6.9631
PF3D7_0402100.mrna1_1	PF3D7_0402100.mrna1_1;165	165	6.6116	6.644	5.6991	5.9632	4.2418	7.1253	5.1338	4.6724	4.9814	6.5284	5.5166	5.7536	5.04	4.7682	6.9623	5.3981	4.2464	4.5373	5.5192	4.8344	5.43	5.2521	4.3313	3.9269	8.1882	2.3448	5.9281	4.3009	5.7428	5.2005	5.1276	2.9727	4.7252	8.1527	4.6993	5.4663	4.9107	4.796	6.017	5.1767	4.3736	4.3868	3.9059	4.2196	5.3434	4.9644	6.5155	4.8644	4.9074	4.9923	5.5248	5.9158	4.6212	4.5613	5.0815	5.6067	4.8615	9.4037	5.8058	4.4757	5.5179	6.6595	5.6029	5.4731	3.4436	5.0117	5.0036	5.0246	5.9741	5.8743	5.3441	5.3813	10.0288	4.8278	5.2059	5.7344	7.1838	4.9914	5.5254	5.2106	5.6162	5.1611	4.3583	5.2261
PF3D7_0402100.mrna1_1	PF3D7_0402100.mrna1_1;166	166	6.5254	6.5289	5.7236	5.1383	4.925	5.7798	5.1064	4.8802	5.2437	6.6669	6.2798	6.2273	5.1851	4.1779	6.4403	5.9871	5.6789	3.5814	4.9246	6.157	5.5689	5.1871	5.1001	5.6482	6.0268	4.5097	3.9439	4.3702	4.9212	5.6358	5.9672	4.7996	5.3074	5.2114	4.8943	4.62	4.5503	5.8792	6.1741	5.3406	5.0303	4.5323	5.7131	4.0841	4.0993	4.7871	6.606	6.238	4.488	2.2327	5.0479	5.4538	3.1522	5.6334	5.5138	6.0303	3.9231	6.4739	5.5638	4.5267	5.2196	7.2445	4.9533	6.3899	5.1276	4.7339	4.7666	4.5336	4.8914	5.5729	6.5379	5.1627	5.8748	4.3205	6.0695	5.9586	6.9602	5.5264	6.919	5.2954	4.3298	4.8043	5.3684	6.6893
PF3D7_0402100.mrna1_1	PF3D7_0402100.mrna1_1;167	167	7.2498	6.0798	6.1445	6.2908	7.2526	6.8728	5.9825	6.3052	6.8897	6.701	5.9258	7.2393	6.6779	6.8908	6.9116	5.1449	7.3763	5.5629	5.4175	6.1867	6.988	5.8329	7.011	8.5357	7.4769	4.5546	5.4029	6.5329	6.4751	6.7111	6.7857	6.3114	8.7856	7.5483	6.0295	4.7913	5.0548	5.6126	4.8515	6.2999	5.3226	5.7903	6.102	5.8397	6.3268	5.4935	6.4679	4.8831	5.243	5.7216	6.1071	5.3723	5.8293	5.8809	5.9376	5.8339	3.1763	6.7617	7.0169	5.9177	6.1191	7.8621	6.5523	6.1731	5.7594	6.3107	5.1683	8.4763	6.2939	5.5376	4.8684	5.1961	7.8603	6.9294	5.9914	6.0372	7.9858	6.6768	7.0208	6.0949	6.5615	5.1514	9.2002	5.6334
PF3D7_0402100.mrna1_1	PF3D7_0402100.mrna1_1;168	168	6.7757	5.8897	4.3547	6.5812	4.6106	6.5515	6.6097	6.557	4.6713	6.0817	6.6342	8.2923	6.9645	4.6656	7.5605	6.7507	6.273	4.2342	5.3677	7.4359	7.7847	6.0501	5.5699	9.5311	7.217	3.7027	7.0245	6.4286	7.8176	7.7468	6.9761	4.9155	9.0924	8.0098	5.0925	7.0723	5.5385	4.5014	6.2413	4.1906	4.8777	7.2531	6.4358	6.7872	5.057	4.2016	5.1481	7.0556	4.86	6.2596	7.2279	5.5333	4.8851	5.3961	7.392	5.7309	5.1235	5.5768	6.1849	6.2143	6.1114	7.7554	5.7729	6.1989	5.9165	6.6713	4.0303	5.9186	5.3512	5.7093	5.5049	5.278	6.959	6.784	5.8537	5.804	7.4273	6.1463	6.545	5.8552	6.9318	4.0391	6.5343	4.6433
PF3D7_0402100.mrna1_1	PF3D7_0402100.mrna1_1;169	169	6.823	5.5925	6.8917	5.3618	3.854	7.1514	6.392	6.7189	3.7431	6.1675	7.0726	5.7401	4.8714	4.5185	7.0554	5.8492	6.6882	4.5699	4.861	6.5269	7.4631	6.4424	4.3219	6.1135	5.9565	5.0522	7.2123	5.8773	6.6002	6.3761	6.9162	5.1489	6.4727	5.915	5.1847	6.4219	3.8817	6.8748	5.2315	4.6053	4.942	8.1543	7.0725	6.4843	6.9042	5.2357	6.2992	6.0123	5.1615	6.0598	6.9936	6.7677	4.1977	6.2007	6.1811	3.211	4.6679	5.843	6.3644	6.6768	4.8748	8.5171	8.4034	5.6314	3.8207	6.9358	5.5993	5.6404	5.599	5.353	5.2847	5.8696	7.5227	6.4547	7.2465	5.5595	8.3549	7.7337	6.7107	6.2836	7.1203	5.9656	5.1886	6.0976
PF3D7_0402100.mrna1_1	PF3D7_0402100.mrna1_1;170	170	7.6862	6.0206	5.9352	6.6954	4.6525	7.2275	7.0682	6.2628	5.3705	7.5903	7.9305	7.8225	7.1519	5.2506	7.671	6.6305	6.9211	5.8037	4.6369	6.7758	7.6336	6.9915	4.6531	6.3909	6.4158	4.8615	5.9279	5.3096	6.5664	7.087	7.9095	3.8728	5.6901	6.8591	4.9787	6.2373	4.706	7.7756	6.2904	3.9136	4.855	8.4085	6.4772	5.9179	8.1293	6.0275	7.506	5.5963	4.157	6.2059	7.6297	6.9775	5.0947	6.8662	7.9966	5.8812	5.3327	6.419	6.5264	7.2191	5.2141	8.0422	8.1504	5.3001	5.3604	7.6371	5.281	6.1867	5.6436	7.9072	5.5027	4.5398	6.9686	6.5364	7.7408	5.9502	8.4533	6.8586	6.4033	6.7392	7.4651	5.6482	5.3466	6.1709
PF3D7_0402100.mrna1_1	PF3D7_0402100.mrna1_1;171	171	5.7874	5.6645	5.09	5.3716	1.269	4.8058	5.6741	4.9088	3.4074	5.6508	5.985	5.2649	5.8374	3.7835	5.4812	5.292	5.8457	3.8738	4.5279	4.7814	5.272	5.5509	4.8319	5.9995	5.3491	4.8405	5.5795	4.7845	4.5211	5.6366	6.201	4.5342	5.128	6.5523	5.3438	5.599	4.6954	4.6112	5.7115	4.3147	4.3183	5.6441	5.7827	4.7861	4.7714	4.2016	4.4182	5.0535	4.3406	4.9805	6.5347	6.2217	4.477	5.6876	4.8718	0.7991	4.4893	4.6212	6.0112	5.7944	5.5925	6.0548	5.4783	5.4581	4.3861	6.0691	4.1169	4.5509	4.1867	5.1711	4.3262	5.2965	5.5103	5.0492	6.6516	6.6869	5.7616	5.1831	5.72	5.7282	5.61	4.3554	4.1977	5.0687
PF3D7_0402100.mrna1_1	PF3D7_0402100.mrna1_1;172	172	6.8807	5.2234	5.2126	5.0193	3.5607	6.6918	4.9074	5.3114	3.7093	5.3147	7.6042	3.6803	4.6999	3.9819	7.3912	5.2418	6.0369	4.917	5.2525	5.4621	6.388	4.7871	4.6259	5.6285	5.745	3.5286	6.2525	4.969	5.1595	6.0796	5.3208	5.0691	5.2931	5.9035	4.8535	4.5686	5.6727	6.2236	5.3262	3.466	3.9523	6.3759	5.5314	5.4185	5.2713	4.2957	6.0054	4.9556	4.7186	5.4812	6.5762	5.8086	3.7782	5.785	5.6124	4.4963	4.373	5.6993	6.5814	6.3329	5.4236	6.1187	5.0228	5.7503	6.4534	6.3205	5.4406	5.8056	5.3896	5.3695	5.0391	5.0108	6.2096	5.7863	6.5549	5.4152	6.7142	6.3719	6.1991	5.0317	6.603	5.0193	5.6418	5.6943
PF3D7_0402100.mrna1_1	PF3D7_0402100.mrna1_1;173	173	5.9759	5.7509	4.7761	5.4343	2.4114	4.9336	5.8215	5.0887	4.0063	5.8316	5.4205	4.5826	4.9425	4.4101	5.7724	5.4128	6.0466	5.191	4.8455	6.7119	7.0385	4.0909	5.3816	5.8999	5.6447	4.6135	4.8856	5.1077	5.8997	6.7891	6.0751	4.7004	5.7211	5.9621	5.7206	4.9193	4.2133	6.3142	5.5814	5.1114	3.3089	6.2917	5.0717	5.2126	5.2008	2.9146	6.1579	5.6871	4.8545	6.4216	6.471	4.4647	4.4216	5.8293	5.0188	3.9616	4.4692	5.6826	5.5342	6.6029	6.5486	6.4298	6.7339	5.5945	6.0446	6.7226	4.441	5.5521	6.0866	4.8248	4.6124	4.9098	4.5546	4.2165	6.2436	6.483	5.9595	7.1634	6.044	4.6352	6.2776	4.6094	5.856	6.4743
PF3D7_0402100.mrna1_1	PF3D7_0402100.mrna1_1;174	174	6.7257	7.0662	6.0279	5.3505	4.0738	5.2946	5.2087	6.5547	4.2972	5.599	5.6355	3.844	5.6311	1.6323	3.6915	5.5696	6.5884	4.7495	4.796	5.1309	7.1392	5.1089	5.3241	5.4097	5.0277	3.5826	7.4025	5.2338	4.5354	5.488	5.6413	3.6299	5.8625	5.1763	4.859	5.6539	4.0215	6.6683	5.1367	6.5014	4.0687	6.0944	5.8652	4.6977	5.6851	4.3688	6.086	5.9181	4.9231	5.2928	6.5827	6.2821	4.2273	5.4316	5.5364	4.5304	4.6966	5.2709	5.7621	7.5782	5.5258	6.9197	6.2116	5.5116	5.6608	5.5577	5.4029	5.2928	4.9322	5.4515	4.6826	5.2211	5.582	5.3892	6.9512	6.1743	7.5743	5.8812	5.8025	5.7544	5.5441	4.9964	5.9752	5.2246
PF3D7_0402100.mrna1_1	PF3D7_0402100.mrna1_1;194	194	6.4537	5.4728	4.8151	5.6153	4.9411	5.5711	5.8907	4.9265	4.4263	6.1785	7.5277	5.2254	5.6985	3.839	6.347	7.5362	5.6871	6.1365	5.8467	6.7262	5.6721	5.582	4.435	5.4356	4.7782	7.3594	4.4482	4.4919	6.0564	4.5868	6.2683	2.257	5.3782	5.0841	5.8577	5.0139	4.0224	5.4825	5.8632	4.4087	3.9241	4.8243	5.8999	8.3712	5.0036	4.2638	5.3226	6.1977	3.3519	3.8135	4.7361	5.1214	7.6761	4.8836	6.3925	5.4333	4.8151	5.9939	6.3187	4.6702	6.5853	6.3703	4.9932	5.2102	6.0378	5.966	5.2957	4.1843	4.2765	8.0051	4.8831	4.8048	6.1631	5.8199	5.0005	6.1512	7.5526	3.3896	5.1671	8.1893	5.5948	4.9809	3.9773	3.9345
PF3D7_0402100.mrna1_1	PF3D7_0402100.mrna1_1;195	195	5.6721	5.2713	4.8763	5.8716	3.5644	4.8314	5.243	4.9373	3.3702	6.0841	6.0081	5.1886	4.9937	3.9973	4.1699	5.0968	5.6156	6.6655	4.7506	4.4867	5.0317	3.4182	4.8748	4.3896	3.9891	3.9991	5.8278	4.1052	5.2426	5.5987	5.0268	2.0426	4.8006	5.1202	4.497	5.2754	4.4653	5.0413	5.4861	3.1985	4.7087	4.4627	4.9481	5.5367	5.3865	5.2342	4.5122	4.0917	5.5853	5.2172	5.1894	4.9045	4.9736	5.0896	4.4033	4.2048	4.5951	4.3031	4.5211	4.272	7.5634	6.6963	6.4827	4.2311	3.9991	5.6829	3.9919	4.8156	3.9764	6.1645	4.5211	4.9579	5.7645	5.1771	4.6218	7.1837	7.0006	3.9662	4.8773	7.2095	5.9016	3.2913	4.7824	4.8909
PF3D7_0402100.mrna1_1	PF3D7_0402100.mrna1_1;196	196	6.6024	4.9709	4.8817	4.3554	3.4449	5.2581	5.5856	4.3198	3.5148	6.2769	6.2415	3.8748	5.2913	3.3377	5.6904	5.347	6.4891	4.2817	5.8676	5.8286	5.6551	4.8099	4.504	5.7819	5.7074	4.3583	4.1035	4.706	6.157	5.1747	4.9764	3.0841	5.6418	3.8718	5.0148	2.943	5.2083	5.3349	5.7118	4.8743	3.6496	3.4686	4.9602	2.266	4.7608	4.4423	6.1071	5.9392	2.8156	3.384	6.0834	5.4363	4.8605	5.2075	5.6724	3.0321	5.0321	5.327	5.1014	3.9598	6.2974	6.0264	6.9706	4.7687	3.9241	7.3885	3.7137	4.406	5.558	5.4548	5.3045	4.1085	6.1803	5.5103	5.144	6.9878	7.0034	4.6346	5.4545	5.0613	7.4764	3.4529	6.0424	4.6118
PF3D7_0402100.mrna1_1	PF3D7_0402100.mrna1_1;197	197	5.1599	5.6943	5.7605	5.4168	4.3125	6.1035	5.615	4.1375	3.859	6.2655	4.6433	4.4983	3.5521	4.0592	5.6829	5.3854	6.7797	15.9796	4.8841	5.2657	6.3745	4.4296	2.8836	4.2623	5.6413	4.3205	4.9402	5.0951	5.3702	5.9105	3.8043	4.7655	4.3349	5.1305	4.7076	2.9069	4.5192	5.2765	5.6901	4.7892	5.7965	5.7018	4.2418	2.9653	5.0531	4.4489	4.6508	6.5607	4.3889	5.3799	5.6727	4.8992000000000004	4.9556	4.7274	5.4696	4.6865	5.3698	6.0002	4.5886	4.6323	6.9702	7.0695	5.9324	5.0596	2.5874	7.7442	4.7991	3.7126	5.223	6.0396	4.2928	5.1285	5.9018	4.7442	4.861	6.5111	7.243	5.5129	5.8372	5.272	7.7515	3.2913	6.1377	5.2854
PF3D7_0402100.mrna1_1	PF3D7_0402100.mrna1_1;198	198	6.5384	5.7085	5.6594	5.682	2.1763	6.2772	5.4179	6.6084	3.2898	6.8368	3.6415	6.023	5.3618	4.6904	6.2585	5.5868	5.8689	4.3583	5.8951	5.5996	6.4084	5.701	4.6651	5.546	5.0448	4.6803	4.9364	5.5635	6.3778	6.4089	6.843	5.4199	6.8102	5.7939	3.4019	2.9982	5.1843	4.4673	6.2525	4.4502	4.6831	5.9635	4.7501	4.6264	5.1473	5.4735	5.4925	5.6753	5.0352	4.582	4.846	6.6415	4.8826	5.9463	5.0717	4.4356	6.0646	6.794	5.9343	6.007	7.0781	7.0239	6.9841	5.4416	5.1787	5.9572	5.7514	6.465	5.5996	5.288	4.9098	6.0553	6.9067	5.7342	5.3172	6.9933	7.1682	6.0485	5.2642	5.5527	6.7396	4.8861	5.6699	5.6924
PF3D7_0402100.mrna1_1	PF3D7_0402100.mrna1_1;199	199	5.9727	5.9329	5.9533	4.4803	4.4822	5.995	6.8688	7.4141	3.585	6.2184	5.0072	4.6223	5.2589	2.1144	6.1158	5.2589	7.6447	4.6571	5.285	4.7279	5.3892	5.4912	4.565	4.0925	5.406	1.848	5.0613	5.1542	5.5586	5.7032	6.1805	2.9982	3.9718	5.2388	5.4226	3.7474	4.4496	4.0959	4.3074	5.4443	4.8222	4.6554	3.3031	3.7323	4.1416	4.859	4.6554	5.0609	4.9307	5.3158	4.5975	5.7806	4.0721	5.3245	6.6745	4.1699	5.6769	6.0372	5.2479	5.4912	7.5274	5.6536	5.0201	4.5789	5.189	5.6733	4.5072	5.5671	4.6288	6.0775	4.6977	4.6094	6.2161	6.067	5.8395	7.7149	6.9128	4.7787	5.729	5.6662	5.9971	4.3547	5.1823	4.5497
PF3D7_0402100.mrna1_1	PF3D7_0402100.mrna1_1;200	200	6.0241	5.6551	5.1906	5.347	5.0764	4.2165	5.4761	5.9162	2.0286	5.6294	4.8104	5.6085	4.2434	4.9699	5.7544	6.1206	6.8837	4.3834	4.5033	4.6369	5.0648	4.8625	3.9864	5.005	5.4436	3.9021	4.1424	4.9246	4.7592	5.6676	5.732	4.9914	4.5868	5.5886	4.2876	3.189	2.8856	4.0206	5.1231	4.8585	5.1497	4.7027	4.7328	4.1691	4.9131	5.5999	5.0648	4.9369	4.6328	5.1803	4.9676	4.9932	4.2242	5.4774	5.0488	4.0072	5.5919	6.9122	5.1089	3.2928	7.8801	7.3373	4.8084	4.4744	5.5232	5.8505	5.1346	4.9331	3.7334	5.2184	3.6982	5.2791	5.2122	4.6328	5.6317	8.5405	7.7901	5.0444	5.8602	5.4416	5.6764	4.3023	4.6064	5.4822
PF3D7_0402100.mrna1_1	PF3D7_0402100.mrna1_1;201	201	6.1436	5.2441	4.2319	4.8339	4.1252	5.9754	7.3125	7.3122	4.2334	6.9592	4.0418	5.405	4.5686	2.1473	5.9006	5.8755	7.6696	4.729	4.8802	5.4283	5.3313	4.6177	7.5755	5.2079	5.4712	3.225	3.6713	4.4957	6.3773	6.2254	5.8866	6.3889	5.2769	5.6337	4.2928	3.4607	4.2839	5.6954	5.0295	6.0509	5.8622	4.9941	5.5907	4.3448	4.814	4.9449	5.4205	4.2388	3.3001	5.8567	5.7257	4.8186	4.3909	5.4976	6.0911	4.7527	4.4443	6.0693	5.8387	4.8773	9.1028	7.6417	5.8716	4.4561	5.6946	5.7363	4.0548	5.0312	5.2627	6.3074	5.114	4.5625	7.4911	5.7412	4.9402	8.8023	9.1696	3.9505	5.4074	5.8856	4.9435	3.8237	5.9777	5.5192
PF3D7_0402100.mrna1_1	PF3D7_0402100.mrna1_1;202	202	5.6522	5.8743	6.2353	5.9217	3.5286	5.5295	5.8158	7.9119	3.272	5.6896	3.4222	3.266	5.0618	2.7655	5.4046	5.6314	8.2072	5.0652	4.3205	4.6467	5.671	4.157	5.3509	5.4696	6.1961	2.9982	4.26	4.9873	5.2016	5.6118	5.8227	4.0807	3.8227	6.2821	3.7876	3.706	4.9667	4.1851	6.7166	4.4236	4.2133	4.8684	5.7032	6.1127	3.4316	5.9977	5.0317	4.904	5.3999	6.293	4.9782	5.251	5.292	4.9006	5.9796	4.7829	4.5304	5.8814	5.4232	4.5699	9.1633	6.2746	5.7203	4.3241	6.1627	6.1079	4.0036	4.8465	5.5204	4.7004	5.862	5.3551	6.5429	5.7758	5.4816	9.3217	7.7124	5.3684	5.5154	5.9314	5.0548	5.225	4.6605	3.7027
PF3D7_0402100.mrna1_1	PF3D7_0402100.mrna1_1;203	203	5.527	5.0751	4.7887	4.5361	4.5777	5.5106	8.2261	9.2803	4.1194	6.5632	5.2694	5.2365	4.9383	3.8846	4.5892	4.5021	9.6246	5.1615	5.8079	5.4883	6.5035	4.3813	5.4202	5.054	8.2555	4.9709	2.9279	4.3391	6.1574	6.3169	6.3647	4.238	4.6668	8.8585	4.735	3.852	4.5862	5.295	5.9937	5.2342	3.5945	5.6067	5.0879	4.4692	4.7181	4.9823	5.2207	5.1743	4.9322	5.647	5.5373	5.3597	4.8027	6.0464	6.3432	5.7493	5.4033	6.7807	5.7112	5.4433	9.9021	6.5951	6.12	5.5993	5.6366	6.0934	4.2735	4.7538	5.581	6.2502	4.319	4.1587	5.6862	5.4135	5.2563	9.7663	7.6394	5.0781	4.8704	5.9057	6.2502	4.0144	4.7312	6.0915
PF3D7_0402100.mrna1_1	PF3D7_0402100.mrna1_1;204	204	6.7968	6.4216	4.7724	5.5883	5.6044	5.7271	8.3583	9.5593	5.6893	7.8705	5.0466	4.1301	4.7501	4.839	6.1313	5.4535	9.9345	3.8728	4.4276	4.3406	6.1709	6.2987	5.7779	4.9718	5.4436	5.1477	5.218	4.8689	5.8301	6.2022	5.8217	5.3823	5.2513	6.328	4.3978	3.1375	3.9754	5.2798	5.636	5.4877	5.7007	5.1707	6.7109	5.5188	6.4822	5.4283	6.0193	5.1256	4.3778	6.6004	6.1154	6.5371	5.9488	6.1805	5.4141	5.2931	5.4796	5.8227	5.1189	4.5198	10.0361	6.8739	5.7863	4.7377	5.8048	5.31	5.1056	4.3778	5.6996	5.1989	2.8953	5.0179	7.6956	5.9196	7.0784	9.5642	8.3302	4.8968	5.98	6.9453	5.8186	4.4303	6.4185	6.3181
PF3D7_0402100.mrna1_1	PF3D7_0402100.mrna1_1;205	205	6.948	6.7531	4.6513	5.3985	7.2102	6.348	7.8219	9.1276	6.21	7.2791	5.2032	6.2961	4.9117	7.7694	6.7651	5.2464	9.0475	3.3547	6.5221	5.8977	6.7071	5.7679	5.238	7.1151	5.5056	5.3736	5.4449	5.06	7.9741	6.632	6.3181	3.9891	7.0687	5.745	5.2525	3.6713	3.4607	6.0807	5.5148	6.3663	4.5922	7.1422	5.7306	5.4957	5.9862	5.3212	6.4365	5.7663	5.0103	6.2038	5.8941	4.7981	6.3903	5.9844	6.0605	5.0334	4.5668	6.0137	5.2627	6.2909	8.346	7.1884	5.8917	4.7687	10.5303	5.1647	4.0356	5.0682	7.1666	6.2284	4.111	5.0635	7.9373	7.1714	6.8889	8.654	8.7647	4.6381	5.8517	11.2382	6.0802	3.5741	7.6591	7.0961
PF3D7_0402100.mrna1_1	PF3D7_0402100.mrna1_1;206	206	8.482	5.009	4.7923	5.7869	3.9088	5.3067	5.5717	5.5613	4.2787	8.7918	5.5963	5.9305	6.1081	4.9212	6.225	5.7032	4.9709	2.2079	5.3434	4.9593	6.3345	6.6659	6.114	4.0505	6.4226	4.1085	3.4673	4.9146	5.2126	6.6073	6.8369	6.5016	5.0166	7.1946	3.8146	5.6082	5.2758	4.7219	6.598	6.8364	5.4189	4.5601	5.3111	5.572	8.8087	4.9059	4.251	5.6121	5.8686	5.5248	5.4922	5.3147	10.122	4.8232	6.0639	3.6485	5.3621	6.8908	5.5179	4.7887	4.1755	6.4561	6.233	5.2869	10.1052	5.6904	4.706	5.23	6.514	6.5269	5.3045	6.0706	8.2466	6.35	5.0409	5.7184	7.2106	5.3381	5.8202	10.7702	5.0014	5.6215	5.9558	5.7729
PF3D7_0402100.mrna1_1	PF3D7_0402100.mrna1_1;207	207	6.4971	5.246	4.784	5.68	5.1123	6.4124	6.0533	7.7109	4.3957	6.8733	3.7203	10.2328	4.9406	4.9959	6.1677	6.4028	8.4985	4.4283	4.7939	5.0862	6.5361	3.9672	6.712	7.3062	6.4345	5.7916	5.3961	4.1416	5.9395	6.807	7.1645	5.3359	7.0083	7.0332	5.9274	5.765	4.6375	5.0836	9.5383	5.4957	3.9773	6.1983	7.5876	5.3165	6.5132	5.8148	5.6079	9.3371	5.599	5.5484	4.7065	7.8547	5.0312	5.5195	6.6088	4.9322	6.2998	5.9547	6.3169	5.0849	5.8834	6.452	5.4026	5.5298	11.3881	5.757	3.4356	7.4001	5.0993	6.9358	4.3875	5.1542	7.1448	6.8237	7.1476	6.3696	7.3103	5.3136	5.6713	11.9438	5.8987	3.6668	7.4181	5.2118
PF3D7_0402100.mrna1_1	PF3D7_0402100.mrna1_1;208	208	5.9153	5.4896	4.9198	9.1668	7.0745	6.4036	5.087	7.2934	7.1404	6.4263	7.038	6.6614	9.0529	7.705	6.3043	5.4128	7.5594	5.0845	4.6294	7.5912	6.8819	5.017	5.4545	10.1671	7.2014	7.303	7.3594	5.1819	7.1112	7.498	7.04	4.4822	9.8746	8.0379	6.0518	7.7621	4.0644	6.4906	11.5976	5.2008	5.1566	7.7785	4.995	4.9293	5.671	6.5103	6.4627	11.4297	5.0281	5.6559	4.1953	6.0378	6.3277	4.9189	6.8648	6.1953	5.4053	5.5922	6.8462	4.6781	6.8072	5.7533	6.5247	5.3052	10.7347	5.0712	4.384	8.9434	4.9968	7.3234	6.2325	5.151	7.1394	7.0581	5.5607	7.1217	7.3015	6.0361	5.8726	11.2725	5.6812	4.9579	9.9082	6.1799
PF3D7_0402100.mrna1_1	PF3D7_0402100.mrna1_1;209	209	5.4598	5.4152	5.1683	8.8975	8.6306	6.7357	5.2284	4.7404	7.9678	6.4184	6.2623	4.8605	9.3224	9.6582	5.7663	5.4443	5.8914	4.1424	5.1743	3.8156	6.5974	5.6721	4.9131	10.2862	7.2297	7.8225	7.0591	3.7049	5.3406	6.1039	5.7921	2.8699	9.6955	7.3909	6.5203	7.8434	4.6305	6.0179	12.0659	3.3363	2.9392	7.5041	5.7621	4.9905	5.2441	7.0844	7.1837	11.4802	3.4906	4.1587	4.0609	5.6831	5.2001	4.8485	8.6557	5.5416	5.3995	6.2741	6.8775	4.5192	6.7733	5.8746	5.9458	3.4155	9.8501	5.26	4.3498	4.9388	5.0548	8.5423	5.2589	5.1164	8.3339	6.7164	6.7762	6.867	7.0157	4.2585	5.1375	10.049	4.0557	3.852	5.5046	5.6907
PF3D7_0402100.mrna1_1	PF3D7_0402100.mrna1_1;289	289	6.5951	5.2323	5.9193	7.2621	4.1227	5.4449	7.5527	6.8393	4.5771	6.1491	5.2954	4.8212	6.7633	4.4957	5.8107	7.2363	7.3202	4.5166	5.1878	6.4395	6.2726	5.3103	7.8484	6.7929	6.1997	5.0575	4.3038	5.5895	6.9523	6.8915	6.0233	6.8797	6.2342	6.8354	5.1965	5.5607	6.0841	4.6159	5.6182	4.6542	8.5542	4.627	5.7285	5.1383	6.2089	4.4919	6.2207	7.2876	6.0317	5.133	5.983	4.0461	4.9547	6.4072	9.9816	5.3345	7.3631	7.0331	6.1033	4.6719	5.9841	6.1827	4.8222	5.3416	5.3544	6.1589	4.6843	5.9658	7.763	10.5737	4.9059	7.9057	7.2896	5.6311	6.25	6.359	8.1224	5.7087	6.007	6.0516	4.6882	5.5729	6.2752	7.6911
PF3D7_0402100.mrna1_1	PF3D7_0402100.mrna1_1;290	290	6.6171	5.8283	6.2054	4.9026	4.851	5.5151	4.9713	4.6943	4.1595	6.7542	5.6008	5.2327	4.8841	5.479	5.9165	4.4343	5.7608	4.1667	5.7613	6.3174	6.0999	4.5454	6.0292	4.9565	5.5429	4.4463	5.0968	5.0755	7.0042	6.6896	5.582	5.5537	5.9928	6.3118	5.7334	5.0798	5.191	4.4874	5.9004	3.9467	4.9505	5.0575	5.673	5.3345	6.3245	5.1671	5.8465	5.8314	4.6611	5.6029	4.887	6.0598	3.5826	5.7647	5.8071	4.9964	4.3327	5.1342	6.2069	6.2197	5.8804	5.7142	5.0378	5.739	4.841	5.5777	5.1695	5.805	6.4593	6.0378	5.2449	6.0932	5.5521	5.9784	5.7178	6.6353	6.7574	4.9662	6.0367	4.4796	5.3957	5.953	5.3719	6.2022
PF3D7_0402100.mrna1_1	PF3D7_0402100.mrna1_1;291	291	6.0551	5.6814	5.5993	6.454	3.5595	5.3971	5.6687	5.4883	3.5484	6.7371	4.359	4.7065	5.4838	2.696	4.5753	5.5978	5.8099	4.8664	5.4883	6.4158	6.7872	4.3778	5.6758	5.4679	6.1239	4.4053	4.2743	5.0201	6.755	5.4386	6.1753	7.2055	6.1633	5.8265	6.0286	0.8875	5.4689	5.3544	5.9809	5.1611	5.3498	5.2059	5.5075	4.4867	4.2079	4.8812	5.4506	7.1971	4.8197	4.785	5.7621	5.7377	3.5753	6.8035	4.6387	5.2585	4.541	4.8972	6.098	4.4647	6.1526	6.3332	5.6002	5.7568	5.4565	5.9866	5.0704	5.1795	6.908	5.726	4.7908	5.7863	5.8081	5.7038	5.4111	6.1639	6.0637	5.7339	5.6056	5.6088	4.2772	5	5.7334	7.3348
PF3D7_0402100.mrna1_1	PF3D7_0402100.mrna1_1;292	292	6.0613	5.9449	5.5283	5.742	5.0938	5.7618	5.3719	6.2003	4.1069	6.1831	4.7175	5.7684	4.9416	4.0661	6.1183	5.3416	5.4459	5.5714	4.3406	6.685	6.8902	5.1643	5.4851	5.6282	6.6755	3.9317	5.4906	4.8694	6.9181	6.2694	6.3724	4.9882	5.7848	6.394	4.9982	5.2292	6.2355	5.347	4.925	5.7015	4.7923	6.3228	5.5491	5.7748	4.9621	4.6843	5.4809	6.853	5.254	6.0052	5.3957	5.4578	5.6126	5.9816	5.8562	5.6829	5.6179	4.9486	6.1008	4.5354	6.6826	6.5102	5.9727	5.375	5.7525	4.6977	5.0343	6.057	7.329	6.04	5.4909	5.2199	6.0824	4.7015	5.1699	6.0693	6.4584	5.0139	6.392	6.7344	4.7719	5.804	5.7952	7.431
PF3D7_0402100.mrna1_1	PF3D7_0402100.mrna1_1;293	293	6.3581	5.2012	4.9155	5.9189	4.9882	5.6496	5.7388	5.4155	3.568	6.4694	4.7824	10.8433	5.8502	4.6188	5.1579	5.047	5.9565	4.8104	6.2819	6.3107	6.8765	5.8001	5.0317	7.3953	5.3995	3.9607	5.3052	5.5049	6.2275	6.3183	6.2001	3.4343	7.0313	5.5214	5.3306	3.6938	4.8669	5.4226	5.6459	5.4728	4.5904	5.9155	5.497	5.6053	5.2219	6.126	5.0622	5.8081	7.793	9.0873	4.8826	5.3899	5.1473	6.7334	5.857	4.6775	5.2563	5.2943	5.8133	4.7661	6.6996	6.5578	4.6433	5.1811	5.7647	5.7829	5.2795	5.8672	7.1501	6.9012	5.4403	5.9172	6.2192	4.957	5.7211	6.2819	5.7482	5.8166	6.4497	5.6363	5.5385	5.0687	5.6913	7.5474
PF3D7_0402100.mrna1_1	PF3D7_0402100.mrna1_1;294	294	6.5443	6.2197	3.3632	5.7698	3.85	5.8058	5.5907	5.1735	5.0418	5.8122	4.1779	4.4107	5.4168	4.4601	5.1309	5.2735	5.7173	4.3349	5.238	6.0303	5.5586	5.8545	5.2784	5.0742	5.7151	4.7623	4.6479	4.7506	7.0491	5.9991	6.4167	5.2784	5.5744	6.5449	5.4634	3.3434	4.2972	5.367	5.2005	5.2246	4.2957	4.62	6.0687	5.8339	4.9814	4.5033	5.7808	4.1953	5.5592	5.0413	5.243	5.0339	5.8691	5.3785	5.1102	3.9745	4.9126	7.0241	5.2246	4.5832	6.7592	6.3514	5.1538	4.7955	4.4107	5.6968	5.607	5.3313	7.9236	5.2906	5.2861	5.9975	6.6511	5.4874	6.0083	6.2681	6.5265	6.079	7.2315	5.319	5.6011	5.9432	5.943	8.2457
PF3D7_0402100.mrna1_1	PF3D7_0402100.mrna1_1;295	295	5.8097	6.0813	5.3964	6.0727	4.8856	5.8395	5.4515	5.5192	4.3391	6.0559	4.9777	4.4828	5.2754	4.7323	6.5427	5.5689	5.073	4.8084	5.6676	6.6328	6.1252	4.554	5.4841	5.6687	6.2621	4.9919	5.9558	5.3208	6.8474	6.285	6.4899	5.0233	5.7522	6.3889	5.0461	3.8787	5.4333	5.7495	4.4744	6.2211	3.3951	4.7208	5.8138	5.2998	5.6545	5.7874	5.4403	5.4935	4.6611	5.269	4.8992000000000004	5.6244	6.4586	6.09	5.8612	4.9397	4.7835	6.2679	5.5416	5.5132	6.8112	6.3393	3.2079	4.9814	4.3723	6.2252	5.8245	5.2223	8.4059	6.0045	5.3262	5.6424	6.758	5.7684	6.9903	6.5887	7.0178	6.261	6.1916	6.4216	5.9472	4.7469	5.6082	8.3024
PF3D7_0402100.mrna1_1	PF3D7_0402100.mrna1_1;296	296	6.1637	5.896	5.704	5.292	5.3854	5.6288	5.6625	5.101	2.8237	6.6984	4.6177	5.4899	6.0005	2.5385	4.7845	6.308	6.1803	4.2994	4.9759	6.304	6.8775	5.9026	5.77	5.4333	5.7049	4.2675	5.7159	5.3656	7.0266	6.9324	6.6628	5.1173	6.2168	6.8201	4.9274	5.9521	4.9411	5.2079	6.0065	4.4828	5.4906	5.2494	5.8731	5.6479	5.558	4.157	5.9172	5.3576	5.1679	6.7514	4.8232	6.3682	7.1102	7.2519	4.3491	4.3681	5.0184	5.4097	5.9035	5.0063	6.2735	7.0634	5.4383	6.4733	4.8304	7.5501	5.5207	6.3717	9.1881	5.0691	4.2118	5.6596	6.4157	6.7234	6.2493	6.8148	7.2826	5.7866	6.0281	5.9584	7.6037	5.6159	6.3507	8.6254
PF3D7_0402100.mrna1_1	PF3D7_0402100.mrna1_1;297	297	6.6388	6.1819	5.4709	5.4168	3.6769	6.5053	6.0479	5.0215	3.3016	5.5472	6.8026	4.319	5.4396	2.2203	6.2481	5.1926	5.6733	4.8202	5.6602	7.5316	5.8775	5.3245	4.7949	5.2924	6.0706	5.4273	3.7708	5.275	7.2206	5.1827	6.499	4.7892	4.7965	6.2255	4.1707	5.2005	5.3071	5.1239	5.435	4.9406	5.1181	5.3937	5.6326	6.0706	4.9411	3.8972	5.8263	5.5886	3.5729	4.8495	5.4857	5.5826	7.8041	5.9502	5.7057	4.3125	4.9759	4.8359	5.784	5.6957	6.1739	7.6134	5.0448	5.4033	5.558	6.595	4.4963	5.3537	8.3856	5.4957	5.5573	6.2874	5.7509	5.7241	5.4386	5.8807	7	5.0657	6.0727	5.7882	6.6317	5.2184	6.0853	8.5089
PF3D7_0402100.mrna1_1	PF3D7_0402100.mrna1_1;298	298	6.5901	5.6053	4.7065	6.1916	5.3487	5.7565	5.3971	5.8179	4.5546	6.7156	5.7769	5.5173	5.4366	2.5801	4.7677	5.6188	5.7929	5.1177	4.5692	7.6121	6.0676	5.8982	6.6443	5.2828	6.11	5.4443	4.1659	5.3085	6.0768	6.3187	6.2821	5.0527	5.0387	6.6744	5.6331	5.1039	5.0067	4.7109	5.0712	5.7236	4.0531	4.1787	4.784	5.0518	5.7428	5.4502	5.8377	6.4906	3.8659	5.14	5.939	5.8938	8.7047	6.2288	5.7589	5.3205	5.314	5.9493	5.9376	5.7861	6.8062	6.5242000000000004	5.4209	5.4976	6.1821	6.1434	4.9074	5.4591	8.7527	5.9593	4.957	6.4141	6.5157	5.1534	5.8227	6.1144	7.141	6.9845	6.6395	6.0613	6.7264	3.4005	6.0415	8.0811
PF3D7_0402100.mrna1_1	PF3D7_0402100.mrna1_1;299	299	6.5764	5.5103	4.943	6.7057	5.3352	6.6939	5.7764	6.7485	6.2054	6.4276	9.3499	7.5821	6.5336	5.7252	6.9202	6.1299	6.4971	7.6286	5.0308	8.5013	7.0331	5.5856	6.2135	6.2346	8.7981	5.0365	7.2202	8.9699	8.5531	6.7178	8.4773	5.025	6.0018	9.4061	5.522	7.3292	5.3132	5.3259	5.7463	4.9514	7.0877	5.5301	7.1288	6.1833	7.1468	5.4542	5.9579	5.4851	5.3096	4.9823	6.8974	6.5625	11.0916	7.5347	6.7013	4.5122	6.6411	6.1518	5.8615	6.6538	6.8727	8.4835	11.5292	6.8218	7.3799	8.9405	5.3719	5.5407	7.7816	6.9012	5.4604	7.4781	6.8432	6.2534	6.9625	6.6535	8.5868	8.6539	7.4078	8.2435	9.1824	5.3875	6.9485	7.7675
PF3D7_0402100.mrna1_1	PF3D7_0402100.mrna1_1;300	300	6.7996	6.4527	5.3107	6.0277	5.4519	6.5056	6.0749	6.3151	6.0175	5.8324	9.1336	5.5978	6.3143	5.1081	5.5245	6.0898	5.7621	6.5735	5.6467	8.1542	6.065	5.9676	5.7076	6.4058	8.0152	3.7257	6.4517	8.0842	8.1471	5.235	7.822	5.7949	5.963	9.2234	5.5094	5.7197	4.5472	5.2525	5.1518	5.4356	5.1048	5.0963	6.4419	6.3766	6.7781	5.2946	5.3291	5.4874	3.5097	6.0712	5.3031	6.2205	11.1843	7.1366	6.0435	3.8032	7.3194	6.8879	6.2159	5.8738	6.3576	6.9728	6.5904	6.0372	6.3802	9.308	5.6633	11.029	7.5234	5.8527	5.6707	8.1701	7.9298	6.3259	6.2608	5.3604	7.4735	7.5247	6.1737	7.0559	8.9396	5.6485	11.4266	7.5867000000000004
PF3D7_0402100.mrna1_1	PF3D7_0402100.mrna1_1;301	301	5.6562	5.2581	6.8098	4.6264	4.0772	6.985	5.6375	5.0272	4.2772	5.625	6.0241	5.6035	4.9584	3.4276	6.144	5.3656	4.9777	2.7203	5.0361	5.8795	5.6317	5.8782	4.6444	4.1334	6.0629	4.9777	4.4296	7.9487	5.5512	5.9155	7.343	4.3695	4.295	5.6017	4.645	5.5395	4.0286	5.5756	5.1318	4.6645	5.3143	4.9453	4.785	5.0303	4.8379	2.9782	4.5993	5.5792	4.4931	5.1591	4.1627	5.6109	4.7803	6.2304	5.342	4.5373	6.8207	4.2928	5.7071	2.9764	6.0557	7.2676	6.1227	4.3147	5.2323	6.0572	5.1098	6.1787	5.7236	5.8968	4.2304	7.0831	4.7093	5.6238	4.3052	5.1313	8.7794	5.6112	5.2079	7.0967	5.9662	4.9759	6.9243	5.9727
PF3D7_0402100.mrna1_1	PF3D7_0402100.mrna1_1;302	302	5.3049	5.6571	6.3056	6.3823	5.1301	5.3646	5.2234	3.796	5.246	5.6047	6.4576	6.1379	4.8841	4.9472	6.0061	4.2396	5.844	4.0609	6.011	5.6226	4.98	4.8851	4.366	5.0387	7.7326	4.3111	4.6363	7.7925	6.1948	4.5862	6.9584	3.4449	4.144	7.9196	4.843	4.4686	3.0268	5.4857	5.6395	4.1185	4.4893	4.0453	4.855	4.2288	6.0146	4.5416	5.1465	5.2638	4.5711	4.9621	5.3649	6.4167	2.269	5.4864	5.2311	4.8972	4.5699	5.0457	5.9646	6.1745	6.0237	6.3799	7.519	5.1611	4.8202	4.9284	4.6645	5.5336	7.1072	5.5176	2.4828	4.9727	4.588	4.7835	6.6002	6.2265	7.3715	6.1649	5.9862	5.7452	4.4135	3.546	6.3771	6.1809
PF3D7_0402100.mrna1_1	PF3D7_0402100.mrna1_1;303	303	5.3628	6.0932	4.1867	5.7871	4.5509	5.2765	5.5783	4.7164	4.5795	6.4014	5.1574	6.3964	5.7065	3.3334	6.0966	5.1522	4.8212	2.6871	5.5913	5.7623	5.4209	5.7004	4.6865	4.266	7.5567	4.09	4.8629	7.2861	5.8169	4.0161	7.4118	4.2839	3.5765	7.4045	5.36	3.9107	3.1227	5.1056	4.9937	4.3806	4.7645	3.7772	5.5323	4.5993	5.8212	4.5546	5.1687	5.1886	2.9964	4.8851	6.3983	5.4864	3.706	5.9246	4.2965	4.7442	5.2839	4.5969	5.6103	4.9378	7.1124	6.2184	7.2705	5.1675	4.211	5.7952	5.076	6.3228	6.7913	5.477	4.849	4.7043	6.0272	4.846	5.3356	7.147	6.0097	5.6153	6.0354	6.0635	5.599	3.7506	6.9564	6.4022
PF3D7_0402100.mrna1_1	PF3D7_0402100.mrna1_1;304	304	7.0226	6.9557	5.6904	5.4128	6.8326	5.7942	5.6008	4.7257	6.4077	6.7749	5.9946	8.0941	4.969	6.0794	5.6106	4.4634	5.8597	5.3151	7.5837	6.704	6.4862	6.4915	6.5381	6.8255	5.931	6.458	5.189	9.0167	7.1124	5.9481	7.7814	6.5011	5.3027	5.8197	6.9429	4.4699	4.8992000000000004	3.5534	5.1252	5.4446	5.7589	4.9293	5.9665	6.9865	7.3799	6.1963	5.3262	5.1227	4.8958	4.3723	6.0376	6.8206	4.373	6.9577	5.3937	4.6599	4.8349	5.353	6.5314	6.1443	10.8809	6.3749	7.246	5.9704	5.3466	5.6775	4.8395	7.139	7.0681	6.0018	6.1305	4.3771	7.3612	5.8435	5.4343	10.2736	7.0652	5.9021	6.2022	6.4014	6.2449	4.4019	6.0592	7.3575
PF3D7_0402100.mrna1_1	PF3D7_0402100.mrna1_1;337	337	7.9856	6.1657	9.8212	9.046	6.3766	8.2512	5.557	4.1119	6.7493	8.1476	6.8107	7.76	8.2951	7.2018	8.75	6.645	5.7369	6.2176	6.0464	7.4719	6.3632	6.3069	6.8738	7.4773	7.3847	6.543	9.4054	6.141	7.6047	6.3804	7.6389	6.3828	7.9068	7.5695	5.6218	8.626	8.3653	8.0695	7.8637	6.2309	5.7772	6.4671	6.2451	5.732	6.1673	6.3147	7.915	6.7425	6.3524	9.7206	6.5838	6.057	6.6986	8.8412	9.5053	5.8989	7.6967	6.7905	7.4609	8.7026	6.7114	9.0879	9.2833	4.9355	7.2353	6.624	4.9718	6.8938	8.3185	9.7992	6.0237	6.9992	7.7376	7.1724	8.9026	6.717	9.6822	7.8511	6.9799	7.9376	6.3032	5.4941	7.8048	9.5143
PF3D7_0402100.mrna1_1	PF3D7_0402100.mrna1_1;338	338	8.2172	6.4877	9.9273	11.0941	7.6873	7.93	5.5717	6.3839	7.4166	7.9616	7.9494	7.6374	10.891	7.7078	7.7655	6.4192	6.791	5.7474	6.5083	7.6132	8.3789	5.5948	7.1272	8.3251	6.7545	5.926	9.6944	4.8293	7.7203	8.2964	7.221	6.6512	8.204	8.1436	6.5108	8.7002	7.4192	8.3476	8.4011	6.3423	4.9828	5.8839	5.634	6.7667	9.3288	7.2898	8.2317	7.995	7.3373	9.1188	7.6464	5.4463	7.2212	11.608	10.3489	6.4145	8.0629	7.6979	6.0644	11.0056	7.0185	10.1643	7.9133	5.5919	8.0241	5.9067	6.56	7.2797	10.9554	10.6016	6.7952	7.9409	7.7063	6.3149	11.3104	7.5687	10.3315	7.4745	6.2557	8.4988	6.1469	7.1246	7.5959	10.9982
PF3D7_0402100.mrna1_1	PF3D7_0402100.mrna1_1;339	339	7.2992	6.5144	9.5137	7.7627	5.9427	6.3239	5.3834	5.1485	5.0321	8.5304	6.4888	9.5212	7.5967	4.8202	6.1967	6.5911	6.127	8.4981	4.5607	6.7478	6.0047	5.5662	6.5325	7.3267	6.1845	5.6662	8.7133	5.0951	7.1458	6.4269	7.1658	6.0629	7.5454	6.7094	5.3284	9.7732	9.694	7.767	7.6241	6.3114	3.7442	6.2804	4.848	6.3493	7.0543	5.5577	8.2592	7.2305	6.4092	9.8879	10.8843	6.1318	4.6334	9.4797	10.4386	6.044	7.7216	7.104	6.8415	11.9974	6.534	9.587	6.0097	5.1214	7.6229	6.9239	4.2832	6.353	10.6488	10.7423	5.1152	6.2519	8.2001	6.3494	12.1799	6.5619	9.3675	6.5798	6.7634	8.2157	7.1501	5.2585	7.1117	8.7936
PF3D7_0402100.mrna1_1	PF3D7_0402100.mrna1_1;340	340	6.8812	6.9046	9.1125	9.2315	5.9267	6.6626	5.8582	5.742	3.8349	7.3531	6.4882	8.9063	9.6439	5.0997	6.3885	5.1342	5.2373	5.3558	4.9928	6.4158	5.3733	5.5916	7.007	7.7961	4.7618	5.5916	7.6018	3.9561	6.8725	6.2692	6.2361	5.8235	7.4994	6.128	5.337	7.537	5.9982	7.5222	6.7952	6.4886	4.1001	4.2071	4.6513	5.6876	5.2798	6.4774	7.8954	5.1942	7.0117	10.0251	4.4535	6.0433	3.8063	6.4987	11.9162	6.0301	5.72	6.9035	7.2449	6.7473	6.2521	9.2723	6.7014	4.5129	5.342	7.426	4.0815	6.5492	9.3617	12.3953	6.6203	5.6642	7.7344	5.8714	8.4992	6.5159	9.1889	5.5981	5.6516	5.7525	7.3828	4.4476	7.1612	8.1753
PF3D7_0402100.mrna1_1	PF3D7_0402100.mrna1_1;341	341	8.1227	5.8153	10.3177	7.7336	4.4195	6.9847	6.3516	6.0378	4.9995	8.0199	7.2261	7.1123	7.4983	5.7046	6.5483	6.3877	6.8161	4.5097	5.3561	7.1453	6.8139	6.2911	6.7842	8.0098	6.5357	7.9768	8.7091	5.0622	7.4596	6.1591	7.5887	5.8063	8.0417	6.8732	7.7369	8.7828	6.628	9.3408	7.6405	6.1189	8.4329	5.0883	6.8491	8.136	7.9094	6.888	8.7668	6.8405	8.1754	9.3451	6.5024	5.6076	3.3978	6.9812	10.0701	6.031	5.8773	7.0911	7.0128	9.3817	6.4935	10.377	10.2994	5.7816	9.2588	6.6532	4.9819	7.5125	9.9355	10.9597	5.8148	5.9509	8.3586	5.6261	9.5248	7.3161	10.4448	10.3541	6.0663	9.8199	7.373	4.4989	7.9569	9.7572
PF3D7_0402100.mrna1_1	PF3D7_0402100.mrna1_1;342	342	7.8201	7.0044	9.5756	7.8151	4.9509	6.4568	5.8068	5.1342	4.4963	7.6426	6.7142	6.7145	7.0819	5.2176	5.8817	5.5382	5.1077	2.6253	5.3625	6.6027	7.6428	5.5524	6.6337	7.7199	5.5049	5.4111	6.3043	5.0798	6.2774	7.5488	6.3266	6.7773	7.9255	6.6991	4.8359	6.5598	7.5656	8.1982	7.183	5.8169	4.9486	5.0224	4.5046	6.3537	7.1346	6.5168	7.8256	6.3092	6.7612	9.8155	4.5771	5.6574	5.1235	5.9117	9.7893	5.6522	6.023	7.7009	6.8584	7.1608	5.8632	10.1265	6.8004	5.3809	6.614	5.5622	10.6279	6.2874	9.3729	11.371	6.0159	6.5398	8.4775	5.5401	7.8788	6.3018	10.2486	5.9239	6.1751	5.6896	5.7082	11.2453	7.1515	9.1734000000000009
PF3D7_0402100.mrna1_1	PF3D7_0402100.mrna1_1;343	343	8.1826	5.5708	10.6802	7.8307	5.295	7.1107	6.4163	5.5336	5.6453	8.1412	6.3462	6.3553	6.9375	5.114	6.7448	6.1502	6.1402	3.4893	3.9873	7.1203	6.2928	6.0241	5.6648	8.1518	9.4656	5.5491	6.4199	5.7233	6.645	6.8215	5.9296	5.4019	8.2492	8.4564	6.3298	5.8176	6.4547	8.9817	7.1456	6.0579	3.6554	4.2957	6.8702	6.0334	8.4205	6.4343	9.1412	6.8331	6.2128	8.8744	5.9692	6.134	5.5188	6.7366	10.2213	4.4336	6.5033	6.3583	6.1916	7.4444	6.0475	10.5555	5.8887	5.4848	5.266	5.431	5.2079	6.2369	9.9191	10.5545	5.9711	6.8285	8.3096	6.3661	7.8529	6.7281	10.7252	6.5913	6.2022	6.3551	5.6337	5.2323	8.0078	9.7786
PF3D7_0402100.mrna1_1	PF3D7_0402100.mrna1_1;344	344	8.5371	7.3998	8.7387	7.7397	5.1591	12.9896	9.8435	11.6162	4.6982	9.1601	6.1497	6.0568	7.2875	5.1014	12.594	6.546	12.0054	5.2817	5.195	6.5217	6.2434	5.993	6.5457	8.7594	6.1377	6.0325	6.3806	4.6679	6.9752	6.4012	6.7683	6.3993	8.4203	7.1033	6.0548	6.5308	6.5806	8.408	6.4378	6.8575	4.0959	7.7199	5.6168	7.0288	7.976	7.7398	8.0473	6.9938	6.513	8.2496	5.4931	5.4954	5.7227	7.8058	10.2554	7.4451	6.5276	7.7602	6.9973	8.9831	6.2317	10.5671	6.0906	5.0325	6.0798	5.3509	4.4614	7.6411	9.7203	11.4703	7.1138	6.8968	9.2163	6.2413	9.1062	7.0392	10.6009	6.8267	6.288	7.0627	4.9514	4.2965	8.615	9.2844
PF3D7_0402100.mrna1_1	PF3D7_0402100.mrna1_1;345	345	6.9095	6.3959	7.2058	7.5954	3.7634	7.0109	8.4693	3.8787	3.0054	6.4141	5.1473	6.1691	8.3486	4.7986	6.9298	9.443	5.6002	6.1721	5.712	5.5336	6.0067	6.044	6.1847	10.1273	5.0561	5.3151	6.2139	5.2319	6.042	5.2795	6.7328	5.2091	9.5659	4.6843	6.1035	5.939	6.6147	6.0308	6.4679	6.4535	4.3356	4.546	5.1799	6.9484	4.7533	6.4941	6.8151	5.6702	5.466	3.7192	5.0824	5.5441	3.1408	6.5506	6.9875	7.7497	5.5801	6.9817	7.1518	7.8673	5.3216	7.6924	5.2924	5.0139	4.8084	5.9451	4.8846	6.2211	5.6061	8.3671	7.636	4.9369	8.4033	7.1485	8.3617	5.8189	7.9279	5.7729	5.3487	5.8819	5.963	3.5583	6.8902	6.1408
PF3D7_0402100.mrna1_1	PF3D7_0402100.mrna1_1;346	346	6.9296	6.2702	6.5361	9.5519	3.7793	7.2897	11.9947	5.463	3.2188	7.0849	5.4944	5.4883	9.6317	5.2269	7.6241	11.227	5.8283	8.5951	4.3971	4.5398	6.0972	7.4477	7.9819	12.5979	6.1841	5.4077	7.0379	4.3377	5.3944	6.7203	7.2822	7.7481	12.2828	7.3434	6.264	6.1522	6.5881	5.7814	6.4131	6.4877	5.6171	5.714	5.5426	7.3703	5.9625	7.4384	7.4883	4.9093	5.2891	5.6126	4.009	5.029	4.7452	6.4315	7.9268	6.1987	4.9122	9.2667	8.1667	6.9333	4.6769	7.1528	6.1385	5.1355	4.4202	5.2909	3.9718	6.5977	6.4727	9.169	6.5866	5.0479	9.4473	7.9133	7.5496	5.3712	7.8761	5.4413	6.0953	5.0509	6.3257	3.9298	6.2728	7.2702
PF3D7_0402100.mrna1_1	PF3D7_0402100.mrna1_1;347	347	7.051	8.0141	6.8798	12.9685	3.2972	11.2575	14.956	9.4454	4.3399	7.3066	5.0849	2.9222	13.0681	3.8074	11.1889	14.3744	9.5531	10.8955	3.7181	5.5699	7.9309	8.5085	11.0075	14.8102	5.8765	7.0675	7.9717	4.2683	5.4152	7.7147	9.126	10.9141	14.8255	6.1402	6.9721	8.5096	10.1831	5.896	7.0612	8.0458	5.0934	7.3993	5.5049	7.3706	7.2295	8.968	9.3026	7.0734	5.2578	4.9986	5.0527	5.6904	6.2673	6.7151	11.5886	9.3803	5.233	14.1493	10.3351	6.3142	5.9713	6.8707	9.2716	4.8885	8.617	6.0864	3.7203	6.6296	6.2828	12.1278	8.9217	4.926	14.6574	10.2731	8.2478	6.2032	7.6759	7.9057	6.4259	8.4409	5.0772	4.5392	7.3886	5.463
PF3D7_0402300.mrna1_1	PF3D7_0402300.mrna1_1;179	179	6.3161	6.5198	9.4452	6.0181	6.1888	6.3834	5.7142	4.9336	6.0572	6.5426	5.6404	4.8314	5.8415	5.8301	5.2342	5.5592	6.3726	5.9563	4.8802	7.2144	6.3156	6.3071	5.8615	5.898	5.7753	4.3992000000000004	4.8615	5.116	7.0739	6.7892	6.9356	4.4594	5.8107	6.2688	5.2566	5.1655	6.4877	7.0934	5.3009	5.3434	5.2623	5.9873	6.5625	8.1132	6.212	4.4429	8.507	5.3323	5.6144	7.3803	6.1066	5.5555	6.1589	7.4745	5.4935	5.0126	5.1918	6.9427	5.5625	7.3357	6.4637	9.8571	5.1506	5.383	6.8144	5.6533	6.718	6.062	8.762	5.95	6.2963	5.6562	7.7296	5.374	6.7977	7.4388	10.0087	7.3165	6.8509	5.9067	5.8367000000000004	6.3207	6.0913	8.6526
PF3D7_0402300.mrna1_1	PF3D7_0402300.mrna1_1;180	180	6.3266	6.0468	7.9242	5.8931	4.991	6.377	5.6882	5.3255	4.6088	7.0446	7.1333	5.3434	5.5141	5.7795	6.0883	5.7148	6.0879	4.8909	5.2585	7.803	6.6582	6.3091	5.2036	6.0424	6.1579	4.9112	5.61	5.6038	7.2902	6.1769	6.8846	4.9955	6.3365	6.3214	3.9411	4.9208	5.847	6.6017	6.1922	5.7417	4.1489	6.2748	6.8806	8.0134	5.8427	5.4216	6.7534	5.9505	4.9279	7.0697	5.6982	6.3407	5.7991	7.8415	5.3568	4.887	4.5904	6.4952	5.5886	6.0121	5.9966	8.1733	5.4323	5.852	5.467	5.4469	5.4033	5.3944	7.8714	4.7719	5.193	6.0777	7.304	5.2052	6.9022	5.3302	9.0938	6.6337	6.6463	5.5521	5.7082	4.9607	6.2874	7.8717
PF3D7_0402300.mrna1_1	PF3D7_0402300.mrna1_1;181	181	7.7287	6.4803	13.0172	6.4318	6.667	6.7849	7.2648	6.3031	7.5495	7.2897	7.3115	8.0833	6.5671	7.5407	5.797	7.5494	6.3089	9.5668	7.9812	11.2686	7.4543	5.013	7.801	6.1841	7.2236	9.3421	6.4426	7.704	11.5134	8.0094	6.4568	6.9265	5.7729	7.8476	7.4139	5.7511	8.3522	10.1055	6.106	7.1493	5.3526	7.5231	10.3571	9.3381	6.7774	6.5399	9.5882	5.1276	5.7923	9.5348	7.5037	11.0293	6.4313	9.1978	5.3427	5.6591	4.4039	6.1037	6.1536	8.3089	5.1671	11.3873	5.9262	6.4632	7.1767	4.9959	9.0228	7.1234	10.3827	5.5984	7.0465	5.033	7.5554	6.5495	8.768	6.7328	12.1022	5.7167	7.6793	7.8955	4.6473	9.6553	7.7683	10.0586
PF3D7_0402300.mrna1_1	PF3D7_0402300.mrna1_1;182	182	6.1062	5.4232	11.9811	5.844	6.0166	6.1102	5.2207	4.6594	5.9837	5.9665	7.2139	7.83	5.0644	4.5826	5.8897	5.2304	4.5447	5.3656	5.4097	5.4744	5.8672	4.7388	5.7101	3.6645	6.8938	4.3813	4.6599	5.62	5.6639	5.2976	5.7871	3.1276	5.302	7.1815	4.765	4.854	7.1739	8.1717	6.0121	5.1687	4.0018	5.6395	9.9031	6.8086	4.9378	4.5638	8.4958	6.4555	3.9864	8.0155	6.2153	10.6098	4.9326	8.028	6.527	4.4925	4.5564	5.465	5.7647	6.144	4.9011	9.9137	5.1526	4.6323	5.7404	5.3273	7.009	7.8834	7.3179	5.8497	5.269	5.6642	5.879	5.0665	7.0649	5.2821	9.6748	6.7069	5.5441	6.4525	5.4131	7.9843	8.4505	7.3462
PF3D7_0402300.mrna1_1	PF3D7_0402300.mrna1_1;183	183	6.0358	6.606	11.54	5.8535	5.0268	5.8795	5.5689	5.3705	5.5702	5.4219	5.0648	8.0735	5.3785	3.3632	6.5318	5.717	5.8649	5.9059	6.1577	5.4413	8.1066	5.0264	5.4128	5.0378	7.0306	4.6182	5.2645	5.1027	5.76	8.2217	6.7363	5.4764	4.7323	6.8589	4.8595	4.6328	5.2824	6.332	6.0455	5.669	4.3688	5.9542	9.3559	5.0067	5.5336	6.1218	6.3916	5.9864	4.757	6.4981	6.4118	9.9003	4.8012	6.9201	6.9396	6.2752	5.5053	6.4429	5.4555	6.1365	5.9062	7.4853	6.5204	4.8714	5.9581	5.4634	5.7434	5.0347	7.7776	7.2304	5.2449	5.8417	6.4448	5.8235	6.4336	5.4373	8.2496	5.4326	5.3764	6.4598	5.2137	6.6727	6.4866	7.461
PF3D7_0402300.mrna1_1	PF3D7_0402300.mrna1_1;184	184	5.4902	5.0807	10.3865	3.7908	2.6415	4.7334	3.2479	4.1882	3.157	5.7631	4.4456	3.6882	5.3409	3.4436	5.0951	5.3103	4.7887	4.1432	7.8151	1.2016	4.3611	2.3618	5.1305	5.1052	4.3597	4.2418	4.4607	7.1075	4.8649	5.2357	5.1318	1.7049	4.332	4.5729	4.6616	2.9873	4.1185	4.9612	4.4983	4.067	2.6206	4.7431	6.1377	4.5286	4.6159	1.1506	4.0652	6.4952	5.2694	3.1094	5.0807	6.0168	3.1424	5.1667	3.2357	4.4423	5.4413	5.2502	5.3691	4.4033	3.5323	4.6769	4.844	4.4835	4.6536	4.6848	4.1473	3.406	4.4712	4.2304	5.4256	5.3226	3.9345	4.1819	4.1227	4.6118	5.4995	3.9964	6.0115	3.6565	3.2403	5.195	4.7913	4.9231
PF3D7_0402300.mrna1_1	PF3D7_0402300.mrna1_1;185	185	5.7266	5.0126	11.1116	5.2126	3.4005	5.195	4.9174	4.7501	3.61	5.5129	5.1465	3.0108	5.1022	4.9155	4.9523	5.5756	5.5741	3.8349	5.3743	6.5892	5.2016	5.0281	5.2702	4.4983	4.9672	3.0161	3.9819	4.8694	6.5073	5.9591	5.5081	5.5426	4.4995	6.3821	3.5298	5.9322	3.8012	8.8396	5.4967	4.2048	5.1123	4.4033	5.8885	4.8465	5.2411	4.859	8.0514	6.242	4.2547	5.2145	5.7837	4.991	3.0892	5.9013	5.3349	5.0219	4.5771	5.7274	5.2087	5.7285	5.1445	6.2557	5.8263	4.8104	4.9486	5.3381	4.673	4.497	6.6993	5.5665	5.5401	5.3771	4.8329	4.4263	5.0303	5.5759	5.8321	5.2754	5.4656	4.784	4.8909	3.2434	4.4725	5.9715
PF3D7_0402300.mrna1_1	PF3D7_0402300.mrna1_1;186	186	6.5554	5.6736	10.3962	5.3388	4.8135	3.9782	6.0264	6.4981	5.2612	6.6939	5.6441	5.3409	5.6596	4.0479	4.439	5.9074	7.0911	6.596	3.9021	5.851	6.0279	4.4989	5.5323	5.5862	5.0755	5.0303	5.342	5.6784	6.7129	6.5019	5.7118	5.8161	6.4542	5.4643	5.1518	4.7312	5.3964	5.2776	5.3684	5.1619	4.4396	5.6147	6.7511	5.5937	6.1888	5.761	6.7835	7.7348	4.238	8.1009	6.9038	8.3443	3.3363	6.7181	5.5804	5.5829	4.917	5.292	5.6473	5.935	5.07	6.7904	6.5567	5.477	5.7996	5.7608	5.9581	5.0201	6.9568	4.84	6.3696	5.1767	6.4148	5.8276	6.6861	5.4614	6.4898	5.6784	6.6555	6.2826	5.6696	5.5549	5.3723	6.9442
PF3D7_0402300.mrna1_1	PF3D7_0402300.mrna1_1;187	187	6.3689	8.8049	7.1276	7.6407	4.8495	5.8146	6.1585	6.3409	4.9472	6.7765	7.0911	7.5026	7.8289	3.846	5.2369	6.6911	7.0876	9.0379	5.6061	6.4591	6.7657	6.4482	5.7581	6.2836	6.3644	4.7506	6.2441	5.9509	6.7144	6.645	6.9647	5.8472	5.5113	6.8125	5.4848	5.2087	5.0112	6.4068	5.5555	6.2374	4.4751	5.1759	7.6184	5.7087	6.2018	6.9412	6.7617	5.5141	5.2758	11.4001	8.3948	8.0583	6.203	7.0522	7.3661	7.4355	7.2928	5.375	6.6007	7.2099	5.7004	7.0391	7.157	6.2344	6.5437	6.5379	5.7249	5.6073	4.546	6.471	6.2802	7.4018	5.7336	6.2441	7.1159	5.7787	7.1206	6.7569	6.3586	6.5135	6.8223	6.3949	5.0993	5.8225
PF3D7_0402300.mrna1_1	PF3D7_0402300.mrna1_1;188	188	7.0168	9.0005	6.68	7.9218	4.8212	4.0347	5.3154	6.348	4.4653	6.2763	6.9411	7.4295	8.0209	4.858	3.8817	5.625	6.5835	6.5198	5.4141	4.9768	6.4429	5.7703	6.8616	5.2861	5.2776	5.0674	5.7616	4.4067	6.399	7.0829	6.6555	6.683	5.6291	5.5744	5.5898	6.1426	5.1735	6.2104	6.0161	5.6823	5.1961	5.225	6.6964	5.3262	6.2778	6.0442	6.714	5.1396	5.1173	6.7505	8.5491	5.9458	4.3709	7.6365	7.6577	5.9208	5.1607	6.3266	6.0266	7.1453	5.5607	7.9943	7.4335	5.1953	5.489	6.9301	5.7835	5.9088	6.8886	6.7467	5.7233	5.2917	6.739	6.077	7.7273	5.6121	7.9503	5.9973	5.6943	6.4547	7.088	6.0193	5.6441	6.517
PF3D7_0402300.mrna1_1	PF3D7_0402300.mrna1_1;189	189	5.7671	5.842	5.8288	6.1152	3.5472	5.1534	4.9392	5.1189	2.5777	6.7899	4.9837	5.0587	5.7382	4.985	4.6508	5.8215	5.9215	3.8768	4.3903	6.4288	6.2651	5.3785	6.2052	5.3868	5.3509	3.9736	4.9625	5.6141	6.7585	5.9505	5.6212	4.437	5.281	5.1301	3.2585	4.7719	3.4854	5.0811	5.3237	4.4182	5.8654	3.6323	6.0457	5.0879	6.4082	5.7819	6.4814	6.1516	4.9045	4.9103	5.7525	5.6559	5.4128	6.9846	5.3143	4.1169	3.9718	5.8331	5.6285	4.157	5.8875	5.7819	6.2867	5.3416	5.36	6.4057	5.5469	5.3291	6.8665	5.5886	6.4491	4.9598	6.0719	4.3847	5.9205	6.2619	6.3827	6.5046	5.9184	5.5497	7.2364	4.8934	5.7884	5.8834
PF3D7_0402300.mrna1_1	PF3D7_0402300.mrna1_1;190	190	6.738	6.2909	6.3439	6.7807	3.6915	5.5311	5.5993	3.211	4.1119	6.7083	4.8425	5.6171	6.5654	4.0036	4.8309	5.7576	5.4992	3.7495	4.7485	5.8364	5.9241	4.7913	6.8154	5.3583	4.8856	4.1252	4.3031	4.263	5.3484	6.0792	5.5407	6.0533	5.9189	5.4647	5.0325	5.8902	3.5934	5.6887	4.7766	5.4673	5.6882	4.0488	4.5765	4.9059	6.4043	5.3554	5.9162	5.6253	3.3462	6.4691	5.8968	5.1591	4.1875	6.3161	5.5395	5.0674	5.4114	7.2395	5.6594	5.3427	5.3576	6.0587	6.7686	5.7434	5.1198	9.6933	3.2555	5.3208	4.1018	6.2679	4.7527	5.142	6.4153	5.3823	5.5122	5.09	7.3432	6.0635	5.6668	5.3388	10.025	4.3356	5.4439	6.0054
PF3D7_0402300.mrna1_1	PF3D7_0402300.mrna1_1;191	191	7.4326	7.5813	5.5798	6.1204	3.9117	3.0036	6.0226	1.9964	3.359	6.3098	5.373	6.1995	5.5078	1.4751	4.1587	5.7916	5.9437	3.0635	4.9973	5.739	5.408	4.784	5.3861	6.3356	5.0609	4.7719	5.7589	4.6571	5.2798	5.6913	5.6576	2.9946	6.8913	5.7252	5.1085	4.5546	4.0959	4.4995	5.5367	6.0942	4.0781	4.9064	4.6719	4.6966	6.2589	4.8575	5.3288	4.6611	5.5062	4.9444	5.7415	5.0347	4.7908	5.2219	5.1719	4.4653	5.1574	4.1554	5.2059	5.2024	4.2891	6.4575	4.0259	4.6882	5.09	8.9482	4.9722	4.8773	5.9887	4.8709	4.9612	4.8953	5.7482	4.7538	5.6991	5.9934	7.3813	5.8809	4.7645	5.4067	9.4352	5.1615	3.6826	6.1875
PF3D7_0402300.mrna1_1	PF3D7_0402300.mrna1_1;237	237	7.7958	6.5304	6.4728	6.8239	5.6147	6.0396	6.1003	5.2396	3.8043	7.7878	5.9472	6.0972	6.27	3.6323	5.791	5.3649	5.8575	5.6574	6.2679	7.0639	6.1098	6.1254	6.0925	7.6324	7.4888	5.3677	5.8632	6.4102	6.9758	6.0199	5.7774	6.9956	7.7257	8.3002	6.1342	5.6727	5.6733	6.1884	6.8325	6.0826	8.7778	5.4141	6.2513	6.7181	7.7995	3.6439	7.1846	6.8057	5.0268	8.6417	7.427	5.1993	5.0237	6.3246	6.1148	5.5552	5.0509	6.8989	5.9336	4.8053	6.7189	6.6949	7.9095	6.7548	5.2219	7.2397	5.1152	5.6038	11.4128	6.5492	7.3459	6.0295	8.2702	5.6862	6.2602	6.513	6.7478	8.9113	6.6121	6.1657	6.7646	6.1875	6.2263	11.6792
PF3D7_0402300.mrna1_1	PF3D7_0402300.mrna1_1;238	238	8.5101	6.6098	8.6757	7.6178	5.6326	6.4723	7.6201	8.4939	6.0921	8.199	6.814	9.1428	8.5552	5.9609	5.8848	6.2376	8.3681	7.549	6.1617	9.0574	8.3288	5.9919	6.3178	8.0224	8.1561	6.42	8.4961	6.3393	9.1568	9.1349	7.7199	6.2225	8.4567	8.5562	7.3491	8.6435	6.2311	10.4725	7.6016	6.998	7.0999	5.9619	8.3912	9.0844	7.6147	8.9719	10.8211	7.7614	8.4084	10.8169	6.5494	7.6278	6.347	6.548	9.7938	9.6417	6.0751	7.6007	6.5038	6.3609	8.2464	8.5356	10.4596	7.6797	6.984	9.9473	11.0706	6.954	12.8102	7.7948	9.8215	6.1218	8.9935	7.5051	7.2226	8.4244	8.1707	10.3847	7.3999	8.4102	9.8643	11.6602	8.1978	13.157
PF3D7_0402300.mrna1_1	PF3D7_0402300.mrna1_1;239	239	6.8076	6.6769	6.1989	5.9752	5.634	5.8829	5.7808	4.607	5.434	7.0138	6.3605	5.7589	5.5604	4.8822	5.6241	6.0917	6.3477	5.4676	6.2083	7.3009	6.4491	6.4877	3.9919	6.3189	6.0135	5.1194	2.9069	4.7142	6.7692	6.6932	5.756	5.8148	6.6251	5.8045	5.4416	5.2623	4.2032	5.319	6.6586	4.9288	5.6232	5.7068	5.2016	5.5814	4.9968	5.5644	6.2271	5.9729	5.2149	6.2261	4.3284	5.5711	3.9745	6.4459	5.5573	5.6232	5.9704	6.406	5.057	6.53	6.2776	5.7309	5.2861	5.1223	5.2979	5.9465	4.5632	4.9021	11.1694	4.6153	5.9789	5.6135	6.4172	4.2839	5.889	6.6272	6.7405	6.0902	6.5759	5.3161	5.2468	4.2965	5.8721	11.3072
PF3D7_0402300.mrna1_1	PF3D7_0402300.mrna1_1;240	240	6.6927	6.4381	5.5444	6.0076	5.1144	5.8992000000000004	8.6605	9.4124	4.6159	6.6115	5.898	5.8711	5.8975	4.9378	5.4722	5.3576	11.0814	6.6652	8.3737	6.5008	5.8547	6.6166	5.0197	6.3647	5.6619	5.5413	4.2118	10.565	6.3742	5.6528	5.9894	5.2954	6.29	6.8265	5.9759	5.4393	4.6153	5.6067	6.4491	6.9355	4.9547	5.2269	5.8004	5.5049	4.8718	5.3248	6.6228	6.0043	4.6713	7.175	6.2996	6.1833	4.6502	5.8605	5.5232	4.7366	4.477	6.1491	6.1813	4.5192	6.6362	5.8804	5.1607	5.607	5.6334	5.4135	4.5957	5.86	8.5626	5.704	5.0652	5.0609	6.6702	5.0708	5.4715	6.8408	5.9782	6.1418	6.5804	6.3087	6.1502	5.0725	5.4135	7.1283
PF3D7_0402300.mrna1_1	PF3D7_0402300.mrna1_1;241	241	6.29	6.203	5.4525	6.0411	5.4967	5.6733	5.2728	5.1396	3.7814	6.9453	5.5892	5.4219	5.6311	5.3768	4.5613	5.3858	5.7032	4.6064	7.0246	6.4593	5.8076	5.9047	5.7827	5.814	5.3834	4.3695	3.6311	9.9946	6.2273	5.9805	5.8701	5.7293	6.4778	6.7459	5.2924	3.4182	5.0479	5.6594	6.1801	3.9212	5.5419	3.2824	6.0208	5.4509	4.7382	4.9359	6.2342	5.7038	4.8758	7.9296	6.1479	4.9533	4.1027	6.709	5.479	4.729	4.6112	6.5455	5.3194	4.7301	5.9745	5.917	6.3189	5.1615	5.6918	5.0687	3.9709	4.9298	8.5353	5.823	5.1489	5.7285	7.0175	4.7586	6.3544	6.0725	6.6887	6.3302	7.3071	5.7104	4.0959	1.6781	6.6569	8.0913
PF3D7_0402300.mrna1_1	PF3D7_0402300.mrna1_1;242	242	6.9518	5.2257	5.1615	5.9284	6.0976	5.8577	5.4053	6.0334	3.1715	6.6226	5.3583	5.0997	5.8537	5.4548	6.0345	5.6311	5.7101	5.6935	5.7175	6.4915	6.5402	5.4973	5.9561	6.5627	5.4172	5.0695	5.2334	6.2319	6.8206	6.6817	6.5135	6.3846	6.8547	5.6174	5.4896	5.4725	5.5382	5.4864	5.7947	4.7517	8.4601	5.1445	6.273	7.1894	5.8853	3.6311	6.3818	4.5166	5.7214	6.8135	9.1319	6.0723	4.7871	6.8863	5.8545	5.1791	5.1651	8.1592	6.1991	5.607	5.8795	6.6604	6.6862	5.269	5.1603	4.6288	5.4148	6.9928	8.7786	5.7629	5.0665	5.1743	9.6831	5.4928	5.7115	6.4002	6.3354	6.6974	6.6819	5.8642	6.0402	5.295	8.3565	8.8704
PF3D7_0402300.mrna1_1	PF3D7_0402300.mrna1_1;243	243	7.1822	5.554	6.3577	5.8215	5.8128	5.6817	6.1831	6.0667	4.4647	7.191	6.5466	5.9208	5.7761	4.7876	5.4449	4.985	5.6002	5.6273	5.5304	7.1559	8.4095	6.5665	6.2847	7.5981	5.541	4.3384	6.6296	6.3089	7.4389	8.5918	6.483	7.5878	7.6492000000000004	6.0663	5.6713	5.756	3.9928	6.1837	6.5021	4.4581	7.4767	5.4764	6.0777	5.6334	7.8236	4.6212	6.5881	6.4754	5.8741	12.2793	7.419	5.6907	9.6503	6.2428	5.8097	4.6893	4.9359	5.605	8.0567	5.6232	6.4846	7.5502	8.3789	7.3549	5.9079	5.8128	4.5116	5.1073	8.8372	5.9348	6.5887	5.1069	7.0254	7.3274	7.2199	6.6893	8.12	8.5709	7.6942	7.2528	4.4751	5.6536	6.0347	9.1336
PF3D7_0402300.mrna1_1	PF3D7_0402300.mrna1_1;244	244	6.5966	5.3544	5.7753	5.8184	4.7871	5.9404	5.9288	5.5762	4.272	6.6761	6.3583	5.694	5.1256	4.6548	5.0734	5.7975	5.1914	4.8068	4.8963	6.8547	5.6456	5.8672	4.0268	5.7634	5.7112	4.7692	4.0583	5.7687	6.3436	5.8273	6.1731	6.1212	6.2124	6.2018	5.4276	5.694	4.8268	5.7546	5.5254	5.6904	4.6837	4.847	5.701	5.1855	5.497	3.6859	6.5857	7.01	4.8181	10.9545	5.9791	5.3816	5.5835	5.8153	5.5999	4.9941	5.2192	7.0506	5.5868	5.4253	5.8853	7.342	5.2483	5.4249	4.1827	3.7323	4.8094	5.0751	7.5609	5.5747	5.3906	5.1707	6.2397	5.1346	5.4803	6.2664	7.1511	6.0266	6.4189	6.6569	5.2869	4.9373	6.2906	8.0696
PF3D7_0402300.mrna1_1	PF3D7_0402300.mrna1_1;245	245	6.6635	6.1033	5.6369	6.087	4.4502	5.969	5.8482	4.7038	4.3903	6.1467	4.8253	5.0622	5.7975	6.8632	5.8107	5.3366	5.1185	4.2102	5.2242	7.0664	6.8323	5.8787	5.6724	5.7274	5.4246	5.2399	4.1391	4.7772	6.8771	5.8547	6.9551	4.9293	5.527	5.7046	4.8156	4.7511	4.3377	5.6859	5.4155	5.0951	5.5835	4.0418	5.9681	5.2709	5.2724	5.6744	6.2122	5.7642	4.8212	7.7872	4.8495	5.0426	9.1554	6.2974	4.6679	4.7142	4.842	7.1629	5.8502	5.6473	6.1979	6.9571	5.8953	5.0387	5.8019	5.1119	5.6282	5.375	7.949	5.319	4.7458	5.1731	6.6496	4.4983	4.85	6.1944	7.1009	7.2321	7.2564	6.0301	5.0626	5.2638	5.8936	6.9416
PF3D7_0402300.mrna1_1	PF3D7_0402300.mrna1_1;246	246	6.1961	6.0936	5.9267	6.5956	5.7444	6.1272	5.2223	5.6473	6.5184	7.312	5.675	5.4928	5.2122	4.86	5.712	5.1355	4.8982	4.2172	6.3757	7.4003	7.4959	5.6943	5.6188	5.5786	5.55	4.6334	4.2869	4.3491	6.9583	6.0088	6.9278	2.2172	5.9607	5.911	5.1993	7.138	4.0575	6.1546	6.5364	4.7306	4.7835	7.5413	5.2802	5.3172	5.8851	5.5546	5.3309	7.6174	5.1506	8.1466	5.8644	5.4111	4.8938	6.1142	5.5267	5.582	5.3118	6.4136	5.6651	4.1898	5.7156	6.6279	5.6616	4.4744	5.6273	4.673	4.8465	5.9013	8.1126	4.585	4.7824	5.596	4.464	5.2001	5.144	5.8432	6.8452	6.0448	7.3441	5.7225	5.3516	5.5807	5.9345	7.4456
PF3D7_0402300.mrna1_1	PF3D7_0402300.mrna1_1;247	247	6.1073	5.4162	5.9523	4.7377	4.4296	5.2238	5.0461	4.9383	3.3377	6.9185	4.3937	4.238	6.0553	2.9928	5.4333	4.6011	5.7586	4.9695	5.5429	6.2672	7.3135	6.9825	4.7263	5.1522	5.5889	4.1252	4.8684	6.0029	7.2031	5.7905	7.0027	3.7247	5.3219	5.2928	4.6375	4.957	3.7687	8.5858	6.5018	4.8151	3.855	2.903	5.0575	5.8684	5.7756	6.1647	7.5729	7.1296	5.348	9.5349	6.4179	5.7388	6.2483	6.4525	5.2261	5.2843	4.8374	5.6985	5.1655	5.7173	5.5795	8.1771	5.9551	6.4106	5.6755	5.5521	5.0738	5.6372	8.0769	5.2972	6.4765	4.6932	5.7819	4.841	5.1659	6.4877	8.9584	6.6405	6.6381	6.2077	5.8662	4.4555	5.7013	7.889
PF3D7_0402300.mrna1_1	PF3D7_0402300.mrna1_1;248	248	7.2416	5.9855	4.2943	6.0851	5.0466	5.2415	4.6871	6.2203	4.9088	7.3271	5.9623	5.3892	5.6854	3.4383	4.2494	4.858	5.1667	3.7279	6.3427	5.8102	6.027	5.0369	5.1387	5.7425	3.8924	4.1018	4.4403	4.9284	5.6378	5.9519	7.9654	1.0635	5.6513	5.8537	3.9828	3.9146	5.7027	10.2868	5.709	5.0045	5.3129	4.7126	5.5276	6.419	6.0121	5.8851	9.6604	6.6072	5.3747	11.8235	6.0629	5.8336	6.1424	5.0277	4.1611	5.6005	6.1467	4.5342	6.3034	5.2392	5.0148	9.1211	5.3726	6.4019	4.0514	4.6843	4.9709	6.9467	5.9623	5.6513	5.8115	4.5192	5.288	5.4509	6.0301	5.367	9.5999	4.99	6.2651	5.1799	5.2536	3.8738	7.0613	8.2423
PF3D7_0402300.mrna1_1	PF3D7_0402300.mrna1_1;249	249	5.6727	4.9246	4.9882	3.2434	2.4436	4.4269	5.3688	3.2434	2.6182	5.6118	5.2044	5.3614	5.0268	3.8248	5.6533	4.3491	5.8822	4.3667	3.9355	3.925	4.1723	2.6159	4.5398	4.5261	4.0678	0.7137	4.4074	4.8146	5.1558	4.9575	7.8081	3.4673	4.6724	5.7214	4.5558	3.957	4.257	5.3302	4.7682	3.1922	7.4449	4.6082	3.7409	4.0179	4.1546	4.5361	4.2854	4.7986	3.1276	4.511	4.8505	4.4276	4.1127	4.7241	3.742	3.7377	4.1085	5.1001	4.8227	4.3896	4.8475	5.0904	4.06	5.2095	2.8197	4.0824	1.8836	4.337	5.1898	3.6311	4.8374	4.9741	3.9021	4.4436	4.3169	3.9873	5.9366	4.6328	5.4091	1.3391	5.0365	3.7845	4.8934	4.8846
PF3D7_0402300.mrna1_1	PF3D7_0402300.mrna1_1;250	250	8.9673	4.9069	5.7503	5.1595	2.4673	5.0352	5.1098	4.0241	3.3799	9.2092	4.8773	8.744	5.7233	3.0496	5.1615	5.3045	4.9575	6.7578	4.9064	5.6282	5.8336	4.8639	5.1961	6.6427	4.8812	2.7115	6.1024	4.4463	6.0736	4.4509	6.0559	3.696	6.229	5.8117	5.1387	3.9402	5.3933	5.1081	5.0426	4.5379	3.359	4.1449	4.6876	3.5122	7.4178	5.5475	6.0652	6.5744	4.86	5.922	4.4594	5.5564	4.9846	4.7328	5.9656	5.0255	3.9098	4.6041	6.1129	5.8022	5.3291	5.5132	5.8099	5.4376	4.5286	5.824	3.7793	4.8709	5.3778	5.957	4.8866	5.9091	5.354	5.7952	4.9699	5.155	6.7236	6.2137	5.9932	5.0764	5.2668	5.3277	6.0128	4.1177
PF3D7_0402300.mrna1_1	PF3D7_0402300.mrna1_1;251	251	5.5024	5.1914	5.7104	5.3896	5.1546	4.5801	5.1791	3.541	3.5729	6.1089	4.0976	3.6346	5.7189	3.111	3.8197	4.5166	5.021	3.9819	5.6011	4.2319	5.9738	5.2902	5.3352	4.8919	5.3045	3.6769	4.1603	4.1819	4.9112	5.9773	5.0691	4.7021	4.1691	5.856	4.5103	3.3031	5.6288	3.2434	5.1473	3.1391	4.2758	2.9745	4.2517	5.155	5.3733	3.4607	3.6542	5.6352	4.8777	3.4289	4.7613	4.7955	4.0548	5.2649	5.6073	5.3172	3.8053	5.408	4.9919	5.9067	5.005	5.2137	7.7453	4.3462	4.9093	4.9982	5.272	4.4456	5.0347	5.8232	3.848	4.4189	5.8662	5.8885	4.8943	5.4647	5.496	7.3858	5.3056	4.8099	3.342	3.9855	4.6685	5.5163
PF3D7_0402300.mrna1_1	PF3D7_0402300.mrna1_1;252	252	5.6308	6.1888	5.1457	5.2832	3.3262	5.3045	5.1843	4.2304	3.3306	6.1274	3.2884	3.8992	5.2464	1.8953	4.5625	5.8634	4.729	5.295	4.6218	6.121	5.2506	4.6188	4.8689	3.8787	4.8895	3.6112	4.86	4.1085	6.4594	3.6194	5.1453	1.4594	5.0197	3.9891	5.3565	2.3618	4.9928	5.0652	5.3799	4.3625	4.5242000000000004	3.1342	5.4469	3.4854	4.1651	3.9864	4.6415	4.844	5.0976	3.8649	5.7021	5.4552	0.2265	3.8043	4.3604	2.7203	5.1371	5.4705	5.2456	4.8684	5.3709	4.7175	4.9045	5.7315	2.2048	5.3516	3.0892	6.8952	4.6392	4.0704	3.9727	4.1481	6.0605	5.2943	5.7436	5.7388	6.306	4.957	6.1158	5.0175	2.1985	4.6456	5.211	4.0781
PF3D7_0402300.mrna1_1	PF3D7_0402300.mrna1_1;345	345	6.6373	3.4529	4.7965	4.9222	3.6462	5.4728	5.3611	4.0917	4.5552	5.6311	4.8669	2.7761	5.8148	3.0548	4.111	5.3565	5.359	4.5447	4.3604	4.5116	6.2643	5.6064	6.6369	5.4712	5.5993	4.645	4.4182	5.3702	4.7756	6.2715	5.7743	5.717	5.0635	5.5717	6.0839	5.1639	5.2399	5.3933	5.9537	5.3547	5.5144	5.3063	5.9444	4.3646	5.3827	2.5945	4.8192	6.3619	5.9208	5.2739	5.3719	4.1619	4.9117	5.3248	5.0352	2.541	4.9208	6.0685	6.3399	5.3681	5.3452	4.8364	4.6999	5.1803	4.6253	5.6235	4.0135	6.5091	5.8445	5.0277	4.4938	5.0849	6.2561	5.1886	6.0224	5.7517	6.3773	4.0747	6.2496	4.4269	4.7639	4.116	6.2071	7.009
PF3D7_0402300.mrna1_1	PF3D7_0402300.mrna1_1;346	346	6.3372	5.3861	4.9117	4.8545	4.8694	4.9514	6.0437	4.7719	2.842	5.8758	2.9449	3.4816	5.2388	3.6276	4.9537	5.359	5.1123	4.0883	3.9754	4.9026	4.7565	5.4899	5.641	4.6921	5.6636	2.7929	3.9326	4.5874	4.3957	4.9112	5.602	4.8777	5.855	5.3234	5.228	3.3604	4.1898	4.0832	6.4469	6.1502	6.5577	4.1985	5.5604	4.3016	4.7772	3.756	4.5292	5.6436	6.6171	3.8982	4.4182	5.4168	3.6088	5.568	4.254	4.2334	3.9505	6.243	5.2843	4.7882	5.2876	4.7225	5.4185	5.0352	5.0553	3.3045	4.1546	5.2817	5.116	4.6462	4.3161	4.3695	6.0014	5.6528	5.3604	4.6679	5.6482	4.8048	5.366	5.1526	4.5856	2.9764	4.6235	4.0488
PF3D7_0402300.mrna1_1	PF3D7_0402300.mrna1_1;347	347	6.4861	6.1187	4.7777	5.4601	4.8639	3.9828	4.8659	4.6247	1.8074	5.7848	4.5398	4.7159	5.5144	4.6949	5.0444	5.4212	5.6011	2.4141	4.7608	4.9621	5.3892	6.3509	5.3334	6.8803	5.133	5.6073	3.7991	4.3125	5.2876	4.4522	5.8885	3.4033	5.8298	5.7889	4.9837	3.7301	4.6893	5.0717	5.9848	5.6716	5.3968	4.7219	4.9741	3.3132	5.2449	3.281	5.0609	6.0809	5.7151	4.4449	5.0691	5.0369	0.6323	3.9458	5.1961	4.5342	2.9505	6.0546	5.7541	6.4632	5.5298	5.0179	4.6724	5.0334	4.4316	4.2906	4.6023	4.3441	5.1169	5.1031	2.511	4.6993	5.0768	5.1001	5.8958	5.1518	5.1194	5.0747	5.4185	5.0811	3.7049	4.5416	4.7581	4.7861
PF3D7_0402300.mrna1_1	PF3D7_0402300.mrna1_1;348	348	5.4316	5.2311	5.223	4.5198	3.4621	4.2188	5.5267	4.0976	2.84	5.7861	4.5583	3.6159	5.2898	1.9184	4.7639	5.1102	4.8268	5.2292	5.55	4.2479	5.3957	4.1651	5.1461	5.306	6.1171	4.2365	4.3313	3.8689	5.2361	4.8475	5.2254	5.0405	4.849	4.8135	4.0303	4.5065	4.4744	4.4012	5.8311	5.6182	6.1659	4.7344	4.546	3.9764	4.5711	4.0161	4.6241	5.7634	5.9107	4.8425	4.669	4.2418	0.3334	5.0687	4.4216	5.0405	3.3132	5.4896	5.7918	5.431	5.3516	5.251	4.7634	4.1795	3.7049	5.1214	5.0233	5.3111	5.3295	4.9932	4.9928	4.4581	5.2071	5.8017	5.7895	5.8917	5.0925	5.373	5.2608	4.4469	4.0976	5.3656	4.2227	5.0378
PF3D7_0402300.mrna1_1	PF3D7_0402300.mrna1_1;349	349	6.312	4.9293	4.9805	3.3868	3.2434	5.1052	5.6002	4.6305	3.1227	5.9878	5.4499	4.1119	5.2876	4.0738	4.314	5.4931	5.0695	3.546	5.8432	5.5398	4.1667	4.3477	4.6177	4.2987	5.5475	4.4614	2.8738	3.9174	4.8802	5.3445	5.6453	4.2854	5.0968	5.7107	5.0241	2.2357	3.7004	4.2645	6.5587	5.8765	5.6744	5.0094	5.3572	4.9662	3.6904	4.3277	5.054	6.0186	5.729	5.1871	5.1655	4.4764	3.1506	5.1534	4.7527	4.7661	3.7538	5.9122	6.0097	4.6854	4.3674	3.7824	3.7279	5.1707	3.0179	4.7197	3.9653	4.477	4.1185	4.2943	3.8135	4.9514	6.5668	4.849	5.5232	4.3875	5.9418	4.0514	5.7679	4.8207	4.916	2.6439	3.7257	5.3295
PF3D7_0402300.mrna1_1	PF3D7_0402300.mrna1_1;350	350	5.9715	5.4679	5.2012	3.9174	2.1276	3.1985	4.852	2.8718	3.8797	4.969	5.1285	4.6651	4.4575	3.5765	4.067	4.6375	3.9011	3.5558	4.2772	2.2418	5.6226	4.1326	5.0557	4.4535	5.6508	3.3519	2.7887	4.3306	4.3604	3.9486	5.328	1.2449	4.4568	5.1239	5.4786	3.2403	3.0514	3.2188	6.0094	6.2071	5.6651	4.1875	5.017	4.5838	3.6206	4.627	5.1089	5.5043	4.5122	3.591	4.8068	4.4796	2.2172	4.3176	4.95	5.0955	4.7597	5.3733	5.3085	3.9193	4.3031	3.3377	4.3226	4.067	3.8826	4.1309	4.5922	5.2627	3.488	4.2876	4.2157	4.6305	5.5922	5.2472	5.1878	4.9819	5.0161	4.1843	5.2795	4.0259	3.8709	3.009	3.3561	4.1898
PF3D7_0402300.mrna1_1	PF3D7_0402300.mrna1_1;351	351	6.2555	4.8192	4.7082	3.6358	4.7908	4.9565	4.3427	4.7495	3.757	4.9112	2.9411	3.8186	4.8718	1.9222	3.5385	4.3688	5.1783	3.6668	4.1177	4.9322	4.8022	3.1309	5.6896	4.3052	4.6982	4.0374	3.7814	4.7735	5.545	5.5543	4.7808	4.101	4.1938	5.0295	2.9598	2.9837	3.6005	5.0626	5.6924	5.9205	5.7428	4.1875	5.5969	4.7782	3.3391	3.4529	5.5005	6.3018	5.9143	4.504	5.6041	5.5398	0.8237	4.7186	4.7554	4.0461	5.3875	6.3356	5.285	5.1977	4.7645	5.4429	5.1651	6.2902	7.2769	4.5348	4.4764	4.749	5.3723	4.6444	4.6427	5.6764	5.5242000000000004	5.5807	5.1322	5.9533	6.04	4.6954	6.5618	5.1056	3.5656	3.9155	4.7745	4.5844
PF3D7_0402300.mrna1_1	PF3D7_0402300.mrna1_1;352	352	5.8359	5.0819	5.0237	5.2396	3.6915	4.3882	5.5351	5.5046	3.9579	4.9155	4.1268	4.7866	5.1371	3.86	5.599	4.8505	3.846	2.6369	5.054	5.153	4.6854	3.9579	5.5188	5.4738	4.7876	4.0126	4.9359	5.2589	5.2304	5.8215	5.757	3.9336	5.2456	5.7576	5.2784	3.437	4.6651	4.9528	6.2207	5.0391	6.2413	5.029	5.4601	4.3045	2.025	4.6017	4.3205	6.1878	5.9262	3.7592	5.6299	5.3705	3.8298	4.916	4.2795	4.1819	4.7409	5.8502	5.2008	4.4893	5.6493	5.0896	5.1465	5.3782	4.9088	4.2141	4.4751	4.0063	4.2758	4.0557	3.9928	5.0321	4.9006	4.3937	5.4353	4.5868	5.8848	4.957	5.5236	3.6147	6.1627	2.6554	4.7975	4.9495
PF3D7_0402300.mrna1_1	PF3D7_0402300.mrna1_1;353	353	6.6782	5.4313	5.3604	4.8395	4.4114	2.7355	6.2474	4.4581	4.7708	6.1673	6.2348	5.7401	6.2752	3.1985	4.0496	5.9568	5.5021	4.6513	4.6305	3.6369	4.7645	5.3667	6.0995	5.3785	5.647	4.8237	5.55	3.9288	4.5711	5.2392	6.4121	6.1031	5.4611	5.6938	5.6611	4.7296	4.7093	4.8545	6.6343	5.8657	6.0991	4.5046	6.3547	3.904	5.6721	3.8875	5.2102	5.742	5.4459	6.1391	6.094	5.126	5.1173	6.193	4.8654	4.9509	5.6305	6.0564	5.7013	5.9016	5.5122	5.6488	6.0365	5.3978	4.8674	5.1595	5.0751	5.2839	5.7944	5.822	4.7629	4.4529	6.217	5.6977	6.8842	5.995	6.1759	5.517	5.392	5.9521	4.2342	5.114	5.1639	4.3427
PF3D7_0402300.mrna1_1	PF3D7_0402300.mrna1_1;354	354	6.6554	5.6067	5.2865	5.4423	4.7054	4.2525	6.2145	5.9288	6.0963	6.2761	5.6551	4.8674	6.3259	4.292	4.9491	5.2342	5.6331	5.7785	4.4195	4.975	5.765	6.0435	6.0577	5.9201	6.4101	5.5632	6.3145	4.5934	5.516	5.5062	5.6786	5.9338	6.6908	5.8883	6.1564	5.0622	4.5711	5.7477	6.285	5.8848	6.5292	5.5686	6.8516	4.6288	4.8934	4.2743	4.917	6.619	6.6721	5.5283	6.0485	5.8445	3.2188	6.0378	5.2702	5.2176	5.0099	6.6727	6.7936	5.847	6.3443	5.1878	5.5429	6.0687	5.5865	5.2254	5.0687	5.477	5.3823	5.4702	4.6949	5.2529	6.7507	6.6957	6.7906	5.4793	6.3122	6.4622	6.5756	5.263	4.4699	5.5555	5.1977	4.8615
PF3D7_0402300.mrna1_1	PF3D7_0402300.mrna1_1;355	355	6.772	5.4263	5.9782	5.8122	4.3298	5.1194	6.0301	6.0094	4.5625	6.6178	5.9864	6.3329	6.0063	4.5497	3.7856	4.6387	5.5783	5.7485	4.3799	4.5619	5.4486	6.4264	6.697	5.2694	6.2666	4.5711	5.9057	5.6141	5.5078	5.4396	6.8412	6.0317	6.2793	6.0301	4.6159	4.9759	3.847	5.14	6.0968	6.2897	6.3216	5.7589	6.384	4.7824	5.3768	4.7645	4.9416	6.5081	6.2994	6.4053	6.4752	5.7238	5.319	7.1022	5.6932	5.2468	5.1675	6.9767	6.7708	6.1332	5.9458	6.1723	5.5385	6.0966	5.382	5.2891	6.1218	5.4922	5.8485	5.4124	5.3916	5.6209	7.0135	5.9383	6.7882	5.7244	6.5474	6.6064	5.5286	6.0226	4.9155	5.4761	5.6447	7.2517
PF3D7_0402300.mrna1_1	PF3D7_0402300.mrna1_1;356	356	6.7564	4.9509	5.5705	4.9006	2.8953	4.7148	5.5583	5.0108	4.9458	6.7745	5.6358	4.3709	5.8669	3.4343	5.2234	6.3065	6.1707	4.5261	4.2219	4.9639	4.8728	5.6656	6.0376	6.0889	5.8943	4.9373	5.4074	5.2215	4.5589	4.8314	5.5062	5.9568	6.0314	6.2409	6.4448	4.8186	4.8773	4.6938	6.3091	6.4617000000000004	6.8397	5.1969	6.2551	4.4141	5.4957	4.5248	4.4899	7.3317	6.3012	5.0708	5.9177	5.8148	4.5844	5.7706	5.9905	4.9542	4.7164	6.9189	7.0896	6.7231	6.3782	6.033	5.1867	5.6559	5.7342	6.1601	5.021	5.1094	4.7882	5.407	5.9486	4.9741	7.0841	6.0461	7.0239	5.9409	4.6502	6.7493	6.3717	5.8181	5.3316	5.4983	6.3457	5.4653
PF3D7_0402300.mrna1_1	PF3D7_0402300.mrna1_1;357	357	6.4017	6.0787	5.8662	4.8639	2.7824	4.5173	5.4529	4.6769	5.4043	5.7949	4.2638	4.9146	5.2987	2.6229	4.466	5.4919	5.5426	4.6433	3.9184	4.4535	5.5289	4.8782	6.3268	5.784	6.0376	4.6294	5.1432	5.2987	5.2284	4.4135	6.0685	5.7978	5.2761	6.1365	5.7298	4.1514	4.2847	4.4509	6.4464	5.6002	6.6977	3.8982	6.2422	4.4148	5.1926	4.7913	5.0391	6.5683	5.6605	6.1952	5.4931	5.9343	4.2087	5.0063	4.9864	4.3561	4.4216	6.3821	6.682	5.2399	6.2634	3.1094	5.7677	5.2415	5.5289	5.0721	5.9581	5.8349	4.3512	4.7131	4.5053	5.1839	6.5869	5.84	6.5342	5.5242000000000004	5.769	6.2203	5.72	6.1709	5.6226	5.55	4.9828	6.0155
PF3D7_0402300.mrna1_1	PF3D7_0402300.mrna1_1;358	358	6.2574	4.7203	5.7063	4.4848	4.7355	5.4722	5.3875	5.2165	5.3628	6.5541	5.6091	4.025	5.5258	5.0618	3.4555	5.6738	4.8679	5.3593	4.9481	4.8924	5.5518	4.6223	6.0101	5.2284	5.5033	3.9222	4.9208	4.7698	4.8885	5.101	5.496	5.9759	5.1506	6.3579	6.2042	4.7639	5.6554	4.2071	7.1475	6.0253	6.8318	5.2683	5.8212	4.2854	3.957	3.2265	5.1214	6.7536	6.6054	5.7661	5.7916	5.77	3.6893	7.4565	4.7181	4.5801	4.2426	6.5173	6.5801	6.2211	5.8953	5.4009	5.9277	5.8667	5.4128	4.9435	6.3102	5.5065	5.8567	5.6834	5.1667	5.392	6.2564	6.1387	6.5076	6.2384	6.3875	6.4318	5.9035	5.0798	4.4679	4.4476	5.6767	5.393
PF3D7_0402300.mrna1_1	PF3D7_0402300.mrna1_1;359	359	6.0424	5.1453	5.5494	4.5292	3.6565	4.6253	5.3234	4.439	3.0942	5.7986	4.757	4.373	5.1922	3.1763	4.8904	5.157	5.5913	4.3771	4.3957	9.0285	4.7533	3.5729	5.6008	5.2702	6.193	3.7772	5.0343	5.0921	5.2292	5.3951	5.6433	4.7903	5.712	6.4254	4.9732	2.7677	5.4529	4.888	5.8283	3.926	5.5996	5.5524	5.114	4.8748	3.0925	3.7398	4.7549	5.8362	6.025	5.8397	5.2063	5.7533	5.2702	5.5267	4.6369	4.3695	4.3462	6.3847	6.4236	5.9281	4.9896	5.86	4.4012	5.7748	4.7334	5.9425	5.0058	4.9088	5.3132	4.3583	4.1867	4.6837	6.0094	5.8575	4.9982	5.5765	5.9269	6.0751	5.8079	4.5945	5.6132	2.943	5.4053	4.0108
PF3D7_0402300.mrna1_1	PF3D7_0402300.mrna1_1;360	360	5.673	6.2685	5.1156	5.9676	2.8639	4.7655	4.8319	4.0892	3.7527	5.5951	5.1538	4.6741	4.9607	2.2296	4.0383	4.8074	5.6047	5.0496	4.3356	4.7861	6.3307	5.7442	5.6014	5.1313	5.9086	4.4509	4.701	4.554	5.3716	5.7525	5.5823	4.813	5.8255	6.4157	4.7897	2.9598	3.9809	4.6017	6.3923	5.1202	4.7076	3.8639	6.2462	5.1918	5.8904	1.4854	4.7214	5.7745	4.8288	5.667	5.2824	5.4816	4.2464	5.8245	5.0219	5.0396	4.7317	5.4296	5.6047	5.9869	5.3868	4.8797	6	5.8773	5.0592	4.5632	5.1289	5.6291	4.2494	4.5862	4.8006	5.1583	5.4202	5.9681	5.9281	5.745	6.1538	5.5638	5.7474	5.4722	5.0009	4.7323	5.4296	5.2418
PF3D7_0402300.mrna1_1	PF3D7_0402300.mrna1_1;423	423	5.3806	5.1867	4.9547	5.5937	3.4568	4.0144	4.5392	4.228	0.516	4.7655	3.4449	2.1699	4.4269	0.9709	4.6444	5.1481	5.2987	3.433	4.3882	5.2791	4.9964	4.6764	5.0997	4.4809	5.4989	3.7148	4.9312	3.9155	4.8841	4.757	5.1587	4.6876	4.8349	4.5204	3.2464	3.488	4.3583	5.2525	3.4209	4.2854	3.9269	4.3778	4.4568	3.7082	5.1871	2.8972	5.1043	6.3517	4.796	4.9561	4.6904	4.2311	3.025	5.4026	3.706	3.5185	4.8146	5.2931	5.6159	4.8505	5.3957	4.4931	5.1767	5.4816	5.005	5.6094	4.1587	3.8237	5.2165	5.047	5.0076	4.9768	6.751	5.6118	5.2972	5.1691	5.745	5.384	5.1485	5.7374	5.3618	3.7687	5.06	5.1783
PF3D7_0402300.mrna1_1	PF3D7_0402300.mrna1_1;424	424	5.9713	5.7669	4.9612	4.9236	3.98	3.7344	4.7735	5.3964	3.8012	5.9688	3.1635	3.8709	4.5993	2.862	5.0648	5.558	3.9165	3.516	3.6135	4.6253	5.1518	4.7404	4.8415	4.8826	4.1119	5.0032	4.3176	4.1326	5.1301	5.6177	4.9006	4.3111	5.647	4.774	5.4748	3.0875	4.7501	5.4828	4.8079	4.2219	3.7115	5.6162	4.5059	3.7824	4.0934	4.6415	5.0067	5.2709	4.106	4.2048	4.9317	6.6122	4.033	4.7131	3.257	4.3526	3.9079	4.8037	6.3338	5.5179	5.7544	5.7471	5.8605	4.2547	4.0712	5.5518	4.5692	5.0828	5.1069	5.6496	4.6305	4.4026	4.8495	5.9269	4.7049	5.0635	4.4555	5.4761	5.288	5.3861	5.3547	4.3653	5.8384	5.3861
PF3D7_0402300.mrna1_1	PF3D7_0402300.mrna1_1;425	425	4.7511	5.4604	4.3427	5.8629	5.1847	4.6921	5.3834	4.0858	3.4249	5.3216	4.5211	4.0824	5.8153	2.3505	3.8207	5.1811	5.23	4.0081	4.858	4.6736	5.2758	4.2608	4.8792	4.963	4.985	3.1227	4.5527	4.9741	5.1655	5.5379	5.6904	4.354	5.0544	5.62	4.3399	4.2102	4.1819	5.1069	4.3923	3.7071	5.2638	3.3868	4.2024	4.437	4.5423	4.1715	5.0993	4.8684	3.4893	5.2566	4.3778	4.4182	4.0356	5.0179	5.3743	4.4666	4.7892	4.4263	5.7692	4.607	4.9982	5.5018	4.5323	5.3041	3.7104	4.7306	3.9672	5.1123	5.8522	4.9959	3.5033	4.1562	4.6264	5.5518	5.1018	5.3201	6.2538	4.2373	5.7208	5.204	5.4022	3.0583	5.9649	5.6516
PF3D7_0402300.mrna1_1	PF3D7_0402300.mrna1_1;426	426	5.691	5.1043	4.4803	3.6229	3.7708	3.4289	5.4506	4.2024	1.7004	5.4841	4.6346	3.025	4.5515	3.5692	3.86	5.0892	4.934	2.8258	4.4209	4.784	4.3964	4.7038	3.6803	3.5173	4.1391	5.2987	4.6548	4.844	5.114	5.4343	5.0197	4.0126	5.5211	4.8395	4.5564	5.04	5.1318	5.3295	5.2199	2.4005	5.504	4.8339	3.925	2.7719	4.8048	5.3441	4.8773	4.7225	2.8074	2.8699	4.9814	4.6932	3.7782	5.1981	4.8232	3.4276	3.9653	4.8273	5.6744	4.0841	5.3352	5.4396	5.0875	4.1301	4.4575	4.594	4.8012	4.9486	5.1791	4.6439	4.0321	4.3356	5.6596	5.6384	5.8076	5.233	6.6307	4.0179	6.1952	5.2223	4.6893	2.7355	5.2373	7.8343
PF3D7_0402300.mrna1_1	PF3D7_0402300.mrna1_1;427	427	5.7724	5.4944	5.0206	4.5361	3.1243	4.6809	4.04	3.4738	2.3477	5.1977	5.6829	4.3861	5.3096	1.3896	4.1481	4.7866	4.8758	4.4634	5.2238	3.9279	4.5135	4.9547	5.0321	4.3985	4.7819	4.0374	3.7474	4.0644	5.0184	5.0751	4.6369	0.696	5.4806	4.7485	3.904	1.7137	3.2032	3.3813	4.6662	3.7027	3.7257	4.4666	5.0233	4.6531	3.4155	3.3349	4.4155	4.6993	3.8339	3.5644	7.0521	4.3519	3.4777	5.5173	4.1506	4.5135	3.1875	5.2976	5.7164	4.541	4.3799	5.4489	3.8197	4.5198	3.7203	4.7856	4.3999	3.4033	3.9336	4.0875	4.5392	3.6041	4.6999	5.4825	5.0592	3.9212	6.1641	4.9006	5.6582	4.2965	4.2001	2.1408	3.5656	4.0652
PF3D7_0402300.mrna1_1	PF3D7_0402300.mrna1_1;428	428	5.5314	3.9542	5.1001	3.4276	3.8629	5.0175	5.0989	1.4114	0	4.5613	3.1227	5.4128	4.5607	3.3234	5.572	4.5723	5.5726	4.7756	4.9112	6.0144	3.6194	4.4666	5.0921	4.497	5.3212	1.7181	3.7409	3.7803	3.6194	5.3523	5.7436	4.2502	4.5329	5.0802	4.2411	3.373	3.0303	4.5091	4.8445	3.5656	3.9773	3.8982	5.4578	4.935	4.4575	4.2464	4.1326	5.8535	3.957	3.3406	4.7511	5.151	4.6696	4.7054	5.0717	3.557	4.6932	4.8253	5.5441	3.9598	4.8089	5.31	4.189	5.1719	5.6135	5.1803	4.4101	4.157	4.7861	4.0807	4.0461	5.366	4.9805	5.1022	4.4912	5.464	5.582	4.8202	5.7889	4.1835	4.2403	4.5311	4.851	4.1391
PF3D7_0402300.mrna1_1	PF3D7_0402300.mrna1_1;429	429	5.8364	5.0742	5.251	4.0575	1.5945	4.2172	5.3646	3.106	2.7949	4.8733	3.441	5.7477	4.0925	1.5008	2.3045	5.0887	5.3639	4.5304	3.8001	6.3116	4.4316	4.1293	3.8329	3.9653	4.0488	3.9773	5.0734	4.3868	5.2373	4.7677	4.9639	2.6064	4.8369	5.1843	5.2055	3.1177	4.116	5.4568	5.5537	4.7871	3.3147	4.5416	4.1882	3.4893	5.2338	4.8435	5.2854	5.6141	2.848	3.366	4.7618	5.2713	4.0426	8.4453	3.9345	2.7049	5.4786	4.6887	5.275	5.0391	4.9453	6.0092	4.0224	4.8074	3.7506	5.6596	3.6803	4.6954	5.5033	3.5072	3.7159	4.2675	4.3561	5.5192	6.0067	5.0334	5.6179	5.7287	5.7748	4.477	5.5301	4.6141	4.9174	5.6185
PF3D7_0402300.mrna1_1	PF3D7_0402300.mrna1_1;430	430	6.0747	5.1014	4.1875	5.5589	3.1326	4.8329	6.2344	5.257	6.5265	5.8829	4.9509	6.8825	3.4764	5.0072	4.4627	5.5339	5.5832	3.2869	4.4893	4.0652	5.3951	4.6724	4.7835	3.5273	6.0422	4.7382	6.1041	4.8743	5.6058	6.1953	5.6387	2.6299	4.4449	5.0387	5.1623	5.7452	3.6803	5.6109	5.3034	4.0063	5.4809	4.8379	4.7328	4.7436	7.396	2.842	4.5832	4.9203	3.926	3.9079	5.5711	5.7821	3.3702	5.7821	6.299	4.6082	5.4097	5.8004	5.348	8.5217	5.3544	5.0103	5.7331	4.7735	5.568	6.4517	5.5537	5.3052	5.1469	5.9028	3.8943	2.9964	5.2694	5.6188	8.7404	5.0896	7.0785	5.1094	5.4838	5.4832	6.8392	3.5472	5.4621	4.5484
PF3D7_0402300.mrna1_1	PF3D7_0402300.mrna1_1;431	431	6.887	5.5838	5.0989	4.9782	5.4944	4.3434	5.3889	4.3313	6.5583	6.74	4.7366	8.3982	5.4219	4.7876	4.2296	5.3834	4.9727	4.1152	4.4033	3.8227	3.7452	4.4236	4.1795	4.3611	5.0184	4.2884	5.5248	4.7522	3.9782	5.3136	4.3681	3.3951	5.0613	6.3925	4.09	5.9186	3.3363	3.9754	5.8097	3.3176	4.9472	4.4343	4.7897	3.3306	7.6483	4.6508	4.4094	4.7361	3.0126	3.5777	5.2012	5.435	2.757	6.6402	6.2694	2.9203	5.5151	6.2008	6.4266	9.0743	3.5336	5.1985	6.634	5.527	3.3147	6.3688	4.3896	4.5656	4.8334	4.9064	2.856	3.8679	4.9326	5.4519	9.4384	4.6235	5.7002	5.4951	4.8728	4.9449	6.6079	4.1293	5.5984	5.5592
PF3D7_0402300.mrna1_1	PF3D7_0402300.mrna1_1;432	432	7.1305	4.4012	4.9288	5.5978	5.09	6.1983	5.0126	6.2498	7.3856	6.9801	5.5552	9.5488	5.7863	5.6548	5.8204	5.1289	6.0736	3.9505	5.1835	5.7581	5.7774	5.4336	4.6932	5.3572	5.0514	3.5656	7.5078	4.3813	5.8392	5.8384	5.4545	3.0548	5.3944	4.6439	4.3716	6.6044	3.8856	5.3505	5.2184	4.6141	3.3406	3.7824	3.957	4.7109	8.6321	5.7965	4.7882	4.2334	4.1169	4.5311	5.9912	5.9598	4.856	7.0757	4.3985	5.1969	5.0117	4.2547	6.1391	10.3539	5.054	5.5717	6.5433	5.1428	5.5014	7.1845	4.6525	4.6485	5.1334	3.6276	5.1465	5.266	5.2961	5.2223	10.4647	5.0566	6.4817	6.0067	6.5375	5.3096	7.4665	5.0426	5.3034	6.2114
PF3D7_0402300.mrna1_1	PF3D7_0402300.mrna1_1;433	433	7.4199	5.1473	4.8639	5.2627	5.8562	4.7049	5.5883	5.2392	6.6748	7.3796	5.5717	8.7573	4.5583	5.4296	4.4195	5.2376	6.0832	8.0508	4.4502	4.3082	5.2987	3.9819	4.9928	5.3001	4.7829	2.0426	5.9568	4.4951	5.5068	5.7766	6.3112	3.5072	3.2735	4.6456	4.7698	6.1254	5.68	4.9208	5.1383	1.1635	5.0527	3.9681	5.5261	4.9896	7.7631	4.8293	5.0942	4.8938	3.6053	6.044	5.4229	4.0652	6.1037	6.9184	5.6398	4.7856	4.6565	5.2559	5.3216	9.4855	5.2005	5.8975	6.1357	5.861	4.8094	5.7679	3.272	4.935	4.7581	5.2028	5.0435	5.3716	4.0072	5.5379	9.6831	5.6138	7.011	5.7325	6.8017	4.6023	6.7186	4.8885	5.1164	5.1164
PF3D7_0402300.mrna1_1	PF3D7_0402300.mrna1_1;434	434	6.746	5.4676	4.6058	5.5999	6.3151	4.585	5.8667	4.846	6.5776	7.1516	6.4121	7.3872	5.3712	6.1241	4.975	5.8787	5.3544	5.8445	5.2832	5.8557	6.3567	6.1977	4.5059	5.0148	5.5546	4.6915	4.292	7.9176	5.4084	5.7711	6.3821	3.4182	6.8577	5.8122	5.4429	5.0356	4.6456	4.2735	5.4673	4.7703	4.995	4.95	5.7748	4.6702	6.1865	5.7993	4.8012	6.6188	4.0321	3.1375	5.9727	6.1127	5.2909	5.36	5.235	4.7447	4.9891	6.3665	5.5814	8.3407	5.2754	6.2778	4.9064	5.6453	3.9991	6.3818	3.7015	5.7065	6.3063	4.852	3.5398	5.6097	6.3226	5.8135	8.3654	4.9832	6.7838	4.9406	5.2709	4.8817	6.0413	4.2449	7.8883	6.9199
PF3D7_0402300.mrna1_1	PF3D7_0402300.mrna1_1;435	435	6.0609	5.2563	4.7268	4.963	6.78	5.7892	5.4363	5.5786	6.6431	5.7814	4.8505	9.4181	4.7252	6.7252	5.2861	6.359	6.2666	4.0339	8.5707	4.9122	5.2638	4.774	5.2426	5.0518	4.812	4.6525	6.8022	8.296	5.79	5.3434	5.7004	4.101	4.5783	5.8344	4.1969	5.4406	5.8311	5.151	5.306	4.735	4.8649	4.2079	6.5543	4	6.6465	5.7153	5.1001	4.99	3.9307	5.5659	5.6576	6.3347	3.6531	4.7065	4.5656	4.5957	4.4489	5.5892	5.2731	10.1956	5.4346	6.239	5.4931	5.4663	3.7344	5.6999	5.3523	4.3903	5.9512	4.7882	3.546	4.8151	6.2219	5.2483	10.2079	4.4919	6.399	4.6565	6.2192	6.0542	4.9768	4.1169	6.2992	7.1832
PF3D7_0402300.mrna1_1	PF3D7_0402300.mrna1_1;436	436	5.9495	5.7024	6.0126	5.4509	7.1405	8.0627	5.926	6.0557	7.6642	6.3794	5.3933	10.5619	4.784	7.0767	8.5142	5.9404	6.4872	6.2909	8.5426	5.2319	5.5595	6.2924	5.6014	6.0734	5.4893	4.5686	6.8292	7.9139	5.2048	5.6485	6.4583	4.4019	6.8934	5.9435	4.6713	5.8517	5.7608	6.0442	6.4278	3.5668	6.4102	4.6679	6.0555	4.7682	6.1815	5.3851	5.5635	4.8217	7.8179	4.6076	5.0488	7.2993	4.9236	4.218	4.7004	3.8125	4.5564	6.3539	5.0639	11.334	5.0188	7.591	7.1759	5.9984	5.8676	5.3906	4.5753	5.2623	5.9435	4.852	5.1404	5.0215	6.8684	5.5699	11.1169	4.8263	7.9162	5.7684	6.5396	5.9013	6.0915	4.7065	6.7651	7.201
PF3D7_0402300.mrna1_1	PF3D7_0402300.mrna1_1;437	437	6.6784	5.6932	6.1389	6.2437	5.4101	7.9707	6.2424	5.8104	5.9607	6.1383	3.9373	10.3249	4.742	7.0097	7.8387	5.8455	6.9349	5.8595	7.937	5.9262	5.86	4.9681	2.8032	6.1216	5.9298	4.4848	8.4164	7.2228	6.2415	6.4614	6.7493	5.0321	5.4864	5.897	3.9212	6.6871	7.068	6.1237	6.0383	5.0522	5.5103	5.0535	6.8902	5.1445	6.0429	5.8909	6.5322	5.285	6.1104	5.7085	5.5198	6.811	4.4269	5.9914	5.7541	4.292	4.4323	6.0824	5.1679	12.0266	5.2403	7.5949	6.7022	6.4138	4.813	5.6056	5.0085	5.2987	6.5736	5.8397	5.2839	4.62	6.2791	5.4429	11.6119	5.6505	8.4803	5.4343	7.2423	5.8763	6.3911	3.7015	6.9956	7.8126
PF3D7_0402300.mrna1_1	PF3D7_0402300.mrna1_1;438	438	6.2957	5.5273	6.2118	5.4232	2.2357	6.7951	5.2525	5.5201	4.193	6.4835	5.1985	10.4874	5.1018	3.5595	6.9878	5.55	5.3172	5.5113	6.0009	5.7613	5.4273	5.2843	5.3509	5.2219	5.8258	4.6809	3.6369	5.6682	5.8369	5.2227	6.0587	4.1595	5.1961	5.2365	5.4469	4.926	6.3501	5.3103	6.1365	4.5298	5.8004	5.0268	5.5789	4.3916	4.8846	5.1169	6.6744	5.6017	4.0435	5.4033	4.9198	5.5254	5.1691	4.7756	5.4793	4.6011	4.6421	6.0119	4.9279	11.2014	5.202	6.0213	6.473	4.2585	5.7271	5.6929	4.4182	5.5068	6.0054	5.2071	5.1847	4.9402	4.2071	6.0317	11.3487	5.4022	6.1117	5.7918	5.7274	4.8125	4.2802	4.3009	5.4822	6.2174
PF3D7_0402300.mrna1_1	PF3D7_0402300.mrna1_1;563	563	6.1819	4.7613	4.3103	4.6381	4.1659	4.5638	5.5404	3.541	5.4212	5.7653	4.2479	2.9928	5.6305	3.2585	4.1651	4.6882	5.3216	5.079	3.8176	6.794	5.4256	5.561	4.4135	5.3785	5.1131	3.797	2.3896	4.8364	5.4463	5.1322	5.7214	4.8704	5.6845	5.7905	4.5404	4.2079	4.5361	3.8914	5.6631	3.1747	5.4205	4.7996	5.7623	5.8985	4.8758	3.5261	6.3949	5.5741	4.4673	4.5868	5.5097	5.1759	2.4436	8.0582	3.4182	4.5261	3.3277	4.8012	4.669	6.6723	5.7779	5.3526	6.3558	5.0807	5.6932	5.4666	4.6299	4.8278	3.8934	3.8797	5.0321	5.2902	6.0648	4.9588	6.4992	5.7821	6.7221	6.1285	4.9986	4.6599	5.9686	4.4202	3.0496	5.757
PF3D7_0402300.mrna1_1	PF3D7_0402300.mrna1_1;564	564	5.1514	5.4925	5.7506	5.3288	3.5361	5.6693	6.8391	8.1881	3.6381	5.99	6.5426	6.4396	5.7159	3.3909	6.2232	5.9563	8.278	7.2847	4.1069	6.2155	5.5543	5.09	5.7002	4.735	5.0596	5.4019	5.0094	3.8094	5.6873	5.6719	5.7795	5.1202	5.2307	5.3516	6.0676	4.8807	5.1085	5.9572	5.2288	4.4189	1.6826	5.607	5.3074	4.98	5.2924	3.797	6.57	6.5537	4.8575	5.098	4.3448	6.3785	3.9727	8.4975	5.2847	3.4463	4.8733	5.0343	6.0804	8.0414	5.6622	6.1831	7.2793	5.6876	4.813	7.1089	4.6352	4.2525	4.3384	4.8217	4.9946	5.3491	4.9293	6.1249	8.0219	5.6806	7.6796	6.9427	5.9026	5.8941	6.1985	5.4229	5.5388	5.6767
PF3D7_0402300.mrna1_1	PF3D7_0402300.mrna1_1;565	565	6.8465	5.8647	4.5367	6.8667	4.0807	6.4301	7.2138	9.8689	3.926	6.7741	8.0578	6.983	7.6469	2.9107	6.1538	5.314	9.6272	7.5142	4.6753	6.2885	6.0244	5.8309	5.765	5.3698	5.8445	5.0618	5.4748	4.1457	5.4722	5.9773	7.2638	4.6814	5.3709	5.8281	5.9016	5.8374	4.4469	6.3189	5.6115	4.0832	3.0233	4.366	5.0431	4.8395	6.0745	4.846	9.2495	6.2269	4.218	5.1775	5.6713	5.0014	4.8545	9.4636	5.701	5.1538	5.5201	5.6562	6.5815	9.9338	5.8733	6.6997	9.0762	4.903	5.3656	6.9062	4.3533	4.0496	5.1771	5.0356	5.2906	5.3406	5.9688	5.7409	9.7197	5.213	7.3079	8.2077	5.8212	5.8699	7.1691	4.6259	5.5075	5.7506
PF3D7_0402300.mrna1_1	PF3D7_0402300.mrna1_1;566	566	8.9345	5.9336	5.1755	6.9227	5.2091	7.6968	7.5151	10.7625	4.9699	8.5412	9.2915	8.1844	6.6639	5.2664	7.6631	5.2994	10.4791	7.8594	4.3205	7.3183	6.2424	6.9373	5.2288	6.1625	6.2748	5.4899	5.2754	4.9873	7.0846	6.1355	7.2298	4.5686	5.4857	6.3199	5.2976	5.7263	4.375	7.2873	6.8556	5.1803	5.2906	5.7679	5.4575	5.2091	9.6009	5.4578	10.8153	7.5754	5.1223	6.3043	7.8192	6.3386	5.1485	10.1311	5.4709	5.6591	4.4168	5.0166	6.5621	10.8281	4.6076	6.8269	10.2297	5.5345	6.1079	7.7331	5.3216	5.6758	6.6554	5.2353	6.0957	5.3597	5.8316	6.2365	10.825	5.1886	7.5041	9.0212	6.4458	5.9079	7.9706	5.7503	6.4941	5.8174
PF3D7_0402300.mrna1_1	PF3D7_0402300.mrna1_1;567	567	8.1968	5.9743	5.1089	6.5503	3.1859	9.4155	6.4022	9.383	4.1506	8.2648	7.8499	8.0705	5.813	3.7876	9.8514	4.8787	9.6924	6.7315	5.4588	6.0807	5.6053	5.8768	5.2102	3.8826	5.8709	4.785	6.217	4.785	5.7999	6.2634	6.8526	4.9088	4.347	5.7276	4.7398	4.9968	7.559	5.4005	6.1665	3.645	2.8197	5.5674	5.0904	4.9519	7.9568	5.1546	9.3989	6.859	1.7613	5.9509	7.1961	5.2307	5.7565	10.243	3.6088	4.319	7.0277	5.6174	6.0727	9.7249	7.3536	5.5975	8.7157	6.0947	6.1948	6.6093	4.7159	6.1428	4.2735	4.3847	3.5607	7.3004	5.1363	6.6632	9.1083	6.3259	6.6483	7.9248	5.784	6.2847	7.3817	4.4542	6.5782	6.473
PF3D7_0402300.mrna1_1	PF3D7_0402300.mrna1_1;568	568	7.896	6.8163	4.9355	7.5211	2.8699	7.4198	7.3324	10.6487	5.073	7.6966	9.6738	7.3754	6.9447	4.1707	7.5386	5.2972	10.1608	8.5589	3.6404	5.5987	6.3196	6.0372	4.8006	4.6559	5.6602	4.4496	5.1751	4.6456	6.6206	5.9878	7.527	3.4647	5.4741	6.4291	5.3519	5.1309	5.849	6.9357	6.8862	8.4949	4.1276	6.2741	5.5367	4.4614	8.3306	3.843	10.3514	6.5806	3.8319	4.9764	7.0015	5.7458	4.7634	9.4747	5.1695	5.6082	5.257	7.182	5.2087	10.5411	6.102	6.4328	9.0326	5.6946	5.898	6.8097	5.7711	5.4607	4.9625	5.2141	4.9117	5.55	4.8963	6.0261	10.1924	5.1247	6.7956	8.7566	6.0531	6.3918	7.1793	4.9293	5.7317	6.5795
PF3D7_0402300.mrna1_1	PF3D7_0402300.mrna1_1;569	569	8.6726	5.6109	5.5683	6.64	5.6369	8.0609	8.9756	10.9788	5.3143	8.3771	9.4312	8.3631	6.7886	5.09	7.9561	4.995	10.382	8.9356	5.0883	7.1172	6.0974	7.1281	5.0678	5.2095	5.9191	5.8455	4.9026	5.7401	7.3623	6.373	6.858	3.1715	5.2083	6.5438	4.991	5.649	5.1342	7.6318	8.7501	4.1416	4.5807	6.1436	4.5198	5.3284	8.1936	4.7175	10.3882	8.6969	2.4114	6.9411	5.6182	6.3092	6.9853	10.6981	6.1218	5.4588	4.2884	6.3607	5.9681	10.6506	6.7702	6.949	9.8101	3.0018	6.4286	6.47	4.4634	5.1914	6.0712	4.1481	5.2746	5.3572	6.7921	7.7177	10.856	6.4894	7.1483	9.2795	6.6327	7.3703	7.0467	6.1133	6.1961	6.8711
PF3D7_0402300.mrna1_1	PF3D7_0402300.mrna1_1;570	570	9.8749	5.3726	5.2284	5.6868	4.6656	5.6473	5.9343	5.3625	3.6542	8.9367	5.3009	4.0548	5.6485	1.9891	5.8902	5.4922	5.7238	5.2672	4.9265	7.6041	5.1022	4.8309	5.6453	5.9998	6.5435	4.7257	4.7469	5.2323	8.9473	6.4067	6.4862	3.6206	5.4919	7.6689	5.5629	4.1538	5.4731	8.8172	5.4757	2.6064	5.0772	4.6673	6.2776	5.407	8.51	5.3653	12.1308	3.9146	2.189	5.0596	5.6696	6.047	6.5278	11.2846	5.4896	5.0032	5.233	5.6982	5.7112	5.7942	6.3352	6.6747	10.7619	4.889	4.116	4.8895	5.3663	6.2627	5.4512	5.0909	5.6857	3.7592	6.093	6.5934	5.5792	6.0193	8.1345	10.0324	5.9236	5.5229	6.0411	4.856	6.9853	6.2673
PF3D7_0402300.mrna1_1	PF3D7_0402300.mrna1_1;571	571	8.8006	5.5068	6.5135	5.3572	4.3646	5.3607	5.0448	4.9284	3.9561	9.0312	4.2203	4.9174	3.7677	3.742	5.1247	5.1338	5.1743	4.3212	4.6536	4.3618	6.116	5.3628	3.645	4.3875	6.2917	3.3618	4.3985	4.4828	5.8037	4.7592	6.1252	4.3169	5.1819	5.5129	4.3554	2.98	4.9174	3.9837	4.4356	3.7506	4.9217	5.1043	5.438	3.7645	8.2709	3.7506	8.8231	5.319	4.4751	5.3323	5.314	4.8032	5.8792	6.0702	5.1114	5.0896	4.6276	3.5286	5.8565	4.7447	6.5925	5.6761	5.327	5.2776	4.4469	5.3005	4.844	5.6876	7.429	5.5475	4.9528	4.3434	5.0862	4.7098	4.9533	6.6536	7.4036	4.6153	5.233	4.9136	5.3909	3.8329	5.1387	8.4957
PF3D7_0402300.mrna1_1	PF3D7_0402300.mrna1_1;572	572	10.5436	6.1369	5.31	5.3366	5.394	5.4172	5.8515	5.0365	4.4751	9.7928	5.0909	4.797	4.3391	4.466	4.7186	5.0361	5.6144	5.6308	5.1827	6.6244	6.2479	5.7137	4.3778	4.6444	5.126	5.0772	6.3794	4.5002	5.6645	6.2806	6.2132	3.0976	5.1473	5.6896	4.9212	6.0047	5.4101	5.1077	5.2724	4.986	5.1886	5.516	5.1839	5.7485	9.4129	6.2645	5.1623	5.849	5.0811	4.3999	6.116	5.6413	4.915	5.3356	6.2038	5.6088	4.3306	5.2384	6.4653	5.8457	5.9653	5.6873	5.6326	6.2161	5.1239	6.917	4.0815	6.2248	5.5078	5.3688	4.8445	5.0963	6.3705	5.4416	5.6035	4.7829	6.9508	5.189	7.2373	5.7175	5.4841	4.6769	5.1711	4.4289
PF3D7_0402300.mrna1_1	PF3D7_0402300.mrna1_1;573	573	10.6178	5.6389	6.876	6.3859	9.6313	5.2675	5.9727	6.1152	10.3901	10.6271	5.4915	6.5089	5.8336	9.5186	4.6899	6.2483	5.5251	5.7087	5.2141	6.3484	6.6731	7.9078	6.4507	7.2095	6.8712	5.5207	6.9733	6.2889	6.9717	7.4859	8.4543	6.8733	8.1861	7.3707	4.8293	6.1707	5.877	4.8094	6.0851	3.1683	4.7328	5.704	5.9348	6.8971	11.6283	5.0466	5.9416	6.9953	4.975	5.9491	5.8301	6.2882	6.7526	6.5491	5.6591	5.3201	6.3804	6.7931	8.7895	5.2935	4.9959	7.1705	7.6376	5.4486	6.9721	6.5761	3.7355	6.8336	6.3773	5.4175	4.5053	4.9768	8.4628	8.8013	6.2946	6.1098	7.7238	5.1619	6.6956	6.9531	7.3215	5.0135	7.8698	7.3844
PF3D7_0402300.mrna1_1	PF3D7_0402300.mrna1_1;574	574	11.8491	7.0445	7.559	7.5849	5.6346	6.2269	7.023	6.2911	5.9502	11.8502	6.5677	7.4997	7.2569	6.3248	5.0972	8.2014	5.7035	6.3519	6.592	7.116	8.784	8.0603	6.5677	6.6847	6.7891	5.4992	6.8676	5.9639	7.4056	8.9433	8.3887	6.5686	6.925	7.48	5.5261	7.0649	6.2104	6.5469	7.8011	6.6734	4.4854	5.9602	5.7137	6.2508	11.653	6.3665	6.4609	7.8804	6.0283	6.3816	5.8834	7.3883	5.6772	6.7324	6.6444	5.9891	5.8415	8.1782	9.1485	5.4276	8.0291	7.3174	7.323	5.6665	6.393	7.8411	3.855	6.9134	7.2578	6.2255	5.7653	6.2782	9.2184	8.979	6.2112	8.6397	8.4427	6.4207	6.7188	6.7308	7.7749	5.3366	7.3541	7.3683
PF3D7_0402300.mrna1_1	PF3D7_0402300.mrna1_1;575	575	11.5944	5.8809	6.499	6.3189	5.5665	5.6854	6.4705	5.3906	4.4976	11.6335	8.0861	7.7435	5.9246	5.897	4.4303	6.1027	6.3427	5.375	5.6915	5.7623	7.7818	6.038	5.7743	5.7274	6.3363	6.2411	6.4424	4.5065	6.0328	7.477	6.9319	5.1855	6.7727	6.6228	5.0909	5.6568	5.9505	5.9588	6.258	3.7015	4.7021	4.5975	6.228	5.2028	11.4248	6.8003	5.1898	5.978	4.0678	3.9117	6.0259	5.8166	6.7962	3.9383	5.5466	6.5806	4.8822	6.9767	8.5708	5.5444	5.2456	6.6498	6.3684	4.9977	5.76	7.2906	5.3356	5.8502	5.7276	4.7729	5.6328	4.9317	8.1239	8.5934	5.3927	5.2758	8.214	6.0592	6.9483	6.8392	6.8722	3.6253	6.8911	6.5337
PF3D7_0402300.mrna1_1	PF3D7_0402300.mrna1_1;576	576	8.3631	5.7498	5.3005	5.4419	3.5323	4.4449	5.3723	4.6082	1.5705	8.4759	5.4202	6.7223	5.7409	3.9307	4.4216	4.8359	5.4353	4.2817	5.6415	5.4472	5.8565	5.3823	4.8248	4.9896	5.4289	3.9193	5.3136	4.5141	6.5685	6.794	5.9083	3.4515	6.1621	6.0915	5.193	3.0018	3.5692	4.5898	5.029	4.2203	4.2388	4.4712	6.9798	9.2284	7.3664	4.1285	5.8535	3.84	4.2016	2.0772	4.7109	5.299	5.605	6.5206	5.9857	4.6882	4.2705	5.9272	7.3833	5.4135	4.6831	5.2277	6.4704	4.4555	4.2854	6.0279	4.3391	5.0444	5.7409	5.5354	4.7257	5.0631	6.0745	6.7329	5.4925	5.5024	5.9307	6.845	5.9383	6.0461	5.4525	5.2373	5.8649	6.4123
PF3D7_0402300.mrna1_1	PF3D7_0402300.mrna1_1;577	577	6.7107	6.1451	5.7557	6.2871	4.6363	3.5981	4.8773	6.2087	4.6264	6.7635	5.7926	3.8982	5.8649	1.7398	3.5323	5.3789	5.4578	5.2334	4.5021	5.7363	6.0479	5.375	4.0072	6.7673	5.8405	3.6392	5.1243	4.9241	5.8868	6.8296	6.1719	3.211	6.5444	5.3663	4.6508	4.9782	4.8943	5.4571	5.4643	4.8037	4.7729	4.6496	4.9754	6.1256	4.4607	5.5954	6.0516	7.173	4.594	4.0548	5.7255	5.7186	5.5951	6.4087	5.466	3.9288	4.6153	5.3092	7.5028	4.8232	6.0889	5.5999	5.3754	5.7027	5.6668	6.1841	4.8495	5.3049	6.3785	6.2277	3.8207	5.2254	5.858	7.1837	5.6899	5.7645	6.3884	5.4535	4.9307	5.5689	4.8197	4.8043	6.105	6.3067
PF3D7_0402300.mrna1_1	PF3D7_0402300.mrna1_1;578	578	6.7188	5.7268	4.85	6.0727	6.3759	5.2694	5.5696	3.26	3.4033	5.7046	5.9054	6.0083	5.4205	5.4077	5.3363	5.8086	5.8354	2.7377	6.0934	5.7737	6.3623	4.6616	5.9989	5.5166	5.4012	4.859	4.6456	4.8288	6.6294	6.2553	5.963	5.3462	5.9805	5.3656	5.3132	4.2157	4.5392	5.6568	6.3672	5.383	5.101	5.2012	6.0079	5.6407	5.3677	5.1703	5.4253	5.9853	5.4179	3.8709	5.6355	5.2091	5.1256	6.218	5.7795	4.7153	5.6533	5.5619	6.0687	5.2832	6.1703	5.7926	3.645	5.0841	6.1012	5.8605	4.9991	5.6859	6.4581	4.8875	5.2645	5.7471	5.6285	5.4016	5.5503	6.4814	6.2508	6.1208	5.8746	5.7814	4.8802	4.1018	6.2054	6.9444
PF3D7_0402300.mrna1_1	PF3D7_0402300.mrna1_1;1711	1711	8.5789	6.8664	7.1135	10.9811	9.5167	6.7821	8.9286	8.0927	9.556	8.8374	6.9613	8.4738	10.5896	9.5335	6.4837	10.4304	8.589	9.3999	6.9569	8.0159	8.5315	8.3905	6.1789	7.8664	9.0805	6.9616	7.5027	5.9076	8.4272	8.4657	8.3212	5.7285	8.1092	9.6502	6.0853	7.1075	6.9319	8.2056	7.629	7.5037	6.9248	6.356	8.2925	10.846	7.6408	8.213	8.4945	8.0582	5.4209	8.4449	7.6128	6.6945	14.6648	8.607	10.9136	8.8202	6.6337	7.3231	7.029	8.634	5.7503	10.9085	10.286	7.797	9.7741	7.1763	6.5135	6.3705	9.7247	10.2848	5.441	7.0195	8.595	6.8471	8.526	5.6747	10.8208	9.4541	7.3081	10.5197	7.773	6.1625	6.6433	9.5691
PF3D7_0402300.mrna1_1	PF3D7_0402300.mrna1_1;1712	1712	8.493	6.6094	6.8866	10.7147	9.59	8.5941	8.9868	8.2996	9.7651	9.7157	8.2402	7.835	10.2231	9.8435	7.8133	10.8397	8.2577	8.5146	6.7499	9.0392	9.657	8.1676	6.4596	7.4168	7.5645	6.577	9.2731	6.2826	9.0147	9.5122	8.8202	6.2636	7.8969	8.4856	6.3045	9.4796	7.3573	8.0609	7.7054	7.3149	8.2249	6.0747	7.9522	10.2423	7.1869	8.0476	8.4399	7.6165	6.1663	8.5222	7.3708	6.68	14.5497	7.9647	9.0412	7.9383	7.5011	7.3796	6.3551	8.093	9.354	10.7602	8.7654	7.012	9.6724	8.153	6.2163	7.1654	9.1348	9.3701	7.6366	7.2582	8.035	7.0765	8.9794	9.5942	10.7108	7.8904	7.668	10.3367	8.0981	7.1256	7.4801	8.3026
PF3D7_0402300.mrna1_1	PF3D7_0402300.mrna1_1;1713	1713	8.4466	9.4372	7.8532	8.0495	10.2279	7.3772	8.324	8.9734	10.3861	9.6461	7.2786	7.6415	7.5689	9.9975	7.1416	9.808	8.765	8.2706	7.5962	9.0085	10.1533	8.228	7.1202	7.5823	7.9229	6.6623	8.3565	5.9045	9.5606	9.8836	8.6788	5.4152	7.6814	8.5117	5.9465	8.0587	6.761	7.5225	7.7819	9.2567	8.4232	5.8763	8.3766	6.2841	8.4433	7.5462	8.2151	7.6051	5.4832	8.7004	6.4007	9.2503	14.3559	9.3512	8.7428	7.8149	8.5839	8.7126	6.6472	9.6517	7.8477	10.8277	10.3908	6.6855	10.0102	7.515	6.7035	6.6981	9.3227	8.385	7.5693	7.4831	9.058	7.7982	9.8005	8.0528	10.8507	9.6991	7.1345	10.2943	7.3519	7.666	7.2282	9.7837
PF3D7_0402300.mrna1_1	PF3D7_0402300.mrna1_1;1714	1714	8.2491	9.2637	7.3276	7.2972	10.5715	7.1497	7.8549	7.1204	10.5343	9.4742	7.8217	7.7271	7.3883	11.0306	6.5504	6.9135	7.8734	7.4762	9.0667	8.1604	8.3562	7.6492000000000004	6.9827	7.5132	7.3913	4.8074	8.1615	8.4057	8.665	8.7939	7.1996	6.7097	7.7196	7.8467	5.3161	8.2092	6.8511	6.6871	7.2853	8.911	9.6166	4.5534	6.5433	6.7153	8.3801	7.9355	8.0004	8.3048	5.2472	8.5879	6.1367	6.1882	14.4764	7.5576	7.3133	7.587	7.5931	8.4589	5.9345	8.818	6.9625	10.2785	7.417	6.3539	8.4444	6.2612	8.3769	6.5182	11.1002	6.8235	8.6204	6.8954	8.7098	5.986	9.6883	6.1912	10.6003	7.3623	6.7147	9.3854	6.6154	8.4424	5.925	9.5929
PF3D7_0402300.mrna1_1	PF3D7_0402300.mrna1_1;1715	1715	9.996	8.7362	7.3553	9.3842	9.4633	7.467	6.6741	7.1676	9.3419	10.3159	6.841	8.2505	9.2214	9.4388	7.1846	8.1894	7.085	7.1345	11.3651	8.1504	9.5552	7.8158	6.9654	7.5212	9.0842	6.7208	7.8304	10.6787	8.2564	9.597	8.0335	6.8156	7.5766	9.2643	6.5081	7.6925	7.0857	7.8549	6.6939	8.7366	9.9529	6.6115	7.6054	7.1578	9.2592	7.8899	7.5633	6.3533	6.9993	10.4594	6.0063	8.6997	14.5848	9.3035	8.1591	8.686	7.5079	8.032	6.269	8.9356	6.5	11.2709	7.9998	6.2026	9.5979	7.5096	6.0587	6.2128	11.6961	9.1221	6.6244	6.8845	8.8607	6.4663	8.875	7.2851	10.9508	7.2679	6.8071	10.093	7.9436	7.4113	6.9085	11.6368
PF3D7_0402300.mrna1_1	PF3D7_0402300.mrna1_1;1716	1716	8.3829	10.2802	9.0647	7.985	11.3298	7.8326	8.3656	8.9216	11.2813	9.8498	8.3673	9.0209	8.3322	11.8635	8.4184	7.9658	8.9299	7.9331	13.6573	9.0858	10.6631	9.2333	8.8926	7.36	9.1312	7.2998	8.4967	13.059	9.574	10.7122	9.595	9.2015	7.413	9.7072	7.1701	8.4395	7.0531	8.2737	8.7136	9.7056	10.7408	6.0811	10.7971	8.6844	9.1678	9.2543	8.4974	8.6135	6.4859	12.3408	7.5758	11.0242	14.6404	8.787	7.4462	9.8548	7.6676	7.4	8.6605	8.9614	11.0881	8.8715	9.2888	7.2768	9.6214	7.105	7.5353	7.4142	11.3802	8.107	8.6893	7.8811	8.8313	8.3784	8.9382	9.8028	9.3888	7.8299	7.6453	10.87	6.9481	7.5992	8.0868	11.8349
PF3D7_0402300.mrna1_1	PF3D7_0402300.mrna1_1;1717	1717	7.9713	12.7338	6.2976	7.7293	9.9697	9.055	6.3273	7.4137	9.7411	8.3814	7.3734	6.4684	7.4301	9.8848	9.0795	6.9819	7.8201	7.5727	12.2164	7.3576	10.7116	10.7385	6.8348	7.1544	8.8991	5.6556	7.458	10.7404	8.215	9.8366	10.4212	7.3939	6.4833	9.0938	6.3071	7.3189	7.0816	7.5689	6.2716	12.2985	9.5191	6.1385	7.7085	7.5918	6.8509	5.5388	7.6428	5.3505	6.1721	9.9221	6.8235	8.868	14.5198	7.5935	6.8684	6.3457	7.1305	5.7142	6.3471	7.2977	11.8339	7.7663	8.4106	10.9625	8.8541	7.1854	6.0674	11.7435	9.3075	7.3146	5.5653	7.0005	7.5946	6.3688	7.7546	10.9929	9.1742	6.6558	9.5804	9.3174	6.295	6.9846	11.9882	8.8398
PF3D7_0402300.mrna1_1	PF3D7_0402300.mrna1_1;1718	1718	10.5746	6.6812	5.1309	6.0792	8.7003	7.8025	5.6736	6.0787	8.9087	10.5958	8.7309	4.2593	6.4479	8.0066	8.2793	7.0718	6.3707	5.6907	5.1185	6.1908	11.5257	10.7759	5.3082	5.0913	7.9873	5.1595	7.8543	5.1043	6.3307	11.0083	10.3748	3.9165	5.0201	8.6836	6.8892	7.7928	6.4011	5.7252	5.439	5.7369	9.9116	5.9239	6.9305	7.1217	9.137	7.2811	6.543	4.8615	4.8968	9.7191	6.4838	7.2776	14.1597	6.4796	5.4611	7.3062	6.0949	6.8811	6.4135	7.1328	7.9061	7.0073	12.0596	5.9488	5.9148	5.8153	5.3151	4.9435	8.0904	5.9916	5.5311	6.5736	7.5099	5.5753	7.635	6.9584	8.9134	11.6058	5.7287	6.7943	6.6542	5.9977	6.2568	7.5777
PF3D7_0402300.mrna1_1	PF3D7_0402300.mrna1_1;1719	1719	6.3773	6.0993	5.4696	6.3983	5.1268	7.7044	5.7986	5.3038	5.4182	6.8086	10.3044	5.1106	6.2826	5.2716	7.714	5.8278	6.1037	6.5998	5.1906	5.6952	6.8544	6.4444	6.3275	5.3151	6.9571	5.025	11.441	4.0678	6.7367	7.6428	7.8202	5.4419	6.0923	7.7435	6.0516	9.9519	5.7758	6.049	5.464	4.8817	8.0173	4.2157	7.3549	5.1835	4.6188	4.6938	6.0038	5.3143	4.9593	9.0294	6.3058	7.4205	7.9252	7.0695	6.1135	5.6094	7.3458	7.6805	5.3519	5.4118	7.7456	7.0035	13.0974	5.0483	5.8151	5.3789	5.2091	5.5407	7.1661	6.4155	4.2311	7.8177	8.5801	6.3239	6.6789	7.8034	9.3264	12.6665	6.1609	6.1457	5.5444	5.2464	6.6294	7.1436
PF3D7_0402300.mrna1_1	PF3D7_0402300.mrna1_1;1720	1720	6.559	6.1689	5.2342	6.8366	5.4433	7.0913	6.3689	6.3012	5.7866	7.0161	10.1886	4.0618	6.3693	5.5601	7.0177	5.2067	6.415	6.6591	4.3923	6.7233	9.9077	5.5948	5.9512	5.04	7.0419	4.3674	12.5104	5.4141	6.2735	10.1448	8.3156	6.1398	4.4489	8.5009	5.9021	12.0139	5.044	5.6229	7.0889	4.8914	7.301	4.6473	6.4371	5.1272	5.5273	5.6696	5.4751	7.1563	4.1227	7.9769	5.6058	8.9435	4.554	10.1836	5.6392	5.6156	7.4298	7.3355	5.3359	6.5037	5.405	7.2984	13.0715	5.246	4.3103	4.6741	5.4611	6.1591	7.747	5.9602	5.0391	6.9698	8.2339	6.3118	5.4525	6.3619	8.4343	12.6614	6.1346	6.0742	5.1305	6.1765	6.6837	7.0501
PF3D7_0402300.mrna1_1	PF3D7_0402300.mrna1_1;1721	1721	6.9052	6.7427	6.5163	7.0559	6.2472	8.7038	6.3096	6.7393	6.0101	6.3194	11.1017	5.0496	6.818	6.0697	9.0962	5.9115	6.9989	7.2146	3.757	7.6366	12.7037	6.2532	6.8359	5.7703	10.1626	4.5862	13.0567	4.5065	7.737	12.484	7.8486	6.8319	6.0522	10.5741	5.6924	12.7503	7.306	7.3652	7.2396	6.094	9.409	6.5785	9.1427	6.6375	4.9505	5.7884	7.1654	7.8147	5.0665	9.9531	6.9634	10.1932	6.6847	9.6765	6.877	6.7114	6.6216	8.0771	5.9509	7.7421	6.0841	9.6614	13.2018	4.9644	4.7618	6.5922	6.4689	6.431	6.4405	6.9261	6.0749	6.1959	8.5645	5.8721	7.8835	6.121	9.4719	12.841	5.0704	6.5062	6.6371	7.2096	6.8379	6.0363
PF3D7_0402300.mrna1_1	PF3D7_0402300.mrna1_1;1722	1722	6.6091	6.3397	11.0792	6.8176	5.1882	8.0377	5.7431	5.5454	4.7263	6.1315	11.04	5.735	6.4453	5.6857	8.7437	5.4192	5.5179	5.5329	4.843	7.845	6.6993	5.6619	6.3374	7.006	9.342	5.4692	13.2768	3.6949	7.69	7.1751	7.5884	6.3726	6.4971	10.0768	3.4476	12.7889	5.9155	7.3082	7.4759	6.8343	4.4482	5.826	6.8897	8.1971	4.225	6.7625	7.1295	8.5129	4.1723	9.4046	6.3391	5.5963	4.5934	10.7981	7.3553	6.3731	7.409	7.8809	6.0762	6.4424	6.2418	8.9388	13.8701	5.3834	5.2415	5.0561	4.6467	4.8625	6.1516	7.2218	6.6568	7.9625	9.0844	6.4343	6.4754	6.9878	8.6779	12.6525	6.3288	6.3149	5.675	4.4944	6.0161	6.1018
PF3D7_0402300.mrna1_1	PF3D7_0402300.mrna1_1;1723	1723	6.2055	6.0352	11.3158	5.0081	4.1667	7.9907	5.1603	4.8709	5.0041	6.6318	10.2395	6.132	5.9896	4.9293	8.7566	5.6363	5.7661	3.6542	3.7918	6.7346	7.1059	5.7328	6.1637	8.7943	8.1686	4.4594	11.7606	5.5972	7.0227	7.4939	7.5486	7.1687	8.3254	8.9484	5.1639	13.2638	4.8718	8.0503	7.8218	5.3561	5.8032	5.4243	7.7138	10.2451	4.8836	5.7991	7.4712	7.6681	5.726	7.1262	5.7279	4.9873	7.0516	11.0037	6.0047	6.1014	7.1536	7.5966	6.0123	6.9425	5.9291	8.2369	12.3675	2.4725	4.9704	6.1485	4.852	5.6294	5.8392	5.6256	5.4145	6.3775	8.6817	6.3489	6.8829	5.7671	8.1797	12.4383	5.0308	4.0339	5.204	5.9035	6.1902	4.5771
PF3D7_0402300.mrna1_1	PF3D7_0402300.mrna1_1;1724	1724	10.3728	5.7271	11.343	7.1697	4.7328	8.0016	5.0201	2.6088	4.8836	10.7937	11.4515	6.4173	6.7423	2.585	8.1076	5.4709	5.6358	6.1803	4.0883	7.1168	5.9474	3.8217	5.84	8.3265	6.8875	4.9074	12.7385	5.6091	6.8008	6.0843	6.5696	4.862	8.287	8.1513	4.9841	13.2997	5.8255	7.2878	8.066	5.1977	5.8311	5.1679	6.8412	8.934	10.7395	7.0828	6.6823	7.4959	4.6932	6.3646	5.4515	4.2304	6.84	10.5515	6.7523	6.4872	6.8032	9.2402	5.9023	6.3131	4.1914	7.822	13.7028	4.5154	5.5659	6.4152	6.1863	5.8931	4.504	6.1723	6.0221	5.3607	10.519	5.5957	7.2951	6.0341	8.1582	13.2513	4.9887	5.7735	6.4051	5.4466	6.0559	4.0712
PF3D7_0402300.mrna1_1	PF3D7_0402300.mrna1_1;1725	1725	8.3276	7.5003	12.8908	4.839	4.9444	7.0503	5.7918	5.5447	5.6784	8.5784	12.204	6.0723	4.7225	5.1723	7.0061	5.9894	5.7479	5.3078	5.382	6.7049	6.7171	6.5661	5.8721	8.3645	9.902	5.3677	14.1307	4.1554	7.7179	7.2155	7.3132	6.4798	8.1616	10.4401	5.825	14.1871	4.7538	8.4751	9.0493	6.4067	6.0164	5.4692	7.3818	8.846	8.5583	7.1175	7.242	8.9642	3.9269	7.4968	6.2908	6.1258	9.2784	11.8883	7.5101	7.051	6.861	10.3048	6.258	7.008	6.4975	7.3761	14.5089	5.6188	5.4598	5.9371	5.4084	7.0827	8.2125	6.6859	6.334	5.7361	11.0598	6.3618	7.3859	5.5629	8.2308	14.0187	6.121	6.9544	6.6039	5.7266	7.5214	8.0886
PF3D7_0402300.mrna1_1	PF3D7_0402300.mrna1_1;1726	1726	7.8696	6.3868	13.0289	6.1769	4.888	5.4033	6.2273	8.0019	6.4192	7.8796	12.4269	6.5105	6.1955	5.2288	5.8235	6.0635	7.4818	7.3734	4.735	7.2814	6.1434	6.9249	6.4563	8.6392	9.6223	5.2517	14.4573	5.2909	7.6509	6.292	7.5251	5.8681	8.892	10.4231	5.8235	14.473	4.3916	8.7625	8.5201	4.541	6.07	6.3167	7.741	8.5896	8.3275	7.1741	6.8204	8.8066	3.6334	7.3802	5.431	7.1069	6.9329	11.5758	7.5383	7.1296	5.6699	9.5026	6.7741	8.3596	6.2885	8.3296	14.6246	4.7098	5.4715	6.3756	6.8076	7.1805	7.9587	6.6851	6.5978	5.7425	10.661	6.044	9.7084	6.6368	8.9291	14.4447	5.9076	7.1319	5.9537	7.0384	7.8207	7.6455
PF3D7_0402600.mrna1_1	PF3D7_0402600.mrna1_1;193	193	6.071	5.3618	5.6775	5.6017	2.9782	5.1771	5.5033	4.8324	2.5286	6.9898	6.1975	7.9857	4.5759	3.2126	3.3688	6.005	5.5011	4.0976	4.4107	7.2523	6.7799	4.5103	6.8773	3.7192	6.4303	5.7594	5.2284	5.2192	8.5204	5.8301	6.3611	7.2207	5.8128	5.9768	5.1843	4.3964	4.1651	6.1087	5.596	3.2327	3.7845	4.3889	5.7439	5.6608	5.7751	6.228	6.6496	4.9588	5.9575	6.7895	5.5647	6.3733	5.9083	4.9959	5.9928	4.7479	5.9628	5.0259	5.6418	4.9575	5.7227	7.3413	7.4429	6.2225	7.6848	8.087	4.6421	5.6829	4.855	6.1991	4.846	5.2694	6.1204	4.7328	5.0501	5.6439	8.1582	7.0205	7.1239	6.9795	7.3122	3.7666	6.0635	4.8324
PF3D7_0402600.mrna1_1	PF3D7_0402600.mrna1_1;194	194	7.0064	5.0951	6.0255	5.3593	4.4168	5.5644	5.6395	4.8875	3.0892	7.3507	6.3976	8.0245	3.7474	3.99	6.0275	5.0631	5.228	4.7015	5.5632	8.2183	6.0738	5.6845	4.5771	5.9265	7.0227	5.3111	5.0904	5.6862	9.5036	6.6407	6.4527	3.4343	5.2199	7.0783	5.1189	3.8758	5.4718	5.9741	4.84	5.0453	4.8104	4.3505	5.4702	5.4754	5.4617000000000004	5.7824	6.5622	5.6041	4.9805	5.4091	6.2702	5.3498	6.3136	6.3072	5.3635	4.7991	6.4911	4.9227	5.4538	4.2713	5.5484	7.5375	5.694	5.098	6.94	9.1809	5.3771	4.9653	5.7565	6.1342	4.6135	6.1942	5.972	5.9143	5.3316	6.0168	8.2719	4.5735	6.668	6.7185	7.6408	3.6982	6.2619	5.1069
PF3D7_0402600.mrna1_1	PF3D7_0402600.mrna1_1;195	195	6.9094	5.7287	6.353	6.3913	3.4893	6.5223	5.7753	3.4816	3.2972	6.8128	5.7241	6.8693	5.5503	4.1367	6.1605	5.0479	5.9006	2.6848	6.1348	8.637	6.9171	5.6974	4.1326	6.202	6.4096	4.2242	5.5844	6.1763	9.4118	6.4663	6.6789	5.2192	6.7827	6.9065	4.0426	5.5838	5.7549	6.3806	5.8161	3.6531	4.8679	3.7148	6.4883	9.4693	6.3959	5.3526	5.7931	6.0363	5.8775	5.93	5.8367000000000004	5.7975	3.557	6.2915	5.2806	4.8515	6.9082	7.1884	5.26	5.342	5.375	6.9466	5.7947	6.388	6.0094	7.9261	6.9551	5.4896	5.1493	6.1719	5.6147	6.2447	7.2342	5.6946	5.8309	5.3944	8.3635	5.9736	6.156	6.6954	6.0687	7.6574	7.5252	5.3639
PF3D7_0402600.mrna1_1	PF3D7_0402600.mrna1_1;196	196	6.674	5.5969	6.1463	5.4168	4.4128	5.5789	6.3978	5.5188	2.844	6.4502	6.0407	6.893	5.1069	2.5777	4.9155	6.0925	5.09	2.669	7.0764	8.3849	6.7645	6.9617000000000004	4.4323	5.5656	7.1672	3.1276	5.2091	6.6966	9.0501	7.0791	8.1666	2.2296	5.6687	7.2702	4.857	3.8319	4.8465	5.7608	6.1125	5.1623	4.8068	3.9495	6.0383	5.3561	5.3896	4.6971	5.318	5.6769	4.7181	4.7252	5.4712	5.7973	5.5254	5.8748	6.1554	4.6328	7.1893	5.2415	5.9413	5.5925	5.3611	6.492	7.2385	6.1969	5.4617000000000004	7.8858	4.4067	6.0217	5.8785	6.4371	4.546	6.1661	5.8179	5.8607	5.7708	4.5699	7.3332	5.7115	6.4355	6.6552	6.4788	4.4874	6.8779	5.4303
PF3D7_0402600.mrna1_1	PF3D7_0402600.mrna1_1;197	197	6.1164	5.3005	6.015	5.1001	3.7463	5.7724	6.6078	3.5072	1.9222	6.5514	5.3298	6.4529	5.7682	4.8455	4.8977	6.4583	4.9639	4.0426	3.0444	7.0179	8.4917	5.1313	5.5129	11.6107	6.5721	4.2683	3.6206	5.135	8.2956	10.1974	7.3502	3.8846	11.5611	6.9141	3.7225	4.5367	5.076	5.3041	4.7544	4.6094	4.6781	4.1052	5.5826	5.7858	4.06	5.4588	5.9193	5.0483	5.541	5.9413	5.281	5.1526	5.076	5.9665	5.4205	4.5934	7.8383	4.1085	5.4499	4.7608	4.4376	6.8522	5.554	5.4568	5.6387	6.3431	3.6276	5.5144	5.3356	6.0099	4.5717	6.8212	5.822	3.9383	5.6665	4.7192	6.6964	5.8174	6.8178	5.6261	5.5708	5.1363	6.9003	5.4617000000000004
PF3D7_0402600.mrna1_1	PF3D7_0402600.mrna1_1;198	198	6.0648	5.8909	7.079	5.5978	4.6753	4.5552	5.8092	4.1611	3.7887	6.9887	9.8961	7.8445	5.269	3.9203	4.7098	5.7957	5.4906	4.2327	4.3356	7.8117	6.4464	5.0032	4.6747	5.0268	6.7929	4.7708	4.441	5.1946	8.4006	7.1883	6.8056	3.6611	4.5122	6.6871	4.3978	3.7181	4.8968	4.8515	5.4165	4.8595	2.8639	4.3778	3.4919	5.4279	5.3847	5.62	4.6954	5.3248	4.5975	4.991	5.745	5.5075	5.1871	6.7319	5.6223	5.1404	7.5674	5.5182	5.557	5.1001	4.9307	6.5351	6.8655	6.325	5.8097	6.285	3.9079	6.6273	6.1993	6.6676	5.6023	6.5904	6.2763	5.5179	4.9179	5.1424	6.5696	4.8866	6.254	6.8597	5.4406	4.607	6.4434	6.5447
PF3D7_0402600.mrna1_1	PF3D7_0402600.mrna1_1;199	199	6.4686	5.5966	8.8743	6.7067	3.5945	4.5951	6.6483	3.8258	3.7793	6.7617	9.2094	11.8056	5.5735	4.4686	3.9212	7.1752	6.3856	7.3953	4.9986	8.1429	6.6273	6.098	6.4248	6.106	6.8819	12.4606	6.3619	4.565	9.0474	8.7849	7.0111	5.7263	6.5314	6.6706	12.2108	5.8181	5.0807	10.5287	12.5197	5.0849	4.7065	12.7601	7.0751	5.1934	6.0802	4.8924	9.5407	12.7171	6.3343	8.2317	5.7007	7.7644	4.9905	5.5954	6.7662	4.8753	7.9049	5.2464	7.2522	5.5601	5.1831	7.3633	9.6286	7.4603	4.9107	5.7004	5.2161	6.0885	6.2988	6.6508	4.3964	7.8744	7.3544	6.3322	6.9208	5.797	7.7772	8.7952	7.1036	6.9899	4.7677	5.4114	6.8174	5.7866
PF3D7_0402600.mrna1_1	PF3D7_0402600.mrna1_1;200	200	6.6266	5.2361	6.2698	4.1127	3.3045	5.4172	6.5443	5.861	3.0755	6.6741	5.1342	13.472	4.4416	3.843	5.0378	5.2315	7.0529	7.0346	4.2705	10.2026	6.0137	6.111	9.9264	5.784	5.6141	11.9847	6.2496	4.1391	11.2655	6.645	7.4543	10.3821	6.6775	6.7263	11.6189	6.3282	5.2403	11.4604	13.3633	3.9982	4.2563	13.4082	6.219	5.7126	5.3558	4.8248	11.4604	13.1915	5.6343	5.2828	4.6893	5.88	3.9203	6.2336	6.8323	4.4854	7.8065	10.0652	6.3923	4.7729	4.9217	6.8633	7.9481	5.8989	7.6732	4.8629	5.26	5.0951	7.0689	6.5578	5.0527	6.7276	12.1012	6.0898	5.7814	5.7279	7.7663	8.3063	6.2647	8.063	5.5329	4.2055	5.6433	7.0737
PF3D7_0402600.mrna1_1	PF3D7_0402600.mrna1_1;201	201	6.4102	5.1363	5.5677	5.4019	3.4463	3.7856	9.1897	10.9867	6.6542	6.7926	5.3413	9.3243	5.275	0	4.6921	5.6809	11.1788	6.5869	4.8135	9.2008	5.4845	4.6375	6.6024	6.4288	5.8718	8.8603	5.4902	4.5656	9.9685	6.3516	7.1556	5.6673	6.1863	6.3368	7.7192	4.9054	3.9782	8.7202	11.0627	5.2188	4.859	9.3559	4.8465	3.6565	4.8048	4.9995	9.0016	11.3923	6.6625	8.0426	4.4686	5.2861	4.3427	5.292	9.1099	5.0947	7.429	10.3879	5.3402	4.7054	8.519	9.2829	4.7522	8.2847	7.2054	6.1713	4.749	5.2277	5.4522	7.3884	6.293	6.7221	11.3955	5.135	5.225	8.1951	9.5694	5.4912	8.2351	8.1476	6.5619	4.7949	5.4482	5.263
PF3D7_0402600.mrna1_1	PF3D7_0402600.mrna1_1;202	202	5.9076	4.5154	5.4057	4.8186	2.774	5.1497	6.6308	8.9005	4.121	6.8894	6.6737	7.0773	4.6599	2.8659	5.2735	4.9179	9.9466	4.2063	5.8625	8.2712	6.0566	4.9322	6.065	5.6132	5.2246	6.9392	4.3491	4.8674	8.5689	6.4007	6.5129	4.9923	4.8664	6.375	6.3517	4.5497	4.0985	6.0312	10.2259	5.1206	4.6124	7.3906	6.5771	4.9293	4.5613	4.2008	7.3583	9.8236	6.316	6.8688	5.0233	5.5738	4.5638	3.839	8.1394	5.8507	6.5934	9.5676	5.5969	4.5656	7.2273	10.356	6.2615	6.9116	6.6747	5.4947	4.8207	5.3806	5.3334	7.6946	5.1383	5.5398	11.1527	4.1522	5.1445	6.9682	9.7628	5.8527	6.9558	7.1873	5.5804	5.3944	5.2634	4.7268
PF3D7_0402600.mrna1_1	PF3D7_0402600.mrna1_1;203	203	5.7184	5.7623	4.3016	3.8176	3.6724	4.4189	6.5357	8.2709	4.4634	5.8615	5.8336	5.6741	5.6035	3.557	4.4725	5.383	8.4946	5.5966	4.6235	7.8872	6.6323	5.3366	5.9544	5.479	6.919	6.0226	6.4728	5.0596	7.6983	5.9953	5.6153	6.96	5.7594	6.4653	5.557	2.8339	4.332	5.4519	9.6703	5.5348	5.5817	5.7538	5.9381	5.2498	5.2254	5.7129	6.5694	9.2052	6.2332	5.2547	5.6366	5.7565	3.5008	5.3016	7.3122	4.5466	6.5706	9.0921	5.2935	6.382	5.3063	7.1862	6.5018	6.3038	6.7608	5.4702	4.9222	6.3859	4.7613	6.3505	4.5934	5.4938	10.3731	4.7312	5.9162	5.7452	8.3935	5.6387	6.8664	7.0265	5.1863	5.1763	6.5176	6.0949
PF3D7_0402600.mrna1_1	PF3D7_0402600.mrna1_1;204	204	6.1589	5.126	5.0635	5.4087	3.5423	3.7939	5.1077	6.8391	4.2608	6.0892	5.632	5.2906	6.005	1.7655	4.4647	4.0575	7.3809	5.441	3.4263	6.4289	5.9155	5.1723	4.8237	5.7753	5.2521	5.7549	5.0862	3.9973	6.3262	6.5234	6.1191	5.5138	5.0085	5.6159	5.1851	5.4515	3.6005	4.8565	8.8028	4.9846	4.5844	5.2468	5.4699	5.0963	4.5957	5.541	6.441	8.6827	4.969	5.1173	4.9695	4.9298	2.6576	5.7049	6.1029	5.5447	6.153	10.5014	5.8462	7.5061	5.2437	6.6042	5.6029	5.7931	5.2917	5.1276	5.3391	4.4429	5.2987	5.4205	4.4686	5.6088	10.683	4.8704	7.5001	6.1558	7.0602	5.2694	6.0235	5.6733	3.3757	3.5644	5.6499	5.4074
PF3D7_0402600.mrna1_1	PF3D7_0402600.mrna1_1;205	205	6.0544	5.55	4.6904	5.7013	2.7159	4.8278	5.2608	6.3123	1.774	6.3551	5.4306	5.0785	6.0824	3.7751	4.8802	5.3778	6.846	5.0108	3.2048	6.0719	5.5339	4.4951	5.8482	3.7793	5.7336	5.3621	5.8258	4.7398	6.3825	5.9479	5.9672	6.1759	5.8447	5.2453	4.5286	4.101	4.957	4.8068	9.262	3.5874	3.7918	5.8946	4.4141	5.1131	5.0126	4.0909	6.1711	8.7783	4.888	4.8714	5.7541	5.0422	4.9575	5.1404	5.921	5.2437	6.4849	8.1891	5.6633	5.1546	4.9768	6.1412	6.1841	5.8281	5.903	4.3356	4.3785	4.8709	4.0892	6.4532	4.5898	5.5258	9.7577	4.6253	5.0734	4.4912	6.9324	5.435	5.9423	6.1647	5.6767	3.4356	5.3961	5.2304
PF3D7_0402600.mrna1_1	PF3D7_0402600.mrna1_1;206	206	5.9112	5.8848	5.2396	5.7385	2.8875	3.7247	5.839	4.6264	4.9791	5.314	5.8045	4.1457	6.0488	5.3038	4.5135	5.3316	5.7156	4.856	5.2517	5.8035	5.7827	4.1334	5.1886	4.9616	5.0828	4.4162	4.3957	4.4607	5.5401	5.0909	6.0332	5.6267	5.2817	5.9181	4.9293	4.9575	4.4757	5.2277	7.8543	3.5148	4.5385	3.0108	5.5351	6.3856	5.3302	4.5154	6.2022	7.3638	5.1906	4.2765	5.2095	5.1623	5.054	6.2627	4.9505	4.9397	5.5592	5.9565	5.8755	5.7903	5.6235	6.8878	6.0354	4.6876	4.8084	5.0334	4.3597	4.3695	6.0985	5.6531	3.1506	5.1305	7.1071	5.121	5.6513	5.8672	7.2748	5.1878	5.2869	5.5484	4.6502	4.9495	5.4121	5.9834
PF3D7_0402600.mrna1_1	PF3D7_0402600.mrna1_1;207	207	6.1071	5.025	5.4152	5.3561	4.0312	5.527	5.5789	5.1289	4.9083	6.0268	4.2713	4.2802	5.8664	3.9021	4.6427	4.9658	5.497	3.3219	4.5273	5.9246	6.1829	4.852	4.7355	5.6642	4.9217	5.0828	4.073	5.3122	6.0437	6.1663	6.06	6.4446	5.5619	5.5744	4.9593	2.2327	4.4249	6.1012	7.058	3.796	5.0674	5.1006	4.6088	5.6525	5.1902	5.278	5.0009	7.5501	4.8709	5.572	5.0457	4.0875	4.4039	5.5435	5.6482	4.7554	5.0544	5.8982	5.281	3.9955	5.5783	5.561	5.337	4.9864	5.4012	4.6398	4.5625	5.4906	5.875	4.696	4.7442	5.06	7.7796	4.7214	5.5289	5.5708	6.2837	5.4601	6.3834	5.6656	6.0514	4.9537	5.4874	6.2744
PF3D7_0402600.mrna1_1	PF3D7_0402600.mrna1_1;208	208	6.2071	5.5404	4.1827	5.0058	4.8875	5.2008	5.2913	4.1715	3.7592	6.8526	4.1851	4.3916	6.3418	2.5135	4.5242000000000004	5.1247	4.742	4.9288	3.8972	7.8458	5.2346	4.1301	5.6188	4.3681	5.0237	4.3764	3.8012	5.1022	5.8921	5.0422	4.6082	5.7949	4.3533	5.26	5.3056	4.5656	5.0188	5.6707	8.4359	5.4077	3.4594	3.6656	5.133	5.7962	5.4104	4.9914	6.5368	7.4614	4.0832	2.6736	5.5503	5.7317	0	5.4761	5.9033	3.9203	5.7538	6.5443	5.3031	5.5027	5.3327	4.266	5.5783	5.1497	4.6381	5.5217	4.2854	4.8283	6.128	5.4545	4.557	5.4532	6.7838	5.3551	4.3547	5.4009	6.4216	5.0166	6.0963	5.8304	3.5248	4.8298	5.2403	6.2282
PF3D7_0402700.1	PF3D7_0402700.1;1	1	5.8885	4.9923	5.0272	5.5978	2.144	3.645	5.3056	4.7798	4.6724	5.3298	4.0126	4.4581	5.1123	0.433	3.7634	5.191	4.5868	4.111	5.1715	4.7629	5.0618	4.9551	5.8133	4.7431	5.0179	2.0426	5.0613	4.6462	5.1305	4.2935	5.393	3.6124	4.5014	4.1731	5	4.785	3.85	4.4822	5.3809	5.1799	5.5586	4.2456	5.9364	3.4957	5.2698	4.6966	3.546	5.6334	5.3027	4.0224	5.478	4.9828	3.6554	5.0435	5.3961	4.9284	4.1077	6.363	5.3005	3.9681	5.3561	5.1206	5.3423	4.5993	4.8001	3.8875	1.9745	4.5497	3.211	4.4039	6.0063	4.9514	5.8587	4.6485	5.1759	4.8817	5.6355	5.7076	4.8792	5.1703	4.5826	4.2327	5.073	4.0959
PF3D7_0402700.1	PF3D7_0402700.1;2	2	5.6513	5.6542	5.1243	4.2906	3.845	4.0444	5.2843	2.6938	3.6531	5.7874	4.8948	2.8094	4.3799	2.9467	4.5662	5.7618	4.5484	1.4383	3.9873	4.3625	5.1073	4.9217	5.5954	4.5242000000000004	5.2098	4.5072	3.9598	4.6352	5.0622	4.4356	4.7452	5.4346	4.9873	4.8379	5.0405	4.2441	3.1489	3.0583	5.4886	5.9081	5.2118	5.0896	5.9964	4.5447	4.4686	2.7312	5.3049	5.5783	5.5859	4.4957	4.7447	4.2273	1.3334	4.9864	5.2165	4.5503	4.85	6.1518	5.7371	4.7538	5.2199	4.9486	4.9307	4.3001	3.5934	5.0224	4.3923	3.7613	4.6106	3.5874	4.5248	4.975	5.6276	5.2219	4.3341	5.804	6.1064	5.235	4.8384	4.3923	5.0764	5.0339	4.5564	4.3009
PF3D7_0402700.1	PF3D7_0402700.1;3	3	5.4029	5.3999	4.9402	4.9241	4.0849	5.1152	4.9117	4.1643	3.6462	4.7425	5.3834	4.99	4.8709	4.2008	2.8895	5.0184	4.8714	2.9653	4.3646	4.1731	5.0704	5.3223	5.8001	4.1218	4.9869	5.1591	4.6288	4.858	4.9388	5.0206	5.3349	6.4479	5.0422	4.5185	6.1713	2.8135	4.6571	5.067	5.4363	4.554	5.153	2.854	5.2277	2.9279	4.7698	3.5993	4.5336	4.8728	4.6548	4.5705	5.0067	5.3916	2.9946	4.934	4.4783	4.5981	3.845	5.55	5.714	5.6067	4.6223	4.6017	3.5497	4.7257	4.5008	4.9378	4.3646	5.0955	4.8856	4.337	5.0268	4.9322	6.3259	5.2913	6.2566	4.6876	5.5604	5.4029	4.7724	4.3757	4.2079	2.5607	5.1313	4.6106
PF3D7_0402700.1	PF3D7_0402700.1;4	4	6.3323	5.723	4.9122	4.5619	3.7602	4.8802	6.2378	2.7677	3.4303	5.3219	3.862	2.4621	4.957	2.8053	4.7777	5.9038	5.1926	3.7981	4.0488	4.851	5.464	4.3861	4.5435	4.1408	4.6605	3.843	4.8405	4.4731	4.5886	5.6002	5.1391	5.1285	4.4634	5.3277	4.7137	2.6781	3.8125	4.9425	5.7913	5.3726	5.8128	3.4828	4.5416	4.2645	4.0592	3.2126	5.0785	5.5185	5.6047	4.0841	4.6798	4.497	2.5945	5.2839	4.3896	3.8699	3.1457	5.803	5.5176	4.439	5.0548	4.4588	4.3491	5.3226	3.5729	2.7527	4.6035	5.2634	3.3291	2.8914	4.6949	4.9547	4.6135	5.729	5.7986	5.5329	5.7233	5.3391	5.9598	2.101	3.2735	3.1875	4.4019	4.7431
PF3D7_0402700.1	PF3D7_0402700.1;5	5	5.6977	5.3176	4.9406	4.337	4.6792	3.7687	4.6915	2.9579	2.2957	4.218	5.0009	4.0018	3.189	3.2957	3.4712	5.2931	4.6106	3.6427	4.5981	3.9079	5.1542	4.4751	4.6159	4.4614	4.7153	3.0197	3.7181	3.8709	4.0045	5.4571	5.6727	3.3001	3.6064	2.9336	5.266	3.9136	3.8817	4.9444	5.31	5.1164	4.5373	2.278	4.3923	3.3978	4.1408	5.0076	4.6017	4.9968	5.2843	3.1779	4.3441	6.0974	5.55	4.5957	4.8166	4.1043	4.5564	3.5472	4.712	3.2296	5.1763	5.0356	1.9486	5.193	4.0233	3.904	3.3576	4.9537	4.3736	3.101	4.7955	4.4343	4.8263	5.1445	4.8017	4.7339	6.0016	3.4568	5.2581	4.2016	4.0548	3.433	4.546	3.0496
PF3D7_0402700.1	PF3D7_0402700.1;6	6	4.9672	5.2917	5.4273	4.7148	3.1843	3.85	5.0418	2.991	3.1506	5.7145	4.2157	3.0892	5.295	3.6871	4.1522	4.957	4.4731	4.9174	4.5826	4.516	5.5021	4.1819	4.3681	5.2876	4.1506	4.1667	4.842	3.9964	4.6047	5.5826	5.4439	2.5211	5.6482	3.5261	5.07	3.2032	3.332	4.7861	5.6171	3.6229	4.1747	3.9672	4.8977	4.5686	4.3096	4.6622	4.2118	5.1566	4.812	4.2196	4.5122	4.5632	3.8207	4.3327	4.8374	4.3255	3.7323	5.0858	5.6465	3.9317	4.5546	5.3847	3.8934	5.636	4.3096	5.1554	3.8258	4.9054	5.3961	4.8875	5.1396	4.8684	5.9437	4.7745	5.645	4.8704	4.9681	4.9336	5.4263	5.3049	2.5969	3.3561	5.1687	3.384
PF3D7_0402700.1	PF3D7_0402700.1;7	7	5.6168	5.0777	5.1607	4.7214	4.3016	3.079	3.7247	3.3688	2.9727	5.4453	3.9964	4.1085	5.0742	1.669	4.3764	2.8339	5.1599	4.0045	4.4561	5.1747	4.9011	3.7991	5.1272	3.9126	3.585	3.189	4.5166	1.8156	4.9819	4.3448	3.9782	3.8718	2.7929	3.3909	4.3681	3.1342	3.4249	4.7393	4.986	4.8146	4.4673	4.4175	4.3212	2.5286	3.1985	3.7236	4.1898	4.9598	3.9069	3.1779	5.1827	3.1243	4.3262	4.4712	5.0018	3.3576	4.3427	4.6076	4.3875	2.3074	4.843	5.0687	4.1922	5.1659	5.0725	4.814	4.0295	3.7015	4.2935	3.2157	4.2449	4.3723	4.585	3.9709	5.0259	4.2847	5.72	4.6982	5.0853	4.204	4.2743	1.4005	3.4515	3.4854
PF3D7_0402700.1	PF3D7_0402700.1;8	8	5.0811	5.0041	5.478	4.5279	4.0426	4.5497	4.5286	2.9964	1.541	5.4601	4.3277	5.4555	3.7929	3.6392	4.565	5.1276	4.9208	2.4168	4.6294	4.5527	4.9556	4.1851	4.516	4.2906	6.0442	2.4168	3.6611	5.2502	3.848	5.2284	4.5638	2.1177	5.4091	5.0768	4.6904	4.4033	2.8053	3.7334	4.8395	3.4699	4.1309	4.8435	4.5173	4.3505	1.9336	4.2441	5.5862	4.204	5.3459	2.7312	4.9098	4.8099	1.1763	5.5601	3.8278	1.5705	3.2675	4.5558	4.6887	4.0108	5.487	4.7618	5.2265	4.0695	3.511	4.9397	4.0054	4.9126	3.852	4.4957	2.7334	5.318	4.1094	5.047	5.1715	4.7597	4.8344	5.1396	5.013	3.7897	4.1554	4.2502	4.1851	2.7655
PF3D7_0402700.1	PF3D7_0402700.1;9	9	5.9521	5.0553	5.7525	3.6508	2.4803	4.4607	4.2728	3.9126	0.7225	5.6488	4.6076	3.8953	4.5311	2.3045	3.8689	5.1098	4.0435	6.9128	4.6421	5.1502	5.2784	5.1775	4.5898	6.5489	2.6915	3.0583	4.0883	5.0374	5.8696	5.4029	5.7027	5.4722	6.1837	4.366	3.9837	4.62	2.7506	2.9855	5.0135	3.7506	6.3183	4.5595	4.7071	2.8012	4.6571	4.6473	5.6571	4.5002	4.2403	3.4816	4.5254	4.1961	1.8639	4.7398	4.852	3.3604	4.9336	6.4668	4.9986	3.2705	5.0475	3.2898	5.3169	3.8359	3.7602	5.3466	4.2087	4.4594	5.2095	5.5447	1.2928	5.4343	5.5868	4.3016	5.5217	4.5534	5.5683	4.7436	5.8684	5.1198	3.861	4.1391	5.8625	4.3561
PF3D7_0402700.1	PF3D7_0402700.1;10	10	5.4091	5.3771	4.7296	4.7876	2.211	5.4992	4.5204	3.0858	3.3576	5.7093	4.0575	4.2585	3.433	2.2869	5.0179	5.047	4.3298	4.0695	4.5046	4.0695	5.4931	4.6988	2.8197	2.4168	4.5385	3.8053	5.4812	4.6311	5.3071	4.6792	5.6171	4.3554	4.9193	4.645	3.4033	4.8938	3.0374	4.4182	4.811	4.9542	4.991	2.319	4.986	3.3519	4.1416	4.7965	5.0426	5.0802	3.8649	3.2203	4.1683	4.4738	1.7698	4.1473	4.5323	3.5765	4.7131	5.5298	4.3937	4.5116	4.9083	4.846	3.5435	4.1218	5.3723	4.797	4.3951	5.1835	3.2987	4.0144	3.7355	3.85	5.1428	4.4155	4.6548	3.9136	5.0527	5.2619	5.6439	3.4033	4.5103	4.4229	4.6473	3.847
PF3D7_0402700.1	PF3D7_0402700.1;11	11	5.7837	5.0063	5.1144	4.4764	2.3161	4.6229	4.7131	4.2227	2.3978	5.5087	4.7452	4.2196	3.9891	1.144	4.2172	4.8885	5.067	4.433	5.926	3.2327	5.0921	4.9174	4.7054	4.8104	4.4705	3.5336	5.9591	4.4588	4.6147	5.6605	6.1625	3.6288	4.5638	4.7452	4.4912	5.0687	4.4854	4.1946	5.7268	4.2273	4.6035	2.7159	4.3568	3.4944	2.7398	4.6633	5.5053	4.2032	4.1102	4.3477	5.348	4.717	1.8953	3.7876	4.8625	4.8943	3.5619	4.7328	4.121	2.9819	5.1731	4.5059	5.2891	4.121	3.5753	2.9203	4.8495	3.991	5.3663	4.9425	5.0135	4.2957	3.5273	4.295	5.0583	5.1247	5.3975	4.849	4.6253	4.9905	3.5729	4.0678	5.0755	4.5129
PF3D7_0402700.1	PF3D7_0402700.1;12	12	5.712	5.79	6.0437	5.3413	2.3132	4.7856	5.0361	3.4141	2.272	4.8263	4.5342	4.2472	5.1048	0.7655	3.4647	5.5463	5.0144	4.7576	3.1043	5.367	5.3241	3.1127	4.9846	5.3125	4.266	4.2928	7.2844	4.3611	5.4679	5.7382	5.2098	1.7866	4.3455	5.5342	4.7761	6.5329	4.0976	3.6882	5.1607	3.06	4.3455	5.135	4.7382	3.306	4.3349	3.9184	4.025	4.8782	5.0674	2.433	4.6177	4.7597	2.8094	5.1886	4.5619	3.2327	5.0148	5.4138	5.9711	4.8831	5.441	5.2821	4.9855	4.5129	3.8248	5.5984	4.9021	4.8718	5.2083	4.9928	3.6611	5.5586	5.0347	3.8639	5.3331	5.4548	5.1214	5.6499	4.8787	4.0303	4.8181	3.5435	6.0821	4.7808
PF3D7_0402700.1	PF3D7_0402700.1;13	13	5.8293	5.5084	5.7874	5.04	2.9542	4.1587	4.8379	4.0942	4.6082	4.7639	5.3885	4.5832	5.889	3.6668	3.1747	5.4179	5.7549	4.9964	5.1043	5.9955	5.1595	5.4525	4.4148	6.1713	5.4283	3.6485	6.4016	5.1739	3.5957	5.3154	5.6247	2.2388	5.4148	5.0334	4.8379	4.6724	4.8074	4.8192	5.5674	2.7398	4.4162	3.4764	5.5204	5.1031	4.4046	3.905	4.4296	4.6282	3.0755	5.0317	3.8953	5.2008	2.5084	5.7639	4.7027	5.3169	4.7021	5.3009	6.1434	3.7549	5.8012	5.8099	4.2063	5.5735	4.7814	5.2585	5.6896	4.7645	5.3995	5.5141	5.2559	4.8822	5.8507	5.1227	5.4989	4.7203	5.6786	4.5699	5.8917	5.5524	4.8565	4.645	4.4283	6.1556
PF3D7_0402700.1	PF3D7_0402700.1;14	14	5.7764	5.3975	4.4012	5.1743	4.1367	4.3176	5.3245	4.8001	4.6736	4.6713	5.558	5.3248	5.5049	1.5898	4.0755	5.0018	5.2118	4.5204	4.6809	6.0881	5.9896	5.2976	5.07	5.26	5.3684	4.7623	4.1938	4.9074	5.5469	3.7203	5.6363	1.8319	5.2795	5.9265	5.8063	5.2547	3.6005	4.3785	5.6008	5.3012	5.8612	4.7761	3.5717	4.4396	4.2869	3.8943	4.464	4.6927	4.5014	2.6645	5.5385	4.6276	3.5729	6.4391	4.9467	5.3001	4.3778	3.4316	4.796	4.121	5.5148	5.5068	4.6899	4.6398	5.2319	5.5345	3.9819	4.6188	6.2977	4.4627	5.3726	4.8625	4.846	4.8958	4.2418	5.7514	6.3646	5.6073	5.6378	5.3082	4.1946	4.433	5.545	5.2983
PF3D7_0402700.1	PF3D7_0402700.1;15	15	5.3158	5.4091	5.4761	5.3377	3.1859	4.1755	4.6398	4.4796	4.585	5.3576	5.3719	5.2828	4.5957	3.6473	1.3448	5.7268	5.1627	4.1001	2.9279	5.714	4.8634	4.5868	4.3349	5.9584	4.6775	3.717	5.2574	4.5091	6.2662	4.6346	4.9713	3.7159	5.1457	5.142	5.1619	4.9736	4.4777	5.2746	5.2574	3.7939	4.7274	4.4529	5.155	4.2593	4.9955	4.0099	4.934	4.7181	5.4189	4.8043	5.0866	4.6398	4.2418	6.9048	5.3363	3.6311	4.846	4.757	5.1497	2.0321	4.9986	5.3089	5.6194	4.319	5.5744	5.5708	4.6182	5.2898	5.3726	5.1731	4.6439	5.3151	5.0184	4.8263	5.4712	5.8522	5.1465	5.1127	5.561	5.5677	4.4403	4.3964	5.359	5.5804
PF3D7_0402700.1	PF3D7_0402700.1;16	16	5.8517	3.9165	4.8379	5.0054	3.211	2.86	4.9639	3.9146	4.6229	4.4087	5.278	4.2095	4.8171	0.7991	3.3031	4.6542	4.8689	4.3653	3.1177	4.4101	5.4403	2.4957	5.6253	5.5329	5.0193	4.7939	5.2529	5.111	5.1946	5.4992	5.4141	4.7671	3.9495	5.4492	5.0492	5.0444	4.7939	4.859	5.1326	3.851	4.1699	2.7004	4.3695	3.3799	4.717	1.9964	4.4581	4.497	2.4383	4.189	3.9059	5.7398	3.7049	5.3349	4.557	4.9653	5.1148	5.3391	5.859	3.8379	5.1131	5.2122	3.8001	4.6253	5.1094	4.0461	4.4777	5.9955	5.7153	5.545	5.0009	4.6971	5.4386	5.4036	4.7698	5.5242000000000004	5.8395	5.0431	5.5444	5.1727	5.6058	4.7015	5.5868	6.0559
PF3D7_0402700.1	PF3D7_0402700.1;17	17	5.4983	5.3158	4.9709	4.9336	4.3568	4.6536	4.2593	5.1914	4.7986	5.5357	4.0781	5.3999	3.9523	0.1763	2.5607	4.917	5.9088	3.8982	4.3399	4.8369	5.1027	3.9791	5.7004	4.3399	5.3723	4.025	6.8401	5.1445	5.5379	5.3212	5.0618	4.2765	5.5521	4.1318	5.5416	6.0594	3.925	4.9355	5.1506	5.8227	3.8639	4.5795	4.2638	3.9288	5.6954	4.2913	5.4094	5.2044	3.8319	4.2273	4.7981	5.6296	2.8278	5.8686	4.5273	3.3176	5.2529	6.5785	5.4459	4.4296	5.2502	5.6548	5.0303	4.925	5.254	5.714	4.4296	5.1181	6.0851	4.0383	4.5491	5.1591	6.9974	4.785	5.0352	5.5314	6.1108	4.4135	5.9314	5.1554	5.2277	4.7787	5.4456	6.3811
PF3D7_0402700.1	PF3D7_0402700.1;18	18	6.1062	5.0925	4.7714	5.3016	4.1309	4.3778	6.4486	5.2581	4.7719	5.342	5.966	3.6496	4.3695	3.9588	5.0712	3.6264	6.8617	3.5607	3.9837	6.7617	5.7618	4.6165	5.6865	3.7015	3.9736	3.4764	6.1268	5.1144	5.6574	6.1183	4.7442	3.3334	5.1185	5.405	3.3632	5.8301	3.9809	5.029	5.2954	2.8679	4.3526	4.4822	5.3625	4.295	5.3388	4.3834	5.2566	3.8319	5.0121	4.0678	5.1514	4.6696	4.6685	5.6185	4.9098	4.6639	4.9667	5.5798	3.9298	5.0175	4.8017	6.0749	4.6871	5.4346	4.8079	5.144	4.8929	5.3466	5.5963	5.1775	4.3045	4.6519	4.4738	5.8985	5.8001	4.9869	6.4034	2.9069	5.0925	5.3388	4.9054	5.0544	5.1855	6.4361
PF3D7_0402700.1	PF3D7_0402700.1;19	19	5.4002	5.6679	4.7661	5.2998	5.2931	5.1827	6.9554	7.5895	3.2001	4.9006	5.6648	4.116	4.1018	2.6299	5.0824	3.4236	8.8897	1.8237	5.151	4.6525	5.2323	4.8063	4.4757	5.2288	5.0704	3.5084	7.1952	5.0228	5.1473	5.4967	5.5401	1.269	4.9754	5.0781	5.0036	6.1902	3.6041	5.3954	5.7385	5.0099	4.306	4.7257	5.0286	2.6439	4.5046	3.6949	3.3702	5.14	3.9828	4.2296	4.1843	5.3161	3.3743	6.0369	4.8792	4.3413	4.7049	5.1177	5.5567	4.3561	5.3537	5.7107	3.9069	5.2668	2.8699	5.7645	4.1635	4.4403	5.6823	4.5723	3.5957	5.0444	4.9782	4.5185	4.5619	5.6775	6.3381	4.2157	5.0712	4.645	5.0618	3.9579	5.5832	6.0498
PF3D7_0402700.1	PF3D7_0402700.1;20	20	5.9853	4.5868	5.5883	5.3154	4.7923	3.8156	7.8565	8.8854	1.844	5.7257	5.1069	2.7634	4.3377	3.9846	3.5211	5.9667	9.9009	3.3377	5.5138	6.0094	5.3964	4.8319	5.3459	6.1154	5.7769	3.717	6.8251	5.9376	5.5021	5.3837	5.3516	2.8659	6.0712	5.0815	4.682	6.3468	3.2418	5.5692	4.4343	2.9298	4.1522	5.1077	3.8875	4.3937	5.5248	4.0054	5.7477	4.943	4.5644	4.3903	5.6985	5.155	3.7334	6.0875	5.3847	3.3716	4.2578	6.0303	4.7639	4.1723	4.3016	5.9023	5.3551	4.8202	5.4832	5.3754	5.0609	5.3491	5.1514	5.2234	2.6645	4.6029	5.6191	6.0518	3.9681	5.4436	6.5275	5.0483	6.3498	5.2968	5.0976	5.4426	4.7257	5.8629
PF3D7_0402700.1	PF3D7_0402700.1;21	21	5.7576	4.7219	4.7981	4.8248	4.332	5.1477	6.6792	8.0884	4.8339	5.0135	5.0479	4.2735	4.4403	3.275	4.6082	4.84	9.0931	4.6135	8.0194	6.0065	4.5747	5.2724	5.1293	4.0807	5.4091	3.6882	6.9804	7.1436	5.6241	5.6588	5.8076	1.6736	4.8344	5.2445	5.3544	6.3261	2.9392	5.532	5.2795	4.2638	5.5438	4.8977	5.4376	4.7043	4.1202	4.4269	5.2627	5.1428	3.9241	4.3985	4.6831	5.6424	4.0268	5.1687	4.8243	4.1771	3.957	5.6904	5.3516	5.522	5.2357	6.4714	4.4822	3.5135	4.4848	5.4016	4.2396	4.95	6.6091	3.3964	5.3747	5.6943	5.254	5.6005	5.0391	5.0453	6.5486	3.3448	4.7871	4.2876	4.8953	3.5286	4.9184	5.5487
PF3D7_0402700.1	PF3D7_0402700.1;22	22	5.5201	5.0435	4.8125	4.7554	5.2067	3.157	4.9713	5.3954	3.9533	4.2288	4.8364	3.3604	4.8958	2.7655	3.0126	3.9486	5.4696	3.9098	5.2664	5.0343	5.905	4.2713	5.5283	3.1326	4.1603	3.5261	6.6421	5.4963	5.3792	5.5254	5.374	2.6392	4.9208	4.7766	2.101	5.8597	4.6223	3.848	4.5898	4.3971	4.7279	3.8982	3.5558	3.5922	3.0268	3.8718	4.6247	5.7658	4.3212	5.2758	4.7565	4.7714	4.2795	4.9973	4.8043	3.4712	5.2873	6.29	4.9914	5.2437	4.2994	6.0498	5.0479	5.0356	4.4168	5.2008	3.0479	4.8605	4.7698	4.6433	4.8319	4.6736	5.4938	5.6871	4.5014	5.7317	6.2165	4.4686	5.5644	4.2441	4.3306	4.8268	5.5762	6.418
PF3D7_0402700.1	PF3D7_0402700.1;23	23	5.7592	5.6421	6.1593	5.0985	5.4825	4.8364	5.5567	4.2095	5.8265	5.4812	4.8135	4.8379	4.6724	5.4998	4.6775	4.2388	5.5515	4.1473	4.7655	5.3551	5.6456	5.3201	5.2411	4.6887	5.0135	5.0466	6.7483	5.0286	5.7613	6.0864	5.7071	3.6993	4.3262	5.8902	4.7692	5.7439	4.5975	4.8977	5.6346	3.4725	4.4515	5.1522	5.6789	4.1851	4.62	5.1878	4.3234	4.8654	4.1235	4.5398	5.8104	5.6197	3.7845	5.6579	5.0609	4.4168	4.696	5.7024	5.5478	5.5248	4.4777	6.1406	8.0668	4.3406	5.4289	5.3544	4.6264	5.4426	6.1554	4.1699	3.4555	5.0938	6.8502	5.6124	5.7509	5.4519	6.3763	7.4941	5.7358	4.254	3.8797	4.723	4.4303	6.3927
PF3D7_0402700.1	PF3D7_0402700.1;24	24	5.3085	4.7581	4.7986	5.3628	3.9837	3.9946	4.917	5.2001	5.204	4.9932	6.2294	4.5392	5.9117	5.3526	4.0772	4.8943	5.2968	4.5248	4.8585	5.7653	5.6235	5.4998	5.7208	6.0475	5.8507	5.4135	5.4502	5.4283	6.1016	5.4296	5.1803	5.1526	5.9953	5.4519	4.9054	2.9411	4.9083	5.8412	5.3611	4.5273	4.7306	4.6194	5.3593	4.7263	3.9373	2.5286	5.0369	5.957	4.5304	5.4777	5.4396	4.4912	4.5478	5.6594	5.0742	4.4019	5.1338	5.6704	6.3418	5.1993	5.2931	6.2238	4.9593	5.5195	3.61	5.6005	4.8043	4.9537	5.9035	5.0023	4.7929	5.2118	6.1747	5.1169	4.9937	6.2182	6.4761	5.6628	4.7756	5.8657	5.5043	4.9991	5.1787	6.2939
PF3D7_0402700.1	PF3D7_0402700.1;25	25	5.6067	5.3743	6.2282	5.5116	4.4107	5.4983	5.4548	4.2935	4.4601	5.2265	5.6082	5.3618	5.7474	3.4529	5.2307	4.4614	5.4269	3.7876	4.2288	5.8138	5.4806	5.4731	5.935	5.7363	6.4665	3.079	5.3621	5.0879	5.7544	4.8924	6.7766	5.3005	5.6949	5.8625	5.5407	3.84	5.2821	5.6053	5.825	5.3402	3.5801	5.5671	5.5491	5.4279	4.7814	4.7714	6.1102	5.9595	3.5765	6.2715	5.6447	4.9846	1.9709	5.6817	5.8374	4.9322	3.9288	7.3165	5.6982	4.4666	6.0894	6.2024	4.9035	4.3951	4.6871	4.5807	4.95	6.2325	6.1114	4.4209	5.6138	5.3309	8.0329	4.6887	5.9968	5.9463	7.22	5.1502	6.3963	5.5954	5.4074	3.796	6.2948	7.3161
PF3D7_0402700.1	PF3D7_0402700.1;26	26	5.5546	4.7043	5.4249	5.6209	5.0985	4.2411	5.5279	5.9062	4.848	5.1611	5.9314	3.8176	5.5564	5.1731	1.5753	5.7525	6.3072	5.9669	5.2813	5.691	5.3438	5.3635	6.5818	4.607	6.0299	4.7219	5.1751	5.0807	6.1152	6.1819	6.14	5.1655	6.0925	6.3528	5.7503	4.0755	5.441	4.3554	6.5733	4.7021	4.1135	5.7189	5.6645	3.6381	5.8112	4.7824	5.6162	6.7699	4.634	5.8792	5.6174	5.8245	4.1562	6.6515	5.1587	4.2296	5.0858	4.8104	6.0045	5.1603	6.7325	6.4376	5.8831	6.3205	5.3298	6.5072	5.8812	4.9584	6.5196	5.5333	3.904	3.6599	5.1679	5.5151	6.2447	5.5537	6.932	6.3261	6.0596	6.1957	5.223	4.8812	5.7955	6.493
PF3D7_0402700.1	PF3D7_0402700.1;27	27	5.8334	5.7063	5.5674	5.966	4.6404	5.4947	5.9743	5.6331	4.4423	6.0002	5.9866	5.0374	5.6516	3.3813	4.7903	5.7756	5.903	4.4886	5.1755	6.6775	5.6628	6.7109	6.0607	5.8777	6.8989	3.9288	4.6854	6.2728	6.8425	6.3029	6.1583	5.6337	5.9069	7.0108	5.9074	5.6871	5.7876	5.1457	5.8841	3.9117	4.6871	5.4279	5.8736	3.2645	5.2972	4.8763	5.5786	5.7642	5.7936	5.3827	5.627	5.7674	4.6467	6.3478	4.6611	5.8043	5.7142	6.1449	5.8955	5.2772	6.0325	7.2335	5.4416	5.5524	5.4012	5.1014	5.9444	5.5091	6.7848	4.5969	5.8339	5.1276	6.0723	5.4185	5.1098	6.2604	6.4428	5.5116	6.4594	5.4992	5.0112	5.4403	5.796	7.1833
PF3D7_0402700.1	PF3D7_0402700.1;28	28	5.9846	5.3865	5.5176	5.7293	4.4744	5.3851	6.1256	5.0738	6.2305	6.0631	4.4607	5.2802	6.6639	3.7803	4.4449	5.7642	6.4041	4.8644	5.2679	6.2197	6.0299	5.588	6.1142	5.7645	6.8113	4.4039	5.8237	5.5254	6.7262	5.4899	5.8066	4.6011	6.1773	7.051	6.0094	4.6011	6.0283	5.5509	5.2735	5.2728	5.3183	4.7082	6.7899	4.8161	5.2716	4.9425	5.6029	5.8058	5.785	5.5132	6.1715	6.0575	3.3533	6.9946	5.5232	4.441	3.5692	5.2931	6.4345	6.2008	6.2954	7.4481	5.6968	5.9402	5.9196	5.8527	6.6163	5.8968	6.6816	5.1177	6.0079	5.3136	7.6638	5.347	5.6588	5.8681	7.6207	5.9013	5.7962	6.1092	5.9725	5.6218	5.7495	7.0333
PF3D7_0402700.1	PF3D7_0402700.1;29	29	6.4625	5.5674	5.4979	6.0538	3.5656	6.1104	6.0985	5.3363	4.7474	6.1414	5.2638	4.8689	5.7076	2.0108	5.0592	5.8924	6.0522	4.6421	5.4114	6.6242	6.0481	5.9609	5.5509	5.2269	5.7999	4.7334	5.851	5.704	6.2687	6.1254	6.5747	7.9385	5.7573	6.6665	4.7054	5.2898	5.7208	6.2112	6.2397	4.5484	6.1747	4.9458	5.8629	5.2935	5.353	4.9991	5.2048	8.0031	5.7751	4.9745	5.1918	5.6343	3.1457	5.7145	5.0108	4.5021	3.4983	5.861	5.9857	5.2122	6.7616	6.083	3.9364	5.9107	6.2273	5.5005	5.7955	5.6707	6.2813	4.5916	4.8334	3.9021	5.0063	5.5283	5.6044	7.05	6.9764	5.2494	5.4273	5.7658	4.3045	5.1663	5.4022	6.8611
PF3D7_0402700.1	PF3D7_0402700.1;30	30	5.7148	5.3572	5.4456	5.3455	1.1763	3.9551	5.6662	5.5151	5.4209	6.9005	4.4039	7.0015	6.9547	3.4276	3.796	5.7908	6.045	5.1018	5.6349	6.2122	4.342	5.4496	5.9686	5.0343	6.9028	4.0925	6.0657	8.0564	5.7417	5.7385	6.1564	5.4029	5.6264	7.3717	6.2157	4.9869	6.5357	5.1767	6.0398	5.3757	5.5264	5.9329	6.0485	5.14	4.5534	5.4738	4.5348	5.9191	6.1902	5.8709	5.4783	6.2976	4.2585	5.9839	4.934	4.8885	4.7495	5.8517	6.0953	6.1144	5.7729	6.7403	6.195	5.1655	5.9196	6.0725	6.0555	5.9669	5.732	4.3384	5.0862	4.9402	6.5477	5.988	6.6575	6.1158	6.8301	6.1536	6.0314	5.6826	5.1981	6.5547	6.0457	7.0965
PF3D7_0402700.1	PF3D7_0402700.1;31	31	6.4155	6.1003	6.3731	5.7682	3.5059	4.3205	5.3103	5.2731	5.1855	6.2692	5.9814	6.7761	6.7811	4.5632	4.61	5.8856	5.4944	5.757	6.5679	5.9399	6.4801	5.4919	7.8784	4.691	7.1487	5.1751	5.77	6.3078	6.4253	6.191	6.9922	8.2189	5.6223	8.0535	4.8349	5.0413	5.9695	5.1367	5.5201	5.4459	5.4029	5.1064	6.1473	5.3366	4.7186	5.3695	5.5289	5.854	4.9269	4.5735	5.9136	6.3526	3.7355	6.2046	4.5862	5.9554	5.84	6.6785	6.5642	5.565	5.7501	7.3439	6.6489	5.7296	6.9862	4.8704	6.2153	6.0257	5.2426	4.9112	5.9551	5.684	6.9029	6.2048	5.5877	5.6899	6.996	4.5963	6.4136	5.4012	5.779	5.2943	6.0146	5.3875
PF3D7_0402700.1	PF3D7_0402700.1;32	32	4.7279	5.7043	5.8339	4.3978	2.9298	4.9326	4.7148	5.0807	4.1416	5.7175	4.9928	6.5732	4.5993	1.6599	5.1711	5.1094	4.99	4.7415	8.0952	5.6823	5.375	4.9602	5.2323	4.4594	6.0555	5.2739	5.5361	6.3933	6.1928	5.4705	6.9338	3.3896	4.3799	6.1851	5.4449	4	5.8457	4.9759	5.2802	4.3009	3.8237	5.7466	5.0682	4.306	5.1416	5.7658	5.0179	5.9167	4.1481	5.1993	4.1497	6.3161	3.8895	4.9231	3.9588	4.6656	4.7965	5.1094	6.3612	4.4356	5.3001	6.28	6.3646	4.7908	4.9768	4.4128	6.4583	5.6876	4.3971	4.8032	5.4489	5.2016	5.3954	4.4912	5.2453	5.897	6.5067	5.7842	6.127	4.588	5.1387	6.33	5.3349	6.3681
PF3D7_0402700.1	PF3D7_0402700.1;33	33	5.6957	5.2059	5.8066	5.0639	2.8319	6.1006	5.0841	3.7463	2.546	5.84	5.98	5.7315	5.4542	1.852	5.2071	4.9662	5.1859	4.2906	7.8771	6.3928	5.9821	4.3957	3.157	3.6392	5.8851	3.9241	5.1481	7.6772	5.6334	6.1552	6.1847	4.5053	3.4046	5.8887	5.1815	5.2965	6.452	5.9362	5.4796	4.9937	4.8807	3.9467	5.5807	5.1289	5.3427	3.7527	5.4624	4.5546	4.1938	5.9064	5.3505	6.3494	3.7761	5.5699	4.749	4.5354	4.917	4.846	5.5708	5.4022	3.497	6.6463	5.8197	5.4822	4.9402	5.2513	5.2574	5.393	4.6531	4.6241	3.7677	5.079	4.8068	6.2428	5.7845	5.5441	7.0106	5.7777	5.076	4.723	4.3176	6.6308	5.0989	5.2627
PF3D7_0402700.1	PF3D7_0402700.1;34	34	5.6103	5.0431	7.7015	4.5963	0.757	4.464	5.2055	5.6253	7.6418	4.7666	4.9869	6.2038	5.0067	4.5267	5.1938	4.5916	4.8972	4.5267	6.6768	5.9709	5.4219	5.2657	4.1843	4.5874	5.5248	4.3491	4.7698	5.9215	5.4666	5.3568	7.1219	4.1969	4.6427	6.5736	4.9523	3.5046	5.9246	3.8258	4.5747	3.7377	2.9505	3.9174	5.8447	4.691	4.3427	4.1803	4.3074	4.337	4.0522	6.1875	5.0023	6.9385	2.433	5.3187	4.6141	4.2638	4.4594	5.2884	6.144	4.0566	4.591	6.547	6.4589	4.6177	4.9732	4.9355	7.5294	6.5322	4.6005	4.6288	5.0023	3.8319	3.9598	5.6011	5.4702	5.0325	6.5774	5.841	5.9126	4.5801	3.4542	8.4344	5.0938	5.4722
PF3D7_0402700.1	PF3D7_0402700.1;35	35	5.842	5.1607	4.4162	4.7328	4.4995	4.6118	4.7981	5.1469	3.3674	4.2743	5.2269	4.4289	4.925	1.4114	4.9491	5.3957	5.2292	4.5674	4.3096	3.9392	8.0144	5.0717	4.4376	4.9416	6.3237	0.8953	3.9955	4.7164	4.8743	6.0074	5.9732	3.1747	5.9869	6.8077	4.0644	4.6893	6.1558	4.3448	5.2649	4.3341	3.6656	5.1926	5.9729	3.844	3.3132	3.0909	5.0312	5.9406	3.8856	3.0583	4.5192	6.5975	4.0435	5.3988	5.3356	4.2765	5.432	5.5148	5.9366	3.5348	4.8094	7.8884	5.4611	5.3388	4.3038	3.5801	5.5094	3.3103	4.1194	4.9246	4.6264	5.2079	4.5122	4.4874	4.9355	4.7944	8.2341	5.4647	5.439	4.5404	5.2529	6.0312	4.9117	5.8344
PF3D7_0402700.1	PF3D7_0402700.1;36	36	6.0237	6.5507	4.0747	5.5747	2.0566	5.1022	5.1252	4.9074	2.6112	5.5738	5.09	6.6611	5.3702	1.384	5.4663	5.3754	4.4128	4.0755	4.916	5.675	6.2776	5.3782	4.9919	4.7323	5.841	3.5398	4.266	4.8924	6.2861	6.1293	6.1052	1.2265	4.1408	6.2207	4.488	4.1473	7.157	5.0879	5.1587	6.1475	4.5129	4.281	6.9753	5.5388	4.2972	4.7442	5.3523	6.5149	4.4515	5.8743	5.1127	7.8602	1.7908	4.8714	4.2578	4.5348	5.5116	5.4666	5.7501	5.2269	5.3695	6.3749	9.9842	3.9088	4.017	5.8447	6.4804	4.9463	5.7268	4.3176	4.8344	5.435	4.546	6.9651	6.1249	4.3491	6.6234	7.6696	4.4601	4.4957	5.7671	7.2573	6.6356	6.6569
PF3D7_0402700.1	PF3D7_0402700.1;37	37	6.6041	9.3554	4.3688	5.5913	3.7908	7.1055	4.4012	2.2449	2.98	6.4614	5.0968	6.1491	4.6005	3.3964	6.5969	4.8505	5.5561	2.7527	4.7463	6.3677	6.0448	5.029	4.4263	4.0909	8.3764	3.5398	3.3147	5.4983	6.1791	6.29	5.8387	4.3384	5.1583	9.0374	5.2032	3.1985	7.5814	5.4479	9.3017	8.4408	4.2479	5.0009	7.368	5.2836	5.7255	3.9165	4.9745	9.2802	3.2494	5.4363	5.0509	8.3201	4.3944	5.3785	5.4552	6.0264	7.8265	4.774	6.0023	5.966	4.7093	6.7267	5.8982	5.098	5.3768	6.6199	6.3749	6.0603	6.3637	5.3187	5.5188	8.1164	5.3071	7.64	6.3794	5.151	7.2985	6.1739	5.36	5.6899	6.8701	7.0163	6.8215	5.6392
PF3D7_0402700.1	PF3D7_0402700.1;38	38	6.3642	7.7178	5.6302	4.8812	4.1843	7.0268	5.8726	6.3171	4.3526	6.4	6.6018	8.24	5.3027	4.0461	8.5387	5.3642	6.3447	5.4542	5.3823	9.2869	7.4262	5.7892	6.3832	5.8475	6.0516	4.3695	4.6915	4.4957	9.3178	6.4468	5.9975	5.9871	5.5598	6.3416	6.2112	4.4046	6.6295	6.1332	8.9826	6.3341	5.4138	5.5364	5.5298	5.0347	6.1888	4.511	6.2196	8.4009	3.6182	4.6299	5.8612	7.0063	5.1379	5.7764	6.0772	5.3889	6.1223	6.4306	6.0437	6.0464	5.855	6.7518	6.9118	5.8809	4.5342	6.9109	4.1489	5.7568	5.7479	5.7458	4.6392	5.7355	7.5879	7.5479	7.0504	5.1989	8.1227	6.4444	7.2926	5.8161	6.8921	3.2048	7.6446	5.1863
PF3D7_0402700.1	PF3D7_0402700.1;39	39	6.601	5.2157	4.7323	5.4874	3.497	7.7146	5.3712	5.7602	4.9519	6.8591	6.1457	6.9042	5.6159	3.7782	7.8495	5.4209	5.2184	5.3266	3.2839	4.9505	6.217	5.281	5.8146	5.1318	5.2772	3.7602	4.3834	4.585	5.0032	6.2472	6.3252	4.9265	6.4168	5.1599	4.6594	4.4561	4.0661	5.2346	5.5506	2.0426	5.8622	4.4155	6.3386	5.4864	5.0005	5.9021	5.3961	4.9059	3.8125	5.6885	4.9189	5.9456	4.9359	4.8022	5.1687	5.7858	4.0303	5.6531	5.8597	4.1587	5.1711	6.8352	5.5129	4.437	5.2716	6.1965	3.8084	5.6767	4.8379	4.8787	4.2832	5.0152	6.1934	6.8092	5.4637	5.7098	7.6415	5.7939	5.8831	6.1071	6.5613	4.5595	5.682	5.8379
PF3D7_0402700.1	PF3D7_0402700.1;40	40	6.4995	4.4482	5.2137	6.0594	3.7708	8.3476	5.302	3.3089	3.4356	11.0124	5.2141	5.9451	6.1332	2.157	8.5857	9.7075	4.796	4.479	5.7732	5.1223	7.1921	4.7382	5.9953	3.847	4.3306	4.0815	2.8758	4.7666	5.2153	6.1278	5.6209	6.157	3.9069	5.1485	3.6927	4.1326	4.8674	5.1069	5.3409	3.9279	5.2957	4.1432	4.5904	5.2265	4.3743	4.8043	6.9559	5.4253	3.5185	3.846	4.701	5.0321	4.7175	4.5705	6.0839	4.5472	5.8326	5.9966	5.6879	3.9411	5.3933	6.0437	5.4845	4.5084	4.8841	5.8442	3.3291	6.0011	5.4796	5.6814	3.4751	5.4366	5.8156	5.6963	5.8502	4.9131	8.002	5.503	6.1961	5.6467	4.9869	3.5814	6.4316	4.7511
PF3D7_0402700.1	PF3D7_0402700.1;41	41	6.6954	5.337	5.5258	5.6447	4.1595	9.1693	5.1659	3.7835	4.0117	7.2746	5.8197	6.3728	4.6854	5.0014	9.6284	5.266	5.1502	4.7334	4.4867	5.9385	7.3278	4.9676	7.7732	5.1906	5.2044	4.479	3.6053	5.0206	5.5789	6.716	5.9277	7.2182	5.1779	4.5856	4.9841	4.047	5.2219	6.2966	5.7895	5.3074	5.2403	3.8768	4.8217	5.5561	4.4209	4.7565	6.9995	4.1169	4.5699	3.4396	4.6927	5.3445	5.269	5.8977	6.3766	6.2504	5.9319	5.6247	6.8179	5.5957	5.6988	6.6964	6.2813	5.4731	6.0431	5.8931	4.4463	5.9369	7.4991	6.1262	5.1699	5.4967	6.3214	6.0097	6.7358	4.5789	8.1905	6.3293	6.1651	4.8802	6.6181	4.0548	6.5103	6.7085
PF3D7_0402700.1	PF3D7_0402700.1;42	42	7.1241	5.1432	5.5832	5.1214	5.1751	9.3336	4.9878	4.5008	4.1627	6.7633	5.281	9.3923	3.4621	4.3248	9.6771	6.0016	5.6285	4.2456	5.691	6.592	7.3141	4.1803	6.0811	5.739	5.7814	4.7404	4.5008	5.1272	5.8883	6.5764	5.2627	6.9535	5.6124	5.8817	5.7027	3.2141	4.9467	6.5152	5.5463	4.3226	5.1997	5.0378	4.1675	6.0616	5.8135	5.8025	5.3009	4.546	4.3462	6.272	4.7015	4.5447	4.8384	6.1807	6.4872	5.1687	5.5558	5.3909	5.467	5.0009	5.0343	6.5278	4.7317	4.6673	5.5264	6.669	5.3951	5.6924	5.9681	6.606	5.479	5.6918	6.4919	6.559	6.6172	6.8779	8.7603	5.2784	6.0239	5.9937	6.9458	2.0286	6.0533	5.4107
PF3D7_0402700.1	PF3D7_0402700.1;43	43	5.9796	5.9653	6.0676	5.4413	5.1926	8.43	6.26	7.2803	2.852	6.9683	5.6814	5.9086	3.8728	3.9891	8.6954	5.1338	7.8569	2.8856	5.6389	5.5395	8.2621	4.3519	6.8969	5.2494	5.025	4.0009	4.6904	4.8309	5.8878	7.364	5.9491	6.2996	5.1169	4.8909	4.6588	5.1156	4.7208	5.5978	5.4413	4.4168	3.3827	3.796	4.4263	5.8505	4.4363	4.9322	5.5515	4.8934	4.4627	4.3854	5.3663	4.9011	3.9846	5.5847	5.1152	4.2608	6.0892	5.3262	4.9416	4.8605	5.373	6.5715	5.4832	5.2106	5.0755	5.5954	4.6758	4.8374	5.5632	6.1283	5.5062	5.6299	6.6526	5.7517	5.7761	3.5484	7.3429	5.7647	6.3138	5.6264	5.9284	4.6118	5.4561	3.6826
PF3D7_0402700.1	PF3D7_0402700.1;44	44	7.1538	5.6719	5.7517	4.6999	5.4679	7.9132	5.4111	5.546	3.3477	7.6628	5.9903	5.6261	4.812	5.2118	8.4448	5.4522	6.2625	3.846	4.1635	5.4057	7.6982	4.5577	6.7471	4.6645	4.6235	4.5692	3.6599	4.2824	4.8151	6.3754	5.7727	4.6171	3.9855	5.8281	3.7677	4.2456	5.2619	5.5441	5.8329	3.0479	4.4653	5.2649	4.0959	3.5298	3.1795	5.1659	5.995	7.3648	4.1375	5.2122	5.7115	5.314	3.8943	3.9411	5.3509	4.6519	6.0018	5.4009	5.4226	5.7347	5.3544	7.6967	5.7208	4.6966	5.2574	4.8485	4.1235	5.2149	5.3399	5.9293	4.7677	5.7417	4.6747	4.5583	5.1683	4.8733	7.1933	5.7965	5.1526	4.6616	5.9672	3.546	4.4469	4.6165
PF3D7_0402700.1	PF3D7_0402700.1;45	45	6.7105	5.6206	6.0007	4.7554	3.6611	7.6186	6.21	6.2468	3.7581	6.9723	5.2909	6.4028	3.9373	4.516	7.5884	5.1293	5.4463	3.7592	6.5133	6.3259	8.8593	5.3813	6.2954	5.5629	5.1239	7.1528	5.3865	5.5607	5.8972	6.2619	6.3005	7.1809	4.7382	4.7208	7.4634	4.7955	5.8377	5.8326	5.5056	4.6668	5.278	3.9891	5.0531	5.0188	5.6179	5.8723	6.356	5.373	5.047	3.585	5.3509	5.4715	5.2547	4.5981	5.437	4.7876	6.023	6.8511	4.7142	4.4148	5.0989	6.3147	5.3085	4.5807	4.842	5.8714	3.8758	4.7469	4.8904	6.2583	7.1394	5.3885	8.5222	6.3637	6.0704	5.594	7.2564	5.3169	5.2196	5.7631	6.499	4.4216	4.7714	3.6171
PF3D7_0402700.1	PF3D7_0402700.1;46	46	6.242	5.3868	5.6505	4.6171	5.6699	7.8951	4.7148	4.5789	6.0226	6.8328	5.6999	5.2338	4.7021	5.61	8.2577	5.4002	6.5709	4.1961	5.1156	5.0343	7.5459	3.3031	4.9458	4.3785	4.1408	4.9208	4.4601	6.0997	6.0179	7.0189	5.7766	3.6017	4.6826	6.0572	5.3252	4.4496	4.62	4.7257	5.4326	3.729	4.6282	4.7756	4.84	4.8166	1.2141	5.4005	5.4155	4.7425	4.7404	3.7793	4.6943	4.6023	4.991	5.3823	4.8992000000000004	4.5729	5.327	5.6337	4.5844	4.5777	4.4874	5.3255	4.1043	4.8615	7.1534	5.3688	4.8535	5.7388	10.2188	4.2765	5.4757	4.266	5.8347	4.5662	5.5154	4.84	6.5856	4.8309	4.1457	7.6981	6.2116	3.6656	4.9222	9.2424
PF3D7_0402700.1	PF3D7_0402700.1;47	47	6.1888	5.3806	4.848	4.8079	4.6559	5.582	4.756	4.844	2.7634	6.8065	5.1256	5.1946	4.2683	2.0072	6.3397	5.7355	5.4754	2.9279	4.3723	4.5619	6.9098	2.5261	4.554	5.7035	5.5472	3.7323	3.696	4.0866	5.2479	6.6581	4.7175	3.6747	4.1635	4.6005	5.3484	1.6915	3.4476	4.784	5.4175	4.5198	4.0985	2.9891	3.5607	3.9126	4.0259	4.4067	5.8009	4.9131	4.9764	3.0161	3.6206	4.1747	3.3262	5.3208	4.8904	4.1473	5.6548	5.8107	5.218	4.4496	5.0712	5.36	5.723	5.4205	6.2653	4.7981	5.1106	5.477	4.9064	5.9074	2.7887	4.0286	5.3226	4.991	4.5166	3.2095	6.2928	4.735	4.7835	7.2348	5.6459	0.0426	4.504	4.6831
PF3D7_0402700.1	PF3D7_0402700.1;48	48	6.4033	5.9376	4.406	4.1522	4.5674	3.3262	5.4922	6.3295	5.2525	7.1509	4.5662	5.3377	4.5179	4.8248	3.5886	4.5699	7.0718	3.5211	4.3985	5.1313	7.2907	4.2494	6.2118	5.6571	4.9112	5.6724	3.7918	5.3954	4.6747	6.0766	5.5166	3.847	3.9117	5.3561	4.9509	2.7908	2.7398	3.9964	5.4039	5.0161	4.8104	4.4725	4.8728	4.8535	3.774	3.7824	6.4356	4.435	3.3491	4.6622	4.09	5.7965	4.9621	4.3736	4.7436	3.3854	5.0352	5.3576	5.6035	4.5928	5.774	6.3279	4.856	5.04	8.7049	5.4777	3.2869	5.3082	4.2234	5.0997	4.8875	5.565	5.7942	5.057	5.3757	5.8714	7.8005	5.3903	5.4043	9.0704	5.9679	2.6871	5.9224	4.3526
PF3D7_0402700.1	PF3D7_0402700.1;49	49	5.9322	5.8542	4.2555	4.2441	3.7887	5.4046	4.904	5.954	2.3674	6.1173	4.9208	4.8104	4.6334	4.9236	2.4931	5.2008	6.1999	2.2296	3.7247	3.9882	7.0424	3.8379	4.6999	4.4303	4.8384	5.0009	4.054	4.3597	5.1607	5.2373	4.3985	2.9672	3.2943	4.7285	4.1449	3.4673	1.9486	4.4621	5.8058	5.0325	4.4363	4.1481	3.8943	5.6736	3.488	3.101	5.1148	8.515	4.6433	3.1715	4.6328	4.9588	3.9727	5.2338	4.126	3.3161	4.7602	5.2242	4.6769	4.4529	5.1506	5.2943	4.849	4.4283	6.1008	4.8329	4.204	4.7549	4.8263	5.7645	4.3937	3.6124	3.6124	4.5916	4.5204	4.7126	6.4019	2.6622	5.3284	7.1566	4.568	0	5.516	4.4816
PF3D7_0402700.1	PF3D7_0402700.1;50	50	6.4872	7.5564	5.7339	5.029	5.761	5.6508	5.4346	7.9398	6.3374	7.2297	5.1272	6.1096	5.1587	5.9357	5.7684	5.9832	7.989	3.9873	5.0014	4.9551	8.3786	4.5945	4.7897	4.2563	4.8649	5.144	4.488	5.1894	4.6837	7.312	3.8022	3.7517	5.2578	5.5239	4.3889	4.0135	3.6554	6.6054	5.6556	7.994	6.0457	4.6696	5.4774	6.0213	5.6837	3.4983	6.9067	5.5862	5.1102	4.8555	5.0233	5.7708	4.3736	5.1485	4.9727	4.5179	5.2787	5.5388	5.4735	5.5333	6.0548	6.0779	7.2675	4.0764	8.3352	6.1524	4.5116	5.3096	3.9819	5.1177	4.2876	5.3913	4.5595	4.7808	6.2246	5.4986	6.7431	6.7931	5.5264	8.7786	6.0319	4.2675	6.0128	6.525
PF3D7_0402700.1	PF3D7_0402700.1;51	51	6.2983	7.2612	5.3399	4.6106	5.7268	5.5892	6.4598	8.0227	5.07	7.4507	5.2384	6.5303	4.7808	4.9467	5.5326	5.8567	8.5887	3.4893	5.0717	5.8741	8.4889	5.013	6.2458	5.6727	4.1851	5.1022	4.7038	5.1607	5.8258	6.582	5.353	2.7027	8.8989	5.4989	4.5589	4.3611	3.275	7.539	6.0197	7.2754	5.732	5.2028	5.7934	7.1502	3.5373	5.1363	8.2418	4.5179	5.14	4.193	5.0557	4.332	5.5951	4.9964	5.0422	4.0303	5.7162	5.4542	5.2928	4.5317	6.3854	6.6434	6.3345	5.121	8.6993	6.3621	4.4067	5.649	5.0989	5.3614	5.3273	5.6885	5.7785	4.9841	5.4705	6.6404	7.716	6.4249	5.7309	8.9278	5.8176	5.366	6.6256	5.5005
PF3D7_0402700.1	PF3D7_0402700.1;52	52	7.8026	7.0469	5.9871	5.0422	6.2357	5.191	7.0891	8.0413	6.5829	7.8271	5.9732	5.51	4.1077	6.3567	5.3723	5.4496	8.9822	5.2589	4.6433	6.7974	7.4205	4.7087	6.0535	6.2564	5.5789	5.9112	5.5543	6.561	7.503	7.4827	6.2348	4.5619	5.9971	6.4527	4.814	5.8271	4.9528	9.562	5.6418	6.2593	5.4643	4.1522	5.9303	8.4919	5.4992	5.6982	9.3172	5.1611	5.5671	3.1843	5.5478	7.7936	6.6355	4.225	6.3966	4.2479	5.813	7.1309	6.7891	5.4604	7.7105	6.7931	7.1877	4.7944	9.2369	7.4079	4.4906	5.3985	5.6968	6.8194	5.464	6.3906	8.635	6.869	6.4391	8.054	7.5038	6.4647	6.3016	8.6298	7.6383	3.99	6.4748	6.1381
PF3D7_0402700.1	PF3D7_0402700.1;53	53	7.5438	7.7534	6.0152	4.6346	6.7134	5.8452	7.832	9.2158	7.0131	8.0647	6.1272	6.8218	4.5674	6.2102	5.9962	7.1344	9.6373	5.4104	6.6242	7.8223	7.8815	5.6311	5.9033	6.6163	5.6636	5.9646	5.5239	6.2841	8.3008	6.9976	6.6761	6.242	6.6184	6.3447	5.266	5.5429	2.9891	10.1022	5.3716	6.4557	5.9533	5.1185	7.7971	9.6108	6.887	5.9558	10.5669	5.6896	5.2227	5.931	5.1611	6.4479	8.4717	6.1813	6.5259	4.5638	6.6522	6.1502	6.2551	9.2263	7.9978	6.9554	8.8094	6.1811	9.9159	7.6366	5.3607	6.7214	4.9787	6.6259	5.5868	5.9162	6.6248	6.5537	8.3997	8.8609000000000009	8.2164	8.5673	6.9412	10.2257	7.9505	6.1066	7.2902	6.2217
PF3D7_0402700.1	PF3D7_0402700.1;54	54	9.1086	8.5911	7.1763	6.2996	7.1266	5.7134	7.7123	9.0211	8.8316	8.6814	5.3349	7.1822	5.6323	7.6523	6.1508	6.4532	9.237	6.1516	6.2327	9.1874	8.0783	6.675	6.2703	6.9742	7.4152	7.5861	5.8748	5.9998	9.9404	8.0017	6.749	6.0199	7.2841	7.5867000000000004	5.9406	5.717	5.7509	9.3039	5.4614	8.456	6.5331	5.3927	8.3075	9.9279	7.3879	6.846	8.3799	6.3422	5.7211	7.0861	6.1827	7.7187	8.4998	7.0118	6.79	5.8943	6.6454	6.6418	6.3094	7.0953	8.0282	6.8408	9.1659	6.5795	10.9502	8.5884	5.1177	6.5711	6.2791	5.5619	6.9983	7.2771	7.934	7.3979	7.9605	8.7374	8.9158	8.82	7.8323	11.2428	8.7889	6.2845	7.7308	7.4393
PF3D7_0402700.1	PF3D7_0402700.1;55	55	9.6565	9.1406	7.4572	6.4113	8.4059	7.4102	7.3591	8.2103	8.719	9.6878	7.4225	8.3799	5.5607	8.5468	7.7181	7.0467	8.4939	6.1404	7.0281	10.8404	8.463	7.4966	8.0353	7.6124	7.3245	7.2946	6.4246	7.2843	11.3941	8.4409	8.4258	7.8408	7.3177	7.9429	6.9045	6.6893	5.9333	10.817	6.709	8.729	7.5162	5.5097	9.1615	10.4376	8.2783	7.65	11.4681	6.3584	6.8382	7.1957	6.6623	7.8272	9.1032	5.5795	8.0955	6.997	7.4584	6.8387	6.4584	7.5934	9.0393	7.7527	10.0765	7.801	10.6023	10.6188	5.2227	7.4634	7.496	8.2335	6.3654	7.7353	8.1721	8.0004	7.8657	9.2195	8.8954	9.2024	7.9119	11.0787	10.1484	5.0312	8.3049	6.9533
PF3D7_0402700.1	PF3D7_0402700.1;116	116	6.7544	5.6682	4.9326	5.5622	3.9088	5.021	4.9198	3.7049	2.4828	6.8474	3.6837	5.1961	5.434	3.2032	5.0976	4.4429	5.5589	3.281	3.7334	4.5367	5.9686	4.6153	7.0596	5.8642	4.6473	4.8914	4.9704	4.5741	5.7576	6.2724	7.8132	6.2036	6.1229	5.2441	4.2979	5.5053	4.3183	6.7332	5.4666	6.0058	2.2357	4.5429	5.1735	3.3896	5.1085	5.7336	5.3927	5.4239	2.2296	4.7554	5.9474	6.1119	7.8134	6.0672	4.849	4.4712	4.189	4.9823	7.0564	5.2705	5.854	8.0405	5.8555	5.0241	5.0005	5.278	5.3761	6.4778	4.3827	5.6803	5.2487	4.717	5.2334	6.3505	4.7708	5.6753	9.047	6.5181	5.6135	6.0253	5.7719	4.7043	7.5564	5.1554
PF3D7_0402700.1	PF3D7_0402700.1;117	117	8.3012	5.4005	5.0378	5.4973	4.5179	4.4963	5.3642	4.2547	3.2141	8.4368	4.464	5.1878	6.3239	2.1309	4.9255	5.6724	5.3111	3.8885	5.9889	5.4702	5.6685	4.8455	4.8807	5.6809	3.841	5.292	4.4522	5.5844	5.4246	5.2839	7.0699	5.4346	5.8304	5.7225	5.8824	5.1202	4.3147	4.1119	4.8344	4.8669	4.3505	5.5404	4.8885	4.9481	6.8559	6.6263	3.8768	5.2861	4.4182	3.841	5.811	5.4036	7.8858	5.4906	5.4148	5.9136	4.6611	4.903	7.3163	4.4509	7.2628	9.0902	5.5972	4.5856	6.4273	5.5931	4.3023	8.3495	4.6387	4.254	6.2638	4.9855	6.3544	6.3679	4.8909	6.1154	9.2965	6.2161	5.1835	7.3242	4.2118	4.4835	9.0635	4.5416
PF3D7_0402700.1	PF3D7_0402700.1;118	118	5.4192	5.4094	4.4087	5.3533	5.4135	5.2657	5.1599	4.9667	5.0317	5.5874	4.126	5.7519	5.4033	5.2392	5.0488	6.1574	5.0557	3.0687	5.0237	4.4243	5.8068	5.5957	5.3572	4.3477	6.3298	4.9449	5.9186	4.2288	4.9528	6.077	7.3232	2.272	4.235	5.111	4.8027	6.4954	4.9131	4.4983	3.8022	4.6485	4.7164	5.1469	4.6235	3.858	4.3764	5.2968	4.8324	5.5777	4.6375	5.4825	7.4239	4.9882	9.9634	4.5838	5.545	5.5046	4.3234	5.5632	6.7581	2.06	7.4133	8.1863	4.6485	6.0727	5.4165	5.9136	5.0734	7.5839	4.9759	5.7856	3.7527	3.9542	6.452	6.5613	4.6444	6.9371	9.0899	5.1922	6.7421	5.5668	5.6023	3.251	8.0272	5.8861
PF3D7_0402700.1	PF3D7_0402700.1;119	119	7.073	4.9331	5.432	6.0575	4.7148	5.2593	5.7101	6.2411	2.157	6.5304	4.437	5.6206	5.5595	2.5558	4.8278	6.0974	6.3736	3.7698	4.2517	5.546	6.5051	6.6707	5.438	4.1177	5.9722	2.9317	5.5589	4.5059	5.2551	6.8185	7.6986	4.2188	4.774	6.6421	4.4757	6.6737	5.2578	4.7175	4.8222	3.846	4.2987	2.9891	4.8605	4.3597	6.2458	6.0197	4.4289	5.4584	4.4209	5.0527	5.8585	5.7766	9.7754	5.922	5.269	6.1661	5.285	6.1473	5.8647	5.1819	10.187	8.3959	5.95	6.5152	5.6767	6.7435	4.3568	6.5642	5.5151	5.153	5.7388	5.394	6.3945	5.1235	5.8181	9.1752	8.2956	5.433	7.2751	5.6334	6.203	4.0117	7.3238	4.0206
PF3D7_0402700.1	PF3D7_0402700.1;120	120	5.9362	4.9855	6.5008	6.2817	2.9069	6.0794	5.3802	5.1056	3.2203	6.0363	6.9856	6.6058	6.6826	3.6218	5.4515	6.2205	5.3487	4.4861	4.9672	6.7058	6.9827	7.1387	6.1583	5.4529	6.4398	6.5685	4.852	4.2133	6.9068	7.4208	7.9256	5.3074	5.1518	7.7452	6.4976	6.6423	6.288	5.7732	5.4469	5.4466	4.9537	4.9528	6.9735	4.7798	4.4087	5.9595	5.5229	5.8672	5.1926	5.3198	5.9864	7.5688	7.5887	5.0246	5.3262	6.6606	6.1587	6.2854	5.96	4.9537	7.3851	7.2154	5.916	5.7926	5.8694	6.8397	3.7949	5.3568	5.246	5.3709	5.6465	6.5037	8.0418	5.8997	5.738	7.364	7.635	6.0029	6.1894	6.1843	6.6535	5.4525	6.8834	5.5744
PF3D7_0402700.1	PF3D7_0402700.1;121	121	6.4222	6.4702	6.1769	6.2658	4.0488	6.5295	5.6829	5.8746	3.1408	6.4058	5.714	7.4855	7.5786	2.0072	6.3981	5.5491	5.532	5.9616	5.2895	7.2365	8.0363	6.2201	5.8349	5.3395	9.3133	4.9644	5.649	4.9612	7.481	8.1729	7.5193	5.8664	6.4987	9.6597	4.6005	6.0873	6.4464	5.7621	6.0618	5.4249	4.8258	4.254	5.7236	4.7944	5.6241	9.1803	6.0695	5.5154	4.7703	6.1934	5.62	6.1983	8.4095	4.437	5.3349	9.4638	5.9385	5.3663	6.7348	4.8329	8.6417	7.1069	5.9115	5.5975	5.5524	6.8381	4.6826	6.727	5.9333	5.5379	8.9896	5.3558	6.1438	5.7623	5.7309	8.2111	8.7743	5.0587	6.5427	6.4463	6.4935	4.4336	6.5647	6.4419
PF3D7_0402700.1	PF3D7_0402700.1;122	122	6.9393	5.4219	4.7597	5.3477	4.4803	6.731	4.5534	5.5589	3.4019	7.4417	5.4604	5.3851	4.813	3.3951	6.319	5.2114	5.8432	2.1795	5.6017	6.0002	5.7714	5.2559	4.0347	4.9016	5.2087	5.561	5.3248	4.9791	6.7056	6.3436	7.3072	4.856	5.701	5.6326	5.0179	4.5053	5.1562	4.6017	6.4712	5.2479	4.1127	4.2653	5.8907	4.7897	5.7082	6.2683	5.3705	5.6433	4.504	5.6097	5.323	4.858	8.0048	7.3254	4.854	5.602	4.8763	5.4091	5.1663	5.6528	13.5146	7.6463	5.6352	4.8797	5.6545	10.5338	4.852	6.4704	3.848	5.9409	3.3992	5.4429	6.6509	6.0704	5.4712	13.2059	8.1954	6.2234	6.599	6.431	10.4039	5.2426	6.8316	4.8982
PF3D7_0402700.1	PF3D7_0402700.1;123	123	6.9982	5.6769	5.263	5.1018	2.7866	5.9479	5.4205	5.2269	2.9542	7.45	5.7112	6.3192	4.6582	4.1755	4.7835	5.6076	6.1461	3.9317	5.8545	6.6177	6.2613	6.0081	5.0054	4.8885	4.9809	4.8043	4.7225	5.4067	7.0023	5.8699	6.7043	4.0347	4.9402	5.1318	4.7581	4.9832	4.9495	5.0036	6.0369	4.9079	5.06	2.7377	4.9411	4.7623	5.6221	5.6106	4.14	5.9357	6.0461	4.2563	5.8316	5.649	5.4185	6.4611	5.8255	6.1453	4.4976	5.745	5.3551	4.366	6.8753	10.5703	7.574	6.5329	5.1799	5.2192	4.5957	8.564	5.2994	4.3096	5.0157	5.4951	6.7309	6.2596	5.0391	6.5204	10.4155	7.1211	6.9109	6.1171	5.6628	5.8495	8.3817	6.3143
PF3D7_0402700.1	PF3D7_0402700.1;124	124	6.9714	5.5295	5.0815	5.4601	5.3395	6.1014	5.1416	4.1859	3.3923	7.5777	8.1992	4.8963	4.7425	4.1185	4.5435	6.1841	4.9406	3.9495	5.7597	5.4835	6.3478	6.6781	5.054	5.0444	4.8202	4.3391	4.047	5.8311	6.4869	6.1129	6.9174	2.8699	5.2095	4.9112	4.441	5.6311	4.1946	7.4036	6.5393	5.2257	4.4383	3.5765	4.8161	3.1243	5.9231	4.3827	6.9568	6.7827	5.6041	3.6803	5.3406	4.9588	5.7076	5.2284	5.6596	4.9837	5.3621	5.8782	5.5163	5.1285	5.467	10.4695	8.1392	5.856	4.7819	5.4148	4.8787	10.993	3.843	6.0181	3.2479	4.5367	8.0371	6.2252	4.5644	5.8487	12.601	6.6876	6.1048	6.0457	6.1381	6.0308	10.1145	5.2184
PF3D7_0402700.1	PF3D7_0402700.1;125	125	6.7608	5.9338	4.9864	4.111	4.6094	5.726	3.4005	5.4229	3.6088	9.0402	6.2327	5.8477	4.8475	4.6696	5.7296	5.393	5.087	3.1715	5.6398	6.4878	5.5487	5.7863	5.6147	6.7126	5.0233	4.8359	4.5229	5.0657	7.0038	5.5033	6.8796	4.5273	5.5236	5.1127	5.0985	4.3212	4.8217	4.8861	6.7267	5.3999	5.5211	6.3877	4.9584	5.1363	5.8907	5.1847	5.299	5.9752	5.4998	4.6513	5.0725	5.5094	5.7525	5.4944	6.3602	5.0041	5.0764	5.9038	5.8347	5.8316	4.8575	6.8625	4.7409	5.2954	5.972	6.6554	3.6112	4.9579	4.8329	5.7024	3.3646	4.4951	6.9602	6.1957	5.8532	4.2342	8.3199	7.0607	6.5144	6.508	5.3143	7.5515	6.0025	6.9111
PF3D7_0402700.1	PF3D7_0402700.1;126	126	6.9725	6.1348	5.2388	4.1514	4.588	5.2657	5.3096	4.7409	1.9373	7.4563	5.4019	5.2384	4.6696	5.1691	5.1942	5.0836	5.1189	5.1424	6.6866	7.3336	5.8931	5.2784	4.1715	5.4463	5.5987	5.0387	4.4601	6.8415	7.3154	7.2945	7.58	4.4343	5.5577	5.8542	4.3455	4.4712	5.7184	4.8465	6.0257	5.9013	4.5223	5.2479	4.8314	3.2928	5.1855	6.3277	5.7511	6.2621	4.2079	5.0518	4.9828	4.4296	5.4259	5.2415	5.9286	0.757	2.6439	6.3194	5.876	4.5404	5.2491	6.1977	5.4692	7.2512	5.2126	5.6653	4.591	4.9514	5.047	5.7772	4.995	5.299	9.009	6.2778	6.4652	5.1902	7.9283	6.2739	7.6308	6.5259	6.0787	5.8225	5.9057	6.4791
PF3D7_0402700.1	PF3D7_0402700.1;127	127	7.0602	6.4146	5.4783	5.2623	5.8344	4.7808	5.3245	5.0561	5.1542	8.3735	5.0215	5.353	5.6982	5.7517	4.8395	5.5475	5.9896	3.6496	7.0233	8.0037	7.5598	6.3221	4.9977	4.3384	6.0409	5.0887	3.7991	7.3148	8.1664	7.3801	7.2703	4.7181	4.3792	5.5258	5.033	4.3016	5.8189	5.6141	6.7876	5.9179	4.5211	5.1408	5.0879	5.3377	5.7876	5.2361	4.9255	6.3796	5.0103	5.3865	4.281	5.8532	7.3114	5.4857	5.6328	5.0959	4.8634	6.856	5.796	4.6531	5.3466	5.7208	5.9738	4.89	7.1775	4.925	5.0639	5.9921	5.4679	5.8953	5.4195	4.9556	7.2188	6.0527	5.9212	5.7112	8.3534	7.0712	6.2928	7.2806	5.6792	6.922	5.8851	7.0313
PF3D7_0402700.1	PF3D7_0402700.1;128	128	6.5758	5.8171	5.826	5.3865	2.5993	5.6851	5.7363	5.4571	2.4699	7.6166	3.3896	5.7605	6.1131	4.7608	5.7186	5.6401	5.9514	4.2024	5.9305	7.6856	8.1926	5.9732	6.3794	5.3466	5.4276	4.8575	4.9388	6.9894	8.0267	7.7713	7.5906	5.2005	5.4561	5.2791	5.2008	5.1687	5.841	5.5179	6.0457	5.5807	5.0272	4.8753	4.8495	5.5323	4.9098	5.4486	5.2415	5.9752	5.1755	3.8709	5.4555	5.7118	4.9662	5.7137	5.6135	6.0391	3.4854	5.5826	5.4293	3.7981	5.6421	6.86	7.234	4.8227	5.2456	5.8089	5.1342	6.1747	5.5487	5.9035	4.4692	5.5018	6.5743	5.4578	5.3009	5.9026	8.2937	6.2854	6.4007	7.1547	5.9079	5.599	5.8379	7.3647
PF3D7_0402700.1	PF3D7_0402700.1;129	129	7.155	10.9235	6.2893	5.7589	6.8417	6.6499	5.6761	5.1751	6.2217	8.376	4.3847	5.4604	5.0112	7.5655	5.359	5.2133	6.2767	4.2935	7.3569	6.5121	6.3614	5.4033	5.8575	5.5357	5.7973	8.7198	3.7613	7.338	7.3749	6.6757	6.9134	5.7514	5.5934	5.7506	7.9257	2.4276	5.5509	5.393	6.373	10.1341	4.6282	4.3477	4.8278	3.6112	4.6792	6.5718	5.7926	6.2279	4.9598	2.0321	6.0538	5.7398	2.1635	6.1797	6.0993	7.386	5.0281	8.4868	5.6596	5.7369	6.1593	6.9915	5.8293	5.3509	5.9853	5.7027	5.2219	5.6545	6.2544	6.9376	4.6949	4.9787	7.0961	6.5129	5.5957	7.0224	8.8556	7.298	5.5342	7.1797	6.1813	6.7897	6.0529	7.796
PF3D7_0402700.1	PF3D7_0402700.1;130	130	6.5345	6.4026	11.3622	5.1558	3.585	5.3005	4.3716	3.9107	5.1445	7.7825	4.8699	6.4529	5.2141	3.6565	6.4722	5.7487	5.6279	3.9174	6.8839	4.4107	6.2759	4.0286	5.2095	4.6369	5.1699	4.735	9.671	6.5022	5.4561	6.8496	6.1627	4.5317	4.4107	5.348	4.723	9.5122	5.1131	4.437	6.2232	6.4111	3.0942	4.0461	7.4258	7.1321	5.9224	11.4525	5.4175	6.7203	4.7501	4.7782	5.1342	8.6422	4.0618	5.8217	5.2713	11.5448	5.1631	9.0637	5.4346	9.717	6.0159	9.7233	6.1079	6.5452	11.6181	6.7754	5.4002	5.7038	5.3583	5.845	8.8123	5.6814	9.8881	5.796	10.7858	5.8787	10.7134	6.3644	6.2124	12.4953	6.998	6.4207	6.1522	6.6625
PF3D7_0402700.1	PF3D7_0402700.1;131	131	6.5983	6.3804	6.0777	6.1022	3.6381	6.1453	5.5561	6.1056	4.2219	7.2161	5.9593	6.4477	6.1237	5.3851	5.826	6.3043	6.7283	6.3882	6.3815	7.5391	7.7361	4.067	6.5474	5.5248	5.2219	4.935	5.602	5.6885	7.6307	7.7572	7.5749	6.1574	6.7486	6.3434	3.845	4.4555	6.3112	5.0925	7.0539	5.3452	4.888	5.4909	6.3318	5.0836	5.7637	6.1463	5.8612	7.3314	5.5122	6.9371	5.9679	5.7829	5.3172	7.4561	6.0027	5.9761	4.6673	7.4123	6.2323	5.3161	6.3094	8.1182	8.6957	5.8063	5.3628	6.9784	4.4222	5.8607	4.6334	6.9635	5.5512	6.5506	8.928	6.3402	5.6355	6.7645	9.0431	6.6991	6.1797	6.4361	6.4019	3.4515	7.0167	6.5902
PF3D7_0402700.1	PF3D7_0402700.1;142	142	8.3751	6.7382	8.6572	5.8492	4.6381	7.0652	6.0839	7.725	3.6206	8.556	6.7417	7.7042	5.4249	3.6904	8.3221	6.3709	8.5569	6.8815	6.9758	7.4515	11.6506	5.7401	8.2428	6.4361	9.2714	4.5342	5.2731	6.532	7.8357	10.5396	6.9044	8.5967	5.1185	10.2557	5.0426	6.1079	8.1238	6.3107	9.994	6.3595	5.8972	5.2487	6.9364	5.6088	7.7369	6.275	6.1944	9.5462	6.0385	10.019	5.2506	7.3324	3.8197	5.8199	6.2739	7.6439	5.7952	6.0522	6.6076	5.4386	6.0177	8.6381	9.1347	4.1985	3.9882	5.8929	5.07	6.8878	5.3129	7.5979	6.1526	6.033	6.4323	6.5264	6.7313	6.0101	8.2664	6.3438	6.1108	5.5966	6.6841	4.7903	7.9741	6.3875
PF3D7_0402700.1	PF3D7_0402700.1;143	143	7.432	6.0314	6.9351	5.5166	5.8255	6.8271	5.0422	6.5221	5.479	7.8365	6.1039	5.591	5.3761	5.4121	7.0653	6.304	6.6571	6.0498	5.1679	7.5427	7.5627	5.7342	7.3216	4.7115	9.1887	7.4025	5.116	5.5999	6.87	7.4692	6.5251	6.9954	5.7227	10	5.9079	5.2791	4.8585	6.6066	7.76	5.5798	5.4967	5.254	5.9456	5.5336	6.56	5.7939	6.9932	7.1132	5.9771	9.5397	5.5135	5.7724	6.6328	6.7605	5.8237	4.848	6.4239	5.7216	5.8989	5.6135	5.7785	8.4167	8.4999	7.7273	5.489	5.9509	4.717	7.1267	4.7918	7.7154	5.3851	5.0505	6.9459	5.561	5.7323	6.3043	9.0298	7.1859	7.5509	6.5256	8.1394	4.557	6.3776	5.3295
PF3D7_0402700.1	PF3D7_0402700.1;144	144	7.2818	5.4893	5.3847	5.7493	6.0879	3.5668	5.7148	6.1069	7.2492	6.7033	7.0408	5.858	6.0742	7.3824	4.8861	5.3216	6.5046	7.3499	5.7263	7.1434	7.2604	3.8156	5.1875	4.7306	7.9733	5.9103	6.3859	6.0083	7.057	7.968	6.314	4.5922	5.7164	8.5678	6.15	6.7131	5.4594	5.4909	5.4246	5.9768	7.5284	5.441	4.7093	4.9131	5.6999	5.6531	5.7366	6.1813	4.359	5.3785	7.2549	5.1875	4.3016	6.0303	6.6235	5.2902	5.1735	6.6187	6.575	7.4788	5.7727	8.6151	6.5409	7.1608	5.7829	6.2771	5.6857	7.8092	9.5509	8.1096	4.8934	5.5002	7.0144	5.8107	7.923	5.5795	9.0235	7.3574	7.5069	6.23	5.6436	6.2363	7.8547	9.0506
PF3D7_0402700.1	PF3D7_0402700.1;145	145	6.5607	5.7753	6.5064	5.6915	5.7126	5.9423	4.3327	5.1247	2	7.0128	6.0208	5.4725	5.9946	3.3406	5.7785	5.8081	5.7821	6.3217	5.7973	6.6689	6.0553	5.359	6.3065	5.3723	9.952	6.1402	6.3259	5.2627	6.5554	7.5466	6.8707	5.5463	5.7369	10.5612	6.6795	6.3997	4.0435	5.5132	6.6057	4.9855	4.9064	4.1683	3.3923	5.5966	6.3792	4.9754	6.6574	6.4627	6.3205	5.2211	5.8276	5.3136	5.5478	6.2625	6.1406	4.8278	5.6008	5.5002	6.3667	7.038	5.6067	7.4494	6.878	6.2475	4.3597	5.1671	5.2619	8.5317	7.3408	4.9491	6.0052	6.0387	7.7037	7.293	7.6366	6.6911	7.9353	6.7981	7.8718	5.0989	5.7929	4.8202	8.0749	6.155
PF3D7_0402700.1	PF3D7_0402700.1;146	146	5.9272	5.2311	4.7897	5.5125	4.7729	5.7123	5.1787	4.6462	4.8445	5.8324	4.7866	5.1735	4.8919	2.8639	5.5466	5.8679	5.5883	4.3176	5.9609	6.6307	5.5622	4.8089	8.0629	5.875	6.5248	5.5053	4.3349	5.9507	7.1343	5.3151	5.6668	5.2873	6.0909	7.4357	5.4496	3.9846	4.7388	6.3338	6.3576	3.511	5.3136	3.6531	4.5192	4.8851	5.742	5.2353	4.9093	6.2466	5.0426	5.4571	4.9941	4.8938	5.0378	6.1655	5.7385	5.5662	5.5993	5.6968	5.889	6.6813	5.9537	6.7302	5.4168	5.3981	5.4542	5.5641	4.8243	6.0383	7.4189	4.6966	4.9021	5.354	5.8515	5.4686	7.0492	6.4998	7.4145	5.7469	7.3771	5.9006	4.5558	4.0347	6.9979	8.1602
PF3D7_0402700.1	PF3D7_0402700.1;147	147	8.5435	5.8602	5.9201	6.1133	4.431	6.2487	5.4226	6.9608	5.1783	8.0539	5.849	13.3313	6.0103	3.8934	6.0781	6.2194	5.9305	6.6447	6.3031	5.953	6.0629	11.4582	5.8795	5.3395	11.7872	6.1295	6.1262	6.0424	7.2817	6.6004	12.0817	5.8718	6.7142	12.5603	5.9572	5.5847	5.8339	6.9486	6.283	5.243	4.6171	4.9505	5.9338	6.8344	8.063	4.6519	6.602	6.7787	6.4423	7.669	6.6138	5.5592	6.5732	9.5985	6.1823	5.671	5.6279	5.7947	8.1345	6.7153	7.3486	7.9723	6.2561	7.0765	8.7617	11.2077	4.6702	5.9284	6.7724	5.9018	5.7546	6.9342	6.8269	8.0756	7.3872	7.4069	8.503	6.0995	8.2984000000000009	9.3601	11.1724	5.3194	8.07	7.1045
PF3D7_0402700.1	PF3D7_0402700.1;148	148	14.1426	5.9614	5.5072	6.455	5.3968	7.1489	5.6562	5.5385	5.1687	13.1302	5.9293	7.7867	6.0644	2.0496	5.8412	5.706	6.3738	6.1946	7.1094	6.504	6.811	4.9463	5.2876	5.966	6.4036	5.8437	3.5122	6.6508	6.3156	6.6852	7.7401	5.4429	5.8329	7.582	6.4278	5.7013	6.2709	6.5181	7.805	4.98	5.348	5.9807	5.8989	5.8904	11.9407	6.7844	5.6047	6.7423	3.855	6.8552	6.1685	6.7148	5.8265	8.4253	6.1516	5.8311	4.8304	6.6837	7.7155	8.6513	6.4527	7.8937	6.5165	6.2321	7.8484	7.1383	5.0188	5.9612	6.2079	5.5198	5.5692	6.5609	7.3949	7.9749	7.6275	6.8746	9.3394	6.8026	8.3328	8.5216	7.6305	5.4439	6.073	5.7706
PF3D7_0402700.1	PF3D7_0402700.1;149	149	7.4384	5.7396	6.1833	6.3754	5.3971	6.257	6.1898	4.8968	4.1635	7.8218	6.2977	8.3183	5.8298	4.0712	5.7538	5.5419	6.7216	5.2536	6.4604	6.7381	7.7539	5.3861	7.3933	5.6548	5.3111	6.6566	6.0917	5.855	6.9379	7.6282	6.987	5.9784	6.2483	6.205	4.6525	6.1946	5.9816	5.7806	6.9124	6.067	4.6724	5.4712	6.7384	6.7901	6.7017	5.8672	5.8644	6.7531	5.2957	7.5449	5.8222	6.0849	5.3736	6.894	6.0332	5.478	4.7719	6.8202	6.9968	6.364	6.407	7.327	5.5207	6.7596	8.228	8.1272	5.7647	6.2242	6.3983	7.0017	6.1014	6.0108	8.0146	8.1157	7.1233	6.603	8.6727	6.3345	8.3853	8.6609	8.2029	5.8442	6.3286	5.7431
PF3D7_0402700.1	PF3D7_0402700.1;150	150	8.0805	5.8263	5.3438	5.3649	5.9653	5.9928	5.3118	5.0755	4.6887	8.5293	6.7498	8.4608	5.2536	4.9303	6.7481	5.1671	6.0864	4.8629	6.2547	6.8655	9.4227	5.5207	7.1915	5.5185	5.6088	5.1202	5.9423	5.5561	7.1718	8.4819	6.1434	5.9773	5.7514	6.2898	5.8176	4.8475	5.8785	5.5573	7.5641	4.3889	5.7287	4.5862	5.963	5.2207	6.7795	6.1402	6.7869	5.975	5.0708	7.0378	5.51	5.9784	6.0016	5.7358	6.3707	4.7565	5.1432	6.1825	6.5045	6.0639	5.5616	7.4695	8.4874	6.4931	7.685	7.4144	5.8992000000000004	4.9575	5.0444	6.8879	6.1114	5.4777	7.5144	6.9632	6.0544	6.1027	8.0746	7.3567	6.5607	7.7774	7.5014	7.1481	6.3359	6.435
PF3D7_0402700.1	PF3D7_0402700.1;151	151	8.4477	6.7305	6.1701	5.4995	5.4767	6.8476	5.6579	5.7562	5.0997	8.2361	9.1702	7.8397	6.143	5.4634	6.6622	5.5081	5.7439	4.8166	6.242	6.7013	8.8246	5.0152	7.0769	6.1863	6.0723	5.8009	5.1102	5.8395	7.4511	7.9184	6.074	6.8063	5.6121	6.4494	5.5549	4.0712	5.6918	6.3639	7.2182	5.9649	4.8777	7.4679	5.6784	5.0579	7.1929	6.114	6.7867	7.2816	5.735	7.3559	5.6505	6.7332	5.2346	6.5193	6.3813	5.1763	6.458	6.8282	6.3494	5.2702	5.2976	8.6434	5.9435	6.3646	8.1778	7.6199	5.7586	6.8557	4.9764	6.8496	6.2399	4.9588	8.4346	6.721	6.3071	6.7506	10.1397	5.8505	7.7538	8.5773	6.6876	6.0233	6.8311	4.5342
PF3D7_0402700.1	PF3D7_0402700.1;152	152	12.4059	6.5452	5.0849	5.1759	4.1127	6.7051	6.5148	7.7138	4.1367	7.5408	5.9023	7.0145	5.3789	4.2765	6.0453	5.3892	7.4222	4.0968	6.2133	5.6519	6.7515	5.353	5.9839	4.9986	5.7735	3.8659	4.8151	5.7684	6.5509	6.4867	7.5504	4.6513	4.8151	5.5478	4.3944	4.2928	7.9089	6.1069	7.4736	5.5653	5.6781	6.2165	5.6685	5.1481	6.6655	3.406	6.3436	6.4416	4.2898	7.2134	5.4216	5.3988	6.408	6.1892	5.7211	4.5644	5.916	7.086	5.931	5.3802	5.4489	8.0959	5.2758	5.4709	7.738	6.8864	4.9919	5.7554	4.9977	5.9528	6.2666	5.709	7.1412	5.5984	4.4822	5.9314	9.1249	5.2876	5.6459	7.9744	5.7458	4.7608	6.3897	5.7063
PF3D7_0402700.1	PF3D7_0402700.1;153	153	6.8203	6.3981	5.3988	5.1743	5.517	5.9857	5.5226	5.5226	3.9269	7.8304	6.0736	7.0504	5.4046	3.7929	5.8522	5.4063	5.306	4.991	4.9288	4.8314	5.2292	4.0418	4.5065	5.3198	6.0173	1.2079	5.1775	5.4552	5.7358	5.4979	5.6476	2.4463	5.441	5.9317	4.327	4.4835	6.3273	5.4138	6.5347	3.9846	5.1181	5.366	4.5229	4.9155	5.4899	3.9477	6.0613	5.2769	4.0259	6.4859	4.4963	5.0807	3.7027	5.3663	4.2847	5.2137	5.2059	5.8792	5.5314	4.1514	5.1164	7.7308	5.6479	5.8985	6.7706	5.489	4.3082	4.5116	4.8575	5.0879	5.1985	4.1473	6.2102	5.0989	4.9991	5.1247	8.1462	5.78	6.4323	7.3024	4.6129	5.0505	4.5373	4.466
PF3D7_0402700.1	PF3D7_0402700.1;154	154	5.3947	4.7745	5.1185	4.2456	3.5826	5.353	3.2001	4.5329	1.3334	5.5937	5.0592	3.6288	4.5329	1.2987	5.0099	6.5424	5.4548	5.435	4.8699	3.7366	6.3054	4.3505	4.7803	4.435	4.1715	4.1094	3.7214	4.4867	4.1771	6.0442	5.7477	1.6599	5.6904	4.106	4.0312	4.729	3.2645	4.4087	5.1412	3.497	3.855	3.3882	5.0751	5.1276	3.9616	3.7137	4.8904	4.2388	2.4828	2.991	4.5632	4.7323	3.025	4.4848	4.1293	4.706	4.9768	6.3553	5.6882	4.6809	4.009	4.4236	4.5072	4.6753	4.2095	4.9122	4.1077	5.0121	5.434	4.126	5.2149	4.6346	5.6023	5.3792	4.6513	5.2559	6.1361	5.1089	5.6002	3.2869	4.8156	3.7602	4.7533	4.814
PF3D7_0402700.1	PF3D7_0402700.1;155	155	6.3325	5.8271	2.9336	5.3291	5.1293	5.6668	4.7975	3.9709	3.0652	6.2254	2.7225	4.594	5.4822	2.7991	5.4229	5.106	5.133	3.6415	4.6177	6.7962	4.3226	4.1027	4.1562	4.3241	5.4783	3.067	2.6803	5.054	5.5847	5.7758	4.314	1.669	4.0704	6.1681	4.554	4.6124	5.4039	4.0824	5.3913	4.6871	2.7268	2.2957	4.5534	4.4463	4.0488	4	5.7732	4.7469	3.6927	2.9982	4.6358	3.2434	3.9919	5.1309	4.5589	4.2525	5.126	4.354	5.6554	3.839	4.0609	5.7965	3.5607	5.5027	4.4053	4.7698	5.1811	4.3384	4.9016	4.5795	3.3089	4.9846	5.4841	5.4634	5.3968	4.6993	5.7758	4.0179	5.1989	1.8156	4.0215	4.366	4.0303	4.6053
PF3D7_0402700.1	PF3D7_0402700.1;156	156	5.2376	5.0193	4.7538	5.1922	4.2876	4.6753	4.6876	4.8787	4.2965	4.6456	4.3477	4.6299	4.4692	5.1428	3.7814	4.5692	4.06	4.0522	4.6387	4.916	5.2735	3.3992	4.5304	4.7203	4.9312	2.4515	4.8895	5.0009	5.3611	5.5198	5.191	1.0976	5.1703	5.1743	4.2095	1.5361	4.6363	4.3384	4.8374	3.6814	5.0887	4	5.1663	2.9165	3.3219	3.6611	3.009	5.6522	4.4053	5.0112	5.1655	4.9773	2.6112	5.1863	3.8718	2.5484	4.8515	4.9616	5.5062	3.4101	4.8792	4.5771	4.5014	4.477	3.6323	4.8125	4.0461	4.2623	5.0815	4.4515	3.7334	4.682	5.0383	3.4841	4.5644	4.9819	5.1623	5.2215	5.1077	3.6496	5.0032	4.7296	5.44	4.4336
PF3D7_0402700.1	PF3D7_0402700.1;157	157	5.5987	4.7761	4.934	4.7777	4.3736	2.5558	5.323	3.5046	1.8679	4.6177	4.2203	4.6415	4.393	0.4114	5.1942	4.6305	4.0339	4.1851	4.1309	4.5398	6.7057	3.8629	4.7393	5.7447	2.9982	0.8875	3.0215	4.0197	5.5671	5.1412	3.2972	2.0391	5.0635	4.7923	5.1795	3.6803	3.6837	4.2502	4.8068	2.1077	2.926	3.3448	5.7447	3.9184	3.8639	4.218	3.2972	4.8919	3.0461	4.0144	5.7178	4.7049	2.9449	4.1643	3.1667	2.1309	4.3937	4.8435	4.765	4.6519	4.0934	4.4283	4.5484	4.7618	4.435	4.0479	4.6467	5.0849	4.4607	4.047	3.5789	5.4216	3.854	4.8058	4.4276	5.157	5.7629	4.4019	5.4101	4.8714	4.5229	5.0955	5.5166	4.844
PF3D7_0402700.1	PF3D7_0402700.1;158	158	4.8079	5.1432	5.4057	3.2479	2.774	5.4718	4.6781	4.8689	4.2118	4.9565	0	3.3561	4.7431	2.8895	3.99	4.3889	5.299	2.4033	4.9011	4.3132	6.4333	2.4436	3.7463	3.9241	5.4413	3.157	4.8699	5.1534	4.2525	6.2811	5.1367	5.3719	2.8972	5.1346	5.2145	3.3462	5.2133	4.5589	5.8197	4.1595	4.0036	2.6135	4.6781	4.7618	3.7949	4.7819	4.0993	4.9565	3.7991	4.634	4.3031	5.0858	2.9203	4.7469	5.9509	5.2581	3.3561	5.4757	5.6991	2.4087	4.2758	4.7618	4.6212	4.5122	3.6519	5.0157	3.5814	3.6882	4.3349	3.1506	4.0626	4.7087	4.2273	4.3262	5.8662	5.0496	5.7777	3.1922	5.4276	3.3491	2.5922	4.0976	4.9575	4.4951
PF3D7_0402700.1	PF3D7_0402700.1;159	159	5.4239	5.4259	5.1489	4.6921	2.8359	6.3063	4.8181	4.4323	3.1651	5.1346	4.8079	3.7887	4.3944	2.384	6.9931	4.5826	4.7431	3.2839	3.1359	4.135	3.9736	3.2494	5.0635	3.4634	4.0152	3.488	4.3964	4.5705	4.433	5.1731	5.7876	3.0108	5.4087	5.251	4.7458	3.8084	4.382	4.2456	5.5625	5.2437	4.7787	3.2063	5.2832	3.5273	2.0772	4.0479	3.7824	4.4621	4.4841	5.073	4.7903	4.5229	3.306	4.7203	4.8032	3.2928	4.0772	6.0139	5.4532	5.0241	4.3413	5.347	4.6467	5.4469	5.285	5.1751	4.1771	4.7274	4.354	4.7377	3.497	5.4841	5.6337	4.332	4.3695	4.4128	5.5798	4.4012	5.0475	4.5674	5.2005	4.2087	4.2728	5.9718
PF3D7_0402700.1	PF3D7_0402700.1;160	160	5.8043	5.5376	4.9059	3.846	3.756	6.1198	4.4725	5.1173	3.8094	5.0352	3.8258	1.9855	3.9011	3.3205	6.1085	4.7203	5.2943	0.3674	3.5705	5.1387	4.2547	2.4931	4.5874	3.26	4.511	2.5361	3.3406	4.855	2.6485	4.0548	4.7082	3.5135	4.5552	4.047	4.9653	2.3306	4.1408	3.7687	5.2456	4.7655	3.6915	3.847	4.6444	4.0018	2.6893	3.8043	3.5789	4.7425	4.3291	1.4751	4.9722	4.7787	4.0383	4.8545	4.2653	3.3909	4.3618	6.3854	4.8304	4.8151	4.6398	4.9891	4.4816	4.0426	4.5795	4.7398	4.3413	2.2357	5.0036	3.516	1.5801	4.8186	5.582	4.8104	4.1659	6.335	5.6241	4.6218	5.1607	5.2468	3.7301	3.9727	4.0259	3.1194
PF3D7_0402700.1	PF3D7_0402700.1;161	161	5.5466	5.314	3.6519	4.607	4.2456	6.8815	5.3118	3.4764	1.9891	6.2992	5.4476	3.5934	4.238	2.4906	6.4236	5.3366	5.0631	1.5311	4.0892	4.7015	4.8415	4.8334	4.8963	4.2876	4.6639	4.0548	4.3391	4.2728	4.995	5.6536	4.3491	3.3434	4.5838	4.9021	4.1119	4.6317	3.5765	4.7671	5.5068	5.0233	5.8153	3.9001	4.1227	5.0054	2.5826	4.7777	4.6999	5.5692	3.2585	2.3785	5.1052	4.0609	2.0841	4.2817	4.4848	3.8768	4.9392	5.4289	5.2184	3.6392	4.9136	5.0691	2.6893	4.5229	4.0609	5.4406	4.1334	3.8895	5.2277	3.7463	4.6444	5.1404	6.3309	5.0717	5.8497	4.844	5.8701	3.2172	5.1799	4.8099	5.1006	1.8797	2.846	4.7538
PF3D7_0402700.1	PF3D7_0402700.1;162	162	5.9775	4.8053	4.6854	3.6029	3.8298	6.2952	4.079	4.2234	3.2494	5.4449	3.2434	4.1465	5.5251	0	6.1797	4.4522	4.7581	3.8146	4.511	4.62	6.2756	5.1871	6.013	5.3561	4.98	3.7388	2.5211	5.1391	4.6565	5.017	5.3009	5.2906	3.5385	5.0896	3.757	3.7782	3.6993	3.5046	6.2063	4.8953	4.3255	4.1906	5.4951	4.2563	3.5957	3.384	4.1546	4.7015	4.7798	3.0909	4.292	5.0566	4.1675	5.0009	4.6702	3.26	3.2675	6.3544	5.8374	4.7021	3.7431	3.144	4.2517	4.5466	5.5798	5.0942	3.2388	4.9653	4.2001	4.8728	3.9991	3.7803	6.373	5.3151	5.0947	4.278	4.9472	5.2906	5.1619	3.9782	3.8846	3.8963	4.1342	3.6645
PF3D7_0402700.1	PF3D7_0402700.1;163	163	5.5217	5.1554	5.0286	4.9759	3.5692	5.7695	5.2265	4.0687	0.848	4.211	2.9635	4.079	4.2668	0	6.1014	3.6679	5.3927	3.5705	4.4476	3.8738	4.6769	5.1558	4.6843	2.278	4.6456	0.7137	1.6088	4.3547	4.2234	2.5969	4.1707	2.6392	5.225	5.0488	4.889	4.0259	4.4925	3.8197	5.7674	3.862	4.4828	3.116	4.8968	4.847	3.9288	4.7871	4.1961	4.9155	4.6264	4.7719	4.7049	5.3688	2.7592	3.9672	4.5342	4.9345	3.4396	5.9832	5.1264	4.5832	5.0531	3.1243	3.8669	4.4087	2.856	4.1449	3.9193	4.607	4.6082	3.6241	3.1587	4.8782	5.4777	3.7918	5.4565	3.855	5.7487	5.228	4.8768	4.5999	2.7613	1.1243	5.4663	4.516
PF3D7_0402700.1	PF3D7_0402700.1;175	175	6.9516	5.6141	4.588	5.1305	3.1906	6.3944	5.804	5.3792	3.4303	6.9435	5.2675	5.1819	5.4022	4.5886	6.5761	5.2608	5.4571	6.7737	5.2441	5.439	5.3423	6.3072	3.5558	5.3423	5.1803	4.8997	5.1898	4.4496	6.3884	6.2553	6.2336	3.8992	4.2675	6.1463	5.0255	4.6525	7.4569	5.9505	6.9351	5.1039	5.7046	5.4046	7.1978	6.2525	5.8186	3.0018	5.7737	5.7882	4.5656	5.467	5.7549	6.9761	5.9507	5.9932	5.9796	5.432	4.0081	5.9807	5.2928	4.14	5.5616	7.31	7.3888	5.9819	4.8629	6.5833	5.7101	4.8826	5.1715	6.2527	4.546	5.2411	7.091	4.8505	4.7186	6.3201	8.1071	4.7576	5.8929	5.4637	6.6649	5.3306	5.7993	4.9565
PF3D7_0402700.1	PF3D7_0402700.1;176	176	6.7758	6.0477	6.3987	4.5515	5.2724	6.3409	4.5801	4.9103	4.8263	7.079	6.115	5.7363	5.7594	3.5922	6.7007	5.0626	5.7479	8.0503	4.7436	6.2694	6.4888	5.4067	4.4039	5.8963	5.5062	4.5705	5.3078	4.9054	5.6418	6.6823	6.5116	3.254	4.859	5.934	4.8723	5.2743	8.0555	6.4837	6.2355	3.5021	5.9825	4.2698	5.2384	5.8281	6.5622	6.4099	5.8367000000000004	6.6707	3.0755	5.4229	5.4067	5.6834	4.8841	6.2512	5.9676	5.4909	5.7616	6.7357	6.1241	4.6775	5.1659	7.5413	8.4646	5.2396	6.91	7.4244	4.9303	5.7866	4.9565	6.3192	6.1532	5.323	8.8945	6.4263	5.5144	5.636	8.221	6.9039	5.9516	7.1227	5.4857	6.0802	6.6302	3.9241
PF3D7_0402700.1	PF3D7_0402700.1;177	177	7.2972	6.8209	6.0108	5.1787	5.114	6.966	4.785	4.957	3.4854	7.7807	6.3038	4.8146	5.1318	3.2615	6.8161	5.1942	5.4219	6.0629	4.9279	6.4824	6.8281	5.2008	4.8773	5.942	5.854	1.8074	4.6153	5.0334	5.6067	7.2295	5.4748	3.957	5.9561	5.8863	4.7415	2.8115	8.4021	6.1497	6.1334	6.0598	5.7853	4.4816	5.1305	5.054	5.7895	8.0469	5.2898	6.2363	4.6993	4.9914	5.582	4.8263	3.8115	6.0038	5.8058	4.9274	5.4931	6.5119	5.9535	5.4899	5.522	7.0193	8.2248	5.151	5.7366	7.1234	4.1867	5.7222	5.6447	7.2549	6.785	6.3123	8.112	5.9672	6.142	6.3063	8.0081	6.3359	5.5625	5.6387	6.8963	6.021	5.6907	5.5975
PF3D7_0402700.1	PF3D7_0402700.1;178	178	6.9537	6.3842	5.5311	5.1481	3.6369	6.6947	4.6786	4.0917	3.6241	7.6728	6.3448	4.1285	5.5435	4.7682	6.5348	4.7021	5.432	6.6556	3.3176	4.8395	6.2165	3.116	6.6066	6.029	5.1514	4.9193	4.3125	4.7371	5.4202	5.8726	6.8988	6.4022	5.9971	5.4019	4.5777	3.437	5.2559	5.9011	5.3516	4.7782	4.723	3.6668	5.6156	4.4594	4.4522	4.1827	6.4874	4.6792	4.4744	4.5534	4.942	3.9193	3.4263	4.2396	4.292	3.6206	4.504	5.4155	5.607	4.6288	5.2604	6.0312	5.9584	5.3107	4.1301	6.1144	5.1619	5.4899	5.0704	5.2532	3.6542	4.4449	8.3311	5.021	5.9771	5.7469	7.6132	4.2532	5.0422	4.292	6.0115	4.4912	5.4594	5.1031
PF3D7_0402700.1	PF3D7_0402700.1;179	179	6.2538	6.2882	5.7317	5.9581	3.4647	5.9397	5.4469	4.3806	2.844	7.054	6.7257	4.6576	5.4767	4.5236	5.435	5.0188	5.3122	5.8681	5.0378	5.5357	6.2246	4.278	5.6761	6.2475	5.6845	5.243	0.516	4.4529	5.3771	6.7289	5.9695	5.6291	6.5292	3.5348	4.3903	1.9672	4.0161	6.1377	5.3554	5.797	5.2902	3.9973	5.2211	4.7021	6.12	4.7666	7.5503	5.4128	2.5922	3.8186	5.7007	5.4303	4.5892	4.8595	4.047	3.8943	4.8017	7.1174	6.2581	3.852	5.8212	5.6221	6.5995	5.0866	5.087	5.5981	4.4835	5.213	4.7772	5.8425	4.2772	5.3302	8.4041	5.2957	5.8738	5.9653	7.6406	4.5527	6.2952	5.238	5.68	4.5577	4.1587	4.3792
PF3D7_0402700.1	PF3D7_0402700.1;180	180	6.4446	6.762	5.3957	5.106	4.9126	9.1345	4.6328	3.8777	4.2008	6.5524	5.8186	4.0365	4.7751	4.8802	9.3025	5.1152	5.2909	5.1424	5.6218	5.669	6.0413	4.0072	5.067	6.143	4.4101	3.0036	4.4893	4.8895	5.4279	6.3832	4.6679	4.7714	6.4338	4.6927	5.0453	2.6915	4.3681	5.4039	5.3778	3.9846	3.6288	4.2211	3.0391	4.9736	4.7666	3.8718	6.0101	5.8402	4.1747	5.2536	4.8197	4.9141	4.9477	5.9549	5.7241	3.6194	4.8699	5.8738	5.6061	4.6792	5.9083	5.5091	6.7404	5.0286	4.7735	4.8151	3.8248	5.431	4.0712	5.9076	2.6415	6.3354	8.2334	5.714	5.4857	6.0687	7.0278	4.925	5.4835	5.5382	2.5385	5.1878	5.0009	4.1953
PF3D7_0402700.1	PF3D7_0402700.1;181	181	5.8883	4.8972	4.9491	3.9882	4.254	8.5595	5.4189	4.366	0.5753	5.6129	4.6932	4.3957	5.4087	0.669	8.167	3.7082	5.3702	3.7991	3.4195	4.6299	8.9245	4.5198	4.7522	4.0781	5.0237	3.6323	4.8669	3.7687	5.8268	5.7926	4.8723	1.9672	4.6135	5.0802	5.0135	3.7452	4.8689	5.0921	5.1518	4.3096	3.8309	3.2373	4.3226	4.2817	3.1177	4.4744	6.0123	5.0496	4.0566	3.8924	3.009	5.3445	3.3262	4.5951	4.9891	4.7274	5.0224	4.7687	6.4162	4.6112	3.8329	5.4145	5.5804	4.6826	4.1946	4.814	4.6668	4.9203	5.6421	4.1795	4.3183	1.774	7.0129	4.8485	5.4696	4.5759	6.6235	4.2839	4.1018	3.5385	5.2315	4.116	4.2008	5.6264
PF3D7_0402700.1	PF3D7_0402700.1;182	182	6.0029	5.3306	5.3161	4.856	4.3074	5.6704	4.7913	4.3111	2.4854	6.157	5.7206	4.04	4.7279	4.4269	6.9156	5.4995	5.5951	5.888	4.2668	5.9656	5.503	4.9519	5.3334	7.0575	4.8248	4.3771	4.4067	5.3498	6.2694	6.1185	6.2126	4.4323	7.686	5.4581	4.4561	4.2418	4.6147	5.2491	5.859	4.9198	5.1863	4.9941	5.3544	6.4596	4.4535	3.7835	3.756	5.3537	3.3951	4.332	5.467	6.1876	4.2319	4.9923	5.2939	3.8953	3.9809	5.8615	3.8689	4.7655	5.2407	6.3756	7.9603	5.3878	5.5497	4.5103	4.8758	5.093	4.9486	5.9236	3.7991	5.5129	6.7065	5.0631	4.7645	5.6651	7.4309	6.5489	5.1318	4.7164	5.1014	5.3702	5.1457	5.7629
PF3D7_0402700.1	PF3D7_0402700.1;197	197	10.269	5.2828	6.5033	9.1046	6.6784	6.7514	9.6139	5.4735	5.7236	10.3601	5.8079	4.2257	9.593	6.4506	6.1324	11.8546	6.3478	7.4108	3.853	6.5624	6.8728	7.6896	11.519	7.6621	7.9104	4.5993	5.0188	5.1755	6.5073	6.3921	7.908	13.3939	8.0769	7.2358	4.5279	2.7698	4.3778	6.479	7.5389	4.9345	5.3395	4.1554	5.8068	5.202	9.2737	4.7032	6.7947	5.9509	5.0892	9.5448	5.7661	6.4456	3.7645	5.1449	5.95	5.5705	5.1355	8.0804	6.0566	8.9872	5.2338	5.9444	9.9897	7.0492	4.5993	5.2411	4.7214	4.4816	5.3078	6.8339	4.607	4.4463	8.0685	5.0807	8.6292	5.2434	5.4363	8.9151	7.1921	4.5373	5.5689	4.7296	5.0738	4.8079
PF3D7_0402700.1	PF3D7_0402700.1;198	198	6.1963	5.1819	4.8135	3.9764	5.935	4.8629	6.5102	7.8904	4.5166	5.6727	2.8319	5.1031	5.0383	5.0009	3.8856	6.3131	8.3475	3.2854	1.9561	3.3334	5.1795	6.8759	10.217	6.6506	7.4916	3.5008	3.0496	3.842	5.4141	5.9112	5.943	12.7597	6.6869	8.8174	1.4276	1.8875	4.3568	2.5898	5.0396	2.3363	3.1651	4.1675	4.2898	5.0396	5.5765	4.4168	3.3964	4.5192	4.4568	3.5223	5.814	3.384	3.8125	5.0413	6.9617000000000004	2.9542	3.905	6.4363	5.0858	6.4363	4.8053	5.155	9.7932	4.7474	4.8329	5.3878	3.9625	7.1664	4.1481	8.4713	2.4673	4.6736	6.1597	4.6594	5.88	5.6721	5.7703	7.4927	5.1973	5.0853	4.8161	2.3248	7.2124	4.848
PF3D7_0402700.1	PF3D7_0402700.1;199	199	5.7219	4.2972	5.4053	4.5298	4.3792	3.7897	5.7511	6.788	3.1243	5.5925	4.0695	4.2795	5.235	1.2388	3.9373	4.2426	6.8422	3.5261	4.0496	0	5.7236	5.1014	7.7618	5.1085	4.3985	1.9146	2.7655	4.5993	4.238	6.2116	5.135	10.0784	4.9968	5.1001	4.2972	4.4107	2.4568	3.4957	5.0475	3.7049	3.257	3.9146	3.8728	4.0968	4.2403	5.0215	4.2698	5.3913	3.1763	3.8329	5.3384	5.2589	2.6736	4.9303	5.1803	4.2071	2.3391	2.5033	5.0553	5.0626	3.8258	3.5248	7.6339	4.8405	4.7908	5.1878	3.3951	6.2468	4.5583	4.2227	4.1424	3.8207	4.1875	4.4738	4.582	4.5838	5.1276	4.6369	5.488	5.1131	5.013	2.8197	6.3455	3.5033
PF3D7_0402700.1	PF3D7_0402700.1;200	200	5.1202	4.9873	4.6988	4.2787	5.3001	4.7323	6.3228	7.8356	4.2087	4.4575	2.9561	5.5481	4.855	1.7698	4.842	4.9759	7.9897	5.6349	3.7431	5.0179	6.7732	7.0452	8.8218	5.2472	5.5308	4.0738	5.1493	4.1635	5.9959	6.6921	5.9777	10.9907	5.846	5.4702	4.3176	2.6826	4.4757	5.2946	6.2598	4.1538	4.7661	4.8875	4.2585	3.7071	5.7074	3.9864	3.9193	6.6352	3.6904	8.0736	5.8792	3.6724	3.6938	5.437	5.7211	5.4172	5.0596	6.8931	5.6424	5.2211	6.8319	5.4476	8.8408	5.2746	4.5934	6.3406	5.6519	6.4632	3.6736	4.4931	5.3889	3.8718	8.0591	6.3083	6.2376	6.5198	6.7109	8.5502	5.0365	5.575	5.6439	6.6645	7.0043	4.8222
PF3D7_0402700.1	PF3D7_0402700.1;201	201	5.9896	6.0378	5.9602	5.204	5.5783	4.6949	7.2002	8.3291	3.0824	6.5331	7.3936	5.712	5.4482	4.6542	4.6582	5.86	8.6437	4.8288	3.854	7.1477	11.5981	7.3195	8.8429	6.7487	6.3987	4.5619	7.9874	5.7908	6.9435	12.1823	6.8991	9.9433	5.9465	7.2366	4.6639	7.4333	4.3103	5.5948	7.1274	5.4506	4.0009	4.5441	5.1623	5.9995	5.9766	4.5323	5.5173	7.8343	3.9212	6.1653	6.5616	5.0018	5.7115	4.8992000000000004	5.8989	3.845	5.0325	7.055	6.2587	7.0688	6.592	8.2726	9.7202	6.3262	5.4077	6.0938	5.7255	7.0167	5.6064	5.1715	5.2288	5.204	6.6543	5.4809	7.0052	6.6548	9.0155	9.3475	6.3185	5.4838	6.5977	4.6843	7.1175	6.3858
PF3D7_0402700.1	PF3D7_0402700.1;202	202	6.3863	5.7412	6.0723	5.9437	3.0807	4.8669	6.9895	7.5347	5.0157	6.068	5.0496	5.441	4.7975	4.3916	4.5951	6.9203	7.9871	5.0575	5.0103	8.1	8.6398	5.2087	7.7114	5.9023	6.0828	4.5116	6.9921	5.0566	8.5767	8.7187	6.0753	10.9782	6.0361	6.0485	4.7301	6.373	5.647	5.2895	7.3257	4.3484	5.0193	3.6736	4.9819	5.9366	5.1835	5.1807	6.2028	7.6331	4.3632	6.5181	6.6259	5.3399	4.431	4.7501	5.5607	4.7903	4.9754	8.0042	5.3198	5.5304	9.2124	8.6915	10.0231	6.2591	6.4163	6.0155	3.8699	9.1069	5.761	5.0308	5.3705	5.1731	6.8712	5.9131	5.8515	9.3005	9.1265	8.5299	5.9905	6.9052	5.8654	4.1227	9.2923	5.2954
PF3D7_0402700.1	PF3D7_0402700.1;203	203	6.3012	5.1276	7.8801	4.5963	4.6118	5.2683	6.0611	7.2083	5.3526	7.1469	5.9112	5.5756	5.3844	4.3132	4.8866	4.9791	7.831	3.8012	4.7098	6.7642	9.4495	3.8379	5.9686	5.5207	6.8049	3.9231	6.06	5.4182	7.1323	9.1829	6.5978	6.1418	6.0708	6.7361	3.9533	5.9079	4.9928	5.7112	7.8776	3.1922	2.5286	4.5527	4.8485	5.2407	5.5385	4.1819	4.2645	8.0339	4.4039	6.4812	6.7858	5.4552	5.2483	5.9258	6.1589	4.1218	5.0985	5.1751	5.8567	5.23	6.6554	9.6351	7.7928	5.6488	5.8184	6.3207	1.8758	7.2288	4.9322	4.5999	4.2479	5.3547	5.4138	5.8022	5.7401	6.4318	11.1713	6.948	6.5789	6.5509	6.713	3.855	7.4613	5.6165
PF3D7_0402700.1	PF3D7_0402700.1;204	204	6.58	4.2623	8.5736	4.8151	4.4568	5.029	5.6223	6.2636	4.7098	7.3122	5.854	4.7687	3.5311	2.269	5.9488	6.0609	7.5537	4.8293	5.7249	6.3409	9.2403	4.3533	4.852	4.6462	5.8552	4.2141	6.5651	5.2238	6.6589	9.2731	6.463	5.7153	6.2976	5.8704	4.669	4.5898	4.8987	6.1148	6.9875	3.8022	5.4114	4.0566	4.6165	6.8873	6.3604	5.3674	5.7266	7.0687	4.5392	6.5201	6.7836	5.4128	5.467	6.0119	4.9509	5.2619	5.1514	4.8782	6.1453	5.3309	6.7494	9.0967	7.2219	5.3847	5.4323	6.5021	5.1056	7.2252	4.7882	4.6758	4.3667	5.9444	5.3455	6.8586	6.4293	6.4791	9.6412	6.3261	6.2346	5.2928	6.3579	5.0712	7.5843	5.8931
PF3D7_0402700.1	PF3D7_0402700.1;205	205	7.3987	5.4463	8.783	5.6026	4.859	4.8723	5.9184	7.384	5.5534	6.7942	4.9069	6.5438	5.8467	2.0875	4.7344	6.5365	7.8861	5.5251	5.3968	8.0384	9.2884	4.7703	5.5937	7.1979	6.4009	5.4666	7.1431	5.8545	7.8216	9.2003	5.879	3.366	7.4419	6.8259	6.0396	6.141	3.7312	5.8977	7.2669	3.6724	3.5801	10.6391	7.7997	7.5114	6.6376	5.2976	6.672	7.1141	4.4522	5.9991	6.1512	5.405	5.5192	6.2713	8.0028	5.193	4.4236	5.2858	6.96	5.6943	12.4081	9.6825	7.7635	5.545	5.6929	5.9052	6.0883	8.083	4.7871	6.7647	5.202	5.0339	5.2724	6.8529	6.073	11.5574	10.0253	7.0188	5.9914	6.2474	6.2436	4.1739	8.573	5.3259
PF3D7_0402700.1	PF3D7_0402700.1;206	206	7.4143	5.4077	8.5244	5.5945	1.433	4.6519	5.9016	6.9161	4.6882	7.7969	4.5619	6.7182	4.0909	1.8758	4.5747	6.6525	7.4482	3.9672	4.7908	6.8464	8.7285	4.5435	6.5081	6.0966	6.3407	2.7027	8.9166	5.1639	7.3735	9.2752	6.7083	5.9018	5.7874	6.0631	4.6988	8.872	5.7479	6.111	6.667	4.7225	4.3533	6.3217	5.3423	6.7036	5.5814	4.2623	6.7781	6.4817	3.7257	6.1285	6.3475	4.8723	4.5826	6.068	7.2952	4.7698	4.9217	5.5008	6.2079	4.6135	6.9098	10.25	8.4616	4.9644	5.8982	5.9357	4.8146	6.6479	5.921	5.9672	5.1457	5.0832	6.2604	6.3832	5.9695	6.414	11.2881	7.8412	6.4258	6.5033	5.8792	3.4033	7.3623	5.7724
PF3D7_0402700.1	PF3D7_0402700.1;207	207	9.5653	6.2242	10.5509	7.7283	4.84	5.1102	8.0487	9.4703	5.7342	9.9376	7.1463	7.2189	6.6228	5.14	5.8122	7.3805	9.9335	5.4266	3.1795	7.5499	8.2324	6.2797	6.7974	8.1388	7.0529	4.4296	7.5121	5.5625	7.9709	8.7022	6.8071	5.8809	7.7376	7.4882	4.9598	7.5767	5.6778	6.7549	6.5815	5.0721	7.0352	7.2065	5.9071	7.659	8.4508	5.9885	6.7112	7.2864	5.2798	6.4872	7.2908	6.1993	6.6446	7.0428	7.4201	5.1106	6.4607	7.2246	8.8846	6.2397	8.8433	10.1296	8.9414	9.09	6.496	6.0014	5.1022	8.6057	5.991	7.1252	6.3604	6.2248	7.9327	8.3178	6.9572	7.7413	10.3507	8.3095	7.5418	7.2515	6.7541	6.0522	9.2463	6.6628
PF3D7_0402700.1	PF3D7_0402700.1;208	208	7.4556	6.5645	9.7647	5.8455	5.3459	6.044	8.4589	9.1528	4.8089	7.1764	5.2215	6.5019	5.8709	5.342	6.2767	7.2531	9.9484	6.0405	5.8824	8.5615	11.6593	5.318	6.1377	6.6819	5.9509	5.9167	5.5561	5.4439	8.6149	11.5632	7.1066	4.61	6.6421	6.433	5.1408	5.6185	7.3815	5.6899	5.1218	6.3309	4.4336	7.5423	7.025	6.1064	6.2589	8.1157	6.6574	6.0921	4.85	7.2178	7.4016	6.493	5.7549	7.7191	8.0453	5.9672	6.0394	7.2169	5.4656	6.4383	8.5203	10.5636	9.6012	6.394	5.5616	5.9138	5.1886	8.7835	5.9095	5.8694	7.4684	6.0372	7.6876	5.7557	6.9643	7.7294	11.2936	8.3784	6.5771	6.6512	6.4617000000000004	5.3847	8.5672	4.7186
PF3D7_0402700.1	PF3D7_0402700.1;209	209	6.7758	5.0652	9.8545	7.9584	4.5801	5.8184	6.4448	6.4578	3.0652	7.069	3.1795	6.8282	6.4795	3.5546	5.4793	6.7182	7.668	5.9388	5.2199	7.9233	8.8629	5.1522	5.9722	6.1249	4.2487	4.017	8.242	4.8948	8.094	8.96	6.581	5.9857	5.9704	6.5913	5.4107	7.1713	5.5509	9.8026	5.7334	4.8364	4.856	6.1683	5.854	6.0159	6.0058	5.8153	9.7932	6.0206	5.0175	7.5886	6.6036	5.6764	5.8699	6.7986	9.6159	5.3583	5.5534	6.1315	5.6716	5.1699	6.5046	10.0989	8.0809	6.5814	5.5151	5.5904	5.3702	7.2541	5.9086	8.6267	4.2373	6.1713	7.6781	6.0453	5.9397	6.9989	10.6288	7.7808	6.9395	6.6574	6.2238	6.5529	7.9926	5.373
PF3D7_0402700.1	PF3D7_0402700.1;210	210	7.1015	5.2122	10.5022	5.2887	3.9098	5.3872	6.5987	6.88	3.757	7.8966	5.3889	7.2758	5.4851	4.3154	5.135	5.6786	8.0504	5.4016	5.0836	7.8198	7.4153	5.3125	5.1863	6.0925	5.2172	4.8104	6.1946	5.3056	8.0931	7.7437	6.754	5.7178	6.0894	6.6428	5.1424	5.8362	5.6285	5.8977	5.4877	4.7949	4.4243	7.3641	6.552	7.135	6.4733	6.3018	6.9906	5.5367	4.855	8.079	7.3523	6.4812	5.9621	7.3608	8.0203	4.6571	6.6518	6.077	6.1807	8.0942	8.5792	10.3338	8.5424	6.8705	3.9982	6.2873	5.488	7.1223	5.9246	6.4163	5.1223	6.0596	7.0934	6.5823	8.4735	7.4898	10.568	7.1317	7.1765	6.787	6.5127	4.8324	7.4061	5.7808
PF3D7_0402700.1	PF3D7_0402700.1;211	211	7.6163	7.8447	8.2985	5.3505	3.4303	8.3415	5.7145	5.7442	4.5279	7.474	5.3802	5.6212	5.9189	4.1603	8.5703	5.4909	6.3313	5.3266	4.366	7.0566	7.0403	5.302	4.3709	5.4353	5.813	3.9846	7.127	4.7829	6.4606	6.8003	6.4627	4.682	5.5561	5.8066	4.439	6.78	5.5014	4.7623	6.3875	4.5027	5.1886	6.8571	5.4192	6.3067	5.7647	4.7586	5.1607	6.2257	5.2126	4.862	4.9653	6.1568	6.8181	6.42	7.4177	4.861	4.1731	5.4346	6.0041	4.8763	7.9536	8.6664	6.8293	5.7271	5.5195	6.1225	3.7793	5.8176	5.2422	6.7897	3.1795	5.0483	5.6091	5.8592	5.2365	6.7935	9.4016	6.7495	6.1861	6.5478	6.76	5.1461	6.5683	5.6294
PF3D7_0402700.1	PF3D7_0402700.1;212	212	7.3651	5.9413	7.2028	5.89	4.2211	7.6081	6.065	5.8181	4.5619	7.9938	6.875	4.8723	5.1252	2.9279	8.1508	6.3393	6.5779	5.405	5.6135	7.357	8.0489	5.9916	5.8844	5.9222	6.0911	5.1934	7.6176	4.9995	7.4359	8.4093	7.2456	7.1653	5.9009	5.9584	4.8948	7.3077	6.3246	5.7769	5.6106	4.785	4.7703	7.3868	6.2623	6.868	6.7442	5.5865	6.1001	4.9777	4.4764	6.0955	4.7682	6.0862	4.3937	6.4837	7.9162	5.7629	4.98	6.8575	5.9722	5.7018	9.1361	7.8107	8.852	6.1104	5.432	6.2096	4.2675	6.8795	5.857	7.3311	4.9083	5.0802	7.0201	6.8285	5.627	8.1391	9.2929	8.1169	7.2886	5.7344	6.1357	3.257	7.0999	5.9153
PF3D7_0402700.1	PF3D7_0402700.1;213	213	7.6611	5.9885	11.9009	9.6929	5.6616	8.3604	9.0963	9.3775	5.5942	8.037	7.1108	8.2854	10.0171	6.6459	8.7778	9.3908	10.0412	5.2589	5.6979	8.6799	8.0185	7.0821	8.2446	8.0296	7.3644	6.8584	9.2194	5.9153	8.8968	7.7541	7.8281	8.334	8.086	7.8248	6.7926	9.0564	5.5546	7.4656	6.3537	3.8012	8.0791	7.3978	5.5081	6.6653	8.3789	6.9547	7.253	6.3411	5.3111	8.0233	7.5997	4.9288	5.5683	10.0216	8.6067	7.0778	5.846	9.7171	9.0388	7.7113	8.9871	9.5169	8.8275	12.8828	6.7509	6.0633	5.8455	6.3759	6.6594	8.0355	6.2108	5.8795	11.0371	9.106	7.7833	7.9419	9.5793	8.4477	12.5518	7.0098	6.463	5.9651	7.8131	7.0417
PF3D7_0402700.1	PF3D7_0402700.1;214	214	5.7498	6.5173	5.7671	5.7743	3.98	7.2106	7.5609	5.3806	2.5898	6.9171	6.3757	6.0781	5.0909	2.6041	7.6426	8.5348	6.3382	4.3827	5.9512	7.9808	8.0794	6.5821	6.348	5.8235	4.4256	7.4488	6.0934	5.3792	7.1492000000000004	7.3332	6.7498	6.5951	5.4731	5.2388	7.3736	7.2455	8.909	5.3223	5.8595	4.09	3.9098	7.6962	5.4212	4.9823	5.6516	5.5723	5.2957	5.4611	3.0233	6.3493	6.1094	4.4515	4.9959	6.5051	6.7221	5.5653	6.2972	8.669	5.0794	5.0896	8.6006	9.8997	5.859	7.0044	6.7057	5.6741	4.854	6.8652	5.3172	4.9472	5.3158	5.1077	9.7497	6.0577	6.0034	6.6169	10.1871	6.5102	7.3605	7.2097	6.471	4.7645	7.1346	5.5043
PF3D7_0402700.1	PF3D7_0402700.1;215	215	7.6924	5.9665	5.4828	7.4396	4.9547	5.9989	6.3045	6.2979	6.3528	7.8702	6.0241	6.5809	7.0512	5.2716	6.5329	5.85	6.4652	5.0785	5.8227	7.5838	6.9752	5.0626	6.26	6.0685	6.0678	4.8253	5.9184	6.9993	8.3236	7.565	6.2515	6.264	6.3316	6.2532	5.7493	6.2357	4.4502	4.9458	5.3957	5.5113	4.904	4.8817	6.2052	5.8822	7.2085	5.4712	6.6168	6.1735	5.7522	5.3074	6.1447	5.7653	4.5279	5.9146	6.1455	5.6921	5.943	5.9458	5.3558	6.5086	7.5767	7.6091	6.6449	8.5874	5.4182	5.8562	4.9317	5.8477	7.0437	6.503	5.3705	6.3304	6.2284	5.8306	6.911	6.9085	7.6828	6.5362	9.6978	6.4497	5.7879	5.2365	6.5765	7.6227
PF3D7_0402700.1	PF3D7_0402700.1;216	216	6.0239	5.7312	5.6067	6.0906	5.7068	6.1445	5.6064	6.554	3.4931	7.2226	6.457	4.9695	5.7714	2.5135	5.947	4.6375	6.3988	5.1747	5.8951	6.6454	6.4704	4.7544	5.2769	6.7082	5.7495	4.0303	6.9887	5.6427	6.8189	5.565	5.3216	4.6444	4.8146	5.6907	5.4333	7.4672	4.7819	6.0503	5.4141	6.0721	5.4637	6.5494	6.3686	5.5592	5.3621	4.9231	6.1326	6.0751	5.6109	5.8587	5.7109	5.5002	4.926	6.0641	4.7447	5.572	5.4696	5.712	6.2007	4.3519	8.6687	6.7833	5.4774	8.0566	5.2153	5.7727	4.5638	6.0877	6.4077	5.3494	4.9112	5.5097	5.5151	6.0477	7.8538	8.2382	7.8409	5.6038	9.8975	6.2215	5.3837	5.6017	6.3087	7.9174
PF3D7_0402700.1	PF3D7_0402700.1;217	217	6.7944	6.3696	6.9512	6.1144	4.9991	7.71	6.784	7.3625	4.9307	7.7378	6	5.8738	5.8718	4.1969	8.4285	6.6115	8.0576	5.4046	6.1346	6.2655	7.4752	5.8987	5.3067	5.1855	6.5838	3.8895	8.0175	6.1687	5.3561	7.1246	6.6472	3.3132	6.4454	5.7192	5.1878	8.0612	5.8115	6.9711	6.1522	5.9119	4.3363	4.7236	5.9319	5.1882	5.7249	5.1396	5.8968	6.1735	5.1006	5.4323	5.3122	7.0857	6.5827	5.6721	5.5239	4.8718	6.2481	5.6545	5.853	4.2891	5.9069	8.5853	8.5192	9.8536	5.9402	6.2802	5.8542	6.1379	5.1579	5.7184	5.0343	6.1791	5.4522	6.6569	5.9427	6.9081	8.9265	7.1342	10.2681	5.5469	6.2874	4.3484	6.7078	6.1324
PF3D7_0402700.1	PF3D7_0402700.1;218	218	6.8632	5.4074	8.8103	6.1707	5.098	6.4756	5.9568	6.6476	4.7666	7.3286	5.5677	6.586	4.8037	5.1081	7.3576	5.6496	7.8289	5.5214	6.2069	6.7691	6.9921	6.1627	5.9423	4.9621	5.5251	4.211	6.4428	5.7503	6.2481	6.8267	6.861	5.8012	5.5671	6.2309	4.8207	6.5657	4.9317	5.6699	5.4057	4.852	6.1843	4.4931	6.8347	5.3226	6.7272	4.6519	6.3045	5.9704	4.0909	4.8217	4.8037	7.4683	6.7667	6.1566	4.8186	4.541	6.8858	5.7975	5.7304	5.5295	5.6738	10.0866	7.4692	9.0286	5.849	5.9033	5.5198	5.1981	5.4624	6.0475	4.669	6.4548	6.7645	8.0543	6.1287	6.1311	9.7922	6.36	9.2137	5.9243	4.9165	5.6803	6.2615	5.3743
PF3D7_0402700.1	PF3D7_0402700.1;219	219	7.3409	5.6328	5.1719	5.96	5.5059	7.27	7.0002	8.6202	6.9123	7.5167	5.7581	6.9861	6.0949	6.3611	7.6087	4.8689	9.44	4.9136	5.6568	5.3226	7.0883	4.3937	6.3067	8.9013	5.3947	4.3399	4.785	5.7618	5.6764	6.7134	5.7597	6.2677	8.4941	4.8212	5.0794	4.8037	4.935	5.2529	5.2887	4.8455	4.765	3.6554	7.2018	6.2014	6.3896	5.6803	5.7655	4.9345	5.0626	4.9416	5.2196	7.2073	7.0325	5.9558	5.9814	4.7087	6.1027	6.9661	10.9739	8.5904	5.9388	8.7864	7.0364	7.9174	4.8831	5.6721	5.5981	5.2437	4.8953	5.6707	5.1675	7.4274	8.0024	11.1396	7.4552	5.682	10.0521	5.8032	9.1916	5.5723	5.7772	5.1871	6.2157	4.9174
PF3D7_0402700.1	PF3D7_0402700.1;220	220	6.737	5.4273	5.7447	4.5185	5.3944	7.9594	7.7339	8.8244	6.143	7.3524	5.1735	7.3911	5.4276	5.8674	7.9523	6.0119	9.8453	4.6058	5.7655	4.8017	7.3242	5.2946	5.2943	6.0794	5.0488	4.0807	3.4568	5.3356	5.8253	7.6788	6.1338	3.5717	6.1749	3.7082	4.7093	4.0626	4.9011	5.4976	6.5932	4.6576	5.6467	3.9809	6.1851	5.7724	5.7679	5.7729	5.342	6.273	4.9986	4.3923	6.2557	7.629	8.8542	6.8986	5.9474	4.6904	7.0779	6.4165	10.3578	7.0064	5.2087	11.0588	6.398	7.3951	5.5062	5.6032	4.9991	5.6628	6.0166	6.4421	4.3639	8.1051	6.7094	10.3051	6.6314	6.4236	10.8389	5.9516	7.5829	5.9791	5.0475	5.3923	6.0135	6.1793
PF3D7_0402700.1	PF3D7_0402700.1;221	221	6.9493	6.2666	5.4607	5.745	4.7751	8.0097	6.5412	7.7643	4.9227	7.4649	5.1194	6.0568	4.7334	5.2234	7.9187	5.394	8.5859	5.6834	6.2384	5.2619	7.4356	5.4486	5.8522	6.0259	5.0268	5.4786	4.1843	5.4074	5.3698	8.0582	6.1633	4.3313	5.8377	5.4232	4.9203	4.3875	4.9796	5.7304	6.1647	4.5173	5.1231	4.1252	6.4085	6.1247	5.88	6.1489	5.7597	6.2613	5.0972	4.6346	5.9533	7.1194	7.6596	5.757	5.8741	4.4705	6.9101	6.0665	9.0545	7.8052	4.9579	10.1	7.0468	7.3198	3.8074	4.1739	5.342	4.3132	5.8684	6.7895	3.9937	7.0861	6.5895	9.32	7.5933	6.3464	10.0879	5.9632	7.2547	5.0794	6.0253	4.1859	5.9882	4.7252
PF3D7_0402700.1	PF3D7_0402700.1;222	222	6.5914	5.3316	5.1711	5.4552	4.5103	7.9301	5.9479	7.1372	4.4835	7.9825	4.9537	6.5054	5.575	5.406	7.7916	5.272	7.3367000000000004	4.5311	5.9274	5.4259	6.0061	4.7296	5.3388	4.7285	4.2675	1.433	5.2133	5.5895	5.8902	6.882	5.7988	3.6611	6.4482	5.497	5	3.9973	5.5002	5.3316	5.6999	4.4874	5.2091	4.7903	5.9381	4.1169	5.557	5.4179	4.8156	5.9869	6.4939	3.6949	5.7975	7.0308	7.7341	5.2653	5.435	4.9231	6.4705	6.0875	7.3761	5.7325	5.9411	10.1184	6.5944	8.9591	4.6282	6.017	4.8084	4.7442	5.6963	5.7222	5.0201	6.6954	6.8696	7.3616	6.1699	5.7334	9.8547	5.4764	9.2132	5.1001	5.5723	5.5138	4.9551	5.0179
PF3D7_0402700.1	PF3D7_0402700.1;223	223	6.9083	4.2494	4.5211	5.3656	5.4022	7.8681	6.2416	6.8025	5.746	7.6992	5.1918	6.6662	5.477	5.133	7.5409	4.7485	7.7315	2.0531	4.963	5.3111	7.044	4.4725	6.2733	5.7268	5.511	2.9946	5.9028	5.0453	4.7782	6.975	6.2284	5.374	5.8384	6.0301	4.541	3.0161	5.5656	4.8079	5.0435	4.4594	4.6171	4.3038	7.0241	4.0626	6.1449	3.7549	3.7876	5.7439	4.1659	4.4983	5.2396	7.1044	7.486	5.9262	5.8359	4.2472	6.0811	6.3533	7.8898	5.3716	5.0361	9.1784	8.1603	8.9202	4.406	5.2585	5.2265	5.3593	4.847	6.2284	4.7803	6.6218	6.6216	8.2623	5.9554	5.9399	10.4124	6.7637	9.2642	6.2504	4.8709	5.238	5.922	4.7436
PF3D7_0402700.1	PF3D7_0402700.1;224	224	7.5553	6.9886	7.5413	4.8615	5.6212	7.8974	5.9625	6.0009	5.5382	8.4659	7.1227	6.217	5.1819	6.1357	7.8058	5.3597	6.7507	3.1938	4.9378	7.3165	8.2967	5.0014	6.14	6.6509	5.8278	4.5527	5.5248	5.6082	6.8652	7.4133	5.6876	6.0847	5.9191	6.5682	4.9832	5.3288	4.5999	6.9419	4.9561	5.0853	5.5138	6.0437	6.2063	1.5898	5.7589	4.4535	7.0874	6.1164	4.9217	4.3916	5.1148	6.9628	8.7278	9.3339	5.3216	5.3438	6.1173	6.7285	7.7015	4.3964	5.8787	9.4	7.6418	9.0832	4.464	5.746	5.6559	4.8997	5.0237	4.7159	3.9588	5.285	7.2981	7.6525	5.4436	5.7653	9.6845	5.2821	8.9379	5.2731	5.2365	6.3939	6.0512	4.6915
PF3D7_0402700.1	PF3D7_0402700.1;225	225	7.06	5.4627	4.842	5.1276	1.8639	7.8315	4.8812	5.532	3.7148	6.6668	4.5662	6.3646	4.6932	3.5223	7.4258	4.797	6.3561	4.7181	3.8329	5.6789	6.6493	5.0592	5.5555	5.6879	5.5236	7.354	4.2304	4.347	5.3937	6.3918	6.1191	5.4148	6.1715	5.2269	7.4018	3.6781	4.7404	5.2426	4.7479	3.9699	3.4263	4.1152	6.0919	4.5478	5.8293	2.6554	5.4067	3.9991	4.2839	7.3949	5.2153	7.0025	7.1482	8.0742	4.5795	3.7517	5.7957	6.0005	7.4713	4.3771	5.0849	8.8347	8.0515	7.4559	5.025	5.7835	4.8339	4.4757	4.5699	5.7051	5.2346	5.0544	7.3169	8.6204	5.2876	5.5497	10.034	7.1884	7.9319	5.7975	6.384	5.1926	6.1185	4.9467
PF3D7_0402700.1	PF3D7_0402700.1;226	226	6.301	6.2319	5.218	5.1969	2.4542	7.931	5.6482	5.465	5.151	7.1431	4.8094	5.6974	5.4029	3.4236	7.6164	5.0764	6.3243	4.121	5.9805	4.2906	6.2259	5.0972	4.3999	6.3496	5.3614	4.0781	3.9635	5.0561	5.1759	5.5059	5.0879	4.6899	7.4542	4.7645	4.8924	2.9982	4.9246	5.9533	6.8689	4.4535	3.9467	3.5323	5.4822	4.8415	4.9941	5.2196	4.2411	5.9768	4.5515	5.8452	4.2615	6.7545	5.2813	5.8612	5.3927	4.7506	5.6328	5.6153	7.3586	5.2449	5.797	7.9124	11.4607	4.5729	4.054	6.2267	4.706	5.0135	4.7671	5.3579	4.393	5.0661	6.0394	7.7985	5.9644	5.6156	8.5721	11.1768	5.6893	4.4039	6.7403	4.3045	5.9993	3.6462
PF3D7_0402700.1	PF3D7_0402700.1;227	227	6.9761	5.5662	7.889	5.4702	4.6035	4.797	5.4588	4.9598	4.3154	7.0851	4.6988	5.9968	5.5662	3.257	4.3349	5.761	6.5461	5.0963	5.9805	4.0009	5.7931	10.1447	5.6061	11.2059	5.5484	3.6949	3.855	4.9246	4.4229	6.4984	10.3807	5.1946	11.6105	5.4131	4.2016	4.6182	5.057	5.1871	12.068	5.2994	3.3505	3.9533	5.9834	5.4138	4.3723	4.9495	5.7719	11.092	5.1416	5.6413	15.1712	5.9277	5.6407	4.2898	5.1461	5.1627	6.1408	6.2124	6.7869	4.6893	5.0592	6.947	6.9128	5.3172	5.1558	5.3234	2.903	5.332	4.682	3.9718	5.2563	5.9016	6.8197	7.1107	5.669	5.8372	8.6628	5.9129	4.8963	5.877	5.1077	4.5298	5.2787	4.6479
PF3D7_0402700.1	PF3D7_0402700.1;228	228	6.2572	5.0575	5.1763	5.1152	3.5607	5.1077	5.6296	6.5133	3.025	6.8147	3.905	6.6917	5.1506	4.1416	5.2909	4.1375	7.2798	2.9467	4.6594	5.1882	6.1599	5.0483	5.5116	7.7555	5.1181	3.6381	4.3554	4.4195	5.2596	6.4848	6.418	4.1043	7.719	4.9923	4.5595	3.0268	5.314	5.4486	7.2224	4.0206	5.6473	3.8992	5.6053	4.8278	6.0041	3.8379	5.3646	5.7988	4.3576	3.9392	5.9968	6.0974	5.3663	5.8955	5.3896	4.5192	5.1169	6.7421	6.8536	5.8334	4.3484	6.2713	6.9914	5.3038	5.2157	5.8125	5.0391	6.0281	5.374	6.0522	4.6565	4.9959	7.4739	6.6984	5.879	5.7396	7.9363	6.1041	6.4415	5.8288	5.5826	3.254	6.2709	5.5868
PF3D7_0402700.1	PF3D7_0402700.1;229	229	7.1748	5.0157	5.72	5.328	4.8929	6.0459	5.6067	5.8507	5.272	6.8393	4.916	13.0368	5.0631	3.266	5.9968	5.5211	5.7861	3.5741	5.5204	5.9642	5.7626	9.2407	5.2052	7.6267	7.1014	4.7252	8.6016	3.8768	6.4469	6.1048	8.7723	3.7377	6.8773	7.0573	5.1989	8.2371	4.4053	6.5848	6.1845	4.2847	3.903	5.2361	5.4067	3.0925	5.643	5.098	6.9983	5.9523	5.0144	5.151	5.2449	6.6433	5.2709	8.7643	4.9122	4.7586	4.1276	5.7203	7.2399	5.2133	5.1102	7.0361	6.5418	5.1886	5.4463	7.6181	5.0032	5.1198	4.126	6.1514	5.504	5.5619	8.1185	7.3863	6.1039	6.2811	7.8879	4.6927	5.714	6.1371	8.4692	4.8369	5.4542	5.0639
PF3D7_0402700.1	PF3D7_0402700.1;230	230	7.9321	6.4136	6.1307	5.9052	5.2961	5.1827	5.4912	4.9146	4.111	7.2298	5.746	8.1965	5.432	3.8748	5.6719	5.3923	5.3593	4.8525	5.7057	5.5398	6.7698	4.5317	5.4114	6.2311	4.9016	4.8535	4.033	5.009	5.7679	6.646	6.1908	5.2884	5.5075	5.2365	3.9345	4.26	5.4084	4.6949	5.856	4.3074	5.3484	5.7382	5.9699	4.7856	7.6294	4.7517	5.1973	4.934	5.2327	3.7485	6.0592	5.9819	4.3568	6.3132	5.0794	4.4614	4.4666	6.2128	6.8963	5.1851	6.1873	6.2581	6.5289	4.6887	5.9637	5.3961	4.0374	4.2563	4.7197	5.3356	4.916	4.7991	7.8517	7.5588	5.5518	5.9512	7.3757	5.2441	6.5008	6.9702	5.9695	4.437	5.5494	5.1383
PF3D7_0402700.1	PF3D7_0402700.1;231	231	7.0438	5.8296	4.9579	5.8965	5.0241	6.4665	5.1027	3.7452	4.2095	6.6545	6.318	6.4548	5.4376	3.2479	5.5613	5.585	5.8629	4.7835	5.5049	6.517	7.3432	4.5491	5.2265	5.4084	5.332	4.858	5.8851	4.934	6.2219	7.4997	5.7173	3.3291	5.9944	5.8298	3.2063	5.1898	4.3356	5.6026	6.0875	4.9873	4.7252	4.0721	4.8181	4.4209	6.1154	4.8053	6.0715	5.2445	4.6662	4.7682	5.8951	5.0479	5.4825	5.6781	5.489	5.0501	5.5981	6.1383	5.8222	4.6633	4.7065	6.9144	6.3844	5.3878	3.9336	5.6803	3.6369	4.7793	5.6585	6.7098	5.1993	5.5656	7.4243	6.2919	5.5877	6.8804	8.4433	4.8659	6.6813	5.6349	6.0676	3.9477	5.1811	5.1077
PF3D7_0402700.1	PF3D7_0402700.1;232	232	6.4777	5.8934	6.3577	5.6372	4.7629	7.458	5.4512	4.3992000000000004	4.7703	7.3572	5.246	7.3777	5.5589	4.4101	7.0553	7.578	5.8359	4.682	4.9796	6.0657	7.4199	5.1871	5.9231	6.3216	5.845	3.1177	5.1289	5.8037	5.2396	6.9338	6.0292	4.0496	6.9323	6.2315	5.0325	5.0219	4.8797	6.2153	5.5665	6.1615	4.7436	4.3533	5.8184	3.9991	6.3255	5.2483	5.8006	5.7498	3.4995	4.4363	7.1049	5.7342	6.0448	6.3151	8.1724	5.3248	4.2928	6.4968	5.3882	5.7015	5.3667	6.1373	5.7175	5.8797	3.8104	5.0557	5.4588	4.3957	5.9486	6.5928	5.1371	5.3377	8.2462	5.7975	5.3523	7.1403	8.2043	4.4416	6.5345	5.7814	6.251	4.9107	5.6035	5.9115
PF3D7_0402700.1	PF3D7_0402700.1;233	233	7.0094	5.3381	8.4335	5.5789	4.1334	5.7698	4.774	5.4175	4.6775	7.4143	5.8822	6.7871	5.1871	5.4043	7.0174	5.4179	6.0648	5.155	5.4232	5.9632	7.7123	4.2141	6.3633	5.6865	5.8184	3.8309	4.0277	5.0444	5.1375	9.2415	5.4731	5.7913	6.0934	6.347	5.0768	4.9519	4.7554	5.5699	6.0036	5.1338	4.1169	4.2884	5.6513	2.5336	5.2828	5.1914	5.9397	5.1301	5.4459	5.347	6.2371	5.896	4.6993	5.9317	5.9146	4.6758	5.0094	6.1514	6.3702	3.4182	5.3674	6.9813	6.5449	4.6628	5.5561	5.8617	4.1243	5.6082	4.4396	6.077	4.8699	4.6921	7.9327	6.7561	5.5934	6.6226	8.1502	5.8151	6.2104	5.4077	5.9565	3.4581	5.6536	5.1914
PF3D7_0402700.1	PF3D7_0402700.1;234	234	6.9665	5.1835	6.0509	5.1223	5.0798	6.0181	6.9064	7.1184	5.1851	7.7646	5.1691	7.0038	5.3356	5.3082	6.0676	6.4947	7.694	5.5135	4.5116	6.5856	7.7206	4.1497	6.6328	6.0334	5.7186	5.0695	4.5046	5.1077	7.2306	7.3951	5.8092	5.9338	5.2843	6.0235	4.6525	3.98	4.7923	5.3445	4.8763	5.1779	5.07	4.1481	5.5201	5.1156	6.5401	4.5116	5.6126	5.3649	5.0233	5.1731	6.0811	5.4621	5.1387	6.3849	5.9001	5.299	5.5342	6.3913	5.8773	5.9488	5.3466	6.8642	6.4524	5.7637	4.6582	5.5323	4.6662	5.4084	5.1623	5.06	5.9688	5.6806	7.6673	6.2163	6.3572	6.399	8.2949	5.3632	6.5032	5.5407	6.1769	3.2327	6.0369	5.6817
PF3D7_0402700.1	PF3D7_0402700.1;235	235	6.4358	5.8699	5.0535	6.0387	4.7425	5.7666	6.4148	5.5945	5.5607	7.2177	5.4222	5.9658	5.6094	5.4883	6.0303	5.8392	6.2197	5.0768	5.7004	5.406	7.5145	5.1969	5.8107	5.558	6.1552	4.4647	5.4686	5.4912	6.4194	7.6214	6.3071	3.5644	7.2163	5.5948	5.1767	5.855	5.8043	5.1667	5.9369	6.2716	4.4783	5.8758	5.9179	5.3208	6.8447	5.0879	5.6784	5.5975	5.0579	5.9253	6.0501	6.0402	6.0292	6.373	6.2468	4.408	4.8987	6.0358	5.4502	6.0356	6.3107	6.5326	5.904	5.6565	6.0925	6.0106	4.2479	6.2529	5.2634	6.2828	5.1735	5.6596	7.147	6.6147	5.2475	6.5823	7.945	6.4022	6.1717	6.5228	6.0277	5.0544	7.013	5.3154
PF3D7_0402700.1	PF3D7_0402700.1;236	236	6.8262	5.1152	5.4601	5.7118	5.9837	5.8662	6.2054	5.2787	5.9098	6.9142	6.4325	5.634	5.4039	4.3391	5.5106	4.4957	6.052	7.2379	6.5968	5.5705	7.5343	5.0575	5.8946	6.7733	4.9397	4.3183	4.2994	5.7527	6.4479	7.1306	5.4502	5.7536	7.4731	6.1287	4.9059	5.6232	5.5494	5.0794	5.6525	4.904	5.4689	5.1453	6.0468	5.7538	6.4992	5.1276	5.8848	6.0734	4.6622	6.0014	6.0772	6.4603	5.6668	5.796	5.0246	3.8258	4.9649	6.525	6.1108	5.0215	5.497	6.9833	6.4046	5.8545	5.8617	6.5886	5.1301	6.1443	4.3597	5.7203	4.0925	5.7942	8.9076	6.9398	5.6387	6.2186	8.2796	5.1767	7.0457	6.257	5.6789	1.7949	6.4408	4.814
PF3D7_0402700.1	PF3D7_0402700.1;237	237	8.4261	6.1693	5.392	5.223	3.9791	6.6078	5.7049	6.5262	5.7684	8.0791	6.4612	4.8836	5.905	5.1506	6.7798	6.3067	7.299	7.258	5.5564	5.5573	7.7679	6.2642	6.2143	5.6305	5.2307	4.2585	4.116	5.5049	5.3074	6.9849	6.4995	4.4243	6.2821	6.734	4.841	4.8972	5.6823	5.4273	7.4361	4.8812	4.8151	5.2137	6.5043	5.8422	7.0887	5.9973	5.5491	7.2302	4.5558	5.4005	6.4891	5.8253	5.4128	6.097	5.6014	5.1863	5.9973	6.1396	5.9544	5.7829	5.3431	7.2426	6.2965	5.7046	7.5524	6.4308	5.4232	5.4979	5.3306	5.9286	6.1473	6.8474	7.5427	7.0888	4.9064	6.2194	8.7182	6.1243	7.2843	7.5609	6.3329	4.0179	6.907	5.6138
PF3D7_0402700.1	PF3D7_0402700.1;238	238	6.9297	5.861	5.4212	4.9832	6.0483	6.7807	5.3565	5.5423	5.3554	7.371	6.9303	5.0721	5.5868	6.2238	6.8504	5.9423	6.3759	6.8158	4.6352	4.4135	7.598	6.7377	4.7479	5.7274	4.843	7.2766	4.1755	4.842	5.6758	7.3674	7.7494	4.1627	5.6378	5.0657	5.9715	4.5141	5.1391	4.6118	5.1285	6.2327	5.3031	2.8217	5.7431	6.3968	5.7342	4.9905	4.8475	5.0665	5.4067	6.2728	5.2415	6.0947	4.9841	7.1651	5.1707	4.5116	5.5506	6.3336	5.6795	5.2604	6.6063	6.3413	5.7304	5.3537	10.6881	5.4754	4.3957	6.0913	5.3954	6.4055	5.2277	6.6389	7.9602	6.5664	5.5814	6.714	7.3993	5.0009	6.0841	10.4518	4.7317	3.9449	7.2376	5.8982
PF3D7_0402700.1	PF3D7_0402700.1;239	239	6.7576	5.3165	6.0193	5.1747	4.5116	9.6579	5.4033	5.5008	3.6194	6.1173	5.4614	6.8227	5.4172	2.4383	9.8051	5.7032	6.1416	5.8562	5.1699	5.4679	6.0974	5.2059	5.0785	4.5892	4.7153	3.842	5.6079	4.8253	5.3944	5.5333	5.0553	2.568	4.5783	5.7328	4.8812	4.847	5.4209	5.1338	4.9222	5.2437	4.5638	4.6513	4.2441	5.1098	4.8654	4.9528	5.9665	4.7903	4.3561	5.8669	4.6576	5.5097	5.3674	5.3705	5.3313	5.3452	5.6938	5.6913	4.9088	4.211	5.7257	6.6392	4.9279	5.3316	9.8096	5.5865	3.9699	5.8053	4.9336	4.254	4.8649	5.2353	7.1783	5.7711	5.8768	5.6244	7.3902	5.2472	5.7268	9.1908	5.3537	4.4581	7.7418	4.8649
PF3D7_0402700.1	PF3D7_0402700.1;240	240	7.5066	5.7274	3.3118	6.5382	3.0444	8.6021	5.7918	6.6967	4.0356	7.4206	5.5702	4.7393	6.0188	3.6041	9.1061	5.257	7.4348	6.2782	6.0749	5.223	6.2508	4.6082	4.8298	5.2705	5.1135	2.729	5.5173	4.5644	5.9437	5.8532	5.4293	1.5558	5.9453	5.3878	3.9345	2.3448	5.0738	6.6918	5.7869	4.8545	6.7925	3.8176	5.4896	5.675	6.898	6.1615	6.969	5.8844	3.3219	8.3665	5.1391	5.7554	5.3409	6.5177	3.7225	5.3016	5.3754	7.3225	4.9695	4.5789	5.4676	6.3579	7.5248	4.853	7.9582	5.9507	4.4575	5.3049	5.1198	6.007	6.0609	6.7883	8.8304	5.7692	7.1528	5.2724	8.4152	6.8296	5.3698	9.2426	5.4588	5.3241	5.7795	4.2824
PF3D7_0402700.1	PF3D7_0402700.1;241	241	6.1412	5.6188	5.7511	5.6716	3.5323	7.8652	7.0811	9.3135	3.0179	5.4009	6.5032	5.605	4.6971	3.1522	8.5028	5.0845	10.1957	5.6576	6.4955	4.2219	5.9764	6.738	5.1542	5.8207	5.1542	4.6696	6.2604	5.745	5.374	6.0255	7.4575	3.9505	5.939	5.3498	3.9486	5.0058	4.5491	5.5783	5.9803	4.4067	3.6993	5.9934	4.5348	5.4192	4.9891	5.0661	5.6499	5.5084	4.1465	5.1695	5.0308	4.5027	6.1406	5.6826	5.8753	5.021	5.0725	5.5125	5.3122	2.5286	4.3363	6.8881	4.2547	4.5065	5.4502	5.7474	4.5311	6.4477	5.9991	5.841	3.7876	6.0951	5.784	6.9426	5.7015	5.5481	8.1845	4.2839	6.3597	5.4653	3.8176	4.6141	6.0226	6.2869
PF3D7_0402700.1	PF3D7_0402700.1;242	242	6.7518	6.0115	4.9059	4.5753	5.3868	7.9811	6.2323	7.1544	2.4594	7.3384	4.5373	4.2972	5.7151	2.7592	7.5692	5.8336	7.5225	7.2259	5.2215	5.8291	6.6395	3.3262	4.4316	4.756	6.2176	3.319	4.8263	5.0605	6.2627	6.0036	5.4819	4.1985	4.3462	5.306	3.7613	4.6363	4.8674	4.8909	5.4436	3.5084	2.9411	4.7279	5.6559	5.3125	5.4492	5.0009	4.7798	6.4022	4.7115	5.6673	5.7241	6.0947	4.8166	4.1811	5.8407	5.488	4.1554	6.0624	5.2713	5.6076	4.8948	5.8597	5.6112	5.6447	3.9326	6.052	5.4256	6.5122	8.8339	6.151	3.9873	5.2847	6.6379	6.2199	6.841	4.4033	7.196	5.5931	6.2254	5.2931	4.6966	5.6439	7.2498	6.0027
PF3D7_0402700.1	PF3D7_0402700.1;243	243	7.1322	6.0235	5.0005	5.6755	4.8704	7.3162	7.8092	8.5978	3.5922	7.9077	5.1001	5.3056	5.6103	3.9059	7.4484	4.5583	9.0817	7.0246	4.7334	6.233	6.7131	5.1223	4.3313	5.3366	7.5278	4.8968	7.0709	5.8814	6.4791	6.5237	5.9975	3.1938	6.0391	8.4988	5.1247	7.0303	4.5945	4.7866	5.4604	4.1579	4.2472	4.5945	5.4043	4.5292	6.1641	4.9069	5.1703	5.8092	4.2795	6.4158	5.1436	5.1847	6.6997	5.6687	7.4899	4.7436	4.7021	8.1284	6.0159	4.0268	6.6536	8.4069	5.7415	6.7242	4.8364	5.5814	4.0259	7.1372	5.4919	10.4042	4.5472	5.6106	8.1911	6.1487	5.1359	5.8965	8.6696	5.4091	6.2557	6.3491	5.054	5.2342	7.2631	5.7293
PF3D7_0402700.1	PF3D7_0402700.1;244	244	7.7839	6.0626	5.3201	5.9519	4.3313	6.8747	6.9588	6.9005	4.9649	7.684	5.9453	5.7192	5.7164	4.4861	6.9346	5.6812	7.523	7.2187	4.3399	7.3847	6.804	4.8022	5.2649	5.4529	6.4812	5.0126	13.0392	5.4492	7.5806	6.9846	6.1108	4.6508	5.4316	7.0319	5.9798	12.3183	4.3736	5.966	6.1805	5.5671	7.5705	8.2213	5.599	6.4227	7.7115	4.3234	5.7344	6.4927	6.9009	8.0033	5.4545	6.2182	8.2096	6.1272	5.4074	4.86	4.0609	7.3539	6.4234	5.3092	6.1381	8.9473	7.4166	9.3165	9.3379	5.292	5.6834	6.5699	7.1831	7.2068	5.6848	6.2223	8.877	7.1326	5.4957	6.3461	8.66	6.7045	9.7973	9.5251	5.6465	6.7546	7.6077	6.0706
PF3D7_0402700.1	PF3D7_0402700.1;245	245	8.2522	6.8062	5.3916	5.6421	3.2265	7.0579	6.6282	7.2871	4.99	7.7074	7.4047	6.7212	4.6381	4.5223	6.5749	5.915	7.8176	7.3546	5.0094	6.5105	5.8746	5.1886	6.6666	6.0405	6.7182	7.6636	7.6345	4.61	6.7692	6.6269	5.9158	6.5938	6.3539	8.412	7.1019	6.5275	6.1037	6.6788	6.2439	5.6556	8.2879	9.2819	6.2681	6.7029	7.0495	6.0792	6.6411	6.0391	5.5132	7.427	5.9727	6.0398	8.9072	7.1801	5.9449	5.6159	5.4998	8.1251	6.3009	5.8562	6.4155	9.5824	7.5673	10.434	10.095	6.0498	5.4575	7.0639	7.8636	6.0292	4.696	5.5856	10.4608	7.5625	6.2959	6.6418	9.7827	6.3092	10.9854	10.5877	6.546	6.4381	7.8453	6.3863
PF3D7_0402700.1	PF3D7_0402700.1;246	246	6.316	5.4323	5.2578	4.8505	3.4634	6.8613	6.6131	6.5854	3.2157	6.1363	5.4005	4.4647	4.9791	4.1691	5.1969	5.8298	7.543	6.9983	4.8629	5.8407	5.3092	5.9853	5.2895	5.7527	7.7891	3.4303	5.9392	5.4696	5.9873	5.946	6.1137	3.0531	5.4323	7.8034	4.9435	3.0942	4.4764	4.3198	5.862	5.2468	6.8547	8.7934	5.373	6.1315	5.7173	0.1506	4.5922	6.3716	4.5509	6.1548	9.1933	5.7101	7.4601	6.8276	6.856	3.9069	5.076	6.1683	6.1805	5.1878	5.7317	9.3936	7.364	8.8769	7.7915	5.6968	4.6814	6.0206	6.9475	6.5972	3.9184	5.5382	8.0235	6.3745	6.6382	5.7115	9.1754	6.6207	9.3803	9.0534	5.4617000000000004	5.7189	6.8926	6.56
PF3D7_0402700.1	PF3D7_0402700.1;247	247	6.9577	7.4496	5.3416	5.6845	4.9672	5.9267	8.5074	9.5732	5.0188	7.8701	4.8634	7.5802	5.1127	3.2735	5.2396	5.3223	10.0048	6.1751	5.6444	6.6743	6.2713	4.8953	4.594	6.2769	6.7752	5.5531	6.2197	5.2165	6.2513	7.1048	6.516	5.0613	7.0353	7.4725	5.5892	5.0976	5.1989	5.4212	6.2415	6.1387	9.0952	12.09	6.705	6.9543	6.6785	5.3858	5.3363	5.4094	5.0609	7.303	9.7469	6.8325	9.7061	7.7009	7.1213	5.7863	4.7745	8.2629	6.193	6.5998	6.7977	9.9048	7.201	10.0331	9.3736	5.988	6.2196	6.8403	7.4814	6.8004	5.0896	4.5916	9.5449	6.7338	7.2223	6.0557	9.7132	7.5259	10.3524	9.885	6.6244	7.2741	7.6056	7.4493
PF3D7_0402700.1	PF3D7_0402700.1;248	248	6.4431	7.2989	5.8086	5.5404	4.3916	4.915	7.647	8.7559	5.9672	6.8013	5.0674	6.3558	4.3757	3.6724	5.3597	5.4296	8.0537	6.3007	4.6764	6.3277	6.142	4.8197	5.4182	6.3995	7.362	3.5273	6.7253	6.0121	6.6004	6.2741	6.4869	5.4229	8.3036	7.8547	5.4296	6.1791	4.2227	6.9356	5.0009	5.8848	7.9032	10.8635	6.3906	7.2602	6.8305	5.1985	6.8349	5.1562	4.8027	6.6628	9.5268	6.3945	9.7203	8.419	6.111	5.1811	4.7981	8.0538	6.6308	6.8192	6.8039	9.8094	7.9975	9.4987	9.2991	6.3653	6.2718	6.8398	6.7207	5.3913	5.133	6.0494	8.7057	6.7564	7.619	6.0775	10.2413	7.5847	9.9724	10.1793	6.9849	7.505	7.7611	7.3732
PF3D7_0402700.1	PF3D7_0402700.1;249	249	6.9273	8.0444	4.5765	6.0637	3.8972	6.4157	6.6502	7.9959	4.0356	7.708	5.7779	6.6087	5.4983	4.6954	5.0879	5.5527	7.7026	6.0424	4.1383	5.8773	5.8634	4.2847	5.4162	6.312	7.0113	5.1477	7.4292	5.6656	6.625	6.0856	6.5059	4.5934	6.3509	8.0605	4.4874	5.251	4.943	6.3246	4.7845	5.6904	6.7181	9.902	6.501	5.848	6.2728	4.7344	6.2242	5.854	5.5954	6.9494	8.9617	5.1787	8.377	7.4397	7.1906	4.3441	4.9887	6.9344	6.2217	7.0188	5.7845	9.4439	8.4752	8.447	8.9863	6.2802	6.5621	7.6448	6.4079	6.1475	5.7905	5.7549	8.7463	7.3822	6.9362	6.9908	9.9276	7.2039	9.1011	10.2949	6.3307	6.3372	8.1348	7.606
PF3D7_0402700.1	PF3D7_0402700.1;250	250	6.1554	6.6682	5.0742	4.7808	4.9222	6.0312	7.3274	7.6294	4.9841	6.4323	6.2407	6.086	5.9107	2.0144	5.5192	5.0413	8.4482	5.0959	4.6462	6.8034	6.6574	4.9878	5.9059	6.4869	6.356	4.4128	6.4914	4.8263	6.201	6.2494	8.1028	5.7866	6.5583	7.2659	5.2044	5.2615	5.4683	5.6011	5.7197	5.5494	8.0542	10.767	6.3637	6.3354	6.1855	5.1043	5.7639	5.5125	4.7197	6.6672	9.0371	5.8169	8.47	7.4735	6.3743	3.157	5.2346	8.314	6.27	6.3331	4.7808	9.5129	7.698	9.1681	8.1654	5.85	6.0266	8.4385	5.7156	4.9505	4.4515	4.1359	9.4124	7.3251	6.9745	6.3484	9.6263	6.8101	9.6221	9.4672	6.0887	6.3058	8.7172	5.8946
PF3D7_0402700.1	PF3D7_0402700.1;251	251	7.5134	8.9713	6.3415	6.073	4.857	5.9609	7.4768	8.273	5.067	7.9047	6.5833	6.1237	4.9179	5.7301	6.332	7.1142	8.7076	7.8929	5.904	9.0509	6.674	6.0531	6.984	5.504	6.6276	3.3576	8.7024	5.6323	8.7131	9.1107	10.1147	7.4062	6.5192	7.0597	6.1119	7.982	6.7594	8.3736	5.8861	7.9984	8.0239	10.5657	7.8605	8.0915	7.0577	5.985	7.5111	6.3521	5.7393	7.4241	9.406	7.9906	7.6755	7.6868	8.5752	5.5604	5.0175	11.2373	7.286	9.1008	5.4705	8.7709	9.226	9.0276	10.13	6.8189	6.5866	6.3595	7.7665	7.2475	5.0522	6.7042	12.7726	8.0505	9.6809	6.4912	9.0888	7.4594	9.1488	11.0533	7.464	8.1102	7.7466	7.2766
PF3D7_0402700.1	PF3D7_0402700.1;252	252	7.5033	9.3283	7.4775	6.3029	5.5792	6.5717	8.2975	9.2276	5.5075	7.8115	6.0358	7.252	5.7973	6.3763	6.6757	7.5181	8.7838	7.4206	6.3906	9.5136	8.4841	6.0117	8.6582	6.0374	7.7785	5.3827	8.0136	5.7353	9.106	9.5373	8.9358	8.1654	6.5	8.804	4.62	7.6476	6.8323	8.6936	6.3844	7.9983	9.3239	9.9564	7.934	8.0284	6.878	6.7178	7.7569	6.4028	5.3726	7.5184	9.6004	8.3002	8.5493	8.1454	8.7346	5.1206	5.5484	10.7747	7.0898	8.812	5.9759	8.7005	8.9022	8.6721	9.0772	7.2862	6.4253	6.72	7.7113	8.044	5.0836	6.6373	11.9621	8.4205	9.6248	7.4145	9.847	7.9731	9.4189	10.1179	7.4762	7.1065	7.3059	7.4816
PF3D7_0402700.1	PF3D7_0402700.1;253	253	8.6967	8.545	6.463	5.4666	7.9569	7.3391	8.658	9.4691	7.5065	8.4531	6.2707	7.8041	4.4944	7.8902	6.9406	8.0777	10.5952	7.407	4.8664	8.5279	10.5631	5.8612	12.5637	7.8722	6.7786	4.7522	7.4254	5.8907	8.6152	9.5185	7.4737	12.534	7.6977	7.4205	5.3455	7.1392	6.4777	8.586	6.5204	8.2165	8.6238	10.1853	8.0887	6.4743	7.5645	7.0943	8.0804	6.8074	6.2578	7.7229	9.6216	7.3406	8.3286	7.0799	8.9207	6.1566	6.7949	9.5826	6.26	8.2269	5.6337	9.0033	9.1853	8.859	9.6273	8.162	6.69	6.61	7.7607	8.8574	6.1861	7.4712	10.8558	7.7782	9.462	6.9635	10.161	7.0515	8.6606	10.1211	8.558	7.3057	7.3199	6.8037
PF3D7_0402700.1	PF3D7_0402700.1;254	254	8.104	8.4376	6.5418	5.9131	5.4496	7.809	9.3483	10.4976	5.3377	8.215	7.2501	8.2686	5.8189	6.0018	6.6585	8.0497	10.8425	7.5263	5.7764	8.8446	9.0753	6.5584	11.2298	6.5014	6.7876	5.0518	7.2272	6.0885	8.6819	9.3106	7.9367	11.2114	6.9228	6.7089	5.3768	7.5248	7.339	9.0609	6.6502	7.9751	8.4874	9.7176	7.9261	6.7497	7.6382	6.9873	8.6919	5.9076	6.689	8.4169	9.8989	7.9397	8.7445	8.0151	8.9329	5.9474	6.3611	9.4045	6.6616	8.3516	6.1127	8.6662	8.4667	9.1684	9.252	8.7753	7.0236	6.7236	7.4203	8.9583	6.3959	7.2133	10.5078	7.3485	8.7073	7.6312	9.4125	7.5559	8.7898	10.2562	8.374	7.3304	7.7842	4.7317
PF3D7_0402700.1	PF3D7_0402700.1;255	255	8.9606	10.0275	7.4531	13.7803	6.9468	7.5132	7.1587	8.4082	5.4426	8.4816	6.9944	7.6531	13.6478	6.5334	7.2979	8.405	8.9263	8.3261	6.4983	8.4603	8.9304	9.9889	8.7984000000000009	7.4869	6.2384	3.5148	7.9136	4.5065	8.563	9.252	10.1667	7.4974	6.4353	6.3007	4.4135	7.4636	6.5978	9.2059	6.5953	9.3238	8.7889	9.1336	8.2439	7.1037	7.4243	7.5557	9.5743	6.9705	7.9396	7.6807	10.429	7.8756	7.6972	8.148	9.7029	6.419	6.2048	8.0337	6.4034	7.6717	6.0516	8.8869	9.4256	8.4184	9.9586	7.9236	7.3055	7.6984	6.3689	9.875	7.1756	7.4594	9.5718	7.5119	8.5841	6.5839	9.4119	6.8575	9.132	10.7058	7.7431	8.2844	8.9914	6.0321
PF3D7_0402700.1	PF3D7_0402700.1;256	256	7.8569	6.7105	6.2957	12.8837	5.0188	6.8301	7.0609	7.1918	5.1391	8.5207	4.8846	7.0406	12.6197	4.5423	6.9547	7.7979	7.5784	7.5103	5.6384	8.3354	7.7729	8.4266	11.0878	8.1718	5.9857	4.3183	6.3733	5.6696	8.0553	8.4884	8.0702	10.1301	7.2503	7.5651	5.2024	7.0649	6.0455	9.1188	6.9785	6.4043	8.4146	10.555	6.5854	7.191	6.565	5.8782	9.111	6.0018	7.05	5.5094	9.965	7.0577	5.5817	7.6709	7.2908	4.5546	6.52	7.5315	5.9966	7.3516	5.3352	6.6472	7.8052	6.7462	7.1086	7.2343	5.4656	7.1444	6.0007	8.545	5.0295	6.6011	10.4237	7.0913	7.387	6.2153	8.4506	6.4328	7.5041	7.8958	6.8461	7.0445	7.6676	6.0323
PF3D7_0402700.1	PF3D7_0402700.1;257	257	7.7563	6.5498	6.3198	12.2048	5.6479	6.8797	5.4356	5.9338	6.3147	7.7969	6.0076	7.4248	12.4543	5.2854	6.3225	6.2016	5.8309	7.6626	5.5242000000000004	7.6611	9.626	11.1509	8.5928	7.8914	6.0564	3.7431	6.0477	5.3712	7.6215	8.737	11.0864	8.0757	8.1612	9.4493	4.8565	6.0058	8.5291	8.434	6.508	6.729	7.114	7.5514	6.6235	6.8403	6.14	6.99	8.5326	5.7955	6.7361	5.1699	6.4168	6.4894	5.2373	6.9712	7.2452	5.9692	7.896	7.3601	6.4955	7.2325	5.4479	6.4094	5.9047	5.7027	6.5035	6.4639	5.2422	5.8856	5.7527	7.7328	5.4735	7.0791	9.1203	6.7721	7.7533	6.6352	7.9396	5.8699	7.1578	6.4898	6.1048	5.5957	6.0845	4.5166
PF3D7_0402700.1	PF3D7_0402700.1;258	258	6.8489	7.1127	6.7329	10.5174	5.4118	6.621	6.3228	7.003	4.2638	7.8065	5.91	7.4752	9.9253	4.5154	7.8317	6.4331	6.781	7.4885	6.1276	7.338	7.4515	11.612	9.0236	7.5382	6.272	3.4867	6.1934	6.0834	7.4999	8.1648	12.0023	9.1401	6.3897	5.6704	5.4935	7.9927	9.0655	8.3209	7.0871	7.5197	6.2382	4.4202	6.7158	7.3439	4.8176	5.7711	7.9775	6.8653	5.9317	6.0367	6.4874	6.5995	6.127	6.7444	7.2031	5.8826	7.4603	6.2828	8.0891	6.4588	5.7751	7.5314	6.4878	5.1647	6.1655	9.7505	6.7986	7.244	3.8875	7.2704	5.8397	7.3317	7.635	9.6994	6.0444	4.8649	8.5643	6.7673	7.3682	6.7803	9.8516	7.0353	7.868	6.3688
PF3D7_0402700.1	PF3D7_0402700.1;259	259	6.8282	7.551	7.4146	9.2714	4.7929	5.825	6.1983	6.9125	3.3176	7.1124	6.3136	7.8726	9.1295	3.7634	4.9054	6.7363	6.818	7.3079	5.8662	7.508	7.2848	11.8004	7.8903	7.3074	6.1404	4.7819	6.7525	5.3416	7.3994	8.1761	11.5743	7.7543	7.2434	6.4082	5.3252	6.3136	6.539	7.9608	6.723	7.7064	5.8248	5.5901	6.1117	5.5395	5.6862	5.6264	8.2918	7.4695	5.7929	6.228	6.544	6.5925	5.3628	6.9375	6.6578	4.0444	7.8186	6.4026	6.0915	6.6226	5.8795	7.9385	7.5117	5.6496	6.0312	7.1998	4.5963	6.1932	5.7764	7.3156	5.1305	7.9799	7.5983	7.8461	6.2649	5.4799	8.5567	7.4994	7.2778	6.6436	8.0177	6.1803	6.2871	6.4492
PF3D7_0402700.1	PF3D7_0402700.1;260	260	7.6953	8.5368	7.1456	8.8734	5.4757	6.8074	6.2834	7.1116	5.88	8.4585	7.1812	8.0958	7.4831	5.9702	6.3501	6.3628	6.8679	7.156	5.9873	7.0331	6.7612	11.3105	7.8798	7.3389	5.0807	4.6865	6.1946	5.3639	7.622	7.9079	11.0533	7.4441	6.9161	6.3307	5.8377	5.9565	7.288	6.5613	7.1012	8.9008	5.1102	5.4459	6.1233	6.1558	6.8379	9.8309	5.6056	5.5323	6.2205	6.7009	6.4162	6.0005	6.7351	7.4459	6.1871	10.1884	8.2674	6.3846	6.3109	7.187	5.2307	7.8907	7.0867000000000004	6.1404	7.2386	7.0812	5.0103	5.84	6.4131	7.482	9.3117	7.9854	8.199	7.1283	7.88	6.8728	8.504	7.1405	7.4893	8.2188	7.1786	5.632	7.6896	5.7724
PF3D7_0402700.1	PF3D7_0402700.1;315	315	5.1231	5.5273	4.488	6.1233	5.2532	4.8217	5.8467	4.1723	4.7054	6.0639	6.7221	5.5068	5.2071	4.3944	5.1715	5.5179	4.3052	4.06	5.5317	6.0942	6.3514	4.4135	5.7751	6.3719	4.8792	6.1625	5.1085	6.1603	5.0704	6.0785	5.5245	3.9891	6.1254	4.275	6.1967	3.8217	5.0652	5.1035	6.0745	4.9378	4.6831	5.4107	5.7104	4.8782	5.5166	5.3916	5.6803	8.6053	4.9607	4.8924	5.4273	5.667	4.3653	6.1129	5.1534	5.3747	5.1518	5.6467	5.2157	5.2388	6.0029	6.3234	5.1424	5.3413	4.7745	5.5892	3.8309	5.2153	6.5641	5.7761	6.0856	4.985	5.6826	5.5248	5.0644	6.8285	7.0072	5.5527	6.1158	5.4296	5.2005	4.8084	5.463	7.4059
PF3D7_0402700.1	PF3D7_0402700.1;316	316	6.6943	4.1875	4.6938	5.7716	5.0076	4.7892	4.7692	4.9458	3.1938	5.9262	5.4492	5.5916	5.632	5.1293	4.7382	5.8281	5.4679	4.4522	5.0396	6.517	6.4104	5.5401	5.2525	5.5817	5.2126	4.9364	4.1001	5.4578	6.8343	6.6533	6.1106	5.4799	6.645	5.8844	4.0435	6.0014	5.1152	4.4175	5.9621	4.2675	4.4796	4.2219	3.497	4.7714	5.7054	4.5993	6.2307	5.2032	4.0678	4.4893	5.0405	6.2288	4.5595	5.407	5.4796	5.6264	5.9777	5.5053	5.3334	5.0938	6.2496	6.9833	5.5351	5.0691	5.7952	6.0426	5.2887	6.348	6.8758	6.354	4.7312	5.7653	5.278	5.0014	6.266	6.3668	6.3152	6.4986	5.897	5.3388	5.6241	4.3198	6.0665	6.6453
PF3D7_0402700.1	PF3D7_0402700.1;317	317	6.4448	6.0215	5.9184	6.0685	5.6076	5.4396	5.761	2.7592	3.6576	6.0834	5.875	5.14	4.4764	3.6724	4.6415	3.2032	5.4806	4.4496	4.6259	7.1471	6.6143	5.1477	3.9477	5.9239	4.9565	5.6291	3.7729	5.06	6.2182	6.5444	6.2619	2.9011	5.5419	5.848	5.1703	5.7983	5.0277	5.7798	5.5311	5.6929	5.1993	5.0374	5.1416	4.4012	4.6599	5.3565	6.2371	6.3275	5.6784	4.696	5.4558	5.5018	5.1094	5.8542	4.9241	5.405	5.5832	5.4199	5.1989	4.1969	5.5577	6.1769	5.2075	5.2713	3.8807	5.3782	6.0966	5.6966	6.8043	5.1783	5.5336	5.6421	4.2638	5.632	5.7522	5.5922	6.6643	5.8892	6.6336	5.235	4.7469	2.7803	6.4593	7.0927
PF3D7_0402700.1	PF3D7_0402700.1;318	318	5.5659	5.4179	5.1997	5.3345	5.299	3.7409	4.7038	3.849	3.8904	5.947	5.3125	4.8053	5.738	6.1534	5.299	5.4279	5.4525	3.06	5.251	6.1568	6.4371	5.6479	4.0277	4.7666	4.856	3.4383	4.6047	4.5981	6.5521	6.3203	6.0058	7.7384	6.044	5.7363	5.106	5.1965	4.9991	5.6226	5.5304	2.9279	5.0665	4.9873	4.6311	5.5345	5.0193	5.2791	5.7487	5.6291	4.3198	5.7913	5.5014	6.4118	4.8258	5.4848	5.3413	5.3038	5.0691	5.9554	5.7306	4.7903	5.6721	6.1202	5.342	3.4751	5.9191	5.4463	5.4138	4.8605	6.5621	5.1603	3.4568	5.5895	5.7471	4.5826	6.2271	5.5561	6.3976	5.3402	5.9033	5.9427	4.2972	5.0712	5.4476	6.4793
PF3D7_0402700.1	PF3D7_0402700.1;319	319	6.1426	5.5814	5.2649	6.3203	6.4979	6.027	4.5993	3.0268	2.0807	6.8823	6.0894	4.7929	4.935	4.9741	4.5166	5.1875	4.7666	4.6633	5.9738	6.4678	7.1895	5.1202	4.1946	5.7981	5.1807	3.7495	2.0738	4.5292	6.6696	6.4899	6.0383	5.3537	5.3813	5.627	3.5472	4.1906	5.1297	5.5564	6.9131	4.6496	4.126	3.7751	5.3473	5.6314	5.2836	5.2943	5.9115	5.314	5.6407	3.8349	5.537	5.8081	4.1094	5.3975	4.1489	4.7241	4.8006	3.9364	5.2909	5.4637	6.0542	6.2702	4.1667	5.3796	5.4683	5.2731	5.5416	5.5444	6.3183	5.2653	5.2559	5.7777	6.5157	5.1779	4.0678	5.7306	6.3096	6.0016	6.377	6.2874	5.5638	4.9373	6.5765	6.4931
PF3D7_0402700.1	PF3D7_0402700.1;320	320	6.0374	5.0682	5.0193	6.2477	5.3868	5.6559	5.4728	4.1227	3.8369	7.0485	5.4492	5.1867	5.6784	4.7793	4.3903	4.7698	5.5625	3.7549	3.9505	7.0645	6.1164	6.4632	5.2157	5.3363	4.6949	2.5385	3.9059	5.8502	6.7793	5.8485	6.3331	4.0135	6.0047	5.4229	4.8171	3.6792	4.4673	5.9903	4.9588	4.2713	3.5135	5.1759	5.4816	5.3129	4.4607	4.0081	5.6559	5.4748	5.0027	4.2334	5.2456	5.4416	4.2133	5.6407	4.4336	5.0678	5.5656	3.7071	5.5729	5.4043	6.021	6.0644	3.1194	5.4598	5.1489	5.2016	5.2668	5.275	8.3639	5.8846	4.8822	6.0568	5.9681	5.3384	5.8084	6.4294	6.4537	5.1827	5.9274	4.9828	5.314	4.4456	5.3219	7.1881
PF3D7_0403400.mrna1_1	PF3D7_0403400.mrna1_1;1	1	8.2317	7.714	4.8074	3.8679	2.5059	9.3033	5.0045	3.6781	4.6882	7.5777	4.1169	5.3085	4.2342	2.4803	9.4547	4.4542	5.9542	3.5286	4.6837	5.8485	5.9277	4.8283	4.3327	3.8963	5.6109	4.3052	3.9373	5.7236	5.302	5.4748	5.8997	4.3868	4.4449	5.0522	5.5877	2.9317	4.9217	5.2334	4.8202	9.6676	4.3547	4.406	5.0751	3.854	5.3816	4.7602	5.4168	5.9395	4.0704	6.4211	5.3501	4.0635	3.8768	4.8283	4.2388	5.0896	4.9463	3.9644	5.1214	6.7	7.1074	6.71	3.6871	5.2623	4.5141	5.7428	3.729	5.1526	3.3882	5.8953	3.488	3.8758	5.2437	5.0631	6.8506	5.393	6.3484	4.2188	4.735	5.4419	5.235	3.1875	4.2487	4.2555
PF3D7_0403400.mrna1_1	PF3D7_0403400.mrna1_1;2	2	5.2683	4.9439	4.7829	5.1355	2.903	3.5969	4.8248	2.9946	3.5435	6.6076	4.1218	4.6605	4.846	4.1035	4.8248	5.0828	5.2338	2.254	2.3103	3.6599	4.9307	4.251	4.4443	3.4529	5.1018	2.3016	5.0496	3.7887	5.044	6.3468	5.6314	1.5211	2.6736	5.2832	5.5564	3.9317	5.1827	4.8344	4.4189	4.2449	4.4336	3.5898	4.9575	3.8992	5.1627	3.8866	4.9021	4.3399	2.3505	4.1699	4.7252	4.1715	3.85	3.5097	4.8237	4.842	5.1114	5.3677	5.6375	4.3399	5.2521	5.585	2.9126	4.7761	4.2133	3.5777	3.9117	5.1691	3.8053	3.0925	4.7328	4.1227	3.6346	5.6733	6.09	4.5838	5.9018	5.0648	4.6887	4.1643	4.5638	4.5211	5.756	5.1098
PF3D7_0403400.mrna1_1	PF3D7_0403400.mrna1_1;3	3	4.8634	5.6744	3.4222	5.017	4.5154	4.1579	4.9435	0	3.3716	4.1851	1.281	2.8659	4.7366	2.1635	4.4783	5.1747	3.5046	4.3992000000000004	3.7581	5.0819	4.4867	3.9449	4.0781	4.723	4.1252	3.5838	1.1043	4.7735	4.843	4.5348	5.4269	3.4828	4.4033	4.7361	2.9837	2.067	3.8943	4.0747	4.6949	2.9467	3.6508	5.157	4.9946	2.5777	4.9873	4.1169	4.266	2.6622	3.441	4.0909	4.1069	4.025	1.9819	4.7382	4.8625	4.2095	4.2547	4.235	5.4796	3.9561	4.856	4.1481	3.7538	4.2891	4.6565	5.0938	3.9383	4.6247	4.7004	1.9298	5.4575	4.0866	4.607	4.4757	3.1587	3.9891	5.4535	4.5385	5.1743	3.9598	3.9523	2.9486	3.839	3.26
PF3D7_0403400.mrna1_1	PF3D7_0403400.mrna1_1;4	4	5.796	5.2943	5.2832	4.7274	2.2357	5.2619	6.407	4.2638	3.3519	5.6085	4.4989	3.5236	4.3161	0	4.5945	5.0527	5.3747	4.8807	4.1144	5.3656	5.1735	5.2346	5.2884	4.3868	4.8982	4.228	5.005	3.3363	5.9095	5.5561	6.0032	5.3509	6.3063	5.1953	4.439	4.903	5.3381	4.6288	5.9759	4.855	5.2483	4.5601	5.3975	3.7236	4.0117	4.1843	4.8359	4.366	4.7991	4.1522	5.1164	4.384	5.223	5.235	4.7918	4.5317	3.7093	5.4155	5.6568	5.4323	4.641	5.6913	4.9686	4.985	3.9355	5.0815	4.8151	5.6079	5.2091	3.6747	4.7549	5.204	4.384	5.1679	5.0228	5.2895	5.8627	4.0453	6.0299	5.6185	4.853	4.7724	4.765	5.4705
PF3D7_0403400.mrna1_1	PF3D7_0403400.mrna1_1;5	5	5.2106	4.7623	5.2437	5.3298	2.6803	4.9968	5.3778	4.1243	2.8836	5.6436	4.8802	4.9126	5.0575	0.111	4.9653	5.0751	5.0496	3.8914	5.4036	6.7661	5.2943	4.408	4.856	4.9035	5.3111	3.6519	3.6915	5.7082	5.9413	5.5132	5.319	4.8802	5.7782	5.1194	5.3498	4.1069	5.6662	5.1847	5.3089	3.5248	6.7593	3.7214	4.225	3.4396	4.6685	4.251	4.7787	4.8319	5.7203	5.6407	4.5656	5.3916	4.8958	5.3409	5.5021	5.2612	4.6118	5.8652	5.1699	4.9523	4.3241	5.7973	5.1123	5.0175	4.0993	5.9535	5.4209	5.3313	5.6076	4.3132	4.0206	4.9514	4.4893	5.0312	5.7557	6.1528	6.4822	5.2315	5.9609	5.6571	4.4899	5.4796	5.1334	6.5162
PF3D7_0403400.mrna1_1	PF3D7_0403400.mrna1_1;6	6	5.3537	5.5653	5.2987	5.6179	3.4249	4.3778	6.065	5.2998	4.2418	4.2578	2.6112	3.0409	5.0144	4.1144	1.3561	5.7162	5.6704	5.0152	2.4568	5.6496	5.3923	4.8679	4.3903	5.9388	5.5217	4.1938	4.0755	5.0639	6.0764	5.8963	5.2593	4.06	5.4111	4.7263	4.7004	5.2392	3.7431	4.3067	4.6848	2.3161	6.5416	4.2623	5.2776	5.2627	5.1198	4.84	5.3114	4.9561	5.079	4.8728	5.1607	5.6215	2.7463	5.7568	3.8826	5.5945	4.5503	5.342	4.9189	5.1018	4.9864	5.7848	5.1493	5.2464	4.9359	5.7115	5.7186	5.7549	5.8652	3.925	4.4033	5.1144	5.2396	5.0925	5.5759	6.2201	6.4306	5.7085	6.2758	5.8425	5.5847	3.5122	4.4653	5.9639
PF3D7_0403400.mrna1_1	PF3D7_0403400.mrna1_1;7	7	6.0883	6.1391	5.441	5.4522	4.9768	5.3295	7.0341	6.0168	5.0951	5.5589	5.408	5.5166	4.9439	2.254	4.735	5.354	5.8934	4.2472	4.7634	4.4822	5.5984	4.691	5.8863	4.3356	5.8934	4.89	5.8934	4.8314	5.7107	5.2957	5.2902	4.0347	5.3899	5.09	5.4496	5.1131	4.3212	5.2802	4.8258	4.1969	6.9768	4.6525	5.1497	5.7729	6.2369	4.7021	4.9011	4.2913	4.2563	3.4168	5.191	4.6112	5.6188	5.2369	5.7782	5.3165	4.9699	4.1102	6.1817	4.7645	6.1231	5.4492	5.7306	5.2596	5.5413	4.9681	4.6171	5.2494	4.4033	5.366	4.6135	4.5348	5.7819	5.6165	4.8861	6.2911	5.8298	5.3861	6.0431	6.2647	5.7249	4.9602	5.7576	5.546
PF3D7_0403400.mrna1_1	PF3D7_0403400.mrna1_1;8	8	6.1477	5.2772	5.4822	4.8797	5.1997	4.9373	7.5975	4.5261	4.594	5.3561	5.3968	3.9653	4.6938	4.8151	4.4944	5.5416	5.2437	4.4854	3.7004	5.7905	5.281	3.859	4.99	4.9155	4.62	4.8212	6.0027	5.2087	6.5977	5.7905	5.7363	3.7708	5.7501	5.6433	4.9928	4.5874	5.5385	5.3854	5.6168	4.8787	7.0303	5.1902	4.7814	4.6893	5.2288	4.5741	5.6179	5.1048	4.9126	5.2679	5.2161	4.8089	3.8943	7.0041	5.5804	4.9986	4.8089	4.6882	5.2909	4.6485	6.0092	5.5604	4.327	4.2165	5.7325	5.5323	4.4828	5.5564	6.345	4.3923	4.9383	5.5705	4.916	5.7536	4.9787	6.0745	9.1899	4.9326	5.9878	5.5756	4.6188	3.4303	5.9547	6.7393
PF3D7_0403400.mrna1_1	PF3D7_0403400.mrna1_1;9	9	6.0488	4.9869	5.0018	5.0103	4.067	5.8138	8.5039	4.6462	5.0989	6.2785	4.723	5.796	5.3052	2.5583	5.7916	5.8669	5.0917	4.5711	5.5226	6.8227	5.6868	6.5393	6.0334	5.488	5.2596	3.4046	3.7527	4.8435	6.3609	5.769	5.7772	3.6194	6.116	4.6954	5.3614	5.849	6.2401	4.7798	4.706	5.0751	10	5.044	5.3747	6.1285	5.6482	5.5497	5.9418	5.2968	4.3377	5.942	6.9291	5.8107	5.0522	7.4983	5.9493	5.5242000000000004	4.6456	5.9991	5.3621	4.9241	6.0616	6.1995	5.7266	4.3298	5.0725	4.8929	4.9435	5.4104	7.4589	4.9074	5.1663	5.3023	5.8465	5.029	5.8931	6.6947	6.4351	6.5165	6.0766	6.1771	5.7965	4.4777	5.517	6.8213
PF3D7_0403400.mrna1_1	PF3D7_0403400.mrna1_1;10	10	7.5587	5.5573	5.7035	6.7785	3.9364	6.141	10.5046	5.8946	2.269	7.675	5.1379	10.6917	6.5357	4.3547	6.225	6.7702	6.8318	6.5904	5.2735	6.8041	6.2585	7.5349	5.0255	5.852	5.306	5.9148	5.5829	5.2219	7.2278	5.9057	8.452	4.6064	5.1289	5.6444	5.5021	3.957	6.4229	5.9628	5.7692	4.8649	11.5264	5.6651	6.0159	6.1554	6.8536	4.2623	5.6109	5.9023	4.4336	6.3029	5.2502	6.6088	5.1189	8.1024	6.0708	5.2296	4.6843	5.6174	5.7123	5.6882	6.6041	6.8188	6.1187	4.4944	4.706	5.7647	4.0018	6.4846	5.4182	5.9369	4.0339	5.7829	6.8244	6.2761	5.6738	6.9312	6.8405	5.6061	6.133	6.2477	5.3944	4.144	6.9431	6.4837
PF3D7_0403400.mrna1_1	PF3D7_0403400.mrna1_1;11	11	7.5064	5.9047	5.464	6.7507	5.8866	6.2418	9.5395	6.3776	6.2608	7.1295	5.2254	8.0415	5.7936	5.2114	5.5714	7.5385	5.9184	6.9703	6.5281	6.4568	5.9639	7.7415	5.627	6.4236	5.8936	5.5182	6.1256	5.7249	7.4766	6.6938	8.9479	4.8674	5.1194	5.4111	5.5154	5.3023	6.3399	5.6085	5.9042	5.3114	9.8607	4.6247	6.4867	6.9889	5.8634	6.1022	6.6238	6.2941	4.2898	6.8605	6.4907	6.8456	5.3878	8.0324	8.8694	5.7642	5.8237	6.6219	5.3523	6.5306	6.8629	6.4192	6.594	5.6935	6.0101	5.9761	4.5472	5.8595	6.8991	8.1423	5.5094	5.5018	6.4593	5.7487	7.1204	6.723	7.4694	5.0475	5.2238	7.078	5.5229	5.5859	6.2972	7.3555
PF3D7_0403400.mrna1_1	PF3D7_0403400.mrna1_1;12	12	6.2174	5.7955	6.0292	5.3512	4.5969	5.4366	7.9524	4.5668	3.8278	6.0885	5.2839	5.5847	5.5426	4.5317	2.854	5.4189	5.0457	4.5348	4.6311	6.8521	6.2451	6.0494	6.0719	5.7004	5.2619	5.106	5.8804	5.393	6.6479	5.8169	6.6465	4.0215	6.4604	5.3927	4.9453	5.2817	5.2547	5.4777	5.7175	5.6349	7.7255	5.4155	5.3306	7.148	5.153	4.2517	6.5423	5.2269	6.0921	6.0772	5.5011	5.6929	3.6758	5.7225	5.2227	5.0058	5.3241	5.5853	6.6459	5.2645	6.1449	5.5484	5.6784	5.0475	5.0579	5.0312	5.4744	5.6088	7.6109	5.4545	4.8217	5.8104	6.5801	5.5871	6.0391	6.5097	6.5951	5.9338	6.1542	5.8512	4.1985	5.1707	5.3208	6.6251
PF3D7_0403400.mrna1_1	PF3D7_0403400.mrna1_1;13	13	6.3416	6.0824	5.5091	4.3349	5.3085	5.5416	7.0246	4.3313	4.2525	6.7655	3.3234	4.9704	4.3334	3.4931	5.3132	4.8227	5.578	4.5589	5.435	6.1504	5.4561	6.044	5.1886	5.4336	5.62	4.0824	4.3882	5.5671	6.1426	5.9907	6.2407	4.7692	5.5043	5.2165	5.1318	4.101	4.7677	5.5242000000000004	6.042	4.9575	6.6605	4.6129	5.0862	6.1957	4.0215	4.991	6.1631	5.6979	5.3107	5.1835	5.717	4.3909	5.2743	6.3971	4.441	5.0308	5.3074	5.8452	6.0819	5.433	6.2319	5.9103	5.0036	5.2772	4.6076	5.6144	6.2612	6.0817	6.88	5.822	5.5692	5.0993	5.4973	5.2338	5.6302	6.6795	7.1522	5.6343	5.0985	5.6904	5.3237	5.1497	5.7642	6.2808
PF3D7_0403400.mrna1_1	PF3D7_0403400.mrna1_1;14	14	6.8259	5.9141	7.0118	6.6342	5.3103	6.7039	8.5738	5.3313	6.3454	6.7188	5.1313	6.845	6.4033	7.0181	5.5295	5.3487	5.6727	6.8889	6.23	8.0993	7.1082	8.3739	6.7962	6.6385	5.9486	6.3409	5.126	6.127	8.5549	6.8872	8.2558	5.8972	6.3201	6.3821	6.2373	5.5065	6.233	7.4612	6.1075	5.318	8.8509	4.9481	7.4276	7.4011	6.5258	4.9189	7.026	5.8212	6.0745	7.4284	6.8808	8.7966	7.0975	9.1845	7.0201	4.6485	5.4899	5.9848	9.839	7.43	7.0954	7.4705	6.561	5.3234	6.0644	5.0448	5.26	6.6528	8.1287	5.3212	6.0007	5.6554	7.2377	10.0869	7.955	7.1876	7.245	6.3473	6.9762	7.0815	6.0385	6.2874	5.9832	7.7626
PF3D7_0403400.mrna1_1	PF3D7_0403400.mrna1_1;15	15	6.325	5.7164	5.7536	5.9975	5.3628	5.8572	7.5026	5.2884	5.4816	6.9128	4.9392	5.5239	5.9296	5.7837	5.5084	5.4744	5.5987	5.0691	5.7279	8.3846	6.0828	6.6668	5.4584	6.3892	5.8904	5.3089	5.6153	5.133	7.9765	7.0045	6.7	5.1623	6.0228	6.4158	5.0997	5.7156	5.8194	6.2494	5.8324	4.8605	8.0773	4.7175	6.7108	8.4464	5.1272	3.7887	5.769	5.9925	6.2197	7.3663	5.5481	6.7577	6.9117	7.723	6.7828	5.4456	5.4822	6.1783	10.9225	9.7257	6.4653	7.09	5.8958	5.7889	6.4586	5.546	5.1574	5.9639	8.4924	5.9392	5.2418	4.61	7.371	10.7654	10.8667	6.8083	6.8416	6.3821	6.7633	8.1565	6.3588	5.6516	6.4211	7.7108
PF3D7_0403400.mrna1_1	PF3D7_0403400.mrna1_1;16	16	6.1029	6.0527	5.636	6.0974	5.1383	5.825	6.851	5.0811	4.8319	6.7105	4.9882	5.3445	5.9045	3.0772	5.3438	5.5978	4.4912	4.8248	6.456	6.471	9.184	6.1202	5.441	6.8636	5.1114	5.4486	6.339	5.5552	6.3595	8.5226	6.7229	4.8895	5.7331	5.723	4.8634	5.6974	5.85	5.1863	6.0987	4.4906	5.854	5.0299	5.9725	8.4858	5.6174	5.1326	6.9787	8.0119	5.3416	6.8734	5.8477	5.7244	5.669	7.6533	5.7431	5.0742	4.557	6.142	10.5914	11.8433	6.5759	6.2114	5.6203	5.1285	8.2664	5.292	7.3902	5.6814	8.7136	5.9277	4.0557	5.4653	6.6947	9.5102	12.5003	6.1629	7.0548	6.9638	6.0828	9.9223	5.2091	6.9742	5.4899	8.5486
PF3D7_0403400.mrna1_1	PF3D7_0403400.mrna1_1;17	17	6.7836	5.9355	5.5432	6.6727	4.6381	5.3747	7.5284	6.3654	4.4135	6.3085	4.8079	7.0188	6.7651	5.1542	6.0911	6.6104	7.0142	6.0641	5.0378	6.3846	6.2627	8.9962	5.9803	6.1847	5.374	6.2981	6.9793	5.0879	6.5212	6.3377	9.1225	5.6238	5.5491	5.5708	5.6223	6.5105	5.8392	7.1221	6.1305	5.5892	5.849	3.859	6.843	8.5377	7.112	5.5996	6.7359	6.6109	4.5367	6.6588	5.7729	6.5744	6.595	7.9304	6.5064	6.348	5.7129	6.9591	10.9359	7.535	6.9561	7.7495	4.5008	5.106	5.6806	9.5155	7.92	6.7929	10.2043	6.3105	4.9117	6.2155	7.5628	11.1932	8.4059	7.8741	7.4999	6.563	6.2758	6.6159	8.2047	7.2893	7.5089	9.0121
PF3D7_0403400.mrna1_1	PF3D7_0403400.mrna1_1;18	18	6.3825	5.9006	5.8853	5.1235	4.6982	4.6112	4.4296	5.6076	4.406	6.2681	5.0479	6.7221	5.3698	5.8582	5.7458	4.9649	6.6946	5.8298	5.3316	5.8768	5.8482	6.7141	5.348	5.9948	5.3313	5.5552	6.1691	5.7393	5.3712	6.1167	6.304	4.813	5.5463	5.8006	4.8943	6.0402	5.7293	6.1035	5.8235	4.6982	5.0005	4.7442	5.5333	6.8131	6.0633	4.9667	7.2901	5.4864	5.6738	4.7004	6.0446	5.8135	4.4482	7.5577	5.5717	5.1313	4.4303	6.4668	10.5662	5.5135	6.2168	6.5732	5.6619	6.6658	5.6082	5.756	7.3891	6.2785	7.9981	6.0533	5.5329	5.503	7.0524	10.7397	6.6858	6.1875	6.7943	5.4104	7.0752	6.1653	5.922	7.739	5.4591	7.114
PF3D7_0403400.mrna1_1	PF3D7_0403400.mrna1_1;19	19	6.3436	5.2434	4.4396	5.9697	5.1064	5.9565	6.1506	5.2817	4.3674	6.4801	6.0257	6.0354	5.8892	3.9764	5.5641	5.6141	6.5718	4.1375	5.5916	6.7182	7.1313	6.2739	5.4067	5.3632	5.6418	5.6485	3.4005	4.9093	6.4519	6.2532	6.6816	3.9193	5.2165	4.235	6.0328	4.116	5.5509	5.8597	5.9635	1.0976	6.3647	4.3234	4.8263	4.4835	4.6392	5.8987	5.9425	7.6672	5.3431	6.0687	7.6716	5.7038	5.6064	5.7236	3.9846	4.4522	5.1502	6.042	10.3549	5.0518	5.749	6.4832	5.7913	5.3632	5.2449	5.6974	6.9617000000000004	7.8909	7.719	6.019	5.8914	4.1285	6.4575	10.4757	6.0725	6.3957	6.7114	6.6078	7.0074	5.3761	5.2346	7.1369	7.9878	8.7747
PF3D7_0403400.mrna1_1	PF3D7_0403400.mrna1_1;20	20	6.0135	5.1473	5.6982	7.4113	4.1293	6.464	5.6482	4.6639	2.9373	7.4603	5.8885	8.4245	6.7702	3.6542	6.0181	5.2219	6.2038	3.6017	5.8632	6.3971	5.7353	6.8852	8.4888	5.9516	5.2211	5.9179	5.6165	4.4496	5.6294	6.53	8.6817	8.14	4.7463	5.3049	5.922	4.0268	6.7616	7.3416	5.1177	4.565	6.2282	4.4874	6.501	7.605	5.2071	5.3237	8.2253	5.8657	6.6057	5.3899	5.6433	5.9977	6.0581	6.253	6.9372	5.4552	5.4152	7.7606	10.6159	5.3052	6.2778	5.6533	5.7581	5.3961	5.0925	5.7137	7.489	6.3619	5.8689	7.6746	5.3158	6.233	8.1396	10.9294	6.0378	6.9099	7.1409	5.4512	6.2593	6.0148	5.0938	7.958	6.156	6.9983
PF3D7_0403400.mrna1_1	PF3D7_0403400.mrna1_1;21	21	6.4886	5.3473	5.6668	5.3628	3.2675	7.4882	6.814	5.1022	3.7751	7.2529	6.6027	5.5524	5.0858	3.9946	7.5051	5.5777	6.5723	4.8364	4.5033	5.8985	5.2338	5.8654	5.3695	4.9059	5.6798	5.7126	5.5942	4.969	5.4383	6.737	8.4062	3.7004	5.4938	6.1865	5.1663	4.3806	6.0745	10.482	4.3505	3.4074	4.5254	5.0626	6.7196	7.1044	5.076	6.7617	9.4237	5.0561	6.4104	4.6334	4.915	6.6588	6.7515	5.5423	6.0126	4.5211	4.6938	5.983	11.1122	6.708	5.7452	6.9269	6.363	4.9964	5.2559	5.726	8.2629	5.712	5.9314	5.6625	5.9986	4.7913	6.648	11.487	5.7013	5.6206	7.9796	6.441	5.8336	6.6633	5.7353	8.6162	6.3399	5.4087
PF3D7_0403400.mrna1_1	PF3D7_0403400.mrna1_1;22	22	6.1757	6.071	5.7661	6.7156	4.6479	7.141	5.9004	6.4877	4.6433	7.6585	5.6026	7.059	6.7325	3.3001	7.4237	5.7054	6.6423	5.0592	5.946	6.1322	6.5114	6.337	5.9105	5.9825	6.7561	4.4686	5.1334	5.275	6.4658	6.4573	8.4814	5.1827	6.1558	6.8088	4.9364	5.3027	5.888	9.2911	6.7614	4.4588	4.0356	5.0308	6.6388	7.282	5.0708	6.4146	9.4522	5.9857	4.5765	5.5515	6.2063	6.0834	5.6656	6.0777	6.4038	5.5151	4.2987	6.1896	11.5284	6.2263	5.5491	5.9805	5.3827	5.6395	7.256	4.8176	8.4548	5.578	6.5005	5.3092	6.7275	5.9355	6.9921	11.9048	6.3616	6.0712	8.011	4.9855	5.2441	8.5757	4.9887	8.5244	6.0235	7.1348
PF3D7_0403400.mrna1_1	PF3D7_0403400.mrna1_1;23	23	9.0772	5.6496	5.9948	10.0186	4.6525	6.3778	6.4496	4.9364	3.9174	9.8433	7.4021	6.9198	9.9632	3.9699	6.6291	6.2307	6.6119	4.6679	4.2079	4.8885	5.8689	5.1152	4.7328	4.2149	5.585	5.0457	4.0099	4.9198	5.6596	5.4283	7.6872	3.3992	4.7751	5.7527	4.9054	4.9986	6.976	8.9783	10.3975	4.3226	7.885	3.7708	4.8861	6.3198	9.2259	6.771	8.6575	10.3212	7.2534	5.4535	5.6294	6.2313	6.5091	5.5348	5.8301	6.607	5.0268	5.7647	11.1862	5.5671	5.8442	5.5364	6.0993	5.0781	7.6932	5.3455	7.8983	5.6229	5.4568	5.135	7.1412	5.4002	6.2194	11.6074	5.0157	5.8652	7.314	5.0892	5.2664	8.9228	4.6645	8.3086	6.2668	7.1889
PF3D7_0403400.mrna1_1	PF3D7_0403400.mrna1_1;24	24	6.2242	6.0533	5.1006	8.8901	5.6596	7.0627	6.2143	6.1871	4.5229	6.8977	6.2602	11.0153	9.0617	5.1707	7.1924	7.1223	5.9642	4.0391	4.2342	5.1235	5.7085	4.9274	5.6913	10.4321	5.4283	5.3345	6.2194	4.6843	5.366	5.8775	7.2656	3.3716	10.3453	6.5351	3.8217	6.463	5.7493	7.0819	5.607	4.9741	6.2861	3.4673	5.8924	6.6073	5.8364	6.6893	7.4373	5.9866	6.9411	6.2267	4.7724	5.3844	6.5833	6.6162	6.5914	6.2525	7.4796	4.8684	5.4883	5.5515	4.8934	6.4944	6.3056	5.1081	4.8354	5.6721	7.2079	4.2675	4.7458	6.9314	6.431	7.8034	6.4509	7.3198	6.8133	5.8197	5.805	5.5829	5.7798	5.1202	4.5354	7.4558	5.1763	5.6165
PF3D7_0403400.mrna1_1	PF3D7_0403400.mrna1_1;25	25	4.7708	4.7175	5.8339	5.1655	4.8943	5.8728	3.6882	4.157	2.0909	5.0103	4.2532	7.2895	4.8027	3.7442	6.3338	4.6235	4.9269	4.5692	3.1094	3.2884	7.2294	3.6346	5.2203	4.1094	4.6843	2.1309	4.0942	4.4835	4.9467	7.0009	5.3937	4.4803	3.541	4.641	4.3262	2.6554	4.5008	3.9505	4.1723	3.6668	4.7076	3.7104	5.2141	4.9837	3.009	3.4289	6.1293	4.2203	3.8043	3.2824	4.5595	4.4429	5.4689	5.2288	5.2664	4.4482	3.7634	4.5267	5.1683	5.3799	4.8733	5.5726	5.8001	5.0321	4.7918	5.0179	4.8634	5.009	4.9146	6.0168	4.9741	5.0509	4.7533	6.1152	4.5832	5.0913	6.5232	4.89	5.367	4.9208	5.1795	4.917	5.2441	5.6488
PF3D7_0403400.mrna1_1	PF3D7_0403400.mrna1_1;26	26	5.9369	4.6088	5.2157	4.7164	3.5607	5.8364	3.844	3.3434	1.0426	5.756	4.7819	5.4673	4.4647	3.2434	5.7236	4.0126	5.0613	4.4449	4.4148	3.857	5.5426	2.373	4.5478	4.588	4.2555	2.1763	3.3771	3.6147	4.5398	7.15	4.7597	3.0479	4.3999	5.7955	3.3434	3.1408	4.295	3.3743	5.0535	3.843	3.969	3.7015	4.9227	4.3688	3.1651	4.9317	5.9305	4.2979	3.943	4.3764	5.2765	3.8885	2.7071	4.5173	5.0369	4.3957	4.1077	2.9373	4.4561	5.8197	3.9317	4.4316	5.6209	5.1481	3.516	4.7677	4.3498	5.1703	4.7236	5.0849	3.7527	5.243	4.6826	3.2265	4.8968	3.842	5.1739	3.7203	5.2596	4.1227	4.3399	3.2884	5.5097	6.1379
PF3D7_0403400.mrna1_1	PF3D7_0403400.mrna1_1;27	27	5.8502	4.8032	5.9456	4.3462	3.4764	6.2407	4.7409	3.6781	2.797	6.23	5.3027	4.8237	4.1309	3.9681	5.1574	5.1579	5.0764	8.3362	3.3306	5.1289	7.0922	4.1169	5.0496	4.6212	6.0402	3.7071	1.9298	5.1416	4.9307	8.1508	5.2832	2.3277	4.4796	5.3413	3.5801	3.4555	4.0418	4.7986	5.5033	4.8664	4.6904	4.4983	9.7496	4.8278	5.0687	5.1607	4.2141	3.5373	3.6949	4.0383	5.8215	9.9118	6.0148	2.4906	6.2382	3.5874	5.327	4.8329	5.3381	5.5524	3.3923	8.6496	5.7861	5.7918	4.9782	5.694	5.0807	5.7832	5.7853	6.1681	3.8963	4.8237	3.0321	3.6288	5.8841	5.554	6.1179	5.6115	4.7087	3.2854	4.9481	3.9955	5.8866	6.128
PF3D7_0403400.mrna1_1	PF3D7_0403400.mrna1_1;28	28	4.7425	5.1997	5.3402	4.3583	2.8074	4.9279	5.4578	3.2219	2.5509	5.7889	3.3462	4.1391	4.6508	3.3031	5.7469	6.0188	5.0135	1.7442	3.4249	2.9745	5.9855	2.8032	4.7164	4.3427	4.9449	2.5922	5.5689	3.6041	5.0717	7.4917	3.847	1.9486	4.4502	5.2453	4.2311	6.0466	4.1843	4.2638	5.4266	3.9392	4.888	4.6915	3.6519	4.5361	4.0391	3.2418	4.729	5.568	4.2906	4.0514	4.5292	4.4627	3.3674	3.7918	4.9658	4.3597	4.7923	5.0772	4.9146	2.669	4.366	5.437	4.8812	4.3082	4.0875	4.7761	2.4141	4.9873	4.8768	5.1489	4.3016	4.6392	4.5674	4.6932	5.7706	3.9467	5.1123	5.1562	4.7803	3.5862	5.3334	3.5546	5.3785	5.4845
PF3D7_0403400.mrna1_1	PF3D7_0403400.mrna1_1;29	29	5.3526	4.6781	5.1655	5.0781	3.0409	5.076	5.3114	4.0391	1.5656	5.3688	3.8329	4.905	4.4828	1.8679	3.6288	4.588	4.5423	5.3597	3.8963	4.7225	5.7167	4.1985	4.1707	4.1457	5.2211	4.0295	4.9141	3.3978	4.3834	5.9939	4.8948	2.9891	4.8374	5.6436	4.6229	1.3219	3.7049	3.6311	5.0356	4.1473	4.6513	4.9547	2.6346	3.9964	4.1522	5.0836	4.6588	4.6519	3.7115	2.9146	5.116	5.0135	4.6404	5.1127	4.5975	3.225	5.1481	4.1432	5.7743	4.4114	5.2456	4.6673	5.1771	3.8094	4.9416	4.839	3.1985	4.3176	4.5759	4.8934	3.568	3.9505	4.0704	5.5677	4.9136	4.917	5.8746	4.0144	5.0501	3.7981	3.8339	3.1953	4.1326	3.2869
PF3D7_0403400.mrna1_1	PF3D7_0403400.mrna1_1;30	30	5.7479	5.5005	4.3484	4.7929	2.7159	5.4838	4.2265	3.9477	3.5874	5.9432	4.1194	4.1771	4.5874	3.4995	4.8841	4.5033	6.1295	3.706	4.1177	4.4509	5.5469	1.7398	3.846	4.6398	4.5329	3.7634	6.243	4.2532	5.4353	5.9362	5.4012	1.9928	4.9001	4.2578	5.0522	4.5975	3.2079	3.9326	4.645	3.717	3.6656	4.3132	3.855	3.8797	5.1322	4.6645	4.1506	4.4983	3.157	5.7766	5.1001	3.3434	3.1408	4.5273	4.858	3.9193	4.1969	5.4104	5.5376	4.4509	5.0383	4.4469	5.8045	4.017	5.8716	5.9709	4.6058	5.4067	4.437	4.9713	2.4854	5.3889	5.4128	5.2649	4.6943	3.9937	5.3639	5.2095	5.0032	5.4673	4.9383	3.6599	4.4848	4.2449
PF3D7_0403400.mrna1_1	PF3D7_0403400.mrna1_1;31	31	5.824	4.7645	5.193	4.2032	4.1946	5.005	5.2403	4.7296	2.5211	5.8112	3.5348	4.7306	4.7065	4.2876	3.9136	4.9805	6.2288	3.8032	3.3031	4.8278	5.4607	3.8288	4.2319	4.7645	4.8861	0.0704	5.488	3.441	4.3349	6.319	5.488	1.5898	5.1989	4.6685	3.4182	4.393	2.2265	4.5329	4.7404	2.9241	5.2612	3.6017	4.6381	3.5311	5.0148	2.669	4.1611	3.9174	3.9727	2.9782	4.9179	3.847	0.6599	4.2165	5.4591	2.8217	4.4101	4.6724	5.8637	2.729	4.7415	5.7342	4.5832	4.6398	4.5509	4.5204	4.7871	4.7793	5.332	4.9653	2.8339	2.4621	4.4796	4.7371	6.0112	4.7608	5.9312	4.6317	5.1256	4.0875	4.0531	2.9745	4.4496	4.4249
PF3D7_0403400.mrna1_1	PF3D7_0403400.mrna1_1;32	32	6.8388	4.6182	3.9079	4.2479	2.5607	4.8298	3.839	4.9556	0.3674	6.3794	2.4594	5.0942	4.2071	1.5558	3.4867	4.9449	6.0005	3.7887	4.8634	4.1489	5.0281	3.0514	5.4466	4.0626	2.9873	3.5595	3.2126	4.7312	4.9598	6.3915	4.2876	3.7038	3.7506	3.7581	4.2211	1.5656	3.1506	4.6798	4.9397	3.6971	2.1144	2.342	4.7544	5.3978	6.5898	2.3448	4.3764	3.6565	3.2327	3.8639	4.2675	4.4673	2.969	4.7918	5.4413	3.7442	4.6206	5.202	5.1391	4.7511	4.0347	4.5286	4.1859	3.6758	4.1027	4.5807	4.2994	4.7661	4.3455	3.266	4.1922	4.7361	2.7355	4.0054	4.3688	4.7692	5.9812	3.2079	4.3909	4.7835	4.2118	1.1827	3.4114	2.4803
PF3D7_0403400.mrna1_1	PF3D7_0403400.mrna1_1;33	33	7.3298	4.9887	5.8812	4.272	2.0072	6.4418	4.7533	5.675	1.8914	7.3454	4.6576	3.6381	3.9392	1.6182	6.0796	3.9411	5.4482	0.5945	4.2713	3.6781	5.5113	3.2479	4.7317	2.8359	3.9727	2.6803	3.1699	4.6565	3.4738	6.1416	4.9787	2.86	3.9373	3.8258	4.0772	3.0875	3.9392	4.4757	4.6346	2.7071	4.5771	4.5242000000000004	4.4148	4.466	7.1077	4.9364	4.3547	4.0609	3.5021	4.717	3.4489	3.4276	4.6141	4.7887	5.2761	4.3896	4.7076	4.4509	5.6109	4.2555	5.0058	4.5317	4.4363	4.1424	3.7247	4.5765	3.0755	5.044	5.2475	4.3576	3.6882	3.257	3.0286	4.8649	5.2157	3.8319	5.774	4.504	5.4152	4.8575	3.7474	3.5211	4.1953	3.8217
PF3D7_0403400.mrna1_1	PF3D7_0403400.mrna1_1;34	34	7.0262	5.5537	5.6177	4.9873	3.5607	5.8025	4.9336	4.3903	4.4751	8.5143	5.4702	6.2617	4.7949	2.6462	6.3248	4.1906	5.3423	4.2102	3.9579	3.757	11.0396	4.511	4.8146	4.1579	5.0431	3.9991	3.1424	4.7328	5.0587	10.932	5.0657	3.0426	4.5323	4.8812	3.9891	2.0108	3.9955	4.7892	5.1699	4.862	6.6118	6.4479	5.406	1.774	7.9828	3.0858	4.5723	3.2342	3.6182	5.4783	4.384	5.0334	2.8992	5.3975	6.4385	3.266	4.2943	4.645	5.6088	4.375	4.7506	5.643	5.7244	5.7109	3.8146	3.6392	4.7049	7.8585	6.2201	7.3037	4.4666	3.9946	3.7093	5.0824	7.129	4.2817	6.3475	4.6415	5.8622	5.2048	3.4594	2.373	7.9054	4.6921
PF3D7_0403400.mrna1_1	PF3D7_0403400.mrna1_1;35	35	7.0506	5.3827	4.2479	4.6188	2.6758	4.6809	3.2095	5.06	3.6276	7.4389	3.8992	4.1731	4.3183	3.4893	4.332	4.3448	4.9458	3.8359	4.5844	3.0444	8.0392	3.266	4.6865	4.373	5.2532	3.7377	4.7431	3.7814	3.7344	8.7476	4.2728	3.144	4.1177	4.4276	1.852	0.696	4.6299	4.6848	4.5705	3.5753	4.8058	4.6035	4.0206	4.7126	6.3832	3.5373	4.033	5.0193	4.1035	5.3129	3.1094	4.0772	3.079	4.6381	5.3505	3.8856	5.2426	4.5904	5.3092	5.4466	2.1538	4.2683	3.6871	4.8723	5.3111	4.8505	5.1863	6.8461	3.6508	6.5329	4.9891	4.4019	3.2957	3.266	7.2187	5.2979	4.6276	4.3125	5.2122	5.0085	4.813	3.2943	6.6604	3.8379
PF3D7_0403400.mrna1_1	PF3D7_0403400.mrna1_1;36	36	8.1759	5.8174	5.2954	5.0557	3.5423	4.963	4.7692	3.6736	4.3031	8.5778	5.1297	4.1457	5.0347	2.3533	3.9439	4.5735	5.9186	5.1164	3.1342	4.4383	7.6977	4.7708	3.3604	4.8977	4.4757	3.1587	4.8217	4.5674	5.3259	6.9412	5.3395	3.9773	6.7622	6.0836	5.6476	5.4165	2	3.5969	4.5534	5.189	5.5847	5.1882	4.3533	5.5295	7.448	3.9607	4.1069	4.861	3.5046	6.3174	5.8166	5.1514	9.0028	5.2813	5.5583	4.3147	3.7929	6.3672	5.3151	5.7541	6.1983	5.3252	6.4368	5.3684	4.5783	4.8207	4.8212	5.9544	5.9016	5.2791	4.7431	5.489	6.0546	4.4283	5.133	4.9269	6.3794	5.2865	4.7991	6.1619	4.1771	3.7991	4.6758	5.8627
PF3D7_0403400.mrna1_1	PF3D7_0403400.mrna1_1;37	37	8.6276	5.504	4.9968	5.7827	2.4957	7.2001	5.0853	5.4816	3.9279	7.7779	5.9484	4.5198	5.6568	2.8875	7.0283	4.4919	5.1771	4.6542	3.8186	5.3074	7.2415	4.3219	5.3345	5.4761	5.254	3.3909	4.0117	4.645	5.6094	7.2763	5.3363	4.6713	5.8217	4.3618	3.7949	3.6837	5.2307	5.5176	5.4864	4.5416	4.4995	5.5388	5.2994	5.4594	7.1234	5.025	4.8349	3.0356	4.5385	4.5021	5.0836	5.5072	8.8781	4.5613	4.9231	3.8972	4.0959	4.6848	5.9544	3.8176	5.5254	5.367	6.5043	5.3635	4.3226	4.6982	4.6206	5.0596	6.299	5.5975	4.0557	4.8972	4.6288	5.3691	4.0161	5.2887	6.1223	5.8639	5.6276	5.347	4.4542	0.4542	4.2593	5.7962
PF3D7_0403400.mrna1_1	PF3D7_0403400.mrna1_1;38	38	8.3873	5.4989	5.79	5.8151	9.1252	7.603	6.0199	6.0498	8.4352	7.6912	5.4403	5.7233	5.0993	9.3514	7.2195	5.302	6.1769	4.8958	5.3923	5.1715	11.8723	4.1707	6.2067	6.23	5.7216	1.9635	5.0807	3.7312	5.8225	8.7834	5.7178	5.4806	6.3145	5.6696	4.9246	4.3764	5.3345	6.0817	6.5157	5.467	5.645	7.1157	5.8019	6.1202	6.9214	3.8156	5.8982	5.72	3.5993	5.9345	6.8231	6.513	9.4936	6.7147	6.3927	5.272	4.9107	5.7955	5.2464	5.4699	5.4039	7.0426	6.1422	5.1647	4.5674	5.2307	5.4212	5.3359	5.9177	5.4989	5.5506	5.3789	7.3191	6.4674	4.9644	6.9514	7.5128	6.0749	5.8797	4.6398	5.7602	4.278	6.4607	5.235
PF3D7_0403400.mrna1_1	PF3D7_0403400.mrna1_1;39	39	6.3151	5.7874	5.3913	5.4185	4.7861	8.228	6.7174	7.9085	4.4899	6.4746	6.2487	4.9146	5.1579	4.7955	8.7206	5.044	7.162	4.627	4.9083	4.729	10.7811	4.634	5.8731	5.2972	5.3427	3.6645	4.969	3.855	5.7942	8.0924	6.3698	5.0934	5.4316	5.6673	3.9773	3.5668	5.4893	5.7216	6.0717	5.2141	3.0704	5.8985	5.9397	4.5454	6.7944	5.6194	6.0387	6.1623	3.969	5.5192	6.3521	5.393	8.7055	5.8128	6.1695	6.0354	5.3381	5.1767	6.023	8.2143	5.0875	7.0912	6.4715	4.8227	4.5392	5.6622	4.7004	5.4012	4.757	5.9359	5.7374	4.9658	6.9309	7.4783	6.7952	5.765	7.6079	6.433	5.6259	5.2821	6.1131	4.8639	6.419	5.9912
PF3D7_0403400.mrna1_1	PF3D7_0403400.mrna1_1;40	40	6.8565	6.1307	5.8597	5.9255	4.7639	8.7392	8.1449	9.4505	4.6375	6.2979	6.5651	6.5309	5.2426	4.2211	8.7343	5.7562	8.9197	5.4097	4.6611	5.1293	10.8137	5.7827	5.5037	5.5276	7.3287	5.4104	5.2873	4.0695	5.5966	8.2355	6.607	6.3906	6.025	7.8257	3.5509	5.5512	4.7131	6.4311	4.106	4.7623	4.3533	6.6463	5.7991	5.7123	6.7951	5.9279	6.0898	6.6532	4.7692	5.2483	6.4479	5.6261	8.8941	6.1301	5.6519	5.7874	5.292	6.1936	5.9505	5.7549	5.4601	6.797	6.3816	4.9146	6.7407	5.6229	5.0712	5.2157	4.3298	5.4416	6.4291	5.6747	8.199	7.9295	6.2848	6.8111	7.8217	7.0411	4.963	6.3885	5.8627	5.1424	6.8272	5.235
PF3D7_0403400.mrna1_1	PF3D7_0403400.mrna1_1;41	41	6.8496	5.3992000000000004	5.3388	5.2265	5.1144	10.0875	6.72	7.0389	4.3639	7.1364	6.2441	6.4273	4.8027	4.4731	10.1386	6.1637	6.8864	4.0339	5.332	6.1693	11.2548	5.0811	6.6414	5.7703	4.6194	5.1453	5.4376	4.0849	6.6365	13.2493	5.1243	5.2698	5.2411	6.4761	4.5668	5.1655	5.0241	5.5392	5.3487	4.4121	5.0934	7.1154	4.6462	6.2147	6.8782	5.9516	5.8644	6.6038	4.0374	5.3466	5.3865	6.015	7.0797	5.9212	5.922	6.6632	4.6594	6.3318	6.0781	6.5676	5.6447	6.8472	6.4548	4.844	5.5207	7.3059	4.5292	4.2456	4.6177	6.4209	6.105	5.367	7.547	7.7774	7.018	6.3189	7.9212	7.2584	4.6513	6.415	7.2318	5.5768	5.8372	5.1094
PF3D7_0403400.mrna1_1	PF3D7_0403400.mrna1_1;42	42	7.0196	5.7123	5.1799	5.575	3.9317	8.7539	5.5106	5.2242	5.797	7.1787	6.0385	6.1936	5.0295	4.4476	8.9342	6.25	5.7336	4.0321	4.6112	6.0516	11.172	5.353	5.4998	6.1465	5.6465	2.4983	4.8369	5.7774	5.093	12.8591	6.3427	4.607	5.1795	5.5426	4.4938	3.9449	5.3009	5.4229	5.4696	5.0448	4.5491	5.0259	4.9001	5.7889	6.002	6.9841	5.9013	5.4748	3.8836	5.2422	5.9279	5.6954	6.787	6.2625	5.7325	6.7306	5.5692	6.0561	6.4939	5.5826	5.8207	6.4116	6.3203	4.4256	5.857	6.9822	4.2165	5.8089	5.6014	6.0828	6.377	6.0378	7.9787	8.7019	7.0532	6.8535	8.3755	7.3898	5.5364	6.1775	6.7866	4.5735	6.3544	6.1216
PF3D7_0403400.mrna1_1	PF3D7_0403400.mrna1_1;43	43	6.6492000000000004	5.7126	4.375	5.0461	5.3621	8.3254	5.7482	4.0461	4.6622	6.3196	6.1611	6.2716	5.1977	2.9928	8.7187	4.7814	5.4578	4.1152	4.2118	4.433	12.8006	5.1906	4.8369	5.3284	4.8629	5.0144	6.0749	5.2687	5.3519	12.7188	5.6002	4.8525	6.2073	5.3747	5.5877	4.3688	3.9117	5.0768	4.8585	5.281	4.6639	4.8192	4.8992000000000004	5.2199	4.7949	5.0479	5.769	4.7164	3.1795	3.5497	5.2215	6.2089	5.0704	6.2977	4.857	6.1167	5.3391	5.5157	6.4118	8.0004	4.8841	6.2557	6.1114	4.7328	6.4598	5.8197	5.1481	5.7895	5.0103	4.8222	6.8298	4.9307	7.836	9.1899	6.9393	6.8869	8.3331	6.8357	7.096	6.7975	5.9179	5.1144	6.4145	5.4249
PF3D7_0403400.mrna1_1	PF3D7_0403400.mrna1_1;44	44	7.1416	6.3304	5.6229	5.2702	6.6988	7.534	6.052	5.5567	7.1154	7.1022	5.8112	7.1391	5.3201	6.4229	7.8602	4.9846	5.5632	7.0757	3.263	5.3632	12.9056	4.641	6.025	5.8819	5.9352	4.1342	6.0989	5.5423	5.047	13.0556	6.2371	6.1831	4.5711	6.2651	5.2909	5.6845	5.3639	6.1601	5.0483	4.9155	4.1194	4.2979	5.7388	5.8286	6.3289	5.9495	5.5913	5.6616	4.8161	5.8985	5.9764	5.6924	5.765	6.6844	5.7363	6.0883	5.4725	5.853	7.2615	5.8384	6.0522	6.6682	6.7904	3.9819	5.8027	5.6571	5.0942	5.8099	6.4891	5.1387	6.3486	5.6091	7.0618	8.8637	6.6251	7.1805	8.4799	7.2761	5.7385	7.0391	6.1231	5.4902	7.1646	5.9155
PF3D7_0403400.mrna1_1	PF3D7_0403400.mrna1_1;45	45	6.5103	6.9544	4.8084	5.4469	8.5022	6.4954	5.9303	5.0807	9.4235	5.5106	6.062	5.1048	5.1579	8.2976	5.8268	6.2265	5.7674	6.5351	4.8605	4.6938	12.3995	5.4336	5.1583	4.408	5.957	5.2909	6.4727	5.2668	5.6775	12.9144	6.151	5.4998	6.0374	5.3085	5.1272	5.8545	4.5558	6.0085	5.6536	5.1763	4.2024	3.7793	5.6073	5.2649	5.2044	4.6253	5.2052	5.6502	4.6831	5.0045	5.5717	5.6673	5.0734	6.5026	5.2683	5.1383	4.8968	5.3861	5.4627	5.4835	5.4764	6.5016	6.9509	5.9649	5.3049	5.4343	4.6679	6.2273	4.9449	4.8743	5.8502	5.0575	6.4854	7.6454	6.6519	6.4217	6.9791	6.7584	5.6355	5.0418	5.3473	5.1081	5.6559	6.4635
PF3D7_0403400.mrna1_1	PF3D7_0403400.mrna1_1;46	46	5.6713	6.595	6.0674	4.859	7.2064	5.5835	5.6061	4.8161	6.1167	6.8575	6.0749	5.4283	5.7829	6.6604	5.4857	5.0639	4.6011	5.302	5.8104	5.9274	9.7889	4.6479	5.3056	5.7578	6.0398	5.1985	4.9869	5.5744	6.1623	9.4352	5.7711	5.7407	5.5699	6.0103	4.7729	4.5814	5.3063	5.7506	5.2813	3.903	5.2277	5.157	6.0442	5.6241	4.5613	5.3295	4.7431	4.5759	4.2832	6.1332	5.4376	4.7371	4.6685	6.3684	5.3523	5.1558	6.1855	6.1605	6.0286	5.5326	5.9759	5.4509	6.3721	5.0976	4.2832	5.0387	5.0475	6.0644	6.3621	5.3523	6.0596	5.925	7.4854	6.0168	5.5801	6.8117	6.1831	5.9131	6.0826	5.3266	5.2895	3.84	5.643	5.791
PF3D7_0403400.mrna1_1	PF3D7_0403400.mrna1_1;47	47	5.9973	6.1461	5.5432	5.438	5.2098	4.4679	6.3546	5.8804	4.2832	5.4269	5.8642	4.5198	6.2132	4.025	5.9757	5.2653	4.8659	4.9681	4.1667	5.2338	8.2749	6.0817	4.582	5.6795	5.405	5.1027	5.3799	5.2791	5.4005	8.6584	4.7093	4.3125	5.7469	4.7808	4.7835	4.5874	4.3937	5.7586	5.0396	4.5515	3.9011	4.6011	5.4774	5.0099	5.0264	3.6029	5.1639	5.4097	4.5323	4.3992000000000004	5.5638	4.541	4.5053	6.478	5.3023	5.855	5.0575	5.5438	5.7485	5.5922	5.8738	5.1735	5.0993	5.6129	5.7353	5.2869	4.6387	5.1643	5.9155	5.348	5.5361	5.1902	6.5151	5.5552	5.4653	5.8934	5.3477	5.4935	5.6851	5.4446	4.8963	3.6182	4.0807	5.6809
PF3D7_0403400.mrna1_1	PF3D7_0403400.mrna1_1;48	48	5.7388	5.3023	5.3438	4.1546	4.1514	4.7175	5.3792	2.9317	2.3103	6.1434	6.1601	4.4944	5.2403	3.9635	4.3561	5.1961	4.7981	3.9269	5.7282	4.9088	10.0723	5.3234	4.8733	3.5898	5.5638	3.7148	5.033	4.6112	5.3005	10.21	5.2731	4.0968	6.1566	4.8369	4.2265	4.7159	4.9467	5.1839	3.8914	3.4738	0.251	3.8639	4.6462	4.7015	5.4363	5.9789	5.9878	5.4816	3.9598	4.6328	4.5886	4.6798	5.3049	6.2273	5.8709	5.7452	5.0286	5.9754	5.5844	4.6769	5.3045	5.9444	4.8659	5.4077	4.4107	5.9896	3.8943	4.7214	5.6758	4.0072	4.8812	4.6999	5.1961	5.1957	4.8782	5.4128	5.2487	4.2683	5.1914	5.6447	5.009	3.903	5.6871	6.6147
PF3D7_0403400.mrna1_1	PF3D7_0403400.mrna1_1;49	49	6.1805	5.1851	4.7996	5.2924	4.0925	2.8738	5.605	5.3705	4.5558	4.7565	4.6005	5.1671	4.4236	3.8797	4.4087	4.95	4.935	5.0527	5.7466	5.2506	11.6367	4.116	3.7527	5.1457	4.7474	4.1052	2.7485	4.5116	5.636	11.2271	5.2532	1.4542	4.466	5.5928	5.347	4.5892	3.5789	6.1012	5.254	4.3111	6.5564	4.3653	5.4253	4.5595	4.9565	4.7829	7.0009	5.7981	3.4476	4.8822	5.3395	4.3498	4.266	5.4519	4.9217	5.0422	5.2861	4.9331	5.6256	4.7027	5.4874	6.1299	5.9621	3.6415	4.3792	5.353	4.5053	4.9681	5.328	4.8151	4.5699	4.5674	5.9246	5.5053	4.7214	5.7407	6.2118	5.3377	5.6369	4.9718	4.7871	2.6253	4.9887	5.6645
PF3D7_0403400.mrna1_1	PF3D7_0403400.mrna1_1;50	50	5.1256	5.588	5.3937	5.106	3.8012	6.1677	5.1338	3.4289	1.8914	5.9757	5.3005	5.3237	4.641	4.479	5.6971	4.8293	5.527	4.6076	4.5404	5.8037	12.9286	4.1194	4.9658	5.6505	3.942	5.2765	6.682	5.1827	5.7409	13.4686	5.7331	2.7115	6.4622	5.5509	5.5856	5.6758	4.6194	5.3466	4.9828	3.0126	4.3169	4.516	5.6112	4.8227	4.5122	5.1052	5.0639	5.7167	4.101	3.6381	4.9882	5.1305	3.0161	5.6212	6.1045	5.2219	4.8714	5.2172	7.5394	5.4555	5.44	5.7274	5.0126	5.1387	5.1847	5.5629	4.2839	5.3933	5.4476	5.2798	4.5705	5.2184	4.7415	6.7748	5.2772	5.4722	6.267	5.1206	5.3906	5.3082	4.9336	4.6707	3.855	5.3646
PF3D7_0403400.mrna1_1	PF3D7_0403400.mrna1_1;51	51	5.9338	5.9451	5.2437	5.3027	5.2145	4.5558	5.0085	4.073	4.4436	5.6519	5.1322	3.8248	4.7137	3.4263	4.2365	5.2972	4.8817	4.6826	5.332	6.0014	6.1221	5.2854	5.1603	4.9467	5.2059	4.8595	5.0566	4.5826	6.1218	6.2705	5.1731	3.5993	5.5607	4.9236	5.2544	4.5838	4.9542	4.4951	4.2795	4.582	4.8319	3.0179	4.5441	4.1906	5.1387	5.0866	5.8324	5.8723	4.1771	5.0985	5.4489	5.1276	4.1579	5.7803	5.7751	4.278	4.6736	5.4333	6.2352	5.2968	4.843	5.9241	5.1671	5.4653	5.4205	7.0495	3.645	4.4175	9.5787	4.6381	4.2608	5.1231	6.0161	6.1944	5.2746	5.7471	6.0014	4.9079	6.0866	5.111	5.5677	3.6124	5.5075	8.9371
PF3D7_0403400.mrna1_1	PF3D7_0403400.mrna1_1;52	52	5.8931	5.1554	3.9355	4.8151	4.0259	7.3399	4.8298	1.4803	1.9635	4.4155	4.3023	4.1367	4.4509	2.8359	6.0328	4.1651	4.4128	3.6171	5.4803	4.3441	5.1827	4.706	3.9937	3.6229	4.3653	3.5886	5.3614	3.8629	4.8374	5.4376	4.2638	1.3674	4.6029	4.8773	5.0228	4.9695	3.9598	4.8565	5.2521	3.904	4.2479	4.135	4.1185	5.057	3.511	4.5783	4.9973	4.7495	4.4515	1.433	5.5641	3.0426	2.2449	5.6778	5.3498	4.9326	4.8176	4.9284	7.547	3.3505	4.8861	5.0866	4.4893	4.6011	2.98	5.6639	3.4581	5.2604	9.3875	6.1591	4.5945	4.5129	3.5826	6.9774	4.2713	4.9184	6.1936	4.2683	5.2965	5.0909	4.4303	1.406	5.2608	9.0525
PF3D7_0403400.mrna1_1	PF3D7_0403400.mrna1_1;53	53	7.6829	5.5835	5.2445	5.8086	3.3176	5.2273	3.5765	4.111	1.3896	6.7625	4.8565	5.0635	4.6576	4.3363	5.3306	5.5629	5.554	5.8298	4.7159	4.1085	3.7485	3.9991	5.2434	5.4046	5.2994	2.6229	5.2161	4.5248	4.6571	5.6713	4.4423	3.8278	5.5567	5.1699	4.8006	3.8718	4.1424	4.269	4.3067	3.904	4.4343	5.3071	5.093	4.934	5.8465	4.6865	4.7586	5.0466	3.2957	5.4751	4.2957	3.9364	4.4283	5.3992000000000004	5.6387	4.337	4.6282	5.3413	6.6343	4.7442	5.2483	5.7903	3.85	3.8963	5.2578	5.4643	3.969	5.5768	8.5379	5.8032	5.2769	4.8555	1.8718	8.3249	6.2265	5.8367000000000004	6.6449	5.632	5.3413	5.9222	5.2634	4.0312	5.6721	8.7181
PF3D7_0403400.mrna1_1	PF3D7_0403400.mrna1_1;54	54	5.5298	5.4148	5.2319	4.4496	1.541	6.6518	4.2854	3.6473	2.5084	5.4259	3.7388	4.7274	4.7109	2.1827	6.5092	4.5379	3.9782	7.1504	4.858	6.9882	5.4489	1.669	4.6439	3.7301	5.0951	3.4436	3.2464	4.6741	3.8359	5.0887	4.6023	2.0356	3.7049	3.9336	4.121	2.3477	5.0772	4.8125	5.0264	3.4957	4.1077	2.3951	3.6645	4.2141	3.5122	3.7729	3.855	4.6668	2.5729	4.2832	3.7203	4.2426	3.7772	3.5546	3.3923	4.2388	4.2965	4.5179	6.2126	4.5211	4.479	4.5173	4.9519	4.6392	4.1135	5.6952	4.1755	3.862	7.0921	5.8625	5.2369	4.2149	4.8192	6.8185	4.4175	4.9425	5.2418	4.359	5.0058	4.8738	4.3198	3.5046	5.5351	6.7604
PF3D7_0403400.mrna1_1	PF3D7_0403400.mrna1_1;55	55	5.7506	5.3056	4.6954	4.4155	3.7398	5.8627	4.2172	3.3291	1.4906	5.7252	5.7203	5.3089	3.8022	2.7137	6.1898	4.9463	5.2184	4.3896	3.9782	5.4439	5.9729	3.9193	4.8555	3.857	4.3001	3.1127	3.7126	4.6943	4.6276	5.4722	4.8344	2.8738	5.2304	6.2784	4.5945	2.856	4.0027	4.2891	5.4269	4.7479	4.111	3.7538	3.6519	3.99	2.9727	3.0426	4.7495	5.3799	4.98	2.8856	4.9312	4.5148	3.4289	4.4912	5.3132	4.7137	4.9959	4.5993	5.6775	4.7371	4.6177	4.332	3.6904	2.6781	3.7845	5.2724	4.1177	4.3861	6.9494	5.1056	4.0875	4.3241	4.4867	6.1077	5.3438	4.7655	6.3551	5.0383	4.84	4.2234	4.4383	4.2935	4.342	7.4011
PF3D7_0403400.mrna1_1	PF3D7_0403400.mrna1_1;56	56	5.6191	4.7398	4.5564	5.0695	3.3951	3.8115	5.3889	3.9588	3.3909	4.9322	5.2441	3.9317	5.6273	3.406	4.3183	5.1156	5.649	7.3003	4.8649	4.7597	5.6704	4.254	5.4439	3.9736	5.6191	4.6369	4.6565	4.7824	5.5497	5.0836	5.1731	1.9486	5.3012	5.079	5.3158	4.0704	4.033	4.6915	5.2987	2.1309	3.8826	4.888	5.8278	3.861	4.4376	3.2839	5.1607	5.6631	3.85	1.8992	5.0076	4.849	1.9891	4.7798	6.9398	4.8684	4.6605	4.6135	4.5999	5.2059	4.588	4.4046	3.9098	5.1164	3.696	4.0009	4.7214	5.9371	7.4955	6.035	4.1001	4.6112	4.5229	5.2254	4.7814	4.8288	7.1866	4.4848	5.3785	3.3089	4.0179	2.7442	5.2536	7.1342
PF3D7_0403400.mrna1_1	PF3D7_0403400.mrna1_1;57	57	5.6873	5.2979	4.4601	5.1863	3.025	5.4148	4.0866	3.86	2.2479	6.1568	5.9819	3.7093	4.9864	4.1875	4.464	5.7552	5.2415	4.0152	5.1615	6.2424	4.7306	4.0985	4.7629	4.6932	5.1342	3.86	4.0435	4.691	5.1489	5.0509	5.1906	2.991	4.9212	3.99	4.157	5.4276	5.5756	3.9607	5.4838	4.0215	3.2016	4.3067	4.8953	3.6135	3.0409	4.8027	4.7698	5.047	5.0457	5.3291	4.1293	5.2269	4.1763	4.541	4.8415	4.1683	4.9011	5.5904	4.8909	3.7517	5.098	5.8255	4.7186	3.4529	4.116	4.8022	2.9782	3.8866	7.0391	4.3052	4.3169	4.5135	4.2441	5.2048	4.0009	4.6803	6.1216	4.8037	4.121	3.7071	3.5447	3.4725	4.8309	6.8576
PF3D7_0403400.mrna1_1	PF3D7_0403400.mrna1_1;58	58	5.6375	5.7298	4.7137	5.6097	2.4854	4.3702	4.854	2.6346	3.6346	5.2067	3.8669	3.7939	4.4835	2.7761	4.9977	5.155	5.0794	3.7645	4.5729	4.406	5.3937	4.26	4.2758	4.4816	4.5729	3.5298	3.2342	4.121	4.2623	4.7714	4.8861	1.6871	4.4074	4.8895	4.7087	2.3646	4.7087	4.4529	5.0479	5.2547	3.8689	4.0321	5.2063	3.8963	4.7729	2.488	5.9727	5.1779	3.5957	4.0036	4.6854	4.5373	4.1326	4.3561	3.8309	4.266	3.546	5.2798	4.7225	3.696	4.0356	5.4909	3.6229	4.6571	5.2079	5.1098	4.5027	5.2203	7.8361	5.0596	3.8258	4.7866	3.7761	5.6761	5.5807	4.9322	5.8068	4.4148	5.3122	4.2555	4.3526	4.1035	5.1687	7.8678
PF3D7_0403400.mrna1_1	PF3D7_0403400.mrna1_1;59	59	5.916	4.4796	5.3565	3.6633	3.8787	4.8304	5.4915	5.5419	3.8268	6.0991	5.2746	3.6904	4.7148	3.4019	4.4647	5.0094	5.4195	4.2713	4.7159	4.565	5.4954	4.645	2.5826	4.9819	4.5963	3.2188	5.0648	4.9054	5.2653	5.8255	5.3016	4.1538	5.7266	5.0148	4.7787	3.6147	3.1144	4.3688	5.3995	4.8856	3.3632	4.6809	5.6814	5.7962	3.3176	2.3785	5.2122	4.079	4.3561	4.3009	4.6831	5.8741	4.2994	4.6141	4.3212	3.6392	4.9649	5.31	5.0161	4.3909	4.4509	5.7206	4.7687	6.8715	4.0695	4.6854	5.2052	4.2001	9.0789	5.0764	3.7485	5.4216	5.2506	4.366	5.4793	4.8089	6.2048	5.2016	6.5413	5.0909	4.8074	3.6837	5.5527	8.477
PF3D7_0403400.mrna1_1	PF3D7_0403400.mrna1_1;60	60	5.717	5.3223	5.0435	4.5046	1.546	4.9621	4.8475	3.7431	4.1922	5.8321	4.4816	4.7581	5.2898	3.2001	4.765	5.1867	5.0832	4.5484	3.8053	4.7361	4.8763	5.0631	4.0135	3.696	5.0081	2.541	4.0652	5.6407	5.2098	6.1463	5.1755	3.756	5.0496	4.9625	5.6608	2.541	5.2746	4.8037	5.4453	4.9612	2.4515	4.9288	5.4552	4.649	3.8115	5.2449	5.9369	4.8202	3.6554	3.7666	5.43	5.0557	4.1457	5.6346	4.5862	2.0036	4.8987	5.0819	4.5033	4.5589	5.1334	5.6879	4.5342	5.0605	4.7257	6.0824	4.7897	4.7522	8.6772	5.2365	2.8176	3.441	5.4222	4.0241	5.5198	5.0444	5.852	4.3016	5.3954	5.2357	4.1359	3.9982	4.7623	8.1545
PF3D7_0403400.mrna1_1	PF3D7_0403400.mrna1_1;61	61	5.359	5.4857	4.6165	5.7594	1.9745	5.9416	5.6786	3.2418	1.6276	5.1863	5.254	4.7856	5.5589	2.7442	4.7485	5.3381	4.3349	3.7981	4.228	3.5656	5.2426	4.3695	4.8359	5.1763	4.6159	3.729	4.4128	4.3045	4.9322	4.8773	4.9625	3.0215	3.4699	5.4741	4.8851	3.1635	3.189	3.546	5.2585	5.1619	4.2839	2.541	5.5577	4.3743	4.9959	2.8115	4.9016	5.2044	4.7241	3.4502	3.84	5.7142	2.7004	4.8455	3.8875	4.4744	4.811	3.332	4.9035	5.1424	4.3031	6.1526	4.4822	5.2843	3.3377	5.202	4.5826	5.4864	3.8268	4.4101	3.497	4.4542	4.7366	5.0339	4.4496	4.3234	6.3072	5.4512	5.3702	3.5521	2.281	4.4236	4.3964	3.9136
PF3D7_0403400.mrna1_1	PF3D7_0403400.mrna1_1;62	62	6.073	5.1675	5.2638	5.2196	4.2188	2.8115	4.9416	4.4783	4.6651	5.7013	4.3089	3.1795	4.6328	0	5.1965	5.0892	4.7682	3.7666	4.7355	5.2961	5.1989	4.5008	4.0365	4.7602	5.2551	4.073	2.7004	5.2724	4.6444	4.9551	4.7043	3.9588	5.14	5.6628	4.7934	4.2555	2.7442	4.3957	4.9444	4.359	2.9203	4.3111	5.4744	5.558	5.1164	5.5629	4.3985	4.5564	4.3349	4.4931	4.9307	4.4925	1.2265	5.5765	4.8875	4.6288	5.1144	4.4026	5.3183	4.9265	5.0126	5.1231	4.0505	5.0747	5.1711	5.2199	4.0866	5.4715	5.4436	4.2578	4.3306	5.2215	5.8425	5.0819	4.995	4.272	5.8804	5.4502	5.9355	4.2758	3.7004	2.5922	5.3226	4.1627
PF3D7_0403400.mrna1_1	PF3D7_0403400.mrna1_1;63	63	5.6482	5.1619	3.9345	5.3961	4.7944	4.7677	5.2876	4.6311	3.6076	6.0029	5.025	4.6899	4.6719	2.8639	4.9069	5.4676	5.5966	4.054	4.1276	4.3896	5.0553	4.554	4.7463	4.4067	4.7724	4.319	4.3695	3.5336	5.6026	5.3255	4.995	4.0391	5.1094	5.3999	4.2157	2.7398	3.5993	4.8053	4.4026	3.3964	3.847	4.8263	4.6798	4.7038	5.1185	4.0161	5.6548	3.3813	4.1235	3.6404	5.0742	5.142	3.6182	5.8629	4.009	3.2079	5.6226	4.7388	5.0747	4.1651	5.3944	4.8232	5.7195	5.2687	5.5942	5.3245	4.5765	5.43	5.5087	4.3978	3.4919	4.3001	5.257	5.2884	5.9083	6.1406	6.5413	4.9467	4.9955	5.2145	5.8364	2.3813	5.405	5.8931
PF3D7_0403400.mrna1_1	PF3D7_0403400.mrna1_1;64	64	5.6707	5.157	4.7892	5.6241	3.7506	4.0866	5.5487	4.4673	2.5632	5.5125	3.797	4.332	5.6441	4.14	4.0875	5.963	5.0036	5.0942	4.4822	5.3872	5.2373	4.7803	3.9919	5.3523	5.4276	3.8963	4.8748	5.5659	5.6843	6.1568	5.4951	4.5981	4.497	5.5413	4.8694	4.1587	2.5509	5.0264	5.005	3.7677	4.4976	3.106	5.3427	5.013	4.0241	4.2024	4.5329	4.7533	4.7576	5.3349	5.2645	5.1094	4.4515	4.8324	4.5046	4.2668	4.7109	4.9184	5.7541	4.7955	5.848	6.0306	4.1334	5.1783	5.572	6.4348	4.3625	4.6159	5.2517	5.3544	3.7388	4.4594	6.0572	4.7268	5.6355	6.2192	6.4094	4.9805	5.7126	5.6602	5.5463	4.6893	4.7043	6.7641
PF3D7_0403400.mrna1_1	PF3D7_0403400.mrna1_1;65	65	6.6623	5.5198	5.3473	4.7377	3.0233	5.2913	5.1481	3.857	2.2203	6.9256	5.0561	3.7312	4.1285	3.9882	4.263	5.1607	5.2559	4.439	4.0858	4.6129	5.5804	3.0875	4.7565	5.5783	5.4145	3.696	3.6299	3.6893	5.2634	5.4463	5.4581	3.942	4.89	5.5204	4.7431	4.1177	4.7049	5.2079	5.7485	4.4822	3.272	4.7511	4.3695	3.5072	4.785	3.9955	5.5847	2.8278	3.4712	4.1587	5.7184	5.3001	4.2668	5.93	4.2257	4.7447	4.9001	5.0635	5.8422	5.5753	4.3597	6.1544	7.7116	5.3981	5.157	6.074	5.243	4.641	4.1276	5.4867	4.5546	5.9054	5.7756	4.4141	5.7916	5.5999	6.4072	6.065	5.6594	5.4249	5.4333	3.6971	5.9425	6.114
PF3D7_0403400.mrna1_1	PF3D7_0403400.mrna1_1;66	66	5.4535	6.1252	5.2346	5.5735	4.1309	4.4783	4.6622	4.6519	4.8924	6.1839	5.2384	4.986	5.2895	3.3016	5.0717	5.0054	4.9439	5.1542	3.9542	4.3702	4.8415	4.6871	5.7506	4.1169	5.0099	4.009	3.7377	3.9561	4.9537	5.6174	5.4229	3.5211	6.3246	4.5078	5.6476	2.0942	6.3381	4.4155	5.6226	4.6741	3.546	4.4925	4.1367	4.9986	4.9528	2.8053	3.8629	5.1811	2.4515	5.4935	5.288	4.1691	2.8875	5.0661	4.4189	3.9184	4.4861	5.9364	5.0475	5.3981	5.0609	5.4828	4.4951	5.7134	5.1119	5.1647	4.9326	4.7745	5.4446	5.5217	4.849	4.3916	5.6008	4.842	5.0343	5.1763	6.242	5.4581	6.2523	4.8151	5.1969	4.9864	5.2188	6.5312
PF3D7_0403400.mrna1_1	PF3D7_0403400.mrna1_1;67	67	6.1936	6.312	5.467	4.8248	4.5135	3.6182	4.9773	5.3951	4.3723	5.3172	5.057	4.9227	5.1759	3.6147	4.6058	5.2683	5.6949	4.5217	3.7803	3.433	5.3255	4.3854	4.9174	4.853	5.1886	4.4482	3.2327	3.3561	5.6389	6.4928	5.774	3.7148	4.6305	5.4951	5.1322	4.1497	5.4835	3.8288	4.8875	4.4396	4.1094	4.8733	5.5364	4.3176	4.7613	4.2327	5.3975	5.0695	4.4175	5.9941	5.1334	5.7252	4.1391	5.5546	4.4383	3.4983	5.0312	5.6999	5.2388	5.4463	4.8723	5.8245	5.6392	6.3034	5.3234	5.615	4.054	4.5484	5.8951	5.1119	3.7104	5.3583	5.6462	4.6206	6.724	4.9805	6.3743	4.814	8.0075	5.6542	4.8807	3.7431	6.1237	5.649
PF3D7_0403400.mrna1_1	PF3D7_0403400.mrna1_1;68	68	6.4148	5.7629	5.4416	5.6456	3.8963	4.0772	5.0509	5.7434	3.6781	6.1202	4.4443	5.841	5.2713	3.1587	4.7782	4.6662	5.9939	5.797	4.3896	6.0603	5.9196	5.7897	5.6328	6.4281	5.1934	3.7115	4.5298	5.1318	5.8276	7.1147	7.7477	5.4919	6.4743	5.4951	5.5552	3.4555	4.1301	5.6831	5.8782	4.5065	4.7592	5.1445	5.8181	4.4931	5.6041	3.7687	5.4989	4.9203	5.3999	5.9514	5.4313	7.0407	4.4283	6.6119	5.0036	5.7018	5.6221	4.5564	6.312	6.8842	5.9722	6.273	6.634	9.258	6.5051	7.2954	5.2791	4.1803	5.4912	5.6094	5.5907	4.8344	4.8575	6.439	7.5332	5.5829	6.6397	6.4534	10.0299	6.1641	6.0858	5.318	5.272	5.3103
PF3D7_0403400.mrna1_1	PF3D7_0403400.mrna1_1;69	69	6.3454	6.0197	5.272	5.5925	4.6758	5.1579	5.8125	5.3906	3.7761	6.141	4.9727	5.6479	5.2976	4.3406	5.5832	5.6639	5.6334	6.0117	6.6014	5.8795	6.6837	7.447	5.2828	6.0877	5.5333	5.1795	4.7565	5.1707	6.1502	7.2305	8.0824	5.1043	5.8094	5.1445	4.7109	3.8176	4.9336	4.8001	6.3897	4.856	3.8639	5.6516	6.3935	5.6809	5.3352	5.2731	5.44	5.009	5.133	4.541	5.5531	7.7201	2.9336	7.9406	5.8061	6.0672	5.5204	6.2744	5.5426	5.6238	5.394	6.6259	7.5225	8.0386	6.5427	7.9059	4.4168	6.9727	5.4692	5.8362	5.2411	5.3896	5.8334	6.155	6.2405	5.1477	7.5133	5.887	9.0461	6.1052	6.5507	5.0241	7.4898	6.0654
PF3D7_0403400.mrna1_1	PF3D7_0403400.mrna1_1;70	70	7.0169	5.4121	6.418	5.6873	4.7027	5.8748	5.2449	6.2606	4.5619	6.7681	5.858	5.8718	6.2007	3.842	5.1453	6.0661	6.5662	6.6048	7.0055	7.0437	8.6644	5.7131	5.8592	7.6543	5.8245	6.1731	5.2861	5.6733	7.2034	8.6891	8.897	5.3273	7.3895	5.8278	5.4046	5.6769	5.0009	6.6289	6.4101	5.5361	5.3448	5.673	7.263	6.0106	7.3946	6.7452	6.8097	8.0446	5.7247	5.6904	5.7469	8.1014	4.3806	8.6863	6.0792	6.7069	5.3775	6.5129	6.1377	7.2749	5.717	7.2969	8.0403	8.4257	7.4492	7.6807	3.9336	7.0987	6.6138	5.5871	6.2832	5.4097	7.2586	5.9676	8.4292	6.04	8.5294	6.5154	9.706	7.5115	6.7098	5.5432	7.7679	6.7447
PF3D7_0403400.mrna1_1	PF3D7_0403400.mrna1_1;71	71	6.7104	5.5829	4.7032	5.9222	4.2623	4.9083	6.1894	5.3056	5.3816	6.5165	5.4925	6.0919	5.5354	3.5729	5.8704	5.9442	5.9855	6.2022	4.7148	6.2653	7.6736	6.1861	8.1424	6.0919	5.1346	4.5868	4.6707	6.04	6.0426	7.7711	5.8885	6.7222	6.1737	4.8948	6.3225	4.6311	4.366	4.8885	6.6093	6.337	4.1906	5.4793	7.6726	5.8892	6.1528	6.1673	6.5176	6.8269	4.99	4.7474	5.6253	8.026	4.0009	7.8899	4.9533	5.6427	4.2403	6.47	5.9669	6.7193	5.2679	7.2677	6.359	9.3549	6.6702	5.1731	4.3038	6.558	7.4098	5.3484	7.0102	5.7772	6.499	4.904	8.3786	5.5765	8.4463	5.9834	9.6604	6.2225	5.4289	4.1595	5.7276	7.9894
PF3D7_0403400.mrna1_1	PF3D7_0403400.mrna1_1;72	72	7.4506	7.0164	6.2155	5.6602	5.4429	6.3341	4.9695	6.1717	1.4436	7.3854	6.7791	6.4426	5.8161	4.3561	6.3275	5.5644	6.6649	5.9642	5.7647	6.8046	9.9634	6.3896	6.3801	7.7176	6.2612	6.9364	4.1659	5.8071	7.1909	9.0769	8.8209	6.8262	7.5093	6.7381	3.7751	5.8914	4.7334	7.621	8.6392	6.8441	4.0942	5.694	6.4045	6.3225	7.5185	7.6265	7.2347	8.5438	5.6011	5.8298	5.7233	7.267	4.0505	8.8276	6.6472	7.4778	6.5437	6.5868	4.9882	6.4227	5.878	7.9237	7.4824	11.8722	6.7385	7.1034	6.4476	6.4949	5.9155	6.4419	8.069	7.203	7.958	6.6975	7.5954	5.7287	9.0172	6.0514	12.2841	7.4593	6.6999	6.0317	7.1508	6.7229
PF3D7_0403400.mrna1_1	PF3D7_0403400.mrna1_1;73	73	8.2702	7.2698	6.9378	5.4692	7.0716	8.0366	6.43	6.9697	6.7679	8.2935	6.5537	5.5777	5.1767	7.6493	7.7997	4.9514	6.7949	6.8908	6.0624	6.8198	8.9445	5.96	6.3583	7.6102	5.4209	4.3743	5.7758	5.0704	6.9094	9.807	6.9729	6.9224	7.5951	6.3382	4.7892	4.9644	5.1595	6.9107	7.7033	6.6154	6.31	4.9809	5.5388	6.641	6.9288	5.5741	7.8395	7.5494	6.858	6.4273	6.0378	7.3254	5.0917	9.4686	6.3976	5.6118	7.369	6.6091	6.7758	7.7027	5.6571	9.0157	7.183	11.2737	6.5821	7.0141	5.0396	6.6346	5.5521	6.9131	6.2919	7.9537	7.9105	7.1547	7.1814	5.2491	9.6056	6.6389	11.6328	6.771	7.4516	4.5922	7.4447	3.7038
PF3D7_0403400.mrna1_1	PF3D7_0403400.mrna1_1;74	74	8.3931	7.6862	7.2751	6.1361	5.4476	6.7859	6.2116	7.6306	5.85	8.1226	7.0662	6.9875	5.367	6.194	6.0531	6.729	8.1875	6.1809	6.517	7.647	9.1377	5.5838	7.2521	8.4095	5.581	4.853	5.5859	5.9395	7.8076	9.3651	7.3056	7.837	8.1448	5.6091	5.4679	5.5351	5.5577	7.6997	6.727	7.0053	5.2709	6.4236	5.3151	6.1546	7.2219	6.9772	7.8634	6.1245	6.1771	6.1755	5.1993	7.3784	6.0777	8.0064	7.1439	6.2651	7.0923	6.6307	6.2976	7.2371	6.0607	8.2142	8.5129	11.5623	6.537	6.2987	4.6921	7.2256	5.9807	6.7308	5.9846	7.4005	8.5037	6.7629	7.3788	6.5901	9.0801	6.6869	11.3053	7.2869	6.1558	5.5317	7.6305	7.3204
PF3D7_0403400.mrna1_1	PF3D7_0403400.mrna1_1;75	75	8.6183	8.1198	6.2658	6.0259	5.785	6.0917	6.4264	7.7901	4.4712	8.6595	8.063	7.0711	5.3681	4.9141	6.1106	6.1783	7.7056	5.157	6.6687	7.4629	9.1948	6.6343	7.6725	8.9353	6.4735	4.6118	5.8316	6.121	7.6493	10.23	7.5142	7.7305	7.9793	6.8099	5.8012	5.5853	4.8374	8.101	7.7407	7.5012	6.0405	6.5466	6.3255	7.5008	7.7289	6.3411	8.0592	6.9472	5.1214	7.4499	6.3906	7.0055	5.433	9.0616	6.9638	4.7608	7.6196	7.0761	6.2143	7.5406	5.8674	8.6818	8.1833	12.2223	7.4569	6.0764	5.4915	7.1703	6.1657	7.0213	3.6299	7.5301	8.6796	7.0818	7.8548	6.7443	8.8787	7.4118	12.0195	7.6076	6.8189	5.5182	8.0399	6.7009
PF3D7_0403400.mrna1_1	PF3D7_0403400.mrna1_1;76	76	9.275	8.0235	7.2239	6.3909	5.7279	6.4474	7.7831	7.9552	5.9239	9.461	8.6641	7.4213	6.1241	6.3254	5.8009	7.8425	8.5385	7.3553	6.2837	10.134	9.3249	6.2203	8.2559	10.1134	7.5083	5.2403	6.6977	6.2551	9.7212	10.3651	8.1619	7.8634	9.1829	6.9351	5.0596	7.5071	6.1185	7.7743	7.776	7.7392	6.373	6.4331	6.6229	6.6472	8.4509	8.8261	8.488	7.4468	5.804	6.7159	7.4963	8.2002	6.8128	9.6881	6.8632	8.895	7.9653	6.756	6.4124	9.4753	6.0815	10.2777	7.8886	12.3871	7.805	6.5642	5.5264	8.3605	8.2579	8.4287	7.6991	8.0066	8.5516	7.6122	9.1696	8.1841	10.611	7.4807	11.81	8.1914	6.3821	5.5714	9.1202	8.3094
PF3D7_0403400.mrna1_1	PF3D7_0403400.mrna1_1;77	77	9.0151	7.5844	6.5174	6.6489	4.6479	7.0072	6.7478	8.4259	4.3161	9.6379	7.7248	7.6195	5.2261	6.3568	6.761	6.5806	8.4467	5.6355	6.5877	7.3561	13.4002	6.1583	5.9995	10.4766	5.7328	4.3406	6.758	5.9196	7.6913	13.293	7.6667	4.5342	10.627	6.1432	5.4767	6.0325	5.9117	8.3298	7.6452	6.9711	7.0014	6.0611	6.6175	6.8884	8.6413	7.5094	8.558	7.1278	6	5.8807	7.0065	7.6017	7.1754	9.7451	7.2171	6.9622	7.7848	7.1952	5.9033	9.3711	5.5157	8.9362	8.3732	11.8827	7.3139	9.0055	6.3384	8.3254	6.7477	8.0605	7.3547	7.5339	8.4953	6.8019	9.3806	6.9514	9.1881	7.0727	11.9198	8.3663	8.7989	5.9812	9.1609	6.4331
PF3D7_0403400.mrna1_1	PF3D7_0403400.mrna1_1;78	78	8.3323	7.1559	7.2673	6.1457	6.6375	6.7083	7.0765	7.5367	6.8431	9.2953	9.2268	7.8084	5.1428	6.4882	6.7943	8.2043	6.9979	6.6004	5.9896	9.3535	11.5655	6.1904	5.8357	10.6098	6.1156	3.6369	6.6614	4.6485	9.4857	12.6727	8.4022	5.3172	10.7343	7.045	5.1239	5.1276	7.8046	6.9886	7.5256	6.9005	5.7082	5.7618	6.3842	5.6294	7.8776	7.0168	6.6047	6.5541	5.3291	6.3785	6.8924	6.3198	6.9403	9.4384	6.7556	6.8326	7.7092	6.1799	6.2405	9.4943	6.345	11.1167	8.2102	7.5823	7.0444	9.4316	5.0161	9.123	5.7573	7.8235	6.2371	7.8454	8.8439	7.5126	9.564	7.2568	10.232	7.4274	8.9377	7.7061	9.9242	5.4029	9.7027	6.2409
PF3D7_0403400.mrna1_1	PF3D7_0403400.mrna1_1;79	79	8.8222	7.4101	5.2961	6.8814	7.2438	6.1583	6.4898	6.0288	6.5619	9.1158	10.1756	6.8081	6.4102	8.0183	6.8207	6.3072	6.116	7.3182	6.7097	9.8366	11.8468	4.8359	6.2869	12.2427	5.6115	5.6256	7.6095	5.7986	9.5511	11.8565	7.6348	5.9734	11.8116	6.7702	5.9042	7.5747	5.8304	7.1857	6.8836	6.5111	6.1761	6.203	6.2443	6.4269	8.4261	6.7147	5.5317	6.2735	5.047	7.3086	7.1669	7.294	6.8977	9.4923	10.6491	7.8845	8.6438	7.5995	6.5892	6.2815	6.1651	11.3166	9.1703	8.9323	8.7658	8.734	6.683	10.0627	7.0662	10.0189	7.2869	8.7624	9.6199	8.3948	8.2226	7.2017	11.4103	7.6028	9.2406	9.7999	9.298	8.1313	10.3649	5.6616
PF3D7_0403400.mrna1_1	PF3D7_0403400.mrna1_1;80	80	9.4607	7.6797	7.0154	5.983	5.7671	7.3623	5.6308	6.7889	5.6699	9.8367	11.0931	6.9092	6.4588	6.47	6.8076	5.7666	6.6696	7.4072	6.3544	9.2111	11.4841	7.3651	7.1332	11.7482	4.8694	5.5454	5.9635	5.4199	9.4865	10.9095	8.864	7.5282	11.9736	6.4184	5.7549	7.2714	6.5073	5.8777	7.3267	7.094	7.6788	5.4822	6.9627	5.852	8.7681	8.1159	6.5362	6.5603	4.9035	7.6215	6.9046	7.5734	6.7585	9.2917	9.6187	8.7411	8.9102	6.9075	6.3298	6.4561	7.4432	12.0727	7.9027	8.3416	8.5142	9.375	6.2305	10.5137	7.1037	9.1198	7.8567	8.8082	9.2317	8.308	7.8871	7.628	12.0581	7.3357	9.0667	8.939	9.4633	6.9009	10.8659	6.0444
PF3D7_0403400.mrna1_1	PF3D7_0403400.mrna1_1;81	81	8.0559	6.908	6.4736	6.23	7.225	9.7731	8.2773	9.4376	8.314	8.542	12.2338	7.6304	5.6135	7.0888	10.2704	6.3359	9.6282	6.467	5.7013	9.2441	12.3449	6.1208	6.6456	12.6102	6.1173	5.2884	7.3612	5.6968	9.4322	13.135	6.4748	5.025	12.873	6.0014	5.5264	6.5228	7.4902	6.517	7.3759	6.1029	7.6629	6.6103	7.8188	6.7477	6.9403	6.493	5.8669	7.2911	4.3212	7.4683	6.3839	7.636	6.8521	8.9913	7.0255	6.1336	7.8263	6.9545	5.878	8.5545	6.3773	11.8696	8.7085	8.2806	7.4552	6.8657	5.7371	9.2999	6.7793	7.4228	5.4366	7.8242	9.0762	6.668	7.8546	7.1003	11.5316	7.8798	8.8316	8.6918	7.3466	6.4846	10.4544	6.2007
PF3D7_0403400.mrna1_1	PF3D7_0403400.mrna1_1;82	82	7.7689	6.7278	6.5276	5.975	8.0953	9.9655	8.6521	9.4157	8.4487	8.5869	12.6351	8.0485	6.2771	7.8832	10.5166	6.1685	10.3046	7.1357	6.1352	8.873	12.07	6.0894	5.947	12.9081	5.9227	5.4053	8.194	6.4614	9.3506	12.1149	7.2929	4.8237	12.8487	7.2233	6.0542	8.6724	7.9651	6.3802	7.4193	6.8962	8.223	5.7816	6.9576	7.4436	7.3821	6.7867	5.4709	7.7353	3.3547	6.5163	7.2623	7.9627	7.4566	10.0906	6.3961	6.0708	8.4413	6.8912	6.5188	8.9322	6.8509	11.537	8.1901	6.4634	7.6303	6.7248	5.9141	6.7618	6.8418	6.5135	5.7916	8.0169	8.4117	7.0489	8.7714	7.1927	11.6213	7.288	7.8456	9.217	7.697	6.6628	7.9579	7.4737
PF3D7_0403400.mrna1_1	PF3D7_0403400.mrna1_1;83	83	8.4098	7.1545	6.8752	6.7631	7.3619	10.018	8.8142	10.0694	7.5318	9.0283	12.9246	8.6653	5.7466	8.0259	10.4755	6.3237	10.4719	6.547	5.9088	9.3667	11.7641	6.3761	6.115	12.6654	6.875	5.5419	7.0455	6.0877	9.5087	11.1829	7.3144	5.7315	12.9088	6.7481	5.503	6.6564	7.7799	6.1621	7.8081	7.4124	7.9747	6.9304	6.3932	7.0924	8.0231	6.8546	6.5592	7.3872	5.6076	6.9919	7.3024	7.5199	7.041	9.2934	6.1989	6.3834	7.979	7.7019	6.7617	8.7819	7.3291	11.8197	8.306	6.5404	8.2396	8.4649	5.1481	8.339	6.5228	6.7493	6.3087	7.7253	8.6499	7.6571	8.708	7.5396	11.916	6.9478	8.4291	8.465	8.1913	6.7478	8.7282	7.4765
PF3D7_0403400.mrna1_1	PF3D7_0403400.mrna1_1;84	84	7.7644	7.9821	6.4469	5.4087	6.8407	9.3215	8.0352	9.4476	7.5114	8.2812	12.8119	7.1421	6.5146	7.5094	9.9097	5.839	10.0412	7.4097	5.251	9.8768	10.9578	6.567	7.0176	12.6694	6.0633	6.1735	7.8842	5.2983	10.2912	10.9396	7.8652	6.8848	12.76	6.7169	5.5286	8.0852	9.8512	6.0464	7.4833	8.0771	7.5899	6.3752	6.9056	7.9265	7.6075	6.6299	6.8075	7.2147	5.599	7.2032	7.5292	7.2726	7.6258	9.7248	6.6088	6.5797	7.9152	8.4607	6.7317	8.9227	9.06	12.3437	8.2028	7.5898	9.623	8.3891	6.4914	7.5611	6.7992	7.0886	6.3012	8.1755	9.3016	8.0951	8.9357	8.1896	12.2329	6.9264	8.1774	9.7702	8.3916	6.9789	8.0877	7.8792
PF3D7_0403400.mrna1_1	PF3D7_0403400.mrna1_1;85	85	7.8947	8.293	6.3487	6.2234	5.8721	9.8554	8.2595	9.1554	7.6564	8.0973	12.9305	6.9953	5.7829	7.2844	10.0593	6.1733	9.8754	6.0674	4.3255	9.7724	11.2948	5.9968	8.3996	12.9282	7.0221	4.8505	6.4995	5.9568	9.6696	10.715	8.2131	7.6874	12.9176	6.9488	5.825	7.2853	6.3783	7.4062	7.6884	8.0836	7.0291	5.0622	6.6021	7.7097	7.7074	6.135	6.1971	7.5471	4.6029	7.408	6.9866	6.9962	7.5217	9.1589	7.9148	5.7581	7.9875	8.3794	6.1402	8.5466	7.8192	12.1503	8.7299	8.5278	9.0579	9.1748	7.0718	8.7465	5.7793	7.493	5.1227	8.1946	8.6584	7.3331	8.4744	7.8014	11.8462	7.6204	8.8408	9.5868	8.6383	7.0283	9.5453	6.11
PF3D7_0403400.mrna1_1	PF3D7_0403400.mrna1_1;86	86	7.9333	9.0055	6.7818	5.854	7.7754	9.6559	8.2946	9.3766	7.4624	8.2943	13.032	7.1819	5.7821	8.2839	10.5968	6.1445	10.0249	6.7891	5.1882	9.8684	11.2182	5.9533	7.4323	13.1641	6.8819	5.995	6.6143	5.0764	10.3432	9.4666	8.1625	6.0213	13.0578	7.5104	4.4944	7.3172	8.3646	7.0352	8.0577	8.2334	7.1888	3.904	6.8584	7.4263	7.746	6.8859	6.5105	7.7782	6.0007	7.4844	7.0699	6.8928	7.138	9.861	8.0275	7.3269	6.3918	8.0256	6.2563	9.2374	8.4691	12.3436	8.3839	7.6574	8.8037	8.8296	6.2681	9.1595	7.1233	7.501	6.4143	6.5318	8.8454	7.6962	9.1057	8.7911	12.1358	6.8424	8.7024	9.8245	7.9813	6.7589	9.8274	7.2312
PF3D7_0403400.mrna1_1	PF3D7_0403400.mrna1_1;87	87	9.455	7.841	6.6112	6.5749	7.8048	10.1787	8.2488	9.9298	7.0744	9.7514	12.786	7.5099	6.2403	7.4946	9.8128	6.692	10.3664	9.0029	8.4505	9.4477	12.1115	8.6961	6.0253	13.0758	6.9057	5.9331	7.9794	8.8185	9.7279	10.5797	9.3447	6.0383	12.5404	7.4235	6.0387	8.0506	9.4525	6.4368	8.5318	7.8087	7.6126	6.0047	6.8986	8.3581	9.3329	6.339	6.5209	8.2979	6.2288	8.2735	6.5718	7.792	7.58	9.8025	8.3416	4.1946	6.5312	7.5013	6.0409	10.726	5.8382	11.7897	8.4396	7.1564	9.0763	7.1404	9.7983	7.1662	9.4401	8.4687	5.8858	6.5764	8.4077	7.759	10.6754	6.9477	11.7665	7.606	7.308	9.7262	7.0426	9.751	7.8197	9.4949
PF3D7_0403400.mrna1_1	PF3D7_0403400.mrna1_1;88	88	9.6807	9.6909	7.8329	6.7926	8.4979	10.6256	9.0901	10.2866	9.1772	9.316	13.6405	8.5835	7.1652	8.7287	10.8664	6.2369	10.7725	10.4769	6.8009	8.9114	13.8454	7.2373	7.5165	13.0526	7.5646	10.8758	7.185	5.5075	9.4762	12.96	9.9253	8.0779	13.1037	7.4268	10.1388	7.4169	7.6264	7.6019	9.5008	8.46	7.1589	6.3413	8.4515	6.5345	9.0015	7.604	7.6371	9.6535	6.2194	8.2521	8.1137	9.028	8.6004	9.241	11.132	6.8425	7.2189	8.992	7.4735	12.5756	8.1846	12.3738	8.6537	6.7903	8.849	9.4179	8.2512	7.9309	8.3573	10.9541	6.7195	7.5343	9.8744	8.3198	12.8479	7.7201	12.2427	8.1761	7.0062	9.5492	9.4808	8.5455	8.3752	9.7434
PF3D7_0403400.mrna1_1	PF3D7_0403400.mrna1_1;89	89	9.5776	9.1365	7.868	5.7803	9.1604	11.0456	9.0346	9.6887	8.6693	8.7105	13.2518	7.5977	6.1589	10.3508	11.0302	5.7167	10.2003	8.9977	5.6118	8.7959	11.9473	5.9607	7.4656	12.476	7.1919	7.0759	6.3271	7.0624	8.7547	9.9054	6.9704	8.3401	12.6515	7.2399	7.2994	7.0349	6.062	5.9203	11.3478	8.5413	7.4022	7.5326	7.4453	5.9179	7.3126	6.3176	6.6531	10.3112	6.5616	8.1251	7.1463	7.7968	8.8837	8.4054	8.606	6.438	6.054	9.3456	6.1309	11.7948	9.5836	9.4158	5.9179	5.3031	5.9196	7.5877	6.3591	6.1725	8.3395	9.3427	7.7968	6.1031	10.7302	6.4648	12.3377	8.8955	9.2285	7.0188	6.517	7.2596	8.6391	6.1623	6.3591	8.0081
PF3D7_0403400.mrna1_1	PF3D7_0403400.mrna1_1;90	90	8.657	7.1797	8.854	6.0538	8.2314	11.015	10.7524	11.798400000000001	8.85	8.5653	11.9485	11.2269	7.0365	8.8085	11.2497	7.973	12.2922	10.6807	7.9628	8.7196	13.4871	7.1869	7.5696	12.7713	8.7314	9.7069	7.7773	6.8615	9.3096	11.6546	8.3503	8.1216	12.7364	9.1631	10.0164	7.8406	8.0478	8.3809	11.8242	7.1213	10.0349	7.7766	10.316	11.4794	9.495	7.7444	7.5868	11.7624	7.2454	9.0907	8.1471	10.3445	7.8434	9.1771	11.2161	7.2393	9.7351	9.3158	6.6004	12.4879	7.4516	9.4503	9.6119	7.5171	6.8251	11.5487	7.1373	8.7357	8.4045	11.2537	7.1577	8.9529	10.105	6.8347	12.7674	7.8968	9.1723	9.5492	8.4876	7.9026	11.6042	7.7966	9.367	8.8946
PF3D7_0403400.mrna1_1	PF3D7_0403400.mrna1_1;91	91	9.0827	8.0099	8.7117	6.7329	8.5922	10.5593	9.1441	10.4361	8.9522	8.9917	10.9193	9.1594	7.1135	8.8489	11.0989	7.2293	10.7173	10.5608	6.7325	7.8362	14.5867	7.5704	7.7018	9.7768	8.9808	10.3735	7.0878	6.3105	8.1958	14.1114	10.654	8.6029	9.5253	9.9795	9.4869	7.6335	6.6004	6.1659	11.8453	7.5269	8.9449	7.5457	7.9821	8.6306	8.4138	8.9038	6.4423	11.7563	8.5606	10.5265	7.9301	8.5873	8.2717	8.0248	10.1232	9.1014	7.9123	9.5016	6.1924	12.1957	6.4157	8.525	8.7698	6.2104	7.8288	10.0513	6.9181	8.8915	7.9542	10.0223	8.6565	7.3714	10.4945	7.2156	12.4187	5.8657	8.916	8.2673	6.8254	8.765	10.6015	7.2404	9.24	9.2767
PF3D7_0403400.mrna1_1	PF3D7_0403400.mrna1_1;92	92	7.6355	7.7842	8.0217	6.1878	6.8276	9.9843	9.289	10.1801	8.033	7.9787	10.7736	8.4518	6.8099	8.2675	10.1765	5.373	10.6142	10.6968	4.541	7.5259	12.8431	7.1876	6.6533	6.6413	8.9422	10.1005	7.0149	6.1274	8.0987	13.1382	8.0283	8.9646	7.2728	9.8909	9.9007	7.7097	5.9665	5.6288	11.7081	7.0366	6.9559	6.2743	8.0175	5.8066	8.2269	5.511	6.2767	11.4385	7.771	9.2718	7.6626	8.6966	7.6437	8.3237	9.7128	5.7285	6.949	8.9703	5.9388	12.5114	6.0354	7.39	7.8539	5.6682	6.7908	7.6397	6.1264	5.9411	7.936	8.4685	6.3489	6.8957	10.0092	6.0853	12.4313	7.2884	7.8271	7.0894	6.9771	8.5189	8.4946	6.6726	5.8326	9.6125
PF3D7_0403400.mrna1_1	PF3D7_0403400.mrna1_1;93	93	7.5498	6.6516	6.1983	6.1995	6.0332	6.3357	6.1843	6.4611	5.7175	6.7876	7.4622	5.4253	5.0609	5.6528	5.6554	5.2075	6.9725	8.2402	5.2645	6.7982	5.8125	6.535	5.774	6.2197	6.8775	6.742	5.4463	5.9713	6.1797	6.7537	6.8278	5.3768	5.9201	7.7525	6.7074	5.0785	4.4094	4.6427	9.6259	5.8107	5.8022	5.5311	5.8647	4.9625	6.128	6.0173	5.4333	9.2959	6.0288	6.9762	6.4423	5.607	7.7011	6.669	5.8372	5.3813	5.6668	7.3652	6.1024	10.5301	6.3935	6.8466	5.5521	5.7848	5.9928	5.2847	5.3309	5.5699	7.6168	5.0018	6.4385	5.0312	8.5144	5.4243	11.5047	6.7094	6.726	6.944	6.8254	7.1506	5.6115	5.7328	5.6023	8.8736
PF3D7_0403400.mrna1_1	PF3D7_0403400.mrna1_1;94	94	7.9211	7.6743	8.1504	7.2417	7.3425	9.6591	7.8692	9.0359	7.7702	8.7216	11.1964	8.1065	7.4575	7.4781	9.5915	5.8634	9.2421	10.1888	5.8672	8.418	9.3864	7.5678	7.5789	6.4358	9.2694	9.9	6.9385	6.1162	8.4826	9.902	11.1844	8.487	6.7518	10.4253	9.5686	7.6416	6.3651	6.8269	11.9544	7.2928	8.9721	7.7575	6.6554	6.4532	7.2437	7.9574	6.0917	11.5623	6.4482	8.7292	7.7694	6.9001	8.8084	7.5296	9.3428	8.096	6.7682	8.3499	7.713	12.2275	7.0196	8.0941	7.9559	7.3528	7.6291	8.0281	8.0005	7.3659	7.9875	9.7241	6.1506	6.3949	9.56	7.1183	12.5495	6.7376	8.9615	7.7144	7.6992	9.1249	8.2366	8.8906	8.3259	9.0679
PF3D7_0403400.mrna1_1	PF3D7_0403400.mrna1_1;95	95	8.3381	11.016	8.7011	7.7031	8.6401	9.8754	8.2969	9.5147	8.6114	9.2001	11.1855	8.4523	7.931	9.0378	10.1222	7.273	9.9294	11.0872	6.8384	8.6338	10.0561	7.3946	8.4899	7.4446	9.9859000000000009	10.0759	7.0747	6.5968	8.3329	10.548	10.4738	8.8862	6.7047	10.7016	9.4946	7.4323	7.2476	6.6883	12.2823	10.3003	6.7119	6.632	8.8161	6.094	8.3913	9.3285	7.3782	11.8945	9.0385	9.5255	8.0106	8.2037	9.4954	7.8268	7.4946	9.0475	7.5072	9.1318	8.6849	12.0555	7.1641	8.1748	8.7844	7.6516	8.3724	7.5387	9.3675	10.1954	9.166	8.2724	7.9658	7.5218	10.2337	8.5315	12.1496	7.2795	8.7424	7.6975	8.2962	9.4012	8.5139	9.6133	10.3935	9.9137
PF3D7_0403400.mrna1_1	PF3D7_0403400.mrna1_1;96	96	9.8029	8.7173	9.9999	6.8036	6.8383	10.0798	8.9981	9.7678	7.0119	9.5958	11.2913	8.3371	7.8833	7.0634	10.2876	6.65	10.2538	10.8662	6.8374	8.4052	10.4957	6.6113	7.3013	6.8143	7.73	10.5294	6.3976	6.3731	8.4913	10.5268	10.0267	7.204	6.4376	9.0108	7.0586	7.0921	6.5531	6.2808	12.2497	7.8504	8.8416	6.2124	8.5213	6.3621	8.5353	8.8858	7.2232	12.0993	9.3341	7.7199	6.8987	8.959	10.2977	6.8828	6.9642	8.4768	6.9004	9.4612	7.6441	11.5865	6.4538	8.5189	8.7378	7.7242	8.3937	6.3588	8.3601	6.5378	8.8248	7.1922	7.702	7.3608	10.4058	7.8186	11.8287	6.3232	9.333	8.4937	8.2212	9.7577	6.6784	8.7748	7.6731	9.7101
PF3D7_0403400.mrna1_1	PF3D7_0403400.mrna1_1;97	97	8.2161	9.3413	10.9917	6.5956	8.371	10.154	8.8148	9.9838	8.5766	8.958	10.7336	7.697	7.0896	8.7887	10.0898	7.1317	10.2042	10.3626	6.7397	8.2382	11.7729	8.4045	7.5311	7.0828	9.1479	10.1304	7.1529	6.2342	8.2632	11.019	9.143	7.0738	6.7188	9.1209	9.6549	7.667	8.3722	6.6878	12.4075	8.2987	7.7176	6.2382	10.2718	5.8255	7.8541	8.0339	6.6765	12.309	6.068	7.8739	7.5193	10.6885	8.0459	7.0755	7.4429	8.5088	8.4532	7.96	8.5564	10.3799	8.0021	9.2568	7.5112	7.0173	8.1527	7.3427	8.4356	6.832	9.4672	7.3659	7.0063	7.3966	9.272	7.5859	10.5567	7.6596	9.4218	7.7024	7.6392	9.6514	7.2222	8.7796	7.788	8.5729
PF3D7_0403400.mrna1_1	PF3D7_0403400.mrna1_1;98	98	8.3601	7.5491	6.1278	6.5062	5.4403	10.4278	8.952	9.7361	5.0281	8.9166	10.9923	7.6413	6.7704	6.4072	10.5989	7.5362	10.5086	10.289	6.323	8.9397	14.7806	8.6897	8.2318	6.3183	7.4401	7.5575	6.4552	5.1803	9.1372	14.4723	8.7153	8.3289	6.4234	8.812	6.5455	7.8812	6.8133	6.1859	12.09	7.637	7.8326	5.5937	6.6375	4.7618	8.2384	8.5091	6.4031	11.8507	6.0002	7.4039	7.7554	7.1231	8.8612	7.5736	7.5102	9.0832	6.554	9.6586	7.165	11.47	6.751	8.0959	7.9087	8.0128	8.2705	7.7125	8.1966	6.2858	8.0104	7.2235	8.111	6.689	10.0939	7.2766	11.3895	7.3439	9.0776	8.2859	8.2707	8.8314	7.7051	8.326	7.5381	7.3817
PF3D7_0403400.mrna1_1	PF3D7_0403400.mrna1_1;99	99	7.1772	5.5024	5.4363	5.6485	4.2876	7.4062	7.6764	8.872	3.1127	8.6209	8.0011	6.8831	5.8017	4.6508	8.1631	5.7949	9.3154	9.0301	4.435	6.0546	12.8554	7.6349	8.0196	7.4489	3.6859	5.4413	4.5008	4.6764	6.3625	11.2557	8.7659	7.5233	6.9313	5.7423	4.4323	6.1297	4.9477	4.6786	6.2016	4.2095	8.1184	3.9088	6.0367	4.9212	6.2694	8.9456	5.6398	6.2132	5.5024	5.8644	6.6159	4.9986	7.9406	6.5122	7.2563	8.7043	5.3143	6.6806	6.0648	11.6849	4.756	9.2849	8.7301	6.7645	6.2468	5.7674	7.2037	5.4515	6.6276	7.1911	7.1434	6.8758	8.2723	6.6242	11.7554	5.6803	9.9934	8.0342	7.2585	7.1511	6.4838	8.156	5.4738	4.7682
PF3D7_0403400.mrna1_1	PF3D7_0403400.mrna1_1;100	100	6.4315	6.1094	5.9418	6.1218	5.2063	6.3372	5.6736	5.5635	4.1043	8.7499	6.2655	8.5077	6.9475	4.1243	5.9989	6.6859	6.1538	6.5308	4.0072	5.9875	10.3526	7.5213	8.3674	6.8025	5.1338	6.3756	6.5629	4.2257	5.3245	10.4284	7.9874	7.9007	7.6373	5.6918	6.0631	7.0755	11.3042	5.2858	6.4039	4.8197	8.4896	5.3702	5.4594	5.1102	6.3275	9.4921	6.4543	4.8405	6.6279	6.6533	6.7711	5.478	8.0482	7.0257	12.795	9.6322	5.844	7.7662	6.6363	10.1754	5.7266	6.628	10.7617	7.4092	7.02	6.7297	9.6846	5.7947	6.9167	11.7802	7.9466	6.7859	8.8789	6.0779	10.3883	5.1318	7.8173	9.8593	7.8633	7.7198	6.4746	8.6818	6.2867	6.2192
PF3D7_0403400.mrna1_1	PF3D7_0403400.mrna1_1;101	101	7.5478	5.9614	7.3873	5.2943	5.5144	6.4227	5.7965	4.2869	4.812	7.7276	6.3259	8.3125	5.8948	5.263	6.5733	6.6215	4.4005	5.1127	6.2211	6.3352	9.8007	5.8545	7.1367	6.8669	4.9713	5.4403	5.2802	4.845	6.6081	8.9204	7.3678	6.0119	6.5144	4.7661	4.4555	5.9584	5.5398	6.1336	8.0128	4.3667	9.3819	3.841	4.8982	6.1924	5.4738	8.4341	7.0569	7.2764	6.8495	4.9467	6.2126	6.8611	7.6051	5.9761	5.9973	7.8688	6.641	7.6307	6.3885	7.825	5.7939	6.4741	6.3347	7.0358	10.0127	6.6831	8.6193	8.1981	6.2305	6.2054	7.2688	7.1226	9.0153	6.6371	8.6076	5.8612	7.2874	5.5789	6.7996	10.5654	6.5774	7.2175	8.3732	5.9984
PF3D7_0403400.mrna1_1	PF3D7_0403400.mrna1_1;102	102	6.2946	5.9791	6.868	5.2939	4.5981	5.9435	4.4764	3.0514	2.2048	7.3277	4.9932	5.6047	5.8143	3.5898	6.1359	6.969	4.8344	4.3306	4.851	5.9766	9.755	5.1711	6.8094	5.5665	4.6041	5.1835	4.7043	4.2342	6.3942	8.9975	5.6002	6.1995	6.2261	5.6747	4.2071	5.0853	5.4039	4.6241	6.5954	4.5717	9.2482	4.6433	3.9891	4.3792	5.2998	8.8341	5.7274	6.0002	5.0858	5.6608	6.7096	5.9246	6.5221	5.2052	5.8258	8.1858	5.8912	6.3016	5.1127	4.7447	4.9001	5.9162	5.3985	5.9628	5.116	5.7096	8.3104	5.0665	5.9834	6.7966	7.553	5.1803	7.2143	5.1235	5.5972	5.5217	7.4347	4.7634	6.8856	6.4731	4.3313	8.214	5.5534	5.8107
PF3D7_0403400.mrna1_1	PF3D7_0403400.mrna1_1;103	103	8.6204	5.5744	5.7463	5.5138	5.106	5.0613	8.6113	9.9603	4.4594	7.7523	7.6031	6.2344	6.2987	1.0772	6.5005	6.5419	11.0243	4.4429	5.5774	7.2788	7.9268	4.8689	7.6738	6.8968	4.9832	4.757	5.2149	5.7743	6.8111	9.019	6.4663	6.7544	6.3595	6.2519	4.3498	5.953	2.9222	4.859	5.2265	4.4744	14.0592	4.3031	4.7393	5.1898	6.7184	8.3032	6.0281	6.1671	10.4863	8.6438	6.2551	4.7334	6.7443	6.3315	7.5159	8.2866	5.2585	5.1052	7.5876	3.9402	5.2946	7.4375	8.8372	6.1402	5.347	5.5853	8.5788	5.3978	7.508	6.7794	7.5245	5.285	5.7639	7.5682	5.2048	4.7087	7.3257	8.5729	7.0711	6.9999	5.9621	7.7413	5.3356	7.3921
PF3D7_0403400.mrna1_1	PF3D7_0403400.mrna1_1;104	104	5.9115	5.151	6.9639	5.054	4.4046	6.4968	4.9855	3.9773	3.6392	6.8574	4.5078	6.7107	6.3675	1.9336	6.2265	5.2931	5.1803	3.0461	5.7913	7.0886	8.0358	4.8977	5.2407	9.5637	4.6047	1.7908	4.3799	4.6392	7.1221	7.392	5.9253	4.5934	11.0693	5.1189	4.2698	6.6503	5.0596	5.1239	5.3625	3.8797	5.1293	3.3234	4.3778	5.0286	5.2453	6.2384	5.647	5.7189	3.5148	4.1135	5.6896	5.0413	7.3092	6.0235	6.2065	5.5543	5.2083	5.4229	5.7167	6.4967	5.5407	6.0492	5.8074	7.5204	5.4506	5.3632	5.4624	8.1516	5.1396	7.8063	6.3921	4.8099	6.1793	6.2931	5.625	5.191	6.1894	4.7393	7.0584	6.8336	4.853	5.9715	8.6541	5.9423
PF3D7_0403400.mrna1_1	PF3D7_0403400.mrna1_1;105	105	6.283	6.5433	5.8951	6.0548	4.0687	5.8422	5.6279	5.7903	4.1763	5.4519	4.7835	5.6294	4.8565	4.6153	5.7458	6.1871	6.4583	4.2884	2.6392	6.4705	8.0618	5.596	5.6044	6.0685	5.1371	4.3785	5.2517	4.8934	7.0148	7.3321	6.5977	5.189	6.9319	5.5094	2.8094	6.1276	5.2502	4.7824	5.0553	4.1359	4.7186	4.2728	4.6724	4.4581	4.2898	4.4263	5.1827	4.3951	3.6792	4.228	5.4809	2.9873	4.7645	5.2754	3.6938	4.3519	4.9782	5.3356	5.2731	3.9155	4.4822	6.0065	6.0839	5.1489	5.636	4.5577	4.0488	6.4538	5.998	5.641	4.1391	4.6444	5.4393	5.133	4.696	4.6565	7.6758	5.4306	5.8921	5.6433	5.5567	3.488	7.3394	3.272
PF3D7_0403400.mrna1_1	PF3D7_0403400.mrna1_1;106	106	5.6868	4.5116	6.0453	5.4155	4.0514	5.2095	4.811	3.3103	3.5957	5.6002	5.3761	4.3031	5.3074	4.6253	4.5987	5.3757	4.0942	1.7049	3.7918	4.511	6.0719	4.3255	3.5814	3.645	4.6548	2.1538	3.0548	3.4276	4.3736	5.3226	5.1779	3.6276	2.9542	4.1391	4.1506	4.437	5.5407	6.0391	4.211	4.9122	2.1043	2.2172	4.1276	4.8293	4.6153	5.8587	6.2787	3.5385	3.4476	4.047	4.6724	3.516	4.1506	4.3957	4.8714	4.8125	5.5395	7.8147	5.2211	4.8053	4.6508	4.5795	6.0023	4.8395	5.1807	3.9364	5.0613	5.9639	2.7887	5.0076	2.9355	4.641	8.1947	4.5447	4.153	4.06	5.8485	4.1144	5.3663	4.4216	5.348	3.1027	6.8039	3.4816
PF3D7_0403400.mrna1_1	PF3D7_0403400.mrna1_1;107	107	5.0233	5.1022	5.0488	4.5922	6.5709	5.62	4.106	0.8156	4.8525	4.3255	4.278	2.7719	5.3295	5.4376	5.0648	5.5251	5.3593	3.7082	3.6427	4.5192	3.8379	2.9653	4.4692	3.4396	4.934	1.1177	5.2731	4.7714	4.811	4.5583	4.319	2.8012	3.9681	4.7538	4.8094	3.8339	4.9288	4.1627	4.466	3.7093	3.9864	2.7991	3.858	4.8565	3.7517	4.4189	5.2227	4.6011	3.5122	3.9727	3.7126	4.9284	0.3219	4.5367	2.4777	4.2055	4.4482	4.7479	4.6741	4.0575	4.254	4.4848	3.9846	5.281	4.3284	4.9331	3.8953	4.9093	4.2273	4.3674	2.1506	3.7148	4.6288	4.2765	4.0303	5.1695	5.4561	3.3951	5.0972	4.1723	4.1843	2.969	5.5198	4.2149
PF3D7_0403400.mrna1_1	PF3D7_0403400.mrna1_1;108	108	5.0738	5.5512	3.6633	2.9764	3.5981	3.1875	3.857	2.7463	2.696	5.3875	2.6276	3.433	3.8963	0.7225	1.3505	4.272	3.3147	2.5385	3.7803	3.0391	3.8217	3.4489	4.3827	2.4249	4.4074	3.6124	2.5008	4.4087	3.5021	4.8151	3.7687	3.1227	4.8455	4.7279	3.9855	1.3785	2.4033	4.4614	5.263	2.384	4.4803	2.4777	4.354	3.5922	3.7751	4.101	3.7814	3.9001	5.0836	3.3219	3.9107	4.4995	3.6859	5.2296	4.5922	3.3248	3.742	4.2071	5.0682	5.0751	4.2847	4.2087	4.7485	3.9336	3.7613	5.2604	3.846	4.8379	4.3313	4.4087	3.7824	3.8659	1.0144	4.4783	3.7159	4.6707	4.8359	4.0268	4.4803	4.3198	3.3909	2.3277	5.246	5.0383
PF3D7_0403400.mrna1_1	PF3D7_0403400.mrna1_1;109	109	4.3702	4.6616	4.2943	3.9828	3.3896	4.3132	5.2044	4.2547	1.0976	4.8415	2.9126	2.2957	4.14	0	2.6531	4.0179	5.6562	2.0072	4.3125	5.5342	4.8425	3.9184	6.8133	2.5993	4.4436	3.228	0	4.0356	4.6294	5.8326	3.7793	5.5898	3.1906	4.1497	3.7115	1.5361	3.0303	3.6053	4.5674	2.8135	2.8032	3.516	4.7501	6.6723	4.1035	4.8197	4.2957	2.9616	4.0444	4.0303	5.44	3.2373	3.1619	4.0815	4.5254	4.5552	5.1156	7.0783	5.1293	2.7991	4.3154	4.3611	2.8836	4.9059	4.3834	5.7018	4.8943	4.0117	3.6206	3.2884	2.4957	4.9855	6.9929	3.8104	2.7093	5.7162	5.6685	3.4195	4.5491	4.8293	4.9914	1.7824	4.3611	4.3903
PF3D7_0403400.mrna1_1	PF3D7_0403400.mrna1_1;110	110	5.2257	5.0815	4.111	4.7361	4.8585	3.4686	5.1297	3.0858	3.4101	4.8063	4.366	3.4699	5.0518	2.9964	3.84	4.1867	5.2415	3.9212	3.844	4.756	3.9819	4.0866	4.9074	3.8248	5.2415	3.3089	5.441	4.2365	4.2327	5.5267	5.0435	4.691	4.5311	5.7208	5.5129	3.0942	4	4.5711	3.488	4.3427	4.2494	4.7425	4.3198	4.7109	5.5407	4.9444	5.0942	4.7463	3.9317	4.0815	5.7869	3.3868	3.847	5.1481	4.2441	4.3009	4.6848	5.3889	5.0819	5.1198	5.6407	5.0514	4.5957	5.572	4.1085	4.9556	4.211	4.4229	4.2396	4.7109	4.0505	4.406	4.5801	5.1977	5.8625	4.5963	6.027	4.6758	7.3396	4.6921	4.8349	3.5521	5.1173	4.9406
PF3D7_0403400.mrna1_1	PF3D7_0403400.mrna1_1;111	111	5.3957	5.3844	5.2954	4.5447	2.275	5.79	4.6502	4.4195	2.2928	3.0738	4.5014	2.3074	4.3023	1.844	4.8738	4.6536	5.0583	4.2273	4.0712	4.706	5.2468	4.839	4.9754	3.373	5.4202	3.3103	3.4607	4.565	3.6893	6.3782	5.2506	2.0738	5.565	5.1819	3.5185	1.257	3.5692	4.126	4.5454	2.2203	2.7719	5.4867	4.7511	3.189	3.9467	4.3477	4.2334	5.1851	4.3547	3.1342	5.2943	4.3455	4.342	5.2581	3.9117	3.4114	3.7344	4.0661	5.3089	4.9542	5.4466	4.9832	4.9805	5.135	4.4396	4.3441	3.774	4.2517	4.0339	4.1027	5.0054	4.9841	3.8689	4.9565	4.238	4.6404	6.6595	4.9928	5.9272	5.1367	5.151	3.0197	5.3041	6.9487
PF3D7_0403400.mrna1_1	PF3D7_0403400.mrna1_1;112	112	5.6097	4.6375	4.7241	5.5555	3.8718	5.054	5.4443	3.5008	4.1882	3.7908	5.044	4.7065	5.5447	2.7268	4.3349	5.3995	5.4656	3.4182	4.2713	6.1855	6.0839	3.541	3.511	3.797	5.0505	4.2532	3.3674	4.742	4.5783	5.5248	5.6369	2.9279	5.204	5.0166	5.354	3.4046	4.2403	3.4803	5.0268	2.5361	4.6017	4.9841	4.5601	6.4454	2.9088	4.3937	4.2234	4.7876	4.2141	4.3861	4.8166	5.1906	4.1144	4.6456	5.3757	4.6639	4.4803	5.6156	5.5367	3.6656	5.667	5.6873	3.0583	4.8866	5.8293	5.3219	4.735	5.2411	5.0921	4.9179	4.995	5.4935	4.4396	4.6915	4.7761	4.9537	5.753	5.5276	4.8334	5.1719	5.2133	3.7866	5.689	2.8972
PF3D7_0403400.mrna1_1	PF3D7_0403400.mrna1_1;113	113	5.723	5.4783	6.3085	4.0661	4	5.2024	4.7366	3.6982	1.433	5.6738	5.4111	1.0356	4.6182	1.0566	3.969	4.7897	4.4019	4.2172	4.9791	3.9891	5.5774	5.3635	4.7645	3.5021	5.6588	1.9672	2.7782	3.5261	4.8485	5.6067	5.2802	1.8237	3.7645	5.0661	5.0444	4.4679	4.8875	5.7637	4.2032	2.858	4.8063	4.0453	3.342	4.4718	4.5027	3.848	5.0768	4.2585	3.26	2.3219	5.8107	5.5119	3.5122	5.2683	5.1098	3.0704	5.2961	5.5515	4.5521	4.3198	5.2434	5.4303	4.8043	4.332	5.0215	4.797	5.2791	5.0678	4.2861	4.4647	3.585	3.5814	6.2184	5.3154	6.2373	5.8161	6.3316	5.2513	5.5279	4.7065	3.9288	3.7344	6.0957	6.6182
PF3D7_0403400.mrna1_1	PF3D7_0403400.mrna1_1;114	114	5.4896	4.8963	4.9736	4.8161	3.6993	2.7115	5.4679	5.2392	2.4033	5.6097	5.3056	3.845	4.0488	2.7355	3.1375	4.9373	5.2323	5.3593	4.6932	4.2876	5.0695	4.2979	3.8777	4.8079	4.8027	3.6893	4.2817	4.7819	4.4323	4.9217	5.627	2.9355	4.479	5.2426	5.1131	2.9598	3.1875	3.2203	5.0527	4.4919	4.6798	4.7197	4.2219	4.7203	4.6311	5.1031	5.0175	5.6554	5.1297	2.969	4.4764	4.9676	2.3074	5.5487	4.7197	4.8192	4.1069	5.3778	4.957	4.4476	5.0959	5.0383	4.0557	4.5179	2.511	5.5144	3.9467	4.157	5.3363	4.6843	4.1383	3.9635	4.926	4.9575	4.7708	4.5674	6.4607	4.7708	5.7334	4.7404	4.846	3.3147	4.9796	4.2943
PF3D7_0403400.mrna1_1	PF3D7_0403400.mrna1_1;115	115	6.1987	5.3579	4.0505	5.0557	3.101	4.8875	4.8982	3.4867	1.9411	4.4783	5.079	5.5018	4.3937	0.2141	4.3944	4.9809	5.2869	3.8207	5.627	6.1623	4.9107	5.5558	4.0347	5.144	5.4026	4.2683	3.5668	4.2502	4.8748	5.2517	5.7884	4.0312	6.9364	4.7328	3.8319	4.2787	4.1603	4.5975	4.6932	3.5644	3.5198	3.7344	4.915	4.9378	3.1587	3.7027	3.5198	4.2928	3.845	4.5279	5.1094	4.9695	4.8704	4.0321	4.3688	4.3038	4.1882	6.2346	4.6076	3.6859	4.9045	5.5708	4.5777	5.405	5.1223	5.2418	4.6023	4.8058	3.497	3.5033	4.2055	4.8684	5.4433	4.8953	5.2273	4.7104	5.6938	5.2739	5.2869	4.1977	4.7777	3.1715	5.4909	4.5466
PF3D7_0403400.mrna1_1	PF3D7_0403400.mrna1_1;116	116	5.1235	5.8447	4.7447	3.9174	3.7398	4.4705	4.0277	3.1177	4.3583	4.0764	3.0976	2.4983	4.797	0	3.696	6.3217	3.7377	3.6837	2.4828	2.1342	5.0665	4.9612	3.5957	4.0312	4.2071	4.3944	1.5993	3.6392	3.4502	4.2965	3.851	3.272	3.839	4.8997	4.2196	3.4195	1.757	3.8826	4.6456	2.4621	3.4209	3.5198	4.4236	5.1169	3.7876	3.7991	4.144	4.8207	2.9672	2.211	4.5154	4.8186	2.5484	4.5981	3.0566	0.8156	3.1342	4.5928	4.7312	5.288	4.2016	3.8176	4.8807	3.7929	3.5472	5.2024	3.1603	4.4033	4.3519	3.5668	4.3505	4.1691	5.3356	3.9819	4.0286	4.2891	5.7714	3.7527	5.3681	4.3618	4.4963	1.7655	5.0951	3.342
PF3D7_0403400.mrna1_1	PF3D7_0403400.mrna1_1;117	117	5.1338	4.3951	4.7576	4.433	4.0099	3.8115	4.6456	4.4087	3.843	4.3896	4.3611	3.8217	4.4777	2.0391	4.8787	4.7485	5.5248	3.5472	4.2087	4.5577	4.4634	3.9891	4.5957	4.3262	5.1554	4.0934	5.0405	4.3498	4.7703	5.2987	6.4004	1.903	5.5122	3.3363	3.0339	4.6311	4.1811	3.969	5.3561	3.855	4.0383	4.4542	5.0947	4.0548	3.5198	3.306	4.4983	4.5484	4.1882	2.9184	4.8099	4.1562	4.3111	4.5886	5.1048	2.6848	4.4496	4.3477	5.2728	4.1391	4.8063	4.9345	4.2494	4.347	2.5632	4.1875	4.765	4.2623	4.4229	4.354	3.1077	4.2839	4.9882	4.0721	4.8689	4.925	6.3612	5.06	5.3114	4.0832	4.8934	4.7517	4.067	4.4053
PF3D7_0403400.mrna1_1	PF3D7_0403400.mrna1_1;118	118	6.841	4.8032	5.6761	4.6076	3.3406	3.9736	4.634	2.4906	1.8758	4.5735	4.6058	2.9928	4.0009	0.8156	4.6938	5.3716	5.3395	2.3923	4.4256	4.2705	3.4738	4.4679	4.2016	3.1326	4.4336	2.4033	3.9107	5.4246	4.3477	4.4796	5.2746	2.844	4.6462	5.204	4.8684	3.8207	3.4263	5.4774	5.0755	4.1001	3.4777	3.8074	4.7655	3.8738	2.9964	4.3597	4.2943	4.5046	3.7782	1.6135	4.2188	5.2943	3.5273	5.1558	4.1643	3.7093	3.9588	3.7666	5.2574	4.0018	4.6141	5.4479	4.4989	4.6565	4.2653	3.9891	5.0448	5.1691	5.1993	4.4033	3.4581	5.0742	4.5993	4.3147	4.6317	5.1603	5.9451	4.8176	5.9298	5.0501	4.1318	3.8319	4.8836	5.813
PF3D7_0403400.mrna1_1	PF3D7_0403400.mrna1_1;119	119	5.2525	5.51	4.6496	5.0219	4.4236	4.0951	5.1453	3.7301	2.0321	5.7687	4.5595	3.6949	4.9616	1.903	2.8053	5.7485	4.7991	3.5692	3.4396	3.849	4.7463	4.89	5.0553	2.858	4.6633	3.7677	2.6645	3.8258	4.6938	5.8485	5.3565	3.5198	4.8851	4.9955	5.0264	3.7897	4.5686	3.3434	4.8037	4.588	3.859	4.2772	5.2483	5.3219	3.8679	2.9782	4.9011	4.1085	2.9011	1.3045	4.1522	4.6696	3.6724	5.4499	4.4443	3.116	3.4751	7.2662	5.359	3.6229	3.7126	4.4601	4.9098	4.8222	4.6513	5.0721	4.6352	2.5033	3.8207	4.0206	4.6775	5.225	4.272	5.0781	5.0461	4.7866	4.7986	4.8694	5.6502	4.554	3.7366	2.1667	5.4832	4.5441
PF3D7_0403400.mrna1_1	PF3D7_0403400.mrna1_1;120	120	5.7866	5.073	4.0241	4.5898	3.9855	3.7027	5.7027	4.7334	2.3074	5.742	5.9392	3.9373	5.9381	3.1538	4.9704	5.6848	5.68	4.3356	4.8861	5.3295	5.1497	4.811	5.5132	3.8063	5.9837	3.8248	3.5729	4.1027	4.6229	5.1313	5.9745	4.1675	4.3896	6.3395	5.5148	4.9284	3.3277	4.1202	5.3519	3.4222	4.5379	4.3764	5.4459	4.8545	4.5021	6.363	5.4741	5.9388	4.8948	4.7745	4.7219	5.4512	2.8115	5.5286	5.2946	3.7549	5.2672	4.3132	6.0325	4.7404	5.6571	5.1018	5.2802	5.6693	4.6141	5.431	5.2694	4.8664	4.2319	4.627	4.5129	5.2044	5.4957	5.7344	5.1338	4.9588	5.5091	5.4057	4.9241	4.1169	4.6513	3.9307	4.3198	4.0233
PF3D7_0403400.mrna1_1	PF3D7_0403400.mrna1_1;121	121	5.7298	4.8649	4.2024	6.2357	1.8156	4.1771	5.1659	4.5122	1.9146	4.135	4.4867	3.8369	5.6834	2.5607	2.2418	5.1173	5.8909	4.1707	3.3632	4.1301	5.0396	3.8032	5.2396	4.8728	5.1779	3.2357	4.3854	4.7344	3.7214	4.8831	5.295	4.5975	3.9345	5.7336	4.225	3.3491	3.8329	5.5711	5.5195	4.7268	4.2525	5.7436	5.2728	3.466	3.7866	4.382	4.0531	4.1127	3.7398	4.9326	5.5735	4.6753	2.7824	5.4611	3.8053	3.9551	4.4283	4.7772	5.1379	4.327	5.4443	4.9575	5.3132	5.4172	5.1514	4.3778	4.4588	5.2731	4.2623	4.7586	4.327	3.6656	5.6585	6.0391	5.2813	5.4545	5.84	5.2373	5.8686	4.8232	4.4005	2.3103	5.4806	5.4741
PF3D7_0403400.mrna1_1	PF3D7_0403400.mrna1_1;122	122	5.3001	5.7666	4.5336	4.4236	4.1771	5.0896	5.5689	4.7866	2.98	5.1542	5.1562	4.1723	4.4867	2.8053	4.3951	5.6758	5.729	4.7463	5.2657	6.6531	5.0883	5.4456	5.0339	3.8914	5.4172	3.6041	3.6299	5.0866	6.0023	5.7287	5.5783	4.6035	4.4822	6.2254	5.1615	4.8802	5.2798	5.0148	5.3875	4.4983	4.8625	4.7677	5.8755	4.1375	4.6927	5.3245	4.225	5.5705	5.2608	6.2705	6.0514	4.9704	2.8679	5.2902	5.4751	5.1906	4.4841	4.6639	6.8665	5.9968	6.0193	6.1645	5.1231	4.4162	4.5668	4.4316	3.856	4.848	5.3709	4.5429	6.0161	4.0099	4.9472	6.7409	5.9388	4.9625	5.7225	5.2612	5.9324	5.0695	5.1819	4.3757	4.6814	4.269
PF3D7_0403400.mrna1_1	PF3D7_0403400.mrna1_1;123	123	5.2407	5.6156	5.374	4.3284	3.8817	5.0303	5.4077	5.4506	4.479	4.8309	5.7195	5.6381	4.7252	3.0548	5.2024	5.9561	5.2532	4.1763	4.5379	5.496	5.1022	4.8273	5.488	5.5416	5.4722	4.3576	4.319	4.9686	6.4512	5.5116	5.6882	2.6982	4.6513	5.9789	5.4326	5.6565	4.934	5.0674	5.3045	3.3674	3.717	4.4621	5.6179	4.5311	5.4617000000000004	4.211	4.2487	4.7027	4.8475	6.0783	5.3889	5.1961	5.2418	5.9291	5.3764	3.1027	5.1647	5.511	5.4033	4.8384	4.7027	6.4197	5.6781	4.5922	5.9581	4.8659	5.2036	4.9274	5.7861	4.6954	3.839	4.8319	5.9959	5.6733	5.7382	6.1687	6.2374	5.8804	5.6302	5.537	5.2227	5.0768	5.7618	6.436
PF3D7_0403400.mrna1_1	PF3D7_0403400.mrna1_1;124	124	5.9124	5.2032	5.2884	5.2353	3.5886	4.1293	5.466	3.854	3.8012	5.4744	5.1538	5.029	5.0725	3.4777	5.1514	4.9986	4.813	4.8006	3.7538	4.3576	5.7536	4.6253	5.3341	5.3172	5.8163	4.8001	4.2876	4.5856	5.3143	5.1301	5.6614	3.862	5.7503	5.805	5.753	6.238	4.6656	5.0094	4.8237	4.2365	4.8104	4.1069	6.1771	4.4026	3.3448	5.3858	4.7887	6.625	4.4568	7.0988	5.5853	5.6415	4.4575	6.3291	4.4757	4.8415	4.8094	4.8753	5.5345	5.2854	5.8045	5.1309	5.2269	6.0032	4.7639	5.0721	4.8525	5.0448	5.5388	5.2653	4.3327	3.9373	5.0794	5.3273	5.8711	4.4731	6.0963	4.6554	7.2254	5.1056	3.6837	4.0866	5.1671	4.3277
PF3D7_0403400.mrna1_1	PF3D7_0403400.mrna1_1;125	125	5.7431	5.3639	5.1039	5.4998	2.3868	4.4094	4.6141	4.9699	4.1342	4.8309	5.6378	3.7366	5.5475	3.2296	4.3111	5.0286	4.9045	4.0609	4.903	6.407	5.6531	5.323	5.634	4.4686	5.0126	4.3533	4.0678	5.0374	5.8432	5.7129	6.1146	4.9208	5.3158	5.1763	4.5503	4.0609	3.9011	5.1334	5.6829	3.8787	4.9635	4.1667	5.2954	5.0652	5.5382	5.0934	5.8068	5.1819	4.557	7.0831	4.4867	5.433	4.6809	6.0629	5.1326	2.2388	3.4854	4.2487	5.4774	3.5814	5.9941	5.8545	5.8102	5.7592	4.9727	4.9495	4.9727	5.6235	6.5706	5.2091	3.4423	4.8283	5.1305	4.3306	6.3626	6.5692	5.6625	5.7282	5.4621	5.2323	5.3111	4.7104	5.7947	7.0476
PF3D7_0403400.mrna1_1	PF3D7_0403400.mrna1_1;126	126	5.6602	5.9715	5.0811	4.9973	3.98	5.2532	5.2168	5.2657	5.3899	5.7353	4.3183	4.7142	5.243	1.4594	5.2547	5.0596	5.3667	4.0566	5.354	5.4124	4.7698	4.4803	4.2735	5.6433	5.2772	4.1803	5.5144	5.3288	6.5794	5.9993	5.6229	4.4925	5.79	4.9537	4.4731	4.6747	4.9505	5.1289	5.541	5.2551	5.8293	5.1566	5.2657	5.6444	5.3903	5.0027	5.7618	5.9692	4.0875	5.1871	5.3653	5.3151	3.257	5.9844	5.2817	5.0365	4.706	6.6076	5.9267	6.1243	5.72	5.8943	4.9064	5.2498	3.4449	5.4938	5.1914	5.7184	6.3255	5.1807	5.2055	5.6786	6.0843	5.0622	6.1631	6.0106	6.0275	4.9846	5.2928	5.5198	4.1611	5.2694	5.7225	5.9882
PF3D7_0403400.mrna1_1	PF3D7_0403400.mrna1_1;127	127	6.062	4.969	5.4774	5.8612	3.3118	5.3266	5.8773	5.436	4.1018	6.3248	5.0579	6.5016	6.0128	3.943	3.5173	5.7101	5.3806	5.0405	4.2087	5.3954	5.7455	4.6702	5.5192	6.3475	6.0561	4.8475	5.8647	6.0535	5.9998	5.157	6.2342	4.9203	5.4499	6.3009	4.5747	5.5993	4.3604	5.1235	5.2087	4.9602	5.9832	4.9672	6.2737	5.6343	6.2397	4.6781	5.3957	5.6781	5.5829	6.0764	10.1908	5.4767	3.4542	6.4431	5.2813	5.0237	4.8555	4.4303	5.8125	7.0265	5.4935	6.0413	6.539	6.1615	6.5239	5.1346	5.2784	5.8382	5.9165	5.2593	3.6803	5.2566	6.3698	5.2604	7.0301	6.1204	6.9584	6.1502	5.986	6.5247	5.599	4.8115	6.143	5.89
PF3D7_0403400.mrna1_1	PF3D7_0403400.mrna1_1;128	128	5.9736	5.9018	5.8265	5.3438	2.9011	4.7285	6.1223	4.9841	4.2935	6.239	5.0997	4.354	5.8084	3.4209	3.6519	5.6687	5.6444	5.2172	3.1651	5.9692	4.6352	3.2203	5.4469	4.2487	5.3172	4.7819	5.3462	5.0566	5.757	5.9138	5.5765	4.673	5.5552	5.9736	5.2437	5.3248	4.1851	4.9406	6.1164	4.3413	5.2384	5.0032	5.7562	4.9231	4.4944	3.2957	5.4989	5.7988	4.8605	6.3923	5.9098	5.1914	4.0072	5.6924	4.9284	4.797	3.7279	6.1861	5.848	6.1102	5.054	5.9521	5.1691	5.348	6.1123	4.3526	4.9941	5.047	4.4938	4.3903	4.7485	5.1855	5.4886	5.4363	6.7448	4.5638	6.6107	5.557	6.2024	5.4617000000000004	5.3498	5.7298	6.0446	6.0626
PF3D7_0403400.mrna1_1	PF3D7_0403400.mrna1_1;129	129	5.1993	4.7071	5.0426	4.7027	2.3757	5.2668	5.1272	4.3533	3.6017	5.3933	4.7148	3.1827	4.2876	2.3757	4.5934	5.464	5.0492	3.9298	2.9542	4.8425	4.8309	4.4456	4.2772	5.0135	4.2032	3.9672	4.5601	4.211	5.2353	6.0215	4.61	2.8934	6.1367	5.2161	4.4886	3.1859	4.7703	4.8758	4.9973	3.3306	5.6571	4.6513	4.4323	4.2943	3.9699	3.7506	5.2411	5.4463	3.4957	5.0836	4.504	6.005	4.1135	4.9509	3.6645	4.4469	4.7803	5.8074	5.6023	5.1318	4.9676	4.5963	4.2525	4.1938	3.5248	5.1123	3.6064	5.1619	4.2234	5.5527	4.3903	5.3136	6.0648	5.254	5.0268	5.318	6.0932	5.76	6.2636	5.2728	3.7004	4.6848	5.7798	4.8359
PF3D7_0403400.mrna1_1	PF3D7_0403400.mrna1_1;130	130	5.2502	5.1202	5.5027	5.2323	4.3944	3.6826	4.4429	5.6326	2.6159	4.7745	2.6206	2.8659	4.4705	2.9336	4.2847	5.1914	4.888	2.6576	4.7856	3.839	5.8169	4.4561	4.2935	3.7474	4.4429	4.3349	4.6259	4.4757	4.9059	4.2418	5.4168	3.9662	4.354	5.5996	5.0947	3.4087	4.5361	5.1322	5.0832	4.1811	4.1018	3.5583	4.2928	4.1342	4.4822	5.7869	4.9126	6.2902	3.6971	2.1603	4.5248	4.3632	3.319	4.6317	4.8192	4.5832	4.6088	5.0317	5.1391	4.3771	5.7238	4.8605	4.2365	4.4963	3.4303	5.3388	4.975	4.3284	4.7934	4.9088	4.0215	3.3923	4.0678	5.3212	5.1886	4.7071	5.4286	6.3579	5.7054	3.067	5.438	3.4515	5.7027	5.438
PF3D7_0403400.mrna1_1	PF3D7_0403400.mrna1_1;131	131	5.2884	5.2456	4.6616	4.079	1.2388	4.8792	4.6685	3.8817	2.9616	5.5792	4.2683	5.3172	3.4396	2.7698	5.1946	4.6843	4.5686	3.4686	3.437	4.9547	5.6831	2.9653	3.6369	3.729	4.4963	3.5644	1.7613	5.3635	4.033	5.9288	4.9193	3.4686	5.1607	4.1851	4.7981	3.7866	4.7639	4.1276	4.3723	1.0704	4.9011	3.5435	3.6194	4.3406	4.5103	3.7247	4.9505	6.4962	3.7148	4.6369	4.9011	3.4356	3.7104	4.6235	4.8822	0.696	4.106	6.1739	4.9905	5.5075	5.1185	5.4246	4.4356	5.3551	4.554	5.8025	4.6753	4.8253	5.3698	5.1326	4.3089	5.0747	5.121	4.9088	4.1235	4.1375	5.7363	4.4436	5.0938	4.4121	5.3226	4.5957	5.0045	4.1085
PF3D7_0403400.mrna1_1	PF3D7_0403400.mrna1_1;132	132	5.8395	5.4819	4.9814	3.8146	1.546	4.153	4.2972	4.854	2.854	7.6815	4.6247	4.269	5.4346	2.3477	4.5928	4.7404	4.5379	3.4316	4.6433	3.0976	5.8263	3.9155	4.193	4.5613	5.1763	4.8924	4.6707	5.4283	5.4138	5.0483	4.3834	2.5385	4.4874	5.1603	4.8704	4.4396	4.6837	5.3716	4.6826	3.7793	4.4989	4.7887	4.5741	4.3764	4.3743	3.6135	5.2114	3.8012	2.7719	4.1018	5.8875	4.7602	4.0618	4.3847	5.0475	4.0626	4.8022	4.7469	5.5577	3.7015	4.6253	5.4141	3.8166	5.5027	3.433	5.0695	4.5729	4.3349	2.8718	5.1408	4.2772	4.4343	4.8268	4.8425	5.0875	4.2824	5.7167	6.3034	6.2001	3.8768	5.0152	3.6971	5.3844	4.6247
PF3D7_0403400.mrna1_1	PF3D7_0403400.mrna1_1;133	133	4.855	5.4016	4.62	4.7772	0.7049	4.4529	4.1285	3.1522	3.7355	4.7447	4.6253	2.7527	4.995	1.7527	3.7104	4.497	5.3219	2.8836	5.1052	3.2972	5.3302	4.6035	4.6398	3.9991	3.4019	2.8679	4.2327	4.7803	4.8694	5.0896	5.3906	3.9364	4.2365	4.627	4.2211	2.7137	5.1052	4.0126	4.7687	2.3951	4.5423	4.7903	5.7517	4.0303	4.047	4.1579	5.1591	4.5298	2.3103	4.3681	4.1457	4.2623	4.5078	4.9136	4.047	3.9088	3.7015	4.8043	5.4269	5.1562	4.7965	4.5223	4.189	5.2806	4.3234	5.2472	3.957	4.4033	3.3896	4.0303	3.8709	4.6479	4.8866	4.0426	4.1326	5.2032	5.0215	4.7148	5.6938	5.017	4.649	4.7549	3.5993	4.8831
PF3D7_0403400.mrna1_1	PF3D7_0403400.mrna1_1;134	134	5.7703	4.9556	4.2987	4.8032	3.5072	3.5361	4.6094	4.6622	2.8738	5.6079	6.3198	4.0993	5.0785	0	3.8982	5.1039	4.6971	4.1882	4.7296	4.557	5.2566	3.9021	4.4614	4.332	4.8895	3.144	5.3477	4.9458	4.7404	5.4326	4.6943	4.1938	5.3431	3.2884	4.7918	3.0197	5.0435	3.8866	4.3391	3.384	3.6392	4.9059	5.8819	4.5497	4.6421	4.1763	4.6194	4.756	4.5329	4.4436	5.0866	5.3736	3.3827	4.4951	4.6508	4.7929	4.1779	4.433	5.2713	5.5094	4.1085	4.7076	4.3604	4.0233	4.7871	5.0896	3.4236	5.3639	3.211	3.441	3.7214	5.0925	3.9782	4.3277	6.283	4.8851	5.5607	4.6147	4.9435	4.2578	4.6106	2.9392	6.8706	4.3889
PF3D7_0403400.mrna1_1	PF3D7_0403400.mrna1_1;135	135	5.2261	4.1953	4.8777	4.7793	2.3868	4.09	4.3132	4.5753	0	5.7816	3.5583	3.4568	4.7787	3.3799	4.4686	4.6323	4.5777	3.7474	1.6915	4.4053	5.3516	3.6064	4.3477	5.5692	5.0431	3.0036	3.1554	4.8063	4.5546	5.5251	3.8339	1.8074	5.0148	4.4561	5.3402	1.0356	4.5699	4.9269	4.3985	2.858	2.5753	3.1906	5.0853	4.0072	4.4343	4.0917	5.43	4.5904	2.9146	4.6259	3.6531	5.0188	0.516	4.6668	4.8885	4.017	4	5.5625	4.8197	5.3316	4.6288	4.6685	4.916	4.431	4.7923	5.1985	2.98	5.0435	4.5491	3.9146	3.9439	5.6097	4.477	5.1227	5.0947	4.9331	5.7957	4.2396	5.3951	5.3241	4.3089	3.0197	5.5236	4.7344
PF3D7_0403400.mrna1_1	PF3D7_0403400.mrna1_1;136	136	9.7411	5.6366	3.846	4.5027	3.9136	5.1371	5.2334	5.0027	3.1859	9.74	4.8186	5.204	4.4074	0	2.9855	4.6531	4.7268	4.4101	4.4957	4.6235	4.1334	5.6407	4.5311	4.8068	4.14	3.6565	9.7478	4.5103	5.0374	5.2415	5.2223	5.1031	4.2884	4.3462	4.846	9.6485	4.3067	6.211	5.2517	2.6622	3.3964	3.9477	4.9814	4.7137	9.0547	5.1412	5.9898	5.0188	3.8914	4.9768	4.0339	4.3868	2.025	5.0112	2.9653	3.7729	3.3743	5.2319	4.742	5.7431	4.2638	5.4601	4.4269	4.4757	4.3212	5.1309	4.0303	4.5613	5.0286	5.5583	3.903	4.5367	5.5783	4.4168	5.5214	5.2342	6.0009	5.0108	5.753	5.5423	4.1359	4.1882	4.9787	4.8866
PF3D7_0403400.mrna1_1	PF3D7_0403400.mrna1_1;137	137	6.0596	4.8288	5.3865	5.2211	3.6218	4.5957	5.2585	4.8625	2.6758	4.1993	3.4489	4.0099	5.0483	3.1276	3.2048	5.218	5.4476	3.5534	4.5987	4.5336	5.2369	5.4472	5.3406	4.3118	5.0652	1.8278	4.1651	4.0951	3.0618	5.1957	5.3775	3.1651	4.7645	5.5239	5.0339	2.7845	4.2288	4.5832	4.9241	3.8146	4.7175	2.025	4.375	3.7708	5.1643	4.6165	4.189	4.9914	4.8669	3.5717	4.497	4.6508	3.26	4.111	4.8298	4.2884	4.4189	4.2063	5.0997	4.0197	4.9809	4.3234	4.3702	5.3052	3.3702	4.1293	3.5717	3.5632	4.8339	2.6893	3.4944	4.8938	5.0557	5.09	5.3092	4.238	6.0479	5.1607	5.0005	4.6633	5.3082	3.696	4.1851	4.9537
PF3D7_0403400.mrna1_1	PF3D7_0403400.mrna1_1;138	138	6.3199	5.0678	5.0695	4.8304	3.4423	3.9588	5.3491	4.594	1.516	5.9565	4.3903	4.3399	3.9542	4.0712	3.1375	5.2353	5.804	3.706	4.673	3.3103	5.2016	4.4919	5.8179	4.157	4.5429	4.7306	4.7756	4.2365	4.3611	5.1815	4.9528	3.645	4.1938	5.2821	4.9745	3.8659	3.7687	5.3558	4.8929	4.4989	4.3363	3.2869	5.1272	4.4195	5.3823	4.1875	5.1346	4.6938	4.6571	3.3882	6.5641	4.1707	2.7463	8.3821	4.2079	4.1827	5.3302	4.9745	5.1599	4.3491	5.1977	4.1144	4.8248	5.3865	4.2095	4.84	3.4983	5.2273	3.991	4.0807	5.5416	4.6473	4.3441	4.8283	4.7798	5.6244	6.0516	5.3875	6.0676	4.8738	4.9782	4.6656	4.756	4.9764
PF3D7_0403400.mrna1_1	PF3D7_0403400.mrna1_1;139	139	5.825	4.2555	4.9227	4.7687	4.4343	4.4931	4.0321	4.126	3.7247	5.318	4.7986	4.6276	4.8395	0.4114	4.2219	4.6741	5.1707	2.84	4.774	4.6473	4.5564	5.3885	4.3161	4.4899	5.88	2.275	3.1522	4.4931	4.4101	5.1127	5.8975	3.479	4.2972	4.7501	4.5323	2.5008	3.5619	4.1194	5.1089	4.5795	4.3868	4.7219	4.669	3.9653	4.5198	3.9326	4.6053	5.2016	3.8718	5.6179	4.7377	2.8797	2.9241	6.8752	4.5662	1.0704	5.1131	4.565	5.2384	3.5008	4.8237	5.1416	4.9946	4.5379	4.3356	4.6876	4.985	4.7655	4.5969	5.0566	4.1268	4.756	5.0378	5.4043	4.9364	4.9986	5.9914	5.2028	5.2772	5.0241	4.1391	5.4767	3.7148	4.4705
PF3D7_0403400.mrna1_1	PF3D7_0403400.mrna1_1;140	140	5.4356	3.8084	2.5509	5.3674	4.1843	4.0479	4.9035	2.1177	3.5521	4.9035	4.4529	2.9819	4.5765	2.9542	2.8934	5.2979	3.7366	4.6513	4.0976	5.1961	4.6165	5.3111	5.9013	1.585	4.5711	0.4854	3.7214	4.8314	4.5771	4.2758	5.4591	3.8777	4.3978	5.1687	4.0036	3.189	3.839	4.2472	4.4581	4.9193	4.5072	4.9435	5.2165	5.4877	3.4396	1.7049	4.8644	4.8253	2.5336	3.5741	4.5078	5.439	3.3992	6.189	4.4469	3.3785	3.9174	5.374	4.3695	4.9179	3.7856	3.696	4.0721	4.1465	4.9928	4.9274	4.2126	4.5466	3.7782	4.2645	4.0188	5.2133	4.431	5.009	4.1243	5.7735	5.0548	4.3667	5.9579	4.851	3.4931	2.0215	4.9165	5.3632
PF3D7_0403400.mrna1_1	PF3D7_0403400.mrna1_1;141	141	6.2016	4.7634	4.4976	5.3736	1.7866	3.1177	5.4152	4.4343	3.7355	4.8268	5.689	4.4841	5.1309	3.1127	2.3757	4.9411	4.9649	3.0426	4.2705	5.1534	4.9681	4.3681	5.2731	4.4229	5.5251	3.6229	3.9317	4.6456	4.7301	5.2012	5.585	2.6915	3.5348	6.0193	6.3347	4.0312	5.1719	4.8176	5.0583	4.0435	3.306	3.7344	4.269	3.189	4.8022	4.8768	5.9871	4.5329	3.3277	4.5416	4.6542	4.1731	3.4816	6.3799	5.3462	3.6299	3.8817	5.7623	5.0583	4.6633	4.7618	4.1835	4.3016	4.5072	4.073	4.0426	4.2227	5.2983	5.1375	4.4692	4.1803	5.0734	5.839	4.9491	4.887	5.5211	7.0018	4.4861	4.6775	5.5024	5.6611	3.7887	5.6636	6.3487
PF3D7_0403400.mrna1_1	PF3D7_0403400.mrna1_1;142	142	4.5922	5.374	5.1301	4.1027	3.6346	2.844	5.3878	1.4957	3.6769	4.1755	4.272	3.0286	4.9284	0.0841	4.7153	5.2238	4.5969	3.796	3.1457	4.842	5.4522	4.2165	3.3074	4.6064	5.1223	3.7538	4.6971	3.6915	4.9986	5.157	5.2517	0.5656	4.9764	4.4634	4.1859	1.257	5.1052	4.0444	5.0955	4.0391	4.3219	4.0161	5.0334	2.4725	4.3491	4.645	4.4686	2.373	4.5583	3.9662	5.3219	5.2265	2.0976	6.1506	4.957	4.8425	3.6346	4.1867	5.4754	4.8659	5.4273	5.822	4.0259	5.7506	4.4476	5.1631	5.2728	4.6159	4.7745	4.2126	3.126	4.3031	3.4515	4.9841	4.6971	4.6633	5.5829	5.2653	5.5892	4.5951	4.4067	3.0391	4.14	4.7903
PF3D7_0403400.mrna1_1	PF3D7_0403400.mrna1_1;143	143	5.5801	5.2059	4.905	5.204	2.3074	4.5832	4.8094	3.842	3.0976	4.6792	2.7093	4.1085	4.6971	1.2141	5.1432	4.9598	4.9846	3.2824	3.6971	4.3736	4.4216	1.5311	4.6707	4.0652	4.2869	2.7268	4.8001	5.076	5.4686	4.9704	5.5543	3.7474	4.1731	5.3761	4.6932	2.0566	2.5236	4.263	4.5211	4.7887	2.6253	4.7104	5.3516	3.696	4.4692	3.7751	4.4751	4.6775	4.2517	4.1546	5.029	5.2772	4.4114	5.8585	4.5008	3.5583	4.1293	4.9203	5.6453	3.9919	3.8146	5.0768	6.116	4.3709	4.4202	5.3399	4.1993	4.9959	5.3316	3.3262	4.1309	4.839	4.851	5.1973	3.8807	4.6843	5.4419	5.6798	6.0128	5.6482	4.4067	3.8639	4.6182	4.9136
PF3D7_0403400.mrna1_1	PF3D7_0403400.mrna1_1;144	144	5.3309	5.1518	4.7082	5.5138	2.1408	3.8639	5.23	4.1069	1.9964	4.4906	1.144	3.3618	6.4413	2.8836	4.116	5.3889	4.504	4.6628	3.2913	4.6542	4.0312	5.2118	4.8248	4.7908	4.6943	1.9373	3.9653	4.565	5.4841	5.3778	6.0637	2.7782	5.8377	5.1969	4.2787	4.1457	3.3306	3.9279	5.0682	5.9191	3.7203	4.1127	5.3129	3.6949	4.2133	4.0286	3.5072	5.0879	3.6206	4.4841	5.0531	5.3771	4.5503	6.2683	4.0917	3.568	5.251	5.3176	6.7525	5.0295	5.0157	7.2023	6.1747	4.1177	4.189	6.2093	4.7592	5.5527	5.0811	4.7777	4.8197	4.7544	5.6194	5.8452	4.2449	5.4094	7.0108	5.8379	4.8212	6.0079	5.1779	4.1202	5.087	5.5242000000000004
PF3D7_0403400.mrna1_1	PF3D7_0403400.mrna1_1;145	145	6.0629	6.0894	4.8866	8.2552	4.903	5.2284	5.2001	3.5981	4.5862	6.0255	3.2311	4.9193	8.0171	3.9288	3.6496	5.0535	5.2168	4.634	2.1699	4.7991	5.2887	4.3875	5.3338	4.1953	5.5817	3.6993	1.7908	4.7661	4.9533	5.6784	4.9317	4.1177	5.1218	5.079	3.5862	3.9117	4.5021	4.1659	4.6685	5.2813	4.62	4.0951	5.246	3.9873	5.0081	4.691	4.1875	4.6241	2.8258	4.9467	5.1783	5.7366	4.7192	6.2935	4.4087	4.8217	4.5527	6.7175	7.3009	4.2273	6.1781	5.8669	7.1653	5.0972	5.5373	5.4111	4.9026	4.5904	4.851	4.9914	4.2585	4.8037	5.4175	6.4944	5.4525	5.4647	6.3698	7.1642	5.4463	5.8342	4.6673	4.5072	4.342	4.6876
PF3D7_0403400.mrna1_1	PF3D7_0403400.mrna1_1;146	146	6.4643	5.7027	4.546	8.591	0.9855	5.0712	5.6979	4.7602	4.6882	4.6118	4.7301	2.9727	8.5825	2.9298	4.6949	5.6232	5.5868	3.6713	3.1194	6.6119	5.0303	5.2679	5.6565	4.6696	5.6121	3.4542	5.4466	4.5348	5.1683	6.7981	5.0352	4.0841	3.5097	6.0128	5.6508	4.6645	4.7671	3.3604	5.8146	6.0798	3.8359	4.8977	5.5865	3.6508	5.7634	4.3875	3.8339	5.5509	5.4016	4.9026	4.6502	4.8748	5.0409	4.889	4.6719	3.9928	4.4396	5.5975	7.4378	4.9117	4.0144	6.0253	6.478	5.4067	4.8763	4.8263	4.9662	4.9495	5.1152	5.332	4.0976	5.4453	5.8547	6.9231	5.9406	5.5653	5.6611	6.6008	5.9047	5.682	6.1133	3.7027	5.5987	5.7347
PF3D7_0403400.mrna1_1	PF3D7_0403400.mrna1_1;147	147	6.4862	5.7404	4.8748	6.3327	4.4436	4.6599	5.7737	5.6479	4.8006	6.9958	4.4053	4.4686	6.6257	0.3561	4.2141	5.9122	5.2055	6.7715	3.5558	4.7377	5.6755	5.2802	5.0488	5.6215	5.3431	4.6571	5.785	5.1522	5.9481	5.7076	5.5987	5.1198	5.4561	5.4179	4.8856	6.3875	5.0764	3.8329	5.8472	4.8992000000000004	4.1227	5.0045	4.6147	5.0522	6.1821	4.9416	4.5478	6.7378	4.1683	4.6153	4.4067	5.6736	5.1428	5.9533	5.4376	5.9667	4.9231	5.0579	5.9711	5.4799	5.9033	6.8485	8.2306	5.6221	5.332	5.9198	5.4046	9.4106	10.9132	6.8022	3.9937	4.6536	3.7856	5.6904	6.2149	5.7905	7.2222	7.0308	6.2847	6.7268	6.9472	5.2161	9.6768	11.6604
PF3D7_0403400.mrna1_1	PF3D7_0403400.mrna1_1;148	148	6.0503	5.5653	6.0437	6.33	6.2848	4.8455	6.1793	4.9736	6.3032	5.6387	4.5892	5.6966	5.9217	6.3714	4.6724	6.1424	4.8495	5.1719	3.9107	5.3509	5.4998	5.1603	6.781	5.7835	5.5345	3.1538	4.8738	5	5.6954	6.2279	5.8746	6.3207	5.7679	5.432	5.3736	5.0993	5.1871	3.8288	5.2464	2.9165	4.2728	5.1731	4.8161	4.9639	6.261	5.7829	5.1587	5.0695	6.4838	3.7027	5.3947	6.1779	4.6639	6.1357	5.9338	5.7848	4.6513	6.0851	5.9023	6.0085	5.6918	5.877	7.1164	6.8103	5.5345	6.0468	5.2188	6.9886	7.2892	5.3813	5.5564	5.3968	5.6366	5.7829	5.8336	5.4864	6.7174	6.8643	6.7794	6.2572	5.4413	5.1313	7.5695	6.9979
PF3D7_0403400.mrna1_1	PF3D7_0403400.mrna1_1;149	149	5.848	5.9146	4.6921	5.5364	3.7856	5.0947	5.2517	3.857	4.3226	5.7249	4.2257	3.3349	4.7076	2.5993	5.243	5.7695	5.6545	5.4436	5.0518	4.8176	4.8268	3.8914	5.285	5.235	5.3698	3.8797	4.3604	4.7214	5.6223	6.2174	5.6323	3.0426	5.8958	5.2114	5.4877	4.1538	4.6876	4.8186	5.8225	4.5053	3.7203	5.7724	5.0108	5.1412	4.7312	4.5033	5.0352	5.0579	4.1914	4.4738	6.2627	5.3923	4.3212	5.9932	6.0261	5.0193	5.0925	5.8437	5.5735	5.2095	4.749	5.8148	6.6526	5.9378	5.853	4.9021	4.5552	6.295	5.3604	6.1975	3.9439	4.9059	5.2657	4.4725	5.4426	5.2619	6.8367000000000004	7.4613	6.0387	5.7293	5.9074	3.384	6.9079	5.5966
PF3D7_0403400.mrna1_1	PF3D7_0403400.mrna1_1;150	150	6.3402	4.9602	5.2634	5.8704	2.6781	5.098	4.7263	4.6141	4.588	6.2367	5.8975	5.3674	5.6124	4.0951	5.0836	5.6427	5.0734	4.8309	5.2211	6.1024	5.5708	5.6786	5.7469	4.6508	5.7035	3.4463	5.4925	5.7049	5.3359	6.1056	5.7947	5.4653	5.3733	5.5423	4.7576	4.9279	4.9959	4.6685	6.1965	5.1309	6.1003	4.9491	4.3985	5.3431	5.0396	5.3509	4.7803	5.5862	5.3438	5.0768	5.6551	5.5635	2.3618	6.3749	6.2988	5.0755	4.6427	5.1173	5.9191	5.2502	6.4398	5.7434	5.7366	4.784	5.073	5.6876	5.2698	7.5566	5.757	6.0955	4.2288	5.5515	4.756	5.4486	5.9181	5.4928	6.6707	5.4502	6.1332	5.9392	4.9873	4.4542	7.4766	6.9544
PF3D7_0403400.mrna1_1	PF3D7_0403400.mrna1_1;151	151	6.0766	5.8836	4.5336	4.0618	3.0215	3.3089	5.1408	4.5771	3.269	5.9885	4.6229	5.0875	5.8535	3.0652	4.3399	5.1131	5.8364	3.98	4.6792	5.144	5.0768	4.8782	5.1156	4.5613	3.8074	3.4673	4.3512	4.7027	6.059	5.1202	7.2906	3.0548	4.9083	4.9491	5.0514	3.839	4.5969	5.6755	6.1691	4.3001	4.8304	4.4906	5.3349	4.8787	5.5564	4.5969	5.4673	5.6404	5.516	3.841	4.8684	5.098	4.3632	5.2292	6.4627	4.6165	4.6702	5.2802	4.8595	5.098	5.8387	5.6585	4.1506	5.3034	3.3909	5.2544	4.5148	5.9993	3.3576	6.373	3.4423	4.6241	5.1387	4.8314	5.4189	4.8273	5.847	5.1164	5.2645	5.1659	4.4835	4.8718	6.7513	6.3773
PF3D7_0403400.mrna1_1	PF3D7_0403400.mrna1_1;152	152	5.4647	4.9639	4.1755	5.2653	5.0747	3.1127	5.8014	4.6363	4.1715	6.2036	5.0308	4.2102	5.5078	0.6599	4.393	5.6795	5.3583	4.4074	4.851	5.3078	5.0579	5.0687	5.2529	5.1022	5.243	4.3298	5.1997	5.383	4.3001	5.3844	5.5336	4.4087	5.1073	5.6602	5.5625	3.7388	4.749	5.3653	5.4588	5.1934	5.3684	4.2653	5.251	2.8032	4.437	3.4867	5.7298	5.8567	5.1094	5.5509	5.5515	5.4263	3.3334	5.568	5.5705	3.6904	4.0704	5.0009	6.4479	5.9757	5.5838	5.9465	4.6724	5.0343	3.6993	4.9165	4.8545	8.2348	5.0531	5.073	4.3716	5.4067	5.5886	5.2242	5.36	5.0126	6.1581	4.9565	5.6636	5.7151	6.155	5.0687	8.8492	4.7586
PF3D7_0403400.mrna1_1	PF3D7_0403400.mrna1_1;153	153	5.4944	5.0592	5.5201	5.8917	4.861	5.4091	5.5832	5.8639	3.9919	5.3252	5.114	4.5625	6.1705	5.6744	4.554	4.7597	5.5404	4.7458	5.5144	4.7634	5.2858	5.3498	5.5595	5.1039	5.4022	3.189	5.0422	4.7148	5.0755	6.2726	6.254	4.9326	4.8043	6.4681	4.6076	4.6088	4.4712	5.4489	5.1627	5.3988	5.288	3.8875	5.5326	5.106	5.7952	5.228	5.2642	5.9807	4.9937	3.847	5.3533	5.8492	3.4957	5.532	4.6433	6.3531	3.8349	4.9796	4.2001	5.2095	5.111	5.983	4.8283	5.8102	5.6539	8.6639	4.5254	7.9025	5.1243	6.0477	4.7719	5.0959	5.4741	4.2479	5.3234	4.5601	6.4036	4.8089	6.009	6.8943	9.2638	4.1651	8.9351	5.3501
PF3D7_0403400.mrna1_1	PF3D7_0403400.mrna1_1;154	154	5.2246	4.554	5.7417	5.5248	3.5286	5.0193	5.7404	5.1843	2.8094	6.1861	5.7554	3.126	5.2441	4.3334	3.6949	5.6668	5.2012	5.0457	7.9816	5.0544	5.3944	5.3089	5.6174	5.0041	5.1675	3.6859	5.6085	7.1681	5.1477	5.8914	5.5931	5.9821	3.7463	6.2464	4.9782	3.4502	4.0635	4.9079	5.4053	3.6017	5.0041	4.7236	5.6679	3.7793	4.3306	6.8348	5.1835	5.2242	4.0453	5.1518	5.7377	5.1695	3.9773	5.1127	5.1663	4.8099	2.905	4.3067	5.5629	5.254	6.042	5.9222	5.6775	5.2858	5.2987	7.9272	4.7317	6.5629	5.4091	5.4155	7.3121	5.6433	5.8025	5.5975	5.5469	4.9764	6.2653	5.6476	5.7645	6.2797	8.1138	3.7708	7.4194	5.2821
PF3D7_0403400.mrna1_1	PF3D7_0403400.mrna1_1;155	155	5.9732	5.2168	5.4356	5.4867	3.9891	4.2683	5.3764	3.8904	3.797	6.1558	3.845	2.7929	5.8863	1.9222	4.1562	4.6993	5.6259	5.3892	4.0934	4.3743	4.8012	5.0836	5.0356	4.9059	5.3999	4.3074	4.8283	4.9458	5.6017	5.2765	5.9991	4.6724	2.4515	5.4925	5.1863	5.0535	5.8963	4.7871	5.4094	5.263	3.8768	3.4303	6.7781	5.0219	6.1619	4.5832	5.5558	4.8997	3.7409	5.4053	5.7882	7.1357	2.5084	5.8465	5.1918	4.8243	4.9828	5.246	5.4192	4.2891	5.464	6.2479	4.9887	5.2525	5.0879	6.7861	4.853	6.0215	5.7589	5.8298	4.1177	4.4874	4.6288	5.5942	4.5097	4.9928	5.7498	5.5817	5.7884	5.465	6.6848	4.3023	6.9766	4.5416
PF3D7_0403400.mrna1_1	PF3D7_0403400.mrna1_1;156	156	5.9186	5.0418	4.9796	5.0036	3.4594	4.916	5.9399	4.6938	3.0993	5.3395	2.85	3.9402	5.1322	2.6229	2.3074	4.9964	6.1944	5.3306	4.6921	4.926	5.3723	4.9373	5.3761	4.6656	4.5367	4.2675	1.6915	4.0951	5.0369	4.8202	5.3526	3.9745	4.7602	4.8104	4.3334	2.7655	5.0431	4.9621	4.6662	4.5717	3.8699	3.1811	5.1301	4.3176	4.9832	5.3799	4.4718	4.8135	4.1651	3.856	4.5981	5.6533	3.7538	5.0807	3.8094	4.7208	3.5862	4.9074	5.2071	5.1683	5.1169	6.6712	5.7184	4.7714	2.84	6.8644	3.342	5.7795	4.1803	4.8405	4.3434	4.6513	5.7211	5.4555	5.353	4.6276	6.5638	6.4837	5.3656	5.591	7.2333	3.5619	6.7739	5.157
PF3D7_0403400.mrna1_1	PF3D7_0403400.mrna1_1;157	157	6.2752	5.3923	5.1218	4.1252	3.7093	5.2784	5.2972	3.8012	2.6576	5.8629	3.9307	4.4222	4.6485	2.1043	4.2373	5.1867	5.3537	4.6467	4.9923	2.8319	5.7309	3.275	5.0794	4.811	5.3944	4.5002	5.1218	4.3391	4.3806	5.5841	6.0736	3.4463	6.4138	5.087	5.5937	5.328	4.0063	4.8156	5.6328	4.9222	4.3089	2.6645	4.7897	3.116	4.5801	4.4039	4.5527	5.7887	4.7929	2.9819	5.7247	5.292	3.466	5.2307	4.5583	4.9189	5.0228	5.9463	5.0661	3.6702	5.6366	6.4786	4.7824	3.9222	6.1297	6.0135	4.6724	5.5747	4.2141	4.86	5.0751	4.6758	6.4316	5.4725	4.4561	5.3248	6.7325	4.9491	6.8716	4.9388	6.195	4.7474	7.0107	3.5423
PF3D7_0403400.mrna1_1	PF3D7_0403400.mrna1_1;158	158	5.7434	4.0644	4.516	4.8743	1.6826	5.0405	4.2713	3.5826	1.1506	5.8022	3.4182	4.1301	4.079	1.257	4.5491	5.7968	5.073	4.193	3.6814	4.1094	4.5552	2.9241	4.2441	4.7714	5.5714	3.0356	4.1587	4.6029	4.6124	4.1835	4.106	1.546	5.4175	4.717	3.706	3.266	2.6323	4.3667	4.9718	4.3868	3.3632	4.1135	5.0811	3.2172	5.2296	5.4482	4.5922	4.3716	3.6029	3.7991	4.8227	3.9307	2.9411	3.8836	3.9021	5.2361	4.2102	5.0575	5.1735	3.5583	5.1069	4.1309	4.5662	5.3614	1.251	5.7325	2.5135	6.0989	4.3147	3.8329	4.9607	5.6753	5.054	3.858	4.2196	5.0391	6.4764	2.6323	5.8402	4.6848	5.2998	2.7677	5.383	4.3082
PF3D7_0403400.mrna1_1	PF3D7_0403400.mrna1_1;159	159	5.9288	4.742	5.0308	4.4039	2.5435	5.2207	4.9855	5.1231	2.5435	5.1671	4.5447	1.7225	4.275	2.4542	4.5367	5.4222	4.9782	3.5874	3.851	4.6311	5.1902	3.8186	4.5367	3.4995	5.0887	4.5404	4.1391	4.0479	4.7382	5.2902	5.2731	0.3334	4.3118	3.2219	4.6235	2.3277	3.211	3.4995	4.382	4.1795	3.0909	4.8968	4.1953	4.1977	3.5097	4.408	3.275	4.4026	4.1202	2.9745	4.4209	4.3212	3.306	4.2257	4.6076	3.8826	4.712	4.7301	5.5963	4.2288	4.5342	5.1735	4.3427	4.1993	5.6668	4.5236	4.5267	4.9537	4.437	3.3434	2.3391	3.5741	4.6253	3.5033	3.8699	5.3107	5.6702	5.347	5.5531	3.0286	3.4101	4.5229	5.3702	4.7735
PF3D7_0403400.mrna1_1	PF3D7_0403400.mrna1_1;160	160	5.615	4.9491	5.1859	5.1424	3.4141	3.7729	4.957	1.9745	2.2357	5.1043	4.4725	3.5033	4.2728	2.5336	3.7698	3.8237	4.6299	3.3632	3.9937	5.3234	4.3695	3.3576	5.2836	4.1611	5.6026	2.257	2.8875	4.3147	4.9279	5.4429	4.6542	4.1449	3.9307	5.3604	5.3341	3.1424	3.8084	4.0548	4.4182	4.6502	3.9991	2.5753	4.5223	4.8395	4.2196	3.2418	5.1102	4.8084	3.852	2.2388	4.4429	4.4744	3.8669	4.7506	4.995	3.1027	4.7203	5.7382	5.2044	4.9383	4.4841	4.479	5.5969	4.4725	4.4209	4.8084	4.6017	4.5904	4.1651	5.3656	4.6005	4.862	4.8146	5.6118	4.0188	5.3001	6.1334	5.1408	5.5361	4.7442	4.4751	1.0566	4.9298	3.0909
PF3D7_0403400.mrna1_1	PF3D7_0403400.mrna1_1;161	161	5.8202	5.029	4.393	4.582	2.2296	3.278	4.541	3.0687	3.0444	5.9222	1.3505	4.4141	5.0009	3.2824	4.4276	4.4141	4.8176	4.1185	4.717	4.7803	4.986	3.9598	6.011	3.61	4.7714	2.0704	4.0045	4.5625	5.5113	4.5613	4.7339	5.0548	4.5644	4.8914	4.8948	3.4686	3.7506	3.3505	4.9227	4.2434	3.862	4.3568	4.4053	5.5583	4.4535	4.6404	4.7495	4.2705	5.3388	2.1731	3.5546	4.557	2.3306	5.2079	4.4627	4.2388	3.9203	4.2994	5.7038	3.441	4.8674	6.7259	4.4443	4.4912	5.3635	4.9054	4.8115	4.5844	4.6781	5.2623	4.0892	5.0488	5.3388	3.0426	3.9411	3.7247	5.3649	5.0383	4.1473	4.101	5.5232	3.9699	5.0193	4.121
PF3D7_0403400.mrna1_1	PF3D7_0403400.mrna1_1;162	162	5.7903	4.5336	4.3702	5.4343	4.1473	4.1683	3.5619	3.8125	2.4828	5.4983	4.347	4.8319	4.588	3.4182	5.6299	5.348	4.8545	5.5342	4.7131	4.4509	5.879	4.7761	5.0648	4.7766	4.9616	1.2016	4.9855	4.4951	5.2735	5.2353	4.8115	1.6041	4.3341	5.3288	3.6702	4.7996	4.218	2.8934	5.1522	4.1235	4.4046	4.3568	5.0639	4.7639	4.588	5.3136	4.8288	6.5954	4.5135	5.9754	4.5503	5.8392	4.2728	4.4666	4.4276	3.3205	4.4515	5.0325	5.8276	4.6943	4.784	5.9179	3.9146	3.9533	5.4995	7.745	4.4594	4.5607	5.8435	5.6294	4.5072	3.9495	4.8615	5.8639	4.8684	5.6462	6.4788	4.9416	5.5176	4.9193	8.6393	3.6404	5.6707	6.2371
PF3D7_0403400.mrna1_1	PF3D7_0403400.mrna1_1;163	163	6.2974	4.6124	5.5689	4.4005	4.1961	5.5689	4.723	3.85	2.854	5.9028	4.1819	4.7581	5.701	4.2449	6.1639	5.0457	4.3147	3.106	3.2645	5.4751	4.7913	4.3868	4.4535	3.9919	4.7782	2.3505	2.0144	3.0942	4.889	6.5265	4.7955	2.4725	5.4306	5.1449	3.26	2.5211	5.3384	5.1077	3.9495	4.3785	3.7772	4.4692	5.3356	4.8585	3.6206	2.4594	5.5217	4.6611	3.4303	4.6282	4.0126	5.5931	1.3505	5.464	5.1069	5.6685	5.3537	5.6038	5.8225	2.3757	4.5211	5.6614	8.5475	4.5185	4.7751	5.0708	4.3356	5.1977	3.4005	5.8243	4.4489	5.9062	5.8181	4.9011	4.5135	4.7908	6.8156	7.7145	5.463	4.9528	3.8359	3.6713	4.5273	5.2028
PF3D7_0403400.mrna1_1	PF3D7_0403400.mrna1_1;164	164	5.9362	4.7382	5.1591	5.0148	2.2079	5.7602	5.1135	3.3448	2.5361	6.0577	5.3273	4.861	4.634	4.441	6.3436	4.6392	4.85	0.2987	5.641	5.7156	5.0618	4.4522	4.6135	5.4313	4.9662	4.2016	4.4067	4.9397	5.2122	5.4406	5.2188	3.4141	4.2365	4.6153	4.464	2.5336	5.7629	5.4356	5.2192	3.7939	4.7415	4.6058	5.0032	5.5049	4.814	4.2713	5.1882	5.1379	5.098	4.1723	5.3459	4.9635	1.6599	5.5783	5.6168	5.1502	4.8094	5.2323	4.9355	3.4906	4.8329	5.714	7.6102	4.4666	4.3154	5.4793	3.6679	5.013	4.5084	4.5916	3.7398	5.4205	5.9404	5.1194	4.95	5.735	6.7257	7.7484	5.6571	4.7054	4.7186	4.1946	3.9439	4.8379
PF3D7_0403400.mrna1_1	PF3D7_0403400.mrna1_1;165	165	6.2944	5.7439	4.6876	5.7439	4.7404	5.6109	5.4552	5.3526	3.8669	6.1056	4.7576	1.2987	5.4718	3.2645	5.4816	5.6781	4.89	4.7629	4.0135	4.1562	5.0875	4.435	4.6633	5.9198	4.7463	4.1659	4.935	4.6519	4.985	4.9307	6.0283	3.9964	5.7923	4.8674	5.0197	5.1703	5.6103	3.7071	5.2619	5.5182	5.5901	4.4931	4.3169	5.5141	2.1506	4.5135	4.8787	6.0654	4.4809	4.9155	5.2024	5.9642	3.6736	3.4168	5.8276	5.1855	4.9787	5.4812	4.193	5.2642	6.3672	5.7115	5.4145	5.675	4.8304	5.5373	5.0121	5.8997	5.2223	5.1231	5.3823	4.969	5.8547	5.7732	5.931	4.7655	6.0352	5.5351	5.6317	4.9782	5.0661	3.8329	4.6993	4.588
PF3D7_0403400.mrna1_1	PF3D7_0403400.mrna1_1;166	166	6.4133	4.9222	4.7934	4.7015	4.2891	6.4927	5.2396	4.3147	3.859	6.2248	4.4094	4.8455	4.4542	4.4046	6.6261	4.6047	5.8892	4.5354	4.7629	5.1363	5.4715	4.5999	4.3709	4.5466	4.735	4.09	4.5286	5.009	4.7431	5.7565	5.347	4.8654	5.7923	5.4124	5.8804	2.1243	5.3487	5.8731	5.6859	4.8125	5.1627	4.7032	6.4609	4.4699	5.2559	4.1489	5.3954	4.9809	4.4764	4.4607	4.814	5.6212	4.9006	4.5509	5.7358	6.0581	3.7431	6.3993	5.5125	5.1819	5.3583	6.7863	5.2388	4.8058	4.6616	4.5354	5.1599	5.2506	5.6602	5.3505	6.2867	5.1164	5.6407	4.9551	5.561	4.7533	6.3063	4.9887	4.3377	4.9378	4.3568	4.1127	4.3154	3.479
PF3D7_0403400.mrna1_1	PF3D7_0403400.mrna1_1;167	167	6.4356	6.0999	5.0951	5.0963	4.7882	5.4131	5.6212	4.263	3.5046	6.7896	5.1831	3.5373	4.9676	3.2585	6.4904	5.4436	5.7029	3.9364	4.408	4.1643	5.2513	4.7214	5.9059	5.0708	5.3635	3.541	3.2234	4.5154	5.106	5.7578	6.2161	5.0695	5.4145	5.6261	5.2399	3.6542	4.8836	5.1489	6.1301	5.4087	5.5379	4.7015	6.1859	4.0849	5.306	4.8186	4.853	5.4702	4.3512	3.6311	5.8482	5.1922	3.5692	5.235	5.2126	5.0514	3.9107	5.5647	5.4935	5.9442	5.3639	5.942	5.4861	4.7027	4.354	4.6576	4.706	4.8032	4.7495	5.9016	5.0917	4.2219	5.5188	4.7175	5.8495	5.4229	6.6397	5.7309	5.7758	4.7745	3.466	4.7745	4.9083	5.4118
PF3D7_0403400.mrna1_1	PF3D7_0403400.mrna1_1;168	168	6.3391	5.4986	5.2976	6.1052	4.504	5.5726	5.9186	4.0583	3.4983	6.1383	4.4548	4.1595	5.2024	4.0418	6.2555	5.0875	5.2589	5.2052	2.5033	5.7175	5.4617000000000004	4.9126	4.5957	6.1959	4.9467	3.0268	4.3583	4.9891	5.3802	5.6221	6.105	4.3896	6.2673	5.4575	4.5862	4.9968	5.0343	5.0811	5.6599	5.3288	4.5429	5.0548	5.2876	5.6879	4.5886	5.1566	5.6023	5.7578	3.157	5.1566	5.5951	4.9791	4.3505	5.087	5.5204	5.8826	5.6952	5.9236	5.0798	5.2483	5.1683	6.3623	5.4104	4.6679	4.5211	5.9665	4.7996	5.6559	4.5765	5.9803	4.0312	6.1054	5.7698	4.915	6.0396	4.6837	6.8049	5.2441	5.6585	5.6147	5.8696	4.3248	2.2928	5.6927
PF3D7_0403400.mrna1_1	PF3D7_0403400.mrna1_1;169	169	6.3782	5.0544	4.8217	5.1973	3.925	5.2315	4.7687	2.2869	2.5311	5.6605	5.3519	5.5862	4.2787	4.5392	5.0514	5.7921	4.9937	4.0081	4.1603	3.6747	6.2048	4.4296	5.3635	4.6904	3.6938	4.6456	4.0993	3.9662	5.8575	5.3688	5.1035	4.5607	5.6259	4.106	4.2095	4.0566	5.0215	5.0215	4.8972	3.8885	5.3165	3.2957	4.904	4.9977	3.9307	4.327	4.8802	6.2485	5.4111	4.4489	4.4039	4.9131	2.1538	4.2196	4.6554	4.3277	4.62	6.0527	4.8032	4.5674	4.2087	4.8846	4.6758	5.2906	4.0652	4.7015	3.5741	4.7334	5.7439	3.5435	4.0712	3.2001	4.5975	5.6954	5.2036	4.6938	6.203	4.844	5.1671	4.7285	4.8992000000000004	4.3176	5.2273	5.6974
PF3D7_0403400.mrna1_1	PF3D7_0403400.mrna1_1;170	170	6.0887	5.2623	5.4578	3.9864	1.7137	5.1679	5.5738	4.7054	2.8053	6.1295	4.7655	3.7388	5.7227	2.1043	5.5786	5.2091	5.1863	3.3176	5.4219	4.8089	4.9819	4.839	5.332	5.251	4.359	3.9718	4.9345	4.7268	4.9695	5.6999	5.4973	4.2079	4.3327	5.9286	4.7903	5.4162	4.2149	5.2566	5.5586	4.2304	4.8807	4.5856	3.3923	5.0396	5.2311	4.7339	5.43	4.649	5.0951	3.5435	5.2559	3.5447	4.2373	5.1073	4.6076	4.3306	4.712	4.3198	5.0215	5.6023	4.9977	6.2523	5.1679	5.615	4.0934	4.8948	3.5148	4.9126	5.7586	2.8699	1.926	5.0866	5.5283	5.1878	5.5236	5.3923	6.2315	4.359	5.7404	4.1731	5.7889	4.5254	5.673	5.0246
PF3D7_0403400.mrna1_1	PF3D7_0403400.mrna1_1;171	171	5.803	4.849	4.8445	5.4686	3.0721	3.272	5.812	4.7949	3.3896	5.6901	5.1558	5.9288	3.8349	1.9561	5.0179	5.8372	6.0839	5.4182	4.5699	5.9912	4.9059	4.8202	5.2441	5.5937	5.7027	3.6599	3.7181	5.337	6.4021	5.2098	5.5792	5.2517	5.8339	5.4216	3.9107	4.2869	4.2832	6.0259	5.0117	4.4175	4.7469	4.7203	6.1379	3.0444	3.6264	3.9718	4.116	5.0841	5.4673	3.7824	5.1085	5.667	4.1683	6.3386	4.7892	6.0577	5.5229	4.6938	5.4976	5.9091	5.0575	5.441	5.4022	4.7975	4.8515	5.6702	4.6375	4.6656	5.5677	4.812	4.2653	4.986	4.393	5.225	6.0721	4.4542	5.7605	5.0246	6.1627	5.3399	5.4423	4.8268	5.3295	5.7344
PF3D7_0403400.mrna1_1	PF3D7_0403400.mrna1_1;172	172	5.8917	5.0466	5.0197	4.1359	1.7908	4.9919	4.6106	4.9193	1.5705	5.6522	4.5323	3.7137	4.6235	2.9635	4.3646	4.8293	5.1651	3.4854	4.5814	4.7565	4.342	4.3212	4.9982	4.5441	4.6288	3.8237	4.3716	4.691	5.3103	4.5904	5.6253	4.2032	4.7131	4.9722	5.1938	3.4893	4.5311	4.5261	5.6141	3.2434	3.8992	3.849	4.1867	4.1202	3.2388	6.0199	5.2075	5.0622	3.7814	4.7661	4.9542	4.565	3.121	5.1679	4.4476	2.6848	4.6005	4.2772	5.0518	4.204	4.957	4.9832	4.3646	4.6479	5.2529	4.3882	4.8181	4.6346	4.8699	3.7247	4.4601	4.314	4.5367	4.7104	4.8006	5.2604	6.4197	5.7129	5.5638	5.4867	4.9174	2.6159	5.2373	5.812
PF3D7_0403400.mrna1_1	PF3D7_0403400.mrna1_1;173	173	6.1469	6.0781	6.2763	4.4195	3.8836	3.9355	4.8222	4.3147	3.111	5.1599	4.9416	6.2843	5.2087	3.7279	5.4009	4.6352	5.55	3.2203	6.3297	5.2153	5.5059	5.3509	4.6582	4.8575	5.1558	5.4604	3.5993	6.4869	4.0866	5.3445	5.4263	6.5162	4.7845	7.1834	4.7965	5.7087	4.1993	6.0356	5.684	4.585	5.0553	6.3118	4.9416	3.1953	4.6188	4.4976	5.1839	5.0665	4.5484	4.0259	5.4542	4.6758	3.2854	4.7527	5.0391	5.0691	4.437	5.0343	5.106	2.6135	5.2532	5.8138	5.3201	5.7879	2.5729	5.3359	5.5518	4.4568	4.1603	4.7469	5.193	5.9098	4.0099	4.6616	5.2578	5.0027	5.4712	5.4336	5.6326	4.6571	4.7677	5.0112	5.3716	3.9982
PF3D7_0403400.mrna1_1	PF3D7_0403400.mrna1_1;174	174	5.7266	4.9547	5.3628	4.5928	4.1119	4.7181	5.1227	1.4276	1.2016	4.6843	5.1461	4.0295	4.2242	3.7159	4.4957	4.7929	5.7498	3.2824	4.843	6.8181	4.8684	4.5625	4.9982	4.4731	3.857	4.4067	3.101	4.7306	3.6837	4.9509	5.6789	2.7159	4.7544	4.6565	4.8856	2.7312	4.7745	4.6392	5.1902	3.5717	2.2418	4.7442	4.0268	3.8768	3.9864	4.0841	4.6328	3.2001	4.2479	4.7049	4.8812	5.0985	3.6253	5.1148	5.5963	3.6622	3.7038	3.3882	5.7211	4.4496	4.995	5.5329	5.2257	5.2716	5.0858	5.195	5.3653	4.4725	4.211	4.4053	3.9402	5.0717	4.4594	4.7751	3.009	5.1538	5.8963	4.5795	5.8681	2.4594	3.4686	1.4436	5.2698	4.8555
PF3D7_0403400.mrna1_1	PF3D7_0403400.mrna1_1;175	175	5.7999	5.2114	3.9307	4.8943	4.1938	4.4087	5.496	4.7098	1.2869	5.013	5.5996	4.5527	5.8652	2.4957	3.8758	4.7939	5.6531	4.5447	3.3896	4.2411	4.6088	3.8166	5.243	5.0514	5.3331	3.3001	3.3533	4.5862	4.9612	5.7988	5.1997	5.1085	4.6427	5.4653	4.4627	4.4614	4.0161	5.3023	4.9026	4.2987	2.266	4.7671	3.8639	5.0072	5.5491	3.9069	5.3031	6.727	3.4893	3.9561	5.3964	4.2884	3.4581	4.7714	5.3667	4.3882	4.3674	5.328	5.6256	5.5283	5.5033	6.0826	4.1102	5.1064	4.9823	5.3778	4.1497	4.5367	4.7301	4.8063	4.9635	4.0347	3.856	5.3219	5.9477	4.9203	5.3125	5.3466	5.6775	4.8629	5.7666	4.9203	5.8575	5.0845
PF3D7_0403400.mrna1_1	PF3D7_0403400.mrna1_1;176	176	5.3712	5.5329	5.0717	4.2172	3.4356	2.8197	5.3103	3.3089	4.5692	4.2063	5.2843	4.8723	4.0892	3.9523	4.025	5.5518	4.5765	2.1276	4.9184	6.3306	5.4874	3.9736	4.1969	5.43	5.2265	4.2265	4.7285	5.0561	5.1481	5.55	5.575	5.151	4.3219	5.9112	3.9653	3.1969	3.852	4.6531	4.5361	4.266	4.4323	4.9491	5.5292	4.408	3.8022	2.903	4.8851	5.0807	4.2713	2.7268	3.5717	4.272	5.0005	4.9402	5.0014	3.7782	4.1169	5.0904	5.0587	4.5981	4.3951	4.9397	5.4786	4.5789	5.1169	5.2292	4.1771	5.1169	4.8953	4.4555	3.8115	5.6946	4.8669	4.9416	4.7076	4.6932	6.2623	4.5116	5.0522	1.9964	5.3302	4.5441	5.2869	4.1835
PF3D7_0403400.mrna1_1	PF3D7_0403400.mrna1_1;177	177	5.8718	4.7533	5.2342	4.8248	4.5021	3.8934	5.6843	2.5509	0.4542	5.2426	4.2839	4.0993	4.4343	1.3045	3.757	3.8125	4.09	4.5552	4.464	4.1457	4.8664	3.4356	5.0303	3.211	5.0241	3.2311	4.0883	4.7544	5.3923	5.6079	4.4666	4.5552	5.5629	5.7225	4.9481	4.797	4.238	4.7312	5.5552	4.7447	5.2396	4.7463	5.269	4.557	5.0063	5.3568	4.2079	5.4036	4.7109	3.7517	4.1144	5.2269	3.9184	5.585	6.038	3.7015	3.9222	5.2634	5.9079	3.591	5.3462	5.2623	5.0461	4.2071	4.4033	5.1759	5.0032	5.5398	4.9561	4.6082	2.9928	4.3023	5.3056	4.3583	4.3526	5.478	6.126	5.2122	6.0002	5.667	4.0206	3.009	4.926	5.4774
PF3D7_0403400.mrna1_1	PF3D7_0403400.mrna1_1;178	178	5.4621	5.0678	5.1322	5.0448	3.669	5.439	5.5783	3.6993	1.4854	6.3635	5.1993	4.4263	5.1942	5.0811	3.5765	5.2141	4.5856	2.696	4.3723	5.375	5.9743	3.4343	3.8728	4.464	4.4005	3.1424	4.9378	4.7393	5.3366	5.7795	5.6554	3.6005	5.3089	3.9326	5.2939	3.6622	5.0161	4.2118	4.8364	3.5398	4.6369	7.6191	5.1081	4.1334	4.4816	4.4436	5.0347	5.3298	5.0317	4.1827	5.1843	4.0391	4.0652	5.1342	5.9018	3.6218	4.7197	5.3719	5.121	2.98	5.9695	5.1977	4.2847	5.354	4.4822	4.8992000000000004	5.757	5.3219	5.7677	5.2547	3.9928	4.9122	5.5116	4.2876	4.7835	5.3352	6.0828	5.4725	5.4249	4.6622	4.2994	4.2578	5.5014	4.3709
PF3D7_0403400.mrna1_1	PF3D7_0403400.mrna1_1;179	179	6.3496	5.4053	5.4456	5.3089	3.846	4.4679	5.7573	5.128	4.2319	5.9787	4.889	4.342	4.645	2.441	4.5116	5.269	5.2468	4.4101	5.3611	4.6502	6.1587	4.8977	6.1377	5.1173	5.6588	4.729	4.6112	5.6915	5.1735	4.9136	5.4148	4.2024	4.4686	5.3757	4.1851	2.774	5.5934	5.0219	5.7493	6.1491	4.5993	9.4089	5.6485	4.6679	5.1815	4.5613	4.9402	5.9086	5.6767	6.4994	5.2754	4.889	4.3356	5.0883	5.7926	5.6223	4.9832	6.1837	5.3695	4.2149	5.0879	5.4039	4.7703	4.6971	4.3176	5.0496	4.4731	5.5014	5.0561	4.4692	5.4803	4.354	5.3212	5.2869	5.4114	5.4935	6.2785	5.3067	6.2133	5.7087	4.6707	5.2277	5.3248	5.0032
PF3D7_0403400.mrna1_1	PF3D7_0403400.mrna1_1;180	180	6.4045	6.2776	5.2961	5.5844	5.2319	6.0387	5.3399	4.4751	4.3568	5.6058	5.0144	5.2865	6.1245	0.5261	6.1577	4.4679	4.1771	4.9741	4.4588	5.3768	5.8407	4.848	5.4148	7.2437	5.852	3.8885	3.3882	5.0496	5.5251	6.0717	5.393	4.218	7.1664	6.0605	4.9083	4.0321	5.1416	5.4118	6.2696	5.6061	6.3775	9.2967	5.8273	5.2269	4.3632	5.9239	2.2388	5.5304	5.0435	9.0764	6.1681	7.1658	4.5329	5.5435	5.9773	5.7328	4.439	6.5228	7.7534	4.8689	5.6076	5.6436	5.3466	5.23	5.0369	5.2551	5.2813	6.7743	6.0798	5.6741	5.3992000000000004	5.4995	5.7214	8.26	5.7134	5.9453	6.7541	5.2472	6.1577	5.1445	4.7197	5.5795	6.6146	5.3782
PF3D7_0403400.mrna1_1	PF3D7_0403400.mrna1_1;181	181	5.8659	5.8824	5.0639	4.3399	3.1144	4.9964	4.4692	3.5981	3.9809	6.2587	4.0286	4.3277	5.0483	4.5472	5.8319	4.8283	3.6814	4.9293	3.9699	4.5198	5.647	4.0841	5.0237	6.9174	4.3241	3.5826	2.5729	4.5002	5.2273	6.5132	4.8068	4.3916	6.1453	5.7777	4.3176	4.0635	4.3554	5.0374	5.2122	4.0575	6.5929	8.072	4.2906	5.2506	4.1795	5.4728	3.8319	4.9212	3.9364	7.9568	4.7197	5.7921	5.2141	5.6619	5.9047	5.144	4.6622	5.4542	5.2716	5.1558	5.2288	5.5323	5.5723	5.3837	5.5043	6.1447	4.4621	5.306	4.8575	5.1938	5.582	4.5589	5.5392	6.2538	5.2939	5.5644	6.5998	4.3262	5.853	5.6932	3.5185	3.9146	5.4097	4.3111
PF3D7_0403400.mrna1_1	PF3D7_0403400.mrna1_1;182	182	6.1801	7.1525	5.0215	5.4947	3.9505	6.7572	6.0215	3.3045	4.0687	5.9274	2.5008	3.7634	4.6525	3.852	6.3889	5.5081	5.4976	4.5723	4.5993	5.7986	5.8972	5.2585	5.8006	7.4817	3.8875	4.9662	4.7871	5.1534	5.5065	6.407	5.8004	4.9079	8.1517	6.34	5.9977	3.729	5.5601	5.2861	5.6366	6.1243	8.3894	10.5814	4.9832	6.1673	4.5229	6.3554	3.5922	6.0909	4.5065	9.8353	6.0802	5.7589	4.7602	5.9837	6.2069	5.6614	5.2188	4.4229	5.6693	5.7126	5.5868	6.3012	4.4053	4.4575	4.2149	5.466	3.9449	5.5589	5.7871	5.3854	4.7787	5.1473	5.4476	6.2672	5.2392	5.2311	6.6177	5.0695	6.0579	4.649	5.31	5.8377	6.6486	5.9177
PF3D7_0403400.mrna1_1	PF3D7_0403400.mrna1_1;183	183	6.5322	9.6339	5.6814	7.4964	5.2589	7.85	5.8339	4.9695	3.839	6.2917	4.3992000000000004	5.7869	6.9519	3.2203	7.6647	7.1863	6.1769	6.7115	6.3102	6.9378	6.6558	5.9773	6.2922	9.2229	6.4371	5.7434	4.6017	6.4408	6.958	7.2096	6.6622	6.0041	8.3632	7.1765	6.1089	4.5898	4.9519	6.1946	5.7498	9.211	10.4868	11.7855	6.2996	7.4357	6.6379	5.5555	5.0781	6.3553	4.4012	10.8801	7.3306	6.4625	5.3827	5.3837	7.7857	6.2451	5.2578	7.3897	6.3498	6.0921	6.8651	7.7442	6.3856	5.921	6.1463	6.762	6.6878	6.5423	7.5378	5.9921	5.9088	4.5122	7.761	6.8318	6.5779	6.8402	7.8546	4.8273	6.5644	6.0264	6.3322	6.9091	7.4723	6.7602
PF3D7_0403400.mrna1_1	PF3D7_0403400.mrna1_1;184	184	6.674	7.2349	5.3775	5.6924	4.4012	7.7485	5.8017	5.0188	4.1243	6.4348	5.8384	5.406	6.1963	4.7285	6.9313	6.435	6.6743	4.7682	5.4611	6.8567	5.9903	6.0007	6.0336	8.6982	6.0356	4.673	4.0764	5.1771	6.2692	5.7401	6.595	3.7719	8.3874	5.9759	5.314	4.7458	4.4012	6.052	6.4563	7.6695	9.9419	11.0016	6.1908	6.688	4.8465	5.0492	5.269	6.8442	5.0435	9.1962	6.0079	6.0007	5.3452	6.2246	5.1538	5.6536	4.7887	5.1268	5.5518	6.8685	6.6707	6.288	4.263	5.2917	5.5103	4.9093	4.7098	5.8288	7.357	4.9796	5.8171	5.5644	5.943	5.6775	6.2161	6.3681	7.0338	6.062	6.3542	5.467	4.7929	3.797	5.7087	6.6682
PF3D7_0403400.mrna1_1	PF3D7_0403400.mrna1_1;185	185	6.5454	6.9806	3.7388	6.1888	5.2746	8.0712	5.7021	4.8232	4.2273	6.4284	5.852	6.3639	5.3872	3.8972	7.718	5.318	5.9955	3.5398	5.4689	7.0531	6.5144	5.6974	6.0221	9.2208	5.862	4.7236	5.2798	6.517	7.2502	6.7507	6.6689	4.6299	8.3929	5.9679	6.2211	5.254	5.607	5.1396	6.4072	6.7487	9.9113	12.261	5.6499	7.1027	5.4957	5.8298	6.1985	6.7895	4.8841	10.6404	6.9199	5.8809	5.0887	6.4581	5.3736	5.4976	4.6747	7.371	6.0161	7.1895	7.7072	7.4614	5.596	4.9355	5.2858	5.7779	5.1156	5.2001	7.7574	6.126	5.3892	5.7506	7.7607	4.2079	6.3402	6.6892	6.6395	6.7597	8.024	5.437	5.2426	5.408	6.0809	7.8992000000000004
PF3D7_0403400.mrna1_1	PF3D7_0403400.mrna1_1;186	186	6.9709	8.1406	5.5629	6.2885	5.8676	9.6023	5.8907	6.339	5.1473	6.3957	6.257	7.3021	6.093	5.9148	8.2421	6.1705	6.8302	9.4945	5.4138	8.799	7.243	5.1871	6.5413	9.2414	6.6854	5.3158	6.5354	5.9286	8.6637	7.4506	5.8445	5.1322	9.3779	7.2501	5.3961	5.6985	7.4752	6.4175	6.7695	8.3269	10.0314	11.4025	6.1426	6.7302	6.0448	7.5661	6.7459	6.9089	4.2079	10.7259	6.5259	7.1687	7.0779	7.4602	7.3597	6.2696	5.5744	5.7538	6.537	10.3081	6.9162	8.284	7.5781	6.6968	5.0317	4.7923	6.4611	7.3954	8.1457	7.8052	7.0047	6.2815	7.0002	6.7833	10.5176	6.769	8.4004	6.2739	7.3591	6.254	4.796	6.6873	7.5344	8.6969
PF3D7_0403400.mrna1_1	PF3D7_0403400.mrna1_1;187	187	7.2836	7.9561	6.4665	6.4072	5.5264	7.9849	6.884	4.3349	5.5254	7.2773	6.4289	7.0693	5.5301	5.5151	8.8975	8.8635	5.7895	5.9045	5.4383	8.7785	10.4923	5.6398	6.2227	7.6589	5.1424	5.568	5.3992000000000004	6.2758	9.4591	9.5931	5.9991	6.5555	8.4657	6.3611	4.8022	4.106	5.9632	4.9146	5.9665	5.2141	6.7604	5.8607	5.701	5.8151	6.4284	5.7766	5.6591	5.8133	3.4957	6.1346	6.0431	7.4793	6.9862	7.2089	7.0888	6.2703	5.6129	5.3736	4.6887	8.3552	5.8364	7.1479	6.0257	6.6502	4.1843	5.1412	5.3413	6.724	9.055	7.9341	6.0953	5.8831	7.4163	5.8627	8.9028	5.5413	7.0823	5.6188	7.3981	6.0002	5.0409	6.1003	7.6896	8.027
PF3D7_0403400.mrna1_1	PF3D7_0403400.mrna1_1;188	188	7.4702	9.3429	7.4294	6.7521	5.7082	7.7067	6.192	6.1669	5.3096	8.4131	8.3315	7.568	6.6908	5.2593	6.5647	5.4053	6.398	6.859	6.0516	9.7182	7.837	5.8637	6.6687	8.7323	6.4385	2.926	6.2583	6.4313	9.9668	7.3509	6.7011	6.9647	9.0644	6.7478	5.4343	6.1344	6.5306	5.966	6.0942	9.2255	8.8819	5.3107	7.0278	6.624	6.1112	8.4031	6.5814	6.4545	5.4883	6.8193	7.4529	8.4426	7.0884	8.7399	6.8571	8.0839	5.7082	5.8763	5.5426	9.6388	5.5033	7.646	6.6485	7.7253	6.0072	5.6921	6.144	7.6827	10.087	7.796	7.4346	5.5904	8.2366	5.8255	9.504	5.7557	8.2088	6.1471	7.6815	6.3071	6.2098	5.5204	8.429	9.6994
PF3D7_0403400.mrna1_1	PF3D7_0403400.mrna1_1;189	189	7.557	6.2767	6.9752	6.5792	10.0837	7.6881	6.919	6.4878	10.1015	7.2056	8.0618	6.858	6.831	9.6489	7.8248	7.0609	6.8407	6.9904	6.0942	9.8151	8.2223	5.861	8.2192	8.0938	7.8954	4.8615	7.1626	6.1902	9.8962	7.4841	6.6922	8.0626	8.972	9.127	4.7639	6.7844	6.0135	6.1112	7.3685	6.453	7.6552	6.2155	7.3523	6.8561	6.9688	7.9086	7.5448	7.3064	5.7626	7.1777	6.2466	8.7471	7.4448	7.9326	6.4497	8.1943	5.4673	6.9103	5.2979	10.2056	6.3277	8.1251	7.5334	7.6754	6.0208	6.1029	5.4476	8.1464	10.3211	7.9012	7.4424	6.9768	8.2195	7.1079	9.8973	6.413	8.5258	6.7794	8.2458	6.8644	5.8505	6.4933	8.8828	10.2488
PF3D7_0403400.mrna1_1	PF3D7_0403400.mrna1_1;190	190	7.0543	6.5942	10.3989	6.4984	5.2761	7.2154	7.3445	7.6676	4.7934	7.3294	6.5541	6.5174	6.3646	4.6112	7.4588	8.3887	6.9172	6.8035	5.6834	9.8978	6.4232	5.8112	6.5206	7.6589	7.796	5.128	7.0624	6.3705	10.1531	6.9856	7.6614	6.506	7.3087	8.3817	5.191	6.6947	6.716	6.1266	6.917	5.5762	9.0335	5.7334	5.8904	7.3452	6.0433	6.5489	6.7464	6.8298	4.582	7.0001	5.6091	7.2566	6.9992	8.287	8.3029	5.5677	4.8104	5.6194	6.1334	9.3004	6.8957	8.5601	7.5235	7.6138	6.1721	5.5832	5.1997	8.0471	9.3806	8.149	5.8437	6.1127	7.9159	6.4859	8.9652	6.0798	8.5905	6.896	7.7818	6.558	5.4571	6.407	9.3618	9.037
PF3D7_0403400.mrna1_1	PF3D7_0403400.mrna1_1;191	191	6.8278	6.5407	7.7295	5.7142	4.2854	7.4643	7.1412	7.0589	4.7115	7.9288	6.9475	7.4889	6.1637	5.6355	6.9501	8.3613	6.9569	6.5429	5.7323	7.7601	5.7795	5.1473	5.8311	6.8621	6.193	3.189	5.4712	5.3122	7.8906	6.4335	6.9431	5.3316	7.0267	5.8777	4.8856	5.4627	6.312	6.7074	6.4864	5.5351	5.1514	4.6328	7.1765	6.7561	8.9986	6.4053	7.2046	7.6415	4.6502	5.9722	6.7921	6.7872	6.4266	8.3975	7.5014	5.3259	4.6781	6.1497	5.4899	9.6992	5.2994	6.8137	6.6882	7.3436	6.7477	5.5395	5.0862	8.6958	8.0273	8.7523	5.756	6.3549	8.2105	6.4575	9.2133	4.9246	7.4017	6.6358	7.9429	7.9816	5.9136	6.0583	9.0035	8.8596
PF3D7_0403400.mrna1_1	PF3D7_0403400.mrna1_1;192	192	7.3258	5.3653	7.7119	7.2744	4.8885	7.569	8.7955	9.7605	4.8125	7.8245	7.3219	7.1835	7.0398	3.2327	7.2228	8.3114	10.011	7.7211	6.3494	6.8889	6.683	5.6769	6.3334	6.0437	6.4952	5.1615	6.5839	5.7793	7.6326	6.4227	6.6662	5.6887	5.8014	6.4375	3.4033	6.6109	6.6388	6.6363	6.9915	6.2201	9.204	6.2024	6.7949	8.0728	7.1586	6.1815	6.8043	6.0559	5.859	7.0345	5.9001	6.8727	6.9299	8.4275	9.774	6.6053	4.0453	7.45	6.3368	9.5175	5.7216	6.4959	8.2746	7.4501	6.4236	5.3338	6.094	8.6775	7.4421	8.9767	5.3896	6.3109	8.9435	6.8461	9.0003	6.3381	7.8079	7.3875	7.7831	7.6354	5.1823	6.2826	9.0387	8.0993
PF3D7_0403400.mrna1_1	PF3D7_0403400.mrna1_1;193	193	6.8445	6.2529	8.1397	6.5407	4.6023	7.6088	7.9534	7.9228	5.0917	6.9048	6.9933	7.8105	6.2095	6.005	6.6004	8.5499	7.9723	7.6016	6.6957	9.8979	7.167	5.6704	6.8551	7.0446	5.9255	5.5392	5.3273	5.269	9.1293	7.2651	7.4546	8.2579	7.4669	6.3071	5.88	5.9825	6.2116	8.2984000000000009	5.5207	5.8283	5.9418	5.0913	6.1326	7.5234	7.1151	6.7806	7.2253	6.188	5.1035	6.921	7.2478	6.6789	8.8051	8.61	9.7171	6.194	6.2578	8.1043	6.388	9.0798	5.6639	6.2089	7.0178	5.6645	7.1056	5.8567	5.7732	5.193	5.1799	8.4123	5.9905	7.1376	9.5591	6.0383	8.5195	6.2758	6.8917	6.643	6.2696	8.2694	5.7002	6.1014	6.5289	6.2209
PF3D7_0403400.mrna1_1	PF3D7_0403400.mrna1_1;194	194	6.7966	6.272	8.8111	6.3558	4.4757	6.9738	8.8788	8.6693	4.0764	8.0373	5.753	7.2579	6.6397	4.6775	5.947	9.4987	8.3541	7.2594	6.5342	7.9491	14.3506	5.8856	5.8527	6.6307	6.1497	5.6132	5.7871	6.5941	7.3053	13.4083	7.0515	5.1391	8.0798	6.5294	6.1781	5.228	6.885	8.686	6.6859	5.133	5.8912	5.804	6.3609	7.0036	5.5598	5.5466	8.0624	6.431	5.233	7.2703	6.914	7.0837	8.6758	8.3009	9.5636	5.1069	5.3262	8.4779	5.689	11.086	4.9303	6.9785	6.6113	6.4197	7.64	5.8562	5.8704	5.2079	6.7502	8.9513	5.5647	5.7236	9.0215	5.8839	10.8789	6.6368	7.9719	5.9514	7.0028	8.691	6.4997	6.0281	5.5534	6.8276
PF3D7_0403400.mrna1_1	PF3D7_0403400.mrna1_1;195	195	7.1028	6.332	8.8062	5.9621	4.7506	6.4707	10.1459	8.4544	3.0461	7.1612	6.3409	7.4656	6.0548	4.4757	5.8919	10.8589	8.882	6.4619	5.9889	8.0756	14.2466	5.3954	4.7866	5.6719	7.3024	6.0453	4.7703	6.9409	8.4287	12.5265	7.0275	4.0277	6.9396	7.3597	6.2329	4.0312	6.0529	7.5114	6.573	6.5019	6.6041	5.2106	6.4727	6.9132	5.6943	6.3581	6.4558	6.9281	4.4128	7.3289	6.9902	6.6343	8.9316	7.9082	10.0986	4.691	6.513	7.8763	6.1081	6.632	4.3183	6.7218	6.3933	6.0455	6.6459	6.5801	6.6307	5.4548	6.5604	10.3152	5.5969	5.6144	9.036	5.4692	6.5514	6.0906	7.4244	6.8791	7.1712	8.2914	6.8021	7.422	5.2063	7.8693
PF3D7_0403400.mrna1_1	PF3D7_0403400.mrna1_1;196	196	7.2931	7.525	9.8384	6.4128	6.2666	6.9561	10.9555	8.5557	3.3618	7.932	5.1711	8.4888	6.1611	5.1595	6.0839	12.1838	8.3059	7.1221	6.8384	10.5024	6.5795	5.6565	5.7869	6.2733	7.2067	5.0579	4.8704	6.4405	10.3097	6.7003	6.9799	3.5398	7.4943	7.7421	5.3122	4.7203	6.963	8.3088	7.3415	6.6119	6.8914	6.1039	6.6439	7.0597	5.8721	5.8128	8.1854	7.413	6.4106	8.4735	7.969	6.7908	8.6281	7.7553	8.5629	5.0492	6.3959	9.0147	7.2559	6.6612	6.2787	6.6075	6.5276	6.813	8.2253	7.3087	7.0565	6.3598	6.5925	8.7081	5.7913	6.7082	9.559	6.1809	6.9823	5.7769	8.386	6.5312	6.8705	9.487	7.0378	7.2698	6.3756	6.1589
PF3D7_0403400.mrna1_1	PF3D7_0403400.mrna1_1;197	197	7.197	6.5546	10.1885	6.2172	5.3761	6.6499	11.2358	8.6229	4.7104	7.6004	6.7131	8.0238	7	5.5595	6.1469	12.3141	8.8864	8.2147	6.504	10.3454	5.7795	7.1546	5.6038	7.7241	6.7507	6.9086	4.7682	6.2116	9.9124	6.6925	7.6206	4.7798	8.3161	7.7266	6.4405	4.9621	7.9747	8.623	7.4898	5.1383	9.585	6.1024	6.8636	7.7316	7.0434	5.9016	7.3095	7.4494	5.8066	8.3593	8.6192	6.3309	8.709	7.677	8.2074	5.6375	5.8086	9.5062	6.1953	6.4254	6.0757	6.7779	7.5196	7.5676	9.3325	7.8406	6.8345	5.8298	5.876	8.7649	5.2672	6.027	10.3677	6.9687	6.946	5.6147	7.6915	6.1815	8.0803	10.04	7.7348	7.3186	7.0468	5.8166
PF3D7_0403400.mrna1_1	PF3D7_0403400.mrna1_1;198	198	6.6875	6.6218	11.8108	6.3514	5.4515	7.3943	10.8494	9.3729	5.4614	7.4094	7.6791	8.8428	7.0744	5.0383	6.2217	11.9684	9.3806	6.5457	6.2106	9.6326	6.8752	5.7487	5.3723	6.6235	6.3041	6.5339	4.9713	5.8914	9.7125	7.0634	7.6555	4.6616	7.2455	6.6758	5.9057	5.3618	8.5117	8.7374	7.8059	5.1522	7.5686	5.8304	6.7779	6.9963	6.3054	6.6427	7.6424	7.3718	6.3402	7.5511	8.9116	7.0476	9.3989	8.5026	8.884	5.9748	6.8662	8.1799	6.3911	7.0874	6.4501	5.723	6.5421	7.1481	8.7893	7.4447	5.7385	6.0749	6.7803	8.9949	5.1135	6.0635	9.4199	6.4403	6.5868	6.5679	7.5582	6.9054	7.6669	9.5827	7.2391	6.1938	5.5081	5.9467
PF3D7_0403400.mrna1_1	PF3D7_0403400.mrna1_1;199	199	7.0204	6.4888	11.0599	5.6767	5.6696	6.3477	11.0999	9.2462	4.9069	7.3797	5.0909	8.9057	5.9013	5.3038	5.4764	12.0765	9.1786	7.4463	5.7423	9.2727	6.3226	5.2498	6.3078	6.8239	7.2683	6.204	4.4738	6.363	8.4858	6.9214	7.4697	5.5689	7.2301	7.6915	5.8555	5.0618	6.4785	7.7679	7.7964	6.7678	6.8138	6.0966	6.9233	6.572	6.5859	6.2649	7.4649	8.2937	6.6939	7.8027	8.3076	7.0599	8.2674	9.6756	8.1526	5.9186	4.8405	9.1114	6.1811	7.1846	7.1512	6.6463	7.8347	7.6081	8.3241	6.9266	6.3628	6.6615	6.432	6.6522	5.8562	5.8395	9.5324	6.1894	7.4079	6.373	8.078	6.9048	8.5336	9.7089	7.0896	7.6576	6.6447	6.9333
PF3D7_0403400.mrna1_1	PF3D7_0403400.mrna1_1;200	200	7.1291	8.0137	6.8815	6.1189	4.204	6.2828	11.1548	6.9185	5.1404	6.856	6.0635	9.1407	6.7415	5.6129	5.4259	11.5363	5.9864	8.2616	6.7522	8.483	8.5167	6.6141	4.915	7.8292	6.7363	6.2623	5.9383	6.5736	8.9257	8.0664	6.9493	5.4692	8.3537	7.7197	6.7435	5.4269	9.4821	9.6318	7.3963	7.0894	8.0612	7.0142	5.4449	6.6953	5.9791	6.0598	8.8623	7.1122	6.9199	7.8528	7.4791	6.1665	8.2433	5.1667	7.9834	5.9153	5.3223	9.8801	6.7487	5.5002	5.0148	6.7544	7.1387	6.3632	7.2679	6.2919	5.9761	6.9015	7.3226	7.7694	4.8565	6.0394	10.0684	5.7991	7.6255	5.0255	7.607	6.8926	6.7629	8.1969	7.0709	6.8305	6.6008	7.373
PF3D7_0403400.mrna1_1	PF3D7_0403400.mrna1_1;201	201	8.0956	6.965	5.7079	7.4478	6.4116	5.8347	12.0697	9.2254	6.6152	8.0195	7.4205	7.9882	8.2004	6.3756	4.9477	12.8209	8.5802	8.398	7.0123	10.6018	6.3542	7.8135	6.4438	7.7594	7.6184	6.9722	6.2327	7.1402	10.2967	7.8191	8.5098	5.9619	8.6736	8.1225	6.8824	5.3971	9.1223	9.53	8.0295	7.4063	10.0039	6.872	6.4331	8.2759	6.8352	6.5824	8.6194	6.7762	8.5567	9.04	8.7383	7.3113	9.2503	6.6809	7.8469	6.1759	4.7698	10.6439	7.7923	7.8257	6.642	7.2183	8.9705	9.3183	9.1238	7.2123	6.7343	6.3764	6.4944	7.2841	7.0266	5.0378	10.9103	7.5744	8.1413	6.483	8.0267	7.3778	8.8964	10.1624	6.7702	8.8683	7.1329	6.7035
PF3D7_0403400.mrna1_1	PF3D7_0403400.mrna1_1;202	202	7.4585	6.5627	6.0175	6.0402	4.8374	5.6259	12.1533	7.7578	4.61	6.9186	6.0429	6.4135	6.4652	3.6769	5.0444	12.4084	7.1408	7.8197	4.0635	10.7904	6.6469	6.8349	4.9274	7.0268	7.9741	6.9392	3.2357	6.4045	10.4441	7.7009	6.9224	5.098	7.8314	8.4301	7.3337	4.6887	7.7161	7.582	9.3844	5.8068	7.741	6.9704	6.6462	6.0902	6.4033	5.0255	7.4691	7.3356	6.2752	10.7766	7.7142	6.4565	9.3665	6.5409	6.1357	5.8374	5.7178	10.0053	7.7105	8.0032	6.2791	6.3107	6.906	7.6697	9.1693	5.5475	7.9287	6.6058	8.3801	5.8146	5.0798	6.0766	10.2148	7.0218	8.1733	6.8465	6.3754	7.0156	7.5749	10.1111	6.6066	9.3409	6.9128	8.5112
PF3D7_0403400.mrna1_1	PF3D7_0403400.mrna1_1;203	203	7.1721	7.4453	6.4979	6.9927	5.2854	7.4798	11.314	6.2201	4.1819	6.9938	6.6827	8.1203	6.9887	5.4489	6.5765	13.0848	5.9277	7.8466	6.9812	11.1208	7.4817	6.1898	5.1252	7.6551	6.9756	6.316	6.4155	5.6716	12.4689	6.8546	7.1297	5.6256	8.0357	6.767	6.0173	4.2016	8.352	9.6594	8.4197	7.3545	6.4258	6.4936	6.3546	6.4869	6.0038	6.3295	9.185	8.2733	9.9054	10.6622	6.4801	5.5264	8.9001	7.0914	7.2661	6.1144	6.1493	10.4825	5.7085	6.9811	5.7761	6.0424	6.2976	5.7795	6.7677	6.1445	6.1975	6.7647	7.1765	6.2752	6.4746	6.1457	10.9261	7.0453	7.5614	5.497	7.5424	6.9318	6.6837	7.4547	5.5046	4.641	6.2919	8.1018
PF3D7_0403400.mrna1_1	PF3D7_0403400.mrna1_1;204	204	6.5518	5.4273	5.1073	5.202	5.2153	6.151	11.7309	6.6817	5.3005	6.857	4.6253	8.5247	6.1518	4.8535	5.746	13.131	6.2885	6.931	5.6545	11.5571	5.7024	5.0717	4.7076	7.4571	6.9915	6.0566	5.6713	6.3882	11.4137	6.5229	8.6675	3.717	6.9888	7.0315	6.7245	5.3107	6.9464	8.6831	6.3161	5.0725	9.226	5.441	6.8725	9.2663	6.581	11.3151	7.5604	6.5232	6.9592	9.437	6.1239	6.337	6.4286	6.6013	6.0898	11.6142	5.8415	8.5465	6.0594	6.4039	9.3908	7.5342	7.6584	5.8184	7.1069	6.1981	4.7148	6.1062	7.1283	5.8232	9.4813	5.6384	9.2588	5.5242000000000004	7.0195	8.9338	8.1698	6.2737	6.4619	7.6185	6.5193	4.5674	6.946	7.6997
PF3D7_0403400.mrna1_1	PF3D7_0403400.mrna1_1;205	205	7.7045	5.7065	5.4696	6.8188	3.9146	6.4487	7.6328	7.637	4.4634	7.0729	6.0239	8.9898	7.3384	2.3951	6.3834	9.1976	6.565	6.1793	5.6545	8.4077	6.0126	5.5217	7.1945	7.4905	6.9801	7.5199	6.6665	7.0048	8.7645	7.2099	7.403	7.2353	6.7487	7.3128	6.4788	6.6184	6.8154	5.3663	8.4164	5.2702	5.0972	6.8764	7.8106	10.1711	6.8431	8.9784	6.2758	5.8711	5.0557	6.439	6.2399	5.9805	5.8207	8.5475	6.2012	9.3875	5.3614	6.1301	7.4692	8.2019	6.0514	10.3017	8.7572	13.5682	11.0373	6.1477	6.9082	6.1884	8.5882	6.3334	6.6298	5.9819	5.9725	7.8456	8.2949	6.8971	10.3564	7.9032	13.5349	11.4311	5.7057	7.5511	6.5711	8.6768
PF3D7_0403400.mrna1_1	PF3D7_0403400.mrna1_1;206	206	6.9636	5.905	5.8502	6.5935	5.272	6.7212	6.2591	6.5429	5.4496	7.2796	5.8086	9.2916	7.4068	4.9709	6.2052	6.635	6.2098	5.7189	5.7811	8.2487	6.5747	5.7698	7.1851	7.6745	5.8268	7.7414	5.479	4.9495	8.5454	7.2812	7.3878	6.5511	7.5242000000000004	6.4603	6.7966	5.3399	3.5173	5.6407	6.6558	5.6496	5.2468	6.5306	7.6905	10.4535	6.1987	8.3475	6.4094	5.8748	4.9383	6.8521	6.7706	6.52	5.8575	7.9233	5.667	8.6779	5.9107	4.1731	8.7747	7.2408	5.791	10.91	8.483	12.3157	9.5966	5.5248	4.9878	5.8017	7.73	6.1651	7.8978	5.9243	6.5931	9.0155	7.8923	6.5656	10.7279	8.6883	12.341	10.3673	5.2683	5.1727	6.3445	7.9941
PF3D7_0403400.mrna1_1	PF3D7_0403400.mrna1_1;207	207	8.4909	5.96	13.6095	6.3976	7.2438	6.3273	6.0639	5.6668	10.7322	8.1095	7.4204	8.8618	7.3395	7.0366	6.901	6.0437	6.1502	6.794	8.0547	8.2234	6.8982	6.8487	6.5863	7.8206	5.5008	7.867	5.8892	8.8342	8.1636	7.7843	8.1893	6.953	7.9099	6.5679	6.5359	5.8492	5.8442	5.1727	6.0345	6.0732	8.9289	7.7802	7.9541	10.9121	8.4363	7.8898	5.7225	7.0659	5.5659	11.7277	7.3773	6.7569	7.62	7.4269	5.2957	8.7282	6.4975	5.0959	7.3973	7.7636	5.998	11.6735	8.0032	11.4761	9.4754	6.033	5.5622	6.1791	6.295	6.1843	8.6031	6.4538	6.8213	7.8238	7.4701	7.0165	12.6895	7.7105	12.0289	10.3432	5.9715	6.7979	7.3487	7.3936
PF3D7_0403400.mrna1_1	PF3D7_0403400.mrna1_1;208	208	8.5057	7.0247	15.1137	7.9275	5.0343	7.2904	8.6151	7.0098	6.0306	7.4833	6.1837	10.1678	8.7452	6.4882	5.7578	9.7299	7.903	6.9001	12.2036	8.7097	9.0497	10.0696	9.2941	11.1756	7.2166	7.6278	8.1355	12.1507	8.9903	10.1647	10.1169	8.7137	10.7458	7.409	6.3839	7.8489	6.4492	8.0231	5.856	6.5381	8.7183	9.4973	10.3935	12.0873	8.162	8.8967	6.8296	6.85	6.0085	13.1954	6.8636	10.9327	9.0877	9.2121	6.3142	9.1829	7.1768	6.3406	10.9052	8.7157	8.1118	13.5495	8.6829	10.293	11.7229	7.4594	5.0317	6.8152	6.556	6.0609	9.2206	7.6821	7.4931	11.0865	8.9692	8.1098	13.0502	8.7744	11.0364	11.9408	6.8693	6.9959	7.4071	7.8355
PF3D7_0403400.mrna1_1	PF3D7_0403400.mrna1_1;209	209	7.0043	6.272	14.6591	7.5473	4.5204	8.0505	7.958	4.7803	3.6599	7.3477	6.8036	9.6488	7.8847	4.8037	8.0115	8.737	6.354	7.4084	11.3343	8.1877	9.2367	8.8605	7.0862	11.3794	7.1914	7.52	7.3587	11.1051	8.47	9.4104	10.0686	6.8092	11.297	6.4866	6.4016	7.4643	6.4738	7.1142	5.6571	5.0704	5.4141	9.3222	10.1137	11.7262	6.7889	8.7771	6.2321	6.111	6.067	12.4762	5.9463	10.5385	7.8393	8.0546	5.7751	8.283	7.1389	5.6767	10.2077	8.2554	7.3071	12.6214	8.4436	8.6963	9.2291	8.3131	6.5977	6.0461	6.5086	6.709	8.3018	7.2979	7.0343	10.6399	8.3448	7.4123	12.9685	8.995	9.4851	9.2058	7.025	6.7859	6.6827	7.44
PF3D7_0403400.mrna1_1	PF3D7_0403400.mrna1_1;210	210	7.713	6.2795	14.532	6.5998	3.7257	7.8103	8.2305	6.614	3.7835	8.3732	6.1888	9.4099	7.3073	4.466	7.1419	8.8875	6.7736	7.7725	10.8996	7.6682	7.8804	9.1766	6.8104	10.8154	5.6614	6.0279	7.0334	10.7087	8.4135	8.1249	9.4202	6.7777	10.5804	6.4547	5.0422	7.2791	5.3837	7.3031	4.9146	4.4094	8.7048	9.5107	9.7744	11.5852	7.4442	7.2	6.9615	4.5166	4.8782	12.0123	5.2917	10.1428	7.1443	7.8738	7.6865	7.3721	8.5588	6.2001	9.3907	7.9925	7.1017	12.3638	8.1361	8.8065	10.996	5.6929	6.0141	6.8617	5.558	6.7103	6.3161	6.9063	6.6545	9.8522	7.9382	7.2348	12.66	7.3539	8.849	11.2746	5.9875	5.68	5.8582	6.4406
PF3D7_0403400.mrna1_1	PF3D7_0403400.mrna1_1;211	211	12.4062	6.2044	14.5813	7.0845	2.6229	7.9506	7.7022	5.7049	4.2735	12.2482	6.219	7.6278	7.7727	3.7334	7.7364	8.2349	5.8387	7.2737	11.2705	7.7256	8.0098	8.604	6.5206	9.6876	6.7263	5.1391	8.5037	10.5357	7.7605	8.049	8.6758	6.235	9.7288	6.2273	5.8344	8.3214	5.0575	7.1208	5.2392	3.3262	4.8753	8.6742	9.8992	11.4514	12.3479	7.7489	6.1641	4.3169	4.8415	12.1167	5.8306	9.581	7.0546	8.2816	5.1615	8.1148	6.1171	4.7772	9.4713	7.7725	6.7192	12.2486	7.826	7.3395	9.3544	5.7203	5.1056	5.1077	5.2939	5.0241	8.0824	6.4204	6.8425	8.808	7.7594	6.6585	12.5708	7.2102	7.1385	10.4118	5.8045	5.1811	5.4686	2.9819
PF3D7_0403400.mrna1_1	PF3D7_0403400.mrna1_1;212	212	6.1757	5.9916	14.0881	6.9053	3.4712	7.5308	7.5457	5.0475	0.7655	6.8094	5.5454	9.6547	7.0366	2.1795	6.6349	8.1181	5.0772	6.9838	11.2016	8.4396	7.4912	8.4079	6.0706	9.1738	6.2904	4.0018	8.0319	10.8274	8.8868	8.0786	8.4995	6.6753	9.1279	6.8379	4.6433	6.6827	5.6496	6.8955	5.7957	4.627	4.0557	8.8228	8.6355	11.0533	6.3591	7.7598	5.7955	4.1102	4.1538	11.8459	6.3897	9.5372	6.9424	6.4431	5.5279	7.4227	2.854	5.4809	9.1804	7.3239	7.0048	12.1972	6.3172	6.304	8.5269	5.328	5.2403	5.875	5.2906	4.2728	7.75	4.8738	5.5438	9.1689	6.8502	6.8802	12.2034	6.5262	6.0928	9.2658	5.6056	4.8875	5.5671	5.8622
PF3D7_0403400.mrna1_1	PF3D7_0403400.mrna1_1;213	213	9.1697	5.9467	14.4866	7.0127	4.3583	6.61	8.0344	5.021	5.6631	9.6325	7.7987	8.0989	7.6236	4.6223	5.5859	8.8392	5.9932	7.7266	11.6164	8.3928	7.6952	9.3916	7.5794	11.0884	6.2882	4.6404	10.303	11.2055	8.061	8.3996	9.3697	7.3847	10.9495	7.0163	4.4303	10.1752	6.5962	7.3954	5.3071	4.9355	4.5723	9.6764	10.1712	11.6218	10.22	6.4378	7.6248	3.0321	4.8943	12.7631	6.2309	10.1352	7.5316	7.9827	5.3834	7.1281	4.6456	5.4199	10.2427	8.1232	8.0029	12.9602	8.019	6.1045	10.1414	6.1667	5.7431	5.8288	5.5122	4.4601	7.6101	5.6067	6.3327	10.2883	8.2961	7.1821	12.6006	7.7926	6.5375	10.843	4.1851	7.1693	5.6525	7.1514
PF3D7_0403400.mrna1_1	PF3D7_0403400.mrna1_1;214	214	5.9674	6.6844	14.2251	6.9431	5.3875	6.1396	8.6925	7.8845	4.7431	5.4793	6.7104	6.7196	6.6369	4.4744	5.9782	8.4737	9.0491	7.246	10.0277	8.065	6.4861	8.3711	7.2186	10.1839	6.5668	5.6279	8.3398	11.1574	7.9719	7.6484	8.0738	7.1318	9.801	6.6885	3.7782	8.4016	6.1404	5.8276	5.1723	4.852	10.1968	9.8641	8.7189	11.5169	5.812	5.0201	6.2165	5.6467	8.2227	12.3801	6.4601	9.746	9.0744	7.5376	5.3074	5.7858	5.3947	6.0483	10.642	6.8702	7.2625	12.4792	8.2641	6.7306	10.0835	5.572	5.4857	6.7394	7.6772	5.6588	6.5647	5.0947	6.7731	8.407	7.2258	6.8217	11.5594	9.1012	7.4327	10.2851	5.9201	5.8482	6.9508	6.7427
PF3D7_0403400.mrna1_1	PF3D7_0403400.mrna1_1;215	215	6.9189	5.4754	12.0262	6.6989	3.6938	6.2057	6.3377	5.3323	4.2396	5.8965	7.6376	8.5953	6.94	5.1131	6.732	5.8672	6.0253	7.3898	8.0799	6.8872	6.7442	6.2819	4.4614	10.5017	6.991	3.9727	9.514	7.8606	6.9307	7.0257	7.3189	4.2396	10.7122	8.3307	5.6279	8.4444	4.8445	6.1564	4.6622	3.843	3.1811	6.219	7.2414	9.3045	5.3872	4.9203	6.1216	7.0597	3.8074	11.2529	6.4443	7.8557	8.1464	6.0477	6.4625	5.6685	4.7479	5.3071	9.106	5.6296	6.7706	9.1687	6.6257	5.6616	10.6155	5.691	5.4393	4.8535	5.5759	5.7913	5.1863	4.1683	5.6453	8.5802	5.4046	6.9992	9.0056	5.9993	5.9103	11.2063	5.7312	6.8386	5.8637	6.3196
PF3D7_0403400.mrna1_1	PF3D7_0403400.mrna1_1;216	216	5.732	5.79	7.3461	5.9748	2.3248	8.3024	5.374	4.3277	3.5198	5.3455	6.6314	5.9773	6.5726	2.7866	8.2396	3.7485	5.3551	5.5373	4.9709	5.5179	7.8415	4.3992000000000004	4.0161	9.3488	6.8759	3.3576	8.0566	4.3604	5.8736	8.4825	4.2758	1.5993	9.2504	6.5171	5.5198	8.027	4.7772	4.9542	4.1993	4.3399	3.2126	5.407	5.4077	6.3056	4.591	4.6611	5.0725	5.2407	5.6479	6.6267	6.1971	6.9384	5.7101	5.3338	5.876	3.5072	4.0824	4.8334	7.6613	5.4152	5.3212	7.0201	5.4433	5.0094	5.2464	4.6035	6.2052	5.5472	6.7794	5.2498	5.1461	5.0492	5.009	8.4978	5.4236	5.2612	8.1127	6.2512	5.8637	5.797	6.1765	6.4581	5.3806	6.5733
PF3D7_0403400.mrna1_1	PF3D7_0403400.mrna1_1;217	217	6.3295	4.9045	4.742	5.3273	4.8723	7.3866	5.2657	5.4429	4.6803	4.1408	6.1235	3.717	5.5945	2.0179	7.5135	3.853	5.7626	6.7674	4.8074	6.5258	6.0919	5.3406	4.1119	10.0799	5.8283	3.4101	8.753	5.1898	5.6168	7.3221	5.9853	2.2357	9.6464	6.0749	4.5135	7.955	2.5008	4.8248	5.3802	4.6135	4.1843	5.6261	5.5853	4.7404	4.7918	4.7192	5.4568	5.0947	4.9686	5.9837	5.5677	6.0841	7.724	5.8507	7.5892	4.2265	4.7236	4.1914	8.3594	5.7227	5.5286	7.2841	5.5264	4.1318	4.6029	5.825	5.8006	4.9736	4.5753	5.2261	3.9946	5.3161	5.6769	8.1045	5.9203	5.1771	7.9714	6.3212	5.2544	6.3241	5.0268	6.2418	4.3169	4.2001
PF3D7_0403400.mrna1_1	PF3D7_0403400.mrna1_1;218	218	6.2759	4.2817	5.6854	5.0255	2.5945	6.9509	5.5509	5.7724	3.7981	5.2403	6.4983	6.751	5.4195	4.6328	6.4434	4.9709	5.9839	7.1047	4.5198	5.8782	6.2566	3.8339	4.9796	11.5936	5.3604	4.269	8.4436	5.2517	5.6767	6.0038	5.1144	2.1635	10.2256	5.6673	4.3277	8.0725	3.5008	4.4012	6.1506	4.2795	3.943	5.4822	4.887	4.8084	4.5826	4.7153	4.2787	5.6427	4.1627	5.0175	6.3063	5.5367	9.3137	6.0785	6.0917	4.9107	2.6041	3.7751	9.2986	5.3176	5.4777	6.9353	5.254	4.8787	5.5509	4.7377	5.3431	4.7511	5.5792	5.1461	4.2683	5.1081	5.3074	8.9474	5.5094	5.4532	7.5801	6.6854	5.5157	6.6044	5.1408	5.7793	5.7892	6.5583
PF3D7_0403400.mrna1_1	PF3D7_0403400.mrna1_1;219	219	6.9832	6.0902	5.9991	5.2998	4.4957	7.965	5.0241	5.1152	5.1301	6.1218	4.4963	4.7692	5.3277	2.6668	7.5681	4.3176	5.3961	7.2214	4.6988	5.1359	6.2808	2.5729	4.0036	6.5027	6.364	3.8669	8.6427	5.1647	5.8422	6.6848	6.0259	2.9411	6.3275	6.0896	5.8477	7.8275	4.4403	5.1993	4.6859	3.4502	4.464	4.8283	5.9314	4.9718	5.86	4.7576	5.375	4.8679	4.4046	6.234	6.4214	6.7086	2.9782	6.5951	7.3102	5.6424	6.3243	5.3237	8.6313	4.8053	5.0466	7.3728	6.4195	5.8339	5.204	4.5122	6.5794	6.8061	5.9352	6.4205	5.0815	6.68	6.7252	9.1946	6.3884	5.5229	7.936	6.7076	6.9507	6.4102	4.8053	7.681	8.0446	5.8192
PF3D7_0403400.mrna1_1	PF3D7_0403400.mrna1_1;220	220	6.6358	5.4366	4.9598	5.2067	3.2265	6.9606	5.0807	4.9079	3.4621	6.6558	4.0161	4.3681	5.2319	2.8359	6.9268	5.3154	5.6571	3.3219	4.862	4.9444	5.3349	4.735	4.3576	5.9134	6.3642	3.4195	8.2197	3.8885	5.1542	6.4123	5.6913	2.9126	5.9866	7.3213	4.9556	7.7856	3.7897	5.5056	5.5361	4.7442	3.6427	6.4057	5.4509	5.1759	6.8555	4.4423	4.8629	6.0184	1.9598	6.5094	5.3491	6.4583	2.8135	6.9292	6.399	3.9672	5.3448	4.9588	8.7539	4.6949	5.2891	6.96	8.056	5.5056	4.6496	4.435	7.1594	6.0676	6.6272	5.684	4.7819	6.4353	7.1791	8.4673	5.0418	4.9383	7.7678	7.6506	6.4816	5.6398	5.5354	7.2719	6.1952	6.0987
PF3D7_0403400.mrna1_1	PF3D7_0403400.mrna1_1;221	221	5.0356	5.4216	4.0609	5.6462	4.851	8.3585	4.853	5.2165	3.6814	6.5144	4.6129	4.4588	4.9819	4.9074	8.5878	4.0883	5.6531	4.7181	4.5014	5.7002	6.0889	3.6206	7.2812	5.575	7.1995	5.1751	7.7306	4.5447	6.1169	6.5103	5.7358	6.5632	5.6355	7.3775	5.2483	7.664	4.9814	5.2965	5.3122	4.4509	4.5491	9.8007	4.9117	5.7385	6.6029	4.8728	4.9598	6.0607	2.6848	5.2694	5.353	5.9665	4.3916	6.251	6.0849	5.6135	5.0334	6.1146	7.5044	4.6241	5.3837	6.5664	6.5618	4.6949	5.4396	5.1408	7.0046	5.4246	5.2943	6.0079	5.0913	5.2203	8.1947	8.0801	4.5361	4.3067	7.7094	5.9875	6.2512	5.7514	5.4443	6.6649	6.4179	3.5862
PF3D7_0403400.mrna1_1	PF3D7_0403400.mrna1_1;222	222	5.6653	4.6398	4.3576	4.706	4.855	7.2628	4.7511	4.8263	4.4561	5.114	3.1985	4.5874	3.5122	2.6982	7.2912	4.813	5.6862	4.6369	5.09	5.0845	4.4919	2.4725	4.9547	5.3455	6.2508	2.7137	7.8668	4.366	5.0166	5.7004	5.4938	3.8953	5.5329	6.4041	4.846	7.3954	4.8831	5.3049	4.9561	2.9561	3.1603	7.9849	4.7703	4.0687	5.3295	4.3498	3.0303	5.9212	4.2472	4.7415	5.3001	4.784	2.5826	5.7879	6.0695	2.1177	5.2044	4.7038	6.371	3.9607	5.3698	6.0847	5.2403	5.7666	4.89	4.5166	6.3635	5.7082	4.7214	5.7004	3.8777	6.6388	5.5116	7.0392	5.5916	4.7592	6.6814	5.2067	5.9609	5.0587	4.3082	7.1566	6.1396	4.06
PF3D7_0403400.mrna1_1	PF3D7_0403400.mrna1_1;223	223	5.8839	5.2858	4.9122	4.8968	4.1627	7.139	5.0989	5.1886	1.7527	5.223	4.0883	3.6218	5.1875	2.7719	6.8917	5.0824	5.5295	3.6404	3.4673	3.8197	5.5659	2.7824	5.1603	9.3239	6.2093	3.3363	8.1012	4.4107	4.0215	5.1779	5.1461	2.8699	8.6005	5.7396	5.9322	6.8244	3.6713	5.3136	5.2122	3.5286	3.3618	4.7109	4.9006	3.6633	5.5966	4.7377	5.1973	3.4263	2.8379	5.6682	4.9556	5.0224	3.9467	5.9533	5.7764	4.8329	5.5339	4.2494	6.6244	4.3349	4.7871	6.342	5.561	6.3604	5.5097	4.6932	6.0577	5.2304	5.5756	5.7021	4.7225	4.0704	5.3992000000000004	7.3572	5.2102	5.0268	6.3399	5.6444	6.5804	5.6091	4.6106	7.0811	5.9404	4.0883
PF3D7_0403400.mrna1_1	PF3D7_0403400.mrna1_1;224	224	6.9046	4.8258	5.3604	5.5892	5.4529	7.8532	5.5726	5.9463	4.8585	6.9746	5.6482	4.2365	5.68	4.7065	7.5663	4.8919	5.9057	4.8012	4.9519	2.0356	6.3846	3.969	4.0045	5.8291	6.1825	3.0942	7.8946	4.916	4.9255	6.3816	5.6023	2.5753	5.3288	6.801	4.7856	7.2028	4.2854	5.8217	4.935	4.0678	5.0678	4.1779	4.314	4.9523	7.2175	4.6212	5.9828	3.3716	2.1309	6.1894	5.4857	5.5251	3.5261	6.0367	7.6566	5.7156	7.3283	5.3005	6.6645	4.0678	5.3187	6.3122	6.9131	7.3761	4.7981	4.6724	6.9451	6.0239	6.4686	6.6404	4.4607	6.4843	7.0817	7.0622	5.1322	5.5647	7.3587	6.3847	7.2546	5.8209	5.4269	7.5159	6.6798	4.934
PF3D7_0403400.mrna1_1	PF3D7_0403400.mrna1_1;225	225	6.8035	4.6882	5.5323	5.0509	6.0966	7.9301	4.95	4.3505	5.7509	5.8467	4.2593	2.1077	4.8948	5.4947	7.3203	4.6854	5.225	4.6525	4.2891	5.1719	5.8099	3.2095	4.7153	6.6781	4.3255	3.1969	7.8809	5.2642	5.3913	5.1993	6.1342	0	6.1031	5.1906	5.1965	6.4232	4.314	5.7692	4.9754	3.4182	3.06	4.5166	4.9968	3.706	7.1009	3.1043	4.6949	4.8227	3.856	6.2595	5.0909	5.6713	3.2095	7.2976	5.0618	4.9293	6.7219	5.8691	5.3875	8.0777	4.8053	6.3561	7.1585	6.3981	4.7479	4.4276	6.7275	6.72	6.1258	4.7268	5.0613	6.9878	7.1638	7.0274	5.2199	5.5844	7.4619	6.4973	6.5303	5.8382	5.5494	7.8083	7.4885	2.98
PF3D7_0403400.mrna1_1	PF3D7_0403400.mrna1_1;226	226	7.6607	5.3154	4.9519	5.306	2.5969	9.0855	4.813	5.7735	1.2449	7.2556	5.859	4.8924	4.6736	0.0426	8.6662	4.7677	4.7623	3.0755	4.4957	5.84	5.4436	4.6206	4.7766	6.1892	3.5033	4.8425	5.5543	4.0807	4.6206	6.7328	6.0631	3.5741	6.218	5.4683	5.7004	3.4249	3.1243	6.2557	5.1227	2.4356	4.8079	5.6159	4.7892	2.3477	7.8222	4.6212	5.7996	4.332	4.431	6.6536	3.904	5.243	2.4699	5.5002	4.8743	4.4296	6.3726	5.9973	5.7423	4.3764	4.047	6.4759	7.0003	6.3302	4.7274	5.0858	6.8567	6.5449	6.4051	4.9241	5.0027	5.954	7.754	7.3888	6.2623	4.9369	7.2955	6.1727	6.1721	6.0477	5.275	7.4943	7.4041	5.8364
PF3D7_0403400.mrna1_1	PF3D7_0403400.mrna1_1;227	227	7.0187	4.8505	5.9255	5.6218	3.5223	8.1389	5.6305	5.0264	1.516	8.0335	4.1144	5.6331	5.013	1.6781	7.9298	4.8992000000000004	5.4806	4.5583	5.2754	5.6519	6.2378	4.5656	4.7639	6.3535	5.3702	4.4841	5.9026	5.1779	6.1447	5.7315	5.7719	2.8237	5.9369	5.7471	4.8639	5.9968	3.9307	6.1041	5.2273	4.2165	5.0144	5.1695	5.6602	6.1037	7.5974	7.7169	5.9136	5.3219	1.6229	6.6007	5.6088	4.2935	3.6656	5.993	5.6952	7.9841	6.2922	6.1406	5.9083	5.615	5.2215	6.7568	8.276	6.6495	4.5981	5.3576	7.6044	6.761	6.7085	7.1638	8.7995	6.625	7.5064	6.6906	6.6251	5.434	7.3163	7.1544	6.9945	6.8041	5.5841	7.9975	7.5916	6.3161
PF3D7_0403400.mrna1_1	PF3D7_0403400.mrna1_1;228	228	6.1398	5.8642	5.5524	6.2022	2.121	9.1181	5.4429	6.5835	3.6904	5.6505	4.9602	5.4356	5.31	3.7203	8.6917	4.0224	5.8615	4.0841	5.6499	5.1123	5.3764	4.5601	5.0631	9.2026	5.6789	4.238	6.28	4.98	5.5024	6.0802	5.1739	2.546	7.3531	4.4983	5.6528	4.6317	5.6631	5.9991	5.8437	5.0009	4.811	5.9919	5.8374	7.7358	4.8826	6.1528	5.5122	5.4989	4.067	5.2954	5.0112	6.1307	3.9505	6.2236	6.0422	4.4764	7.0844	4.9373	5.9112	4.1177	5.327	6.8072	6.4158	6.0213	6.5444	5.3778	6.7233	6.6731	7.3945	5.9203	4.8777	7.147	7.0115	7.0753	5.6276	5.1743	6.887	6.2904	7.4922	7.2899	5.851	7.8691	7.4089	6.9922
PF3D7_0403400.mrna1_1	PF3D7_0403400.mrna1_1;229	229	6.9598	5.5236	5.9973	6.4798	3.1391	7.7934	5.3674	5.2627	3.6576	6.8012	4.4283	2.6064	5.761	3.8943	7.3915	4.4107	5.8107	6.3225	5.4973	4.8919	6.1959	4.7708	4.2126	6.4914	6.2632	3.1127	4.785	5.8919	5.4919	6.4637	6.6101	4.9561	5.862	7.0382	5.3198	4.8319	5.6565	6.0466	4.7208	3.9973	4.6594	7.7647	5.561	5.2972	5.6076	5.0887	6.1823	5.8785	2.8032	4.4957	6.2003	6.079	4.5577	6.4946	6.7661	4.8895	7.52	6.0461	6.1158	4.0661	6.0717	6.9205	6.7047	6.2313	6.0126	4.841	8.0271	8.0309	5.3684	7.2253	4.4074	7.4506	7.7428	6.8958	8.2219	4.8924	7.7663	6.5836	7.3531	5.841	5.2895	8.9904	8.6115	5.8092
PF3D7_0403400.mrna1_1	PF3D7_0403400.mrna1_1;230	230	6.8062	5.1562	5.8387	5.6064	2.6485	7.4936	7.0501	5.2566	0.8319	6.9077	5.5447	4.6165	5.7608	4.6017	6.8446	6.7501	4.7409	4.4276	4.8831	3.5922	5.2456	3.5862	4.6076	6.4283	6.5301	3.7793	8.1617	4.6288	3.8895	6.0123	6.4596	2.858	6.1526	6.7896	5.0352	6.9413	4.89	6.0518	5.6887	3.8094	3.9699	4.6565	5.6106	5.7214	6.7574	4.8812	5.4266	6.2974	4.0233	6.3114	7.1723	6.0581	4.2304	6.4363	6.0877	4.6753	7.2174	5.2483	6.2271	4.7787	4.4989	6.2954	7.2831	5.9155	5.155	4.9107	7.5167	7.43	6.0374	5.7732	4.696	7.41	7.1293	7.159	5.3607	4.6848	7.3673	6.1487	6.7233	5.9444	5.7729	7.6332	7.6714	4.189
PF3D7_0403400.mrna1_1	PF3D7_0403400.mrna1_1;231	231	6.8544	5.3813	5.3151	5.5972	5.3455	8.4751	5.3509	4.6645	3.7613	6.9388	4.8074	4.9896	6.272	3.5705	8.2086	5.0968	4.7913	2.7485	4.4594	4.9198	5.431	4.272	4.8068	5.2407	5.8557	4.3916	5.2024	5.5898	4.7181	6.0781	5.6522	3.2418	5.6519	4.8207	4.7576	3.6076	4.565	7.1344	4.6753	3.9561	2.5361	4.5416	5.6582	4.4376	6.4538	4.9616	6.2124	5.223	2.9088	4.6323	4.6859	5.0592	4.433	6.1833	5.5151	4.251	4.5934	5.6645	6.3336	5.2376	4.4236	6.624	7.161	6.5782	3.9928	4.5515	7.4824	7.2162	5.6685	5.4383	4.0548	4.6135	7.587	7.2678	5.4796	5.2464	6.6845	5.527	7.2414	6.3947	5.1587	8.0941	7.6215	5.9427
PF3D7_0403400.mrna1_1	PF3D7_0403400.mrna1_1;232	232	7.1058	3.9635	5.1485	5.9616	2.373	8.5567	5.5435	5.602	4.0188	6.4053	5.6179	4.0144	4.6005	4.2388	8.4446	3.0875	5.9625	5.3374	5.4479	4.7576	5.7597	4.4931	4.26	6.9319	5.4199	3.6288	5.6188	5.1807	5.2449	6.431	5.7991	0.4957	6.6141	5.4279	5.0492	3.278	4.7495	6.8137	4.6605	2	3.5765	4.0312	5.8435	4.4094	7.0675	6.1665	6.1749	4.9754	4.5874	4.5981	4.8972	5.3216	3.1747	5.4538	4.7735	5.0148	5.9088	6.4224	6.7212	5.3288	4.7814	5.9243	6.5056	5.546	5.5273	5.2649	6.9395	8.2617	5.4679	6.7511	3.8856	5.6337	8.5338	7.5015	5.318	5.1018	7.3257	6.0215	7.117	5.957	5.6346	7.6214	8.9275	5.6929
PF3D7_0403400.mrna1_1	PF3D7_0403400.mrna1_1;233	233	6.3289	4.554	4.6656	4.2304	2.9782	8.2245	5.0942	4.2683	3.2373	8.1206	4.1922	5.0184	4.7814	2.3161	8.188	5.5182	5.6171	4.6264	4.0781	4.3611	5.1687	4.4886	3.6017	5.6109	5.7051	4.5777	5.4666	5.306	4.889	4.7071	5.1815	2.2839	5.0509	6.0772	5.033	3.3434	4.5999	5.4848	5.4915	4.2032	4.5613	6.0466	5.6571	5.9775	6.2711	5.813	5.2924	4.189	1.848	5.9486	5.1675	5.7238	3.969	6.0697	4.7436	5.5438	5.2188	4.5521	6.8081	4.7602	4.6462	6.0389	7.0942	6.8711	5.9131	4.6206	5.9023	8.9308	5.6873	4.6993	4.6381	5.7501	8.0847	6.458	5.1022	3.84	6.2711	4.856	7.5856	5.6191	4.0374	6.9845	9.4653	5.2215
PF3D7_0403400.mrna1_1	PF3D7_0403400.mrna1_1;234	234	7.3254	5.3775	4.8273	5.5435	2.8319	8.553	4.634	3.9973	2.6346	7.5385	6.3937	4.9653	5.1214	1.4699	7.9527	4.8659	5.4189	7.411	3.3291	5.2126	5.99	4.359	4.8324	6.0777	4.7586	4.3147	6.0745	4.5747	5.2529	5.3789	5.347	3.4046	6.3918	5.7626	5.2705	4.3916	5.2946	5.607	5.0583	2.2079	3.4777	5.853	5.6453	5.9018	7.076	5.2547	4.5656	5.029	4.2728	5.9038	4.8836	5.3663	1.5753	6.3005	5.3445	5.3316	5.7663	6.188	6.4817	6.2746	3.7181	5.8364	8.4008	5.9709	4.1659	4.9773	6.6137	6.8057	5.4202	5.0648	3.6736	5.8326	7.4708	7.4273	6.493	5.0325	7.7041	8.1864	6.8041	5.1214	4.5951	7.1136	7.4229	5.0764
PF3D7_0403400.mrna1_1	PF3D7_0403400.mrna1_1;235	235	8.7005	5.5996	5.0819	6.2523	3.9699	8.0665	5.5937	4.3334	4.1383	8.5148	4.6576	5.0032	5.3034	2.6982	7.7089	5.6273	5.3799	6.723	5.6144	5.0259	6.7969	4.6662	4.408	6.1243	5.2376	3.9791	7.2034	5.1671	5.2731	6.7097	5.6174	4.266	5.6988	4.9331	5.2563	6.0953	3.373	4.99	5.2369	1.8679	5.6977	4.8812	4.0418	5.4199	7.9588	3.3951	4.4316	4.9995	4.1587	6.8896	5.7038	5.2728	2.6253	6.2246	5.4601	3.5273	5.7219	6.5163	5.5204	4.5053	4.3427	6.9593	8.2075	5.5859	4.5286	4.5329	5.72	6.0025	4.9928	5.7608	4.9369	5.7355	7.8872	6.8923	4.8709	4.7274	7.1062	7.7548	6.1617	5.1522	4.4705	6.8556	6.5415	4.0755
PF3D7_0403400.mrna1_1	PF3D7_0403400.mrna1_1;236	236	7.808	6.5384	5.3614	5.4067	4.6153	8.0789	5.2016	4.645	3.0807	7.4919	5.5094	3.8104	4.4376	2.0215	7.9866	4.7671	5.1946	5.3356	3.7071	4.4383	5.857	5.057	4.433	5.1363	5.0909	4.8298	3.6229	4.0738	4.7469	5.8965	4.5491	0	5.3916	5.0828	4.0072	0.9107	5.0755	5.384	4.8836	5.7861	2.8053	5.2468	4.7065	4.7751	7.3915	4.5783	4.7592	5.7186	3.2943	5.5497	3.7613	5.9004	3.3363	5.6038	4.7965	2.903	5.4764	5.6814	5.5708	4.8831	3.862	5.8202	7.4251	5.3677	5.067	5.067	4.5342	4.5416	4.6571	4.6741	3.6611	5.2365	7.812	5.9001	5.7407	4.4542	6.3142	6.6456	6.0864	5.4165	3.6346	6.219	6.0374	4.6047
PF3D7_0403400.mrna1_1	PF3D7_0403400.mrna1_1;237	237	7.6434	4.0522	5.9844	5.7458	2.903	7.9725	4.218	3.6848	2.8659	8.4439	5.1276	5.0179	5.5014	2.2928	7.8114	4.3923	5.4601	5.2939	4.3827	4.969	5.2479	4.1318	3.1747	5.3219	5.5304	4.3434	6.9771	4.6792	5.6401	6.218	5.9828	3.2172	5.4522	5.572	4.843	5.278	3.8207	5.8235	4.6519	1.8992	4.7803	4.9198	5.464	3.3716	7.4543	8.985	4.4874	5.1235	4.2157	6.0295	4.8866	5.6444	3.8679	5.0678	4.9435	7.9269	4.9481	5.9957	6.2957	8.4681	4.9284	5.6767	8.5522	4.5317	5.2679	4.3198	6.201	5.5814	4.0444	5.2589	8.3275	5.8102	6.516	6.8955	9.2544	5.8053	6.5323	7.8333	6.251	5.6073	6.866	6.8929	6.6744	5.0682
PF3D7_0403400.mrna1_1	PF3D7_0403400.mrna1_1;238	238	7.5939	4.8914	4.3792	6.4607	3.121	7.9969	5.0794	5.5286	2.4114	7.8087	5.9371	3.4263	5.1001	4.2227	8.026	4.9686	5.4279	6.7816	5.155	4.9905	6.1502	4.5638	4.9869	8.7892	5.8045	2.0108	4.6656	4.4705	4.2327	7.0873	5.9359	3.8176	8.6996	5.2772	4.9968	2.9709	3.848	4.441	4.5392	4.1603	4.9026	6.1953	5.7996	7.0446	6.6301	3.4087	5.3554	5.0361	3.6848	5.4067	5.4303	5.701	2.7442	5.5629	5.7655	3.3827	5.3172	6.0244	6.1522	4.7049	5.4783	5.8217	8.4714	5.9907	5.0444	4.4555	6.2961	6.1012	5.8053	4.9355	4.5892	5.319	7.5328	6.7051	5.0457	4.6118	6.2715	8.2023	7.3086	5.4063	4.634	6.4094	6.1073	6.0341
PF3D7_0403400.mrna1_1	PF3D7_0403400.mrna1_1;239	239	7.8965	5.5043	5.5856	5.3823	0.8074	7.8401	4.8605	3.849	3.4236	7.9259	2.6982	5.4463	5.9619	4.3327	7.6997	4.4046	4.9607	6.9537	5.2559	4.8125	6.2928	5.8585	4.8768	5.0175	4.5336	3.7887	6.0418	4.6264	4.295	6.9606	6.5339	2.4276	5.6716	5.7514	4.7666	4.8836	4.4989	6.0396	4.1514	1.926	2.0496	5.8822	5.5043	4.9602	6.7017	4.7592	5.5385	4.2288	4.3306	5.5561	5.1359	6.6199	4.1562	5.6548	5.1763	5.0361	5.7939	5.9882	5.3237	4.2502	5.0777	7.9883	8.1095	5.4845	7.1857	5.1687	7.0145	7.9012	5.8138	6.151	4.3284	4.0824	7.4902	7.3465	4.9635	5.1293	7.9378	7.0571	6.5839	6.4107	5.554	8.376	8.5851	4.6439
PF3D7_0403400.mrna1_1	PF3D7_0403400.mrna1_1;240	240	6.1264	5.3614	5.7879	4.9964	2.8258	6.5674	5.6665	3.7549	1.4276	6.6673	4.5404	5.6568	5.1102	2.568	6.0173	5.1791	4.189	4.2898	3.266	4.2772	4.2388	4.3547	3.9505	5.3259	7.0405	1.546	6.2498	4.5441	5.213	5.7884	4.9699	3.0072	4.784	6.8551	4.3597	5.5937	5.0613	4.3554	4.5534	3.0303	1.9069	3.9001	5.7766	5.5267	6.6018	4.4276	4.6375	3.9307	3.8709	5.8768	5.0985	5.5792	4.4449	5.7145	4.5589	3.8329	4.6639	5.554	5.8931	2.858	4.5027	7.843	7.2366	5.4689	4.1342	4.3096	6.1506	5.8359	4.4925	4.852	4.8997	4.7996	6.5273	6.6836	5.2972	4.275	7.6502	6.3887	6.0777	5.7544	4.5198	6.685	6.5541	3.4906
PF3D7_0403400.mrna1_1	PF3D7_0403400.mrna1_1;241	241	6.3847	5.2593	5.6088	5.8953	3.9607	7.5612	5.2403	2.4725	3.2898	6.1223	3.437	5.1094	4.4621	0.2869	7.2261	5.3809	4.9227	4.5484	4.7703	5.3266	5.6076	4.0875	3.854	2.9745	4.8654	3.6369	3.9616	3.3132	4.785	4.6259	4.8475	2.6982	4.5945	4.8768	5.4886	2.4356	3.6404	6.0978	4.8585	3.5273	3.6814	5.9293	4.9905	4.5783	4.9832	4.2141	4.7027	4.0993	3.8836	5.3583	4.3023	5.6499	3.8288	3.5385	4.2165	1.3674	4.1651	4.6843	5.202	3.0618	3.067	6.2344	6.9451	5.7962	4.2876	5.3331	6.6757	5.1497	4.0135	3.2141	4.5059	3.847	5.3992000000000004	5.7908	5.3519	4.3854	6.2397	5.7371	6.4875	5.2924	4.3632	6.7252	5.3045	4.5916
PF3D7_0403400.mrna1_1	PF3D7_0403400.mrna1_1;242	242	6.8039	4.7109	4.742	5.4009	2.9579	8.2904	5.8716	4.5777	3.2079	6.4848	4.3038	5.7642	5.4029	4.0303	7.2058	5.1977	3.8309	3.717	4.2547	5.3785	5.3971	5.2114	4.4561	4.5963	4.8232	4.0126	5.4588	5.153	5.6482	5.2551	5.2491	2.6112	4.5217	4.1276	3.4568	3.6029	4.3234	5.9103	4.8792	1.9411	4.1595	4.8074	5.4279	5.4761	5.6882	4.9208	5.9787	3.6949	3.8738	3.9373	5.5106	4.9059	3.5826	4.7913	3.4074	4.9203	4.0312	5.9984	5.7703	4.861	5.5192	7.0075	7.4014	5.9653	5.8053	5.2269	5.9288	5.8777	4.588	5.0067	5.0828	4.9823	6.869	6.7577	5.7093	5.2456	7.198	7.4478	6.04	4.8943	4.669	6.5143	6.7515	4.9198
PF3D7_0403400.mrna1_1	PF3D7_0403400.mrna1_1;243	243	5.6733	4.9653	4.3234	4.4919	3.3923	6.7294	4.0661	4.5348	0.9561	6.1447	4.116	4.9995	4.6387	1.2079	6.8212	4.235	5.1481	4.0161	4.5981	2.6803	5.1587	4.554	5.1497	9.4529	4.393	4.3799	4.9704	4.8659	5.3416	5.1851	4.7586	2.926	8.5893	5.479	4.9528	4.2787	2.8972	4.8329	4.5638	4.0496	3.6229	3.854	5.1194	4.7361	4.9561	3.1309	3.7192	4.5135	4.1465	5.5286	4.5916	5.5583	3.9672	5.3487	4.2772	4.1579	3.1731	4.504	5.8992000000000004	4.2479	5.4269	6.2184	7.0777	5.9086	4.0548	3.9288	5.076	7.4374	4.9193	4.1102	4.275	5.1355	7.0368	6.4568	4.8525	4.2824	7.179	5.8844	6.5733	6.153	3.8288	6.2911	9.2884	5.2411
PF3D7_0403400.mrna1_1	PF3D7_0403400.mrna1_1;244	244	6.367	5.005	5.121	4.0755	2.278	6.0928	5.6121	5.281	0.7824	5.4683	4.7586	3.3992	4.8094	2.1375	5.6924	4.2273	5.5214	5.0094	3.5198	3.6713	4.8063	4.9467	4.7544	4.0858	4.3903	3.3799	5.3255	3.4423	3.7666	4.9241	4.6628	4.1144	4.3023	6.2513	4.7602	4.8212	2.7991	5.1085	4.6576	4.2563	4.0764	3.2157	4.5072	5.2513	5.7602	5.2199	4.7592	3.5546	4.3827	4.6352	4.101	5.9798	3.7409	5.195	5.1027	5.2731	1.2016	4.3176	5.7109	5.4029	4.5261	7.0621	7.0328	5.1514	6.1477	5.7908	5.9672	7.894	4.2063	3.9126	3.4931	5.6459	6.0695	6.5877	6.2687	5.0505	6.7374	6.143	7.1427	6.2994	3.7761	7.3805	8.5827	4.0968
PF3D7_0403400.mrna1_1	PF3D7_0403400.mrna1_1;245	245	6.452	5.5978	5.1898	5.4735	1.8875	7.3979	5.3132	4.7153	0.0976	6.884	4.5601	5.51	4.9481	2.2957	6.4079	5.2491	5.5931	5.4637	6.8121	4.126	5.5226	3.7645	3.2048	4.5179	6.0199	5.2743	5.7382	5.1973	3.546	5.6282	6.1135	3.4867	4.7388	6.4943	3.5765	3.1554	3.211	5.3082	4.5826	3.5705	1.1953	5.0405	4.985	5.2612	6.6561	4.6473	3.6599	6.5119	3.645	5.5357	5.0985	5.0475	1.5898	5.2254	5.0755	3.84	4.126	4.7181	5.7858	2.8953	4.6404	7.1932	7.0126	5.6026	5.6579	5.2709	5.4555	5.332	5.4973	5.1473	3.9155	5.4022	6.8345	6.299	6.1566	5.0072	7.772	6.785	6.499	6.0461	4.4575	7.0058	6.4822	5.1603
PF3D7_0403400.mrna1_1	PF3D7_0403400.mrna1_1;246	246	6.0041	5.0704	4.2149	4.4515	3.0976	7.7937	5.3551	4.3736	4.3183	4.2234	4.4236	3.541	4.3526	2.4751	6.9986	4.0479	5.9588	3.0583	4.1432	3.4944	3.857	4.3262	4.5014	4.3916	5.6118	2.6893	3.4249	4.6223	4.1001	4.888	4.6415	1.8319	4.5398	5.4097	4.0917	3.841	1.8836	5.2589	4.4423	3.8115	2.6938	5.8485	5.803	3.2615	5.2192	3.854	3.9288	4.9699	4.211	4.2555	5.3878	4.6502	3.6668	4.9732	4.5179	4.3806	4.9814	4.8364	5.9898	1.7949	4.4168	5.9451	5.9143	5.7002	4.1635	5.3802	5.0768	5.5789	4.5934	4.5987	3.0215	3.9745	6.1092	5.4148	4.8115	5.057	7.172	5.4673	5.9598	5.1671	4.6427	6.0246	5.4046	3.9709
PF3D7_0403400.mrna1_1	PF3D7_0403400.mrna1_1;247	247	6.0411	5.0665	5.4482	5.9519	3.2342	6.8547	5.2627	6.2583	4.2728	6.2703	4.5348	3.7549	5.4683	4.0233	6.7067	4.5527	6.0488	4.1135	4.3576	4.9269	5.8331	4.5179	4.6358	2.6893	7.5283	2.8115	4.7618	4.9472	4.8704	5.4366	5.8278	2.797	5.1497	7.4216	5.2238	3.8768	4.4938	5.5242000000000004	4.5379	3.1194	3.2957	8.2825	5.6721	4.0347	5.4104	4.4456	5.6191	4.7312	4.3023	5.7035	4.9855	5.8186	3.8329	4.8227	5.1723	2.5993	3.925	5.5419	5.8597	5.0492	3.645	6.6477	6.6002	6.2405	4.5601	5.116	6.5818	6.6256	4.859	6.3094	4.2334	4.1795	6.4336	6.7455	5.4841	4.2449	7.4291	6.6426	6.7378	5.813	4.7306	7.3346	6.6772	4.0347
PF3D7_0403400.mrna1_1	PF3D7_0403400.mrna1_1;248	248	6.0076	5.2657	4.8094	5.0836	4.4634	6.7538	5.761	5.7049	4.7004	6.0036	4.5503	3.7666	5.3526	4.4087	6.2583	4.4535	6.3923	4.4046	3.3854	4.3031	5.2532	4.0488	4.26	9.7698	6.2638	4.9764	5.2887	4.7944	4.2876	6.0496	4.8001	0.84	9.2363	7.2333	5.6915	1.8319	4.1675	4.7032	5.591	2.9317	3.9919	7.8331	4.7698	5.4263	5.7175	4.8258	5.1436	5.133	2.0108	6.7831	3.6702	5.2483	3.4236	6.0955	5.6682	3.1938	4.5527	6.0583	6.3517	4.5534	4.7986	6.2621	6.9131	6.1801	5.4992	5.0148	6.9817	7.1427	4.5141	5.5934	4.4906	4.9336	6.0906	6.4303	5.0959	5.0947	7.7806	6.1459	7.0799	5.8914	4.6415	7.9523	8.3277	4.8222
PF3D7_0403400.mrna1_1	PF3D7_0403400.mrna1_1;249	249	7.0044	4.5065	3.1587	5.4928	3.511	6.7374	4.7829	5.5207	4.3498	6.7312	5.9934	4.9644	6.1835	3.9136	6.8876	5.4712	5.3923	4.0461	8.3768	4.6628	5.3349	3.4995	4.3978	5.0255	6.4891	4.2063	5.9873	4.2449	4.594	5.9105	6.3516	1.6826	5.879	8.0766	5.4915	4.7576	3.5814	5.8607	4.1102	5.0352	3.269	5.5644	5.7503	5.5429	7.5653	5.6857	5.7274	3.6218	3.5705	6.6095	4.99	6.0286	4.3992000000000004	5.2898	5.8025	4.2472	5.3688	6.2284	6.6128	4.9579	4.278	7.991	7.857	7.1584	4.6786	4.8006	7.841	8.0157	5.1391	5.7162	4.8515	4.4469	7.0547	6.8859	5.7076	4.1465	7.1269	6.9795	7.141	6.2722	5.2615	8.3876	8.693	3.4195
PF3D7_0403400.mrna1_1	PF3D7_0403400.mrna1_1;250	250	6.88	4.3038	5.4699	5.2574	3.8866	5.6591	6.4803	4.0135	4.218	6.0834	4.1367	4.2234	6.3868	3.3103	5.2559	4.7049	4.8212	4.7787	4.1235	3.0925	4.6887	3.8298	3.6814	4.1803	7.8882	4.8156	6.3728	5.0457	4.2876	5.5567	4.7447	1.6182	6.2542	7.8069	4.915	5.0361	1.6871	5.2227	3.9059	4.0045	3.8649	4.2265	5.1679	4.6713	7.1284	4.0875	4.8515	5.1835	4.5478	5.8104	5.7279	4.4107	3.5084	4.9322	3.797	5.021	4.7991	5.903	5.5276	4.0968	5.0802	6.6466	6.9468	6.1572	5.1489	4.3813	6.2784	6.4416	3.0687	4.5336	4.0409	4.0747	6.6885	7.3004	5.8202	4.2675	7.1979	7.5805	6.965	4.6831	4.4692	6.7499	7.2885	4.2987
PF3D7_0403400.mrna1_1	PF3D7_0403400.mrna1_1;251	251	7.6059	5.7882	5.4433	5.3684	4.2615	6.3127	5.5097	5.0303	2.7887	6.2826	1.6135	3.6241	3.7908	4.0841	6.261	5.0862	3.0841	5.1006	3.8817	4.1227	5.6129	3.5717	4.4456	4.2487	5.5744	3.8699	4.3413	5.2645	3.8197	5.5348	4.4718	2.943	5.1631	6.6582	4.2257	3.1587	4.4692	6.7831	4.857	1.5509	3.6229	4.2705	4.6082	3.3604	6.4484	3.9449	5.342	3.6381	4.1127	5.7623	5.3161	4.6005	2.7377	5.5904	5.0866	2.6758	3.7004	5.6645	5.2547	3.9846	5.2536	4.9782	6.8146	5.6279	5.7101	4.6786	6.229	6.7223	4.7824	4.607	2.862	4.934	7.1106	5.5267	5.1106	4.6548	6.3322	4.8319	7.899	3.7602	5.2702	6.7043	6.7871	3.6837
PF3D7_0403400.mrna1_1	PF3D7_0403400.mrna1_1;252	252	6.1823	5.2307	5.4009	5.9272	2.852	7.6687	5.4158	5.5629	3.6253	7.6442	3.6531	5.0426	5.6642	3.0018	6.4725	4.2311	5.6656	4.6212	2.7527	4.7241	6.4436	4.6993	4.6702	4.8997	7.8915	3.1473	4.5975	4.0798	4.5723	5.9584	5.7939	0.84	5.9537	8.3288	5.1089	4.2608	3.4195	6.1707	5.712	3.5423	4.568	4.9284	5.4653	5.3491	6.6245	3.4555	5.8792	4.6668	4.842	5.9054	5.0405	5.9001	2.5607	4.7856	4.9514	4.1835	4.1731	5.7189	6.2547	4.5558	4.4323	5.9878	7.1378	6.5065	2.5753	5.0747	6.7637	6.4674	4.8625	4.4396	3.2327	5.464	7.4038	6.6317	5.5475	5.3789	6.6713	7.1123	6.8268	5.2772	5.437	6.9754	6.7596	4.3111
PF3D7_0403400.mrna1_1	PF3D7_0403400.mrna1_1;253	253	6.2795	5.8512	4.9551	5.5945	4.8679	6.052	4.785	5.3792	3.905	5.6631	3.3561	3.1985	5.7434	3.101	6.1359	4.8309	5.3103	4.7629	0.4005	4.0099	5.2657	2.6369	4.669	9.0456	6.8204	4.4463	5.1102	4.5484	2.7782	5.9013	4.4202	1.0976	8.4764	7.6431	3.8043	4.4925	3.9727	5.5996	4.5317	0.4436	3.4983	5.6138	4.7463	4.2608	5.9383	4.2698	4.9837	4.4725	4.1859	5.4263	5.3056	5.0618	3.3448	4.6525	5.2931	4.7639	4.7729	5.7511	6.2808	4.1069	4.8232	5.6282	6.6772	6.1546	5.228	5.3147	6.6848	6.5645	3.943	4.6826	4.0339	4.8515	6.5125	6.0551	5.0312	4.7991	7.4687	6.2443	7.1491	5.3063	5.07	7.2908	8.0679	5.2555
PF3D7_0403400.mrna1_1	PF3D7_0403400.mrna1_1;254	254	6.9405	4.9713	4.5686	5.785	4.847	6.4468	4.1077	5.0303	6.492	6.7715	3.4101	5.1811	5.9977	6.2716	6.1534	4.4067	5.7474	5.0755	3.8748	4.1914	6.2525	2.6369	5.3923	5.5018	7.8748	5.5705	5.5699	5.4748	4.5515	6.33	6.0034	3.9449	6.0155	8.4436	5.3313	5.2063	3.7192	5.1006	6.4581	2.3674	3.7835	4.6404	6.0422	5.6229	7.4076	4.5509	6.4284	4.1715	3.4182	6.4072	4.0832	6.1385	4.8904	5.0665	5.9796	4.9312	3.9542	5.627	6.1022	0	5.1898	6.8005	7.841	6.3415	5.2437	3.6848	7.7554	7.9957	5.3395	5.1663	3.8319	5.3558	7.2357	6.6551	5.5892	5.4848	7.4256	6.6499	7.025	6.0779	4.588	8.3359	8.8793	4.2928
PF3D7_0403400.mrna1_1	PF3D7_0403400.mrna1_1;255	255	6.6286	5.3754	5.4104	5.9134	8.158	5.983	5.0175	5.6744	8.7121	6.6831	3.2373	4.7955	5.9388	8.3142	5.2067	5.0312	5.0678	8.3895	3.8826	4.8649	5.9729	3.3491	5.0639	6.0641	7.0737	4.6753	6.2547	5.1014	4.5771	6.3501	5.3789	3.1651	6.9006	8.6617	5.6023	5.4429	4.6696	5.4185	4.3448	3.4423	3.2418	5.8273	5.8736	3.8934	6.7733	3.5223	5.2754	4.8445	4.0063	6.3558	5.5308	8.9866	3.7549	5.636	5.6017	2.9184	3.3743	5.6829	6.6747	4.6456	4.9074	6.9721	7.4472	6.3357	4.5046	4.5515	7.3357	6.243	4.477	4.9064	3.0721	4.9064	7.0262	6.7533	4.4168	5.0157	7.6757	6.8355	7.5409	6.6584	4.9284	7.6013	7.6932	5.2307
PF3D7_0403400.mrna1_1	PF3D7_0403400.mrna1_1;256	256	7.4078	4.7597	4.6707	6.128	4.9098	5.9208	6.269	5.0938	5.4627	8.0661	6.3482	5.057	6.3813	5.9484	5.8169	4.8782	5.8227	8.8295	4.3999	4.0009	5.9568	3.9973	4.488	5.6582	7.5016	4.5021	6.6549	5.5466	4.6531	7.1112	5.78	3.5644	8.3535	8.3669	4.857	6.217	4.7043	6.6314	5.1751	2.8258	0.4647	8.582	6.0572	5.1739	7.7529	4.6753	5.8271	5.6904	4.0807	6.9275	4.9873	10.1304	4.9449	5.3677	6.4383	4.4101	4.0241	7.4171	6.3526	4.1301	5.3356	4.7803	7.7078	7.2931	6.4995	5.2418	7.491	7.2559	4.4983	5.8632	4.853	3.853	8.3438	7.3709	5.4653	5.382	7.7542	7.631	8.4657	6.4028	4.3625	8.565	8.0614	4.1747
PF3D7_0403400.mrna1_1	PF3D7_0403400.mrna1_1;257	257	7.7863	5.278	5.4155	6.2353	4.5248	7.622	5.696	5.5945	5.7719	8.8004	4.1611	4.6656	5.0544	3.3632	6.4014	4.9547	6.4431	10.2601	4.7032	6.3825	7.8684	6.5661	5.3302	8.7883	8.227	2.9561	9.6198	4.4995	5.7063	8.2994	7.9958	2.8197	11.6892	9.4241	5.4259	8.6374	5.5604	6.7152	5.6668	3.9855	4.0374	10.4115	6.6619	5.3933	8.7595	5.7874	6.1564	5.8844	3.8885	7.1159	4.5862	9.4903	4.9722	7.3592	7.5364	2.0144	4.5091	7.7934	6.4153	4.2296	4.4899	7.0485	8.1855	7.3479	4.9612	5.6545	7.8019	8.2938	5.3604	7.3524	5.2555	5.8612	9.2568	8.3082	6.4738	4.6502	7.7303	8.1667	8.7014	7.3595	6.4968	8.3607	8.7572	4.6439
PF3D7_0403400.mrna1_1	PF3D7_0403400.mrna1_1;258	258	7.5425	5.5154	4.9131	5.8615	4.1627	6.0505	4.9864	4.0815	4.8866	7.914	3.774	4.7861	5.4728	5.4453	6.2898	5.4529	6.6143	9.138	3.3533	5.3916	8.5364	4.9991	4.5801	7.3269	7.5121	5.1089	7.2128	5.6112	5.7706	8.9039	7.5106	3.6915	11.1084	7.1687	5.4525	7.1247	3.9136	5.8545	5.0644	4.4861	3.9439	8.2983	6.2937	6.0892	8.1143	5.4033	5.3572	4.0514	4.295	7.6834	5.7608	10.4992	5.0596	5.9704	6.0785	4.8099	4.8415	8.0266	6.4756	5.111	5.1326	7.412	8.4243	7.5817	5.602	6.1081	7.2986	8.2008	5.3151	5.9033	4.3568	5.013	10.0077	8.4828	6.3674	5.8577	8.618	8.1053	7.9926	6.5206	6.9435	7.5625	8.758	5.3736
PF3D7_0403400.mrna1_1	PF3D7_0403400.mrna1_1;259	259	8.2652	6.0717	5.1934	6.6526	5.3103	6.2968	6.3724	5.4922	6.2906	8.1038	3.0909	4.3604	5.8639	6.5368	5.691	5.2513	6.094	10.3028	4.0575	6.4085	7.5651	5.9208	5.6121	8.5231	7.0896	4.8812	7.5153	5.6288	6.1928	8.711	8.8114	3.5198	11.2754	7.8745	5.0712	7.2329	4.3923	5.5176	5.1691	3.6803	4.8063	7.4849	6.1239	6.1991	7.8646	5.7814	5.6023	5.7482	4.157	7.6323	6.038	11.4768	5.3834	5.9869	6.4983	3.8699	4.2593	8.7586	6.4751	5.1073	5.8958	7.1795	7.7401	6.0041	6.2186	6.2003	7.2811	8.7017	5.9925	5.7536	4.8099	5.0148	10.2479	8.0122	6.3246	6.0708	8.4337	7.9146	7.7739	7.3306	6.988	8.7081	9.2467	7.3086
PF3D7_0403400.mrna1_1	PF3D7_0403400.mrna1_1;260	260	7.875	5.8861	4.6525	5.684	7.0618	6.4591	5.6296	5.4087	8.9747	8.0832	3.479	5.2649	6.0723	7.3685	5.4189	5.6879	5.9189	9.9487	2.0772	5.8176	10.0128	6.4512	4.2817	7.7131	6.359	6.3909	8.538	5.5444	6.4232	12.8124	8.6456	3.1243	10.7882	6.8477	4.5765	7.4769	4.3519	5.8372	4.7777	4.6153	3.3576	7.4245	6.3909	6.4648	7.4339	5.6247	6.3069	5.2861	4.263	6.541	6.4443	11.3955	5.804	6.2112	6.115	3.9326	4.3284	8.4465	6.519	5.0708	5.1779	6.6238	7.798	6.6166	7.1405	5.5683	7.2477	6.7076	5.8804	6.6251	4.342	5.9477	10.0972	8.2236	6.12	4.9955	8.1076	7.8424	7.4752	6.9184	6.5878	7.8115	6.925	4.7164
PF3D7_0403400.mrna1_1	PF3D7_0403400.mrna1_1;261	261	8.6027	6.1412	5.144	7.1281	7.0515	6.6213	6.2873	5.6314	6.1497	8.9754	5.3041	6.7852	6.4756	5.8605	6.5176	5.9231	6.9593	9.1189	4.0233	5.7714	7.3439	5.8342	4.9035	7.5301	6.0503	5.1599	6.8068	5.6562	6.6283	7.0573	8.8512	4.1285	11.1554	7.052	4.0179	6.1701	4.5807	6.2225	5.5747	5.4263	2.7677	7.7722	6.3295	5.3674	7.7945	5.546	5.9533	5.4883	4.6508	6.1305	5.7074	11.5386	7.4849	5.943	6.1383	5.0811	5.3878	8.1212	5.6817	4.0798	4.4957	6.7459	8.0701	6.6992	5.8422	5.5683	7.8459	7.2604	5.4689	6.7181	5.1655	6.3443	9.9158	7.7106	5.7916	5.5537	8.1404	7.5844	7.8333	7.2179	5.9549	8.3227	8.1388	5.6744
PF3D7_0403400.mrna1_1	PF3D7_0403400.mrna1_1;262	262	8.4424	6.873	4.9982	7.0621	5.6542	7.5944	5.2384	5.9208	5.1469	8.831	5.093	6.6803	6.3076	5.1779	6.1983	5.9637	6.4263	9.2616	4.84	6.4175	7.6765	6.9659	4.6915	8.3311	5.7576	3.9607	7.3685	5.6221	6.5616	8.2972	8.5702	3.9021	11.7842	6.6963	5.5141	6.9571	4.6859	7.33	5.0917	4.8743	4.4074	7.89	6.5278	6.4063	8.6451	6.9063	7.2428	5.6721	4.888	7.5181	6.4243	11.257	5.7214	6.724	6.7569	5.4212	4.7602	8.6766	6.0475	5.0682	5.7328	7.3981	9.0508	7.2298	5.6993	6.4288	6.9228	8.8279	4.8714	7.7669	5.2566	5.3761	10.2811	8.635	5.4819	5.4246	7.9581	8.3592	8.0501	8.5597	6.4527	7.8081	9.5927	6.8431
PF3D7_0403400.mrna1_1	PF3D7_0403400.mrna1_1;263	263	7.7879	6.2666	5.3466	6.6047	5.1252	7.0057	6.2481	5.0896	4.9968	7.7971	5.6602	5.8276	5.3875	3.5595	6.3192	6.126	6.5269	7.8362	5.1631	5.7104	7.7087	5.7942	5.6109	8.3908	6.6893	4.696	6.3304	5.1723	6.3656	7.784	7.3182	4.7522	11.139	7.1045	5.7661	6.615	4.7944	6.2319	5.3448	4.4803	3.4725	7.7948	6.8694	6.4431	6.8279	6.6566	5.6496	6.6586	4.7708	7.1018	6.2546	11.4698	5.4512	6.5254	6.3775	5.7921	4.6809	7.313	6.5832	6.4599	4.9533	7.0598	8.1365	7.5933	5.6673	5.2211	6.4109	8.2477	6.2424	7.5328	5.6873	6.3595	8.9287	8.46	7.8131	6.5481	8.1882	7.8479	7.8289	7.3647	6.7814	7.514	8.7324	6.4249
PF3D7_0403400.mrna1_1	PF3D7_0403400.mrna1_1;264	264	8.2227	7.4519	5.0768	6.957	9.3527	7.8165	6.0259	5.8425	10.1679	7.4673	5.9885	7.6181	6.5699	10.1086	6.9153	5.5385	6.3454	7.4777	4.9986	6.2867	9.0214	4.5928	5.6384	9.3934	5.9186	6.1497	7.8584	5.9248	6.1847	7.8489	7.9076	4.6747	11.5005	6.5204	5.791	6.688	5.0391	6.6172	6.1262	6.7986	5.3878	7.5423	7.0065	6.4611	7.0965	6.4306	6.1922	6.3327	6.2643	8.0435	6.9966	9.5095	7.3575	6.4308	6.7309	5.7112	5.8797	7.0978	6.29	6.0038	5.0157	7.0999	7.8008	7.13	6.1875	6.8958	8.2412	7.8179	6.6098	7.7371	5.0255	7.1409	8.7136	8.6263	5.9939	6.8589	8.8723	7.3398	7.8757	6.9891	6.3149	7.9618	8.9025	6.6215
PF3D7_0403400.mrna1_1	PF3D7_0403400.mrna1_1;265	265	8.1251	8.1832	5.9905	6.6515	10.4377	7.4959	5.7325	6.5458	11.0304	7.5461	4.8017	6.9168	5.4947	10.797	6.9178	6.5312	6.2538	6.6936	5.6528	6.6266	11.6527	6.6979	6.8046	8.8749	5.9411	8.728	8.9549	6.9704	6.2873	9.0464	8.1235	6.4486	10.4719	7.1603	7.7017	7.0938	7.4908	6.4026	7.565	6.4874	5.4512	8.1262	6.049	6.7917	7.3861	6.3726	6.847	6.0546	5.6352	7.62	7.2904	11.1805	7.022	7.3877	7.0083	3.9579	6.6685	7.0626	7.2987	5.0215	5.7892	5.4111	7.0656	6.947	5.9572	6.6689	8.2088	7.8916	5.8306	8.261	5.7393	6.9403	8.5413	8.9834	6.5214	6.7203	8.2303	6.9999	7.9427	7.91	7.6491	9.0833	8.2498	6.1479
PF3D7_0403400.mrna1_1	PF3D7_0403400.mrna1_1;266	266	8.1693	6.0063	5.3349	6.7909	9.4224	9.0752	6.8156	5.5798	9.5845	8.1771	5.8331	7.0547	6.7932	9.9418	9.4482	6.3406	6.4973	6.297	6.0255	6.1655	8.1379	5.8207	4.3868	7.4111	6.0226	5.2536	8.6244	6.3071	6.6706	7.9282	7.6389	4.8968	10.5243	6.1123	5.07	7.616	5.4131	7.2038	6.2242	5.2939	4.943	7.4425	6.2201	7.1102	7.5269	6.3363	7.0909	6.4655	6.3049	7.5838	6.8601	9.3849	6.9116	7.0846	7.145	4.7274	5.8492	7.3092	6.0618	5.0596	5.6545	6.2416	8.5294	7.1937	6.3607	5.6238	8.8943	7.9509	4.9103	8.0796	6.6697	7.0826	8.9732	8.716	6.9902	6.3067	7.9995	6.2106	8.093	7.1858	7.4548	9.7909	8.7237	5.594
PF3D7_0403400.mrna1_1	PF3D7_0403400.mrna1_1;267	267	7.822	5.8076	8.6233	7.0666	8.6202	9.4107	6.1639	5.4446	9.2633	7.8534	5.9357	5.7104	6.5491	9.3679	9.6666	5.6177	5.9834	6.1276	5.2242	5.5059	7.5041	5.3023	6.1542	7.4616	6.0141	3.7751	7.9761	5.6511	6.7109	6.0072	7.2594	5.285	9.3836	7.0788	4.8885	7.5953	4.8807	6.3866	5.8972	4.8171	5.1687	5.2044	7.0095	7.2985	6.85	6.2079	6.7087	7.138	5.4403	6.4222	5.5385	8.3884	7.2213	6.0128	6.9858	5.641	4.3978	6.7374	6.2963	5.5948	4.6259	8.2054	6.8935	7.0335	8.3598	5.5267	6.4338	7.7871	5.8738	8.0157	6.5567	5.7442	8.6508	8.1891	6.1096	6.2432	9.425	7.0161	8.1632	8.6444	7.3025	7.5878	8.8527	6.1926
PF3D7_0403400.mrna1_1	PF3D7_0403400.mrna1_1;268	268	7.8032	6.068	5.5267	5.599	8.9824	10.2269	5.6453	5.6314	9.3905	7.652	6.3945	5.6456	5.2798	9.1631	9.9349	4.9662	5.2664	4.5564	4	5.1989	7.7466	5.1859	5.488	7.0829	5.99	5.1272	7.0754	5.3005	5.4039	6.7351	5.6439	4.8909	8.5338	6.4915	5.3049	6.8451	4.9369	7.7511	5.6058	4.3118	5.3441	4.7225	6.1845	6.4671	6.8231	5.4121	5.6985	5.4189	4.6029	6.4507	5.6366	7.6657	4.9491	6.7841	5.9409	4.2906	6.021	6.6768	5.3477	4.1506	6.0691	7.394	6.5067	6.5365	3.6299	5.7947	5.6996	7.6155	5.2211	7.5036	5.4512	5.8681	7.7562	7.8417	6.7159	6.057	8.4582	6.7268	7.4527	6.7274	6.354	5.3413	8.5036	5.3071
PF3D7_0403400.mrna1_1	PF3D7_0403400.mrna1_1;269	269	7.1347	6.2067	8.9665	6.3649	8.2724	9.5303	6.1813	4.7882	9.0022	7.4236	5.0281	5.1371	5.3716	8.9153	9.2943	4.8743	4.8885	5.251	4.4376	4.8723	8.4135	4.1359	4.7458	7.2133	5.2016	5.1918	5.5395	4.582	6.2112	7.2254	6.9785	3.2219	7.1254	5.278	4.9184	6.1697	4.1707	6.102	4.5059	5.0527	4.0824	4.8728	5.712	6.9698	6.1297	5.1755	5.7525	4.8227	4.5242000000000004	7.3826	5.3837	6.2329	6.0972	6.6153	5.6194	4.889	5.3999	6.1765	6.2217	4.6764	4.3089	7.2111	6.4622	5.6372	4.5154	6.6129	5.2913	7.312	5.667	6.4284	5.785	5.3516	7.7725	7.6869	6.3199	6.8747	8.3778	6.6385	6.4022	6.5929	6.6702	5.5113	8.0561	5.1048
PF3D7_0403400.mrna1_1	PF3D7_0403400.mrna1_1;270	270	6.1777	5.6221	6.1037	5.4443	6.897	8.7878	5.14	4.8012	5.6574	6.8373	6.1167	5.7151	5.0081	6.7323	8.6938	5.0879	6.1589	5.2664	4.5072	6.4363	7.1648	4.7393	6.9947	6.5521	5.5616	4.3067	6.5963	5.5094	6.0483	6.9848	5.824	6.5549	6.2317	5.9079	4.3111	4.9222	4.6229	5.8637	5.9115	3.4502	5.3992000000000004	4.5801	6.9277	7.0792	5.4627	4.6334	5.9609	6.2054	3.854	5.1379	3.8992	7.0585	3.4236	6.6911	4.7506	4.8268	5.5762	5.796	5.9495	3.0409	4.9681	7.1713	5.5037	5.729	6.3574	6.1888	3.6781	5.8117	4.701	5.7706	4.121	5.5753	6.8791	7.5058	6.3854	6.3623	8.662	6.1137	6.826	5.9246	6.7223	4.8379	6.6858	5.3316
PF3D7_0403400.mrna1_1	PF3D7_0403400.mrna1_1;271	271	5.7358	5.6679	6.9165	5.1779	6.1948	7.1208	5.0704	4.3406	5.6733	4.2055	5.4175	3.7015	5.2876	6.141	7.8738	5.098	5.3129	4.7544	4.7714	4.84	6.1936	5.5419	4.6753	5.4915	5.4998	4.0418	5.0648	5.4738	5.5904	6.0431	5.9549	2.3702	5.6707	4.511	5.6882	5.1371	2.6206	5.0866	4.4575	3.9973	4.2016	4.5097	5.3107	7.3076	6.5279	4.7323	5.342	2.2172	3.2265	6.31	5.1526	6.321	4.3639	6.377	5.2861	3.6241	4.8084	5.849	6.0343	5.0738	6.1769	6.5738	6.1607	4.2071	3.3909	5.3733	4.9662	6.106	5.0522	3.7803	4.5317	5.4906	6.7514	6.4584	5.5692	5.5024	7.1048	6.5095	6.3293	6.3749	5.824	4.7268	6.9607	6.0112
PF3D7_0403400.mrna1_1	PF3D7_0403400.mrna1_1;272	272	6.1467	5.8089	6.1886	5.4356	6.1463	8.228	5.4712	3.9846	6.5303	6.1037	6.4424	4.7687	5.2551	5.8153	7.3531	5.5996	5.8014	5.0544	4.3161	6.0043	7.1751	3.6769	4.5392	6.4471	4.848	3.9011	6.2787	4.2434	5.7613	6.4733	6.7616	3.9001	6.5075	5.6548	5.1506	5.8829	3.858	5.7109	4.6011	2.0426	5.7347	4.4336	6.414	7.1448	5.7968	5.4333	4.9519	5.3847	4.0435	3.7908	4.811	4.7137	4.6971	6.7129	5.0058	4.917	5.2083	6.2373	4.9805	5.5771	5.1493	7.1413	5.8841	5.4515	6.713	5.6915	6.0533	5.9955	5.2242	4.9959	3.2987	5.3702	6.4424	5.6991	5.8339	5.4094	7.4048	5.497	6.1833	7.6906	6.264	6.534	6.1237	6.0751
PF3D7_0403400.mrna1_1	PF3D7_0403400.mrna1_1;273	273	9.1135	10.8186	7.9477	6.1873	7.6526	7.9205	9.7189	6.0279	8.2487	8.7117	7.4022	6.718	5.6061	8.3102	8.0175	9.6309	7.1152	8.836	7.2645	11.2238	6.9644	7.2197	5.2441	9.7427	6.9054	5.2369	6.4856	7.7588	11.4402	7.3912	7.7127	3.7991	8.9833	8.0469	6.5677	4.6616	3.7845	7.4974	6.1948	10.3431	5.8447	4.7533	7.5153	7.6662	9.5182	8.051	7.1344	7.5634	5.6238	10.3714	9.2495	8.1018	8.4181	9.2388	8.8372	5.9165	6.033	12.5531	5.9914	8.2681	7.8204	7.1074	11.5898	9.5726	14.1716	8.8617	8.4893	5.3125	9.6551	8.4746	8.1673	6.0832	13.7515	8.2915	9.0788	7.8976	7.8195	8.6476	9.6455	14.3703	8.9534	10.0205	9.3762	9.1096
PF3D7_0403400.mrna1_1	PF3D7_0403400.mrna1_1;274	274	8.6093	10.5143	8.2655	5.6999	8.129	7.8912	8.9761	6.3667	8.0766	9.1564	8.4819	7.2616	5.4489	8.3246	8.2472	8.7547	6.4655	6.3693	6.3554	10.5608	8.5929	8.4747	5.578	8.3603	7.5692	5.1683	5.91	7.9478	10.6725	7.9556	8.4436	3.8248	7.8043	8.0933	6.4388	5.7565	4.3313	7.6406	7.0746	10.1617	5.6733	5.5317	8.4894	7.8662	9.2097	6.6253	7.1521	7.0129	4.2449	10.4656	8.3262	8.0493	8.2433	9.2255	8.7399	5.2126	9.6432	12.3976	5.8792	7.6338	7.8179	7.5569	11.482	9.933	14.1012	8.7509	9.1296	5.2106	9.0845	8.5176	7.1076	10.9213	13.4233	6.2898	9.1623	7.1921	8.4118	8.9274	10.3687	14.3215	8.2205	9.8176	6.9828	8.9286
PF3D7_0403400.mrna1_1	PF3D7_0403400.mrna1_1;275	275	8.7566	10.1296	8.0198	6.5201	6.4944	7.6211	8.3965	5.7785	7.4079	8.4461	7.0301	6.7438	6.0507	7.5532	7.478	7.6081	6.325	7.0152	6.1268	10.183	7.287	6.4954	3.8826	7.7618	7.0745	3.6462	6.5645	7.9932	10.3676	7.7114	7.9894	4.5692	7.5243	7.5923	6.2143	6.3452	4.9873	7.4906	6.9054	9.7001	4.6713	4.7186	7.7986	7.6335	8.6707	6.599	6.8792	6.4901	4.859	9.8201	8.2764	7.7499	8.2019	8.834	8.3888	5.0281	5.1671	12.1664	5.6993	7.373	7.3651	7.0218	10.9939	9.8901	13.6826	8.6111	8.9306	4.7027	8.5779	8.467	7.013	6.7522	12.9669	6.9393	8.409	7.8652	9.1954	8.1996	10.0058	13.9722	8.6318	9.5983	7.9303	8.1707
PF3D7_0403400.mrna1_1	PF3D7_0403400.mrna1_1;276	276	8.5786	10.165	6.5483	5.0431	6.4481	6.8188	7.7003	4.281	6.8564	8.7547	6.6312	6.0561	5.8797	7.6425	6.7392	7.5524	6.6137	6.6795	6.4308	9.4901	7.3933	6.0496	5.2277	7.9307	6.3038	5.1867	5.3572	7.2132	9.7342	8.2382	7.4115	3.0409	7.2722	6.7712	5.85	5.6135	4.2957	6.7477	6.8989	9.4891	5.8831	4.5874	7.2311	6.7753	8.115	6.5619	6.2845	7.3263	3.7908	9.3354	7.114	7.4714	8.2225	8.4885	8.3907	4.3023	5.3381	11.9433	4.7682	6.9148	7.07	6.3512	10.6754	9.6823	13.2619	7.8696	8.5681	4.1218	8.5155	8.4937	6.7968	5.4492	13.1414	7.8376	7.7235	6.9132	7.5156	8.081	9.7397	13.7472	8.4672	9.4543	7.0207	7.8405
PF3D7_0403400.mrna1_1	PF3D7_0403400.mrna1_1;277	277	8.928	10.8053	7.219	5.6218	7.4188	6.7688	7.9508	5.6611	6.9887	9.1227	7.3537	6.784	5.0883	7.2771	7.1948	8.8959	6.4232	6.5673	7.3978	10.0549	7.5969	9.3835	5.3034	7.7206	6.5709	5.6035	5.4446	8.4892	10.4258	7.035	9.4726	4.511	7.6054	5.897	5.8926	4.969	4.3356	7.1381	10.4361	10.1137	5.0461	4.3944	6.738	7.2389	8.0249	9.628	6.3259	10.1188	4.516	9.3511	7.3389	7.948	8.2101	8.6331	7.9827	5.7669	5.5512	11.8899	5.4947	6.8044	7.1257	5.853	10.682	9.2233	13.3608	7.826	9.1168	4.9303	8.8002	9.209	10.5959	5.9222	13.1391	6.8301	7.3428	7.2958	8.6331	8.103	9.5255	13.7397	8.0392	9.5718	7.452	8.1706
PF3D7_0403400.mrna1_1	PF3D7_0403400.mrna1_1;278	278	7.9116	9.4549	6.2824	3.4141	5.9373	6.2374	6.611	7.294	5.225	8.137	6.5078	5.7027	4.7975	5.9042	5.5978	7.3032	7.451	6.9396	5.9129	8.9752	6.414	7.8956	5.6094	6.7831	5.7004	4.2211	2.84	6.603	9.0686	7.1001	8.0898	3.06	6.6536	6.0317	4.5686	3.6769	5.374	6.0005	7.4636	9.1525	5.7525	4.067	5.8357	5.3927	7.1747	8.7432	5.7353	7.9004	4.1169	8.4466	6.3315	7.1518	5.9006	7.9116	7.2941	5.5832	2.3978	11.565	4.9388	6.1402	6.1955	5.7897	10.1276	8.2342	12.3233	6.7109	7.8977	4.0179	6.5498	7.4461	10.0308	5.288	12.2502	4.6943	6.9336	6.6702	6.3933	7.9045	8.7047	12.9536	6.7835	9.0677	5.6596	7.2756
PF3D7_0403400.mrna1_1	PF3D7_0403400.mrna1_1;279	279	8.0399	10.1191	6.3236	4.7355	6.332	6.3423	7.2715	5.6261	6.8872	8.8099	7.1585	6.3034	4.7323	7.2016	6.5078	8.2334	6.0618	5.7845	6.3334	8.5948	6.9559	7.7153	4.3082	7.3337	6.8994	4.5059	5.3733	7.628	9.6099	7.0361	8.4581	4.1227	7.2069	6.0702	5.7549	4.8099	4.3709	7.0053	8.0798	9.2838	6.155	4.8885	6.0512	5.975	7.3635	9.3659	6.8103	8.075	4.9878	8.8196	7.3241	7.077	7.5541	8.0851	7.8809	5.0152	4.8465	11.5323	5.2071	6.2016	7.0575	6.0665	10.5754	8.1744	12.7533	7.7077	8.6482	4.5084	8.1238	7.8378	9.6308	5.6439	12.5815	6.116	6.83	6.5544	7.5347	7.7199	8.9414	13.0926	7.7075	9.0507	6.4722	7.8675
PF3D7_0403400.mrna1_1	PF3D7_0403400.mrna1_1;280	280	7.5648	9.2534	5.6713	4.7793	5.7098	5.6011	6.3785	4.3491	6.2155	8.1548	5.9616	5.153	5.0112	5.8829	5.0712	7.514	6.0007	4.8374	4.5254	8.614	5.7581	7.6334	4.8465	6.8595	5.2479	5.3792	5.72	7.3427	9.1686	6.6226	8.0633	0.4222	6.6887	5.8217	4.1375	4.2464	4.504	5.7514	7.8711	9.1881	5.1554	5.0561	6.2572	5.4269	6.4788	8.5859	6.0518	8.0197	2.5945	8.1829	6.701	6.1953	7.1703	7.2164	6.3665	5.3277	2.4515	10.7782	5.5188	5.9491	5.3089	5.3262	9.6096	8.372	12.2477	7.3804	8.39	4.135	7.1366	6.7163	9.5156	4.8374	11.8006	5.2672	5.8785	5.8122	6.7688	6.9953	8.7264	12.7484	6.7257	8.3169	5.23	7.0082
PF3D7_0403400.mrna1_1	PF3D7_0403400.mrna1_1;281	281	7.5388	9.301	5.0339	4.3702	6.4187	5.5735	6.5495	4.8125	6.4436	7.9498	6.394	5.0461	5.3359	6.438	5.3114	7.7696	5.9819	5.2935	5.4973	8.6636	4.7666	7.578	5.275	5.4107	5.6473	4.9612	1.406	7.5561	8.872	6.416	7.8527	3.7698	6.9236	6.4584	5.1264	4.9882	4.4074	5.9253	8.0778	9.1903	4.6513	4.9982	6.2018	4.2563	7.2813	8.4583	6.5401	8.3249	4.0985	8.5495	6.5969	6.7947	6.6264	7.1971	6.5229	4.9882	4.5435	11.1129	7.0139	5.7018	6.3464	5.4799	9.3989	7.9107	12.0516	6.7105	8.223	4.7845	7.695	6.872	9.5828	4.6758	11.8897	5.839	6.1558	6.3045	6.0603	7.2609	8.3659	12.627	6.5487	8.3311	4.3219	7.2086
PF3D7_0403400.mrna1_1	PF3D7_0403400.mrna1_1;282	282	8.1512	9.9319	4.2388	3.9326	6.607	6.0119	6.071	5.2048	5.9064	8.8562	7.5136	5.4925	3.6747	6.8889	5.7175	8.0703	5.292	4.8465	6.7866	9.3299	6.7436	8.0578	5.8176	7.217	6.0325	4.4148	4.3764	6.925	9.2636	7.2868	7.9544	4.6988	7.3371	6.2606	4.1152	3.437	4.4718	6.56	8.3698	9.6941	4.5173	4.9662	6.059	3.7835	7.4489	9.4248	6.4406	8.1147	4.5292	9.1231	6.4854	6.7884	6.3815	7.4286	6.6659	4.6147	5.4192	11.6959	7.2652	5.3854	6.1396	5.805	9.9289	8.2547	12.514	6.9104	8.4031	4.3916	6.9889	7.9283	10.1466	4.9873	12.842	6.2828	6.2787	6.0889	6.4311	7.093	8.4091	12.8704	6.9018	8.8492	6.0141	6.9686
PF3D7_0403400.mrna1_1	PF3D7_0403400.mrna1_1;283	283	8.9788	10.7448	4.4951	4.4575	6.8384	6.8254	7.4557	6.1629	6.9499	9.3897	7.3817	7.1314	4.9312	7.4526	6.6197	8.8071	7.1836	5.1546	6.3325	9.9414	7.1574	8.458	6.0522	7.3715	6.4092	6.1924	4.7876	8.3715	10.4988	7.8766	8.784	5.5011	7.5292	6.4472	4.9625	2.9782	4.1102	6.9481	9.2317	10.1389	5.1934	5.0175	6.9595	5.1493	8.0921	11.6385	6.6957	9.1809	5.0682	9.2238	7.0753	7.0321	7.7089	8.0058	7.759	6	4.4561	12.2529	7.7566	5.8153	6.2436	6.6966	10.8389	9.1264	12.8673	7.8372	8.7538	5.0828	8.0127	8.2376	10.3535	5.5357	13.1041	6.2141	6.419	6.5231	7.3307	7.9418	9.6426	13.5552	7.1695	9.7309	6.3418	7.8733
PF3D7_0403400.mrna1_1	PF3D7_0403400.mrna1_1;284	284	6.9653	6.7344	3.6264	4.6882	5.0862	4.6611	5.7225	4.6005	3.1763	7.7158	4.8768	4.6887	4.3427	3.332	6.8809	6.005	5.6636	4.1993	4.7866	7.4804	6.1301	7.4681	4.9959	5.0228	5.3452	2.854	1.8278	6.452	8.6636	6.9118	7.7776	4.9837	5.7043	5.4192	5.7626	3.7257	4.62	4.9533	7.101	5.1886	4.5692	4.0461	5.5826	5.1771	6.5715	9.9516	5.7495	6.7887	4.5141	6.2576	6.6132	5.5382	5.9131	6.2724	5.3628	6.2566	5.0682	7.3198	5.5589	3.8669	4.5999	5.5823	7.7616	6.283	9.0721	5.7485	7.7483	4.4718	5.4356	6.8427	10.2605	4.9837	7.8066	4.634	5.9062	5.2813	6.8652	5.0352	6.9902	9.9506	3.0356	8.0644	5.9196	5.1997
PF3D7_0403400.mrna1_1	PF3D7_0403400.mrna1_1;285	285	5.7195	5.2791	4.5607	4.2935	2.9222	4.0875	4.6548	4.106	4.0347	5.6859	5.7501	4.3074	4.3212	0.3896	4.8987	5.1506	5.5094	3.2063	4.7442	3.9964	5.9291	6.7785	2.3533	5.0544	5.323	3.1985	1.9891	4.435	4.6171	5.6907	6.9121	3.3377	5.7192	5.3298	2.7908	3.742	4.4343	4.5993	7.7619	3.9727	3.5084	4.7388	3.7247	3.6229	3.8288	5.1599	5.2551	7.0866	3.4712	3.7431	3.2311	4.441	2.0144	4.89	5.0135	4.4529	7.4444	5.5975	5.9081	3.8953	5.0009	5.5786	5.0531	4.6999	4.4893	4.0985	5.6755	5.2141	4.9787	4.9625	1.5898	6.7264	4.9312	5.0286	4.5771	5.6848	5.5689	5.2403	5.7027	3.5185	5.0453	6.2464	4.7975	5.5686
PF3D7_0403400.mrna1_1	PF3D7_0403400.mrna1_1;286	286	3.8709	5.2653	4.2713	4.4396	4.4005	3.9269	3.4828	1.7268	0.903	4.8846	3.3674	4.4867	3.8963	0	3.98	5.0099	5.4158	3.2063	9.1809	1.0356	4.8997	5.9955	5.0303	7.3755	3.8866	1.8115	3.3377	7.1006	4.4229	5.2238	6.2367	3.4931	7.271	5.5472	4.6005	0.7225	3.7677	3.7708	9.9525	2.9598	3.8349	4.2118	3.5373	3.1699	3.8738	4.9098	2.7027	8.8467	3.2418	2.4957	4.269	5.4336	2.7442	3.8359	3.9551	2.9298	3.9364	5.4343	5.1424	4.1755	4.8674	5.6296	4.4666	3.7772	3.5765	4.9227	5.0299	4.8161	4.2227	2.1342	3.3964	4.7772	4.2188	3.7645	5.4479	3.8748	5.1514	4.1803	3.4621	4.8334	2.9088	4.9551	4.4854	5.6418
PF3D7_0403400.mrna1_1	PF3D7_0403400.mrna1_1;287	287	4.9444	5.4246	4.5072	4.6764	4.0356	3.5385	4.7955	3.5705	3.7782	4.784	3.9745	3.856	4.1843	0	3.99	4.6559	4.26	5.1198	3.266	2.7137	4.3813	4.5613	4.1293	14.3478	5.3455	3.8288	3.6633	4.0391	3.121	5.1635	5.3255	1.856	14.2905	5.2311	4.7949	4.5862	3.854	4.204	8.4254	2.844	4.0435	3.8063	3.6758	5.5506	1.6554	2.9088	4.1342	7.9886	3.3743	3.3306	4.6887	4.1651	3.2839	4.7708	4.0661	3.6253	4.2242	7.3938	4.7692	4.0566	3.0514	4.8723	4.8718	5.151	6.2904	4.784	9.8321	5.3359	4.157	4.337	1.9964	4.588	7.9312	4.3882	4.5723	3.2555	5.7674	3.9146	5.7779	5.1871	5.4705	10.11	5.9704	6.1336
PF3D7_0403400.mrna1_1	PF3D7_0403400.mrna1_1;288	288	5.3187	5.3509	4.848	4.9905	2.3363	5.6868	4.6159	4.3806	1.4957	4.8048	5.3649	2.5969	4.2547	1.6229	3.6882	4.9373	4.3695	2.111	3.4502	6.3792	3.0409	4.9472	5.7263	4.0444	5.2795	3.9298	4.4841	4.2943	5.0592	5.4954	4.6542	3.7602	4.6798	5.3074	4.4469	3.1603	4.2517	4.2257	4.5429	3.8953	4.85	4.6611	4.4403	5.2388	3.7772	3.8227	4.0277	4.0453	3.516	4.4236	4.8156	3.7538	3.1795	4.5154	3.6949	5.079	5.0997	3.852	5.3579	4.9809	4.5084	4.9519	3.9373	4.4323	5.0219	5.4611	4.2906	4.3757	3.9193	3.8699	4.193	5.8812	3.8689	3.0652	4.8699	4.9639	5.6441	4.4155	5.2623	5.4709	5.5859	4.2456	2.1538	4.0135
PF3D7_0403400.mrna1_1	PF3D7_0403400.mrna1_1;289	289	4.8802	4.985	4.8094	5.3957	1.9298	4.7882	4.4919	4.4529	1.9184	3.9241	4.2001	3.7782	4.3611	0	4.2615	4.9453	4.2653	3.9241	4.7268	4.6311	4.6182	3.2525	4.6747	3.7126	3.8768	3.2265	3.2048	4.9035	5.0921	4.3964	5.2521	4.4202	5.288	4.8831	4.7153	3.5097	4.5065	3.6194	5.0794	4.7323	4.3284	4.4303	4.1473	3.2016	3.4182	3.5472	4.2165	4.5385	4.2832	2.3978	4.7366	3.3016	3.6346	4.0695	5.2566	4.1771	4.4588	4.756	5.4426	4.3103	4.8485	2.4777	5.1018	3.843	4.0488	4.3313	4.4189	4.6848	3.8248	3.5607	3.8125	3.7495	2.8032	5.3288	5.2653	5.4835	5.3172	4.9887	6.2772	4.2357	4.1473	4.0152	4.9533	3.4738
PF3D7_0403400.mrna1_1	PF3D7_0403400.mrna1_1;290	290	4.3016	4.594	4.3674	5.4915	2.5945	4.1085	4.8649	2.9411	1.3334	4.6854	3.2079	2.111	4.3341	0.189	2.7698	4.4594	3.9533	1.9891	3.009	3.5248	5.7068	4.8679	4.6229	3.6182	4.4256	3.5361	4.2487	4.0985	4.9588	5.4604	4.9269	3.7214	4.0409	2.9184	4.3813	3.0531	3.1359	3.6206	5.0913	4.3219	4.2839	4.054	4.4542	3.9011	4.017	4.347	4.0045	5.2242	4.4738	3.0514	4.2891	3.3103	3.0197	3.3505	4.7049	4.0661	4.8293	4.5261	4.441	3.8309	4.7639	4.5826	3.9345	4.6588	1.9449	4.5789	3.3561	4.7866	4.0704	3.6565	3.8768	4.7032	5.0781	3.6462	5.1039	4.8001	6.3568	3.6848	5.5826	4.2668	3.116	4.0233	4.0009	4.4731
PF3D7_0403400.mrna1_1	PF3D7_0403400.mrna1_1;291	291	5.6326	4.5515	4.347	3.6611	3.991	4.3089	5.1453	5.0561	0	5.2215	4.554	1.844	5.0866	3.8963	3.9533	5.0152	4.9364	0.1243	3.8258	3.5632	2.6182	3.281	4.9439	4.5898	3.4263	3.851	4.1127	4.5323	4.5336	5.8647	4.2141	2.5211	4.7897	5.2292	4.8895	3.1457	2.98	3.6576	4.8273	2.2172	4.0951	3.7897	4.7098	3.7708	3.5753	3.5223	5.2407	4.1085	4.7181	4.4548	4.7093	4.7871	3.0875	5.1334	4.2547	3.4699	4.235	4.8248	5.581	5.1169	5.1969	4.6594	5.0785	4.2327	3.942	4.5141	3.5945	5.0374	3.6159	5.3252	4.04	4.3103	5.1379	5.6614	4.5777	4.5311	5.2765	4.5021	4.6467	3.5273	3.1027	1.1506	4.4718	3.9809
PF3D7_0403400.mrna1_1	PF3D7_0403400.mrna1_1;292	292	5.0527	4.6433	5.2369	4.1875	3.511	4.4316	5.0383	3.2126	3.3827	5.1755	3.8146	3.3716	3.4686	1.8639	4.516	4.1827	5.6079	3.669	3.1027	4.366	4.7666	2.7004	3.3001	4.4588	3.8943	2.4983	2.0144	4.9736	4.5491	5.0479	4.382	2.0976	3.1843	4.0875	3.7279	2.8777	4.2188	4.06	4.7371	3.4449	2.8197	4.441	4.9179	2.8237	4.439	4.2133	3.8748	4.8545	4.812	3.4854	4.0712	4.723	0.1243	4.8699	3.1243	4.1579	3.6904	5.189	5.2257	4.3349	5.0896	3.7645	4.2157	3.4502	3.6473	4.9777	4.375	4.6809	4.251	3.9973	5.5723	5.0518	1.4854	3.6668	5.0488	4.6328	5.842	5.2024	3.9607	4.2149	5.1554	2.6982	4.5771	4.384
PF3D7_0403400.mrna1_1	PF3D7_0403400.mrna1_1;293	293	5.6171	5.1301	3.8953	3.2585	1.9486	4.6135	5.2532	2.1827	0.111	4.9896	3.3132	4.5963	4.5564	2.7355	4.2972	4.3604	5.0175	3.1276	3.5993	3.585	4.3568	4.266	4.9117	3.1731	4.594	2.8197	2.269	3.8972	3.0321	4.4692	4.5497	2.7334	3.5801	5.0639	5.1831	3.9809	4.2494	3.7887	5.2498	4.4601	4.5242000000000004	4.0312	4.4107	4.2913	4.5898	5.0963	4.6288	4.6299	4.1218	3.8186	5.1102	4.5204	3.101	4.337	3.9973	4.204	3.7366	4.7703	4.4666	4.6508	4.8963	4.1579	4.5826	3.437	4.6502	4.3377	3.7845	3.2824	3.9402	5.3212	2.4005	4.373	5.0917	4.4263	4.6876	4.3861	5.3129	5.2296	4.3834	3.8135	4.7203	3.9946	4.6859	4.5072
PF3D7_0403400.mrna1_1	PF3D7_0403400.mrna1_1;294	294	5.4283	4.5154	4.6594	3.5084	2.8135	4.6837	5.5401	4.2426	4.2411	3.8237	3.1094	1.9635	4.8851	2.9819	4.0197	4.591	4.9449	2.4777	4.2675	5.0557	2.5607	3.9477	4.8812	3.6392	4.4336	4.0635	0.9855	3.4303	4.5674	5.4101	5.435	2.4463	4.5466	4.347	5.0426	2.06	3.2095	2.9764	4.9336	4.8674	3.7708	3.0635	4.3384	4.1001	2.8914	4.0985	0.4854	4.2304	4.8987	3.441	5	2.5729	4.634	4.2517	4.1052	2.9088	4.7312	5.1679	5.1663	3.925	4.2555	4.4555	3.7463	4.9565	4.2494	4.5323	4.3391	5.0299	3.2157	4.193	4.6747	4.8197	4.0548	4.6206	1.3618	3.8846	4.8283	4.0027	4.4561	4.1481	3.8738	3.121	4.0383	4.4396
PF3D7_0403400.mrna1_1	PF3D7_0403400.mrna1_1;295	295	5.4346	4.8875	5.0849	3.257	1.3334	4.7986	4.7506	3.6519	3.3799	1.4436	2.0875	4.1707	4.2203	2.1922	4.3277	4.8812	5.098	3.6893	4.3284	3.111	5.1043	4.2728	5.2357	4.5999	5.7602	3.4944	3.3391	4.9722	5.0317	5.3712	5.44	2.903	4.2683	5.6645	4.2102	2.6017	4.3462	4.7186	4.8166	4.6433	3.8895	3.5765	4.9001	3.6736	2.9011	5.3806	3.4502	5.4796	4.3183	5.0518	5.2149	4.7719	3.9644	5.2434	4.7533	4.4912	3.9298	5.2238	4.9722	2.8074	4.8151	4.4757	4.06	5.3031	4.5832	5.0644	4.2913	4.682	4.4175	4.5552	4.6094	5.193	4.2795	5.7107	5.2884	4.7908	4.7965	3.8689	5.496	4.8202	3.6531	3.3391	4.4983	4.9565
PF3D7_0403400.mrna1_1	PF3D7_0403400.mrna1_1;296	296	6.0468	4.5441	4.0426	4.925	4.6094	3.3089	5.1894	3.2928	2.5211	5.5708	2.6346	3.8248	5.0161	2.6088	4.0626	4.888	4.373	5.4463	4.2211	5.2483	4.853	5.5103	5.4039	5.4212	5.6918	3.4568	3.1938	3.8063	5.3147	5.6767	5.8839	3.8186	5.5056	4.856	4.3576	4.0592	4.4692	3.7431	5.9423	4.272	5.4819	4.7824	4.9236	4.8728	4.4087	4.116	4.9001	5.3399	4.641	4.2032	5.2517	5.0997	3.5298	4.8768	5.5771	4.3512	4.9736	6.1506	5.8138	4.1643	5.0934	5.3656	4.9107	5.5301	5.4806	4.6496	4.6375	5.5723	4.8505	4.8866	4.3923	5.2555	6.3756	4.5154	3.7729	5.7301	5.3844	5.6516	5.106	4.7975	4.0505	2.7115	5.0009	5.0045
PF3D7_0403400.mrna1_1	PF3D7_0403400.mrna1_1;297	297	5.5487	4.4463	5.1603	3.8339	4.1235	4.5298	4.95	2.4383	2.433	4.9392	3.497	2.1731	3.6826	3.2203	3.7581	4.5747	4.1882	4.7897	4.9174	4.1906	5.7093	5.0303	4.9575	4.1094	4.8384	3.7991	3.6112	4.8053	5.1542	4.8709	5.3009	3.8268	4.3477	4.7296	4.342	4.1747	4.1342	4.3016	5.1562	3.841	3.557	3.5656	5.2731	3.6358	3.7203	4.7098	5.1202	5.3632	4.9136	3.9745	4.9932	4.3792	2.6826	4.7918	3.841	4.2257	4.5166	4.9397	4.812	4.3154	4.6328	4.9491	3.4673	4.6943	4.4216	3.5236	4.1699	4.8258	5.1346	4.0942	3.3854	4.1787	3.7225	4.9411	2.9222	4.843	5.9411	3.9136	5.7252	4.5033	3.4555	3.1651	4.6323	4.9823
PF3D7_0403400.mrna1_1	PF3D7_0403400.mrna1_1;298	298	5.4561	5.3381	4.7501	4.9533	0	3.862	5.1338	3.6938	2.5236	3.729	2.254	4.7137	4.8782	3.9458	4.4135	5.1747	4.9274	3.3291	3.4383	5.2095	3.0875	4.0453	4.7071	3.8797	4.3681	3.4222	1.4751	4.7645	4.1627	3.9117	4.9722	2.2327	4.729	5.0378	2.359	4.025	4.0849	3.9307	5.479	2.373	3.8146	1.9635	4.1243	3.6871	4.5454	3.8339	3.384	4.4542	2.1667	4.546	4.6662	4.0286	4.0339	4.2426	4.5236	3.0356	4.4276	4.9941	3.5619	3.9203	4.8354	3.6112	3.8268	4.4229	4.5711	5.3988	3.5097	5.8731	3.2765	3.7159	3.2555	4.0054	3.9174	4.9914	5.151	4.1194	4.8395	4.4202	5.1243	3.1635	4.1318	4.06	4.4809	4.3248
PF3D7_0403400.mrna1_1	PF3D7_0403400.mrna1_1;299	299	4.7918	5.0631	5.5534	4.5065	1.1953	4.1185	4.7109	4.2532	1.9819	4.3111	5.9796	3.228	4.9598	3.5423	4.479	4.9533	4.9709	2.1043	3.1424	4.2242	5.2468	3.6076	3.0841	5.5084	7.3486	2.0909	4.5577	5.2215	3.4289	4.844	5.3384	2.359	5.1001	5.8089	4.8455	3.0426	3.7506	4.3477	4.6276	4.2645	3.5435	4.935	4.7787	4.0108	3.6519	3.254	4.4303	5.1546	4.7772	4.5632	3.144	4.3484	1.8359	3.3702	4.5963	2.98	4.6747	5.6441	4.269	3.126	4.3695	3.9625	5.0126	5.1379	4.189	4.8909	5.0896	4.6194	3.6949	3.4101	4.8181	4.5765	4.6415	4.7082	4.9222	4.9392	4.9495	5.1359	5.1301	3.5286	4.1481	4.1077	3.557	4.943
PF3D7_0403400.mrna1_1	PF3D7_0403400.mrna1_1;300	300	5.6781	5.2342	4.0374	4.7981	2.0461	4.6513	5.1558	5.7748	3.7772	4.7214	5.2754	3.6848	5.4712	3.4074	4.7371	5.1771	5.1416	4.7076	4.7285	2.5059	5.0325	2.7247	4.9575	2.9107	4.0925	4.2869	4.439	4.6023	4.9528	4.4343	5.6299	4.435	4.9869	5.7371	3.6848	3.6702	3.2141	3.9383	5.1699	4.3103	2.189	4.3764	4.2472	4.4893	5.4074	2.3219	4.1144	3.5072	2.4463	5.0993	5.0909	5.0548	3.8166	5.7263	5.714	1.696	5.1886	5.0396	5.0997	4.7252	3.7581	5.3882	4.017	3.5046	2.4931	5.3526	5.0108	4.5292	4.7751	4.9873	1.9672	5.2005	4.0832	4.9919	4.477	5.1102	6.1546	4.1383	4.7645	3.845	4.5546	2.8379	4.7798	4.5975
PF3D7_0403400.mrna1_1	PF3D7_0403400.mrna1_1;301	301	4.6398	5.6218	5.1922	4.189	3.251	2.5801	4.5472	3.6781	3.1342	4.3427	4.4647	1.84	5.5856	4.0295	3.9486	5.9556	5.3747	5.1106	3.4128	3.228	5.1599	4.0144	3.6194	3.9982	5.2705	4.5348	2.6041	4.1077	4.9644	5.3764	5.6291	3.4489	3.2126	3.6848	4.6317	3.4995	4.5323	4.479	5.2399	3.6781	4.8263	3.4114	3.7527	4.7175	4.1457	3.8166	4.8718	3.7463	2.5705	4.2304	4.8851	5.225	2.144	6.2496	4.4529	4.3827	3.5435	4.3234	4.7903	4.0858	5.128	5.3628	4.842	4.9074	3.9402	4.7175	4.89	4.8298	4.2472	2.263	3.6622	5.295	6.3087	4.6363	5.3052	4.634	6.0398	4.9887	6.3477	4.8723	4.4303	4.8263	4.9584	6.4902
PF3D7_0403400.mrna1_1	PF3D7_0403400.mrna1_1;302	302	5.7719	5.1481	4.5686	4.4469	4.0566	4.9088	4.1424	4.6041	1.5211	4.4816	4.4336	4.2743	4.7071	2.3646	4.2449	5.2954	5.2935	4.2227	3.8924	5.0277	5.5441	5.4673	4.4653	4.327	4.8625	4.841	4.7861	2.7634	4.257	4.6764	5.1489	2.7929	4.5807	4.7819	5.1198	3.2913	4.7175	4.7377	4.6094	3.3561	3.4828	2.8359	4.3356	3.4686	4.2525	3.7104	3.4155	4.7203	2.7698	4.373	4.5674	4.3875	4.6473	5.0365	4.7608	2.9298	4.682	5.067	4.7032	5.0644	5.2555	4.2304	4.4627	4.441	4.9336	4.7798	4.9265	4.1554	4.2055	4.6696	4.225	4.796	4.4588	5.2555	4.9416	4.8777	6.353	4.3434	5.6871	5.1497	4.5173	6.4967	4.723	5.0237
PF3D7_0403400.mrna1_1	PF3D7_0403400.mrna1_1;303	303	5.8672	5.1957	4.2157	4.6887	0.9486	4.9189	4.7745	2.2388	2.5435	5.6273	4.7312	4.2449	4.5065	2.0461	4.5423	4.8841	4.4012	4.5084	3.6971	4.4653	5.2453	5.5984	5.3012	4.9227	3.546	3.8953	5.6067	4.0592	4.4931	5.5279	5.3554	3.126	5.753	5.3733	5.3327	2.9373	4.9203	4.3547	4.4436	4.9179	3.7104	2.9579	1.9069	3.5097	4.0063	3.6893	3.7866	3.2705	3.2839	4.2087	4.406	5.3237	2.4114	4.7929	3.851	3.5534	4.0934	4.6439	4.858	4.2861	4.5705	5.1432	4.5934	5.0431	4.4886	4.3074	3.0126	5.8273	4.7015	4.4148	4.3306	4.7887	6.6076	4.1218	4.5267	4.7442	6.8902	4.8171	5.4016	4.6404	5.1599	2.8237	5.582	3.855
PF3D7_0403400.mrna1_1	PF3D7_0403400.mrna1_1;304	304	5.3501	3.2048	5.0985	4.7474	3.8777	4.7474	4.6548	3.7782	3.0772	5.6508	3.848	4.6656	4.5323	1.0426	2.8135	5.0777	5.1181	2.3646	4.0695	4.8495	4.9467	4.0925	5.202	3.2016	3.2972	3.3785	3.8758	4.1177	4.5373	4.8797	4.6311	3.1587	3.6971	5.3698	4.796	1.2987	3.8237	4.6809	4.8263	3.2296	4.8634	4.7032	3.275	4.4931	3.4436	4.6363	3.6323	4.8934	4.2001	3.3978	5.327	4.393	2.3533	5.133	4.0644	4.4777	5.4168	4.8074	5.5534	4.1875	3.6182	4.9533	3.7225	5.3259	3.3854	5.116	3.6792	3.6485	4.0866	3.1747	4.2824	4.4067	3	5.1102	4.2802	3.8053	5.8112	4.3427	5.0483	3.6264	4.8032	3.516	4.0644	4.5229
PF3D7_0403400.mrna1_1	PF3D7_0403400.mrna1_1;305	305	4.3576	5.2284	3.6814	4.7761	3.1326	2.1043	4.7506	4.0738	0.9709	5.9033	2.4931	2.406	4.3377	0.8953	3.6576	3.852	4.8585	2.7027	1.3896	3.6124	5.6574	4.2257	4.943	4.8171	5.7236	4.6542	2.0807	5.1231	3.4957	4.2615	5.2388	3.8649	4.3427	5.4692	5.1416	4.0892	3.6147	3.0635	4.6559	1.7866	3.5097	2.3757	4.4718	3.1922	4.99	3.4738	3.9828	5.3459	5.3757	4.0188	4.3861	4.6548	3.6758	3.8982	3.9203	4.2683	4.9882	5.7824	5.5339	4.1843	3.9864	5.0157	4.1432	3.9495	4.406	4.645	3.9782	3.8738	4.1953	4.4803	3.3491	4.4744	4.2705	4.7861	3.7761	4.7131	5.0648	4.855	5.6179	4.3455	5.1043	2.8094	4.6882	3.9864
PF3D7_0403400.mrna1_1	PF3D7_0403400.mrna1_1;306	306	5.6608	5.2612	4.8919	4.95	0.111	4.3391	4.4874	2.1795	2.7312	4.6588	5.26	4.1906	2.9819	1.6229	4.9932	4.9069	4.7772	3.7268	4.319	4.7586	4.749	5.3484	4.4489	4.3674	5.8253	5.0413	3.5008	4.6713	4.5928	5.1603	4.5267	3.0824	4.3646	5.1655	5.636	2.6439	3.8639	5.0058	4.6519	2.6938	3.2403	4.0798	4.7538	3.5497	4.1835	3.7159	4.5674	5.1791	4.3903	2.7887	4.7613	4.5928	4.2593	5.811	4.9722	4.1424	4.854	5.4229	5.6887	5.2028	4.6235	5.1719	4.3568	6.0199	3.851	5.1085	5.4951	4.7495	4.0045	3.2032	3.2203	4.9699	4.2411	4.8841	4.9782	5.2987	5.4864	6.0475	5.5925	4.6645	5.2847	2.7004	4.9704	4.0934
PF3D7_0403400.mrna1_1	PF3D7_0403400.mrna1_1;307	307	6.0016	5.0622	4.1035	4.0215	2.3132	4.4899	4.9588	2.5705	0.7485	4.843	3.9203	3.8288	4.2884	3.121	3.7549	4.4963	5.0321	4.5771	4.4135	4.4854	5.0674	2.9505	5.0139	5.057	5.9324	5.6407	3.4449	5.4893	5.0076	5.1189	5.1839	3.842	3.1326	6.2856	5.9619	2.7782	3.3505	4.887	4.7279	4.1683	4.3349	4.9896	4.1202	3.7677	3.5311	3.5777	3.2972	5.2265	3.4343	3.8639	4.1293	3.9184	3.7015	5.0836	3.7485	3.5323	4.5204	4.4356	4.8733	3.8288	4.853	5.4152	3.7192	3.4803	4.4899	4.9439	4.5078	4.4867	7.2885	3.774	4.2234	5.2873	4.0259	5.1194	4.6893	5.4864	5.2739	5.408	5.1926	4.8644	3.1635	5.2161	5.189	7.0269
PF3D7_0403400.mrna1_1	PF3D7_0403400.mrna1_1;308	308	5.9038	5.1383	4.3491	4.9649	3.8063	4.5173	6.0246	4.5527	4.3491	5.488	4.2957	3.925	4.9255	4.8782	4.5348	5.0695	5.7923	1.8758	4.4828	4.8074	4.7164	3.4436	4.1069	3.9326	5.2521	6.4014	1.8797	4.9472	5.269	4.6565	4.9174	2.585	4.126	6.7682	6.416	4.0144	3.7623	3.8125	3.9307	4.5065	3.0721	5.2079	5.8485	4.6264	4.106	3.9467	4.3576	4.7301	3.1359	4.8475	4.6206	1.6369	0.2869	5.1424	3.9001	5.1355	4.5583	4.7296	5.7666	5.3691	5.228	5.3681	5.3377	5.0144	5.1811	4.7581	4.4107	4.9676	4.8919	5.0228	0	3.9155	5.4026	4.8125	4.9122	4.4449	5.3754	4.0418	5.9305	5.843	4.1898	3.1227	4.9649	4.7225
PF3D7_0403400.mrna1_1	PF3D7_0403400.mrna1_1;309	309	5.8542	5.8402	4.9905	5.8115	2.4854	5.1164	4.6988	2.6229	2.06	6.0845	5.4722	5.1477	4.6276	0.275	4.8395	5.435	4.9754	5.9177	4.9326	4.9122	9.3039	4.406	4.6479	4.6177	6.4428	7.1096	3.3001	5.2067	4.712	6.1997	5.7777	5.1591	5.3216	6.8367000000000004	6.1406	3.8904	2.905	5.3431	5.6531	4.3298	3.5534	6.8845	5.3356	6.26	5.2869	3.7655	4.6741	4.8758	4.5317	4.6662	4.9265	4.4276	2.2839	5.1502	5.2323	4.0505	4.3561	5.596	5.3632	4.3568	3.8217	5.9903	4.8485	5.1643	6.0237	4.7882	4.8395	5.4806	4.9968	4.0179	5.2596	4.3909	5.8684	5.1177	4.9625	5.6511	6.3016	5.6803	5.4935	5.2906	4.4033	4.6628	4.7527	5.3913
PF3D7_0403400.mrna1_1	PF3D7_0403400.mrna1_1;310	310	6.1018	5.0259	5.1807	5.0081	4.7425	5.61	5.8485	3.857	3.7115	6.1299	5.1198	5.4568	4.7829	1.3161	5.7325	5.6758	5.7557	5.9619	4.9098	5.5351	5.8027	4.9093	5.2716	5.3892	6.2114	7.6485	3.8709	5.8084	5.3698	5.6097	5.7581	3.5084	5.2172	7.4299	7.5956	4.8084	5.0303	4.2638	4.3169	5.4715	2.7334	7.6959	5.5254	6.7962	5.0422	4.8099	4.3111	5.7608	4.0687	5.4741	5.0184	5.4189	4.5777	5.7903	5.1383	5.2234	3.3882	5.6642	5.8357	5.3792	5.5509	5.9509	4.8329	5.7035	4.8689	4.9809	4.4323	5.013	5.5984	4.1882	5.4928	5.0161	5.2551	5.3736	5.8066	5.6761	5.9612	5.7658	6.1402	5.2735	4.373	4.4046	4.6668	2.6758
PF3D7_0403400.mrna1_1	PF3D7_0403400.mrna1_1;311	311	6.543	5.7236	5.6401	5.4423	3.3909	4.9649	5.2608	6.3809	4.7415	5.1655	4.582	4.9864	5.5689	2.4383	5.3262	5.0206	5.7181	3.7655	5.6957	4.9709	6.2143	5.6653	5.9255	4.4189	5.9821	6.6248	4.6421	5.1094	5.1514	5.8225	6.1373	5.1859	4.9477	6.9817	7.001	5.3273	4.3262	5.0772	5.8856	5.6097	4.8304	5.6887	5.2392	5.3847	5.4588	4.1755	3.5059	6.0719	5.8982	5.0286	5.3985	6.005	4.9882	6.2758	4.7268	4.7782	3.98	6.9804	6.143	5.957	5.2906	5.157	5.2917	5.2581	5.6404	5.6673	5.098	5.151	5.5204	5.3466	4.1859	5.497	7.073	4.8846	5.9186	5.7623	4.8151	5.0544	6.0108	5.8163	5.4718	4.8202	4.6781	4.99
PF3D7_0403400.mrna1_1	PF3D7_0403400.mrna1_1;312	312	6.1851	5.5401	5.5382	4.9686	5.431	5.1619	5.8336	5.1148	2.6915	5.8037	5.7334	3.9973	6.1162	2.669	5.3151	5.2407	5.1485	3.8329	3.8856	5.9977	6.086	4.8748	5.7385	5.5229	6.8278	7.0397	5.4456	5.1218	5.602	5.68	5.2422	5.9686	5.6873	6.8262	6.8037	4.9986	4.4725	3.4607	5.9667	5.384	5.223	4.8022	8.8313	5.2887	4.9208	5.1934	4.9754	6.47	5.8676	5.8787	5.0755	9.1999	5.1436	4.8171	5.5132	5.585	4.6882	7.0947	5.9658	6.0792	5.1276	5.5308	4.8495	5.4731	6.1487	5.7645	5.8696	4.3868	4.8704	4.0099	4.8079	4.8525	8.3096	4.9882	6.3071	5.1591	6.213	5.7808	5.925	6.724	4.2884	4.6843	5.4555	4.3533
PF3D7_0403400.mrna1_1	PF3D7_0403400.mrna1_1;313	313	6.1204	6.2087	5.0955	5.233	4.0909	4.9198	6.1326	5.4679	4.4686	6.242	5.5886	5.4598	6.0559	3.6792	4.4463	6.35	5.5398	5.3255	4.8435	5.3395	4.8379	5.7298	5.8349	6.2418	7.3577	7.8832	4.9006	5.6574	4.8425	6.1315	6.192	5.8477	6.6053	7.8253	7.5177	5.382	4.9416	5.2242	5.6476	5.5531	5.0764	5.9581	8.5406	5.1946	6.4449	4.1643	4.8027	6.5415	5.6323	6.2479	5.578	8.2969	4.3882	6.142	5.1859	4.8718	4.7186	8.1939	6.5932	5.9234	6.3216	7.3019	5.8482	6.4131	6.8852	5.7107	5.1795	5.5033	5.8575	4.6223	5.9848	5.7509	8.1794	6.8202	6.3942	6.1506	7.2364	6.0083	6.2703	7.4471	5.5916	5.3118	6.2449	6.2988
PF3D7_0403400.mrna1_1	PF3D7_0403400.mrna1_1;314	314	7.7917	5.114	4.359	5.8627	4.0968	5.1651	5.9957	5.0866	4.9322	7.3465	5.0712	5.9028	5.8632	3.2048	5.7018	5.4925	6.6443	5.7774	5.1231	5.9449	6.1385	5.7211	5.7934	5.4446	7.2774	8.3242	5.5308	6.2606	5.7645	6.3413	6.1572	5.9274	6.4202	8.0929	7.6331	5.6433	4.645	5.3975	6.3315	5.6053	5.0845	6.1148	8.5885	5.6659	7.6265	5.8587	5.3049	6.8779	5.8527	6.2359	6.044	8.4575	5.098	5.4793	5.1313	6.1965	5.0858	7.8522	6.3455	6.6051	5.729	6.532	6.1961	5.2122	7.5723	6.0925	5.8701	5.0117	5.6879	5.0887	5.1997	5.0811	9.2659	6.0862	6.5996	5.3858	6.7009	6.3987	6.0894	7.7788	5.23	5.3349	5.432	5.5466
PF3D7_0403400.mrna1_1	PF3D7_0403400.mrna1_1;315	315	7.5729	6.2426	5.9409	3.7592	4.8605	6.731	6.4214	4.5348	4.342	7.2075	3.3702	4.5515	5.8721	0	6.3754	6.4079	5.8873	5.4512	4.4263	4.9777	5.8301	5.8873	5.5075	6.9106	6.9795	4.4783	4.5735	5.0909	5.223	6.9436	5.9035	5.4666	6.6949	7.2123	6.4603	5.0938	5.5264	5.2694	5.5607	6.0034	5.7024	5.1375	8.736	3.4764	8.5794	10.5274	5.3937	5.5195	5.5106	5.7618	5.3136	9.1065	4.9968	5.6261	7.097	11.2028	4.254	8.3451	7.0069	6.4717	5.6554	6.5803	5.3568	5.0755	6.5735	6.0605	5.3248	4.4019	4.6943	5.714	9.7985	5.4819	8.8712	6.7478	6.2207	5.6369	7.1246	5.5957	5.9212	7.6693	5.2987	6.2254	5.4121	4.5141
PF3D7_0403400.mrna1_1	PF3D7_0403400.mrna1_1;316	316	5.4584	5.1574	4.9373	5.272	2	4.5957	5.7466	4.4666	1.856	6.0747	4.3356	4.3512	4.7549	2.1953	3.6005	5.6244	4.5097	4.3757	3.9882	4.749	5.7076	4.5329	5.2269	6.3239	5.6924	3.6496	4.3341	4.4229	4.6781	6.898	4.5934	4.9928	5.5692	5.669	3.7192	2.9279	5.6551	3.9069	4.9467	5.6171	3.796	4.0391	7.933	4.943	6.1133	10.8851	4.5686	5.7109	4.4725	3.5993	4.4822	8.4126	4.5361	4.9977	7.4535	11.2158	3.9672	7.6815	6.213	5.5662	4.7506	7.3463	5.1181	4.9136	5.2619	4.8904	2.342	5.6044	5.2746	5.89	9.7753	4.6076	7.2723	6.4082	5.4611	4.0117	7.6706	5.5068	4.9782	6.2617	4.8115	5.1627	6.1231	4.266
PF3D7_0403400.mrna1_1	PF3D7_0403400.mrna1_1;317	317	5.7837	5.911	5.537	4.6182	3.8629	3.2449	5.1957	2.4751	3.3001	4.9602	5.2765	5.8537	4.682	2.6462	4.9878	5.6352	4.7366	3.8227	4.6112	5.2824	6.0501	5.3183	4.95	5.2813	5.5934	3.8359	5.7296	5.0959	5.1206	5.6588	4.7549	4.3009	5.497	5.7274	4.7682	4.1875	4.4053	4.4653	5.5996	5.9916	3.5521	4.3169	5.299	5.1268	4.0909	7.3082	4.6899	5.2468	5.2608	4.9141	4.6999	6.8694	3.511	5.8004	5.0334	7.4587	5.0738	5.6229	5.7769	4.0695	4.3827	5.8795	5.5586	5.4614	5.4883	5.2464	4.5601	5.1538	6.0141	4.9814	6.116	6.3422	5.849	3.9681	5.1453	4.7452	5.6441	5.2207	5.86	6.1449	4.5951	5.0259	6.328	5.3078
PF3D7_0403400.mrna1_1	PF3D7_0403400.mrna1_1;318	318	5.2273	4.9588	5.5729	4.4951	4.2578	3.0755	4.9336	2.8679	4.5398	5.0853	3.926	3.0479	4.1859	3.5838	4.5173	6.156	4.5558	4.4114	3.8156	4.0018	5.8795	3.437	6.1593	5.1799	5.7957	3.2296	2.121	5.07	4.5999	5.4406	5.3586	4.4296	3.6713	5.3906	2.211	3.3576	4.7808	4.669	5.7637	3.009	4.6656	4.1375	4.8851	2.9782	3.3363	5.5211	3.8166	4.067	2.2479	4.9217	3.9184	5.0583	0.9928	4.7527	3.5084	5.1867	4.054	5.6851	4.9369	3.1522	5.2724	4.5552	4.7049	3.5957	3.6041	5.067	3.5969	4.5777	5.8447	4.8714	5.6859	5.2847	5.1156	5.3477	4.7115	4.9136	6.2688	4.6082	5.4555	3.6971	5.0152	4.6651	4.0781	2.8679
PF3D7_0403400.mrna1_1	PF3D7_0403400.mrna1_1;319	319	5.7112	4.7698	4.4249	4.6837	2.0144	3.9288	5.3882	2.0391	1.3219	5.3038	3.1457	2.8237	5.3565	1.9782	4.4148	5.7244	4.9602	3.5298	5.6165	4.3341	5.7887	3.8197	4.1424	4.7366	4.9823	4.1795	3.2172	4.2713	4.9203	5.6687	5.1583	3.8866	5.3677	5.1981	3.4568	3.6633	4.2494	4.8807	5.2581	2.9709	3.8758	3.4489	4.5279	3.855	3.4764	5.8755	4.0505	5.2203	4.1194	3.7634	3.7981	5.4728	3.8885	5.3341	4.225	4.2817	4.3125	4.8639	5.9383	4.3618	5.1375	4.8037	4.4548	4.3169	3.3291	4.2839	4.3031	3.1667	4.1906	3.7355	4.4128	4.8202	3.855	4.5963	5.1787	4.8555	5.6767	5.0041	5.2813	3.5097	4.7687	3.2765	4.9649	5.4705
PF3D7_0403400.mrna1_1	PF3D7_0403400.mrna1_1;320	320	6.0233	4.9977	5.6579	4.7819	2.1077	4.7597	4.5957	3.8738	5.0268	5.3968	5.3056	3.0303	5.2769	3.1875	4.5777	5.3316	5.6568	5.3565	3.9635	4.8664	6.1745	4.7666	4.4316	3.942	4.2242	4.0609	4.5801	3.8904	4.5838	5.2284	4.3681	3.8359	6.0433	4.9098	5.1977	4.017	3.7845	3.0652	5.2418	4.251	4.1922	4.3597	4.1779	4.4087	6.8249	3.9773	4.0968	5.1767	4.4026	2.905	5.5245	5.2854	4.327	5.7479	5.0866	3.845	3.3604	4.8022	4.9472	5.6002	5.1449	5.3132	3.943	5.2052	5.6323	3.8639	4.696	5.1595	5.3406	4.135	3.7602	5.0032	6.0875	4.8525	4.4919	5.2137	5.8397	5.0815	5.804	6.0531	3.5135	5.1014	4.7027	5.649
PF3D7_0403400.mrna1_1	PF3D7_0403400.mrna1_1;321	321	8.0062	5.0312	5.5546	4.5674	3.437	4.7131	4.969	5.1461	4.7613	5.1194	5.5141	5.1835	5.5379	1.511	3.5385	5.0635	5.2909	3.8963	4.7581	4.991	4.5999	5.0264	5.2876	5.8572	5.1169	3.856	4.6398	4.2765	5.1953	5.2487	5.153	2.0036	5.4783	4.225	4.5595	4.1449	5.0058	4.7164	5.4751	5.2578	3.6645	2.5945	5.3646	5.1473	4.6029	4.9556	4.8958	5.4786	4.6229	3.4019	5.3827	5.3889	5.9995	4.9579	5.2861	5.1301	5.2296	5.3509	4.2891	4.855	5.7063	4.85	2.6159	4.8929	3.5059	5.4886	5.0233	5.4944	5.367	3.9882	4.3533	5.1863	5.541	4.986	5.3056	5.4466	5.9709	4.9193	6.2756	4.1018	5.1997	4.2479	5.1727	6.3357
PF3D7_0403400.mrna1_1	PF3D7_0403400.mrna1_1;322	322	5.7178	5.8467	5.2168	4.98	3.957	4.7082	5.408	4.9406	1.3505	4.3391	5.373	4.4718	5.292	4.3757	4.9718	5.5738	5.3498	3.925	4.4515	4.5484	5.742	4.7485	4.9864	5.2728	4.8263	3.4155	4.9021	4.0832	4.393	6.0879	4.9486	5.3092	4.8074	3.9864	5.3259	3.6565	3.9364	4.7285	5.0968	4.3944	2.7866	4.6651	5.8027	4.8425	4.3903	4.7495	5.3129	4.9959	3.0925	3.9855	5.7065	6.2748	3.6781	4.0712	4.3688	4.1481	4.067	5.1755	4.4705	3.211	4.774	5.2536	1.8278	4.4209	5.5546	5.1031	4.3937	4.7425	3.9079	5.8148	4.342	5.1449	4.934	5.2141	5.8637	4.9616	6.4179	4.7787	5.8897	2.842	4.3427	2.7634	3.2824	4.504
PF3D7_0403400.mrna1_1	PF3D7_0403400.mrna1_1;323	323	5.8652	4.8099	5.2798	4.5692	2.6462	5.9793	10.3519	5.3899	4.09	6.246	5.005	4.7955	4.8359	2.7312	4.3561	11.5155	5.8204	1.856	5.8755	4.5311	5.4046	3.2418	4.4195	7.2328	5.1755	5.1445	5.1815	5.4212	5.0858	4.4502	5.3223	5.3266	7.649	4.7377	4.7159	4.7965	4.4822	4.8841	5.2296	4.1993	4.5404	4.0557	5.0237	4.7602	2.4906	3.756	5.6421	5.851	3.6938	4.1779	4.682	4.9369	3.0841	5.7798	4.7115	3.8379	4.7903	4.3147	5.9439	4.7241	4.6352	5.4854	5.0913	5.7514	4.1276	5.0409	3.6769	4.749	3.742	3.8268	3.9533	4.8738	4.6831	6.4253	5.4902	5.9314	6.4612	4.126	5.4899	4.5922	5.4263	4.7109	5.3501	4.8968
PF3D7_0403400.mrna1_1	PF3D7_0403400.mrna1_1;324	324	5.9699	4.7076	4.7027	3.9718	3.4502	5.5883	4.8314	3.6702	3.332	5.5543	4.3219	3.1779	5.5589	3.1094	4.2839	5.1453	5.4696	4.1202	3.9477	5.4931	4.9453	3.5898	4.4356	4.073	4.9828	2.1408	5.3459	4.1268	5.5116	6.1687	5.4535	3.2705	5.3431	5.1603	5.1542	3.9828	4.4581	6.4289	4.9937	4.4107	3.9699	3.6323	5.0947	4.7861	4.8797	5.5311	4.9773	5.0076	4.354	4.7219	4.6837	4.4012	2.9184	5.5558	5.7347	4.5416	3.5122	4.5065	5.607	5.073	5.0483	4.7214	4.0027	4.6645	3.6747	4.852	3.1811	4.8364	4.2608	3.8043	4.9179	4.8258	5.0951	4.9556	4.4175	4.4046	5.2836	5.1098	5.5005	4.9284	4.8943	2.8237	5.1173	4.9607
PF3D7_0403400.mrna1_1	PF3D7_0403400.mrna1_1;325	325	5.7479	4.7458	4.8948	4.6141	4.7431	4.4449	4.9809	2.5361	1.4647	4.85	4.6645	2.1408	5.4111	2.757	5.009	4.811	5.2828	3.1326	4.1546	5.1301	6.1064	4.8699	4.6616	3.2219	4.1851	3.7181	4.6439	4.1481	4.5735	5.5951	5.0925	2.1922	4.7436	5.0215	3.9011	3.4316	3.1667	4.6724	4.594	4.8948	4.5435	4.0687	3.8797	3.7592	5.4016	4.2063	4.4816	4.292	4.3198	5.2847	4.7533	4.7645	3.7835	4.8043	5.0108	3.849	5.106	5.1783	5.0321	4.204	5.0824	4.9923	4.2203	5.3172	4.5192	5.1554	5.4663	4.1127	3.7159	3.8022	3.5311	5.6138	3.7323	4.9855	5.557	4.408	6.0915	3.9212	5.1404	5.1934	4.99	4.0968	4.9869	5.3009
PF3D7_0403400.mrna1_1	PF3D7_0403400.mrna1_1;326	326	5.3806	4.4489	4.8079	5.2683	4.5729	4.4912	5.5336	3.7677	2.4725	5.128	5.0917	4.6118	5.4306	1.84	3.4489	5.1185	6.027	1.757	4.4429	5.5027	5.5103	4.5404	4.3169	3.6112	4.5922	4.0312	4.8063	5.0023	4.6786	5.5478	4.2008	3.7485	3.8836	4.4283	4.2593	3.9317	4.4168	3.8982	4.6803	1.3951	3.9754	3.9107	4.8875	3.5957	1.6135	3.4005	4.2001	4.0976	3.6439	4.4502	5.0126	4.504	0.6041	4.8851	4.1643	3.3477	3.5211	5.0807	5.2987	3.6803	4.5329	2.8115	4.7666	4.8704	3.3491	4.8831	2.3702	4.3045	4.5589	3.4289	5.0014	5.3494	5.2407	4.6915	3.7613	4.8181	5.2137	4.6369	5.0942	4.295	4.2388	3.1326	5.1687	4.9107
PF3D7_0403400.mrna1_1	PF3D7_0403400.mrna1_1;327	327	6.2415	4.5644	5.7076	4.0009	4.5607	5.2292	3.9136	4.2898	1.4803	4.5002	2.4777	2.5435	4.9458	2.546	3.1747	4.7192	5.1711	3.4033	4.8629	3.6938	4.9616	3.0858	5.6305	3.9882	4.7214	3.4101	4.5601	3.4449	3.7474	4.6352	4.2765	0.9855	4.6311	5.4101	4.8415	4.6206	4.7361	5.1436	4.504	2.8659	5.2668	4.0866	4.4555	4.2817	4.2165	4.1603	5.1743	3.9193	4.4509	4.2234	5.4138	4.9882	4.4256	5.0281	4.3568	3.844	4.9653	5.5336	5.4656	3.843	4.9869	4.157	5.3639	3.6882	3.4114	5.3381	4.382	4.6444	3.266	4.2102	4.0712	4.9035	4.1481	3.9001	4.8738	4.8309	6.0925	5.1272	5.2456	4.1779	5.0157	1.7004	4.2411	5.6079
PF3D7_0403400.mrna1_1	PF3D7_0403400.mrna1_1;328	328	5.272	4.3306	3.5717	5.7336	1.6369	3.6531	5.4947	3.847	2.8197	4.5279	3.7939	2.2839	5.4476	2.6041	4.2008	4.9509	4.2456	5.0509	3.8237	3.1906	5.4296	6.2207	4.8555	4.4155	4.7554	3.847	4.8565	5.1894	4.3448	5.0027	5.6026	3.6029	4.2698	5.3107	5.2876	4.7442	3.8768	4.4666	4.8826	4.712	3.1375	3.3434	5.3455	5.2055	2.8217	4.9616	5.1194	4.3576	3.6769	3.7203	4.6369	4.7708	2.211	6.2726	4.0426	4.9373	4.3001	4.2456	4.9736	4.4841	4.6427	6.0224	3.5236	4.594	5.126	4.9672	4.3916	5.3851	5.7495	5.1663	4.3052	5.054	4.749	5.0596	4.6513	5.3031	6.2139	5.5072	5.3316	4.5656	5.033	4.6993	4.9307	6.463
PF3D7_0403400.mrna1_1	PF3D7_0403400.mrna1_1;329	329	5.546	5.1926	4.6554	5.0721	4.9345	2.9184	4.7655	3.9069	4.3377	5.1436	4.26	4.1699	5.2902	4.4886	3.5957	4.5674	5.0704	3.5059	5.0841	4.2861	5.3712	2.7761	4.8359	4.6616	5.0657	3.557	4.985	4.8919	4.3031	5.5677	5.8612	4.9882	4.61	4.6893	4.5441	3.5336	4.2683	5.1089	4.9667	3.9855	3.8972	4.0531	5.1587	3.9174	4.2265	4.9588	4.3618	3.441	3.3909	3.7485	5.1843	5.0725	4.1554	6.2329	5.5668	2.86	6.7708	5.2861	4.7887	2.9745	4.641	5.0661	5.4529	5.6121	4.1779	5.8597	3.942	4.0233	4.9505	4.7939	4.4396	5.3568	3.3377	4.8374	4.1185	4.6559	5.6668	4.3505	5.3438	4.2388	5.3477	3.5632	4.9217	4.4336
PF3D7_0403400.mrna1_1	PF3D7_0403400.mrna1_1;330	330	4.7782	5.3431	4.9236	5.0764	3.4463	3.3604	3.332	4.4121	2.4594	5.1878	4.5741	3.847	5.2445	4.7538	2.3391	5.4854	4.9814	3.1922	3.126	3.7268	4.5527	3.9117	4.4067	4.2698	3.9828	3.2869	4.2817	5.0009	5.0828	5.8359	4.9217	3.557	3.9955	4.2388	4.0233	2.0566	4.3519	4.8074	4.0858	2.9203	4.1643	4.1755	4.8089	3.842	3.9241	4.2839	3.99	4.9672	4.1465	4.0259	5.3771	5.582	2.5435	4.9968	4.669	3.7495	4.917	5.2887	5.0798	2.6206	4.3349	5.0845	4.797	4.4449	2.6229	5.848	3.6837	4.9198	4.4931	3.4303	4.8455	4.6415	5.6482	4.1465	4.9823	3.9317	4.8997	4.488	4.7164	4.6276	4.009	2.5261	5.4249	5.0148
PF3D7_0403400.mrna1_1	PF3D7_0403400.mrna1_1;331	331	5.2472	5.5674	4.3161	4.7361	2.2203	4.7845	5.2334	2.7592	4.9011	4.5735	4.7334	3.5072	4.5154	3.1276	4.269	5.6121	4.7629	1.2203	4.6893	4.9782	4.6741	4.0959	4.319	4.6843	4.5832	3.0286	4.5423	5.1338	4.4963	5.4751	4.8782	2.7929	3.254	4.3096	4.1043	3.1747	4.9322	4.1969	4.8629	5.1603	5.0197	3.4931	5.4209	4.6993	4.2547	4.7164	4.4725	4.9307	4.5478	4.888	4.7361	5.0652	3.3702	5.3208	4.2342	4.3505	4.756	2.0942	4.9973	4.2645	4.9676	4.9222	4.4627	3.925	4.5699	5.5484	3.4502	4.935	5.04	3.7236	3.7517	5.4486	5.1687	4.6769	4.7398	3.6803	5.8364	4.3653	5.4538	5.5466	4.0514	2.6229	5.3579	4.9887
PF3D7_0403400.mrna1_1	PF3D7_0403400.mrna1_1;332	332	5.4992	4.9896	4.749	3.9855	4.4283	4.1408	5.467	3.1391	1.1375	4.8738	4.337	4.0934	4.7814	3.4101	4.0858	5.3954	5.8397	3.9184	3.9946	5.2724	4.7159	5.7263	5.0036	5.3089	4.3219	4.5987	4.3992000000000004	5.0483	5.9882	7.0038	5.278	4.5478	5.1719	4.845	3.4449	4.8053	4.8817	5.1309	4.9416	2.8298	2.6159	4.4919	6.1741	3.9764	4.8649	5.116	4.0321	4.7104	5.0148	3.9588	4.3434	5.2494	4.3413	5.8022	5.1144	3.9635	3.4396	5.5491	5.1135	4.7819	4.7219	6.8618	2.5336	5.6639	4.7629	6.4152	3.488	4.4463	3.9069	2.7027	3.9937	5.3544	7.2534	5.6017	5.3462	5.3129	5.9155	5.3992000000000004	5.2172	5.3971	6.7968	1.8797	7.3197	3.6859
PF3D7_0403400.mrna1_1	PF3D7_0403400.mrna1_1;333	333	5.4954	5.0295	5.4581	6.1591	2.9635	3.1843	5.4558	4.0063	3.4303	4.3038	5.7666	4.4443	4.8684	4.0858	4.2854	4.8629	4.8222	4.1144	4.1489	5.1114	4.8283	5.0054	4.4403	3.9021	4.9392	4.3441	4.251	5.2203	4.3834	5.3027	5.5198	3.1619	4.4976	4.7328	5.6974	2.4751	4.373	4.332	4.0781	4.6871	5.5301	4.3875	4.7756	6.3583	3.6927	3.228	4.6064	4.2411	4.5892	3.8032	5.1851	4.4705	4.0661	4.5898	3.1747	4.4336	4.4699	4.3702	5.7134	4.0892	4.7708	5.6476	4.7415	4.7903	3.5922	4.846	5.4009	4.2585	3.9882	3.0233	4.8212	4.382	5.6259	4.8359	5.4909	5.4883	6.1087	4.3806	6.1158	4.4456	4.5398	3.144	3.5348	4.0152
PF3D7_0403400.mrna1_1	PF3D7_0403400.mrna1_1;334	334	5.1847	5.5413	4.3992000000000004	5.1727	2.9745	2.3103	4.4162	4.6421	4.2994	4.6427	3.0461	4.7425	4.8314	3.6702	4.2705	5.07	4.5027	2.3248	3.6182	3.8943	5.3705	4.3971	4.263	4.0233	5.1807	3.6882	3.7093	4.9846	4.2149	5.889	4.5632	3.0126	4.1375	4.8505	4.3611	3.4019	4.5466	4.4757	5.0135	4.0575	0.7398	5.0374	5.4838	4.278	5.383	3.9991	3.9991	4.7463	2.1538	4.6679	4.2705	5.1293	4.5975	4.5416	4.582	4.7252	4.8283	5.2311	5.0228	4.1424	4.337	4.3031	7.2794	5.26	4.3161	4.5198	4.7703	4.7015	4.1391	3.2126	2.2898	4.9584	4.1489	4.2334	4.3743	5.6493	5.7151	4.986	4.9322	3.942	2.9222	4.3462	3.6949	3.5435
PF3D7_0403400.mrna1_1	PF3D7_0403400.mrna1_1;335	335	5.1623	5.106	4.5509	4.0268	2.6713	4.4026	5.0592	4.3653	3.1811	3.957	3.0548	4.1779	4.9681	2.9011	3.8914	4.5981	5.1014	3.6485	4.2802	4.926	4.5317	4.5503	4.9791	3.4168	5.3216	2.5236	4.1755	3.7527	5.0925	4.6011	5.6741	2.9317	4.4141	4.8053	4.9241	4.0036	3.1043	2.06	5.435	2.8875	5.0448	4.0009	4.4976	3.9891	2.8359	3.5046	5.2418	4.4336	3.8953	4.1119	4.6673	4.7087	1.7181	4.9359	4.1875	3.5497	4.4263	4.852	5.6605	5.093	4.95	5.4141	4.0312	5.3516	3.8268	5.4535	4.6803	3.841	4.0866	4.7021	4.1985	4.7148	4.7126	4.942	4.5723	5.0347	6.0745	5.3861	5.3212	3.6194	4.7934	3.4289	4.314	1.7866
PF3D7_0403400.mrna1_1	PF3D7_0403400.mrna1_1;336	336	6.1568	5.2917	3.8659	4.437	2.797	4.269	5.1906	3.3868	2.8115	5.2453	3.116	4.2869	5.3298	3.6724	4.135	5.4754	4.8817	4.2578	4.1293	2.7803	4.7339	4.5423	4.2365	2.4005	4.9098	2.6508	2.6135	5.189	4.3125	5.3688	4.856	3.7866	5.5604	4.6404	4.9602	4.269	4.9312	4.1169	4.1391	3.3349	3.4634	4.2765	3.8679	2.8679	4.3341	2.4276	5.8856	4.9575	3.266	3.8012	5.6943	5.332	2.9088	5.5301	5.675	3.7463	3.7268	5.0483	4.9449	2.7761	5.3027	4.8972	4.7592	4.408	4.7296	4.8904	4.3262	4.8258	3.9326	3.4182	3.7782	4.9486	3.488	5.3523	3.9846	3.6182	5.5087	5.4012	5.3736	5.2149	4.0892	4.9575	4.5729	5.3961
PF3D7_0403400.mrna1_1	PF3D7_0403400.mrna1_1;337	337	5.4222	5.5945	4.7027	4.7618	2.6415	3.5122	4.9222	3.0909	2.359	4.9718	4.9241	3.8699	5.1683	3.7388	4.3688	5.4783	4.9274	4.8369	4.1707	4.0925	5.1635	2.6159	4.3999	4.4175	4.8048	2.5826	5.272	4.7708	4.6508	4.9411	5.6533	1.3505	4.8161	4.466	4.4316	4.2141	4.054	4.8237	4.2449	3.8135	3.281	4.8253	4.6645	3.5838	3.858	3.6206	3.8012	4.6736	1.5059	3.0496	2.696	5.3816	3.2869	4.2965	3.9059	3.9699	4.3399	5.0488	5.6585	5.3533	4.9528	5.098	4.4283	4.9649	4.5317	5.1639	3.845	4.8797	4.0557	4.917	2.862	5.9898	4.3327	4.1747	5.3778	5.2604	5.7208	4.3944	5.2498	1.6182	4.1514	4.1318	5.4816	4.1309
PF3D7_0403400.mrna1_1	PF3D7_0403400.mrna1_1;338	338	5.3038	5.5616	5.2357	5.1363	1.3277	4.0188	4.8135	3.851	4.2494	5.4256	3.116	2.7377	4.9345	4.3964	4.1235	5.8909	5.1546	4.3484	4.1489	4.9006	4.3406	4.8987	5.3374	4.1514	3.9411	3.2016	4.7882	5.9026	4.9495	5.4848	4.6041	4.6848	5.9676	4.8063	4.1882	3.2265	3.857	4.9416	5.8768	2.8197	3.5886	4.6011	5.1035	4.2563	5.3882	4.6282	4.7436	4.3526	3.9644	5.1795	4.9878	4.7996	4.4542	5.3052	4.669	3.9107	5.3402	4.8924	5.7145	5.3484	5.8557	5.7965	4.3306	4.8032	4.9777	5.1759	3.6668	5.1871	4.7442	5.1558	4.8099	3.3716	7.0201	4.9977	4.6264	5.5037	5.9561	5.2012	5.6314	4.5868	5.2687	3.3827	5.3837	4.0259
PF3D7_0403400.mrna1_1	PF3D7_0403400.mrna1_1;339	339	5.3016	5.3374	4.9593	4.7782	2.6369	3.9373	5.5689	4.6713	4.7871	4.9174	3.0721	4.0781	4.942	0	4.6954	4.6053	5.6247	4.2055	4.917	5.0947	5.5622	4.8787	4.4712	5.135	4.6668	3.516	4.5135	4.7186	4.8089	5.4219	5.431	3.7981	5.3165	5.2994	4.5379	3.1127	4.649	3.8074	5.2028	3.101	5.2513	4.7829	4.9832	1.7268	4.4666	4.588	4.7845	4.8364	4.5674	3.0233	4.1747	4.408	3.99	5.0807	5.4502	3.2943	4.126	5.3455	5.4545	3.319	5.09	5.6387	4.9236	5.2083	4.1595	4.2373	4.3923	5.3016	4.7708	3.3827	3.189	4.7592	4.306	5.3273	5.269	3.4101	6.1755	2.4005	4.9406	2.1276	4.4809	2.0144	4.2861	5.3691
PF3D7_0403400.mrna1_1	PF3D7_0403400.mrna1_1;340	340	5.6097	5.5981	5.0807	4.7787	1.5656	4.554	4.756	5.1481	2.7334	4.9439	2.7137	3.61	5.2832	2.7334	3.5753	4.8364	5.5521	4.1432	4.2802	4.7241	4.5717	4.6218	4.6206	4.0866	3.7082	3.9203	3.7301	4.6848	3.8709	4.649	4.7263	2.86	4.0575	5.057	4.1595	4.9878	4.2388	5.8797	5.2739	4.2943	3.8699	3.5072	4.4168	4.2972	4.9059	4.4777	4.1268	5.013	3.4931	4.1235	4.2426	4.4323	3.6076	5.2593	4.8248	4.5934	4.6124	5.7301	5.3792	5.269	4.4449	5.7562	5.3349	5.0081	4.3944	5.3653	3.9782	3.3964	5.6488	4.8314	3.7181	4.4323	5.6502	4.8699	5.4568	5.1631	6.903	5.6392	5.8537	5.1918	5.3291	4.1667	5.2928	4.5644
PF3D7_0403400.mrna1_1	PF3D7_0403400.mrna1_1;341	341	5.0418	5.5984	5.0479	4.6713	4.225	2.278	4.7203	4.7939	2.5361	5.998	4.9392	2.4828	3.4209	2.2141	3.8669	3.8012	4.0295	4.8943	4.7148	3.756	5.432	4.6949	4.9208	4.6977	4.8575	4.2149	4.9326	2.4957	4.2055	5.2563	5.1194	2.2869	5.8336	5.0596	4.9001	3.2525	3.5934	4.2242	5.6935	3.0286	5.1318	4.7208	5.4236	4.4416	4.4416	4.2079	4.7371	3.8982	4.1867	2.8777	5.1703	4.8253	3.6229	4.4867	4.645	4.7393	4.9303	5.516	5.1882	4.8728	3.6622	5.3431	4.4509	4.8934	5.8907	4.7479	4.5546	4.5898	4.1707	4.4575	4.3813	5.4189	5.6744	4.9217	5.272	4.9074	5.3306	4.7944	5.8829	4.5429	4.3743	1.856	4.144	4.7939
PF3D7_0403400.mrna1_1	PF3D7_0403400.mrna1_1;342	342	5.3709	5.281	4.0993	4.0347	4.3248	4.7252	4.8763	2.0909	3.5777	5.2909	5.0622	3.1699	4.8797	1.7312	4.4403	5.292	4.5515	3.7463	5.2257	4.6988	5.6459	2.9523	4.2479	4.849	5.3889	2.7377	4.8192	4.9982	5.4854	5.7874	5.189	3.263	5.2596	5.5385	4.7719	4.8395	5.4909	4.943	4.9131	4.5613	4.5509	3.6381	4.2479	4.9667	3.851	0	5.1052	5.0596	2.9107	2.2898	5.1424	5.6775	4.8895	5.3614	4.4867	3.9079	3.2079	5.1371	4.1875	4.5254	5.3985	5.1791	5.1631	5.1918	2.1538	5.111	4.157	5.5877	4.8359	4.3764	4.7153	5.2145	4.5292	5.8738	5.0631	4.682	5.9138	4.1611	5.8397	4.846	3.756	3.0548	5.3241	5.0527
PF3D7_0403400.mrna1_1	PF3D7_0403400.mrna1_1;343	343	5.3151	5.4522	4.7021	4.6035	4.1077	5.9364	5.0849	4.8068	2.3477	4.4548	4.5975	0.275	4.3985	2.2234	4.0858	5.2257	3.6229	3.99	3.342	4.5008	4.9265	5.0678	4.847	4.3484	4.2743	4.4087	4.1309	4.7344	5.8657	5.36	5.5518	2.7845	4.9107	5.4232	5.5011	5.0951	4.116	4.5135	4.9727	5.383	4.0917	4.5267	4.4796	2.7782	4.0108	2.5185	4.8293	5.2559	4.5534	4.2149	5.4848	5.1643	4.2411	5.2791	3.189	4.9083	4.2645	6.6602	4.649	4.9481	4.813	6.0689	6.0494	4.757	5.8293	3.9736	4.2095	5.4276	5.3896	3.9588	2.5135	5.1546	6.567	4.9625	5.3096	4.6837	6.0233	5.6162	5.5195	5.6602	5.2824	3.9146	4.963	4.2758
PF3D7_0403400.mrna1_1	PF3D7_0403400.mrna1_1;344	344	5.0268	5.0179	5.0544	4.0807	2.2898	3.8856	5.2574	2.6112	3.5261	4.8525	3.557	4.5527	4.9873	0	3.9193	4.9136	5.7222	3.0161	3.7344	3.8298	4.3413	3.8699	5.6352	1.7866	5.0527	3.6656	3.9355	4.2979	3.7929	4.7777	5.382	4.5729	5.054	5.0934	5.0457	2.4114	4.6999	4.4423	5.7353	4.516	5.8115	3.5607	4.7301	3.3604	3.1619	4.1069	4.7388	5.5925	4.8374	4.2149	4.6323	6.519	3.1619	4.5969	4.8738	3.8709	4.8032	5.4777	4.9155	4.5674	4.2319	4.1843	5.5018	4.916	4.1546	4.8709	4.9001	3.3074	4.9977	5.8156	2.9616	4.4621	6.9891	4.26	5.3785	5.4529	5.5258	3.2585	5.3816	3.3618	5.191	4.2555	5.2257	2.0286
PF3D7_0403400.mrna1_1	PF3D7_0403400.mrna1_1;345	345	5.5276	5.2687	3.3291	4.3778	1.856	4.3001	5.4152	4.2884	2.0976	4.4222	4.4679	4.5091	4.2713	0	4.1102	5.5046	3.342	3.4621	4.4074	4.0925	5.3266	4.2847	5.4828	5.3427	5.4686	5.1707	4.9561	3.6781	4.5354	5.6531	4.4243	3.9011	5.0934	4.1391	3.2311	3.1795	4.2884	3.7856	5.0496	5.7098	4.568	4.3052	4.5874	4.067	3.8718	3.6508	4.5717	5.6109	4.4893	5.306	5.3656	4.9397	2.144	4.557	3.9635	2.8012	4.2227	5.44	5.1855	4.1946	5.6882	5.2483	4.4705	5.3868	3.1667	4.4296	4.0135	4.9805	3.225	4.0418	4.3161	3.9193	5.2746	5.1695	4.5154	5.0312	6.3462	4.5348	6.115	3.957	4.3576	4.384	4.6047	4.3695
PF3D7_0403400.mrna1_1	PF3D7_0403400.mrna1_1;346	346	5.6876	5.3792	5.5874	4.7645	2.9745	3.8826	4.135	4.1914	1.3785	4.854	4.0224	4.1326	5.1416	1.9855	3.4607	5.4653	4.1747	5.1485	4.6645	3.8339	5.2254	5.2728	4.0374	4.479	2.8659	2.5286	3.1587	4.8253	4.8699	4.9491	5.9889	3.6346	5.4366	4.4376	5.1412	3.5447	4.8022	4.4627	4.9873	5.4529	5.0631	4.1643	4.153	2.272	4.6129	4.144	5.2581	5.1148	5.347	4.2994	4.796	5.4466	3.7876	5.3799	4.7344	4.6679	4.6247	6.1751	5.9205	4.8012	5.1457	4.856	5.4954	4.2563	5.7175	4.6473	3.488	4.4555	4.3736	5.0067	4.8415	3.3462	5.6424	5.5738	4.9759	4.7729	5.5447	5.7565	5.5046	5.292	5.2184	3.3909	3.8748	5.1094
PF3D7_0403400.mrna1_1	PF3D7_0403400.mrna1_1;347	347	5.0626	3.86	5.2623	5.6008	3.6826	3.4581	4.272	2.3561	2.7377	4.7071	4.1961	1.669	5.1743	0.9336	1.263	4.813	4.729	3.1635	3.5644	3.9764	4.1938	6.054	4.9045	3.6837	4.8634	2.7592	3.6747	4.3327	4.682	5.2957	5.3813	1.6915	3.717	3.2869	2.9819	2.5777	3.6702	5.2544	4.8314	3.6218	4.7214	3.9107	4.1194	3.9653	2.6276	4.9074	4.2675	4.0339	3.757	3.7761	5.2566	5.0841	1.269	4.4476	4.8674	4.1554	4.1243	5.0875	4.9579	3.8787	4.2898	4.4725	4.5192	4.5534	4.4542	4.7787	3.7474	3.4712	4.1522	4.8728	4.2008	3.7623	4.9355	4.375	5.2304	4.5454	5.3933	4.3868	5.4515	3.4919	5.3212	3.3262	4.7382	3.6588
PF3D7_0403400.mrna1_1	PF3D7_0403400.mrna1_1;348	348	5.6061	5.1526	5.1367	3.7126	2.9011	3.943	4.2342	2.7355	4.4482	4.3031	5.4074	3.8022	4.4647	0	2.9298	4.6129	4.7887	4.7554	3.4867	4.431	4.0206	4.5975	4.4529	4.4535	4.765	5.3806	3.1667	4.6927	4.9453	4.4673	4.9241	2.0942	4.3045	3.942	5.1566	0.111	3.6182	3.0548	4.8674	4.1875	4.6859	3.568	3.3632	2.7991	4.2087	3.3618	3.991	4.9064	4.4699	4.1906	4.7511	4.6616	4.3125	5.0626	4.441	3.2449	4.6954	4.8455	5.0483	4.354	5.0836	4.3031	3.6611	4.3183	4.3916	3.9542	3.4944	4.1497	3.4128	2.0875	3.6882	4.2071	3.4383	4.4336	5.5242000000000004	4.2906	5.4209	4.7756	5.3971	5.5708	3.6041	1.4854	4.8938	3.9991
PF3D7_0403400.mrna1_1	PF3D7_0403400.mrna1_1;349	349	5.3122	5.2998	5.5046	4.5323	2.5008	4.1715	5.2746	3.4995	3.3909	5.3576	4.4443	5.1048	3.7366	2.4957	4.2219	3.848	5.6687	2.5632	3.5595	3.5692	4.2357	4.8565	4.6064	4.439	4.511	4.0695	2.541	4.3827	4.8032	4.5236	5.2623	3.257	4.848	5.0875	4.106	3.6554	3.2854	5.0687	4.7339	3.8349	4.7639	2.7549	4.6082	4.6525	3.2494	2.9579	3.2234	3.3743	3.228	5.1119	4.5583	4.441	2.4568	3.5521	5.3709	4.4383	4.4666	6.2184	5.1309	4.3241	5.0985	5.0422	3.2839	5.2008	4.269	4.9146	4.9695	4.9704	4.433	4.6876	3.384	4.5928	5.2369	4.9236	4.7934	5.76	4.5916	4.842	4.9425	5.3771	4.0695	3.3349	4.2396	5.06
PF3D7_0403400.mrna1_1	PF3D7_0403400.mrna1_1;350	350	5.1518	5.1001	3.756	3.5398	3.263	4.5192	5.3277	3.126	1.1506	4.2898	5.7698	4.6011	3.8319	0	3.8288	4.8379	5.3245	4.6798	3.6194	5.2346	4.9561	4.6559	2.7247	4.0548	4.5711	3.3306	5.2536	4.189	5.4019	4.9782	4.7463	3.025	5.0281	5.5987	4.7317	2.9449	3.9486	4.14	5.0023	3.3462	4.6831	3.0179	3.6893	3.9846	4.3391	4.2898	5.0295	6.0798	3.1843	3.1177	4.7115	4.9873	2.7247	4.8425	4.2965	4.9533	2.6622	4.5951	5.406	3.7203	5.3309	5.517	4.433	5.0626	2.8797	5.0479	4.7677	3.797	4.6848	3.8992	4.4673	5.6456	3.7835	4.0531	5.382	5.6741	5.0955	5.1587	5.1538	4.2494	4.3399	1.9782	4.0575	4.6041
PF3D7_0403400.mrna1_1	PF3D7_0403400.mrna1_1;351	351	5.6767	5.0548	5.06	5.2924	2.9222	3.3688	5.0635	3.6404	4.3604	5.3205	4.6088	3.1875	4.5558	3.06	4.7382	6.0738	4.4653	4.4957	4.272	5.3259	4.8017	3.942	4.8094	4.3205	4.6118	3.7645	4.5735	5.2836	5.4333	5.0184	5.5053	0.7908	4.8395	4.3944	4.2118	3.9184	3.0583	4.1851	4.6182	4.4222	4.5801	4.235	4.8768	4.7623	4.8354	4.2698	4.2024	5.4482	4.3985	4.1667	5.1599	4.9891	2.4673	5.2913	4.3674	3.7803	2.7442	5.3431	4.7334	5.3154	5.3906	5.7423	4.3391	3.9754	4.8146	4.856	3.6005	4.5441	5.3656	3.8309	1.9964	5.4627	4.8792	5.0246	3.1683	4.8156	5.7653	4.9011	5.813	5.6985	4.8615	2.6893	5.7131	3.5957
PF3D7_0403400.mrna1_1	PF3D7_0403400.mrna1_1;352	352	5.4433	4.6029	5.0794	4.7835	3.0721	4.0652	5.0135	1.0215	2.4673	5.3834	4.6035	3.9011	4.7777	0	3.3827	4.7949	4.8997	3.1043	4.8166	5.7137	4.9727	4.7949	4.8012	3.101	5.0544	4.9887	4.9288	3.7366	4.6679	5.6138	3.7981	3.8349	4.9388	4.8585	3.3477	4.0126	1.8074	5.5478	5.2388	3.5644	3.9336	5.0027	3.6599	5.0747	4.7137	5.0858	4.7301	4.7682	4.6147	4.6387	4.9054	5.2968	2.7093	5.3964	4.3132	2.3505	4.845	5.1566	5.8166	3.99	5.0054	5.1371	5.4226	4.5789	5.0828	5.9572	4.5904	5.0496	3.8953	5.0448	4.0409	4.4046	5.3875	4.3082	4.9373	5.5002	5.7004	5.6789	5.1859	2.6064	4.8043	3.4944	5.3298	3.8629
PF3D7_0403400.mrna1_1	PF3D7_0403400.mrna1_1;353	353	5.4915	5.2346	5.5487	4.4033	3.2735	4.8017	5.5367	2.9069	5.0721	5.4057	4.61	3.8709	5.0921	3.6276	3.2032	5.323	5.7353	3.9231	4.2743	4.5999	5.4346	4.3861	4.8644	5.6482	4.9887	3.7538	3.7824	5.1926	3.5777	5.0896	4.3241	3.2645	4.1579	5.1189	4.4222	3.26	2.9126	4.2502	4.8565	3.7323	4.7181	4.3096	4.3391	4.025	4.1391	3.2001	4.7076	4.8792	5.0188	3.2388	4.153	3.6439	3.7814	3.5273	4.2787	4.225	4.9607	5.2211	4.1675	4.4276	4.6299	5.1973	5.0027	5.6279	4.437	4.3889	4.6299	4.995	5.1743	3.845	4.7082	5.155	6.4378	5.6156	5.3012	4.98	5.7724	3.8895	6.1477	4.9083	4.6536	3.6264	5.4492	5.9914
PF3D7_0403400.mrna1_1	PF3D7_0403400.mrna1_1;354	354	5.2513	5.8987	4.5033	4.7049	1.3448	4.5589	5.2521	3.3951	3.272	5.5604	5.0768	5.1667	5.5179	3.1875	3.9718	5.6459	5.0802	3.9203	4.0695	4.0738	4.5059	4.2242	5.1247	4.3363	5.3423	4.0036	4.5014	4.2884	5.1835	6.6879	5.121	1.2016	4.8485	5.2172	4.9016	2.8176	5.0566	3.5072	4.4777	2.9982	2.5059	4.7065	5.4601	3.7159	3.0444	4.0934	4.5789	5.9871	3.8982	5.0755	4.2913	4.382	3.2388	4.9923	5.1276	3.729	4.1779	4.8415	5.4634	4.4822	4.0934	4.568	3.8649	4.6005	4.4396	5.0219	2.774	4.101	5.1481	3.8768	3.3132	3.0531	5.9184	4.5795	5.1445	5.193	5.3551	5.4022	5.4584	5.0687	4.7142	4.3434	6.2898	4.852
PF3D7_0403400.mrna1_1	PF3D7_0403400.mrna1_1;355	355	5.6913	5.0152	5.2873	4.4067	1.8639	3.8217	5.5922	4.153	4.3604	5.8135	4.1102	3.6747	5.1375	3.5097	4.7923	5.2407	5.4346	4.3277	3.6485	4.3169	4.9463	4.3498	4.8293	4.8841	5.0175	5.0652	3.7677	4.9011	4.204	5.4851	5.6038	2.8758	5.3071	3.7104	5.3733	4.0968	4.5747	4.9001	4.6404	3.9809	3.2675	4.5122	4.7576	3.306	4.1715	2.6938	4.4283	6.3416	4.4673	4.393	5.3695	5.366	4.0959	5.5942	4.2802	4.0575	5.4954	4.9103	5.6993	4.1546	5.2931	5.4581	4.8202	5.1878	5.6508	4.943	3.7181	5.2265	5.0798	5.5407	3.5021	4.5454	5.3198	4.8273	5.2657	4.7845	6.1389	5.0674	5.939	4.7203	4.2795	4.6206	5.1408	5.6326
PF3D7_0403400.mrna1_1	PF3D7_0403400.mrna1_1;356	356	5.3653	5.7032	5.3381	5.0717	1.9486	4.7458	5.3154	4.7735	0.8875	5.6823	4.0435	4.3951	4.9463	5.0317	4.5046	5.0343	5.2705	5.3096	4.1077	4.712	5.3122	4.1301	4.6017	4.5844	5.4502	3.079	4.7382	5.0785	5.1926	6.023	5.5738	2.6159	3.7027	4.9547	4.8475	3.1194	3.8176	4.6713	5.0976	4.3646	4.62	4.8074	5.067	3.5898	4.1177	5.2791	3.7751	4.774	5.1819	4.1465	4.6381	5.463	1.903	5.3764	4.9383	3.1969	4.1309	6.0796	4.292	5.9165	4.8802	3.7225	4.3903	5.047	4.6988	5.1383	4.7829	4.6594	3.61	5.5789	4.6673	4.0505	6.2077	4.0295	4.9011	5.0674	6.3241	5.7602	5.4012	4.9968	3.3391	3.3219	5.1114	5.8885
PF3D7_0403400.mrna1_1	PF3D7_0403400.mrna1_1;357	357	5.8369	5.7565	4.2876	4.1094	4.0108	2.8217	5.392	3.2494	2.9855	6.1649	6.0328	3.8895	4.9695	5.3516	4.7506	4.3176	5.1363	4.2758	4.3096	7.2726	6.0864	4.9122	5.6135	4.4699	5.6616	4.8895	4.9968	5.3978	6.1223	6.0732	6.9535	5.7848	5.1256	5.602	5.044	5.0148	3.9336	5.4222	5.4819	4.4303	4.9411	3.7126	4.6719	4.9823	4.9819	3.7093	5.1739	4.8243	5.0409	4.2869	5.0361	4.5148	5.4666	6.054	5.1611	4.6288	4.4686	5.9921	5.4819	4.8679	5.8209	4.3785	4.969	5.2612	5.4376	5.359	4.9491	4.6781	5.3688	3.8669	3.5814	5.1518	5.8958	6.054	5.6453	5.4067	5.6568	5.3844	6.2284	5.2645	5.4033	2.7247	5.406	4.3198
PF3D7_0403400.mrna1_1	PF3D7_0403400.mrna1_1;358	358	5.2668	5.3092	5.9177	4.0824	0.9411	3.9946	4.8753	4.4925	0	6.4305	5.7347	4.7677	4.6253	2.9069	5.4683	5.7328	3.8248	3.5521	4.121	3.6229	5.6094	4.9649	5.2091	1.281	5.6935	3.5765	3.3363	4.1779	4.9284	5.8032	5.1775	4.4783	5.6091	5.0661	3.9241	5.3861	4.5342	3.848	4.1651	4.0626	4.4403	3.9402	5.2449	4.6949	4.437	3.8807	4.9477	5.128	5.5942	3.1667	4.373	4.5491	4.9873	5.8627	4.7131	5.2615	4.9136	6.4	5.7098	4.5735	4.749	3.9117	5.0652	4.8248	4.7787	4.6525	4.7268	4.7666	5.1391	5.5033	5.3016	4.6005	4.3916	5.0596	5.441	4.9777	6.9635	4.6508	5.375	5.6792	4.2994	2.669	4.7955	6.6247
PF3D7_0403400.mrna1_1	PF3D7_0403400.mrna1_1;359	359	5.2502	5.1018	5.0228	4.3716	2.9709	5.3698	5.4744	4.0993	1.8992	4.6616	3.9231	4.784	4.6141	0.9486	4.4135	5.2307	4.9891	3.8084	2.852	5.3234	5.6536	4.6135	5.0896	5.3136	3.2126	4.0295	3.2824	3.7398	5.1247	5.202	5.7007	4.6525	4.7366	5.4838	4.406	3.3785	3.9551	3.5521	5.3802	2.9165	4.8669	4.7871	5.2649	4.4944	4.6843	4.111	5.3501	4.4944	4.1408	5.1318	5.0197	5.2223	3.3448	4.3854	5.1243	3.189	4.6798	4.7996	5.1218	3.1127	4.0522	5.1469	4.189	5.0866	5.3597	4.9598	4.0303	5.634	3.4764	3.9588	3.8669	3.857	4.9672	4.1465	4.925	4.5033	6.6539	5.2456	6.1083	4.1514	4.4575	2.0391	4.5065	3.904
PF3D7_0403400.mrna1_1	PF3D7_0403400.mrna1_1;360	360	5.9366	5.4509	4.7597	4.3399	3.6427	3.0755	4.5916	2.144	3.6679	6.0034	4.1514	5.4627	4.9964	5.1477	3.4995	5.1659	5.3448	4.0072	4.5844	4.9584	4.8525	5.5512	4.7071	3.7517	4.497	4.8012	4.8958	5.5665	4.9941	5.2254	5.3903	4.235	3.0496	5.3125	4.2987	3.4816	4.5951	5.0152	4.7845	4.7049	5.2453	4.5046	4.4263	2.7377	4.9059	3.2157	4.9317	5.8557	4.691	3.3632	4.359	4.1546	5.2304	4.3937	5.1538	5.3413	5.0325	5.3554	4.7148	4.479	4.839	5.6168	4.8074	4.101	5.5777	4.2525	5.51	4.6696	4.347	5.3747	5.0566	5.3001	4.4963	4.0383	5.1094	4.2839	6.2628	5.2079	5.8199	4.4121	1.6781	4.1835	4.4046	3.3306
PF3D7_0403400.mrna1_1	PF3D7_0403400.mrna1_1;361	361	6.6365	5.3498	5.9725	4.846	4.2001	4.6229	5.6651	3.5534	3.7527	6.1613	6.023	4.9359	5.6355	3.1522	4.269	5.2965	4.5638	2.9542	5.8006	5.223	5.9993	4.1522	5.4226	5.4279	5.5065	3.6938	4.4074	4.4989	5.6285	5.6197	5.6378	2.4594	5.8245	5.4249	4.5484	3.1795	4.4705	4.6508	5.4246	4.7065	4.7361	2.9069	4.7639	4.2705	5.2342	5.281	4.2861	5.1169	4.5311	4.9653	4.9846	4.8797	2.26	5.4838	5.5317	5.7999	4.3903	5.3816	4.7301	4.9236	4.5185	6.3107	4.9722	5.0431	3.6736	4.6188	4.6781	4.98	4.8334	5.373	5.1526	4.9542	5.31	5.2036	5.4269	4.8694	6.7536	5.3723	7.0054	5.4202	4.2891	3.7192	6.0226	3.6622
PF3D7_0403400.mrna1_1	PF3D7_0403400.mrna1_1;362	362	6.071	5.9683	5.8298	4.3792	4.0875	5.1647	5.3747	4.1993	2.3702	6.7831	7.2222	4.3646	5.4899	3.9495	4.3103	4.2928	4.5711	3.211	5.3459	5.7666	5.8472	4.3674	5.7029	4.3854	5.6387	3.6622	2.1795	5.3834	5.5901	4.9045	5.2012	3.3262	4.3125	5.5138	4.8699	4.4581	4.9973	4.3455	5.6121	5.4854	4.2965	4.2854	4.2219	5.1723	5.3399	4.9805	6.9166	4.269	4.0426	4.1085	4.848	5.3409	4.774	4.5546	4.6854	5.8035	5.0475	5.9857	5.4466	3.5135	4.2388	6.1121	5.2563	4.3896	5.1518	4.4777	4.4443	4.2434	4.4712	4.5292	5.6238	5.2968	5.6761	6.0753	5.0904	4.4175	6.8938	4.9054	5.6291	3.7474	4.8202	3.225	5.2824	5.3092
PF3D7_0403400.mrna1_1	PF3D7_0403400.mrna1_1;363	363	6.3868	6.128	5.8863	5.5978	4.9869	4.5613	4.6656	4.6328	4.4189	6.0186	6.3526	4.0152	4.8278	5.3667	5.3802	5.5744	5.3085	4.2965	5.8704	5.7385	5.8765	4.3764	5.0103	5.9333	4.4005	3.9345	5.1795	5.1289	6.204	5.8092	5.812	4.854	5.9934	6.04	4.5198	5.5326	5.6328	5.044	5.2939	4.2203	4.8669	3.009	4.8625	4.3023	4.8782	5.5521	5.8497	5.8309	5.9966	4.6525	4.9481	5.2679	4.251	5.4029	6.2619	6.1928	5.1886	6.5782	5.9887	4.9846	4.7835	6.478	5.7975	4.8615	4.8704	5.1231	4.3016	5.6384	3.9477	6.3083	6.0881	5.888	4.8485	5.2388	5.3875	5.4989	6.8589	5.7046	5.6921	5.3056	5.4019	3.7549	5.7104	6.0266
PF3D7_0403400.mrna1_1	PF3D7_0403400.mrna1_1;364	364	6.853	5.7687	5.4663	4.9146	4.211	4.7126	5.8163	3.8288	4.7425	7.0034	5.3667	6.1677	4.6439	5.6203	5.2196	5.2445	5.6531	3.5084	4.3992000000000004	6.191	5.1635	5.6696	4.9322	4.3951	5.155	2.8115	4.8135	5.77	6.4067	6.4264	6.1973	4.2472	4.7431	6.044	5.005	4.6241	5.3823	4.8084	6.4229	5.0892	5.4525	4.3806	5.7584	4.2623	5.5214	4.8669	5.5856	6.194	5.6395	6.2612	5.7236	5.3906	4.9672	5.4744	6.1079	5.4854	4.9307	7.0065	5.1953	5.8587	4.8104	6.132	4.862	5.228	6.0128	5.1715	4.6118	4.5607	5.302	5.4614	5.479	5.4754	5.2559	5.155	6.157	5.314	6.7679	4.6011	5.2327	5.2475	4.4276	4.8919	4.3132	6.405
PF3D7_0403400.mrna1_1	PF3D7_0403400.mrna1_1;365	365	6.855	6.021	5.5895	5.6097	4.3377	5.1318	5.7565	2.9411	3.342	6.3183	5.9153	4.7274	4.5033	5.4663	5.6308	5.0947	4.7501	3.4686	5.7714	6.4177	6.1861	4.373	5.076	5.6056	5.7724	3.9088	5.8397	5.926	6.8861	6.717	6.2688	5.4532	5.851	5.9828	4.2434	4.3484	5.7727	5.4838	6.1697	4.8575	5.0435	3.729	5.1114	5.8909	4.3477	5.0527	5.2261	4.6177	5.044	4.61	5.1743	5.5258	4.0858	6.1131	5.8502	6.1066	4.3001	6.5367	4.441	5.4175	5.4002	6.6837	4.9649	5.7298	5.2724	6.04	5.1214	5.2581	5.5753	6.1361	5.4611	6.2396	5.8936	4.9575	5.541	5.1843	6.7663	4.2817	5.3391	5.4722	5.1679	4.3625	5.5024	5.3705
PF3D7_0403400.mrna1_1	PF3D7_0403400.mrna1_1;366	366	7.1464	6.4107	5.1703	5.7007	2.8758	5.2118	5.671	4.7814	2.9764	6.6431	5.6747	5.3847	5.2731	4.1587	5.7363	5.1619	5.0832	4.634	4.8354	5.3516	6.2698	5.1322	5.2114	5.1554	5.5744	1.6182	5.5674	4.4803	6.0159	5.7471	6.3176	4.6053	4.9787	5.2411	5.5847	4.3674	5.9986	4.9481	5.8014	4.0661	4.1326	4.1375	4.0365	4.6633	5.2055	5.1566	4.9941	4.9768	5.9653	4.7252	4.7021	4.9593	4.6747	4.135	5.4689	7.7628	5.4986	6.7404	5.7159	5.7266	4.0054	6.3915	4.7285	5.0343	5.3656	5.314	4.844	5.9688	4.3813	6.3096	6.027	6.4676	5.8063	5.7002	5.9364	5.3034	7.1123	5.1309	5.854	4.6502	5.2032	5.228	5.6124	5.3085
PF3D7_0403400.mrna1_1	PF3D7_0403400.mrna1_1;367	367	6.5295	6.4459	5.7425	5.6112	2.8094	5.7753	5.7051	2.8934	4.7296	6.8001	5.9591	4.7913	4.5783	5.4922	4.858	5.9303	4.0909	6.2613	5.9669	4.3491	6.1811	5.4087	5.5877	5.5129	5.9222	4.5198	6.7286	4.849	6.1052	6.2228	6.4998	4.2273	5.7312	5.6932	4.4725	6.6292	5.6687	5.1831	6.3586	5.4744	5.8209	5.5056	6.4566	4.3561	5.2683	4.0609	5.1334	4.85	4.9782	4.5638	7.1403	4.6536	4.6848	7.0081	5.9646	6.3961	4.903	5.7054	5.4532	6.1289	4.568	6.132	5.5217	6.0757	6.2073	5.7882	3.9336	5.9919	5.0144	5.6499	6.3653	5.3187	5.9732	4.6826	6.2363	5.3565	7.2589	5.7156	6.1593	5.5762	4.9754	4.2203	6.5853	6.3302
PF3D7_0403400.mrna1_1	PF3D7_0403400.mrna1_1;368	368	6.8221	4.9006	5.6488	5.5919	4.8405	5.7353	5.2547	3.5336	4.9791	6.5609	6.2271	3.8807	5.0228	4.5862	5.0531	6.0676	5.6859	8.2059	5.0085	6.3531	5.8135	5.057	4.7981	6.1731	5.5062	4.4712	5.5823	5.2869	5.8382	4.3625	5.9561	3.5021	5.438	5.4243	4.7682	6.0652	5.0781	5.5119	5.8617	5.0365	5.1695	3.845	5.6727	5.3427	5.3366	4.0197	4.6182	6.1977	6.1223	5.1449	5.605	4.9435	2.9126	6.2436	8.9064	5.8547	5.5292	6.0108	5.5248	6.5003	5.8831	6.5181	3.6971	8.2829	4.7115	5.257	4.4067	5.2373	7.3703	8.299	5.067	5.6088	5.9577	4.5491	5.3352	6.0796	6.5995	4.9088	8.4573	4.4803	4.854	4.7772	5.5978	7.534
PF3D7_0403400.mrna1_1	PF3D7_0403400.mrna1_1;369	369	6.304	6.1303	7.1074	5.3505	4.0695	5.3579	5.6845	5.7347	5.5444	5.641	6.1106	4.9373	5.3052	5.0347	5.2843	6.3083	4.6294	8.9592	4.812	6.0866	5.6778	4.7955	5.3248	5.382	5.8222	5.3266	6.3107	5.7996	5.6053	5.8117	5.96	5.6005	5.7151	5.2596	4.8924	7.134	6.0067	5.6873	5.9265	5.0072	4.8374	2.8659	4.926	4.3455	4.5342	4.673	5.3466	4.6247	5.5385	6.2284	6.2228	5.511	4.9146	7.8067	9.5638	5.0272	5.4182	6.0376	5.7334	5.1683	5.1587	6.1932	4.6792	9.4832	5.4774	5.5286	5.4922	5.0094	8.2536	9.6954	5.0828	5.7727	5.8151	4.6082	6.0257	5.4202	6.5848	4.3154	10.372	5.7666	4.6427	4.5963	5.3579	7.4547
PF3D7_0403400.mrna1_1	PF3D7_0403400.mrna1_1;370	370	5.6404	5.4995	7.8675	4.7871	4.943	2.8699	6.2563	4.0391	5.9771	5.7444	5.4712	5.7871	5.06	5.2895	4.2743	6.755	4.645	10.1262	5.5075	6.1135	5.6381	5.0076	4.9519	5.5826	6.6496	4.5717	7.0858	5.5207	6.1955	5.8298	5.2172	4.749	4.5632	6.6733	5.1627	8.3815	6.2464	4.3611	4.8089	3.7388	4.6966	4.774	6.306	5.2687	3.7876	4.7306	4.9869	5.1493	6.5581	7.2293	7.0884	5.8958	4.1035	7.822	10.7479	4.8714	6.2758	5.5756	5.0387	5.3975	6.4976	5.689	5.1272	11.0729	5.2475	4.9059	5.0509	5.5558	9.6422	10.692	5.8161	5.0875	6.0928	5.8225	6.1589	5.6159	6.6388	5.0281	11.4083	6.0137	5.4386	4.9227	5.3309	9.1306
PF3D7_0403400.mrna1_1	PF3D7_0403400.mrna1_1;371	371	6.8808	5.8602	9.6779	5.6203	6.842	4.7908	7.1443	4.797	6.7637	6.2376	5.407	6.3226	5.3785	7.9356	5.7038	7.8515	5.8587	10.8847	6.3574	5.8153	6.4552	4.4764	6.128	5.5792	7.1865	5.392	7.8511	6.2655	6.7129	6.2057	5.2578	4.6904	5.8701	7.6237	4.7071	8.3574	6.753	5.8987	5.0725	5.266	5.5295	4.5229	6.0061	4.4828	5.0317	6.2544	5.3985	5.3909	7.3453	7.5641	7.9952	6.7608	4.785	8.4685	11.2269	4.889	6.9121	6.3257	5.9761	7.1929	7.0947	7.474	4.3992000000000004	11.8474	6.0915	6.0794	4.6565	6.4663	10.104	11.3364	5.9819	6.746	7.8297	5.3071	7.1373	6.7024	7.0147	5.4751	11.4197	5.8204	4.4155	3.9955	6.6007	9.3453
PF3D7_0403400.mrna1_1	PF3D7_0403400.mrna1_1;372	372	6.3935	4.784	9.1554	6.3656	5.8194	4.585	6.5242000000000004	5.3298	5.9621	5.8684	5.2716	4.8339	5.1623	6.4074	4.9828	7.4902	5.2453	10.5514	5.7597	5.5537	5.988	3.843	5.4482	4.6124	6.7517	3.9718	8.8138	5.7126	7.1869	5.0072	5.2361	5.438	5.3498	6.6308	5.6473	8.0578	6.3827	4.9579	5.4466	5.1272	4.2288	3.8001	5.1243	4.9695	6.2382	4.0644	5.2506	4.5765	6.6526	7.1569	7.5151	5.5053	4.4906	8.7828	10.5515	4.0841	7.3465	5.9376	5.1703	5.9189	5.7955	6.9258	5.2798	11.7731	5.6954	5.4413	5.5789	6.0832	10.4967	11.1112	5.9267	6.7032	6.8041	4.8831	5.438	6.0736	6.9599	4.8369	11.508	5.8622	5.0387	3.9411	6.1137	9.5491
PF3D7_0403400.mrna1_1	PF3D7_0403400.mrna1_1;373	373	6.1697	6.1027	9.9091	6.0157	6.9862	5.1603	6.4909	5.1894	6.2261	6.6314	6.1793	4.6005	5.1759	7.2061	5.1313	7.588	5.4809	9.2506	5.1591	6.5555	6.5016	4.3681	5.8344	5.4053	5.8048	4.9736	5.8542	5.7856	6.3614	5.9722	5.6508	4.9556	5.5236	6.2168	4.8595	6.7315	6.6427	5.9491	5.7645	4.2008	5.4145	5.2165	5.3352	5.2095	6.2411	4.8425	5.3466	4.969	6.781	6.6924	7.4639	5.5792	4.6943	7.8665	10.6518	5.2153	7.952	7.1054	5.1094	5.9174	6.0446	5.7876	5.8552	10.0569	5.8555	5.6769	5.0587	6.1112	8.3268	10.8207	5.2491	6.8167	8.3195	5.9619	5.254	5.7431	6.5679	6.254	10.8958	6.4063	4.251	2.6064	5.3377	8.2825
PF3D7_0403400.mrna1_1	PF3D7_0403400.mrna1_1;374	374	5.6235	5.6608	9.2397	6.0477	6.7714	5.2145	8.1541	8.2437	4.9575	5.0635	4.7458	6.4853	5.314	7.1196	7.5428	9.0513	7.6076	10.2666	5.4269	6.3147	5.116	4.8664	6.4136	5.3854	5.9864	4.0772	5.934	5.5472	6.3537	5.1735	5.4426	6.0849	6.3422	6.2464	4.8186	7.6957	6.4393	5.0938	5.155	4.6369	5.4751	4.8017	5.5723	4.6194	4.9887	6.4019	6.4542	4.6029	6.6929	6.5893	7.844	6.2466	3.645	6.7286	10.8459	5.2315	6.8253	11.8026	5.6467	4.4731	6.0115	6.14	5.9658	11.0337	6.1922	5.859	3.7866	5.9653	9.3669	11.4426	6.1585	6.3764	12.2551	5.0832	5.5014	5.7063	7.1273	5.6209	11.5483	5.1695	5.6929	4.1587	6.2338	8.4881
PF3D7_0403400.mrna1_1	PF3D7_0403400.mrna1_1;375	375	6.6548	5.856	8.1867	5.0841	5.3071	5.4548	5.572	4.2357	4.5957	5.779	5.7285	3.7602	4.5367	5.1098	3.8166	6.5584	5.8291	7.7044	3.9505	6.8659	5.5826	5.1755	5.0566	4.7268	6.1041	6.1475	5.4627	5.0841	6.1106	6.0991	5.7708	3.9973	4.8831	4.9773	4.9639	4.9878	5.4084	6.0732	6.5067	4.1922	5.4509	5.0161	4.8253	4.2334	4.8445	4.7208	4.7109	6.1264	5.9718	5.3092	5.7541	4.7382	3.9588	7.11	8.5903	5.013	5.7156	6.9839	4.5904	4.7153	5.8738	5.2063	4.7861	7.7279	5.0219	5.0505	5.0657	5.4205	7.0986	9.9011	4.844	5.5942	7.1124	4.5613	5.5829	6.3542	6.1922	5.1027	8.0874	5.157	5.0824	6.0123	4.904	6.6922
PF3D7_0403400.mrna1_1	PF3D7_0403400.mrna1_1;376	376	5.849	4.9203	7.6947	4.4712	4.5447	5.8025	5.1886	3.3118	1.7093	5.1272	5.845	4.6605	5.1922	4.607	4.5521	5.7517	5.1847	8.8672	4.5342	5.3349	5.8743	5.1276	4.5717	4.497	5.1256	4.2593	4.7949	4.5583	5.729	4.9982	5.0639	3.796	5.6786	5.3356	4.4423	4.292	4.3896	5.4276	5.8004	4.3771	3.4195	5.0862	5.2536	4.9236	2.3674	4.3778	5.1223	4.6112	6.535	4.384	4.8748	4.2334	4.9832	11.9614	8.3674	5.696	5.6907	5.3151	5.3298	4.106	5.6772	5.2137	5.4902	7.8938	5.1098	4.3277	5.1771	5.3041	5.72	9.5556	4.4296	4.3547	4.4046	5.3561	4.5236	4.0444	6.5659	4.3757	8.7863	4.1683	5.4306	3.9782	4.8237	6.5928
PF3D7_0403400.mrna1_1	PF3D7_0403400.mrna1_1;377	377	6.2948	6.1601	4.99	5.847	3.9458	5.0157	4.6253	4.1027	4.4489	5.1977	6.2979	5.2976	4.7698	3.7192	5.0286	5.269	4.8425	4.1119	4.1027	5.9404	5.7793	5.0613	6.1761	5.1839	5.7065	3.5765	4.3646	4.8364	6.1483	5.228	4.9621	6.1912	5.5714	5.7774	5.8245	2.8875	4.431	5.4857	4.477	4.0117	5.5963	4.2149	3.8268	5.1305	4.3834	3.7856	6.8584	4.7098	5.0378	5.1558	4.7949	5.6562	4.1554	6.0925	5.6138	5.1313	5.843	5.9062	5.3234	4.61	5.1775	5.327	4.4854	5.2063	4.1595	5.1518	5.3027	5.5229	5.3625	4.4423	4.6485	5.5904	6.3635	5.4864	4.7782	5.6023	6.1841	5.6014	6.0843	5.8914	5.7216	4.4005	5.6775	6.0616
PF3D7_0403400.mrna1_1	PF3D7_0403400.mrna1_1;378	378	6.9288	4.6508	5.6235	5.3023	3.9317	4.8079	5.0514	4.204	3.903	7.0151	6.1301	4.0747	5.0352	4.8379	4.7522	5.2638	5.6826	3.7049	3.0161	5.3291	6.0058	4.1683	4.1953	4.9131	5.6229	3.9551	5.1131	4.7093	5.5711	5.5786	5.7159	4.5741	4.8919	5.7439	4.1867	5.1981	4.5072	5.8795	7.0518	7.3823	3.7814	4.5898	5.238	3.6206	6.35	4.4621	6.1385	4.6525	4.2079	4.2758	4.6831	4.5515	4.3916	6.0435	5.0879	4.2839	5.2392	6.6221	5.0626	3.1506	5.2365	5.7197	5.4429	4.6999	4.2373	4.6404	3.8197	5.3726	5.5242000000000004	4.4175	4.3082	3.861	6.1449	4.9986	6.157	4.9782	6.2424	4.5065	5.6499	5.5113	6.0596	4.306	5.565	6.2081
PF3D7_0403400.mrna1_1	PF3D7_0403400.mrna1_1;379	379	6.2413	5.5382	5.288	5.3516	6.3345	3.98	4.6159	5.09	3.3045	5.8324	6.6427	4.6053	4.2743	2.1408	3.6633	5.0081	5.1313	4.5273	4.8293	5.8597	6.2703	5.23	5.0032	5.3291	4.9639	2.8914	4.7463	4.8856	5.4825	6.1661	5.5847	3.9882	5.3455	4.7447	4.5975	4.5874	4.682	3.8699	4.8826	2.7159	4.3743	4.8919	3.3377	3.2585	5.1771	4.7918	5.2168	5.0505	5.2787	3.9449	4.8171	4.0951	5.0378	5.9203	5.1934	4.2957	5.5226	5.2441	5.8492	3.7214	5.2928	5.2728	5.5619	5.6775	4.1827	5.4326	4.915	5.4522	5.5555	4.1334	5.4578	5.9369	5.6029	5.1957	4.3349	4.9955	6.0306	5.2931	5.6375	4.3792	4.5717	2.8856	5.6141	6.192
PF3D7_0403400.mrna1_1	PF3D7_0403400.mrna1_1;380	380	5.8997	5.3827	4.5951	5.1247	2.5705	4.1611	4.858	4.5311	3.5969	5.541	4.0099	5.0108	5.025	3.9791	4.0925	4.9203	5.7334	4.2032	3.0652	5.7466	5.394	4.4463	3.6938	5.8773	4.0303	4.266	5.8076	4.4195	5.8831	5.3872	5.7761	4.0126	4.7592	4.2965	4.6673	4.4489	3.3909	4.3868	4.3226	3.742	4.843	4.7682	4.6433	5.3872	4.8664	4.8319	5.8347	4.4555	4.2743	4.144	5.3892	4.7071	4.4443	5.2653	4.8545	3.126	5.2928	5.9009	5.4373	5.0391	5.8061	5.6499	3.6938	4.796	6.3681	4.9955	4.2698	4.9126	5.803	3.855	4.327	4.6605	4.7766	4.6253	5.4754	5.846	5.9366	6.379	5.7816	4.2063	5.2032	4.6159	5.8495	6.1853
PF3D7_0403400.mrna1_1	PF3D7_0403400.mrna1_1;381	381	5.5558	5.4861	5.0781	3.0652	4.4053	5.6358	4.8161	3.851	2.8012	5.1371	4.6346	5.0488	5.2634	2.669	5.6781	4.3205	5.1506	3.6323	4.2242	4.0374	5.5931	3.2645	4.4627	2.9467	4.6508	4.4575	6.9258	4.2869	3.8639	4.6582	4.3406	1.373	4.6966	3.5814	3.5423	6.4952	4.157	5.2055	4.8146	5.6935	4.7887	3.851	5.0989	2.251	3.9837	1.2869	6.3056	3.9011	3.0841	4.7334	4.0626	4.466	3.4303	5.6585	4.3716	4.1127	4.5759	5.5317	6.1177	5.726	4.649	4.157	5.8102	3.8699	4.6212	4.281	3.4555	4.7442	5.6144	5.6103	4.4121	4.7745	4.275	5.8457	6.2517	5.0303	5.6427	5.5972	5.0418	4.2735	3.9561	3.6218	4.1922	5.8357
PF3D7_0403400.mrna1_1	PF3D7_0403400.mrna1_1;382	382	6.1886	5.3366	5.1902	5.2566	4.9841	5.5659	5.1198	5.1926	3.7398	5.7385	5.2943	3.5777	4.8268	3.1391	5.6893	4.4053	4.5385	4.7344	5.0747	5.8194	5.4189	5.1227	4.1961	5.5723	5.0383	3.7856	6.9136	4.7687	6.4535	5.6264	5.8657	3.5509	4.6662	5.436	4.2118	6.6385	5.2288	5.0085	5.3775	4.9932	3.6837	4.7903	5.1334	4.2847	5.5195	5.1627	4.6814	5.5267	4.2219	4.5632	5.4806	4.6966	2.5509	5.5298	4.5686	4.717	4.6317	5.1177	6.3313	6.5648	4.281	6.3486	5.332	4.89	5.1595	5.5481	5.4243	5.1993	6.7381	4.6047	5.009	5.3688	5.0777	5.9628	6.9261	5.756	6.5033	6.0721	6.4363	5.79	5.0858	6.211	5.5907	6.7158
PF3D7_0403400.mrna1_1	PF3D7_0403400.mrna1_1;383	383	6.4298	5.7811	4.2479	5.4482	4.682	5.1359	4.7745	3.1985	3.3674	4.9165	5.5564	3.4463	5.1102	0.3561	5.6334	5.318	5.6038	4.4699	4.9846	5.6256	5.3628	5.1457	5.4466	3.0548	4.4101	3.7398	6.3623	4.6988	4.3016	6.3514	5	5.9962	4.1619	4.554	4.7991	5.1583	5.0896	4.4336	5.1965	5.4877	4.3349	4.4561	5.1469	4.5141	4.4243	3.2585	4.2219	4.3491	4.0461	5.4243	4.9326	4.7761	3.6253	5.5753	6.0938	3.7409	5.1457	4.4647	5.6619	5.5002	4.4101	5.5217	4.4456	5.6899	3.645	5.847	4.5478	4.8733	6.0369	4.3384	4.6153	5.585	4.9074	6.6533	5.6966	7.2121	6.2209	5.2102	6.286	2.5236	6.464	4.0126	5.0255	5.5592
PF3D7_0403400.mrna1_1	PF3D7_0403400.mrna1_1;384	384	5.7377	4.9425	5.0264	5.155	2.5236	5.0321	4.7761	4.6159	1.9855	5.478	5.1461	2.6369	4.5248	4.7613	4.8895	3.7049	5.6899	0.5656	4.6017	4.61	4.5753	3.3978	4.7913	3.6346	4.5975	4.14	5.3391	4.497	5.7131	5.3198	5.114	3.3147	4.1185	4.8304	4.2373	5.3796	3.3951	3.9011	5.6436	4.327	3.144	4.7639	3.4101	3.0976	4.6508	3.9964	5.2199	4.4731	3.546	4.8846	5.5705	4.8455	5.4666	4.6485	5.431	5.2036	4.0312	4.3653	4.8339	4.2016	5.1313	5.3452	4.8248	5.2544	2.7845	4.8099	4.2172	4.5286	5.5756	4.4019	3.2795	5.0352	4.3484	5.7764	6.5179	4.477	6.3098	4.9397	5.8994	4.6153	5.934	4.0738	4.8639	4.9588
PF3D7_0403400.mrna1_1	PF3D7_0403400.mrna1_1;385	385	5.2016	5.2323	5.3896	4.9704	3.849	5.8475	4.5656	2.3646	1.7485	5.5021	6.2151	3.4303	4.4456	3.4502	4.8212	4.5814	5.0166	3.1408	4.89	3.7677	3.4944	4.2449	5.3234	3.6439	4.1546	3.8748	6.6015	4.6966	5.1671	3.4515	4.6387	3.6599	3.849	5.4861	4.8968	4.6702	4.0321	4.3512	5.2954	3.0807	4.8669	1.2079	4.3576	4.5692	2.991	2.8777	5.4419	5.3533	3.3702	3.0479	4.0365	4.2441	3.8217	4.903	4.7415	2.3923	5.5521	4.3992000000000004	4.8435	4.9937	4.6444	5.4456	4.847	4.6404	4.6927	5.3147	4.9598	4.9955	5.0063	4.7751	5.1164	5.0312	5.3764	5.4877	4.9069	4.8027	5.5491	4.5759	5.0268	3.8934	4.7645	3.116	3.4356	4.4033
PF3D7_0403400.mrna1_1	PF3D7_0403400.mrna1_1;386	386	5.5087	5.299	5.0913	4.4906	3.5336	5.5229	5.1518	4.466	3.3882	4.8344	4.8634	4.1473	3.0108	2.7377	4.3992000000000004	5.0179	5.3785	3.7835	4.1707	4.2319	5.5138	4.742	4.1027	4.466	4.6719	3.7634	5.9016	5.0522	3.6542	4.7126	4.4222	2.6781	2.211	5.0081	4.6605	5.706	4.4053	4.3813	5.7236	2.4222	4.1969	3.3868	5.0453	2.8094	3.7527	3.8797	4.5699	4.8176	5.4899	3.4686	3.2928	4.0566	3.8186	4.6188	5.0501	3.7409	4.4529	4.888	5.4453	4.116	5.5053	5.4097	4.9523	4.5354	4.5404	5.2223	4.1993	4.5329	4.382	4.85	1.6276	4.5046	4.7021	5.5084	5.8253	4.4403	6.7493	4.8659	5.8283	3.7485	5.43	4.1119	5.1039	4.1514
PF3D7_0403400.mrna1_1	PF3D7_0403400.mrna1_1;387	387	5.4236	5.3698	4.7181	4.1859	2.8679	3.5981	3.6323	4.0712	4.4443	4.8099	4.0063	4.2839	4.5129	3.5656	3.3964	5.2544	4.9805	1.5993	3.5534	4.5292	5.4148	4.3498	5.275	3.9392	5.4202	4.121	5.4195	3.5248	4.6668	4.3038	5.1436	4.4269	4.2334	4.6971	3.8309	3.5862	4.1085	4.7065	5.1882	3.852	2.9298	3.3363	1.86	4.0188	4.5261	3.84	5.7355	7.8629	4.0721	1.903	5.0947	4.0018	3.3477	4.4529	4.306	4.2832	4.1359	4.6668	4.6421	4.4515	5.0934	4.3399	4.3799	3.9773	4.0522	4.4796	4.1069	4.1481	4.6229	4.673	4.8684	4.193	4.5509	4.0409	5.4323	5.5314	4.193	4.0383	5.3158	4.7544	4.0505	3.4542	3.9754	5.3023
PF3D7_0403400.mrna1_1	PF3D7_0403400.mrna1_1;388	388	5.6642	4.9083	4.8207	4.7835	4.1227	4.8293	5.1022	4.1285	0	5.6229	3.541	4.4121	5.5662	2.278	5.1619	5.557	5.3684	1.8914	3.3089	3.6147	5.5671	2.9727	4.4463	4.0661	5.1436	3.0841	5.2694	4.3262	5.2817	5.5674	5.0157	3.8914	3.4906	6.2334	3.847	2.7549	3.943	4.6525	5.4253	3.7729	3.9126	4.5711	4.6571	3.9345	3.6299	4.7076	6.6901	5.3187	6.2205	3.4751	4.7153	4.6843	4.5398	4.3161	4.6736	4.5429	4.8135	5.7926	4.4906	6.9907	4.8953	5.5904	4.1969	4.7682	3.6645	5.7112	4.7049	5.1719	7.0914	4.5783	4.1851	4.7944	6.2044	6.4704	6.969	5.3733	6.0173	3.8953	5.0976	4.189	5.2083	2.8992	6.479	7.7279
PF3D7_0403400.mrna1_1	PF3D7_0403400.mrna1_1;389	389	5.5942	5.0951	5.111	5.2612	4.1202	5.8545	3.6882	4.4614	4.2987	5.4519	4.9279	5.2709	4.6843	4.2817	5.4463	4.3001	4.812	2.2048	5.0836	3.366	6.0195	4.1473	5.0268	3.6611	4.6831	2.98	5.2133	4.9891	5.7393	5.4793	5.0014	3.5886	5.7434	6.5276	4.5267	5.4057	3.5632	4.5429	5.6865	3.8237	5.6533	2.5607	4.6633	4.4535	5.4046	4.1367	5.4748	5.6568	4.6375	4.0224	4.5261	4.7745	3.9107	4.1603	5.2261	4.3306	4.9579	5.823	5.4754	4.5217	4.8555	5.9971	5.6135	5.4323	5.4509	5.359	5.4205	6.1285	5.3764	5.1546	4.4087	5.1404	6.4271	5.2161	5.3558	4.2735	6.6156	4.2913	5.6044	6.0195	5.8726	3.5886	5.6817	5.5546
PF3D7_0403400.mrna1_1	PF3D7_0403400.mrna1_1;390	390	7.2039	5.4506	8.9281	5.9565	4.7793	5.8887	5.2873	5.6064	4.742	7.2317	6.9632	5.7671	5.4406	4.6387	5.1313	5.4413	6.1675	4.8792	5.2935	5.9324	10.2109	4.852	5.9373	6.0299	7.2175	5.5014	7.0021	5.4741	6.2837	9.3389	5.7968	4.4289	6.6143	8.0488	4.9472	6.7324	6.2046	6.0146	6.405	5.025	4.2273	4.8525	5.4777	6.2826	6.5303	5.9115	6.6253	6.4266	5.4326	6.2858	6.0509	5.5925	7.2361	6.1733	7.1957	5.292	6.0851	6.2357	5.8359	7.5312	7.0301	7.2229	6.9131	6.3286	8.0457	8.9786	4.5354	6.9615	4.6229	6.7175	4.9189	5.5963	8.2575	7.0171	7.6354	5.3747	8.2515	5.6206	7.0493	8.6147	9.4539	6.0738	6.9198	6.6645
PF3D7_0403400.mrna1_1	PF3D7_0403400.mrna1_1;391	391	6.7564	5.0023	8.1473	4.5904	7.8804	5.7178	5.9103	5.4333	7.885	6.2104	5.1098	4.859	5.4715	7.1557	4.5632	6.038	6.3707	4.6707	4.7608	5.7065	10.3617	3.7793	5.5395	6.7926	5.7766	4.4195	5.8726	4.4236	5.546	9.1976	6.1886	4.4229	6.6542	6.4762	6.253	5.957	6.4411	5.7623	7.2345	4.8425	3.842	4.1739	4.8309	5.6996	6.0745	5.3005	5.9269	6.3194	3.6311	5.5472	5.8731	5.6887	6.9609	6.5309	6.8545	4.6719	5.7156	6.1283	6.493	6.4949	7.6568	5.9134	5.3027	5.8402	6.302	9.0541	5.9725	7.0999	4.7458	6.4611	5.1938	5.8706	7.0653	6.529	6.7754	7.9691	6.3959	6.7408	6.8198	7.1412	9.4237	5.8222	8.4336	6.1408
PF3D7_0403400.mrna1_1	PF3D7_0403400.mrna1_1;392	392	6.7404	6.0622	10.2799	5.9402	4.5385	5.2664	5.2828	5.6221	4.6129	6.8549	5.9619	5.337	5.0951	3.2234	4.7766	5.6482	5.0527	4.3067	4.8723	6.0325	8.1968	9.6037	4.9155	5.0951	5.2411	4.6171	6.0193	5.3226	5.9821	8.0973	9.8122	5.8878	5.9722	5.947	4.8943	6.0152	6.8248	5.6141	5.3816	3.6017	3.4155	5.4016	6.1959	5.7923	6.3925	6.007	5.7663	5.9672	4.6685	5.7355	6.1789	5.9706	5.435	6.772	6.565	5.1156	6.0025	7.4281	5.9449	7.0009	6.561	6.1324	6.027	6.3802	5.532	8.4499	5.7706	5.6294	5.6999	6.0616	5.4722	6.2698	7.567	5.3954	6.9007	6.3397	6.7371	6.1977	7.1264	6.3236	8.8717	6.3255	6.6215	6.195
PF3D7_0403400.mrna1_1	PF3D7_0403400.mrna1_1;393	393	7.2546	5.898	11.5078	6.5801	4.3764	4.9241	5.9775	6.457	5.1342	7.2254	7.1247	6.3201	6.7638	5.4506	5.2369	5.1898	5.9463	5.7347	6.0181	7.0555	9.2965	9.9319	5.9493	5.503	5.9196	5.0094	6.8352	6.1761	6.9297	9.0796	10.3495	6.5247	5.1961	6.8941	5.3625	6.4289	7.1794	6.1611	5.8004	5.8605	4.4841	5.5919	6.2782	5.9973	6.8668	6.219	6.3623	5.7889	4.1018	5.3455	6.339	6.4891	7.2548	7.37	8.0261	5.8684	5.9284	7.503	6.1322	8.883	6.1719	7.0585	7.5405	6.8668	7.2695	10.0644	6.6892	6.0409	6.1045	6.9309	6.98	6.345	8.6576	6.592	8.4452	6.1389	7.3247	7.1335	7.0283	7.7487	10.4758	6.9522	7.1978	6.925
PF3D7_0403400.mrna1_1	PF3D7_0403400.mrna1_1;394	394	7.7161	6.2149	11.1454	6.6869	4.5589	5.1819	6.1797	5.8999	4.9864	7.7823	6.1235	6.392	7.5814	5	4.4509	5.7068	6.8775	6.3165	5.2824	6.9779	9.804	11.1343	4.9288	5.7087	6.7188	5.4601	6.9974	6.2636	6.8684	9.8327	11.8008	4.354	7.0597	6.737	5.9823	7.0368	7.0841	5.3381	5.5254	5.0631	4.7038	5.4803	5.911	6.5116	7.2149	7.0443	7.0798	5.9607	2.926	6.6093	5.712	7.3623	7.278	6.808	7.6065	5.5385	6.0794	7.4577	8.1669	10.8294	6.23	6.9016	8.5148	7.07	8.1926	9.6845	6.8198	6.9464	7.3204	7.5001	5.2265	6.0644	8.4968	7.8415	9.7476	6.559	6.8954	7.9529	7.1695	8.9484	10.2635	7.8272	7.1493	7.7362
PF3D7_0403400.mrna1_1	PF3D7_0403400.mrna1_1;395	395	8.5714	6.6781	10.2822	6.6304	4.3568	6.6327	6.8363	6.6831	5.4472	8.8896	7.2042	6.1566	6.3507	5.1014	5.8143	6.2432	7.0309	6.8306	4.735	7.9944	9.1784	10.2612	6.2159	7.2836	7.1703	4.6599	6.7503	5.9423	7.7651	9.833	10.761	5.1759	7.7155	7.7937	7.3264	7.4022	7.1934	6.484	6.0224	5.323	5.5438	5.6882	6.4021	7.2973	10.0829	6.9927	6.5272	6.253	5.4466	6.839	6.3761	8.7052	7.5658	6.8648	6.8617	6.0697	6.7403	6.5026	8.3145	10.9303	11.5296	7.6952	8.8144	8.0111	8.6304	10.2808	7.3382	6.9516	6.7162	6.9845	6.6292	5.5279	8.5058	8.0008	10.13	10.5673	8.8524	7.8048	8.7605	8.9808	10.6884	8.0993	8.5888	7.8454
PF3D7_0403400.mrna1_1	PF3D7_0403400.mrna1_1;396	396	7.6014	6.5916	10.0901	6.1809	4.433	8.2703	5.4738	6.0063	4.6439	7.9508	5.9819	6.0108	6.0522	2.3618	7.9794	5.9067	5.9679	6.5749	5.0644	6.2093	9.245	8.7852	5.7695	5.4709	5.857	4.6982	6.1875	5.7323	6.6979	8.408	9.009	5.2724	7.0696	6.9015	4.2525	6.0027	6.9488	5.7832	5.6221	5.0695	4.0661	5.5951	5.7514	7.6681	8.0476	5.7312	6.9322	5.3937	3.8738	5.1014	5.6971	7.1401	5.6296	6.7248	6.914	4.153	4.9551	7.9727	6.7997	10.4644	11.1462	6.5741	7.6852	6.5709	7.1321	8.2109	6.2334	6.1615	5.803	5.6005	5.7328	5.6966	8.2252	7.4895	9.6081	10.2996	7.3559	6.7365	7.5975	7.6673	9.4334	6.9732	7.0522	6.8388
PF3D7_0403400.mrna1_1	PF3D7_0403400.mrna1_1;397	397	5.7444	5.2468	9.4126	4.7996	3.8248	6.7259	4.1144	5.5024	4.4712	6.506	4.6954	5.9035	4.3356	3.9982	5.7981	5.2627	5.3537	5.6974	5.2858	6.1977	7.285	7.2695	3.9745	5.9975	5.4931	4.5844	5.5037	4.4835	5.9013	7.5715	7.8153	3.4828	6.7682	5.1424	4.846	4.5892	6.1581	4.2334	5.0246	4.1202	3.3505	6.4022	5.6862	5.9362	6.4048	4.9165	5.5518	4.8068	2.9222	5.3005	5.0005	6.2817	3.5059	8.1095	5.5801	4.7882	4.7887	5.9875	6.724	9.1703	8.5595	6.7186	7.3451	6.1691	7.1293	6.1457	6.2168	5.2645	4.7479	5.4925	5.7533	5.7735	6.2252	6.6194	8.1411	7.0382	7.2947	6.1039	6.8403	7.5991	6.0148	6.738	5.7766	5.5283
PF3D7_0403400.mrna1_1	PF3D7_0403400.mrna1_1;398	398	6.5419	5.5382	9.0484000000000009	4.915	3.359	5.4568	4.8644	3.1293	3.7104	6.0164	8.0331	5.3216	5.1276	3.0772	5.7931	5.3352	6.2407	6.2832	4.849	4.7263	7.1995	6.6636	4.4087	5.3413	6.2623	4.017	7.9409	4.2257	6.1077	7.5448	7.6157	2.9616	5.3621	6.3973	5.2913	7.0603	5.2645	5.497	4.6988	4.62	3.0566	8.0883	5.9395	5.5261	6.1094	5.4269	5.8115	4.9016	4.4456	5.803	5.9054	5.9875	6.3487	7.4782	5.4558	6.3844	5.1707	5.8848	6.8562	9.1263	6.4645	6.86	11.8512	5.8627	5.7079	5.2392	6.4306	5.2304	3.9928	5.2828	5.3016	5.4957	5.9456	6.9166	8.4466	6.5814	6.9063	11.5046	7.1125	7.2362	5.0755	6.3873	5.5441	5.189
PF3D7_0403400.mrna1_1	PF3D7_0403400.mrna1_1;399	399	6.1591	5.9079	7.9038	5.0466	3.0391	5.4222	6.1393	6.0659	3.9383	5.6118	6.5569	4.7393	5.2012	3.5922	3.8197	5.1743	6.6872	4.7876	5.1691	5.7735	7.4576	6.825	4.9887	4.7824	6.0579	4.1739	6.9013	4.7618	4.6798	7.0481	7.7495	2.742	5.2731	5.7247	5.2219	6.9447	3.98	4.942	4.8094	3.7506	4.9284	4.3038	5.2483	5.8074	4.904	6.3944	5.0422	5.0268	4.7939	6.299	3.568	6.5312	3.706	6.3719	4.5311	5.0413	4.9928	5.9314	5.9373	8.4287	5.4509	6.8693	11.447	6.4163	6.2085	5.2491	5.9397	5.3927	4.5975	5.2307	5.9272	5.5002	5.9281	5.8831	7.8344	5.545	7.2976	11.1141	6.5618	6.0809	5.9649	6.541	4.4343	5.5756
PF3D7_0403400.mrna1_1	PF3D7_0403400.mrna1_1;400	400	7.2377	7.6521	8.6332	4.9307	3.6439	5.8936	5.3695	5.0798	3.5692	7.1885	7.979	4.7495	4.6893	5.359	5.0518	6.599	6.2909	6.7909	5.3816	6.3047	10.1731	6.1438	4.9227	5.0206	5.7495	4.2861	9.964	4.0099	6.4524	10.1164	8.6596	5.1542	6.4097	6.6933	4.7511	9.5747	6.2754	5.2972	5.8552	5.8602	4.4764	5.9141	5.8866	6.5429	7.8251	5.8427	6.0328	4.8151	2.9336	7.2759	6.6652	6.3415	6.8211	8.0262	4.3448	4.9823	5.319	5.2238	7.3426	12.2723	5.3906	8.6076	12.4995	5.774	7.2324	4.8293	7.5442	5.6993	6.8611	5.6132	6.0303	3.4931	6.1727	7.7384	12.0554	5.9699	7.8673	11.9207	6.7662	8.4766	5.694	8.4909	6.3849	6.246
PF3D7_0403400.mrna1_1	PF3D7_0403400.mrna1_1;401	401	5.9338	5.8492	8.0254	5.4476	4.5336	4.8268	5.3695	4.8605	4.2861	6.3297	7.3575	7.0268	4.6954	3.4396	5.0913	4.7214	5.3827	5.691	3.8914	7.9253	6.4029	4.9736	4.6112	5.6118	5.1102	3.3533	6.5464	5.0879	8.4086	6.914	6.3038	4.0695	6.7602	5.8301	4.4067	6.029	3.8001	4.0321	4.7323	4.6616	5.31	5.5497	5.3505	5.347	6.1609	3.7538	5.2694	4.3674	3.4168	5.9966	4.8212	6.111	5.9982	6.6058	4.4634	4.7104	2.9982	5.6904	10.2395	7.8278	4.3519	6.0592	10.3494	4.9388	5.8527	5.6918	6.325	5.9642	5.4614	5.824	5.1763	2.9653	6.6648	9.3342	7.1222	5.0644	6.8556	9.8395	5.4761	6.0802	5.7934	5.0904	6.5469	6.586
PF3D7_0403400.mrna1_1	PF3D7_0403400.mrna1_1;402	402	6.3178	5.3074	4.8963	4.1922	2.275	4.4121	4.8826	5.1123	1.3334	6.1542	6.052	5.8919	4.1043	2.2265	4.9373	5.4519	5.1497	3.0108	5.4532	1.7949	6.4568	5.021	6.3672	4.2257	4.7729	3.5122	3.86	4.0875	3.2585	5.0444	5.4492	2.9542	5.8306	4.2219	4.0179	3.9662	4.7458	4.6106	5.1771	4.3847	4.4931	3.6747	3.6871	5.0772	5.1297	5.1687	5.2854	4.5783	3.8359	4.6548	4.4249	4.6938	3.9864	6.5877	4.6639	4.2288	4.2615	5.9246	9.5951	5.3903	5.3038	5.6913	7.8557	5.532	5.2441	4.2675	3.8227	4.4243	5.6585	5.0522	4.943	5.1851	5.3909	9.1046	5.7613	5.142	6.433	7.6538	4.6317	5.5792	4.7087	3.9269	4.7677	4.3561
PF3D7_0403400.mrna1_1	PF3D7_0403400.mrna1_1;403	403	6.3583	5.5561	5.4851	4.7312	4.3882	5.4005	5.0121	4.858	0.2388	6.5365	4.9236	6.2922	4.6887	1.6781	4.7761	4.7729	5.477	4.2001	5.4443	5.0032	5.0712	4.6696	4.3951	4.8943	5.5699	2.6064	6.3533	5.0492	5.1243	4.9491	5.5251	4.2593	5.8777	4.9718	4.814	6.4535	4.7682	4.4383	5.44	3.9588	4.2472	3.1779	5.2227	4.7148	6.235	4.935	5.2909	5.2453	3.8728	4.7876	3.6334	5.8552	4.9146	5.1493	4.0764	4.121	4.9453	5.4246	5.6479	3.8319	5.3114	6.1965	7.028	5.6288	4.9846	5.07	4.6865	4.5447	5.2176	5.6918	5.3187	4.9509	5.3988	4.3001	4.9968	6.1991	5.8354	5.8076	6.3975	5.6792	3.9345	4.8283	5.9635	6.9647
PF3D7_0403400.mrna1_1	PF3D7_0403400.mrna1_1;404	404	6.377	5.254	4.6041	5.6817	3.9107	5.2001	4.6398	2.1635	3.7312	5.6862	6.0281	5.3754	5.5043	4.3951	5.306	5.4643	4.3298	4.433	5.2396	6.4705	6.5251	4.238	5.3837	5.2095	4.5059	2.7115	4.3999	5.0054	6.0367	7.1836	5.0448	5.1839	4.7934	5.0121	5.0228	3.568	4.0609	6.4629	5.0215	4.5065	4.2517	4.7087	3.2126	4.4738	5.2776	4.4094	5.6141	5.3586	3.2357	4.2839	4.9054	5.3695	3.5135	4.853	4.8953	4.6943	5.5116	6.3668	5.3892	4.4189	4.6502	6.4419	5.9812	4.5601	6.4165	4.101	4.6741	5.8714	5.634	4.717	3.6622	5.2566	3.849	4.4005	5.4896	5.9565	6.4363	6.1463	4.7861	5.791	3.1667	5.3607	5.7766	5.594
PF3D7_0403400.mrna1_1	PF3D7_0403400.mrna1_1;405	405	6.0266	5.3551	5.7876	5.9054	4.7772	5.1583	4.4423	4.477	0.9411	5.8245	6.0336	4.4976	3.84	3.7772	5.3726	5.5081	5.2044	2.4542	5.235	5.5503	5.6241	4.696	4.9832	5.8061	3.7247	4.3176	5.0938	4.0117	6.0581	6.0179	5.7431	5.4783	4.5558	5.1799	5.615	3.7027	5.5783	4.5975	4.7115	3.1326	5.4506	4.7388	5.3747	4.0409	5.6456	4.969	6.4259	4.5993	3.3306	5.0841	5.2698	5.4848	4.6775	5.3868	5.6645	5.5141	5.4236	5.2891	5.7495	4.9542	5.479	6.5144	4.8992000000000004	4.6392	5.7674	4.8615	3.4995	5.9986	4.4679	6.2487	4.0009	5.7923	5.7756	5.9628	5.2758	5.4366	6.229	5.4548	5.6244	5.7032	5.2254	3.7729	6.1443	5.852
PF3D7_0403400.mrna1_1	PF3D7_0403400.mrna1_1;406	406	5.6991	5.3778	4.8758	4.4725	2.5993	3.991	4.6288	3.6053	3.2615	5.436	4.3161	4.4555	4.6882	2.5656	4.0824	4.5558	4.9547	1.6041	4.1367	3.0496	4.0678	3.6938	4.4938	3.3827	4.7772	2.9088	2.1795	4.6346	5.5398	4.6311	5.0206	1.9709	4.4502	4.1953	4.437	3.2765	4.6311	5.0233	4.9312	5.6556	3.5668	3.8836	5.1048	3.4396	4.8743	4.784	5.0717	5.2091	3.4529	4.2563	5.1973	4.7793	1.9222	4.8495	5.1169	4.6153	4.0303	5.4686	4.5928	3.9021	4.1342	4.204	4.437	3.4033	3.2373	4.3183	4.9425	5.1815	4.9146	4.4209	4.2304	4.8495	5.3298	4.7263	4.5033	5.5151	5.3309	5.0841	5.2876	3.9439	5.0352	3.3896	5.1902	2.4983
PF3D7_0403400.mrna1_1	PF3D7_0403400.mrna1_1;407	407	5.6551	5.0557	5.1538	4.2698	2.26	5.5407	6.0128	5.1391	2.9088	5.6041	4.8048	4.7986	3.8699	3.7856	5.8873	4.4686	4.7225	2.0841	3.9392	5.7162	5.1218	3.4867	4.0824	5.4906	3.6949	3.4182	2.254	4.9584	5.5653	5.319	4.1859	3.9174	4.7393	4.8595	5.1473	4.1285	4.6392	5.383	4.9616	4.8605	3.6656	4.0721	4.8919	3.479	3.843	3.0233	3.9326	5.9887	3.1506	1.5656	5.1227	4.7506	4.9764	5.0058	5.2858	4.3226	3.7225	2.4983	5.4449	5.3875	5.3441	5.1534	5.2551	5.6611	3.3771	4.1795	4.6011	4.4705	4.5741	4.9973	3.3306	5.1763	4.3526	5.7268	5.3172	5.2828	6.101	4.1094	5.6343	3.6622	4.9439	4.238	4.2668	3.7004
PF3D7_0403400.mrna1_1	PF3D7_0403400.mrna1_1;408	408	5.4199	5.7096	4.842	4.7639	4.09	4.8258	5.1098	5.0466	1.4957	5.6302	4.4336	3.1177	5.4175	3.2869	5.2772	4.9486	5.2668	3.1938	3.7602	4.4983	4.8115	4.0841	4.479	4.706	4.2525	4.0152	3.9598	4.2713	5.0281	4.8625	5.0237	5.4673	4.0618	4.9662	5.5242000000000004	4.189	4.218	3.3363	4.9547	4.1562	3.9307	4.2705	5.4346	2.9298	4.6212	3.7474	4.2517	5.0583	4.2288	4.121	5.384	5.1449	3.079	5.4558	4.4718	4.6387	3.2479	5.5925	4.8987	4.3736	5.408	4.6513	5.1375	4.4555	3.7334	5.0268	3.796	4.6753	4.5969	4.7409	2.4303	5.2441	5.0418	5.1027	5.5273	5.3861	4.857	4.7004	5.4896	3.9773	4.735	4.3226	3.7247	4.9098
PF3D7_0403400.mrna1_1	PF3D7_0403400.mrna1_1;409	409	5.5804	4.9607	4.5348	4.588	2.9616	4.1843	3.5583	4.2396	2.7247	5.4303	3.3161	3.4568	3.7729	0.0426	5.5138	4.7761	4.6639	4.3547	3.6462	5.3484	4.6264	3.9514	5.1827	3.5211	4.6294	3.796	3.3757	4.6954	4.5248	4.5148	5.243	3.8104	4.4509	4.7208	4.1235	4.0312	5.2261	3.7452	4.4679	4.2847	4.839	4.568	4.8505	2.8032	4.1922	2.4594	4.4289	4.5261	4.0356	3.5033	4.2869	5.1791	2.1506	3.5934	3.2063	3.9919	4.5078	5.9734	5.6528	5.1934	5.9653	3.729	3.8084	4.8992000000000004	4.2743	4.5298	4.3016	1.8875	3.8649	4.8349	4.6633	4.7645	4.565	4.9392	4.917	4.8817	5.243	3.847	4.8972	4.5014	3.9625	1.275	4.0909	5.3743
PF3D7_0403400.mrna1_1	PF3D7_0403400.mrna1_1;410	410	5.6845	5.0661	4.2943	2.4463	3.2296	4.8176	5.4406	3.5583	3.0444	4.712	2.8053	4.5292	5.1056	2.7004	4.706	4.5398	4.0383	2.7093	4.3688	4.1882	5.3122	3.8349	5.4486	4.4383	4.6758	1.3951	2.5777	4.0383	4.6982	4.6206	5.1252	3.8146	5.1707	5.1473	3.557	1.6276	3.991	3.4155	4.855	4.2615	4.2342	3.6781	4.479	4.2133	4.0126	4.6758	4.121	4.62	4.2396	4.4429	5.1326	5.9761	0.1375	5.2122	4.6212	4.3349	3.511	4.3882	4.6633	4.7751	5.433	5.225	5.3052	5.1231	4.3154	4.3406	3.8001	4.6323	4.7021	4.5072	4.8629	5.2604	4.8733	5.348	4.3363	4.7355	5.5922	4.9069	5.6465	4.2608	4.4202	3.903	3.6381	4.1643
PF3D7_0403400.mrna1_1	PF3D7_0403400.mrna1_1;411	411	5.6467	4.8465	4.5898	4.6792	3.568	5.641	5.0976	2.8972	4.2494	3.7655	4.0609	3.3001	4.6005	1.7049	5.7178	4.3118	5.0639	1.1827	5.4482	3.7148	5.9081	4.717	4.6299	2.3813	4.3212	0	2.4222	4.3154	4.7501	5.465	4.7687	4.5951	4.5521	5.5987	4.1811	3.5211	3.5969	4.588	4.7777	4.157	2.9764	4.5116	4.2403	3.0755	2.3161	2.3757	3.8787	5.3607	4.9639	2.1635	5.5635	3.5072	1.4647	3.8728	5.0764	3.257	3.9088	5.2091	5.2754	4.9722	3.856	3.9364	3.384	3.7772	6.2472	5.0691	4.943	4.7845	3.319	4.1946	3.7225	4.0609	5.0972	5.0383	5.044	5.5537	5.5993	4.3957	5.2784	4.1977	4.975	3.8875	3.8104	3.6323
PF3D7_0403400.mrna1_1	PF3D7_0403400.mrna1_1;412	412	5.2769	5.62	5.1069	4.85	4.2494	4.8455	5.0255	4.2479	2.7782	5.4947	4.3709	5.1787	5.3611	0	3.4944	4.7054	4.4614	3.7517	4.7247	4.189	4.6949	3.7463	5.1506	2.1731	4.2165	3.2987	5.2153	4.7148	4.2133	5.1379	4.5934	4.1465	4.5583	5.5046	4.7021	3.0942	3.3176	4.1723	5.4709	5.5838	5.2529	3.3519	5.1169	4.7268	3.6229	3.3161	5.2536	5.8841	5.1687	3.568	5.263	4.9255	3.5993	5.4656	4.8379	4.6859	3.3533	4.5625	5.5759	2.541	5.6516	4.5558	4.975	3.9486	4.7197	4.126	4.0917	3.7517	4.6106	4.3597	3.0583	2.4222	5.0422	4.9227	5.116	4.8831	5.1404	4.9193	5.5518	3.6758	5.1953	2.6323	3.2265	4.3262
PF3D7_0403400.mrna1_1	PF3D7_0403400.mrna1_1;413	413	5.9397	5.3216	4.717	3.342	3.5059	4.7393	4.9203	5.1144	3.7949	5.9866	2.1763	4.0259	4.5577	4.0108	5.2506	4.8659	4.3792	3.4751	4.9458	4.1001	5.2016	3.3992	4.4816	3.4141	5.2795	4.2449	4.1135	3.8728	5.1835	4.6124	5.4296	4.1094	4.1723	4.9882	4.0479	3.1811	4.6473	4.4861	5.8699	4.0126	4.8455	4.735	5.366	2.3923	4.3491	3.4303	5.3691	5.5798	5.3992000000000004	4.0764	5.4548	4.5304	4.5595	4.3903	4.3462	4.4925	3.2095	5.9889	4.7285	4.8585	4.9713	3.7623	4.6628	4.7377	3.306	4.8585	3.9891	4.889	4.7032	5.0687	3.2555	4.8758	4.0652	5.2422	4.4777	4.7296	5.1085	5.0121	4.7944	3.8669	5.8951	4.3205	5.367	4.1675
PF3D7_0403400.mrna1_1	PF3D7_0403400.mrna1_1;414	414	5.5925	4.9122	5.0942	3.8777	4.4666	4.7824	4.3702	3.2972	3.3576	4.9006	4.7142	3.516	4.2728	3.5886	4.0215	4.6719	4.337	4.5723	3.8963	4.1359	4.5217	5.3992000000000004	6.2475	3.4019	4.4822	2.5705	3.8953	4.3455	5.2928	5.2608	5.7013	4.9946	5.7101	4.7203	4.2735	2.8875	3.1489	4.3498	5.682	5.2149	5.1961	4.6294	4.6247	4.8053	3.5632	3.5148	4.4561	5.4761	3.6159	3.7602	4.84	5.3579	4.1619	5.0312	3.6565	4.7597	4.5229	5.78	3.557	5.4819	4.8709	4.0985	4.3074	4.6017	4.2234	4.8344	2.856	3.943	2.3161	4.6588	3.1953	4.6328	5.8158	4.8714	5.3316	4.7923	5.3705	4.2196	5.8189	4.121	4.5429	2.7355	4.5789	3.5173
PF3D7_0403400.mrna1_1	PF3D7_0403400.mrna1_1;415	415	5.9584	5.5273	4.9695	4.5329	1.6915	4.2479	5.0501	3.9193	3.8972	5.101	3.9782	5.4002	5.0179	1.4114	3.7485	4.5789	4.2876	1.406	3.3505	4.9355	4.1922	4.2578	4.6679	3.9146	4.0496	4.712	4.4509	4.5692	4.7991	5.6857	5.4226	3.847	4.1127	5.191	5.5304	4.7137	4.7366	4.723	5.1775	4.1326	4.1859	2.9653	5.2016	4.8268	2.0704	3.497	4.278	4.7824	3.5777	4.1835	5.0579	1.275	0	2.8972	3.4594	2.3813	4.7027	4.3406	5.3074	4.7153	4.0712	4.2525	4.0824	4.6011	3.796	4.272	4.9491	4.3875	4.3778	0.2265	3.6781	3.9864	4.5692	4.6112	4.7517	4.7285	4.408	4.4296	5.4219	4.5656	3.4957	3.5862	4.4848	5.0228
PF3D7_0403400.mrna1_1	PF3D7_0403400.mrna1_1;416	416	6.1024	4.7819	4.7949	5.0361	3.0687	5.0734	5.2547	4.2304	3.1587	5.5741	4.7913	2.6323	5.2836	2.7377	3.8379	3.9773	4.8684	3.1985	3.9551	3.7856	4.441	4.0721	5.2645	3.7751	4.7153	2.6938	3.3868	5.3366	4.017	5.8716	5.4376	4.4363	2.848	4.0391	3.8992	4.1144	4.0925	4.0505	4.5429	5.5217	4.4699	4.6053	3.9579	4.5261	3.4263	1.9523	3.4995	4.6559	5.791	2.1144	3.4594	3.0179	4.2265	3.857	4.4489	3.2839	5.2596	4.8812	5.7837	1.2928	5.0152	4.3937	4.6809	3.6473	3.7803	4.9814	3.7866	4.8063	5.6482	4.4912	3.0841	3.6017	4.7803	4.017	4.4555	4.6982	4.6094	3.7506	5.9155	3.7908	3.5223	2.729	5.2479	3.4195
PF3D7_0403400.mrna1_1	PF3D7_0403400.mrna1_1;417	417	5.4663	5.3733	4.5765	4.1922	2.6017	4.5141	4.8625	3.3882	3.211	5.3259	4.7766	2.6159	5.3572	2.2327	4.1619	4.8161	5.6276	4.2079	4.2304	4.6971	3.8787	6.06	4.2257	2.3045	8.1818	3.6803	5.2063	3.5765	3.2615	5.439	6.3304	3.228	3.6064	8.2754	4.1235	4.7093	4.0866	4.4848	5.3667	4.0339	4.073	3.591	4.8339	2.797	5.0917	5.7068	3.7301	5.4356	6.8872	5.0535	5.2813	5.6308	4.0583	3.4101	4.5179	5.7334	5.5807	5.8374	4.9722	4.6943	4.915	5.4738	4.1811	4.3089	4.7425	5.7498	3.0233	5.8968	4.0721	3.4209	5.7631	5.2102	5.4673	4.7252	4.1579	3.6415	6.6719	4.9064	5.2928	4.8525	4.5632	4.9212	5.2098	3.9891
PF3D7_0403400.mrna1_1	PF3D7_0403400.mrna1_1;418	418	5.5185	5.4476	4.8384	4.7819	4.1001	5.3441	5.5292	4.6235	2.0391	4.7241	5.1227	3.6005	4.5217	3.2464	4.101	4.4202	5.3034	4.9575	4.3547	5.2483	4.784	4.1779	5.0281	5.1148	6.6602	3.8777	5.017	3.7004	4.9514	6.2922	5.4555	4.4209	6.7017	7.2891	6.2048	4.4548	3.6904	5.337	4.99	5.2709	4.7301	5.5835	5.5963	3.1811	4.3554	3.7027	5.278	5.3639	3.7071	4.645	4.033	5.07	3.7793	5.2876	4.0557	4.3792	3.839	5.2943	5.78	5.06	4.7751	5.8268	4.852	4.9905	5.4053	5.6837	3.1763	5.1048	5.9632	4.6582	5.2415	5.044	5.4816	6.0749	5.3384	5.4036	6.2955	5.5729	5.2702	4.7043	4.9986	4.9649	5.72	5.4046
PF3D7_0403400.mrna1_1	PF3D7_0403400.mrna1_1;419	419	6.1617	5.504	5.354	3.568	3.366	4.2623	5.6129	4.8768	4.5242000000000004	6.3149	5.2234	4.0772	5.813	2.9964	4.4236	5.302	5.4607	3.0072	4.5236	5.5577	5.7393	4.7724	5.6727	5.4463	7.5209	4.7882	4.4588	6.04	4.3118	4.3147	6.0815	5.1119	5.8347	7.8095	4.8176	4.204	3.4841	4.8649	4.9565	4.7263	4.0126	5.6887	6.2821	4.5589	4.915	3.8972	2.9298	5.5494	4.6719	6.029	5.8104	5.0942	3.1779	5.3614	4.4854	4.1473	4.5008	5.5053	5.9807	5.5192	5.4819	5.4909	4.3653	5.1006	4.1185	5.5326	5.2739	4.6938	4.5491	3.5993	2.1763	4.7565	3.8895	5.2902	5.6126	5.1566	6.0237	5.7766	5.5925	3.1027	3.6882	4.3889	4.8053	6.1183
PF3D7_0403400.mrna1_1	PF3D7_0403400.mrna1_1;420	420	5.6927	5.1743	4.9383	5.6778	3.5777	3.969	3.6938	3.7835	4.5223	4.9819	4.6218	2.2479	4.0798	0	3.9155	4.9718	5.2861	4.4555	3.9819	4.5886	4.9841	4.0409	5.2873	2.9616	6.7871	2.5753	5.2161	4.3806	4.9481	4.8253	5.2207	4.2735	4.814	6.7456	4.6118	4.6363	3.189	4.5963	5.6579	3.848	4.5298	4.2418	6.5304	2.144	4.6792	3.7366	4.0152	5.2854	5.0461	4.2063	4.9016	4.9336	4.4588	5.6436	5.467	5.4131	4.3277	5.3284	5.0188	4.9373	4.4938	4.6887	5.0947	5.5084	4.1185	5.3653	4.1094	4.5928	4.8405	4.3861	5.6378	5.029	5.3114	4.5091	5.0237	4.6876	5.3161	4.8777	5.3226	5.6041	4.9006	2.8875	3.8992	5.8447
PF3D7_0403400.mrna1_1	PF3D7_0403400.mrna1_1;421	421	5.142	4.6966	4.4783	4.845	3.6124	3.2048	5.1223	1.4005	2.3978	5.7276	5.998	4.8846	5.9136	0.0841	2.2016	4.846	4.7393	3.645	4.5527	4.9373	5.1985	4.5607	4.4542	3.0126	6.1471	2.0496	3.8207	5.0475	4.7819	2.7071	5.464	2.6299	4.8445	5.6642	5.0255	3.5765	3.4046	4.7719	5.4663	4.6135	4.5735	4.073	4.7682	4.1052	4.5317	3.0479	4.5717	4.4429	4.5385	4.1367	5.0099	5.1408	4.437	4.2653	3.7355	5.3161	4.6047	5.0579	5.5192	3.9773	5.1039	4.7918	4.9241	5.128	5.1946	5.0317	3.1043	4.3667	5.0626	5.1942	3.9165	4.3639	4.116	4.8679	4.9986	4.7517	5.6479	4.8787	5.4043	4.706	3.9809	3.854	4.9672	2.7761
PF3D7_0403400.mrna1_1	PF3D7_0403400.mrna1_1;422	422	5.3434	5.2369	5.121	4.375	3.067	4.2479	5.5859	3.4816	2.5945	4.9467	1.6323	4.406	5.1227	1.9411	4.4522	5.3165	4.7793	3.5484	3.5059	4.6645	4.5832	4.2525	3.9298	4.8304	5.9793	3.4489	3.0976	4.3568	4.7991	4.852	5.6206	1.1506	4.3103	5.1851	4.1595	2.4087	3.5632	4.6719	5.8997	4.2578	3.9542	3.6656	4.4627	3.5084	2.98	0.696	4.5922	5.7493	4.0144	3.3001	5.1469	4.5027	1.516	5.26	4.8861	4.9011	4.1177	4.8248	5.466	4.6988	4.8475	5.4111	5.5426	4.9846	3.5361	3.7517	4.7495	3.0909	5.4581	5.0157	4.7339	5.054	5.2071	4.4303	5.4222	4.4912	5.299	4.1127	5.7004	3.8963	4.4938	4.554	3.5084	5.0334
PF3D7_0403400.mrna1_1	PF3D7_0403400.mrna1_1;423	423	5.9748	5.6076	4.278	4.3234	3.7159	4.9317	5.4718	2.546	4.5509	5.2399	5.3677	0.2016	5.4195	0.3785	5.2957	5.712	4.9621	2.9298	4.2273	4.7934	4.9565	4.511	5.4383	5.2532	5.4738	3.8836	4.3349	4.6444	4.7634	5.9669	5.3858	3.4436	5.0853	5.6273	4.9074	4.2555	4.0644	3.6005	4.135	4.9982	4.9165	4.5632	4.0099	5.0036	4.9449	4.6865	4.4026	4.6656	3.99	3.3147	4.9449	4.3611	3.3688	5.5665	4.5236	4.2891	4.774	5.3635	5.9903	3.6241	4.9846	5.3971	5.5717	5.0117	4.2876	4.6571	6.4441	4.9146	5.2307	4.915	4.8885	4.903	4.6427	4.7949	4.2149	4.9878	6.2108	5.5586	6.0775	5.8089	5.3802	4.4403	4.3298	4.6831
PF3D7_0403400.mrna1_1	PF3D7_0403400.mrna1_1;424	424	6.0226	4.5008	4.1293	5.0144	4.327	4.86	4.9193	4.0488	4.0815	4.8817	4.5116	2.3103	4.6656	4.3909	4.7301	5.101	4.7527	3.5993	3.8115	4.7436	5.6129	4.6542	4.6554	2.1603	5.2931	2.8094	2.4436	4.8074	4.1898	4.4957	5.1703	0.585	4.0374	4.5826	4.4803	3.5957	4.847	5.0054	5.4963	3.9364	3.5886	5.0413	4.7312	4.5577	3.5435	4.3702	5.3005	3.8669	3.5595	2.3277	4.6444	4.6966	3.925	4.0968	4.8384	4.1906	4.7814	4.7918	5.1715	3.6358	4.8831	4.975	4.7549	4.1859	3.101	5.2284	3.3632	5.9875	4.5217	4.3441	3.7323	4.106	5.7876	5.0824	5.1043	5.5258	4.6415	4.5521	5.218	4.7581	4.4094	3.1651	4.5868	5.4509
PF3D7_0403400.mrna1_1	PF3D7_0403400.mrna1_1;425	425	6.0361	5.06	5.1247	3.6288	4.6053	4.9045	4.2242	4.4931	3.0374	4.9565	4.4906	2.3219	4.4886	2.4033	5.1404	4.6628	2.111	4.2063	2.9745	4.0045	6.1928	4.1595	5.1231	3.857	4.7538	2.144	3.7623	4.7296	5.408	5.8122	4.7996	1.6323	2.384	5.4735	4.9369	2.7549	2.8797	4.6741	5.9035	4.211	3.0108	2.6668	4.2735	4.1465	3.4128	3.7538	4.3785	4.7377	2.254	3.856	4.862	4.3764	3.1875	4.7495	5.3082	4.0883	4.0036	4.0687	5.2784	4.717	4.8934	4.1579	5.0175	4.8032	4.6848	5.5622	4.3455	4.5674	4.1627	3.7897	4.8192	4.9616	4.9373	6.2498	5.4067	4.7382	6.2621	5.2638	5.5185	5.1202	4.8379	4.2411	4.5838	4.3082
PF3D7_0403400.mrna1_1	PF3D7_0403400.mrna1_1;426	426	5.6056	5.2772	4.9773	4.3183	2.6369	5.5317	4.8006	3.1587	1.6276	5.2902	3.3827	5.0396	4.6433	1.86	5.7774	3.855	5.4346	4.4725	5.251	6.1322	5.7131	4.0215	4.3896	5.3459	4.9491	2.7527	2.9709	5.0815	5.6032	6.5378	4.3978	1.4383	4.5173	5.4692	4.263	1.7049	4.0197	4.849	5.557	3.9928	4.4243	5.4002	4.3349	3.9542	4.0934	5.0522	5.0648	5.5901	3.7409	3.4841	5.1651	5.0457	3.3896	4.1562	6.0678	5.1847	5.021	4.991	5.2698	4.3341	5.1276	6.4133	5.2227	3.6927	4.2884	7.3686	5.375	4.6792	4.5103	4.7634	4.9088	5.1404	4.4515	5.5506	4.9303	4.723	5.4935	5.0959	5.2001	4.5317	7.2297	4.8314	4.1619	4.6519
PF3D7_0403400.mrna1_1	PF3D7_0403400.mrna1_1;427	427	5.7015	5.5245	5.1239	5.0661	3.6076	3.6949	4.7436	4.5886	2.4828	5.9432	4.0985	5.0691	3.0618	2.7824	4.384	3.9402	4.9345	4.3241	4.2824	4.6966	5.4877	4.2935	5.0751	4.5717	5.7363	3.2645	4.5072	4.9016	5.8475	5.887	5.6579	3.0054	4.6639	6.8162	4.3074	4.1052	3.7897	4.6159	5.5385	4.4094	3.3334	4.6843	3.9662	4.9255	4.8836	5.0985	4.0303	4.0036	5.1667	1.4168	3.7495	5.5768	4.1449	4.3861	6.5029	3.0566	3.4634	4.4686	4.6462	5.3872	5.0286	5.3702	5.0858	5.2627	4.8555	5.898	1.0356	5.765	5.7317	3.2048	4.9481	4.9621	4.7929	4.7126	5.9134	5.3975	7.3654	4.8027	4.6915	4.5771	6.0272	2.7004	5.6579	5.5151
PF3D7_0403400.mrna1_1	PF3D7_0403400.mrna1_1;428	428	6.519	6.0583	5.3813	6.0989	5.2604	5.2664	5.6721	5.1383	6.0529	6.1581	6.1775	4.5416	4.3089	5.4222	4.8822	5.5113	4.8629	3.6264	3.8943	5.1268	8.8723	4.8369	6.342	5.4131	6.995	5.2044	4.7639	4.9449	6.2941	7.704	5.7018	5.044	5.6817	7.937	4.9676	3.844	6.5853	5.3916	5.3681	5.0139	4.3827	5.5619	5.2422	5.3789	5.2418	5.0631	6.1293	5.263	3.9533	4.8135	4.1603	5.3477	4.8738	5.8834	6.6535	3.7452	5.9115	5.6482	6.0503	5.5768	4.6921	6.7481	5.4097	5.2968	5.0925	6.4552	5.228	5.1687	6.3356	6.1334	4.0618	3.7623	5.6545	6.3899	5.6571	4.9973	7.7681	5.2456	5.7393	5.9359	6.5446	4.251	5.9203	5.4263
PF3D7_0403400.mrna1_1	PF3D7_0403400.mrna1_1;429	429	6.7267	5.7758	5.6038	5.7884	5.3653	5.3621	4.9547	4.7975	4.8324	7.6126	6.0548	7.9478	5.6197	5.1546	5.9388	5.0635	5.9122	5.3937	5.6073	6.1669	8.0055	4.3356	6.4391	4.4502	8.0238	5.0695	4.466	5.4138	6.4153	7.2179	5.9115	6.4453	4.7597	8.4271	5.3625	3.6415	8.3826	5.6085	6.2636	5.0674	3.7666	4.7142	4.4005	5.1675	6.4152	5.6531	6.0868	5.6559	5.0989	6.0512	6.1094	5.1607	4.7388	6.3245	6.477	5.0422	6.5636	5.726	5.4699	5.6929	5.6206	6.14	8.3443	5.4012	5.4796	6.6696	5.3968	5.7257	5.7085	5.5138	4.917	7.0656	6.3537	6.3111	4.7098	5.4121	7.7279	7.6066	6.6247	5.6418	6.5789	4.9035	6.1373	5.7895
PF3D7_0403400.mrna1_1	PF3D7_0403400.mrna1_1;430	430	6.6124	6.2979	5.7827	5.4124	4.1843	5.2453	5.7711	5.1599	4.4919	6.6149	5.0997	6.6523	5.3635	4.0841	5.739	5.4627	5.7724	4.1731	5.0117	6.3821	7.9355	4.5928	6.8422	4.7634	5.7501	4.1835	3.7279	5.5981	5.7038	7.6328	5.9011	5.6273	5.6559	5.6387	3.8649	4.488	5.4912	5.6499	7.0526	4.3255	5.3792	4.5484	5.4202	6.7382	5.7363	4.0772	5.6418	7.1293	4.0461	4.9146	5.0947	4.9514	5.2028	7.1926	5.9119	5.2036	5.9862	6.0913	5.7944	6.1827	4.6375	6.1135	9.5945	5.5829	5.1534	6.1096	5.6741	5.7021	5.4489	5.1946	4.8615	6.0665	6.3975	6.8134	4.86	5.5198	7.8836	5.4957	6.5632	5.9069	6.2493	4.2668	6.7957	5.5339
PF3D7_0403400.mrna1_1	PF3D7_0403400.mrna1_1;431	431	6.8728	6.3849	6.0542	4.7887	5.4542	5.5662	5.9054	5.8602	5.5119	7.4557	9.3361	5.5798	5.3975	5.0148	5.2153	5.6545	5.995	6.627	6.5292	5.8676	9.0096	4.4647	6.6615	6.4899	7.7255	4.9649	5.467	5.7447	6.8681	7.4794	6.6307	5.6988	7.4281	5.1445	4.5874	5.2884	5.3374	6.2038	6.8012	4.8914	4.6496	5.7137	5.3719	5.6106	5.8836	5.7396	6.6278	6.2106	5.43	5.2456	5.9239	5.4492	6.7054	8.8382	6.5239	4.7623	7.0786	6.3096	5.8076	5.9955	5.2067	7.2647	10.977	6.5384	5.8997	6.9483	6.3257	9.8896	5.3733	6.9691	5.4343	6.4683	7.5692	6.1285	6.1737	5.3273	7.7103	6.578	6.9233	6.6085	7.0438	7.1674	10.3893	5.1181
PF3D7_0403400.mrna1_1	PF3D7_0403400.mrna1_1;432	432	6.4504	5.4535	5.4195	4.6736	4.9458	5.7708	4.8669	3.9745	3.862	6.7698	5.0501	5.5999	4.9736	5.5367	6.1003	5.2172	5.5339	3.5348	5.8309	6.1237	7.9604	4.3298	5.5689	6.105	4.1506	2.7782	3.6679	5.2828	6.7047	6.887	5.6636	4.1595	5.3427	5.6721	4.8037	3.9607	3.9364	5.6302	4.1795	3.3031	6.2373	4.7071	4.9551	4.856	5.2071	4.8248	4.9635	6.0938	5.0027	2.4803	6.6414	5.3114	3.8639	5.7377	5.8768	5.2475	6.3503	5.4138	5.278	4.1675	4.9977	5.6232	7.0869	5.5521	5.1922	5.4229	5.3384	6.3593	5.0067	5.8025	4.841	5.6579	5.7377	5.7219	5.0575	5.6182	7.428	3.5286	6.7271	5.0674	5.8704	4.1938	6.3605	2.742
PF3D7_0403400.mrna1_1	PF3D7_0403400.mrna1_1;433	433	5.2743	4.9383	5.6823	5.1969	3.4087	4.3262	4.89	5.0161	1.0635	5.1558	4.2479	4.4356	4.8329	1.7908	3.98	4.9537	4.8943	3.2869	5.4172	4.5558	6.0094	5.4748	4.2118	4.466	4.8817	3.7104	3.4182	4.1077	4.9112	5.8339	4.89	1.5361	4.5509	4.4209	5.1289	2.5185	4.8689	4.2593	5.4029	2.85	5.5954	5.0535	6.3165	4.9439	4.0618	4.7965	5.3377	4.7698	1.9222	3.4867	4.9598	6.511	2.5945	4.9919	5.3635	4.2913	3.2373	5.5423	4.9699	4.849	4.5027	5.6605	4.2472	3.7918	3.7148	4.8032	4.2743	4.7876	4.04	3.441	2.7159	4.6843	5.2664	4.4522	4.6456	5.5711	5.8217	4.6633	4.7856	4.3111	3.6392	3.497	3.8659	5.0505
PF3D7_0403400.mrna1_1	PF3D7_0403400.mrna1_1;434	434	5.0295	4.7004	5.1775	4.0383	3.6473	3.466	5.0824	4.5367	3.0161	5.0522	3.2032	2.757	4.0339	3.2001	3.0875	5.0418	5.0501	4.0126	4.8329	4.5286	5.7666	4.765	5.2529	2.6159	3.7388	1.281	3.3334	4.2547	4.7887	4.4229	5.4269	3.6029	3.0807	5.6082	4.9236	3.0179	4.7495	4.847	5.1313	4.0635	4.2288	4.0644	5.243	4.2133	4.384	1.7991	4.7793	4.3277	2.1506	4.4403	4.9625	4.4951	3.1457	5.0652	4.4182	4.254	4.1906	4.9635	5.1014	4.1035	4.8314	4.7745	4.2698	5.2653	3.3923	5.1322	4.0738	4.7442	4.4738	5.1432	4.7366	5.532	5.0188	5.0553	5.323	4.516	5.5286	4.8763	4.3964	3.7257	4.272	4.2288	4.0934	4.1334
PF3D7_0403400.mrna1_1	PF3D7_0403400.mrna1_1;435	435	5.0592	5.4967	4.5527	4.204	2.9727	4.4429	3.9383	5.0921	3.9231	5.6168	2.6253	4.4809	5.0592	3.8309	3.7137	5.332	5.3593	3.7027	5.0687	5.7677	5.5699	3.2126	5.7913	6.0175	4.7887	3.9136	3.5753	3.7431	5.5033	5.0426	4.7814	5.9704	4.9411	4.0858	2.9355	4.2126	4.3052	4.4835	4.4182	4.6887	4.8001	3.9973	5.4091	2.8699	4.5323	5.142	5.1922	5.4751	4.337	3.0321	4.3413	5.2114	4.5993	5.4722	5.1202	4.4568	5.191	6.0121	5.0963	3.9241	4.7317	4.6323	4.8115	4.2935	3.4033	5.9406	4.3291	4.6005	5.4535	4.5059	3.4019	5.3038	5.1276	5.0067	5.4912	5.029	5.7298	5.373	5.0721	5.3252	5.1064	3.3632	5.0781	4.8938
PF3D7_0403400.mrna1_1	PF3D7_0403400.mrna1_1;436	436	5.6568	5.2095	4.98	4.5261	3.0126	3.3618	5.0985	4.6182	3.2839	4.796	3.4383	3.6588	4.1643	0	4.1819	4.3625	4.9481	2.1077	4.6141	3.8904	4.9074	4.0072	4.7015	5.0712	4.4925	2.3978	4.4601	4.2456	4.9759	4.7871	3.8738	4.433	4.7065	5.6156	4.86	4.2411	4.4718	4.6559	4.7219	4.5286	4.2668	2.8094	4.5046	3.1715	2.4515	2.729	5.1301	4.4835	4.6112	3.7181	5.0747	5.1293	2.3674	4.1489	4.2418	3.8992	5.1123	4.9011	5.2802	4.3132	5.2657	5.4121	4.1546	5.0824	3.8875	4.9537	2.852	4.2288	4.6467	4.9011	5.1391	4.1094	4.89	4.7137	4.8723	4.8689	5.7892	4.858	4.7415	4.3813	3.706	3.9644	4.9533	5.3169
PF3D7_0403400.mrna1_1	PF3D7_0403400.mrna1_1;437	437	5.496	3.847	5.1863	4.9676	2.9579	5.1627	5.5549	3.26	4.2071	5.68	3.8787	4.3944	3.3505	3.7225	5.3136	4.701	5.3851	2.263	4.853	4.1052	4.3757	5.5407	4.2265	4.0505	4.8339	3.6949	3.1177	4.4925	4.6582	5.5954	5.6699	4.3799	5.6619	3.7137	4.5963	3.8943	3.3533	4.8948	5.8755	4.7666	4.5521	4.6247	4.7903	4.7043	4.2698	3.1489	4.7986	6.5636	4.8545	3.9373	3.7981	4.9713	3.433	4.5674	4.9773	4.1465	4.7913	5.7466	5.3726	4.9236	4.9284	4.8283	4.1506	5.0058	3.7538	4.9322	4.8689	4.8068	4.935	4.5091	4.3082	5.2731	4.3277	4.9523	4.9982	4.89	5.6014	5.3074	5.6124	5.3154	3.4568	2.6041	3.2615	4.0883
PF3D7_0403400.mrna1_1	PF3D7_0403400.mrna1_1;438	438	5.5607	4.9179	4.6398	3.706	4.7634	4.8006	5.0152	4.7082	3.8369	5.1703	5.2376	4.1906	5.4316	2.6645	4.5644	5.1514	5.2612	3.9203	5.1031	5.4131	5.7342	5.1477	5.4598	4.4469	4.4653	4.1827	3.3377	5.3947	4.0479	5.4819	6.3005	3.9222	5.2784	5.0575	5.2702	4.2118	4.5148	4.7871	4.8699	4.8063	3.9317	2.3448	4.1342	4.6605	4.4456	4.0712	5.2798	6.0025	5.6651	5.0094	5.0405	4.9026	2.2265	5.5798	5.0531	3.1635	5.327	5.0144	5.1811	4.5091	5.7968	5.6699	4.5027	5.3151	4.9098	4.1227	5.0361	5.43	5.3216	4.5625	4.2585	6.1481	5.4705	6.0689	6.0553	4.3854	5.3491	5.1863	5.3816	4.2615	5.0268	3.5361	5.3198	4.6334
PF3D7_0403400.mrna1_1	PF3D7_0403400.mrna1_1;439	439	5.6576	5.3892	6.067	5.9262	1.7004	4.9736	5.2898	3.848	3.585	6.0892	5.1969	3.6859	5.5333	3.6781	5.6085	5.153	5.3262	4.6696	4.7398	4.735	4.7415	3.0215	5.9519	6.5543	5.5524	3.9184	4.1077	4.2623	5.4643	6.0631	5.153	5.8304	5.7479	5.0785	5.1027	3.857	4.943	3.943	4.2357	4.7777	3.585	3.7344	5.3691	4.3125	5.4947	5.2384	4.582	5.0343	5.6522	4.8694	4.3653	5.288	3.8885	4.9364	6.1289	4.5298	5.6159	5.9234	5.5429	4.9155	5.2479	5.9554	5.6551	5.3906	5.5774	5.374	5.4205	5.06	5.3961	5.4195	4.9411	5.5653	5.9919	3.853	5.3618	4.4182	6.0777	6.7275	4.9891	5.1938	4.4568	4.7965	6.3787	5.2001
PF3D7_0403400.mrna1_1	PF3D7_0403400.mrna1_1;440	440	6.7049	5.2254	6.0764	4.5148	3.9288	4.8963	6.0146	5.017	4.2972	6.5883	4.6334	5.4754	5.2619	4.3519	5.1643	4.7639	5.2063	5.8298	4.4182	4.756	4.9364	6.3217	5.4124	6.5504	5.5214	4.1334	3.7495	5.047	4.8263	5.4754	5.931	4.8644	5.6079	5.4857	5.76	4.6859	4.5723	4.4803	5.2532	5.1611	5.5326	5.1493	5.3092	5.2052	4.7745	2.9745	4.9481	5.8987	4.9298	5.2032	4.7415	6.0624	5.5518	5.7756	5.0682	5.079	3.2327	5.5484	5.673	5.5419	5.6363	5.649	3.7761	5.7444	5.4989	4.7602	5.1767	3.5801	5.9784	5.3611	4.1334	5.2798	5.8199	5.3954	5.858	5.0157	6.7752	5.5832	6.492	5.779	4.5527	6.6798	5.1627	6.1663
PF3D7_0403400.mrna1_1	PF3D7_0403400.mrna1_1;441	441	6.8198	5.7214	5.7848	4.9672	3.1457	4.8768	6.0259	4.4489	4.8963	6.5959	4.1739	5.2479	5.4386	3.8248	4.8017	5.3132	5.2071	4.9189	3.7698	4.9635	6.1299	5.288	6.1959	5.5404	5.1663	3.8817	4.9672	4.9681	5.953	7.1811	5.877	6.4316	5.9446	6.1212	4.9565	5.1131	5.7206	5.3764	5.1518	5.5832	6.9044	5.2153	5.5151	4.7533	5.1318	4.2079	3.3045	6.2885	6.0963	5.6985	6.414	6.1477	4.3695	5.649	5.2254	4.4053	4.8324	6.5791	6.1262	5.6132	6.0161	6.0785	6.3025	6.0011	5.8422	4.7533	4.7814	5.1453	3.0268	4.9841	2.4725	5.0845	6.3363	5.4624	6.0099	5.7151	6.4214	6.1761	6.2081	5.8634	5.3316	5.1898	5.6488	5.568
PF3D7_0403400.mrna1_1	PF3D7_0403400.mrna1_1;442	442	6.1473	5.1127	5.5847	6.2254	4.406	3.2157	5.9535	5.2048	3.6915	6.1635	4.275	2.8875	3.9579	2.5385	4.7666	4.9045	5.7871	5.3999	4.4515	4.9477	3.8797	4.8001	6.6411	4.8053	4.6023	5.8929	5.0492	5.2199	5.5157	5.8612	5.934	5.2787	6.6876	6.0246	4.9035	4.6294	4.5398	5.1493	5.1643	4.7682	5.6639	4.281	4.8654	5.1663	5.2327	4.0224	5.4542	5.7934	5.1064	5.3878	5.6247	5.9512	4.8545	5.7674	5.1031	5.3523	5.2087	5.6008	5.8921	4.7682	5.0193	5.2813	5.7137	5.7947	5.5014	4.5717	5.2479	4.9255	5.6993	4.3896	4.2373	5.1894	5.9577	5.2161	6.4795	6.347	6.4684	5.7501	5.0197	5.4336	5.2739	4.2479	5.0175	5.6687
PF3D7_0403400.mrna1_1	PF3D7_0403400.mrna1_1;443	443	5.5705	5.2544	4.1659	4.2994	4.116	5.1293	5.4303	4.1027	3.4919	5.6444	4.6358	4.9402	5.4957	4.4463	4.847	5.4799	5.0942	4.0875	4.9579	4.7463	5.7661	5.1755	4.5601	5.5521	4.9035	3.5595	4.3597	4.2869	5.1218	4.7787	5.8812	3.6781	4.673	5.3878	5.09	4.5662	4.6554	4.926	5.1081	3.7918	4.3096	5.0387	5.9001	5.6991	4.6724	4.1169	5.7832	5.8342	5.1711	4.8768	5.0009	5.6314	2.0286	4.991	4.8278	4.6971	5.464	5.8204	5.9635	4.7565	4.8728	4.986	5.4976	5.2483	5.0356	5.2817	4.7666	5.2604	3.1227	5.3882	3.2972	4.7219	5.8278	3.9514	5.6596	5.4751	6.3478	3.8963	5.8824	4.9598	5.0917	4.0892	3.9269	4.904
PF3D7_0403400.mrna1_1	PF3D7_0403400.mrna1_1;444	444	6.3749	6.2498	5.3875	5.0866	4.0566	3.4463	5.7772	3.9126	4.1851	5.2578	4.3583	4.204	5.3878	3.0548	5.054	5.3736	4.7814	3.852	5.947	5.3579	6.4398	5.1787	4.4783	4.2525	4.8032	1.9373	3.9001	5.2596	6.1426	5.7557	5.9676	4.797	6.3365	4.7137	4.2824	3.7814	5.1502	4.6479	5.0063	4.7581	5.5138	4.7981	5.2254	3.855	5.2566	3.6938	3.6135	5.5426	5.0721	4.9397	5.1595	5.0955	4.2211	5.7109	4.701	3.8012	4.3096	6.2061	5.7988	4.9069	5.0708	6.0159	5.2909	5.233	5.1942	4.2319	4.0942	4.7279	4.5179	4.5747	4.1432	5.4761	5.8924	5.6528	5.2698	5.7787	6.6737	5.1554	5.2411	5.3012	4.5367	3.5336	5.4259	5.3338
PF3D7_0403400.mrna1_1	PF3D7_0403400.mrna1_1;445	445	6.7421	5.2265	4.9946	5.1412	4.7328	5.1052	6.114	4.6188	2.7115	6.7385	5.432	5.5141	5.0509	3.9222	5.5125	5.204	4.7522	5.3473	4.9174	5.9642	6.6392	5.4538	5.2001	5.7594	5.7021	4.0583	5.14	5.2998	5.1048	6.8046	4.9477	5.0777	5.7568	6.0492	5.3455	4.8043	5.0277	5.8977	5.6747	5.0166	5.1198	4.4666	5.4816	5.0622	5.1069	5.3143	4.1235	5.1554	5.4754	5.1379	5.8763	5.3071	3.3074	6.0745	6.0378	5.6582	4.7263	5.6721	6.0367	6.3216	5.9512	7.1527	5.4175	5.0635	4.8339	5.1643	4.7608	5.1847	5.1169	4.8253	3.8032	5.4346	4.9523	6.2681	5.8265	5.121	6.9143	4.1961	6.6128	6.0538	4.1707	4.7109	5.0768	5.408
PF3D7_0403400.mrna1_1	PF3D7_0403400.mrna1_1;446	446	5.7339	5.1886	4.6053	4.4634	3.3031	4.8535	5.4912	2.8699	3.8934	6.1619	5.7618	4.6519	5.121	1.4436	3.6218	5.319	4.887	5.497	4.0959	5.3434	5.2574	5.3374	5.4558	4.4256	5.1309	5.3632	3.9542	4.8202	4.2141	6.2057	6.2811	4.4263	5.1542	5.5598	5.879	5.1803	4.943	4.7866	5.4406	5.1763	4.8758	4.9193	5.8694	4.0841	5.0387	5.3056	4.8851	5.7071	5.9966	4.5204	5.7824	5.8161	2.6088	4.7835	4.4529	4.2396	5.328	5.7447	6.2397	5.8452	5.8465	6.4943	4.9198	4.4155	3.4634	4.8455	5.3416	4.9828	4.1691	3.4607	4.1587	4.7576	4.6628	4.2403	4.729	5.8321	6.6791	5.7442	5.6988	4.4757	4.9093	4.0951	5.7263	4.5084
PF3D7_0403400.mrna1_1	PF3D7_0403400.mrna1_1;447	447	6.1961	5.3201	5.3331	5.2979	2.903	4.8575	5.5573	4.6106	3.2479	6.0253	2.7049	3.8349	5.8982	4.0875	3.9855	5.6349	5.9369	3.7929	5.4591	5.405	4.3118	5.3889	5.9656	4.784	6.2397	4.2373	4.634	4.6786	5.44	5.684	5.7046	4.712	5.3161	6.398	6.2681	5.6559	4.8826	4.9713	5.1497	4.5699	3.6904	4.8125	5.0566	4.257	4.3554	5.0295	5.2596	5.7737	5.7975	4.4712	5.5298	5.3172	4.9174	5.6899	4.6758	4.0798	3.9635	5.8597	5.7118	5.0117	4.9103	5.8485	5.0396	4.6421	5.3978	4.9588	4.0892	5.0682	5.0215	4.0374	3.8053	4.8714	4.785	5.7398	5.2961	4.3604	6.2494	5.1655	5.78	6.2353	4.269	2.7592	6.4084	5.5783
PF3D7_0403400.mrna1_1	PF3D7_0403400.mrna1_1;448	448	5.8037	6.0319	5.5011	6.156	4.1077	7.0032	5.8321	5.6545	3.7452	6.0466	4.925	5.1965	5.6447	3.1922	6.3279	5.0126	5.9205	5.2802	5.5163	5.6616	6.2302	7.8115	5.701	5.1727	6.3201	5.2453	6.6362	4.5491	6.3792	5.554	6.5797	5.6755	5.4529	6.3427	4.8379	7.1242	5.4598	5.4263	5.6551	4.2832	4.5777	5.0738	5.9754	5.5789	5.922	5.9844	5.36	5.7962	5.3012	5.8379	5.4983	6.1991	4.1554	6.0527	5.3323	5.4449	4.3554	6.56	5.5342	4.8782	5.7401	7.3518	5.7027	7.086	6.2005	5.5236	5.6159	5.2521	5.354	6.0034	4.9265	5.889	6.1787	6.6291	5.86	5.9397	8.5437	6.2711	7.3081	6.9364	5.4236	5.2137	6.3457	6.0184
PF3D7_0403400.mrna1_1	PF3D7_0403400.mrna1_1;449	449	6.7186	5.0509	5.6781	5.7772	3.3951	5.3558	5.4423	5.2273	3.8777	6.3257	4.3399	5.8763	6.035	1.5607	5.3125	5.6946	5.8485	7.1206	4.3241	6.1043	6.5607	5.0067	5.1623	6.72	6.335	5.1367	4.8074	5.0824	6.6144	6.5893	7.0261	5.0747	7.4672	6.1254	5.4571	5.9305	5.2284	5.7934	5.2168	3.1375	5.393	4.8615	5.5201	6.4959	6.3277	4.7703	6.1713	6.0448	1.856	6.6334	5.4909	5.8892	6.993	7.4096	5.0887	4.9995	7.9707	6.1649	7.1552	5.6536	5.3212	7.169	6.2221	5.917	6.0868	4.5141	4.935	6.2367	8.9552	5.0352	4.3526	8.094	7.076	5.9871	5.6896	5.7208	7.2456	6.1963	6.9613	6.1729	5.4896	5.353	6.6466	9.4088
PF3D7_0403400.mrna1_1	PF3D7_0403400.mrna1_1;450	450	6.3815	6.4801	4.6977	5.9519	2.6392	5.6285	6.2987	5.5336	2.2265	6.9936	5.7973	4.9383	6.4068	2.7004	6.0976	5.9181	5.4219	5.2687	4.844	5.2091	6.2841	4.8977	4.8997	7.3423	6.0883	4.2683	6.1191	4.292	5.2529	6.0197	6.1924	4.7317	7.0187	6.2441	5.0845	6.1795	4.5392	5.8212	5.1961	4.7415	4.5826	5.0188	5.8802	5.3985	4.9088	5.7626	5.8298	5.0959	4.4128	5.4366	5.9586	4.7312	3.8856	6.0215	4.4403	5.7377	4.9402	4.2357	5.5279	5.0955	4.8001	6.8071	10.3356	4.9326	4.8273	5.366	5.3363	6.2483	5.2075	5.6485	4.8063	4.9425	7.4254	5.3298	6.1512	5.2365	7.1711	5.9941	7.0884	5.3027	3.9495	6.2694	6.8638	6.3839
PF3D7_0403400.mrna1_1	PF3D7_0403400.mrna1_1;451	451	6.0551	5.568	4.4289	5.9336	5.4111	4.6971	6.2623	5.3764	4.2972	6.0363	6.2856	9.7769	5.6378	4.3183	5.8552	5.1603	5.5549	6.3726	5.3861	6.0119	6.3542	5.4496	6.6204	6.451	6.1743	5.7211	12.9805	5.2957	5.9982	6.3091	6.5393	6.3801	5.5877	6.1965	5.0742	12.4041	5.1918	6.5251	10.0365	5.5141	4.4343	4.7409	5.3695	3.8125	5.8122	5.1359	6.3252	9.2838	4.1611	5.5789	5.8184	5.1432	4.796	6.0275	5.9644	5.1574	5.1591	6.6014	5.7065	5.2399	5.9404	6.8125	7.9895	6.6683	5.2836	5.9572	7.2303	6.7554	5.5969	5.0777	5.1957	4.9584	7.2452	6.2538	6.1445	5.7101	7.8064	7.5382	6.1641	5.9528	6.1479	7.0528	7.2887	6.4306
PF3D7_0403400.mrna1_1	PF3D7_0403400.mrna1_1;452	452	5.8684	5.8135	5.3384	4.272	3.8207	4.839	5.8298	4.9212	4.4777	5.714	4.7655	5.9357	5.9234	4.1293	5.3568	5.1198	5.5046	5.0682	4.9146	5.925	5.1811	4.5367	5.4479	6.2042	5.6642	4.2227	11.6504	5.0527	5.9805	6.0999	6.3842	4.0453	6.1385	5.8372	5.1276	11.2043	5.1989	5.1791	4.84	4.3736	4.8146	5.4938	6.128	8.0981	5.9738	4.337	5.8892	5.5308	5.0587	5.2563	5.128	5.1144	4.9968	5.9537	5.2895	4.9288	4.6363	7.9076	6.0906	4.7268	5.7032	6.2756	6.301	4.9542	6.392	5.4005	4.511	6.293	5.3154	4.8982	5.2687	5.5993	7.7942	5.7661	7.6829	4.5969	6.8626	5.2884	6.2455	5.8868	5.23	4.3001	6.5724	6.9534
PF3D7_0403400.mrna1_1	PF3D7_0403400.mrna1_1;453	453	6.4179	5.4323	5.2238	5.6579	4.9241	5.2836	4.8151	5.6831	5.1926	6.2449	5.31	6.1455	5.5662	3.7949	5.4353	5.2315	6.0272	5.121	4.5692	5.407	7.0091	6.0241	5.1268	5.0596	5.6653	5.0721	12.341	4.903	4.0815	5.8204	6.0917	2.1922	5.5258	5.5996	3.406	11.357	4.4229	5.4709	5.2145	5.9736	4.729	4.7677	4.5546	5.0175	5.9771	5.2623	5.2141	5.6418	4.2257	5.7913	6.6485	4.7538	4.433	4.9495	5.6328	4.859	4.4463	5.3736	9.1858	4.6153	5.4906	6.0953	5.1123	5.7233	4.7798	5.8192	5.8364	4.957	5.3523	5.144	5.2153	5.2795	6.2432	7.1073	5.3681	5.7024	6.2987	5.2399	5.9588	5.3341	4.2979	5.2525	5.6932	4.5632
PF3D7_0403400.mrna1_1	PF3D7_0403400.mrna1_1;454	454	6.3539	6.0866	4.853	5.3427	5.0461	6.3416	6.7593	6.9719	4.0548	6.3858	5.7312	5.1534	6.0361	3.6473	5.9288	5.3111	7.1835	5.5053	5.5948	7.1854	6.2046	6.1027	5.0721	6.6253	6.781	4.8243	13.6991	5.0947	6.7706	6.3131	8.405	4.4783	6.9275	6.0101	5.6508	13.7542	5.7931	6.632	5.8557	5.017	5.4983	7.4026	5.5438	5.0866	6.2055	5.6159	5.9418	5.5638	4.6047	6.8917	7.8718	8.2396	5.4761	6.625	5.8475	6.3436	4.7203	6.2298	6.2823	5.9912	5.7597	7.7747	5.8866	7.3669	5.3733	6.9144	5.7991	6.2311	5.9052	5.2346	4.5033	5.5122	6.6436	6.7211	5.6159	5.0917	7.3697	6.0459	7.015	5.302	7.3901	6.0849	6.7723	7.1273
PF3D7_0403400.mrna1_1	PF3D7_0403400.mrna1_1;455	455	6.3832	6.0286	6.8801	5.9362	3.1554	5.7501	5.4764	5.8117	4.7164	6.3891	5.1214	6.3616	5.7423	4.8934	4.3757	5.4333	6.826	5.5975	5.0099	7.1099	5.2521	5.1014	5.1875	7.9881	6.4591	5.5226	14.3441	5.3201	6.9451	7.1225	6.4241	4.0687	7.3178	6.4975	5.3384	13.6117	5.8875	7.3866	4.9561	4.8664	5.0426	5.9013	6.3632	5.6602	7.0996	6.3981	6.3995	5.1811	3.6803	5.6921	5.7519	5.8902	5.2307	7.9169	5.2012	5.749	5.2547	6.1056	6.4933	7.1639	6.0836	8.1528	5.366	6.2943	6.9629	7.0598	5.9345	7.1414	5.2716	4.9964	5.7787	5.4735	6.9998	5.9091	7.1505	6.942	8.1858	4.8298	6.3185	6.995	7.1819	6.0479	7.2375	5.7334
PF3D7_0403400.mrna1_1	PF3D7_0403400.mrna1_1;456	456	6.8639	6.4752	7.7033	6.2409	5.2319	8.7242	7.0821	8.144	6.5043	7.2179	5.4091	5.9653	5.9409	4.7093	7.5975	7.2305	7.8171	5.8814	5.9208	6.6972	6.6314	5.4239	6.706	7.1586	7.2831	6.0646	14.3099	5.9651	7.3332	7.5272	7.0446	5.4253	7.2477	7.5283	6.2462	14.2693	5.9229	7.6484	6.489	5.7428	5.4506	5.9782	6.6541	6.5461	6.6826	9.0216	7.0606	6.2591	5.7879	6.083	6.7927	6.6629	6.379	7.3527	6.1882	9.0192	5.824	6.5495	6.0796	7.2351	6.5318	8.5302	6.7727	6.0184	6.8574	7.2071	5.8527	7.1765	7.0387	6.1952	8.2671	6.15	6.8764	7.39	7.5541	6.4454	8.2441	6.9522	7.5301	7.0216	6.854	6.9682	7.4776	6.4393
PF3D7_0403400.mrna1_1	PF3D7_0403400.mrna1_1;457	457	7.3507	6.506	7.7523	6.2434	6.0431	6.143	5.4683	6.1615	5.8171	6.7527	5.9191	6.1785	6.0061	5.6156	7.0405	5.9862	6.2649	7.1667	5.0005	6.4146	6.6154	7.1473	6.9637	7.5501	6.2135	6.0858	13.7871	5.4229	6.3257	6.7818	7.9452	6.4696	7.5247	6.9955	6.776	14.1001	6.4482	7.3359	7.2756	5.2456	5.4715	6.7578	6.4519	6.808	7.3342	6.4085	6.8562	9.8802	5.4353	6.9412	6.6911	6.6519	4.6485	8.6115	5.5419	7.7069	5.9179	5.9639	6.6385	7.7398	7.0935	6.841	6.2384	6.2348	7.0066	7.0228	5.6206	11.013	8.4976	5.3576	7.3298	5.6648	8.2076	6.3976	8.139	6.67	7.7262	7.0498	7.7878	6.9695	6.2411	6.0875	7.3042	8.3486
PF3D7_0403400.mrna1_1	PF3D7_0403400.mrna1_1;458	458	8.6823	9.5359	6.1767	8.8741	6.2538	7.4327	6.4914	6.3614	6.4355	8.3434	7.0199	6.9424	8.9908	6.6472	7.5721	6.6609	6.97	7.1047	6.5986	8.1207	8.6465	6.6475	7.1464	6.9752	7.2649	4.7164	14.2364	5.7347	8.5955	8.7187	8.7544	7.4061	6.9658	7.2001	5.8311	13.7065	7.2287	8.852	6.9842	9.3754	6.392	6.8208	6.93	8.2557	8.3505	9.7874	8.3147	7.2766	4.3889	6.8001	5.9495	6.8027	7.2883	9.1252	7.3102	10.1845	7.003	7.464	5.9837	8.2709	5.7581	7.4466	7.3847	8.4744	7.5486	10.264	6.8601	7.7902	6.6887	8.0191	8.9621	7.8102	9.089	8.3199	7.7425	5.9537	8.9199	7.2427	9.1579	7.9381	9.5967	7.9209	8.6875	7.2423
PF3D7_0403400.mrna1_1	PF3D7_0403400.mrna1_1;459	459	9.3196	7.7827	6.8223	6.6085	6.1723	8.503	6.0843	5.8286	6.7774	9.264	9.508	11.7708	6.8547	6.9951	8.3621	5.5248	7.2378	8.7261	6.6312	8.2974	8.3112	7.6818	6.6786	6.7003	7.1649	6.8516	11.6595	6.7901	8.4764	8.2393	9.8958	6.8223	6.8733	10.3588	7.2543	11.6869	7.1581	8.5182	9.7799	7.5265	6.3951	6.5433	6.4967	7.5273	8.9972	8.9056	7.8521	9.3696	5.9609	8.2581	6.5303	6.8714	7.9547	8.0598	7.6128	8.7973	7.2559	8.09	7.1078	7.8002	5.8329	7.8071	10.2134	9.4868	7.8643	7.7267	8.593	9.0158	6.0942	7.028	8.786	7.8958	9.7819	8.2439	8.0431	6.8515	8.969	8.0224	9.8638	8.2613	7.7313	9.4335	9.5917	6.9112
PF3D7_0403400.mrna1_1	PF3D7_0403400.mrna1_1;460	460	9.6616	7.7901	7.1412	7.1148	6.354	8.6357	6.6238	6.7385	7.1304	9.4431	6.7932	8.749	6.353	6.8426	8.82	6.0332	7.4589	7.628	3.8329	9.0954	8.3166	8.8275	6.3416	7.0255	6.6931	6.3951	8.4708	3.8248	9.1375	8.2315	10.1727	5.7981	6.5705	11.3823	6.6826	6.9535	6.247	7.7134	6.8149	7.5421	8.058	6.286	6.1713	7.1753	9.6253	9.9761	7.1739	6.5842	5.3409	10.1306	6.8408	6.4401	6.9857	7.7241	6.4234	9.966	7.2378	7.7074	6.1144	7.1959	5.6809	7.9081	9.5465	10.2606	7.9212	6.4336	8.2712	9.1211	5.742	6.4135	9.5773	7.8815	9.107	7.9541	7.5228	6.3633	8.645	7.5079	10.402	8.7701	6.8009	9.2828	9.3879	7.0679
PF3D7_0403400.mrna1_1	PF3D7_0403400.mrna1_1;461	461	9.9912	9.0777	5.532	6.2327	6.7606	8.4416	5.3764	6.2453	7.3865	9.6881	6.0014	9.0494	7.0277	7.0817	8.8771	6.4989	6.1092	8.0088	5.1799	8.7202	8.2541	8.0902	7.4732	6.228	7.0338	5.5423	5.8331	5.4906	8.9153	8.3265	9.7966	7.1525	6.2415	11.4082	6.3109	4.8525	5.6115	7.239	5.9224	8.7546	8.1095	6.0475	6.4589	8.2993	10.0189	10.5915	6.7103	6.4621	5.9688	7.1469	6.1857	5.8924	6.1749	7.2866	5.7082	10.4911	6.37	6.6933	5.8718	7.8143	6.3293	8.2339	6.7305	10.3114	8.0874	6.5125	8.6827	6.4204	6.1185	5.7616	10.152	7.3323	7.7296	6.9974	7.8063	6.8826	8.9095	8.1168	10.5515	8.7232	6.437	9.4234000000000009	7.5054	7.1893
PF3D7_0403400.mrna1_1	PF3D7_0403400.mrna1_1;462	462	9.2888	7.3909	6.3621	6.7355	6.8834	8.8524	5.4931	5.7557	7.2653	9.4204	7.3124	9.5668	6.723	6.9451	9.4756	6.347	6.223	7.4705	5.1085	8.7092	7.1396	8.0145	5.8457	5.7821	7.5227	5.9158	5.7315	5.1566	8.8524	7.643	9.6013	5.021	4.3771	11.1203	5.5844	5.6591	6.1502	6.9741	7.2092	6.7428	7.0671	5.9281	7.1104	9.2459	9.1195	10.2018	7.0155	5.898	5.1514	6.4837	6.6263	5.6738	6.0144	6.1566	7.4788	10.5487	6.6531	7.4777	6.1609	7.5685	6.0533	7.6197	6.3445	10.1646	8.9723	5.9103	7.5688	6.083	6.5711	6.2767	9.8296	6.6032	8.6501	6.37	7.2866	6.6304	8.8399	7.3897	10.4249	9.8383	5.6625	8.8102	7.0631	6.5259
PF3D7_0403400.mrna1_1	PF3D7_0403400.mrna1_1;463	463	8.9369	7.1919	4.4296	6.5923	7.0533	8.4251	5.4104	5.2095	5.4067	9.2925	6.0483	8.7276	6.0195	6.745	8.314	5.0883	5.1583	6.0047	6.0148	8.091	7.1872	7.5952	5.4376	5.0483	6.416	5.8649	5.5853	5.243	8.296	7.2904	9.0208	4.3248	4.4783	10.402	3.9411	4.7934	6.2784	6.28	6.5584	6.4391	6.6107	4.5059	5.5705	5.9565	7.827	8.1634	6.6041	6.4774	5.8135	4.6005	5.897	5.0938	6.1404	5.8989	6.406	8.1423	6.0959	5.7353	5.323	5.8217	5.3726	6.8331	6.7256	9.1052	7.0132	5.7203	7.4755	5.5068	5.4426	7.363	8.7847	6.2634	7.7435	5.7049	5.6247	5.9658	8.4431	7.324	10.2304	7.7333	5.5874	7.8165	7.0665	6.8562
PF3D7_0403400.mrna1_1	PF3D7_0403400.mrna1_1;464	464	7.8892	6.634	5.2813	6.8953	6.5041	8.417	5.4077	5.8765	5.6977	7.7111	7.1531	7.4375	7.0546	6.57	7.873	5.1886	6.213	6.3754	4.0206	7.298	7.0017	7.0546	5.7882	4.8758	6.4318	5.1735	5.2342	5.246	6.8265	7.1434	7.3441	4.0268	4.98	7.0814	4.9416	5.6349	6.0654	6.1175	6.1071	5.3092	5.7255	4.0942	5.4124	6.0418	6.9511	8.412	5.7142	5.5373	5.1214	3.6496	4.3147	5.3359	4.8058	6.21	6.0775	8.5216	6.1085	6.1916	5.4931	4.3477	7.4367	7.0974	6.7218	9.3585	5.8311	5.2055	6.27	6.1301	5.4469	4.9828	10.3875	5.765	6.5833	5.263	5.3579	6.6093	7.8989	5.7793	9.9301	6.4444	6.3131	7.4208	5.849	6.5318
PF3D7_0403400.mrna1_1	PF3D7_0403400.mrna1_1;465	465	7.6068	5.9612	5.348	6.2159	6.3123	7.7594	5.2994	4.4323	5.0303	7.1932	5.8331	7.034	5.4232	5.8542	7.0806	6.0235	4.6702	5.0405	5.1416	6.7756	5.8595	5.6156	5.9734	4.843	5.3381	5.1599	4.6915	5.5913	7.0659	5.8763	5.9547	5.1461	5.9644	5.4216	4.785	3.2219	4.3067	4.6223	5.5844	5.625	6.0177	4.3226	5.5072	5.3111	5.353	5.6733	6.431	6.1647	4.6171	4.3861	4.9392	5.3547	4.4209	5.9395	5.5097	5.4998	6.0961	6.0961	5.5871	5.3345	6.0339	5.9887	5.2713	6.6616	5.0197	5.4568	6.0352	5.9547	6.3851	5.5877	7.8176	5.8809	6.5511	5.8407	4.4046	6.8162	6.6509	5.6085	7.4241	6.4165	6.0455	5.8975	6.2593	6.2636
PF3D7_0403400.mrna1_1	PF3D7_0403400.mrna1_1;466	466	8.2524	6.7177	6.0538	6.5046	6.4981	8.233	4.9986	5.0794	6.0708	8.2753	5.8035	7.045	6.4896	7.0687	7.4478	4.8022	5.8025	5.2784	5.0422	7.3002	6.8111	6.0429	6.2561	5.9348	5.5398	5.1391	6.0054	5.4967	7.8164	6.574	6.278	5	6.0635	5.4989	5.2449	2.7991	5.488	5.7203	6.2876	6.9122	6.4575	5.6511	4.5323	6.834	6.5433	6.5996	5.8728	5.8061	5.765	4.887	5.3074	5.4851	5.1457	6.8005	5.6085	7.3251	6.9954	7.6141	5.4845	5.1767	5.9277	6.0081	5.5966	8.3813	6.8869	5.6792	7.0914	12.1558	7.4534	5.5122	9.199	7.1996	7.3888	5.2502	5.8733	6.005	6.4878	5.9286	8.7209	6.6495	5.704	7.107	12.5706	8.3223
PF3D7_0403400.mrna1_1	PF3D7_0403400.mrna1_1;467	467	9.1475	6.6454	6.6785	7.4966	6.1577	10.0111	6.8863	7.3547	6.2309	9.0695	8.4849	9.7692	8.8205	5.9052	9.8662	6.1406	7.4454	5.7244	6.2769	8.0787	6.6426	6.9703	6.2269	4.4931	5.9205	4.1538	6.0494	5.8258	8.4179	6.2636	8.409	5.9042	5.0108	6.8411	4.5515	4.6439	5.9432	6.07	6.2906	6.3381	6.6103	4.7355	5.7608	7.57	8.6201	10.0682	5.844	5.545	4.5686	6.1817	4.7698	5.6035	6.3466	5.4366	5.7004	9.788	7.2536	7.505	5.9267	4.7613	5.6493	6.111	6.2802	9.7429	5.9234	5.6288	6.5807	6.2664	5.7882	6.1783	9.6119	6.6614	8.9742	5.717	5.2517	6.0747	7.2978	6.8108	8.3001	7.4072	5.7247	6.9287	6.8274	7.6132
PF3D7_0403400.mrna1_1	PF3D7_0403400.mrna1_1;468	468	7.1939	6.9153	5.753	8.9193	6.922	8.5039	6.58	7.7756	7.2534	8.4598	8.0415	9.7039	10.3651	6.3298	9.0546	5.88	7.33	5.1383	5.0009	8.0193	10.9333	5.5481	12.9099	5.1493	6.2382	5.742	6.7605	6.4535	8.255	10.0397	5.9745	12.9318	6.0121	6.9468	5.842	5.7285	6.0159	5.3345	5.487	5.6522	6.5552	5.2415	4.7197	6.583	8.2188	10.2337	6.8522	5.706	5.6476	5.7479	5.9397	5.1735	5.8035	6.7459	4.8268	10.7527	6.5603	8.9462	6.4179	4.8625	6.0415	7.1097	6.6209	9.1503	6.2954	5.8639	6.1154	5.3484	6.1851	4.8217	10.5254	5.877	9.7927	6.3295	4.2898	5.5388	7.26	5.9091	9.105	7.258	6.0564	7.3469	6.1955	7.5155
PF3D7_0403400.mrna1_1	PF3D7_0403400.mrna1_1;469	469	7.9853	6.2876	6.5478	7.9873	5.2735	5.7043	8.0867	10.8658	5.7304	7.1794	8.5461	6.4517	8.8174	4.943	4.8948	5.047	10.6473	4.0374	5.6215	6.595	6.2828	5.7282	11.4381	4.0934	5.3172	5.0963	6.132	5.2292	7.3962	6.2059	6.105	11.496	5.4022	5.5135	5.6932	4.935	5.0904	5.7021	6.6137	4.3632	5.9667	5.4538	5.3031	6.0115	5.5868	8.9755	5.5497	5.021	4.1018	5.4822	5.3858	5.0665	4.89	6.3475	5.8217	8.8833	4.6358	8.2305	5.9502	4.6988	5.7527	7.0039	6.3482	5.3761	5.709	4.9307	5.6699	6.745	6.3304	6.1056	8.955	4.9991	8.7137	5.511	4.4236	6.2999	6.9275	5.2869	6.4043	6.8023	5.4709	5.1643	5.8314	8.339
PF3D7_0403400.mrna1_1	PF3D7_0403400.mrna1_1;470	470	6.8618	5.5087	6.2538	8.5545	6.1617	5.8804	8.1733	9.8038	6.6017	8.2988	7.9444	6.8429	9.6237	5.969	5.3691	7.4098	10.1411	5.6488	5.9692	9.9289	6.8823	6.7163	14.0845	5.6221	4.649	6.8088	6.0372	6.6652	9.7503	6.2683	6.2789	13.7201	5.9959	5.966	6.2536	5.4232	6.0188	7.03	6.3531	5.4039	8.9771	4.5317	5.4611	7.1517	7.9603	8.0363	8.0731	5.745	6.0018	7.0149	7.9235	5.7863	5.6141	7.8305	8.0808	7.6174	5.3775	12.5483	8.0006	4.5987	5.8293	7.364	8.1137	5.3526	10.7244	6.5544	5.4443	5.3338	8.7767	7.452	9.2345	6.0813	13.8153	7.7936	5.5182	5.4413	7.0519	6.9326	6.9424	11.2722	6.3735	5.4026	6.1711	8.3146
PF3D7_0403400.mrna1_1	PF3D7_0403400.mrna1_1;471	471	7.9071	5.6053	6.8379	8.2935	6.3347	5.6924	5.7065	6.4396	5.7642	6.8094	7.8557	8.6472	9.201	4.9491	6.3279	5.087	5.6079	5.8339	5.6305	7.6876	5.4419	7.8191	9.1449	4.7787	5.7613	6.5632	6.2436	5.6493	8.4409	6.5532	7.7414	9.4513	6.021	5.366	5.9016	9.6452	4.8495	5.5625	4.9491	5.14	5.9561	7.1086	5.4963	5.9011	7.5294	7.876	5.8819	6.4645	4.6129	7.3985	5.1177	5.8972	5.0993	7.3203	7.7027	6.8618	5.4158	7.2451	6.4391	5.0934	6.0312	9.2993	5.6522	6.0277	7.7623	5.4293	4.5699	5.0509	5.1169	6.8634	8.1385	5.0862	7.8213	5.0626	5.2858	4.1514	7.9653	6.535	6.0657	8.6988	5.4867	5.9314	5.1144	5.9688
PF3D7_0403400.mrna1_1	PF3D7_0403400.mrna1_1;472	472	8.7034	5.7808	11.7276	6.6602	5.9069	6.3887	5.9816	6.9035	7.3878	8.4975	9.7867	8.9645	6.6387	5.6328	7.4056	6.1817	7.3222	5.6778	7.1805	6.9264	7.4128	8.9318	7.1554	8.5349	6.7435	6.4652	5.9481	6.5237	7.6899	6.2617	9.5984	7.1567	8.16	7.4353	5.797	9.0164	4.9612	5.5972	5.4954	6.2378	5.9277	6.8486	5.2698	5.8089	8.2215	7.8938	6.6741	7.6182	5.9644	7.1663	5.4039	5.8158	5.7334	7.2667	7.2291	8.1864	6.0928	8.0518	6.1797	6.0674	6.8547	7.7313	7.4008	5.4902	6.4436	5.7175	4.7729	6.529	7.0054	6.0974	8.076	4.5975	8.5486	6.7407	5.5157	6.6628	7.9408	5.4893	6.4658	7.3856	5.3747	6.4014	7.872	6.3187
PF3D7_0403400.mrna1_1	PF3D7_0403400.mrna1_1;473	473	8.2362	5.7999	5.6121	6.6633	4.6685	7.3517	5.1338	6.0611	5.0592	8.231	7.7859	8.9807	6.359	5.2388	6.4751	5.9796	6.2966	4.3688	5.6132	5.3885	10.3085	10.4415	5.0836	8.7249	6.6203	7.0959	7.3142	5.62	7.0106	10.9447	10.8586	5.1202	8.2296	6.7481	6.2305	9.5486	5.6366	6.151	6.3834	3.228	4.4627	6.3537	5.2028	6.0213	7.4575	6.7692	5.8296	6.4153	6.561	6.5937	6.0577	5.51	4.6645	5.7178	6.62	5.5478	6.8412	8.1858	6.4849	5.0193	5.6977	7.5447	7.882	5.5062	5.4725	5.3698	4.963	5.2513	6.1218	6.8958	5.95	7.1016	9.3193	6.4288	5.5738	6.0179	7.8575	6.9541	6.1679	6.9064	3.9117	5.8637	7.6166	7.2615
PF3D7_0403400.mrna1_1	PF3D7_0403400.mrna1_1;474	474	7.5012	5.5901	6.3434	6.2876	5.4803	6.5447	7.3733	5.9146	5.0841	7.8471	5.1424	7.2608	6.2553	4.5348	6.776	5.8592	6.3716	5.3409	4.8415	6.7814	7.7634	11.6899	4.9616	9.027	5.3691	6.2673	4.1127	4.5084	7.1469	9.334	12.1917	5.7621	8.9015	5.6588	5.4482	7.9492	5.5345	6.8084	7.1271	4.4128	5.2122	7.1767	5.3885	5.3861	7.5636	5.62	6.8459	8.8985	4.2365	7.1079	6.9435	5.8232	5.328	6.5105	7.2493	6.4124	6.4722	6.195	6.7494	6.4221	5.7076	9.2768	7.3852	5.3302	5.8151	5.8248	4.1795	5.4165	5.7369	6.116	5.4886	7.3545	7.5792	6.8492	6.6668	6.3721	9.231	6.7521	6.6381	6.672	6.1785	5.6668	6.6171	7.2167
PF3D7_0403400.mrna1_1	PF3D7_0403400.mrna1_1;475	475	8.1533	5.9184	5.6311	6.516	5.1562	6.6283	9.6532	5.9709	4.5503	7.9775	6.1896	8.9465	6.7776	5.6352	6.9045	9.6476	6.7879	10.1025	5.2137	7.5972	8.2912	12.1425	5.3858	8.0055	5.2126	7.0989	6.1418	5.0522	8.6363	9.759	12.1064	5.3165	7.9986	6.1755	5.5283	8.0919	5.2772	6.2826	9.1329	4.8384	4.4963	6.9913	5.4413	4.2683	7.3486	5.2791	7.0136	10.4341	5.8883	6.8788	6.5399	7.1082	4.9681	6.0485	6.3942	6.3054	8.0551	7.3146	6.5511	5.1073	5.7423	7.603	7.1651	5.3056	6.5604	4.7388	5.1039	5.9279	6.2116	5.9934	5.7396	8.5032	7.7221	6.5384	6.3149	5.3816	7.9703	6.5506	6.2188	6.9664	5.269	5.8068	6.9831	7.0605
PF3D7_0403400.mrna1_1	PF3D7_0403400.mrna1_1;476	476	7.6879	6.8873	6.6862	6.4408	5.2215	8.1038	5.9472	5.1077	4.9764	7.9849	6.8186	8.6423	6.4786	3.9307	8.3561	6.9398	5.7393	6.4294	5.5304	8.3883	7.9252	10.86	6.7832	7.7416	5.8612	4.6135	5.0853	5.5326	9.3065	7.2485	11.2006	4.8836	6.9834	5.5835	5.0099	9.2421	5.4296	7.4254	8.384	5.2884	5.3201	5.6121	5.5484	4.1202	6.5595	4.6798	7.89	9.0187	5.5753	6.5259	5.6636	5.0023	4.9914	5.8934	6.6806	5.7175	8.524	6.872	6.2054	4.257	6.0079	8.2981	5.9846	4.9928	6.0468	5.9463	4.5826	5.7772	5.1611	7.7267	5.729	8.4367	8.0543	6.2436	4.9514	5.3016	8.5158	5.9179	6.2065	6.5809	5.2679	5.9544	6.8869	4.5211
PF3D7_0403400.mrna1_1	PF3D7_0403400.mrna1_1;477	477	8.1262	5.8432	5.2145	5.8293	4.6616	9.5198	5.0444	4.8445	3.1043	8.0763	5.5668	8.8218	6.1127	3.7495	9.8215	5.2965	5.9136	4.359	4.8909	7.7244	8.7005	10.8806	5.2547	6.4735	4.6194	5.8647	5.2161	5.3241	9.4384	7.2396	11.3637	3.1127	6.1089	6.0038	6.0148	8.4819	5.1359	7.5756	7.1632	5.0691	4.2994	7.506	5.496	3.8807	6.235	5.8012	7.4339	7.1767	6.0072	6.1587	6.6719	5.596	4.5304	5.3964	7.3206	6.339	8.5624	5.7477	6.1637	5.1342	4.5129	8.5342	6.0544	5.9167	6.1445	6.0431	4.1699	5.5342	5.3937	7.3583	5.6194	7.6047	7.6044	5.5232	6.2494	5.3964	8.5018	4.8831	5.8194	5.6845	3.8217	5.5792	6.9457	4.9217
PF3D7_0403400.mrna1_1	PF3D7_0403400.mrna1_1;478	478	7.9096	6.0802	5.5647	6.5429	5.3681	9.3178	5.2083	4.669	4.211	8.2477	7.4981	9.8369	6.7208	4.8263	9.3714	5.0268	5.5613	3.7431	4.557	8.9567	9.596	10.9504	5.7939	6.3789	5.5072	6.1326	5.6493	5.2593	9.9253	8.0633	11.066	5.7029	6.51	5.2426	4.8161	8.9697	5.1408	7.2892	6.4152	5.5774	6.2292	6.273	4.7876	5.0268	7.0414	6.7497	8.0199	6.5129	5.3466	6.3616	5.8425	5.3205	4.7306	6.4341	6.9628	7.8237	8.6433	6.7431	6.0749	5.2683	4.8288	8.4504	6.605	7.1459	6.4294	5.9588	5.3498	6.2897	5.211	6.9785	5.1131	8.2648	7.124	5.0535	5.2445	4.6993	9.1366	5.9222	7.3335	6.595	5.1827	5.2199	6.1481	5.8785
PF3D7_0403400.mrna1_1	PF3D7_0403400.mrna1_1;479	479	6.1959	5.9208	5.4957	6.3443	4.9279	6.6857	5.9619	5.23	3.86	6.0426	5.4692	7.7203	5.9105	4.189	6.6196	5.6061	6.0132	4.5759	5.9916	7.2618	6.6978	10.775	4.8099	4.784	5.4861	5.1098	5.732	5.3771	7.5335	7.3412	10.2903	3.8885	6.5841	5.2608	5.1997	6.3091	4.6421	6.0944	6.5103	4.6531	3.7856	5.6259	6.0813	5.1619	4.6713	5.8741	6.4446	5.5065	4.5217	4.6605	5.9338	5.6352	4.8714	6.2963	5.5211	8.6434	7.0177	4.6724	5.342	5.8667	5.9775	6.4845	6.1003	6.1416	7.1244	5.1218	4.2165	5.6511	6.8416	5.0896	5.0045	7.0726	6.0396	5.3778	5.7623	5.2566	8.1441	6.7107	6.3546	6.7862	5.602	5.7908	5.2642	7.4359
PF3D7_0403400.mrna1_1	PF3D7_0403400.mrna1_1;480	480	6.8501	4.7671	4.5874	6.1348	4.6531	8.2602	4.6276	5.3459	4.1667	6.5217	5.4192	10.7691	6.8814	2.3448	8.8879	6.0819	5.3459	5.3302	5.0396	7.1082	10.8318	6.3058	4.7944	6.0398	5.0099	4.7447	6.1256	5.1643	9.1357	9.1542	5.8647	1.4222	6.4264	5.4973	4.211	9.055	5.2705	4.9112	5.6622	4.3533	4.1587	5.7298	4.5354	5.5351	6.4461	6.4762	5.3646	5.9479	5.1803	5.1518	6.0027	4.5723	4.9006	5.5653	4.5789	6.6168	9.2706	5.7227	5.8186	5.2615	4.9782	8.1714	6.1428	4.9941	7.7694	5.4812	5.0972	5.23	5.0652	6.7227	4.7887	8.8184	6.2806	5.1252	4.6404	4.7845	8.3649	6.1175	5.1902	8.4137	4.3646	4.7565	5.9796	3.925
PF3D7_0403400.mrna1_1	PF3D7_0403400.mrna1_1;481	481	6.033	4.3327	5.233	4.6982	2.4673	8.8541	5.0505	0.1375	2.1375	6.3651	4.9453	10.593	4.5472	2.7677	8.6665	4.4989	5.144	2.6392	4.1497	6.0374	4.5951	4.627	5.225	5.8765	4.3583	4.1027	3.5236	4.3052	9.1624	5.5696	5.4819	4.7533	5.1751	5.1428	3.306	4.0144	4.4621	5.3078	4.0678	3.6611	3.7729	4.641	4.3903	5.1906	4.479	7.3329	4.6988	5.2028	3.9364	5.4607	6.914	4.8997	3.2188	5.3509	4.4101	6.5645	7.772	4.8017	5.8329	10.8138	4.3448	6.1198	6.1075	4.9425	7.5183	5.3733	4.2713	5.6565	4.2265	5.7832	5.5336	7.9488	5.6893	5.3981	10.896	5.2566	6.8777	5.3096	6.2091	7.6461	4.729	2.2016	5.765	4.8258
PF3D7_0403400.mrna1_1	PF3D7_0403400.mrna1_1;482	482	6.0657	6.0275	5.2472	5.5002	2.4087	7.9011	4.3716	4.6473	2.278	6.7054	6.1156	11.1231	4.9973	1.4222	7.9893	4.1035	5.359	4.1481	4.292	5.6974	6.8124	4.5922	4.9995	5.3537	4.7093	1.406	4.7104	4.6456	10.3157	5.9124	5.4963	4.9653	6.3935	5.6921	3.7214	4.1318	4.0036	4.6954	5.1485	4.0365	5.4114	3.1094	2.9727	4.157	3.8972	7.9832	5.8664	4.5601	5.5613	4.2126	6.8999	4.9777	5.2627	6.0444	4.8455	8.2214	8.4006	6.6069	6.1295	11.2537	5.3509	6.2257	6.5322	4.9093	8.4149	6.0047	3.9098	6.1169	6.1623	7.2769	7.2437	8.2385	7.782	5.4212	11.3684	5.5629	7.2225	5.1375	5.7811	9.25	5.7101	3.0755	6.5995	4.9787
PF3D7_0403400.mrna1_1	PF3D7_0403400.mrna1_1;483	483	6.4291	5.2012	5.4363	5.7751	3.6871	8.7052	5.0509	4.4033	4.1301	6.6382	4.1922	10.877	4.8068	4.7856	8.9658	5.0299	5.9551	3.8278	4.5814	6.3942	5.0942	4.9649	5.0268	5.7038	5.6876	2.4906	4.8364	4.228	9.974	4.8763	5.6482	4.1169	5.3785	5.8711	4.6999	4.0418	3.9326	5.09	5.805	4.3009	3.4944	3.0215	5.517	4.2994	6.456	8.3413	4.7214	5.4915	2.5753	4.935	7.1107	3.5922	6.2474	5.554	5.6616	9.0056	8.6954	6.9712	6.2564	11.798400000000001	5.9535	6.5185	7.4452	5.1534	8.179	5.238	4.8987	6.246	5.4293	6.3674	7.9624	8.37	6.1579	6.5604	11.7731	6.5043	6.6854	6.257	5.877	9.3783	5.4205	2.0391	6.7319	4.1651
PF3D7_0403400.mrna1_1	PF3D7_0403400.mrna1_1;484	484	6.0314	5.4515	4.8895	5.1256	5.8189	8.136	5.4617000000000004	4.8709	5.0246	6.7978	7.6726	10.7438	5.1387	5.5211	8.6849	4.7098	5.6696	5.5141	4.5141	8.302	6.6349	4.0575	4.4854	4.9505	5.625	3.0126	4.627	4.5091	12.3679	7.2303	6.4739	1.6781	4.5122	3.6633	3.7485	4.2357	4.9265	5.1635	4.5999	4.4995	3.106	4.3519	4.8465	3.5223	5.5503	6.8907	4.5304	6.29	4.135	4.0365	5.9208	4.7203	5.266	5.2791	5.2052	6.8992000000000004	8.5557	4.8319	6.1289	11.1711	4.6736	6.5694	6.473	5.2566	8.4677	5.6404	4.991	6.23	4.784	5.6387	6.9392	7.4419	6.3391	5.0925	11.1412	5.0175	7.071	5.5714	5.6687	9.1573	5.7211	3.8135	7.234	4.5564
PF3D7_0403400.mrna1_1	PF3D7_0403400.mrna1_1;485	485	6.2192	5.6662	5.7936	5.2623	4.98	7.9675	4.1473	3.3016	3.3031	6.8739	6.0219	10.2699	5.1703	3.4276	8.73	6.5016	5.5232	4.5632	4.3118	5.8802	7.581	4.925	5.2649	6.9861	3.6519	2.7004	4.5515	3.8718	7.6568	6.6103	7.6264	2.9837	6.2234	5.4598	4.6588	3.2079	3.7463	5.6302	4.5304	3.853	4.9141	4.2016	5.025	4.06	6.3509	5.7642	3.7517	5.6817	4.3363	6.1206	7.1669	4.8575	5.7203	6.2494	5.6896	6.2632	8.7722	5.5144	6.21	11.2129	5.9658	5.2913	5.5747	5.9889	9.219	4.7986	4.2615	6.1985	5.4604	6.5604	6.3366	7.9389	5.8344	5.467	11.097	6.2946	6.8712	5.9141	5.8128	9.4608	5.2219	3.1603	6.5791	4.7824
PF3D7_0403400.mrna1_1	PF3D7_0403400.mrna1_1;486	486	6.6977	7.4027	4.6124	5.5447	5.1375	7.4882	5.8802	5.4696	5.327	7.0365	6.0097	10.9554	4.6433	4.7296	6.8754	7.0408	6.2998	3.7666	5.4063	8.103	7.8744	5.1882	5.581	6.1631	5.2219	3.5705	5.6767	3.4712	7.7255	6.2898	6.7857	2.8797	6.1789	5.9098	5.6392	4.8339	5.5478	5.5963	5.4443	6.8	4.3868	6.3892	5.5198	5.7206	5.8204	4.3074	4.854	5.1759	4.723	5.4313	6.3397	6.9022	6.1278	6.1348	6.7714	5.1787	8.2814	4.9378	5.2071	10.9507	5.2472	6.5521	9.2843	6.1092	9.1967	5.7035	4.9869	6.701	5.7184	6.8378	5.5435	7.2815	4.9662	5.5783	10.8385	6.1506	7.2363	7.9228	6.514	9.6779	7.3083	3.903	6.5402	5.5014
PF3D7_0403400.mrna1_1	PF3D7_0403400.mrna1_1;487	487	6.5038	7.2475	5.0241	9.7977	4.0286	6.6317	6.3726	6.0301	5.2547	6.4975	5.4803	7.6649	6.6625	4.9923	6.4005	6.636	6.5375	4.5267	4.5323	7.1647	8.0572	3.9392	5.2675	7.614	6.0239	4.3903	5.0626	6.716	7.2439	7.0375	7.2484	2.3951	7.66	5.6384	5.4266	4.7871	5.0312	5.9662	6.3377	6.9077	4.2653	4.757	8.362	9.5756	5.4545	5.4279	5.3649	7.2512	4.1993	4.0161	6.1623	6.1671	6.4819	6.7861	6.4211	5.6918	8.0969	4.757	6.5632	10.6411	5.9196	6.7554	8.8257	6.5838	7.7761	4.7892	4.4012	7.7596	4.7366	6.5538	4.7109	7.7911	5.257	5.1497	10.5896	5.8895	6.901	7.0572	6.8914	8.3413	4.1027	3.2525	7.8551	5.1073
PF3D7_0403400.mrna1_1	PF3D7_0403400.mrna1_1;488	488	6.1815	7.0966	4.8248	5.8435	3.5765	5.3034	6.7057	5.8669	3.7148	6.5331	4.6707	8.412	5.5835	2.2479	4.2403	5.823	5.855	5.0587	4.7871	6.3983	7.8878	5.2269	5.3377	5.0461	6.0674	3.9635	5.6738	4.8017	6.5469	7.0317	5.7134	5.8112	4.5868	6.2919	4.8773	5.211	4.3462	5.328	8.1843	7.2492	5.6505	4.6876	6.2974	5.9791	4.1334	5.1723	6.1379	7.8016	4.6253	4.7698	5.3537	6.4124	6.1653	7.6636	7.4122	5.0361	5.6651	5.228	5.5258	7.7829	5.3799	5.8291	7.394	5.0862	4.843	6.0873	4.9174	5.2784	7.69	6.8451	1.9561	5.0023	6.4545	6.4954	9.1637	5.4283	6.8454	7.6598	6.0875	5.5823	5.7578	4.1367	5.4874	6.6245
PF3D7_0403400.mrna1_1	PF3D7_0403400.mrna1_1;489	489	6.2095	7.1636	5.0909	5.6882	4.433	4.5838	6.0195	5.6679	4.4809	6.8972	5.4944	6.3993	4.9612	3.7442	4.8963	6.0503	6.1707	5.5301	4.5497	6.6599	6.9808	5.1375	4.8475	5.2079	6.074	3.3618	6.1546	6.3745	6.9894	6.3768	5.7511	3.7181	5.2284	5.7493	3.8659	7.8451	4.2876	5.9898	7.2247	7.784	4.8797	5.9234	6.4565	5.8934	5.5217	2.211	5.9059	8.276	4.3519	4.4535	5.7677	5.9366	5.1247	6.685	6.9623	4.6294	5.7837	5.4266	5.888	5.5295	4.8943	6.3915	5.6913	5.4343	6.3257	5.4995	4.8063	5.0955	6.7053	6.3653	4.9174	4.2327	4.5198	5.3216	5.7325	5.7503	6.2711	7.1237	6.0757	6.0268	4.1946	4.2095	5.7004	6.9356
PF3D7_0403400.mrna1_1	PF3D7_0403400.mrna1_1;490	490	5.991	7.7503	5.4101	5.2118	3.2957	4.4502	8.3128	7.223	3.3854	6.3216	5.4542	5.9547	5.7104	2.0738	4.5053	8.7525	7.6709	7.1424	5.1272	6.2321	6.1825	4.6559	5.0725	4.9819	8.0715	3.8748	5.6156	5.4851	7.0555	6.3291	7.1807	4.1018	5.1695	8.4139	4.6188	5.3614	5.0108	6.1497	7.8123	8.1293	5.9095	4.2854	8.6659	6.0239	4.5577	6.6924	6.213	8.4121	4.9547	4.7398	5.993	8.3699	6.7793	6.2832	8.2003	5.7884	6.1577	4.2817	5.5604	4.033	5.1739	6.3797	10.1342	5.8909	5.7347	5.7442	4.757	5.2491	5.4114	6.9666	4.7274	4.9864	5.3558	5.3016	5.0951	4.4841	6.4678	10.6718	6.1114	6.6395	5.7071	5.0009	5.5166	5.9528
PF3D7_0403400.mrna1_1	PF3D7_0403400.mrna1_1;491	491	6.2106	7.912	5.9274	5.2012	4.266	4.7533	7.6647	7.3411	3.009	5.9533	3.9021	7.2094	5.3618	3.8359	5.133	7.1434	7.602	7.4143	6.2336	7.5549	7.1525	7.5344	4.7087	6.4092	7.1649	4.4162	6.1164	6.0179	7.8624	6.6522	7.696	3.7344	5.7263	7.4065	3.2203	5.4828	5.3302	4.8953	7.6665	8.7871	6.6974	4.3964	7.7489	7.2428	5.7274	5.5426	5.5613	7.6348	4.0461	6.0332	5.0277	7.1445	6.6662	6.052	7.3682	6.5138	5.3205	5.1683	5.1506	4.5981	5.1375	7.6242	7.9957	5.9821	6.7584	5.3338	4.9635	4.8997	6.0934	7.3801	4.4046	6.5598	6.6292	5.7748	6.0889	5.1906	7.7098	6.1904	6.295	7.6107	4.4135	5.0369	6.0757	6.3861
PF3D7_0403400.mrna1_1	PF3D7_0403400.mrna1_1;492	492	6.8615	7.6604	6.6956	5.9481	3.8176	7.9929	8.3191	8.1813	4.9584	7.1952	5.1894	7.3478	4.6904	4.5148	7.2291	9.4252	8.6647	7.6745	7.4551	7.9461	6.7671	4.8943	5.522	6.4261	7.8654	1.6323	4.6005	6.4232	8.2326	6.7837	8.3035	4.6525	6.1579	8.1084	4.9011	5.8924	5.0708	6.5078	7.9315	7.6498	7.889	5.375	8.7077	6.756	5.8694	6.3475	6.2506	8.406	5.8878	4.8309	5.7263	8.7893	6.5239	5.7772	9.3396	5.8099	5.3198	3.842	5.6421	4.2615	4.9782	6.2613	8.5054	7.4467	6.5201	5.6465	5.0708	6.0139	7.2205	7.8958	5.7692	6.4341	5.5543	5.1457	6.1031	4.7339	7.4503	8.414	6.7812	7.3992000000000004	5.6413	5.9088	5.6707	7.157
PF3D7_0403400.mrna1_1	PF3D7_0403400.mrna1_1;493	493	7.2012	6.7398	6.6791	5.8642	5.2449	7.4809	8.3083	8.0576	4.735	7.5297	5.2544	8.4735	6.1389	6.0394	7.4757	11.1184	8.5616	6.6334	8.7679	9.4572	6.7572	5.5444	5.1542	6.3526	7.408	5.1301	5.2005	7.593	8.6609	7.6862	8.935	4.8909	5.4502	7.7683	5.2388	5.0135	6.6922	6.6477	7.9471	7.4696	5.9986	6.3089	8.1604	6.6748	6.1048	6.111	7.2906	7.3431	5.4104	6.251	6.7428	7.6196	6.6413	6.3533	8.4861	5.1651	5.7238	5.9167	5.7821	5.6806	5.359	7.0649	9.4877	7.2972	6.8264	5.8968	4.8425	5.8207	8.3736	8.1453	6.7394	5.5407	6.9551	5.3681	6.1888	5.527	7.981	7.4079	7.0265	7.5799	4.9946	4.4316	6.5412	7.7806
PF3D7_0403400.mrna1_1	PF3D7_0403400.mrna1_1;494	494	6.4625	7.6611	5.8741	6.1703	4.4983	5.0644	9.1173	7.975	4.3916	7.371	5.2323	7.63	5.5641	5.0896	5.0682	11.4769	7.4751	5.8061	5.5345	6.9656	6.6924	4.8846	5.647	6.0085	7.1951	2.7247	4.04	4.3526	7.2381	6.6121	6.8387	4.3125	5.1289	7.2317	4.2149	5.5616	5.8342	6.0807	7.7079	6.5911	8.0043	5.527	7.4141	7.1461	4.7793	5.432	6.6717	7.0175	6.0626	5.1387	5.4912	7.8104	5.9885	6.1697	7.7657	5.6279	6.2576	5.3338	4.9704	5.0794	5.5179	6.2625	7.5368	5.2168	5.9516	5.9317	5.2307	5.9554	8.7817	7.4423	5.7304	5.4992	6.143	5.5795	4.8022	4.8181	6.7233	7.4385	6.4444	7.3171	5.2491	4.3723	6.7908	8.1193
PF3D7_0403400.mrna1_1	PF3D7_0403400.mrna1_1;495	495	6.7279	5.5478	5.2702	6.4681	4.054	5.4222	10.6804	4.5814	2.1667	6.1743	2.373	7.1849	5.3782	1.8875	6.2081	13.5893	5.1522	4.5583	4.1922	5.5429	6.7358	3.9653	4.0099	5.6599	5.4222	4.7623	5.4699	4.6094	5.4459	5.7129	5.7716	4.6064	4.6554	4.8634	4.3646	5.673	4.5753	5.4383	4.5783	4.6741	3.8914	4.281	5.1719	6.6168	5.6831	5.5103	4.7076	4.6865	3.7897	3.2735	4.9923	5.4476	5.3298	6.1526	6.4012	4.7344	6.0197	5.0286	5.7021	4.0892	5.2284	6.7357	5.3642	5.1371	6.8524	5.2075	4.0461	8.4154	9.1311	6.9205	5.1803	6.924	6.4994	5.8364	6.0034	6.4735	8.3228	5.1791	5.3847	7.1066	3.7301	2.4983	8.66	6.7133
PF3D7_0403400.mrna1_1	PF3D7_0403400.mrna1_1;496	496	6.7919	5.4601	5.6109	5.7554	3.6519	7.7056	12.6314	5.0032	3.7581	6.8935	7.2399	7.7067	5.1198	3.2464	7.578	14.3465	4.8339	4.607	4.4363	4.9959	7.3742	3.5898	5.2063	4.5987	5.2145	3.9764	6.0802	4.6594	5.04	6.973	6.3234	3.5607	5.7216	5.3618	4.1043	6.7	10.4773	8.7568	5.7076	5.0126	5.2521	4.915	5.6147	7.0893	5.295	3.9928	9.0905	5.4313	4.0618	5.0755	4.7115	4.4828	4.4482	6.077	6.285	4.6212	6.3107	5.9637	5.0448	4.6496	5.7301	7.4119	6.4744	5.489	5.0798	5.2645	5.5686	5.8716	8.567	6.0721	4.8425	7.4291	6.5068	5.0259	6.2675	4.2593	7.9255	6.4757	7.5163	6.852	5.1396	5.8792	6.5758	9.2313
PF3D7_0403400.mrna1_1	PF3D7_0403400.mrna1_1;497	497	10.2704	5.8642	4.6588	5.9136	4.3183	8.6107	5.7216	4.0866	4.7104	9.2622	4.6053	6.7661	5.2098	6.1601	7.731	6.1819	6.1449	3.1651	6.0635	5.2529	6.0292	4.0592	4.7527	5.6614	5.5198	3.9383	5.5889	4.9364	5.8367000000000004	6.0444	6.477	4.1202	5.578	6.1383	4.1827	6.6639	3.7301	8.743	4.9528	4.7729	3.848	3.7137	6.4709	7.7976	9.1599	6.195	7.0414	4.6334	2.9392	5.3999	5.3611	5.0492	5.5444	6.1572	6.7899	5.9683	4.1579	5.1957	4.9528	5.4886	6.1603	7.1826	5.4538	6.1137	3.8319	7.9589	4.9439	4.3568	9.7543	8.4572	6.1299	4.8349	6.824	4.9732	9.3654	6.5683	7.6482	6.5472	6.2965	5.7568	7.7125	5.2292	6.5218	9.4451
PF3D7_0403400.mrna1_1	PF3D7_0403400.mrna1_1;498	498	6.746	5.9602	5.3441	6.5225	3.9241	6.7396	5.6536	5.581	3.8728	6.9846	5.6395	5.8657	5.2016	4.5945	6.5295	5.6177	5.342	5.2884	5.5835	5.3975	7.6772	5.3183	5.9862	3.3882	5.3533	5.5376	3.9523	5.4135	5.278	7.4167	6.5095	4.4303	4.9914	4.9973	4.6392	5.6288	4.0942	8.5191	6.1731	5.3183	3.774	5.1675	6.4293	8.7078	6.1218	5.4022	6.6113	6.1789	5.0103	5.9586	4.2165	6.0963	5.1961	5.4561	6.0391	4.7109	4.2342	6.7133	5.4806	5.4232	6.0108	7.0425	6.7357	5.6809	5.7774	4.3695	4.5601	5.5348	9.1527	6.4321	4.4912	5.3049	7.3347	4.8485	10.2343	6.5935	8.0323	6.9258	6.1148	7.2643	5.7301	5.9437	5.862	8.8407
PF3D7_0403400.mrna1_1	PF3D7_0403400.mrna1_1;499	499	6.3588	5.4893	4.98	5.8222	4.8943	7.4766	5.1522	6.1625	5.5292	6.1723	5.985	4.3792	5.6885	3.2854	7.6713	5.4459	6.0845	5.4293	5.4679	5.2928	7.2079	4.3799	4.9823	4.4783	4.9467	3.859	1.8197	5.1342	5.1449	7.3385	6.9966	5.5229	5.1583	5.0457	4.1375	4.4403	4.1627	6.8291	6.1673	3.1731	4.6259	3.2048	5.7536	8.0015	6.1653	5.3975	6.4885	5.6699	4.6982	5.7677	5.905	3.9288	5.3999	5.0665	5.6896	5.4607	5.496	6.3236	5.3226	5.4611	5.4819	7.158	5.8362	7.198	4.9486	5.1264	6.2215	5.496	8.7704	5.8602	5.4057	5.0777	7.5645	5.3045	10.1305	5.8792	8.0618	6.6733	7.7844	5.6285	5.8102	6.7585	6.2604	7.4626
PF3D7_0403400.mrna1_1	PF3D7_0403400.mrna1_1;500	500	6.0221	4.8738	5.116	5.862	4.9846	6.8797	5.8537	4.9982	4.6859	6.62	5.5207	4.1747	4.7677	4.306	7.1543	5.9486	6.0959	4.5862	4.8977	5.3547	5.7772	5.4931	5.6724	6.0605	4.7355	4.5021	4.225	5.337	4.7602	5.6611	7.5043	3.1094	6.2273	5.2709	2.9855	6.067	5.3291	7.77	10.5847	3.1763	4.4925	4.3681	5.0605	5.1863	6.156	5.5883	6.6184	8.0505	3.6993	5.3494	6.6079	5.4989	5.8161	5.4588	7.5695	5.5367	5.4057	6.1274	5.4002	5.6126	5.4925	7.8762	5.7257	8.1045	6.2135	5.9013	7.041	6.5114	6.3208	6.8134	5.6873	5.9179	7.3652	5.9284	8.7188	6.4232	8.0615	6.4168	8.3409	6.5895	5.6387	5.8314	6.4274	4.9782
PF3D7_0403400.mrna1_1	PF3D7_0403400.mrna1_1;501	501	6.379	5.114	4.6673	5.9126	4.4938	7.7373	5.6188	5.4482	4.6129	6.8808	4.2327	4.0959	5.4097	4.2861	8.0022	4.8904	5.6868	4.6444	5.4986	5.2456	6.3038	4.8012	4.9126	4.8777	5.4366	3.2296	4.5002	4.6147	5.1119	6.3138	6.6076	4.4822	5.0858	5.6999	3.5619	5.1485	4.4548	5.6389	5.3132	4.4323	5.2675	3.433	5.4289	3.009	6.3691	5.5951	5.6238	5.4761	4.5564	4.9001	6.1777	5.9162	6.7585	6.3787	6.4957	5.5014	5.9376	5.8853	5.7769	5.3074	6.6623	7.6685	7.5227	7.5696	6.2236	6.0783	6.799	7.5372	5.439	7.0029	5.4906	5.4643	7.9154	6.1033	9.6995	6.3661	7.9237	5.0644	8.7858	6.7893	4.8354	7.384	7.3689	5.1152
PF3D7_0403400.mrna1_1	PF3D7_0403400.mrna1_1;502	502	7.5614	6.9522	4.963	6.4413	4.3799	7.7109	5.2475	5.4832	3.5385	7.5106	5.0553	3.852	5.6873	3.3205	8.0454	5.3726	6.1077	5.3406	4.2219	6.4586	6.308	5.0631	6.3049	6.9639	5.7274	4.4995	5.7821	5.2277	5.9771	6.6495	6.89	5.8768	6.8372	6.2269	4.2743	6.7031	6.985	5.3872	6.5412	7.1678	4.0764	4.6456	5.5543	4.009	6.4062	6.2657	4.3806	4.607	4.6094	6.4192	6.3154	6.4581	7.5106	5.3455	8.9107	5.8696	5.2731	7.3618	5.8679	5.228	6.3745	7.9698	6.9805	8.2128	7.5149	5.6109	7.8616	4.9208	7.0434	7.7671	6.4614	5.0862	7.9807	7.5079	10.7637	6.9975	8.0967	6.4118	9.0726	8.1543	5.342	8.6781	4.7845	7.7289
PF3D7_0403400.mrna1_1	PF3D7_0403400.mrna1_1;503	503	6.4439	7.8216	5.0794	6.1942	4.009	8.0028	5.4029	5.8293	4.849	6.3388	5.9526	4.7098	6.5744	4.0295	7.9963	4.1506	5.7276	5.04	4.0453	5.6556	5.3632	4.7986	6.5654	5.0785	4.7908	6.1194	6.2456	2.797	5.4256	5.8342	8.4632	6.5636	5.2909	4.5957	5.0014	6.9749	5.218	5.0479	5.1603	6.0919	6.2336	3.4236	5.3016	4.3031	5.4266	6.0496	4.3806	4.9556	5.7219	6.7491	8.0475	5.5677	6.8683	5.5033	8.683	5.1185	6.3365	7.5206	4.8797	5.848	6.3172	7.4613	6.3127	8.4018	7.307	5.3674	7.3804	5.5021	6.141	7.9127	5.7769	5.4912	8.7924	7.4362	9.6899	6.6873	8.0957	6.3422	8.9629	7.3548	5.5484	6.9494	4.7897	4.7876
PF3D7_0403400.mrna1_1	PF3D7_0403400.mrna1_1;504	504	6.417	5.3927	5.2559	5.5008	4.0747	6.2061	5.6311	5.7315	3.2079	6.3329	4.6392	4.5807	5.3827	3.0721	5.8487	4.7126	6.1204	4.2265	4.9681	5.7993	6.5013	5.9011	4.8856	5.9549	5.7049	4.4983	4.5392	4.4316	6.6344	5.5786	6.8295	4.3583	5.9667	4.144	5.0622	3.9662	4.4861	4.7782	4.9467	5.0695	5.6047	4.6387	5.116	3.7655	5.9816	6.4012	5.0246	5.5975	6.2242	4.7517	8.6721	6.1225	5.7618	6.1054	9.4994	4.2203	5.3878	6.3985	5.9882	5.7469	6.0356	6.9068	10.334	9.2105	6.7086	5.6014	5.1164	5.4555	6.6184	9.0183	5.0166	6.2713	7.9279	6.6703	5.7674	7.6368	7.5192	6.4197	10.2977	8.594	5.3944	4.3154	5.7241	4.9463
PF3D7_0403400.mrna1_1	PF3D7_0403400.mrna1_1;505	505	6.3947	7.3843	6.1424	6.9757	4.4148	5.704	5.3667	4.7203	3.7772	7.0586	6.3904	5.3198	8.5179	4.7334	5.6124	5.903	6.0546	4.7597	5.3377	6.4896	7.5697	6.4104	6.7838	6.9863	4.1811	4.7661	4.7463	4.4229	6.8754	6.9903	5.823	5.067	8.2346	5.8022	3.9514	5.1775	4.8948	6.1538	5.7711	5.8664	5.6531	4.6769	5.1363	4.3327	5.9586	4.557	5.4963	5.4841	4.327	5.4012	10.5436	5.745	4.0259	10.2509	8.5536	4.6882	6.0942	7.0962	6.4939	5.7361	5.554	7.921	9.797	9.0669	7.11	5.8615	3.7876	5.9009	6.5239	9.2305	5.9177	6.6564	8.1467	7.755	5.7189	7.4094	8.63	5.4296	9.6427	7.9392	6.1173	5.1926	5.7908	6.7233
PF3D7_0403400.mrna1_1	PF3D7_0403400.mrna1_1;506	506	6.4563	7.2601	6.6509	9.378	4.2517	7.1142	5.79	5.7695	4.7655	7.3907	7.962	6.0659	10.4704	4.4155	6.772	5.811	6.0217	9.3303	5.1771	8.483	12.1591	9.1268	11.7201	6.7436	5.2581	5.6719	5.6704	4.2585	8.9231	11.5268	9.9352	11.4238	8.6958	5.7573	4.9547	6.554	4.6662	5.3331	6.1449	7.7788	4.4296	5.3743	5.076	6.1381	5.704	7.0472	5.6035	6.2242	4.9882	4.3861	10.7264	6.1062	8.2173	9.4988	8.7578	7.5307	6.2102	7.235	6.4687	4.9103	5.7195	10.0928	11.7578	10.3829	11.7886	11.0092	6.1767	6.0314	9.989	8.3912	6.4461	5.6279	9.5029	7.7969	6.1216	6.0925	9.4241	9.1405	10.4588	10.9759	11.3866	5.2118	6.2077	9.2238
PF3D7_0403400.mrna1_1	PF3D7_0403400.mrna1_1;507	507	6.4588	7.0123	4.8634	10.8667	4.7698	7.9038	5.6076	6.4259	5.8716	6.0492	9.4311	5.7249	10.7873	2.5874	7.0951	7.9882	6.8995	10.5082	4.2311	9.4006	8.8754	10.8263	11.3791	7.8028	6.1142	6.0034	6.8941	5.106	9.6771	8.0745	11.2357	11.647	8.4345	5.774	5.5686	6.8714	6.2174	7.2555	9.2453	6.9856	4.8753	5.7581	6.2472	5.8946	6.2744	7.8853	6.257	8.6537	5.1631	7.1512	10.9372	6.5896	9.4331	10.5237	8.5546	7.8032	7.0012	8.1304	6.5532	7.1145	5.7999	10.2847	11.8146	9.9079	12.1944	12.2644	5.55	5.9565	11.0203	8.5784	7.7411	7.0089	9.3209	7.9287	6.7064	6.4997	10.449	10.2071	10.5165	11.6453	12.7765	6.8591	6.6392	10.9324
PF3D7_0403400.mrna1_1	PF3D7_0403400.mrna1_1;508	508	6.9707	9.9357	6.5654	11.1446	4.9045	7.138	5.9957	6.3721	6.4024	7.3802	10.4951	6.7884	11.8147	5.8522	7.631	5.6482	7.4036	10.3981	4.2304	9.9612	8.4355	10.8842	12.0028	10.1253	4.6949	6.4599	7.9712	5.1759	10.1822	7.0458	11.4901	11.8717	10.3159	7.9204	5.9105	8.0003	6.8487	7.4656	7.1092	8.2058	5.1098	5.6614	6.4581	6.9621	6.8652	8.2115	7.3682	8.1675	4.9607	6.9917	10.9438	8.6152	9.7132	11.6465	8.4984	9.4292	7.5311	8.9296	6.5851	6.4449	4.8704	10.6606	12.2421	10.4172	12.1327	11.2397	6.9605	6.2874	10.3499	8.5746	8.5099	8.5283	9.8263	8.1398	6.1991	7.134	10.8979	8.4529	10.5209	12.0083	12.2449	7.3905	7.6595	9.2356
PF3D7_0403400.mrna1_1	PF3D7_0403400.mrna1_1;509	509	8.7882	9.6076	7.3718	11.7311	6.9785	9.1352	7.4753	7.4482	7.1188	9.2184	11.5061	8.0737	12.37	7.9595	8.4646	6.9677	8.7998	12.1686	5.4637	10.9791	8.5321	12.4376	12.6262	12.4873	7.29	7.0339	9.5368	6.1737	11.2161	7.8107	12.1827	12.8087	13.6945	7.9554	6.7562	10.1585	8.1813	9.09	8.4714	7.4849	5.5276	7.0947	7.5878	7.4277	9.0861	9.041	8.4683	8.7156	6.4055	9.4071	11.6672	9.7125	9.6792	11.4825	10.679	10.0366	9.3873	8.4931	7.4915	6.144	5.847	10.6806	12.0285	10.5814	12.5133	11.9347	7.6207	8.3001	11.4925	9.7087	7.6561	9.0729	9.9575	8.708	7.0493	6.5159	11.1749	11.3838	10.8933	12.225	12.1559	8.4459	8.743	10.4904
PF3D7_0403400.mrna1_1	PF3D7_0403400.mrna1_1;510	510	9.723	10.3886	10.306	11.1452	8.1864	9.7361	8.114	8.6438	9.0774	10.1467	11.4164	7.8013	12.1673	8.8694	9.3545	8.0914	9.666	12.0454	5.8296	10.9918	9.6257	11.4775	12.5786	13.2051	8.6026	7.4756	12.8317	6.3668	11.2527	9.6127	11.9062	12.5398	14.6063	8.7428	6.8452	12.7023	8.8366	8.9231	8.3825	9.9605	8.3219	8.8584	9.1889	9.3406	9.5262	9.725	8.8493	8.1787	8.6798	9.6477	11.5042	10.6558	10.9109	10.7912	10.8495	10.051	9.1627	10.5207	7.6468	8.6596	7.9322	11.3271	13.061	11.0152	12.6968	12.1572	8.2696	8.6298	11.041	10.3835	9.829	8.1338	11.1746	9.0149	8.389	7.9329	11.7328	11.1207	11.7285	12.6924	12.5941	8.8508	9.4024	10.9579
PF3D7_0403400.mrna1_1	PF3D7_0403400.mrna1_1;511	511	10.8211	11.0668	12.0275	13.1207	9.1524	10.4388	9.0433	9.6289	9.9219	10.8017	12.659	8.2433	12.9957	9.4879	10.5804	8.8255	10.648	13.4358	6.4135	12.3087	10.539	12.75	13.3707	13.3175	7.3923	8.6203	13.4731	7.0414	12.221	11.073	13.144	13.6833	14.8255	7.9928	7.7301	13.0601	8.5797	10.7037	9.6196	10.9784	7.9646	8.3359	9.7675	9.8704	10.3267	10.4559	10.033	10.4494	8.0446	10.5052	12.4715	11.4169	11.6191	11.9969	11.6132	11.3623	9.316	10.8578	9.789	8.292	7.0367	12.198	13.9136	11.2808	14.0503	13.2058	9.0228	9.2385	12.0569	11.346	11.5831	9.452	11.4366	9.8708	8.8272	6.8017	12.6605	11.5037	11.2037	14.2145	13.7407	9.6479	10.2634	11.4351
PF3D7_0403400.mrna1_1	PF3D7_0403400.mrna1_1;512	512	11.6577	10.8036	7.3436	12.719	9.3532	10.67	9.845	10.0777	9.5932	11.8284	13.0944	7.9267	13.173400000000001	10.4994	10.4034	9.1825	11.5167	13.9646	5.8505	12.1602	11.1645	13.2429	13.6912	13.4942	8.3482	7.5937	13.421	7.6225	12.5986	10.5824	13.5699	13.9445	13.9806	9.2449	7.0717	12.8953	10.313	10.0963	10.0055	10.1977	8.0399	8.5426	8.6816	9.5418	11.2934	10.8728	9.998	10.4239	8.3228	10.5583	12.2158	10.7745	10.503	10.8161	12.0723	11.3257	8.1502	12.2254	10.4125	8.9489	7.2902	11.7124	12.3053	11.6596	13.0303	12.9412	9.4382	9.4164	11.7507	11.6116	11.1099	9.318	12.5405	10.4649	8.6963	8.0195	12.3263	12.1063	11.1533	13.0519	12.5861	9.3824	10.3109	11.4816
PF3D7_0403400.mrna1_1	PF3D7_0403400.mrna1_1;513	513	11.4001	8.9137	6.6001	6.5749	7.7914	8.9419	9.4516	10.5721	7.6924	11.7505	9.8214	6.6555	6.0237	9.0882	8.023	8.505	11.2616	13.037	5.7677	10.3497	11.6913	10.4293	8.0525	13.3705	7.7774	5.8334	13.2245	7.1408	9.9903	11.2082	12.3766	7.485	14.6002	8.8011	6.1152	12.6048	9.2072	8.3641	9.2552	8.988	7.0331	8.5601	8.0432	8.5493	10.635	8.1704	7.1069	9.2088	6.5575	9.7987	10.0965	12.5928	8.0204	7.7227	9.6388	6.3416	8.3568	12.8914	10.2741	8.7732	6.6349	10.4588	10.8382	8.1968	9.2838	8.7172	6.5697	9.7771	11.0293	10.0374	7.4	10.2775	13.3301	10.3636	9.188	8.0338	11.2351	9.7824	9.4595	10.1141	9.491	8.1068	10.4931	11.7702
PF3D7_0403400.mrna1_1	PF3D7_0403400.mrna1_1;514	514	11.6554	9.5095	6.8122	6.6218	7.8075	9.0156	8.9415	9.9228	7.661	11.8696	9.1521	7.585	5.9598	9.7394	8.159	7.6758	11.8134	13.1953	6.2453	10.6564	11.0894	9.957	9.1452	13.3872	8.7463	5.9588	12.5899	7.9071	10.5039	10.5007	11.6274	9.0525	14.5842	9.4398	6.0067	12.6547	9.0466	7.932	8.9577	9.503	9.0774	8.3189	7.9859	8.3065	11.0897	7.8405	7.347	9.2989	6.4878	10.233	10.9596	11.0063	7.6303	7.2776	9.9389	6.4237	7.5264	12.5931	10.4681	7.3206	6.4778	10.5946	11.0697	8.931	9.6138	7.9207	7.1803	10.3386	12.1844	10.1637	7.9199	9.36	13.2536	10.624	7.812	7.5057	11.0308	10.2667	9.8755	10.3545	8.6497	7.8689	10.8766	11.0316
PF3D7_0403400.mrna1_1	PF3D7_0403400.mrna1_1;515	515	11.7199	9.7411	7.724	6.4764	8.4983	9.356	9.6996	10.0315	8.4494	12.0127	7.4039	8.4992	6.5881	10.1162	8.5641	10.3661	11.6747	13.2747	6.0027	10.8198	11.3863	9.6807	9.8144	13.4825	8.6444	5.6011	13.1808	8.2803	10.5516	11.048400000000001	11.7375	9.7671	14.5706	9.7199	5.9946	13.0106	8.9165	8.5165	9.3669	9.2141	8.5989	8.2778	9.0719	9.0474	11.3352	7.9992	8.1891	9.5111	7.3458	10.1604	10.0752	13.0544	7.9189	8.1137	9.3774	7.0373	7.5874	12.6325	10.4732	7.8149	6.8664	11.0887	10.1056	8.417	9.321	8.384	8.0852	10.4408	11.605	9.7979	8.1653	9.1009	13.538	10.6213	8.9323	8.223	11.1846	10.0542	9.7076	10.257	8.4105	8.4899	10.9	11.5509
PF3D7_0403400.mrna1_1	PF3D7_0403400.mrna1_1;516	516	12.177	10.0345	8.243	7.0501	9.9634	9.4056	9.0961	10.119	10.2714	12.3871	8.2984000000000009	8.5249	7.6151	10.4218	8.512	8.6343	11.6169	14.0595	7.4866	11.5438	11.9662	12.8261	8.8956	13.4431	8.5229	7.7968	13.7004	7.9511	11.1391	11.175	13.2821	8.7558	14.2403	9.575	6.3234	13.5576	9.8612	9.6003	9.8858	9.8405	10.0573	7.6009	9.7043	9.5349	11.0893	8.6279	8.6602	10.3206	6.7245	10.6329	9.6589	12.9277	8.9174	8.5475	9.909	7.52	8.6471	13.2562	10.4224	9.034	8.1804	10.9929	11.1202	8.9399	10.4865	9.205	7.9767	10.6073	11.3498	9.8424	8.8291	9.6271	13.4911	10.4851	9.1025	8.9532	11.7812	10.4611	10.0507	11.0862	8.8467	9.271	11.201	11.3061
PF3D7_0403400.mrna1_1	PF3D7_0403400.mrna1_1;517	517	12.2394	10.311	7.0958	5.6999	8.9028	8.8037	9.714	10.8199	9.8017	12.329	8.0291	9.4167	6.3406	10.1559	8.479	8.9116	11.7273	13.3514	7.4883	10.6807	12.2237	10.7179	8.5433	13.3745	8.4662	6.2394	13.6259	8.5397	10.4911	11.7712	12.377	7.5483	14.7327	9.307	6.5677	13.0806	9.897	9.3745	9.8976	9.9119	10.360900000000001	9.333	8.9216	8.873	11.1816	8.818	8.9101	9.8525	6.6418	9.4672	10.6238	12.5561	9.0599	7.5846	8.4033	7.3654	8.5042	13.6342	10.2416	9.1612	6.753	11.1291	11.2676	9.0768	9.9871	8.3059	8.2318	10.8524	11.2564	9.2587	8.4165	9.7595	13.7711	10.2852	9.1566	8.3929	11.6299	10.5898	10.0081	10.5419	9.4712	9.4523	11.5514	11.3845
PF3D7_0403400.mrna1_1	PF3D7_0403400.mrna1_1;518	518	11.5352	10.0734	7.2005	7.0903	8.5182	9.0547	8.4569	9.2825	8.9723	11.8497	6.9992	9.7665	7.0199	10.3974	8.0669	8.4353	10.6969	13.3476	7.1435	9.5872	11.0461	10.3131	8.6826	13.7256	7.4293	5.5598	13.4992	7.738	9.0449	10.4576	11.8277	8.2238	13.9528	8.7204	6.1625	13.1869	8.9375	8.4768	8.5255	9.9565	10.1907	7.3811	8.4119	10.4087	10.8296	8.6071	7.8419	8.7658	6.3052	9.8346	7.8519	11.1702	8.6095	7.3342	7.809	6.0577	6.6989	12.4103	9.4131	8.4651	6.4692	10.6621	9.9365	8.605	10.0348	8.3035	7.5775	10.5983	10.9496	8.9982	8.2866	7.9231	12.5113	9.7284	8.3111	7.5811	11.4438	10.0162	10.1265	10.7688	8.4062	8.2673	11.1658	10.6118
PF3D7_0403400.mrna1_1	PF3D7_0403400.mrna1_1;519	519	11.8276	9.9604	7.1251	7.4974	8.5041	9.4839	9.0158	10.3198	8.8786	12.1103	7.5641	8.9531	6.7816	10.2635	8.6398	8.1608	11.4329	13.4508	6.042	9.5287	11.4506	10.9435	8.7085	13.5362	7.2827	7.3226	13.724	7.9685	9.1783	11.0067	12.1239	8.7382	13.6466	8.8024	7.0502	13.4214	8.4077	8.5709	9.5953	10.0559	9.6599	7.8836	8.7194	9.8814	11.3328	7.4634	8.4148	9.974	6.0101	10.0211	7.3523	11.7501	8.2446	7.3303	8.6367	7.2009	7.7773	13.1593	10.3071	8.5048	7.2743	10.318	10.4377	8.7395	9.4411	8.5648	7.2912	11.0309	11.1245	9.5368	8.1347	9.6198	13.3494	10.3185	8.7736	8.1993	11.3597	9.9054	10.4454	10.2467	8.032	8.7177	11.5376	11.3072
PF3D7_0403400.mrna1_1	PF3D7_0403400.mrna1_1;520	520	12.0509	9.9517	7.8299	7.4236	8.3584	8.9598	8.0725	9.4661	8.0706	11.9724	8.2966	9.5108	7.4769	10.9961	8.61	7.809	10.7771	12.8026	6.6586	9.5336	11.5928	9.7566	9.1796	13.4643	6.5248	4.6387	13.4119	7.0065	9.1234	11.2433	11.6392	9.1655	14.7706	8.2314	6.3516	12.9262	8.4071	7.8234	9.0376	10.3378	10.1236	6.3007	8.2259	8.7492	10.9241	8.2132	8.0806	9.6401	5.765	10.284	7.2533	12.0067	8.0538	7.4505	8.6032	6.1597	7.4559	12.8933	10.0242	7.6073	6.3365	10.3481	10.7618	8.1945	10.1256	8.8578	7.4186	11.1546	11.0831	10.0812	7.8723	9.7942	13.8191	10.47	7.7803	7.8683	10.8531	9.2702	9.625	10.8941	8.9113	8.5065	11.4994	11.0401
PF3D7_0403400.mrna1_1	PF3D7_0403400.mrna1_1;521	521	11.3596	10.881	7.2815	10.9007	8.3023	8.718	7.8004	8.8611	8.0817	11.5091	8.2088	9.7546	10.8787	10.4315	8.5209	7.9688	9.5889	12.2774	7.6825	9.2211	10.7575	9.9652	8.7942	13.6607	7.9342	6.4653	13.0537	8.0104	9.5893	9.9259	11.2737	8.4858	14.2619	8.9949	5.9683	13.0906	9.6764	8.511	8.5014	9.9967	10.5057	8.3324	8.1707	9.2649	10.5415	7.779	8.2569	8.7946	6.3728	9.9804	7.3169	9.5928	8.0125	7.6599	8.93	6.8319	6.3524	11.8316	9.7735	8.0222	6.3293	10.1327	10.3098	8.5259	9.2625	8.7791	7.1969	11.1347	10.0193	9.2466	7.8228	8.818	12.4962	9.8315	7.6508	7.2363	10.6612	10.0675	9.2887	10.2089	8.7899	7.6981	11.7066	9.571
PF3D7_0403400.mrna1_1	PF3D7_0403400.mrna1_1;522	522	11.3714	10.1667	7.5484	9.5724	8.7729	8.72	7.5655	7.9129	8.5148	11.7061	9.0687	9.703	9.317	9.6101	8.2019	7.6746	9.399	12.2009	6.6257	8.9583	11.1138	9.8023	8.6915	13.5126	7.3878	6.3567	12.2832	7.2324	8.9148	10.3361	11.5165	8.7638	14.5566	8.2458	6.4517	12.7108	8.4625	8.1727	9.2407	10.3238	9.9001	7.8312	8.0339	9.6824	10.6376	7.939	8.1327	9.1201	6.3009	9.7648	7.2325	10.5164	8.1507	7.0829	8.9208	6.6489	6.6699	11.9363	9.0638	7.3456	6.2944	10.1204	10.7009	7.8861	9.0688	8.7423	6.7601	11.3824	10.6461	9.2577	8.4564	8.7488	12.3444	9.6429	8.0222	7.6415	10.9814	10.1888	9.5292	9.5062	9.0442	7.8281	11.8104	9.8522
PF3D7_0403400.mrna1_1	PF3D7_0403400.mrna1_1;523	523	11.1449	10.5225	7.0508	9.2866	7.6457	8.5477	7.5165	7.7369	7.6347	11.6126	7.6098	8.8962	9.6559	8.0234	8.1106	7.4453	8.632	11.5199	6.7764	8.5344	10.4203	9.6854	8.4207	13.6057	6.8501	5.6363	12.0111	7.3661	8.3813	9.8254	11.1923	8.2763	14.221	7.0745	6.1342	11.5346	9.0213	7.9812	8.2867	10.3134	9.4668	8.5649	7.8361	9.2363	10.568	8.0168	7.8128	7.6446	6.0094	9.5057	7.0889	9.3568	7.6606	7.3147	8.363	6.4906	6.3411	10.9507	8.3167	7.508	5.76	9.6776	10.6624	8.0541	8.6454	9.5582	6.5262	10.8674	9.3328	8.9202	8.515	7.5151	11.6593	9.3656	7.9994	7.451	10.372	10.2669	9.0414	9.69	8.914	7.6817	11.4183	8.8488
PF3D7_0403400.mrna1_1	PF3D7_0403400.mrna1_1;524	524	10.9652	9.6199	6.6104	8.8072	7.4209	8.6142	6.7371	7.5326	6.8296	11.2351	6.5457	7.365	7.2931	7.7981	8.8571	7.3448	7.8418	10.3379	6.1589	7.8692	9.5785	8.7444	7.7742000000000004	13.3869	6.4146	4.4725	10.4159	6.1741	8.0729	9.1086	10.1053	7.4446	14.3605	7.031	5.7074	10.084	8.4615	7.8864	8.2614	10.0464	8.946	7.1188	7.1249	8.8946	10.2106	7.3647	8.217	7.9314	5.9572	8.853	6.5326	9.9002	7.5628	6.7231	7.797	4.7192	5.8495	10.1203	7.7961	5.3377	5.9885	9.903	10.1645	8.0531	8.2868	10.1231	6.0277	10.8075	8.4596	8.9043	7.2209	6.6719	11.1576	8.6278	7.6685	6.0839	9.9988	10.4032	8.816	8.9053	9.1204	7.0128	11.0051	7.9316
PF3D7_0403400.mrna1_1	PF3D7_0403400.mrna1_1;525	525	10.3502	9.2173	6.7262	8.7142	7.1473	8.7952	6.5832	7.1671	6.472	10.5446	6.049	7.2133	8.6	7.6581	8.9797	7.3343	8.1309	8.0388	5.1699	7.4096	9.1979	7.5622	7.6657	12.0282	7.0467	5.6188	10.3059	5.6444	7.8144	8.8318	9.3101	7.2585	14.1006	6.4616	6.1508	9.7079	7.6402	7.2615	7.2678	9.894	7.4492	6.9506	7.9066	9.055	9.238	7.465	7.2692	7.5904	5.9314	8.5784	6.9609	10.5586	7.6918	7.8532	7.0966	6.3609	4.7766	8.6915	7.0034	6.6073	6.3402	8.8732	10.2645	7.9812	8.3933	11.2654	5.9018	10.539	7.535	8.9738	6.3618	6.6476	10.1003	8.7135	7.1342	7.1175	9.1686	9.1779	8.9466	9.087	8.8623	6.5083	10.8614	7.3252
PF3D7_0403400.mrna1_1	PF3D7_0403400.mrna1_1;526	526	8.5776	8.2993	6.3402	8.8261	5.8138	9.0594	6.1697	6.9304	6.1534	8.6398	5.615	7.0035	8.7776	5.6291	8.7278	6.8344	7.2495	7.3914	5.9887	7.6587	9.8624	7.4146	6.1117	8.6775	6.7404	6.1745	9.5906	6.6084	7.2699	8.6566	8.7903	8.1415	10.8894	7.5656	5.9498	9.2145	7.2757	8.6574	7.1433	8.9004	8.4755	7.0346	8.0353	8.6023	8.1963	7.1714	7.5005	6.9505	5.3785	7.8462	8.0353	8.643	6.9841	8.1031	7.5092	6.052	5.3216	6.6943	7.1182	6.1657	5.5934	8.816	8.9292	7.2872	7.5918	9.8137	6.399	8.6222	7.5251	9.0246	6.9173	6.9046	9.0572	9.0172	6.5099	7.057	8.9672	8.6988	8.4105	8.2466	6.7367	6.6395	9.2782	7.4967
PF3D7_0403400.mrna1_1	PF3D7_0403400.mrna1_1;527	527	8.0569	6.6605	7.2553	8.4012	6.3307	8.962	6.5601	6.0959	5.4967	9.069	5.6488	7.4246	8.0774	6.2566	9.0489	7.0319	6.6785	5.487	5.9667	7.3616	10.8761	5.9366	6.5517	8.4252	6.1926	7.9809	8.0155	5.7774	8.123	8.7293	8.0363	6.2878	10.2068	6.6533	7.8577	7.3798	7.0407	7.4737	7.4236	5.8943	4.5625	4.8585	7.0379	7.8412	7.8418	6.737	6.8779	6.4034	6.0179	6.4002	6.4875	9.0841	8.1775	7.0951	7.9466	5.8694	5.155	6.9353	6.2196	5.3183	5.9602	8.4423	7.764	7.2714	7.2784	9.4708	5.5856	8.8537	7.0609	8.8494	6.301	6.3005	8.4643	8.1298	9.6409	7.1284	8.9874	7.4382	8.6128	8.1484	6.8951	6.5913	9.3845	6.8116
PF3D7_0403400.mrna1_1	PF3D7_0403400.mrna1_1;528	528	8.1186	6.9241	6.2707	8.9181	6.3868	8.7014	5.4114	6.0358	5.796	8.5435	6.1595	8.0405	8.5908	6.6546	8.8528	6.7249	6.3661	6.1221	6.2334	8.4565	9.6469	6.0292	6.0913	7.5194	5.7981	5.3775	6.9312	5.4692	8.2273	8.2559	7.9347	4.7203	8.5722	7.27	5.4653	7.2727	6.7944	7.4689	7.192	6.9383	8.0609	5.6588	7.5698	8.7543	7.5524	7.257	7.3927	6.9992	5.0858	8.3227	7.1768	8.1879	6.7304	7.2011	6.76	6.1083	5.2327	7.5517	6.2946	5.8963	5.6415	7.7338	7.8969	7.549	6.5869	8.3804	5.5717	10.3509	7.09	8.489	6.7929	6.8641	9.0585	8.7228	6.2915	6.6653	8.4798	7.1157	8.8198	7.5549	6.4591	6.9459	10.7417	5.9984
PF3D7_0403400.mrna1_1	PF3D7_0403400.mrna1_1;529	529	8.0777	6.4504	6.9662	9.1923	5.5711	8.7832	5.8951	5.2426	4.8445	8.5257	5.7858	6.9343	8.8345	4.9505	9.0755	6.4472	6.5948	6.1365	5.6619	7.6917	7.8144	6.6802	5.223	8.8223	6.0516	5.4346	5.6476	6.7874	8.4287	6.8881	7.8401	4.4989	8.909	6.28	5.8706	6.0356	7.3376	7.6678	6.7785	6.5102	7.6814	4.9864	7.0298	8.8908	7.1433	7.1676	7.6013	6.2254	3.0993	6.4261	8.5236	7.0819	5.3656	5.7274	6.8926	5.8914	4.857	7.0375	6.0023	4.5342	6.0712	8.1201	7.2052	7.2364	5.7892	7.4585	6.7342	9.6959	7.7635	8.0865	6.3505	6.1133	8.9382	7.0931	6.0934	6.3689	8.6241	6.9997	8.6841	6.7798	6.304	5.7949	10.5711	6.8869
PF3D7_0403400.mrna1_1	PF3D7_0403400.mrna1_1;530	530	8.3703	6.5853	8.3408	9.8898	5.2694	8.5872	6.2311	7.0398	5.753	8.4714	6.4022	6.4707	9.6682	5.6156	9.046	6.0117	7.154	7.1561	6.0995	8.0956	7.6951	6.3025	6.5118	6.9092	6.2858	4.905	6.1027	5.5491	7.5036	7.9386	7.9895	5.9632	7.4782	6.312	5.6259	5.554	7.8137	7.7367	8.6812	6.297	7.7314	5.0879	6.6982	8.1944	8.1504	7.8683	7.921	7.2764	5.2207	7.3404	6.6264	6.487	7.259	8.3562	9.1424	7.7188	6.455	7.0567	6.577	5.8115	6.4952	8.6359	8.0265	7.6797	7.3818	8.3475	5.8334	9.6177	7.6248	9.0635	8.0297	5.6485	9.0586	7.3878	7.1887	7.0465	9.5516	7.8559	9.5912	7.8875	7.3212	6.9534	10.3877	7.2309
PF3D7_0403400.mrna1_1	PF3D7_0403400.mrna1_1;531	531	8.3151	4.9955	6.0411	9.6401	5.0277	8.5433	5.1747	5.5342	5.1977	8.0312	6.1291	8.3344	8.9584	5.9903	8.7483	6.3216	5.954	7.5876	6.6371	8.1311	6.965	6.1983	6.2621	6.9187	5.6542	5.3611	6.4809	5.848	8.2285	7.5214	7.9854	6.4009	8.4699	6.2145	5.4983	6.2806	6.8465	7.8359	6.2625	5.7832	8.6366	4.275	5.8326	7.064	7.7982	7.3918	7.2917	5.128	5.5379	7.6758	6.4707	6.2052	6.0106	6.5887	6.157	7.1797	5.5273	6.9104	5.9047	5.441	5.3359	8.922	7.965	7.0146	5.9577	7.7671	5.6026	6.4547	7.0671	6.8562	7.5913	5.9816	7.9056	6.8898	7.2556	5.3441	9.4865	7.133	8.1761	6.2197	7.5996	6.8761	6.5632	6.6982
PF3D7_0403400.mrna1_1	PF3D7_0403400.mrna1_1;532	532	8.7393	11.1538	6.5688	7.0134	5.5735	8.0484000000000009	7.7583	7.959	5.7962	8.808	7.986	8.1067	6.8881	5.5975	7.7297	6.2384	7.9415	8.6696	7.4601	8.8625	7.9174	6.1562	10.1169	7.3667	6.076	3.025	4.7814	7.5264	9.4749	7.2978	7.0253	9.787	8.1893	6.1522	5.5135	6.1835	7.1436	6.9221	6.6904	11.2858	5.5138	5.8577	7.3617	5.8706	8.3183	7.5804	7.7352	6.9165	5.0184	7.4196	8.2902	7.4536	7.7723	5.4046	6.393	7.0362	5.3988	5.7803	6.4864	6.6954	5.3913	9.7833	6.9352	6.2832	6.134	5.4121	5.0193	6.3816	9.4413	7.2743	6.9959	6.0121	7.6032	6.0889	7.1446	6.1185	9.5579	6.8733	7.2197	6.5914	5.9203	6.2655	6.1479	9.2393
PF3D7_0403400.mrna1_1	PF3D7_0403400.mrna1_1;533	533	6.6462	10.8448	6.5339	6.1077	4.541	6.0081	7.3229	7.5664	3.1683	6.133	6.3942	8.6186	5.5198	4.6415	6.4744	7.0503	7.6616	7.785	7.1946	8.0237	7.8994	4.9406	6.7906	6.6824	5.4951	3.3349	5.3291	6.2713	9.3364	8.1681	7.1896	6.4469	8.0521	6.0448	5.822	5.257	6.2634	7.0823	5.8866	10.3732	4.8068	5.669	6.9631	5.7869	5.6882	5.5195	5.9191	5.0023	6.4938	6.6283	7.0246	7.1538	7.7104	5.3151	6.8348	6.4538	6.2739	6.7263	5.6882	6.1006	5.1922	10.1497	6.3489	6.0494	5.9864	5.8148	5.1169	7.9928	9.2534	7.0673	5.4005	5.478	7.4795	6.0839	6.8795	5.5254	9.8963	5.8291	6.7731	7.0145	5.4614	4.8743	8.7734	9.2542
PF3D7_0403400.mrna1_1	PF3D7_0403400.mrna1_1;534	534	7.061	11.0503	6.0581	4.8987	5.4067	5.6247	4.7724	4.9977	3.2645	7.0111	6.625	6.5489	5.2758	5.6026	5.1326	4.7517	5.7469	5.3568	6.8461	7.5693	6.1508	4.7159	6.7436	5.588	4.2772	4.2456	5.4515	5.7777	7.853	6.1003	6.5214	6.293	6.8244	5.3872	5.4416	3.9373	5.6594	5.6311	5.218	10.431	5.4604	4.3067	5.5804	5.4519	5.4676	4.3916	5.8985	6.0199	4.8938	4.6064	5.1301	5.2265	6.3163	6.1741	5.9919	4.9016	5.3129	5.5978	5.4016	4.193	5.7879	6.5323	6.1371	4.8782	5.6508	5.1554	4.3695	5.6311	6.4451	6.5877	4.2227	5.1189	6.2416	4.7623	5.3625	5.4449	6.9038	6.062	5.4777	5.2525	6.3241	5.1723	6.2576	5.2491
PF3D7_0403400.mrna1_1	PF3D7_0403400.mrna1_1;535	535	7.9399	11.5758	5.5201	5.487	5.4463	7.0639	7.5709	8.4486	5.4289	8.5059	6.3658	9.9498	5.9514	6.2733	7.1256	7.8279	8.4822	6.8766	8.2168	8.4737	7.6281	3.9588	7.5203	5.0959	5.4777	4.5223	7.7423	7.7548	11.1611	6.6702	7.1391	7.0666	5.6991	6.1208	5.4087	7.6027	8.3636	6.1357	7.6128	11.4432	6.497	5.7519	6.8697	6.3872	7.1136	6.1235	6.2259	8.0239	5.6407	8.0827	5.6323	7.3039	8.683	5.8158	6.0779	5.3118	5.9579	5.5345	5.8639	8.116	5.6008	10.3692	6.3675	5.78	5.7743	6.9342	5.3223	5.0496	7.6171	6.824	7.8484	6.1773	7.7825	6.935	8.501	5.121	8.9283	6.155	5.8807	6.7271	6.8163	4.3978	5.791	8.6247
PF3D7_0403400.mrna1_1	PF3D7_0403400.mrna1_1;536	536	7.2172	11.1755	5.1779	5.6993	3.7782	5.8349	5.191	5.963	3.8125	6.9984	6.5935	7.278	5.43	3.1587	5.4333	5.696	6.7271	4.9873	5.8271	7.5047	6.2735	4.7819	6.0616	5.4403	5.5647	5.1902	5.6882	6.4927	6.8076	6.201	7.0753	5.8587	5.2909	4.986	5.0259	5.1739	5.9277	5.8627	6.7865	10.7705	5.4413	5.257	5.7442	6.1175	6.8174	5.8086	6.0525	7.0074	4.986	5.855	5.823	6.3904	6.0963	6.883	4.7824	5.7328	6.2095	6.5492	9.7454	5.1985	5.0492	9.1646	7.4534	5.9038	5.7195	6.4616	5.632	4.6375	6.6652	5.2865	5.9095	6.9079	6.5956	4.943	6.516	5.7501	9.2055	7.291	6.1334	6.0629	6.7602	5.3498	6.2924	6.0949
PF3D7_0403400.mrna1_1	PF3D7_0403400.mrna1_1;537	537	6.8393	8.6576	5.7304	5.7301	5.6273	4.723	5.2126	4.0618	5.4283	6.4588	5.1048	5.714	4.7777	4.6656	5.3702	5.0661	5.306	4.7756	5.6229	6.4764	5.3125	5.6162	5.8972	5.6421	4.7735	4.3674	4.6011	5.2005	6.6561	6.0598	5.0887	5.5509	5.8716	5.4456	4.5116	4.4114	5.243	5.432	5.9062	8.8681	5.4656	4.5711	5.0299	5.1651	4.7803	5.0505	6.4509	5.1152	5.5138	5.3363	5.0807	5.1235	5.3208	6.4704	5.2898	4.6165	5.06	6.3614	5.7479	4.8977	6.2447	6.6218	5.0085	5.1326	5.4289	5.3688	5.4313	5.5438	6.858	6.1152	6.8237	5.1977	6.3418	5.5564	5.6946	6.3136	6.0659	5.3764	6.0579	5.5592	5.8382	5.254	4.8718	7.0823
PF3D7_0403400.mrna1_1	PF3D7_0403400.mrna1_1;538	538	6.6296	8.2223	5.2334	6.2304	4.6444	5.9054	6.0152	5.054	4.3118	5.9692	5.8176	5.4835	5.9186	4.4496	4.306	5.5662	4.8565	3.99	5.1334	6.8204	6.9271	6.2968	4.6241	6.1715	5.7983	5.0339	5.5339	5.1886	7.395	6.1428	6.4783	4.5951	5.9793	5.2532	5.2891	4.5242000000000004	5.101	5.4077	5.8232	8.7056	4.2196	3.842	5.4581	5.3338	4.62	5.3356	5.6954	6.3043	5.4172	6.2606	5.4841	5.4575	4.9359	6.2534	5.0112	4.8207	4.4867	6.7156	5.0099	4.8585	6.1008	6.6193	5.3487	4.5392	5.36	5.4496	5.0072	6.2436	6.5322	5.1763	7.7447	5.7247	6.5265	4.9602	6.083	6.5375	6.2106	5.2203	6.2172	6.5424	5.1164	4.9298	5.8268	6.857
PF3D7_0403400.mrna1_1	PF3D7_0403400.mrna1_1;539	539	6.7276	8.5444	4.9486	6.398	5.0085	5.1623	4.8992000000000004	5.1659	4.8629	6.74	6.0768	4.0514	5.5138	4.2869	5.0317	5.7197	5.0391	4.3743	5.1619	6.7687	12.3831	5.8572	5.6381	6.1955	5.4525	4.2055	5.4806	5.0682	6.406	5.5392	6.0101	4.6571	6.0613	5.5273	6.0875	3.3618	5.4957	5.2824	5.9512	8.9343	4.859	4.645	5.36	5.4039	6.1357	6.023	5.3078	5.8846	5.101	4.6685	5.5423	5.1847	4.5916	6.2557	4.5129	6.2334	5.5686	5.2619	5.6834	5.1123	6.2196	5.972	6.1851	5.4568	4.2772	6.1791	5.4548	4.682	6.3172	5.5049	8.2353	5.9124	5.9122	4.8074	5.7753	5.9889	6.0512	5.7298	6.4373	5.4463	6.0936	5.0815	5.0626	6.9645
PF3D7_0403400.mrna1_1	PF3D7_0403400.mrna1_1;540	540	6.7808	8.5475	5.5078	6.0747	5.4886	5.6733	4.8207	5.1424	6.0674	7.0032	5.4822	5.5829	5.7328	4.7252	5.3027	4.7382	5.0312	4.0426	6.1841	6.477	6.6879	5.8537	4.7714	5.7029	5.0188	4.6058	4.4283	5.2672	7.5149	6.5094	6.6906	4.0942	6.2576	5.466	5.4502	4.0099	4.9869	5.8367000000000004	6.4187	8.8787	6.3679	5.4209	6.3151	5.5214	5.5509	6.7581	6.2743	6.0468	4.1643	5.2373	4.926	5.2566	4.8156	6.3658	5.3937	6.6467	5.3796	5.6673	4.757	4.8068	6.5514	6.5773	5.6363	5.6633	5.4029	7.0357	3.4634	4.9773	7.0914	5.51	8.8861	6.1229	6.6498	5.4306	5.8099	6.1924	6.5118	5.8738	6.2944	5.8384	5.9761	5.2071	4.7104	7.1721
PF3D7_0403400.mrna1_1	PF3D7_0403400.mrna1_1;541	541	6.2897	9.942	6.1926	5.8445	4.4601	6.0221	5.6317	4.0875	2.8135	6.9288	6.3854	5.4097	5.4624	4.6582	5.4696	5.295	5.1214	5.332	5.9319	7.1755	6.791	6.1938	5.6616	5.9575	5.2192	3.6147	5.3927	5.7605	6.6023	5.9165	7.2784	5.4899	6.5286	5.4683	4.4568	5.5157	4.7724	5.2411	6.1651	9.6445	4.3597	4.1587	5.0121	5.0321	5.5981	6.2957	6.2209	6.3043	4.5078	5.2928	5.9989	4.9317	4.9083	6.985	5.7554	5.2906	5.9208	7.0036	5.51	3.8836	6.8911	6.3586	5.4731	5.7076	5.6488	7.613	5.5577	5.8379	7.6077	5.2612	9.3514	6.2836	6.9509	5.1309	5.7923	6.6678	6.692	5.7856	6.901	6.3945	6.7156	4.6229	6.4869	6.8097
PF3D7_0403400.mrna1_1	PF3D7_0403400.mrna1_1;542	542	8.0227	12.517	5.8019	8.2449	3.926	5.749	5.8955	5.7334	3.126	7.11	7.098	5.3212	7.7601	3.1763	6.4434	4.1755	6.4525	4.1723	5.6656	7.0987	7.7031	4.4621	5.9444	7.0663	5.3561	4.7027	7.3945	5.7074	6.9966	8.2272	6.3352	3.6218	7.0132	6.1104	4.9079	6.2057	5.3916	4.8339	7.4479	11.9169	5.4604	5.6041	5.7482	6.1625	6.3873	10.8082	6.0155	9.2212	6.6257	6.5829	6.1821	7.3292	7.8356	8.0443	9.7018	10.34	9.1698	7.7947	6.9528	5.6352	8.2589	7.6871	6.3363	6.1524	5.921	11.337	5.1953	6.9957	6.3069	7.636	10.4296	8.3264	8.6226	6.4038	6.6066	7.8861	8.4243	6.6171	9.0924	6.8036	10.7826	5.8237	7.8336	8.096
PF3D7_0403400.mrna1_1	PF3D7_0403400.mrna1_1;543	543	6.8144	6.6278	5.6823	6.9979	5.1342	6.6843	5.8515	5.7068	5.0161	6.4891	7.1958	5.029	7.5196	4.2502	5.2399	5.3441	4.3169	5.2787	5.8577	6.9164	8.3473	5.7401	4.6781	6.5803	5.4594	5.2642	7.5721	6.1585	6.4195	7.104	6.6184	6.1963	6.7857	5.8475	4.7328	5.7613	5.0725	5.7706	7.8552	5.251	6.5951	5.8733	6.6209	7.7871	6.5711	7.6838	6.3792	7.9436	6.3778	7.2931	6.1131	5.8066	7.8496	7.6055	7.5768	7.9838	6.6943	6.306	5.7597	5.3834	6.4395	7.4606	6.6643	9.1294	4.3413	9.9818	9.1461	6.8536	6.8106	8.9093	9.1114	7.2878	6.8699	5.5503	6.6097	6.5348	7.585	6.3968	10.2312	6.6466	8.9618	10.2503	7.1292	6.9535
PF3D7_0403400.mrna1_1	PF3D7_0403400.mrna1_1;544	544	6.8631	6.1475	5.8181	6.0224	4.6571	5.4303	5.6302	4.1052	4.7442	6.6436	6.2057	4.706	6.2544	4.384	5.8156	3.8146	5.9757	5.1301	5.6129	6.4864	5.5226	4.6685	4.4443	7.1003	5.5883	4.6513	6.4743	6.6595	6.554	6.4655	5.2161	5.7706	6.645	4.8743	5.7388	6.0879	4.9155	5.6985	5.4189	5.4728	5.3356	5.643	6.4082	7.0903	6.9625	5.2645	5.5729	6.5814	3.6392	5.5261	5.7692	5.9572	6.9638	6.6317	5.3252	4.9064	6.8629	6.0622	5.6273	5.1763	6.2806	6.7327	5.8535	7.6196	5.632	7.428	7.2106	6.6666	6.851	5.8086	7.0325	5.8071	7.0315	4.9463	6.1863	5.9688	7.2096	6.3714	8.2484	5.3151	7.6162	7.8798	6.7276	6.8576
PF3D7_0403400.mrna1_1	PF3D7_0403400.mrna1_1;545	545	7.977	6.0719	6.7388	5.2758	4.1731	6.0596	6.7536	5.7032	3.9754	7.2209	8.9599	5.9605	5.557	4.1043	6.0849	7.1527	6.3969	4.8797	6.1451	7.3113	6.2647	8.6227	5.7452	7.3122	5.0934	3.903	5.3169	7.0053	6.7125	6.0378	7.1533	5.5364	7.0074	6.1214	5.6778	6.1146	5.0246	5.9174	5.2203	6.2137	5.6331	5.9493	5.8248	6.4114	5.5898	6.0141	6.0663	6.5068	6.1737	6.785	5.6533	5.8487	7.0622	7.8542	6.1617	5.5354	6.3399	7.1301	6.6204	5.3045	6.3012	7.4667	6.7353	9.0559	6.5437	6.5357	7.0357	7.564	6.4335	6.516	6.8216	6.4041	7.4696	6.0766	6.601	6.2319	6.8565	6.7421	9.8505	6.7188	6.7408	8.315	7.0688	7.2618
PF3D7_0403400.mrna1_1	PF3D7_0403400.mrna1_1;546	546	6.3544	6.1647	5.4686	6.1305	4.8037	5.4453	5.9432	5.5014	3.3937	6.4431	4.3674	4.8079	5.6014	5.1404	5.8875	6.3719	5.746	5.1898	5.537	6.6814	5.9317	5.7876	5.7361	6.0233	5.5494	5.2411	5.636	5.8797	5.636	6.5239	5.9946	5.285	6.14	6.0747	4.8176	6.7252	4.8943	6.2346	5.5229	5.7882	4.9293	5.2931	5.8662	6.3973	5.8565	4.8161	6.4002	9.3911	6.6943	5.8607	6.0334	5.4912	6.5736	7.1842	5.0295	4.5577	5.7965	7.0204	6.2089	5.1977	6.1245	6.0356	5.0453	7.5584	5.826	5.8347	7.5989	6.8107	7.6648	5.6738	6.9881	5.8817	7.2269	6.1463	6.8371	6.76	8.885	7.051	9.4646	6.1204	5.6693	8.0522	7.4049	6.6545
PF3D7_0403400.mrna1_1	PF3D7_0403400.mrna1_1;547	547	6.7467	5.5245	5.4816	6.3103	5.0135	6.2434	5.7816	4.1731	5.0845	6.4175	6.1422	5.5472	5.5901	6.2093	5.6622	6.4038	7.1174	6.2928	6.0283	7.3177	6.0079	6.7427	5.0121	6.1566	5.8917	4.6542	6.15	6.4395	6.719	6.2823	6.1924	3.8258	7.0052	9.6759	5.3743	5.7522	5.5419	5.1164	5.9542	5.375	5.193	5.853	4.934	6.5764	4.6223	4.5521	6.6545	7.1596	7.7552	6.7641	7.8466	7.4446	7.0561	7.3607	5.0947	5.2928	5.0609	6.8349	6.1739	5.2415	6.6526	6.5068	6.2055	7.369	5.1719	5.1799	7.1789	5.7934	8.1918	6.2261	6.6707	5.8186	7.6106	9.5585	6.4619	10.4817	10.6876	7.4615	8.7401	6.2698	5.2544	7.1426	9.0617	8.9972
PF3D7_0403400.mrna1_1	PF3D7_0403400.mrna1_1;548	548	7.3194	6.6437	8.1554	7.0725	5.5817	6.9813	6.5773	8.4344	5.0356	8.2135	7.492	6.8355	7.8951	7.5683	8.0414	7.7239	9.9864	8.6134	6.5682	8.0891	7.6465	7.6013	6.1245	7.4359	6.04	5.8746	9.0844	7.1583	9.8212	8.453	8.8051	6.7255	8.2331	11.1747	6.3372	8.6332	6.9897	5.96	7.1274	5.8006	6.1723	5.6982	6.8618	9.0092	7.66	9.2475	8.1245	8.074	11.7622	9.7055	10.5002	10.2465	7.9756	9.3852	6.8963	7.9582	9.6405	8.0134	7.2458	6.7816	6.339	8.0734	7.9741	11.5731	7.1008	5.4383	10.099	7.5444	7.1869	10.0699	9.9445	9.0978	9.1826	12.4224	8.2955	11.769	13.0963	8.3713	11.7174	9.1114	9.2986	10.9926	10.8344	9.0101
PF3D7_0403400.mrna1_1	PF3D7_0403400.mrna1_1;549	549	7.6064	6.6241	8.6755	7.0406	5.1691	6.3027	6.4598	6.3891	6.6097	8.6806	6.5641	7.6132	8.6206	9.846	8.5385	7.5435	11.0207	10.6655	6.1827	9.5356	8.2244	7.8844	7.0118	8.1223	5.9764	5.4396	9.4519	8.3931	10.7971	9.0612	9.1865	6.4283	9.3913	12.5828	6.9766	9.758	6.1264	6.5962	7.4896	8.0958	5.0592	5.8848	7.6435	8.5793	8.21	9.9699	9.9012	9.2253	13.1595	9.9733	11.4426	11.0948	9.4195	10.546	5.95	8.6298	10.3905	9.3643	7.7868	6.5762	6.0094	8.1598	7.5579	11.9429	9.3409	6.522	10.1297	7.2849	5.6465	10.0592	10.7488	9.3038	9.4415	13.8189	8.3727	12.5935	14.3773	7.804	12.5026	10.1258	8.6982	11.2435	12.2178	9.2672
PF3D7_0403400.mrna1_1	PF3D7_0403400.mrna1_1;550	550	8.9246	7.7008	9.6318	7.8092	6.114	8.2736	7.5599	6.4761	6.9537	9.2578	9.1486	9.0876	8.5502	9.9054	9.9666	8.9073	11.7987	11.9722	6.4769	9.4469	8.4439	7.9233	7.0682	10.1603	7.6004	6.9964	8.5302	9.2075	11.5287	8.6426	9.8838	7.2491	10.2387	13.7861	7.4577	9.5173	6.0611	7.0313	7.6646	6.9683	6.2672	5.9697	7.7369	8.43	8.6292	11.2206	11.0167	9.315	13.8452	9.446	12.1748	12.0869	8.6474	10.7582	7.117	6.2919	7.1005	7.8451	7.0473	7.5675	6.9933	9.5093	9.724	8.0645	9.9765	7.1849	7.9904	5.8649	9.601	11.0665	11.1985	9.2518	9.1652	14.071	9.2321	12.9106	14.6356	8.4962	11.5665	10.6266	8.1853	11.3392	12.9329	10.0748
PF3D7_0403400.mrna1_1	PF3D7_0403400.mrna1_1;551	551	8.3679	7.6466	8.9922	8.9257	6.925	7.4946	7.8669	8.0002	7.694	9.0907	8.5454	10.0274	8.6676	10.9275	9.3985	8.6978	13.7663	12.7954	6.6851	10.1254	7.912	8.4379	10.0277	7.5474	13.8681	6.3764	8.3198	8.7798	11.3545	9.2764	9.3891	10.3492	9.6441	14.4435	7.306	9.4612	7.2861	7.581	9.1418	6.5371	5.925	6.2512	8.4373	9.1383	7.8718	10.5662	11.1016	9.6208	13.2034	10.1338	11.5126	11.9323	10.2905	11.1725	8.0762	8.572	8.3627	8.4204	7.2769	7.1296	12.3469	9.3127	9.7635	8.8144	10.5592	7.0781	7.88	7.5118	7.9209	11.041	9.9116	9.5596	8.924	13.4589	9.3092	13.338	14.3555	9.1268	10.6472	10.8283	8.5641	10.449	12.8685	9.5933
PF3D7_0403400.mrna1_1	PF3D7_0403400.mrna1_1;552	552	8.2403	7.973	9.5924	8.5514	8.4105	7.842	7.5241	7.1315	8.1801	9.1305	9.8964	9.2631	8.0942	9.8197	9.6464	9.4679	11.6624	11.9483	7.1497	10.5671	8.2865	7.893	9.6432	7.8898	11.658	6.744	6.4075	9.0837	11.4803	9.1337	9.4751	9.2973	9.4914	13.5631	7.4039	8.7889	6.8859	7.8983	9.4805	7.2629	6.4673	6.1402	7.8109	8.8115	7.4091	11.005	11.5108	9.2893	13.3854	9.8802	11.2826	11.6333	11.5345	10.9737	8.8955	9.2171	7.8504	9.8063	6.6385	6.9819	7.4439	9.8064	10.2699	8.4177	11.1875	8.2426	7.869	6.6943	7.7317	10.9195	9.5369	8.9393	9.1793	13.7478	9.0294	12.6736	14.314	8.5855	11.4215	10.8265	8.585	10.0343	12.5004	9.0526
PF3D7_0403400.mrna1_1	PF3D7_0403400.mrna1_1;553	553	8.6983	8.111	9.6081	7.8146	6.6185	8.6344	7.5489	6.4777	7.0063	9.5774	10.5005	9.0232	7.6328	10.3643	9.4253	9.9314	13.5053	11.6172	6.514	10.3016	8.8845	8.0433	10.0335	6.8296	11.5629	6.2834	6.6731	8.6105	11.1398	8.8004	9.4685	9.9386	9.3473	14.1027	6.7411	5.2585	7.1342	7.9186	8.6085	7.142	8.2743	6.5518	8.9083	9.0062	7.8232	11.0321	11.9946	8.0991	13.0552	8.1466	10.9389	10.8256	7.9685	10.7078	9.3143	6.9713	8.4953	9.0954	6.189	7.1489	5.8972	9.9275	10.9929	9.9115	10.9375	7.5847	8.0475	7.6036	8.2474	10.0966	10.3339	7.2407	9.1695	12.2291	8.9527	12.4804	14.1792	8.7663	11.2909	10.5837	8.2795	10.6847	12.4996	9.2539
PF3D7_0403400.mrna1_1	PF3D7_0403400.mrna1_1;554	554	8.7463	8.5402	9.5749	8.0317	6.9288	9.5631	7.3012	7.5696	7.1067	9.8195	11.4437	9.7318	7.9595	9.8808	10.187	9.6917	13.6818	12.1469	6.4492	10.0493	8.9992	8.2511	10.1448	7.9139	10.2421	6.8744	6.5477	9.7197	11.7024	9.1163	9.6956	10.0255	10.1875	13.9784	6.9891	7.8977	8.1052	7.8684	8.7746	8.2593	7.1705	7.0229	7.6423	7.9261	8.1848	11.9969	12.2924	9.3299	13.5221	9.5572	11.3215	12.2113	8.1249	11.2913	10.2408	7.7886	8.4993	10.1399	6.5269	6.5798	7.5022	10.9265	10.6196	9.5378	10.9019	7.8326	7.9525	6.1127	8.5992	10.7211	10.9363	9.2296	9.4361	13.7205	9.1674	12.7783	14.4517	9.0791	12.4026	11.0688	8.1216	11.0428	12.9299	9.2126
PF3D7_0403400.mrna1_1	PF3D7_0403400.mrna1_1;555	555	8.3272	7.3559	7.071	8.3113	7.4926	9.8865	6.9431	7.0937	7.6283	9.4398	11.3395	9.4673	7.8945	9.5654	9.9526	8.8937	13.3145	11.132	6.9983	9.6604	8.373	6.3477	10.2332	7.777	10.4192	7.9343	4.957	9.4002	11.4761	8.6989	9.2553	9.7865	9.7827	13.8109	7.1591	6.6967	6.7768	7.5716	8.4025	7.389	6.0126	6.3614	7.0512	7.62	7.5797	12.1829	12.1795	9.3048	13.3668	9.4629	10.9826	11.9597	6.7301	10.9289	9.0751	11.8604	8.3357	8.8469	6.4832	6.4891	6.1673	10.2791	10.3069	9.0518	10.4227	6.6615	7.3002	6.2003	8.0299	10.0702	10.8459	9.354	8.8386	13.6639	9.0553	12.5898	14.4051	8.6231	11.4931	10.9552	7.6327	10.9319	12.8285	9.7109
PF3D7_0403400.mrna1_1	PF3D7_0403400.mrna1_1;556	556	7.9115	8.7731	7.6231	7.4522	5.5531	7.4898	7.3394	6.6267	5.8377	9.0873	10.9342	9.1727	7.0598	9.8389	9.5978	9.1174	13.2711	11.4474	6.6672	9.418	8.8266	7.2103	10.1874	8.1623	10.816	5.8562	5.6533	10.9198	10.9675	9.2395	9.0154	10.2152	9.699	13.64	7.1368	7.1692	6.1651	7.666	8.7967	8.4569	5.9948	6.3707	7.0764	8.2121	7.598	11.1477	12.0747	8.7154	14.2176	8.7773	10.8026	11.4673	7.831	10.2094	8.228	6.8152	8.1171	8.0297	5.8992000000000004	5.6082	6.1033	9.6461	9.0672	8.0866	9.7894	6.6333	7.1245	7.0173	7.4281	10.2722	10.1851	9.2911	9.3129	12.7049	9.4942	12.2837	14.2374	8.8376	10.8577	9.9572	8.4028	10.2331	12.6472	9.2996
PF3D7_0403400.mrna1_1	PF3D7_0403400.mrna1_1;557	557	8.9662	8.9471	7.4516	8.2149	10.3491	7.8769	7.6442	7.3212	10.5238	9.5857	9.8519	10.0712	7.8918	11.2069	10.3419	9.8897	13.2345	11.4065	6.2061	10.5168	14.2824	7.7514	10.1382	9.9123	11.4261	5.5002	6.3425	11.1323	11.8823	11.2771	9.7725	10.6495	8.7624	12.906	6.8427	6.7115	7.2703	7.22	8.0096	8.4049	6.4034	7.2678	6.825	8.5392	8.0544	11.6102	10.233	9.1176	11.3352	10.4135	10.2779	11.0227	7.7206	9.3694	9.3489	7.9174	8.3773	9.6493	6.6169	7.016	6.8686	9.5097	10.2657	9.4602	10.8567	8.3761	7.6015	8.0958	9.0021	11.1568	11.2611	9.5781	9.8625	11.5766	9.5541	12.2425	13.6918	8.762	10.4152	10.3149	8.4212	10.7228	12.6111	8.7814
PF3D7_0403400.mrna1_1	PF3D7_0403400.mrna1_1;558	558	8.5233	7.7962	7.471	7.6702	7.347	7.3286	7.0919	7.1045	6.6899	8.9291	7.6584	9.2253	7.3325	11.1606	8.404	8.3018	13.2116	10.1997	4.8914	9.2746	8.4493	7.3065	9.7418	6.0968	10.3062	5.5814	6.3018	8.0843	10.2543	8.2112	9.4219	10.066	8.1798	11.9472	5.813	5.9284	6.5937	6.9173	6.4756	7.2985	5.9632	5.3695	6.416	7.2948	7.3472	9.8946	9.3775	8.256	10.4549	8.4866	8.9291	9.4942	7.3915	8.6966	8.2596	4.8982	6.1839	9.0666	5.6848	6.799	6.0553	9.2249	9.7845	8.2843	9.7896	6.572	6.1483	7.9771	7.0043	9.6687	9.651	8.706	9.1428	9.9031	9.2666	11.7665	12.0538	7.7889	9.8977	9.5758	7.7852	10.0356	11.6553	8.2553
PF3D7_0403400.mrna1_1	PF3D7_0403400.mrna1_1;559	559	8.9946	7.3515	8.8423	7.8829	7.3858	7.8036	7.5463	7.1916	7.0295	9.1701	8.0223	9.8341	7.3411	11.1143	8.9894	9.6099	13.2219	9.2484	6.2555	9.5932	8.7946	7.5531	9.8741	6.6326	11.5922	5.4436	7.154	8.9688	10.4151	8.321	9.176	9.9284	8.4359	12.1873	7.2439	7.0527	7.8886	7.9541	7.5097	7.6325	6.3343	6.7893	6.8111	7.9093	7.9412	10.6009	9.3218	9.4537	10.1936	8.408	9.2545	9.1985	7.3018	8.8568	9.0342	6.5657	6.6285	9.2748	6.6833	6.2114	6.91	9.682	10.5299	8.0979	10.0348	6.3873	7.2394	7.7068	7.342	9.6193	10.2084	8.1145	9.0786	10.6441	9.0436	11.8961	11.992	8.2849	9.9275	9.1651	8.1751	9.8055	11.8458	7.7844
PF3D7_0403400.mrna1_1	PF3D7_0403400.mrna1_1;560	560	9.3166	8.7461	6.4179	7.6391	6.348	8.4312	7.6616	7.98	6.7101	9.6001	7.5724	9.3531	7.7622	9.9313	8.6402	8.6234	14.3168	9.1338	6.8951	9.1972	8.4282	8.4678	10.0439	8.8233	10.7721	6.6826	7.7089	7.4398	9.8598	8.276	9.9876	10.1295	7.8689	11.7933	6.9373	7.7555	7.6453	7.9071	7.4923	7.3905	7.5097	7.7995	6.893	8.0048	8.5781	8.4416	9.3253	8.8316	11.5834	9.6336	8.3445	8.3233	6.6943	10.5099	9.5433	7.4275	7.1292	8.6989	7.4282	6.5188	7.1775	10.3002	9.962	8.3934	9.4211	7.2525	8.2776	9.0841	8.4149	9.0075	9.0333	8.6779	9.4193	9.2867	8.8464	12.4591	10.9844	8.3667	8.7061	9.4692	7.943	9.165	11.2364	9.291
PF3D7_0403400.mrna1_1	PF3D7_0403400.mrna1_1;561	561	9.0459	7.85	6.9587	7.3621	6.8748	7.7955	7.4997	8.6066	6.9136	8.5062	6.3091	6.9789	6.7408	6.826	7.2064	7.2737	12.6216	6.9059	6.943	9.3376	8.0361	6.9446	9.2825	7.819	10.0997	6.4222	6.6279	8.4085	9.2803	8.2208	8.6053	8.5001	7.6107	11.0718	6.4185	6.9071	7.528	8.2009	7.4481	7.5361	7.5076	7.0409	6.1173	7.3281	8.1559	8.4646	8.4928	8.2822	8.1643	9.2983	7.3747	7.459	7.589	7.5085	7.6574	6.2913	7.3226	7.9116	6.4917	5.8232	6.3897	10.2968	8.0538	8.1105	8.7871	8.4209	6.7471	8.8147	6.9774	8.0331	8.6189	7.3878	9.249	8.2523	8.046	9.5163	10.3558	8.0637	8.8787	10.048	8.1608	8.015	10.1578	7.1372
PF3D7_0403400.mrna1_1	PF3D7_0403400.mrna1_1;562	562	8.4971	6.8541	6.1274	8.4274	5.2472	7.6894	6.3597	7.1526	5.3255	8.6632	5.9955	7.5963	8.0939	4.9565	6.4951	6.8733	7.0372	6.3329	6.3045	8.0068	8.329	6.0518	6.023	7.7223	8.4111	8.4289	6.5254	6.4843	7.918	7.6216	8.2001	5.1863	7.9007	9.9904	7.4491	6.496	14.6595	9.3553	6.9167	6.9252	8.2749	7.0228	6.6612	7.008	7.9938	8.2206	8.261	7.0478	5.9995	9.7508	7.2013	7.6736	6.9456	8.5374	8.7879	6.8634	7.5494	6.8081	7.2396	6.9449	7.4262	8.6871	7.7931	7.9419	7.0459	7.2954	6.1318	10.7414	7.9978	8.7896	7.7307	7.7121	8.8761	7.9753	7.4332	8.0819	9.2695	7.2953	8.191	7.8098	7.5534	6.5097	10.85	7.0969
PF3D7_0403400.mrna1_1	PF3D7_0403400.mrna1_1;563	563	7.6339	6.7448	5.7842	6.6785	5.5531	7.1147	7.0372	8.7992	5.7769	8.2227	9.9328	7.1042	6.7158	5.6124	7.2542	7.0795	8.8004	5.8904	7.3839	7.937	7.4912	6.6479	5.998	7.4679	8.3848	8.5936	6.3384	6.8411	6.4179	7.8659	6.9365	5.517	7.0282	9.8118	8.3547	5.9409	12.8613	7.5597	6.6986	6.692	8.0204	5.6893	6.5498	6.8664	7.5225	7.193	6.8319	5.9855	5.9621	7.8137	6.5878	5.7353	6.7914	7.617	8.8882	6.8297	7.6879	6.3165	5.8537	6.2197	7.1446	7.2782	7.1452	8.6905	5.7965	7.2217	6.0418	10.1403	8.8166	8.0451	6.2657	7.6621	7.8359	7.1911	7.0528	6.6418	8.4364	7.5423	7.8046	5.7988	7.3511	6.3797	10.3122	6.9751
PF3D7_0403400.mrna1_1	PF3D7_0403400.mrna1_1;564	564	8.3711	5.7366	6.0492	7.1412	4.7049	6.9406	7.2064	7.8787	4.9189	8.7041	9.8858	7.2254	6.8959	5.1006	7.5163	7.746	8.3931	5.9234	7.5034	7.4833	7.3921	5.479	6.1967	8.3426	9.2305	8.6729	6.1554	7.1244	7.2809	8.5714	6.5995	5.7816	8.3182	10.0843	8.1888	6.4661	13.2616	7.6979	6.4497	6.3025	7.7183	7.5544	6.0605	6.1677	7.209	9.3225	7.9295	6.3516	5.6784	8.8855	7.4207	6.7394	6.8075	7.6668	8.2267	7.246	7.8556	5.9986	6.3161	6.076	7.1862	7.1436	6.9607	9.061	6.2985	7.5273	5.5841	10.3984	7.2049	7.4402	6.8001	8.0211	7.611	6.8593	6.9227	7.7041	8.425	7.6475	8.8985	6.877	7.4131	6.8019	10.608	6.3268
PF3D7_0403400.mrna1_1	PF3D7_0403400.mrna1_1;565	565	7.1619	6.1334	5.7101	6.7107	5.6999	6.0358	7.5521	8.4204	5.2728	9.0213	11.0268	7.0397	7.0748	4.1851	6.3152	5.9352	9.1509	3.8319	6.8904	6.9322	7.1048	6.5644	5.5292	6.7984	9.2413	8.1958	6.0864	6.7076	7.104	8.1845	7.0723	4.3096	6.5944	9.6619	8.1012	6.0418	13.6974	7.9271	6.3259	6.1985	7.6887	6.1497	5.5951	6.3023	6.9412	7.0577	7.6747	5.9418	6.5758	6.7789	5.8384	5.6502	6.8864	7.7678	7.5057	6.8107	7.3399	5.7931	6.5989	5.8097	6.919	7.2628	5.9362	7.998	5.1453	6.6355	5.0963	9.7795	7.4205	6.6904	6.6015	7.7142	7.1304	7.5299	6.9584	7.567	8.4363	7.2524	8.7622	7.2166	7.2702	6.978	10.1839	6.8681
PF3D7_0403400.mrna1_1	PF3D7_0403400.mrna1_1;566	566	7.7049	6.2784	7.2448	7.8686	5.4935	4.9303	7.1825	8.1941	3.6182	8.1891	10.9109	8.0431	7.0254	4.6404	4.3964	7.9327	8.5356	6.1359	7.619	7.4628	7.218	6.4575	6.3181	6.9621	8.6752	9.3047	6.0972	6.6251	7.3845	8.641	7.0118	5.3399	6.3861	10.2074	8.9442	6.5892	13.9667	8.0851	5.8286	6.6594	8.9372	6.8262	5.3586	6.201	7.3201	7.7599	7.8867	5.0772	5.4538	8.1065	6.436	6.4717	7.4455	8.0569	7.4927	6.7673	7.8927	5.7594	5.8946	5.7863	7.4878	8.9299	6.1855	9.4303	5.6038	7.2096	5.7517	10.4381	6.3633	7.48	6.5667	7.5247	7.9642	7.7029	5.8989	8.5098	9.6609	6.9147	9.0419	6.3487	6.0989	6.5554	10.6398	3.839
PF3D7_0403400.mrna1_1	PF3D7_0403400.mrna1_1;567	567	7.394	6.1087	7.0604	6.7832	4.9054	6.1574	7.3916	7.0993	3.266	7.7983	10.7541	8.0509	7.1688	4.6769	5.5002	8.4727	7.8482	5.6921	8.1244	6.5251	7.8736	6.5275	10.0448	6.4584	9.3597	9.2436	5.2547	7.1178	6.8761	9.2209	8.0369	10.3027	6.8796	10.5234	8.802	6.2811	13.6492	8.1447	7.6238	5.2813	8.8997	5.9825	7.8688	8.348	6.7063	8.4516	7.7009	5.3402	7.5164	8.0346	5.6044	8.4344	7.684	6.777	6.8285	8.4302	7.1188	6.5328	5.846	6.0809	8.4421	8.7057	6.3882	9.2189	6.3796	7.6859	8.794	10.8088	6.6063	7.6949	7.9479	7.6628	6.8894	7.3992000000000004	5.8689	8.9507	9.447	6.2694	8.5663	6.9271	7.1943	9.5723	10.9806	5.6088
PF3D7_0403400.mrna1_1	PF3D7_0403400.mrna1_1;568	568	6.7925	6.1841	7.0003	7.062	4.477	5.4179	5.6106	4.8425	3.7698	8.2301	11.036	6.4955	6.5696	4.1268	5.8834	6.2758	6.2715	7.0492	5.6991	4.4067	6.8197	5.5264	5.86	6.3145	7.2931	5.6755	5.0751	5.3761	6.2376	8.8246	9.2222	5.983	5.9119	9.0301	5.9777	6.0667	13.3158	7.9602	6.3049	5.4276	5.5656	5.044	5.9914	5.6548	6.8722	8.4207	7.6528	5.9006	5.6291	8.825	5.7482	6.922	6.5011	7.0088	6.4522	6.5804	8.2155	6.2106	6.5248	5.4558	6.8003	9.1742	6.3581	9.3629	6.1428	6.34	4.8344	9.8258	6.6893	6.3911	6.5275	7.4874	6.9495	7.4097	6.3054	6.7123	9.5619	5.4944	8.5113	6.325	4.9083	6.2728	10.2833	6.0987
PF3D7_0403400.mrna1_1	PF3D7_0403400.mrna1_1;569	569	6.999	5.2645	6.2871	6.4896	4.0548	5.4459	5.3082	4.8125	4.7538	7.7293	10.4757	6.6564	6.5524	3.1985	6.2415	5.4712	5.8462	4.6865	6.1208	5.9262	6.0887	5.7371	5.4542	5.2529	6.3432	4.7137	5.133	5.7458	6.1851	5.7085	7.9017	4.7247	6.0103	7.2379	4.1489	5.8782	12.2254	7.5348	6.9226	4.5747	5.2494	4.7856	6.8743	5.8194	6.2858	7.27	7.1956	5.9575	4.8938	7.6676	5.7861	6.4568	3.8914	6.6007	6.1239	6.7432	7.1593	7.0787	7.4845	3.9523	5.9035	9.045	6.2215	6.5083	5.0557	5.6331	4.7257	8.9971	6.4024	6.1291	6.1639	7.399	7.0785	8.0824	5.9069	6.156	8.9791	6.2172	5.8691	5.2931	5.7013	5.9662	9.1182	5.266
PF3D7_0403400.mrna1_1	PF3D7_0403400.mrna1_1;570	570	6.3949	5.3505	6.3663	5.8841	3.5534	5.4026	6.1821	5.8731	2.6645	6.9801	10.0795	5.3234	5.4333	3.846	5.4607	5.2784	6.812	5.6559	5.6058	4.8176	6.2449	4.354	4.5336	5.5267	5.5144	1.3219	4.9179	4.5261	4.8709	5.7115	7.3576	4.4581	6.1457	6.1532	5.1711	4.3219	12.628	6.5188	5.6651	5.4433	5.1791	4.7554	5.1675	5.4912	5.6545	5.0343	4.9093	5.2483	4.7918	7.0186	4.9355	5.0518	5.2257	6.688	5.9565	8.0214	6.7908	5.8706	5.5659	4.682	6.4725	7.8696	5.6935	5.4809	5.8321	4.7285	4.2972	8.3645	5.0522	6.0358	4.3306	6.57	7.0243	6.6807	4.5999	5.8822	8.6121	4.5059	5.7538	6.3138	4.7908	5.5506	8.1484	4.8425
PF3D7_0403400.mrna1_1	PF3D7_0403400.mrna1_1;571	571	6.0396	4.8146	7.5755	4.9796	4.1587	6.7955	4.7897	4.7425	3.4893	7.1537	9.6938	5.1763	5.5589	3.8349	6.5416	6.2485	4.5173	5.0772	4.3248	5.0883	5.3809	3.7431	4.9155	5.4575	4.5644	4.3052	5.8004	4.7856	5.323	5.2839	6.3018	2.0496	6.4927	6.2118	5.797	5.8853	12.0744	5.784	5.7581	5.0201	4.4283	3.4751	4.9279	7.9752	4.5472	6.0099	5.8694	4.9695	4.6938	4.8982	4.3183	5.3172	3.3505	8.6922	5.2008	7.4894	5.6562	5.1514	5.6323	6.1198	6.6666	8.1461	6.2252	6.675	4.729	5.0866	4.904	6.5598	5.0938	5.4124	4.7479	5.4598	6.1554	6.7338	5.972	6.9195	8.8716	3.4621	6.4853	6.8355	5.0747	4.7032	6.9307	4.813
PF3D7_0403400.mrna1_1	PF3D7_0403400.mrna1_1;572	572	5.1473	5.025	10.2103	4.5934	2.9891	7.3621	4.995	4.3519	1.7268	5.3219	9.801	4.393	4.6656	1.4699	7.3078	9.7243	5.6005	7.2082	3.6611	3.7991	5.4944	4.4489	3.7677	5.4279	5.5379	4.1554	10.9173	5.1779	4.8972	5.2036	5.704	2.903	4.9787	6.0585	4.8841	11.3112	11.3344	11.1905	5.934	3.6882	5.4509	4.1489	7.2824	4.5267	3.7452	5.9286	11.5388	5.8248	4.7344	4.7903	4.4581	8.4052	4.2517	10.0583	5.9528	8.7988	4.14	8.1182	4.5619	11.0739	7.1653	9.0031	6.0873	9.722	6.0235	4.6141	4.3334	5.2242	5.3045	4.8812	6.517	4.5638	9.0547	5.5447	11.0563	6.1817	9.183	4.5993	9.216	5.1239	4.9955	5.6314	5.2334	3.8258
PF3D7_0403400.mrna1_1	PF3D7_0403400.mrna1_1;573	573	5.9507	6.0674	5.1144	5.1006	4.0259	7.1757	4.9411	4.479	4.5711	5.6817	10.4232	5.2638	4.6496	3.9307	7.3976	4.6854	5.275	8.6156	4.1465	4.9695	5.3579	4.4296	4.3519	5.1227	4.3889	4.0444	5.0592	4.7431	4.2165	5.2106	5.704	3.0652	5.4607	6.1179	5.4029	5.7653	10.3964	5.3723	5.5913	3.8146	4.6381	5.6949	5.8321	5.1106	3.6893	3.9203	4.1554	5.8112	3.4983	3.9588	5.4919	5.1334	3.7772	5.9307	5.6999	5.2979	4.4893	4.6023	6.059	4.0695	6.4214	8.2136	5.7517	4.2906	5.0934	5.1235	4.0461	5.2001	4.5613	5.2672	3.5008	5.2806	5.4656	6.2357	5.9639	5.5401	8.656	5.2487	4.4976	5.7842	6.0488	5.1663	5.4925	4.0188
PF3D7_0403400.mrna1_1	PF3D7_0403400.mrna1_1;574	574	5.8706	5.2672	5.4036	5.0166	3.7247	6.9671	5.4094	4.3226	3.1603	6.0968	7.9732	4.3298	4.8445	3.2494	7.3801	4.9616	5.3125	7.669	2.6112	5.0807	5.6465	3.8217	5.4101	5.1235	5.2739	4.6041	4.3792	4.5148	4.6548	5.4558	5.6687	1.9928	5.1485	5.0605	4.5416	1.6369	6.1878	5.1018	4.2585	4.1651	4.1985	4.9754	4.6147	5.7679	4.0875	4.211	4.8748	7.0188	4.1359	3.5033	4.8919	4.2311	4.903	4.6525	4.6893	4.4542	4.332	4.4046	5.9449	5.3341	6.3416	7.1441	5.1428	5.1989	3.9764	5.0144	3.4155	5.0179	4.8001	4.1506	3.9317	5.4326	5.6118	5.9484	5.1493	5.2828	7.6005	5.3306	5.4912	4.7301	3.847	5.0365	4.06	5.0605
PF3D7_0403400.mrna1_1	PF3D7_0403400.mrna1_1;575	575	5.8634	5.6047	5.5981	5.0444	3.6369	7.3645	4.8192	3.5135	2.319	6.09	5.1623	3.9607	4.5072	3.6656	7.9789	5.3381	4.7474	8.1837	5.0206	6.023	5.8369	5.1198	4.5705	5.1322	4.4296	5.4715	3.6668	4.5534	6.3918	5.0272	6.4258	0.4647	5.0657	5.4323	3.943	3.5644	5.2672	4.9873	5.2574	4.3356	4.3909	4.0505	5.5832	3.4141	4.3813	5.9505	5.2709	5.0913	8.4705	1.8914	4.9542	5.6363	4.8934	6.3796	5.3409	4.3016	4.3147	3.8349	6.0389	5.2683	5.5484	7.6224	5.1069	6.0553	4.9312	5.2828	4.7845	6.6358	5.3316	6.1438	3.4209	4.3491	5.7973	5.7962	5.4436	5.7444	7.2776	5.0772	5.8709	4.4148	4.8455	3.9458	5.4666	5.4472
PF3D7_0403400.mrna1_1	PF3D7_0403400.mrna1_1;576	576	4.9388	4.6927	4.9174	4.435	1.546	7.325	5.3273	3.1194	4.3349	5.6724	4.5192	3.7613	4.9986	4.1342	7.5851	5.3892	4.2396	8.4543	4.6871	5.09	4.3462	4.7661	5.0215	4.8987	5.9074	5.565	4.4712	4.3298	5.2776	5.4861	4.3205	3.7751	5.0219	6.054	4.4666	4.0635	3.9011	5.4436	4.7613	4.6719	4.101	4.7344	5.4263	5.4793	5.8407	6.102	3.9973	5.0396	3.6229	5.1301	5.0201	6.6352	4.0374	9.6365	4.0488	5.0281	5.2494	5.6685	5.1819	4.5021	6.3915	6.193	6.027	4.7208	4.4627	5.2491	3.9709	4.7882	4.9754	5.354	5.4413	5.114	6.1285	6.2662	5.4793	6.0208	6.8482	4.373	5.5242000000000004	5.9088	4.8227	4.0303	4.1803	4.7808
PF3D7_0403400.mrna1_1	PF3D7_0403400.mrna1_1;577	577	6.3393	4.916	5.0264	5.7829	5.2388	8.2267	6.0796	6.5848	4.9212	6.1027	4.4396	5.6639	4.9117	5.1235	7.6798	5.1554	7.3367000000000004	9.4935	5.0422	5.6311	5.5232	5.0409	3.9607	6.2265	5.4864	5.3266	4.1152	5.5841	4.6673	6.8935	6.0466	3.1027	5.4845	5.7952	3.2188	3.858	5.3452	5.7724	5.2346	5.6106	4.9919	4.7203	5.9702	5.5037	5.2987	5.0557	4	4.5304	3.7687	4.4764	5.0904	6.5463	4.1906	9.277	6.4259	5.4168	4.7991	4.7065	6.0961	3.479	6.6716	6.9364	6.1785	5.07	5.6326	5.5659	5.0678	4.1747	4.4343	5.9586	5.7401	5.195	6.7597	6.1731	5.3277	7.167	7.8133	5.1318	6.484	5.243	6.0665	4.8455	4.073	2.8156
PF3D7_0403400.mrna1_1	PF3D7_0403400.mrna1_1;578	578	5.8565	6.0018	7.8241	5.7355	4.5192	8.1059	6.1653	6.9821	5.504	5.7544	4.9977	6.4074	5.8258	5.6421	8.0039	5.2315	7.5002	9.4162	4.5292	5.6814	7.3299	4.723	4.8836	5.0036	6.1873	5.4366	4.8987	4.9878	5.3834	6.972	6.0255	3.2388	5.8577	6.1185	5.3103	3.9458	6.1225	4.5204	5.8369	4.9973	4.1906	3.9736	5.5595	5.6733	5.332	5.1799	5.2649	4.2608	3.568	4.2743	5.2683	5.0175	4.516	9.1833	7.0833	6.0785	3.7104	5.6493	5.4492	4.4482	7.3963	7.2312	6.2771	6.9709	5.5814	5.1607	5.8667	5.128	5.7131	6.2192	4.7344	5.4276	6.6625	5.8946	6.1997	7.452	8.6245	5.319	6.6079	6.484	5.0188	5.7983	5.4983	6.3752
PF3D7_0403400.mrna1_1	PF3D7_0403400.mrna1_1;579	579	6.2628	5.9143	8.7279	5.292	6.0354	7.9082	7.0399	7.6027	6.4838	5.6778	5.441	7.7491	5.3295	5.5665	7.6292	5.7093	8.0343	9.8653	5.4696	7.1782	6.5549	4.917	5.8217	6.0009	5.5577	3.5922	6.1997	6.7948	7.8563	7.1228	6.0052	4.7431	6.9523	7.1358	4.9709	6.5874	5.3761	4.3334	5.7317	6.1393	4.7511	3.5717	5.4637	6.2804	5.62	7.9624	5.4131	5.7639	6.0429	5.1985	5.5586	6.31	5.3132	9.3257	7.3079	8.3828	6.2468	4.4469	7.1891	5.6817	8.644	9.3488	5.5969	6.8892	5.9165	5.1131	4.9416	5.7684	6.1158	7.0365	7.7382	5.5561	6.4398	7.9063	5.5198	8.2996	8.8259	6.9436	7.2301	7.3525	5.9134	5.8058	6.2856	6.1953
PF3D7_0403400.mrna1_1	PF3D7_0403400.mrna1_1;580	580	6.08	6.2882	7.6018	5.101	7.5236	7.5769	6.1334	7.7988	8.0993	6.3486	4.0925	7.7159	5.3259	7.3237	7.9225	4.9561	8.1811	10.123	5.7189	7.2963	5.7167	4.673	4.4777	7.0098	5.5113	3.8135	6.9417	6.4249	6.6128	6.0529	5.4735	3.2418	7.567	6.534	5.3621	6.497	5.5258	4.8914	4.84	5.6904	3.4828	4.4114	4.7866	4.254	6.0659	6.2126	5.0575	4.8253	6.3429	6.052	5.5021	6.0123	6.7858	9.2849	7.8278	6.5887	5.7714	5.3736	6.9831	5.2036	7.1884	9.1143	7.5028	6.5593	6.7131	4.9246	6.1014	5.6135	6.4702	6.9788	4.7527	7.161	7.2363	7.4487	5.9695	7.1317	8.8136	6.4515	7.2394	7.5232	5.6177	5.9523	5.9409	5.5078
PF3D7_0403400.mrna1_1	PF3D7_0403400.mrna1_1;581	581	6.7889	7.4113	8.8891	4.7798	6.9386	8.105	6.8032	7.8864	7.225	6.4878	5.7608	8.9682	4.986	7.2035	8.3724	6.7769	8.3866	9.2695	6.288	7.7527	5.342	4.903	4.8339	4.9141	5.3089	5.5537	8.3401	7.0433	8.2596	5.7729	5.7385	4.9709	7.4238	7.0368	4.3764	8.8293	6.6498	5.7978	5.1247	7.8065	1.1763	3.6915	6.1003	5.5454	5.7501	6.8618	5.4683	4.4128	6.0802	4.8202	5.5192	6.0609	4.6387	8.9894	8.4503	6.0915	5.2836	6.2718	6.4152	5.2939	6.6641	9.3427	6.1987	6.2636	6.6876	5.6381	6.8914	4.7425	6.213	7.6662	6.1819	6.6606	7.6616	5.7396	5.9355	6.3284	9.0888	6.9076	7.6949	7.1834	5.6929	8.5159	5.4506	5.6439
PF3D7_0403400.mrna1_1	PF3D7_0403400.mrna1_1;582	582	7.0329	7.7777	10.2939	4.4938	8.2529	6.7866	6.9191	7.4846	7.8843	7.5898	6.4444	9.5903	5.8936	8.452	6.6415	5.916	8.3859	10.3991	7.1613	8.0068	6.0566	5.9715	5.3576	6.3783	6.9832	5.2887	5.6741	7.6742	7.5144	6.6169	6.9359	3.9098	8.3937	8.2189	5.9373	5.5515	8.077	4.4906	5.9234	7.2564	5.2517	4.9887	7.8643	5.6427	6.4946	6.7447	5.7714	5.3448	5.5829	6.1763	4.6076	8.1436	8.1482	8.5256	9.7164	6.7657	6.4345	7.172	7.0138	4.6982	5.2798	9.1507	7.2789	5.8941	6.9607	4.9959	6.8643	5.1985	8.3376	8.356	6.9278	6.8212	8.431	7.1712	5.9105	6.0974	8.9431	6.6555	6.9707	7.7708	5.4689	7.6126	6.5578	7.3999
PF3D7_0403400.mrna1_1	PF3D7_0403400.mrna1_1;583	583	7.2096	8.4694	10.153	5.4436	8.5738	6.4289	6.6257	8.3776	8.8555	8.0018	5.9392	9.9804	6.0016	8.9012	7.1914	5.9565	8.5894	6.514	7.015	8.4706	7.2755	4.8831	6.5053	9.1437	7.7234	5.4992	6.211	8.0236	8.6701	7.378	7.2418	5.0802	8.7975	8.9955	5.6005	6.4102	7.3819	5.1867	6.5331	8.2668	2.858	4.3491	5.8248	5.4022	6.9332	7.532	5.1098	6.5193	4.7137	6.2612	5.5638	6.646	6.8316	8.6341	8.4664	7.1942	6.4645	6.9687	7.5547	6.0264	11.5004	9.73	7.896	7.5883	7.0246	7.7845	6.7079	4.8248	8.36	8.5879	7.6216	7.5604	8.4225	7.8059	6.942	11.9716	9.3934	8.0721	7.9758	8.1835	7.5166	8.0704	6.9698	7.8739
PF3D7_0403400.mrna1_1	PF3D7_0403400.mrna1_1;584	584	7.9021	9.9402	6.527	6.1759	8.582	7.6778	7.5415	8.38	8.522	9.133	6.3932	10.6105	5.2596	9.1494	7.3942	6.5773	8.7926	5.557	7.7975	11.0043	7.3856	5.0396	7.2273	10.0154	7.5373	7.3256	6.7688	7.577	11.1669	7.5362	6.6612	8.0091	9.4648	8.5133	6.4642	6.8408	5.306	5.1264	6.8883	9.1166	7.4491	5.0708	7.1426	5.8212	7.7135	8.3442	6.4935	6.5854	5.6579	7.3951	7.2163	7.2384	5.6493	8.3127	8.2638	7.5006	7.0225	7.5967	8.762	6.6989	7.7886	10.1272	8.6189	7.1723	7.9906	6.3661	7.0002	7.0091	7.1527	8.2442	7.7359	7.3112	8.2434	8.8555	7.8046	7.7886	9.9506	8.1	8.5141	9.268	7.167	8.015	7.1384	7.3943
PF3D7_0403400.mrna1_1	PF3D7_0403400.mrna1_1;585	585	9.6862	10.0851	6.1073	6.1699	8.813	8.5697	8.096	8.7167	8.9163	10.5359	6.3635	11.4693	6.1741	8.7375	8.8925	7.5368	9.1444	6.8516	8.4828	9.1471	7.907	6.0697	7.8864	11.2593	8.0806	6.0955	6.9445	7.966	8.9265	8.1112	7.057	7.7645	10.4034	8.6143	5.6935	7.6185	8.5519	6.115	8.7978	9.757	4.6993	4.1843	6.2765	6.1194	9.3615	8.584	7.3973	8.3022	6.4606	7.1738	6.3839	8.2589	8.0721	8.3196	9.3002	7.2298	6.9945	7.6836	8.6857	5.95	9.5258	9.9977	8.6091	8.2236	6.6758	6.5659	5.7756	8.1735	8.8976	8.7123	7.7783	7.2255	9.1804	8.6952	7.0329	9.1343	9.904	8.5286	8.5641	9.0166	7.3127	8.3664	8.9302	7.4893
PF3D7_0403400.mrna1_1	PF3D7_0403400.mrna1_1;586	586	7.9364	9.5191	6.3368	7.5465	8.6678	9.874	7.7708	8.3135	8.4924	8.2637	6.7883	11.139	7.1519	8.8373	10.1548	7.8262	8.7576	7.8665	7.9071	8.2624	8.4266	5.4938	8.2387	12.0794	7.9341	6.6626	5.6206	8.3924	8.363	7.791	7.1082	8.039	11.0109	8.0383	5.9704	5.9305	9.3032	8.3875	8.3025	8.4559	4.7719	4.9959	7.4093	6.9665	7.433	8.0015	8.7424	8.3106	6.4298	6.0525	6.0947	8.1346	5.1981	7.3876	9.5708	7.5286	5.898	8.2021	9.7728	5.6876	8.1591	9.5101	8.846	7.3132	6.535	6.1564	7.6098	7.2741	8.8148	9.5022	8.006	7.4957	9.4405	9.221	6.6269	8.2012	9.6411	7.6871	7.6834	8.3178	6.497	9.2438	8.2278	8.7516
PF3D7_0403400.mrna1_1	PF3D7_0403400.mrna1_1;587	587	6.5298	10.0577	5.4735	6.4477	6.6017	9.6365	8.3998	8.4578	6.9288	7.3981	6.0367	8.9107	7.0115	7.286	9.6652	8.6368	8.3801	9.4941	7.0567	7.6541	8.3013	4.272	9.3287	12.0931	6.4148	6.731	5.3649	7.5443	7.9928	8.1014	5.9437	9.8133	11.4132	7.723	6.5443	5.8527	7.4216	6.3293	7.6038	8.5612	5.4114	4.9676	7.5016	5.5286	6.0961	9.4334	6.4431	7.559	5.4555	5.4963	5.1827	8.2461	5.841	8.8489	6.7214	9.6849	5.9177	7.814	9.5277	6.7831	6.5662	10.3334	11.2061	6.3092	6.2305	5.3431	5.6943	6.6879	6.8227	7.7212	9.5877	7.3435	9.8251	9.9543	6.6032	6.6946	9.9609	8.6963	7.34	7.8211	6.1371	6.4778	8.0379	7.1529
PF3D7_0403400.mrna1_1	PF3D7_0403400.mrna1_1;588	588	7.2318	11.1766	6.3031	4.3462	4.6467	8.3563	7.7454	7.9469	2.905	9.9413	5.2865	9.363	5.6656	3.6927	8.0649	7.2496	8.536	7.113	8.4778	7.1834	8.4682	5.5211	6.6823	9.885	10.1322	5.497	4.4816	8.1525	8.0141	8.0823	6.9121	6.2873	9.0583	10.4672	5.04	5.9383	6.8806	6.1016	7.8902	10.7417	8.9556	5.2924	7.5861	5.9964	6.8626	7.8694	6.5613	7.4211	6.2277	7.7758	6.086	8.2063	4.7882	9.3472	6.9537	7.2908	6.151	6.7151	7.0042	6.6312	5.9243	9.2702	10.0114	6.6757	6.4995	5.7634	5.5444	6.6088	6.0494	7.9147	8.0676	6.667	8.1917	7.328	6.7627	6.3944	9.1951	9.742	7.3316	7.892	6.6273	7.1286	7.6339	6.8562
PF3D7_0403400.mrna1_1	PF3D7_0403400.mrna1_1;589	589	7.7727	9.6608	6.8526	5.1871	3.7592	7.5456	8.1261	8.679	5.0144	8.214	5.8785	10.913	6.1106	2.1667	6.814	9.1061	8.567	10.3758	8.2657	5.9444	10.5672	5.005	7.2441	12.4505	10.8409	6.4607	5.6851	8.3567	6.8009	8.923	6.1164	7.8079	11.8236	10.8543	6.4338	4.7929	9.8529	5.5595	6.8058	9.0599	4.9136	4.6218	9.2392	10.9287	7.6581	8.7395	5.1309	7.2346	6.2096	8.3721	6.2878	8.3548	6.6699	10.1634	6.4444	7.837	6.4459	6.995	6.7511	8.3529	5.6141	9.5697	9.1567	7.9163	6.281	6.2863	4.3341	7.2021	5.9165	8.2991	8.8677	7.4044	8.5003	7.8712	8.4949	5.4162	9.4344	9.2593	8.1374	8.0844	6.5998	7.1015	8.302	7.717
PF3D7_0403400.mrna1_1	PF3D7_0403400.mrna1_1;590	590	7.2551	11.3608	7.6755	5.4857	4.3937	7.3256	5.9284	5.5078	3.8982	6.7363	6.6291	10.2453	6.1027	3.26	7.1285	6.267	5.4604	6.4466	8.0886	6.2889	8.0618	5.0798	7.3464	6.6194	10.5381	5.4046	6.0995	8.0108	5.9423	8.3168	6.2192	6.8342	6.9172	10.5113	5.4373	5.4647	6.6643	8.2528	7.0102	11.0162	4.7639	4.8934	7.5464	6.4936	7.2273	6.8074	8.8429	6.5108	6.8437	7.8117	5.4767	8.4744	4.3611	9.6444	7.2211	5.288	6.697	6.3212	6.3427	5.2265	5.4906	8.0888	7.5824	9.1644	6.4741	5.4728	6.1245	7.3289	5.9023	8.4535	6.1475	6.8982	8.2914	7.0377	7.0208	5.6421	8.5102	8.0216	8.7073	7.1654	6.04	6.6726	7.53	6.5703
PF3D7_0403400.mrna1_1	PF3D7_0403400.mrna1_1;591	591	6.9262	10.6871	7.1378	5.9383	7.5225	8.9524	5.9662	6.1635	6.0117	7.065	4.8505	6.3696	5.4141	6.4875	9.4199	5.3705	5.9291	4.4725	5.2994	5.6288	5.6639	4.7306	7.3047	6.5301	10.4371	7.1067	5.8092	5.8492	5.2415	4.9955	5.275	5.8934	7.1178	10.6423	7.2893	5.1218	5.4403	6.6683	6.1781	10.0174	7.7507	4.5999	7.3847	6.1882	7.0729	5.4561	7.0103	5.3771	5.3154	8.2125	5.0959	7.9661	5.4751	9.1372	5.9554	6.5715	5.3632	7.7363	7.779	5.9649	5.3778	6.224	7.6969	8.5458	5.6061	7.962	5.3359	10.101	6.2022	7.3927	5.5267	5.8442	8.7027	8.0959	6.6051	6.2296	6.882	7.4507	8.6094	6.4355	7.3344	5.9964	10.2611	5.3834
PF3D7_0403400.mrna1_1	PF3D7_0403400.mrna1_1;592	592	7.6097	9.0813	6.9628	5.7988	4.4243	6.9304	5.2118	4.7756	4.3695	7.7186	7.2447	4.7175	5.6508	1.8237	6.1629	5.0909	5.4874	4.1898	5.0648	6.8383	5.6407	4.8938	6.3705	5.8834	9.6747	5.1635	5.2957	4.3284	7.0334	6.366	7.0889	5.9493	6.0485	10.1541	5.5847	4.7142	5.4189	6.1637	5.7181	8.5722	5.5543	5.2273	6.9209	7.3072	6.6714	7.533	5.5768	5.4832	4.7517	8.1772	7.2053	7.5165	6.4578	8.731	6.0781	7.8733	5.2242	5.9825	6.025	6.217	5.1783	5.5975	6.6375	7.0921	5.235	5.3295	5.2898	8.2239	5.717	6.2311	7.221	4.8207	6.0828	6.347	6.3493	5.51	7.1581	5.0179	6.6731	7.6875	5.8585	5.4803	8.5625	6.5103
PF3D7_0403400.mrna1_1	PF3D7_0403400.mrna1_1;593	593	7.5783	6.7126	7.32	6.5243	5.1727	5.9076	5.3406	4.8151	4.6882	6.7973	6.9486	5.1827	5.1144	5.1878	4.1595	4.5564	4.8545	3.6182	5.2589	6.9396	6.6141	5.1835	7.0599	5.9241	8.2925	3.4777	4.3009	5.4195	6.5353	6.3357	5.7684	6.624	6.5642	8.2237	4.6218	2.5632	4.4744	5.4419	6.1993	5.5478	6.6639	3.406	5.0972	4.4568	5.1819	5.9364	5.7328	6.3498	3.9662	7.0764	5.557	5.5229	4.0206	7.4795	5.8189	4.6554	5.2483	5.7772	4.8151	5.3944	5.4555	6.6222	6.1247	6.5385	4.7554	5.503	5.2338	6.0555	6.8733	5.568	7.9702	5.849	6.3854	5.7584	5.6343	5.8143	6.0101	6.151	6.1293	5.878	4.5826	4.6218	5.4179	6.1045
PF3D7_0403400.mrna1_1	PF3D7_0403400.mrna1_1;594	594	7.0401	6.217	5.8934	5.6156	5.1683	5.8407	5.4799	4.8777	3.6369	6.8965	7.2456	5.4902	4.7415	4.9782	4.5753	5.6596	5.1326	4.9222	4.9174	5.7645	5.9465	5.0383	6.6064	5.6605	7.391	5.3747	4.4906	5.1493	6.9089	5.7952	5.9348	5.5804	5.4621	7.668	4.8822	3.853	4.985	6.2933	5.9456	6.3315	7.9085	4.3736	5.5925	5.2203	5.079	5.0135	5.8225	6.5193	5.4239	5.8048	6.5426	5.2739	4.9227	6.871	5.4896	5.4279	4.7485	4.6542	5.7501	4.1301	6.4712	5.6862	5.6829	6.6991	6.3138	5.7015	4.7214	6.6802	6.7687	5.2791	6.573	5.1056	6.4423	4.8674	5.5954	5.6901	6.3416	4.7892	6.4133	6.6174	5.9709	5.4806	6.772	7.1528
PF3D7_0403400.mrna1_1	PF3D7_0403400.mrna1_1;595	595	6.3143	5.7447	5.8197	5.68	5.2254	5.6927	4.3604	3.925	4.9406	6.4041	5.5705	5.1655	5.5144	4.8963	4.765	4.969	4.9841	3.4316	5.1851	6.3723	6.3707	5.6256	5.3847	5.8492	5.4433	4.2668	4.7666	5.4525	6.6427	6.7184	6.0802	5.5119	5.0845	4.5601	6.4361	4.9791	3.6724	5.6058	5.6913	5.3719	6.7262	4.2705	4.3161	4.1375	5.2627	4.4175	6.5547	5.6011	5.6545	5.8723	4.99	5.6496	4.5454	7.3848	4.0841	5.7317	5.8706	5.4584	5.269	4.7241	5.1123	5.9537	5.106	5.9449	5.5176	4.8151	4.4983	6.1449	6.5395	5.6378	5.5632	5.6061	6.1129	4.7093	5.1767	6.1861	6.5209	4.6628	5.9715	5.5292	4.3038	4.2765	5.9269	6.6376
PF3D7_0403400.mrna1_1	PF3D7_0403400.mrna1_1;596	596	6.0873	5.3889	5.6261	6.848	5.7366	5.4715	4.2668	4.7996	5.1148	6.1289	4.8649	4.9288	5.3621	5.1048	5.4764	5.5847	4.8166	5.0041	4.238	6.363	5.7015	5.3985	6.0928	4.842	4.6247	5.4383	1.9855	5.0505	6.0365	5.7415	5.2619	4.1218	4.8349	5.6918	6.234	1.6135	4.2675	5.5598	5.477	5.1169	5.9467	4.9519	5.4433	4.811	4.5595	5.228	5.4919	6.649	5.3096	4.314	5.5814	5.8319	3.1763	6.3647	5.2319	5.9984	4.4777	5.3172	6.0841	5.0836	6.413	5.9165	5.6719	4.7949	5.5236	4.6519	4.5348	4.8048	6.514	4.7975	5.9465	5.06	5.1579	4.4209	4.1227	6.6917	6.4029	5.2199	6.2908	6.4757	4.0925	4.2585	4.854	6.4883
PF3D7_0403400.mrna1_1	PF3D7_0403400.mrna1_1;597	597	6.6212	4.4705	4.8723	5.2754	5.2411	6.0164	5.0343	5.299	4.8758	5.4793	5.4803	5.7745	5.5214	5.3736	4.7109	5.4128	4.9602	3.5632	4.7274	6.4931	7.2944	4.8846	5.4489	5.9395	5.691	5.726	3.6496	5.4611	6.3945	5.373	6.3447	5.6276	5.9357	5.5534	5.285	3.7908	5.2532	6.0721	5.8369	4.5904	5.5053	5.2036	5.7816	5.7887	5.1231	4.7197	6.3318	5.6935	4.4236	4.8694	5.4845	4.8664	4.0224	5.6106	4.9093	3.7623	5.1965	5.76	4.2728	4.6352	6.5984	5.9293	4.9946	4.8831	4.8826	4.9837	5.2479	4.6999	6.6242	4.8354	5.4336	5.4963	4.7082	3.9644	4.4416	6.0146	5.8748	6.4351	6.0727	5.9054	5.0413	4.7452	5.7076	7.2117000000000004
PF3D7_0403400.mrna1_1	PF3D7_0403400.mrna1_1;598	598	5.0742	4.1643	5.9338	6.1892	4.7735	3.645	4.847	3.9486	2.3923	5.5033	5.0063	3.7918	4.5404	3.4738	4.6611	4.9514	4.0712	4.0295	4.4039	5.8232	5.2172	4.5838	5.6907	5.5647	3.6334	5.8457	5.6264	4.3009	6.8455	5.2619	5.9989	4.8963	4.6582	5.0492	6.561	4.4666	3.2188	6.035	5.7947	5.0947	4.3792	5.3092	4.6673	5.3388	5.1815	4.5084	5.6212	5.2176	3.8709	3.3964	4.8987	5.5351	4.3709	5.554	5.044	4.6456	4.4019	5.0206	4.5053	3.7835	6.1619	5.8194	4.0072	4.4535	5.1119	5.6302	4.0215	5.5148	6.5953	5.6355	4.3937	4.3082	5.6456	4.6724	4.6927	6.4973	6.8176	5.0794	5.7986	6.3897	5.756	5.0747	5.6579	6.781
PF3D7_0403400.mrna1_1	PF3D7_0403400.mrna1_1;599	599	5.013	5.3323	5.4135	4.9231	5.5429	4.9088	4.6282	5.1214	4.0951	5.7913	5.3313	3.858	5.204	5.0418	4.7015	5.5491	5.0018	3.8125	3.4555	5.3944	5.804	5.0036	4.904	6.2014	5.5385	5.6611	3.9307	5.3695	6.4803	6.4385	6.0507	4.6288	6.0442	5.7835	6.076	4.121	5.2418	5.575	5.4036	4.8268	4.3882	4.8987	5.009	3.7761	5.4816	3.8817	5.972	7.4337	4.9625	4.5546	4.7175	5.6682	6.0461	5.85	4.849	4	5.4084	3.2928	4.8425	4.9322	6.3975	5.8575	5.4845	5.2357	4.5097	4.7296	4.7798	5.1538	6.519	4.8197	5.093	4.8792	5.3733	5.157	5.4744	6.5393	6.1967	3.225	5.8192	6.1352	5.6676	3.2854	4.4731	7.1095
PF3D7_0403400.mrna1_1	PF3D7_0403400.mrna1_1;600	600	5.5472	5.1615	5.3391	5.4919	4.6651	4.6536	5.3806	2.7225	5.5018	4.7876	4.6753	4.4114	4.6358	4.009	4.7527	5.2817	5.1069	4.6707	4.2373	5.4957	5.684	4.5392	5.3273	4.9973	5.9186	5.2199	3.2188	3.8115	5.4938	5.044	5.7824	4.4764	5.6375	5.1914	5.3878	0.7991	5.3363	4.845	5.189	5.0264	4.3889	5.1164	3.6369	5.9427	5.5043	4.8435	4.7181	5.9937	5.1627	4.9274	5.2373	4.0152	4.1587	5.6574	4.6253	4.5838	4.5945	5.2483	5.4947	4.8753	5.889	5.4135	4.477	5.1603	4.6915	5.353	5.2787	5.2242	6.6365	5.384	4.6017	5.101	5.7068	5.2716	5.1558	5.9317	6.233	4.839	5.862	5.602	5.7832	3.3132	4.2795	6.6126
PF3D7_0403400.mrna1_1	PF3D7_0403400.mrna1_1;601	601	5.6381	4.9117	4.9269	4.4548	4.3875	3.9059	5.0352	2.9946	3.3785	4.9083	4.7093	5.0317	4.975	4.1043	5.1305	5.1969	4.853	2.4983	3.5135	5.4469	5.5179	3.6159	4.8465	5.9288	4.854	6.4899	2.3896	4.7274	6.3149	4.9155	5.8301	4.7965	5.2858	5.211	5.9481	1.2079	4.7043	5.4152	5.5351	4.5008	4.047	4.5466	4.4296	3.6124	4.5454	4.9787	5.6809	6.3237	4.5527	4.269	3.6859	5.2724	0.0704	5.9324	4.4012	5.128	4.9425	5.1408	4.8304	4.1867	6.3892	5.1043	4.7808	5.2754	5.435	4.7339	3.9011	5.1027	6.4331	4.7137	4.7043	5.4545	5.3198	4.859	5.0501	6.4463	5.7753	4.3363	5.8946	5.6488	5.2211	3.067	6.0639	5.7317
PF3D7_0403400.mrna1_1	PF3D7_0403400.mrna1_1;602	602	6.0641	5.3743	5.5441	5.5629	4.7677	5.155	4.9955	5.1043	2.84	4.3554	5.1811	5.7409	5.9274	4.479	5.0259	5.6285	5.5478	3.8298	5.3775	6.6051	6.1008	5.9042	4.9598	5.89	5.3096	6.2089	4.3001	4.5644	6.6061	5.0431	5.7949	4.8812	5.591	4.4848	6.3152	4.0566	3.433	5.7344	5.5671	5.1538	4.3327	5.3356	5.4976	5.6687	5.5768	4.4249	4.3688	5.3809	5.1655	4.6253	5.5429	5.9248	4.568	6.3947	5.8706	3.852	4.9246	4.717	5.9667	4.2063	6.0828	6.1309	4.8027	5.0841	4.0968	4.2141	5.3395	5.3611	6.694	4.8787	4.479	5.2913	5.8425	5.5972	5.3981	6.0966	6.1727	5.5011	5.6576	5.7811	5.1695	3.359	4.9732	7.151
PF3D7_0403400.mrna1_1	PF3D7_0403400.mrna1_1;603	603	5.9862	3.969	5.2828	5.3498	5.6044	4.6605	4.9416	5.5248	4.0391	5.503	5.4403	5.1218	5.2445	4.5838	5.153	5.2735	5.2828	4.9699	5.3359	6.2871	4.9832	5.2373	4.5484	5.0175	5.5616	6.3129	4.5868	4.9486	7.0248	5.8587	6.0721	4.7474	5.5665	5.408	6.3547	5.6103	4.1522	5.4893	6.3318	4.813	4.8826	4.3234	4.6288	5.1214	4.3937	4.8495	5.4604	6.413	5.5469	5.8186	4.9973	5.1526	3.6713	5.7721	5.4121	5.2679	5.1953	5.5207	5.6935	5.2836	5.9074	4.9165	4.7608	5.0841	6.4323	5.2705	4.1811	6.3815	8.7318	3.2705	5.9317	4.8615	5.7616	5.0866	5.1268	6.3505	6.4603	5.4283	5.4002	6.8165	4.842	4.2532	6.7212	6.9272
PF3D7_0403400.mrna1_1	PF3D7_0403400.mrna1_1;604	604	6.1096	5.6611	5.1489	5.6185	5.0725	4.7511	5.4709	4.9713	4.1383	5.2422	5.4074	4.9449	5.6918	3.5945	3.849	5.3607	5.5454	3.855	5.6082	6.1137	6.2282	6.0177	7.1354	5.1223	5.2596	5.853	3.9782	4.9709	6.4055	5.8602	5.3726	6.3577	5.5509	5.191	6.4494	4.9878	5.3384	5.3561	5.3816	5.2683	5.7562	4.6977	5.5329	5.1334	4.6616	5.6736	5.408	5.2754	4.8812	4.5329	4.2787	5.2847	4.0108	5.3705	5.684	5.1839	5.2098	5.9491	5.6775	5.2392	6.4017	5.2679	5.3187	5.6775	5.7013	5.6772	4.7038	4.3169	6.9123	5.4219	5.5373	5.1375	6.0845	5.2581	5.6724	6.7626	6.1212	4.9709	5.3391	6.0564	5.6188	4.6053	5.3971	6.8079
PF3D7_0403400.mrna1_1	PF3D7_0403400.mrna1_1;605	605	5.5699	5.5783	5.0041	5.332	4.3132	4.2502	5.6513	5.9523	4.7274	5.5011	5.1445	4.5638	5.0639	4.2126	4.8948	5.2884	6.1404	2.7506	4.497	5.9812	5.9989	5.3147	5.3245	5.4128	4.8374	6.726	3.9598	4.7819	6.8688	5.8555	6.0058	4.0233	5.1875	5.6516	6.731	4.9016	5.1922	5.7621	5.9982	4.8485	4.6415	5.1069	6.0657	4.0883	4.8089	5.4222	5.6168	5.8721	5.3154	1.2388	5.6616	5.1615	3.3089	6.0902	4.8555	4.5298	5.407	3.9355	5.537	5.2052	6.5062	6.0164	4.6404	3.846	5.5534	5.2071	4.1906	5.9081	7.3654	4.6005	3.3277	4.9255	5.6639	5.1635	5.3377	6.6444	7.034	4.1424	5.9385	6.0193	4.3999	4.5348	5.9243	7.0471
PF3D7_0403400.mrna1_1	PF3D7_0403400.mrna1_1;606	606	5.5154	5.1643	3.8248	5.5426	5.4396	4.0435	5.076	5.6026	5.2784	6.2203	4.9523	5.7858	5.4212	5.7616	4.7137	5.3799	5.5592	3.6124	4.2126	6.0817	6.1779	5.2399	4.7892	5.0579	5.4594	6.9475	4.278	5.1346	6.4625	5.2161	5.7936	3.7613	6.3478	6.1542	6.5027	4.5975	4.3234	6.1133	5.9057	5.4229	4.4423	4.9537	4.9514	4.2713	5.3743	3.9891	4.9718	5.8402	5.1961	4.784	5.1518	5.1863	3.7082	5.558	5.1538	4.843	5.4016	5.6582	4.275	3.2869	5.7887	5.7007	4.251	5.1783	4.5129	5.2384	5.1859	5.5444	6.5207	3.8329	3.0892	5.111	5.4145	5.328	5.7519	6.738	5.7748	5.6628	5.488	5.0479	5.0139	4.7252	5.9366	8.3847
PF3D7_0403400.mrna1_1	PF3D7_0403400.mrna1_1;607	607	6.2627	5.1961	5.0781	6.3565	4.8841	5.3834	5.3434	4.7268	4.5951	6.2479	5.7692	5.0312	5.4976	6.5035	5.7721	5.7145	5.9317	4.3363	5.7156	6.2352	6.7435	5.5598	6.1663	5.9432	4.8909	4.464	4.3834	5.1243	6.7036	6.0255	6.2981	6.2359	5.6279	5.682	4.2273	3.9745	4.9174	5.2449	5.2928	5.2028	4.9923	3.7761	5.8362	4.4861	6.5354	5.8664	6.2137	7.0171	4.7137	5.7029	5.8492	6.8803	3.9745	6.0723	4.9174	5.4803	5.9416	6.28	5.4702	5.7002	6.3802	6.3172	3.5826	5.3216	5.7214	5.6531	5.7076	5.2521	7.5925	5.7751	5.0233	5.3363	5.2928	4.4867	5.5138	6.7101	5.6559	5.1815	5.6496	6.2219	5.7238	4.0892	5.84	6.794
PF3D7_0403400.mrna1_1	PF3D7_0403400.mrna1_1;608	608	7.1054	4.2234	5.5717	6.1451	4.1627	4.6786	4.5934	4.7923	2.266	6.0347	5.1787	4.8714	5.3092	4.3384	5.0259	4.9222	6.1485	5.3402	5.0085	6.2538	7.0066	4.408	4.7241	5.1497	4.8704	3.3089	3.157	4.8339	6.674	5.6381	4.9914	4.5558	6.7195	4.9777	5.6058	6.3436	3.9069	5.7065	5.6938	4.257	5.0742	3.8953	4.3241	4.0883	5.4735	4.2494	5.478	7.5322	4.8094	5.756	5.9846	5.374	3.7876	5.9699	5.1607	4.8525	5.213	6.2436	5.1309	5.1985	6.4689	5.6809	5.7978	4.466	4.811	5.9977	5.5251	4.95	6.8881	4.5416	3.4931	4.7602	5.4979	4.8595	4.0383	5.9439	6.3477	3.2645	6.1283	6.463	5.2456	4.2411	5.8686	5.8562
PF3D7_0403400.mrna1_1	PF3D7_0403400.mrna1_1;609	609	5.7206	5.1735	5.904	6.3001	5.3431	5.1346	5.2957	3.6724	4.3406	6.3551	4.8714	5.6326	5.4259	4.3868	5.3656	4.9359	5.9467	2.7027	4.5969	6.7761	6.7158	5.1301	4.6803	4.916	5.114	4.7629	1.9672	4.7808	6.3724	6.4978	6.4765	4.0583	5.0592	4.6565	4.9255	4.2196	4.4263	6.0883	5.1526	4.5674	5.1445	5.5942	4.9891	5.7298	4.6536	4.9397	6.6655	5.9165	5.8527	3.2555	5.5524	5.4466	2.6206	5.337	5.7597	4.5619	5.7021	6.2133	4.3183	4.2517	6.5455	5.8138	4.6496	5.68	4.8212	4.8555	4.4094	5.9839	7.2453	5.5245	5.4256	5.3356	4.7745	5.5472	5.1599	6.5041	5.6337	5.6118	6.7133	5.9067	3.6814	4.6106	6.0702	7.1618
PF3D7_0403400.mrna1_1	PF3D7_0403400.mrna1_1;610	610	6.2232	5.4816	5.1574	6.6966	5.3259	5.306	4.717	5.0193	4.5392	6.1524	5.8522	4.7777	5.4205	4.9122	5.0712	4.8535	4.8324	4.0557	4.5759	6.1759	7.78	4.9001	5.3198	6.1534	5.5379	5.116	4.7714	5.5622	7.7927	6.9088	5.3951	3.4101	6.2112	5.1056	5.0448	3.6076	5.6308	5.1627	5.823	4.853	4.9122	4.9639	5.3295	5.6516	4.61	4.4548	5.8846	6.9854	6.1239	5.5033	5.7863	5.757	4.4222	5.6476	4.9227	5.211	6.0598	5.0955	5.3052	4.2273	6.0577	5.8647	4.6352	5.0691	4.8354	5.1902	5.2399	5.0904	6.8149	4.8369	5.6596	5.9871	5.5689	4.4135	4.3716	5.822	6.3185	4.9246	6.7163	6.077	5.1743	4.9777	5.1542	7.0027
PF3D7_0403400.mrna1_1	PF3D7_0403400.mrna1_1;611	611	6.3023	5.3649	5.3074	6.7027	4.904	5.0475	4.4893	5.9975	4.6668	6.0341	5.4509	4.4469	5.7156	5.915	5.6067	4.5423	6.0481	4.7618	5.1918	6.701	6.4136	5.9646	5.5056	5.7544	5.1659	4.5379	5.0674	5.9112	6.6462	5.9713	5.7463	4.0063	5.1906	5.2943	3.9402	3.3951	5.6026	5.151	4.917	4.5298	5.3241	4.6088	5.5154	6.1245	4.887	5.9146	5.6932	5.9241	3.6218	5.0853	5.5714	6.2992	5.1039	5.5641	5.8667	5.7238	4.1611	5.797	5.5236	6.1297	6.7912	5.811	4.2765	5.1243	4.7049	5.5367	4.0824	5.5847	7.175	5.2544	4.856	5.7732	6.7789	4.4893	5.7926	6.2681	6.8248	5.926	6.4947	4.2418	3.991	4.6971	5.5829	7.806
PF3D7_0403400.mrna1_1	PF3D7_0403400.mrna1_1;612	612	5.7021	4.6622	5.0431	6.3981	6.1098	6.0766	4.2728	5.5021	4.0704	5.5853	6.825	4.9463	4.8982	3.1342	6.0723	5.5546	5.3698	4.9928	6.2304	6.9333	6.4085	4.5236	6.3455	6.0483	5.896	4.9561	4.3723	4.278	6.9223	6.3241	6.5984	5.9267	5.23	5.3975	4.6467	5.0076	5.1847	5.7208	6.1827	5.4699	4.3349	5.3537	5.0725	5.0054	5.8953	5.3789	5.7827	7.0875	5.8565	3.9117	5.0708	6.1106	4.565	5.3796	4.7908	5.3677	5.3009	5.6803	5.7616	4.4496	5.5711	6.0268	4.9217	5.4722	4.4621	5.6859	4.2227	4.6235	6.8364	5.5087	3.4489	6.0766	7.0907	5.0369	5.3858	6.1514	6.781	5.4812	6.9959	5.7764	4.3147	4.4182	6.4273	6.7325
PF3D7_0403400.mrna1_1	PF3D7_0403400.mrna1_1;613	613	6.6907	6.0725	6.235	6.3122	5.9158	5.9621	5.6817	5.3473	5.2854	6.4294	5.3586	5.5301	5.9138	5.4246	5.4366	3.5361	5.2238	4.2585	5.4757	7.4998	6.3639	6.191	5.2828	6.5794	4.5298	3.4906	5.4005	5.4757	6.0283	6.0616	5.9642	6.1231	6.6747	6.0687	4.5122	4.8435	4.3327	6.0453	5.3896	5.645	5.0378	4.2898	5.4568	5.61	5.8128	4.4731	5.3491	6.2361	4.7377	5.9153	5.0453	6.6353	4.3882	5.9925	4.033	4.6404	5.823	6.2666	5.3334	4.4692	5.8387	6.704	5.5629	5.2939	4.1731	5.2494	5.6775	5.5466	7.849	4.7981	5.3505	6.1064	6.1735	5.5094	4.5033	5.9871	6.4849	6.2363	7.2449	6.3523	3.3716	5.625	6.44	6.7429
PF3D7_0403400.mrna1_1	PF3D7_0403400.mrna1_1;614	614	6.3896	5.1006	5.7485	5.4009	5.2954	5.2802	5.1169	5.0361	4.5856	5.8255	5.3012	5.3262	5.9472	0.7991	6.0391	5.2965	4.861	4.439	5.6755	7.1934	5.9296	5.31	5.1218	5.9635	5.1875	4.4489	4.6112	5.7874	6.4598	5.9923	6.4944	5.0955	6.0546	5.9288	5.0909	4.8866	4.8812	5.6041	5.9038	3.8186	5.354	3.8639	3.9533	6.1289	4.5484	4.7159	6.2028	5.2141	4.9905	4.5711	6.7085	4.591	4.0161	7.0241	5.1655	4.7618	5.3576	6.3863	6.0444	5.2157	6.1104	6.4172	3.8679	4.9509	5.1747	5.7903	5.6823	7.1977	8.9451	4.8166	6.2716	5.5049	6.242	6.9652	5.4046	6.7683	6.5931	7.3727	6.8709	5.2024	6.3063	5.4019	8.6596	7.6165
PF3D7_0403400.mrna1_1	PF3D7_0403400.mrna1_1;615	615	6.8748	5.9793	5.1218	6.2186	5.2373	5.9577	5.6124	4.6943	3.3576	5.6565	5.4744	4.7382	5.5747	3.943	3.9718	5.6088	5.939	5.0148	6.3642	6.7662	6.5148	5.8437	5.4162	6.009	5.0527	5.2106	4.7618	6.4195	6.9721	5.314	6.3776	4.1819	6.292	4.6865	5.1293	4.0892	5.1647	5.1489	5.0909	5.0334	3.9373	5.4476	6.1625	9.013	5.0099	4.7409	5.0993	6.217	5.3345	5.4053	5.7377	4.5447	4.6713	6.5091	4.4046	3.841	5.7178	6.073	5.7745	5.1276	7.885	7.1905	5.1297	6.2481	5.4226	5.791	5.2843	9.94	7.657	5.126	6.5016	5.2044	6.6444	6.5996	5.6716	7.8612	6.8597	6.6081	6.7584	5.7999	6.9569	5.8467	10.336	7.0187
PF3D7_0403400.mrna1_1	PF3D7_0403400.mrna1_1;616	616	6.0372	6.0199	5.4459	5.366	5.6505	5.8412	5.7824	5.319	4.5987	6.5752	5.1194	3.669	5.6949	4.5014	4.8861	5.7824	6.8932	5.2449	4.6194	6.7942	5.9208	6.2806	6.9396	6.4463	5.8664	6.229	5.6721	6.4101	6.4866	5.779	6.8532	6.7812	6.5667	5.1412	4.706	6.0466	4.4429	5.6223	5.0849	4.3349	4.7538	5.839	7.0005	8.254	5.3761	9.4023	6.4209	5.3834	5.114	5.6812	5.4479	5.847	4.6444	6.3661	6.3581	4.2203	5.2257	5.8243	6.3628	3.7581	7.8351	6.6041	7.0323	6.3679	6.918	6.1094	4.9054	9.7219	7.0814	5.1383	5.8472	7.4749	6.2785	6.8383	5.2547	8.1932	7.346	7.1219	7.4651	7.0542	6.8981	5.2265	10.7554	8.9434
PF3D7_0403400.mrna1_1	PF3D7_0403400.mrna1_1;617	617	5.6806	5.8068	5.2261	4.9069	2.8074	8.3246	5.5059	4.4963	3.5484	5.675	4.5248	5.0036	2.903	4.3646	8.4807	5.3646	5.7538	4.5329	6.0738	6.1071	8.4323	5.6378	5.0045	4.7861	5.3572	5.0018	6.7049	5.4864	6.6985	5.8058	6.4082	4.3441	6.3496	5.2694	5.8422	5.4489	5.0648	5.8395	4.889	2.7225	4.204	4.3082	8.2503	10.0914	5.3306	4.437	6.6078	5.1231	5.4243	4.5619	5.578	6.1859	4.9222	6.3625	5.9959	4.9288	6.487	5.2211	6.4603	4.7442	6.7658	5.8686	5.1906	4.8861	5.7837	5.96	4.067	8.2177	5.2361	4.9011	5.1469	6.9799	5.1574	6.6636	3.7495	6.9917	7.5789	6.433	6.3796	6.8782	5.7255	3.6415	9.1374	5.4097
PF3D7_0403400.mrna1_1	PF3D7_0403400.mrna1_1;618	618	6.7109	4.8253	5.5357	4.9486	3.101	7.8448	5.1699	4.7511	2.5033	7.4411	4.706	4.7458	4.6118	4.4983	8.1357	5.3402	5.2705	5.0704	5.6343	5.3916	6.6044	5.769	7.7833	5.7093	5.0909	6.3572	7.0594	4.5868	6.4406	7.2823	5.9971	7.5845	5.5753	4.8792	6.0997	4.6921	4.8202	5.7981	5.8163	3.7214	6.0383	5.2589	8.7525	9.5053	4.5753	5.2895	5.1436	6.0099	4.0824	4.8861	5.0777	4.2698	3.5484	5.6879	5.7159	5.2234	7.5433	5.5062	6.1615	4.6662	6.3797	6.4532	6.4968	5.254	6.9647	5.7054	4.963	10.3075	5.5407	5.5441	5.1235	7.1583	6.0092	5.844	5.7173	6.6778	7.9101	6.0522	5.4476	6.9588	6.211	4.3937	10.4894	4.3674
PF3D7_0403400.mrna1_1	PF3D7_0403400.mrna1_1;619	619	6.3866	5.9623	5.7331	5.1655	4.0755	8.4853	4.8171	5.8924	4.3349	7.1229	4.9345	5.0708	4.2032	4.5336	8.719	5.1489	7.2207	5.8053	3.4777	5.4793	6.473	5.8276	4.6927	5.7458	4.1432	5.517	5.7439	4.89	6.33	5.6531	6.9432	4.3484	6.1811	5.2319	4.8192	2.7761	4.5795	5.3964	5.91	3.2001	3.85	4.6865	6.3368	8.6253	5.235	6.893	5.342	5.6253	4.5963	4.8885	4.7015	5.3684	5.1457	5.2361	6.5148	6.0193	8.2467	5.4469	6.1757	5.0951	7.2029	5.9623	5.8276	6.9234	6.7515	5.7189	3.852	11.0371	5.9138	6.4106	4.986	8.0497	6.9545	7.2027	5.464	7.1926	7.7616	5.5901	6.5971	6.7378	6.822	3.0461	10.9885	5.6873
PF3D7_0403400.mrna1_1	PF3D7_0403400.mrna1_1;620	620	6.6343	5.0072	5.5512	5.2384	4.9523	7.7285	5.8133	5.3416	3.6679	6.8696	5.8066	5.4864	5.6358	4.1194	7.1969	4.7597	6.0809	5.2388	4.7814	6.1829	6.3689	5.726	5.4571	5.8587	4.0206	5.1375	5.4016	5.7312	6.2856	6.1556	7.2873	3.6005	5.3837	5.4243	5.0108	5.5005	4.8176	4.7164	6.1054	3.7602	4.9011	4.5741	6.2236	6.8727	6.1418	5.2361	5.8304	6.1631	5.6611	6.0501	6.0224	5.1173	5.3698	5.6591	5.925	1.3785	8.2283	6.2197	6.1817	5.3771	6.607	6.2143	6.2613	5.6404	6.1873	5.1562	4.0661	7.8156	5.769	6.4861	5.2487	7.7227	6.7371	6.6519	5.318	6.2209	7.4174	6.9203	6.4817	6.4671	6.0809	4.4263	8.8448	5.1114
PF3D7_0403400.mrna1_1	PF3D7_0403400.mrna1_1;621	621	7.1515	5.4941	4.9759	5.5211	6.497	7.7094	6.225	6.0036	7.6033	6.8902	4.2434	6.059	5.5705	5.7501	7.1955	5.8056	6.9004	6.1633	6.1237	6.3457	7.2691	7.1434	6.394	7.5132	5.6285	5.6505	5.9898	4.4673	6.5708	7.4682	7.6754	5.516	7.456	5.9651	6.0092	5.5388	5.966	5.4643	6.1129	4.5527	4.8293	5.1514	6.53	8.3451	5.9062	5.89	5.463	6.5357	6.1631	5.1715	5.6605	6.5552	5.2273	6.595	6.4617000000000004	4.7819	8.6075	5.9449	7.1049	5.5376	7.3486	6.5326	7.0687	5.5065	5.8027	5.8605	3.7334	9.5283	6.5743	8.0102	5.5236	8.0183	7.5132	7.1085	6.0261	7.4883	8.6513	7.085	6.5406	7.5266	6.2815	5.1056	9.5772	5.6568
PF3D7_0403400.mrna1_1	PF3D7_0403400.mrna1_1;622	622	7.0785	5.7842	5.7795	5.9793	4.6323	7.8526	6.1008	6.1687	5.1851	7.4764	6.0221	5.822	5.7175	4.6736	7.1863	4.986	5.5326	5.3868	4.5329	6.3052	8.2208	6.332	6.2135	6.3878	6.7046	5.934	7.195	5.5883	7.0865	8.3716	7.1623	5.6991	6.3576	6.9791	5.7309	5.7536	5.9616	6.3523	7.0405	5.9153	6.2128	5.0396	7.5487	8.7208	5.921	6.1077	6.1268	6.4055	6.3714	6.5662	5.5395	6.7393	5.8868	6.7412	7.1854	6.3397	8.4795	6.2275	7.226	6.0717	6.945	6.8013	7.0234	6.3454	6.4007	6.0938	5.1611	9.4793	5.7442	7.2132	5.3878	8.1431	7.2307	7.5705	6.3194	7.0201	8.2128	6.9659	7.9608	7.612	6.5865	5.0566	9.4659	5.9129
PF3D7_0403400.mrna1_1	PF3D7_0403400.mrna1_1;623	623	7.1119	5.9119	5.5945	6.342	4.3978	6.3016	6.2895	6.3316	4.7955	6.5195	7.0798	6.4665	6.1969	4.8709	5.3516	5.8435	6.4361	6.6669	5.157	6.645	7.654	7.1671	6.1585	7.7716	6.5464	6.3129	5.8721	5.3761	7.3673	7.6786	7.5302	6.0485	7.608	6.264	6.4009	6.3268	5.9395	5.9112	6.2271	5.2223	6.2143	5.2532	6.6244	6.9865	6.5278	5.7735	6.1008	6.2132	6.2159	6.5026	6.4846	7.346	5.7439	6.2338	6.8225	5.3663	8.0861	6.3374	7.6344	6.8142	6.3776	7.4254	6.7338	6.6866	5.7671	7.8758	6.0339	7.3999	6.0435	7.2934	6.1928	7.2317	6.0583	7.0715	7.1015	6.3049	7.9074	6.6741	7.5758	6.9181	7.8532	6.2182	7.1746	6.2242
PF3D7_0403400.mrna1_1	PF3D7_0403400.mrna1_1;624	624	6.4676	5.8809	5.972	5.9348	4.2913	5.223	6.6381	6.1607	5.4005	5.477	5.4676	5.5546	6.1995	4.2965	5.3642	5.8629	6.7083	5.5395	5.2087	6.1371	7.5308	7.4708	6.2906	12.3706	6.1851	6.532	6.9079	5.8758	6.4995	7.533	7.7135	6.1709	12.4724	6.4136	6.5804	6.377	6.4155	6.2059	5.9754	4.942	5.7385	5.9577	6.0637	7.054	6.3593	5.684	5.8669	6.7448	5.6264	5.701	6.3811	6.6404	5.8169	6.3749	5.5546	4.7469	7.3784	6.5067	7.2722	5.9088	6.2612	7.2144	6.7589	6.1789	6.3891	7.9788	6.388	7.3298	6.1125	6.4793	5.4806	6.8421	7.6512	6.8779	6.7171	6.1815	7.164	6.6626	7.2916	6.7526	8.1095	6.1876	7.3155	6.5654
PF3D7_0403400.mrna1_1	PF3D7_0403400.mrna1_1;625	625	7.0493	5.9098	6.2003	9.1546	6.3223	6.6993	7.539	7.7845	6.8186	6.3661	5.4867	6.0159	9.7426	7.9695	5.6993	5.7252	7.776	8.3333	5.1346	7.8299	10.4941	7.0488	5.9651	11.8853	8.9101	5.8477	6.5081	5.211	8.3408	10.7648	7.5603	5.3266	12.0208	8.7615	5.6642	6.5339	6.8879	4.1795	5.8186	5.111	6.2702	4.9745	5.8326	6.5317	6.1108	6.0306	5.3034	6.1167	6.1241	7.0492	6.6109	7.7739	6.7602	6.5419	6.2151	4.6519	9.6041	7.2774	7.7204	8.2812	8.8662	8.7426	6.9536	6.0697	5.3459	8.7759	7.3245	7.465	4.9467	6.2813	5.0622	8.3022	8.1746	7.7556	8.8032	8.9339	7.52	7.4722	7.1018	6.3309	8.905	7.8557	7.1462	4.9986
PF3D7_0403400.mrna1_1	PF3D7_0403400.mrna1_1;626	626	8.5441	6.0184	5.2976	7.9649	4.889	7.2324	6.4517	7.6796	4.9265	8.1369	6.6301	6.7983	8.4619	6.8293	7.1352	6.0693	7.3431	8.2184	4.6882	7.6598	11.1251	7.436	6.1989	11.0988	7.6129	5.4735	5.1969	5.7986	7.5847	11.5008	8.1264	4.7366	11.4146	6.9673	5.3999	5.1739	6.7895	5.511	5.8822	5.4005	6.0437	5.7874	5.6138	6.044	7.6724	5.233	5.0777	5.2319	4.4744	6.1536	6.499	7.5134	7.182	6.6032	6.0208	4.2772	8.4368	5.804	7.8598	7.8146	8.1952	7.6609	8.0455	5.23	4.8669	8.2572	6.3999	6.7732	5.2702	5.9962	5.4757	7.646	7.8686	7.1972	7.952	8.1613	8.3934	6.709	7.8672	5.8929	8.6643	6.7448	7.1648	4.9809
PF3D7_0403400.mrna1_1	PF3D7_0403400.mrna1_1;627	627	7.0678	5.5426	6.7438	8.5827	5.5308	7.7507	5.1001	6.0849	6.5638	7.4807	8.1314	8.0119	8.3857	8.2088	7.4005	6.8413	5.805	8.2652	4.7934	6.7919	11.4773	8.8421	5.0657	11.3022	8.61	3.843	6.7212	4.5129	7.9946	11.8414	8.8904	4.5236	11.7088	10.5799	4.6082	6.2081	6.4775	5.8522	6.3491	4.2615	6.0553	4.3399	5.7257	5.78	5.8763	5.6238	4.9481	6.0457	4.7934	6.6656	7.0615	7.5051	4.9523	6.6882	5.3198	4.8515	9.665	7.8046	8.0397	8.5099	8.5184	8.19	8.8132	8.9817	7.1876	7.6232	6.0213	6.6762	6.0002	6.2085	4.6023	8.8204	8.2626	6.8039	8.1839	8.4685	8.731	7.7132	8.9631	7.8347	8.4983	7.4534	7.6418	5.3551
PF3D7_0403400.mrna1_1	PF3D7_0403400.mrna1_1;628	628	6.9765	6.0633	7.5198	10.3138	6.0708	8.0048	5.3487	4.5416	6.1262	6.9636	7.5518	8.1555	10.6464	7.3828	7.9868	7.4857	5.9312	8.075	5.7552	9.012	10.4921	8.4965	5.9246	11.192	8.7126	6.281	9.538	7.6466	9.1441	9.7561	9.3553	6.3509	11.3928	8.4215	5.1867	9.7724	6.1229	5.6109	6.5872	5.7276	10.6545	5.9217	7.8923	6.8281	5.4043	8.0544	6.5354	6.4057	8.0216	6.2756	7.5331	9.3426	6.0626	5.7082	5.9862	7.0706	11.0301	7.8005	5.7903	8.5045	8.5881	10.2948	7.8349	5.9702	5.3172	8.363	8.547	9.7766	6.6771	6.2735	5.7371	10.5108	8.3153	6.8418	8.603	8.4123	9.932	7.4626	7.0836	6.9391	8.3076	9.663	9.8205	6.2236
PF3D7_0403400.mrna1_1	PF3D7_0403400.mrna1_1;629	629	7.1719	6.1334	7.9071	9.5133	6.1079	8.0586	6.43	5.732	5.8255	7.8288	6.8392	6.1888	9.5172	7.8274	8.099	6.3696	6.7051	8.1176	5.6631	7.5356	10.244	8.2578	6.5923	11.5656	7.7554	5.7285	7.5806	5.6349	7.9695	10.5788	9.2506	6.0117	10.1815	8.0851	5.6476	8.4175	6.1352	5.9136	6.258	6.0433	6.3519	6.5682	7.6626	7.0083	7.3078	7.4377	5.9959	5.7398	6.7557	7.4436	6.7451	8.6487	6.6122	6.2403	7.5576	6.2257	11.5386	6.9643	7.2883	11.0059	8.4495	9.7391	7.544	5.858	6.4833	7.3195	8.2132	8.5249	6.9597	6.9148	5.7148	10.735900000000001	7.9327	6.7238	10.3923	6.4231	9.6764	7.4475	6.943	7.8747	7.6327	8.8757	8.795	7.4602
PF3D7_0403400.mrna1_1	PF3D7_0403400.mrna1_1;630	630	9.27	5.8502	6.9158	10.6781	6.2481	8.0413	5.6982	5.9505	6.692	9.688	7.3426	6.6823	11.3194	7.8708	7.7013	7.2758	6.3872	9.6213	7.3463	7.9052	10.4315	9.1564	11.3725	11.7159	8.4882	4.0027	8.8561	6.2628	7.9572	9.6246	9.503	11.6047	10.9146	8.8223	4.5729	8.7399	5.9699	5.488	7.0925	5.2211	10.9699	6.2793	8.0366	6.4185	9.0634	7.7669	5.1587	6.7574	5.8482	8.0135	7.4548	8.7175	8.1179	6.811	6.1054	7.6368	10.8704	6.6876	5.9371	8.2251	8.7248	9.0333	11.2704	6.7175	9.2208	9.8446	8.6699	8.2061	9.9978	7.399	6.5182	10.073	8.827	7.2001	8.883	8.4557	9.1939	10.227	7.0759	8.8311	9.65	9.3737	9.1701	9.1496
PF3D7_0403400.mrna1_1	PF3D7_0403400.mrna1_1;631	631	9.0755	6.1039	7.5838	11.4481	5.9821	7.4274	6.1119	4.9869	6.5543	9.4725	7.9063	7.2213	11.4013	7.5406	7.2294	7.1935	5.9711	9.1098	5.4774	7.7308	9.5841	8.2799	11.5809	11.5032	8.3174	3.925	8.4288	5.4436	7.9921	9.4223	9.4645	11.3105	10.6698	8.7128	5.2211	8.7754	5.8171	6.87	7.6282	4.0027	7.8242	5.9625	8.0831	6.8683	7.3649	7.6298	5.7071	8.698	5.8517	9.7708	7.9274	9.2108	7.6468	6.5711	5.2645	7.432	10.621	7.302	6.0369	8.6216	7.9964	8.9002	10.459	6.0985	9.6458	8.9906	8.5403	8.0429	10.2039	6.7063	5.855	9.7074	8.6936	6.0424	8.9857	7.6221	9.3066	10.3796	6.6737	9.8631	9.6213	9.377	8.6989	9.5352
PF3D7_0403400.mrna1_1	PF3D7_0403400.mrna1_1;632	632	9.3886	5.6699	7.5093	11.4496	6.5619	7.1927	6.057	4.3089	6.7966	9.6864	8.6912	5.6241	11.5826	8.3786	7.1778	7.2188	6.0345	10.2513	5.2746	7.42	9.7805	9.0386	11.8297	11.3466	8.225	4.0609	7.8932	4.9887	8.023	9.4541	9.4642	11.5686	10.5903	8.4052	4.1185	8.4213	5.8117	5.3165	6.8576	5.7882	8.0854	6.2935	7.953	6.12	8.3614	9.4507	7.0484	6.7369	5.985	7.9637	8.1135	8.9407	7.0246	7.2342	7.1158	9.7463	10.4964	8.5534	6.0376	8.4091	8.0598	9.0506	9.6862	6.2098	7.5454	8.9354	8.5978	9.108	9.8931	7.7013	7.6247	9.6098	9.6725	6.3681	8.8212	7.9315	9.3153	8.9738	7.7251	8.6646	9.5083	9.5842	9.6505	9.6008
PF3D7_0403400.mrna1_1	PF3D7_0403400.mrna1_1;633	633	9.7482	6.0968	7.6426	11.0205	6.7929	6.7065	6.3611	5.9369	6.1739	10.0855	8.5726	6.577	11.0476	8.943	7.5165	8.6263	6.0358	10.3153	5.1566	10.1987	10.6474	9.3155	11.4367	12.0592	7.6118	5.4002	8.4987	4.306	10.4111	10.2214	10.0553	11.7792	11.0342	8.5506	4.464	8.5984	6.2132	6.335	7.4645	5.7002	9.8838	7.002	8.1268	5.8235	9.1369	10.8147	5.2168	6.7576	4.4209	8.539	8.5039	8.7566	6.922	5.9662	9.5112	10.895	11.1787	7.917	5.6513	8.8459	8.1697	9.221	10.7309	6.0217	7.8749	9.1778	9.2849	9.3524	9.5506	9.0992	10.7165	10.53	9.5703	6.456	9.5694	8.0577	9.9632	9.2683	7.202	8.7859	9.552	9.6028	9.5852	9.0288
PF3D7_0403400.mrna1_1	PF3D7_0403400.mrna1_1;634	634	9.9133	7.9696	7.7015	13.3069	6.9824	8.8476	8.0839	6.5589	7.2492	10.4933	9.2692	8.1597	13.0029	7.2187	9.3092	9.775	6.3475	10.3479	5.3771	10.2102	11.0013	10.128	12.1235	12.2058	9.7139	4.0687	9.4614	5.405	10.1345	10.392	10.4245	11.6282	11.255	9.6324	5.0157	9.6073	7.4887	6.1457	7.2336	7.7207	8.986	6.7195	8.4605	6.0657	8.7806	9.1308	5.862	7.0873	7.0152	8.1806	8.8018	8.8483	7.4742	7.3546	9.9588	8.8337	9.9669	8.1867	7.1708	9.392	8.2514	8.7799	10.524	7.7974	7.6924	8.5746	9.1572	9.5117	10.1489	10.1348	8.3078	9.0757	9.8341	7.3382	9.4647	8.2554	9.7069	9.8399	8.0396	8.7333	8.8135	9.9384	9.8854	9.4862
PF3D7_0403400.mrna1_1	PF3D7_0403400.mrna1_1;635	635	10.2241	6.3644	5.4386	10.5727	6.0843	7.0683	5.3916	6.3203	5.5978	10.2881	9.56	6.9358	10.5506	6.5527	6.7308	6.8836	6.5258	9.3627	5.1659	10.3509	10.1722	10.2727	11.9843	11.5637	6.8509	4.4725	8.0604	4.4751	10.4368	9.4628	10.3304	12.2484	10.078	7.6247	4.8258	8.8855	7.1302	6.1058	8.1838	6.6163	9.1897	6.3468	8.2037	5.7514	9.0256	7.4621	6.4874	7.5551	6.1106	9.0466	8.6733	8.5421	7.1512	6.2709	9.2824	7.1801	6.0764	8.6545	6.5065	8.2964	6.5185	8.9619	10.8283	7.1625	8.2198	9.022	8.6007	10.0261	10.4173	10.0325	6.7111	6.7996	9.9948	6.9832	8.3006	5.9064	9.5425	10.1927	8.0199	9.3802	9.27	9.2805	10.3219	8.9431
PF3D7_0403400.mrna1_1	PF3D7_0403400.mrna1_1;636	636	9.8238	6.8993	6.0938	10.0676	5.218	7.3094	5.7159	5.0179	4.5398	10.557	9.2109	5.7211	10.2603	5.6499	6.6776	6.1346	6.1977	8.9047	5.9119	10.1397	6.9692	10.9219	11.7161	11.2306	6.0667	4.7903	10.1014	4.6467	10.2913	6.6128	11.042	11.6149	10.6641	5.383	5.6159	10.2414	7.9929	5.7774	8.2555	6.4385	9.4893	7.9028	8.0345	5.5598	8.943	10.5679	6.0186	8.6841	7.7728	8.8498	9.2712	8.8065	5.9898	6.1008	10.1511	8.4385	5.2806	9.2169	5.8068	6.7493	4.9208	9.2389	10.618	8.0556	8.0125	8.8949	8.7316	10.4773	10.7248	10.3259	8.3405	6.6751	10.7537	7.4489	7.1448	6.1142	10.1512	10.1882	8.4252	8.9579	9.2129	9.4285	10.7742	9.9477
PF3D7_0403400.mrna1_1	PF3D7_0403400.mrna1_1;637	637	9.7746	7.1742	6.5692	10.0723	6.1247	6.7308	5.7837	5.1322	7.3464	10.4891	7.7176	7.8851	9.693	6.007	6.8208	6.6569	6.3787	9.3755	5.4806	9.9756	8.5974	9.403	12.0289	7.8702	6.2615	6.7302	9.8366	5.8686	9.8792	7.4138	9.7565	11.783	7.3288	7.5361	6.4778	10.1236	7.3348	7.1386	8.2319	6.5587	9.9484	6.5345	8.5319	8.0268	9.3821	7.6485	6.8363	8.2947	7.8618	9.2836	8.8484	8.3325	6.516	6.8259	10.6802	7.6154	5.7498	8.8389	6.875	8.4529	6.5345	9.6651	10.6819	6.5953	9.5575	8.7667	8.8416	10.6149	10.9472	10.4964	7.4252	6.4016	9.5521	7.8178	8.4244	7.5934	10.5707	10.2956	8.5168	10.0695	9.1586	9.3228	10.8096	10.3901
PF3D7_0403400.mrna1_1	PF3D7_0403400.mrna1_1;638	638	9.2238	6.4222	4.8079	10.6754	4.3957	5.6571	5.3395	5.2079	4.0356	9.311	5.791	7.3639	9.8869	4.5148	5.7714	6.0206	5.4502	9.404	4.0144	9.6158	6.4082	8.4795	11.6104	10.3383	5.3632	5.9373	8.072	5.9644	9.6013	6	10.1316	11.4565	9.7021	7.6712	6.2026	8.7869	7.5174	6.0667	7.6278	5.1918	8.5283	7.5889	8.8683	5.8402	8.0078	7.1798	5.9062	7.0844	6.6789	8.7501	9.1858	8.9327	6.4152	7.5914	9.943	8.1771	4.6005	8.4111	5.2075	6.6642	6.2061	8.7322	10.1401	8.2715	8.83	8.6119	8.9348	11.185	10.3568	10.6331	7.2084	5.3695	9.4276	6.8941	6.816	6.2221	9.1904	9.3135	8.7266	9.4412	9.2069	8.9899	11.1909	10.1274
PF3D7_0403400.mrna1_1	PF3D7_0403400.mrna1_1;639	639	9.5035	8.5818	7.0686	6.7929	6.6977	6.9119	6.062	5.7594	6.2201	9.8479	6.8722	8.2264	5.645	6.8026	7.0891	6.8489	6.4949	8.755	6.4217	9.9018	7.7528	7.5308	7.2772	11.4718	7.1801	8.4824	6.102	6.1524	10.0441	7.5907	9.1446	6.7444	10.6814	7.2524	8.5364	5.3255	8.4206	8.0485	7.8901	8.3573	8.67	7.3266	7.7874	8.0762	8.3653	6.6574	7.0585	7.5532	6.5097	8.7585	6.5908	7.3559	6.7443	7.5069	10.3782	6.1469	7.1385	9.4132	7.4068	8.0267	7.1215	8.4263	10.0165	6.6917	8.7515	7.0241	7.9767	11.4883	7.2116	10.9421	6.1849	7.3723	10.2332	8.4217	8.3408	8.6542	9.0211	9.1067	8.5938	9.6359	7.1329	8.5385	11.1282	7.1652
PF3D7_0403400.mrna1_1	PF3D7_0403400.mrna1_1;640	640	7.4153	5.1085	5.856	4.8146	3.8217	6.2197	5.4239	5.8286	4.4209	8.0923	6.4418	8.3006	4.7751	4.2735	6.1352	5.7533	6.6076	6.8278	4.7887	8.2879	6.963	4.9103	5.0695	12.8303	6.5835	7.3504	5.0553	5.251	8.0107	6.5984	7.6365	4.813	12.167	6.2317	7.4946	5.1623	8.7971	5.7458	6.9352	6.507	4.3861	7.6786	6.6513	5.6276	6.0902	3.2585	6.2141	6.4226	4.266	6.945	5.193	6.9746	5.5002	7.1231	10.0607	5.6067	4.8032	8.2538	5.7093	5.7301	5.2411	8.0864	7.6916	7.3822	8.409	5.8171	4.588	8.1618	6.306	10.397	5.4499	5.2998	9.1874	6.8925	6.9773	5.5865	8.3509	7.7365	8.0475	8.6609	5.8364	4.7285	8.3921	6.1661
PF3D7_0403400.mrna1_1	PF3D7_0403400.mrna1_1;641	641	8.2217	8.0409	5.6582	5.8291	3.2913	6.0221	6.2887	5.7238	5.3248	8.6663	6.7267	8.079	5.4229	4.7661	5.6843	6.0879	7.1692	9.4112	4.7819	7.609	7.5063	6.9479	7.3561	13.6742	6.3457	7.5927	8.343	6.1106	8.3971	7.2791	8.6906	6.1603	14.0233	7.4161	6.8509	8.7556	10.3734	6.2104	6.6887	8.5184	5.9528	8.0112	6.5121	8.0995	7.4702	4.9467	5.9579	6.5916	4.627	8.1178	6.4281	7.25	6.4368	7.0402	9.8925	4.0781	5.3995	8.4321	5.9411	6.6727	5.8339	8.7486	7.9502	6.6033	9.6033	5.8202	5.0509	8.5122	6.2014	10.2073	3.3964	7.3326	9.4302	7.856	7.5909	6.7259	8.991	8.2832	6.6857	10.1984	6.1932	6.0779	9.2658	7.0656
PF3D7_0403400.mrna1_1	PF3D7_0403400.mrna1_1;642	642	9.177	7.7659	5.3889	5.193	4.6276	7.1816	6.2765	6.9478	5.811	9.8002	7.3319	8.7387	5.5919	5.6704	7.1662	6.868	7.12	9.9484	4.9193	7.1291	7.7916	6.3183	6.5948	13.488	7.0733	8.1095	9.9721	5.7716	7.5738	7.2011	9.1613	5.4663	14.6222	7.4377	8.0901	10.0114	9.7638	6.771	6.8828	8.4299	6.2878	8.1485	7.3572	6.8561	8.973	6.7378	6.6943	6.7405	6.4995	8.5613	6.2566	8.0387	7.5448	7.7397	10.1379	4.4141	5.6462	9.3256	6.5242000000000004	6.9112	5.4954	9.0143	8.7134	7.8783	10.1253	6.5902	5.7013	10.0092	7.7451	10.3883	4.3923	6.5584	10.2877	7.8284	7.2603	6.3503	9.1831	8.2945	8.9219	10.6627	7.7253	6.9488	10.3727	7.8836
PF3D7_0403400.mrna1_1	PF3D7_0403400.mrna1_1;643	643	10.1175	9.4029	6.4824	6.4634	5.7703	8.0053	6.8815	7.2098	6.2196	10.2094	8.6781	9.5445	6.949	6.6792	8.0127	7.867	8.1258	10.5886	6.1546	8.1956	8.4859000000000009	7.7605	8.1348	13.2468	8.7631	9.4265	11.76	7.574	8.4632	8.7455	10.5948	7.317	14.5787	9.2248	9.2564	11.145	9.6854	8.2046	7.7463	9.3601	8.9321	8.6385	9.097	8.4838	8.691	5.7968	8.2657	8.126	7.0302	10.0395	6.2332	8.91	7.8722	8.2403	10.2776	5.5081	6.9301	10.2727	6.9656	7.8313	7.0043	9.5202	9.7634	8.2503	10.1661	7.3675	5.9153	11.8266	10.0998	10.2484	6.0841	7.5064	11.3957	8.875	7.8183	7.6226	9.3549	8.8342	9.239	10.5187	7.5258	7.0459	11.8254	8.9283
PF3D7_0403400.mrna1_1	PF3D7_0403400.mrna1_1;644	644	10.4866	9.3676	6.5823	6.931	7.1334	7.6576	9.1267	9.2379	7.5453	10.8168	8.7607	9.8432	7.3602	7.9063	7.4284	7.7539	9.903	12.3347	7.116	9.4141	10.0241	9.6944	8.6823	13.2745	7.6506	9.253	11.8345	7.6446	9.6388	9.9421	11.2778	8.5516	14.3201	9.2092	8.9359	12.2964	10.2193	7.7914	8.2773	9.898	9.7119	8.0483	8.934	8.2253	9.8118	7.0966	8.0407	8.7469	6.7862	9.5957	7.1738	9.916	8.2162	8.5503	10.073	4.5945	6.7984	11.8152	9.2263	8.221	7.2349	10.1786	10.2734	8.2467	11.1124	8.0503	6.4494	11.5053	10.4416	10.5001	6.9484	9.087	12.4312	9.795	8.5761	8.2235	10.4123	8.9572	10.0667	11.2832	8.7672	7.6847	11.7961	11.1191
PF3D7_0403400.mrna1_1	PF3D7_0403400.mrna1_1;645	645	11.1884	9.8187	6.9215	6.3475	7.3415	8.5721	8.2481	9.6532	8.0251	11.3621	10.0295	9.4684	5.774	8.4026	8.1551	7.6064	10.825	12.6083	6.9519	8.9777	11.4603	10.0129	8.4517	13.6455	8.6602	9.4815	12.4907	7.451	8.9752	10.9158	12.0375	7.3771	14.6093	9.4165	9.5319	12.6424	11.4048	8.424	9.2531	10.3428	9.9849	8.9743	9.2535	8.8137	10.0439	7.1171	7.9215	9.4411	6.9966	9.9007	7.3282	10.2312	7.9856	7.6952	10.6322	5.9395	7.5363	12.0884	9.6042	8.1062	8.1901	10.2882	10.0251	8.1456	10.7945	8.5443	6.7781	10.5853	11.1288	10.933	6.8083	9.399	12.9364	10.1412	8.4329	8.2746	10.6892	9.8299	10.03	11.6601	9.3196	7.6248	11.0834	11.4301
PF3D7_0403400.mrna1_1	PF3D7_0403400.mrna1_1;646	646	11.2401	11.518	5.0575	5.2836	7.4455	9.4247	8.1602	9.4714	7.4554	11.8183	11.7461	10.168	6.19	8.0869	9.6415	7.0902	11.2314	13.1153	7.1568	8.5661	11.4637	11.076	8.9095	13.0156	9.3534	9.9848	12.3982	7.2972	8.2513	11.0255	12.7785	8.7454	14.5492	10.433	9.8494	12.1205	11.6028	8.2033	9.9103	11.7543	9.4006	9.2512	10.1303	8.4528	10.1549	6.9322	8.0969	10.316	6.0851	9.663	7.1152	10.9483	7.7938	7.7564	10.199	5.7658	7.3369	13.2934	10.2529	8.5585	7.5568	10.5146	9.9176	7.6721	11.2555	9.117	5.8605	11.3037	11.7333	10.3542	7.5629	10.3022	13.7154	10.2912	8.4862	8.3309	11.0588	9.2449	9.5619	11.7117	9.1806	7.1821	11.6836	11.6732
PF3D7_0403400.mrna1_1	PF3D7_0403400.mrna1_1;647	647	10.8514	9.5382	5.5619	6.1276	8.0511	6.7188	7.7194	9.309	8.5706	11.5371	8.206	6.7475	5.5738	9.465	7.0042	7.475	10.4245	12.6785	7.2472	9.2049	11.0507	9.028	8.9633	13.3539	6.0074	8.6067	12.9688	6.9306	8.398	10.639	11.2443	8.4867	14.7131	7.0725	8.4322	12.4796	11.37	7.5874	7.8876	9.8554	11.3067	9.0416	6.4244	6.9203	9.9063	7.4385	6.0426	9.3745	6.5477	10.0382	6.6368	9.1563	8.1326	7.675	10.2441	5.4552	6.7369	12.2442	9.1313	7.543	6.0577	10.07	10.7937	8.0176	10.1002	7.7621	6.5356	10.0026	11.3324	10.9622	6.5995	9.1205	13.0049	9.5809	8.0712	6.8943	10.3164	8.8043	10.4092	10.7817	8.6264	7.9418	10.3985	11.0581
PF3D7_0403400.mrna1_1	PF3D7_0403400.mrna1_1;648	648	11.1953	9.416	6.1655	6.6247	8.5282	7.9154	8.8817	9.6989	9.0105	11.8178	7.627	6.6172	6.4848	9.2448	7.8115	8.0857	11.5759	13.5907	6.8935	9.4413	11.2314	10.9227	9.0722	13.5851	6.8355	6.7625	13.0866	7.6943	9.6023	10.9853	12.2274	8.7579	13.6018	8.2188	7.336	13.138	7.4085	7.9047	10.2029	9.5884	10.6244	9.6069	6.9115	8.1945	10.4681	7.6643	6.5957	10.7224	7.1686	9.9078	7.2901	9.8276	7.9257	7.2138	10.2242	6.3245	7.5529	12.8908	9.6921	8.556	6.2625	10.4472	9.7896	8.3462	9.9335	8.0274	7.1648	11.0952	11.4539	10.0475	7.841	10.1469	13.3855	10.2756	8.3918	7.2578	11.2568	10.0032	10.1612	10.8188	8.2427	8.4394	11.6876	11.8567
PF3D7_0403400.mrna1_1	PF3D7_0403400.mrna1_1;667	667	9.5238	7.6565	6.2527	8.0869	6.0363	8.0235	5.7949	6.5901	5.3031	9.9536	7.6805	7.3955	7.306	8.3942	7.707	5.9612	6.4266	6.754	5.4774	9	7.5088	5.7071	7.2338	8.5832	7.0857	8.3592	12.6408	5.8115	8.5929	6.1564	7.6148	7.4572	9.5628	8.7383	8.4619	12.8094	6.9639	8.6706	7.1477	7.3969	6.9607	6.8348	7.366	7.4241	8.6559	6.4576	8.511	7.2764	6.517	8.5116	6.4741	9.4784	5.9326	7.964	8.7802	4.5304	6.8413	7.8233	7.2982	8.5821	6.7286	9.1049	8.8689	6.0387	8.8175	5.5242000000000004	6.0853	11.7213	9.6606	8.9692	5.7306	5.5251	9.4517	9.2323	8.9565	7.6671	9.4555	8.5781	7.5776	9.4116	6.5578	5.9775	11.846	8.2573
PF3D7_0403400.mrna1_1	PF3D7_0403400.mrna1_1;668	668	8.2195	7.2194	5.4578	7.3219	6.0036	7.4917	6.1506	6.6542	4.6011	9.1627	8.0467	7.7072	7.557	6.5917	8.2108	6.142	5.8066	5.8086	5.5217	8.4348	7.8104	5.0934	7.0354	7.9215	7.7332	8.257	10.3643	6.1469	8.677	6.2919	6.558	7.2515	7.8701	8.6817	7.9882	10.3105	6.5437	8.2001	7.2131	7.9511	6.8134	5.844	7.0054	7.8239	7.7916	5.2861	8.2891	7.1031	6.4097	8.1382	5.926	6.5173	6.9397	8.4417	8.6972	3.4141	5.8084	7.3937	7.0138	9.4886	6.4375	8.8936	8.3127	6.3131	9.6313	5.2044	5.0264	11.2258	9.9357	9.3449	3.8768	6.0466	8.9927	8.4925	9.9137	7.4369	9.4158	8.5161	8.1318	10.1586	6.038	5.8495	11.6207	9.1976
PF3D7_0403400.mrna1_1	PF3D7_0403400.mrna1_1;669	669	8.083	6.726	5.9674	6.8395	5.3702	7.3051	5.6221	5.4812	3.2234	8.1799	8.0997	7.6643	6.4012	5.3298	7.9965	6.925	6.0405	5.314	5.6185	7.5683	7.8148	5.3031	6.7145	7.7812	7.5122	8.2919	6.9167	6.1508	7.6182	6.7984	6.7517	5.9551	7.6293	7.9015	7.5749	6.8674	6.9417	8.0983	7.2107	7.3986	7.4496	5.2203	5.7774	7.5351	7.6385	4.1723	8.5024	7.1821	6.2906	6.4722	5.1202	6.8131	6.4782	7.4695	8.4064	4.2165	6.0934	7.3142	6.8784	8.0874	6.1058	8.4148	7.3943	6.0394	7.8248	5.7708	4.7939	10.0745	9.2503	9.1788	3.9809	6.3935	8.4765	6.9597	8.1199	6.2022	8.9236	7.432	7.2197	8.2952	5.3558	4.8202	10.8114	9.5794
PF3D7_0403400.mrna1_1	PF3D7_0403400.mrna1_1;670	670	7.7559	5.3327	5.5113	5.9427	4.5059	7.5062	5.8283	5.1882	3.841	7.6285	7.3321	6.8636	5.1558	4.3334	6.8793	6.2555	5.0708	3.5097	5.1775	7.2145	7.9501	5.6328	5.8507	7.3464	7.3285	5.0264	7.7444	4.6369	6.9259	6.8297	7.1225	5.1506	6.875	6.7554	7.0794	7.0438	5.5229	7.5156	6.9962	4.6317	3.7856	4.9491	5.4346	6.7952	7.1079	5.0522	8.2479	6.4976	5.0849	5.4138	5.126	6.2941	5.6023	6.351	7.5889	4.0875	7.6643	6.8163	6.6342	7.5579	5.2257	7.8803	7.3056	6.3477	7.8062	4.0968	4.281	8.7778	8.9854	8.2522	4.4101	6.8559	7.2078	5.756	8.1965	5.9224	8.216	6.761	5.6758	8.1479	4.511	5.2994	9.2964	8.9904
PF3D7_0403400.mrna1_1	PF3D7_0403400.mrna1_1;671	671	6.4962	5.7618	5.845	5.5046	4.4296	6.4477	4.4744	4.2928	3.4396	6.9712	8.9952	6.0616	4.9288	5.0295	6.1083	5.0717	5.8605	6.26	5.4532	6.2254	7.814	4.135	6.0144	6.5362	5.9484	7.0977	8.4807	5.5768	6.1593	6.6462	6.023	4.4757	7.2896	6.2589	6.5806	8.1468	4.4496	7.4812	6.2987	5.3241	5.0531	6.0841	8.5183	6.5396	6.3261	4.9006	8.0174	6.3219	5.8679	4.6854	5.2694	10.7577	5.9796	6.4843	7.0197	5.1239	6.4002	6.0264	6.3277	7.8357	5.6988	7.1873	5.3262	8.7683	6.9369	5.3384	4.6696	6.6837	8.1005	7.9619	5.0678	5.8758	6.819	4.9662	8.2015	5.0268	6.9576	5.4209	8.0894	7.3026	4.8977	4.8006	7.1727	6.9317
PF3D7_0403400.mrna1_1	PF3D7_0403400.mrna1_1;672	672	6.1173	5.2728	5.813	5.7541	4.6305	6.3735	5.1089	5.2342	3.9828	6.4537	8.2462	5.2464	4.9231	4.2585	6.0144	5.4232	4.9667	7.4114	6.3223	5.6203	7.555	6.225	6.2479	5.7698	6.2658	5.3129	8.4131	6.3976	6.5589	6.7549	6.4798	6.4978	6.4632	6.5481	5.7853	8.3622	5.5217	8.719	5.1449	6.0224	3.9864	5.7153	8.315	6.2726	5.1445	3.4046	8.0373	5.9688	5.0657	5.1599	4.6719	10.4513	5.7274	5.7409	6.6947	4.5429	7.0299	5.0794	6.3891	6.2785	5.7999	8.2359000000000009	4.682	6.9958	5.9766	5.6721	4.0496	6.1495	8.5174	7.7276	4.7793	7.2208	6.3579	5.1231	7.3589	6.1469	7.434	5.7423	7.1705	6.0074	5.6857	5.4854	6.4686	7.7372
PF3D7_0403400.mrna1_1	PF3D7_0403400.mrna1_1;673	673	6.3038	5.5304	6.3151	5.3523	3.3547	6.4501	5.8283	3.0409	1.8797	6.2221	6.0654	4.9593	5.2365	2.121	5.9658	5.3009	5.1218	5.5919	4.6387	5.6035	6.6776	4.9467	5.4951	6.6177	4.6893	4.5963	7.7403	5.0264	6.1274	6.5102	5.8245	4.8831	6.6318	4.5558	5.1502	7.6056	3.8217	8.6786	5.9579	4.8405	5.1631	6.3293	7.6022	5.5245	4.8012	3.5261	8.2593	6.6446	5.9023	4.8063	5.4928	9.0349	3.7918	7.3391	6.3588	4.2203	7.1815	4.5141	6.1977	6.9558	4.8664	7.1101	5.2342	6.3835	4.6696	5.95	5.3452	6.8591	7.2701	7.6779	5.4653	6.4296	5.8425	5.0811	6.6215	5.8422	7.5803	5.922	6.6017	5.1089	5.6462	5.0832	6.7361	7.0749
PF3D7_0403400.mrna1_1	PF3D7_0403400.mrna1_1;674	674	6.1679	5.8076	6.1803	5.193	4.5116	7.1066	4.8914	4.6611	4.0009	6.243	6.1066	5.2638	5.6887	3.4155	6.8285	5.684	4.6685	6.0347	4.5619	6.0723	7.0084	3.5033	5.8107	6.2003	5.7698	3.6871	7.3399	4.4744	5.0045	6.4323	5.4902	4.4816	5.8919	5.5245	4.9602	7.2428	3.8329	8.5072	6.4022	5.0374	4.7944	5.8102	7.8835	4.963	4.2494	5.9119	8.702	6.1283	6.5957	5.4575	5.2924	10.0981	4.8278	6.3366	6.5056	4.7772	7.905	4.8659	6.2018	6.4975	5.2319	9.1098	5.1579	5.353	5.1863	5.2946	6.9449	6.2898	7.2338	6.8391	5.2802	7.2309	5.931	5.6488	6.5162	5.2957	8.3921	5.5336	6.392	4.6358	5.756	6.8418	5.7735	5.6453
PF3D7_0403400.mrna1_1	PF3D7_0403400.mrna1_1;675	675	6.0369	5.6528	4.5692	4.6977	4.0018	8.1105	5.588	4.9565	2.9298	4.797	5.0583	4.9695	5.0009	1.926	8.3814	5.2529	5.3716	4.4731	4.2008	4.5027	6.1938	4.2449	5.1942	4.4777	4.8425	3.1375	5.1359	4.6977	5.5122	6.605	5.3288	1.5311	4.6826	4.9369	4.2095	5.6389	3.4155	6.5398	5.647	4.1432	3.85	3.7279	5.1106	4.4019	2.7761	3.6927	6.3252	5.3341	2.9745	4.342	4.0321	7.8146	2.4033	5.8112	4.8288	2.3277	5.2917	5.5251	4.6058	2.9891	4.3434	7.5475	4.9928	4.433	4.4121	4.1969	6.7926	4.6554	4.7203	5.288	5.4499	5.3122	4.9312	5.0575	4.9819	5.1799	7.1266	4.985	5.4998	4.717	4.2698	5.6179	5.4954	4.3384
PF3D7_0403400.mrna1_1	PF3D7_0403400.mrna1_1;676	676	5.6215	4.9026	5.0505	4.7586	2.6253	6.9621	4.5699	4.408	1.6415	5.1946	3.7137	4.3154	4.3074	2.2296	6.2487	4.3923	4.6404	2.9107	3.3234	4.0435	5.7306	3.3334	5.4935	4.1432	4.2334	3.2555	4.696	4.5261	5.2098	6.3114	4.8027	4.8043	4.9891	5.5416	4.4114	4.814	3.0687	5.0942	5.2521	4.1851	3.6871	3.2095	5.9679	5.8283	3.7323	3.6182	3.8659	4.2449	2.7824	3.3688	4.541	7.4107	2.0841	4.6165	3.9542	3.2479	5.1583	4.3971	6.9486	3.9317	4.6764	5.9509	6.9077	4.0866	4.2713	5.0347	8.1452	4.9006	4.5198	4.8807	2.9486	5.2895	4.0661	6.8298	5.1723	4.4951	7.1882	6.5577	5.5438	4.8237	4.106	8.6292	5.8497	3.8718
PF3D7_0403400.mrna1_1	PF3D7_0403400.mrna1_1;677	677	5.5258	4.4874	4.7751	4.4249	2.7159	6.3277	5.8359	4.1715	4.7671	4.5267	3.5729	4.342	4.3212	2.3978	3.862	5.5768	5.1276	2.281	3.61	5.5777	6.074	6.9069	5.2384	7.5844	5.4925	2.9279	8.2502	4.7098	4.6165	7.2892	7.8814	3.437	7.7813	6.1348	4.4912	6.219	3.7257	4.7918	4.4607	2.3132	3.5148	4.6932	6.1081	6.3107	4.275	4.1603	4.4594	4.6369	3.3646	5.6424	5.228	5.9718	3.7442	5.8629	3.8115	4.269	3.126	5.4809	5.6829	5.0527	4.841	7.716	4.3957	4.6921	5.2551	5.2153	7.0796	5.3947	4.7845	3.856	4.6177	5.155	5.7986	5.503	4.9937	5.6834	7.7704	5.9016	5.0976	5.7452	4.9722	6.5947	4.7592	5.7973
PF3D7_0403400.mrna1_1	PF3D7_0403400.mrna1_1;678	678	5.605	4.5945	4.5317	3.8237	4.073	5.5033	4.2683	2.8972	4.1027	5.0483	5.9383	3.696	4.9298	0	3.848	4.6259	5.033	2.7677	4.2525	6.4845	5.2196	2.4356	5.1416	6.8644	5.1194	3.2032	6.6852	4.7463	4.263	5.8627	5.6778	3.0858	7.2075	5.3565	3.157	4.7772	4.9383	4.7274	4.9667	2.5705	4.3937	4.8997	4.1699	3.85	4.0356	5.876	4.3427	5.0768	3.4931	5.6044	5.9446	5.554	3.0976	5.4336	5.202	4.2884	4.4581	5.3352	5.0544	4.0496	4.3147	7.0559	4.3951	5.769	3.6668	5.1114	5.9646	4.6223	5.1102	4.3001	4.6876	4.7142	5.5232	4.9312	3.8115	4.8743	6.8746	5.2536	5.7167	4.2165	3.904	4.7887	5.9628	6.9144
PF3D7_0403400.mrna1_1	PF3D7_0403400.mrna1_1;679	679	6.0433	6.044	4.5844	5.1938	4.6153	5.0317	4.3169	1.696	3.1194	5.9146	5.581	3.6147	4.7274	4.4449	5.3071	4.7027	5.5966	5.8094	4.1977	5.1424	5.8902	5.7211	4.6904	6.7999	4.9069	3.7334	7.2947	4.887	5.5033	5.8612	6.0061	1.7782	7.3933	5.4983	3.1276	5.9262	4.9896	4.7835	5.4899	5.7317	4.8615	5.1285	5.1546	4.6311	4.5211	5.3975	4.6094	3.9681	4.9444	6.027	5.596	4.7219	4.3045	5.3413	4.7602	4.1359	4.7939	5.6088	5.3775	4.582	6.1085	6.6904	5.9167	4.4712	5.7538	5.691	5.6929	5.3796	4.7903	4.9303	3.9846	4.9378	5.3796	5.9789	5.1882	5.0802	6.0433	6.5281	6.3252	4.903	5.0343	5.0531	6.4207	6.0208
PF3D7_0403400.mrna1_1	PF3D7_0403400.mrna1_1;680	680	5.6565	5.2211	5.2441	4.3016	4.8043	5.5056	4.935	4.295	4.8349	5.6907	3.5385	3.3827	5.1428	4.5273	4.2434	4.1481	4.5916	4.0514	4.9667	5.0678	5.285	5.578	4.275	5.5311	5.6171	3.7949	6.0768	5.1064	5.2288	5.7134	5.3413	3.541	6.0885	5.1379	4.9805	4.7049	4.1185	4.6041	5.4542	0.7137	3.5729	3.957	5.191	5.2434	3.0755	4.9919	4.0875	4.8743	3.7312	6.3509	4.5279	5.4637	4.1771	5.36	4.8324	4.0418	4.9837	4.1432	5.7134	4.2555	4.7015	6.9056	5.2261	4.8425	5.1453	5.0841	5.3712	4.9754	5.1127	4.2563	4.7197	5.3579	4.7939	4.9165	4.2638	4.9882	7.2547	4.774	5.6622	4.7038	4.2795	5.295	5.1506	4.2713
PF3D7_0403400.mrna1_1	PF3D7_0403400.mrna1_1;681	681	5.9642	5.5188	5.135	5.0652	4.1993	5.4604	5.3951	2.6276	1.275	4.6854	5.7498	4.8629	4.1144	3.0892	5.3445	5.4575	5.2979	4.8253	5.2005	6.9278	5.9649	5.4637	5.432	4.963	4.0652	4.6966	5.7892	3.5801	5.3705	5.6153	6.3311	4.1514	4.9392	5.6395	3.5717	4.5141	4.4509	5.5043	4.8963	3.6882	4.7323	4.4938	4.281	3.845	2.2327	4.8644	5.4864	5.0921	2.278	3.2824	5.1239	5.5367	3.4515	5.6109	4.7824	4.4094	4.8089	5.9855	4.7719	3.5198	4.7913	6.4812	3.3547	4.2935	3.9174	4.7913	5.4246	4.6456	5.2265	4.1619	4.6241	5.8006	5.5558	4.3861	5.2754	4.634	7.2211	4.6741	5.6044	4.7576	5.1819	5.6854	5.5653	2.9317
PF3D7_0403400.mrna1_1	PF3D7_0403400.mrna1_1;682	682	5.9231	5.4568	5.7417	5.0708	4.0807	5.295	5.2869	5.5951	3.3205	4.8914	6.555	4.5027	5.0691	4.3103	4.9107	5.0695	5.876	4.292	5.076	7.427	5.8336	5.8125	7.067	6.1627	5.3906	2.7887	9.15	5.4515	8.6461	5.3785	6.626	6.9808	6.5487	6.5011	4.7115	8.9896	5.0418	4.6611	4.9658	4.2735	4.7208	4.4189	5.8694	4.2623	4.4957	4.5783	4.1375	5.7623	3.546	6.5841	5.5632	5.684	4.7666	5.3298	4.1127	3.7719	5.0144	5.5367	5.5447	4.8797	4.9941	9.3526	5.2338	6.1675	4.3154	5.1069	5.4323	5.6602	5.0272	5.8679	5.4209	7.4841	6.1208	4.903	5.4016	5.5011	8.5864	4.2411	6.059	4.1077	4.3632	5.4851	4.9579	6.5484
PF3D7_0403400.mrna1_1	PF3D7_0403400.mrna1_1;683	683	5.7634	6.12	5.4101	5.9609	4.3334	6.0119	4.6404	5.0896	4.4121	5.7032	5.3132	9.0505	5.029	3.2357	5.9885	4.6299	5.4845	4.9796	4.6927	6.3029	5.4373	5.4283	4.1408	6.2481	5.0461	3.861	10.3568	4.4303	6.1647	6.258	6.5622	3.2913	6.2069	5.3705	3.8319	9.8618	3.6253	5.5919	5.0682	4.0126	4.0875	4.0721	4.7344	5.3975	4.4893	4.5198	4.7903	5.0219	4.4469	7.2282	4.6141	6.2977	4.4121	5.3487	4.4621	4.6427	4.6932	5.4168	6.1381	4.1675	5.3462	7.5922	6.0828	5.8283	5.4786	7.2437	6.5779	5.7863	5.5671	4.765	4.9193	5.2657	6.8218	5.9973	5.441	5.1526	7.7389	6.128	6.0879	5.6817	7.7445	7.1958	6.6802	4.2464
PF3D7_0403400.mrna1_1	PF3D7_0403400.mrna1_1;684	684	5.7988	5.6115	5.5407	6.1725	2.862	5.2664	5.2453	5.3151	4.1835	4.9112	5.3537	6.9774	5.4607	0.0144	5.6444	5.4168	5.3388	5.0325	4.8334	5.2242	7.3835	3.0993	4.2861	5.986	5.3565	4.435	9.5778	4.5497	6.3633	7.2011	6.295	4.2638	6.4378	5.478	3.7015	9.3111	4.6837	4.5279	4.839	3.7388	4.2653	5.292	5.151	3.8135	5.1671	5.5497	3.7761	4.8997	4.3985	7.3298	4.0747	4.8895	5.3252	5.0947	5.2165	6.5625	3.5729	5.3957	5.5072	4.4931	5.0431	7.6293	7.7915	6.0646	3.1906	7.814	6.4846	5.2839	5.1631	5.5398	7.1528	4.98	5.4848	4.9727	5.1223	5.5586	7.2539	7.0463	6.1073	5.4222	8.7898	6.854	4.9373	5.8186
PF3D7_0403400.mrna1_1	PF3D7_0403400.mrna1_1;685	685	5.1127	4.9882	3.8768	5.2672	3.7268	5.0509	5.3111	2.9782	2.7866	5.6977	4.8992000000000004	4.9823	4.4046	2	4.7126	5.2464	4.9481	4.3709	4.889	4.888	5.0259	2.7761	3.856	5.4741	5.5895	3.5472	6.9313	5.3516	4.6792	5.5062	6.5989	0.3896	5.825	5.4046	4.3889	7.0811	3.5323	4.8319	5.2653	2.7698	4.2311	4.2273	4.8977	3.3147	3.8339	4.9995	4.844	4.3702	3.2705	5.3778	4.6188	5.2884	3.479	4.8733	4.7554	3.797	4.7093	5.943	5.6014	4.7431	4.8146	6.4671	4.2396	5.5195	8.2285	5.9011	5.4043	4.0772	5.0751	4.8856	4.3427	4.9837	5.2219	5.3827	5.1119	4.6421	6.8013	4.8649	4.2817	5.0955	7.1678	5.1558	5.2491	5.1851
PF3D7_0403400.mrna1_1	PF3D7_0403400.mrna1_1;686	686	5.7552	3.6588	3.5957	5.3309	0.3674	5.5981	4.1085	3.4436	3.0755	3.4555	5.4135	2.3896	4.0548	3.4019	4.2758	6.0866	4.235	3.6949	3.7772	6.1769	5.098	3.6993	3.5644	7.1132	5.3519	4.0488	7.4445	4.2157	3.3604	3.7814	4.9103	2.6668	7.3188	3.841	4.7511	7.1601	3.497	3.8817	4.8634	1.7181	4.3147	2.6645	4.6696	4.0909	4.0383	4.0721	2.1635	4.4249	2.7377	7.2304	4.0959	5.0378	5.1886	4.2563	5.1375	4.9126	4.3023	4.8022	5.8512	4.2847	4.8475	7.2338	5.4617000000000004	4.7425	4.0951	7.2982	3.1554	4.7923	4.7517	4.8545	5.5975	4.5185	4.8212	4.5552	4.5466	5.1194	6.4126	5.5021	5.1069	4.5975	7.9422	4.5601	7.4135	3.5898
PF3D7_0403400.mrna1_1	PF3D7_0403400.mrna1_1;687	687	5.4525	5.5179	5.0963	4.7934	9.1701	4.0152	4.8258	3.121	8.932	4.8714	2.7225	3.7592	5.0972	9.0062	2.5336	3.9644	4.917	3.6053	3.3103	4.2817	5.0325	4.047	2.9146	5.7129	5.025	3.8053	6.6082	4.541	4.5185	4.3625	4.8156	2.0036	6.0155	6.1655	3.3909	6.0455	4.6439	3.1408	4.3132	3.0179	0.8953	3.7485	4.995	4.5472	3.7126	3.5753	3.8777	3.3377	4.4263	4.4951	3.9136	4.7175	4.541	4.4581	2.0321	4.6467	4.3132	4.2839	5.5494	4.3284	3.025	6.8186	5.0255	5.2776	4.8782	5.5625	5.266	4.0117	4.2832	4.0045	3.1795	4.135	4.7538	5.0299	4.2149	3.9136	7.0723	5.852	4.3847	4.6381	6.2841	4.2479	4.3834	4.2071
PF3D7_0403400.mrna1_1	PF3D7_0403400.mrna1_1;688	688	5.6938	5.0461	4.7409	4.8535	4.6467	4.9602	4.9265	3.3576	2.2016	4.9103	4.2441	4.8758	4.9141	2.8176	4.8263	5.1102	4.9449	3.8768	4.3785	4.9768	4.591	4.5904	5.0781	5.3009	7.045	4.1391	7.3516	4.204	4.5644	6.011	5.8482	3.8738	5.0339	7.556	4.0652	7.294	4.7782	4.742	4.7597	2.8074	4.6999	5.0228	5.2032	5.1651	5.6747	3.9174	4.5705	5.588	0.3103	5.6918	5.5506	5.405	5.2675	5.6076	4.0738	4.991	3.5969	5.4492	5.2102	3.26	4.2869	7.0116	7.079	5.5154	3.991	7.4983	8.5924	5.0618	5.1989	3.6769	4.3604	5.0479	6.5905	6.6256	5.5934	5.1102	7.1047	6.0079	5.5726	5.0339	6.6967	9.8848	6.2489	5.0175
PF3D7_0403400.mrna1_1	PF3D7_0403400.mrna1_1;689	689	5.8664	4.9284	4.3413	5.5907	3.9533	3.0144	5	4.546	3.8084	6.1191	5.7002	5.9812	6.1514	3.2555	4.9103	5.5289	5.1461	5.1914	5.5002	4.1001	4.3384	4.1144	5.0514	2.4699	4.3554	0.0841	9.1793	6.6643	5.7257	5.8714	5.4529	2.3505	5.4172	4.6713	3.8379	8.9424	3.5957	4.5423	4.7861	2.9635	2.9373	3.7082	3.9059	3.926	5.5524	5.1695	4.813	3.926	3.5957	3.4515	5.2361	5.1981	6.4268	5.5192	4.4931	5.4854	4.5021	4.774	4.8166	5.2415	5.211	4.8027	7.4538	5.2884	5.3438	7.8463	5.8235	4.0985	5.2709	4.8654	5.7848	2.2987	4.6781	4.9736	5.5859	6.0402	6.7219	6.9848	5.1747	5.0264	7.9035	5.5598	5.3782	5.2758
PF3D7_0403400.mrna1_1	PF3D7_0403400.mrna1_1;690	690	6.0766	6.2858	5.6203	7.2582	5.4496	6.4717	5.3978	5.1922	6.0548	5.9502	4.7093	6.7251	6.911	5.1342	6.6392	5.7035	6.1661	6.3832	7.0459	5.263	5.3899	4.774	5.2265	5.557	5.858	5.1453	11.0021	8.4903	6.8449	6.3307	6.0339	3.6182	5.9253	5.6121	5.1379	11.0869	5.3618	6.2733	4.7777	4.4906	4.1867	4.2832	6.0566	6.1979	5.6795	5.8822	5.0755	4.9425	3.6747	4.4931	5.3978	6.2437	8.1608	6.1262	5.3359	5.204	4.8629	6.3087	5.2957	4.337	6.2946	6.4124	8.9052	5.116	4.4705	8.9971	5.1127	5.9688	7.1723	3.6554	7.7908	5.1587	5.2334	5.3151	7.0144	6.5627	7.1421	8.2222	5.9191	5.0639	8.518	4.8585	6.342	6.9729
PF3D7_0403400.mrna1_1	PF3D7_0403400.mrna1_1;691	691	6.5146	5.9834	5.3023	6.1577	4.9435	5.6862	5.3834	3.2342	6.0672	5.5832	4.6159	5.8066	6.2176	4.0661	4.9505	5.9481	5.4761	4.6736	4.7506	6.0613	5.328	4.5807	4.8748	5.8595	3.8934	3.6576	6.5045	6.5081	5.7347	5.6974	4.8649	3.991	5.3565	4.5248	6.0103	6.8246	3.5777	4.9986	4.7581	5.0391	4.6444	4.7913	5.1383	5.0272	4.4033	4.8753	4.6165	4.479	4.0849	3.9754	5.6058	4.9773	6.6755	6.2692	5.6129	4.6848	4.9736	4.1651	5.859	3.9514	5.6985	5.9704	5.8792	4.5777	5.1473	7.3314	5.6285	5.9047	6.4548	4.8068	7.2548	4.3547	4.6594	5.2716	5.769	5.7798	6.0219	5.9112	5.7466	5.791	6.9587	4.3604	5.5144	6.3427
PF3D7_0403400.mrna1_1	PF3D7_0403400.mrna1_1;692	692	6.5127	5.6685	4.8545	7.6824	6.0781	6.1675	6.0369	7.0638	6.134	3.7835	5.5326	7.2561	6.5407	4.5002	5.4624	6.0546	5.9186	3.4209	5.8298	7.1033	5.2839	4.5711	5.1787	5.3505	5.126	4.9699	8.0942	7.5457	7.0409	5.4951	5.9789	5.4867	4.0286	5.9704	4.4861	8.0487	5.0215	5.6011	5.4854	4.0374	5.0631	4.5868	5.2153	4.8283	5.9563	7.7059	5.079	4.1675	3.7506	5.5144	5.3234	5.1875	7.6164	6.1502	4.6582	6.321	5.1313	6.56	5.3341	4.5934	5.6848	6.038	6.4738	5.7038	4.4456	8.0424	5.4158	4.3176	6.2574	4.8344	8.5324	5.1546	7.6992	5.2388	4.7793	5.4482	6.6408	6.8894	6.5368	8.0894	8.2027	5.5151	4.1898	6.2093
PF3D7_0403400.mrna1_1	PF3D7_0403400.mrna1_1;693	693	6.0303	5.8545	5.0461	5.2566	5.2044	4.3847	5.5426	5.8056	5.791	5.5298	4.9864	5.1148	5.6685	5.318	4.1953	5.5342	5.822	5.8931	7.2053	5.4728	7.4647	4.5304	4.7219	4.5204	6.4211	4.6871	6.3478	6.8615	6.0215	5.0072	6.1534	3.3434	5.1779	6.1272	5.1651	6.0691	4.479	5.1835	5.09	3.9069	4.7634	5.2854	6.1601	5.769	5.5823	7.1265	5.9834	4.6282	4.588	4.9359	5.4469	5.106	5.2765	6.0492	5.07	7.0412	5.1973	7.2458	5.8875	4.1077	5.0374	6.1208	5.9477	4.5692	3.5826	5.5699	4.2219	5.1346	5.9898	4.8758	9.1575	5.0836	8.723	4.8079	5.6479	7.0577	6.1914	6.0244	6.0266	4.9392	6.2215	4.4376	4.7719	5.4864
PF3D7_0403400.mrna1_1	PF3D7_0403400.mrna1_1;694	694	5.6079	9.1945	5.0444	4.5552	6.3802	5.4838	5.6755	5.2593	6.9294	5.9554	5.5276	3.4046	4.359	5.6702	5.121	5.7835	5.4819	3.1127	7.2087	4.254	5.9821	4.9035	5.1607	4.9074	4.4128	5.142	4.1285	6.591	5.5625	5.9381	6.3025	4.0374	5.0976	5.2483	5.5423	2.8278	4.9088	5.2858	5.1807	6.9798	4.8063	4.7506	5.3309	4.09	5.0687	5.465	5.6594	5.9456	4.1235	3.5595	6.1647	5.6253	5.1989	4.8304	5.1489	5.1659	4.8997	7.62	5.5207	5.2563	5.4902	5.0557	4.4383	5.1827	4.3277	4.7517	4.9819	5.2304	4.2048	5.7856	4.5951	4.0018	9.0386	5.0665	4.9117	5.568	5.9764	5.8892	6.065	4.9383	4.5862	2.991	4.6622	5.6968
PF3D7_0403400.mrna1_1	PF3D7_0403400.mrna1_1;695	695	5.5638	5.2445	6.3236	3.5765	3.9355	4.7761	4.7729	4.5072	2.5361	4.9914	4.1152	4.504	5.6124	0	5.2052	5.4266	4.9189	2.9855	5.9236	1.8914	5.3427	3.5198	4.742	3.8953	3.8709	5.292	7.068	4.7887	4.585	5.8943	4.0277	3.4249	3.6369	5.4091	5.2502	5.3844	4.3198	6.2018	5.4519	3	4.1318	4.6328	5.9409	4.9891	4.9117	10.6141	7.147	4.9383	3.5934	4.5154	4.5192	5.7824	3.9107	5.4519	4.6029	11.2504	3.7698	7.2685	5.6041	7.9167	4.7371	3.4303	4.9449	4.3736	3.0374	5.6786	5.1056	5.5913	4.98	4.5801	11.4438	4.4653	7.8098	5.0579	7.3915	4.8929	5.9702	5.1659	6.0208	5.4598	4.6531	3.857	4.3132	3.0652
PF3D7_0403400.mrna1_1	PF3D7_0403400.mrna1_1;696	696	5.6305	5.9217	5.3913	5.2257	2.7634	5.4845	4.7629	3.5311	3.8866	5.3423	3.6288	3.0755	3.8856	3.7038	3.4423	5.392	4.1309	4.0009	3.5336	3.0531	5.4216	4.8248	6.3612	4.3096	4.7317	3.7126	4.3909	5.3847	4.1803	6.011	4.6645	5.3205	4.6809	5.2052	3.384	3.8001	2.8217	4.1243	4.9519	4.0652	5.3402	3.757	4.7339	4.1627	4.5838	4.2876	4.7334	4.5154	4.0959	2.7463	4.7554	3.4673	2.2172	5.5753	5.1461	4.9222	4.0339	6.5532	5.0036	4.2525	4.5747	5.5613	5.3201	4.2876	3.5173	4.144	4.5934	5.1252	5.375	2.6781	4.1473	4.7279	7.4618	5.2608	5.0496	4.5987	6.6659	3.4182	5.1077	4.7602	4.193	4.5916	4.5868	4.585
PF3D7_0403400.mrna1_1	PF3D7_0403400.mrna1_1;697	697	6.1485	4.8405	4.4189	4.1342	4.0453	5.3356	5.8092	5.0036	4.354	4.4202	3.4594	2.9727	5.0103	2.8679	4.6088	4.8605	4.6064	3.5336	3.9607	4.8634	5.2525	3.1699	4.9598	4.5084	5.2315	5.3049	3.4931	4.8895	4.8777	5.6954	5.0566	5.2441	5.0993	4.7296	4.8344	1.9745	3.3992	5.3583	4.6229	4.4376	4.7388	4.7772	5.0531	4.7835	4.8181	4.0426	4.2102	3.2095	4.1843	4.5385	5.1663	4.235	4.3785	5.5668	4.5002	4.8369	5.0356	5.4777	5.0286	3.9392	5.5207	5.5931	4.6363	5.3409	4.9122	6.0712	4.5534	4.6662	5.5641	4.9203	5.0135	4.7913	6.5295	3.1938	5.2422	4.5454	5.4492	5.3455	5.4545	2.862	3.6159	4.1489	5.5195	5.3103
PF3D7_0403400.mrna1_1	PF3D7_0403400.mrna1_1;698	698	6.2199	4.9026	5.3861	4.7554	3.3785	4.2288	4.6854	3.7581	3.9495	4.8217	4.1619	3.9059	5.4558	4.327	2.86	5.5447	6.0466	4.2319	4.4256	5.5261	4.5229	4.0592	4.3038	3.7334	4.8963	2.9653	4.1018	5.5198	5.3288	4.851	5.1719	2.7463	3.6485	4.9011	4.1977	4.888	4.0712	5.3906	5.3684	2.9709	4.1683	3.4383	5.3796	5.0166	4.6188	4.1043	3.332	3.905	3.7148	0.1763	5.2854	4.3916	2.6826	5.0682	4.4175	3.9165	4.3226	6.7857	5.2075	4.889	5.1424	5.4259	4.5348	3.4489	4.9841	5.9181	3.3377	3.7398	5.2928	5.5217	3.7474	4.7866	7.0302	4.9126	5.9782	5.3427	5.8921	4.9369	5.854	4.6346	4.0566	3.841	4.607	6.6615
PF3D7_0403400.mrna1_1	PF3D7_0403400.mrna1_1;699	699	5.2931	4.9388	4.314	4.0374	3.6982	4.6011	5.1432	4.6921	4.2273	3.8104	3.8866	5.6845	4.6253	0.0841	1.4489	4.1185	5.8649	3.1603	4.2913	3.1144	5.8763	3.3377	3.4087	3.4316	4.7861	3.4738	4.8826	4.4135	4.4757	5.193	5.076	4.1077	4.5601	4.5148	3.7634	3.7181	4.1961	3.2525	6.4869	2.8135	3.4114	2.9764	3.511	4.4087	4.8379	4.464	3.844	4.8895	3.269	4.0321	4.025	5.1085	3.854	4.9837	4.7981	4.7903	4.8812	5.9357	4.5404	4.3023	3.7442	5.4786	3.6904	5.2342	3.7137	4.1969	4.3406	2.8074	4.7021	3.5348	4.9542	4.6334	6.2782	3.5185	5.3923	3.26	5.7695	4.4141	5.6744	4.3702	4.8037	4.0925	5.438	3.7071
PF3D7_0403400.mrna1_1	PF3D7_0403400.mrna1_1;700	700	5.4806	5.6147	5.0233	4.9699	5.0303	3.7824	4.0391	3.7312	1.3674	3.4128	4.5741	5.1898	5.3092	5.1566	3.7751	5.4883	4.6076	2.5993	4.2472	4.6814	5.2196	4.2319	5.0522	4.6843	4.6781	4.6966	3.8934	5.7913	4.7913	5.5792	5.5494	5.1367	4.8948	5.6085	4.2296	4.7986	5.6144	4.7929	4.9537	2.2234	3.4396	3.6702	3	3.6005	5.4383	4.251	4.9336	4.2861	3.9937	3.8992	5.2943	4.0505	4.858	3.843	3.488	4.6415	4.0135	6.3909	4.4621	5.1264	5.466	4.7876	5.7298	5.3778	5.0157	4.3568	5.3452	4.5179	4.6571	4.3764	3.3896	5.3136	6.5068	3.9126	5.021	5.2475	6.1534	5.1946	5.3323	4.4983	3.9681	3.9946	4.1898	4.8629
PF3D7_0403400.mrna1_1	PF3D7_0403400.mrna1_1;808	808	7.6148	6.5515	6.3254	6.0119	5.5376	8.2587	6.1491	6.5	5.4502	8.7716	7.0258	9.9552	5.7863	5.8733	7.9999	6.4775	6.1367	5.6614	6.4431	8.7653	8.6296	6.6449	5.572	6.6498	6.3307	4.8288	5.4624	6.2683	9.4148	9.2854	7.4891	5.6433	6.9547	6.4278	5.7719	5.947	6.1908	8.5139	7.8298	6.9509	10.0085	5.3147	6.2709	7.6878	6.9168	7.5388	8.9897	7.1065	6.3438	8.8425	7.5149	6.3911	5.9713	8.9222	8.1519	6.4935	5.7634	7.0972	6.6041	5.9775	4.9312	7.1694	9.1296	7.0739	6.3354	6.9757	6.65	8.691	6.8915	8.3004	6.0785	7.905	8.5057	7.1455	6.6699	5.4542	6.7276	7.6208	7.6223	7.0198	7.3789	7.5377	9.3686	8.152
PF3D7_0403400.mrna1_1	PF3D7_0403400.mrna1_1;809	809	7.5347	6.619	5.6337	5.1064	5.3816	7.6418	6.2598	4.2585	5.2464	8.0776	6.7753	9.2871	5.0281	6.1821	7.6402	7.2507	5.1181	3.3031	5.1119	8.455	9.3734	6.731	4.8012	6.6543	5.6738	4.6118	5.2063	3.9782	9.1179	9.3465	7.4383	3.0721	6.5974	5.854	4.0985	4.6837	5.9844	8.9647	7.2003	6.3563	9.2477	6.1934	6.4448	8.3093	6.0466	6.9447	9.439	7.1002	6.0592	8.392	6.8077	5.4383	5.6496	8.1546	7.2198	6.2273	5.6727	6.0405	5.9898	5.359	5.4316	6.8113	9.1783	5.5616	6.3849	8.9464	5.4754	6.2763	6.0461	7.636	4.7415	7.5587	6.6135	6.5544	6.1389	6.2098	8.0287	7.5709	6.8371	7.7945	8.9402	6.5062	7.2015	6.4853
PF3D7_0403400.mrna1_1	PF3D7_0403400.mrna1_1;810	810	7.6077	6.5311	5.6591	6.759	6.4227	6.3654	5.2596	5.6121	6.8142	8.5894	6.0697	9.994	6.1944	6.7366	7.246	5.9069	4.9016	4.2817	4.8704	6.2091	8.3151	5.375	5.1322	5.9591	5.4692	5.9971	3.6473	4.9977	7.1938	8.0947	8.4687	3.7159	5.8532	5.5018	4.319	3.3491	6.7568	8.4778	8.3546	5.7514	8.6467	5.0887	4.6741	4.6323	6.5218	8.2194	8.8016	7.3388	4.7761	6.2365	11.8578	6.6427	5.4376	8.1268	8.6392	7.9748	5.8215	10.0108	5.1918	8.1324	6.3214	7.0187	7.5068	4.9905	5.6539	5.3316	5.9115	5.2529	5.2743	8.4745	7.502	7.2972	10.1584	5.9255	8.7055	6.6525	8.6745	6.7014	6.6564	6.1285	5.5229	5.9331	6.3957	6.3909
PF3D7_0403400.mrna1_1	PF3D7_0403400.mrna1_1;811	811	6.8325	6.3138	6.0166	6.2789	4.8349	6.5089	5.7793	4.2578	4.5957	7.7223	6.1647	7.3224	4.3681	5.3789	6.33	5.269	4.3896	4.7866	5.2976	6.1717	8.2776	5.0126	5.4538	6.0503	6.2424	3.969	5.195	5.0237	6.52	8.2645	6.0742	3.6392	6.6241	6.0783	5.0501	4.7142	4.9625	8.5909	5.8775	6.3818	8.1524	3.6781	6.6437	3.7442	5.62	6.6531	8.8198	6.1705	4.8968	7.2092	9.2076	7.7213	5.3782	8.6475	6.366	6.8577	4.669	6.2449	6.097	4.4607	3.841	6.2132	6.3839	5.6349	4.9212	5.36	5.5239	6.0883	4.2441	9.0356	6.688	6.4925	6.3679	4.8329	6.4046	4.9955	6.9545	6.9571	6.5821	6.1179	5.3009	6.5144	6.5317	5.3733
PF3D7_0403400.mrna1_1	PF3D7_0403400.mrna1_1;812	812	7.4471	7.1641	6.0036	5.9916	7.0649	6.4133	5.3639	6.4199	6.4854	8.1697	7.0131	8.7336	5.1473	7.0862	6.5275	6.3903	7.0258	4.796	5.0219	4.7393	7.785	4.7404	5.6556	6.2468	4.4303	4.4356	7.0551	4.3806	6.7255	7.5272	6.7151	6.2767	6.6057	5.6067	3.7666	7.2643	5.9787	9.0831	5.5113	6.3407	7.1137	4.2095	5.4786	4.3512	5.8652	7.2405	9.3569	4.6999	4.5686	7.4054	6.1589	7.1177	6.1216	7.9562	5.9425	5.8824	6.0159	5.434	5.463	5.213	3.6769	6.9268	5.91	6.2513	7.4717	6.217	6.3142	5.9602	4.3484	7.3348	5.9028	7.7	7.3021	4.6639	5.8654	5.7879	8.0891	6.1912	6.9023	7.354	6.8193	7.0832	7.2163	5.8316
PF3D7_0403400.mrna1_1	PF3D7_0403400.mrna1_1;813	813	6.4851	6.3964	5.6809	4.765	6.2563	6.479	5.302	4.5173	5.7653	7.9121	9.3592	10.7603	3.9709	5.7428	6.5237	5.3208	5.9959	3.7366	4.9467	5.9544	7.7485	5.0444	9.9199	6.1916	5.7181	5.7013	8.0955	6.4748	6.1497	7.9586	7.2193	9.6009	6.6997	5.875	6.2472	7.8512	4.9016	8.7818	5.4816	4.6334	7.487	4.5342	5.2315	3.6554	5.4851	4.5951	8.9632	5.0396	4.0832	6.4438	5.8552	5.1119	9.934	8.6351	5.5348	3.5692	5.8048	5.2468	5.9062	3.84	5.2365	6.5951	8.8134	5.7104	7.4822	5.8455	6.2344	6.074	5.7118	6.5475	3.5741	7.9972	6.5284	5.8286	4.7517	5.6625	8.2418	6.9391	7.0723	7.922	6.0376	6.5365	6.5298	6.8885
PF3D7_0403400.mrna1_1	PF3D7_0403400.mrna1_1;814	814	7.934	6.1942	4.9754	5.5398	6.924	6.0485	6.4017	6.2544	7.2222	8.412	9.211	9.1527	5.0968	7.3595	6.94	5.1252	6.5586	6.0923	5.4799	7.8476	8.4946	8.0521	10.0009	4.7986	5.4663	3.7377	7.7701	5.7371	7.8053	8.6766	8.4777	9.332	4.8782	5.5993	4.3597	8.7617	5.0103	7.9908	9.1701	4.1318	5.7642	4.9704	6.6572	3.0268	7.1746	7.2943	8.1792	9.5607	7.064	8.6402	10.7717	7.0727	5.9662	9.1519	4.1675	6.4365	5.2713	6.8584	5.5135	4.4416	7.1217	7.9095	8.3347	9.766	7.5619	7.1589	5.6355	6.744	9.3761	6.4494	6.1733	7.7508	7.334	5.7949	5.8017	5.4741	7.2091	6.4423	9.5211	8.2286	6.8678	6.4931	7.6765	8.2212
PF3D7_0403400.mrna1_1	PF3D7_0403400.mrna1_1;815	815	10.9081	6.7211	7.4042	5.5463	7.5357	6.5225	7.5028	8.4559	7.2424	10.3351	8.8045	7.1432	5.2547	6.7799	6.4254	6.2519	8.4066	7.191	8.6187	7.7568	9.5143	8.5374	8.3538	4.3964	5.1727	4.1643	8.9168	8.8845	7.7026	9.2646	8.752	8.1512	5.2426	6.5575	5.8319	8.7249	5.0206	9.1321	9.1874	6.1214	8.5136	5.8202	6.3891	5.4722	9.5301	7.2938	9.2114	9.1518	6.6908	9.2245	12.2568	6.5817	5.7708	10.6471	6.5182	6.2946	5.7123	6.3138	5.6974	5.5951	6.68	7.7654	8.2091	9.8346	7.4778	7.2881	6.869	7.5011	9.3071	6.6299	6.5068	7.1902	7.76	5.942	6.0626	7.4422	8.134	7.5078	9.7235	8.7148	8.171	6.9803	8.3021	9.2396
PF3D7_0403400.mrna1_1	PF3D7_0403400.mrna1_1;816	816	7.1532	8.1448	8.7547	5.8194	7.2742000000000004	6.1957	9.8113	10.5295	7.2995	8.0709	9.8512	5.7592	5.5555	7.2737	6.3858	5.5826	10.7811	6.1979	8.0185	7.9731	9.3295	9.1243	8.2279	4.9359	6.3586	5.2619	8.6776	7.9301	8.0111	9.1696	9.3263	7.4128	5.1085	7.0679	5.348	8.511	4.859	9.6286	9.585	8.4086	7.6291	7.6221	7.1539	6.9616	7.5272	7.092	9.4629	9.2255	6.4375	8.4492	12.4262	7.9949	6.9419	10.7963	6.5395	6.3987	5.1391	8.3241	5.1623	4.5589	6.0079	7.5418	8.3309	9.9605	7.3805	6.9293	5.9674	7.4392	8.5208	6.7344	5.8975	5.8972	7.7434	6.0706	5.5308	5.5892	7.9946	6.6039	10.1721	7.7141	7.7648	6.3434	8.514	8.5755
PF3D7_0403400.mrna1_1	PF3D7_0403400.mrna1_1;817	817	7.8883	9.1014	7.6194	7.4058	7.7824	6.3471	9.2575	10.2232	8.2474	7.9985	9.8319	5.435	7.1696	8.148	7.0954	7.5379	10.0685	8.6943	7.6325	9.592	9.0446	9.1579	10.418	7.2169	6.3343	4.5385	10.1492	8.5325	9.6357	9.237	9.2795	10.6003	6.1701	7.7025	5.3957	9.0388	6.2079	9.3035	9.879	9.0777	4.5454	6.7678	8.3038	9.2054	7.8046	8.1355	8.2004	10.0323	7.0328	9.8191	12.635	8.3042	9.6991	11.2507	8.7074	8.4676	5.0631	9.6775	6.7058	6.6889	7.1095	8.7908	11.0378	10.6818	12.007	9.0195	8.0366	7.919	10.1959	7.6294	7.7448	6.0453	10.9019	7.3462	6.6782	7.3809	8.3307	8.3743	10.9039	11.9616	9.551	8.7664	8.5207	8.7951
PF3D7_0403400.mrna1_1	PF3D7_0403400.mrna1_1;818	818	8.7257	11.898	7.3859	8.7906	8.3711	7.5537	11.0053	11.1377	9.351	9.0554	10.7928	7.5634	9.091	9.1986	7.8104	11.1883	11.0467	9.0654	9.8166	10.1706	9.3336	10.0323	11.1744	8.6578	7.9245	6.0424	9.3572	10.2275	10.1482	9.2141	10.2815	10.7226	8.654	8.6518	5.4429	8.8028	6.6685	9.9573	10.2387	11.7967	6.8844	7.5424	9.0271	9.1783	9.1945	8.802	9.5786	10.5785	6.9056	11.1125	12.9574	9.1238	9.2746	11.343	9.8194	9.369	5.8684	13.1053	7.1286	7.8232	8.3939	9.073	11.4679	11.1143	13.9394	9.7227	9.0629	6.9158	11.13	9.9552	8.0175	5.7206	14.124	7.4422	8.397	8.7148	9.471	9.7923	11.2677	14.1204	10.1737	9.6783	8.2994	10.2315
PF3D7_0403400.mrna1_1	PF3D7_0403400.mrna1_1;819	819	8.429	12.2662	5.3327	8.4857	8.8961	8.4593	11.3721	12.189	9.2788	8.7553	10.3851	8.1596	8.5686	8.5472	7.943	10.8251	11.7863	9.8732	8.156	10.0859	9.4731	10.2275	10.2899	9.2157	7.3775	6.1963	9.5835	9.3033	10.1704	9.4569	10.2949	10.6453	9.813	8.0703	5.7498	9.2348	7.3448	10.2709	10.4798	11.9113	6.0995	8.9472	9.2677	9.5021	8.3546	8.3264	9.9745	10.0627	7.6978	10.6386	12.846	10.0172	9.101	10.8011	10.0174	8.8921	5.935	13.0612	6.4351	7.1782	8.1816	8.712	12.0676	11.2431	13.3567	9.9098	8.0513	7.682	10.9374	9.7163	7.9511	5.7758	14.2514	7.0782	7.8954	7.8151	9.3661	10.0316	11.2777	13.6374	10.4997	9.292	8.4348	10.1665
PF3D7_0403400.mrna1_1	PF3D7_0403400.mrna1_1;820	820	10.1451	12.4329	7.5776	9.2564	8.5315	8.3439	11.7167	11.2102	9.181	9.845	10.7118	10.2557	9.4734	8.888	8.0196	10.722	11.314	10.1502	9.8168	11.7124	10.4428	12.5588	11.3382	8.9365	9.0061	6.3411	9.9295	10.3661	11.7254	10.0625	12.2774	11.282	9.12	8.9485	6.0119	9.6111	9.4637	10.9967	10.8433	12.1234	6.3331	9.449	9.9667	9.7891	10.0915	8.8878	10.6032	10.6916	9.4822	10.8078	13.599	9.8787	10.8211	10.8617	9.6496	9.0959	6.7164	12.9413	8.1344	10.6754	7.6517	11.8468	11.3953	11.1772	13.1998	9.5354	8.0712	8.2901	10.7975	9.5417	8.6895	6.3377	13.7647	8.0342	10.8084	7.6774	11.6649	9.9761	10.7157	13.5282	10.0167	8.7897	8.445	10.6937
PF3D7_0403400.mrna1_1	PF3D7_0403400.mrna1_1;821	821	9.4005	12.9169	7.6809	9.7971	9.5095	8.5123	12.2667	12.5136	9.9648	9.4222	11.2764	10.1083	9.5856	9.6083	7.6681	11.2633	12.8035	10.9463	10.6332	11.9408	10.3759	11.7034	11.3152	9.8051	8.1025	6.5463	10.1805	10.4013	12.1926	10.5223	12.154	11.2346	10.2664	8.8125	6.7443	9.8376	9.9037	10.9084	10.7735	12.7855	7.4575	9.8551	10.5391	10.0451	9.2508	9.6005	10.7714	10.5671	9.8163	11.2331	13.1301	10.7456	11.033	12.2327	10.6755	9.5843	6.1683	13.6019	8.226	9.8577	8.2119	11.9112	11.9091	11.7982	13.8476	10.5514	9.131	8.6788	11.0964	10.4054	9.1295	6.3539	14.3159	8.2978	10.0489	8.1122	11.5774	10.0532	11.8986	14.1398	11.1542	9.6101	9.0901	11.1126
PF3D7_0403400.mrna1_1	PF3D7_0403400.mrna1_1;822	822	9.2406	13.6847	7.042	9.0076	8.9694	7.9436	11.7369	12.074	9.4472	9.1207	11.2295	9.2953	9.0161	9.5519	8.5932	11.0757	12.0691	10.5145	10.0846	11.6491	10.6136	11.0487	11.2038	9.4454	7.5019	5.23	9.8809	9.8548	11.7961	10.326	11.8093	11.3105	9.9462	8.4072	5.2479	10.1684	8.8915	11.1145	10.8821	13.042	6.9613	8.6476	10.1173	9.522	9.0186	9.7199	10.77	10.7102	9.7548	10.5415	13.1231	10.4596	10.504	11.6754	10.2704	9.5307	6.5416	13.9816	6.777	8.1762	8.1609	10.914	12.235900000000001	11.7301	13.7017	10.0998	8.102	7.8406	10.7655	10.4287	9.2664	7.1433	14.5438	7.5717	8.3733	8.3616	11.2017	9.0734	11.7019	13.8579	10.3386	9.2249	8.4814	9.6331
PF3D7_0403400.mrna1_1	PF3D7_0403400.mrna1_1;823	823	9.5216	13.5773	6.513	7.7556	8.5955	7.7763	9.9453	9.4727	8.8105	9.7075	10.3002	8.6631	7.6828	9.3312	7.2929	11.0312	9.503	9.7431	8.7807	11.3808	9.062	9.7323	8.1195	10.037	6.9817	5.8642	9.7714	8.3128	11.4273	9.0168	11.0529	7.9765	10.5353	8.0213	5.7363	9.3947	7.8595	8.6838	8.7188	12.4005	5.9326	6.6137	9.4385	8.5923	9.0139	7.8312	8.8059	8.6278	4.6781	10.1885	10.1204	9.6361	10.0353	8.3859	10.5786	7.0239	5.5635	14.1505	5.4449	8.3411	8.3051	10.3656	11.9694	11.1402	13.5532	8.556	8.1429	6.8521	9.3024	10.5948	7.1437	7.1611	14.4782	7.3843	8.9559	7.8821	10.6398	8.8896	11.3594	13.7584	8.7531	9.0949	8.4924	8.5192
PF3D7_0403400.mrna1_1	PF3D7_0403400.mrna1_1;935	935	10.8856	11.0353	11.1599	6.5981	9.9967	7.5251	11.4464	10.3054	11.4263	10.4253	9.3424	11.3113	7.0547	10.4699	8.1111	11.7097	10.902	12.4107	7.5467	10.9931	11.4046	9.9694	10.0106	10.7336	11.3054	7.0163	9.7401	8.9198	10.9297	12.2137	11.4511	9.7148	11.2112	12.0383	8.3872	9.69	12.3255	7.7067	9.2208	11.4352	9.594	11.1564	10.6877	9.982	10.7403	7.3586	7.2716	9.7171	6.7257	12.5936	9.3834	10.9945	9.6285	10.5437	9.4228	6.5797	7.0729	13.0307	9.9026	11.0842	9.776	11.8341	10.7104	11.2495	13.5102	6.9862	7.927	10.2644	10.5059	9.1054	8.8433	9.1452	14.1971	9.9241	11.0126	9.2261	11.6981	9.9993	11.8707	13.8796	7.3271	8.3306	11.0646	10.23
PF3D7_0403400.mrna1_1	PF3D7_0403400.mrna1_1;936	936	10.5234	11.0857	10.8475	6.3672	9.6862	7.1129	10.2254	9.3471	11.085	9.987	9.0702	11.0619	6.1104	10.2487	7.5957	11.2328	9.8096	12.0803	6.7626	10.1628	12.0246	8.9616	8.3254	10.5941	10.2244	6.3981	8.9337	7.8363	10.5347	12.6095	10.9123	8.3927	11.2642	11.5379	6.5193	9.9457	11.6984	6.9865	8.6269	11.3374	9.3318	10.4229	9.7399	8.807	10.2993	7.2217	6.9146	9.0368	5.4016	11.8025	9.0975	10.428	8.4902	9.3129	8.5377	5.3491	7.1643	12.9816	8.8197	9.2761	8.0287	11.7137	10.4427	10.7483	13.7374	6.8021	6.3868	9.9132	10.0788	8.8922	8.1507	8.3429	14.1385	9.098	9.7903	8.4921	11.0508	8.9813	11.1554	13.9432	6.8429	7.6163	10.3347	9.8337
PF3D7_0403400.mrna1_1	PF3D7_0403400.mrna1_1;937	937	9.7399	10.3757	9.7546	5.8156	10.0008	7.209	8.7974	8.2059	9.6382	9.7606	8.967	8.5176	5.5937	9.8073	7.2352	9.9043	8.2922	10.9998	6.0259	8.1383	11.9084	9.2548	7.33	9.3849	8.6404	5.2935	7.0958	5.8186	8.4368	12.1056	10.9708	7.6543	9.9691	9.6435	4.6439	6.914	11.8316	7.0785	7.3098	9.6046	9.229	9.488	8.4868	7.9444	8.8833	7.7725	7.1382	7.0611	10.0906	10.4027	7.2225	9.3996	6.0396	8.6862	10.5932	5.3733	7.1363	11.9761	7.5672	7.4271	5.9821	9.5978	9.6412	10.5159	13.0898	6.0485	5.7536	8.4533	8.2479	9.8635	7.1779	8.0563	13.4966	7.9322	7.4503	6.1239	10.5966	8.1189	11.3619	13.3381	5.8143	5.9057	9.5729	8.5106
PF3D7_0403400.mrna1_1	PF3D7_0403400.mrna1_1;938	938	10.0814	10.6049	10.9983	6.3878	11.1128	7.4959	9.1422	8.919	10.9621	10.2337	9.4776	9.3615	6.1309	11.485900000000001	8.2233	10.9003	8.8104	11.6081	5.6899	8.6287	11.7153	9.6702	9.4176	6.4543	9.5377	4.8826	7.5251	6.115	9.3123	12.598	10.8132	9.4833	8.5871	10.1131	5.2642	8.1685	12.2276	7.2608	8.3587	10.4657	9.9999	8.7892	9.5969	6.4931	9.4786	9.4776	6.9606	7.9845	5.1098	11.388	7.005	10.612	5.8225	9.3664	9.79	6.027	6.5057	12.9297	7.463	10.2616	8.0219	9.5712	9.2055	10.5357	13.5814	5.9155	6.0007	8.6421	8.8565	9.3102	9.4662	8.0946	13.9934	7.9429	10.3298	6.8929	10.157	8.1633	10.6934	14.1253	6.5081	6.6981	9.7552	9.3504
PF3D7_0403400.mrna1_1	PF3D7_0403400.mrna1_1;994	994	6.8083	5.522	4.9383	4.903	1.7225	4.6826	5.9975	5.1985	4.4121	6.3232	4.8982	4.295	5.5807	3.796	4.8943	5.7947	5.1703	4.1293	4.1739	6.8809	4.497	3.6053	5.2145	4.9777	4.9146	4.5423	6.1955	4.2304	4.4957	6.3052	6.2564	4.0807	5.4617000000000004	5.7536	4.7766	3.9598	4.5699	4.144	5.6436	3.9203	5.3743	4.9864	5.5037	3.5521	4.3284	6.5633	4.0712	5.4838	4.1408	5.382	5.9409	5.5577	4.5862	4.7829	6.0802	7.0658	4.0755	5.2854	6.191	5.6418	4.9928	7.3961	5.3565	4.9011	3.7549	4.9069	4.9098	4.2334	5.7721	4.6118	7.0345	5.5463	5.0742	5.4502	6.115	5.4841	7.1016	5.4502	5.805	5.7298	5.3431	4.6707	5.2758	5.6261
PF3D7_0403400.mrna1_1	PF3D7_0403400.mrna1_1;995	995	5.7517	5.7479	5.1763	5.3248	4.1969	4.7871	5.3374	4.4121	2.8074	5.8487	4.157	2.266	5.7079	3.5898	3.6859	5.025	4.5723	2.3702	2.111	3.8639	5.8467	4.3667	5.4835	5.2369	4.189	3.7908	4.5789	4.3806	5.8664	5.8184	5.4443	3.3951	4.3827	4.5116	4.8278	3.4155	3.9782	5.2828	5.5487	4.0687	3.9672	2.8875	4.8669	2.6041	3.4686	5.1235	4.729	5.2188	5.1169	4.6628	4.839	4.2396	3.0909	3.8084	5.2608	6.5021	4.7903	6.3156	6.1871	5.0475	4.9126	6.6513	5.4594	4.7645	4.9662	4.408	4.7225	4.7929	3.3074	5.8273	5.6865	3.1506	4.6803	6.2122	5.8071	4.9383	6.7997	5.2437	4.5116	5.5463	4.0695	4.6786	6.0288	5.3516
PF3D7_0403400.mrna1_1	PF3D7_0403400.mrna1_1;996	996	6.0358	4.9198	4.09	4.8273	3.1683	4.6311	4.8288	3.7761	1.4751	5.5753	4.8268	3.384	5.7208	1.2265	3.6576	6.1373	5.2824	3.7049	3.0144	5.111	4.8405	3.009	5.2319	5.0435	4.8017	4.2943	5.4466	4.254	4.7714	5.4172	6.0173	3.7004	4.9905	5.4947	4.4155	2.4647	4.4686	4.7361	5.2079	4.9336	4.8738	5.1156	5.4486	4.8856	4.6017	5.5345	5.1997	4.7109	4.6786	3.7225	4.6433	6.1249	1.7181	4.7442	5.0947	5.4874	5.1064	5.7856	5.5966	4.7142	4.9537	5.4396	5.225	4.9932	3.7814	5.0548	3.2373	4.7522	4.9616	3.9383	5.4571	3.8094	5.4155	5.2653	4.8079	5.6693	6.1585	5.5942	5.2437	4.9373	4.0695	3.373	4.9584	3.6005
PF3D7_0403400.mrna1_1	PF3D7_0403400.mrna1_1;997	997	6.0892	5.1775	4.6513	5.4883	3.9364	3.8738	5.3441	4.5059	2.8953	5.4757	4.5053	3.8639	4.511	0.5945	4.6467	5.6772	5.0228	3.3391	5.1497	4.634	5.8316	5.1069	5.1436	4.6651	5.4783	3.2434	5.0299	4.2743	4.5429	6.4935	5.9619	2.8758	4.0321	5.0457	5.5454	3.0514	4.6147	5.5475	5.3063	4.4712	4.0259	4.641	4.8525	1.7312	0.3896	5.545	5.8156	5.2787	5.0072	1.774	4.858	5.6862	0.1635	4.6473	4.7032	5.7511	4.1643	5.373	6.0695	5.0224	5.2304	6.4084	4.4731	5.1791	4.5801	4.8515	4.8704	4.4744	4.8972	5.6599	5.5447	4.314	6.0603	5.6585	5.2168	4.9136	6.4627	4.0197	6.0494	5.2153	5.5699	4.1326	4.735	4.6282
PF3D7_0403400.mrna1_1	PF3D7_0403400.mrna1_1;998	998	6.065	5.9547	5.0639	4.9869	4.6375	5.6848	5.3038	4.5711	3.4673	5.5506	2.2987	5.2854	5.6358	4.7181	5.3523	5.6285	4.9481	4.3284	5.2972	6.0661	6.2106	5.5062	4.861	4.8207	5.6826	3.2219	4.7192	5.5116	6.3863	5.1997	5.9653	4.4162	5.238	4.9486	5.3234	3.6299	4.5078	4.6622	5.9514	5.0747	6.0993	5.796	4.9704	5.5132	6.07	6.0369	4.9491	6.0074	5.2277	4.4121	5.1432	4.6235	4.4121	5.6256	5.9656	5.822	4.7137	5.5814	4.7782	5.3913	5.1699	6.8368	3.2172	5.7236	5.8255	6.1014	4.8455	3.903	5.8271	5.5289	6.0255	5.2145	5.6974	4.8006	5.3656	4.9791	6.7495	5.2487	6.7875	6.111	4.6467	4.2713	5.1432	5.0215
PF3D7_0403400.mrna1_1	PF3D7_0403400.mrna1_1;999	999	4.9231	5.4529	5.4702	4.6605	4.2456	4.121	5.1173	3.8904	2.6826	5.2479	3.2418	4.7015	4.8649	1.6645	4.7533	5.0453	4.9878	3.9279	4.1102	6.0841	5.0947	4.14	4.3723	5.596	5.3505	4.1867	4.8875	4.2319	6.3112	5.1493	5.5741	5.3016	4.9317	4.7835	5.504	2.6017	2.6848	4.3477	5.4538	4.6427	3.849	3.7126	5.3782	5.5771	4.0259	4.0081	5.3151	5.5441	4.7772	4.3147	5.8736	4.0461	2.5484	5.7142	4.4738	4.8027	2.8914	5.2445	5.9042	5.0644	4.696	5.7238	3.84	4.5874	4.5975	5.5981	4.7065	4.6999	4.1906	5.4841	5.8425	5.0626	4.7208	4.9098	5.2207	5.8965	6.4303	4.6502	4.6781	5.2369	3.6837	3.6542	5.2836	4.847
PF3D7_0403400.mrna1_1	PF3D7_0403400.mrna1_1;1000	1000	5.797	6.1773	4.8763	4.8465	4.2532	2.9146	4.0099	4.4841	3.3349	4.9946	3.5373	3.263	4.0755	5.4535	3.6171	5.8009	4.9425	4.6387	4.0286	6.4497	5.5916	3.5814	4.4976	4.7247	6.0953	4.0866	4.8763	3.5583	6.5758	4.6792	5.4386	5.0845	5.7541	5.9683	4.0661	4.1367	4.4951	3.9402	4.6194	5.9348	5.0431	5.1177	4.6241	4.2464	3.6576	6.418	2.8777	5.9894	6.2108	1.844	5.7921	4.7257	3.1587	4.4835	6.1266	6.4162	5.2529	5.5176	5.5922	3.6415	4.8914	7.9423	4.8465	3.9231	4.1085	4.8812	5.2388	4.4343	5.1831	7.4427	6.8505	4.8826	4.6826	5.7156	5.1073	4.7377	7.4735	4.7677	5.4699	3.926	4.7469	2.7949	5.2114	4.5491
PF3D7_0403400.mrna1_1	PF3D7_0403400.mrna1_1;1001	1001	5.7616	5.5382	3.8125	5.0391	3.7803	5.9748	5.1719	2.1342	2.067	4.9736	3.3377	4.3248	3.144	1.7527	4.9718	5.3438	4.2638	3.366	5.1739	3.757	4.9565	4.1489	4.4989	3.9754	4.9411	3.7452	2.568	4.1587	4.477	5.6574	5.1599	3.7015	4.8861	4.9699	4.5021	3.0566	4.7845	4.8625	4.7098	2.5898	3.4168	2.9598	3.5546	3.2418	3.7772	4.6058	4.6352	4.7522	3.4725	5.3782	5.0488	3.8924	2.9279	4.1001	4.6809	4.0488	4.5103	5.5251	5.1615	3.6769	4.5267	5.06	4.6982	4.2203	3.845	4.3944	4.9472	4.1914	4.4469	3.1408	4.5084	4.314	5.1276	4.6106	3.7729	4.3306	5.029	4.6106	5.0557	3.6993	4.1424	4.8689	4.4403	4.6334
PF3D7_0403400.mrna1_1	PF3D7_0403400.mrna1_1;1002	1002	5.9828	5.4226	7.511	5.7777	3.8807	3.4594	5.3896	4.8919	4.497	7.0847	6.3735	7.5367	5.021	2.8758	4.1827	5.5037	5.4111	4.5601	4.8575	5.1493	6.3001	5.2048	4.2296	5.1014	6.1373	5.3712	3.4893	4.8207	6.3096	6.9932	5.3885	1.8758	5.9336	4.9959	4.3681	4.9841	3.9891	5.8965	4.5361	4.4269	4.189	6.3165	5.7743	6.5006	4.1795	4.3255	6.0007	4.5951	3.8817	4.5945	5.9045	5.6542	4.269	6.3947	5.3455	5.1558	5.6358	4.594	5.7134	5.7173	6.0968	5.7769	5.5647	5.7487	4.5065	5.0531	6.0631	6.0845	6.0126	4.7323	4.5217	5.3341	4.5814	4.6954	4.6427	5.6235	6.5478	5.1961	6.2221	5.0233	3.7719	6.033	5.7255	7.8149
PF3D7_0403400.mrna1_1	PF3D7_0403400.mrna1_1;1003	1003	6.8663	5.8027	8.7486	4.4666	4.2817	5.6781	6.4565	5.4634	4.2032	7.3462	5.5978	10.431	5.3923	4.1906	5.6085	5.9498	5.5598	7.6887	5.3861	6.6011	7.8114	6.4424	5.3771	6.4439	8.1874	4.7772	5.433	5.5555	7.4889	8.1218	6.9513	4.3709	6.6503	8.1887	5.0631	6.1577	5.6209	6.7863	6.1593	5.5862	4.5116	8.095	7.5115	9.4238	5.8711	5.3691	7.3923	5.0518	3.859	7.6547	7.7581	4.9505	4.0356	6.135	5.5714	5.1027	3.9288	5.087	6.0092	5.7266	5.5447	7.772	10.0464	6.5761	6.7621	5.8485	7.9418	6.1262	8.2184	7.0098	4.9236	4.8817	6.7971	6.1022	5.7032	4.4168	6.9597	6.5625	7.2777	7.6396	5.4057	8.7476	6.4817	8.2016
PF3D7_0403400.mrna1_1	PF3D7_0403400.mrna1_1;1004	1004	5.8417	5.2223	6.1522	4.8192	4.8919	5.0215	5.5185	5.3448	4.3341	6.1135	5.8819	7.3387	5.5966	3.3896	5.5286	5.8094	5.7428	4.9298	5.1815	5.1595	7.5218	5.4057	4.3999	4.7142	6.5209	3.0144	4.6932	5.0509	5.9291	7.4383	6.6723	4.6753	5.4459	6.6245	5.3284	5.5185	5.3491	6.4894	4.5711	4.2196	4.7745	6.7452	6.2392	6.7234	4.3074	5.3579	6.0921	4.7192	3.9819	6.8947	6.9126	5.0317	3.2494	5.4699	5.4022	5.605	5.5798	4.986	5.4266	6.1191	4.6954	6.0525	7.2501	6.5062	5.4005	4.8953	6.871	6.2157	6.7287	5.4601	4.7474	4.682	5.6115	5.0383	5.6929	4.193	6.5157	5.2979	7.7109	4.8319	2.8319	7.3539	6.3034	6.6548
PF3D7_0403400.mrna1_1	PF3D7_0403400.mrna1_1;1005	1005	6.306	4.7824	8.1042	4.7714	2.121	6.4085	5.9298	5.3947	4.5292	5.0721	5.7118	7.8202	3.4356	1.9069	6.3787	4.5122	5.9889	5.8158	5.4219	4.5254	7.6239	5.1898	6.2933	4.9542	6.204	2.8914	4.9722	4.7328	5.4783	7.2507	6.3288	6.6588	5.3583	6.8672	5.1871	5.0461	5.047	6.5032	5.3716	4.4189	8.8885	6.3816	6.4484	7.5497	3.5789	4.477	7.157	5.0639	7.2577	7.9543	7.6713	4.1779	4.2943	4.765	4.5336	5.6943	5.2145	4.4561	5.3903	5.4627	4.1906	6.0911	5.8817	6.4756	4.5534	5.5699	7.4724	5.7458	7.1567	4.269	5.7482	5.1566	5.8587	5.0985	5.4022	4.905	6.4448	4.9809	6.6548	5.9472	5.3416	7.8999	5.4509	7.5132
PF3D7_0403400.mrna1_1	PF3D7_0403400.mrna1_1;1006	1006	6.1156	4.9472	4.2032	4.7474	5.7695	7.0201	4.4588	3.067	6.3198	5.3899	4.8395	2.8094	5.5604	5.7342	6.7934	4.2357	4.466	5.4456	6.2711	4.8089	6.2513	4.0391	7.7789	6.6165	5.7035	3.9486	5.193	5.9293	4.7126	6.0553	5.4957	7.946	7.195	4.5084	5.9526	4.6988	3.4182	4.6837	4.9392	4.4912	3.3618	4.4209	4.3604	4.9189	5.1305	5.8755	4.8555	4.2876	4.5053	2.8032	4.8982	4.6588	4.0045	5.0721	4.6375	4.1906	4.7339	5.6753	4.7312	5.0997	4.9814	7.2003	6.9783	4.7714	4.1522	4.8807	4.0925	6.2174	4.9602	4.3111	6.1863	5.3484	7.009	6.5365	5.5261	4.8161	7.2908	5	5.2479	5.785	4.2735	2.8012	5.588	4.9203
PF3D7_0403400.mrna1_1	PF3D7_0403400.mrna1_1;1007	1007	5.6622	4.7629	4.1969	4.8807	3.9373	7.7653	4.2133	2.0635	3.1194	5.0575	5.845	4.7049	3.5385	3.3799	7.1811	4.9355	5.5429	1.9411	4.6433	6.0268	5.4957	3.3349	4.7645	4.2434	4.7782	3.3923	4.1383	5.0605	5.9449	5.8212	6.8044	5.1579	5.5717	6.0363	5.1655	3.2525	4.7735	4.8545	4.6582	4.3813	4.0575	3.9616	4.7913	4.6124	3.5097	5.0461	4.7252	3.8135	4.2935	4.1739	3.7761	4.5211	4.3183	4.9819	3.6218	5.0652	4.5367	4.4469	5.7021	3.6311	4.3477	5.6851	6.27	3.7876	3.4209	5.1619	4.5934	4.6599	4.5613	4.5323	3.8288	4.7586	5.9855	5.1424	4.0152	5.144	6.791	5.2634	5.0418	5.1135	5.366	4.6559	4.2705	3.0179
PF3D7_0403400.mrna1_1	PF3D7_0403400.mrna1_1;1008	1008	5.3964	5.8555	4.6118	4.1938	5.2563	7.4086	4.2525	4.8625	6.2852	5.8099	7.8116	4.9074	4.3526	4.5342	7.8021	4.0144	5.1272	3.3161	4.9593	5.0175	7.744	4.3653	8.8647	5.9004	4.9732	6.3107	5.4796	3.4101	5.2323	7.3644	5.0674	9.3537	6.3109	5.6758	6.8863	5.3001	4.1001	5.5049	4.851	4.8763	2.1795	4.408	3.5236	4.7388	3.5595	5.263	4.5435	3.6462	3.7666	4.4396	4.4757	4.813	5.5777	5.1914	5.5783	4.4712	4.1683	5.2334	5.3903	4.5753	5.9416	5.625	8.1398	3.6542	5.2087	5.3663	3.925	4.3391	4.2532	4.314	4.8475	5.5913	5.3947	6.2081	4.3161	4.842	6.6586	6.4385	5.599	5.7716	5.0976	3.9505	5.5696	4.9547
PF3D7_0403400.mrna1_1	PF3D7_0403400.mrna1_1;1009	1009	5.7684	5.3494	3.4195	4.9722	3.6485	7.8033	5.2865	3.4289	2.8379	4.0496	7.92	5.6291	3.9165	1.5993	7.7855	4.9298	5.6653	3.3031	3.7279	5.8066	5.1855	3.3533	8.0838	6.4791	4.6938	0.8156	5.6873	4.9477	4.8278	5.8887	5.3816	8.2712	5.5002	4.7371	4.8176	1.6462	3.7623	5.0369	5.6294	3.7856	4.6473	5.2724	4.4067	3.5261	3.5838	4.6259	5.6156	5.8143	4.7109	4.4679	6.0005	4.9991	3.6088	5.9477	4.7835	3.8875	4.6165	5.5832	5.7442	2.3561	4.7323	5.8455	6.7962	4.9131	2.8758	5.1102	5.1843	3.6299	4.1835	4.8649	5.4396	4.842	4.7474	6.0635	4.796	5.3473	6.3517	5.8741	5.1731	4.5546	4.2172	3.9165	5.0618	4.3484
PF3D7_0403400.mrna1_1	PF3D7_0403400.mrna1_1;1264	1264	6.6194	7.2564	5.5622	4.8841	6.5478	5.6482	6.1975	4.2713	3.9505	6.263	5.4482	9.7602	5.9697	5.5342	5.195	5.0148	5.9875	8.4187	4.6588	6.9353	6.2974	6.2071	6.4331	5.7856	5.9117	5.5711	5.3291	5.2865	7.1665	6.3023	7.0215	4.9565	5.6924	5.4219	4.7274	5.1367	5.6733	7.0163	7.9511	6.7423	4.8987	5.5097	4.89	5.6716	5.7889	5.2315	8.9765	6.4596	4.6433	5.2437	6.2321	5.2502	3.6993	8.1241	5.0383	4.3455	5.4864	6.2352	4.8415	3.7856	5.4005	5.7934	3.1243	5.0466	5.0575	5.6358	4.4515	4.3016	7.3612	5.0224	5.9042	5.9486	6.6792	4.9598	5.7123	6.3016	6.9173	5	5.9565	6.1309	4.9222	4.3169	5.6076	7.3287
PF3D7_0403400.mrna1_1	PF3D7_0403400.mrna1_1;1265	1265	7.654	8.0357	6.7474	5.1599	6.1014	5.839	5.3092	4.5619	4.86	8.2342	6.2246	5.0418	5.9074	7.0093	4.6005	5.9672	5.0832	4.2928	5.0374	8.4358	7.0103	5.8562	6.5657	6.8675	5.7514	5.8432	5.3716	5.6476	8.2374	6.4894	7.3531	6.5162	7.4496	5.3259	6.4514	6.2917	3.8679	6.6434	7.3626	7.7531	4.0365	5.2869	5.3733	5.3568	7.2043	5.3747	6.4798	7.2146	5.5552	5.1747	6.086	5.8066	6.5166	7.6702	6.1795	4.9146	6.3174	6.6045	5.9345	5.383	6.2422	6.5759	4.6904	4.905	6.1857	5.5201	4.3455	5.1276	9.4341	6.3633	7.2558	5.4222	8.7038	5.1457	5.8627	6.8198	6.7757	5.2731	5.4614	6.5415	4.7257	4.7549	5.3796	9.6481
PF3D7_0403400.mrna1_1	PF3D7_0403400.mrna1_1;1266	1266	8.0462	7.9416	6.2071	6.7938	7.1824	5.3169	6.1079	4.3327	5.5558	8.2604	6.1191	5.4951	6.0442	8.4361	5.3114	5.9928	6.2057	6.6026	5.4777	8.9696	6.2658	4.8545	6.7184	9.0091	5.8455	5.0544	7.8368	6.9473	9.5444	6.9712	9.9755	6.511	8.6272	6.1635	5.516	7.4931	6.8932	7.3556	8.3804	8.4385	5.1077	5.6733	5.6823	7.3355	7.2206	5.3023	7.9782	8.3786	5.7766	7.6076	7.2362	6.253	8.0934	8.9506	8.1035	5.3041	6.6477	8.0553	5.7634	6.4246	6.7459	8.5698	7.1253	5.23	7.6523	6.4246	5.2437	6.2282	11.2537	7.6526	8.7164	5.5078	9.4809	5.2188	8.4985	6.8218	8.3647	6.8636	5.6554	8.2406	5.4919	5.504	5.632	11.3995
PF3D7_0403400.mrna1_1	PF3D7_0403400.mrna1_1;1267	1267	6.5455	6.6004	5.8726	5.6769	5.9196	4.9458	5.2906	4.3834	5.0215	6.5399	3.6971	5.2525	6.0076	5.439	5.1449	5.0652	5.2445	5.431	4.963	8.5477	6.1245	6.6159	5.72	7.3881	4.2705	5.627	6.1054	4.1424	7.9918	6.6449	6.5726	5.9789	7.7176	5.7312	4.8595	6.2657	4.0644	5.6668	6.7971	7.38	5.5963	5.4679	5.2434	6.4444	5.2067	5.4565	6.0166	7.3597	5.3316	4.9203	6.0648	5.7769	4.6177	7.1914	5.9115	4.8505	4.9718	7.6939	5.43	4.4376	9.1164	7.0954	5.0018	5.6493	6.6408	5.3431	5.6097	4.6831	10.2453	5.6302	6.4769	5.7942	7.9414	5.7829	5.1819	9.0857	7.325	4.9303	6.2207	6.615	5.5084	4.7279	5.2795	9.9498
PF3D7_0403400.mrna1_1	PF3D7_0403400.mrna1_1;1268	1268	6.8439	6.9373	6.3999	5.6642	5.1293	4.6485	5.3252	5.3427	3.8639	6.6687	5.5629	5.2369	5.5062	5.3103	4.5759	6.4697	5.4162	3.7082	5.2269	7.75	5.9665	4.98	6.1791	8.2566	6.3236	5.7306	5.8161	5.6536	7.9951	6.1837	6.6456	5.8777	7.5381	5.8535	5.4712	5.3505	6.561	6.4525	9.1165	7.0649	7.1741	5.7658	5.2353	6.3352	5.6467	5.3961	7.0618	8.7055	6.0496	6.6618	6.6942	5.2434	5.8649	6.9698	5.7208	5.511	4.9727	6.596	5.4601	6.3331	6.5368	6.9938	5.8527	4.774	7.873	5.2873	4.7098	5.8309	10.9142	5.904	7.268	5.8659	7.166	5.2277	5.3063	6.2634	7.4919	5.3892	6.3122	7.6602	4.8515	4.735	5.5969	10.7273
PF3D7_0403400.mrna1_1	PF3D7_0403400.mrna1_1;1269	1269	6.4712	6.0581	6.1977	6.3391	6.4207	5.4845	6.3853	5.7714	5.0241	7.1757	5.2772	5.5567	6.0877	4.9411	4.4283	5.5201	6.69	4.1659	5.9357	7.9067	5.8265	5.5531	5.1081	8.431	5.9083	4.1202	4.696	5.7439	7.8739	6.8335	6.399	4.9255	8.2852	4.9565	5.3345	6.892	6.218	5.7608	7.3899	6.1322	5.6103	5.5595	4.4712	5.5091	6.4434	4.6525	6.9255	8.013	5.0422	8.4582	5.9016	6.1295	6.1131	7.5647	6.1587	5.4922	5.4022	5.8765	5.3618	5.4443	6.62	7.1861	6.3171	5.2596	6.721	4.3778	5.3999	6.0175	11.3451	6.0564	5.4155	5.6085	6.6244	4.8243	7.1751	5.7536	7.768	6.5741	6.4764	7.2467	4.6651	4.6094	5.4469	11.3849
PF3D7_0403400.mrna1_1	PF3D7_0403400.mrna1_1;1270	1270	12.3051	5.8672	6.2367	6.011	5.9679	5.2141	4.98	4.943	4.5248	12.4433	5.477	6.0815	5.6499	4.1803	4.5236	5.2604	6.0332	5.5686	4.9107	8.2899	6.7082	6.4743	6.1789	7.6457	5.6159	4.8053	5.9439	4.9658	8.2484	6.0798	7.2152	6.1809	7.9451	5.5072	5.5859	6.0745	5.4728	6.5122	8.3633	6.0043	4.7263	5.6685	5.905	6.7115	12.0707	5.2976	7.0717	7.4008	4.9026	5.9423	5.7358	6.1489	5.3802	7.0477	3.6112	5.6407	5.1276	5.9556	5.926	5.9683	6.9105	8.0573	7.1958	5.5659	6.4263	6.4089	5.6619	4.6865	11.22	5.1902	6.2407	5.824	6.9955	5.4087	7.1136	6.3009	8.1216	5.7347	6.5738	6.9021	5.8092	5.7469	5.8243	11.2868
PF3D7_0403400.mrna1_1	PF3D7_0403400.mrna1_1;1271	1271	6.4765	5.4738	5.9404	6.1643	5.6349	5.6346	5.607	5.0365	4.8972	5.3551	5.6571	5.9646	5.1675	5.2411	5.6963	5.0255	5.9479	5.1412	5.9402	8.0495	6.3913	6.1383	5.2593	6.9536	5.9449	4.4256	5.7331	4.7876	7.1585	5.7758	6.3374	4.4256	6.246	5.847	4.9891	6.3877	5.3473	5.8271	6.4207	5.1703	5.1599	5.5829	5.8477	5.0233	5.8726	5.116	6.3799	7.2496	4.7756	6.1475	5.8186	5.7608	7.3699	7.3228	4.9189	4.5765	3.5059	5.6619	7.4254	7.2497	6.1131	6.9233	4.8176	5.5702	5.6401	5.1473	4.8565	5.0561	11.1555	5.5732	4.8639	5.8112	6.5362	6.8163	8.5932	6.7047	7.6272	6.5184	7.1645	6.4515	5.1751	4.1977	6.7104	11.1236
PF3D7_0403400.mrna1_1	PF3D7_0403400.mrna1_1;1272	1272	7.3877	6.4075	6.7741	6.8737	5.7618	6.2968	5.2449	4.6988	4.9644	7.2473	5.3327	6.3245	5.8222	5.4973	4.9814	5.0413	6.3647	5.0193	6.4629	8.5583	5.5094	6.5185	4.8831	6.5474	5.7724	5.07	5.9177	5.3851	8.2075	6.2843	6.6963	5.7889	6.9638	4.8787	5.2342	6.1187	5.0997	6.7351	6.2348	5.0955	4.8812	7.794	6.4704	6.8169	6.8021	4.8068	7.1825	6.2797	5.9916	6.7403	6.3116	5.3844	6.1048	8.164	5.2418	6.1041	5.3576	6.5423	7.8083	8.9713	9.4588	6.8872	5.359	6.1299	6.1691	5.7716	4.2024	5.4861	11.374	4.4951	9.1705	5.5841	7.8236	6.6784	9.52	9.7397	7.621	7.6671	6.992	6.1258	5.0036	4.9001	5.4091	11.4793
PF3D7_0403400.mrna1_1	PF3D7_0403400.mrna1_1;1273	1273	7.2015	5.8143	7.4244	6.0557	4.7474	5.7803	5.223	4.7279	4.8679	6.4963	5.8736	6.1206	6.0966	5.3345	5.5185	5.5948	5.8709	6.8763	5.7134	7.5276	6.867	6.3639	5.671	6.7518	5.0045	5.1326	5.9743	5.8844	7.1029	6.2494	6.2847	6.9916	5.966	4.8485	5.8856	6.2865	6.0206	5.9925	6.5971	6.2748	5.9639	6.1797	5.4077	5.735	6.4363	5.5286	6.2957	9.2082	5.8102	7.2965	7.2361	6.0834	6.0654	6.972	5.2735	5.4036	4.7703	6.3067	6.7035	8.672	7.2261	7.3299	5.0299	5.4246	5.1119	5.1043	5.9789	5.3653	10.3277	5.9241	5.9258	5.8909	6.6755	6.2746	10.0163	6.7645	7.984	6.2213	7.6042	6.6171	5.0483	5.822	6.2085	11.3867
PF3D7_0403400.mrna1_1	PF3D7_0403400.mrna1_1;1274	1274	6.709	5.8711	5.5595	5.9059	5.7342	5.9369	5.0644	5.1755	3.6462	6.9123	4.6915	5.3537	5.5432	5.0475	5.804	5.0665	5.4725	5.1566	5.1859	7.4787	6.2839	6.5569	5.2357	5.0139	4.8777	3.969	4.5856	5.7493	7.0329	6.2576	6.3322	4.7661	5.8634	7.2409	3.4944	5.3399	4.7098	6.1225	6.6605	5.3789	5.0955	6.318	5.3827	5.4152	6.1012	5.0785	5.9683	9.2245	4.5771	6.8771	6.3637	5.3111	5.1815	6.4375	5.3785	6.3434	4.2434	5.4591	6.7028	6.9245	6.4804	7.6196	5.3736	5.8117	5.6795	5.4097	5.4276	4.8324	11.065	5.441	5.7889	5.0652	6.599	5.2292	9.0671	6.4416	7.2144	5.4722	7.0907	6.933	4.9575	3.9955	6.4739	11.4549
PF3D7_0403400.mrna1_1	PF3D7_0403400.mrna1_1;1280	1280	10.6643	11.9762	7.6472	7.2886	10.0584	8.1197	8.8954	10.0571	10.0034	10.2549	10.3436	11.9913	7.4944	10.3781	9.3293	6.7882	10.5052	8.7845	8.0711	8.1314	12.7888	6.5773	7.9184	7.6149	8.9212	6.6184	7.2944	8.3049	8.094	11.2101	8.4054	6.5415	7.346	9.6901	5.6837	6.9311	7.581	7.2528	7.9852	11.8658	5.2001	8.0221	7.3814	7.3723	8.959	8.7806	8.3322	7.4999	6.1148	12.0912	7.3217	7.2008	8.2459	8.6026	7.801	8.951	6.6079	9.758	6.7714	11.9418	10.3968	9.8476	8.484	9.2748	9.7886	7.6612	6.0819	9.1615	8.7572	8.687	7.7454	6.9788	10.3798	6.7965	12.2281	10.2253	10.5354	7.4453	9.5432	10.1663	7.4195	6.2415	9.4493	8.5517
PF3D7_0403400.mrna1_1	PF3D7_0403400.mrna1_1;1281	1281	9.3821	12.9914	7.8276	6.7275	9.81	7.0959	7.9882	6.9658	9.5929	9.6796	10.0556	11.9621	7.0527	9.8826	6.5596	9.355	7.4607	8.221	7.5211	7.9561	8.6136	6.4684	7.3158	6.8938	7.6078	4.843	6.5774	7.454	7.4801	8.3027	7.9923	6.939	7.0184	9.4494	5.5163	7.731	7.1738	7.2335	7.7244	12.9276	4.7661	8.671	6.7517	6.6605	8.6045	7.3332	9.0835	7.5494	7.5218	8.9294	7.7816	7.4072	7.7816	9.4364	6.8596	6.4594	6.527	10.6203	6.302	11.8852	8.5505	9.3167	7.9248	9.3779	10.5794	7.2629	7.5004	11.8264	7.761	8.8748	5.6241	7.4377	11.1517	6.4548	12.0366	8.4936	9.5499	7.4703	8.7675	10.5305	8.2191	7.6325	11.8899	7.0155
PF3D7_0403400.mrna1_1	PF3D7_0403400.mrna1_1;1282	1282	9.4624	9.1766	6.3604	8.4828	8.049	6.2922	8.5956	8.4842	8.0394	7.7631	9.5991	9.1713	9.0304	8.1051	6.2891	8.7287	8.1185	8.5836	6.2196	8.4515	6.507	7.5475	6.5151	6.8545	9.3964	5.9362	8.1147	7.9399	8.9931	7.9398	7.5992	6.4696	6.6569	10.0193	6.4612	8.2253	6.3928	6.3255	6.1414	10.0824	5.4877	8.6899	6.6556	7.7846	9.5513	6.8068	6.7436	6.7592	6.0942	10.7785	8.7103	7.0591	9.0846	9.1972	6.6449	6.6546	6.2367	9.4753	7.1594	11.6682	9.6449	6.9853	8.1263	9.5922	9.2942	7.9709	6.8412	9.6324	9.8337	6.0721	5.852	7.196	9.7132	7.4742	11.7932	9.3166	7.9907	8.096	9.8655	9.7706	7.7499	7.3913	10.1375	8.1318
PF3D7_0403400.mrna1_1	PF3D7_0403400.mrna1_1;1283	1283	7.7166	6.1659	6.0575	9.0608	4.5777	6.6543	7.563	6.6209	5.2196	7.8624	9.9545	7.6938	7.8445	5.7737	6.6529	9.601	6.4118	7.4415	6.432	7.6726	9.0322	6.0687	5.7586	7.7671	8.9425	5.4679	4.9222	5.5735	7.0064	8.3729	7.8786	5.3129	7.5906	9.1397	5.3459	5.701	7.1262	6.3111	6.8466	4.3639	7.5632	5.6088	5.9451	7.263	7.1119	6.5337	6.2675	6.348	5.31	8.4897	7.7921	6.281	8.4694	7.0703	7.7219	6.8607	6.2344	7.9264	6.2555	11.5446	7.4251	7.2351	8.478	7.7848	8.5804	6.5923	6.1859	5.135	7.2846	8.1859	6.2696	6.9902	7.4011	6.9634	11.705	6.0819	8.2797	7.4778	7.2831	8.4921	7.334	6.4976	6.4963	6.9267
PF3D7_0403400.mrna1_1	PF3D7_0403400.mrna1_1;1284	1284	9.5335	6.3288	6.261	9.1196	4.7054	6.6641	7.318	5.2207	5.6862	9.268	8.3458	6.9081	8.5708	6.5729	7.1407	9.3584	5.4899	7.4043	5.9465	6.5893	9.1437	7.2369	6.8352	6.2159	8.9393	5.7503	6.204	5.3561	6.9955	9.196	7.8975	7.8255	6.6378	9.4177	6.3399	6.5869	7.2195	6.5706	6.6882	5.6476	5.6476	4.4128	10.5536	6.7634	9.1929	7.4994	6.7362	6.3505	5.9991	8.0508	7.8831	10.6026	5.7908	7.6147	7.9403	7.1051	6.489	10.9254	6.5625	8.7669	6.8875	6.8898	7.9059	5.6401	7.4352	5.5463	5.2475	6.1861	6.0533	8.6277	6.8668	7.277	12.2524	6.9264	9.0651	7.011	8.3897	8.0048	7.3358	8.0484000000000009	6.8339	6.8406	7.4657	7.9658
PF3D7_0403400.mrna1_1	PF3D7_0403400.mrna1_1;1285	1285	9.8197	6.8065	7.0761	7.6813	8.4379	7.0478	6.6314	5.1185	8.4297	9.3358	8.4002	6.6017	7.2683	8.6862	7.0306	8.8783	5.667	5.7645	6.264	6.0498	9.03	7.7598	7.2587	6.5498	9.463	4.373	5.6576	6.3091	6.1297	9.2992	9.3592	7.7041	6.3512	10.1277	4.8654	6.9371	6.9734	6.5823	6.6697	6.0738	5.3291	4.8161	7.2201	6.1189	10.2316	7.6214	6.5638	6.5416	5.5853	7.1015	6.4639	7.4434	6.6541	7.1625	8.3056	6.7903	7.228	8.7306	5.9937	5.7525	5.7498	6.6384	9.7984000000000009	6.1146	7.5907	7.2573	6.7301	5.7371	6.0345	8.5975	6.6113	7.9762	9.7682	6.4746	5.9362	6.6315	8.3933	10.3703	6.7403	8.3302	7.7271	6.7842	7.4645	7.0047
PF3D7_0403400.mrna1_1	PF3D7_0403400.mrna1_1;1286	1286	9.0481	6.3619	6.1896	7.1087	4.6542	6.682	6.8268	4.99	4.7661	9.1497	7.9647	8.888	7.6606	4.8792	6.8206	8.4763	6.7067	5.0772	4.975	5.5841	9.2895	12.0483	6.1855	6.5839	7.7999	7.2057	6.841	5.1711	6.5768	9.2377	13.0661	5.6103	7.3057	8.3611	7.0784	6.1552	6.7145	7.575	6.6119	5.5925	9.1491	6.1552	5.8617	7.4528	8.5482	7.4289	5.5211	6.0054	6.2913	7.0235	7.1357	6.5971	6.9062	7.3374	9.1779	6.6469	7.5219	9.8725	6.2386	6.4163	5.8694	6.5732	10.1235	5.4205	9.7954	7.9063	5.8637	9.1575	8.6845	9.0371	6.7444	8.3298	10.7148	7.1575	6.876	5.6605	8.2784	9.3971	7.1416	10.3156	8.4418	7.3683	9.8569	5.7647
PF3D7_0403400.mrna1_1	PF3D7_0403400.mrna1_1;1287	1287	9.7072	7.5935	7.397	8.7985	5.3118	6.6323	7.7742000000000004	5.599	4.2327	9.4632	9.1682	6.2453	7.5223	4.5723	7.0015	9.3831	6.5146	5.5357	6.6762	7.327	9.3232	13.4471	7.6702	6.3632	7.5346	5.7358	6.4571	5.1465	7.2379	9.2895	13.8905	7.7937	6.8052	8.8477	5.189	6.8771	7.1287	6.135	6.4676	7.6658	5.898	4.2265	6.7171	9.8212	8.8306	7.635	6.0652	6.5102	5.5592	6.9829	6.5668	6.3719	6.9764	7.6464	8.4562	7.1433	5.6209	10.0885	5.9953	4.8664	6.4123	9.2922	10.1873	6.0108	7.6845	5.9672	6.3828	5.9862	6.7782	9.2127	6.9197	8.5034	10.9025	7.0944	6.2197	7.684	9.4249	8.1492	7.7949	8.1061	7.6364	7.289	6.9563	6.308
PF3D7_0403400.mrna1_1	PF3D7_0403400.mrna1_1;1288	1288	10.9754	9.1124	6.223	7.5941	4.0942	6.9927	8.1475	5.9665	5.632	10.4661	7.4195	6.8004	6.7076	3.846	6.7499	9.8211	6.8592	6.193	6.1908	6.7838	10.0037	12.8665	6.1475	7.1872	8.6654	5.7173	7.0598	5.1489	7.3442	9.2876	14.0064	5.2931	6.9699	9.0064	5.2307	6.3985	7.55	6.4861	6.9045	8.6048	4.9397	5.2687	6.1447	4.6736	10.1017	7.7029	6.8455	5.9669	5.2776	6.8775	6.9874	6.371	6.8629	7.9555	8.8994	6.6668	6.0112	9.1302	6.1558	5.0233	4.9131	7.3746	9.7665	5.4584	6.6817	5.6413	6.1775	5.467	6.0982	9.1291	7.2792	8.1706	9.9593	6.7256	7.426	6.0561	8.8164	9.2046	7.5013	8.1655	7.2744	6.9773	7.2668	7.3178
PF3D7_0403400.mrna1_1	PF3D7_0403400.mrna1_1;1289	1289	10.9072	6.769	6.5368	8.6831	4.9439	7.1955	8.0443	4.5552	5.2739	10.6888	8.0658	6.2791	7.7657	5.7578	7.2656	9.7841	6.3785	5.916	5.1902	6.3593	11.4048	13.3663	5.8301	8.4709	7.901	6.4278	8.719	5.4983	6.9569	10.147	13.6704	5.5135	8.4434	8.1478	5.8125	8.4771	6.5529	6.4411	6.7797	6.205	4.6153	6.0058	6.3688	6.8819	9.7971	7.3358	6.6704	7.2615	6.6242	10.779	7.0839	6.5029	6.9044	7.1506	8.6781	6.5736	5.4253	9.8387	6.478	5.1383	5.2012	7.348	10.7217	6.4487	9.1792	6.132	5.7858	6.0906	8.5634	8.653	7.1623	7.2032	11.0472	7.2107	5.9907	6.2504	8.9358	8.4891	7.2955	9.6	6.478	7.3382	6.1705	7.7897
PF3D7_0403400.mrna1_1	PF3D7_0403400.mrna1_1;1290	1290	9.939	6.6509	5.7645	7.3806	5.6516	6.7794	7.2639	5.2373	6.7193	10.1121	7.6633	5.2063	6.4306	5.6893	7.5413	8.6788	6.5401	8.0324	5.8004	7.0982	10.1795	12.4258	5.8738	8.2192	6.5035	6.9981	7.3607	5.6097	7.3923	9.8738	12.8854	5.1619	8.1009	7.1781	7.2179	7.5588	6.8391	7.341	6.598	6.3882	6.8717	6.3001	6.9242	5.1627	10.0509	7.4113	7.7067	6.8955	5.14	10.3469	7.3135	7.4959	5.6328	7.5898	9.204	7.1505	5.6651	10.5008	5.7046	4.9882	5.0725	6.7601	10.5479	7.6	10.1804	5.7968	6.4704	6.6502	8.2744	9.011	7.0557	6.8061	11.8916	7.4985	7.3028	6.0819	8.5418	8.6805	8.6729	10.3614	6.8652	7.8219	8.0778	8.7815
PF3D7_0403400.mrna1_1	PF3D7_0403400.mrna1_1;1291	1291	9.8941	7.0156	8.956	7.6671	5.5567	6.4952	6.5901	6.6956	5.2623	10.2346	7.2915	10.4676	8.1394	6.0902	5.9743	6.9726	8.4459	9.8741	4.2203	7.9748	10.1163	12.3925	6.3196	8.1749	8.7954	7.4769	8.3966	6.5569	7.8584	9.7193	12.2324	4.9565	8.3608	8.6701	5.5622	8.5406	6.7304	7.437	7.2067	6.8511	5.9681	6.076	7.0841	6.3537	8.9686	7.4595	7.4606	7.5777	5.1206	9.1727	6.8148	7.3133	6.2479	8.7856	9.4565	7.4407	5.7845	10.8599	6.4786	8.4287	5.9093	8.1349	9.9874	8.331	8.8443	6.8369	6.5273	7.5717	7.2771	9.2203	7.0289	7.7245	11.0532	7.2766	8.3672	5.5078	9.0593	8.7013	8.924	8.9546	6.9453	7.441	8.5465	7.563
PF3D7_0403400.mrna1_1	PF3D7_0403400.mrna1_1;1292	1292	11.3168	6.9236	9.1267	8.148	5.7287	6.9533	6.3327	6.937	4.9098	11.3925	8.1722	10.0129	8.2976	5.8615	6.3067	6.359	7.6668	8.5895	6.0047	7.8782	11.3168	12.5008	7.533	7.9566	8.2806	7.3272	8.5132	5.9866	8.0329	10.5562	13.4171	7.6323	7.7619	8.789	6.392	8.1464	6.1526	7.7867	6.356	6.944	6.408	6.65	8.0063	6.1695	11.4157	7.763	7.3884	6.5487	7.4692	8.3804	7.2287	8.7386	6.4348	9.2113	9.2588	6.9751	5.8777	10.5797	6.1717	7.6823	6.7103	8.8557	9.9638	9.0095	8.4046	6.3526	7.0641	6.9056	7.5068	8.9622	7.2368	8.3574	11.3765	7.3602	8.1975	6.9253	9.3958	8.8876	9.4488	9.1199	7.6959	7.5989	8.6149	8.2608
PF3D7_0403400.mrna1_1	PF3D7_0403400.mrna1_1;1293	1293	11.5528	6.8818	9.7587	8.7564	5.2153	6.5589	6.0639	7.2811	5.8324	11.3318	8.1127	10.8148	8.4186	5.3576	6.1037	6.5251	8.5817	10.6297	6.0248	8.204	12.8809	13.5517	6.8494	8.2479	9.5264	7.0744	8.8464	6.1264	8.6827	12.1854	13.6759	5.7252	8.5294	9.7097	6.62	8.9002	7.2016	7.3422	6.8134	6.7264	5.9977	7.3116	7.6439	6.0152	10.8109	8.7279	7.529	7.3379	6.0079	10.1646	7.8103	7.052	6.8593	8.6311	9.7397	7.916	9.944	9.1781	7.2759	9.0138	8.1224	8.963	10.1622	8.7543	9.8854	7.6556	5.9932	8.8402	8.0224	9.2738	7.9416	8.596	10.8115	8.8756	9.5113	8.4013	8.9234000000000009	8.6543	8.5364	9.95	8.2013	7.734	9.0247	8.5387
PF3D7_0403400.mrna1_1	PF3D7_0403400.mrna1_1;1294	1294	13.3813	6.3693	8.4155	10.6927	5.9759	7.6779	6.8239	7.0241	8.5287	12.8173	7.0845	9.6711	10.8884	6.9831	8.4235	5.6935	7.4545	9.0605	4.854	5.8743	14.0324	12.1665	6.0723	7.0944	10.8087	11.2145	8.4142	5.1623	7.0763	12.6784	13.6981	5.3208	7.3384	11.1537	10.4341	7.9516	5.2196	6.9744	10.9235	4.8058	5.3723	8.1245	6.7486	6.0217	12.4675	8.684	6.9026	11.6557	11.2898	9.2832	7.5326	6.6296	6.08	7.8128	6.5703	8.423	8.9525	8.3948	6.8595	9.1425	7.2784	7.6726	8.8704	7.6896	8.6273	7.3445	6.7969	7.3597	6.9703	7.1987	8.3628	9.1208	9.9366	7.9842	9.6277	7.4905	9.128	8.0296	8.9461	8.964	8.8291	7.6271	8.3968	8.4714
PF3D7_0403400.mrna1_1	PF3D7_0403400.mrna1_1;1295	1295	11.2673	6.5029	8.8368	7.4491	4.5975	7.3709	6.2711	6.5515	5.6924	11.2352	8.9939	10.671	7.3492	3.9745	7.5329	5.9472	7.371	9.4109	5.2168	7.1104	10.019	11.6265	4.3834	6.7655	8.3338	6.5474	7.6115	5.532	7.4211	7.9765	12.7938	5.8632	6.746	8.725	6.0488	6.2141	5.1819	7.6397	6.4804	5.3143	4.6764	8.6385	6.7357	6.0507	11.1191	7.1746	7.2417	6.251	3.8298	9.1127	8.1261	6.154	5.2388	7.1683	6.0868	6.7332	9.6037	8.7857	6.4845	8.9669	7.7529	8.2897	8.9542	8.1906	8.7624	6.8416	6.2207	8.0814	6.6225	5.9446	6.7958	9.5623	9.6455	7.8752	9.4861	8.3871	9.4913	7.7892	8.6421	8.9079	7.561	7.9551	8.8484	8.2424
PF3D7_0403400.mrna1_1	PF3D7_0403400.mrna1_1;1596	1596	10.5333	11.1139	8.2026	6.6523	10.2106	8.2725	9.6089	9.8901	10.0129	10.9132	7.8012	9.263	7.2895	10.0845	7.2891	9.5547	10.3292	12.2027	8.5905	10.5257	12.5173	9.7452	7.0727	13.0362	8.1794	5.0444	11.2859	9.0471	10.9526	12.3078	11.2973	6.8237	14.6518	8.5982	6.8218	11.3432	10.6018	8.3043	9.2456	9.8085	7.0609	9.6111	9.3141	8.7898	10.3643	8.13	7.3607	9.2965	5.3234	13.1434	13.4577	11.9316	9.7899	9.0131	8.0132	6.4935	8.0185	11.1417	8.6902	9.2001	8.5577	11.8613	10.4416	8.9469	9.6387	8.099	6.0817	10.5636	9.2102	8.0814	8.1229	9.5404	12.4526	9.3652	9.447	8.483	11.6632	10.2838	9.7418	10.5404	8.4453	7.7392	11.3416	9.9414
PF3D7_0403400.mrna1_1	PF3D7_0403400.mrna1_1;1597	1597	10.7324	11.9429	7.3226	6.2477	8.301	8.1572	8.6221	7.3161	8.2488	10.847	8.8193	10.2546	6.2118	8.7169	7.9962	9.2597	7.6313	11.1915	8.9919	10.556	11.0099	7.9544	8.3428	11.7914	6.969	5.2449	8.9083	8.937	10.9456	10.0287	9.4556	8.2227	14.2294	7.9487	6.1079	9.1548	10.4149	7.8491	8.0769	11.2215	6.0923	9.6582	8.1367	7.3503	9.3502	7.12	7.7781	9.0763	6.1985	8.7318	12.9992	11.1065	10.601	8.8469	8.3813	5.433	7.0703	11.0697	7.3979	8.089	6.992	10.9401	8.5793	7.4981	6.5521	7.2013	6.0697	9.0642	9.7677	9.4493	7.3891	6.4894	11.945	8.4638	8.3692	6.6467	10.7161	8.4777	7.6171	7.5966	7.3884	6.4891	10.1796	10.1858
PF3D7_0403400.mrna1_1	PF3D7_0403400.mrna1_1;1598	1598	9.8516	12.0044	6.7049	5.947	8.2775	7.0851	6.314	4.7186	5.9059	9.7948	7.7899	6.9143	4.6707	7.6748	5.9526	6.9568	5.8994	8.8327	8.312	7.1501	8.7997	5.5138	6.7305	10.7645	5.9352	6.3329	7.6321	8.1753	7.7218	7.9117	6.7315	7.5711	13.8139	5.5844	6.0208	8.1322	8.4372	6.6532	7.8311	11.5654	6.9856	7.9553	5.8934	5.5053	6.9236	5.0099	6.9205	8.1977	5.4828	5.8775	11.4729	7.8694	8.6125	6.3125	6.5184	4.8079	5.5144	10.6338	6.1729	6.1952	6.5546	7.7913	6.0736	5.8377	5.6843	5.9741	5.1119	6.8761	8.7767	7.3843	6.1029	5.0798	11.7414	6.6521	7.0585	5.251	8.6629	7.405	6.7601	5.3554	6.3794	3.1635	8.0016	7.8849
PF3D7_0403400.mrna1_1	PF3D7_0403400.mrna1_1;1599	1599	9.4391	9.227	8.7378	5.7225	8.325	6.3359	8.0183	4.4601	4.7991	9.8442	7.3576	7.5105	5.6433	7.6532	5.2716	8.4793	5.8982	8.7731	7.1168	7.1439	8.647	5.8664	6.8121	10.1732	5.3933	5.9112	6.631	5.7498	7.3509	6.5797	6.4545	7.3799	13.3027	5.8955	5.7159	7.2241	8.0156	6.3052	7.9033	9.02	8.1586	8.148	5.8487	5.2657	6.3546	5.2234	7.0457	8.333	4.6496	5.7949	11.1655	6.8017	8.4097	6.6922	5.5807	4.5934	6.0678	11.1173	5.4496	5.3971	6.4209	8.1836	5.4053	5.243	5.7879	5.8344	4.2824	6.2367	7.7841	6.7867	6.4822	6.0787	11.7662	5.1027	6.2876	6.0581	8.0867	5.8135	7.5756	6.4048	5.9338	4.842	6.6279	7.8329
PF3D7_0403400.mrna1_1	PF3D7_0403400.mrna1_1;1600	1600	8.0377	7.4889	6.5176	5.3122	7.7096	5.4426	5.8782	4.7404	5.8522	8.3046	6.2636	5.8022	5.2619	7.1572	4.9514	6.1175	6.3507	6.6209	5.8775	6.3885	6.8901	4.9088	4.9514	9.4441	5.6713	5.6625	5.2698	5.1052	6.5106	5.9619	5.8362	4.8176	12.4175	5.9449	6.1445	6.2628	6.0575	6.4979	6.1449	7.5177	6.3865	7.7631	5.0014	5.4931	6.2475	5.1687	7.0151	6.1673	5.5862	5.3266	10.4433	6.3336	6.5427	6.1227	5.5084	5.3568	4.9198	8.5251	5.6238	5.8288	5.3349	6.4625	6.3457	4.796	4.6017	5.915	5.3882	5.4754	7.4665	5.8851	6.2598	5.4124	9.2378	5.8607	5.3237	6.5795	7.7576	6.2384	7.5139	5.746	4.9435	5.5018	5.804	6.9349
PF3D7_0403400.mrna1_1	PF3D7_0403400.mrna1_1;1601	1601	8.5174	7.7873	5.4373	5.5981	7.075	5.4751	5.6596	4.7623	5.5232	8.8709	6.4318	5.5586	5.2063	7.1324	5.079	5.195	5.3813	6.8065	5.8329	6.8897	6.819	5.4273	6.3154	8.9829	5.4104	5.8517	6.1071	6.1627	6.9895	6.0991	6.204	6.6206	12.7116	5.6591	6.0018	5.9059	6.7597	6.2259	7.6689	8.1664	7.9056	8.7741	5.8143	5.4446	6.1605	4.9458	6.8102	8.0532	5.3122	5.3558	10.705	5.7931	6.3399	6.6779	5.1938	4.6058	5.441	9.0979	5.2441	5.7634	6.2683	7.0884	4.4316	5.263	5.3656	4.8953	4.9222	3.0108	6.407	6.1721	4.7608	5.2207	10.8825	6.2468	5.4189	6.379	6.6609	5.5801	6.1287	6.2263	5.0734	4.0661	5.8716	7.3668
PF3D7_0403400.mrna1_1	PF3D7_0403400.mrna1_1;1602	1602	8.6812	7.8049	5.7597	5.7939	6.8371	6.1898	5.9388	6.7951	7.1149	8.4551	6.0635	5.0343	5.3684	7.2059	5.8329	5.6467	5.1077	6.2917	4.8324	6.765	6.7185	5.3067	5.2965	9.2914	4.8293	6.0457	5.3944	5.1914	7.0097	5.5201	5.7589	5.8706	12.4491	6.0433	5.7137	6.4237	6.9155	5.5379	6.9999	9.0665	6.1765	6.8807	5.4376	4.4634	6.4012	4.6017	6.7687	7.5879	4.5398	5.5018	10.2021	6.6865	6.669	6.0719	4.4456	5.0518	3.926	9.8525	5.4423	5.3764	6.3359	6.4499	6.1102	5.8445	5.5622	5.5586	5.4728	5.3194	7.5857	6.1391	6.4053	5.4565	10.5002	4.9968	6.151	6.7787	7.866	5.2227	6.4335	5.6985	4.5484	5.213	6.921	7.0322
PF3D7_0403400.mrna1_1	PF3D7_0403400.mrna1_1;1603	1603	6.6975	7.0409	5.9004	4.7814	6.2273	4.6938	4.7225	4.6415	4.934	7.1891	4.6781	5.4902	5.1771	6.0723	6.1169	5.4561	5.2965	3.843	5.7777	6.3187	5.4957	5.2513	4.6764	6.3043	4.5928	4.9695	4.6159	4.904	6.1603	5.5192	5.9427	5.2059	11.0822	4.7856	6.1208	4.0661	3.9873	5.7866	6.3856	7.4062	5.3726	5.6358	5.1827	5.4552	5.6226	3.9486	5.9189	5.7336	4.1763	5.5613	8.8198	4.2016	4.6129	5.8099	4.3978	4.7479	5.0121	6.9053	5.342	4.9662	6.0083	5.8035	6.0119	5.4568	5.4581	4.852	4.6206	4.8181	7.1189	5.348	4.6508	4.8644	7.8549	4.5154	6.2112	6.8695	7.4796	4.464	6.0889	5.7884	5.6203	3.7323	5.7189	6.9155
PF3D7_0403400.mrna1_1	PF3D7_0403400.mrna1_1;1604	1604	7.4211	6.2228	6.0702	5.6346	6.4609	5.7134	5.211	3.7887	4.5759	7.4253	4.9392	5.1346	4.701	6.5762	3.0993	4.4135	5.6862	4.7192	5.5573	5.7978	6.4593	3.144	5.0909	7.9974	5.2346	6.9561	4.204	4.2987	7.1478	5.5385	5.2746	4.2456	10.0194	4.9146	6.7493	4.7366	5.466	6.8359	6.1443	6.4694	7.0559	4.3491	4.8258	5.0475	5.3341	4.0652	6.5275	5.9167	4.8074	4.99	5.7428	5.1018	4.6112	6.0919	4.8156	4.6876	4.7137	6.3261	5.6276	5.7398	6.0873	6.4653	5.9841	4.985	6.4058	4.9832	4.7043	5.9607	6.6745	5.3041	4.5097	4.9814	6.7237	5.2246	5.5683	5.6511	6.8526	5.8074	5.9903	6.6397	5.2133	5.1671	5.855	7.2449
PF3D7_0403400.mrna1_1	PF3D7_0403400.mrna1_1;1605	1605	6.1987	5.4426	5.7485	5.9284	6.1689	5.7905	5.111	5.0708	3.0892	6.1617	5.3158	5.1387	4.7751	5.9846	5.6614	4.3813	5.9112	3.272	4.5484	6.2456	5.3334	5.434	5.5141	6.3365	5.3614	4.439	4.2411	5.0117	6.9348	6.544	5.3802	5.3796	5.5043	5.3677	6.1079	3.706	3.7677	5.9998	4.7655	5.0575	5.1707	6.0197	2.3363	4.384	5.5416	4.4925	6.2273	6.6995	5.0587	4.4822	4.8958	4.4094	3.275	6.1667	4.9773	5.3723	4.6159	5.704	5.5033	3.9241	6.1185	5.7751	5.0405	4.7949	4.7436	5.1461	5.2544	5.3754	6.9632	5.5385	4.7247	5.7889	6.3695	4.7115	5.5711	6.2182	6.0083	4.995	5.5021	5.842	5.1239	4.5008	5.5937	6.9936
PF3D7_0403400.mrna1_1	PF3D7_0403400.mrna1_1;1606	1606	5.7916	5.8395	5.0461	5.537	5.8917	5.0339	4.5279	4.8395	4.8227	6.4885	6.6237	5.5242000000000004	4.09	4.785	4.1018	4.6702	5.4209	2.9011	5.4604	6.2658	5.858	4.7522	5.8296	5.5301	5.5702	5.383	3.4712	4.4209	6.7859	5.2832	4.9392	4.7913	5.5756	5.4316	5.9439	3.5934	3.1489	4.7608	5.7123	4.9625	5.0206	5.6223	5.7439	4.5625	4.669	5.3875	6.7367	4.7829	5.106	4.9649	5.3691	5.541	5.735	6.1591	5.89	4.4822	5.3554	5.1831	5.4293	3.4005	5.3477	5.2698	4.4276	4.1449	5.6165	5.3823	4.9373	5.1313	6.0415	5.9715	4.7181	4.9986	4.0548	5.3649	5.3169	5.6267	6.0581	5.1566	6.1502	5.2304	4.347	3.3262	5.2645	6.4604
PF3D7_0403400.mrna1_1	PF3D7_0403400.mrna1_1;1607	1607	5.7708	5.7436	5.5444	5.4131	4.8151	4.594	4.7431	5.0041	2.359	6.4998	5.7274	6.2376	3.8125	4.4148	4.8304	5.306	4.3038	4.067	4.645	6.013	5.6568	4.5838	5.3937	5.9016	5.6294	6.5218	2.5534	5.4922	6.514	4.935	4.8649	4.0959	5.9291	4.504	5.8753	3.7876	4.7404	5.4165	5.5119	4.8156	5.9074	2.9745	4.7203	4.2698	5.0648	4.8369	5.5014	6.2411	4.1489	5.4767	5.7903	5.2687	3.8166	6.4666	5.3889	3.5223	5.7361	5.8276	5.254	4.8364	5.9205	6.278	5.3806	4.7576	3.6194	5.0444	5.1506	5.4998	6.2069	5.1683	4.2102	6.0141	6.2472	5.6482	5.0014	6.1383	5.7835	5.3999	5.1481	6.1665	5.1027	1.8679	5.8866	6.2841
PF3D7_0403400.mrna1_1	PF3D7_0403400.mrna1_1;1608	1608	6.7388	4.497	5.3327	5.6296	4.9891	4.6915	4.7692	5.1595	3.3674	5.3085	5.4899	5.6259	4.4222	4.2133	4.272	5.1815	5.7063	5.1461	4.2891	6.4512	6.9281	5.4666	5.4033	5.922	5.3219	6.021	4.504	5.2464	7.019	5.9754	5.4774	4.4522	5.6174	5.5438	4.6294	4.9227	4.1144	4.4535	5.5844	4.4906	5.431	4.3234	4.3597	5.3198	4.7724	4.6508	5.7926	6.8135	4.6943	3.4919	4.4931	5.8792	3.272	6.0641	5.8369	4.2273	5.5907	5.488	6.9925	5.2817	5.9565	5.2917	5.0596	5.2728	5.0032	4.4777	4.6165	5.1607	6.0112	4.4476	4.3674	5.4216	5.9971	5.669	5.5185	6.2052	6.0472	5.7991	5.7458	5.7814	6.4433	3.7634	6.1324	6.1952
PF3D7_0403400.mrna1_1	PF3D7_0403400.mrna1_1;1609	1609	6.0228	5.2939	5.1731	5.8987	4.6531	5.5469	5.575	4.8053	4.5521	5.8938	4.5091	5.6631	5.3611	4.342	5.0461	5.2315	4.742	4.6798	4.8048	6.9192	6.3665	5.9991	4.9814	5.7388	5.5945	2.6576	4.9649	5.4323	6.5225	5.9921	5.8846	4.6467	6.2371	4.5192	5.3544	4.2196	4.8151	4.5928	5.5527	4.4012	2.384	4.4712	5.594	5.1069	4.4316	4.7388	5.9069	4.2357	4.7892	4.5969	5.6932	3.6915	4.0652	5.1871	5.4155	4.6719	5.478	4.8084	5.8625	4.1522	6.3058	6.5329	5.3494	6.7159	4.934	5.1882	5.2284	5.275	6.65	4.5699	4.4383	5.0841	5.4124	5.1619	5.7716	6.7772	6.2941	5.191	6.8612	5.8319	4.6177	4.0383	5.6893	7.0067
PF3D7_0403400.mrna1_1	PF3D7_0403400.mrna1_1;1610	1610	5.7249	5.3916	5.3674	5.9514	5.7983	5.4336	5.5021	4.6088	2.2869	5.8856	5.3809	6.1871	4.3176	3.2884	4.6415	4.7208	5.1522	3.0391	4.9274	6.6241	6.0166	5.7452	6.1727	6.156	3.8914	3.6264	3.7071	4.5192	6.8243	6.1735	6.0135	5	5.5232	6.3083	4.073	3.8797	5.0466	5.5963	6.7858	4.347	5.0785	5.2739	5.9373	4.729	5.1538	4.7071	6.1512	7.2307	4.5777	5.3165	5.3406	4.9805	2.7506	5.7065	4.9231	5.585	4.9649	6.3214	5.7216	4.1627	6.7816	6.2067	5.3551	5.2638	3.6576	5.5978	5.5683	5.4909	6.5376	4.3813	5.1355	5.7889	5.6608	4.6758	5.2902	6.4833	6.4702	5.9932	6.1701	4.9995	5.8066	4.7252	6.0135	7.3415
PF3D7_0403400.mrna1_1	PF3D7_0403400.mrna1_1;1611	1611	6.5283	6.1318	6.1731	5.9326	5.6456	4.712	4.8032	4.8904	4.765	6.2073	5.7466	5.2184	4.5267	4.6047	6.0676	6.0159	4.7882	4.9397	5.3114	6.6443	5.5564	6.2302	4.5122	3.846	5.2114	5.4653	4.8022	4.9369	6.9479	6.4497	6.586	4.2464	5.9038	5.3009	4.7645	3.5753	4.7613	5.9333	5.6653	5.285	3.7463	4.0514	6.758	4.6843	5.6952	5.0063	4.6622	5.804	5.4925	3.5789	6.1587	5.354	5.1465	5.8948	5.7573	5.4446	5.6968	5.3712	4.8792	4.1595	6.0824	4.9336	5.8352	5.204	5.3875	5.6162	4.723	4.887	6.8075	3.8001	5.1085	5.8324	5.7444	4.6462	5.7993	5.8819	5.9957	6.2655	7.402	5.8659	5.1973	4.5826	5.3205	6.283
PF3D7_0403400.mrna1_1	PF3D7_0403400.mrna1_1;1701	1701	5.8151	5.5527	5.4922	6.0779	4.541	4.235	4.6876	5.4992	4.1691	5.565	4.1579	5.6191	4.8063	3.7929	3.6404	5.1408	5.1663	4.8268	4.7197	5.1579	5.5254	5.0972	4.8222	4.9288	5.1538	5.0466	3.856	4.204	6.2155	5.0832	6.0023	4.858	4.9873	4.1035	4.9575	4.2743	3.2418	5.2865	5.1127	4.7263	3.729	2.7949	4.4005	4.4249	4.3384	5.3413	5.6032	6.1073	3.384	5.0264	5.0383	5.3621	4.0548	5.9122	4.3632	4.7148	4.6294	5.5948	5.1831	4.4289	4.9635	5.5008	4.7015	4.8309	5.1779	5.4656	4.135	5.0219	5.8304	5.0206	4.9832	4.9098	5.7301	5.5091	5.0374	6.0824	5.5027	4.4925	5.4449	5.825	4.7698	3.0054	4.8919	5.7661
PF3D7_0403400.mrna1_1	PF3D7_0403400.mrna1_1;1702	1702	6.28	5.0501	4.2172	4.6259	4.5204	4.7355	3.9505	5.101	4.4634	5.7298	5.3775	5.1375	5.1574	5.0378	3.8001	4.2188	4.6076	3.7981	5.3125	6.2895	5.5481	4.9312	6.7009	4.4436	4.0755	4.9612	4.1675	2.8699	5.0264	5.4545	5.0206	4.857	5.2836	5.0566	5.9472	4.7724	5.3992000000000004	4.4621	4.5429	2.1144	4.4983	4.8176	3.9467	3.7301	4.6328	4.3505	4.0479	4.1522	5.1102	5.1371	5.5311	5.3505	2.5084	5.6129	3.7655	2.8992	5.3309	5.5925	5.8084	4.903	4.2525	5.5726	4.6129	4.4456	5.4883	5.1027	4.0738	5.7203	5.6453	4.8968	4.3847	4.8812	5.1985	5.3899	5.5065	5.7057	5.3625	5.6556	5.3129	5.2854	5.4617000000000004	4.4995	5.2246	6.2083
PF3D7_0403400.mrna1_1	PF3D7_0403400.mrna1_1;1703	1703	5.2772	4.797	4.9486	4.479	3.904	3.106	4.3583	4.4209	4.7054	5.5211	7.4952	5.4857	5.2675	4.2418	5.3723	4.2172	5.1574	3.5447	3.7214	5.3005	5.0391	3.272	5.3885	4.3512	5.348	5.8659	4.7021	4.9509	5.5838	5.4712	5.3399	3.0652	5.144	5.4343	5.0365	5.8562	4.6159	4.218	4.7887	4.2698	3.7782	4.8435	4.5329	4.6023	4.6758	3.861	6.127	7.7499	5.1231	4.9203	5.4864	5.3498	4.2188	6.0457	4.9136	4.1562	5.0383	5.2192	5.88	4.3716	5.5823	5.2563	6.2741	4.943	5.3975	5.3635	5.2434	5.1615	6.3069	3.9681	5.2028	4.9193	5.615	5.8427	5.1235	6.4089	6.2095	5.3642	6.1006	5.2415	4.0592	2.2928	4.1416	6.2627
PF3D7_0403400.mrna1_1	PF3D7_0403400.mrna1_1;1704	1704	6.205	5.8537	5.4973	5.3892	3.4356	4.4135	5.9709	4.5534	5.0387	5.3968	5.3445	5.641	4.6542	5.1791	5.0631	4.4601	4.7991	3.5583	4.382	5.96	5.9067	4.2795	5.4902	7.3351	4.6707	4.2884	4.9439	4.8415	6.0995	5.8856	5.2873	3.2675	5.9699	5.1599	3.9855	4.4162	2.7949	5.7714	5.6775	4.594	5.4803	4.0976	4.5747	5.3359	4.585	4.785	5.0968	5.0483	4.5515	6.5192	4.2141	3.101	4.6668	5.5981	5.1375	5.3757	3.8339	4.6259	5.4848	5.2895	4.9011	5.9925	5.5024	4.4886	3.0772	6.0177	4.7082	5.4012	5.6896	5.4107	4.3477	5.1077	5.6977	4.6352	5.3851	6.3546	5.5475	4.7955	5.7287	5.2396	5.3607	4.5789	4.9713	6.4907
PF3D7_0403400.mrna1_1	PF3D7_0403400.mrna1_1;1705	1705	5.8143	5.8472	5.8602	5.5207	5.213	5.2898	5.7525	4.3834	5.3427	5.4883	5.1404	5.9662	4.8058	5.7848	4.7897	5.0343	6.0056	4.3688	4.9561	5.848	6.8861	4.6696	5.6197	5.1579	5.7164	5.1359	4.488	5.2196	6.8152	8.2323	5.7631	4.6352	6.5353	4.347	5.0742	3.2494	3.7719	5.596	4.6106	4.2555	4.2824	2.6182	4.3001	5.4777	5.2361	4.073	5.813	5.4469	9.7833	8.1959	5.2311	3.441	3.7708	5.8347	4.8258	4.8595	4.7565	4.7431	5.855	5.5937	6.0422	5.5345	5.6508	5.7186	5.382	5.3597	4.5021	5.6516	6.3134	5.013	4.9968	5.2983	5.3593	5.2219	5.6441	5.8298	6.3255	5.6775	5.7112	6.1481	4.5478	3.0807	5.5768	6.8135
PF3D7_0403400.mrna1_1	PF3D7_0403400.mrna1_1;1706	1706	6.2236	5.6943	4.903	5.7903	4.6076	5.3473	5.1355	3.8787	3.9982	5.8387	3.4893	4.4463	4.9392	3.4489	4.8654	4.7506	5.0356	3.4699	5.2551	7.091	5.647	4.916	5.9411	5.4205	5.0303	3.1667	3.7027	5.1379	7.445	5.4967	5.5413	4.7279	4.5154	5.3712	3.9146	4.3262	4.1627	5.8846	5.3323	4.4568	5.6648	5.5595	5.5638	3.9231	3.6542	5.263	6.1436	4.6904	5.7769	7.2424	5.4489	5.0751	3.0409	5.99	4.8298	4.0514	4.5601	5.189	5.4002	4.2638	6.105	5.5744	4.7388	5.1635	5.2939	5.0058	3.3448	4.4621	6.5575	4.5484	5.2407	5.717	5.7412	4.5379	5.4989	5.4951	6.4761	5.6887	5.7671	5.995	4.9514	4.8792	5.8092	5.1457
PF3D7_0403400.mrna1_1	PF3D7_0403400.mrna1_1;1707	1707	5.7452	6.4113	6.1258	5.4229	5.2396	5.1882	4.5211	4.6628	3.8924	6.1817	4.8846	4.9686	5.4205	2.4699	5.2891	4.6352	4.9486	5.7821	5.4273	7.411	5.2052	5.5376	5.1599	5.7687	5.5075	4.408	4.8006	4.917	7.547	6.5632	5.7942	5.2048	6.191	5.5432	4.431	4.5521	4.1135	5.6085	4.1993	4.582	4.8161	5.0023	5.7777	6.625	4.4202	4.6011	5.4806	6.3553	5.7602	8.5802	4.5741	5.5543	4.1293	5.3906	4.712	5.235	4.8243	5.6433	4.9383	5.8301	5.9362	6.8434	4.7661	5.3971	5.5886	5.9378	4.8094	5.8125	6.8206	4.9392	5.0152	3.2388	5.3775	4.3799	5.7396	5.7743	5.9033	4.4906	5.9369	5.3916	5.464	4.7761	5.7509	7.1361
PF3D7_0403400.mrna1_1	PF3D7_0403400.mrna1_1;1708	1708	5.9533	5.7983	5.2954	5.6679	4.464	5.0237	5.0858	4.8982	5.2196	6.1309	3.6882	5.9649	4.9658	3.0409	4.4673	5.2619	5.1906	4.9704	4.8232	6.5108	5.025	4.2456	4.6427	5.1795	5.5002	3.8768	4.5192	5.1223	6.7452	6.1173	5.8926	3.8738	5.1763	4.8525	4.5491	3.5273	5.0605	5.0951	4.7109	5.1039	3.8094	4.2196	4.8649	4.373	4.1755	4.7159	5.3583	5.7035	5.2168	6.4806	4.985	3.9222	4.0259	5.5804	4.4529	4.2441	4.8718	5.0343	4.7285	2.6531	5.7978	5.1607	4.6029	5.2288	4.1094	5.6574	4.5185	5.3501	4.9189	5.2311	4.1875	4.8963	4.9991	4.218	5.5447	5.7027	5.5248	5.6829	5.218	4.6129	5.31	3.9919	4.3341	5.8714
PF3D7_0403400.mrna1_1	PF3D7_0403400.mrna1_1;1709	1709	6.3434	5.6415	5.1803	6.4153	5.1623	5.5573	5.5354	4.9612	4.2079	5.1445	5.9844	4.479	5.8227	4.0548	5.6218	5.4886	5.3381	2.4356	4.0161	7.1988	6.473	5.0453	3.5236	5.497	5.0259	4.1699	5.189	4.8831	6.1863	5.9088	5.0347	4.7164	5.8907	4.9444	2.6871	4.7398	5.2063	5.9439	4.6848	2.511	4.3038	4.9754	5.1469	4.975	4.8802	4.4276	5.4944	6.8138	4.6047	5.9291	4.5466	3.9672	5.5264	6.2891	5.0968	5.407	4.406	4.5662	5.2223	5.2664	5.9013	5.8602	5.6291	5.6611	5.1695	5.0112	4.7219	5.213	6.1146	4.9388	5.1898	4.842	5.8243	5.3547	4.7666	6.5037	5.4617000000000004	6.0991	5.9734	5.2012	5.1412	4.627	4.0054	6.6546
PF3D7_0403400.mrna1_1	PF3D7_0403400.mrna1_1;1710	1710	5.9586	5.4692	6.4341	5.3223	5.6645	5.1715	5.0152	5.3639	5.5549	7.1428	6.2878	5.4195	5.9006	4.4094	5.1276	5.4571	6.1451	4.7065	4.9649	6.9472	7.6709	5.8074	5.7546	5.5432	5.9458	5.6857	4.2441	4.588	6.9601	6.2772	6.6816	4.2441	5.3056	4.7517	4.2456	5.7401	4.7442	4.157	5.0475	3.8094	5.5429	5.3854	6.3306	5.2854	6.4658	4.9882	5.9288	8.2826	3.8748	6.0422	5.2536	5.735	4.9477	6.5612	4.1408	5.9033	4.2411	4.765	5.374	5.4835	5.915	6.3604	6.011	5.0374	5.7238	4.9122	5.3771	5.8595	7.3222	4.6843	4.7991	5.0785	5.3183	5.1027	5.5481	5.5407	6.5113	5.8649	7.1757	5.8795	4.7944	5.6599	6.2157	6.7503
PF3D7_0403400.mrna1_1	PF3D7_0403400.mrna1_1;1711	1711	6.1751	6.0633	4.9946	6.5395	6.0509	5.8253	6.0199	5.3445	3.5777	5.6789	6.6736	5.9667	5.2645	4.9021	5.917	5.761	6.1999	5.243	5.2724	7.1111	5.9621	5.3427	5.1619	4.3016	4.8445	3.079	4.6305	5.9498	7.3613	6.6982	6.8974	4.7918	5.7936	6.0094	5.6879	4.8089	5.0103	5.2954	5.9181	5.1835	5.2184	5.5753	4.9745	5.1851	5.1914	6.1142	5.7495	6.5276	6.4606	5.51	6.0299	6.5376	3.6076	7.3778	5.5807	5.133	4.9937	5.7458	6.0272	4.0934	5.6831	6.8403	5.4239	6.6857	5.1173	5.1639	4.4705	5.0085	7.2072	5.6182	5.9509	6.292	5.2234	6.4345	6.3293	6.2221	7.8861	5.7816	7.4016	6.3698	5.6859	5.3248	6.4652	7.5329
PF3D7_0403400.mrna1_1	PF3D7_0403400.mrna1_1;1712	1712	7.1459	5.7533	5.3327	6.2451	5.2612	5.1453	6.1493	4.9069	4.8455	6.0841	5.9941	4.9676	6.0663	5.5509	4.6194	5.3277	5.765	5.1313	4.1359	8.28	5.9919	6.7858	5.1619	6.0646	4.9217	5.7452	5.1081	5.55	7.7349	6.2052	6.9599	5.1819	5.4114	5.5491	4.8972	4.3377	4.9317	5.1711	5.8919	5.2836	5.1445	4.9293	6.4886	5.6285	6.3735	5.7236	5.6144	5.9619	5.5925	4.6299	4.8017	5.3391	4.8253	6.3723	5.269	4.121	5.1346	5.8617	5.3995	4.7312	6.1432	5.8138	4.6887	5.5267	5.6223	5.4915	5.6611	5.3674	7.2957	5.7466	5.5081	5.4459	5.3356	4.904	6.2018	6.3357	6.0361	6.7419	7.065	6.2702	5.0997	6.0663	6.2904	6.7659
PF3D7_0403400.mrna1_1	PF3D7_0403400.mrna1_1;1713	1713	6.971	6.0457	4.3377	5.8179	5.434	5.14	5.5475	5.2254	4.144	6.1775	6.0299	3.3992	6.1479	4.0144	5.4571	5.0514	6.5773	5.0224	4.5423	8.4541	5.7519	6.2468	6.7	6.2534	4.9495	5.9651	4.717	4.8094	8.2228	6.204	6.9691	6.1932	5.2795	5.6531	5.6226	4.3957	7.2361	5.9542	6.0283	5.0505	5.5251	5.72	5.9062	5.8887	5.7981	5.0334	5.9071	6.4992	5.7863	5.6993	5.6508	5.4138	4.8094	5.9333	4.2743	5.5795	5.9734	6.1455	6.591	5.257	6.2549	5.5543	5.814	5.9579	5.9625	5.8263	5.1056	5.0246	7.6023	5.3988	4.0635	4.4673	6.0555	5.969	5.5702	6.1414	6.7401	7.6767	6.908	5.373	5.1039	5.9071	6.0253	6.8835
PF3D7_0403400.mrna1_1	PF3D7_0403400.mrna1_1;1714	1714	6.8143	5.3604	5.3338	5.406	4.8104	5.905	6.101	5.487	4.9326	5.8948	5.7087	5.3968	6.3789	4.2898	5.5223	5.9198	6.2977	4.6565	5.9016	9.4467	5.9535	6.0161	6.0199	5.9267	5.5364	5.3809	5.374	6.1241	9.4878	6.0009	6.6716	5.5008	5.392	5.3851	5.5163	5.4799	5.7647	5.9136	6.1264	3.852	4.0764	5.6704	6.4598	5.3085	5.9878	5.9399	6.3766	5.8965	5.1969	5.9502	5.3096	5.6974	5.0157	5.2865	5.7525	5.4363	5.7687	5.9727	6.555	5.2668	6.1999	6.7733	5.292	5.6639	5.44	5.6256	4.4376	5.1767	7.4149	5.4002	5.682	4.814	6.2248	6.1056	6.6402	6.0374	7.0011	6.1643	6.6414	5.5934	5.2353	5.2772	4.9782	8.8532
PF3D7_0403400.mrna1_1	PF3D7_0403400.mrna1_1;1715	1715	6.5075	6.0631	5.3384	6.0343	4.7803	5.8407	6.0367	6.5385	5.0845	6.7715	5.26	3.7866	6.383	2.5484	5.2254	5.2593	6.2612	5.9771	4.9676	10.8545	5.7007	6.4827	5.823	4.8934	4.9122	5.3913	5.3889	5.712	10.8844	6.4807	6.7798	5.7306	5.8412	5.7597	5.9928	4.5292	5.5916	5.7729	5.2608	5.3409	5.23	5.8019	5.6622	4.5097	6.4099	5.3844	6.4692	6.2228	5.8649	5.5913	6.2443	6.5741	5.128	6.1346	4.1906	4.9995	5.193	6.0117	7.3583	5.9179	5.4922	6.7811	5.9773	5.9905	6.1627	5.7471	5.6392	6.5549	6.3778	5.1457	5.4333	4.1835	5.9423	7.0399	6.4743	5.4091	6.4652	6.295	6.7825	7.32	5.8288	5.1599	6.3094	6.4923
PF3D7_0403400.mrna1_1	PF3D7_0403400.mrna1_1;1716	1716	6.4326	5.3909	5.2931	5.8204	3.2555	4.4202	6.3234	5.2891	5.0531	6.7815	6.2765	5.2338	6.267	2.1603	4.7787	5.7533	6.746	5.72	5.7661	11.1562	6.6942	6.7156	5.8637	6.5373	5.7189	6.219	5.4611	5.5333	11.2351	6.3123	7.3014	6.5569	5.7463	5.2891	6.6588	6.3076	5.6082	4.3625	6.0023	5.9957	5.2836	5.7581	6.0917	4.7581	6.2961	4.9973	6.3558	7.6412	6.0717	6.3607	8.0219	6.3609	6.0976	10.001	5.8753	5.5598	4.3448	6.441	8.3844	6.1681	6.0966	6.8204	5.9986	6.0817	6.4875	5.0281	5.6622	6.6395	6.6327	5.568	5.7282	5.7101	7.0126	8.0834	7.1611	6.6538	7.1663	5.9526	5.9869	6.7982	5.7054	5.889	6.3329	6.3047
PF3D7_0403400.mrna1_1	PF3D7_0403400.mrna1_1;1789	1789	6.8213	5.7471	3.5729	6.0295	3.5298	5.8955	5.9686	4.5814	3.2063	6.749	5.153	5.0286	4.6993	2.9505	5.4016	5.8281	5.3526	5.8537	4.4148	6.3271	6.561	5.3288	5.3677	5.5913	5.4512	4.8575	6.7439	5.2604	6.5629	6.7479	6.4038	5.5339	6.1318	5.5741	5.0148	6.1045	5.1783	5.6935	6.1926	5.1305	4.842	5.4121	5.8097	7.2118	5.054	5.5129	6.2797	6.6482	5.3498	5.5534	5.5868	5.8634	6.9038	5.8117	4.6387	5.6381	4.2434	6.1058	5.2079	6.2217	5.7913	6.8323	5.7503	3.9383	4.8192	6.4971	5.7605	5.7068	7.6569	5.233	4.8415	5.4816	6.0498	5.6061	6.3025	5.9086	6.5365	6.1635	6.1089	5.6288	6.2373	4.5154	6.6324	8.3657
PF3D7_0403400.mrna1_1	PF3D7_0403400.mrna1_1;1790	1790	6.4116	5.0268	5.0909	5.6343	5.824	4.8293	4.6294	5.0299	4.1489	5.8985	5.9816	4.6786	5.5141	2.516	5.5759	5.3216	5.5928	6.1379	5.3082	6.4131	6.1737	5.3041	4.1506	6.6754	5.3516	4.3363	5.8497	5.6305	6.7914	6.7199	6.2692	4.2765	5.8684	5.1743	5.4303	4.2525	5.1481	5.6935	6.0195	5.1375	5.0179	4.9293	5.8587	6.5461	5.7162	6.0659	6.6915	6.0475	4.8709	6.4406	3.84	4.0592	7.8509	5.8826	5.4502	5	5.4084	5.8694	5.7629	6.3696	5.6061	6.8139	4.4976	5.96	4.3764	5.4423	5.2422	4.2772	7.9374	5.3761	5.272	5.6513	5.8948	4.8063	6.0889	6.1449	5.9274	6.2449	6.1894	5.0356	5.7482	5.7576	5.9124	7.982
PF3D7_0403400.mrna1_1	PF3D7_0403400.mrna1_1;1791	1791	5.7415	5.3277	6.393	5.3431	4.2464	3.2525	4.701	4.4738	3.4777	5.5423	5.243	4.7021	5.4232	2.9355	5.5239	5.7137	5.1859	4.0356	5.5674	6.2517	5.7323	5.6682	5.517	5.9112	4.9298	3.8125	5.0772	5.4624	6.1289	5.9612	5.4925	3.8934	4.784	5.4124	4.4783	5.2585	4.9528	5.735	5.7126	4.0781	4.9103	7.6497	5.3688	4.9625	5.2787	4.6679	5.8477	4.814	5.5662	4.7913	5.6913	5.1445	7.502	5.6594	4.811	5.0609	5.7658	6.0745	5.9262	6.3517	5.8222	6.5768	5.1135	5.9925	5.142	5.155	5.6311	5.8726	9.2928	4.157	4.591	4.1391	5.9572	6.594	5.9699	5.5732	6.2948	5.8025	6.1928	6.3723	4.7618	5.8369	6.672	8.4353
PF3D7_0403400.mrna1_1	PF3D7_0403400.mrna1_1;1792	1792	6.4883	5.9621	5.9558	5.2776	4.9533	5.6253	6.321	5.8679	4.079	6.288	6.6289	9.4489	5.3259	4.1035	4.7923	6.4094	5.6206	5.8153	5.8602	6.8138	6.0509	6.9977	5.8582	6.134	5.8497	4.7388	4.8802	5.07	6.901	6.4091	5.9989	5.1144	5.0985	5.4084	4.9364	4.5856	5.5886	6.4163	6.8919	4.5317	5.6398	5.3056	5.8227	5.407	4.6656	6.1799	7.0788	5.8286	4.0522	5.7485	6.6761	6.0215	9.3654	8.9461	5.3691	6.1104	5.3702	5.3118	5.7282	6.0043	5.9474	7.4382	6.568	6.1894	5.1106	6.7649	6.2968	5.7908	8.1901	7.1888	6.0727	5.8861	5.7698	6.4229	7.0264	6.1757	7.4438	6.0475	6.6165	6.5062	7.2846	6.065	6.5379	8.7205
PF3D7_0403400.mrna1_1	PF3D7_0403400.mrna1_1;1793	1793	5.8354	5.4426	5.6244	6.0704	4.5367	5.1502	5.6352	5.1416	4.0892	6.1524	5.3103	4.9312	5.7981	3.9955	5.6038	4.7065	5.1264	4.2141	4.5002	6.1679	6.2795	5.8339	5.9957	5.9458	4.3736	4.857	4.1707	4.9579	6.7696	6.5914	6.065	5.2865	6.0665	5.4413	5.1391	3.862	5.0652	5.114	5.4063	4.5361	4.1522	5.61	4.8248	5.9995	5.2832	4.9467	5.5577	4.211	4.8728	5.527	5.8225	4.3427	5.7772	6.6051	5.993	3.3827	4.7565	6.1291	6.0277	6.5898	6.4011	6.2564	5.8765	5.4841	5.7848	6.0054	5.2396	5.8934	6.8432	4.6848	6.1121	5.7816	5.5963	5.7645	5.9413	5.7087	6.7785	5.4568	5.8897	5.9463	4.0917	5.5192	6.023	7.1866
PF3D7_0403400.mrna1_1	PF3D7_0403400.mrna1_1;1794	1794	7.0314	5.5497	5.6488	6.2234	5.2521	6.3423	6.3289	5.5081	3.9873	6.555	6.4448	6.1878	6.0358	5.5068	5.8804	5.3954	6.5118	4.8615	6.3535	6.6305	6.6462	5.8718	6.371	6.1133	6.2065	4.8151	5.4725	6.348	6.6327	6.7144	5.9602	6.0005	6.3189	6.2688	5.8938	5.7233	4.8186	5.9186	6.0503	4.9303	4.1001	4.4416	6.3847	6.8918	5.1683	4.857	6.2791	6.5345	6.0217	4.9736	5.8924	5.1619	5.7079	6.636	5.7225	5.3129	4.9941	5.4786	5.4841	6.0663	6.0297	6.7785	5.8298	6.0201	5.6559	6.898	5.7323	6.7068	9.2294	5.2327	3.852	5.8987	6.7908	5.9937	6.4601	5.5564	7.3262	5.9846	6.6204	6.0387	6.6079	5.6954	6.835	9.3367
PF3D7_0403400.mrna1_1	PF3D7_0403400.mrna1_1;1795	1795	6.7966	5.9621	5.6314	6.1735	5.9193	5.5106	5.8946	5.2498	5.4502	6.9299	7.0837	5.6467	5.2157	5.0849	5.1014	5.7466	4.516	4.8425	5.7584	7.0704	6.8584	5.7955	5.9416	6.6719	5.8222	5.1322	4.6747	6.293	7.3909	5.9991	6.1266	4.0027	5.667	5.6784	5.254	5.4084	5.2884	5.9319	6.0391	5.4565	5.1882	5.0409	4.9155	6.4249	5.5129	4.8089	5.9098	5.9023	6.1194	6.3236	5.5084	4.6299	5.0976	6.4869	5.9773	5.3677	6.1054	6.4004	5.8045	4.765	5.8797	6.9042	5.0041	5.1965	5.9939	5.3537	6.194	6.8119	7.4279	5.738	5.4239	5.1081	6.8204	5.5062	6.3554	6.3423	7.1134	6.1249	6.242	5.4145	5.9446	5.2928	6.3591	7.5419
PF3D7_0403400.mrna1_1	PF3D7_0403400.mrna1_1;1796	1796	6.9807	6.1194	5.7519	6.7156	5.8377	6.3632	5.6915	4.2965	4.6288	6.8942	6.5841	6.2048	5.7687	3.2928	5.7975	5.8192	5.5062	5.8817	5.437	7.1592	6.7503	5.3868	6.3763	5.8654	5.599	4.9463	5.266	5.5014	7.5973	6.5529	5.9165	5.9265	6.3933	5.0272	5.7068	5.9686	5.073	5.8053	6.2828	5.7371	5.4185	5.3452	5.7208	5.957	6.283	5.1477	6.7566	6.3427	6.0864	5.7745	4.3903	5.4761	4.934	7.1546	5.3519	5.2806	5.1791	5.5295	6.6506	6.9699	6.0468	6.9392	5.6082	6.1977	5.3302	6.0995	6.9712	6.2321	7.4324	6.0902	4.9505	6.1725	6.6094	6.0367	6.2559	5.8545	6.8451	6.319	5.7703	5.6421	5.2909	7.0762	6.5367	7.9998
PF3D7_0403400.mrna1_1	PF3D7_0403400.mrna1_1;1797	1797	6.4231	6.0181	5.5094	5.2884	5.5945	6.0624	5.5916	4.3125	4.6005	7.6584	5.7358	5.8166	4.5354	5.0819	5.8204	5.4249	5.0405	5.9392	5.3576	7.9027	6.6615	6.4248	5.347	5.7101	5.1127	4.8395	4.5078	5.9253	8.2631	6.4019	5.8977	6.3988	4.846	5.6026	5.1711	5.6488	5.6927	5.4893	7.1424	5.5841	5.8704	5.6091	5.5835	6.6985	6.2477	4.5466	5.5786	5.9844	5.5229	5.7965	5.2887	6.4875	5.013	6.8161	6.0693	4.8718	5.4114	6.9228	5.978	8.4351	6.451	6.8152	6.4107	5.3132	5.8258	6.4463	6.742	6.6408	8.3518	6.3766	4.969	5.749	6.6098	5.7511	7.0811	6.4555	6.7887	6.3854	6.2228	5.995	6.6382	6.503	6.4172	8.458
PF3D7_0403400.mrna1_1	PF3D7_0403400.mrna1_1;1798	1798	9.4212	5.8243	5.6215	6.6575	4.8339	7.1133	5.1301	5.3201	4.915	7.8822	5.6548	6.4286	7.1867	4.9882	6.0413	5.6873	6.3661	5.4611	5.9563	7.7852	6.5037	6.4045	5.8027	4.295	6.3199	5.9921	7.0506	5.6038	7.7457	6.9189	6.3796	5.7829	5.2884	6.6556	5.2713	7.9377	5.1497	5.5075	5.8045	6.2374	5.2188	6.1064	5.3448	6.7259	8.1646	4.8792	5.8887	6.1391	6.6436	6.0538	6.0394	5.0139	6.508	6.5419	4.9463	5.6121	4.7153	6.683	7.5583	7.5716	5.7227	8.3517	6.3372	5.812	6.5072	6.7942	6.8413	6.3122	10.125	6.1424	5.3649	6.2767	8.1018	6.3154	8.0347	6.0277	7.8109	6.6561	6.8895	6.1597	7.4573	8.2771	6.2182	10.3395
PF3D7_0403400.mrna1_1	PF3D7_0403400.mrna1_1;1799	1799	7.0469	5.7306	5.9914	6.4803	4.9598	6.1635	6.0246	5.0742	4.6949	6.8938	4.8022	5.7827	5.4957	4.3688	5.8615	5.532	4.9732	4.5027	4.8831	7.3524	5.735	5.5987	5.2532	6.9472	5.4816	3.2913	4.5236	5.9331	7.571	6.5432	6.8571	5.2976	6.2547	5.2687	5.1027	5.8074	5.4957	4.3391	5.3927	5.1743	5.4165	4	5.6656	6.6545	4.95	4.5173	5.7774	5.8331	5.5922	5.5595	5.005	5.246	5.9533	5.7153	5.6029	5.4313	5.347	5.9112	6.2165	4.4976	5.2361	7.2356	5.842	4.8349	4.4094	6.9625	6.5942	6.7338	9.8303	5.0076	5.0522	5.5689	6.5371	4.8197	6.379	5.5497	7.2184	6.1558	6.3052	6.3072	6.451	7.4398	5.9205	9.7158
PF3D7_0403400.mrna1_1	PF3D7_0403400.mrna1_1;1800	1800	7.2601	6.0802	5.6005	6.0334	5.5119	5.9816	5.7325	5.9449	5.6264	7.0375	6.0826	5.9579	6.7155	5.5913	5.9921	4.7876	5.8965	5.6502	5.5993	8.4184	6.2593	5.8612	6.3214	5.2946	6.392	7.4221	6.2782	5.5148	8.1693	6.5511	6.2159	6.3975	5.0365	7.1318	5.1855	5.9787	5.6215	5.5084	5.9732	6.2944	5.1542	3.9709	5.9984	6.9721	6.9498	4.7761	6.5807	6.5708	6.1548	6.4021	5.5457	5.3988	6.4947	6.7011	6.1434	5.6147	5.3646	6.6428	6.0226	7.9039	5.9262	7.7548	6.8937	5.0501	4.9514	5.5342	6.2426	6.5892	9.7645	5.2596	5.4269	5.5518	7.6699	6.3316	8.205	5.3302	8.9191	6.8442	5.9577	5.5723	6.9178	5.6047	6.734	8.8005
PF3D7_0403400.mrna1_1	PF3D7_0403400.mrna1_1;1801	1801	6.379	5.7417	6.0148	5.3944	4.1194	5.6952	5.2346	5.7436	3.8115	6.7699	4.1611	5.8186	5.4835	2.0942	5.6533	5.6536	5.5157	4.6775	4.0858	6.8995	6.9891	4.2008	5.7409	4.5945	5.0277	4.5447	5.2491	4.1579	7.354	6.0902	5.9253	5.0514	4.5103	6.2317	5.0772	4.3937	5.4303	5.5696	5.9071	4.0197	5.2296	4.4899	4.8919	5.5689	5.6562	3.839	6.0533	5.4857	4.111	5.3158	5.3896	4.9184	4.7301	5.3516	4.7268	5.7186	5.0989	6.0007	6.0494	5.4356	4.6241	7.8977	5.1855	4.7393	4.757	5.5705	5.5444	6.0226	8.5025	5.7227	4.774	4.6462	6.9051	5.3416	5.8858	4.742	8.8492	6.306	6.1158	5.7189	5.8061	5.8817	5.935	8.98
PF3D7_0403400.mrna1_1	PF3D7_0403400.mrna1_1;1802	1802	6.605	5.2153	6.1436	6.3954	3.3089	5.6496	6.1311	5.3642	4.1882	5.9725	5.7032	12.0659	6.3621	3.6747	5.804	4.8625	6.1467	4.8817	4.4653	7.9221	5.3001	4.8728	5.0188	3.7602	5.3649	4.0738	5.1775	5.4243	6.9841	5.4828	5.9528	4.3462	5.2623	5.1334	4.585	5.033	4.5577	5.8074	5.8909	4.3356	3.9542	4.2787	5.246	5.4575	4.5497	2.6369	6.1918	5.5662	5.1231	4.1882	4.5435	3.8135	4.0755	5.2334	5.4864	5.2664	5.4627	5.3255	5.0277	4.8202	5.3761	8.1344	5.991	5.4899	4.9208	6.1617	5.017	5.067	7.1938	4.047	4.2802	4.8278	6.0631	4.26	4.8812	4.5747	8.9615	5.8222	5.8741	4.8339	5.0161	5.0514	5.5373	7.0582
PF3D7_0403400.mrna1_1	PF3D7_0403400.mrna1_1;1803	1803	6.2784	5.1558	4.5236	6.5706	4.2411	5.1815	3.1683	3.9355	1.2265	6.2361	5.7887	13.5056	5.7991	1.4383	3.6982	5.1231	4.6082	4.6719	3.7772	4.8953	5.4121	2.8953	5.4614	4.7425	4.6702	2.6276	4.2265	3.8197	4.7677	6.1426	5.1922	3.8914	4.2396	4.26	4.2994	5.3771	4.701	4.6719	4.6235	3.2987	3.8248	3.1683	4.6887	4.9873	4.2772	1.5705	5.1404	4.1969	3.8856	3.4463	3.511	5.2578	2.4114	4.9083	4.6247	3.9079	5.306	5.2547	5.8309	3.7793	5.3462	6.1675	6.1436	4.6798	5.0339	3.9279	2.8659	5.7487	3.7474	4.6719	4.6559	4.8475	5.565	3.1506	4.5595	4.6047	6.2165	5.4209	5.0951	2.6736	4.7361	3.6724	5.5948	4.2357
PF3D7_0403400.mrna1_1	PF3D7_0403400.mrna1_1;1804	1804	6.3542	5.709	4.8354	4.995	5.3132	5.7455	5.4118	4.6223	4.0206	6.4472	5.561	11.9704	4.6531	4.8826	4.2234	5.4896	5.2001	4.4874	5.3331	6.0398	4.8963	4.8763	4.5951	4.7897	5.9167	4.3363	4.5957	4.408	6.1849	5.5273	5.9807	4.3399	4.9662	5.4486	4.2388	4.2311	4.5783	5.7634	5.1851	3.7049	4.157	5.8555	5.2403	4.6645	5.3356	4.8963	4.8545	4.854	4.6294	4.5705	4.9141	4.2698	4.4899	5.4928	4.6588	4.5723	5.0027	5.7993	5.2028	5.073	5.7538	5.6185	6.9603	5.9975	5.8056	5.2196	4.4938	4.9236	6.4947	5.7716	5.2059	5.632	4.3291	4.8856	5.1898	5.3927	5.5075	5.5273	6.3913	5.0032	4.3597	4.7777	5.1583	5.8271
PF3D7_0403400.mrna1_1	PF3D7_0403400.mrna1_1;2238	2238	9.2965	8.6668	5.5931	5.4954	5.6235	7.8855	5.2798	6.4786	3.696	9.8951	5.5435	8.5414	4.857	6.9497	8.3426	4.9523	7.4932	10.3985	4.4614	7.2477	8.6961	6.5554	6.4459	13.0068	5.3027	5.2529	10.2149	5.4867	8.2659	8.1336	9.1888	6.769	14.133	6.3012	5.204	9.6974	7.1405	6.6235	6.1892	8.3946	4.4679	8.0646	7.7542	6.4652	9.0883	7.0972	6.7325	6.4431	4.5103	9.4809	5.9803	8.2798	8.0044	6.8804	7.7083	4.691	4.4906	9.8142	6.4952	5.2172	5.6724	7.3725	8.4297	6.7506	7.0043	7.1829	6.141	7.6699	8.6565	7.8199	6.8416	7.063	11.3078	8.2688	6.1453	6.7067	8.2429	8.0593	7.2978	8.0763	7.9291	7.8359	9.0564	7.8395
PF3D7_0403400.mrna1_1	PF3D7_0403400.mrna1_1;2239	2239	9.3028	8.0152	5.6162	4.0321	4.0179	9.1622	5.9201	5.4443	6.8412	9.8222	5.9186	7.5232	4.8309	5.9305	9.1913	5.0985	8.2152	10.2026	5.2596	6.1697	8.3927	7.4677	5.6138	12.5902	5.9148	4.9941	8.5007	4.9561	5.9561	7.3676	9.0037	4.4712	13.58	6.7749	5.2055	8.7493	6.373	5.6747	6.6147	8.2159	3.9837	8.4177	7.0025	6.3174	8.8079	6.8842	6.0027	5.9612	4.6241	8.1822	6.2915	8.7199	7.2818	6.2876	5.3816	4.0241	5.314	10.1217	6.3386	5.8741	5.9542	7.923	7.5177	5.8664	5.7038	6.7021	5.934	7.2409	7.3635	6.8099	6.1894	6.4175	10.766	7.6724	5.7082	6.924	8.3098	7.2387	6.5517	7.2922	7.2959	6.0775	8.2736	7.2654
PF3D7_0403400.mrna1_1	PF3D7_0403400.mrna1_1;2240	2240	8.7414	7.7971	4.5204	4.4548	4.033	8.726	4.9472	4.4182	2.8914	9.4211	5.3743	5.9642	4.2032	4.5311	8.8808	5.3466	6.1334	8.1053	4.7328	6.2422	7.5311	4.4957	5.3071	12.1373	5.6682	4.3349	7.9729	4.5002	5.9962	6.666	7.1283	3.225	13.3133	5.9745	4.3854	8.4736	6.9335	5.9688	6.2367	7.8529	4.488	7.497	6.5537	5.0426	7.2455	5.3854	5.6447	5.3621	3.0925	7.5048	4.7104	7.2825	6.9631	5.9878	5.7853	3.1457	5.3653	7.9389	5.126	4.3889	5.9695	6.3653	6.51	5.8243	5.5129	5.8071	4.9686	6.1196	7.5506	5.9864	5.8465	5.9577	9.2344	7.0193	6.1177	5.3067	7.1794	7.4125	6.2223	6.1156	6.9494	5.8632	7.5754	6.5875
PF3D7_0403400.mrna1_1	PF3D7_0403400.mrna1_1;2241	2241	9.0607	8.5905	4.7458	4.4764	3.9098	8.8557	5.4967	6.0259	2.1985	8.9765	5.9001	5.7616	3.8237	4.3533	8.6271	4.9635	6.4707	8.7036	3.6064	5.2776	8.0224	5.9402	3.7929	12.4722	4.6112	4.2861	7.6844	4.6398	6.7783	5.9035	7.8374	4.2095	13.2207	5.5065	6.8697	8.543	5.5014	6.6847	5.3747	7.7546	4.4803	7.0409	7.6239	6.1104	7.5632	5.8019	5.6508	6.0527	4.6017	7.453	5.202	8.519	6.0054	6.2394	4.8649	3.6781	4.4229	8.7262	6.4538	3.5777	5.7962	6.3872	6.4441	3.7613	5.2765	6.0352	4.4323	6.2972	6.5753	4.3391	5.8557	5.5883	9.2732	7.3793	4.701	5.235	7.4037	7.6051	6.3796	6.0904	6.7659	3.861	6.887	6.6378
PF3D7_0403400.mrna1_1	PF3D7_0403400.mrna1_1;2242	2242	7.5916	8.0419	5.9253	4.1359	3.8043	6.0875	5.9013	7.4217	4.0875	7.9196	5.0951	5.3366	3.9846	5.3726	5.367	5.3374	6.5415	4.7934	4.1867	5.489	7.8793	2.842	4.5311	12.2253	5.6719	2.0356	7.9803	4.193	5.5558	8.1566	5.8435	4.9467	13.3713	6.2137	4.3723	7.5857	5.2426	5.8125	4.4679	7.0176	5.235	6.3368	4.5298	4.5987	7.4671	4.6803	5.9153	4.8659	4.1326	7.7538	5.8442	5.7698	6.0367	6.0018	4.8565	5.0023	5.7309	6.0402	5.3625	4.4363	6.6767	6.7459	6.8691	5.5702	5.5521	5.8467	5.1587	6.8808	6.0667	5.6929	5.3341	4.3001	7.8154	7.234	5.0942	6.833	6.6286	7.0036	6.1416	5.8582	5.3635	5.6259	7.441	6.5348
PF3D7_0403400.mrna1_1	PF3D7_0403400.mrna1_1;2243	2243	7.0756	7.0567	4.6971	5.0103	2.757	6.1453	5.1202	7.2456	3.61	7.6616	4.9246	5.4246	4.126	1.0072	5.5537	5.0751	7.256	4.479	3.5838	3.9625	7.1846	4.9995	3.8807	10.4167	6.7014	4.5589	5.0695	4.2772	3.6088	7.2561	6.0034	2.0875	10.7214	6.8077	3.2585	5.8457	5.8812	4.9791	5.0742	6.1497	4.3291	5.2728	5.4306	5.1106	6.0691	4.7409	5.2672	6.0308	2.6323	7.0094	6.2332	5.2338	5.4162	6.6193	4.6496	4.4529	4.6724	5.3705	5.4263	5.0063	6.8489	5.3885	6.3114	4.8485	5.3551	5.5874	3.1985	7.5904	5.4686	4.2403	3.3702	5.0875	6.8935	6.9065	5.9885	6.7321	7.4588	6.1725	5.8848	6.1514	5.9921	5.4783	8.9195	6.3192
PF3D7_0403400.mrna1_1	PF3D7_0403400.mrna1_1;2244	2244	6.5435	6.5986	5.1493	4.4209	4.8186	4.814	4.6317	4.8684	3.1969	6.1426	4.3923	3.943	4.8475	4.9796	4.9787	3.541	5.4022	4.7719	5.0527	3.2296	6.0555	4.437	4.5242000000000004	9.6353	5.8664	3.4502	4.8968	4.649	4.8339	6.8647	5.111	4.1611	10.0648	6.2353	5.3516	4.7214	5.3071	4.2456	4.9759	4.8048	4.9336	5.2724	5.2861	4.4963	6.1167	4.7425	4.0644	5.0527	3.3702	7.0007	4.8495	5.3052	3.0036	5.6554	4.488	5.2902	4.6571	5.6772	5.2847	4.4725	6.5418	5.5665	5.7544	4.3327	4.2203	4.6358	3.7192	5.8296	4.0453	5.1522	3.3349	4.742	6.3232	5.7266	4.2578	6.1146	5.5705	4.5046	5.4036	5.1839	4.6758	5.0687	7.0862	5.4499
PF3D7_0403400.mrna1_1	PF3D7_0403400.mrna1_1;2245	2245	6.4911	6.1189	4.7714	5.2876	5.5629	4.2242	5.3656	5.302	5.9885	5.2976	4.7344	4.4712	4.1127	5.3726	3.4289	5.9148	5.2724	2.9616	4.8948	6.0045	7.4421	3.9579	7.1731	7.1535	5.9814	3.5789	4.9695	5.1404	5.8135	7.7229	5.546	6.513	7.9297	5.3568	4.8938	4.4835	4.126	5.2411	4.5625	5.0264	6.9561	5.5641	5.3957	5.7474	5.3896	3.5373	5.2373	5.3947	3.7645	6.3903	5.1181	3.8963	4.9759	5.6115	5.3441	4.9312	2.9745	5.1977	5.8457	4.1522	6.5651	5.3761	5.8135	5.5367	4.8027	4.9303	4.7698	5.1647	5.7233	2.696	5.1031	3.8032	7.3503	5.1081	5.6253	6.1173	6.097	6.1443	5.7274	6.0618	3.8787	3.957	5.4053	7.1365
PF3D7_0403400.mrna1_1	PF3D7_0403400.mrna1_1;2246	2246	5.3677	6.504	4.9713	4.9823	4.4502	5.1432	4.8166	3.6135	3.8022	5.1383	5.2005	4.9364	4.8485	2.5777	5.0845	5.2307	5.5656	3.4647	4.9523	6.049	5.7568	4.6915	5.3082	5.8487	5.5619	5.0299	5.5777	5.1018	5.2257	6.6171	5.5119	4.3743	5.8291	6.2089	5.5245	3.8012	4.8963	5.4689	4.9928	4.275	5.645	4.8669	4.5298	4.6229	4.6871	4.8379	4.4828	4.7629	3.5814	5.7203	5.0166	4.9069	2.1985	5.5558	3.5084	4.3477	4.7929	5.7029	5.8627	5.0717	5.5258	5.6462	5.8797	4.0832	5.0063	6.2933	3.7991	5.2876	5.1526	4.2675	3.5248	5.319	5.4832	5.4172	4.1659	6.2087	5.3957	5.406	5.3579	5.6966	5.3872	3.0531	5.025	6.7732
PF3D7_0403400.mrna1_1	PF3D7_0403400.mrna1_1;2247	2247	6.5801	5.4466	4.9155	5.4293	5.2787	3.2735	5.3896	4.9246	4.3716	5.704	5.4283	4.5558	5.5856	6.7085	5.1346	5.966	4.8856	4.6707	4.6893	5.9103	6.1534	4.2884	5.2161	4.8032	6.4598	5.383	4.4256	5.0409	6.2244	6.2811	5.7339	5.1461	5.8063	6.9789	5.897	5.3034	1.848	5.3009	4.9463	4.0781	6.5275	5.5207	4.2273	0.926	5.2063	4.1538	5.706	4.8977	3.7082	5.1767	5.6401	5.4998	3.3827	5.7766	4.0514	4.0488	5.1671	5.7642	5.9449	3.9212	6.2897	5.6562	5.8812	5.0201	5.7874	5.392	3.4074	5.0832	6.2477	4.5934	4.1069	7.9674	5.4925	5.2441	4.9001	5.5756	5.9907	4.6415	5.6633	6.2329	4.5717	3.8748	6.2741	6.2591
PF3D7_0403400.mrna1_1	PF3D7_0403400.mrna1_1;2248	2248	6.3933	5.5176	5.1875	4.813	5.0505	4.4673	4.7334	5.7002	4.95	6.3374	5.1326	4.8787	4.3792	4.9059	3.5311	4.7639	4.634	4.7197	5.1056	6.4428	5.8102	5.62	5.254	6.4453	5.8921	5.4039	4.3349	5.578	6.0704	5.9821	5.3143	5.4709	7.1522	5.3768	5.477	3.5789	4.8664	5.6244	4.6707	5.366	5.6513	3.4019	4.8248	4.7208	4.7645	4.5491	4.7623	5.1711	3.7729	4.7829	5.8689	5.5329	5.1942	5.9305	4.6147	4.6218	5.2028	6.2983	5.4561	4.862	5.9651	6.0244	5.0678	5.0691	5.2176	5.4509	5.0845	4.852	6.2046	6.2772	4.859	4.9882	6.347	4.5717	5.1309	6.1809	5.8058	5.9516	4.6223	5.5901	4.9112	3.0618	5.4812	6.3813
PF3D7_0403400.mrna1_1	PF3D7_0403400.mrna1_1;2249	2249	6.029	5.947	5.7853	4.9236	6.1414	2.9279	5.5106	3.7506	4.6017	5.4548	5.8397	4.6854	4.8758	5.1771	4.1643	5.3705	5.3937	4.0215	4.0661	6.1948	5.5795	4.3554	5.3618	5.7999	5.1272	5.8826	3.742	5.7874	5.5826	6.0103	5.691	4.9312	5.6927	5.2876	5.4249	3.4816	5.0264	5.2215	5.4067	4.2449	5.8704	4.9991	5.2483	3.645	5.6505	4.5928	4.9959	5.5972	3.8866	5.0635	5.1014	3.9088	2.5583	5.439	4.8197	3.3306	5.5945	5.4419	5.1424	3.0339	5.7233	4.8792	5.0117	5.4712	5.5037	5.4269	4.5777	5.2145	6.0734	5.7514	5.2698	5.6459	5.3933	5.2024	5.6011	6.0459	6.0862	4.4938	5.269	5.4709	4.0892	4.0426	5.3978	6.1841
PF3D7_0403400.mrna1_1	PF3D7_0403400.mrna1_1;2250	2250	5.4909	5.1185	5.511	5.706	3.5534	3.189	4.2898	3.211	4.1235	5.3978	5.4433	4.7442	4.6369	4.9378	4.6194	4.9392	4.1497	3.121	5.3374	5.1119	5.8125	5.8027	5.2502	5.2176	4.9741	5.898	3.6311	3.717	5.3071	5.5729	5.0193	4.0652	4.4957	4.7065	5.8575	4.7866	4.477	5.8892	5.318	4.1763	4.4276	4.2615	4.6118	4.7913	5.1731	5.1739	5.1424	5.2813	5.2434	4.3262	5.4286	4.7038	4.5466	5.803	4.934	2.9146	4.3868	5.4063	5.4306	5.1727	5.5916	5.861	5.3964	5.2532	5.3933	4.9383	4.8217	4.8822	6.2952	5.6005	4.4141	5.4296	5.2137	4.0755	5.5484	6.261	6.1805	5.7057	5.6943	6.7308	5.1123	4.8738	5.607	6.2909
PF3D7_0403400.mrna1_1	PF3D7_0403400.mrna1_1;2251	2251	6.7206	5.9516	5.0352	4.8718	5.4738	5.3356	5.0352	4.8968	4.2257	5.5457	4.4529	4.3978	4.1827	4.7581	4.9208	5.467	4.8099	4.153	5.2044	6.2085	6.1039	4.1755	5.5573	5.8807	5.1318	5.0081	4.6887	5.726	5.9479	4.9203	5.3082	4.1651	5.6106	5.6761	5.0631	3.7159	3.0479	4.7803	4.4607	3.2342	4.4316	3.0215	5.1514	4.26	5.0303	2.696	4.9184	5.1647	4.8006	5.5537	5.6395	4.9882	3.7538	5.7317	4.8934	5.0755	3.5046	5.223	5.1152	5.1506	4.2357	5.9042	4.9103	5.191	5.4229	5.3999	5.645	5.4453	5.7444	2.9184	4.7241	6.0281	5.7469	6.1125	5.0281	5.3954	5.3583	5.3445	5.5668	5.8629	4.8222	3.5261	4.1094	6.3909
PF3D7_0403400.mrna1_1	PF3D7_0403400.mrna1_1;2252	2252	5.8186	5.5518	5.5665	5.1587	3.8943	4.5242000000000004	5.701	4.1787	4.0241	5.7892	3.7027	4.8314	5.5348	4.5336	4.765	4.9777	5.2008	3.9345	5.0352	5.2806	5.8122	4.3868	4.5892	5.3558	5.3639	5.2724	4.4087	5.5138	7.3579	5.3583	5.3526	4.4202	5.8487	4.9136	4.4496	3.6508	3.9326	5.7004	5.3625	1.1763	5.3212	3.7708	5.3583	3.8924	5.7004	4.0592	4.774	5.8659	5.5423	4.7975	4.7671	5.1623	4.0479	5.7586	5.2137	4.4653	5.3445	4.7115	5.2472	4.4026	4.8718	5.6991	4.9388	3.9727	4.1293	4.2935	4.4209	4.4906	5.9215	2.3448	4.9212	4.6311	5.4499	4.7876	3.774	5.9848	5.4906	5.4012	4.7597	5.8296	4.5595	4.8763	5.0622	6.4217
PF3D7_0403400.mrna1_1	PF3D7_0403400.mrna1_1;2253	2253	6.2248	5.825	5.2776	3.7835	5.3111	4.6966	5.7578	5.1993	4.2388	5.8354	4.3413	5.5116	4.4269	7.0691	4.1514	5.2769	5.723	4.1691	5.5838	5.7126	6.2315	4.0461	5.285	5.5942	4.5638	5.9683	3.7388	5.3352	6.2837	5.0058	5.3909	5.0734	5.0054	5.079	6.598	3.8258	5.0592	6.2418	5.4515	5.1783	4.813	4.3096	5.0704	4.8856	2.4906	5.9446	4.8495	5.8397	5.4989	5.5841	5.3544	4.4101	4.257	6.1771	4.1383	4.2373	5.6859	5.8107	5.4883	5.1759	6.1371	5.9816	4.5686	5.393	3.3406	5.4179	4.4303	4.7897	7.4398	4.2638	5.288	6.1763	5.607	4.306	5.4588	6.0546	6.2621	4.8846	5.8056	5.6736	4.8053	4.1465	5.897	6.3246
PF3D7_0403400.mrna1_1	PF3D7_0403400.mrna1_1;2280	2280	11.829	6.3311	5.7626	5.9172	4.6971	4.4783	8.486	9.5231	5.7586	11.5145	6.6087	6.083	6.1187	5.7679	5.0365	5.5314	9.8572	6.7471	5.1965	6.527	6.2547	4.8797	5.1973	6.8885	6.6908	6.9369	7.1815	5.889	6.9256	7.2917	6.4199	4.9968	7.6174	6.4735	7.4605	6.2378	5.405	5.5945	5.6949	6.3016	3.8758	7.8233	6.8649	6.4172	12.2342	8.0277	6.4146	5.0921	4.6786	7.0003	11.2558	10.268	6.666	6.6829	5.9646	9.0904	5.8936	7.4177	6.5498	6.4461	7.3595	7.1474	6.7351	7.2613	6.6609	6.6831	6.1959	6.9365	7.0145	7.6983	7.6789	6.2126	7.2024	6.55	6.5947	7.3797	8.5587	6.5965	7.7171	7.277	6.4118	6.4877	7.7138	7.8297
PF3D7_0403400.mrna1_1	PF3D7_0403400.mrna1_1;2281	2281	6.7344	6.5165	5.1006	4.6264	3.86	4.8176	6.7378	7.1479	0.4854	6.4222	6.1487	3.6005	5.2036	2.4515	4.8758	4.942	9.0957	5.4709	4.4712	6.135	5.8151	6.0025	5.3459	5.2411	5.4175	5.2223	5.2133	5.318	5.8364	6.3163	4.7608	3.6949	5.9103	5.5254	5.1779	4.9331	4.4581	4.269	5.5756	4.5014	5.3621	7.352	5.4967	4.6496	6.7009	6.7118	5.7002	5.5113	4.6017	7.1987	10.0581	8.4912	4.3349	5.4575	4.0609	6.0034	9.3366	5.7645	5.478	5.6085	4.8714	6.5162	6.2205	5.1906	5.4854	5.5801	4.862	6.1252	6.2589	6.7568	6.2271	10.1163	6.292	4.9208	6.0594	5.9069	6.888	4.7004	6.44	6.3653	5.0413	4.7517	7.1724	6.7729
PF3D7_0403400.mrna1_1	PF3D7_0403400.mrna1_1;2282	2282	6.0757	5.5689	3.9644	5.2059	3.1094	5.8058	5.5972	5.6085	2.1375	6.5379	5.3262	5.5604	4.9011	5.4005	5.3208	5.3255	8.3902	5.0712	5.8022	5.7428	5.8721	4.4121	2.3561	5.4439	4.5705	4.073	4.8359	4.1875	5.6823	6.3832	5.8495	5.7274	4.8934	6.0583	2.6758	5.408	4.0798	4.7777	9.4037	4.4087	4.6904	6.5225	4.9107	4.0917	5.3395	6.1938	6.0501	9.776	4.6741	6.578	10.3737	8.2084	6.4727	6.242	5.0909	4.2884	9.2324	4.6865	4.8232	5.8097	5.8255	5.9819	5.1276	3.497	4.812	5.0815	4.3944	6.1328	6.6229	5.9449	5.0317	9.6973	5.7063	5.4185	5.8532	4.9284	7.3754	5.3827	6.6489	5.6904	4.9486	4.4951	6.4888	6.1861
PF3D7_0403400.mrna1_1	PF3D7_0403400.mrna1_1;2283	2283	5.9124	5.407	6.2898	5.8056	5.4957	5.4848	4.9905	4.3992000000000004	6.1285	5.9279	5.4944	5.3558	5.1102	5.5059	4.2847	4.7485	8.1838	3.8319	4.729	6.2645	5.5279	6.4927	5.3487	6.2394	4.995	5.1574	3.9088	5.6194	5.7952	6.9486	5.2913	4.0081	5.1416	4.855	3.101	4.9416	4.7996	5.8607	11.462	4.189	5.1152	6.5667	4.0496	5.2731	5.8035	4.8797	5.238	11.638	4.9602	5.4509	5.7618	7.4337	5.1346	5.9456	5.4604	5.9059	8.0795	5.0721	5.5619	4.858	6.5384	5.558	6.3001	5.3063	5.5801	5.5021	3.4828	6.1121	6.7111	5.6873	4.1731	8.9176	4.7766	5.382	4.4269	6.7536	6.2284	6.4269	5.5166	6.1307	5.2954	4.7323	6.2885	6.724
PF3D7_0403400.mrna1_1	PF3D7_0403400.mrna1_1;2284	2284	5.9203	6.2405	6.1902	4.7576	9.7318	4.784	6.281	6.7327	8.7699	4.8074	6.8606	5.4816	5.7442	9.728	5.3384	5.0201	7.8739	5.1436	7.0995	7.3703	6.2292	5.1795	4.4822	5.6424	5.7436	5.193	4.5478	8.0413	7.43	5.625	5.4568	5.1127	6.3325	5.689	5.0665	4.4938	5.2612	5.0514	10.9308	6.0161	4.2319	6.0755	5.0798	4.7819	4.6311	5.3132	6.0241	9.988	5.3248	4.6599	5.3252	6.0407	4.9704	6.1731	5.7716	5.1639	8.348	5.2161	5.257	2.278	7.5075	5.9616	5.2694	5.1338	5.6758	5.5091	4.7634	4.4712	5.8189	5.6499	5.2906	6.7036	6.1073	4.0418	5.8912	7.8218	6.4553	5.875	5.2357	5.7328	5.0832	3.3219	5.4185	5.9446
PF3D7_0403400.mrna1_1	PF3D7_0403400.mrna1_1;2285	2285	6.8824	5.7874	6.3735	4.9941	10.4527	5.4114	5.7175	6.0991	8.6854	6.219	6.6883	3.9672	5.2365	10.4941	5.0904	6.0413	7.8574	2.852	7.7693	7.538	6.6957	4.8575	5.5534	4.2957	6.0177	4.5423	4.9141	7.1899	7.7002	6.035	5.3913	4.7991	5.6144	6.2542	6.1377	5.4735	5.1767	5.9324	10.1901	5.1699	5.0661	4.6218	4.8032	6.0889	4.7442	4.5141	5.9498	9.1249	5.3237	5.5509	5.3964	4.7054	5.6473	6.3349	4.8319	4.0365	8.7351	7.7752	5.1643	4.3632	6.8398	5.0925	5.4938	5.3012	4.8197	5.4499	4.5527	5.4202	5.8699	5.1214	4.6229	5.6079	9.6709	4.4496	5.3089	6.9009	6.6753	5.3352	5.7216	5.9336	5.3111	4.4383	5.5877	6.2744
PF3D7_0403400.mrna1_1	PF3D7_0403400.mrna1_1;2286	2286	6.3939	5.6061	6.2617	4.0951	10.9515	5.8856	7.1466	6.5225	8.2722	6.3361	6.2254	5.947	5.6929	10.7083	5.0887	9.8027	7.7156	5.1759	7.1649	7.1086	6.3899	5.1106	5.8169	6.0553	5.844	5.6436	4.887	7.7397	7.5456	5.8709	4.9528	5.0734	5.4925	5.6809	5.7916	3.3505	4.1985	5.735	10.4277	4.9486	5.1404	6.0235	5.2702	6.4989	4.9561	5.8422	5.824	10.0418	5.9625	4.0479	5.2581	5.6533	4.9269	5.7336	5.0963	4.3561	8.8075	8.3788	5.5931	3.9598	7.334	6.1522	5.0277	4.6363	5.62	5.0356	2.9727	4.5254	6.6939	5.7474	4.6769	6.2067	9.2105	6.0358	5.504	7.6064	6.0843	6.1585	6.0052	6.3544	5.2529	4.0522	5.7536	7.0186
PF3D7_0403400.mrna1_1	PF3D7_0403400.mrna1_1;2287	2287	6.5512	5.3434	5.9857	4.9369	10.1659	5.5583	6.0288	4.2638	7.6466	6.0685	6.3549	6.0509	5.4256	10.4506	5.5972	5.2536	5.8462	4.9317	7.3259	7.8416	6.015	5.9124	5.1542	5.6605	5.5913	5.8676	5.2946	7.0746	7.8424	5.9491	5.7076	5.0152	6.0804	5.8081	5.7447	4.9732	4.0798	6.218	10.5318	4.4529	5.0237	5.3237	6.2401	6.5586	5.6473	4.8186	6.1148	8.9666	4.797	4.6927	4.2608	5.1114	3.1177	5.7988	5.0678	3.9782	7.1578	7.132	5.4558	4.6064	6.9279	6.4586	5.0259	5.0535	5.3459	4.7772	5.0295	5.0824	6.2502	5.6854	5.6244	5.9561	8.3797	4.8875	5.55	6.6452	6.0376	5.6076	6.0942	6.1445	6.0902	3.7137	5.4449	6.0877
PF3D7_0403400.mrna1_1	PF3D7_0403400.mrna1_1;2288	2288	6.2411	4.7415	5.6011	5.7049	11.0159	5.8169	6.4843	6.5041	8.8354	5.875	6.91	3.9495	4.4731	11.6037	4.3554	5.5068	7.0483	3.9392	8.8939	7.9399	5.5494	4.8197	6.0785	6.4545	5.3031	5.5157	4.8709	8.2773	8.4744	6.0932	5.2798	4.5795	5.4189	5.3971	6.4962	2.8718	4.7871	5.6525	11.9225	3.254	4.5273	5.218	5.9451	5.5515	5.1043	4.8171	5.5211	11.2159	5.9343	6.14	5.3854	4.8615	4.5583	5.5392	5.4091	4.5014	8.5585	7.9599	5.9229	4.3284	7.6961	5.8004	5.8822	5.0126	4.7965	6.3658	4.3736	4.7549	6.3947	6.607	5.144	6.9144	10.199	5.4033	5.0934	7.42	6.6441	5.4456	5.1189	5.842	4.9878	4.7618	6.4791	6.6921
PF3D7_0403400.mrna1_1	PF3D7_0403400.mrna1_1;2289	2289	6.0108	6.0821	6.5273	6.5365	10.9565	6.1953	7.1549	6.8903	11.4825	5.6358	7.1736	7.2026	5.8081	10.6933	5.8058	5.7661	7.625	5.09	8.573	7.9321	6.1344	5.4922	5.4104	7.5192	5.3466	5.0785	4.0618	8.0322	8.3547	7.0028	6.2889	6.2028	7.8015	6.3105	6.1611	3.6702	4.6633	5.9432	10.3195	4.1835	7.0599	5.0509	4.9514	6.0553	5.7309	5.2976	5.6194	9.5406	5.6862	5.7721	4.5292	4.8938	4.6129	6.4189	4.4148	6.0887	8.1611	8.9818	4.4828	4.6594	8.223	6.0468	5.4155	5.4246	6.4756	5.6427	4.8948	6.3549	5.9757	6.1154	5.5555	7.2819	10.9033	5.5395	6.33	8.5478	6.3122	5.6551	6.1274	6.5862	6.0516	4.2464	5.9757	6.702
PF3D7_0403400.mrna1_1	PF3D7_0403400.mrna1_1;2290	2290	5.8452	5.4266	5.4506	5.9528	10.2392	4.641	6.4583	7.401	9.256	6.0498	7.076	5.5267	5.5065	10.8242	4.6966	5.709	7.6619	3.3519	7.7197	8.1968	5.756	4.9828	5.1322	5.7423	5.3663	4.4396	5.8076	7.5711	8.528	5.4979	5.9076	4.1938	6.2363	4.6576	6.2192	4.6831	5.7247	6.1064	10.6571	4.1627	5.2434	5.0832	4.7186	4.7829	5.6887	4.8948	5.953	10.8164	5.8372	4.756	6.0224	5.3031	2.6206	5.8987	5.272	5.278	4.8405	8.8376	5.2445	6.3313	7.6648	6.5198	5.4323	5.3743	5.6559	5.2821	5.246	5.2983	6.7608	5.6267	5.545	5.6702	10.4595	4.2172	5.643	7.4059	5.568	6.1436	5.6713	6.3365	4.4777	4.3702	6.4145	7.2378
PF3D7_0403400.mrna1_1	PF3D7_0403400.mrna1_1;2291	2291	6.3763	4.8379	5.1355	8.3299	9.5085	5.4323	6.2496	6.2447	7.9317	5.9057	8.7596	5.5068	7.9534	10.1283	4.4229	6.3623	7.1226	4.9621	9.3621	7.9407	7.4947	5.5138	4.8207	6.8857	4.8379	5.9331	4.2479	8.5733	8.5773	5.3681	5.4022	5.3143	7.0639	6.1445	5.7181	3.2141	4.6188	5.3477	5.478	3.7344	4.9732	5.2475	4.5789	6.1574	5.0299	4.7996	5.2861	5.853	5.804	6.5084	4.9819	5.2392	2.9373	6.0821	5.2203	4.7317	4.9054	10.2272	6.7092	5.4366	8.318	6.3105	4.9864	4.1309	5.6197	5.62	4.6938	5.3012	6.0631	5.0413	4.4535	5.3273	11.521	4.3674	5.7748	8.1055	5.856	5.634	5.7774	6.7538	4.3391	4.7798	5.5304	7.0383
PF3D7_0403400.mrna1_1	PF3D7_0403400.mrna1_1;2292	2292	6.2221	5.7178	5.2323	5.4874	10.1678	4.9612	5.213	6.2147	7.5908	6.4743	7.2466	5.6174	5.9653	10.4509	4.6582	5.2672	6.5639	3.8104	8.5866	7.4589	5.9095	6.2083	6.3707	4.9227	5.6738	5.0334	5.2024	8.1797	8.287	6.5839	6.872	4.9932	6.0228	5.2277	5.6809	5.3237	4.9832	4.8384	5.3323	3.7115	5.7892	4.742	4.4222	6.7561	4.8987	6.4172	5.2532	4.9083	6.2576	6.0233	5.4899	5.3653	4.0391	5.6803	4.8079	6.0352	4.8001	8.2924	4.9814	5.4799	8.7718	6.5231	4.9179	4.9069	6.501	5.9955	5.2593	5.8985	6.2091	4.7334	6.1552	4.2957	10.3389	5.3691	6.1687	7.6523	7.1456	5.5886	5.6868	6.718	6.1975	4.7296	6.5944	7.2732
PF3D7_0403400.mrna1_1	PF3D7_0403400.mrna1_1;2293	2293	6.293	5.8352	5.5336	5.3252	7.8167	5.6395	4.7175	4.6571	6.4468	5.067	6.9201	5.1106	6.1829	8.4159	5.3259	5.044	5.6628	4.2071	4.8851	7.1547	6.88	5.1123	4.7479	5.5686	5.2551	3.9203	5.093	4.8836	6.9391	5.9605	5.7293	5.4679	6.0559	5.6619	4.4938	3.4074	5.4199	5.7798	5.3961	3.6485	3.4738	5.7616	6.0272	5.8435	5.1751	4.1432	5.8472	4.7501	5.223	5.6789	3.4114	5.4396	4.4653	6.4992	6.0334	5.8314	3.6088	7.6459	5.5665	5.348	6.408	6.4381	5.1119	5.2254	5.6594	5.9011	3.8953	5.4406	7.0152	4.225	4.9402	5.5531	9.2403	5.3625	6.0618	6.4849	6.8684	5.6212	5.4306	6.7737	4.634	5.4189	5.4226	6.3851
PF3D7_0403400.mrna1_1	PF3D7_0403400.mrna1_1;2294	2294	6.1671	5.6611	4.7554	6.1916	4.8027	4.204	5.0027	5.0027	5.6398	6.0433	5.0721	4.09	4.985	1.0976	5.4346	3.991	4.025	3.8787	3.8768	6.6426	7.2266	4.3625	5.1457	4.7071	6.4491	3.0054	5.2968	5.4653	7.0231	6.2529	5.3754	5.0378	5.6935	5.9122	2.9561	4.5385	4.373	5.6536	4.6775	2.8758	4.4555	5.7038	5.5049	7.3936	5.2346	4.0976	6.017	6.2711	3.9846	5.4502	5.6733	4.98	3.511	6.0629	4.9074	5.2746	4.5148	7.0973	5.7214	4.3341	6.332	6.3999	5.3122	4.2319	5.915	5.6831	4.2396	5.5868	5.5966	5.3957	3.7431	4.9923	8.2539	4.5348	5.2067	5.6645	6.1807	4.7208	5.7296	6.7852	4.9449	3.8768	5.3071	6.6124
PF3D7_0403400.mrna1_1	PF3D7_0403400.mrna1_1;2295	2295	6.5198	5.0135	4.9841	5.2437	5.272	4.4229	5.3579	5.0448	4.3834	6.9965	5.8437	3.3743	5.888	3.854	5.0781	5.0824	5.5323	5.5756	5.3628	7.168	6.73	4.8782	5.0824	6.2093	5.269	4.4496	4.3547	4.9255	7.243	6.2462	6.2504	4.5619	6.3626	5.2913	4.5021	2.269	6.0286	5.0076	6.4363	4.8084	4.5552	6.251	6.1262	7.6745	4.8904	3.9001	5.8941	4.7698	5.1206	6.2166	4.8344	6.1739	3.6253	6.0378	4.2795	4.6843	5.3466	5.9201	5.8919	6.068	5.7244	6.6899	5.1473	5.2242	5.7753	5.8293	5.2369	5.0139	6.4704	4.7355	5.7219	5.8657	6.9725	5.4263	5.8349	6.3477	5.8659	4.7735	7.7265	5.8199	4.6531	4.4647	4.9069	6.7164
PF3D7_0403400.mrna1_1	PF3D7_0403400.mrna1_1;2695	2695	7.5178	9.2203	5.2675	5.0613	6.615	9.1768	6.472	8.3981	5.5014	7.5124	6.4995	9.2235	5.0422	8.1567	8.9915	5.8602	7.9862	6.548	4.8758	6.0917	8.4576	5.6508	9.5249	6.3489	5.7236	3.9551	6.8094	5.9537	5.1823	7.8941	7.8283	8.4204	8.8797	6.4391	4.9416	6.5185	7.754	8.1621	5.7498	8.6662	5.3516	5.5509	6.1127	6.6947	7.2184	6.0394	7.8776	6.2026	6.5673	5.6331	6.4689	9.7419	5.7156	7.7452	7.0866	6.5157	6.1081	7.0719	5.479	6.1436	6.6892	7.0901	7.3069	5.6963	5.7808	7.0772	4.6421	5.8785	5.911	7.4524	6.5761	6.4962	7.9162	6.6623	7.205	7.4142	7.9958	6.9275	7.2672	7.0522	6.8417	5.5248	6.2655	6.6231
PF3D7_0403400.mrna1_1	PF3D7_0403400.mrna1_1;2696	2696	8.6604	9.2181	5.9775	6.9297	5.735	8.4967	5.3345	6.3165	5.1878	8.3514	6.3246	9.7538	6.1591	8.1341	8.6053	5.4696	5.2242	7.3102	5.0824	6.0764	9.895	7.1996	6.9355	6.5978	6.7815	4.6247	6.2848	5.804	6.4283	8.0062	8.6505	6.5535	8.0156	7.6859	5.3937	6.8412	5.0561	6.1432	6.826	8.945	5.394	4.7975	6.7201	8.411	8.1824	6.0321	6.7502	6.9271	5.6331	5.8472	6.1542	11.2954	6.0847	6.7467	7.2096	5.6343	5.8204	7.8909	6.0807	6.0215	6.1185	7.0716	8.2582	5.532	7.9089	6.3487	5.9119	6.3356	6.5859	8.0876	5.4406	5.193	8.5858	8.1471	6.9537	7.5279	8.4417	7.2446	6.8092	7.8278	7.53	6.4959	7.4127	5.8963
PF3D7_0403400.mrna1_1	PF3D7_0403400.mrna1_1;2697	2697	8.0672	6.7159	6.1508	5.9319	4.1001	9.0299	4.9667	5.3913	3.5644	8.6575	6.1416	8.9285	5.0255	8.6801	8.9208	5.6803	6.0509	8.6471	5.7227	7.033	8.1494	6.5812	6.3981	7.1895	5.5934	4.3082	6.5581	5.4356	6.9166	8.1337	8.3633	4.8161	8.0277	7.1907	4.6363	6.0119	5.1953	6.3245	5.9946	5.2172	5.0802	4.9006	7.038	8.0814	8.2416	5.6854	5.7661	5.691	4.5211	6.0496	6.2016	11.0128	5.853	7.44	7.6643	4.8733	5.6026	7.0901	6.1346	5.68	5.6803	7.0208	8.7778	6.2217	7.4262	6.3723	4.3681	6.1944	6.0583	7.6724	5.7216	6.2026	8.43	6.6595	7.343	6.9629	8.2817	7.9267	6.9963	7.9872	7.0737	6.7646	7.0807	5.5116
PF3D7_0403400.mrna1_1	PF3D7_0403400.mrna1_1;2698	2698	8.1272	6.5311	5.916	6.366	5.2141	8.4398	6.0332	5.7947	4.0365	8.4472	6.9784	11.1911	6.7841	8.7547	8.466	6.6772	6.2443	10.0116	5.3259	5.4426	7.8688	6.0557	7.2522	6.7226	6.5273	4.8166	6.0347	5.1396	6.0029	7.4552	8.1307	6.9827	7.1331	7.0734	6.1861	6.2628	5.4893	6.1797	9.6085	5.5376	5.7525	5.383	7.9784	8.9025	7.4516	5.8921	5.8135	9.0334	5.6696	7.3251	6.5002	12.2159	6.0268	7.2034	6.9197	4.812	5.1635	8.3102	6.7681	4.957	6.0433	6.5491	8.6324	6.6565	7.0746	5.31	8.1511	7.8528	6.6995	7.9469	5.581	4.854	9.2603	8.5433	6.1457	6.4311	7.9311	6.4775	7.1322	7.4934	6.5898	8.6327	8.4899	6.4278
PF3D7_0403400.mrna1_1	PF3D7_0403400.mrna1_1;2699	2699	7.461	5.3434	5.7965	4.7388	4.1611	8.4921	5.2642	5.2048	2.9523	7.296	5.4548	6.898	5.0365	8.4454	8.3483	5.2513	5.7498	6.2223	4.2965	5.438	9.0785	5.2642	5.4883	6.1518	5.7482	3.6769	6.2024	4.1755	6.1223	7.2092	7.582	5.1946	6.592	6.8531	4.6444	6.6132	5.4886	6.1516	5.1156	4.1699	6.9681	4.2024	7.6109	8.9654	6.5989	3.9411	6.3567	3.3118	3.7049	5.2079	5.77	10.7065	6.1183	6.3214	5.8982	4.0072	5.4532	5.9736	5.839	5.2668	5.7584	7.3077	7.8678	5.7884	6.4864	5.9272	4.9588	7.3072	5.8662	6.589	3.845	5.5668	7.3623	6.6606	5.9903	6.057	7.4974	6.8282	6.319	6.7888	6.5125	4.5595	7.7126	5.5732
PF3D7_0403400.mrna1_1	PF3D7_0403400.mrna1_1;2700	2700	7.4736	6.0402	5.805	4.9565	4.723	8.615	5.3494	5.7225	4.5735	7.9025	6.8452	8.4024	6.2205	8.788	8.4469	6.0527	5.7018	7.746	3.0993	5.9023	8.4645	5.8334	7.2497	6.2871	5.7549	4.2987	5.4016	5.3416	5.1367	7.5677	7.6488	6.7439	6.4436	6.5111	3.6531	6.1727	4.7268	5.4175	6.2815	3.8738	5.4486	4.1985	7.4765	8.1901	7.2507	6.5884	6.5853	4.7247	3.8278	6.1129	5.7474	11.7487	6.3041	6.6188	6.0663	3.7015	5.8763	6.3695	6.5002	5.246	5.9486	6.6548	8.0845	4.9298	7.1317	5.2935	6.002	7.2315	6.4637	7.1099	5.5717	5.3621	7.8342	7.1001	6.1611	7.1571	7.3925	6.9092	6.7473	7.4082	5.3049	4.7447	7.7572	7.2432
PF3D7_0403400.mrna1_1	PF3D7_0403400.mrna1_1;2701	2701	7.8065	5.2627	6.5971	6.0257	4.7777	8.5698	5.7087	4.8938	5.4832	7.7584	6.1599	9.3711	5.1973	8.2356	8.739	5.7208	5.4195	7.2965	6.0204	5.6261	8.1822	6.0738	6.0798	6.7879	6.9683	3.9079	7.0531	5.1953	6.1183	7.0226	7.3399	5.6476	6.6503	7.072	6.0132	6.3003	4.9869	6.2149	6.7858	4.4356	5.4002	3.942	8.488	8.0355	7.3267	4.7808	5.9138	6.7562	4.0027	5.2839	5.1679	12.231	6.1757	6.6172	6.7281	4.7458	5.5037	6.4446	6.0146	5.4819	6.0995	7.2304	8.0888	6.2055	6.9292	6.5572	3.2615	8.4653	6.2746	7.2421	4.6229	5.189	8.5588	7.0529	6.6786	6.6598	7.2664	7.1566	7.2879	7.4478	6.7728	4.8339	8.6907	5.6106
PF3D7_0403400.mrna1_1	PF3D7_0403400.mrna1_1;2702	2702	8.283	6.7042	6.6936	6.6076	4.8435	6.791	7.6708	5.1882	4.7452	8.8201	6.1048	9.0879	6.7327	9.9393	7.6839	6.0297	5.9404	6.8328	4.3597	5.9796	7.9856	5.5792	6.779	6.4497	7.0814	4.7729	7.7162	6.0085	6.1483	7.3564	7.7004	6.7781	7.0721	7.4866	5.7236	7.7548	5.7104	6.9356	6.8867	5.3052	5.3778	5.4016	7.1689	8.758	8.3631	6.5616	6.6774	6.4712	5.7887	7.0185	7.2145	10.9321	6.4501	7.2487	6.925	7.0398	6.9531	7.0425	5.5179	6.2911	6.767	7.0935	7.6188	6.8319	7.761	6.2483	5.3554	8.8986	7.0747	7.9985	6.074	6.7766	8.4068	7.2953	7.5819	8.0987	8.5822	7.195	7.7155	8.0795	6.9825	5.8733	9.2789	6.0594
PF3D7_0403400.mrna1_1	PF3D7_0403400.mrna1_1;2703	2703	7.9902	7.0089	5.756	6.6836	5.1767	7.6994	5.5021	5.8379	4.4283	8.1772	6.5904	8.7078	6.3038	8.8182	7.8348	5.8552	6.6457	7.2116	5.8384	6.4094	9.9	6.0061	7.5689	6.5706	6.7707	4.2411	8.9182	5.0772	6.0485	8.4258	7.864	6.953	6.3889	7.8037	5.2203	8.1371	6.1106	6.8152	6.7086	6.4906	5.8009	5.649	7.6961	9.6736	7.9426	6.8739	7.8265	6.6576	5.9115	8.8657	7.2236	9.3289	6.8378	8.3553	6.6592	7.6279	6.4126	6.7953	5.5258	5.6156	7.4047	7.5388	8.9921	5.0233	7.3162	6.5057	5.5531	9.2959	6.6841	8.0924	7.1686	6.6813	8.9207	6.6975	7.7398	8.3489	8.8424	8.0663	7.2095	8.0438	7.678	6.4565	9.7083	7.1534
PF3D7_0403400.mrna1_1	PF3D7_0403400.mrna1_1;2704	2704	8.0302	6.5886	6.2106	6.0921	6.4175	7.5191	4.7586	3.0807	5.3964	8.1055	6.7572	8.8775	5.6769	6.1031	7.7411	5.7679	6.1991	7.5507	4.9809	7.0988	9.4899	4.8207	6.8338	6.8754	6.7385	5.2196	6.7932	5.7225	7.0644	7.3934	6.818	6.556	6.6352	7.4019	4.9764	6.8769	5.8048	6.6949	6.0391	5.7782	6.6789	5.2449	6.4911	8.3818	7.8186	6.9077	7.0483	5.8714	5.9023	6.0217	6.697	6.1052	7.3567	6.4019	7.1013	6.9665	6.0911	6.6493	6.4994	5.8068	7.4786	8.2902	7.0044	5.5173	7.7452	6.1369	5.9609	9.5617	7.8094	8.0056	6.6979	6.704	8.5262	7.1155	6.7159	8.4648	9.6728	6.4593	7.6292	8.1052	6.8929	5.3558	9.4344	6.6665
PF3D7_0403400.mrna1_1	PF3D7_0403400.mrna1_1;2705	2705	7.2574	5.8112	6.5125	5.6608	4.6387	7.6997	5.3216	5.546	3.5021	8.4724	6.2785	6.14	5.7013	4.853	8.0004	6.683	5.691	7.8002	5.1485	8.0386	8.5864	3.5981	7.0189	6.9013	7.2163	4.3743	6.5779	5.5014	8.4273	7.8197	7.522	7.0051	7.2788	6.6253	5.6542	6.7926	5.6999	8.0403	5.8192	5.2407	8.6725	5.5163	6.2001	7.8188	7.5216	7.8738	7.6852	6.4138	4.969	7.5696	6.4752	5.6823	5.0135	6.4845	6.9246	7.8998	6.7056	7.0671	5.5176	6.6813	8.5245	9.1847	7.155	9.5591	6.9375	4.7371	8.6992	9.0471	7.761	7.3001	6.1801	6.6586	8.0136	6.4707	6.8382	8.245	9.8813	6.065	9.954	7.2794	5.8199	9.2519	9.565	7.7255
PF3D7_0403400.mrna1_1	PF3D7_0403400.mrna1_1;2706	2706	7.5852	5.5304	6.1264	4.7474	5.6174	7.133	5.8822	5.5692	3.8298	7.2705	6.0128	6.7334	5.0665	5.3561	7.0939	5.8086	5.9348	5.0435	5.7913	7.8055	8.7157	4.7793	6.2376	6.5709	5.9042	4.8253	6.0555	5.5689	8.1484	7.6678	7.1541	5.8457	6.0841	6.2141	5.464	5.2806	6.3203	6.9166	6.0693	5.204	6.8511	4.3554	6.0566	6.961	6.4925	10.5325	7.776	5.9451	5.6129	5.0887	5.1408	5.0734	5.246	6.2647	6.2353	10.8378	6.3275	5.696	5.4363	5.516	7.3661	8.7355	5.9258	9.7781	7.4646	5.5078	7.6802	7.9208	6.5179	6.7305	10.9253	6.552	7.0126	5.7944	8.0092	8.1834	9.4431	6.7188	9.9657	8.1287	6.4882	8.0999	7.8143	6.9235
PF3D7_0403400.mrna1_1	PF3D7_0403400.mrna1_1;2707	2707	7.3784	6.2702	6.5345	6.0259	5.1135	7.4898	6.7151	5.0557	3.9864	7.3353	6.8786	6.269	6.1853	4.9523	6.9974	8.2331	5.4476	7.7271	5.77	9.2436	9.2318	4.5759	8.4296	7.1654	5.405	5.0518	6.4537	5.1542	9.2399	8.3794	6.4898	8.3031	7.3617	6.9959	4.263	7.1271	4.975	7.7491	6.4232	4.3219	4.9307	3.541	11.3331	6.6717	7.4902	9.5233	8.1246	5.8895	5.7358	6.8579	8.2552	12.3815	6.4224	6.4241	6.4715	9.7455	6.0906	7.2342	5.978	7.3715	8.2846	9.3474	9.171	11.2357	7.6899	6.2196	10.2538	6.0555	6.5509	6.9597	9.4123	6.513	8.019	5.5163	7.0856	8.8612	10.0357	8.1899	11.3636	7.2938	6.1713	10.6751	6.2658	6.0546
PF3D7_0403400.mrna1_1	PF3D7_0403400.mrna1_1;2708	2708	8.1858	7.1583	6.0811	6.9288	5.797	7.0886	7.1757	5.847	4.6673	8.3895	7.2468	6.5119	6.7606	6.1593	7.9937	9.0435	6.3535	6.3391	4.5254	9.3485	9.6618	5.76	8.1975	7.8928	7.2801	5.6753	6.74	6.28	9.6986	8.3324	6.4288	8.3171	7.9212	7.6019	5.9832	6.796	6.0217	8.266	6.1379	6.5661	7.1249	5.4522	7.8685	7.6657	8.4185	8.6804	7.8075	5.7827	4.729	8.0405	9.6793	7.4781	6.4902	6.1916	6.6696	8.4168	7.0394	5.9231	6.2625	7.9413	7.7138	9.4521	8.1579	11.2466	6.6047	6.555	10.2517	6.0577	8.8148	7.3911	7.9129	7.1542	8.0795	6.21	7.9889	8.2476	10.081	7.9131	11.0595	7.0088	6.3043	11.0746	6.1175	10.0292
PF3D7_0403400.mrna1_1	PF3D7_0403400.mrna1_1;2709	2709	8.9962	6.2797	6.5083	6.4458	5.9255	7.0609	7.7049	8.7306	5.2581	9.6141	8.3394	6.6444	7.2676	5.0824	7.5877	7.2262	9.3608	13.3802	6.2687	9.8955	10.87	6.3423	9.2156	8.1279	5.7621	6.7588	6.6686	6.1029	10.3834	8.7419	7.0767	9.2782	7.862	7.6142	6.3118	5.9537	5.3194	8.0903	6.6073	5.3147	7.1303	5.7546	7.8516	7.1489	9.0563	5.5987	7.7917	6.7451	6.439	7.9593	8.595	8.1294	6.5688	10.1784	7.4549	5.791	6.6242	7.8895	7.0714	8.0497	10.5419	11.0996	7.1667	11.9776	7.9607	9.165	10.3809	5.7442	8.6539	8.44	6.3816	7.07	8.364	7.3771	7.76	10.3568	11.0435	7.378	11.3874	7.4543	10.1773	10.8615	6.8106	9.0976
PF3D7_0403400.mrna1_1	PF3D7_0403400.mrna1_1;2710	2710	9.8758	8.5509	7.6407	6.5896	6.8186	7.6557	7.83	8.2808	6.8486	10.2202	8.9345	7.6651	6.8875	6.3561	8.4097	8.578	8.9597	8.5879	10.3666	10.6293	10.0929	7.4076	8.8312	8.8267	8.2204	7.2452	7.0379	9.1974	10.4866	9.4487	8.9483	9.3725	10.8274	8.8512	6.9906	7.4653	8.0054	9.3125	10.8087	7.814	8.7534	6.3245	8.7131	8.5318	9.7498	7.005	8.7555	11.0679	6.6852	10.8775	8.93	9.2008	8.4031	8.0575	9.7578	6.7118	7.0832	9.3493	8.1542	9.5542	7.6626	12.1473	9.4142	12.3495	11.0249	8.0717	11.2617	6.6861	9.8294	9.4309	6.8774	7.9745	10.5087	8.6769	10.058	8.6245	11.9372	8.2552	12.011	11.2777	7.9577	11.9626	8.6688	9.8247
PF3D7_0403400.mrna1_1	PF3D7_0403400.mrna1_1;2813	2813	7.958	5.7892	4.2987	6.1045	4.6548	6.628	5.8814	5.2223	4.9878	8.4297	8.3708	4.841	5.6843	4.8575	5.8184	5.0836	6.5251	6.3034	4.1408	5.2649	5.8878	4.7175	4.9941	8.1259	6.0764	4.9955	8.5635	5.2376	6.0775	5.9605	5.8048	2.5583	10.9623	6.9619	4.9928	8.8741	4.9222	8.5134	5.2319	3.8992	4.6381	9.4421	6.7231	6.4986	9.1139	5.6702	6.6311	8.5664	3.6781	8.8228	6.9446	10.6639	5.7581	6.5467	5.7164	5.0917	5.07	7.0608	7.1104	3.991	5.2392	7.8201	6.9736	7.1187	5.3537	5.541	5.5494	7.9401	4.7576	5.6447	4.3716	5.1803	8.4788	8.1985	5.6502	4.3219	8.0368	7.7295	7.9491	7.1053	6.5616	5.4899	8.4611	4.263
PF3D7_0403400.mrna1_1	PF3D7_0403400.mrna1_1;2814	2814	8.1606	6.2785	4.8929	5.8814	6.2581	4.4155	6.2196	6.0654	6.4859	8.4872	7.093	6.1465	5.9411	6.2726	5.8858	5.5577	5.4135	4.6118	4.5122	5.7623	4.7511	3.7495	3.9079	5.2551	6.1475	4.9021	6.2147	5.2716	5.7309	6.0475	5.6516	4.4957	8.5783	5.7469	5.0099	7.5185	4.7544	7.8089	5.0457	5.2668	4.4195	9.0112	5.6744	5.8045	8.4765	4.2698	6.4983	5.6608	4.4529	7.1782	7.8493	8.1533	5.1375	7.1532	5.1997	3.4383	4.7618	6.692	6.2785	5.6915	6.0509	6.0894	6.2188	6.4563	6.8442	5.4195	5.8902	6.853	6.4487	5.2873	3.8207	5.1218	7.4683	6.4291	6.4683	6.467	8.2754	6.8454	8.3025	6.9715	6.5472	5.6539	7.1257	7.351
PF3D7_0403400.mrna1_1	PF3D7_0403400.mrna1_1;2815	2815	6.9697	6.4864	5.0531	5.2924	6.3858	5.3154	5.2168	4.3477	4.4529	7.1828	7.776	5.1027	5.5198	6.7227	4.8001	5.0747	5.9105	4.6398	4.7469	6.0319	6.0745	4.9098	6.0323	4.2876	5.9805	4.1102	5.2284	5.3761	6.3388	5.8482	5.1799	5.8336	7.8997	5.8602	5.5008	5.8138	4.5699	8.2731	5.2145	5.2649	5.2472	8.084	4.4976	6.111	4.9439	3.3854	7.2906	6.7943	4.0347	5.4249	8.4208	7.7348	6.1875	6.0721	5.1799	4.3576	4.62	6.8312	5.9991	5.7719	6.6473	5.5934	5.1747	5.1863	4.2095	4.861	4.9411	5.517	6.2141	5.3031	5.7325	5.8192	7.6494	5.6904	5.8615	6.5083	5.9635	5.796	5.9277	4.5981	5.005	4.9274	5.8342	6.2716
PF3D7_0403400.mrna1_1	PF3D7_0403400.mrna1_1;2816	2816	7.908	7.4487	5.8288	5.6724	6.7279	6.3995	5.3764	5.1867	6.4902	7.6153	9.1553	6.0613	5.9406	7.3669	5.4899	5.4269	5.8117	5.1926	6.9954	6.7808	6.7638	5.7573	6.0201	6.5315	6.7222	5.3858	5.9083	5.8714	6.9783	6.4561	5.8659	6.6011	9.0767	5.7637	5.3082	5.9523	6.3579	8.7872	6.2443	7.2607	7.4076	8.8697	5.8525	5.6817	6.3681	5.7714	8.0418	6.6257	5.3183	6.2464	10.0735	7.1128	6.5174	6.0877	5.4864	5.9388	5.3526	6.5491	6.334	5.5053	6.5862	7.3112	5.7208	6.1659	5.3459	5.0921	5.374	6.4451	7.0746	5.3719	5.1256	5.6323	7.5604	6.6378	6.4284	6.1953	5.8306	6.1745	6.1882	6.0672	5.4346	5.3255	7.1023	7.1982
PF3D7_0403400.mrna1_1	PF3D7_0403400.mrna1_1;2817	2817	7.5185	7.1997	5.3219	6.218	7.4125	5.3865	7.1258	5.4046	6.0219	7.7572	8.7258	6.0199	6.2771	6.9246	5.9371	8.8246	5.098	5.4931	5.1675	7.0354	6.4501	5.1663	6.499	7.2453	6.2839	5.5577	8.5619	5.2615	6.6408	6.3649	6.3315	6.6018	9.9991	6.1554	5.1256	8.1858	6.0126	8.0959	6.6044	7.8736	4.7613	9.2649	5.318	5.7236	7.1696	5.1334	8.1338	6.3266	4.8505	8.2695	10.5265	10.3419	7.2869	5.7774	5.2563	5.2702	4.6594	7.9077	5.9686	5.8012	6.3027	6.5544	6.0029	6.0239	5.7695	4.7903	5.3147	6.5683	8.1742	6.3094	6.4714	5.6017	8.8349	6.6685	6.6785	6.6272	6.2861	5.7655	6.6157	5.8367000000000004	4.254	5.6716	7.0534	7.7919
PF3D7_0403400.mrna1_1	PF3D7_0403400.mrna1_1;2818	2818	9.526	9.1208	5.9526	6.3595	7.4334	8.2715	7.2266	5.0496	7.641	9.4265	7.1085	7.5883	6.1875	7.732	8.0896	8.9365	5.7732	7.5575	6.2022	9.8719	7.4659	4.9054	6.2836	8.032	6.7094	6.009	10.2437	6.8482	9.8499	8.7095	6.3455	6.7207	10.5027	7.8831	5.2761	10.4718	7.6082	7.551	5.5364	8.711	5.2307	7.6339	7.3465	7.3068	9.1028	5.9091	7.4354	6.2791	5.988	9.4316	11.3934	12.0631	9.0721	7.302	6.3423	5.3875	5.3775	8.4576	7.3065	6.0422	7.2742000000000004	7.9498	8.3538	6.5962	6.9412	6.3719	6.3572	7.6288	8.7164	6.4451	6.5016	6.1117	9.1729	7.1446	6.7919	7.4828	7.9327	8.4127	7.5714	7.9192	6.1092	5.8156	8.3434	9.6099
PF3D7_0403400.mrna1_1	PF3D7_0403400.mrna1_1;2819	2819	8.9599	9.1498	6.5777	6.7274	7.5317	8.2212	6.8499	4.9155	6.9505	9.4515	6.3058	6.9578	6.6499	7.9869	7.9194	8.2016	5.6929	7.4969	6.2653	8.2658	8.5764	5.6713	6.2095	8.8109	7.3573	5.3868	10.5338	7.1564	8.7804	8.3996	7.0581	6.0887	11.0873	7.6466	6.0764	10.7701	7.4718	7.3007	5.9959	8.6713	5.6656	8.7595	7.3667	7.5413	9.1851	6.3679	7.1045	6.1377	3.7312	8.5105	11.175	12.515	8.7278	6.606	6.3724	5.7892	5.2059	7.487	7.2998	6.2928	7.1941	7.7512	7.9874	7.3167	7.9785	5.1715	5.6444	8.2866	9.3386	6.2373	5.9586	5.7986	8.9226	6.7323	6.8472	6.5874	8.064	8.4656	8.2064	8.5357	5.8615	6.473	8.8328	9.8348
PF3D7_0403400.mrna1_1	PF3D7_0403400.mrna1_1;2820	2820	9.0479	8.5569	5.2615	6.1352	7.2542	7.6218	6.8331	5.7761	6.8309	9.0887	6.3818	6.7287	5.6465	6.8383	6.4804	7.4768	6.3745	5.4515	5.8892	8.4189	7.4774	5.2407	6.4954	8.49	5.8565	5.605	8.7941	5.853	7.9585	8.0555	6.1522	5.0514	10.24	6.8764	5.3331	8.4532	6.0858	5.8853	6.8009	8.6526	5.5119	7.9028	6.7637	6.7042	8.4385	5.0921	6.8743	6.6562	5.263	7.7579	10.8073	11.7468	7.4074	6.1975	5.3913	5.3262	5.1823	7.3199	6.869	6.7772	6.5089	7.1832	7.7584	6.5842	7.4598	6.0898	5.9679	8.1728	9.0014	5.1506	5.9934	5.5239	9.5545	6.2966	6.4313	6.8683	7.5357	7.41	7.6652	8.2733	5.4165	6.2943	8.6257	8.5738
PF3D7_0403400.mrna1_1	PF3D7_0403400.mrna1_1;2821	2821	9.0882	9.409	5.1591	6.1461	7.174	8.4383	8.2979	8.463	7.7304	9.0725	6.5159	8.7831	6.1839	7.4682	7.176	7.93	7.428	6.8359	5.5798	9.5864	8.4742	8.9489	6.2133	7.6724	7.0818	5.7004	10.2016	7.0308	9.6455	9.1058	8.1043	6.9659	9.9144	7.0994	6.1991	10.5388	6.0052	7.0859	6.2267	8.6857	5.5475	8.5982	7.8112	6.7542	8.7343	7.7802	7.5462	5.202	5.3452	8.3377	11.3328	11.9722	9.6575	6.4967	5.8465	8.1177	4.408	6.9846	9.0229	5.9775	6.53	9.4164	8.2106	7.4993	7.808	6.0201	6.2517	8.3815	8.3347	6.5581	7.2307	5.5151	8.627	8.6789	6.6591	7.8461	7.3968	8.4395	7.7523	8.3934	6.2952	6.6992	8.2253	8.9727
PF3D7_0403400.mrna1_1	PF3D7_0403400.mrna1_1;2822	2822	8.8971	8.532	6.3808	5.9869	8.6727	8.3596	7.9895	7.3489	10.554	9.4319	7.7516	7.9147	6.342	8.9631	8.0967	9.0078	7.2629	7.3149	4.9355	7.9849	8.6091	8.5353	6.151	8.7072	7.7283	5.2832	10.0357	6.5486	8.3378	9.0319	8.6511	5.6982	10.0563	7.9124	4.5229	10.0072	7.6091	6.5987	6.154	7.8798	5.5484	13.188	8.2223	8.3526	8.6173	8.8705	7.2507	6.7561	3.7247	9.1462	12.3216	12.3808	9.0665	8.341	5.9191	9.1519	4.3384	7.9299	8.5062	6.2352	9.6975	9.9984	8.4814	7.2249	7.8803	6.1965	7.8714	7.9928	8.236	6.7538	8.5403	5.6831	8.8996	8.554	7.3706	9.344	9.6197	8.2088	8.6218	9.0557	6.2621	7.9415	8.5754	8.2027
PF3D7_0403400.mrna1_1	PF3D7_0403400.mrna1_1;2823	2823	8.8917	8.7139	6.4021	6.2976	8.6107	8.2963	7.1592	8.0005	9.6852	9.3222	5.7503	8.4401	6.8236	9.0488	7.7234	6.9847	7.1401	6.5718	5.4168	8.2098	9.8493	8.1829	6.7175	7.6437	7.2591	5.1371	10.1306	6.829	9.015	9.616	8.6072	6.8829	9.551	8.2126	6.3487	10.0565	7.3945	7.2033	6.3561	8.5514	6.9335	13.265	7.359	7.8962	8.4077	8.4592	7.416	7.7425	4.9584	8.4875	10.4128	12.234	9.2153	7.9927	6.5856	8.4287	5.78	7.218	8.5637	7.0797	5.9971	9.6109000000000009	8.2245	6.6652	6.9089	6.0581	6.0843	8.287	8.176	6.5922	7.8935	6.0448	9.079	8.1058	7.4238	6.9746	9.4291	8.12	7.7	8.9312	5.8066	7.3647	8.2922	8.5976
PF3D7_0403400.mrna1_1	PF3D7_0403400.mrna1_1;2824	2824	9.0387	8.9237	6.1175	6.668	8.9287	8.5222	7.2878	7.2007	10.8245	9.5163	6.9662	8.3119	6.3318	9.4951	7.3192	7.3457	7.8353	5.7126	6.132	9.066	11.3731	8.6822	7.5244	7.8316	7.672	5.9898	10.205	6.508	9.4677	11.4107	9.3189	6.9419	9.7256	8.0214	5.9479	10.5366	6.5552	7.6626	6.7459	8.5912	8.2189	13.8759	7.3216	9.1198	8.9942	8.9644	7.6081	7.2866	5.0938	8.492	11.0958	12.6011	9.7451	8.9987	5.7936	9.9458	4.7015	7.522	9.3821	7.334	7.2258	9.9466	9.1022	7.3635	6.3853	6.57	6.9661	9.2922	8.1955	7.5703	8.7454	5.4296	9.4658	9.0686	7.363	6.3853	10.4228	8.8119	7.84	7.6594	7.1099	6.6566	9.5022	8.5364
PF3D7_0403400.mrna1_1	PF3D7_0403400.mrna1_1;3174	3174	8.6093	7.5668	8.5532	6.1751	5.5357	8.2908	8.2214	7.9271	6.1548	8.9279	6.8868	8.1684	5.6954	5.3473	8.0309	9.2489	8.1691	10.4486	5.8153	8.0274	10.367	6.9714	5.4754	8.2889	6.4566	7.6228	6.8331	5.7538	7.8919	9.7472	8.4333	4.6041	9.5862	7.4366	7.0231	6.7955	5.153	7.5497	6.9606	7.2278	6.9106	7.2716	9.67	8.4227	8.3256	9.0723	7.4085	7.1513	5.2627	10.3613	7.1959	9.6835	6.0301	9.9143	12.7474	7.1742	7.5894	8.7089	9.255	5.4922	8.4275	7.349	9.3411	7.5346	10.6492	9.2097	6.0951	6.3245	9.3907	12.9172	7.6866	6.6482	10.3699	9.4852	7.1492000000000004	9.6187	8.9219	8.5108	8.4529	10.8176	9.5249	7.1042	8.746	8.1403
PF3D7_0403400.mrna1_1	PF3D7_0403400.mrna1_1;3175	3175	9.172	7.6649	7.9164	6.0715	5.5804	8.2426	8.0563	8.3361	5.2491	9.6066	7.0634	8.3741	5.607	6.2848	7.8461	8.9158	8.1913	11.2751	6.0325	8.5655	9.9507	7.0148	5.8878	9.7724	7.1822	7.6374	8.5143	6.2979	8.8095	9.3579	8.6298	4.3985	11.0872	6.9381	7.6537	8.8625	5.8545	7.5409	7.0539	7.2573	6.9417	8.1376	7.2349	8.274	9.1255	7.7837	7.5622	7.2093	6.0689	9.437	7.2266	7.7679	6.7891	9.6021	12.7555	7.339	5.9971	8.4803	9.0624	7.0429	8.0308	7.9749	10.02	7.6516	10.3098	9.1307	6.0076	7.1857	9.9818	12.8772	7.3889	6.926	10.3661	9.2837	7.8066	8.2685	9.1219	9.2708	8.8035	10.6329	9.2557	7.0229	9.1995	8.527
PF3D7_0403400.mrna1_1	PF3D7_0403400.mrna1_1;3176	3176	9.4962	6.0644	6.8129	4.8176	4.594	7.331	7.2898	6.7336	5.8207	9.2273	6.0237	6.9895	4.9736	5.5426	6.6848	7.9899	7.0406	12.305	5.257	6.9483	8.786	8.0184	5.5883	8.4969	4.193	6.4663	7.9544	5.7101	7.7892	9.8139	9.5756	3.9373	13.0783	6.1825	6.2038	7.9992	4.5898	7.0424	7.2644	5.4696	7.3589	6.3399	5.9298	8.1086	8.7067	5.9637	6.5424	6.7316	4.5928	8.8695	6.1087	6.3341	5.2957	9.1759	7.4731	5.983	5.5668	9.0851	8.5093	4.6848	7.3554	7.8413	9.7145	6.6272	8.9047	8.1717	6.0654	9.577	9.6657	8.2018	5.8723	6.2513	11.7168	8.5073	6.1491	7.9736	8.4419	8.1533	7.8867	8.7629	8.6961	6.5543	10.2288	10.5118
PF3D7_0403400.mrna1_1	PF3D7_0403400.mrna1_1;3177	3177	9.0905	6.5928	6.744	6.3382	7.3466	7.2664	7.6817	6.9845	7.6695	9.441	7.0183	7.0831	6.1144	7.2451	7.0706	8.934	7.9073	12.3733	7.3227	7.6788	9.1849	9.1868	7.9141	9.3072	6.229	6.7785	10.696	6.6728	7.8984	9.966	10.4167	6.2315	12.428	7.0912	6.5948	9.8481	5.7085	7.5337	7.2505	6.3025	9.5605	8.1257	9.2455	10.7326	8.7672	6.7131	7.5294	7.6169	4.7655	8.8845	6.9907	9.1152	7.4723	8.5954	9.3701	6.0697	5.9644	10.0251	8.7333	6.4472	7.6229	8.2102	9.8245	7.7021	9.6671	8.3705	6.1369	8.7512	10.4745	8.8377	6.902	6.1878	11.2215	8.6742	9.4534	8.8138	9.7233	8.8198	8.4254	9.8087	8.6548	7.3204	9.4105	9.7769
PF3D7_0403400.mrna1_1	PF3D7_0403400.mrna1_1;3178	3178	9.4784	7.6021	8.1412	5.6806	6.1473	7.4135	8.6265	8.3284	6.8102	9.9165	6.9267	7.8028	5.9093	7.2335	7.2449	10.5948	8.1577	12.0603	3.6837	7.8908	10.515	8.4757	6.58	11.3106	6.6011	7.742	10.4067	6.1562	7.588	10.1306	10.2693	5.4552	12.9352	7.4265	6.503	10.4975	5.5132	7.4358	6.3896	7.239	9.6035	9.963	8.7845	10.4659	8.9262	7.0247	7.0828	6.2897	5.6209	9.5721	7.2229	11.4144	6.1169	9.1745	8.1781	5.7986	5.4715	9.828	9.1023	5.2943	6.8184	8.9003	9.3384	7.6705	9.0936	7.4282	7.233	9.362	9.8654	8.7367	6.8004	6.3978	11.587	8.9141	7.1328	7.1983	9.2619	8.6612	8.6372	9.8145	8.1518	6.7014	9.6792	9.7699
PF3D7_0403400.mrna1_1	PF3D7_0403400.mrna1_1;3179	3179	10.0333	7.6648	7.8668	6.5632	6.1142	7.2678	7.9754	8.0235	7.3274	10.3439	7.5423	8.6744	6.8139	7.5565	7.0278	9.2546	8.3279	12.9828	6.1657	8.273	10.5491	9.9734	7.0626	12.6598	6.4807	8.2	11.078	6.7355	8.3708	10.9476	11.1418	6.9372	13.6701	7.2644	7.4995	11.1383	6.4361	7.8024	7.02	7.6873	9.5273	9.4027	6.9748	7.791	9.7228	6.9418	8.0665	7.243	6.0367	10.0271	7.6684	9.5291	7.0942	8.5082	8.7503	6.3609	5.9871	11.0619	9.2658	7.1561	8.0763	9.0526	10.5312	8.0206	10.4646	8.6416	7.0364	9.7782	10.4201	9.5709	7.5702	7.6038	12.4255	9.5793	9.5846	8.344	10.0823	9.197	8.9695	10.673	8.3135	7.8657	10.6159	10.0179
PF3D7_0403400.mrna1_1	PF3D7_0403400.mrna1_1;3180	3180	10.5127	9.9306	9.9119	7.1735	7.386	7.7691	9.0142	8.6933	8.0948	10.767	7.8552	9.3576	7.1437	8.6867	8.0379	9.9812	9.5693	13.0767	5.8138	9.5062	12.5417	9.8038	7.5838	12.9093	7.0915	8.5696	12.7338	7.1217	9.4313	11.8054	11.283	7.5402	14.3659	8.3873	7.2645	12.4688	7.6699	8.7481	7.8734	9.0479	9.9865	9.175	7.5063	8.4032	10.052	7.3678	8.5531	8.3138	6.1175	10.7496	9.2185	11.2562	8.0046	9.1905	8.8834	7.1356	5.8169	11.6287	9.8617	8.0373	7.4472	10.0724	10.6252	8.9387	10.8035	8.1784	8.1371	10.6395	10.1369	9.9848	8.009	8.1317	12.9507	9.9751	9.364	7.6972	10.5549	9.0961	9.7221	11.3923	8.0994	8.8579	11.5205	10.2127
PF3D7_0403400.mrna1_1	PF3D7_0403400.mrna1_1;3181	3181	10.6978	9.2325	8.1997	6.8504	7.1949	8.2866	9.2296	9.289	7.7296	10.8399	7.8717	9.4244	7.0941	7.9186	7.918	10.203	9.9093	12.663	6.2061	9.4948	12.3356	9.8908	7.8623	13.162	8.5045	8.446	12.5273	7.6062	9.5168	12.2645	11.3067	7.8835	14.3532	8.9786	7.4344	13.2033	7.4686	8.5231	7.864	8.9383	10.2478	10.7974	7.8246	7.8907	10.2361	8.0411	8.2651	8.5854	6.2625	10.6661	9.6926	10.8731	7.771	8.2613	8.5587	7.5534	5.8595	11.4267	10.2027	7.2831	7.5593	10.0921	10.1729	8.6656	9.9904	7.2465	7.5399	11.3036	10.8505	9.5745	8.2118	8.611	12.4049	10.2916	8.5817	7.0243	10.5371	9.5099	9.5719	10.9999	8.3382	8.2637	11.7404	10.3095
PF3D7_0403400.mrna1_1	PF3D7_0403400.mrna1_1;3182	3182	11.0689	10.3493	8.5496	7.8606	8.0312	8.5825	9.043	9.1753	9.0492	11.099	8.4048	9.1458	7.8384	8.969	8.1144	10.0529	10.2858	13.4044	6.7818	9.7334	12.1615	9.7728	8.1887	13.5466	9.2972	9.0946	13.6175	8.3747	9.4762	11.8046	11.7931	8.2336	14.3379	10.064	8.0263	13.4363	8.5018	8.4571	8.2061	9.677	10.2481	10.5148	8.4909	8.7448	10.7644	8.3606	7.8602	9.1199	5.6536	11.1566	10.0464	12.3757	8.0145	8.3491	9.1459	7.8437	5.939	11.6592	10.3743	8.3772	8.2591	10.2282	10.1867	9.2449	10.0861	8.2753	7.9191	11.2069	11.0623	9.4195	8.6735	8.0841	12.6319	9.9795	8.6039	8.6988	11.127	9.95	9.8474	11.0389	8.5289	9.0618	11.7578	10.7367
PF3D7_0403400.mrna1_1	PF3D7_0403400.mrna1_1;3183	3183	10.0732	9.4649	7.5661	7.175	7.5792	7.5418	8.7863	9.1029	8.6947	10.4934	7.8283	8.6696	6.8366	7.8597	8.4782	8.6167	8.7704	13.0315	9.2976	8.973	11.7802	9.9334	7.172	13.2361	8.5265	6.4902	13.7301	8.9297	9.1278	11.7626	10.8088	7.6498	14.6427	8.3065	7.2452	13.5207	9.9605	8.9949	7.7424	8.7459	9.5136	9.1567	7.1539	8.2104	10.1213	7.2376	7.7718	8.073	5.8395	10.7095	7.7517	9.8657	7.4586	8.1958	8.1606	6.9115	6.1769	11.0816	9.4114	9.2101	6.4212	9.4981	10.6587	8.7847	9.1136	7.8853	7.885	9.7978	9.5803	9.0286	7.8318	7.9906	12.0173	9.4329	8.9236	7.7164	10.3312	10.0938	9.8389	10.2939	8.8584	8.9632	10.7719	9.67
PF3D7_0403400.mrna1_1	PF3D7_0403400.mrna1_1;3184	3184	10.8469	9.8813	7.5184	7.1855	7.9897	8.7388	8.6716	9.9821	9.0959	10.8436	7.0821	8.3756	7.0572	9.1029	7.5868	8.7383	10.4724	13.1079	5.9916	9.4149	11.8672	9.7762	7.7244	13.3336	9.1151	7.0948	13.2089	7.373	9.1152	11.4094	11.3147	7.5754	14.4069	9.9758	6.7158	13.787	7.9467	8.8136	7.7744	8.9403	9.4484	11.0944	8.6775	8.4236	10.6076	7.7203	8.1137	8.2549	6.7838	10.6106	7.8888	12.8893	8.0161	7.3878	7.882	6.0341	6.2221	11.2381	9.8253	8.3108	7.7948	10.2553	11.0344	9.2164	9.4594	7.809	7.3871	10.9648	10.4331	8.5622	7.4509	8.5279	12.39	9.7118	8.6759	8.4078	10.6311	10.0395	9.808	10.6712	8.3483	8.5974	11.3583	10.0829
PF3D7_0403400.mrna1_1	PF3D7_0403400.mrna1_1;3185	3185	10.6441	9.4294	7.1163	6.9912	7.928	9.0973	8.9743	9.9624	8.6865	10.7966	7.646	7.5612	6.4075	8.3752	7.4708	8.4518	10.9182	13.2492	6.0369	9.3767	12.0274	10.274	7.2571	13.5166	9.6823	6.5072	13.7287	7.8381	9.3642	11.7437	11.5294	6.9853	14.8016	9.8934	6.7237	13.5215	7.4942	9.1967	7.8316	8.8841	8.6206	10.529	8.5769	8.5008	10.963	7.5115	7.7871	8.0175	4.9274	10.5179	8.2819	13.459	8.1709	7.0027	7.2957	6.4053	6.464	11.6693	9.7458	8.5503	6.2743	10.0088	10.7193	8.8406	9.2349	8.3047	7.1333	10.4175	10.2935	8.9225	7.594	7.9528	12.3166	9.9571	8.9135	6.8285	11.1028	10.2811	10.0102	10.2124	9.1045	8.6457	10.9828	10.6431
PF3D7_0403400.mrna1_1	PF3D7_0403400.mrna1_1;3224	3224	6.2359	4.8866	5.3526	4.7986	2.98	8.0249	8.9931	9.5337	3.706	6.3736	3.8904	5.189	4.7366	4.0764	8.4835	9.4912	9.8966	7.1291	5.1579	5.6235	7.1265	4.7115	5.68	7.1995	6.6548	6.9069	2.275	4.3327	6.8167	6.7493	5.3241	2.0391	6.4782	6.953	7.6328	3.1538	4.858	5.6519	5.2634	4.4634	2.8339	5.3031	4.903	5.2102	4.6153	4.278	5.4565	5.2765	4.5951	5.3621	5.5543	4.4216	3.8659	5.9047	4.7735	5.8515	2.1953	5.4832	6.9468	5.2709	4.8704	8.269	10.0944	4.7876	4.2016	5.1799	3.1375	5.3208	5.2668	6.4204	5.4067	5.5996	6.8842	6.4668	5.1477	5.2675	7.5968	9.0213	5.6673	5.4499	5.1006	3.7549	6.7996	6.1311
PF3D7_0403400.mrna1_1	PF3D7_0403400.mrna1_1;3225	3225	5.8632	7.8886	7.1027	6.2502	5.5248	10.3571	9.649	7.6879	5.4709	6.6201	5.5033	6.2946	5.8037	5.6996	10.9315	10.6059	8.1628	7.9306	3.7908	6.1695	8.1129	6.2861	6.544	7.126	8.2814	8.4069	4.7032	4	7.2532	8.6936	6.8293	5.5774	6.9038	8.8101	7.2535	5.204	5.3165	5.753	5.0721	7.1959	5.602	4.9882	5.889	4.8364	5.3078	6.3968	6.855	5.8718	4.1018	6.3975	6.2889	6.4995	5.2972	5.9803	6.1717	6.5907	5.1663	9.2576	9.904	3.5981	5.6424	8.6401	9.6832	4.8714	5.4957	5.7493	4.7586	7.1672	4.6404	7.0141	6.4565	6.4173	9.7127	10.0205	6.007	6.7604	9.3077	8.6213	6.4998	7.1383	6.363	5.712	7.2928	5.3576
PF3D7_0403400.mrna1_1	PF3D7_0403400.mrna1_1;3226	3226	8.071	6.1892	6.2585	3.4634	3.6508	8.0719	7.6579	7.0952	3.8758	8.3555	4.5279	6.1699	4.594	3.466	8.2178	9.1301	7.0812	7.5117	4.2426	5.3434	7.4158	5.7819	5.6548	5.2453	6.0137	4.4764	4.6035	4.2296	6.6844	7.6061	6.5051	3.7918	6.5357	6.7531	5.0126	4.8644	4.588	5.0535	5.6554	6.1497	4.225	5.342	4.8495	3.5656	4.9841	5.3363	6.5148	5.6238	5.1727	5.861	5.044	6.483	5.2453	5.2149	5.91	5.6179	4.0514	6.645	6.2568	4.6668	4.4114	7.1754	7.2462	5.4848	7.1845	5.1177	5.1993	6.0446	6.0909	6.1434	5.7463	6.0088	7.3179	6.4886	5.634	5.6002	8.0067	7.1048	6.4931	8.0346	5.745	5.8339	6.1829	6.3284
PF3D7_0403400.mrna1_1	PF3D7_0403400.mrna1_1;3227	3227	7.5212	9.6476	5.3775	5.3241	6.1481	8.2845	8.0358	5.641	5.4087	8.2596	6.887	5.2698	4.3743	6.745	8.3647	9.3789	6.7806	7.8826	5.7541	10.0919	9.1153	5.8565	4.4594	7.4172	6.2681	4.4019	4.8237	6.5455	10.3615	8.5534	7.4352	4.7955	7.1108	7.1456	4.9265	5.5586	5.0228	5.9681	6.2199	9.5654	5.2627	5.3041	5.9658	5.3733	6.9614	6.86	6.3681	6.7789	5.4957	8.766	9.3058	8.4496	6.9634	6.9228	8.2849	7.5808	4.7708	9.1942	6.5498	6.2194	6.0974	6.0301	9.5669	7.858	11.1832	7.6175	7.3046	6.1693	8.9712	8.8955	7.0078	6.6533	10.5809	7.1876	6.2966	6.4883	7.9769	8.0563	8.5024	11.7	7.6585	8.0943	6.6308	6.8227
PF3D7_0403400.mrna1_1	PF3D7_0403400.mrna1_1;3228	3228	7.8318	10.0151	5.8245	5.7203	6.4619	6.4436	7.7477	5.8897	6.9071	8.6946	7.0391	7.6975	5.6465	6.8008	7.2848	10.4142	7.0023	7.1526	6.4002	9.6881	8.6234	6.7002	6.8245	6.2941	6.4459	6.6731	5.5644	8.1749	10.2132	8.8383	7.5609	6.9512	6.9027	6.9947	5.9045	5.7274	5.5404	6.4568	7.7429	10.2041	6.784	5.7296	8.3701	5.8502	7.575	7.3987	6.6789	7.2557	5.3295	9.3688	8.949	10.4293	7.8293	7.8693	8.4807	6.5207	4.905	6.9853	5.6904	8.4261	6.1633	7.7855	9.5713	6.7357	12.0661	7.4938	7.4815	6.7565	9.8342	8.058	7.0221	5.7692	8.66	6.8263	8.7757	6.6986	9.214	7.1176	7.3859	11.3329	7.2508	8.0025	7.7712	8.8773
PF3D7_0403400.mrna1_1	PF3D7_0403400.mrna1_1;3229	3229	8.0339	10.3814	6.879	6.1035	7.208	7.023	8.4195	6.8454	7.0886	9.1148	7.1641	7.4925	6.0913	6.7606	6.9854	10.2133	6.8019	8.0132	6.2416	10.131	8.2096	7.1431	7.2105	8.1783	6.37	7.5421	4.1522	9.0054	10.4147	8.9257	7.7497	6.6346	8.1616	6.2668	7.0352	5.7344	6.4785	7.7957	7.0659	10.247	7.7588	6.4819	7.822	6.7714	7.8054	6.8867	8.4788	6.5721	5.5329	9.2777	9.1959	9.3318	9.0108	7.4591	9.2828	7.1411	7.4489	8.284	6.5945	8.8863	6.2681	8.0367	9.4386	7.2979	12.2437	7.6112	7.3492	6.0208	9.8769	8.1932	6.5075	7.2006	8.3923	7.5589	9.5659	6.7645	9.6119	8.1602	8.1769	12.1706	8.024	8.2908	6.8851	8.7117
PF3D7_0403400.mrna1_1	PF3D7_0403400.mrna1_1;3230	3230	8.0279	10.8896	6.9439	5.4715	7.3606	6.3649	7.5965	4.6656	7.2517	8.9885	7.3388	9.157	5.7682	7.2778	5.8019	9.8571	6.2811	6.8734	7.2622	9.7736	6.5948	7.5813	7.4022	6.1707	6.5904	7.6267	4.6588	9.364	10.1103	8.2106	8.2429	7.4335	7.0645	6.8598	7.0372	4.4101	6.2834	7.804	6.5984	10.4258	6.1849	5.4857	7.4672	5.9446	7.5921	7.1791	7.821	6.7014	5.3219	9.2663	9.28	9.136	8.4202	7.1877	8.2444	7.1049	5.9841	8.5531	6.4289	8.2808	6.5136	7.9529	9.6213	6.5392	12.6062	8.2269	7.2428	5.2898	10.4306	8.0655	6.3932	6.4182	9.1306	6.5114	9.2198	6.7884	9.2619	7.0374	6.8823	12.86	8.2648	8.2186	7.2365	9.6426
PF3D7_0403400.mrna1_1	PF3D7_0403400.mrna1_1;3231	3231	6.2804	7.9067	5.4016	5.1723	4.2623	5.1603	5.9939	3.8758	4.5185	6.5589	5.278	5.4333	5.1289	4.1969	3.7279	6.2481	5.4912	5.7955	3.2585	5.8517	5.785	5.1719	5.8417	5.4373	6.625	5.3391	4.9107	5.5286	6.596	5.6636	6.3981	5.8462	5.7931	5.5506	5.9404	4.3226	4.857	6.4489	6.3243	6.2325	5.3768	5.9846	6.1428	4.0712	4.7436	4.9896	5.572	6.2979	5.2536	6.3416	6.0909	5.8649	5.2437	6.598	5.1969	5.8782	4.6798	5.9091	5.5217	6.4316	5.0613	6.3277	6.0781	6.3323	8.8645	5.8336	5.5978	4.7996	6.5583	5.6241	5.4456	5.133	7.2021	5.4249	6.8217	4.2411	6.2145	6.3226	5.7493	9.1217	5.6599	5.6085	6.0323	6.2213
PF3D7_0403400.mrna1_1	PF3D7_0403400.mrna1_1;3232	3232	6.2209	6.5664	5.2327	6.1952	5.1135	5.8001	5.9502	5.0295	3.2141	6.2132	4.5254	3.5814	4.849	4.4323	4.1562	5.9837	4.8058	4.3868	5.0968	5.4416	6.1837	4.017	5.4259	9.3917	4.8679	3.2928	3.511	5.2334	5.1081	6.1795	5.374	4.1227	9.0644	5.374	5.5847	4.2157	3.5084	5.2149	4.844	4.9598	3.5323	3.904	4.6398	4.0303	3.8639	5.189	4.7021	4.856	6.0418	4.9791	5.3237	5.1264	4.7021	6.1725	4.6859	4.9946	5.1227	5.9338	5.9549	5.189	4.0126	5.4512	5.2884	5.2188	7.4239	5.6901	5.3416	5.121	5.5595	5.4053	5.2079	5.5865	5.4135	5.23	6.2841	5.4594	6.5647	5.86	5.9619	7.628	5.7876	5.6147	5.1787	5.3964
PF3D7_0403400.mrna1_1	PF3D7_0403400.mrna1_1;3233	3233	5.2649	5.6857	5.537	4.5928	4.0721	4.4256	5.2813	4.6358	2.121	5.6279	2.6323	4.1627	4.6456	3.306	4.9345	5.0224	4.8968	2.5211	5.0157	3.6814	4.504	3.717	5.2802	4.269	4.7698	4.3498	4.3484	4.8258	4.9054	5.6968	4.9035	4.4588	4.1252	4.9699	4.295	4.7104	3.4893	4.6605	4.701	5.3345	4.841	4.8181	4.0626	4.811	2.8135	4.0807	4.4951	5.5942	3.281	3.2795	5.5702	4.7991	2.26	6.3477	4.8625	4.985	5.1006	5.6439	4.8339	4.0583	4.9189	5.2284	3.6076	5.1457	5.2207	4.433	4.2839	3.433	2.8176	3.8817	4.2227	4.0426	4.6993	4.7355	5.86	3.4841	5.8298	5.6023	5.8342	5.3957	3.5484	4.2668	4.2327	3.7126
PF3D7_0403400.mrna1_1	PF3D7_0403400.mrna1_1;3234	3234	5.4209	5.4812	5.0712	4.9653	3.4182	4.189	3.9616	2.5211	2.8718	5.2487	5.8014	3.9542	4.9635	4.7975	2.0976	5.0099	5.7079	2.7115	2.6668	3.0321	4.2713	3.3868	4.3082	4.3951	4.8445	3.4263	4.2426	3.7918	5.0054	3.9891	4.8595	0.6135	4.9819	4.7793	4.5229	3.7866	4.585	3.3349	4.7361	3.9533	4.3632	3.0233	4.9537	3.7981	3.9514	4.2472	3.4356	5.3455	2.5185	4.3554	4.8802	4.9098	2.5135	4.7323	4.254	4.7404	2.5969	5.0853	5.7753	3.4074	4.6023	4.6899	4.0479	4.2987	3.7592	4.4621	4.6404	5.3837	4.4614	4.2133	4.2449	5.2373	4.3009	4.6218	4.2157	4.7425	6.0622	1.8875	5.1293	5.2672	4.682	4.1069	4.1432	5.7145
PF3D7_0403400.mrna1_1	PF3D7_0403400.mrna1_1;3235	3235	5.8212	4.3792	4.0197	3.9542	4.4162	4.2365	5.2735	3.0018	3.3176	5.3726	4.2957	3.3277	4.5771	3.2016	4.5361	4.9887	5.06	4.6887	2.8777	4.121	3.5385	3.8094	4.6398	4.5404	5.2675	4.0858	3.5398	4.1424	3.9495	4.8505	5.7238	4.2396	5.1164	4.7109	5.5512	3.3205	4.4816	5.6619	4.9919	4.9639	5.1408	4.0875	4.3923	3.8258	4.0179	4.7565	4.9809	6.0498	3.854	2.278	5.0448	5.189	2.9873	5.4653	4.5254	3.4841	3.5668	5.2839	5.2028	4.1771	5.5759	5.825	4.5711	5.0635	4.5423	4.9732	5.1635	3.281	4.5254	4.4751	5.407	4.6112	5.6085	5.0308	5.133	5.1546	6.3217	4.905	5.0347	3.8074	3.4686	5.0072	5.7203	5.2547
PF3D7_0403400.mrna1_1	PF3D7_0403400.mrna1_1;3236	3236	5.5954	5.4902	5.1827	4.7361	3.4712	4.8629	5.3971	3.7082	2.8875	5.4472	3.5033	4.1546	4.4289	3.6135	4.9709	4.857	4.5065	3.3462	4.4607	5.2832	5.0054	4.7876	3.3896	5.0648	5.157	1.7442	4.7751	4.4893	5.7409	4.2095	5.7816	3.5656	4.1285	5.1554	4.1227	3.7939	4.5404	4.9388	4.8455	3.025	4.4783	4.7835	4.8104	4.0824	4.6622	3.8856	5.437	6.7145	2.26	5.0475	4.7175	5.6038	4.2913	4.5898	4.2063	4.5242000000000004	2.4356	5.1767	5.2048	4.6276	5.4575	5.1297	4.0215	5.114	4.9575	5.4617000000000004	1.7866	4.1465	5.0228	2.3978	3.5898	3.9982	4.3937	4.7944	4.5261	4.5472	5.7049	4.6531	5.4832	4.2234	4.0934	4.3512	3.5385	4.5644
PF3D7_0403400.mrna1_1	PF3D7_0403400.mrna1_1;3237	3237	6.5435	5.88	4.0695	4.557	4.0721	4.3334	5.4519	3.991	2.3896	4.7923	3.8982	4.7268	4.1127	4.0548	4.862	5.0246	5.5653	4.254	4.2994	5.223	5.7913	3.6859	3.5969	4.4216	5.266	2.111	5.3642	4.9741	4.7054	5.7777	5.504	5.1052	4.6363	5.0264	5.0925	4.7214	4.2854	4.8263	4.382	3.8934	5.8122	3.7761	5.4835	4.7208	5.1035	4.0883	5.2976	4.943	4.0764	5.1276	5.8334	5.0117	4.645	5.2861	5.6781	4.8495	5.0461	5.565	4.6724	5.4998	4.735	5.2551	4.6966	5.5951	5.1359	4.439	5.2091	4.7934	4.6949	4.8929	5.1387	5.2954	4.3533	5.2254	5.5264	4.9819	6.9916	5.2234	5.5407	4.009	4.278	4.4283	5.4624	4.8826
PF3D7_0403400.mrna1_1	PF3D7_0403400.mrna1_1;3238	3238	5.9343	4.9709	4.7219	4.1243	4.3399	4.4522	5.2716	4.8068	4.4751	4.5945	3.8972	4.9741	5.1297	1.4542	4.8728	5.7522	5.3223	4.2698	1.8758	5.8943	5.5286	4.7981	5.2502	4.0772	4.9759	4.6288	4.0126	5.0832	5.1989	6.1272	5.7498	3.4751	5.2346	5.0343	4.7458	3.5261	4.0824	5.2141	5.5317	4.86	4.3639	4.7661	5.0036	3.6135	5.0072	4.4944	4.0233	4.4607	4.4561	5.479	4.7897	4.2847	4.8649	5.6579	3.9718	4.4046	3.6554	4.6363	4.9069	4.6696	4.7824	6.2338	4.8369	4.0197	4.4396	4.7829	4.7897	5.3712	5.7452	5.272	3.4101	4.8079	5.0152	4.4289	4.9045	5	6.5729	4.6831	5.1268	5.8592	4.7175	5.0866	5.1671	5.1367
PF3D7_0403400.mrna1_1	PF3D7_0403400.mrna1_1;3239	3239	6.0108	6.0963	5.1934	4.5868	3.2972	4.3547	4.2869	4.9472	3.7666	5.1152	5.4286	4.9823	4.2327	2.8115	4.2802	3.9764	5.4614	3.6803	3.9021	5.1961	6.5317	3.8186	5.6334	5.3586	4.3205	4.7634	3.591	4.594	6.1385	4.4963	5.1554	5.0426	5.3621	5.3743	5.2001	3.4209	3.4983	4.6915	5.6218	3.6611	4.0807	4.8268	5.4219	4.8268	5.2165	3.7687	4.9891	4.3441	4.5229	5.5601	4.3074	5.488	4.557	5.9319	5.5795	4.5741	4.3512	4.6229	5.5441	4.2772	5.7541	5.709	3.841	4.5348	5.153	5.5201	5.1659	5.0076	5.7065	4.8278	4.295	4.7474	4.1027	5.8844	4.7015	5.3338	6.3425	5.5804	6.0923	6.5033	5.1627	4.5141	4.8334	7.2959
PF3D7_0403700.mrna1_1	PF3D7_0403700.mrna1_1;712	712	6.3524	6.1542	5.0592	5.0009	4.6769	5.1408	5.2087	6.1853	3.8807	7.188	7.4022	6.6482	5.4446	3.2296	4.5723	4.9773	5.9191	8.4232	3.0072	4.3868	5.7562	6.3072	6.4777	5.4525	6.3993	7.6022	4.7824	4.1795	4.7186	6.3259	6.492	5.0613	5.1599	8.0029	6.8352	4.6294	7.6956	5.3441	6.0279	4.8334	4.9467	7.7686	6.2137	6.7275	5.714	5.4931	5.0875	4.7071	5.522	5.0626	4.7371	6.7965	5.4029	6.8813	8.6801	4.6954	5.7112	5.9609	6.0483	6.5143	6.273	6.3568	6.5788	5.6459	8.7043	5.0418	4.0712	6.5049	4.5705	8.5395	3.7225	6.2367	5.8696	5.2411	6.5697	6.7651	8.1867	6.524	6.1607	9.2593	4.7955	3.1243	6.7189	6.3809
PF3D7_0403700.mrna1_1	PF3D7_0403700.mrna1_1;713	713	6.616	5.5157	6.8693	6.0622	4.5204	4.5753	5.6141	3.373	1.9672	6.201	6.2612	5.7063	4.3757	2.3248	3.7093	4.8324	4.5317	8.2368	3.9345	8.9276	7.1273	6.1643	5.4416	6.8994	7.1849	6.4825	3.8176	4.2891	9.2354	7.1743	6.4558	5.5607	6.6695	8.1604	7.1148	4.204	6.896	4.8768	6.3887	5.3252	3.5236	6.9962	6.2782	5.5759	5.856	3.7463	5.7156	5.5922	5.0972	8.1783	5.9279	6.0054	4.812	6.7568	7.5612	4.5711	5.3968	6.4243	6.9688	5.6693	5.6868	7.3872	5.4005	5.5129	8.3552	5.0997	3.3854	6.8244	7.7762	7.4508	3.4343	5.6302	7.8102	4.9026	6.5306	5.5981	8.5094	5.0361	6.1202	8.198	4.8207	3.6473	5.9932	7.2969
PF3D7_0403700.mrna1_1	PF3D7_0403700.mrna1_1;714	714	6.1033	5.1235	5.9807	4.7076	3.7698	6.1383	5.4246	4.2675	2.3923	5.9894	6.4128	6.0753	4.9644	0.4222	4.0951	4.8625	5.2754	6.0527	5.4033	5.5957	5.477	6.7494	6.7503	4.9672	5.2502	5.8432	7.1539	4.3176	6.5359	5.1587	5.9153	6.2595	5.5859	6.3815	5.4306	6.6566	6.955	5.5732	6.3252	4.4796	4.5242000000000004	7.4478	7.3111	5.2083	5.6053	4.7301	5.5245	5.8841	4.2388	6.5283	4.9307	6.8039	4.5934	6.7359	7.408	4.0883	5.2307	6.0777	6.0398	5.7692	5.3628	7.3937	6.5073	5.5033	8.4924	5.634	5.2887	7.8307	5.3045	7.4626	4.3284	5.7737	6.6103	4.1651	6.4702	5.4249	8.2267	4.281	5.3484	8.543	5.6988	4.859	7.5561	5.8607
PF3D7_0403700.mrna1_1	PF3D7_0403700.mrna1_1;715	715	6.3489	5.7126	5.643	5.7336	3.61	5.6806	4.7517	3.1651	3.9681	6.5067	6.7698	5.3961	4.4053	2.7181	4.9486	5.935	4.9551	5.5931	4.9598	6.6201	5.7211	5.9059	5.4832	4.4175	5.7227	6.4568	3.853	5.3892	6.689	5.5129	6.106	5.8897	5.7996	6.2298	6.3374	4.2839	7.8821	6.0708	6.4363	5.3334	2.2957	7.4549	6.4039	4.3716	5.1675	4.6848	5.7355	4.2426	3.0197	9.2107	5.0299	6.0678	5.2102	8.2207	8.2578	4.2418	4.9336	5.9274	5.7374	5.8819	5.406	6.4717	5.3802	5.1711	7.9194	5.5021	5.4199	6.195	6.8018	8.0954	4.1659	5.4902	6.7724	5.7756	6.3372	5.2739	6.841	5.8689	6.6126	7.5596	5.0661	6.3877	7.0985	6.1595
PF3D7_0403700.mrna1_1	PF3D7_0403700.mrna1_1;716	716	6.1807	6.205	5.2687	5.2475	4.2795	5.5607	5.299	5.4899	0.8156	7.5662	6.6349	5.9871	5.4728	4.5699	4.6826	5.2743	5.7721	5.0509	3.9542	6.0605	6.7602	5.8694	6.8497	5.85	6.2225	7.0136	4.1202	4.1922	7.0996	7.0895	6.5889	5.8948	4.6473	6.7236	6.5656	3.6622	7.0088	5.06	6.151	6.074	4.62	7.6371	5.2917	5.7477	5.3593	5.7118	5.7991	4.8822	5.4179	6.5986	4.8723	5.8477	4.3916	6.8748	9.2854	4.0054	5.0453	6.0804	5.6511	7.4487	5.3356	7.2694	5.4135	5.3391	7.933	4.9472	4.696	6.8058	5.9568	8.8885	4.2645	6.2683	6.7153	5.3677	6.6814	5.3262	8.0231	5.7655	7.2011	8.7157	4.2296	3.488	7.9537	5.3632
PF3D7_0403700.mrna1_1	PF3D7_0403700.mrna1_1;717	717	7.8065	7.5301	6.8771	6.983	4.9208	6.4097	4.5211	4.6576	4.8649	7.517	8.6983	7.1938	6.0911	5.3975	5.8701	6.6045	4.9542	5.4529	4.8866	6.8813	7.0089	7.6932	7.2301	6.1342	6.6869	9.0198	4.3583	4.7955	7.8903	7.1705	8.2497	5.7952	6.373	7.022	9.0526	4.7819	7.6739	7.9426	7.4901	7.6009	6.993	7.9177	7.0869	7.0541	7.3568	5.8914	7.3891	5.4581	6.2771	6.6658	5.0259	6.4281	6.9104	7.5913	9.2339	6.2077	5.5913	6.4244	6.2861	7.0745	6.2455	7.6395	6.1262	5.6924	9.3111	6.1436	5.9533	6.7936	7.0413	9.4327	6.2688	6.7866	7.3853	6.805	7.8335	7.8388	8.3112	6.2657	7.1315	9.2835	6.2042	6.6333	7.274	6.6619
PF3D7_0403700.mrna1_1	PF3D7_0403700.mrna1_1;718	718	6.4486	6.1297	5.5457	5.2083	4.5759	4.7159	5.025	6.3363	3.5886	7.16	7.4957	5.0661	5.4979	2.6758	5.2961	4.991	6.3988	4.2357	4.4938	6.5272	5.8555	5.969	5.9837	5.9236	6.6188	6.9545	2.5777	5.101	7.173	5.6261	6.1709	4.7495	4.3757	6.7872	6.599	5.0674	6.7806	4.8773	5.5129	5.6413	4.7655	5.8482	5.8364	4.5229	5.3331	5.5993	4.8709	5.478	5.4938	8.2327	5.1619	5.9715	8.1914	7.1138	9.5676	4.5179	5.5002	4.887	6.3735	5.6064	6.1285	7.1726	5.5444	5.8058	8.89	5.0072	5.0295	6.3873	5.4101	9.006	4.7065	5.5258	6.4762	5.0246	5.1554	6.7525	7.6022	5.2184	7.144	9.3466	4.669	3.1342	5.9828	4.3951
PF3D7_0403700.mrna1_1	PF3D7_0403700.mrna1_1;719	719	4.8151	5.9857	6.4963	6.7058	3.861	5.5129	4.6685	4.1898	4.2713	6.8163	8.0641	5.3158	6.7032	2.1342	5.3455	5.1231	4.5674	5.3445	3.9392	7.9627	7.1552	4.5342	6.2715	4.4469	7.2827	7.0391	3.4383	4.2965	7.899	6.8416	5.5185	5.9971	6.0312	7.5689	6.9333	3.855	6.7376	4.9392	5.6401	6.3354	4.6317	7.1677	6.1239	5.5195	5.1231	5.6439	5.4386	6.2159	5.8866	7.5091	3.2141	5.1085	5.266	6.7475	10.6205	4.5759	5.2453	4.8659	5.8314	5.2869	5.9404	7.6034	7.0343	5.3034	7.3461	4.8063	4.8068	5.7719	7.4309	10.5576	6.0949	5.8263	7.074	6.0372	5.522	5.998	8.1586	5.6369	6.3208	8.0756	4.1595	2.9011	4.9198	6.1888
PF3D7_0403700.mrna1_1	PF3D7_0403700.mrna1_1;720	720	6.1755	5.36	7.503	5.4376	4.582	5.029	5.3413	5.2536	4.1859	5.4515	6.3539	5.7455	4.6439	2.1077	4.2227	5.254	4.843	4.859	4.7032	7.1578	5.5056	5.2687	4.856	6.142	6.1902	6.416	4.7131	4.3723	8.5541	5.7892	5.4809	2.991	5.8171	5.4793	4.441	5.2273	7.7997	5.0076	6.0387	5.5726	5.359	8.6658	6.2083	5.6026	5.2627	5.3041	5.3409	5.0751	4.8314	7.0749	4.8094	7.1075	4.4289	6.1085	9.6276	4.5103	6.585	5.8331	5.2338	9.5199	5.0781	7.8285	6.1936	4.9146	7.5392	4.0644	4.3778	6.0132	5.8674	9.4706	4.9932	7.0883	6.3844	5.1355	6.0292	5.5762	8.2162	5.223	6.128	7.762	4.7533	4.797	6.7105	5.8696
PF3D7_0403700.mrna1_1	PF3D7_0403700.mrna1_1;721	721	7.6409	5.8402	4.8605	9.3193	3.441	4.4731	5.2946	4.0461	3.8738	7.5232	4.2713	6.3336	9.3603	3.9193	3.7761	4.9759	5.6349	9.5885	4.6859	8.1097	4.9359	4.2713	8.1051	5.558	5.9887	5.0117	4.9514	5.5207	8.4391	5.6843	6.1418	7.1886	6.2673	5.3143	4.7861	4.7409	7.2393	4.9658	6.3254	6.2544	5.1359	8.6241	5.9107	4.1027	6.8526	7.3575	6.9038	4.7808	4.8822	7.5483	5.9848	5.6212	5.4819	6.7522	9.6349	7.2599	4.3125	8.0067	5.5314	5.1293	5.5002	7.6626	6.4575	5.9679	6.5951	5.295	4.9537	7.0857	7.2213	10.3679	6.7278	4.9222	8.1847	5.5913	6.007	5.9736	7.6605	5.3009	7.2348	7.4898	4.7436	5.4256	6.3436	6.6869
PF3D7_0403700.mrna1_1	PF3D7_0403700.mrna1_1;722	722	6.3125	5.2445	5.4656	4.5552	4.7814	4.8359	5.8076	4.3646	3.9891	7.3049	5.9944	6.6646	4.4135	4.292	5.0955	5.4931	5.3327	5.3071	4.5795	7.2113	6.5396	5.2976	5.6296	5.9148	5.4944	5.1546	4.8924	4.9864	7.9181	7.5301	6.5743	3.5957	4.8359	5.359	4.6352	5.2277	6.7144	5.5005	5.4019	4.8972	6.777	7.0135	5.6918	4.8435	5.4941	5.3509	4.4026	5.2376	4.272	8.4221	4.4809	6.1035	5.8542	6.438	9.5326	4.7602	5.7074	5.7727	6.3221	5.7663	5.2059	6.9899	5.7233	4.8176	6.5817	6.134	4.4033	6.1239	5.2716	9.7664	4.649	5.3216	5.7968	4.8943	7.0889	5.3071	7.6655	4.9639	6.4167	6.6397	4.6988	3.2449	7.4833	5.5826
PF3D7_0403700.mrna1_1	PF3D7_0403700.mrna1_1;723	723	8.2897	7.223	6.6197	5.8472	6.0135	6.6702	6.4418	5.2705	5.9565	8.5141	7.4512	7.385	6.3214	6.4555	6.2036	7.457	5.7955	6.8081	5.7586	8.549	7.1423	5.9975	6.3539	6.1693	6.0332	9.3343	5.0356	6.507	7.8006	7.6833	7.8993	6.5099	7.0328	6.452	8.676	5.3593	8.0589	7.7103	7.3904	7.3789	8.8552	7.6203	8.0538	7.4893	7.9702	7.2299	7.4572	5.3719	5.9322	8.8187	6.3797	8.4654	6.8813	5.9451	10.3362	7.9827	6.2797	6.4126	6.7367	6.2621	7.1413	7.1505	6.8834	6.0742	7.3513	6.398	6.0411	8.9216	7.9296	10.475	7.3812	6.2096	7.5942	7.5177	7.8427	7.69	8.3491	7.0772	7.6641	8.0451	6.1447	7.2002	6.808	6.4775
PF3D7_0403700.mrna1_1	PF3D7_0403700.mrna1_1;724	724	7.1958	5.4744	5.4168	5.9098	3.1969	4.935	5.2873	5.9912	4.0339	7.4814	4.0678	4.7756	5.3161	2.9165	4.275	4.8068	6.2135	5.4928	4.0618	4.1144	5.0909	4.7485	5.4029	5.2876	6.312	4.7913	3.2898	5.0811	4.7756	4.8006	5.9533	3.843	6.0972	5.7669	4.2698	4.4919	6.1971	5.3621	5.8667	4.9255	6.6768	6.4283	5.8253	3.8649	6.1709	6.7878	5.479	4.594	3.6668	7.3963	4.846	6.7657	8.9844	6.5662	10.436	6.1795	5.5762	5.765	5.157	8.8796	6.5744	7.3195	6.0144	5.4346	6.6621	5.4046	4.7887	5.7821	5.5753	10.8562	5.851	5.0781	6.5223	5.1599	6.4743	7.7635	8.1188	5.2536	6.6436	6.5333	6.4348	3.281	6.4989	6.3539
PF3D7_0403700.mrna1_1	PF3D7_0403700.mrna1_1;725	725	8.0949	5.2931	6.7914	4.887	4.3001	4.1243	5.0264	5.2976	3.5898	7.611	5.5841	4.7887	5.6197	1.3334	5.0955	5.6121	4.8977	5.2898	4.4403	8.1314	6.8025	3.7719	5.1006	6.4113	5.3954	4.7032	3.2172	4.8104	8.8592	6.9753	4.5595	4.749	6.6015	4.4995	4.0985	4.4469	6.2718	5.319	6.3901	4.6639	7.8971	5.5613	7.1013	6.9525	6.7948	4.0618	5.6314	4.4809	3.3688	7.6103	5.4459	6.8546	5.5835	6.7475	10.286	4.3702	5.153	5.9143	6.5469	5.093	5.1997	6.8054	5.6724	5.1338	4.9006	6.5974	4.8068	6.1018	7.5656	10.9145	5.1164	5.3892	6.0991	5.2118	5.4957	5.6177	8.2267	4.8525	7.0707	5.9364	6.0444	4.1185	5.9584	7.7377
PF3D7_0403700.mrna1_1	PF3D7_0403700.mrna1_1;726	726	7.7512	6.1313	6.814	8.0072	4.7015	4.5404	4.0418	5.3431	3.9307	8.1235	4.1875	7.5251	8.1313	2.9165	4.4383	5.4744	5.1759	6.6872	4.9869	5.3125	5.6977	4.8914	4.6106	7.1045	6.3142	3.106	2.7908	5.1574	4.9635	5.3847	6.1603	1.4647	6.478	6.2236	4.7871	4.5348	8.181	5.4617000000000004	5.4761	5.2832	7.8195	7.7795	7.9291	6.3404	7.0239	5.0904	5.2943	6.7313	4.6611	7.8572	4.7661	8.4269	6.1414	5.9423	10.0225	5.2791	7.2474	6.0925	6.8003	5.5179	5.0374	7.6402	6.4686	5.3172	7.0643	9.5066	6.1938	5.7682	6.4583	10.2548	5.1835	7.0897	6.6495	5.2746	6.6308	4.749	8.6165	5.2411	6.4622	7.6378	9.8631	6.1416	6.0253	5.5454
PF3D7_0403700.mrna1_1	PF3D7_0403700.mrna1_1;727	727	7.4357	6.1283	5.1683	7.5764	5.1827	5.2968	4.7996	4.9584	3.5595	7.67	4.9658	8.1983	7.1332	3.5717	6.1156	5.4973	5.0343	9.5569	3.9955	6.7686	6.213	4.2008	4.4841	7.8905	5.3537	5.0378	5.3858	4.9676	7.6431	6.257	6.1918	5.1835	7.054	6.1293	4.3723	5.0361	9.1731	6.3626	5.6017	6.9652	7.8159	7.9461	6.9863	5.3561	6.8302	5.0448	6.8487	5.7669	4.393	8.312	5.5877	8.1496	6.4082	6.572	10.2063	5.9246	5.5119	6.5166	5.7164	7.5236	4.9639	7.5914	6.5351	5.6349	5.7629	8.4053	5.5021	6.1029	6.751	10.2914	6.0435	6.8139	7.5717	5.3384	6.2319	6.2145	8.3859	5.581	8.3646	6.2095	7.9095	4.9869	6.021	5.2126
PF3D7_0403700.mrna1_1	PF3D7_0403700.mrna1_1;728	728	7.5324	6.5308	6.0654	4.238	3.306	5.4492	4.8475	2.9222	3.6508	7.7725	4.6188	7.0147	5.3082	3.5934	6.5013	5.4848	3.7908	4.7021	4.2884	5.5705	7.7388	4.3757	8.3296	6.2382	6.2968	5.7371	5.5385	3.8943	5.7918	7.9773	6.0148	5.7257	5.1018	5.9729	5.7184	5.5683	8.3739	5.9062	6.1938	6.1299	8.3354	7.4687	9.5503	5.2787	6.335	5.2574	5.0553	5.8577	4.6548	8.4419	5.7046	9.7257	4.6421	6.2298	8.4681	3.7431	6.1123	5.4456	6.5136	4.1218	5.408	7.675	6.2542	4.888	6.3232	5.0815	4.3074	6.0693	7.0181	8.8021	4.4463	6.3208	6.4857	5.2176	4.9523	5.5407	7.6011	5.5053	7.0996	6.0864	4.1961	3.6769	5.857	4.7093
PF3D7_0403700.mrna1_1	PF3D7_0403700.mrna1_1;729	729	6.8932	6.4366	5.8372	5.6132	5.5987	6.5032	5.3438	4.3771	3.1177	7.6179	3.943	9.9635	5.2353	5.6519	6.454	6.116	4.848	5.9246	4.1906	5.464	7.4274	7.1378	5.3438	6.2776	4.7236	7.4943	5.5395	5.0678	6.1607	6.7804	6.6616	5.2149	6.1398	5.6241	7.2217	5.3169	7.6768	7.5759	7.0686	6.589	8.8585	7.5983	6.7253	8.3037	6.6942	5.6073	7.0762	6.2897	6.0029	8.7199	4.7981	5.6496	5.9768	5.7227	8.2596	4.4725	7.2029	6.0334	5.5317	5.9896	5.9348	6.8544	6.4084	6.0747	5.7482	5.1363	5.1727	6.51	6.1894	9.0342	4.641	8.4116	6.9705	6.4888	6.7182	7.184	8.3936	6.2104	6.879	6.4107	4.8826	4.6194	6.7633	5.6602
PF3D7_0403700.mrna1_1	PF3D7_0403700.mrna1_1;730	730	6.0317	5.7629	6.7962	4.7274	3.5173	5.5078	4.6741	3.2373	4.4162	6.7208	4.4848	5.6662	5.7233	1.0426	4.3067	4.3992000000000004	4.1851	3.4647	5.337	5.5345	5.5478	3.2869	6.484	4.4276	5.5072	4.5236	4.8738	4.3923	6.1965	5.7401	4.9165	3.5148	5.8972	5.9028	5.2196	4.3291	7.6719	5.0575	5.8676	6.2282	3.8659	6.6823	3.9345	5.3255	4.4828	5.0618	5.7608	5.8883	1.9635	6.7507	4.8856	4.7981	6.6056	6.3689	7.0129	4.5662	4.4303	4.4121	5.4333	5.969	5.0099	6.7592	5.4333	5.4145	5.7238	3.7634	4.3455	5.7626	5.5292	7.7353	4.1619	5.3656	6.4345	5.9224	6.4236	4.6943	8.647	5.1739	6.6039	6.6407	4.0197	0.3219	6.9026	4.4296
PF3D7_0403700.mrna1_1	PF3D7_0403700.mrna1_1;731	731	6.3889	6.1212	5.1223	5.2491	4.4614	4.9402	4.9764	2.4276	3.4195	6.0544	4.6741	5.581	5.5515	3.6904	5.5656	4.4692	5.2578	3.9174	4.0909	6.6242	5.4957	2.905	5.6865	5.1338	4.4601	4.8659	5.4141	5.1408	7.2998	5.3349	5.299	3.1811	5.7944	4.6398	3.2219	4.9402	7.2988	4.9006	6.0518	4.6485	5.4738	7.8355	4.8972	3.3161	3.5619	3.6949	4.845	6.991	4.2479	8.5482	4.382	5.2219	5.7769	6.3588	9.2193	3.6736	3.2079	5.0148	4.6588	5.7145	4.8856	6.2703	4.9416	4.6848	5.0845	5.1383	4.5735	4.8807	4.3291	10.0757	4.701	4.9279	6.6147	5.8989	5.4624	5.2028	8.1388	5.7377	6.1831	5.1152	4.5601	4.7038	5.9855	5.5877
PF3D7_0403700.mrna1_1	PF3D7_0403700.mrna1_1;732	732	5.6141	5.5874	8.4593	4.2494	4.3583	5.4656	3.8943	4.6899	4.067	5.8169	5.2161	6.0038	5.673	3.2296	4.6212	4.2472	5.1534	5.3509	4.5916	5.3212	5.9787	4.1683	4.3757	5.121	4.4296	5.2987	2.7334	5.3255	5.4111	5.243	4.8846	3.839	5.7377	4.8929	3.6264	4.5441	6.9866	5.4313	4.8817	5.5129	3.7751	6.9431	6.8015	5.1506	4.4289	3.7623	4.917	4.3334	3.9551	6.6917	5.09	6.2255	5.0072	6.0661	8.1229	3.2824	4.9402	5.9637	5.257	6.0054	4.26	7.4317	5.7929	5.5847	6.723	4.8904	5.2924	5.9789	3.5033	8.0672	3.0426	5.4383	5.4236	5.5534	6.267	5.3338	7.9254	5.2555	6.4482	7.0432	5.4519	4.2211	6.6039	5.0206
PF3D7_0403700.mrna1_1	PF3D7_0403700.mrna1_1;733	733	5.5506	5.1268	5.7957	5.6174	2.6017	5.7848	3.0233	2.4005	2.2048	5.9432	6.2405	6.7327	5.235	0.0841	5.1882	5.1048	5.211	5.5475	3.3674	6.1805	5.4256	3.903	4.1202	6.0503	5.1615	4.5789	4.8079	4.2854	6.4614	5.2369	5.5385	3.0807	5.7153	5.8689	5.6727	3.6299	7.5537	5.8632	5.2672	4.9955	3.7225	7.5133	5.4722	5.7756	4.7719	5.0076	5.1131	5.1953	3.3118	6.4723	4.7934	5.5037	4.6519	6.1342	7.5523	3.3132	4.7613	5.9658	5.4162	5.025	5.126	7.0635	5.0448	5.2578	5.1526	5.4185	4.4469	7.2742000000000004	4.1595	7.1869	3.1969	5.6744	6.4385	5.5081	6.7588	5.0747	7.2285	5.7753	7.0526	5.4809	4.2456	4.0934	7.5022	4.1276
PF3D7_0403700.mrna1_1	PF3D7_0403700.mrna1_1;734	734	7.6035	7.7827	7.0934	6.0164	6.3672	6.4028	4.9722	5.4799	5.4189	7.8718	5.6311	7.0363	5.7578	3.1473	6.3225	6.3884	6.1627	6.4922	4.861	6.499	6.9968	6.3554	7.8309	6.0725	5.8709	6.5447	4.3074	5.6699	6.5842	7.0616	7.0566	7.3309	6.793	7.0999	5.6005	5.5622	6.6191	7.7759	7.2056	6.8678	9.0226	8.0534	8.0132	7.7833	6.5121	5.6585	7.6586	6.9343	5.9138	7.6625	6.033	7.9276	7.5002	6.0411	8.9012	5.0639	5.9891	7.0051	6.4131	7.1343	6.2205	6.8178	7.481	6.6058	6.3041	6.1352	6.1404	10.3359	5.5283	8.8455	5.4074	6.4696	8.3462	7.4491	6.2615	7.75	8.2224	6.0415	7.3289	7.3968	6.3359	5.7263	10.3007	4.8997
PF3D7_0403700.mrna1_1	PF3D7_0403700.mrna1_1;745	745	8.3004	6.431	6.3507	7.0871	4.6194	5.5463	5.4529	5.1942	3.0635	8.8334	5.3719	5.7874	6.7666	4.7861	6.6786	5.1497	5.9581	5.8243	6.7711	4.204	6.2681	5.504	4.5801	5.8472	5.3954	4.2172	4.073	5.8812	6.844	6.5323	8.3303	2.7592	5.4084	6.5272	4.7317	4.5668	7.0568	6.8822	8.3723	6.0657	4.5217	8.9689	7.1289	6.375	7.3787	4.4899	6.1922	7.5995	5.4489	6.2228	7.9684	9.2863	4.272	10.2384	6.1815	4.7793	7.5482	4.5916	5.4841	8.65	9.2736	7.2771	10.6878	8.5506	9.0275	9.6747	5.0334	6.1029	5.8902	6.154	4.4548	6.8139	5.8357	5.9105	9.3381	9.5525	7.8112	11.6384	8.2554	9.618	9.617	5.1387	6.4403	6.5401
PF3D7_0403700.mrna1_1	PF3D7_0403700.mrna1_1;746	746	8.5091	6.0637	6.312	6.4036	4.2615	5.5027	5.7377	5.3719	3.9819	8.2116	5.8555	6.8593	6.301	3.3632	5.9062	4.497	6.1641	5.8557	4.6668	5.2141	7.4748	5.7835	5.7653	5.3611	6.2589	5.8875	2.7334	4.8943	5.1719	7.4102	10.1107	2.5059	5.5999	5.8097	4.5435	5.0076	6.7036	5.2044	6.5756	5.6439	4.7382	6.4244	9.5586	6.1934	7.1291	4.5957	5.3614	6.132	2.3045	6.318	5.6806	10.4344	4.8674	5.696	7.7955	3.4751	6.4328	5.0613	5.4145	10.132	5.3757	7.6629	9.7175	5.732	6.067	6.4492	4.4718	5.6191	4.3785	7.5877	5.0135	6.5767	5.437	5.1148	10.3453	5.954	7.8134	8.4569	6.9292	6.9516	4.9968	4.4236	6.3327	3.7991
PF3D7_0403700.mrna1_1	PF3D7_0403700.mrna1_1;747	747	7.1228	6.3837	5.717	6.3597	4.8777	7.1253	4.9284	4.4436	3.359	7.7184	8.3132	7.5813	5.9162	3.9551	7.3645	6.0856	6.4642	5.3695	4.067	6.9226	7.6938	5.3031	7.1026	5.4273	5.3695	6.908	5.1997	4.0892	7.2029	6.6326	9.8028	5.4793	5.4601	5.1056	5.6106	4.6938	6.3815	6.1365	8.0232	6.2668	7.9606	6.1315	10.2736	11.0609	6.6703	5.6467	6.1613	7.8306	4.7677	7.5109	5.0361	10.3818	4.8968	4.8674	8.154	5.9486	6.4091	5.7573	12.5056	7.5735	7.2275	6.3647	6.4957	6.3201	7.1265	8.6118	5.2615	6.3293	5.2653	8.4499	5.1098	6.027	5.6533	12.4071	8.3408	7.4801	7.8198	6.7614	7.0392	7.661	8.9762	3.7719	6.9754	4.7871
PF3D7_0403700.mrna1_1	PF3D7_0403700.mrna1_1;748	748	5.9165	5.6326	6.1006	5.7661	4.7393	5.0639	5.1272	2.5435	2.8115	6.15	5.1894	4.8948	5.121	3.1177	4.3985	4.4216	6.2342	7.2944	4.5503	4.9914	5.7549	4.8733	5.4989	5.0201	5.4611	9.2321	3.6171	3.861	5.6857	5.7442	6.0611	3.275	5.1815	4.9505	9.1689	2.025	5.2161	4.6112	8.333	4.1771	4.0383	5.6044	9.6575	6.2436	4.3118	4.2832	3.848	7.6091	4.5065	6.3049	5.3635	10.4475	4.0505	7.4108	5.6323	4.1301	5.9076	4.7908	5.7312	5.5981	6.3203	5.5616	5.0422	7.0098	5.6679	4.3052	4.1077	5.4963	7.4683	4.853	5.1473	5.7663	5.8883	6.2305	5.805	6.4258	8.4598	4.3674	6.9336	7.2866	4.6206	4.3198	7.5256	6.9682
PF3D7_0403700.mrna1_1	PF3D7_0403700.mrna1_1;749	749	6.2165	6.5217	5.5951	5.7032	5.3107	4.6999	5.1056	5.0391	4.4919	6.6051	5.2407	5.033	6.4395	3.2403	6.1934	4.7214	5.2898	3.8156	4.2935	4.8012	4.5527	3.9579	4.9905	5.142	6.3058	8.7375	7.2131	4.7845	5.5106	6.574	5.6736	2.5922	4.7581	5.2839	8.8839	8.357	5.5188	4.3226	6.7193	6.0817	6.1198	7.2483	10.0524	5.7466	4.4522	2.5286	4.3813	5.9498	4.0849	6.7966	5.6525	10.7101	3.0374	5.4179	4.6769	4.238	6.3588	5.4022	5.7339	7.694	6.0072	5.5333	5.0993	6.6761	5.3646	4.9584	3.4568	5.6513	6.934	5.6424	4.3045	5.6496	5.7501	5.8525	6.4152	5.9018	6.5504	4.0531	6.5765	6.4869	5.263	4.3702	5.4542	7.4091
PF3D7_0403700.mrna1_1	PF3D7_0403700.mrna1_1;750	750	7.0701	6.1536	7.6564	5.6317	3.6041	5.8495	4.6645	4.406	1.4854	6.0512	4.6439	5.9336	3.9467	2.2016	5.8575	3.5583	4.5711	4.7071	7.6917	4.8958	4.7312	4.8856	5.1081	4.6982	5.4406	9.537	3.0687	6.4084	5.8304	5.8824	5.7431	1.3505	5.3363	5.3625	9.337	4.2334	5.4699	5.2365	6.2329	5.7401	6.5396	6.1813	10.4187	5.4938	4.8115	4.4555	4.3434	6.1406	4.0009	6.2046	4.6165	11.0834	3.0858	4.8176	5.4607	4.5135	5.68	5.3954	5.9729	3.211	6.3892	6.1729	4.6639	6.0503	7.5161	5.1318	4.6334	6.511	6.6594	3.6893	3.3561	6.4109	5.195	6.1851	6.3813	5.7837	7.1879	4.8605	6.606	8.3035	4.3154	4.5497	5.7931	6.5899
PF3D7_0403700.mrna1_1	PF3D7_0403700.mrna1_1;751	751	5.88	7.7711	6.0968	5.1739	3.9477	5.6311	5.5286	4.4666	3.3031	6.0429	5.2713	5.1679	5.2396	2.9298	5.6957	4.6276	5.437	5.4246	7.1118	5.1424	5.9062	4.437	5.9916	5.3716	6.3306	9.3949	4.2735	6.4599	6.0459	5.4712	5	4.2517	5.7112	4.5993	9.6005	2.9505	5.7973	4.4848	7.6482	7.1391	7.3176	6.7741	10.0384	5.431	4.813	3.3491	4.0925	7.6377	4.1779	6.7473	5.4673	10.8742	3.3757	5.2207	5.4822	3.9136	5.2832	6.0883	5.5747	4.5141	5.9018	6.0354	5.9649	6.4788	6.8774	5.7921	5.3027	5.1599	7.8622	6.1601	4.6288	4.6943	7.5907	5.6545	6.2711	5.9628	6.877	5.9688	5.9326	6.7185	4.8934	3.9551	5.3466	7.115
PF3D7_0403700.mrna1_1	PF3D7_0403700.mrna1_1;752	752	6.7531	5.7913	5.2608	5.2184	3.228	5.3875	4.7965	4.0444	2.7334	6.9115	5.5503	4.5466	5.0197	4.3519	5.31	5.193	5.3212	0.6781	4.9864	4.7186	7.6457	6.5418	5.558	5.8824	5.7148	10.0217	5.0665	4.6977	5.2491	7.7452	6.8371	2.4751	5.0479	6.4234	9.5294	4.4718	7.3374	4.9718	6.3756	4.9001	4.3406	7.312	10.8946	5.1375	5.7156	5.238	5.1424	5.0661	4.7808	5.9665	4.5777	11.5821	5.1027	5.9298	5.2494	3.61	4.934	4.6736	5.2943	5.2664	4.9293	6.2619	4.5922	5.3505	6.6741	4.6473	4.2273	4.8354	7.4247	5.8557	4.464	5.7002	5.5245	5.2672	5.6109	4.6673	7.0197	5.3957	5.6407	6.5683	4.3992000000000004	2.9146	5.0583	7.2864
PF3D7_0403700.mrna1_1	PF3D7_0403700.mrna1_1;753	753	7.6223	6.2739	5.4666	5.8477	3.2555	5.9875	3.8649	5.0794	4.2032	7.2076	6.7934	9.2055	5.6294	3.6633	6.1801	5.2847	5.4226	5.9558	3.1731	6.2954	6.6218	5.8354	5.0708	4.7032	5.2441	10.3095	4.1699	4.4502	6.1745	6.7511	7.2414	4.0374	4.6859	6.8763	9.8236	5.3576	7.4118	6.4388	6.6966	6.9719	7.2329	6.5792	7.9221	8.3097	6.959	4.8151	6.5824	5.6223	4.6786	5.5889	6.0978	8.7414	5.43	5.8382	6.6048	5.0824	4.2449	6.7785	8.0281	5.4502	5.9203	6.6629	6.2735	4.7436	7.3088	5.7829	4.4416	5.8592	7.7903	7.2035	4.8895	5.3074	6.2897	7.8429	6.4264	7.282	7.7054	5.8873	6.6056	7.5764	5.2839	5.435	6.3034	7.0253
PF3D7_0403700.mrna1_1	PF3D7_0403700.mrna1_1;754	754	6.0942	5.5901	6.4504	4.3964	4.4634	5.3785	4.6582	4.6781	1.926	6.4204	5.8437	5.1493	4.6724	2.7225	4.5503	5.0391	4.9787	4.3413	4.7996	7.0328	5.6398	5.4653	4.8475	5.4482	5.319	9.2286	2.6713	5.0613	6.7769	5.2315	6.1733	3.8992	6.0011	6.1661	9.5336	4.406	6.7222	4.2987	5.4286	4.5373	3.8895	6.2666	5.8495	5.1035	5.281	4.1127	5.1715	4.6938	3.847	4.8773	4.9787	7.7867	6.9516	6.9324	5.5573	3.5922	4.9667	4.9011	5.8946	5.0708	3.5957	5.9465	4.9011	5.5286	8.439	5.0492	3.5497	4.6496	7.0129	6.7049	4.0135	4.9359	6.1675	6.4378	5.8276	5.4656	8.5823	3.9928	6.8995	8.712	4.594	4.1675	5.5097	7.1803
PF3D7_0403700.mrna1_1	PF3D7_0403700.mrna1_1;755	755	5.9146	6.7262	4.7236	5.1239	4.2411	5.2028	4.4705	4.0652	3.1538	6.5865	4.4449	6.2724	4.6235	1.9336	5.7096	4.95	5.2292	4.9064	5.4867	6.5893	5.6651	5.1223	5.4148	4.9796	4.8273	9.8034	3.7463	5.3031	6.8101	5.2735	6.1878	4.6993	5.6115	5.8731	9.4792	4.6473	7.6288	4.4575	6.7735	6.1512	3.4263	5.5261	4.1619	5.2939	5.8027	5.4303	3.7835	5.9709	3.2525	6.3178	4.4718	5.3012	6.1379	5.4356	8.036	4.641	5.1014	6.101	6.2589	6.192	4.7955	6.8111	5.7206	6.7694	7.0481	5.5942	4.4469	5.9158	4.4296	9.2476	4.7021	3.557	8.1967	6.5717	5.7908	5.4851	8.06	5.4931	6.1861	7.0385	4.8782	4.2668	5.2242	5.4366
PF3D7_0403700.mrna1_1	PF3D7_0403700.mrna1_1;756	756	6.1906	6.7501	6.0186	5.1506	4.3455	5.2917	4.6565	4.6571	2.1763	6.2059	6.6261	6.0618	4.1235	4.3736	5.0027	4.9355	5.3597	5.3009	4.9919	6.7515	5.0938	4.9083	5.0993	4.0841	6.8283	9.8677	4.4555	6.1131	6.6154	5.8844	6.3012	4.4751	3.9059	6.493	9.5562	3.3992	7.9498	5.0032	5.7474	5.6755	4.5311	7.3946	5.2698	5.2555	5.9488	4.144	5.1202	5.5491	3.4542	5.7879	4.9079	6.5272	4.4944	5.8122	7.2218	5.2847	5.5245	7.1062	6.2197	7.5943	5.2998	6.8946	7.2008	5.4393	6.7105	5.0887	4.8176	4.0295	5.7065	6.933	5.1001	5.1811	6.8907	6.2083	6.953	5.6124	7.8763	6.2834	5.5795	7.588	4.6656	4.7137	5.4195	5.6067
PF3D7_0403700.mrna1_1	PF3D7_0403700.mrna1_1;757	757	6.7343	6.9616	4.8068	6.5021	3.1587	5.7015	4.4496	4.7323	3.6253	6.5056	4.5416	6.6781	6.2211	4.3103	5.054	5.581	4.5435	7.7698	4.4744	7.3782	5.392	3.7581	6.3167	5.9757	6.9959	9.2409	4.2456	4.6276	7.491	5.8657	6.3217	3.1619	6.7635	4.6404	9.6849	4.8339	8.5108	5.0255	5.8909	6.1683	4.557	7.7917	5.6954	5.6574	4.9331	6.9581	5.4433	5.879	4.9676	5.4741	5.9722	6.0283	4.0575	4.9402	7.0845	6.757	4.4263	5.213	5.6418	7.3973	4.5564	7.054	5.8151	5.557	7.0641	5.3118	4.701	4.1667	5.4561	8.0231	5.7785	5.1432	6.7592	4.6253	6.817	5.6447	7.3171	5.4036	6.2966	6.3563	6.4264	5.0099	5.7363	5.4077
PF3D7_0403700.mrna1_1	PF3D7_0403700.mrna1_1;758	758	5.995	6.3528	5.7214	4.9759	2.441	6.1424	5.0018	5.2887	1.7093	6.9616	6.0809	6.7035	4.6473	2.84	6.3372	5.1918	6.2496	5.1647	5.5844	6.4622	7.3106	5.202	5.4761	4.1546	6.614	6.7553	4.7586	4.645	7.0208	7.6781	6.4506	4.7485	5.3298	7.1617	7.0384	3.3434	7.1379	5.2702	5.9507	6.7475	4.845	7.6859	6.769	6.4343	5.314	5.3089	5.3111	6.1164	3.0144	5.4522	6.0551	6.2981	3.9079	4.8278	6.2598	5.2716	4.4067	5.4449	4.7517	6.9082	5.5659	6.8555	8.5602	5.2832	6.6939	6.0303	4.4222	6.419	3.8669	6.2428	5.2292	5.2555	6.1717	5.4666	6.2106	5.5942	7.4323	8.2735	6.098	7.1186	5.0023	4.2957	5.2623	4.5065
PF3D7_0403700.mrna1_1	PF3D7_0403700.mrna1_1;759	759	7.796	7.1335	6.0813	5.9959	4.8309	6.4857	6.0824	5.6896	3.6029	8.4905	7.6205	7.5314	5.5823	4.9054	6.8298	6.5587	6.2036	6.9982	4.8866	6.9022	8.5923	7.3265	6.0896	6.3621	4.4899	8.3299	4.8324	4.7814	7.2902	7.4299	8.234	6.2288	5.9255	6.1133	7.3371	4.4588	7.6368	7.663	8.0161	6.9542	8.9664	7.543	8.0635	9.1573	7.4888	6.2715	7.0749	7.5737	5.9248	7.1955	5.5494	8.2074	5.6653	8.0048	8.3268	5.9076	5.8659	6.0717	6.1048	8.7936	7.466	7.5671	7.1252	7.2189	8.9321	7.6078	4.7447	7.7051	5.7093	8.514	6.1204	6.5857	6.2128	7.0576	8.3946	8.0169	7.9561	7.1656	7.5726	8.6463	8.4684	6.6137	7.5269	5.5404
PF3D7_0403700.mrna1_1	PF3D7_0403700.mrna1_1;760	760	7.3951	5.877	5.8721	7.025	2.7677	4.9079	4.7447	5.7544	1.3391	7.1287	5.1119	6.866	5.0435	4.975	4.8972	5.2403	6.5801	5.1989	5.5509	3.7793	6.0369	3.839	4.7371	5.4097	5.7957	5.6058	4.7892	4.9345	5.2044	6.2242	5.7112	3.4777	5.2739	5.9079	5.1239	3.4893	5.8921	4.9864	5.8741	4.9307	3.5521	6.9513	6.154	5.076	6.3288	5.7973	4.254	6.2638	4.292	5.7054	5.0453	6.4835	5.3775	5.9286	8.2742	5.9004	6.7662	4.6392	5.4637	5.9174	6.3928	6.0475	6.7308	5.1554	7.1963	4.887	3.9011	4.3709	3.275	8.5642	5.6079	5.8207	5.6639	6.4313	5.2917	6.6218	7.2702	6.8499	6.9226	7.442	4.1432	4.04	5.6761	4.5373
PF3D7_0403700.mrna1_1	PF3D7_0403700.mrna1_1;761	761	6.8066	5.8025	7.0407	5.5072	4.4919	6.1817	4.6781	5.3674	5.694	6.9586	4.3576	4.9208	5.0755	4.0496	5.0148	4.9768	5.3023	6.3347	3.9241	4.0374	8.0949	3.9222	8.1465	3.797	4.7268	4.2638	3.9241	3.7517	5.8452	6.8383	5.8602	6.5407	5.797	5.8763	5.0117	1.4803	5.3143	3.5898	6.9666	2.9298	5.6954	6.8894	6.4691	4.9103	5.9549	6.0877	4.8629	5.4893	3.61	6.4553	4.116	7.2379	3.969	5.3169	6.3014	6.1119	5.6482	6.9431	5.6493	5.8086	6.0796	7.4308	5.7544	6.1495	6.4089	4.4087	3.7845	5.3252	4.9021	5.6276	5.4111	6.1361	7.2512	4.5595	5.9798	5.926	8.3672	4.6247	6.4909	6.5935	3.8053	3.4568	5.2909	4.3391
PF3D7_0404100.mrna1_1	PF3D7_0404100.mrna1_1;682	682	8.4427	8.1609	6.8484	8.0902	8.1398	8.3711	6.3591	7.097	6.9878	9.0489	14.4548	7.6765	7.8205	8.8205	7.4782	6.3584	7.0996	7.8452	7.7819	10.5241	9.1216	6.7981	8.0776	8.4827	8.9666	5.3681	6.7218	6.718	10.6764	8.7592	9.1946	7.4817	8.2994	9.23	6.3899	7.0064	12.519	7.4359	8.4524	6.4501	5.6915	5.2323	8.3442	9.9525	7.7891	6.5424	7.3393	8.474	6.0123	10.0919	6.2238	9.0947	8.1376	6.7328	12.6	6.5764	7.9902	8.2159	8.6776	10.0489	7.0315	11.6141	9.3989	9.2719	8.4152	8.2706	5.5625	9.7238	9.8097	12.3617	6.0819	8.2164	9.6508	8.6938	9.9929	7.3241	11.4997	8.8259	9.5845	8.9906	8.3625	5.1611	10.124	9.2527
PF3D7_0404100.mrna1_1	PF3D7_0404100.mrna1_1;683	683	8.7748	7.2941	7.6199	7.6451	7.3036	8.3443	5.6444	6.2782	6.3604	9.0403	13.7711	8.1977	7.7438	7.8706	8.5553	6.649	6.7986	7.7555	7.7362	8.3046	8.8342	6.7448	7.2341	9.0791	8.663	7.4464	5.9709	7.1477	8.2829	9.0062	9.3957	7.6175	8.8049	9.067	7.5564	5.8575	12.0954	7.954	9.3977	7.1214	8.8429	5.9307	9.3324	9.8966	7.717	6.364	7.851	9.3339	7.3031	9.5441	6.9803	9.5508	8.5349	6.5509	11.9966	5.4118	9.2265	9.428	8.8359	8.7797	7.4744	10.452	10.8083	8.6959	8.0308	9.3459	5.9991	10.4944	10.1436	11.3704	6.1404	8.7975	10.373	8.6655	9.5222	7.1219	10.4773	10.63	8.8406	8.2482	9.4173	6.4199	10.7799	9.7979
PF3D7_0404100.mrna1_1	PF3D7_0404100.mrna1_1;684	684	8.7194	6.9715	7.1885	7.1287	4.85	8.0837	6.875	6.1647	5.3416	8.7886	12.8434	8.2468	6.744	5.8812	7.874	8.2199	6.9959	6.0783	7.0563	7.0109	8.7438	5.998	7.234	7.99	8.6985	7.4031	6.4101	5.7057	7.6487	7.9854	8.787	6.808	8.2045	9.5193	7.9167	5.9054	12.0075	8.7591	9.4697	6.5564	9.0573	6.2153	9.0751	8.9859000000000009	7.5281	5.4476	8.3573	9.2275	6.7498	9.5708	6.7323	9.6535	8.0637	8.0228	9.7748	5.6106	9.1042	9.2222	7.64	8.3289	8.5877	10.1324	11.1532	8.4441	7.8796	9.3785	5.9479	8.1987	10.3671	9.6498	4.7474	8.8119	10.181	7.7342	8.4781	8.3591	9.8628	10.5529	8.3818	8.5479	9.9044	6.9683	8.889	10.0118
PF3D7_0404100.mrna1_1	PF3D7_0404100.mrna1_1;685	685	8.5959	6.5361	7.6193	8.5717	4.0488	7.4552	5.8117	6.7203	4.9741	8.5459	7.9857	8.5362	8.2169	6.115	7.2305	5.5097	7.1361	4.6508	7.5898	6.6525	8.0554	6.5829	7.3509	8.7224	8.8603	8.3728	7.6084	6.6758	6.8495	7.8993	9.4661	7.0176	9.4041	9.6864	7.9277	7.1826	12.1091	7.6848	10.0227	6.2625	4.7038	4.1643	9.5077	6.6638	7.9257	5.2979	6.9688	9.3628	8.7495	9.753	5.2502	10.141	8.9414	8.0137	9.6817	4.8146	9.7629	10.2364	8.883	8.6181	11.0423	9.6604	11.9209	9.0124	8.6948	6.568	4.4236	10.1768	9.1553	9.665	4.1683	9.1162	11.2545	9.0841	9.3356	11.0331	9.3805	11.2423	8.8903	9.3352	7.1653	4.975	9.8607	9.0256
PF3D7_0404100.mrna1_1	PF3D7_0404100.mrna1_1;686	686	7.8828	5.8301	7.8297	7.9107	5.3161	6.9573	5.3366	6.4692	5.2118	8.2865	6.9828	7.9115	7.997	7.0971	6.8482	5.2001	7.17	5.4249	7.8597	7.0308	7.8364	6.3749	7.8873	8.9416	8.6191	8.5777	6.0083	6.3619	6.9885	7.7544	8.6948	7.318	8.828	9.6768	8.5864	5.9134	6.3951	8.5017	9.0348	5.8056	7.1347	6.5384	9.7415	7.8798	8.0423	5.4346	8.2797	8.8047	8.5156	9.7783	9.8977	10.1017	9.1329	8.3556	10.0037	4.7944	7.8384	10.2039	6.8743	8.8346	6.4507	9.2113	12.0758	9.6954	9.3795	9.921	5.3377	11.8346	10.4699	10.4413	6.4603	8.0079	11.3635	6.9369	9.0557	6.5171	9.4928	10.6425	9.5283	9.8339	10.4407	5.366	11.6969	8.6914
PF3D7_0404100.mrna1_1	PF3D7_0404100.mrna1_1;687	687	8.2084	6.1489	6.5507	8.6932	5.7514	6.7891	5.5549	6.5797	4.4854	8.4682	6.454	7.632	9.3386	4.6229	6.5779	5.2836	6.8806	5.5531	7.7675	7.7469	8.0712	6.8062	8.5836	10.8656	8.9951	8.3547	6.697	6.1048	7.96	8.5391	8.5074	8.4546	10.2663	9.6147	8.0001	6.4819	5.4874	7.3459	9.0238	7.4923	5.1027	6.4606	10.0372	7.2006	7.2101	6.4477	6.8512	9.0392	5.5975	10.2213	5.5934	10.2592	8.6825	8.3975	9.9332	5.3487	8.1584	10.5622	7.3604	7.5325	5.2161	10.9148	11.6326	9.2552	9.735	5.8953	4.7317	12.1331	8.7688	10.6369	4.2273	8.4281	11.1145	6.9386	7.9137	6.0422	10.7115	10.9531	9.0893	9.8299	6.6138	4.8782	12.1607	8.9458
PF3D7_0404100.mrna1_1	PF3D7_0404100.mrna1_1;688	688	9.8947	6.7336	7.4155	9.1337	6.6525	7.4308	6.3147	7.9536	5.5116	9.8692	7.205	8.8666	9.4459	6.6847	7.7888	7.2688	7.0388	6.8924	7.4993	7.0618	9.2465	7.0476	8.8499	12.4361	9.7079	8.6588	6.3921	6.719	7.6839	9.0161	9.9221	8.5332	12.7255	10.3952	9.0844	6.731	9.0102	7.7893	10.7368	7.0664	6.4627	6.1693	10.1813	8.0642	8.9314	5.7884	7.9645	10.2973	6.5435	10.2081	6.4975	10.3054	10.0043	8.4546	12.9355	4.9941	8.8178	10.8853	7.7419	8.2431	6.7054	10.7872	11.9434	10.5729	9.8929	6.5613	6.3455	12.4603	10.4386	12.6786	5.4449	8.8491	11.5469	8.3095	8.3898	6.419	10.4929	10.7778	10.2069	10.5856	7.9114	6.1847	12.8678	11.3324
PF3D7_0404100.mrna1_1	PF3D7_0404100.mrna1_1;689	689	10.6676	6.6796	8.2042	9.1568	6.2036	7.9259	7.4151	7.386	6.31	10.9877	7.0755	8.6039	8.8664	7.4708	7.7277	7.4764	7.4901	8.4985	7.754	7.7407	9.3382	7.7197	8.7031	12.9412	9.8203	9.0174	7.6677	6.6682	7.8665	9.7954	10.2081	8.7926	14.0145	10.1485	8.8151	7.4714	8.497	8.3438	9.6993	6.3356	6.097	7.0349	10.1633	8.3548	9.6178	5.1538	8.418	9.5288	6.7302	10.1406	5.7309	10.5227	9.7155	7.4564	10.8118	3.8349	9.2076	11.6122	7.0622	7.8186	7.1012	10.2022	12.5212	9.3514	10.3489	7.9147	5.5807	13.133	10.2451	11.0834	4.3427	9.0848	12.427	8.2858	7.9746	6.5564	10.24	11.641	8.9719	10.7147	7.9909	4.9307	12.7723	10.1284
PF3D7_0404100.mrna1_1	PF3D7_0404100.mrna1_1;690	690	11.6317	6.644	7.2232	8.2318	10.8112	9.2466	6.6551	6.3277	10.5912	11.8269	8.1903	6.7882	7.9487	11.2251	9.3258	7.1501	7.0598	8.0964	4.9383	8.4153	6.7074	7.6632	7.4656	13.0065	9.1532	8.7494	7.4269	5.6831	8.5597	7.4028	9.0685	7.5454	14.109	9.5766	8.5519	6.5357	6.7264	8.1032	9.0649	6.3731	6.4859	7.6761	9.962	8.1048	10.7806	4.1643	8.3469	9.0715	5.8669	7.5464	6.1326	10.1799	8.8062	7.5912	10.4026	3.8074	10.8441	10.9888	7.8977	9.0537	7.2692	10.2472	11.7007	8.0531	10.7421	6.9111	5.9928	12.5144	9.8793	10.9627	3.742	8.9497	11.862	7.6249	8.2809	7.7336	10.1121	10.8509	8.56	10.9921	7.3373	5.88	12.4879	8.7772
PF3D7_0404100.mrna1_1	PF3D7_0404100.mrna1_1;691	691	8.5138	8.0239	8.1209	8.3723	6.3021	6.9506	6.9405	7.7707	7.3122	8.5018	7.9187	7.2407	8.2124	6.9788	6.9203	7.1974	8.3424	9.4148	5.6058	8.1231	7.7361	8.6995	8.3485	13.1408	9.4555	9.7573	7.6323	4.8232	8.2416	8.765	9.726	7.7873	13.7249	10.1844	9.9182	8.043	6.9746	8.5003	10.6526	8.1621	5.8435	6.5398	10.6644	7.2838	8.0302	5.8856	8.5198	10.4547	5.876	8.3498	6.3588	11.1715	9.2945	8.7529	11.0439	5.4426	9.2409	11.5843	7.8584	8.2974	6.6589	10.4314	11.2917	8.1785	10.4055	6.4383	6.4091	12.8151	9.556	11.1243	5.9966	9.1983	11.9346	7.9366	8.1694	7.547	10.738	11.7204	9.1463	10.7004	7.4096	7.481	12.8914	9.0866
PF3D7_0404100.mrna1_1	PF3D7_0404100.mrna1_1;692	692	9.8204	7.4141	6.8089	8.2467	5.4084	7.7953	9.6626	7.8893	6.5392	10.0087	7.8722	6.504	8.2441	6.7393	8.0349	8.9158	8.3636	10.4202	5.6387	7.4863	9.0658	8.7906	7.8805	12.5445	10.4669	10.0548	7.8742	6.121	7.9054	8.6541	10.7656	7.3199	14.2919	11.2343	9.9724	7.2161	7.1246	7.9194	9.0627	7.5136	6.2776	7.4191	8.2484	6.3547	9.0561	6.3196	7.4709	8.951	6.4817	8.8696	6.4276	9.0543	7.8689	7.4204	11.2899	5.2091	6.6831	10.9651	7.4775	7.4068	6.5893	9.9543	10.2657	8.0049	10.5643	5.6276	5.2943	12.5759	9.0341	10.9777	6.2709	6.9603	11.455	7.8563	8.0543	7.0599	10.1607	9.7846	9.2289	10.8769	7.1371	6.3809	12.4548	9.0459
PF3D7_0404100.mrna1_1	PF3D7_0404100.mrna1_1;693	693	8.9393	6.1629	5.896	6.4943	5.1461	5.5141	6.2036	6.5	4.7698	9.1376	10.9718	4.2802	6.6378	4.7814	5.8885	7.2782	7.0078	9.0083	5.0448	5.3052	7.6674	7.7754	6.7028	12.3009	8.1396	8.2107	5.8135	5.4822	6.1556	8.5354	9.3363	6.9726	14.0608	8.7817	7.9705	5.8829	6.2098	3.9345	6.4119	5.7753	4.2032	6.6734	6.5557	6.2054	8.1389	4.054	5.4033	6.5854	3.1408	7.4493	5.7991	7.4504	6.9106	6.7962	9.3668	4.546	5.195	9.4037	5.7986	7.3125	4.8654	8.511	8.3076	6.4179	8.6306	6.8412	5.4496	11.8193	8.2381	9.5231	5.0583	6.1402	10.3824	7.1421	7.1146	5.7206	9.1425	7.5865	7.3479	9.6383	7.8348	5.9839	11.3995	8.9274
