## Supplementary material for "Proteome-wide antibody responses to PfSPZ Vaccine include cross-reactive antibodies that correlate with protection from malaria": PeptideArray_all_peptides: 367676_file08 (part 27 of 204)

SEQ_ID	PROBE_ID	POSITION	P14_pre_NO	P39_pre_YES	P17_pre_YES	P46_pre_YES	P10_pre_NO	P49_pre_YES	P29_pre_NO	P42_pre_YES	P13_pre_YES	P14_post_NO	P39_post_YES	P17_post_YES	P46_post_YES	P10_post_NO	P49_post_YES	P29_post_NO	P42_post_YES	P13_post_YES	P40_pre_NO	P02_pre_NO	P45_pre_NO	P04_pre_YES	P11_pre_NO	P20_pre_YES	P15_pre_NO	P05_pre_YES	P16_pre_NO	P40_post_NO	P02_post_NO	P45_post_NO	P04_post_YES	P11_post_NO	P20_post_YES	P15_post_NO	P05_post_YES	P16_post_NO	P44_pre_YES	P38_pre_YES	P48_pre_YES	P31_pre_YES	P34_pre_YES	P06_pre_NO	P47_pre_YES	P35_pre_NO	P07_pre_YES	P44_post_YES	P38_post_YES	P48_post_YES	P31_post_YES	P34_post_YES	P06_post_NO	P47_post_YES	P35_post_NO	P07_post_YES	P36_pre_YES	P25_pre_YES	P23_pre_YES	P22_pre_NO	P27_pre_YES	P30_pre_YES	P12_pre_YES	P26_pre_YES	P51_pre_YES	P32_pre_YES	P28_pre_YES	P24_pre_YES	P08_pre_YES	P19_pre_YES	P50_pre_NO	P36_post_YES	P25_post_YES	P23_post_YES	P22_post_NO	P27_post_YES	P30_post_YES	P12_post_YES	P26_post_YES	P51_post_YES	P32_post_YES	P28_post_YES	P24_post_YES	P08_post_YES	P19_post_YES	P50_post_NO
PF3D7_0404100.mrna1_1	PF3D7_0404100.mrna1_1;694	694	8.6953	6.0607	4.7398	5.5659	5.4182	5.6502	6.2077	6.2643	3.9653	8.8464	9.9472	5.3118	4.6473	6.0025	6.1631	7.4524	7.211	8.4998	4.8298	6.6373	6.723	7.6767	6.2137	12.1609	7.3781	8.3626	6.3205	5.4472	6.6273	7.5724	9.9524	6.225	13.7014	7.5913	6.7545	6.5177	6.3925	5.347	7.0559	4.9928	4.1851	5.6389	5.8048	6.3372	7.8457	5.5329	5.5472	6.7876	6.3509	7.6945	5.6244	7.0652	7.1461	7.8259	10.3048	5.3452	5.1098	9.8751	5.4155	7.3979	5.1264	8.6178	8.3493	6.4891	8.3663	6.2865	4.2102	11.626	8.9811	9.7671	4.393	7.426	10.1442	7.2427	7.2516	6.4512	9.5043	7.6126	8.6519	9.4645	7.0478	5.842	11.5654	7.8979
PF3D7_0404100.mrna1_1	PF3D7_0404100.mrna1_1;695	695	8.6394	5.7602	5.1043	5.9009	5.2472	6.2546	6.4448	6.6196	4.6859	9.2946	6.431	5.5357	4.6633	6.1348	5.824	7.7415	7.4323	9.9275	6.14	7.1168	9.205	8.1473	7.0852	11.5449	6.4246	5.9928	7.2744	5.4266	7.0234	8.5283	10.484	5.1957	13.5498	6.5869	4.7522	5.848	6.2079	5.5625	6.9838	6.7373	7.3773	5.9584	6.1216	6.4975	7.2685	5.7525	4.5317	7.568	5.6253	6.8601	5.839	7.0724	6.357	7.2533	10.551	4.8359	5.0644	10.4155	6.3579	6.8556	5.3906	8.6957	8.0401	6.0618	8.2063	5.5835	5.4135	11.7946	9.4247	10.6982	5.1938	7.2711	10.8316	6.9711	6.9797	6.3094	9.2311	7.9339	8.5419	9.1281	6.3523	5.5103	10.8941	9.9969
PF3D7_0404100.mrna1_1	PF3D7_0404100.mrna1_1;696	696	8.3771	7.2173	5.9038	5.7758	6.3787	7.2356	6.7475	5.9821	4.2157	9.0088	5.8826	4.9796	6.2227	6.9521	7.0526	8.069	7.6185	8.7306	5.5027	7.9336	9.1497	6.7365	7.9554	10.1054	6.0826	4.6798	8.1536	5.3947	7.9269	7.2835	10.0162	7.5673	12.5717	6.6568	4.9754	7.6156	6.6011	5.8926	6.7961	7.2413	7.5618	5.2664	6.1422	6.6641	7.1706	6.5817	5.7115	6.8814	5.2102	7.6333	6.192	7.8639	6.0607	6.0934	10.5668	5.8686	5.4306	10.2959	6.6017	7.4578	5.5901	8.7371	8.1401	7.0729	8.4417	6.4938	5.859	6.4923	9.4505	10.8213	6.6443	6.2182	11.371	7.8631	7.647	5.6996	8.6646	7.9018	8.6065	9.357	7.792	6.134	7.9555	9.6209
PF3D7_0404100.mrna1_1	PF3D7_0404100.mrna1_1;697	697	8.2128	6.4118	5.2649	6.8344	4.862	8.9647	6.7625	5.2798	4.5279	8.2259	6.6772	5.6789	6.2998	6.6778	9.2948	7.6889	6.9268	9.0859	5.7541	6.5744	8.1426	6.7758	6.8997	10.0904	4.9584	3.926	10.1899	5.4212	7.4285	7.1606	8.4179	6.3723	12.173	6.4177	5.572	9.1065	6.7233	6.0923	6.5234	6.6837	5.3653	4.5674	5.9986	7.4727	7.0376	6.9234	5.6218	6.5258	6.2102	7.4788	4.6764	6.9274	6.3976	7.015	8.1346	4.6241	4.1252	10.483	5.6427	7.6845	4.9355	8.4819	7.6878	5.6764	8.1175	5.5173	6.0479	7.0581	7.8845	9.8122	5.3782	6.6942	11.1405	8.4724	7.9998	6.3432	8.8764	7.3014	7.3984	8.4292	6.3705	6.8775	7.7926	7.7663
PF3D7_0404100.mrna1_1	PF3D7_0404100.mrna1_1;698	698	9.0597	8.2082	6.2824	7.6418	5.9598	8.8933	6.5234	6.4749	5.1497	9.5094	7.0998	8.5364	6.9565	6.4801	8.8939	7.4211	7.378	8.509	6.6532	7.7257	8.4536	6.7923	7.5173	9.7132	5.917	7.1169	9.39	5.9086	7.7099	9.5161	8.811	6.9654	11.7592	7.7046	4.8846	9.514	5.7353	6.1821	7.0821	8.0008	5.6591	5.5295	6.0246	7.413	7.7203	6.3377	7.1055	7.1957	4.4561	6.9529	6.6394	7.558	6.5223	6.7347	8.0605	5.4074	5.7159	9.7629	5.7889	7.1417	4.2396	8.0859	8.6047	6.4558	7.8477	6.3783	5.5138	6.2707	8.7696	9.308	6.6968	5.8777	10.582	7.8443	7.3466	6.3056	9.1591	8.8184	8.6415	8.8958	6.5898	7.8248	8.1344	8.4909
PF3D7_0404100.mrna1_1	PF3D7_0404100.mrna1_1;699	699	8.5736	7.1595	7.5183	8.0859	6.074	8.7972	7.148	5.7063	6.2277	9.1307	7.6434	7.5501	8.0758	6.2512	9.1044	7.8077	7.2618	8.3206	6.1635	7.5743	8.4356	7.3675	6.8013	8.6299	8.6197	6.6565	10.7834	5.7827	7.5519	7.7225	8.9624	5.7975	10.9442	9.0757	6.7291	10.0878	7.1304	6.4423	7.3596	6.1504	2.2928	5.243	7.5431	7.9027	8.0933	6.6024	6.9166	7.222	6.4588	8.4472	6.5931	8.2271	8.5087	7.1264	7.7645	6.6027	5.3999	9.4447	6.5329	7.6643	5.3681	7.5913	8.4453	7.2358	8.0753	5.9467	6.9329	7.896	6.9588	9.0834	6.4927	7.0717	10.2625	8.5551	8.3863	6.4822	9.0994	8.1387	7.5734	8.6125	6.8179	7.442	8.6565	6.7662
PF3D7_0404100.mrna1_1	PF3D7_0404100.mrna1_1;915	915	6.6625	5.3288	4.3834	4.554	0.1506	6.7178	5.5647	3.5558	0.2869	7.864	5.0058	9.0089	5.5531	1.8758	6.0777	6.1094	4.9523	5.7618	4.8283	5.3913	6.5824	5.7452	5.1643	5.7347	4.1739	4.1538	5.3533	5.6602	5.2754	7.0296	8.356	5.4614	5.087	5.1322	4.9977	4.5122	5.704	3.8125	7.038	2.7991	8.0966	4.4046	5.7751	5.689	5.0509	5.5948	6.2882	6.745	4.8914	7.42	5.6162	5.8364	4.116	6.5689	5.0112	4.991	4.8344	5.9122	4.9203	4.347	5.0325	7.4074	6.8683	5.4135	8.5631	8.0656	3.8846	5.8475	3.0959	5.9057	5.4403	4.8831	6.0264	5.7371	5.5201	4.504	7.5648	5.4915	6.8017	8.8743	8.2758	4.585	5.07	6.6932
PF3D7_0404100.mrna1_1	PF3D7_0404100.mrna1_1;916	916	9.2093	5.9787	6.4643	5.2968	4.5898	5.4899	6.2472	4.8445	4.7772	9.3224	5.1775	6.6703	5.9181	4.4175	5.1119	6.3131	5.5002	4.915	4.7431	6.2897	5.8477	6.6809	5.223	3.856	6.633	4.7065	7.2216	5.366	7.0006	6.6713	6.7075	4.2555	5.4584	5.9366	4.2668	7.0995	5.4363	4.7071	4.784	5.328	3.6288	4.8074	6.0764	9.0869	8.4308	4.1506	5.6571	5.9388	3.8125	6.1581	5.4406	5.3352	4.439	5.5975	9.7134	4.8278	4.0161	5.5723	5.8326	5.8997	5.6631	10.8107	6.194	5.3313	5.8334	4.2071	4.0548	4.8079	6.3961	9.4329	4.888	5.0099	5.7918	6.0568	5.8802	6.0079	10.5664	5.6135	5.4356	6.5736	3.6159	4.9491	5.128	5.723
PF3D7_0404100.mrna1_1	PF3D7_0404100.mrna1_1;917	917	9.7554	4.848	5.7358	6.1258	4.1334	6.0446	7.9403	8.1158	4.9946	10.1097	5.68	7.8028	5.9791	4.488	6.8562	7.7353	7.7178	6.7114	5.5217	6.8915	6.4007	7.1003	5.2491	5.3975	6.9218	5.0712	8.5238	6.1239	7.3368	6.7875	7.661	5.8001	5.2168	7.437	5.7355	8.3104	7.148	5.8326	5.636	4.9064	5.5777	4.2898	7.7856	9.286	9.6648	6.479	5.6218	6.0121	5.7024	6.572	7.5364	6.419	5.4838	6.4092	11.0053	5.8565	4.7306	6.1675	5.5494	6.5463	5.9551	11.5557	6.2811	5.6599	6.301	8.7158	8.268	6.2238	5.4954	10.0987	6.7103	4.0054	6.4593	5.4555	8.1137	6.4694	11.4737	5.0738	6.507	6.6795	3.9662	7.3361	5.437	6.4952
PF3D7_0404100.mrna1_1	PF3D7_0404100.mrna1_1;918	918	10.7671	5.9674	5.7957	6.0306	5.0268	5.7931	8.3588	7.0881	3.943	11.1429	6.7331	8.1137	6.4609	2.0496	5.7398	8.6649	6.9242	7.6161	5.3245	6.7155	7.5356	6.8847	6.5577	6.6079	5.5699	5.4246	9.0957	6.007	7.1059	7.3303	8.3818	6.6568	6.2863	6.4817	5.0457	8.1302	5.5945	4.1424	11.1308	4.5934	6.076	3.5261	7.5196	8.646	10.4411	8.3594	6.3262	10.0074	5.2196	6.7118	7.708	7.4983	6.7818	6.292	11.0756	8.0497	5.1675	6.7245	6.1254	8.9489	5.963	12.1766	6.727	5.487	6.6741	8.3817	9.0368	6.4118	6.9957	10.4657	8.4248	5.5632	6.8657	6.3237	9.4753	5.9676	12.0537	6.0518	5.9653	7.101	5.8339	8.956	6.5606	6.2434
PF3D7_0404100.mrna1_1	PF3D7_0404100.mrna1_1;919	919	10.2363	4.9203	5.5361	6.1272	0.9486	6.2376	7.8318	6.71	3.7268	11.4887	4.649	11.9014	6.5193	1.903	7.0447	8.4232	6.9215	6.8694	3.8963	5.4519	7.9269	6.6559	5.9955	6.8066	7.1284	5.0858	9.1961	5.667	6.0115	8.1241	8.1258	5.3234	6.9758	7.3918	5.2369	8.5245	6.5702	6.8918	6.0902	4.5141	4.5329	4.5361	7.4488	7.6993	10.7483	6.5592	5.2649	6.2722	6.7719	7.4577	7.1319	7.536	5.2581	6.8476	10.6392	6.2095	6.8139	5.7887	5.6433	8.4279	5.7164	12.149	6.4874	5.5692	5.6929	5.1902	7.3492	4.8787	4.7533	10.512	6.4578	5.84	7.0746	4.4828	8.6037	5.6044	12.1494	5.9814	6.0387	6.2673	6.0641	7.3454	4.957	5.2012
PF3D7_0404100.mrna1_1	PF3D7_0404100.mrna1_1;920	920	10.2868	4.6444	4.7463	4.5429	4.4423	6.36	8.7802	5.6966	3.2839	10.5963	5.0836	10.3701	5.314	3.9288	5.7233	8.8017	6.947	5.7871	4.3277	6.0904	7.6176	5.7104	5.017	5.2687	6.7282	5.7219	8.362	5.0361	6.0453	7.6107	6.7732	4.85	6.0135	6.6449	4.669	8.9974	5.939	6.594	6.1775	4.0426	5.1679	5.3999	7.2173	8.0898	9.5392	4.7892	6.4606	5.4236	5.2415	5.5407	6.519	7.4884	4.8288	5.3691	10.8349	5.3642	5.2307	5.7589	5.6685	9.3976	5.1969	12.671	8.831	5.6118	5.3565	5.4283	4.7015	4.5466	4.6588	10.3337	4.3491	4.9928	5.8863	5.1775	9.4411	5.7312	12.3054	8.7558	5.746	6.0272	4.3778	5.5151	5.243	4.8664
PF3D7_0404100.mrna1_1	PF3D7_0404100.mrna1_1;921	921	10.3274	5.8094	5.2638	5.2998	5.4259	4.8875	8.448	5.4107	4.4343	10.4776	5.7536	6.5002	5.4356	3.319	4.9986	9.4327	5.8844	4.8485	5.7344	6.1516	7.1088	5.3187	4.3903	5.6407	5.2634	4.4679	8.4009	5.6026	6.2763	7.2769	6.1045	4.3861	5.8084	5.5741	4.568	8.4748	5.2906	6.353	6.2797	3.8992	4.5404	4.8278	6.5561	6.152	9.6163	5.7306	6.7475	6.489	4.516	5.851	6.2645	5.9153	5.4555	5.4067	10.0767	5.114	4.8817	5.8156	4.9754	8.6068	5.6542	12.8093	5.3961	4.9787	4.857	5.636	5.5027	4.3103	5.6185	9.9558	5.6191	5.9314	5.5586	4.3154	8.8007	5.2735	12.3797	5.5481	6.2769	5.3009	4.435	5.3158	4.9406	7.0971
PF3D7_0404100.mrna1_1	PF3D7_0404100.mrna1_1;922	922	10.2946	5.3067	5.1404	5.5229	4.4712	4.4588	8.4468	6.499	4.62	10.1101	5.6132	5.2645	5.6826	4.6264	4.4289	8.8595	6.0587	7.8517	6.3098	6.7033	6.8833	6.7798	6.1593	5.5948	6.1148	4.2608	8.0501	5.2739	6.5922	7.2102	6.887	5.9134	5.5154	6.7382	5.9565	8.62	5.2694	6.2057	6.6058	5.5182	4.3889	4.6513	7.2511	7.9029	10.2098	5.0682	6.0424	6.5818	4.2342	6.8368	7.1691	7.4208	5.8853	5.9789	10.5114	5.76	4.9891	5.8542	5.4764	9.0212	6.2426	12.7701	5.3125	5.1169	5.6226	5.2544	6.5119	4.7355	6.0352	9.1946	6.5221	4.6719	6.4853	5.3827	9.522	4.9805	12.607	5.4692	6.5295	6.4375	5.8117	6.5549	4.4429	6.0341
PF3D7_0404100.mrna1_1	PF3D7_0404100.mrna1_1;923	923	6.5387	5.7732	4.9472	5.106	3.6859	5.3988	5.6185	5.537	2.6088	5.487	5.1014	4.4757	5.5097	2.5033	3.06	5.3078	6.392	6.5706	5.3122	5.4561	5.8151	5.438	5.4604	4.5236	6.1924	9.022	5.0018	4.723	6.4085	6.1473	6.4036	4.6679	5.605	5.9253	8.411	4.5416	5.2257	6.5826	6.1231	3.4764	3.7856	5.6106	6.9071	7.5308	5.07	3.8258	4.6753	5.235	4.5963	6.2205	6.3768	6.8235	4.7247	5.4091	6.1289	4.6076	7.7002	4.3778	6.4184	6.5381	5.5984	8.9969	5.4433	6.1218	6.2937	5.7336	5.7238	4.1554	6.3496	4.477	4.9165	7.3798	5.7181	6.1039	6.3526	6.0596	8.911	5.9446	6.4679	4.6017	5.3498	5.0721	4.3356	5.9919
PF3D7_0404100.mrna1_1	PF3D7_0404100.mrna1_1;924	924	6.4973	4.859	5.1878	5.8311	3.8349	5.8283	5.254	5.4512	3.3118	5.985	5.9542	5.1035	5.128	4.8768	5.6513	4.1268	6.3172	7.2471	4.7038	6.6753	6.492	4.5503	4.843	4.2055	6.0139	8.9642	4.9035	4.0179	6.5615	6.384	8.3518	4.5957	5.1039	5.6079	7.6505	3.1227	5.0682	5.4393	4.7409	4.5472	4.1699	3.7949	6.416	7.6783	5.1926	5.0592	5.5308	4.61	2.9317	5.8352	5.1202	5.2075	5.0018	5.0785	5.3205	4.4841	6.841	5.3406	5.78	4.846	4.7404	6.7678	5.8359	4.8349	4.765	3.4236	7.2139	5.5777	5.8777	4.408	5.4101	6.5182	5.5567	5.4854	5.682	4.848	7.7055	5.6337	5.8037	5.7046	5.1727	5.68	5.6502	5.7225
PF3D7_0404100.mrna1_1	PF3D7_0404100.mrna1_1;925	925	7.4455	6.0934	5.6516	6.153	4.4718	5.8792	6.0363	6.3985	3.9011	7.0716	8.2008	5.5564	5.6238	11.6853	5.4877	5.4928	6.2443	8.4342	4.8585	7.3016	7.9107	5.5094	6.0391	5.7301	5.6002	9.8357	6.1035	4.691	7.4444	7.8651	7.6475	5.6476	5.4429	6.0323	8.0415	5.9516	5.9612	5.3409	5.0622	3.849	4.4323	4.5874	6.9607	7.4509	6.0704	6.238	6.4927	6.5708	5.2544	6.2707	6.5388	7.3006	6.1572	5.504	5.2468	6.9584	8.067	6.0444	5.8329	6.6772	5.4979	6.5823	6.1252	6.0518	5.8237	5.7498	7.3114	5.2304	7.2575	4.7687	6.9468	7.3886	5.9074	5.5122	7.8293	5.7134	7.452	5.7808	6.4743	6.2931	5.4666	7.6381	5.7304	6.3714
PF3D7_0404100.mrna1_1	PF3D7_0404100.mrna1_1;926	926	6.0894	5.6826	4.6029	4.4989	3.8288	6.6502	5.5659	5.5699	4.8938	6.1094	8.6698	5.2494	5.0824	4.1309	6.3935	5.3558	6.6087	7.7223	5.3448	6.2715	8.0461	5.8128	6.2014	6.0224	5.3096	8.8655	4.6375	5.8515	6.3178	8.243	7.0862	5.8629	6.2563	5.8887	8.8163	3.2048	5.2551	5.4647	5.4373	4.4886	5.6648	4.5904	6.8048	5.9028	4.812	6.9044	5.7819	4.5601	4.5223	6.4877	6.3409	6.6827	5.9239	6.1823	5.1069	6.267	7.7711	5.4902	6.4416	5.2445	4.8748	6.4717	5.6267	7.8886	6.9429	6.111	7.5487	6.0199	7.2057	4.9001	8.0066	7.9532	5.0904	5.5173	5.8642	5.2437	7.3776	5.7293	7.562	7.7811	5.1363	7.0575	5.4624	6.3205
PF3D7_0404100.mrna1_1	PF3D7_0404100.mrna1_1;927	927	6.9252	5.013	6.8412	6.1743	3.8728	7.1536	6.0687	5.8567	2.269	5.6781	6.143	4.1683	5.8711	3.6253	7.5208	5.8943	5.6073	8.7036	4.9722	5.2728	7.0099	4.8938	5.0161	4.8012	5.51	5.1371	5.2931	5.2304	6.1404	6.9971	5.9807	3.4957	5.6636	5.9916	5.3639	3.7181	6.0378	4.9514	5.4005	4.6893	4.4581	3.3978	5.4383	5.0622	6.3461	6.2632	4.7425	5.2906	4.433	5.4748	5.594	5.6854	6.1761	5.7339	5.5771	4.7197	10.1991	8.0664	5.9834	4.9732	4.1595	6.189	9.3351	6.0321	4.8278	5.4614	5.3558	4.8006	5.7621	5.988	5.4219	9.0781	8.7804	6.5561	6.5254	7.7215	6.7358	9.385	6.514	6.1089	5.9064	4.7623	5.7442	5.5969
PF3D7_0404100.mrna1_1	PF3D7_0404100.mrna1_1;928	928	6.6053	5.939	6.6032	7.7741	4.3944	5.9307	5.6651	5.0166	5.8066	6.9319	5.6064	6.2636	8.5534	3.9269	6.416	6.0764	5.647	8.3043	4.9079	6.5916	6.3448	6.2944	5.6502	9.2987	5.6171	5.1607	4.9467	5.6355	6.1803	5.9119	6.3906	4.5148	8.5876	5.3519	5.4168	5.4012	5.0352	6.0479	4.1152	4.1675	4.5002	5.5714	5.2091	6.4251	5.4767	4.3391	5.3413	5.9205	4.2304	5.5801	5.1635	5.649	5.272	7.8081	4.7317	5.9646	10.2041	5.0317	5.6554	5.4679	6.2135	6.0056	9.2488	4.8763	5.2494	5.9357	5.2802	5.1056	7.0032	4.7415	6.5557	10.1632	5.6539	4.9869	5.8255	6.1655	6.2612	10.0006	4.712	6.0054	5.5484	5.7074	5.625	7.1364
PF3D7_0404100.mrna1_1	PF3D7_0404100.mrna1_1;929	929	5.774	5.7186	4.9136	5.5543	2.6622	4.9787	5.393	4.4963	3.0072	4.2079	5.3498	3.3827	4.7939	2.025	2.6135	4.8314	5.4522	7.0801	4.7845	5.5807	7.2297	4.9584	3.99	6.2409	4.7027	5.0197	5.8792	4.7049	6.4497	5.8099	6.0745	4.0099	4.2304	5.5844	4.9369	2.3868	4.7761	5.3604	4.9828	3.645	3.5472	5.373	5.2909	4.6769	4.5404	5.858	5.2114	4.9231	4.5198	5.3847	5.634	5.5248	4.7214	6.2462	4.8379	4.717	7.8839	5.0374	5.8649	5.811	5.9373	6.2904	5.4195	5.1371	4.7153	5.9472	5.9764	5.2357	7.0414	5.0917	5.9371	7.3957	4.3341	5.4097	5.8081	6.142	6.4611	5.2891	5.8291	5.6542	5.1449	6.0197	5.3038	7.0306
PF3D7_0404100.mrna1_1	PF3D7_0404100.mrna1_1;930	930	5.6845	4.969	5.2472	5.4845	4.0755	4.7377	5.5993	5.5966	3.7517	5.0435	4.6927	2.7004	5.2257	2.8817	3.5286	5.1811	6.4566	6.9284	3.5632	5.6132	6.4952	5.0802	5.5475	5.6625	5.0108	3.5286	4.2319	5.9773	5.4063	7.518	6.1154	5.558	4.8079	5.2746	4.8674	5.1599	4.3031	5.2118	4.8733	4.7897	4.6082	4.7082	5.2441	4.6668	5.3381	4.2288	5.5361	5.6673	5.0544	4.9809	6.0132	5.3103	5.4922	5.8354	4.843	4.749	6.7723	5.7949	5.7795	6.2602	5.8875	6.009	10.5345	5.714	5.2574	5.1631	3.5373	5.5692	6.5951	5.0179	5.5005	6.9695	5.1428	5.2098	5.36	6.2595	6.8407	6.0268	5.966	5.9329	5.2687	4.7517	6.3963	7.6154
PF3D7_0404100.mrna1_1	PF3D7_0404100.mrna1_1;995	995	7.7866	9.8728	5.2858	7.0934	6.9579	9.332	6.5609	7.1106	7.2802	7.9661	6.1641	11.3465	6.3021	7.7228	9.7265	7.3656	6.8436	8.4513	6.0204	9.1877	5.7824	7.2637	5.7832	6.9547	6.5037	6.2434	11.5351	6.9833	10.1521	7.4046	7.4205	5.7562	7.6767	6.7315	6.0691	11.43	6.4454	5.3723	5.7993	9.0153	4.9472	8.4612	6.7548	7.2303	8.1876	6.8953	5.3847	6.017	4.4107	7.094	7.8286	6.8223	8.3776	7.7606	7.4847	6.4386	5.8166	8.008	6.5738	9.9896	6.5406	8.2146	7.5112	6.8628	7.3767	7.1902	6.3327	7.8278	7.7295	7.4615	6.6238	6.1928	7.9088	6.6026	11.1606	7.1146	8.1309	6.6256	6.7804	7.9804	6.851	7.378	8.7937	8.2564
PF3D7_0404100.mrna1_1	PF3D7_0404100.mrna1_1;996	996	9.3941	10.4793	6.769	7.5757	7.6888	10.8241	9.0454	8.5129	8.3392	9.957	7.1453	10.4765	7.0038	8.1704	10.7741	9.6919	8.8036	9.3695	7.2215	10.7164	7.824	9.0927	7.2615	7.6992	7.8011	8.0048	12.3319	7.9814	11.2589	8.7672	9.4353	7.3845	9.2596	7.9673	7.1689	12.4899	8.0647	6.7006	6.3174	9.8459	6.3052	9.6058	6.4757	7.3306	9.6065	8.348	6.2386	7.2959	5.9697	7.8197	9.0023	8.0242	9.3836	8.2804	8.4088	7.2225	6.2315	8.3282	7.6043	10.9782	7.1647	8.7233	8.7164	10.1842	8.3299	6.8283	7.5574	9.5384	9.3575	8.2189	7.7869	6.9806	8.8116	7.4398	11.8744	8.3576	9.8711	8.2196	9.6349	9.218	7.146	8.3454	10.164	9.8208
PF3D7_0404100.mrna1_1	PF3D7_0404100.mrna1_1;997	997	9.0848	8.3296	5.7178	7.6513	7.0296	10.728	8.362	8.5082	8.4062	9.0814	7.6779	10.8947	6.9048	7.3978	10.8628	9.5146	7.9858	8.3948	6.3343	10.9879	7.572	8.3267	7.0595	7.1138	7.1613	7.7467	12.2527	6.7889	11.2957	8.3836	9.0508	7.0313	8.4752	7.26	7.6738	12.1467	8.3722	6.7606	6.2436	7.5531	7.0063	6.9504	6.4063	6.6337	9.1206	7.6673	5.4266	5.9516	5.2731	7.6262	6.9607	9.4854	10.3227	7.5845	7.3703	6.3549	5.4812	8.3184	6.8892	10.8989	6.6011	8.2819	8.6217	9.5081	6.3602	6.7727	6.8447	9.3879	7.6704	7.3736	7.1947	6.6095	9.0478	6.2679	12.0197	6.7398	8.926	8.3953	9.4957	6.9125	6.5758	6.5342	9.9796	8.3956
PF3D7_0404100.mrna1_1	PF3D7_0404100.mrna1_1;998	998	8.5075	7.8739	5.6687	9.8387	7.6339	7.5437	6.5404	6.9303	8.2278	8.5208	7.9793	8.7576	8.8878	8.5295	8.277	5.5072	6.9615	9.0607	6.6118	10.546	7.7668	7.5677	8.4006	8.0392	6.5767	6.457	11.534	6.8586	10.7841	8.5789	8.2934	9.1968	8.3951	7.7917	6.0184	10.8794	7.2655	7.1456	6.3993	7.6172	5.9579	6.9071	6.7054	6.473	8.0112	7.4363	6.758	7.0529	5.3494	7.5127	7.2423	8.6521	9.1951	7.6321	7.1933	5.9345	5.7695	7.7398	6.1524	11.099	7.5996	7.8564	7.881	6.7463	7.1751	5.9651	7.0813	8.9492	9.6407	7.4123	6.1685	6.7097	9.066	7.3706	11.3909	7.0382	8.0973	7.9112	7.3507	7.1975	6.42	7.0203	9.4383	9.7887
PF3D7_0404100.mrna1_1	PF3D7_0404100.mrna1_1;999	999	8.6051	9.205	6.1477	7.5858	8.3275	5.9512	6.3291	7.4331	8.9066	7.9572	8.2169	9.453	7.7696	8.6876	6.3407	6.0272	7.2683	9.0326	5.9224	11.4715	8.0898	7.9797	6.5486	7.8678	7.8202	6.1763	11.2112	7.0667	11.615	9.7688	9.2746	6.0777	8.2698	7.945	5.0742	11.0759	8.0233	8.0939	5.8472	8.5637	6.7166	7.7262	7.1399	6.3298	7.7124	7.4954	6.7018	6.2493	6.1888	8.3429	7.1304	10.1028	9.6389	8.5231	8.259	5.2418	6.4041	8.1361	8.4181	10.7802	7.151	8.2751	8.0405	6.9896	6.7968	6.9306	7.3027	8.553	9.1391	7.091	7.0019	7.117	9.2523	7.8299	11.1391	7.5911	8.6143	8.0879	7.1874	7.1934	7.7746	7.8479	9.0134	9.2966
PF3D7_0404100.mrna1_1	PF3D7_0404100.mrna1_1;1000	1000	8.8101	8.1428	5.7777	8.3741	7.8709	6.3427	6.5287	7.1947	8.5283	9.2774	8.0573	9.6297	8.0238	8.1543	6.8686	5.849	7.9029	9.6901	6.9771	10.2088	9.5745	9.0234	6.7721	8.3133	7.834	5.9409	11.4306	7.7415	11.3649	10.6453	10.4833	6.2802	9.9058	7.9941	5.9764	11.4267	7.2677	7.3228	5.7661	7.601	4.7835	7.6916	6.3993	6.3138	8.8632	6.9628	7.3298	6.3951	6.1108	9.6809	6.8254	8.9349	9.4092	7.4915	9.09	4.9026	6.3778	9.3728	12.5024	9.9875	7.8557	7.4656	7.6574	6.1379	6.1152	7.1202	6.2466	9.8758	10.5422	8.8951	5.3691	6.3427	10.4613	11.7126	10.1982	7.7602	7.6762	8.3731	7.0291	7.307	7.1329	6.0241	10.2117	10.2143
PF3D7_0404100.mrna1_1	PF3D7_0404100.mrna1_1;1001	1001	9.5366	10.0315	6.3082	8.1187	8.1478	6.4761	6.6873	7.8897	8.5375	9.5651	7.5616	9.8401	7.8793	8.582	5.6366	6.6225	7.5661	9.9573	6.7549	11.1609	9.3142	9.6941	7.0803	7.6504	7.7145	6.7992	11.5522	7.2947	11.5086	10.6406	10.5686	7.0463	9.216	8.3643	6.3593	11.265	6.9586	6.6156	6.5438	8.8468	6.8691	6.9535	7.0858	6.2384	9.6243	6.3107	7.519	6.7748	6.5232	8.7733	6.774	10.3399	9.5415	7.7173	8.6839	5.7824	6.4519	8.9029	9.1477	9.8635	7.8384	8.2737	8.1793	6.8812	6.9447	6.7687	6.6743	9.6438	10.835	7.8332	6.1948	6.6724	10.7956	8.8223	10.381	6.8919	8.0541	7.6354	7.7861	7.3568	7.529	6.7848	10.0656	10.3572
PF3D7_0404100.mrna1_1	PF3D7_0404100.mrna1_1;1002	1002	9.8686	8.1609	6.601	8.4248	7.8413	6.7193	8.3084	7.9819	8.7024	9.3593	8.4383	9.0482	8.5891	8.3123	5.4222	9.5575	8.0479	11.5898	6.858	12.0613	8.6523	10.2802	9.1945	8.1807	8.2633	7.0487	11.7589	6.5347	12.3004	10.6892	10.937	9.8866	9.6319	8.9703	7.7426	11.5751	6.6058	7.6141	6.7188	7.4383	7.6986	7.1127	6.3773	6.9967	9.0026	6.8157	7.7921	6.7126	7.3791	9.4249	7.762	9.6208	9.8357	7.7042	8.119	6.8649	6.0464	10.4115	9.0734	10.2066	9.3402	8.475	9.6604	6.8629	8.2601	7.1463	6.4007	10.2125	9.6095	7.1111	6.7181	6.9933	10.9999	9.4049	10.564	9.1807	9.0725	9.3848	8.6676	9.0128	6.7542	7.6829	10.6011	9.4144
PF3D7_0404100.mrna1_1	PF3D7_0404100.mrna1_1;1003	1003	9.189	8.3388	5.8629	7.7493	7.3934	6.3183	7.6035	8.9167	8.1199	8.9092	9.2588	8.399	8.5522	8.2322	6.1987	8.7109	8.0719	9.4069	6.0023	12.1998	8.8898	9.1074	7.0981	8.0113	8.8971	7.1293	11.2247	6.6411	12.4935	10.6511	10.1287	7.4926	8.3612	9.2924	6.2199	10.8893	6.0708	7.0913	5.7458	7.7234	8.3015	6.4611	7.0925	6.6231	8.2574	6.3835	7.5925	6.2288	6.2332	9.6343	6.6963	8.4945	9.7076	7.098	8.2357	5.6761	6.7694	8.5199	9.5802	9.1892	9.5822	8.4222	10.0916	6.9309	7.889	7.1616	7.9056	9.5976	8.736	7.8313	6.9322	6.7301	10.7607	8.9535	9.532	8.3906	9.8406	8.7137	8.0825	8.5559	7.002	7.4448	9.548	8.6931
PF3D7_0404100.mrna1_1	PF3D7_0404100.mrna1_1;1004	1004	8.179	7.0558	5.2532	7.3456	6.1847	5.4124	6.4812	7.651	6.9098	7.8033	7.3397	6.2983	7.675	6.8834	5.6648	7.1782	6.4998	8.3533	5.625	11.3177	6.85	7.2936	7.1364	6.6682	8.9561	5.7978	7.1781	6.2574	11.2545	9.517	9.4643	6.229	7.5738	8.4335	5.9882	7.4149	5.8347	5.9896	5.6932	7.4673	5.0321	6.6182	5.7487	6.351	6.4795	5.6366	6.5458	6.0387	5.3509	7.1572	5.7708	8.2368	9.5023	7.0747	6.7969	6.0889	5.5201	8.1815	6.7443	6.7988	7.3267	7.6091	8.1213	6.5788	7.1322	6.2902	7.137	8.5536	7.6741	6.4578	5.5125	6.3973	10.2633	7.8478	7.0483	7.1583	7.9947	8.7554	7.0149	8.1359	7.4029	5.6927	9.13	9.45
PF3D7_0404100.mrna1_1	PF3D7_0404100.mrna1_1;1005	1005	8.8356	8.3296	6.1689	7.5533	5.5024	6.2557	6.134	6.8474	5.6786	9.421	6.2215	6.8189	6.3205	5.0553	6.101	7.5853	6.5432	9.6727	5.5081	8.0651	10.2311	8.8828	4.9373	6.065	6.9606	7.3994	7.5091	6.3554	8.7543	10.2172	10.9394	5.0794	8.4739	6.7148	6.6013	8.146	6.6611	6.2673	6.1352	7.2413	6.4308	4.9402	6.2048	7.0166	8.1674	6.8608	6.0796	6.6659	4.6921	7.3051	6.2128	9.3922	9.6831	6.7751	7.0229	5.1647	6.3493	9.6089	7.4593	7.5341	6.0982	8.1793	8.3535	6.6144	6.7256	6.1821	6.6381	8.599	7.5787	7.6949	5.3194	7.6666	10.7703	7.8803	8.0594	6.4463	8.9389	7.0203	7.6128	8.3031	6.8071	6.6552	9.2328	8.5247
PF3D7_0404100.mrna1_1	PF3D7_0404100.mrna1_1;1006	1006	10.4066	8.3713	6.2386	8.146	6.0676	6.4072	7.2112	8.1301	8.0308	10.3924	6.9165	7.3135	7.6207	7.225	6.7874	8.1929	9.3056	11.95	5.5204	8.7238	11.6724	9.7137	5.8248	7.413	6.2946	7.8251	8.5556	6.1878	9.1103	11.6589	11.9685	4.7071	9.972	6.9671	6.8519	8.8383	7.0127	6.2767	7.2768	8.041	6.5801	6.8846	6.7189	8.3619	9.9377	7.1543	6.6498	8.0838	5.0295	8.6563	6.851	9.6763	7.4419	6.6106	7.6404	6.2544	6.6938	10.674	8.8298	6.1867	5.9105	8.8863	8.5918	6.8211	7.8908	6.3901	6.4448	10.6456	10.0003	8.0231	6.7394	7.2816	12.1815	8.6341	7.487	6.605	10.2102	7.9019	8.1566	8.683	6.5596	7.0775	11.2614	9.1488
PF3D7_0404100.mrna1_1	PF3D7_0404100.mrna1_1;1007	1007	10.1785	9.4278	6.2889	7.6873	6.2225	6.9187	7.2527	7.7528	7.4939	10.2618	6.0551	7.6283	7.044	7.4726	5.7002	8.8193	7.0531	10.1018	6.6165	9.619	9.1248	9.7947	7.5822	7.2276	7.0325	5.9331	11.1048	7.3366	10.1544	10.1094	10.5784	7.1833	8.6944	6.2785	6.6402	10.8671	6.9199	6.4519	7.4694	8.7614	6.9115	6.308	6.7321	8.5517	8.7484	6.4535	6.418	7.8816	4.8545	7.6931	7.8214	8.874	10.0075	8.1279	7.0871	6.2839	5.2649	10.0052	7.8374	8.3268	7.543	7.6194	7.7795	7.3458	7.3649	6.1977	6.9785	9.9482	9.0649	7.1834	6.5398	5.9955	10.8697	6.6058	8.3511	7.3208	9.0018	7.8681	8.1372	8.6048	6.218	6.7687	9.6574	9.0736
PF3D7_0404100.mrna1_1	PF3D7_0404100.mrna1_1;1013	1013	10.8445	9.1669	6.4971	8.7407	7.9969	7.153	6.9156	7.8402	7.8477	10.8207	7.8951	7.8643	8.2342	8.4236	7.1161	6.4273	8.4949	11.2755	8.6763	10.6996	12.0097	10.8535	5.8868	7.0577	7.404	7.8922	11.6294	6.5427	9.8683	12.2754	11.8893	6.3329	10.0282	7.6381	7.4647	10.9056	8.3672	7.1883	8.9686	9.0548	7.6969	6.8283	7.2498	6.6347	10.4255	7.8602	7.4907	9.3327	6.7218	8.9345	6.8477	9.4077	10.8259	7.4547	7.9769	5.106	7.222	10.8817	7.2322	10.3318	7.346	9.0288	10.0539	8.226	7.1337	7.2055	6.308	11.1482	9.6171	8.8028	6.3228	7.6306	12.24	8.1989	10.0963	6.9775	10.6727	9.0002	9.0668	8.0422	7.0495	6.7593	11.9958	10.0055
PF3D7_0404100.mrna1_1	PF3D7_0404100.mrna1_1;1014	1014	10.3382	8.581	5.8174	8.6755	5.7975	6.9623	7.4295	7.2271	5.4535	10.3657	6.7761	7.3144	7.4482	7.0593	6.5567	6.8274	8.3607	12.3494	9.0186	10.0137	11.8349	9.5242	6.5788	8.3383	6.4	6.25	10.8103	8.9355	11.1466	11.3176	11.7867	5.1359	10.6467	6.8221	7.1972	11.3418	7.6446	6.1092	7.4538	8.2123	8.5521	7.3045	6.7908	6.6817	9.4598	7.1618	6.6121	6.8669	6.6375	8.852	6.3391	9.5912	10.4826	7.8336	7.4886	5.408	5.6562	10.414	6.8352	10.5645	6.0141	8.5063	9.4636	11.3835	7.2686	7.231	6.5744	10.7719	9.5915	7.8719	6.8884	7.0603	11.473	8.405	10.2411	6.1237	9.5501	9.7036	10.4114	8.0867	7.2596	7.7764	10.8152	9.1644
PF3D7_0404100.mrna1_1	PF3D7_0404100.mrna1_1;1015	1015	9.7117	8.5467	5.8301	8.2931	5.5518	6.106	5.9819	6.26	6.5206	9.931	6.5171	7.0016	8.0949	6.3406	7.1296	5.7837	5.757	10.6607	6.2143	9.3382	10.0996	8.7235	5.5002	7.4812	5.3049	7.3224	10.9145	6.0277	9.759	11.2833	11.0542	5.1085	9.9648	6.507	6.8122	10.4127	7.9968	5.1886	6.2382	7.2972	7.0862	6.5749	6.8787	7.1229	9.5717	6.7331	6.0691	7.1157	5.2913	8.7321	6.2928	9.4436	10.3035	7.6324	7.0842	5.0858	6.2744	9.137	7.4225	9.9493	6.522	7.9809	8.8742	6.8989	5.8097	5.9848	5.9894	10.2638	7.8552	7.6778	6.0936	7.4499	11.2372	8.2175	9.7017	7.2603	9.3357	8.5041	7.8412	7.2684	6.6449	7.4587	11.2595	8.7714
PF3D7_0404100.mrna1_1	PF3D7_0404100.mrna1_1;1016	1016	9.7931	8.842	6.0533	8.0681	6.4065	6.6469	6.3103	6.2371	6.4704	9.6477	7.0857	7.6738	7.5113	6.9649	6.8005	5.8352	6.7953	10.0457	6.4665	9.764	9.697	8.8501	5.057	6.2908	6.3116	6.9659	8.8118	6.53	10.2528	9.9325	10.7885	4.6456	9.2452	6.8244	5.438	8.6192	7.0504	6.0135	7.6294	7.7109	6.2108	6.0034	7.0035	6.0197	8.9903	7.116	6.4019	8.5177	5.7415	6.7201	6.4864	9.9557	11.2057	7.233	7.1637	5.4226	5.8826	10.1172	6.5415	8.9702	9.7323	7.6809	8.3433	7.121	6.482	6.1876	6.0522	9.3231	6.7278	7.769	6.6589	7.7428	10.9654	7.8362	9.2851	9.9352	9.5662	7.7401	8.0196	6.6911	7.2009	7.2497	9.9347	7.6413
PF3D7_0404100.mrna1_1	PF3D7_0404100.mrna1_1;1017	1017	9.7933	7.8663	5.9791	7.7708	6.1297	6.7025	5.4935	6.0106	4.0661	9.7771	5.6413	7.2943	7.36	5.5948	6.1245	6.2028	6.4481	9.6704	6.7126	8.0978	10.2826	9.0397	4.9565	6.8895	6.0108	5.2001	8.7782	5.6165	8.8429	10.3238	10.3754	5.7007	9.3625	6.1635	5.269	8.827	7.8043	5.963	5.7573	7.3442	5.7716	6.4031	6.5218	7.2679	8.4021	7.3377	6.0777	5.9718	5.3806	7.9584	6.2703	9.5942	9.507	7.0373	6.5922	4.3547	5.0596	9.2761	7.6044	8.4987	6.0622	7.735	8.3113	6.5331	6.0308	6.6953	5.5524	9.519	6.9373	8.0386	6.3228	7.1961	11.43	8.0466	9.0599	7.1925	9.0274	8.1541	7.8184	6.6402	6.5206	6.0047	10.057	7.5865
PF3D7_0404100.mrna1_1	PF3D7_0404100.mrna1_1;1018	1018	10.8236	7.6183	6.4278	8.796	6.7192	6.2867	7.0385	7.557	8.8704	10.9885	6.1001	7.0543	8.0538	7.1753	6.2996	6.2213	8.7433	12.929	6.3078	7.4961	11.3781	10.9595	5.8994	7.9532	5.3309	5.3241	9.9303	6.0622	8.1225	12.0114	12.2527	5.8161	10.648	6.9419	6.8932	9.7367	7.1291	5.7858	6.9698	6.5095	5.9939	6.1793	7.2436	6.583	10.135	7.0702	6.1735	9.1097	4.2668	9.0139	6.3416	10.0761	7.273	7.3598	6.8163	4.8846	5.972	11.9836	9.3747	6.0479	6.097	9.5627	9.2414	6.8017	5.6579	6.8997	5.1285	11.3161	9.3793	7.4918	7.0174	7.5208	12.7896	9.392	7.6226	5.8347	9.2002	8.3784	7.5572	7.0485	6.8868	6.7085	11.7419	10.0895
PF3D7_0404100.mrna1_1	PF3D7_0404100.mrna1_1;1019	1019	10.5522	8.6827	6.23	7.9529	6.4244	6.4759	6.1243	6.5604	6.8802	10.0898	6.9823	7.5913	8.0975	6.9369	5.2924	6.9905	6.0025	11.0919	6.0575	8.636	9.3496	9.3973	6.1309	7.339	6.7112	4.9759	11.0969	6.7405	8.4307	10.1851	10.1311	5.9656	9.2047	6.406	5.9172	11.522	7.4734	6.6242	7.7429	8.2534	5.6238	6.15	6.7527	6.7545	8.8963	5.6328	6.961	6.901	5.4067	8.2388	8.0699	8.0286	10.7839	10.5216	6.589	5.5744	5.5185	10.7591	7.0074	7.448	6.671	7.3605	10.3986	5.6522	6.5297	6.8081	6.1855	10.5387	9.0301	6.6564	6.0246	5.5711	11.409	6.2977	8.1722	6.4085	8.4545	8.7165	6.8161	6.7215	7.4561	6.3834	10.4005	8.96
PF3D7_0404100.mrna1_1	PF3D7_0404100.mrna1_1;1020	1020	10.6281	8.6255	5.7761	8.0244	5.9609	6.2217	6.1757	5.9595	6.3105	10.1327	6.3896	6.7385	7.8926	5.6363	5.6302	6.5024	5.6499	10.7415	5.857	8.2668	9.0259	8.656	5.225	7.6455	6.3158	5.251	11.4803	6.3134	8.3924	8.3741	8.8603	4.5211	10.0698	6.3318	6.4494	11.207	6.7673	6.0483	6.8031	7.3942	7.6394	6.7324	5.2608	7.0324	9.269	6.91	6.8918	7.7444	7.286	7.7174	5.9628	8.2122	10.5397	9.58	6.7904	4.8856	5.4761	10.4382	7.4091	7.3372	6.7931	7.5985	9.6065	5.8053	7.128	6.1536	6.1512	10.3427	9.642	6.7531	5.6299	6.3379	10.7814	7.6591	7.9725	6.9796	8.013	8.1148	7.3449	6.6977	7.8118	6.4743	10.7599	9.0873
PF3D7_0404100.mrna1_1	PF3D7_0404100.mrna1_1;1021	1021	9.6692	7.4565	5.9607	7.4634	5.4519	6.5899	6.7359	6.9692	5.2858	9.2534	5.3309	6.1566	8.2031	6.5398	5.7858	6.2625	6.3891	9.3956	5.9107	8.6762	9.517	7.7103	6.7033	6.6051	6.7435	5.6177	11.2659	5.3785	8.7003	10.4366	8.5774	6.987	9.4489	6.53	5.3642	11.1955	5.8227	6.217	6.0117	7.2987	8.4641	6.6344	6.835	6.627	7.9987	6.4289	7.027	6.4707	4.9505	8.3557	6.12	8.3574	10.4545	10.1646	6.3947	5.2028	4.9982	9.0543	7.2062	7.3773	6.8466	7.1287	10.9198	5.8447	5.9303	6.8323	7.0969	10.2896	9.3819	6.6809	6.0821	5.6311	10.5676	6.9748	7.9435	7.1333	8.1079	8.6764	7.8165	6.9955	6.5756	6.3454	11.0094	9.863
PF3D7_0404100.mrna1_1	PF3D7_0404100.mrna1_1;1022	1022	8.8982	6.7513	5.4124	5.785	4.8084	5.8686	5.4243	5.9011	5.7578	8.8847	6.04	5.7466	5.6594	5.6918	5.1334	6.0052	6.1375	9.269	5.7753	7.5847	8.4814	6.0126	4.7479	7.4457	5.9612	5.4192	10.543	5.9155	7.8772	9.7544	7.4955	3.8699	9.4414	5.478	5.359	10.0393	5.4469	6.499	5.723	6.1367	6.285	5.6556	4.6854	5.2566	7.7631	5.5068	6.0836	6.1659	4.843	6.9694	6.0065	6.6883	9.7725	8.9168	6.2085	5.0448	4.8475	9.0048	6.7174	7.0233	5.8492	6.8773	9.671	5.7271	5.5407	6.5441	5.8326	9.8895	9.1294	5.4976	4.691	6.1295	9.8762	6.8836	8.074	5.2513	7.2781	8.5693	6.7076	6.4251	6.5005	4.5361	9.9821	9.43
PF3D7_0404100.mrna1_1	PF3D7_0404100.mrna1_1;1023	1023	10.3914	7.7598	6.457	6.0755	6.9995	6.7192	5.953	6.2246	8.0144	10.4612	6.3246	7.2532	5.2188	7.0599	6.0883	5.7993	6.263	10.9293	4.8273	9.4811	10.9403	8.3656	5.3338	7.3132	6.4101	5.2589	11.1296	5.8309	10.1117	11.101	9.7008	3.1587	9.8238	6.5821	5.6859	10.9187	7.1608	7.7244	6.9416	7.2622	5.8202	6.1894	6.5668	6.7138	9.1146	7.5629	7.1599	7.6777	4.3882	7.9656	6.6586	9.2346	10.0201	10.0673	7.9	6.1158	5.9625	9.4653	6.9137	7.9942	6.2046	8.5085	11.7621	7.1506	4.8535	6.9425	6.2672	10.5033	8.5318	7.8908	6.4274	6.6565	11.5992	6.8878	8.7933	7.5185	9.4126	8.4569	8.1322	6.7681	7.2616	5.5662	11.6591	9.8186
PF3D7_0404100.mrna1_1	PF3D7_0404100.mrna1_1;1024	1024	11.0545	8.5209	6.1243	8.3737	7.2424	6.9207	7.154	7.1503	7.9453	10.8952	6.7467	7.7073	7.9766	8.2291	6.6538	7.0163	7.7194	12.2669	6.5387	10.5845	11.7877	10.7784	5.1485	7.7641	6.2871	5.0807	11.6899	5.8644	11.0672	11.9049	11.7372	5.6337	10.4479	6.559	5.7469	11.8641	8.9316	7.4739	7.1718	8.3648	4.7186	6.2837	6.458	6.5962	10.3331	6.946	7.2569	8.5955	4.6317	9.0478	6.5633	8.9959	11.608	10.5374	7.2828	5.7918	5.6862	10.5049	7.8869	8.1079	6.2355	8.9835	11.8239	7.5496	6.3315	7.4126	5.5689	11.7803	9.708	8.1308	6.9179	6.6982	12.2433	8.2183	9.3729	6.5463	9.323	8.8611	7.9381	6.8416	7.9981	5.6153	12.3064	10.1582
PF3D7_0404100.mrna1_1	PF3D7_0404100.mrna1_1;1025	1025	10.5629	9.2374	6.6434	6.9357	8.9816	7.4616	6.9101	7.2607	8.4596	10.2554	8.6479	8.6486	6.5657	9.2148	6.1661	6.4509	7.1595	10.3243	7.293	10.868	8.7874	8.8124	7.0731	6.8929	6.6988	5.0492	11.7472	7.197	10.9628	10.2305	9.5147	6.9059	9.0302	7.524	6.5741	11.9652	8.1974	7.2775	8.0927	8.9461	6.1833	6.6683	5.8194	5.7923	9.6485	6.7434	7.769	7.8597	6.6023	7.9375	6.3415	8.581	10.287	10.3764	7.7757	5.8936	5.5798	9.5355	6.5253	7.9358	7.529	7.8237	10.4895	7.1287	6.7166	6.8644	6.3925	9.6816	9.0035	7.8201	6.5601	7.33	11.025	6.5092	9.6664	7.8228	8.8595	8.078	7.4129	6.8112	6.3868	6.9916	10.7854	9.3265
PF3D7_0404100.mrna1_1	PF3D7_0404100.mrna1_1;1026	1026	9.6455	9.1026	5.6112	7.4051	7.3086	6.721	6.0875	5.057	7.5166	10.4339	6.947	7.7764	7.0044	7.8433	6.6893	6.9816	7.0702	9.6835	5.4624	10.9468	8.6642	8.4458	6.3561	7.8871	6.9592	5.2307	11.876	5.825	11.2919	9.8	9.6662	5.7905	9.4329	6.7653	6.0352	11.6939	7.3358	6.2409	6.4079	7.4177	7.8004	6.1532	6.5744	6.8675	8.0971	6.6531	7.1759	7.1763	5.2906	7.4763	6.0667	8.0868	10.5386	11.8248	7.6362	4.6554	5.4182	9.7352	5.7197	9.153	7.0906	7.5755	9.1176	6.3012	5.8902	6.8298	6.4463	10.0765	8.8826	7.7878	6.3484	5.4333	10.8925	6.3995	8.8232	7.1032	7.8021	8.8928	7.4782	7.0406	7.6487	5.5429	10.8306	9.8154
PF3D7_0404100.mrna1_1	PF3D7_0404100.mrna1_1;1027	1027	9.9985	8.6198	6.4576	6.9422	8.0149	5.8595	6.4012	6.1289	7.8359	10.1152	7.5568	8.1167	7.0279	8.3517	6.2065	6.3454	6.9485	8.8381	6.706	10.5864	8.3142	8.1049	6.6636	7.0354	6.777	6.1741	11.5805	6.8089	10.9713	8.9784	9.0803	6.7901	8.2428	7.147	6.7777	11.8342	7.9356	6.3889	6.4328	7.5758	7.9997	6.0426	6.4497	6.233	8.8681	5.7716	7.2524	6.7841	5.6156	7.9639	6.9371	8.1909	10.931	10.8894	8.8768	4.6882	5.2924	8.324	6.8739	9.6367	7.4947	7.8654	9.4714	6.0152	5.9812	7.0467	6.6129	9.7544	8.7798	8.073	5.6326	6.5343	10.0904	5.888	9.3572	7.3996	7.6004	8.0309	6.8325	7.1081	7.3123	5.3771	9.9476	9.2669
PF3D7_0404100.mrna1_1	PF3D7_0404100.mrna1_1;1028	1028	8.3597	8.0371	6.1625	7.6508	7.2586	6.2279	6.4415	6.4806	7.1807	8.714	7.8279	7.5467	7.4107	7.8628	6.2897	5.6803	7.1361	8.8994	5.6769	9.9242	7.9568	8.0916	6.9048	7.6417	7.8409	6.7332	12.1096	6.439	10.7678	9.0438	8.7222	7.1637	7.7717	8.3368	6.3832	11.363	7.5869	7.2432	6.2132	7.4286	5.5494	6.7729	8.6854	6.6892	7.7952	6.6465	7.0759	6.4217	6.1243	8.1052	7.265	8.7039	11.2814	7.6703	8.6214	5.8912	6.0088	8.3745	7.0586	8.8636	7.4712	6.6241	10.5455	6.4121	6.616	7.2576	5.295	9.0633	8.5438	8.318	5.9234	6.7419	9.51	6.9345	9.5609	7.4748	7.8603	8.4214	7.0522	6.7675	7.3565	7.0156	9.0766	9.3944
PF3D7_0404100.mrna1_1	PF3D7_0404100.mrna1_1;1404	1404	10.5667	9.4526	6.6359	7.3208	9.0946	10.4845	6.7047	8.4028	9.2881	10.7422	6.9443	8.0023	7.0989	9.6732	9.4396	6.7629	8.9595	10.6365	6.9801	7.6394	8.5945	8.3875	7.3189	11.6787	10.4517	6.1422	10.6514	6.1094	7.4035	9.5637	10.1408	7.0824	13.8591	11.421	6.7185	10.5588	6.36	7.505	6.6001	9.2955	4.437	8.9463	8.7672	6.0323	9.5892	7.3203	6.807	7.1476	6.0978	8.5726	8.4732	11.0247	8.8014	7.6231	7.1592	7.0006	6.6929	9.2437	7.7146	5.0308	6.1202	8.2267	9.6397	9.3754	8.3562	7.9094	6.2327	8.8774	7.0815	10.1497	7.568	6.9024	10.3083	9.1079	7.2784	7.2604	9.6852	9.8608	9.4814	9.7101	8.2061	7.1425	10.0025	7.847
PF3D7_0404100.mrna1_1	PF3D7_0404100.mrna1_1;1405	1405	10.8503	9.8383	6.151	7.337	6.3031	9.6918	6.3688	7.8469	6.6047	10.7505	5.9741	7.1296	6.6924	7.1017	8.9309	5.7889	7.721	10.803	5.5379	6.5177	8.8662	9.041	6.5415	10.5594	10.3293	6.3935	10.7545	6.3654	6.7417	9.9553	10.5502	6.9808	13.5066	11.1634	6.6869	10.8556	5.7151	6.9538	6.3709	9.0975	5.8367000000000004	8.091	11.1413	6.5181	9.6221	7.6459	7.1135	6.5804	5.0548	8.0651	7.7897	11.8004	7.1229	7.3423	6.7219	6.1096	5.5148	9.4482	7.5133	6.0277	6.356	9.2032	10.296	9.0034	8.4463	7.5358	4.4202	8.2855	6.011	9.5758	7.4343	6.4431	10.0321	9.1778	7.3079	7.4264	9.272	9.6402	9.7822	9.0985	8.6215	7.6015	9.0756	7.3347
PF3D7_0404100.mrna1_1	PF3D7_0404100.mrna1_1;1406	1406	10.5336	9.4905	6.9984	7.3173	6.6686	10.5778	8.1755	9.4224	6.7328	10.7943	8.7792	8.0323	6.9822	7.3515	9.6318	6.843	10.1586	11.4585	5.7777	10.8747	11.1297	10.3547	7.8147	11.4316	10.1117	5.2016	10.6532	7.0199	11.119	11.4455	12.614	6.3381	14.1688	11.3877	6.5595	10.7975	7.1164	7.13	8.5179	8.9689	5.013	9.6346	10.659	7.1238	10.0786	8.2079	7.115	9.019	6.6088	9.0132	8.6879	12.1859	7.5745	7.5474	8.3135	5.6459	7.2647	11.6885	9.948	5.1181	6.3921	10.2006	9.7763	8.5129	8.6041	8.1519	7.2611	9.1832	9.2838	9.9326	7.4168	9.9174	12.568	10.0277	7.3131	7.3982	11.204	9.9112	9.5121	9.6754	8.9725	7.1598	9.8648	9.3539
PF3D7_0404100.mrna1_1	PF3D7_0404100.mrna1_1;1407	1407	10.5621	10.0021	7.3803	8.3614	6.8891	11.441	8.4027	10.0488	6.6917	10.9821	7.2731	8.468	8.2666	7.0973	10.9711	8.0052	10.8996	11.5403	7.2247	11.2656	11.158	10.5323	7.8654	11.0736	10.5907	5.7787	10.9041	7.0173	11.4804	11.7591	12.424	7.7714	13.9729	11.6377	6.1398	10.8524	7.6576	7.0753	8.1688	9.5633	6.345	8.9197	9.2986	7.3036	10.0755	8.211	7.6769	8.6367	7.9387	8.9557	8.1927	12.1563	9.6156	8.0602	7.8652	6.5956	7.8055	10.8268	9.5125	5.1181	6.0161	10.5621	9.8446	9.973	8.245	8.5102	6.5424	9.4521	9.0728	10.2695	7.5027	10.4226	12.4541	10.0297	7.5352	7.8544	11.0973	9.0985	10.0489	8.7011	8.8216	6.7435	10.3588	9.0434
PF3D7_0404100.mrna1_1	PF3D7_0404100.mrna1_1;1408	1408	10.7961	10.071	7.6594	8.9767	6.97	12.3988	7.3668	8.3848	6.545	10.5457	7.483	9.0086	7.8393	8.0447	11.3357	7.4366	8.2027	11.1662	6.1715	11.3994	11.3677	10.5564	8.1666	10.736	10.0983	5.6599	10.4764	6.5121	11.327	11.6237	12.2531	8.1356	14.113	11.6972	6.996	10.4082	6.8878	7.1639	8.3859	10.1547	7.4161	9.7911	8.4711	6.8352	9.8806	8.3521	7.7492	8.1788	7.7434	9.0221	7.0556	11.5286	11.4929	7.6313	6.9494	6.5334	7.6839	10.6105	8.8463	5.3851	6.2359	10.2551	9.6151	8.5588	7.7728	7.9812	6.5328	9.2673	8.5929	10.4832	7.6589	10.161	11.8866	9.4028	7.4788	7.1974	11.3657	9.1347	9.8667	8.2435	8.5074	7.414	9.905	8.5778
PF3D7_0404100.mrna1_1	PF3D7_0404100.mrna1_1;1409	1409	11.0812	10.4548	8.2145	7.6697	7.7142	7.124	7.7511	9.4177	7.877	11.231	6.9911	8.5445	7.2	8.6283	7.4451	7.4007	10.9829	12.1137	6.9891	11.3169	11.5667	11.0322	9.0428	10.3774	11.3469	6.3745	10.9315	7.7148	11.5975	11.4131	12.6553	8.7121	13.3968	11.7634	5.4647	11.0145	7.2049	7.5401	9.5033	9.7391	8.1769	7.4982	9.8618	7.0517	10.2111	7.6436	7.6044	9.1475	7.3268	8.36	7.222	12.0244	7.785	7.4134	8.405	6.2361	8.2672	12.3257	9.7201	6.6709	6.5301	10.2259	9.6479	9.6646	8.2392	8.0796	7.0708	9.5554	9.6241	10.3649	8.1536	10.184	12.5619	9.8937	7.8164	8.0262	11.358	9.6684	9.7969	9.6036	8.4421	7.8696	10.1808	9.2389
PF3D7_0404100.mrna1_1	PF3D7_0404100.mrna1_1;1410	1410	10.9825	9.7285	6.7744	7.079	6.4202	8.0363	7.2218	8.0714	7.1234	11.0281	6.3726	8.6675	5.2791	7.7515	7.9055	6.3745	9.7741	10.8604	6.1092	11.2613	11.4438	10.4813	7.5147	10.6387	10.0676	6.4321	10.5905	6.6489	11.4483	11.3653	12.2329	6.8997	13.8145	11.218	6.6696	10.528	6.7011	7.3399	8.8914	9.5118	7.6628	7.8409	9.3351	7.3526	9.9498	7.7797	7.2077	8.894	6.559	8.2537	6.5333	11.9008	7.1887	7.5161	7.1795	5.438	7.8731	12.2477	9.9089	5.765	6.5931	9.9313	10.1292	9.0575	7.6714	7.6938	6.4268	9.9663	9.3979	10.1391	7.2548	10.2767	13.1164	9.6713	7.7751	7.5216	11.0388	9.9385	9.9242	8.9609	8.6626	7.6175	10.6562	9.3226
PF3D7_0404100.mrna1_1	PF3D7_0404100.mrna1_1;1479	1479	9.1499	7.3903	7.5331	7.0461	6.7305	7.3072	5.9937	6.9973	6.7049	9.2452	6.3111	7.9402	5.1538	7.0844	6.5916	6.126	6.2811	6.2178	6.9576	7.3276	11.4535	7.3798	9.4311	6.5667	6.6721	5.7708	7.7548	5.3761	7.758	9.3195	7.8776	9.5987	5.9651	6.9581	5.7477	7.2361	7.3791	6.79	8.0231	6.5348	7.1665	5.285	6.2475	6.0553	9.0243	7.2644	7.6791	7.5892	5.898	8.3918	6.6434	7.0436	6.2228	9.2058	7.1933	6.0667	5.8726	6.0135	5.4114	6.3127	5.7913	7.4767	6.7306	6.0418	6.2098	6.086	6.3203	7.2752	6.4774	8.1139	6.9147	7.4484	8.728	7.978	7.0422	7.2235	10.429	7.057	7.258	7.5421	7.1453	6.6648	8.3825	7.3859
PF3D7_0404100.mrna1_1	PF3D7_0404100.mrna1_1;1480	1480	9.3951	7.2652	7.5428	6.986	6.7503	7.8781	7.0828	6.9181	6.7857	9.2426	6.5409	8.1085	5.3359	7.2805	7.9247	7.3212	7.1329	6.8334	7.1207	8.13	11.1713	7.3891	9.4673	7.1549	6.9788	6.7857	8.1834	6.1783	8.2091	8.9342	7.8693	9.069	6.8144	7.027	6.1216	7.7924	6.9847	7.3539	7.1401	7.2745	5.8817	6.5942	6.6911	6.985	8.7887	7.4146	7.554	7.3033	5.7071	7.994	5.7842	7.5085	6.9097	8.8407	7.6003	6.0747	6.2178	6.8255	6.746	6.6971	6.0949	7.3631	7.7946	7.344	6.4814	6.2315	6.7491	7.7831	6.8062	8.9571	7.2337	7.0444	9.0296	8.337	7.7495	7.6217	8.9641	7.729	8.4344	7.8991	7.7582	8.2362	9.1511	7.1277
PF3D7_0404100.mrna1_1	PF3D7_0404100.mrna1_1;1481	1481	8.6648	7.3185	8.2696	6.8402	6.9638	7.9813	7.9173	7.5347	6.1467	9.2611	7.2597	7.4471	6.2416	6.7515	7.7259	7.9566	7.4975	7.3946	6.7592	7.8537	11.1927	6.2711	9.205	7.4786	6.0494	6.3988	7.8465	6.3356	8.0765	8.3686	7.8882	8.8978	8.7007	7.0852	7.3473	7.6234	7.5205	7.1215	6.99	6.7074	7.3692	5.4845	6.9672	6.5662	8.7493	7.1202	6.9653	7.2472	4.8354	8.3046	7.0949	7.203	6.9001	9.153	7.5454	6.0067	6.1948	6.5654	6.3783	7.4444	10.2996	7.6415	7.5618	7.7572	9.6357	5.9644	6.7558	8.1052	7.9187	8.6955	6.6956	6.8193	9.4904	8.2865	7.9565	10.5122	9.1702	8.0496	8.7568	10.2436	7.5175	8.1518	9.7625	8.6782
PF3D7_0404100.mrna1_1	PF3D7_0404100.mrna1_1;1482	1482	8.6058	6.0657	6.5535	7.2513	5.1546	9.711	5.5641	5.814	5.6413	8.1371	6.0792	6.996	6.151	5.6885	9.7471	6.5578	5.99	6.2462	5.2887	6.5644	10.9705	5.467	6.9554	6.3496	6.3345	5.3085	5.9081	5.5653	6.8139	7.0811	6.9048	6.563	7.8699	5.9373	6.062	5.5401	5.6857	6.8291	6.1861	4.8058	6.1461	5.7991	5.9812	6.3239	6.8343	5.4446	6.9299	5.5217	4.4243	6.3309	6.4458	6.5011	6.0727	7.6075	6.2621	4.8938	5.7479	5.9637	5.8014	5.4236	7.2497	7.0271	6.1043	6.0616	6.1079	6.4165	5.5922	6.1324	6.9363	7.1971	5.5521	6.2527	7.4318	8.0585	6.5057	7.9996	8.6453	6.3821	7.4533	7.2716	6.6638	5.7655	7.1243	6.9168
PF3D7_0404100.mrna1_1	PF3D7_0404100.mrna1_1;1483	1483	8.6892	6.5102	7.6237	7.026	6.1999	9.2417	6.4819	6.4581	2.8836	8.7305	6.8812	6.6232	4.8866	4.8753	9.1454	7.4823	6.3056	6.8486	6.2911	6.7514	10.6113	4.9941	7.8128	7.0644	6.1908	3.6993	6.3183	4.5348	7.2799	7.6513	7.3509	6.7131	9.269	6.7825	5.2931	6.3771	6.0798	6.6628	6.3834	5.5677	4.1906	5.6935	7.1859	5.9143	8.5648	6.299	7.9178	6.8398	4.5008	7.3785	5.3861	7.8104	6.1599	8.5268	6.8912	5.6387	5.8364	6.2847	7.1855	5.9748	9.1708	7.3475	7.5284	6.6526	5.6673	6.6561	5.5931	7.2407	6.7474	7.6994	6.3261	5.7837	8.8415	8.1527	6.3894	9.5566	8.4803	7.5564	7.8122	8.2163	7.148	6.0561	7.6708	7.0733
PF3D7_0404100.mrna1_1	PF3D7_0404100.mrna1_1;1493	1493	9.4437	6.4946	6.9827	5.4496	6.2668	7.2332	6.5851	6.2217	6.0226	9.2704	5.645	7.706	5.7758	6.8226	6.8329	6.4819	6.4986	5.4989	5.8354	6.7529	11.1796	5.6212	8.3778	7.2462	6.0866	5.7887	7.6168	6.2821	6.8626	9.0425	7.8742	8.7484	6.6669	6.7832	6.1595	6.8292	6.2329	6.2891	6.3523	5.9033	5.306	5.7021	6.9779	5.5135	8.2681	6.6738	9.2897	6.5121	5.4522	8.3594	6.0005	6.8986	6.0052	9.1931	6.1146	5.0378	4.8972	6.4239	5.6029	5.9692	6.0385	7.4349	7.454	8.7311	6.4266	6.5572	4.8787	6.8167	5.9699	8.0655	6.6608	7.074	8.6527	7.9587	7.5244	6.2487	8.5467	6.9837	9.7809	6.8715	6.3439	6.9717	7.4824	7.255
PF3D7_0404100.mrna1_1	PF3D7_0404100.mrna1_1;1494	1494	9.8338	6.4494	6.7361	6.8111	5.9686	7.294	5.9989	6.3553	6.3593	10.0456	5.8232	8.4323	6.4552	6.8461	5.746	6.0657	9.266	5.9912	6.2797	7.1418	10.7089	6.6626	8.5234	6.1387	6.2882	5.5444	7.2256	5.6326	6.3102	8.7299	7.8598	9.235	7.6524	7.5438	5.017	6.4126	6.2186	6.8695	6.0787	5.6616	5.4578	5.5798	6.6095	4.9681	9.3403	7.0275	9.0628	6.0928	5.8255	8.2553	5.9134	6.2411	7.5163	9.344	6.7554	5.6639	5.5204	6.7156	6.3237	6.4301	5.5768	7.2381	7.5369	8.697	7.0906	6.2642	5.1297	6.9775	6.8788	7.3537	7.4057	7.2654	8.8169	8.1994	7.1229	6.9273	8.2534	7.2584	8.666	7.3161	7.1503	7.1326	7.968	6.9393
PF3D7_0404100.mrna1_1	PF3D7_0404100.mrna1_1;1495	1495	9.0731	6.2001	6.4978	6.7667	5.9397	7.497	6.8749	6.3205	6.6194	9.2168	6.6042	7.2441	6.0913	6.5265	7.543	5.558	6.0378	11.4815	5.9812	6.6404	10.0372	5.8537	8.091	6.4179	6.6546	5.3427	7.4322	6.2407	6.812	7.844	7.4346	8.1725	6.6588	8.0983	6.0777	6.5231	5.9131	6.0881	5.9625	6.0596	6.1208	5.3118	6.3038	6.2625	8.9263	6.0715	7.6034	6.7063	6.3551	8.7338	5.9201	7.0491	7.2457	8.9585	6.8481	5.3635	4.7447	6.6696	6.2795	6.3365	5.988	7.186	7.3658	7.8641	6.5347	5.1185	6.2909	8.4904	5.9841	7.7363	5.9119	6.8891	9.0597	8.1855	7.5081	6.9515	8.6958	6.9929	8.7314	7.549	7.2663	6.6301	9.4558	7.5697
PF3D7_0404100.mrna1_1	PF3D7_0404100.mrna1_1;1496	1496	8.3668	5.9681	6.3116	6.3402	5.1695	8.4074	7.3667	6.9914	5.796	8.5072	6.3637	7.9718	5.0418	6.602	8.2923	7.073	7.1286	6.8086	6.1556	6.7369	10.6221	5.7093	8.2494	6.7639	10.8778	6.3007	7.0691	5.3861	6.9193	9.0277	7.6556	8.3563	7.4419	11.3551	6.4694	5.4838	6.4696	7.2161	6.6296	5.9507	5.1835	5.797	6.0094	6.483	7.5409	7.0411	7.1503	6.8629	5.9083	8.212	6.1999	7.5654	4.4995	8.3051	6.5242000000000004	5.8009	5.3027	5.6659	7.1297	5.7655	5.2106	6.7965	7.0371	6.1432	6.1853	6.9938	4.8304	6.9284	6.6447	7.6417	6.7768	6.3677	8.1265	7.9024	7.3296	6.939	8.4577	7.1205	8.0382	7.4775	7.2199	6.9416	7.7923	6.1402
PF3D7_0404100.mrna1_1	PF3D7_0404100.mrna1_1;1497	1497	8.7737	6.3223	6.8076	6.2225	5.8237	6.2479	5.825	5.4761	5.2843	8.7804	7.2211	6.6253	5.6556	6.5656	6.4111	6.0215	6.3884	7.3171	5.684	6.2861	8.8398	5.0188	7.181	5.405	5.4453	5.2184	5.2407	4.8089	6.8379	7.6478	7.2833	7.9985	6.0268	6.8889	4.8166	5.2574	5.435	6.701	7.0696	5.3291	5.1268	4.5236	7.092	6.3363	8.9858	7.0142	6.2935	7.0132	5.8291	9.3593	6.4463	7.8949	6.097	8.6457	7.1376	5.4466	5.2016	5.561	6.3524	5.6505	5.9369	7.121	6.9445	6.5165	5.6554	5.8861	4.9891	6.4182	6.5491	7.7981	6.7362	7.8621	7.813	7.7217	8.4238	6.6219	8.9172	6.8192	7.8159	6.8378	6.7093	6.3254	7.2961	6.4241
PF3D7_0404100.mrna1_1	PF3D7_0404100.mrna1_1;1902	1902	8.232	8.0455	5.5438	4.8997	2.5261	5.8582	6.2527	4.4989	4.0575	9.1385	5.2203	4.3847	4.3212	4.3813	6.6959	5.3151	5.2296	8.1391	10.4419	4.9791	4.7054	7.372	5.6608	4.8953	4.9495	4.1603	5.0942	9.5481	5.8736	4.6662	9.865	5.1035	4.9658	6.3293	5.2498	6.0659	7.0472	4.9891	4.6082	7.4442	8.9545	5.6436	4.5336	3.0755	8.1928	6.866	4.8324	5.3719	3.9991	10.3917	3.6346	4.347	4.8475	5.2415	4.3391	7.9995	4.0815	6.2305	5.1256	7.5565	6.1886	6.0609	8.8924	5.2426	4.5753	5.6355	4.3561	5.2943	4.2172	5.6806	6.535	4.9759	6.9345	6.7464	6.3116	5.4624	6.1181	8.1303	6.1888	6.0985	5.7049	4.257	6.9809	5.605
PF3D7_0404100.mrna1_1	PF3D7_0404100.mrna1_1;1903	1903	7.1281	4.6288	5.3743	5.2965	3.8639	6.6513	4.858	3.9392	1.6041	8.281	5.1206	3.7257	5.1675	3.6194	6.6959	5.7123	4.857	2.6531	5.6656	3.3674	5.2806	6.9446	4.272	5.3632	5.0896	4.6165	4.5429	4.4141	4.5705	5.7743	9.5735	2.9764	5.2422	5.6436	3.06	3.8738	4.3089	4.6282	4.437	3.0772	6.8099	5.0117	4.6334	4.7597	6.7744	3.2479	4.8001	4.9832	5.8718	3.4343	5.6308	5.532	2.9241	6.3896	5.0913	4.5583	4.9986	5.0635	5.0557	4.9941	5.467	6.7882	6.8197	3.067	5.0081	4.6887	3.4046	5.6479	5.7811	5.1106	3.1763	4.5826	7.1755	5.0193	6.1344	5.0126	6.2436	3.9458	5.7032	6.6172	4.1715	3.0635	5.4246	5.2188
PF3D7_0404100.mrna1_1	PF3D7_0404100.mrna1_1;1904	1904	5.9409	5.7666	5.5641	4.9117	3.2063	6.8579	4.5783	2.8197	0.3103	6.5817	5.332	5.098	4.5198	1.3219	6.7257	6.0422	4.2928	4.858	4.3951	5.1783	10.7165	3.861	4.4627	4.9607	5.0241	3.9551	3.9298	5.2012	5.0849	9.8728	8.023	5.054	5.9042	5.3406	5.0303	3.7761	3.8846	6.4727	4.9083	4.5367	6.8953	4.5211	6.3295	7.1774	4.9607	4.3082	5.897	5.0858	4.3262	3.9873	5.2122	4.8349	2.9411	5.076	4.9639	4.1851	5.433	5.2585	5.5619	4.9136	5.0635	5.2994	7.093	5.1723	5.4565	5.6829	4.225	4.1177	5.2623	5.5635	4.546	4.9486	5.9814	4.8074	5.6665	4.5674	6.335	6.4594	6.4331	5.6346	5.0361	2.6576	3.8339	5.5759
PF3D7_0404100.mrna1_1	PF3D7_0404100.mrna1_1;1905	1905	5.3027	5.7827	5.4463	4.0755	3.757	5.4199	6.3899	4.5613	0	5.2615	5.3957	5.0018	4.5317	0.5361	5.5326	8.5236	5.6559	2.488	4.8787	4.8278	5.4799	4.7021	5.4053	5.0409	5.6685	4.5173	3.437	4.8704	5.1052	6.1731	8.4672	2.9745	5.6519	4.6899	3.9079	3.5148	4.9336	4.5789	4.6206	3.6485	4.2426	4.3284	5.7866	5.9848	4.6064	5.4951	4.5564	4.7991	3.5323	7.9438	3.846	5.1223	7.062	7.8904	4.6594	4.2555	2.4673	3.6264	5.0909	5.323	4.3861	5.2479	5.5157	5.1639	4.2024	9.3167	2.9241	5.0514	4.6363	6.3544	4.963	5.0264	7.4143	5.0453	5.8989	4.9155	6.0637	4.8953	5.8921	4.8156	10.3038	2.3702	5.4067	4.8885
PF3D7_0404100.mrna1_1	PF3D7_0404100.mrna1_1;1906	1906	6.4057	5.157	4.9887	4.4403	3.8787	7.7031	4.3045	5.2946	2.5534	6.4356	5.2008	6.2016	4.9773	3.5273	7.7589	5.0862	5.8432	5.3501	4.9819	3.2079	5.7423	4.7285	4.6381	8.5743	4.9373	3.1651	5.2157	4.0081	4.594	5.437	10.5733	4.2585	8.4209	5.2399	4.6253	5.9069	4.3427	4.9727	5.0365	3.6993	4.1739	4.8674	5.7293	5.7887	4.5527	2.0704	5.3309	4.8384	4.854	4.6599	4.7527	5.3593	5.1127	5.7716	4.0781	3.5777	5.4709	5.62	5.2847	3.3992	5.0005	5.2133	5.1835	3.5969	5.1799	4.9326	3.3951	4.557	5.0112	6.1687	3.5583	5.5245	7.0344	5.1206	5.3498	4.6837	6.1952	3.7181	5.1313	4.854	5.2858	3.9937	5.3889	5.3288
PF3D7_0404100.mrna1_1	PF3D7_0404100.mrna1_1;1907	1907	5.8359	5.441	4.6548	5.9857	3.9635	7.448	4.3597	5.1396	2.488	6.0853	4.7241	6.2645	6.2566	3.774	7.9485	5.2694	5.3291	3.8227	4.6656	4.0027	5.4598	3.8001	5.0246	4.7038	4.6702	3.9551	2.7203	4.6439	5.1859	6.9217	10.1402	4.3462	5.581	5.4931	3.9336	5.2547	7.2063	5.1301	6.3716	4.6029	4.0144	3.9819	4.7856	4.342	4.7317	4.6188	6.9622	6.1457	4.9791	4.3709	5.4922	5.9692	3.5497	6.7831	4.8674	4.3903	4.8674	5.4591	4.073	5.6823	6.6291	11.3271	5.1627	3.9699	5.0674	5.6156	4.8943	5.9155	5.8176	5.4735	5.4446	5.1485	5.6061	4.9959	5.7795	6.0266	11.0762	4.5662	5.4276	5.0139	7.0093	4.9179	7.0622	5.3391
PF3D7_0404100.mrna1_1	PF3D7_0404100.mrna1_1;1908	1908	8.5181	5.4627	4.8972	4.4012	2.696	7.717	4.5656	5.4902	3.7666	8.7289	5.4074	8.7239	5.1346	0.669	7.9606	4.6645	5.5242000000000004	4.5027	4.6781	4.5367	5.1371	4.5625	5.0277	5.4594	4.4995	3.9625	2.9146	4.4189	5.2716	5.6366	7.4523	4.6064	5.1898	5.6879	4.4135	3.6611	5.0661	3.6531	6.8065	4.406	4.126	4.0875	4.6622	4.0738	8.2064	5.916	5.1152	6.6631	4.2102	3.4607	4.153	4.9616	4.0496	5.7663	5.9651	6.0738	5.114	5.5248	4.8909	3.433	4.3554	6.2397	5.7035	4.4107	4.0781	5.4097	4.5008	4.8817	4.7913	4.3427	5.2943	5.2067	4.7388	5.0339	5.9009	5.0695	7.0373	4.6865	5.2954	5.337	5.4598	3.9317	5.6355	2.9873
PF3D7_0404100.mrna1_1	PF3D7_0404100.mrna1_1;1909	1909	6.3663	5.9486	5.2983	6.3794	2.9542	8.9022	6.6323	6.8359	5.7118	6.11	4.8763	11.1622	6.4593	1.9745	9.2681	6.4002	6.583	6.3001	4.0063	5.4757	6.53	4.3533	5.6665	10.8483	5.8822	2.6182	7.3707	4.7835	5.904	6.5668	6.732	4.2547	10.6618	7.0775	4.1835	6.5051	5.1882	4.8704	5.0215	4.1342	4.5674	3.8339	5.2705	2.4906	5.0103	7.2057	5.2887	4.9227	5.9616	3.2342	5.5435	5.9136	5.5653	6.5689	6.615	4.6135	6.9907	6.0418	5.3916	4.7918	5.6421	6.3583	8.1776	4.9146	6.4471	4.784	6.4199	5.3975	4.5059	6.6289	5.3356	7.2097	8.4837	5.1189	5.3516	6.0616	7.0889	7.3107	6.3768	7.9172	5.1355	7.1426	5.7038	2.0321
PF3D7_0404100.mrna1_1	PF3D7_0404100.mrna1_1;1910	1910	6.0426	5.735	5.0575	3.4764	2.0807	8.9048	6.3588	7.3447	6.464	5.4259	5.0058	8.547	4.9193	4.1898	9.1163	4.7274	8.1751	4.1194	4.8001	4.8929	6.3154	4.3103	5.431	4.969	5.4663	4.0018	3.4944	4.9653	5.1522	6.7639	5.9322	4.5441	4.7065	4.9658	4.477	4.3306	4.263	4.6439	5.0448	4.9676	3.7929	3.8738	4.4718	3.1506	5.5835	6.8744	6.0255	4.1707	3.7517	5.723	4.6611	5.8311	5.3579	4.7639	3.9326	3.9373	4.2304	5.3219	5.4202	5.2821	5.1043	6.6418	8.1573	3.7301	8.8861	4.5135	3.3771	7.6629	5.4552	4.6519	5.5708	5.2219	5.4777	5.9635	5.1081	6.6899	7.6915	7.6053	6.3254	9.3673	5.9891	3.3702	8.3762	4.5435
PF3D7_0404100.mrna1_1	PF3D7_0404100.mrna1_1;1911	1911	6.0281	5.3352	3.7793	4.2464	1.774	7.8543	5.3494	7.1491	6.7158	4.963	3.3477	3.5398	4.8743	5.6803	8.0489	4.8585	7.4727	3.9672	4.5625	4.1391	5.1445	4.3903	5.5326	5.3743	5.6073	5.4256	4.1227	5.3789	6.0325	6.2384	5.6317	2.8012	5.5072	4.9588	4.5185	2.903	3.7093	4.8909	4.479	3.7355	4.3052	3.4867	5.1751	4.5874	4.4963	6.8339	5.4941	4.7361	1.757	4.7714	5.155	5.144	5.9914	5.4353	6.0845	3.8649	4.342	4.9453	5.3775	5.3698	5.0361	6.3298	6.242	6.0464	8.4422	4.8846	5.1239	6.3178	5.257	4.4731	5.5438	5.7431	4.7819	5.6177	4.8768	6.4197	8.1675	5.8445	6.062	8.9314	4.8268	4.2608	6.1767	6.5959
PF3D7_0404100.mrna1_1	PF3D7_0404100.mrna1_1;1912	1912	5.7618	5.2884	5.3103	4.2994	3.4436	5.6005	5.0605	4.4931	3.3132	5.4757	4.6363	5.3352	4.8684	1.281	3.6088	5.1022	6.0009	7.3872	4.8763	6.7367	5.0997	4.7829	5.4496	5.0535	5.5469	3.5385	6.1953	4.9741	5.4912	5.8437	5.6215	5.1185	6.0301	5.6177	3.3909	2.4114	3.839	3.6565	4.6565	3.9222	4.5261	4.1202	5.4289	4.5922	4.1276	8.1465	5.2048	5.0819	4.1627	5.8931	5.3323	3.4673	3.7334	5.8027	4.991	3.7592	5.0553	4.4822	5.8992000000000004	4.7142	5.3593	6.4316	7.8074	4.9165	5.021	4.916	5.5373	5.4209	4.8017	4.8298	4.1052	5.4731	6.2897	3.9837	5.6957	4.5717	6.5907	8.048	5.0755	6.1965	5.0103	6.6774	4.6311	4.6485
PF3D7_0404100.mrna1_1	PF3D7_0404100.mrna1_1;1913	1913	6.3452	5.3431	5.0548	5.0295	3.3937	3.4476	4.8851	4.4403	4.2608	5.3642	2.9964	4.2479	4.5254	0.7991	4.7219	5.319	5.5367	7.2866	4.4026	5.6413	5.4403	5.3266	5.1391	6.5179	5.153	5.2203	5	5.1264	6.85	6.0957	5.1779	4.8515	6.7478	5.1497	5.3194	4.1579	5.5423	5.5954	5.5138	5.111	4.9298	4.2434	5.337	5.111	5.641	5.6124	4.6943	4.8135	4.5336	5.0063	5.3988	6.1865	4.9006	5.527	4.9378	4.3391	4.8718	5.9143	5.7315	5.5494	5.5475	6.6124	7.3189	5.3621	5.9021	6.0215	5.3937	5.8775	6.0551	4.6876	4.2861	5.4915	5.5592	4.6966	5.054	5.0845	6.9026	7.1556	5.7926	5.8706	5.4906	4.0461	6.1566	6.0768
PF3D7_0404100.mrna1_1	PF3D7_0404100.mrna1_1;1914	1914	6.3517	5.7634	4.8851	5.796	4.6519	5.1707	5.2928	6.6441	3.275	5.1477	4.8904	3.2943	5.7347	4.5059	3.3406	5.0295	6.9972	8.6872	4.5705	5.3491	5.3572	5.3674	4.8763	7.8428	5.6901	4.4087	6.2587	4.3512	6.3058	6.0074	5.1218	2.6346	7.6073	5.7631	3.8709	5.3038	4.8364	4.1867	6.2823	4.5625	3.9477	3.2311	6.0246	6.3052	4.2525	7.1857	5.7814	5.5647	3.1309	5.8895	5.844	5.6375	5.2604	5.5261	5.4621	4.6467	5.2909	4.2403	6.1102	4.4323	6.3092	6.3038	6.7248	4.7361	6.1699	6.9431	5.235	5.5113	6.4246	4.7241	5.4333	4.4634	4.0426	5.6826	5.5531	6.0215	6.9259	5.7173	6.0453	7.44	6.3937	5.9153	6.0768	6.8641
PF3D7_0404100.mrna1_1	PF3D7_0404100.mrna1_1;1915	1915	6.9651	5.8936	5.8437	6.6798	5.6579	6.8471	7.131	7.2911	7.3703	7.5385	5.3576	6.3672	6.1326	6.1106	6.8485	5.8276	7.52	9.7764	5.5509	6.8358	6.3969	5.6639	5.3255	8.7159	6.7509	5.8809	7.7415	5.7029	7.6438	8.0345	6.4848	4.7522	7.812	6.9221	4.5987	7.2256	5.6588	6.4589	7.1373	5.8826	5.6826	5.0917	10.841	7.3576	6.7354	7.632	5.5217	7.4137	4.7923	8.0531	7.4306	11.594	6.8472	5.6194	6.7638	5.8743	5.6713	6.5437	5.9076	7.3504	6.5727	7.1751	9.0353	6.5624	7.0084	7.8747	5.5613	6.6295	6.4461	6.6755	5.9609	4.9528	7.1713	6.2292	8.8992	6.2591	8.3917	7.5744	7.7408	6.8845	7.6589	6.1775	7.2028	7.5503
PF3D7_0404100.mrna1_1	PF3D7_0404100.mrna1_1;1916	1916	6.6771	6.8062	6.1247	6	7.1169	7.5588	7.2774	7.0174	8.0876	6.3038	6.2008	8.5362	5.5441	7.3553	7.7507	8.2028	7.3578	10.0289	4.2265	6.8234	8.6503	6.11	4.8807	8.0426	8.5456	5.3491	7.1518	5.6363	8.094	7.3684	7.6292	3.696	8.3904	9.2736	5.2649	6.5777	9.2325	7.305	5.5487	5.4931	4.6662	4.3827	10.2281	9.3687	5.689	7.1977	7.4348	5.615	4.9463	6.9128	6.9259	10.8149	7.3374	10.2788	8.0675	5.4607	5.4022	7.568	7.1747	6.6802	8.123	10.5475	7.4739	6.9379	6.1599	7.2761	7.4677	6.0736	6.6868	7.8499	6.3625	5.0175	7.9827	6.7024	7.3209	7.609	10.8025	7.0593	7.3551	7.1392	7.4158	8.4761	6.747	6.7189
PF3D7_0404300.1	PF3D7_0404300.1;1	1	7.57	5.3761	8.5656	7.3715	5.3056	5.1635	7.554	5.3345	5.5491	7.2041	6.1713	5.6038	7.1723	4.5922	5.3359	6.2672	6.8556	3.7214	5.8344	7.3936	6.0605	7.9646	8.3954	6.4217	6.2304	9.5423	6.5073	6.1054	7.6931	6.4642	7.7179	8.2522	6.2657	6.3789	9.7397	6.3349	5.5283	6.188	5.9369	5.1449	7.7489	8.3098	10.0978	6.4426	7.7456	6.8683	5.8644	6.2808	5.8622	5.8716	5.6369	12.4542	9.1346	10.9253	6.7227	6.9727	5.6559	6.7479	5.4588	6.3823	5.7153	7.9634	6.7892	5.8319	5.9129	8.9173	4.9189	5.6223	7.987	5.2957	5.6639	5.8153	8.8313	5.9071	6.9817	6.2145	7.7648	6.5402	6.6373	7.9814	10.4884	6.4783	6.3241	7.7244
PF3D7_0404300.1	PF3D7_0404300.1;143	143	6.5336	6.0579	6.3112	9.2262	5.735	8.4365	7.9867	5.7189	2.9964	6.5945	6.1926	7.2958	8.9238	5.407	8.8522	8.3213	5.8968	5.5148	4.975	5.8022	5.4128	5.8861	6.121	9.9125	6.2388	7.126	5.1272	5.1542	6.1865	6.1765	6.9429	4.6899	9.4357	6.2791	6.5504	4.3937	6.9212	6.6551	5.8392	6.0383	4.7203	6.3813	5.2806	6.3913	5.1898	6.2876	6.3023	6.5977	5.6551	5.1355	4.5484	5.9229	5.1436	7.4761	8.72	5.998	5.2215	7.1181	7.1193	7.0008	5.0764	8.8395	5.7658	4.9406	7.3439	5.054	5.0014	5.8442	7.8023	9.3646	6.2096	4.9919	8.7456	7.3207	6.7797	6.2974	8.1242	5.3459	6.3038	5.7374	5.3646	3.3161	6.7332	7.7515
PF3D7_0404300.1	PF3D7_0404300.1;144	144	5.9255	5.3194	7.0276	10.6103	3.5546	8.0323	9.9085	7.8371	3.6485	6.8539	5.72	3.8339	10.5951	6.4002	8.8303	10.2522	6.9397	7.8434	4.0531	5.126	6.1737	6.6149	6.9416	12.1835	5.5945	7.5236	5.5925	3.4423	5.2219	6.1418	7.4925	6.4386	12.1092	6.6235	7.7961	4.4944	8.2635	6.5049	6.4589	4.6047	3.4263	6.5215	6.1006	7.1472	5.3551	6.8144	7.2468	5.1272	5.0197	3.2079	4.6112	5.408	4.1787	6.3473	8.1417	6.9113	5.0409	9.5211	6.9715	6.1426	5.7525	8.2965	7.2117000000000004	5.1906	5.9516	4.1651	5.2824	6.1799	7.4718	10.43	6.283	5.7455	10.3417	6.8013	7.1299	5.8992000000000004	8.554	5.8736	6.234	6.0365	4.9054	4.017	6.9732	6.7879
PF3D7_0404300.1	PF3D7_0404300.1;145	145	6.734	6.1231	6.8632	13.798	4.5969	13.4724	12.7251	11.4832	3.7793	7.2148	4.9991	5.093	13.7015	5.6876	12.7828	12.2614	12.105	10.7828	5.0815	5.8644	7.2067	7.1735	8.9542	14.9127	5.903	12.0843	8.1866	4.7824	5.8951	7.4609	7.4463	8.1053	14.7745	5.4316	11.9671	7.1422	10.6691	5.5552	7.6715	6.6606	4.5717	8.1134	5.408	5.5211	5.6433	10.4789	7.9602	7.5767	5.803	4.06	3.9107	5.5292	5.7884	6.2525	11.3292	10.9758	5.3402	14.4182	9.3042	6.2769	5.8194	8.0989	9.8339	4.0968	6.246	5.0687	4.546	6.4298	6.8405	12.1814	10.5532	4.3505	14.6502	9.5788	7.2261	6.4231	8.2203	8.3784	5.689	6.2095	5.0378	2.842	6.9725	6.5774
PF3D7_0404300.1	PF3D7_0404300.1;146	146	6.1071	5.6299	7.4102	10.0183	3.9222	8.2104	11.8121	6.4986	4.4614	6.9847	5.09	4.6188	8.6243	4.9444	7.8172	11.9145	6.974	6.7857	4.9117	5.6459	5.8809	6.4451	7.5841	12.985	5.2215	7.3615	6.2153	5.211	6.1914	5.7519	8.1283	6.4882	13.0792	5.855	6.9123	6.2848	6.9456	6.7584	5.9409	5.7271	5.0959	5.8965	5.3607	4.278	4.251	6.8759	6.8036	5.5416	6.266	4.079	4.0993	6.0343	4.5638	6.1685	7.8067	6.292	5.93	8.902	7.7604	6.4333	5.5198	7.04	5.8515	5.8022	4.7447	5.1851	4.3212	5.76	6.3556	8.7989	7.1762	6.8969	9.7549	8.0627	6.5385	5.4624	8.0384	5.9018	6.3698	5.1264	5.6676	4.406	6.3932	6.9122
PF3D7_0404300.1	PF3D7_0404300.1;147	147	7.0166	8.2038	6.5546	13.6213	5.0166	12.8169	15.1852	11.6573	2.3561	7.6607	5.3455	5.4012	13.7002	4.8773	11.9186	14.5306	12.1376	11.201	5.0815	6.1142	8.4171	8.7587	11.2425	15.03	6.0949	11.9792	7.2218	5.8122	5.7027	8.3796	9.0803	10.9191	14.727	6.2447	11.9002	7.2639	10.673	5.9143	8.2717	8.2569	5.375	8.6646	5.2928	5.8482	6.3686	12.1247	8.9952	8.3045	5.6707	4.5323	5.5577	5.4131	4.8293	6.8432	11.811	12.6954	5.4114	14.5323	10.4629	5.7795	5.6038	7.9312	10.1888	5.7296	9.9719	4.9959	4.263	6.6852	6.219	12.4301	12.1598	5.709	14.7972	10.4607	6.7768	6.1018	8.3512	10.6785	6.603	8.9026	4.5509	4.8202	7.5696	7.5687
PF3D7_0404300.1	PF3D7_0404300.1;148	148	6.7723	3.6496	7.4328	6.1223	4.7442	7.2705	7.1822	7.0555	4.2357	6.3136	5.5286	5.1815	5.5283	2.3923	6.7679	5.1164	8.1086	2.3702	4.9882	5.5665	4.888	4.0224	5.9502	6.4403	5.3122	7.8559	3.7677	5.211	5.4893	4.8958	4.9809	4.0108	6.3668	4.5904	6.738	2.7203	4.797	6.6901	6.2363	5.8319	5.0466	5.6753	5.3313	4.4469	5.738	8.8905	6.3904	6.5474	5.7634	4.4568	5.5021	3.9059	4.2211	6.919	6.9215	7.9412	6.0016	5.3964	6.0239	6.9541	4.6809	6.9372	5.3802	4.6129	5.0418	5.4928	4.6656	4.9322	6.2055	8.3502	8.5411	5.4989	6.8673	6.3656	6.903	5.1256	8.0401	5.0303	6.2758	4.5832	4.3491	2.3951	5.0369	6.0173
PF3D7_0404300.1	PF3D7_0404300.1;149	149	6.5173	5.5798	7.811	6.5874	5.3154	7.2264	5.4696	5.7189	1.9336	6.9298	7.5461	4.588	6.0175	4.6404	7.4564	6.1813	6.4757	3.7398	5.6665	4.5503	6.2334	4.8037	5.4647	7.5817	5.384	7.296	4.8629	4.5589	5.9665	5.269	5.1502	5.2728	7.4773	5.5856	7.2721	4.2563	6.5089	6.4751	6.6543	5.1359	4.7724	6.3891	6.1876	5.8298	5.1965	10.2959	5.9602	6.4741	6.2257	2.359	4.915	5.1969	4.5179	5.947	6.8552	10.2153	5.6653	5.6851	7.2416	6.2683	5.3034	8.2891	5.1322	4.9236	6.0766	5.504	5.328	5.9937	6.2437	8.5601	9.8341	5.1542	7.0328	6.7038	5.9656	5.5795	8.193	5.3988	5.3961	5.4446	5.5506	4.7949	6.406	5.1747
PF3D7_0404300.1	PF3D7_0404300.1;151	151	6.4954	4.9864	5.3944	6.1743	4.3771	5.9998	6.691	4.2165	3.3477	6.0461	7.1476	3.9727	6.6263	3.5534	6.2032	7.1906	5.9646	4.2839	5.4896	4.9891	4.5204	5.2668	6.0179	8.4833	3.9193	6.1012	4.0747	3.5826	6.0106	5.5931	6.1029	5.8577	7.9006	4.7845	6.5648	3.5583	5.0896	6.5983	6.1675	2.9184	5.4989	9.8447	3.7485	4.9722	4.5014	6.2549	6.2638	4.6876	5.9404	4.4053	5.61	4.9973	5.4336	6.6922	6.9134	4.9593	5.3363	6.1489	7.5406	5.1493	6.5038	8.0752	5.04	3.0144	5.3067	5.2821	4.2547	5.9495	6.068	9.1348	5.5807	4.9011	6.9039	6.9713	6.2589	5.9103	8.4011	4.5441	5.8625	5.5008	3.8288	4.106	5.8135	6.7424
PF3D7_0404300.1	PF3D7_0404300.1;152	152	7.1284	6.3219	6.4736	9.3839	4.0609	9.8301	9.4916	5.5103	3.8659	6.7609	6.8995	5.7425	9.2175	5.732	9.8305	9.9729	6.2959	5.9472	4.0391	5.9658	6.0635	6.727	7.1488	10.6704	4.9533	7.2344	3.557	3.7876	6.6841	5.6579	7.0883	6.8623	10.7517	5.9848	6.2636	4.2765	6.42	6.0932	6.4596	6.1156	4.5686	6.4547	6.1039	5.7355	4.9236	6.3236	6.672	6.1524	5.2211	5.1387	4.7004	5.3789	5.5361	7.162	7.6124	5.6831	4.7431	8.1196	8.0888	5.4256	5.1663	8.5438	5.6017	5.5046	7.3558	5.0246	4.2141	5.6599	6.1735	8.9302	6.5667	5.465	8.5995	7.2746	5.7519	6.1289	8.3113	4.6904	7.4233	5.8207	5.0103	5.0635	6.0088	6.2397
PF3D7_0404300.1	PF3D7_0404300.1;153	153	6.23	6.1173	6.0629	10.9025	4.4449	8.8444	12.4496	7.8387	2.5286	6.7541	6.4517	3.4919	10.9222	7.138	9.0145	12.8668	6.9309	7.9068	5.0518	4.7301	6.4276	7.5201	8.9339	13.4109	5.3363	7.3004	5.5531	5.5619	6.0936	6.6339	6.8989	8.0176	13.7933	4.9255	6.5895	4.9458	8.0759	6.56	6.548	5.7065	4.9727	6.114	5.6786	4.9575	4.7409	7.731	7.3091	5.6568	6.4512	2.0286	5.0135	5.2544	4.1506	4.8384	8.2554	8.0884	5.6259	10.2412	7.8293	4.84	5.6662	7.681	6.606	5.7344	5.561	5.1938	3.9864	4.7296	6.1081	9.0595	7.8411	5.1619	10.3982	8.5948	7.2085	6.1227	8.3269	5.3992000000000004	6.3096	5.7181	2.7027	3.6462	5.6918	6.4941
PF3D7_0404300.1	PF3D7_0404300.1;154	154	7.582	8.2232	7.2068	13.4685	4.9556	12.9425	15.1104	11.4448	3.7939	7.7419	4.963	3.99	13.1175	4.6135	12.0436	14.547	11.8349	10.8126	4.1432	5.1611	9.0385	8.362	10.8843	14.8217	5.1615	11.9387	7.076	4.6594	5.9679	9.0344	8.7428	10.9178	15.0232	5.3723	11.8102	7.2781	10.893	5.7835	7.667	8.16	5.3642	8.451	5.4313	4.2188	6.5272	11.8261	8.7619	7.9369	5.4555	1.7782	5.0618	5.8076	4.5838	7.1583	11.9554	12.5677	5.9141	14.3079	10.154	7.104	5.6611	7.2913	10.8387	5.5475	8.4949	5.6456	5.4074	6.1293	6.1562	12.4459	12.3535	4.0063	14.8683	10.4075	6.5899	6.1258	8.0677	9.9498	6.5032	8.8409	5.2709	4.0268	6.6331	6.0325
PF3D7_0404300.1	PF3D7_0404300.1;189	189	7.2747	8.0084	9.1461	12.969	5.5005	11.2616	14.8508	10.0444	4.1027	6.8722	5.6343	5.4128	13.1423	3.7538	11.2506	14.4576	10.0287	10.8655	5.2353	6.3489	7.9657	8.5714	10.860900000000001	14.8669	7.3577	6.9483	7.9956	5.1027	6.0995	7.7962	8.8563	10.8283	14.8274	7.6441	7.2721	8.2942	10.6654	7.5095	7.0115	9.0289	4.5103	7.489	5.8994	6.6408	6.0025	7.8909	9.4571	6.916	8.6102	4.905	5.3111	4.7766	5.6115	7.0771	11.6042	9.3486	5.9889	14.2042	10.0803	7.2024	4.5135	8.3295	9.2803	5.1514	8.642	5.7727	3.254	7.0442	9.1638	12.1722	9.1376	5.3448	14.6916	10.4112	7.5162	6.6264	8.976	8.7865	6.2445	8.5108	5.805	4.384	7.955	8.5557
PF3D7_0404300.1	PF3D7_0404300.1;190	190	6.4486	6.6457	6.7428	7.3335	5.4303	6.9431	6.2234	3.7431	3.3799	7.2614	6.1695	4.2165	7.4687	4.0985	7.4413	6.4749	5.3663	3.5298	4.3284	5.1355	5.7109	6.1389	6.2968	8.9977	5.4699	4.9035	4.9126	2.6758	6.5705	5.0255	6.7569	5.3544	8.7428	5.8592	5.5537	5.1453	4.5472	6.6266	6.2784	6.0352	3.8278	4.1489	5.2502	6.6854	5.2491	6.3878	6.6323	5.9699	5.594	4.9458	3.1651	5.3381	4.4522	6.201	8.7454	6.9177	5.9544	6.8181	7.0072	7.4773	5.228	8.5985	5.3078	4.2426	5.9371	6.275	2.7027	6.1969	7.8736	9.7089	7.1134	5.5354	7.8646	5.9692	7.9208	6.2698	8.6419	5.3597	5.7474	5.6179	5.0866	4.8773	6.8883	7.8597
PF3D7_0404300.1	PF3D7_0404300.1;270	270	9.0563	7.2814	6.1876	6.9936	5.6789	6.5774	6.049	5.319	4.1252	9.8219	9.4675	6.6639	6.3639	6.2821	7.0369	6.6806	5.1148	6.1886	5.6291	7.901	7.9688	5.3498	6.5727	7.5702	7.0461	8.8274	4.7913	5.1775	7.7683	7.334	7.6609	4.0695	7.7135	6.9552	8.3212	5.4548	7.8059	8.2715	7.1851	7.5644	7.5856	7.4586	6.6741	7.6464	7.8537	7.3538	8.1582	6.3125	6.4803	7.7431	5.877	7.3349	6.8672	6.7374	9.0673	7.2673	5.3975	7.3678	6.3801	7.1456	6.1391	7.7004	7.7329	5.0875	6.3427	6.3225	5.9026	10.8218	8.3674	9.3198	7.0268	6.923	8.8043	7.7043	8.1565	7.5847	8.8553	7.9919	7.2305	7.241	6.6946	6.9062	11.5289	8.1933
PF3D7_0404300.1	PF3D7_0404300.1;271	271	8.3558	7.4915	7.594	7.7592	5.7629	6.1777	5.8397	5.4232	6.2498	9.3435	9.5485	7.0623	7.405	6.2382	7.7745	6.0959	5.4022	5.4403	4.067	6.5412	7.1809	6.1546	6.6486	7.0251	6.4014	10.3909	6.0982	5.7186	6.9095	7.0064	7.1674	5.5913	7.3774	7.0976	10.0899	5.6738	7.1103	8.2107	6.8663	7.6558	7.9455	5.2965	6.9789	7.6307	7.7331	5.6673	8.2704	6.7042	6.3505	7.6536	7.5172	6.128	7.8593	6.4276	8.9412	5.5329	5.9894	7.3238	6.7436	7.0401	7.4374	8.2182	10.1434	5.4555	7.5733	6.3071	5.8972	7.5006	8.2867	9.4079	5.8634	6.4619	8.4373	8.7674	7.3992000000000004	7.9096	8.7792	9.9982	7.0769	8.6131	6.8704	5.9062	8.2176	7.2675
PF3D7_0404300.1	PF3D7_0404300.1;272	272	6.1809	5.193	5.0566	7.5254	4.1077	5.8379	4.774	4.2024	3.1538	8.0242	9.2778	5.9718	7.3761	4.0883	6.0204	4.9486	5.4845	3.3016	4.7181	7.801	6.1709	5.0845	5.0268	6.076	6.556	6.2059	3.7908	5.8117	7.4598	6.7578	6.19	5.993	5.6165	5.5705	6.966	4.9411	7.003	5.9451	5.926	5.3288	1.9928	4.1643	5.9819	4.4731	5.7687	5.1379	5.8684	5.5711	4.6719	5.7455	4.6229	5.9964	4.9699	6.1194	7.5443	4.5735	5.1473	6.094	5.8017	5.7756	4.4906	6.2149	4.9533	5.5444	6.9976	5.3092	5.3078	7.5838	5.5113	7.6596	5.021	6.0596	6.8526	6.1603	6.3036	5.1489	7.8068	5.4838	6.1283	6.8985	4.7981	5.7049	7.9749	5.4029
PF3D7_0404300.1	PF3D7_0404300.1;273	273	7.5172	7.4194	8.7258	7.7143	6.3482	6.5629	5.9939	5.7698	6.1934	8.7916	9.1946	7.2797	7.9473	6.3041	6.6372	6.3282	5.9045	5.8567	5.5907	7.4933	7.4636	4.811	6.5008	6.8822	7.1702	7.2986	5.2698	6.2658	8.131	7.6627	7.6668	6.1495	6.6018	6.4566	6.7942	6.0641	7.7778	8.5225	7.0861	7.0497	7.9498	5.9882	7.0197	7.8586	7.4045	6.8658	8.3602	7.0717	6.0206	7.1649	6.1825	7.5756	6.6619	7.0694	9.0974	6.483	5.9828	8.5249	6.7511	7.7053	7.7679	8.6016	9.6055	5.9248	6.4557	6.6387	6.0819	6.21	9.1679	9.8006	6.2161	6.3388	9.1235	8.0034	7.9881	8.4299	9.1412	9.9886	7.1077	6.5866	6.6115	6.913	7.3768	8.7525
PF3D7_0404300.1	PF3D7_0404300.1;274	274	6.2798	5.2067	5.1106	7.6026	4.673	4.9453	4.2817	3.4995	4.6645	7.1122	5.8342	6.1991	7.8864	4.1707	5.0544	5.8873	5.2157	6.8009	4.9059	6.8431	5.5018	5.2346	6.0314	5.1871	4.934	6.2549	4.7087	5.581	6.2124	5.1611	5.5388	5.5141	5.1391	6.643	5.6761	3.5122	5.8861	5.2672	5.856	3.7793	3.756	4.4222	6.4978	4.4828	5.682	6.6704	5.1957	6.3891	4.8192	5.7417	5.0514	7.5518	5.7926	4.266	6.6017	4.8958	5.2935	5.8802	5.9565	5.6713	4.009	7.2345	6.2718	5.0531	4.121	5.0579	4.8605	7.267	6.5447	7.1297	5.1194	5.2847	7.3215	4.8151	6.9402	5.8194	8.1971	4.5122	6.1649	5.5046	5.1663	4.6798	7.4232	5.7021
PF3D7_0404300.1	PF3D7_0404300.1;275	275	7.7833	6.9782	7.8216	7.8551	5.7358	6.465	6.3176	5.7882	5.9023	8.0324	6.6733	7.7743	7.4319	5.7227	6.2843	6.7388	5.8281	4.9658	5.5705	6.7665	7.5844	5.8562	6.5455	7.1984	6.3616	7.2089	6.724	6.3551	7.312	7.3476	7.4062	4.5053	7.7028	7.2544	6.5174	5.6375	6.1276	9.5997	9.458	7.3306	7.046	5.0687	7.1865	7.1533	7.064	6.0148	7.9217	6.1795	6.3789	6.3682	6.6861	6.6584	7.0731	6.3899	8.7874	5.6191	6.1896	7.4461	7.2819	7.1837	6.6394	8.7198	7.7401	5.7216	5.6653	7.0034	7.0021	7.3411	8.3948	9.2309	6.3187	6.1276	8.7147	6.7774	7.4739	7.713	8.7684	7.0747	7.1494	7.0185	6.5301	7.3051	7.3077	8.1917
PF3D7_0404300.1	PF3D7_0404300.1;276	276	6.8166	4.8639	5.0777	6.3501	4.8001	5.9595	4.5261	4.6064	0	6.7655	6.2392	5.9243	5.7785	4.8001	5.4356	4.5723	5.4396	3.1457	4.846	5.7498	5.434	5.5638	6.9016	5.5978	7.3865	6.398	6.8714	5.098	4.846	6.0529	5.3858	4.5065	5.0492	6.9094	6.2955	3.1667	4.963	6.0061	6.3581	4.5521	3.9625	3.8349	5.1934	3.9212	5.5304	4.4316	5.9458	6.0546	5.2839	5.7393	5.4162	5.6918	5.3882	6.7797	7.1209	2.3016	4.9658	5.1655	6.6098	6.0468	5.157	6.7339	6.2468	5.3723	4.2196	4.5686	4.9467	6.6447	5.91	6.8879	4.9528	5.8652	6.7226	5.8245	5.3526	4.3512	7.8509	5.2634	7.1759	5.9914	5.4754	4.2987	6.1743	6.0241
PF3D7_0404300.1	PF3D7_0404300.1;277	277	6.0058	5.2895	5.858	6.1669	4.5638	5.2976	5.2055	3.9317	2.4542	5.7274	7.956	6.3043	6.4759	4.0108	4.9265	4.9006	4.7054	3.6982	5.047	5.7477	5.1285	3.905	4.9439	5.4296	8.3318	6.9311	5.2589	5.811	6.3665	4.5916	5.7063	3.4686	5.2843	8.8362	7.2617	4.1723	5.4558	5.988	6.0477	5.3909	5.3607	5.204	6.3695	4.2994	5.0704	2.516	5.5586	6.2491	4.3861	5.2184	5.3038	5.8557	4.3277	6.0953	6.1497	4.3964	4.7485	5.7827	5.8929	5.4604	4.8555	7.0402	6.3427	4.3611	5.7189	5.7137	4.814	6.5276	5.1859	6.7887	4.8146	3.4607	6.2987	6.0766	5.9281	4.9222	7.4271	6.3889	6.0777	4.8639	5.5807	4.8565	6.5645	5.3992000000000004
PF3D7_0404300.1	PF3D7_0404300.1;278	278	6.1717	5.1189	6.2267	8.0368	5.1639	5.0184	5.3597	6.432	2.6668	7.1708	7.4016	5.5367	8.8424	2.7004	5.2418	5.2016	5.8151	5.5774	4.6554	9.1541	6.2428	5.9982	6.1045	6.6554	7.7721	6.8265	3.6462	8.8708	9.3566	6.9712	6.5141	5.7355	6.073	7.8758	6.7995	5.2806	5.2957	6.4239	7.8401	5.1675	5.6182	5.7714	5.5033	5.0828	5.9357	4.89	5.9229	8.1612	6.6289	6.2466	6.7164	6.7174	4.5059	6.6084	7.2842	4.7109	6.4068	6.849	7.4457	7.274	5.4246	9.3695	6.8345	5.8197	5.2619	4.9991	5.0544	8.5269	6.9461	7.721	4.9796	6.9022	7.0179	6.3928	6.5941	5.235	9.7778	4.09	7.6753	6.9492	6.2401	6.6826	8.8378	7.9736
PF3D7_0404300.1	PF3D7_0404300.1;279	279	6.6964	5.5049	7.0982	7.6695	4.6565	5.3568	5.9646	2.8699	4.5564	7.4743	6.36	5.4393	7.6597	2.7115	5.4944	7.399	5.6826	3.2494	5.213	8.5401	7.669	5.8347	6.3546	4.7115	6.2672	6.3316	5.434	8.2961	7.9257	6.9564	6.9432	4.9241	5.7477	6.3785	6.4459	4.3709	8.6793	6.0553	5.9239	5.9362	5.1863	5.9699	6.4187	4.1961	4.9686	4.7729	6.4082	6.4109	5.4091	6.6914	6.6295	8.6702	6.7316	5.4647	7.6285	4.0875	6.2889	6.1307	8.6751	5.9279	5.7393	9.0165	8.1595	8.6443	4.5729	8.4896	6.3243	7.9305	6.8067	7.6854	5.0063	6.9063	7.8211	6.3535	6.6347	6.1882	9.5303	7.2793	8.9309	5.005	7.805	6.2638	8.1825	5.696
PF3D7_0404300.1	PF3D7_0404300.1;336	336	7.1632	5.8278	6.5114	6.8612	4.2623	6.1396	5.2817	4.645	2.2869	7.7657	7.5336	4.797	6.8298	4.1554	7.1134	4.7751	5.3961	5.1639	4.861	7.5558	5.926	4.2211	4.8763	8.9546	7.0424	6.6605	3.9672	7.1251	7.5742	5.3705	5.9964	4.0479	8.9573	6.6795	6.4563	4.8929	6.5304	6.0275	4.9136	5.739	4.1135	6.3894	7.286	5.4588	5.6775	4.2032	6.5736	6.8689	7.3552	5.8402	5.6323	8.0854	5.8133	7.1527	7.7073	3.2479	6.3498	8.0395	6.2159	5.9067	5.3183	8.833	9.4266	6.7028	5.8718	5.4189	4.8475	8.9553	7.5688	8.2822	4.5951	6.4785	9.1957	6.4109	5.978	5.2784	9.1372	8.8596	7.8328	6.2784	4.6719	5.0206	9.058	6.6414
PF3D7_0404300.1	PF3D7_0404300.1;337	337	6.7538	5.6582	5.8878	6.7712	3.9288	6.203	5.591	5.275	2.9928	6.1904	10.2102	5.2854	6.5899	1.3219	6.9186	7.4947	5.8863	3.3937	5.2525	7.7857	6.0029	4.8349	5.0334	8.236	6.413	6.1896	4.6129	7.2039	8.0285	5.6314	5.106	4.691	8.253	6.6717	6.8686	3.1326	4.3992000000000004	5.7493	5.8804	5.2716	3.6871	4.8812	6.2728	5.4568	4.3198	4.4744	6.9058	6.6807	5.861	5.2675	4.9198	7.6628	5.1731	6.0909	7.8943	5.0184	6.1393	8.1573	6.9453	4.7382	4.7186	9.0338	8.5855	6.6977	6.4759	5.9425	4.9208	7.8262	7.4515	8.3837	5.3695	6.5612	9.1207	7.0787	5.998	4.6129	8.88	7.8765	8.2048	6.6443	4.8924	3.8689	8.2977	6.5177
PF3D7_0404300.1	PF3D7_0404300.1;338	338	5.8721	5.5345	5.2536	7.5213	3.4222	5.9692	4.9112	5.0802	4.0303	6.3517	5.9427	5.5586	6.499	1.2079	5.4925	6.4256	4.8309	2.0909	5.5005	7.7742000000000004	6.0641	4.8709	4.6982	8.0299	5.0687	6.4612	3.9855	6.8278	7.1645	4.8135	5.8632	4.8156	7.5644	5.2806	7.0135	4.354	5.4992	6.4601	5.1148	5.272	3.6288	5.5097	5.1018	4.857	5.9732	5.1206	6.1344	4.4861	4.9303	7.9378	5.2869	5.4219	5.9743	5.5641	9.988	3.3743	5.3158	6.7361	6.038	6.9576	4.8817	7.7816	6.5081	5.3352	6.3493	5.7222	3.9392	8.1587	5.9862	10.3513	5.3816	6.5965	7.6759	5.0374	6.7627	5.7538	8.1241	6.0479	7.1787	6.8457	6.1912	4.852	9.1806	4.6439
PF3D7_0404300.1	PF3D7_0404300.1;339	339	7.2593	5.9702	6.3978	8.7054	3.0286	5.3593	5.153	4.7666	4.1595	7.2777	7.2907	5.5717	10.6318	3.5336	6.2159	5.4343	5.9201	5.0781	3.841	9.2323	5.3796	4.841	5.1497	8.8917	5.6699	6.8792	3.8012	8.4643	9.2606	6.1183	6.5558	6.0734	8.1662	6.1733	7.1047	4.1595	5.4806	6.9789	6.9556	5.4279	4.904	6.5049	6.1548	4.6753	6.6172	6.2702	6.6541	8.753	6.4289	7.0121	5.2705	10.4566	5.5945	6.0166	9.6142	5.233	6.8179	8.0803	5.4243	7.4589	5.4983	10.3392	7.6121	10.2013	3.7268	5.1424	6.375	9.1385	6.7838	9.1491	5.6727	8.8676	8.253	5.5705	6.6991	5.852	9.9869	7.4304	9.0533	5.5963	5.1934	7.3932	9.1201	6.8139
PF3D7_0404300.1	PF3D7_0404300.1;340	340	6.78	6.06	5.6668	9.145	5.6854	5.7613	4.6927	3.6427	2.6229	7.1027	6.0535	5.0009	9.3617	5.5717	6.4383	5.1085	5.0583	6.9278	5.4542	8.7621	4.985	4.9982	5.8286	8.7004	6.1884	6.0043	4.439	8.5489	8.5092	5.8143	5.9038	5.1206	8.5334	6.0512	4.9607	4.9873	6.934	6.3111	5.7947	6.2376	3.6124	5.31	5.1914	5.5367	6.1607	6.6805	6.4264	6.5033	6.4239	7.2557	5.5774	8.4384	5.5999	5.5351	10.8747	5.314	5.3597	7.7197	6.1003	5.9265	4.4777	9.5258	6.9687	7.8078	6.4849	4.7301	4.9416	8.5953	6.7033	10.9668	5.6465	6.0378	8.9164	5.4192	6.3981	4.3827	9.6501	7.1197	8.5538	6.0056	4.9991	3.8349	9.0154	6.3735
PF3D7_0404300.1	PF3D7_0404300.1;341	341	8.4494	6.7702	7.8398	8.3336	5.9941	7.261	5.2165	5.7874	4.1334	8.3449	7.2733	7.3179	7.7297	6.7144	7.1487	6.5237	5.6288	5.3944	4.9481	7.9261	6.8437	6.328	6.5662	10.6947	4.7186	6.7803	5.6676	6.1946	7.9168	7.2886	7.5862	6.4491	10.7059	5.8802	7.0936	3.8777	7.3504	8.838	7.5122	8.6037	4.8329	6.4401	5.9248	6.9944	8.0559	6.5546	8.316	6.8564	7.0736	7.9621	6.83	6.6292	6.5518	6.5506	10.6172	5.0579	6.9783	7.4748	6.435	6.573	7.078	9.2346	8.7956	6.5862	6.2165	6.8484	6.2267	10.0862	8.2765	11.3707	5.5248	6.6222	8.4942	6.9761	7.6795	7.4064	9.6089	7.647	8.0715	7.3204	7.4182	7.2599	10.2813	7.6572
PF3D7_0404300.1	PF3D7_0404300.1;342	342	7.7497	6.7007	5.3992000000000004	6.3985	4.3526	6.2292	4.7918	4.6088	3.6622	8.1762	6.2149	5.0067	7.0267	4.2357	6.4461	5.5298	4.2126	5.4063	4.8644	8.3343	5.06	4.0347	5.0435	9.7349	4.6982	4.2891	4.2698	6.2067	7.8717	5.0976	5.2176	5.0076	9.1606	5.9281	5.8711	2.9069	9.1028	6.2363	6.453	6.7263	4.6235	6.7578	3.4931	4.2698	6.8511	4.9416	4.7511	6.0839	6.1667	8.4296	6.1367	6.1731	6.2836	7.0929	10.5539	5.6665	5.1938	6.1629	6.556	6.2549	4.6415	8.7831	7.2294	6.3482	7.3338	4.7517	5.8012	8.8336	6.6779	11.1171	3.9662	5.2361	8.2067	5.8714	7.1188	5.4598	8.7239	6.2174	7.1706	7.3144	5.9126	4.5613	9.1694	6.1845
PF3D7_0404300.1	PF3D7_0404300.1;343	343	6.7404	6.43	5.2854	6.1438	3.3147	6.4386	5.5382	3.8053	2.9184	7.5827	10.2895	5.054	6.1693	3.9212	6.0834	7.5789	4.9255	4.0099	5.6418	5.841	5.8999	4.8181	5.6531	8.7978	5.7463	5.1018	3.9709	5.8943	6.0426	5.373	6.3359	5.6091	9.0869	5.7423	5.8298	5.0505	6.6685	5.3187	6.2221	6.738	4.3434	5.7522	5.6707	5.0657	5.6079	5.5714	4.7544	6.51	7.1841	8.5091	5.1185	5.5534	4.8679	5.1085	10.6922	5.393	5.0836	6.5106	6.8482	3.8319	5.054	7.9944	6.5803	6.6469	6.2257	4.2133	4.4026	6.1202	6.6568	11.3269	5.2743	5.7175	8.3443	6.6191	5.855	5.5862	8.1246	4.4666	8.427	7.0399	4.9523	4.0695	6.6495	5.0054
PF3D7_0404300.1	PF3D7_0404300.1;344	344	6.5566	7.3242	4.9768	8.2008	4.7197	6.0215	5.2288	3.7897	5.0583	7.2635	5.7637	5.9467	7.5607	5.0032	4.4155	5.5416	5.5708	5.1198	5.9413	8.3093	5.6418	4.6005	5.3565	11.4224	5.0682	5.6879	5.0299	8.0362	8.0548	4.9964	6.1805	6.076	10.6317	5.9057	6.3598	0.669	6.8664	6.0781	6.559	6.7753	5.4624	5.9126	4.7474	5.1811	6.4028	3.6542	5.9112	6.1863	8.5476	8.9552	5.6299	6.4632	5.9406	5.986	11.6978	3.5084	5.7808	7.2278	6.3181	6.6883	4.7991	10.3393	7.1581	7.8449	7.649	5.6525	5.0197	8.0126	7.1133	11.7479	4.9107	6.4629	7.5846	6.3207	6.4278	5.1089	9.4991	5.1542	9.4221	7.9198	5.6857	4.6513	7.5701	6.7116
PF3D7_0404300.1	PF3D7_0404300.1;349	349	7.1044	7.0085	4.8395	5.9155	4.756	5.1052	5.2168	3.0942	4.1152	8.0982	6.0974	4.5091	6.1524	3.3434	5.8043	5.151	5.8427	5.4273	5.0785	6.588	6.143	4.2965	5.5024	10.6721	5.9789	6.6385	4.6212	6.3199	7.0915	6.507	5.5853	5.4189	9.9312	5.3223	6.6511	5.7358	7.7129	5.4195	6.5978	7.4661	4.9136	6.3422	5.0126	5.2713	5.6404	5.8545	5.2675	5.9236	6.3332	10.0291	6.0161	5.1497	4.842	6.8246	10.9358	4.6311	4.8263	5.969	6.7754	5.6713	4.8992000000000004	8.4549	5.8792	7.1974	5.7385	5.5148	4.8192	5.8595	7.3434	11.3629	4.8982	5.9523	7.9586	6.0448	5.6427	5.5832	9.0648	5.8814	8.6485	6.4331	5.5653	4.7819	6.8279	7.2842
PF3D7_0404300.1	PF3D7_0404300.1;350	350	8.0657	8.3208	7.6483	8.8692	6.7189	7.489	4.6921	5.0303	6.246	8.7945	7.5921	7.5571	8.8258	6.6075	7.3634	5.4767	5.6693	5.6738	6.0753	8.7991	9.6226	6.2376	5.9345	9.6841	5.9839	7.8336	5.6829	8.3073	9.1887	8.8047	7.3576	6.6685	9.5084	5.0518	7.6723	5.9692	8.5073	8.4722	7.6497	8.3566	6.3275	7.7019	6.3171	7.9692	7.9134	6.5567	7.9845	7.4545	8.0099	9.8614	6.7223	6.6771	6.4504	6.6154	11.3694	5.9928	7.2084	6.5523	6.9118	6.7987	8.2347	9.8237	9.2195	7.7247	7.6933	6.5185	8.8804	8.6776	8.9889	11.6913	4.8032	7.922	7.9671	8.3249	7.6223	8.8012	10.0295	8.2227	9.0228	8.8511	7.073	9.4722	9.1416	8.2649
PF3D7_0404300.1	PF3D7_0404300.1;355	355	7.337	6.3856	4.8146	7.2551	4.7576	6.0215	5.1289	4.4343	4.0566	7.9884	6.3234	5.3431	7.2638	5.2315	5.9791	5.3576	5.1056	6.455	5.6639	8.5627	6.0112	6.1489	6.0635	12.5631	5.5192	5.6177	4.7745	7.2083	8.7697	6.3183	6.371	5.4005	11.9198	6.5618	5.8711	4.2957	8.4919	5.1977	7.1204	7.6963	4.3399	7.1876	4.7724	5.1615	6.4011	5.4643	5.3903	6.8163	7.4779	9.6081	5.7107	6.4063	5.2895	6.4912	10.7813	4.4074	4.8156	5.8917	6.5872	5.8851	5.1914	9.0371	6.3466	6.8844	6.4202	5.1449	4.4128	6.6081	7.9826	10.824	5.0879	5.6968	6.6942	6.1012	6.3776	5.0631	9.4212	4.6375	7.4993	6.14	5.233	4.8953	6.5803	7.1396
PF3D7_0404300.1	PF3D7_0404300.1;356	356	8.3582	7.9472	7.649	7.8963	6.5563	7.0724	6.5647	5.8395	5.5537	8.8063	7.3406	8.3952	7.7136	6.9391	7.1272	6.0881	6.1426	6.7115	5.463	8.3122	9.8253	5.5084	7.3589	11.0419	6.2234	7.5978	5.2365	7.0633	8.4971	9.6788	7.2059	6.2939	10.9174	6.3969	7.4642	5.6996	10.8539	8.1732	7.9448	8.2134	6.8761	9.0645	7.0801	8.6023	8.0032	5.3726	8.0599	7.0998	7.7327	8.4979	6.9454	6.6748	6.5272	7.0525	11.6392	6.0257	6.71	7.9964	6.5791	7.3963	8.8596	9.0537	8.7633	7.2227	6.1014	6.6014	9.0661	7.1284	9.6322	11.5977	6.6792	7.6464	8.7553	8.1825	8.2223	8.9671	9.733	8.6235	8.986	7.2645	7.0963	9.2793	7.0577	8.4739
PF3D7_0404300.1	PF3D7_0404300.1;357	357	7.2792	6.8971	4.9575	7.568	4.054	5.2884	4.2102	4.557	1.6462	7.7658	6.3226	6.304	7.0379	2.7159	5.0661	4.7442	5.06	5.9307	5.0161	7.3713	5.4529	4.6502	5.9921	10.3882	5.7779	6.6439	2.7698	5.6103	7.6613	5.4155	6.0301	5.0963	10.3922	5.694	6.6871	3.1077	10.2144	7.4536	6.1589	6.7289	3.3045	8.8081	4.8263	6.273	6.2242	6.4217	5.1127	5.7808	6.6276	8.7758	5.5151	6.8706	6.0108	5.847	10.2842	4.4476	5.8684	8.3656	5.6238	6.6191	4.235	8.1509	5.575	5.4496	6.0944	5.7655	3.5595	6.2038	7.0545	10.7625	3.2928	5.8176	8.4177	6.7259	7.5375	5.3309	8.4247	5.2924	7.7138	4.3889	6.2359	3.3291	6.3365	6.8898
PF3D7_0404300.1	PF3D7_0404300.1;358	358	6.888	7.5271	4.9269	7.6371	4.8958	5.9425	4.9653	3.6531	3.5934	8.1186	5.8074	6.2493	8.5917	5.4764	6.8139	4.8714	4.4296	7.6167	2.0286	7.8653	5.5441	6.0018	5.1615	10.9972	4.9491	5.9198	4.135	5.2972	7.6708	5.6188	5.7824	5.0652	10.2329	5.7806	5.6082	3.5705	9.0328	6.2583	6.5865	8.3389	4.6467	8.0793	5.0321	4.5711	6.2236	6.4686	5.6868	5.9004	6.4157	7.9885	5.9006	6.6469	4.8125	5.3743	10.9833	4.5304	5.0281	7.4502	6.2756	6.0906	4.5945	8.5744	5.966	7.6329	5.647	4.9612	4.0409	7.1419	6.9406	11.6386	5.285	6.1581	8.5887	5.9903	7.6879	4.5741	9.3477	5.272	7.5791	6.9728	5.5345	4.6966	7.542	7.7958
PF3D7_0404300.1	PF3D7_0404300.1;359	359	8.087	6.771	7.2671	7.1195	6.0402	9.5549	5.4266	3.9819	5.142	8.5354	7.9788	7.039	6.1156	5.9423	9.4856	6.6129	5.3306	5.7214	4.5619	7.4715	7.2524	5.5638	5.4786	10.2271	5.8652	7.4144	6.6546	5.4118	7.1241	6.8251	7.4117	4.4542	9.6452	5.7374	7.9687	6.1733	7.5085	8.4983	7.5304	6.7919	7.3442	6.3459	5.9796	7.6773	7.4531	7.3462	8.4234000000000009	5.4373	7.7942	11.0333	6.0193	5.8694	6.2063	7.2678	10.7997	6.5289	6.1528	8.4365	6.0858	6.7071	6.668	8.0186	7.0093	6.5361	6.4019	5.2207	6.0648	8.3479	8.7543	10.6481	6.7795	5.8841	8.5973	7.1034	7.3066	7.6605	9.1575	7.6589	7.7588	6.7523	7.0195	6.5981	7.8292	8.8429
PF3D7_0404300.1	PF3D7_0404300.1;360	360	7.0051	6.3295	6.2612	5.2024	4.6893	4.9255	5.1164	4.5975	3.2824	7.6702	7.119	5.3473	5.6384	3.0976	5.0947	5.4973	4.5329	8.9467	5.2491	5.9467	6.8739	5.0027	5.0963	9.5589	5.7618	7.3636	5.3674	4.7192	6.2703	5.9939	6.3546	5.9057	8.933	5.1643	7.0738	4.7076	9.4268	6.9627	7.0217	6.3561	4.5084	5.8342	4.7043	4.7887	6.8021	4.7803	5.5527	5.7772	5.9773	9.515	5.6369	5.8237	6.4594	7.0695	9.766	5.7751	4.0036	7.0318	7.065	6.8276	4.6651	6.6554	6.6837	6.1357	5.5625	4	4.0815	6.3574	7.1525	9.8906	4.9093	4.7104	7.3612	6.0921	7.0147	5.5223	8.6342	5.6679	7.0417	6.0802	5.1305	4.3067	6.0607	7.4502
PF3D7_0404300.1	PF3D7_0404300.1;361	361	6.6741	6.0957	5.4575	8.9625	5.1886	5.824	4.5595	5.1334	3.126	7.9086	6.0317	6.5157	8.9325	3.0409	4.6599	4.7845	4.8807	5.2059	5.1048	9.0252	5.9129	4.0036	5.4433	9.4795	5.1751	6.3063	2.85	8.5102	8.9191	5.7829	5.8043	5.3695	9.3021	5.5656	6.8948	4.7181	6.7045	5.5862	6.4067	6.1753	5.1485	5.7296	4.7798	4.9107	5.7983	4.8615	5.7439	6.1066	6.7424	7.3374	5.2008	5.0325	2.101	6.1451	8.4026	4.1135	5.6488	8.3738	6.128	5.3309	4.7719	10.0819	6.1665	7.3121	6.5616	4.6798	5.6352	8.6792	7.2316	9.0149	5.0255	6.9653	8.336	6.5794	6.4251	5.8679	9.0266	6.1705	7.8075	6.0503	4.4283	4.9649	9.0213	6.6985
PF3D7_0404300.1	PF3D7_0404300.1;362	362	8.0686	7.5971	8.9296	8.094	6.1528	7.1728	5.8525	5.4029	6.5635	8.8883	7.2641	7.8779	7.5016	7.4793	6.8324	6.2841	5.9754	5.4413	6.5413	7.9297	9.8551	5.8647	6.9006	8.7246	7.489	7.809	6.0121	6.7499	7.7964	9.8774	7.1711	7.1072	8.5876	7.0608	8.061	4.2149	8.0392	9.0328	7.6444	7.7043	6.353	7.3786	7.441	8.3785	7.0699	6.9879	8.7521	7.9308	7.0653	7.5828	6.19	6.9058	6.2464	6.6327	9.4692	5.7724	6.5575	8.243	6.9561	7.8341	8.451	9.402	9.709	6.8906	6.9979	6.2867	8.484	8.1177	8.8183	9.7882	6.3668	6.3591	9.0352	7.9877	8.0109	9.2253	10.2847	8.945	8.3946	7.181	6.7338	9.427	8.5887	9.545
PF3D7_0404600.mrna1_1	PF3D7_0404600.mrna1_1;145	145	10.1133	9.9175	6.6203	6.6531	6.2428	8.9042	9.6673	9.0573	8.6473	10.4703	9.3318	8.2573	6.2319	8.1883	8.125	9.1032	9.9633	12.743	5.9477	8.5271	11.1992	9.5768	7.6414	13.0767	9.1977	7.7684	13.5066	7.1433	8.8185	11.2745	11.1875	8.1455	14.4564	10.5283	7.3031	13.5046	7.9966	10.2978	7.3524	8.3787	5.9189	10.0797	8.3088	8.5662	10.1297	8.2848	9.7843	8.7583	5.7942	10.6471	9.9184	11.4536	7.3991	8.3162	7.3267	9.4979	5.5049	10.6456	9.1087	8.3172	6.6788	9.7734	10.3396	8.7498	9.4702	7.9561	7.8607	10.2444	8.2472	8.8436	9.1689	7.2113	11.8181	9.4886	8.6684	8.16	10.313	9.1125	9.518	10.4331	8.2812	8.6062	11.2524	8.9088
PF3D7_0404600.mrna1_1	PF3D7_0404600.mrna1_1;146	146	11.4331	11.0435	7.5782	8.3222	8.6697	9.9978	9.4716	10.0592	9.4766	11.2699	8.1826	9.5501	8.2866	10.2035	9.2239	9.3247	11.0208	13.1669	7.0307	10.2013	11.8091	10.5519	8.8024	13.2008	10.4327	8.5161	13.9501	8.478	10.1604	11.9237	11.9456	9.3306	14.6446	11.8122	7.8927	13.703	8.5694	10.3137	9.4631	10.0216	8.5978	10.3169	7.501	8.7188	10.8439	8.079	9.9174	10.7379	5.9397	11.9943	10.5813	11.6068	9.5196	9.563	9.3574	7.4584	6.4576	12.0735	9.4461	8.9135	7.3158	10.3603	11.4782	10.8346	10.9547	8.9175	9.2686	11.4081	10.6307	9.7503	8.6673	8.8713	13.1696	10.1758	9.6361	7.8133	10.8466	9.3544	11.1419	11.8396	9.1018	9.597	12.2372	10.6831
PF3D7_0404600.mrna1_1	PF3D7_0404600.mrna1_1;147	147	11.373	10.1367	7.2641	9.3605	8.1791	9.0765	9.4532	8.9722	8.9669	11.3352	7.5872	12.3324	9.2894	8.9526	8.5997	10.4231	9.6741	12.9989	6.3646	9.2097	11.701	10.0092	8.2384	13.0656	10.9013	8.6421	13.0798	7.8815	8.9905	12.0657	11.3012	8.7749	14.6714	11.6834	7.6662	12.5361	7.9556	9.6242	8.1199	9.671	12.3901	13.2471	8.0304	9.1226	11.1156	7.7312	9.2712	8.9912	6.999	11.7619	12.5075	12.3607	11.2727	9.272	8.201	8.6505	7.8599	12.9391	8.529	8.2011	7.3921	10.5559	10.8909	11.0497	10.8468	8.6538	8.1677	11.289	10.0917	8.9427	8.4013	8.2761	14.1117	8.926	8.4456	7.4768	11.0336	9.9553	11.0973	11.6045	9.1575	9.2149	12.2009	10.5065
PF3D7_0404600.mrna1_1	PF3D7_0404600.mrna1_1;148	148	11.9484	11.5262	8.4738	10.5466	9.2144	10.259	10.0524	9.9392	9.5169	11.7718	8.8857	12.5808	10.1374	9.6025	9.6274	10.5177	10.3526	13.2229	7.25	10.4388	12.5372	10.881	9.1628	13.627	13.048	8.9743	13.509	8.5474	10.421	12.6776	11.9515	9.6539	14.8619	13.4636	8.5443	13.0292	9.0761	10.6944	9.2681	10.5793	12.7426	13.4642	10.6424	9.3426	11.3267	9.019	10.4653	10.1581	8.1326	11.9578	13.108	13.5358	11.7028	10.1411	9.9557	9.2439	8.5044	13.1797	9.934	9.2153	7.6315	11.1518	11.3434	11.2269	10.8159	9.7968	8.8378	11.6924	11.0154	9.3283	9.0293	8.9242	13.8028	9.9986	9.4229	8.3666	11.1601	10.6882	11.1054	11.4912	9.8647	10.0104	12.109	11.7578
PF3D7_0404600.mrna1_1	PF3D7_0404600.mrna1_1;149	149	11.444	11.496	8.226	10.1003	9.4254	9.6208	9.4259	9.1951	9.2971	11.5118	8.4408	12.9896	9.5986	9.6063	9.3761	10.6712	9.9361	12.503	7.321	10.2801	11.6667	10.6774	8.9342	13.2639	12.6294	8.0414	12.7813	8.4509	10.903	12.3239	11.4553	9.1114	14.6595	12.9062	8.2245	12.7254	8.9212	9.2411	8.2238	9.8171	12.525	13.4707	10.052	9.1084	11.2237	8.6299	9.1693	9.3452	8.133	11.6619	13.0069	14.429	11.546	9.952	9.3815	7.8945	8.5068	13.0285	8.478	8.8635	7.4396	10.5904	11.1064	10.4466	10.3297	8.9443	8.0408	11.1342	10.4592	9.7609	8.8547	8.5316	13.874	9.2001	9.1572	8.1757	11.2322	9.9706	10.7793	11.0347	9.3175	9.0119	11.8747	11.2316
PF3D7_0404600.mrna1_1	PF3D7_0404600.mrna1_1;150	150	11.747	11.09	8.3357	9.4772	8.8973	10.2706	10.0427	9.6429	9.1611	12.0934	8.6175	12.6939	9.0146	9.8996	9.6165	10.7144	10.5165	12.7396	7.3764	10.1639	12.5827	11.0275	9.1549	13.1951	11.3677	8.5573	13.3236	7.1088	10.1122	12.7307	11.9062	9.7828	14.8889	12.2033	8.119	13.1673	9.0454	9.6367	9.7003	10.8605	12.8599	12.9356	9.3348	8.9429	11.0562	8.8446	9.491	10.5001	8.1245	11.9221	12.743	11.9636	11.3908	9.7806	9.2816	9.3568	8.5682	13.2283	9.1046	8.8627	8.0752	10.5345	10.7055	10.5368	10.7742	9.3972	8.6381	11.6416	11.1593	9.6328	8.8012	9.2231	14.1089	10.0435	9.2285	9.0961	10.9378	9.4203	10.8975	10.5849	9.609	9.2158	12.3073	11.8513
PF3D7_0404600.mrna1_1	PF3D7_0404600.mrna1_1;151	151	12.6011	11.5814	9.5603	10.4027	9.4166	10.0804	11.1299	9.6064	9.1505	12.1569	8.5977	12.8828	9.5365	10.0434	9.4174	11.569	10.2234	13.0326	7.8732	10.1986	12.9138	11.0512	9.4781	13.622	12.0182	8.5441	13.0548	7.672	10.0549	12.8875	11.9851	9.922	14.7818	12.5151	8.3278	12.6823	9.8542	9.7334	10.0283	11.3384	12.937	13.3193	10.6978	9.4895	10.9207	9.2722	10.048	10.2101	8.8097	12.6581	13.1588	12.3515	11.4556	9.8821	10.3463	9.9281	9.2732	13.3918	9.397	9.0269	8.011	10.5367	11.194	10.8601	11.1912	9.3337	8.9441	11.6025	11.5875	10.8085	9.0709	9.3141	13.9898	9.892	9.0962	8.5756	10.5823	10.2364	11.1919	11.8352	9.8276	9.7801	11.7199	12.4903
PF3D7_0404600.mrna1_1	PF3D7_0404600.mrna1_1;152	152	11.4123	11.0702	8.5794	10.5366	8.8816	10.2175	9.3333	9.0336	8.5173	11.6032	8.4118	12.9826	9.6704	9.3022	9.9273	10.5384	10.1389	10.4737	8.5107	11.1078	12.6155	9.2818	9.0875	12.8276	11.6011	8.079	12.9795	9.414	11.9451	12.589	10.8041	9.7041	14.4933	12.5249	7.9097	12.6066	9.4926	9.1328	9.2845	10.9036	12.8886	11.8414	9.5091	9.1831	10.6887	10.2424	9.3968	10.0857	9.6241	10.9609	11.3795	12.9777	11.5288	10.1568	8.8539	9.2174	8.8227	12.6325	8.3941	8.4651	7.2749	10.1435	10.6052	10.8729	11.4717	8.5962	8.1495	10.5841	9.9835	10.4923	10.8197	8.9519	13.6716	9.7833	8.9061	9.7266	11.5898	9.8093	11.2064	11.6889	8.7198	9.7304	11.8999	10.2649
PF3D7_0404600.mrna1_1	PF3D7_0404600.mrna1_1;153	153	11.063	10.5525	6.6658	7.8098	8.4629	9.2481	8.1179	8.2722	7.2234	11.9956	7.1972	12.1068	7.5811	8.7825	8.7371	9.0262	8.234	8.4858	6.8718	9.1708	11.5639	7.6511	8.5297	10.7298	8.2354	6.7454	10.6979	6.78	8.8793	11.2892	9.7264	8.4007	13.7634	9.5756	7.4945	10.5802	8.3019	8.4645	8.3499	10.5227	12.796	11.4437	7.1218	8.0264	9.7606	7.5901	8.4684	8.1602	7.8986	8.9368	10.155	10.5847	10.7106	8.9893	9.3421	7.9072	8.1605	12.521	7.0522	6.5845	7.2098	9.181	10.2088	10.2915	9.7307	8.0311	7.1024	10.948	8.6346	9.5331	7.7727	7.7338	13.2424	8.9746	7.1294	6.5504	9.4628	9.3869	10.0818	10.0947	8.1694	8.2172	11.0282	8.2166
PF3D7_0404600.mrna1_1	PF3D7_0404600.mrna1_1;217	217	10.7564	10.7265	7.0463	8.2673	6.4925	7.7964	10.9783	11.6981	6.9143	11.1163	11.3723	8.8336	8.8918	6.6492000000000004	7.2292	9.4267	11.4236	9.8301	8.9425	8.7287	11.7175	8.5149	8.3978	11.506	11.3362	5.7415	12.2656	9.3497	9.2144	12.5424	9.17	8.2471	13.2498	11.6552	6.5381	11.9912	5.3154	7.0067	8.7116	11.0921	7.7928	12.3294	7.3446	7.6245	10.2813	8.0204	7.5257	8.4904	11.2135	10.2193	10.329	11.2432	11.1355	7.3806	7.6027	6.3619	5.978	11.2096	9.9023	5.9725	8.163	12.605	10.08	11.9105	13.8888	8.4698	7.0715	9.3547	8.2563	10.0361	8.2828	7.0647	12.0522	9.6567	8.3439	10.7097	12.6528	10.3016	11.0058	14.2561	8.7353	7.8337	10.1251	8.2402
PF3D7_0404600.mrna1_1	PF3D7_0404600.mrna1_1;218	218	10.8533	11.7189	7.9498	8.0967	6.6697	8.0866	7.651	7.2414	7.0699	11.0261	7.4434	8.3572	7.5874	7.8457	7.7672	8.3838	6.794	10.1609	7.2515	8.4031	9.8187	8.3644	8.3869	11.9699	10.8187	5.7682	12.637	7.143	8.6017	9.8714	9.5589	8.6391	13.7327	12.0485	7.0858	12.2621	7.2346	7.8391	6.8938	11.1033	8.1724	9.0264	7.9121	7.3955	10.0476	7.9927	7.8367000000000004	7.2656	6.083	9.4839	10.368	11.2397	7.4575	7.6386	8.4395	5.9702	7.5224	10.3521	7.4109	6.5152	6.1922	9.1528	10.8629	10.3833	10.186	7.4576	8.7208	10.51	7.5948	10.8604	7.8395	7.9082	11.513	9.2427	9.6076	7.5225	9.876	9.4632	9.9497	10.9416	8.3463	9.1854	10.8618	8.6732
PF3D7_0404600.mrna1_1	PF3D7_0404600.mrna1_1;219	219	10.8712	11.6082	7.9134	8.0025	6.068	7.9641	7.4941	6.7882	6.7616	10.8094	6.6775	8.2683	7.2861	7.7676	7.7247	8.423	7.8705	10.2847	5.9095	8.7628	9.046	7.9959	7.5204	11.7304	10.8673	6.7667	12.2662	6.7064	8.6686	9.3086	9.3449	7.4866	13.6533	12.725	6.8253	12.6206	6.3935	6.7626	6.5157	10.7381	8.5236	9.348	7.7596	7.0825	10.0703	8.1328	8.0201	7.2775	5.9695	8.9862	10.0879	12.2634	7.8774	7.3881	8.2006	5.774	5.4219	7.9729	7.288	5.9284	5.4469	8.2188	10.4267	10.9106	8.704	7.8043	7.1638	8.9705	7.6017	10.2326	7.9957	7.3456	9.7246	9.2861	8.0055	7.0089	9.6623	9.9944	10.7403	10.0249	8.1486	8.2029	9.9889	7.7729
PF3D7_0404600.mrna1_1	PF3D7_0404600.mrna1_1;220	220	11.2938	11.0083	8.2484	9.0676	7.2381	8.4898	8.1414	8.1209	7.6008	11.5334	7.319	9.3653	8.5621	7.9634	8.007	9.3111	8.812	11.0393	7.961	9.3041	9.6552	9.516	8.268	11.8305	12.5325	6.5159	13.4982	7.9186	8.6115	10.5991	10.5096	7.5564	13.2802	13.015	6.701	12.8948	7.2769	7.9685	7.7154	10.5017	9.178	9.755	8.1084	9.0148	10.8015	8.3609000000000009	8.2755	7.4548	7.3123	9.8177	10.3205	11.928	8.9078	7.5604	9.0409	5.6871	6.1857	9.3723	7.3872	7.3909	5.9098	9.492	11.2879	10.9745	9.827	8.5452	8.3152	9.4486	7.8251	10.6515	7.8602	7.1203	10.4105	9.1561	7.9425	7.6577	10.1497	10.6737	10.5965	10.8497	8.6286	8.7158	10.0695	7.9306
PF3D7_0404600.mrna1_1	PF3D7_0404600.mrna1_1;221	221	10.9759	10.2558	7.7531	8.8796	6.8149	8.1816	8.6267	6.8826	5.7853	11.2681	7.3006	8.1837	8.1477	7.8656	7.7401	10.1573	7.6467	9.0813	5.5173	9.0937	9.5254	7.3541	7.9487	10.9802	11.9423	5.7621	12.2103	7.0661	8.9512	9.0587	9.2236	7.6602	13.7057	12.6714	7.104	12.232	7.3654	6.991	7.2288	10.3546	8.2682	8.6132	7.3809	7.3736	10.2316	7.8202	7.3663	7.1844	6.4714	10.0699	8.9877	11.3143	7.7816	7.4165	8.499	6.0036	4.6456	9.2961	8.399	5.4689	5.851	10.5013	10.8498	10.5468	9.9323	8.1834	7.4831	10.1219	8.5306	10.9612	8.086	7.4118	10.5532	9.1249	7.7347	6.6643	10.3611	10.0289	9.9952	10.797	8.6388	8.645	10.5326	8.7199
PF3D7_0404600.mrna1_1	PF3D7_0404600.mrna1_1;222	222	10.6788	10.0361	6.8413	8.0537	5.969	9.1811	8.5845	6.5406	6.4817	11.1244	6.9754	6.9201	8.4331	7.7073	8.2005	9.8221	6.8835	9.6387	4.2273	8.8319	8.8522	7.9291	7.2839	12.0659	11.2612	6.6137	12.8494	6.0631	8.8165	9.1103	9.9976	6.7147	14.0509	12.4731	6.5527	12.5244	6.516	7.6316	6.6702	10.229	8.5341	6.9208	7.157	7.1833	9.5227	7.7739	6.8572	6.7712	6.2265	9.3576	8.067	11.0017	9.0602	8.3039	7.7505	5.7063	9.803	9.2393	6.9728	6.5446	5.1914	10.0895	10.4511	10.19	8.9295	7.3812	6.8702	10.7752	7.0602	10.8401	7.7566	11.052	10.7979	9.3106	7.0917	7.1962	10.3414	9.3211	10.2472	9.6393	8.729	7.9682	11.04	7.7562
PF3D7_0404600.mrna1_1	PF3D7_0404600.mrna1_1;223	223	10.1416	10.3207	7.1951	8.035	5.8972	8.6922	8.7743	6.7312	5.7816	10.5372	6.5905	7.8201	7.6143	7.5642	8.109	10.3279	6.8728	9.4562	5.0255	8.3067	8.7567	8.2774	7.2743	10.8061	11.8242	6.5185	11.3087	6.7181	8.6973	9.8083	10.0441	6.6939	13.4603	12.5581	7.126	10.7903	8.047	7.0899	7.4594	10.3044	8.557	7.4365	7.0459	7.7578	9.1762	8.0896	6.9491	6.8344	6.7534	9.3926	8.3947	12.1775	9.0497	7.993	7.9243	5.3154	5.9425	8.7197	7.6701	5.849	5.8743	10.4586	10.4066	10.7816	8.7734	7.5511	6.5916	10.8648	6.6847	10.8275	7.812	7.9196	10.8765	9.3511	7.6394	7.2176	11.267	9.6905	10.5583	9.8176	8.0348	7.8505	11.1151	8.3041
PF3D7_0404600.mrna1_1	PF3D7_0404600.mrna1_1;224	224	9.9507	9.9437	7.6158	7.9154	6.9522	8.9771	9.8636	5.9181	6.646	10.3853	7.2249	8.5388	9.2882	8.3072	8.4121	10.527	7.3253	8.7832	5.9274	9.381	9.0768	8.4405	6.1233	11.0309	12.7587	5.905	10.6199	6.8906	9.3894	9.5946	10.1403	5.2288	13.3148	13.4415	7.058	10.4301	7.5702	7.611	7.1468	10.3179	8.6641	7.4643	7.6709	8.0188	9.6225	7.9131	7.5275	7.2628	7.8074	10.8022	9.6392	10.2699	8.3719	8.6624	8.739	4.7344	6.0832	10.5095	8.171	7.3415	6.625	8.7046	11.2886	10.9233	11.1914	8.1576	7.2361	9.3864	9.0613	10.8014	8.2633	8.431	11.6688	8.8783	8.8053	8.1293	10.7316	9.7372	10.5339	12.078	9.4144	7.9927	10.5132	8.0742
PF3D7_0404600.mrna1_1	PF3D7_0404600.mrna1_1;225	225	10.0004	11.1925	7.5183	8.7559	6.7107	9.2066	10.4565	9.4495	8.6718	10.2939	9.2608	8.7829	8.6843	8.8802	8.3104	10.8438	9.13	10.192	6.8694	10.3392	9.3781	8.9758	7.2752	10.6741	12.3713	8.8433	10.9115	7.6344	10.7215	10.0575	10.2098	6.998	12.763	12.7606	7.7859	10.6949	9.0283	8.3772	7.7525	10.5972	9.1755	8.5256	7.9785	8.6164	9.5861	8.0175	8.2659	8.1581	6.6414	11.5034	9.1371	9.742	8.7732	8.8544	9.6008	6.489	5.8885	12.4829	8.3043	8.21	7.2846	11.4015	12.2322	11.2658	12.9569	8.9074	7.6412	9.1279	9.2078	10.4903	8.1024	7.7564	13.8657	9.5627	8.7114	7.9481	11.2355	9.731	10.9128	13.1482	9.0713	8.4959	9.88	8.4312
PF3D7_0404600.mrna1_1	PF3D7_0404600.mrna1_1;226	226	9.9059	10.7433	8.7005	8.2971	7.9904	8.5816	9.9305	8.6872	7.5651	10.1339	7.9303	9.4326	7.1665	8.3053	8.5033	11.0521	8.9618	9.8238	7.8975	10.6387	10.1267	9.0391	6.219	11.2606	11.5311	7.9484	9.6032	8.2417	10.7291	10.4516	10.8765	6.0845	13.038	12.3039	7.49	9.6561	10.4707	9.0913	9.1037	11.1116	6.4598	9.6006	7.7076	8.4023	9.5762	8.8252	8.9741	9.3215	8.4574	11.8467	9.506	9.9307	7.8089	8.213	9.199	9.3148	5.4502	13.0966	8.6706	8.7979	6.8049	11.0887	11.5559	10.0864	12.3604	8.9579	8.3859	9.265	8.291	11.1359	8.0461	7.9914	13.8397	9.3559	9.1993	8.0127	11.1041	9.8971	10.4862	12.9786	9.6203	8.2075	9.5547	8.2654
PF3D7_0404600.mrna1_1	PF3D7_0404600.mrna1_1;773	773	7.7582	4.8304	4.6473	6.0949	3.942	5.3391	5.5607	4.7527	5.3736	7.2202	3.1811	4.5838	6.0387	4.568	4.4575	5.2517	6.6631	9.5607	3.4289	5.847	7.9772	7.2681	3.9873	10.9823	5.7485	3.4816	9.2969	4.6719	5.9001	7.3998	8.994	3.0959	12.6987	6.6042	4.7682	9.2142	4.6554	4.5292	5.2544	4.5129	2.9855	7.9958	5.9727	5.8186	7.4507	5.7123	4.7485	4.8125	3.6076	7.331	5.4107	10.9269	6.1424	6.4464	5.9565	3.4263	4.6106	8.1651	6.734	5.9383	5.2787	5.7361	8.568	6.4118	6.3878	6.5276	5.2044	7.7429	5.9138	5.532	3.7181	5.627	10.1531	7.7357	5.8232	5.0112	8.4521	8.2044	7.6907	7.4947	6.3241	7.375	8.9837	6.3105
PF3D7_0404600.mrna1_1	PF3D7_0404600.mrna1_1;774	774	7.3121	5.4515	4.855	5.8532	5.0197	5.1018	5.1981	5.632	6.5281	7.2748	5.1453	4.9828	4.7949	7.2066	4.9991	5.6005	6.1371	8.3051	3.2434	5.5151	7.4629	6.2841	5.3096	8.7498	6.1077	3.8748	8.4611	4.1985	5.5892	7.2318	7.6288	4.0426	11.5998	6.3667	5.6868	8.5957	4.1723	5.4692	4.7565	2.0531	3.6334	7.4611	6.3971	5.9637	7.1213	5.3684	4.9896	3.774	4.1969	7.3518	5.1603	10.8138	5.8885	6.201	5.0405	2.7334	4.585	7.8855	5.3359	4.0152	5.2464	5.7455	7.2499	6.1681	4.8079	5.2559	5.2772	7.7192	5.9889	4.6966	5.2036	4.8324	8.9718	7.2617	5.4545	4.565	7.5808	7.4848	6.8197	6.1932	7.0106	6.4207	8.6935	5.6673
PF3D7_0404600.mrna1_1	PF3D7_0404600.mrna1_1;775	775	8.2056	7.0832	5.2307	5.6596	4.306	5.1667	5.5931	7.3808	5.0466	8.3399	5.5157	5.0815	5.7947	4.5662	5.7279	4.7845	6.4463	10.8112	4.4555	5.8181	8.457	7.3703	5.4525	10.2954	5.714	2.9542	9.5147	5.5509	5.7716	8.2539	8.603	3.3377	12.2543	7.0802	4.9635	9.8123	4.8243	6.9673	5.709	4.5705	3.4581	7.4516	6.0564	5.8807	8.6375	5.7029	6.2334	7.12	2.9709	7.6559	5.0832	11.5378	7.2096	6.7616	4.7756	5.4022	3.7225	9.773	6.8683	4.6017	5.2683	6.7929	8.6427	6.5076	5.9669	5.739	4.6235	8.1015	4.7677	5.4938	5.9064	4.9955	10.411	7.7201	5.2544	4.7164	8.0362	8.1134	7.4279	7.3273	6.7184	6.7204	8.4359	7.2796
PF3D7_0404600.mrna1_1	PF3D7_0404600.mrna1_1;776	776	9.0485	7.3243	5.3023	6.2397	4.8485	7.475	6.7751	6.9184	4.2994	8.8188	3.6124	7.2339	5.4423	4.3604	5.9607	6.0906	7.1869	9.659	4.281	6.3877	8.6123	7.2676	5.643	10.7835	6.132	4.1285	11.4854	6.3372	6.7244	8.2213	9.016	3.9477	12.8756	6.8804	4.8565	10.3026	2.7247	7.1587	6.0007	6.6187	5.4403	7.8623	7.272	7.0205	8.7853	7.0782	6.2265	5.9761	4.4634	8.4987	6.1952	11.6983	6.0654	7.184	5.2895	7.4038	4.1326	9.9096	7.1305	5.0622	6.0585	6.7762	9.2829	6.7323	6.6857	5.739	6.278	8.5931	5.0751	6.3187	7.3918	5.2532	11.597	8.4681	5.9418	5.5677	7.822	8.5284	8.2879	7.8041	6.3158	6.8012	9.6664	6.2782
PF3D7_0404600.mrna1_1	PF3D7_0404600.mrna1_1;777	777	9.8236	8.1803	6.0787	6.9058	5.7398	7.5018	8.3733	9.3118	5.5741	10.2431	5.9155	7.0741	6.6433	6.5163	7.2345	6.546	10.5836	11.4162	5.3183	6.931	9.0923	8.6694	6.2754	10.9113	7.2185	5.4413	12.0328	6.2698	6.9395	8.5006	9.8287	6.1627	13.1531	8.0357	5.005	11.4111	5.4989	7.4923	7.0154	6.3136	5.26	8.2181	7.0349	7.1262	9.4357	9.0911	6.9046	6.9645	3.7645	8.4075	6.7495	12.2288	7.7429	6.9954	6.8326	9.7593	5.3219	11.7541	8.0052	6.6904	4.9796	8.0666	9.3662	7.6381	6.5368	6.5971	6.5433	9.6764	8.1775	6.3152	9.533	6.6344	12.6469	8.6906	8.7656	6.6855	8.2802	8.9469	8.3828	7.9079	7.2965	6.583	10.327	8.9721
PF3D7_0404600.mrna1_1	PF3D7_0404600.mrna1_1;778	778	9.7171	8.5618	6.6979	6.7403	6.8379	7.7695	8.7211	8.9146	6.1287	10.0134	6.2657	7.889	6.5018	6.7874	8.2193	7.1383	10.2825	10.9999	5.1815	7.4275	9.1804	8.682	7.2916	11.5784	8.3978	5.1558	12.2341	5.8897	7.3831	8.8284	9.8416	7.5091	13.021	9.7316	5.5435	11.6313	6.5653	7.7201	7.1895	7.5621	6.713	8.2761	7.543	8.1998	9.0474	9.4499	7.0884	7.5998	4.254	8.465	8.4663	11.2769	8.6756	7.1267	7.3757	10.5082	5.3778	11.4162	8.1017	7.025	6.1085	8.3166	9.4142	7.2564	7.1916	6.9525	6.6775	9.4871	8.7732	8.2711	10.13	6.8725	12.4512	8.6941	7.3269	6.8926	9.4718	8.8446	8.7772	8.4908	7.1526	7.9418	9.3697	8.3306
PF3D7_0404600.mrna1_1	PF3D7_0404600.mrna1_1;779	779	10.0412	8.9848	7.4116	7.8479	7.5889	8.2786	8.0444	9.0657	7.0739	10.4056	6.2692	7.5481	6.7082	7.8401	8.1432	7.9516	10.3695	10.7076	6.3498	7.3202	9.5136	9.6197	8.4521	11.1458	10.0492	5.3614	12.7141	5.9324	7.6376	8.906	9.7097	8.3418	13.1495	11.8072	5.3027	12.3369	7.5614	8.9544	8.3458	9.0371	7.2826	8.7166	7.6241	7.4074	8.9686	9.7749	8.513	8.5257	6.0076	9.4765	8.7088	12.1552	9.7305	6.7087	7.5427	10.767	5.6282	11.5574	7.3874	7.9229	5.9964	7.9625	9.8646	7.5838	8.3737	6.765	8.4933	10.019	8.8251	8.8295	10.4123	7.8354	12.6524	8.7129	9.2647	6.6084	9.031	8.1933	8.6885	8.9645	7.4738	9.4729	10.3962	9.0738
PF3D7_0404600.mrna1_1	PF3D7_0404600.mrna1_1;780	780	10.2243	9.2865	7.4593	7.1722	7.5112	8.3811	8.4814	9.4334	6.9512	10.6996	5.6778	7.5417	6.1487	7.9965	8.8044	8.7386	9.9477	10.4896	7.4373	7.281	10.5958	9.1356	9.5146	10.8833	9.5988	5.9345	12.7339	7.5168	8.6284	9.3681	9.5027	8.3954	13.3038	10.794	5.939	12.6842	8.4285	8.9404	9.1256	9.193	7.7509	7.7921	8.0375	7.9709	9.1074	10.3886	8.1021	8.8246	7.153	8.9976	8.3256	10.9841	8.4412	7.5764	7.5029	11.0062	6.4674	11.5285	7.2718	7.4607	5.7015	8.0836	9.5898	7.7954	7.5189	7.2576	6.2819	10.5403	8.8017	9.6323	10.6717	7.2245	12.913	8.6959	8.4318	7.0644	9.3799	9.5459	8.8203	8.8077	7.7011	8.5028	10.9186	8.9509
PF3D7_0404600.mrna1_1	PF3D7_0404600.mrna1_1;805	805	7.4468	5.7485	6.7385	11.5292	5.7312	5.9231	6.4967	5.5279	5.4893	8.4385	7.068	7.0083	11.7095	3.1906	6.7122	7.9647	5.3049	4.8919	4.251	10.0527	7.7614	6.8721	5.9296	8.413	6.5901	5.3498	6.8183	5.0094	10.3706	7.7517	8.6235	5.1428	8.3867	6.7319	5.8457	6.2487	6.0849	7.6436	7.4371	5.327	9.5623	5.3653	10.1689	12.198	7.5433	6.4491	7.2097	7.0475	6.8646	8.2827	7.5597	6.2061	6.7749	7.6939	7.7415	5.285	6.4289	10.1893	5.6594	5.803	6.5401	8.1021	10.1319	6.3241	11.8709	7.1343	6.7267	8.6292	6.4411	7.298	6.0286	6.1585	8.5722	6.866	7.0705	6.8863	7.9776	8.0783	7.6101	12.1626	6.9018	6.7888	9.1857	7.191
PF3D7_0404600.mrna1_1	PF3D7_0404600.mrna1_1;806	806	8.1348	5.8199	6.5138	11.6184	4.5173	5.1863	6.0961	5.9465	5.1048	8.2624	6.6652	7.3454	11.6705	4.3125	7.0675	6.9103	5.9916	5.602	6.0721	10.414	10.7126	8.3723	6.3243	8.3752	5.5671	3.6112	6.3703	4.5503	10.5071	10.8319	8.8806	5.5097	8.2184	6.6768	4.1683	6.607	6.2273	7.2341	7.0394	3.8166	4.7263	5.3277	5.9088	6.4145	7.8909	6.0687	7.492	6.3999	7.8631	8.7264	8.967	6.2585	7.6585	7.1404	8.9272	5.2547	6.3952	11.0004	5.9303	5.1791	6.871	7.9234	7.4598	7.4769	12.0148	7.8577	7.7509	8.3606	5.4637	7.0552	4.6519	6.0909	8.9761	6.5607	6.4896	6.624	8.4803	7.5353	6.9776	12.2545	7.8103	6.9332	8.6526	6.3493
PF3D7_0404600.mrna1_1	PF3D7_0404600.mrna1_1;807	807	9.0701	5.779	6.4757	7.2937	4.8048	7.4665	6.2118	4.4867	6.2952	8.9689	3.5298	7.3172	7.2166	5.2735	7.7749	6.3939	5.5157	6.9873	5.1148	6.4472	9.4543	4.7268	5.6591	7.6546	7.1002	3.4396	6.7427	5.1699	7.6375	7.1926	6.9934	5.1428	7.0706	7.9733	4.8349	5.4482	6.7063	6.8585	4.6662	5.2638	4.1906	6.9714	5.7645	7.4942	8.5944	6.1853	6.8052	5.0849	8.1128	7.5403	5.5481	5.9995	7.9183	6.0466	9.2283	5.5242000000000004	5.8379	4.2979	5.8298	5.4774	6.7572	7.0593	7.5556	6.2585	6.581	7.026	5.6781	7.2272	8.2552	8.9273	4.6369	5.6191	6.8527	5.6952	5.4141	6.4429	7.5636	5.7087	6.8603	8.019	7.6544	7.1292	8.0772	7.551
PF3D7_0404600.mrna1_1	PF3D7_0404600.mrna1_1;808	808	8.6497	5.946	6.1344	7.3439	6.4182	8.3595	4.9021	4.6848	5.3747	8.5259	4.5148	7.5448	7.2867	4.5416	7.9386	5.1363	4.7533	5.7493	3.6576	6.2884	6.7272	4.7576	5.0626	7.0383	6.1847	4.7724	5.2396	4.861	7.2355	6.4012	6.7236	2.101	7.2045	6.8499	4.9369	5.7929	5.9265	7.2762	4.859	5.5404	6.6512	5.2555	4.3764	6.2711	8.2338	6.0336	6.7876	4.0883	9.3406	7.4363	5.2373	4.9612	7.956	6.8646	9.9539	4.2979	5.0892	5.6988	5.9973	6.5006	7.2172	7.4074	7.6142	6.2458	6.0609	7.1738	6.3149	6.5983	7.8494	9.3949	5.6859	5.7724	6.6924	6.0215	5.5632	7.2001	7.831	5.4928	6.9138	6.7712	7.7104	5.7869	7.3301	6.1835
PF3D7_0404600.mrna1_1	PF3D7_0404600.mrna1_1;809	809	7.8295	5.9369	5.6596	6.7865	5.1227	9.6571	4.7404	5.2787	4.3406	7.9087	4.4581	6.9622	6.366	4.8575	9.8551	5.1946	6.1283	4.2095	4.5192	6.5878	7.068	5.6305	3.2765	7.057	6.1173	4.8151	5.5732	4.2079	7.2208	7.4065	5.8733	3.7312	6.7389	5.5892	4.4712	5.0361	4.8202	5.7629	4.1771	6.1701	5.1148	2.9523	5.6704	6.7042	7.4679	4.991	6.3719	4.9006	8.2299	7.6472	5.4617000000000004	5.4919	7.9696	8.9982	9.1547	5.0391	5.561	5.7293	5.8841	5.9674	5.4356	6.6109	6.3313	6.0702	7.2908	7.2932	6.2205	5.9862	7.7088	8.9249	4.9547	5.4835	7.1131	6.0749	5.9766	6.0043	7.3392	5.822	7.0672	5.7986	7.3499	6.1599	7.0236	7.241
PF3D7_0404600.mrna1_1	PF3D7_0404600.mrna1_1;810	810	7.6699	6.1562	6.5401	8.287	7.1819	6.9933	4.9607	6.1148	7.0559	7.5679	9.46	6.9426	8.0726	7.2467	7.0209	5.7952	5.5188	4.7787	5.4861	7.5509	6.7702	6.522	7.0017	6.8845	6.8278	6.4727	6.5824	4.8659	8.4754	7.0126	7.667	6.1631	7.0344	5.5999	6.4358	6.1381	5.4283	7.5251	6.6901	4.7772	4.9681	5.5844	5.1707	6.5503	6.9569	6.4291	8.7464	5.627	7.8672	7.7989	6.0522	5.6764	5.0548	6.3892	8.8387	4.9231	5.7692	5.1185	6.0503	7.0812	6.2211	7.6261	6.8983	5.6244	5.5877	7.5255	5.8472	6.6213	8.6752	7.6636	4.466	5.3125	7.517	6.5314	7.5268	6.5067	7.825	5.9812	6.5399	6.6859	8.3853	6.4671	7.8803	8.1005
PF3D7_0404600.mrna1_1	PF3D7_0404600.mrna1_1;811	811	7.3549	5.4877	5.6282	7.7277	6.8089	7.4599	6.1098	5.2983	6.8206	7.7641	8.062	5.6221	8.0636	6.2876	6.8335	7.7411	6.1332	5.2153	5.0674	6.6744	7.2465	4.2242	5.0148	7.0349	6.3034	5.4094	7.8472	5.7353	7.6326	5.9771	5.3085	4.9359	7.7776	6.3647	5.7151	6.4843	6.0494	10.183	8.2503	5.6859	5.5138	5.4774	5.8917	6.0286	6.5511	5.6427	9.828	5.8955	7.9775	7.722	4.1127	5.1906	6.387	4.9141	6.754	3.6064	5.6736	5.2296	7.3275	6.8704	5.4386	7.1258	7.0476	5.9692	5.0904	7.7743	6.3595	5.5798	8.0351	7.2217	5.8492	5.211	7.2295	7.4357	7.4463	5.1835	7.2855	6.539	6.4975	5.5898	7.3451	6.7573	7.213	8.1923
PF3D7_0404600.mrna1_1	PF3D7_0404600.mrna1_1;812	812	7.6465	5.9312	5.9011	7.5728	4.6041	7.646	5.233	6.7118	3.6713	7.3893	7.9453	4.6177	7.6248	4.7708	7.3447	4.84	6.6755	3.9837	4.3695	6.2046	8.1469	3.9616	4.135	6.7604	5.3056	4.6656	4.3448	3.0942	7.7336	9.367	6.7765	3.7592	7.1457	6.0228	4.6064	3.4383	4.9607	6.9364	3.3031	5.7687	4.1851	5.044	5.0652	5.3684	7.4031	5.0308	6.9609	5.4283	8.546	8.173	6.1363	5.466	6.1092	5.3194	7.9273	4.6814	5.0815	6.068	6.3271	6.1623	5.302	5.7586	5.875	4.6531	4.7645	7.3047	6.1924	6.2192	7.9409	6.9586	8.6681	5.6579	7.0495	6.4684	6.8264	5.9493	7.1728	6.4021	6.6324	6.2549	7.5639	6.609	6.8521	7.6688
PF3D7_0404600.mrna1_1	PF3D7_0404600.mrna1_1;813	813	8.1605	6.2525	6.6356	8.8904	4.7682	7.4561	5.6453	5.9632	4.9819	8.0071	6.0879	6.5521	8.9108	4.7409	7.4074	5.9158	5.5413	6.1681	6.1677	7.4903	9.747	7.0605	5.856	8.3726	8.8646	5.4598	6.6506	5.9609	8.783	10.744	7.2491	5.3172	7.7448	9.2056	4.8455	6.1677	5.9662	6.434	5.5357	6.6001	5.9314	6.0146	6.6228	6.5944	7.511	6.853	6.6245	6.2525	9.2517	9.7298	6.7723	7.5068	6.4809	6.1402	8.205	5.9844	6.7931	5.9761	6.1869	7.9953	9.3801	7.0508	6.9399	6.1757	5.8068	8.8465	8.0769	7.486	8.7604	7.3217	6.0525	7.0259	7.4712	6.5863	8.3336	9.3894	8.5535	7.3086	7.0148	6.726	8.7901	8.4857	8.1744	8.7047
PF3D7_0404600.mrna1_1	PF3D7_0404600.mrna1_1;814	814	6.7729	7.306	7.5334	7.0814	5.2472	6.0132	5.8068	6.7365	5.1367	6.8723	6.3072	5.4578	7.0599	4.9279	6.4704	5.4754	7.1574	5.7296	5.1218	7.5699	9.9258	6.7883	5.7753	7.0893	8.5736	5.5242000000000004	6.4222	5.9277	8.5189	10.7875	6.4943	5.1655	6.5917	8.6685	5.8248	5.5951	6.601	6.539	5.6038	7.4113	6.0063	6.4777	6.2355	6.1108	6.1467	6.1743	7.8123	5.784	4.1587	9.6784	6.3523	6.7423	4.9312	6.1705	7.0001	5.0993	5.0807	6.5326	6.2576	8.8818	6.5072	7.4676	6.4527	8.4314	6.2223	8.3197	7.3439	6.111	8.3721	5.6559	6.1027	5.8909	5.7669	6.7302	8.6774	7.0807	7.4438	5.7565	8.9569	6.8102	8.7317	7.7367	7.4116	8.444
PF3D7_0404600.mrna1_1	PF3D7_0404600.mrna1_1;815	815	7.7533	6.4684	12.1906	6.3658	7.8755	8.168	6.4423	6.5633	8.5345	8.2034	8.181	7.3302	5.8309	8.3415	7.8615	5.9528	7.3579	5.8753	6.4157	6.5511	11.1472	7.4508	5.9602	7.1101	8.2069	4.3363	5.4128	5.0609	6.7479	11.4287	7.6049	5.0811	6.8557	8.9307	3.8748	6.2016	12.0798	10.6738	8.7372	4.7576	7.2585	6.1365	6.1223	6.0611	6.9468	9.2742	10.9495	9.0979	5.1355	9.063	12.111	6.8901	5.7123	6.5824	8.028	9.5032	5.5229	6.3397	8.6911	6.5804	8.3516	8.5806	7.0814	9.4633	5.8276	7.2453	4.5801	6.3993	8.2548	6.4658	8.5034	6.2215	8.368	8.8046	7.438	8.2062	9.112	6.6581	10.0771	6.1045	7.6032	3.5046	7.4487	8.168
PF3D7_0404600.mrna1_1	PF3D7_0404600.mrna1_1;816	816	7.777	7.5334	7.0168	6.7859	5.7629	7.3865	5.969	6.2022	6.4274	8.2572	9.5465	6.7743	5.9768	7.1907	7.3345	5.8765	5.7816	6.4849	6.473	7.0865	11.4271	8.3804	6.7401	6.6878	7.6147	6.6179	7.0749	6.4461	6.5027	12.3687	8.6275	6.4702	6.8743	8.4108	6.2137	7.9631	7.0923	7.5631	6.1671	7.0752	5.2453	6.801	6.8586	6.2087	7.6108	7.735	7.6842	6.9754	6.4933	9.1586	7.1456	7.3928	7.8891	6.9923	7.3293	6.6989	6.3381	6.501	6.5926	6.0885	6.6476	7.7863	6.15	7.1013	7.7153	6.3572	6.1849	6.7374	8.5938	7.2295	8.2604	7.4656	8.5033	8.0988	8.2163	8.1617	8.723	7.5751	8.6564	8.3482	6.4888	6.8338	8.1475	8.3858
PF3D7_0404600.mrna1_1	PF3D7_0404600.mrna1_1;817	817	7.8315	6.5931	5.9995	6.7777	6.0742	8.6044	8.8442	9.2854	6.9697	7.6269	11.0109	7.9457	7.1208	6.2069	8.7	6.2292	9.7955	7.3284	5.0461	6.7079	12.6905	8.083	6.6389	8.1143	7.9869	3.254	7.6566	4.568	7.1843	13.3193	8.2159	5.3423	7.6485	9.8407	3.8777	8.4121	6.5102	6.5275	10.765	6.2338	4.7458	8.0264	7.502	7.3668	7.7349	6.6889	6.9368	11.976	4.5735	10.5797	6.007	9.3179	7.481	7.6878	8.6963	6.3811	6.387	7.5392	5.6924	6.9614	5.8768	10.0766	8.5863	8.9806	6.7961	7.1932	7.2706	6.1451	9.9655	7.8378	6.8098	6.9698	8.4383	6.76	7.4076	6.5995	10.3276	6.1777	9.0926	7.149	7.0225	7.8391	7.1064	7.5791
PF3D7_0404600.mrna1_1	PF3D7_0404600.mrna1_1;818	818	7.6183	6.7807	5.6302	7.4565	5.9177	7.8037	10.0156	11.0027	7.1506	7.3539	10.8047	6.868	7.5247	5.8817	7.8758	5.4179	10.8504	7.3301	5.4535	5.4915	12.3971	8.002	6.2016	8.6704	9.713	4.847	8.5082	5.3441	6.6017	12.8523	8.2494	5.2746	10.9155	10.5282	5.7541	8.8311	5.5407	5.4538	8.642	6.0161	4.3632	7.5755	7.6051	7.4403	7.7303	7.619	5.4406	10.2381	5.3245	10.7271	5.858	8.5041	7.0909	6.4301	8.3923	7.4079	6.3828	7.6904	7.6795	7.337	5.9018	9.8982	9.395	9.1221	7.7177	6.9442	6.1039	7.7604	9.495	6.8652	7.1582	7.3075	8.3705	8.3209	7.9043	6.2726	9.1475	7.3423	8.9162	8.1054	7.5733	7.3543	8.5711	9.5123
PF3D7_0404600.mrna1_1	PF3D7_0404600.mrna1_1;819	819	7.067	6.3172	5.5853	7.3834	8.3138	6.9557	8.2756	9.5961	9.2223	6.4939	10.4635	5.9229	7.2449	8.5318	7.2342	5.1056	9.8318	7.7686	4.4568	5.9855	11.0691	6.8629	5.7514	7.9907	8.6411	5.0161	7.14	4.723	5.9136	11.6063	7.3323	5.0426	10.915	9.4553	5.0058	7.171	4.6047	5.0475	8.8413	5.4094	6.308	8.5527	7.9478	8.5697	7.1901	6.5342	6.857	10.1316	5.9537	10.3683	6.3056	8.6984	7.1796	6.3065	7.7038	5.9752	6.1685	7.3761	6.224	12.5884	5.4168	9.5997	8.8516	8.3509	6.7207	6.4722	6.025	6.8694	8.8521	7.0668	5.6185	5.61	7.2734	6.7623	12.5278	5.6387	9.8294	6.6989	9.1828	7.8575	6.5049	6.4925	7.4845	8.54
PF3D7_0404600.mrna1_1	PF3D7_0404600.mrna1_1;820	820	7.3038	7.1725	5.5357	7.552	6.0665	8.3952	9.5397	9.7871	6.2917	6.8362	10.2269	6.8924	7.6553	6.5125	7.964	5.3785	9.8149	7.9168	5.1783	6.09	9.8291	6.7979	5.6317	7.5252	8.6631	5.8824	4.846	5.2032	5.9957	10.343	7.1474	4.4141	9.518	9.5715	5.4499	4.9768	5.7021	6.6072	9.0738	6.5368	3.1094	8.1777	8.3213	7.6368	6.8813	7.0024	4.8768	8.755	4.8861	9.4305	5.6103	8.5804	5.3089	7.3808	7.8191	6.6026	6.575	7.4679	5.4679	11.191	6.3804	9.4107	8.5681	6.9748	5.4502	6.4101	6.5869	5.9821	9.9424	6.1152	6.8787	6.3431	6.6774	6.0807	11.3964	6.1689	9.9054	5.8384	7.3162	7.0762	5.4796	7.115	6.5603	9.3
PF3D7_0404600.mrna1_1	PF3D7_0404600.mrna1_1;870	870	10.208	9.8073	7.7046	10.4701	6.5398	7.5804	8.1807	7.9891	7.0053	9.2226	6.0409	8.5924	10.5897	6.4343	7.0701	8.2236	8.1341	7.0444	6.4712	8.1639	10.2711	8.4756	6.033	10.0027	12.2158	6.6276	8.0302	6.2891	8.3151	11.2279	11.2123	5.2422	9.7056	12.5656	7.0943	6.6081	6.99	7.5109	7.4144	8.9899	9.1771	5.889	10.3682	9.228	7.7998	7.5329	7.7298	8.0618	5.5254	9.9736	8.6775	14.4432	7.148	7.2223	8.4912	6.9107	6.7884	9.5951	7.5114	7.2012	6.3323	8.0162	9.5717	9.3856	11.5566	10.2146	7.3363	9.6565	6.4248	7.7733	6.2079	6.5182	10.519	8.7134	7.8481	7.1639	8.6562	8.6037	9.5482	12.4991	10.2448	8.0845	9.951	7.3929
PF3D7_0404600.mrna1_1	PF3D7_0404600.mrna1_1;871	871	8.6715	9.1342	6.3614	11.3499	6.3478	7.179	10.9027	11.9984	7.0505	9.7916	6.6193	8.8626	10.9583	6.1467	6.9829	7.9252	12.2986	7.4208	6.7653	8.3714	11.5631	7.1621	6.4284	9.0443	12.3663	5.8738	8.683	6.3377	8.8529	11.8247	9.4519	4.6764	8.4847	12.8386	6.3928	6.5467	7.8001	8.0153	8.1603	8.7588	5.4212	5.2517	10.7439	7.8491	7.6678	8.6371	7.6271	8.3819	5.8657	11.2936	9.9716	14.3214	8.0872	8.3315	8.4357	8.202	6.5041	10.0993	7.7786	9.226	6.7614	7.3261	9.8712	9.3813	11.2053	7.2531	8.3312	9.4413	8.4981	7.8353	7.6862	6.5365	11.2577	8.8094	9.3	6.1791	8.8782	8.607	9.6166	11.6084	7.4774	9.8048	9.761	8.6406
PF3D7_0404600.mrna1_1	PF3D7_0404600.mrna1_1;872	872	7.7344	8.4099	6.8753	10.7747	5.5323	7.3714	10.6755	12.1369	6.5668	9.1384	5.4084	6.9223	10.468	5.9071	6.9479	7.754	12.3423	6.5361	6.8377	7.3527	8.0844	7.4039	6.0032	8.5519	12.7526	5.925	8.8329	6.7786	7.941	10.1122	9.4062	5.6439	8.8913	13.265	5.1651	5.4306	7.5324	6.7083	7.8589	7.0619	9.744	5.4138	9.7865	7.431	6.9924	8.7785	7.4269	8.3311	6.7534	10.6856	8.973	13.5736	5.8004	7.3967	7.9192	8.0823	6.0751	9.26	7.4882	8.2182	6.0184	7.5771	9.1566	9.4047	9.7278	5.6326	6.1391	10.2627	7.4184	6.3618	7.3691	6.1769	10.6857	8.7889	8.5867	5.4216	8.8706	8.1735	9.7727	10.0014	6.1377	7.4012	10.3148	8.7599
PF3D7_0404600.mrna1_1	PF3D7_0404600.mrna1_1;873	873	7.6483	7.4889	6.2329	9.0421	4.1771	6.7802	10.4673	11.706	5.8557	9.595	6.6639	7.2874	8.2385	5.233	6.0847	7.4041	11.9191	7.8995	6.626	7.324	8.6167	4.0295	8.4378	8.613	11.1216	7.3161	9.1786	6.9317	7.8484	9.0289	8.2182	8.0539	8.5071	10.4144	7.3025	8.6347	6.4954	8.1981	7.9902	7.0046	8.0787	4.9307	10.0892	7.4561	6.5905	8.5085	6.7129	7.121	6.4529	10.2909	10.2087	10.7966	6.3997	7.416	7.4928	8.0268	6.5364	12.7071	8.1528	8.5602	6.0112	7.4947	9.1224	8.2924	10.9526	6.8121	10.3494	7.9833	10.0889	7.541	8.0585	5.9329	13.6034	8.8117	8.642	5.8181	7.7434	7.5732	8.6595	11.1977	6.6447	11.1096	8.8988	9.4149
PF3D7_0404600.mrna1_1	PF3D7_0404600.mrna1_1;874	874	7.4983	7.1561	5.6168	6.8367000000000004	5.1223	6.4857	9.5775	10.5786	3.8053	8.6035	6.527	8.3441	6.2858	4.2016	6.2236	5.9009	10.9547	6.1041	7.1954	7.2367	7.4004	5.1631	5.8743	7.8081	6.9703	6.7278	8.4407	7.2729	6.4458	8.5314	7.0819	5.7306	7.5066	7.023	6.2948	6.2217	5.7947	6.0949	7.4297	6.7071	5.0548	7.7636	9.4801	5.3219	6.3377	7.3149	6.3443	7.4443	8.4855	9.2722	10.3914	8.9864	7.4127	8.1634	7.1839	6.304	6.2735	10.0088	8.1225	8.0407	4.5564	8.4453	7.7694	8.6267	8.7855	6.4429	7.6189	8.4355	8.6482	7.112	6.6693	6.451	11.5799	8.2547	7.8445	5.4728	8.8635	7.2383	9.1019	9.5137	6.6294	8.7634	9.4501	8.6498
PF3D7_0404600.mrna1_1	PF3D7_0404600.mrna1_1;875	875	7.2104	8.1504	6.1191	6.1223	4.347	6.6356	9.5637	11.4407	4.5987	9.0237	5.7477	6.3448	6.4718	6.0535	4.9122	6.1169	11.3524	7.1857	3.7137	7.4331	6.4222	5.6713	6.5527	7.7825	5.8555	6.2559	8.2213	4.3096	6.3649	7.216	6.648	6.0126	7.8662	7.1273	6.4472	7.197	5.5024	6.762	7.029	7.9404	5.9385	6.4617000000000004	9.7554	5.7913	6.5396	6.3427	7.1249	7.1154	4.6513	9.8641	8.8832	9.3621	1.6462	6.0257	7.2253	6.0596	5.5984	10.9534	7.5973	7.5687	4.7301	6.2992	8.4416	7.3853	8.848	5.6591	7.6997	9.8147	7.9889	6.594	6.0433	5.7309	12.1376	8.469	7.783	4.7892	6.4494	7.2686	7.9392	9.7639	6.1733	8.7301	10.3592	7.7091
PF3D7_0404600.mrna1_1	PF3D7_0404600.mrna1_1;876	876	6.7376	6.6369	4.903	5.791	4.1309	5.3782	8.9689	10.3776	5.3298	8.833	5.6162	7.3112	5.9761	6.2711	4.7263	6.1108	10.6092	6.8651	4.8649	5.04	6.0693	5.5653	5.9446	7.7517	6.356	5.7407	8.5906	4.8359	5.375	6.4686	6.1823	3.6915	8.291	6.1709	5.3618	7.094	5.1827	7.0384	5.9486	5.3954	5.5429	8.8024	9.3291	5.6462	5.7192	5.6465	6.8793	5.1671	4.813	8.889	9.024	9.3848	4.2563	5.7892	6.5409	5.6147	4.5329	8.8785	7.8266	7.2624	4.8535	6.1303	7.6042	6.4256	7.4497	5.0921	6.9668	6.9554	7.1591	7.2918	6.2977	5.9442	10.4933	8.8349	7.2098	5.0626	6.8236	7.0373	7.5622	8.8172	5.6924	8.1172	7.995	6.6444
PF3D7_0404600.mrna1_1	PF3D7_0404600.mrna1_1;877	877	6.6829	7.3767	6.3309	7.0253	3.5298	6.1309	9.8647	11.3279	4.7142	8.6867	5.3198	10.4375	5.0277	4.4162	5.511	5.7301	11.1133	7.3388	4.5002	5.098	7.6535	5.6005	6.3027	8.4909	7.0083	6.6312	9.6218	5.8696	5.5886	7.7458	6.3674	5.7968	10.7231	7.0675	5.1514	8.3624	6.3913	7.3497	5.9966	5.1751	3.5717	9.5265	9.6085	6.5639	6.077	6.7367	7.3354	7.3421	5.6267	9.9125	9.3879	11.1747	2.9635	6.0689	5.6427	6.7027	5.5771	10.5028	7.7807	8.3422	5.4718	6.5715	7.4824	7.4394	7.5577	4.9882	7.2203	7.8516	8.2761	6.2606	6.2061	6.2675	11.5225	8.635	8.5214	5.431	7.0718	7.7738	8.0985	9.0283	6.2709	9.0597	8.3088	8.338
PF3D7_0404600.mrna1_1	PF3D7_0404600.mrna1_1;878	878	7.9529	7.3477	6.2687	7.4004	5.4155	7.0496	10.2619	11.4602	6.2472	9.4887	6.4477	10.1418	7.2682	5.5494	5.8892	6.1326	11.9654	8.8178	4.9126	6.1855	8.0985	4.6519	6.4204	9.2623	5.8748	5.969	10.0939	5.8135	6.3764	8.4121	7.0898	7.1721	11.5236	7.227	6.1285	8.8391	6.1112	8.6352	8.0301	5.532	4.4121	8.5705	9.7997	6.2979	6.4102	8.4653	8.1315	8.8274	7.0315	10.3971	9.9156	10.8446	6.0538	6.3478	6.6479	7.7402	4.9303	10.834	8.1981	7.6583	5.8691	6.3498	7.9925	7.8112	8.5875	6.0259	7.4786	7.8502	9.3942	7.3951	7.6495	5.7134	12.1884	9.1615	7.739	6.7716	8.0204	7.1658	8.3292	9.4722	6.8512	8.9407	8.7951	9.202
PF3D7_0404600.mrna1_1	PF3D7_0404600.mrna1_1;1071	1071	4.9481	5.0144	5.3323	3.5286	2.7181	4.2365	3.4867	2.6622	2.7824	4	3.1587	4.565	5.3896	2.1985	3.5583	6.0915	4.7015	2.406	3.9662	3.1457	4.3052	3.7887	5.3136	2.8258	5.0938	1.8836	2.26	4.1276	4.3896	4.1787	4.7511	0.1763	3.585	4.645	4.0626	3.4276	4.7629	3.7463	4.6247	1.7004	3.2494	3.6404	3.9973	3.7159	4.5692	4.4053	2.8278	4.6427	3.2449	2.9561	5.6633	4.5323	3.4005	4.6999	3.2525	4.5398	3.5934	4.7469	4.7955	4.5336	3.4919	4.4128	4.6264	4.5472	4.9449	4.7517	3.9709	4.7109	4.5484	4.4449	3.2095	3.9681	4.4148	4.8807	3.373	3.669	5.4634	4.2906	5.2813	4.3597	4.4931	2.1043	3.8777	4.4548
PF3D7_0404600.mrna1_1	PF3D7_0404600.mrna1_1;1072	1072	5.2149	3.5248	4.3363	4.5008	5.0295	3.9644	4.5868	5.1583	4.6082	5.2215	2.9392	1.6736	4.1481	1.6182	4.0479	5.0587	4.0875	3.7581	4.4276	4.2196	4.986	5.0976	5.0665	4.6531	5.7087	2.2265	3.7214	4.7219	4.5021	4.6317	5.706	3.774	3.8953	3.2987	4.9932	3.2188	3.157	4.4627	4.8699	4.0738	3.0925	3.5033	4.9126	4.9579	5.0255	3.7027	5.1089	4.5759	2.0566	3.5323	5.4851	4.7485	4.3103	3.9439	5.3526	4.1375	3.9107	3.7592	5.4793	4.8176	5.2566	4.4121	5.7732	4.888	5.093	4.1497	4.3176	5.353	3.9873	3.4738	3.8953	4.3806	5.0963	5.3434	4.2935	5.2441	6.0422	5.1247	5.4718	2.9542	5.3323	4.4243	4.5668	3.9782
PF3D7_0404600.mrna1_1	PF3D7_0404600.mrna1_1;1073	1073	4.1969	4.8001	5.3462	4.6328	1.1309	3.6826	4.6247	4.7918	4.6628	4.8063	4.06	1.9598	4.393	3.0036	1.9298	4.8268	4.5546	4.8728	2.8836	4.1252	4.7241	4.2449	3.8758	4.1787	5.2079	3.9791	4.439	6.0542	4.8032	5.4453	4.6736	3.843	3.969	5.8718	5.295	3.1094	3.7666	3.8186	4.1043	3.2494	3.5484	4.3427	5.4812	3.9241	5.5166	3.6531	4.3702	6.2536	4.2016	3.5632	4.9584	5.3183	1.4222	4.6159	4.905	5.2836	3.7049	4.7645	5.3248	5.4764	4.0626	4.9472	5.233	4.9773	5.6174	4.4269	4.3341	5.1391	4.7623	4.8977	2.269	4.5595	4.2943	5.292	4.8022	4.3226	4.9841	4.6502	5.5014	5.1256	4.3834	2.8777	4.7944	4.8841
PF3D7_0404600.mrna1_1	PF3D7_0404600.mrna1_1;1074	1074	5.5144	4.8032	4.6662	5.0023	2.9241	2.5484	4.814	4.8699	2.3533	4.854	3.2219	4.0018	4.4893	2.1795	4.4944	5.4269	5.1623	4.7623	4.6444	5.2544	4.3118	4.3255	5.4663	4.7745	4.9768	4.1001	3.1375	4.7608	5.2176	4.934	5.9314	2.0566	3.9307	4.9453	4.9616	4.504	4.985	4.5595	5.1623	2.9837	4.9269	4.0347	4.8615	5.7306	4.0268	3.26	2.2449	4.2472	4.8768	3.5934	3.9523	4.89	3.3031	3.9165	4.3533	4.1827	3.8217	4.8934	5.4499	3.6404	4.111	5.5103	5.2873	4.3743	4.7965	5.0725	4.5777	4.3255	4.4396	4.0798	3.0072	3.9754	4.2008	4.565	4.6747	5.0281	5.2895	5.5573	5.3341	3.2188	4.1811	4.7203	4.3554	6.1119
PF3D7_0404600.mrna1_1	PF3D7_0404600.mrna1_1;1075	1075	4.7586	4.4162	4.5747	3.842	3.0858	4.4155	5.2563	3.7104	2.7991	4.4634	4.6622	3.254	5.1272	1.384	3.3031	4.9463	4.3111	3.0566	4.7687	6.3797	5.1123	4.3183	4.8885	3.3702	5.2133	3.9736	1.373	4.211	5.0422	6.0405	5.6823	2.7991	5.6851	4.9722	3.5008	2.8738	4.6525	3.0993	4.9307	4.9284	3.5838	4.4535	4.4906	3.6017	4.8738	4.8263	4.8207	5.1445	4.7527	3.6264	5.0811	4.2728	4.4236	5.3544	4.1699	2.8895	4.6831	4.4957	5.2315	3.4931	4.5497	4.3248	2.5336	4.6865	4.511	5.487	3.7824	4.6264	4.2102	5.9179	3.4919	4.6456	3.1763	4.5435	4.3434	3.7126	5.9117	5.36	5.6588	4.1643	5.4202	3.9279	4.3743	4.669
PF3D7_0404600.mrna1_1	PF3D7_0404600.mrna1_1;1076	1076	4.5832	4.7425	4.8733	5.1831	0.4957	3.8001	5.3639	3.3074	2.121	4.5521	4.9542	3.272	4.7268	3.009	4.2847	5.2005	5.2506	4.5223	3.6656	4.7819	4.6971	4.3413	4.8232	4.2839	4.7756	3.2373	4.5217	4.9995	5.2403	5.3111	5.2118	4.2365	4.7065	5.1715	5.1747	4.2713	4.8232	4.9584	4.7104	2.9727	3.6053	3.0704	5.0678	4.9203	4.8659	4.0365	3.9837	5.3262	3.3406	4.6502	4.7436	3.3964	3.3349	5.1579	4.3313	4.2188	4.4269	3.9505	4.9805	4.1538	4.6927	4.2854	4.4899	5.4189	4.7761	4.6542	3.7592	4.0081	4.435	2.9373	4.347	3.3771	4.7109	3.3978	5.14	4.673	5.9103	3.7803	5.1359	5.0237	4.568	3.4594	4.0695	4.218
PF3D7_0404600.mrna1_1	PF3D7_0404600.mrna1_1;1077	1077	5.4702	5.3558	4.9588	4.7159	2.9411	4.332	4.1001	4.4236	3.0738	5.779	3.9644	4.4854	4.9923	2.4594	5.6511	5.3604	5.0942	4.257	5.5295	4.1144	6.0435	4.8001	4.6639	5.3423	5.1595	3.6264	5.3681	4.6753	4.3568	6.3811	5.373	4.1416	5.1687	5.5002	3.2172	4.3226	4.8304	4.8968	5.2095	4.488	3.8186	3.8349	4.5484	3.2388	3.3519	4.8748	3.9928	4.6253	4.3441	4.4423	4.607	5.1965	3.9392	5.4323	4.4107	5.0444	4.9887	5.193	5.0618	4.846	5.8958	5.8912	4.9754	5.1297	4.4229	4.8151	4.7944	4.9373	5.8412	4.1035	2.7312	4.373	5.6197	5.1206	4.5527	5.2843	6.4246	4.7661	5.2517	5.9155	6.0277	4.8405	5.6862	5.6653
PF3D7_0404600.mrna1_1	PF3D7_0404600.mrna1_1;1078	1078	5.5847	5.4356	4.9565	4.7517	3.2765	3.6427	5.673	4.5192	2.9782	5.7842	4.2063	3.6982	5.4731	3.4019	4.0453	5.0126	4.8634	3.332	3.4141	5.6343	4.3183	4.6525	4.4796	4.8866	5.3802	3.4101	5.7388	4.5916	5.1715	4.61	5.382	4.2016	4.742	5.5759	3.849	4.6005	2.8953	5.5068	4.2994	4.6375	4.272	3.009	4.6421	4.5898	6.2636	5.3851	4.1977	5.1106	5.3241	4.9732	5.3273	4.1867	2.8379	5.4915	5.0492	4.406	5.0014	4.9575	5.5119	4.8465	5.1445	4.8207	4.5166	5.4761	5.044	5.5132	4.5945	5.7334	4.9416	5.3646	3.7104	4.3688	5.025	4.8694	4.9472	4.332	5.9286	4.6188	6.1079	5.5699	5.8235	5.1815	4.5179	4.157
PF3D7_0404600.mrna1_1	PF3D7_0404600.mrna1_1;1079	1079	5.861	5.9331	5.7471	4.6253	2.8953	2.121	4.2334	4.6639	5.5598	5.202	5.2422	3.9782	4.5999	2.1763	4.3604	5.354	4.9298	3.0514	4.8826	4.09	5.0849	4.157	4.5229	3.7463	5.1189	3.6392	4.9955	5.0691	4.6456	6.7186	5.1481	4.6753	5.0544	5.1346	4.5934	3.6206	4.7882	4.8997	5.328	3.8629	4.3334	4.3519	4.5735	3.9672	4.5723	4.9212	5.5056	3.8914	3.6253	4.3597	5.1977	5.797	4.0461	4.3462	4.5173	5.1123	5.3796	4.9873	5.2102	5.3241	4.8074	5.9119	3.7104	5.1363	5.6159	5.3494	3.6392	5.7827	8.8856	3.8063	3.7257	5.1445	5.1334	4.8283	4.785	4.8997	7.0117	4.627	5.9385	6.0085	4.0522	3.6005	5.5072	9.1132
PF3D7_0404600.mrna1_1	PF3D7_0404600.mrna1_1;1080	1080	5.5668	5.0665	4.7819	5.5577	3.0738	5.3799	5.2137	4.1119	4.1119	4.5892	4.5065	3.3291	5.0618	2.0909	3.9288	4.5385	5.6165	4.7538	5.021	5.9324	6.031	5.2304	4.0993	4.8972	4.7944	4.6954	4.8605	4.6513	4.7126	7.2419	5.7366	3.853	4.9584	6.5328	4.3477	4.6288	3.9727	4.6171	4.6305	3.6927	5.582	4.5441	5.905	2.9928	4.7835	4.0781	4.7479	5.6611	3.854	4.6571	5.2223	6.3593	6.127	5.3136	5.2517	4.4848	4.0418	4.1611	5.1485	5.7323	5.2675	7.2672	4.6826	4.8384	5.1875	5.3586	4.4121	4.904	5.7442	4.6381	3.4249	5.3001	5.1014	4.4951	5.3445	4.6639	6.5214	5.4469	6.5829	4.9773	5.2211	4.441	4.7544	7.2225
PF3D7_0404600.mrna1_1	PF3D7_0404600.mrna1_1;1081	1081	6.0734	4.6826	4.7703	5.1334	3.5046	4.1177	5.3284	3.211	2.8914	5.3016	5.3252	2.6893	4.7533	2.8914	3.9458	5.0858	4.2319	4.6977	4.3639	2.9964	5.0413	4.4751	4.1538	3.4356	5.3262	3.0409	5.0135	5.5245	6.2784	6.929	5.0522	4.0036	4.669	5.7874	3.943	3.5656	4.3356	4.1391	5.4712	3.7929	4.4594	2.7991	4.257	3.3785	3.6041	4.3334	4.2449	2.6758	4.0135	4.8699	5.2396	5.2203	3.8063	5.4989	4.2817	4.3334	4.0277	4.995	5.2746	5.2544	4.7252	3.26	4.8151	5.4026	4.2713	5.1164	4.3771	5.1663	3.3799	4.4614	3.6194	4.278	5.8004	5.0361	5.6097	5.3702	5.541	5.0361	5.3551	4.7955	4.7897	3.1969	5.5792	5.1619
PF3D7_0404600.mrna1_1	PF3D7_0404600.mrna1_1;1082	1082	6.0306	5.7233	4.557	5.0184	3.488	4.856	4.8227	4.0883	3.3103	5.254	4.8212	4.0858	4.4925	1.8797	3.5298	4.5491	5.431	2.9088	4.0661	7.0295	4.915	4.6058	4.4046	4.2795	4.5674	0.6229	4.9131	4.3764	5.6073	5.9107	5.0286	2.9505	5.0259	4.4692	3.4995	3.111	3.5886	3.6982	5.0879	3.1603	4.3009	4.295	3.497	3.6029	4.2891	3.3089	3.729	3.8953	2.8679	4.7751	4.0575	4.4555	3.8309	5.9222	4.3792	3.853	2.7719	4.9364	3.3074	4.7522	4.7442	5.7687	4.0277	4.6058	5.4436	4.7708	3.319	5.1574	4.3001	3.84	0.3334	3.9828	4.8022	3.9991	4.4039	3.5484	6.4547	4.9198	5.0383	5.0369	5.342	2.1667	5.7098	4.5198
PF3D7_0404600.mrna1_1	PF3D7_0404600.mrna1_1;1083	1083	4.4256	4.7021	3.009	4.3031	2.6554	4.712	4.9045	6.0603	6.3445	5.0409	3.6076	4.337	5.7323	3.2928	3.3978	4.2048	6.1659	3.9837	4.849	4.701	5.8207	4.1144	4.6159	3.3491	3.991	6.0065	5.5339	3.7887	5.8866	6.2384	5.7148	3.225	4.2735	4.6741	4.6444	4.89	4.26	4.269	4.7981	3.1969	3.1985	1.281	4.3923	4.0652	4.6259	6.4279	3.0268	4.1522	3.8689	5.3802	5.3604	4.986	5.3406	4.9672	3.6859	3.5323	3.1473	4.1938	3.9355	4.4269	4.7724	7.1133	5.9575	4.2456	9.2843	5.7225	4.3597	6.1847	4.7082	3.1667	3.5546	5.4686	4.111	6.3012	5.3484	5.1803	8.0229	3.9542	6.2944	10.1691	6.6234	3.1227	6.3154	4.4067
PF3D7_0404600.mrna1_1	PF3D7_0404600.mrna1_1;1084	1084	5.9502	4.7808	4.9547	5.3695	3.846	4.934	5.2761	6.5065	4.6927	6.299	4.9787	8.9227	6.057	4.4074	3.856	3.9625	7.0112	6.0652	5.1326	5.5018	6.5648	5.1436	5.496	4.3875	5.9277	6.1142	5.3016	5.3316	5.4519	7.2497	5.7013	4.0798	4.4289	5.4796	5.3381	4.797	5.7552	4.888	4.9937	4.4067	3.9819	4.4107	4.5527	2.3923	6.191	6.9065	4.073	4.6882	2.2928	6.1651	4.4581	4.4995	6.3486	5.6067	4.7517	4.8171	5.3078	4.6247	5.6427	4.5534	4.3723	6.9004	6.2234	5.9732	8.4292	4.717	3.9317	5.7255	4.9841	4.1875	3.6135	4.7203	7.9642	6.3316	6.0045	6.239	8.7784	5.3761	6.2702	8.706	5.9718	4.9882	6.9069	5.6882
PF3D7_0404600.mrna1_1	PF3D7_0404600.mrna1_1;1085	1085	6.261	5.0909	5.6441	4.844	3.3561	4.2464	6.0755	6.2795	5.7777	5.4366	5.2746	6.9413	6.1977	3.3505	4.9444	4.7824	6.1285	7.0417	2.6622	5.1691	5.2157	5.2491	3.3291	2.342	5.5342	5.926	5.7482	5.645	4.2157	6.3649	5.2091	2.516	4.09	5.6387	5.0832	4.812	4.4757	4.5619	5.1619	5.5632	2.0036	4.7425	5.5106	4.4323	6.2817	4.86	4.7241	3.8278	4.0241	5.3349	4.3441	3.9718	6.7353	6.1121	4.2149	3.6392	4.8851	4.926	4.8278	5.0496	5.8684	7.1595	5.6053	4.7241	7.1008	4.5904	5.0112	5.602	5.2559	4.8207	1.406	5.2288	5.7795	5.0387	6.0932	5.7363	7.5625	5.4928	5.5527	8.5762	6.2155	3.7845	6.8911	5.7819
PF3D7_0404600.mrna1_1	PF3D7_0404600.mrna1_1;1086	1086	5.7993	5.4702	4.4303	4.6826	3.5886	3.1985	4.6508	5.8384	4.2623	6.4883	1.4168	4.4463	4.6398	4.6628	4.2957	4.2735	5.5463	4.7485	2.3923	4.3743	6.5306	4.3799	4.1202	4.942	5.8977	3.7214	5.4555	5.1591	4.4155	7.2643	4.6921	2.7761	4.4128	4.7469	4.6938	4.1882	4.4026	4.9307	4.6719	3.5423	3.7719	4.4276	4.3234	1.6276	3.6147	5.4373	4.8934	4.594	7.8989	4.5644	4.6023	5.6244	3.8309	5.6174	4.6548	4.0303	4.2683	5.3255	5.3082	4.3448	4.1177	6.1703	5.6665	3.9326	5.935	4.9986	3.5705	6.7193	4.6088	4.3716	3.6781	5.5856	4.0635	4.7388	5.2498	5.1039	7.602	4.6473	5.4416	6.9104	5.4459	4.1391	7.0985	5.9533
PF3D7_0404600.mrna1_1	PF3D7_0404600.mrna1_1;1299	1299	5.7719	5.121	4.9064	6.0301	4.9759	4.8782	5.323	4.2319	4.4601	5.4386	5.6479	5.3147	5.1639	4.2327	4.3327	5.1579	5.4283	4.541	4.2772	5.9752	6.7708	4.235	5.4131	6.2346	4.568	5.6026	5.3089	4.7819	6.3651	5.434	6.1108	4.6323	5.9699	4.2487	5.812	5.6112	5.2513	5.9697	5.6165	4.682	4.2311	5.3074	4.4906	6.1763	4.3291	4.4848	6.1849	5.5185	4.2211	3.9644	4.4515	5.4212	4.5141	6.1062	4.8595	5.2269	5.2939	5.4571	4.8156	4.1779	6.4338	6.2999	3.3377	5.2687	3.4087	5.2638	4.7819	5.3161	6.713	5.3063	5.0622	5.6693	6.3455	4.0832	5.846	6.1587	6.1957	5.2906	5.7189	4.5491	4.0807	4.5662	5.9878	7.0428
PF3D7_0404600.mrna1_1	PF3D7_0404600.mrna1_1;1300	1300	5.8301	4.332	5.1683	6.243	5.3306	4.7829	4.0566	4.0295	3.4803	5.978	5.2311	4.5091	5.9889	4.3399	4.0557	5.1607	4.9773	4.5601	4.6571	6.7094	5.6616	5.7666	5.4774	6.0041	5.0063	5.1473	3.6276	4.9435	6.5729	6.098	5.5786	4.4588	5.4757	5.0027	4.627	2.8914	4.6496	5.8122	5.585	3.717	4.8914	5.0444	5.1489	5.3885	4.0841	4.3674	6.3847	5.2304	4.0934	3.9514	5.1546	5.2813	3.278	5.6369	5.1449	5.0058	5.2238	5.0378	5.4406	5.1795	7.1087	6.3563	4.9364	5.6938	4.7093	4.8948	4.1018	5.561	6.0415	5.2265	4.9782	4.9704	5.5018	4.7043	5.2683	6.3745	6.7527	5.1412	5.7192	5.6153	5.2184	4.6485	4.7777	6.3709
PF3D7_0404600.mrna1_1	PF3D7_0404600.mrna1_1;1301	1301	6.2479	5.3487	5.3045	5.4192	4.7038	4.9217	5.1375	5.7266	4.3597	7.0477	5.667	3.1077	5.3593	4.9959	4.9519	5.8086	4.62	4.09	4.5795	6.8945	6.8811	4.3441	5.3981	5.1914	4.8445	5.8392	3.9373	4.3868	6.6415	5.7466	6.3123	4.269	6.0555	5.1035	5.4209	4.641	5.1309	5.3761	5.8711	4.254	4.4463	5.1293	5.4226	6.3352	4.2016	5.07	5.7469	7.0151	4.9045	4.5373	5.3395	5.6079	2.991	6.0411	5.2817	5.2223	5.8186	6.4026	4.9873	4.7565	6.5547	6.7737	4.6921	5.3498	4.3583	5.3345	5.2687	5.2968	6.5723	5.1518	5.522	5.9873	5.0426	5.44	5.496	6.6792	5.7107	5.7123	6.2315	5.4002	4.8314	3.3618	5.5376	7.0638
PF3D7_0404600.mrna1_1	PF3D7_0404600.mrna1_1;1302	1302	6.2534	5.7538	4.7756	6.0325	4.9649	5.2106	5.4963	4.2456	4.7398	5.6602	5.3085	4.991	5.0717	4.0635	4.7666	5.5898	5.3377	4.2884	3.4316	7.2245	4.9764	6.1171	5.7447	5.1679	4.1859	5.2323	5.2873	5.2615	6.3494	6.2498	6.4443	4.6129	5.5972	5.6337	5.5113	4.6288	4.3413	5.0027	5.5622	5.3349	5.0483	3.7093	5.6699	5.2483	5.4663	5.218	5.9253	7.5257	5.4558	4.9326	5.2619	5.6109	5.3085	8.073	4.7142	4.4087	5.6097	5.0985	4.846	5.6221	5.9878	6.0106	6.105	4.2095	5.5665	5.811	4.7682	5.8276	7.5596	5.0286	3.8268	5.6159	5.2702	5.0909	6.1725	6.6929	6.8112	5.861	6.6645	5.3023	4.4005	4.7219	5.8672	7.2846
PF3D7_0404600.mrna1_1	PF3D7_0404600.mrna1_1;1303	1303	6.6229	5.6305	5.9324	6.2462	5.0374	4.8977	4.3262	4.1603	4.6645	5.8084	5.8135	5.1497	5.1767	4.3743	4.6334	4.9174	5.8522	4.6165	5.7874	6.8298	6.7281	5.438	5.5398	5.993	5.5289	4.889	4.8585	5.5729	7.2443	5.0832	6.2612	4.3681	6.2321	5.4326	4.3498	4.121	5.0592	5.9418	5.5786	5.6162	4.735	5.0369	5.3796	5.6276	4.8359	4.3702	5.44	5.9388	3.8227	5.7795	5.5524	4.017	5.263	6.8867	5.3882	5.2998	4.813	5.3252	5.5239	5.5886	6.5368	5.4067	5.1691	5.4249	4.7398	4.905	5.3954	5.5744	7.4593	4.9588	4.8817	2.5729	5.9971	4.4502	5.4499	6.56	6.5647	5.213	6.5506	5.3509	4.5686	4.8455	4.4269	5.7274
PF3D7_0404600.mrna1_1	PF3D7_0404600.mrna1_1;1304	1304	6.0734	5.9848	5.3688	6.9309	4.7592	5.202	5.1297	5.4906	5.4637	6.4269	6.0951	5.2769	6.0123	4.1835	5.6135	4.842	4.9955	3.9955	5.6921	6.8116	6.4082	5.0518	5.4764	5.4989	5.0184	5.0879	2.903	5.299	6.4259	6.4126	5.903	5.0605	6.4691	5.4555	5.2172	5.2388	4.1424	4.5789	5.9743	4.6582	5.5549	4.8625	5.1123	6.4378	5.5447	5.9837	5.931	5.694	4.8344	5.9184	5.4799	5.4774	5.1651	6.7983	5.323	5.3038	5.323	6.3764	5.269	5.2802	6.2238	6.0553	5.7271	5.7334	5.627	4.8268	4.6758	5.4012	6.7875	5.4689	5.0413	5.5922	6.2221	4.8773	5.8014	6.8298	6.5064	5.6337	6.9217	5.6747	4.4175	5.2277	6.5076	7.2843
PF3D7_0404600.mrna1_1	PF3D7_0404600.mrna1_1;1305	1305	5.5457	5.6963	4.2211	5.6029	4.2957	4.9782	5.6662	3.7538	4.3999	5.1627	4.2965	5.3985	5	4.0099	5.1022	4.6758	5.7536	5.9905	4.7404	6.5554	6.1254	5.7436	3.5558	4.6662	5.6067	4.3757	4.4502	4.7153	6.6758	6.5399	6.3441	4.1227	6.5124	5.5607	4.4744	3.2172	5.3583	5.0849	7.441	4.649	4.106	6.8081	5.3345	6.3431	5.4303	3.8953	6.0272	6.8746	4.4303	3.5717	5.0135	6.0794	4.7782	7.1965	5.3802	4.2449	4.8485	5.4246	4.9388	5.6879	5.7546	6.3544	4.1334	5.8733	5.1457	5.6988	5.4012	5.7328	6.9723	4.1085	5.1985	5.8612	5.5217	4.1787	6.1212	6.3503	6.7316	5.7695	6.4537	5.7029	5.4611	5.142	6.5466	7.3547
PF3D7_0404600.mrna1_1	PF3D7_0404600.mrna1_1;1306	1306	6.3985	5.4957	5.2891	6.0972	4.0365	4.7892	5.5466	5.7968	5.0535	4.8293	5.7203	5.2724	5.3001	4.4925	5.7903	5.6076	5.6778	3.0959	4.8846	6.8342	6.0027	5.7753	5.2399	6.3494	5.2581	4.8968	6.8273	4.9796	7.6931	5.8763	6.1685	4.6513	6.6026	5.1663	3.6837	5.7046	4.439	5.5817	4.7618	3.7845	3.6229	6.1693	5.7942	6.342	5.2566	4.6848	5.3027	6.4799	5.0144	4.7511	5.8265	5.7766	3.1603	6.2065	5.3988	4.844	4.3031	4.6519	5.8253	5.7861	6.1635	6.0135	4.8058	5.4148	5.3388	6.5931	4.6229	6.1737	7.0006	5.0435	5.4525	5.1819	4.6502	4.7137	4.7544	6.2449	6.5621	5.682	6.3925	5.5692	5.9866	5.0219	5.5354	6.781
PF3D7_0404600.mrna1_1	PF3D7_0404600.mrna1_1;1307	1307	5.9667	5.4029	5.5531	5.6159	5.1807	5.0626	4.9269	4.6871	3.6124	6.0639	6.0195	6.5492	5.3262	3.7323	5.5765	5.3399	5.1148	5.6755	5.1695	6.7536	6.2361	5.6988	4.6381	4.9331	5.1922	4.0206	5.4857	5.2411	6.5934	6.0622	6.4714	3.6542	6.2871	6.3966	5.3477	6.0332	5.5868	5.2679	5.4604	4.6299	3.4621	5.843	6.3404	7.2414	6.0424	4.2434	5.405	4.2891	4.7634	5.2288	6.347	6.2613	5.0228	7.4027	5.0557	6.0407	5.4874	5.527	6.1623	6.5555	6.5676	6.7552	5.7436	5.3639	5.6076	6.4219	5.2687	5.7895	7.4994	4.1102	6.0885	5.742	5.8866	5.504	6.2981	6.0902	6.4671	6.2353	6.6949	6.5853	4.3992000000000004	4.5002	6.6389	7.4147
PF3D7_0404600.mrna1_1	PF3D7_0404600.mrna1_1;1308	1308	6.0995	6	5.1416	6.0674	4.6253	5.6182	5.9669	5.3331	3.8943	6.0836	5.8863	6.2087	5.9205	5.4944	4.7814	5.8629	6.7744	5.8647	5.432	6.9345	5.7934	6.0911	4.5832	6.2893	5.8987	5.0422	4.9463	6.6949	7.188	6.6956	7.2237	4.9505	8.0564	7.479	5.6235	5.4653	5.0583	5.0717	6.269	4.2772	5.3533	7.3525	7.0231	7.7827	5.1775	6.2677	6.0902	7.1635	8.0013	5.0682	6.4192	7.4576	5.4819	6.9397	4.6932	3.7485	5.3792	5.9523	6.0659	4.8304	6.5304	6.441	5.323	4.073	4.5969	5.3882	4.3903	6.1502	7.4515	6.0398	7.7891	6.5712	6.1018	6.2026	6.373	7.0567	7.2894	7.2706	7.0894	5.7112	5.4243	6.2095	7.3999	7.8262
PF3D7_0404600.mrna1_1	PF3D7_0404600.mrna1_1;1309	1309	6.1258	5.4957	5.2273	6.2479	4.5783	5.7589	5.6008	5.1064	2.6369	6.4725	5.6904	5.8797	5.1735	2.5753	4.6837	5.7181	5.4627	4.4209	5.4601	6.1003	6.729	5.7263	6.0215	5.6378	5.7845	4.9565	5.4506	5.5423	5.6929	6.7914	7.0175	4.1252	5.6673	6.3416	5.2957	5.3288	4.2884	4.5423	5.4279	5.6067	3.925	7.0309	6.234	9.3287	5.2079	7.0083	6.3865	7.7436	5.4643	5.6179	5.4107	5.4212	4.2906	8.3039	4.7076	6.1671	5.7816	5.1739	7.317	6.1291	6.8931	6.9124	5.9771	5.6378	5.0934	5.6267	4.5807	6.0987	7.3429	5.8184	7.5483	4.8053	6.6011	5.4822	6.2596	6.6619	7.2074	6.9191	7.0089	6.3045	5.2059	5.4289	7.2245	7.2598
PF3D7_0404600.mrna1_1	PF3D7_0404600.mrna1_1;1310	1310	6.3486	6.4096	4.9754	7.035	2.9165	6.5557	4.6605	5.087	4.796	6.7358	6.5662	8.1521	6.9764	1.4276	6.1077	4.9946	5.4158	5.2453	6.0794	5.5762	10.5317	5.7167	5.4189	7.5021	6.3721	4.2906	6.2135	6.3131	6.0887	11.0458	8.6825	4.3391	6.6697	6.9217	5.0925	6.5348	4.0391	6.975	5.3975	5.7206	4.6369	7.9216	8.3291	10.7183	5.935	7.953	6.8489	5.537	5.2361	5.6565	5.8032	6.1173	5.3719	10.173	5.9095	9.217	5.2544	5.0644	9.2451	7.3426	7.075	7.9038	5.8112	5.7112	6.0123	5.89	4.8748	6.7215	6.947	5.4699	8.0575	5.375	7.7342	8.8962	8.0386	6.8035	8.1018	6.9695	6.9541	6.5329	5.9754	5.4383	7.5419	7.8564
PF3D7_0404600.mrna1_1	PF3D7_0404600.mrna1_1;1311	1311	6.918	5.6488	5.0742	7.0334	2.9782	8.537	5.1807	4.3169	3.079	6.8217	7.7768	9.0234	6.08	1.8319	8.3837	4.7065	5.1276	6.1959	5.6927	5.5125	10.1588	4.6358	5.383	7.1945	6.9356	5.7761	5.1022	6.4403	6.0396	9.7401	8.6243	3.9059	7.806	6.6935	5.847	5.2585	5.4259	5.6038	4.9467	5.435	4.126	8.105	6.7859	8.6785	5.6548	8.5342	6.0832	4.9064	5.0255	5.7336	6.3597	6.3712	5.7727	7.2838	6.3145	9.1311	4.0592	4.9973	8.9752	5.7772	5.4989	7.8369	6.8057	6.2498	6.4639	7.8823	4.4449	6.9056	7.061	6.2512	8.3687	6.548	7.9146	9.6032	7.251	6.85	8.9914	6.4616	6.7677	7.0812	7.1966	5.1623	6.6724	6.7499
PF3D7_0404600.mrna1_1	PF3D7_0404600.mrna1_1;1312	1312	6.6098	5.2943	4.6571	4.935	2.3618	8.9145	5.4094	5.7051	0.5656	6.9645	5.9317	6.7614	5.1375	3.849	8.2226	5.6753	5.5091	4.3248	5.7428	4.4751	6.0354	4.435	3.669	5.8547	5.8357	4.5497	3.7613	5.9937	5.9189	7.2282	7.2522	4.3533	6.7545	6.5569	4.9982	3.925	4.1194	5.6789	5.6124	4.4995	3.8639	3.9973	4.9006	5.1089	5.5097	9.2658	5.4189	2.8856	2.4303	3.6713	5.3187	5.7522	5.2114	6.0963	5.6244	9.9417	3.8043	5.5207	9.2323	5.0875	5.0435	7.4741	5.8475	5.4293	5.1867	6.4361	2.5632	4.347	5.2192	7.2038	9.2273	5.4848	7.553	8.7739	6.3702	5.8853	8.5419	6.7893	7.2795	6.6929	6.1536	4.7361	6.1012	3.8074
PF3D7_0404600.mrna1_1	PF3D7_0404600.mrna1_1;1313	1313	6.8401	5.6834	5.1085	6.8881	4.3089	8.1992	5.195	5.7244	1.275	7.8519	4.8425	8.4867	6.3505	3.9184	7.9878	4.9686	6.7756	7.2323	6.5945	5.4289	9.0023	4.9472	6.0509	8.6961	8.1352	4.477	6.4798	5.5862	5.3968	7.9694	8.2709	5.8166	8.3535	9.2567	5.2784	6.239	5.6837	5.4019	5.2705	6.7781	5.8432	4.8738	5.7029	5.712	5.9288	9.3549	5.8547	5.0781	4.6673	5.2494	4.8555	5.6562	5.55	7.3302	6.0295	10.6291	5.2157	5.9537	9.938	8.4606	4.8743	7.6968	7.2228	5.8607	6.0279	7.022	5.2931	6.0146	6.3752	7.2873	9.2639	6.8142	7.6488	10.1993	9.1361	6.3254	8.6705	6.785	6.947	7.1479	6.2906	4.8319	6.229	5.9614
PF3D7_0404600.mrna1_1	PF3D7_0404600.mrna1_1;1314	1314	6.6679	8.0339	6.0166	6.7107	4.6047	8.2393	6.6512	7.3956	3.0959	7.5028	6.438	8.2959	6.8149	4.7682	8.4365	4.6753	6.7627	7.124	6.5092	5.7858	7.5439	5.2902	5.6273	7.5051	8.6767	5.5847	5.5438	5.2713	7.0193	7.6989	7.9897	5.4832	7.3423	9.7401	6.457	5.6865	5.3909	6.0887	5.7192	7.002	4.4026	2.7929	6.0007	6.0286	6.3651	9.879	6.633	6.1249	5.5276	6.2271	6.4269	6.9634	6.4653	6.8226	6.1066	11.5939	5.7525	6.5603	10.121	5.5056	4.546	7.969	8.4983	5.3823	6.5847	6.5896	5.2292	7.2695	7.2883	7.7281	9.6507	6.5311	8.4201	10.5739	6.708	5.5996	9.1145	7.1134	7.0275	7.5236	6.2373	6.0542	7.3975	7.0311
PF3D7_0404600.mrna1_1	PF3D7_0404600.mrna1_1;1315	1315	6.9632	6.3142	5.8068	6.7892	3.9588	9.2668	6.1739	7.0415	2.5236	7.6182	6.0877	9.4593	6.3844	4.8924	8.644	5.1334	6.4611	7.0425	6.7348	6.6165	7.4603	5.4128	6.6924	6.9568	8.7291	5.9286	5.3487	5.6915	6.1212	7.225	7.5925	5.2292	7.1086	10.1848	6.5119	3.9505	6.1647	6.9137	5.8151	6.8464	5.853	4.8232	6.3607	5.8512	6.2651	9.2161	6.9106	5.7197	6.054	5.8301	5.8427	6.7316	7.1202	7.2254	6.471	11.9467	5.0712	6.689	10.3295	11.1182	6.1548	8.382	8.3505	5.408	6.647	7.679	3.6781	7.9666	6.6601	7.5929	9.748	5.785	8.1606	9.792	11.7059	6.4765	9.0662	7.0405	7.2052	7.2305	6.8377	5.4522	8.6016	3.6415
PF3D7_0404600.mrna1_1	PF3D7_0404600.mrna1_1;1316	1316	6.6717	5.4172	4.9621	7.3386	2.797	8.445	4.3597	6.6894	3.7677	7.0078	5.6633	8.9922	5.9033	4.0496	8.2086	4.8207	6.3413	9.1332	5.5753	5.3384	5.9181	5.6736	4.9122	6.7079	8.6227	9.2981	2.6982	5.7511	6.1797	7.1599	7.4155	4.8963	5.9816	9.9037	8.5893	3.0072	5.9828	6.3528	5.5595	6.0442	7.0211	3.3716	5.9572	6.6087	6.8241	9.2103	7.1536	5.6812	6.0056	5.5777	5.4439	6.2952	5.2623	6.9417	5.7808	11.7134	3.4906	6.5765	9.512	10.1865	5.9122	8.0221	7.171	6.7057	6.5106	6.8989	4.0661	8.7145	7.7757	6.9218	9.1657	5.6097	7.9998	9.7153	11.0412	5.9484	8.7177	6.9342	7.1587	6.8079	5.9018	5.7965	9.9519	7.5012
PF3D7_0404600.mrna1_1	PF3D7_0404600.mrna1_1;1317	1317	6.3828	6.3966	5.3635	7.2387	3.9495	8.2187	5.91	5.7263	3.5969	7.1902	7.0244	8.6721	6.4827	4.3334	8.0753	3.9791	6.3071	7.2573	6.5229	5.5033	6.087	4.6792	5.3345	6.8641	9.3271	7.0286	4.0418	5.6659	6.3887	6.3058	6.7212	4.855	6.9965	10.2182	6.8071	4.8146	5.6026	6.2739	5.6809	6.3828	5.7808	3.7334	6.6038	6.6827	7.1488	10.0855	6.4325	5.1867	5.306	5.2946	5.591	6.0841	5.8829	6.3262	6.4586	11.5365	4.701	5.6935	9.6061	7.6031	6.1797	8.0861	7.2682	7.4045	7.0448	7.3178	4.2494	5.5283	8.618	7.2438	9.1429	5.8868	7.1248	9.8691	8.754	5.3103	8.5373	6.9356	7.2454	7.4744	6.3759	5.2957	6.1274	7.3738
PF3D7_0404600.mrna1_1	PF3D7_0404600.mrna1_1;1318	1318	6.3969	5.4419	4.2743	6.8354	3.852	8.5677	5.5367	6.4158	1.3785	7.4168	6.1647	6.4643	6.6446	0.926	8.5875	5.9319	5.1719	6.2643	6.0002	6.3288	7.404	4.3103	6.3519	6.7892	9.3458	4.3813	4.4757	6.1069	6.3997	7.7159	7.5301	5.5379	6.3887	9.8575	6.1367	3.9486	6.1264	6.2744	7.112	7.2149	5.2196	4.1522	5.7315	4.8953	5.8255	10.5018	5.5907	6.3138	5.8032	4.9635	5.1727	5.972	5.3466	6.5904	6.1087	11.3298	4.4796	4.4502	9.5274	8.2775	6.1289	7.8204	7.4529	5.5838	6.7397	8.117	4.0548	5.4796	6.1663	7.4216	10.0769	6.2267	7.4542	9.7622	9.5363	6.2141	8.2706	6.3074	6.774	6.9504	5.3359	4.7197	6.3747	6.432
PF3D7_0404600.mrna1_1	PF3D7_0404600.mrna1_1;1367	1367	10.255	9.8104	6.6085	8.7884	6.644	8.0831	6.8355	7.6038	6.0325	10.7245	7.9149	7.2625	9.0602	7.1958	7.4571	7.2712	8.1444	11.9985	10.1926	9.8483	11.8655	10.9199	7.3178	10.1061	6.3639	10.0406	9.2294	8.4135	10.6028	12.0376	12.0969	8.1998	11.3718	7.5649	10.2982	9.5175	5.2551	9.6585	8.8258	9.6571	11.0379	7.0605	10.0428	8.324	10.1557	8.1831	9.4857	8.4703	5.9782	11.139	9.4682	9.8013	11.5617	9.4979	7.7471	7.8448	5.7882	11.8057	8.898	8.6047	7.3087	9.6872	10.0257	7.5312	6.9181	7.9473	8.0571	10.5895	9.2177	8.5757	6.8	9.0145	13.1781	9.2323	7.2652	8.0972	10.2869	9.6672	8.3081	7.8785	8.8065	8.1073	11.3353	8.8163
PF3D7_0404600.mrna1_1	PF3D7_0404600.mrna1_1;1368	1368	9.3453	9.352	6.5703	7.2048	5.1506	6.5953	6.5776	6.9813	4.849	10.1344	7.2343	7.3505	7.1622	4.7819	6.5977	6.8319	7.218	9.8766	9.934	9.1574	10.1074	8.5428	6.7153	10.9027	5.9399	9.7874	7.0313	8.86	9.1644	9.4373	9.8833	5.8736	11.2293	7.0411	9.532	6.8813	3.8768	9.2012	7.7993	9.1768	10.2974	6.4722	7.3512	7.5093	9.1683	7.1666	8.6689	7.6034	5.2939	10.5519	8.532	8.0204	6.3951	8.5859	7.6554	5.6124	6.0485	9.1799	8.1503	6.3995	5.6781	8.4727	6.0575	7.8424	6.7158	7.2487	9.0064	9.5188	8.2055	7.9642	5.1461	6.6745	10.9406	7.9098	7.3916	6.0494	9.5609	6.3976	7.8214	7.2501	7.6139	9.5819	9.8503	7.9506
PF3D7_0404600.mrna1_1	PF3D7_0404600.mrna1_1;1369	1369	9.6239	10.0603	5.99	8.3322	5.6485	8.7089	7.1216	7.5228	6.3029	9.8033	9.1786	6.4512	8.5984	6.455	7.9828	8.4613	7.3657	10.4205	12.2284	9.4586	10.5824	7.8386	7.2501	13.3389	9.5366	10.3792	8.1779	10.4537	10.0617	8.3245	9.2032	6.5376	12.3557	8.4653	10.2617	7.7966	6.6996	9.4906	8.8914	10.4113	10.7529	6.7218	7.5922	7.8517	9.1809	7.9783	9.0374	8.6969	5.8447	10.9573	8.8113	7.9319	7.0587	8.8743	7.5706	7.4449	6.8689	8.5795	8.3224	7.0428	6.4303	9.8457	7.366	7.6646	6.5387	6.5688	5.841	9.7768	8.7947	8.2061	7.7325	8.0518	10.4316	7.7259	7.3447	7.1971	9.6025	7.5783	8.1545	8.1467	6.9825	7.1318	10.1606	8.5754
PF3D7_0404600.mrna1_1	PF3D7_0404600.mrna1_1;1370	1370	10.1887	9.8492	6.0966	7.9512	6.1985	7.7713	7.2961	8.1164	6.356	10.4661	7.0682	7.3022	8.7327	6.8975	7.7098	8.8094	7.9471	10.4488	12.3398	10.5612	10.1693	7.7292	7.0928	13.5873	7.2065	10.3101	8.4116	9.958	10.8249	8.7291	9.2072	7.6887	12.5964	7.5413	10.0345	8.4772	6.8106	9.871	8.9242	9.4045	11.1536	7.7934	7.577	8.5321	9.4075	7.3097	9.5257	9.2035	6.2026	10.7794	8.6245	8.0511	7.3897	8.7512	8.4591	7.0026	6.2724	9.2299	8.0333	8.1225	6.1821	11.8357	7.4802	7.4486	7.0054	6.9768	5.7068	10.1378	9.0096	9.2824	6.8465	6.5501	11.3152	7.7253	8.515	6.023	11.8254	7.8524	8.5732	8.39	7.4827	6.6296	10.5186	8.407
PF3D7_0404600.mrna1_1	PF3D7_0404600.mrna1_1;1371	1371	9.5212	7.4395	6.438	7.229	6.3094	7.6869	7.5428	7.4174	6.3716	9.8792	6.7917	6.9468	7.8037	6.9947	7.65	9.2148	7.882	10.6326	6.121	8.8337	10.0593	7.8942	9.0589	13.5159	7.0351	6.8506	9.8756	6.9477	9.075	8.4544	9.6254	8.9634	14.4571	7.2501	6.8407	9.6771	8.4811	10.1029	7.9617000000000004	7.2572	9.4392	7.9984	8.121	7.4987	8.7918	6.2384	9.8462	8.2147	6.0704	9.1321	8.452	8.861	8.1301	6.7986	8.9818	5.7219	5.6668	9.1413	8.041	8.1188	6.2602	9.4711	9.0232	7.7035	9.1053	7.4197	6.4819	10.5472	10.205	9.4103	6.2005	6.8823	10.8521	8.3687	8.6479	7.3653	10.4278	8.4181	8.1283	9.6073	7.9399	7.3981	10.6324	8.9612
PF3D7_0404600.mrna1_1	PF3D7_0404600.mrna1_1;1372	1372	9.8244	7.6286	6.0076	7.0548	8.4722	8.1653	7.6312	8.1984	8.559	10.2044	6.2869	6.2437	6.3181	9.2171	7.8847	8.423	8.4677	11.5527	5.4313	8.5185	10.2107	8.2758	8.4683	13.4672	7.1073	5.2242	10.5872	6.479	8.901	9.4803	10.4792	7.9103	14.5326	8.1118	6.522	9.4318	7.6031	7.5484	7.8694	8.2099	8.6851	7.9823	7.0895	7.5519	8.7311	6.4917	7.4723	7.5426	7.8323	9.5572	5.9272	7.7446	7.4772	6.797	9.7719	5.0295	6.7184	10.8982	8.2023	7.6705	6.8685	9.2751	9.5501	7.7272	9.2425	7.153	6.3828	11.5504	9.8174	9.9412	5.9787	7.5308	12.0844	8.9769	8.0893	7.8347	9.6703	8.6201	8.8465	9.7684	7.8756	7.0999	11.3599	9.7864
PF3D7_0404600.mrna1_1	PF3D7_0404600.mrna1_1;1373	1373	9.6039	8.6475	5.9026	7.2911	8.4649	8.1432	7.6414	7.9224	9.1434	10.0932	6.3818	7.1462	7.1974	9.1225	7.9661	8.151	8.8695	11.8737	6.8192	8.6296	8.699	8.6753	9.3329	13.643	7.2278	7.7328	11.1497	7.3937	8.5607	8.3967	10.3208	8.9772	13.7936	7.9129	6.8149	11.3689	8.0379	7.0712	7.7884	8.8316	8.3837	8.2394	6.8857	8.3092	9.0788	5.7949	8.5256	8.9918	6.8314	9.8795	6.7104	9.4918	8.5831	6.7196	11.4339	5.6562	5.9946	10.5776	7.7154	7.4748	6.7612	9.9816	10.4857	7.9976	10.3405	8.0968	7.7144	11.6616	9.7692	10.7036	6.3145	7.0722	11.3142	8.7705	8.4385	7.8694	10.1227	10.0771	9.3208	10.9534	8.3317	8.3169	11.5057	9.2184
PF3D7_0404600.mrna1_1	PF3D7_0404600.mrna1_1;1374	1374	10.7034	9.058	5.8104	6.5019	8.1128	8.5734	8.6149	9.6536	9.0751	11.3011	5.6032	7.1635	6.8515	9.2962	8.1306	7.9838	11.0423	13.0996	5.565	9.0427	11.0563	10.2793	9.4084	13.4705	5.9404	6.6213	12.4561	6.7614	9.8685	10.5114	11.7023	9.0615	14.2278	7.8282	6.1763	12.5378	8.2507	7.1206	8.6842	8.9714	8.4072	8.7995	7.0858	7.9484	10.0597	7.108	6.9583	9.8073	7.1783	10.408	6.5174	9.6594	7.6642	7.5186	10.1894	4.7334	6.9178	12.1703	9.7217	8.2516	7.2702	10.3734	10.4193	7.9983	10.0618	8.0234	6.8846	11.6305	10.8969	10.0315	6.1946	9.3044	13.0988	10.2614	9.8635	7.2321	10.5188	9.4258	9.608	10.9324	8.3878	7.4643	12.2428	10.4005
PF3D7_0404600.mrna1_1	PF3D7_0404600.mrna1_1;1375	1375	11.2139	8.9443	7.3095	6.8954	8.3546	8.6041	9.1241	10.0885	8.7779	11.539	6.6073	7.5992	6.8088	9.3323	8.0581	8.8914	11.3399	13.4215	6.6848	9.9395	12.064	10.7566	9.2575	13.7719	7.2702	6.1737	13.2736	7.4692	10.0454	11.4685	12.1873	9.0989	14.6908	7.8087	6.5073	13.4141	7.573	8.4982	9.6314	9.3413	9.0834	8.7212	8.486	8.0092	10.4607	7.3713	7.9277	10.1539	7.9162	10.0718	7.0768	11.6354	8.0024	7.7093	10.3046	6.1428	8.3083	12.7258	10.0267	8.2784	7.6109	10.7061	10.9525	8.256	10.0198	7.973	6.8616	11.6886	12.2884	10.5543	7.6264	9.7137	13.4774	10.3922	8.5575	7.8548	10.8015	10.096	9.1854	10.8295	8.901	8.0807	11.9363	11.2804
PF3D7_0404600.mrna1_1	PF3D7_0404600.mrna1_1;1376	1376	11.4908	9.5362	9.6233	6.9159	8.8413	8.9842	8.916	10.617	9.0084	11.9196	6.6512	7.5692	6.9438	9.268	8.2906	8.5177	11.6066	13.3079	8.0163	9.9896	12.1563	13.0583	9.5663	13.7575	9.4125	6.3505	12.9371	7.7131	9.9804	11.7415	13.9138	8.735	14.9007	10.2642	6.071	12.8291	7.9641	8.7333	11.1587	9.7528	10.8482	9.9891	10.1048	8.3052	10.5712	8.0976	7.2357	11.1164	8.0761	10.0935	7.6576	12.3719	7.9861	8.8286	10.621	5.7842	8.7321	12.7836	10.0382	8.06	8.9798	10.8001	10.7955	9.1198	10.0895	7.8642	7.3943	11.2442	11.5801	11.4836	8.3501	9.7649	13.7873	10.552	8.8293	9.0663	11.2058	10.172	11.8528	11.1832	8.9609	8.104	11.8435	12.2905
PF3D7_0404600.mrna1_1	PF3D7_0404600.mrna1_1;1377	1377	11.6481	10.7325	7.1073	8.4969	9.5912	8.8765	9.3588	10.1894	9.368	12.2955	7.0335	8.3499	7.9882	9.6497	8.4653	8.834	11.1683	13.5443	6.9549	10.1349	11.472	11.1835	10.2793	13.9274	7.6149	6.6836	13.7659	7.9966	10.0476	10.9259	12.1914	10.1156	14.3836	8.3475	6.9029	13.0227	8.6502	8.5789	10.3479	10.5644	12.4369	10.591	7.2238	8.8083	10.8022	8.4518	7.9149	10.6473	6.7031	10.5254	10.6303	11.2456	10.6391	8.5904	11.4754	6.6807	7.4981	12.9019	8.1786	9.5272	7.2699	10.3433	10.9184	8.4548	11.0705	9.046	8.4148	11.1705	12.0472	11.2254	7.7413	9.5934	13.8281	9.486	9.1473	7.3034	11.3729	10.4627	10.1276	11.8962	8.924	8.8734	11.7244	12.6852
PF3D7_0404600.mrna1_1	PF3D7_0404600.mrna1_1;1378	1378	11.0932	10.076	5.2839	7.4701	8.1228	8.0944	8.7357	9.7538	8.0664	12.0845	6.3909	9.3781	7.3587	9.134	7.6574	8.1827	10.9952	13.3492	6.6838	9.8429	11.7639	11.8031	9.4343	13.5466	6.4919	7.0941	12.7752	7.5961	10.1201	11.17	12.5429	9.4203	14.1766	7.5788	6.0092	12.253	7.7194	7.7657	10.3554	10.2607	11.1345	9.0178	7.4163	8.5024	10.1128	7.5042	6.9631	10.6804	7.4444	9.9688	9.0053	9.5244	9.5564	9.1454	11.0336	5.9224	7.4822	12.8086	8.7627	8.9572	6.5777	10.3913	10.3459	8.0002	10.2133	8.6536	6.931	10.8691	11.7987	10.5969	8.2998	10.4133	13.3468	9.8958	9.086	6.9248	11.0881	10.2561	9.5176	11.1821	8.3696	7.4895	11.7796	12.4604
PF3D7_0404600.mrna1_1	PF3D7_0404600.mrna1_1;1379	1379	11.466	10.0304	7.9126	7.0581	8.8805	8.9297	9.1612	10.0563	8.5474	12.376	7.6256	9.7937	6.628	9.3079	8.5731	8.8092	11.591	13.3342	7.2236	10.1976	11.8354	11.5657	9.2933	13.3517	8.1353	8.4541	13.4042	8.1024	10.078	11.2303	12.5095	8.9917	14.0156	8.1793	7.6884	13.759	9.0862	9.1553	11.2726	9.9039	11.2926	9.5163	7.9177	8.8278	10.5254	8.3866	8.4168	11.7045	7.2876	10.3737	10.3892	11.8612	10.9633	8.8651	11.2768	7.6024	8.7514	13.1098	9.3792	8.914	7.3153	10.3461	10.6914	7.6344	10.0708	8.5759	7.8277	11.5542	12.102	10.8664	7.867	10.621	13.7386	10.3376	9.2615	8.0169	10.8735	9.8803	9.7088	11.0373	9.0455	8.4904	12.2914	12.4608
PF3D7_0404600.mrna1_1	PF3D7_0404600.mrna1_1;1380	1380	11.4497	9.738	6.8748	8.3439	8.0723	8.7228	8.2231	9.4753	8.3238	11.9139	6.1745	10.2224	7.5511	8.8567	8.228	8.7949	10.2525	12.6315	7.76	9.979	12.0502	10.9619	9.169	13.4254	7.3733	6.8878	13.0517	7.4898	9.7635	11.6315	11.8095	8.7768	14.7177	9.1204	7.2317	12.4829	9.1241	8.5627	11.0302	10.3263	10.602	9.6323	6.9168	7.8487	10.6483	8.895	8.3535	10.5316	7.6244	9.7168	10.4942	11.4072	10.7575	8.5155	10.1199	7.1143	7.5248	12.7825	8.675	8.8423	6.2244	9.758	10.6741	8.9698	10.3778	8.3173	7.4539	11.4497	11.778	10.6802	7.3963	9.9915	13.4397	9.381	9.4121	7.1331	10.5127	10.2646	10.9063	11.3698	9.1597	8.1433	12.0108	12.7737
PF3D7_0404600.mrna1_1	PF3D7_0404600.mrna1_1;1381	1381	11.5686	10.7721	7.7781	8.1706	8.6159	9.2853	7.3269	6.9478	7.9655	12.0134	7.3519	10.9642	7.9354	9.3538	8.8398	8.7097	8.004	11.3435	8.0018	9.5313	12.3874	9.5649	9.1434	13.1568	7.6676	5.7296	12.7336	7.9391	9.5577	12.0402	10.0451	9.5707	14.7265	8.4944	6.7018	13.1308	8.6846	9.2101	10.3822	10.9526	12.1454	9.3768	6.9679	8.2788	10.2586	8.8419	9.0596	9.9435	7.3012	9.7404	10.1957	9.5096	10.7265	9.4689	10.2048	8.3407	7.0097	12.8257	6.8668	7.503	5.1847	8.8136	10.0664	8.2025	8.8621	7.8558	6.849	9.9091	10.7252	10.7038	8.1762	8.149	13.3001	8.6969	8.1946	6.7193	7.8434	10.0125	8.7729	10.6438	7.8529	7.302	10.4634	11.1864
PF3D7_0404600.mrna1_1	PF3D7_0404600.mrna1_1;1382	1382	11.9345	11.0752	8.4385	9.1792	9.3544	9.9036	8.1527	6.2784	8.6684	11.8037	7.7182	11.7429	8.7387	9.5332	8.4601	8.3999	7.7431	11.2216	7.1469	10.1702	10.9188	8.4365	9.4261	13.3877	8.9942	6.4461	11.9888	7.7709	9.6944	10.5881	9.4839	9.5516	14.6305	9.2565	7.0487	12.5888	8.3583	8.4119	10.5433	11.3364	11.0877	8.9158	6.793	9.4201	11.0564	7.8032	8.9772	9.7263	7.4249	9.9726	10.3903	11.1789	10.7255	9.1044	9.6411	7.1057	6.7152	12.5674	7.2097	6.1243	6.5152	8.2997	10.1416	8.2511	8.9717	8.1993	6.4016	9.3988	10.3266	10.661	9.1737	7.2229	13.267	8.1698	8.2796	6.7688	8.9163	10.6307	8.709	10.5568	8.0494	6.257	9.5524	10.8949
PF3D7_0404600.mrna1_1	PF3D7_0404600.mrna1_1;1393	1393	9.5207	7.1919	7.5708	6.1548	5.4466	7.1948	8.0882	9.2581	5.9397	9.8805	8.9306	11.7052	7.1477	5.1727	6.7641	6.582	9.1601	5.9814	7.486	7.8873	9.519	8.6428	6.5401	11.1396	8.9693	8.6696	11.8168	6.9705	9.8374	9.4069	9.8264	6.3921	10.8027	9.7681	8.4857	12.459	6.4566	8.3943	8.9005	6.0426	9.3382	9.9043	8.5641	9.9751	9.0472	10.5985	8.5708	8.8748	7.184	10.5386	7.7507	6.9359	8.1922	7.6275	6.2922	10.7913	5.5862	7.8086	7.6671	5.1018	7.9985	9.1357	7.6126	8.4451	9.4761	7.6636	7.7304	5.8025	7.9698	6.1873	9.3437	6.6378	9.5729	8.357	6.1617	7.5343	9.1903	7.641	8.8436	9.2044	8.2874	7.7865	5.9619	8.2168
PF3D7_0404600.mrna1_1	PF3D7_0404600.mrna1_1;1394	1394	7.2848	6.0152	6.1461	6.1839	6.2878	5.9243	9.2319	10.9528	5.5841	7.3041	6.71	10.3291	5.0644	4.2861	5.1526	6.0966	11.7746	5.3971	5.942	6.9634	7.9786	6.6153	8.8673	10.6055	7.3942	8.4501	3.855	6.8112	8.5415	8.9157	7.7982	9.1631	10.2716	8.54	8.4372	5.3352	5.8585	6.2797	7.9489	4.111	12.8189	9.5712	7.8392	9.0649	7.1445	8.954	7.342	7.8854	10.451	10.867	6.6388	6.8462	6.8921	5.4995	5.8296	8.7816	3.85	8.1215	8.8476	5.2802	7.6651	7.1903	9.0024	7.8731	8.2987	7.0757	6.8309	5.8043	9.6551	5.1256	9.3401	4.6508	9.4697	7.9099	6.5937	6.2453	7.2856	9.0619	7.047	8.2033	7.1637	7.9552	5.7388	8.3578
PF3D7_0404600.mrna1_1	PF3D7_0404600.mrna1_1;1395	1395	6.8716	6.8302	6.3915	6.3731	6.5129	5.4627	5.2836	6.757	5.6244	6.6001	9.0781	7.8347	7.0292	4.4614	5.7581	6.2632	6.0475	3.5323	5.6651	7.7032	8.4503	5.878	6.1087	11.4482	7.2901	8.2493	4.3391	5.1436	8.9092	8.9546	7.4843	5.366	10.2288	7.3956	7.395	3.3016	5.405	5.5166	8.8628	5.1906	7.8905	8.2563	7.2303	9.0573	6.3482	9.4196	7.5246	9.0053	6.9595	9.716	5.5641	5.8265	7.3708	7.3759	5.6421	9.6126	5.0875	6.0184	5.466	6.6614	5.5558	6.9997	7.3648	6.5138	6.4145	5.31	5.2638	5.8669	6.8978	5.2307	9.3155	4.4931	7.556	4.9411	6.4739	5.2028	7.5901	6.745	6.9741	7.3984	5.2133	4.4189	4.8885	7.4885
PF3D7_0404600.mrna1_1	PF3D7_0404600.mrna1_1;1396	1396	6.4306	8.8152	7.2686	6.0919	3.0036	5.0896	4.5273	3.9982	3.7279	7.114	5.5005	4.6288	6.2795	3.8227	5	5.2437	5.1554	3.7517	4.7474	5.1855	6.7724	4.1449	4.7798	5.9803	5.9208	6.7892	2.8053	4.9074	6.188	6.7867	5.4705	3.7549	6.0453	5.4084	6.3623	4.5638	4.6843	6.5181	4.89	6.0904	6.8147	4.6094	4.4249	3.4607	5.2407	4.6876	7.2115	4.8595	4.0575	4.986	4.7458	5.0841	4.479	7.1775	4.7175	5.3663	7.3605	4.3854	4.5577	6.2636	5.4499	5.5531	6.4785	5.1243	6.4405	5.8897	4.6854	4.8738	5.4114	5.0989	4.7687	6.0631	6.6242	5.5487	6.6646	5.3806	7.7421	5.6611	5.4542	7.7819	5.6026	4.111	5.7175	5.7845
PF3D7_0404600.mrna1_1	PF3D7_0404600.mrna1_1;1397	1397	6.3406	4.7032	5.2865	5.0772	3.7845	3.0892	5.2791	4.4263	4.319	6.2321	5.4026	5.7211	6.0747	4.7602	5.0802	4.859	5.9117	4.1723	5.5444	4.785	4.841	5.3854	5.3747	5.2346	5.3799	5.07	5.354	4.4276	5.3122	5.5993	5.5844	4.354	4.8258	4.0347	5.1085	5.3338	3.9864	6.0369	4.6977	5.2005	5.6539	5.2965	4.4653	5.7829	5.7639	5.5671	4.9764	4.7908	3.3234	4.645	5.4575	5.2891	3.8699	5.8602	4.7581	5.3743	5.1859	6.5489	5.6299	6.6728	5.6713	6.8866	5.9598	5.1285	3.7452	5.0751	5.3572	6.2716	6.0374	5.2071	3.7049	4.861	7.3307	5.4532	6.4175	5.3733	6.306	5.1938	5.4366	5.2798	5.3154	4.6943	5.4951	6.0798
PF3D7_0404600.mrna1_1	PF3D7_0404600.mrna1_1;1398	1398	5.8505	5.594	4.843	5.8797	4.7897	4.9768	5.1763	4.917	2.7991	4.9011	4.8914	4.2172	5.4986	3.2675	3.4568	5.3951	5.769	5.0609	4.6938	5.7137	4.9878	4.9741	4.4168	4.6387	6.0023	4.354	4.1235	4.7944	6.0221	5.5762	5.8699	3.9946	5.3395	5.9588	5.0845	3.275	4.9486	5.7495	5.0135	4.3183	4.2024	4.4216	5.3001	4.8445	5.5207	1.6369	5.1922	5.3129	4.3646	4.5198	4.2994	5.1823	2.8237	6.973	4.8895	4.5509	5.1185	5.6294	5.0596	6.0654	5.8699	5.6744	4.8314	5.4825	4.5856	5.2968	5.0108	6.4227	5.2795	4.9174	5.0942	5.2724	6.3232	4.9644	6.4212	4.8258	6.2748	5.6665	6.0208	5.3537	4.2234	4.0099	6.8452	6.5387
PF3D7_0404600.mrna1_1	PF3D7_0404600.mrna1_1;1399	1399	5.993	5.8061	5.1977	5.6182	3.9973	4.5373	5.7869	5.09	4.5385	6.0295	5.1683	4.7677	6.405	0.9486	5.2234	5.6355	5.8314	5.4699	2.6276	4.9369	5.7271	5.0644	3.849	4.3688	5.435	4.3498	4.4033	4.9796	6.0817	5.6605	4.9406	1.546	5.0496	6.1558	4.8699	5.4601	5.1679	4.5311	5.0317	4.121	6.9003	4.6005	5.4545	4.7698	5.2384	4.1867	5.189	4.1914	5.1755	4.9598	5.2746	4.7436	5.017	6.5351	3.6859	4.2487	4.9905	6.0437	5.1465	7.176	5.9584	6.4617000000000004	6.9389	5.0365	5.2876	5.1383	4.275	5.8629	5.1811	5.0312	4.6656	5.2479	5.3551	5.4256	7.211	4.7965	7.5037	5.6355	6.0883	4.0117	5.392	4.3118	6.4668	3.8288
PF3D7_0404600.mrna1_1	PF3D7_0404600.mrna1_1;1400	1400	8.3952	7.2177	6.9398	7.7411	4.8694	6.4566	6.5318	6.5184	3.1276	7.8755	5.8795	6.9797	7.4599	4.2418	5.8387	5.43	6.9192	7.9119	5.7085	6.4728	6.7064	5.1123	5.2832	5.4621	7.5142	6.379	5.7525	6.5854	7.3615	6.6977	6.7166	5.2091	5.7597	7.9325	6.258	6.6861	4.7032	5.3586	6.0516	7.509	8.8911	6.8352	8.6722	9.1358	7.7483	6.2466	6.2841	5.3951	4.7175	6.1189	5.9141	6.7862	6.6886	7.7564	5.2353	6.0734	5.3001	6.2346	5.3441	9.5777	5.6993	6.4145	8.2062	5.3459	5.0738	6.9579	5.3298	5.7978	5.9807	5.5354	6.1695	4.7544	6.0866	6.5388	9.903	8.2546	7.0762	7.3041	6.805	5.3165	6.7862	5.0909	6.5084	6.3808
PF3D7_0404600.mrna1_1	PF3D7_0404600.mrna1_1;1401	1401	8.3548	9.0213	8.8497	8.2641	4.6971	6.8792	6.0161	6.3892	2.4957	8.5867	7.1759	7.6932	7.5705	2.9011	5.407	5.946	6.1785	7.7538	6.6549	6.2371	7.8809	4.2273	5.8963	6.0233	7.9196	5.7869	5.8222	5.7268	7.1481	7.1797	6.5586	4.3916	5.7249	8.0709	6.194	4.9542	4.6571	5.5981	5.9919	8.2382	9.4784	6.1544	9.4642	11.1622	8.1318	7.3756	6.223	6.9227	3.5717	5.6047	5.4063	5.1018	8.0722	8.2493	5.0405	6.7703	6.1629	6.8701	5.9614	9.3038	5.2861	6.738	8.6788	5.1218	5.4393	7.2139	4.7208	5.1719	6.29	6.029	6.454	5.8763	7.7626	5.057	9.3077	6.2722	7.6435	7.8873	6.1577	5.9977	6.7204	5.0717	6.3719	6.5664
PF3D7_0404600.mrna1_1	PF3D7_0404600.mrna1_1;1402	1402	9.2685	9.5957	10.166	8.1817	4.9547	7.282	5.7495	6.1154	4.541	9.5487	7.9115	6.4472	8.3577	4.0135	7.2885	6.4323	6.3494	9.512	6.0904	6.8683	7.7943	5.5024	6.0661	5.3334	8.0189	5.627	6.5926	5.4333	7.413	7.5457	5.9866	5.2854	5.5856	8.6961	5.7814	7.1778	6.4398	6.5653	6.1585	9.1163	9.7774	6.1843	8.7613	10.8197	9.0938	7.685	6.1218	6.9749	4.917	5.5622	4.1969	6.9798	7.0218	7.9403	5.898	7.487	6.0385	7.2534	5.6938	9.2486	5.7164	6.507	9.9789	5.7096	5.7206	7.1384	9.1976	7.5301	6.1717	7.1539	7.2902	5.9653	7.8098	5.8227	9.6388	6.3628	7.8274	7.7971	6.0426	6.5154	6.8694	9.2925	7.44	5.8467
PF3D7_0404600.mrna1_1	PF3D7_0404600.mrna1_1;1403	1403	8.0823	9.0759	9.868	7.9827	3.7203	6.532	9.3401	6.0719	3.4276	8.4499	7.2126	6.0007	7.4967	4.254	6.539	10.2454	6.0259	8.7695	5.9021	6.2282	6.7857	4.9732	6.2819	5.2968	7.6965	5.8202	9.0797	5.6343	7.0541	6.3884	6.0319	4.5304	5.582	7.7738	5.5388	8.8296	6.0572	5.7214	5.7007	8.5977	9.5282	5.5014	6.8581	9.8945	7.6927	5.5087	6.69	7.2141	4.7361	6.1398	5.4854	5.3031	4.9732	7.7667	6.1536	6.6347	5.1973	6.9299	6.4068	8.9181	5.4316	6.2392	8.6906	6.9759	5.8122	6.6289	6.845	6.8522	5.7568	6.7332	6.2378	5.9898	8.1208	5.765	9.2442	6.2048	7.4112	6.6714	6.8892	5.7562	6.4838	5.7517	7.4142	5.6548
PF3D7_0404600.mrna1_1	PF3D7_0404600.mrna1_1;1404	1404	8.0773	8.6626	10.1894	7.5637	3.9644	6.0173	7.0006	4.7724	2.6392	8.387	6.8032	5.6502	7.5917	4.8669	6.2625	8.9391	4.9964	7.4783	6.3679	4.0592	6.5312	4.9932	4.9741	5.4202	7.4113	4.1144	6.9115	4.889	6.2361	6.4438	5.9095	4.86	5.2683	7.8723	5.1243	6.1839	5.383	6.0997	5.4036	8.3247	9.6551	4.9519	6.0516	7.245	7.8057	5.288	6.4269	5.1022	5.2403	4.8058	5.6305	3.9411	4.1276	7.5485	5.1775	5.988	4.8948	6.1315	6.0429	7.4951	5.2961	6.5048	7.7719	5.272	4.6153	5.2059	5.4209	5.796	5.5555	4.8084	5.5817	5.3041	7.6654	5.5484	7.5441	5.1293	7.1375	7.1786	5.7541	4.8232	5.5388	5.3579	4.6803	5.0014
PF3D7_0404600.mrna1_1	PF3D7_0404600.mrna1_1;1405	1405	7.7483	5.0121	5.9312	5.9912	3.8963	5.4676	9.4982	4.8802	4.4899	7.3626	5.1926	5.6106	4.7469	4.8359	4.8237	10.6027	5.6767	4.4376	5.4403	4.61	8.066	3.9439	5.0989	3.9458	6.6269	3.4919	6.7495	1.6645	5.6076	7.5658	5.5463	4.0268	5.4825	6.7043	4.6977	6.3386	4.4296	6.8946	5.3957	4.8001	7.7884	2.7845	4.9928	6.3877	5.86	5.1747	8.1563	5.5877	4.5097	4.4874	5.8301	4.2472	5.2188	5.9681	5.5132	5.1404	4.6792	6.5609	5.5674	7.4819	5.6141	6.4189	6.5027	4.1135	4.9079	7.1179	7.2991	5.2791	5.9646	5.8265	4.5286	5.3252	6.898	6.1629	7.4039	4.2847	7.2836	5.1878	5.9875	5.4263	6.487	7.3479	6.4271	5.8532
PF3D7_0404600.mrna1_1	PF3D7_0404600.mrna1_1;1406	1406	7.4091	5.5008	4.8217	6.5996	3.568	5.0613	6.7443	3.3646	0.856	8.2207	2.846	4.6679	5.6653	3.1043	5.1977	7.6215	5.4874	3.943	4.5632	4.6622	6.1506	4.3291	4.4363	3.7431	3.2157	3.4542	4.3241	4.8151	5.1391	5.6611	5.6559	3.5607	4.295	3.4957	4.7618	3.7929	4.2525	4.0695	6.1156	4.0312	5.568	3.5583	5.2965	4.2765	6.2225	4.5148	4.5945	4.8156	3.8369	5.2075	4.86	4.266	3.546	4.6798	4.0644	4.9241	5.1739	4.9397	5.853	5.3653	3.9662	4.8639	5.4989	5.4568	4.0197	5.126	5.4439	3.6346	4.6334	5.3349	5.3646	4.7729	4.437	5.3834	5.2106	4.5027	6.1014	5.5978	5.1309	4.8525	3.0687	2.9982	4.9814	4.8283
PF3D7_0404600.mrna1_1	PF3D7_0404600.mrna1_1;1407	1407	6.6053	4.8166	5.9563	6.5002	2.903	5.3381	7.0839	3.4463	3.8699	5.6235	3.1144	5.7065	5.6476	0	4.5267	9.0246	5.6659	3.8934	4.272	5.4316	4.1779	3.5248	5.1305	4.7929	5.2772	4.5329	4.3813	4.2456	5.3954	5.7051	5.8186	4.641	4.7939	6.1071	4.9919	3.4634	5.2001	4.5503	5.5996	5.2012	3.1094	4.9932	5.5841	7.0688	4.5454	4.2418	5.2994	4.9298	4.2234	5.5503	4.8699	5.1318	4	5.8037	4.8797	3.9955	3.6415	5.2813	5.0892	4.8364	4.6781	5.6817	5.5087	5.7637	4.9864	5.3964	4.3052	5.5301	4.2441	4.7533	5.1039	4.4783	5.5856	4.6993	4.1898	5.1297	6.2128	5.6305	5.8452	4.4653	4.2645	4.2683	5.7366	2.9764
PF3D7_0404600.mrna1_1	PF3D7_0404600.mrna1_1;1408	1408	6.3928	5.4416	4.4443	4.0144	3.5607	4.9607	6.8896	4.7049	2.669	6.2441	3.9193	5.89	4.218	3.5223	4.9378	7.8147	5.7884	1.7268	3.6241	5.6294	5.5295	6.0164	4.3799	4.3205	5.5771	4.3688	5.3248	4.9467	5.275	5.7129	6.2012	2.4436	3.7115	5.7923	4.8836	3.5059	4.4614	4.1651	5.3063	4.839	2.8718	2.6017	5.5877	5.4131	5.7076	5.7482	5.0687	5.4336	3.86	5.4162	4.8063	4.3653	4.2487	5.3688	5.0772	5.2585	5.3012	6.097	5.6026	4.7334	4.3399	5.5683	5.285	4.7661	4.7032	5.3284	4.3576	4.8738	5.2464	5.0631	4.9098	5.4243	6.2621	5.1223	4.9458	4.9355	6.9871	6.1685	5.5361	5.2502	5.06	5.3384	5.478	6.3918
PF3D7_0404600.mrna1_1	PF3D7_0404600.mrna1_1;1892	1892	13.2714	6.6754	7.1505	9.9388	5.8709	6.0622	8.4282	8.4286	5.905	12.159	6.1843	6.4845	10.8395	6.868	5.4199	5.921	7.9921	5.6651	5.8222	9.2587	6.3366	6.5583	8.2313	6.8934	5.8895	9.2553	5.7216	5.3909	9.0467	7.5987	6.7271	9.1214	6.6317	5.8909	9.0707	8.2172	5.9612	8.4607	6.5415	6.7118	8.8625	5.8773	6.3903	7.1896	12.3979	5.7076	9.0556	6.7272	7.8615	7.969	7.2691	6.7977	8.4574	7.1201	6.8225	5.3473	9.7957	6.5916	7.8963	7.1456	6.2055	7.0163	6.8561	6.3345	6.8929	5.9812	5.8253	6.9101	9.0931	6.2401	6.9363	10.6956	7.8962	6.9533	6.8097	6.4456	7.9516	6.7462	8.5083	8.3397	6.5283	6.1556	7.0747	8.008
PF3D7_0404600.mrna1_1	PF3D7_0404600.mrna1_1;1893	1893	13.1522	6.0135	7.7204	9.6732	6.0717	5.6302	6.3942	5.6159	5.5361	12.6892	5.6389	5.6372	10.1464	5.2016	5.4489	6.9405	6.6702	3.4647	5.5534	8.8793	7.2305	6.1516	6.9936	6.6362	6.0181	8.3147	6.2085	6.0966	9.0764	7.1706	6.8048	6.3478	6.6781	6.2813	8.7855	8.4189	5.2965	8.4634	6.7223	7.4326	10.0411	6.415	6.0542	7.5126	12.5895	5.1969	9.1815	6.5756	7.8406	6.997	6.4484	6.2776	8.8958	6.9966	5.6699	5.2044	6.3087	7.9201	6.9694	5.0866	7.0008	7.174	6.4423	6.4986	6.9629	5.6859	5.4767	6.4209	7.4898	7.0845	7.2414	6.3899	8.4862	5.8079	5.3395	6.4468	7.3496	7.9255	7.0025	7.6755	5.599	5.4459	6.7735	7.9363
PF3D7_0404600.mrna1_1	PF3D7_0404600.mrna1_1;1894	1894	13.4963	6.1104	6.3584	10.9857	7.0812	5.8647	8.9607	9.5557	8.0358	13.346	5.975	7.0779	11.4721	7.4232	5.0802	7.0271	9.3126	8.1882	5.9984	9.802	6.8502	9.2263	8.0527	7.1099	6.239	9.6059	6.6882	6.371	10.2366	7.8935	9.4383	7.5416	6.8249	6.3423	9.2698	8.2394	7.5169	8.8824	7.6179	7.107	8.9701	6.2436	6.6147	7.0019	12.5757	6.0413	9.1789	8.0928	7.5159	8.503	9.3489	8.3854	11.0182	7.2322	8.182	5.5726	6.0157	6.6956	7.6237	5.7004	6.7248	8.1043	8.4415	10.4431	9.7413	7.9003	6.1715	7.2629	10.089	7.1551	6.4891	6.6321	7.8856	7.1546	7.5155	7.2363	7.6245	8.4143	9.8414	10.1092	8.1681	7.4179	8.4632	9.1967
PF3D7_0404600.mrna1_1	PF3D7_0404600.mrna1_1;2422	2422	11.3729	12.3596	9.094	8.8913	8.8754	13.9024	11.4887	10.5977	9.3505	11.1909	10.1447	12.2174	9.0367	9.6766	12.9738	11.7955	10.8589	12.4409	7.9015	11.1139	11.6767	10.1768	8.0487	12.3792	8.9898	10.9356	11.2265	8.2354	11.0874	11.9907	10.6638	7.9457	14.3759	10.5159	9.704	10.1926	12.4109	9.9431	9.7035	12.0365	13.325	12.2187	10.3096	12.1798	11.1746	8.7193	9.1468	9.7759	7.825	12.8083	11.536	10.2527	9.4147	9.6357	10.4255	9.0359	7.3258	13.7992	10.1313	9.3786	8.0849	10.3073	14.0963	10.6068	12.9546	9.9727	9.0518	10.4577	11.9264	10.5866	9.3848	8.6946	14.36	10.2211	11.3463	8.4656	10.8968	10.7667	10.7212	13.357	9.3086	10.1015	10.9917	10.7132
PF3D7_0404600.mrna1_1	PF3D7_0404600.mrna1_1;2423	2423	11.8741	12.8222	9.6907	9.6066	9.1815	13.6405	11.3647	10.8527	9.4267	11.6737	10.1137	12.4954	9.7106	9.7357	13.0031	12.0072	10.9154	12.7452	8.5587	10.848	11.8738	10.3389	8.475	11.6501	9.7585	11.0225	11.6634	9.2974	10.6672	12.1596	11.0299	7.8052	13.9613	10.4196	10.0088	11.8303	12.9237	9.9927	10.2383	11.7148	13.5973	13.021	10.8664	11.515	12.2182	9.4275	9.9946	10.4145	7.7842	12.8648	11.5449	12.2243	9.0689	10.2109	10.0927	10.1195	9.0112	13.5365	10.8275	9.7403	8.0431	10.3526	13.8042	10.2621	12.7557	9.6557	8.7934	11.1359	10.6053	10.3341	10.1141	9.2771	14.0566	10.7718	10.7945	8.7146	11.0578	11.488	10.6116	13.0766	9.7008	9.1904	11.1561	9.3265
PF3D7_0404600.mrna1_1	PF3D7_0404600.mrna1_1;2424	2424	11.9155	12.2859	10.1641	8.8033	8.1358	13.9097	10.9566	10.6688	8.7919	11.7853	10.0945	13.0649	8.9225	9.3311	13.0762	10.9147	10.8287	12.6803	7.9027	10.9501	12.3027	9.6917	8.3281	11.4097	8.2465	10.6993	11.306	8.5589	11.0359	12.2596	10.6242	7.9977	13.8833	9.9282	9.6393	11.3807	12.3114	10.3643	9.8711	11.9149	14.0919	12.8309	10.0635	11.4716	11.6881	9.0794	10.002	10.5164	8.2149	12.7638	11.9646	11.3595	8.8616	11.0669	9.4419	9.0666	7.0634	14.0278	10.6757	8.7275	6.7159	10.3587	12.363	10.4018	12.7741	8.3675	8.3041	10.7997	9.35	10.3774	9.6036	8.0935	14.3491	10.3559	9.3566	7.7716	10.6913	9.6193	10.6308	13.0493	9.4111	9.0589	11.0423	7.6581
PF3D7_0404600.mrna1_1	PF3D7_0404600.mrna1_1;2425	2425	11.359	12.084	9.3149	8.7655	9.0881	8.901	10.1893	10.4899	9.2596	11.2961	10.6934	11.9508	9.1406	9.8227	8.5541	11.5976	10.6071	12.9215	8.2042	10.1699	11.5544	9.8606	8.6133	11.7654	8.0985	9.7917	10.3029	8.6609	10.0461	11.5979	11.4856	7.7473	13.1236	9.4119	8.4448	10.9788	12.610900000000001	9.9265	9.3881	11.6774	14.5146	11.2317	7.8077	7.9419	11.431	8.0993	10.4053	9.415	8.07	12.6929	11.6878	10.928	9.534	8.4156	11.5231	8.6714	7.9195	14.2293	9.9944	9.5141	7.3132	10.3006	12.0275	10.3683	12.9675	8.9306	9.5325	10.9163	10.1448	11.4848	9.2309	8.2994	14.2262	10.1476	9.9192	8.2106	11.0214	10.956	10.8226	13.3384	8.7173	10.1944	11.3239	9.2948
PF3D7_0404600.mrna1_1	PF3D7_0404600.mrna1_1;2426	2426	11.133	10.9233	8.5706	8.1977	8.771	8.5719	9.4319	8.3822	8.9623	10.8588	9.252	11.5203	8.6097	9.3581	8.3587	10.1321	9.1534	12.751	8.7214	9.5293	11.6531	9.8406	6.8567	10.9774	8.9549	9.7888	10.6008	9.067	9.7649	12.1712	11.2533	5.6733	12.4344	9.2784	8.7181	10.7735	12.6383	9.5064	8.8221	10.0442	11.794	11.5126	8.1601	8.5598	10.9499	8.3277	9.9417	9.0672	7.0148	12.4731	10.6238	10.6766	8.0629	8.7555	10.2491	9.8496	8.8856	12.6704	10.0563	9.1823	7.1204	9.95	11.8832	9.5212	11.8898	9.4189	8.1156	11.3897	8.4553	10.7294	9.9384	8.1595	13.1416	9.778	10.0302	7.341	9.9998	10.3658	10.5495	12.0151	10.3189	8.8382	11.0405	8.3317
PF3D7_0404600.mrna1_1	PF3D7_0404600.mrna1_1;2427	2427	11.0597	12.0352	9.0611	8.6374	8.3229	8.7226	8.8237	8.6751	8.6048	10.7743	9.6019	11.7385	8.7523	9.303	8.0863	9.0446	8.328	12.4844	7.3734	9.1936	11.9289	9.7236	7.8618	11.9496	8.8539	9.9054	11.4928	8.736	8.8691	11.6905	10.9609	7.834	12.9572	10.2562	9.3491	12.2036	12.6158	9.9745	8.8875	10.7047	11.4498	12.1987	8.2153	8.3112	11.0544	9.3074	9.9379	8.4816	7.1516	12.4012	9.8844	11.1697	8.2492	8.3918	10.2437	10.1613	8.5352	12.2702	9.6502	10.5923	6.8714	9.8473	11.789	10.1867	11.3191	8.607	8.8883	10.6446	8.4093	10.2502	10.3119	8.0393	12.7315	9.5109	10.82	8.121	10.387	9.9187	10.6777	11.9432	8.9093	9.6762	11.2781	5.9839
PF3D7_0404600.mrna1_1	PF3D7_0404600.mrna1_1;2428	2428	11.6611	11.9583	8.7985	8.4889	8.6361	9.3036	9.3618	8.634	8.9004	10.9987	9.5512	11.3975	7.4731	9.0417	8.1833	9.3426	10.2869	12.4611	7.3845	10.1402	11.7801	9.7154	7.1695	11.1815	8.2732	9.2707	11.7064	8.7587	9.8815	11.7476	11.2886	6.8867	12.7734	9.2346	9.159	11.6319	12.6711	9.414	9.129	11.4964	11.4105	13.4983	8.0763	8.461	11.6545	8.3482	9.1937	8.7519	7.8103	12.5392	11.4944	10.3268	8.8633	8.4399	10.0544	8.1123	8.5969	12.3319	9.8071	9.8811	6.3605	9.6625	12.0609	9.9676	11.4319	8.8067	8.9193	10.5431	8.278	10.2379	9.5616	9.9011	12.9008	10.0402	10.8372	7.2832	10.2512	10.6019	10.4117	11.5304	9.4298	9.4944	10.7373	7.5862
PF3D7_0404600.mrna1_1	PF3D7_0404600.mrna1_1;2429	2429	12.2649	11.6037	9.2139	8.635	9.0491	9.0951	9.792	8.7295	9.2362	11.8757	10.5335	11.2223	8.3883	9.5103	8.4766	10.48	9.5574	12.4075	7.6705	9.8892	11.1396	10.7453	8.1871	10.6684	8.4295	9.6372	12.0213	8.5233	9.613	11.9967	11.8975	7.541	12.489	9.2438	8.7281	12.0171	11.9701	8.8226	9.1429	10.8998	12.0786	12.5146	7.5771	9.0313	12.3665	7.9487	8.9628	9.6314	7.5019	12.4147	11.7224	10.2581	11.0098	8.86	10.4864	9.0897	8.3982	12.9025	10.0813	8.9617	7.3475	9.921	12.1923	10.5948	11.7037	8.8337	9.8451	10.7624	8.5622	10.3827	9.2566	8.432	13.2505	10.0725	9.7418	7.1506	10.6891	10.2049	10.4736	12.5486	9.0362	9.4518	10.6699	7.7278
PF3D7_0404600.mrna1_1	PF3D7_0404600.mrna1_1;2430	2430	12.2547	12.0725	9.6788	9.1956	9.5552	9.3947	10.4417	10.131	9.8925	12.0599	11.5372	11.4138	9.3785	10.3335	8.9805	11.0607	10.3035	12.547	8.0852	10.686	11.989	10.6811	7.9505	11.3829	8.9171	10.1052	12.5818	9.107	10.6196	12.5344	11.6323	7.9498	12.8693	10.0024	9.3443	12.3466	12.2726	9.4688	9.6046	11.4115	13.0239	12.1838	8.175	9.0367	12.3187	8.4424	9.3108	9.9711	9.1792	13.0828	11.908	10.2583	9.8088	9.5628	11.3518	9.5863	8.5276	13.2008	9.9514	9.4735	7.3193	9.5786	13.0629	10.8103	12.9365	9.8506	9.21	11.3876	10.8038	11.1438	9.5305	8.8743	13.9647	10.199	9.8084	8.0672	10.3963	10.3664	10.6155	13.1696	9.5713	9.8966	11.4699	9.4653
PF3D7_0404600.mrna1_1	PF3D7_0404600.mrna1_1;2431	2431	10.6944	11.6441	9.0087	8.6304	8.3471	9.4737	10.3945	9.9934	9.4597	10.4638	11.1454	11.8876	9.0959	10.1885	8.9459	10.4239	10.0247	12.4625	8.4657	9.7522	11.8577	10.3333	7.4207	10.8389	8.2219	9.677	12.2722	9.0044	10.2196	12.1111	11.4392	7.7225	12.4556	9.4892	9.0925	11.9689	12.4879	9.7406	8.3961	10.8878	12.2878	12.0197	8.5239	8.8382	10.0546	8.3231	10.1287	9.6746	7.8116	12.841	11.4106	10.0235	9.2053	9.5241	11.1757	9.5533	8.2383	12.8265	10.2767	9.2038	7.7608	9.5614	12.7323	10.2962	12.6238	9.2065	8.6732	11.3626	10.2217	11.1861	9.7757	8.6707	13.5519	10.2547	9.7673	8.3049	9.9916	9.7885	10.2335	12.9981	9.2713	9.7992	11.7569	8.7067
PF3D7_0404600.mrna1_1	PF3D7_0404600.mrna1_1;2685	2685	10.7614	8.9807	6.2999	6.913	9.7576	8.4217	7.8939	9.0721	9.7418	10.8723	6.0936	10.7246	6.8152	10.0624	7.5148	7.2572	10.4989	12.9585	4.9565	8.9764	10.8807	10.1844	9.4499	13.1024	7.3139	5.605	12.6819	6.8974	8.811	10.9416	11.7821	9.4088	14.2195	8.1613	6.1884	12.4154	7.1891	8.4459	8.5237	9.1716	11.0064	9.4202	8.2891	8.0804	9.6876	7.7386	7.7919	8.9156	8.3007	8.8359	6.6339	12.0094	7.913	8.1164	9.4683	5.9616	6.2983	11.7354	9.2362	7.4471	7.6388	10.1947	9.8753	7.9195	10.605	7.695	6.7256	10.747	10.5429	9.379	7.5386	8.3132	12.2948	9.8755	8.2636	7.8698	11.1749	9.4797	9.2062	11.1136	7.9088	7.4561	11.5426	10.2652
PF3D7_0404600.mrna1_1	PF3D7_0404600.mrna1_1;2686	2686	11.0929	9.4192	6.6466	7.0528	10.0046	8.9676	9.1441	9.8227	9.6164	11.2452	6.8174	10.9994	6.406	10.4	8.2127	8.685	10.8403	13.1412	6.437	9.6718	11.934	10.6756	9.9981	13.6022	7.864	6.314	13.0043	8.0561	9.5934	11.7849	11.6569	9.8423	14.7638	8.6732	6.8639	13.2709	7.5428	8.8179	9.1067	9.6303	11.9047	10.4404	8.5719	8.2732	10.2039	8.3812	8.2935	9.0847	8.7726	9.1147	7.2472	10.8767	8.5829	8.0426	9.2533	6.5747	6.4679	12.392	9.7656	7.5748	6.781	10.7242	10.9657	8.9065	11.0491	8.252	6.8938	11.9163	10.9711	10.0233	7.9083	8.5764	13.076	9.8651	8.5393	8.2757	11.3706	10.3623	9.8223	11.7129	8.667	7.9542	12.2748	10.4437
PF3D7_0404600.mrna1_1	PF3D7_0404600.mrna1_1;2687	2687	11.4195	9.5489	7.2511	7.7489	10.2122	8.1454	9.1912	10.1154	10.3202	11.7207	6.6407	10.4738	7.5271	10.763	7.3584	8.6792	11.4445	13.7033	7.3146	10.0761	11.6657	10.9699	10.1145	13.3647	7.1523	6.5538	12.5815	7.7625	9.8496	12.0784	12.2965	10.4643	14.6118	8.7679	6.5032	12.5626	7.2075	9.0076	10.7739	10.0827	12.8538	8.9809	9.322	8.2041	10.5536	8.3862	8.7076	11.5808	8.707	9.726	6.9941	11.4067	7.9337	7.4049	8.5552	6.8411	8.3554	13.2586	9.5326	8.1579	7.4137	10.7717	10.1724	8.587	11.1339	7.7923	6.9666	12.1607	11.5321	9.7839	8.6046	9.8105	13.4377	10.1404	8.8678	8.8384	11.6341	9.7789	10.5987	11.35	8.7024	7.9997	12.6864	11.9398
PF3D7_0404600.mrna1_1	PF3D7_0404600.mrna1_1;2688	2688	11.4347	10.1392	6.8083	7.5133	10.3759	8.8993	8.4558	10.0349	10.3859	11.7954	7.0753	11.9911	6.6156	10.7339	8.3122	8.3881	11.549	13.7616	7.0376	9.8331	11.8381	11.0396	10.4267	13.5391	7.0271	6.6485	13.1517	8.7484	9.5414	11.9106	12.3382	10.3961	14.7328	8.7587	6.7533	13.1873	7.7111	9.393	10.6227	10.2586	12.9057	8.7169	9.2287	8.4686	10.6752	8.3457	8.8302	11.002	8.9196	9.677	7.4577	12.5867	8.3193	7.5241	10.4606	7.6893	8.0341	12.5979	9.6309	8.134	7.8514	10.9848	10.645	8.8503	10.9724	8.0058	6.9561	12.0925	11.2224	10.3695	8.4941	9.5946	13.475	9.9869	8.3334	8.6745	11.6639	10.117	10.4098	11.4121	8.4752	8.4851	12.6053	10.9518
PF3D7_0404600.mrna1_1	PF3D7_0404600.mrna1_1;2689	2689	10.9267	9.5501	7.8033	6.439	8.1505	8.1326	8.126	10.5322	8.4184	11.3791	6.8363	8.3069	5.4738	9.8465	7.431	7.6643	10.9903	12.5956	7.7207	9.8361	11.5426	10.5801	9.1869	12.5815	6.5768	6.2863	12.3636	6.9415	9.935	11.4953	11.2662	9.2703	14.7612	7.3886	6.8504	12.1543	7.3222	7.7257	10.758	9.1059	11.432	7.2025	7.9255	6.9813	10.0552	8.1525	7.9124	10.7811	7.4696	8.5399	7.0924	12.9737	7.7953	7.2188	7.0919	5.8704	7.923	11.8783	8.1813	5.7616	5.8482	10.4461	10.088	7.3048	9.5879	8.0344	6.3851	11.0155	11.0639	9.2915	7.78	9.8218	12.6324	8.9591	8.1162	8.1097	11.6848	10.5703	9.9515	10.0992	8.5147	8.5529	12.1406	11.9131
PF3D7_0404600.mrna1_1	PF3D7_0404600.mrna1_1;2690	2690	11.5286	10.681	7.6405	6.6157	9.4717	9.1883	9.317	10.2231	9.1461	12.0123	7.4132	10.0168	6.577	9.7206	8.6697	8.9274	11.5283	13.5088	7.3266	10.3519	12.2054	10.79	11.2208	13.3474	7.9432	5.2913	12.8907	8.3684	10.2193	11.828	12.3539	10.9886	14.5434	8.5585	5.8775	13.1209	7.4398	8.5426	11.2938	10.6274	12.8907	8.9627	9.066	8.2999	10.4098	8.5922	8.2917	11.3505	7.7471	9.7182	7.6793	12.3536	7.7512	7.47	9.4397	7.3453	7.6323	13.1496	9.7459	7.2746	6.2634	10.8882	10.5953	8.9934	10.4893	8.0377	8.4543	11.7127	12.3567	10.239	8.5832	9.7981	13.835	10.168	8.0191	7.8753	11.9955	10.4543	10.8378	11.0747	8.3844	8.8649	12.4055	11.9971
PF3D7_0404600.mrna1_1	PF3D7_0404600.mrna1_1;2691	2691	11.5422	10.8772	7.3593	7.6015	9.6148	8.616	9.1682	9.8362	9.5373	11.9463	8.9421	9.5395	7.0693	10.0922	8.4416	8.4099	11.3793	13.6482	7.1668	9.5065	11.6527	11.6342	11.2726	13.6129	6.3647	6.2238	13.524	7.1455	9.3972	11.0968	12.8319	11.7657	13.8256	8.379	6.0168	13.0126	7.7321	8.581	10.5634	10.3995	12.2682	8.8168	8.2514	8.7521	10.6465	8.2821	8.1498	10.7449	7.6928	9.6984	8.1996	11.815	7.9427	7.7597	9.2762	6.76	7.8643	12.9604	8.8446	8.5599	6.859	10.6412	10.208	8.4648	9.353	8.836	9.7236	11.0035	11.7626	10.0084	8.3	9.954	13.3889	9.8462	8.3451	7.8302	12.4506	10.1722	10.5262	10.4944	8.6274	9.7348	11.7559	11.6738
PF3D7_0404600.mrna1_1	PF3D7_0404600.mrna1_1;2692	2692	11.6064	10.7829	7.9721	7.5226	9.0938	9.2854	8.8302	9.8277	9.0951	11.9615	10.9967	10.7438	7.505	9.5331	8.8716	9.2907	11.2758	12.7711	7.5344	9.9228	11.9134	10.109	10.1217	13.4022	10.7562	6.1087	13.223	7.7462	9.5358	11.5626	12.0221	9.8585	14.3119	10.1303	5.438	13.4202	8.3303	9.0431	10.5361	10.7106	12.2166	8.1168	8.6321	8.6254	10.6505	8.4645	8.9925	10.2445	6.739	9.8811	7.2282	12.9283	8.1065	7.6884	8.9762	7.7524	6.8509	12.3201	8.5311	7.8106	6.3625	10.2067	10.8581	8.8118	9.8803	7.7712	9.0015	10.955	11.8065	10.2547	8.6856	8.9482	12.8402	9.7149	8.8284	7.7762	11.5638	10.19	10.575	11.0714	8.4092	9.7527	11.5663	11.4009
PF3D7_0404600.mrna1_1	PF3D7_0404600.mrna1_1;2693	2693	11.3309	10.0813	8.1126	7.6219	9.3997	9.6846	8.4541	9.8438	8.7329	11.7491	10.2733	8.4169	5.7162	9.1215	8.7894	8.3693	10.717	12.5866	6.7666	9.1251	11.6142	10.357	7.9502	13.2067	9.8519	5.7621	12.9056	7.4325	9.2838	11.1416	11.717	6.9929	14.5684	10.3298	6.9107	13.0366	8.4706	8.9789	10.3287	9.6913	10.2667	9.9682	8.2556	8.2218	10.2403	8.3346	8.5524	9.9485	7.4143	9.6222	7.9772	12.4569	7.4719	7.8911	8.2531	7.4457	6.9513	12.1559	8.5597	6.9418	5.811	9.7653	9.8484	9.5823	8.8793	8.2993	8.7791	10.9494	10.6346	9.0742	8.4243	8.4059	12.8224	9.4605	7.7501	7.7353	11.1599	10.4367	10.4503	9.9315	8.7707	9.5608	11.4066	10.5868
PF3D7_0404600.mrna1_1	PF3D7_0404600.mrna1_1;2694	2694	10.8879	9.9607	8.3021	7.1748	9.3342	9.9997	6.9849	8.1071	8.7554	11.2099	8.6898	8.3945	5.8883	9.2198	9.0613	8.203	8.8993	11.0152	6.218	8.6802	10.7616	8.9462	8.9408	12.8952	9.233	6.7163	12.9046	6.7184	8.6248	9.2176	10.3651	8.5331	14.5133	9.9365	6.7344	13.0786	7.8111	8.634	8.9827	10.0715	9.3897	7.2737	7.853	8.237	9.8063	8.1324	10.0548	8.3253	6.5037	9.0144	7.7118	12.8486	7.9038	7.03	8.413	7.2248	6.364	10.5198	8.4994	6.5429	6.2841	8.5105	10.4974	9.0428	8.6506	7.9176	8.5989	10.4296	10.6254	9.256	8.2624	7.4685	11.4725	9.0627	7.4052	7.3677	9.89	9.8063	9.4533	9.3156	8.0286	8.7594	10.7572	9.4664
PF3D7_0404600.mrna1_1	PF3D7_0404600.mrna1_1;3094	3094	9.0487	5.4353	6.6686	6.7229	3.4634	5.4175	8.0498	8.6765	3.9846	8.9308	6.7431	6.2106	6.7565	5.6331	5.7955	5.998	8.9931	6.4904	6.4273	11.039	6.8212	5.0224	6.3975	6.5103	4.6565	5.0281	4.957	6.4573	10.8817	6.6707	6.8274	6.7129	6.6486	6.5721	6.0594	4.1546	6.6304	5.7793	5.7184	6.038	5.978	3.6542	4.9001	6.7417	8.4921	7.0761	6.0921	5.5604	5.905	9.094	6.0079	5.7268	6.6719	8.348	6.4111	7.5203	4.7955	10.0311	6.0014	8.196	6.2227	6.013	5.7824	5.4269	8.3915	7.7736	9.1308	3.9919	7.2702	7.1244	7.4827	7.3356	11.0192	7.6963	8.1553	5.8487	7.6897	5.8577	6.9252	9.4779	7.6932	10.0004	6.6041	8.0612
PF3D7_0404600.mrna1_1	PF3D7_0404600.mrna1_1;3095	3095	11.7754	8.1632	6.1611	6.15	5.408	6.1827	6.9087	8.1372	5.5116	12.1612	4.7703	7.261	5.6103	4.2698	5.5333	5.6282	8.6114	4.9837	5.044	11.1971	6.3284	5.7993	9.0614	5.7541	6.2642	3.8914	7.0621	5.3266	10.7532	5.8001	6.3374	8.7203	6.2915	6.7401	4.5783	6.933	4.0841	6.4089	6.0303	7.8319	6.7866	4.121	5.7458	6.0011	11.3601	5.7939	5.7344	6.0126	5.2761	8.4186	5.6436	4.6927	5.2743	6.233	5.6702	6.4487	6.0005	8.6642	5.6619	6.7758	5.6188	6.876	7.245	6.1635	8.8886	5.5154	5.8232	4.9122	5.3056	6.7631	5.7274	6.5977	9.4197	6.9941	6.5059	6.3071	8.648	5.3981	7.3408	10.0006	6.0498	7.7369	6.6103	6.1285
PF3D7_0404600.mrna1_1	PF3D7_0404600.mrna1_1;3096	3096	8.9109	8.2585	6.1898	7.199	6.2785	6.1087	8.4419	9.5377	6.1231	9.2337	7.1188	7.3144	6.318	6.1769	5.8674	7.2812	9.5119	7.17	6.4429	9.7137	7.3012	6.7714	6.9339	5.5677	6.5228	4.2898	5.8217	5.8502	9.3489	8.0184	7.8547	6.9598	6.9629	7.364	5.243	6.0188	5.7216	6.8868	7.6765	9.0873	9.2161	4.7787	5.4757	7.457	9.1203	9.4987	6.8954	7.2634	6.1083	9.5475	6.4241	6.4935	6.488	7.103	6.1508	9.6903	7.6898	9.7598	6.6753	7.0784	5.756	7.3323	9.4683	7.4145	10.6757	9.5336	9.2819	6.2739	6.5975	6.7836	9.1278	8.1367	10.3357	7.9382	6.9388	6.7417	8.5837	6.714	8.1987	10.9789	9.5662	9.8413	6.6181	7.5593
PF3D7_0404600.mrna1_1	PF3D7_0404600.mrna1_1;3097	3097	8.2309	8.5924	6.1739	8.6039	4.8674	5.7206	8.9334	9.7642	4.375	8.2764	6.6141	8.3392	6.65	5.327	6.2943	8.1375	9.7588	6.5926	5.8151	8.0239	6.5006	5.6952	5.9307	5.8748	6.3963	4.975	6.4757	5.4323	8.0399	6.5624	7.7206	5.0237	6.6153	6.3752	5.7584	7.1026	4.3674	6.312	6.4486	9.8229	6.1043	5.8953	4.466	5.2898	8.0791	7.6626	6.6791	7.1267	6.2532	9.6433	6.1681	6.1123	7.3693	6.9241	7.0715	7.8829	5.1198	10.4471	6.7493	7.6203	6.4783	6.1447	9.6891	7.618	11.3906	6.9184	8.9226	7.3851	8.6432	6.9717	7.1342	5.714	12.2322	7.4323	7.8387	5.5144	8.1494	7.4912	8.098	11.5493	7.1295	10.4091	7.2033	7.5704
PF3D7_0404600.mrna1_1	PF3D7_0404600.mrna1_1;3098	3098	7.9825	9.3405	5.7247	6.9071	5.2716	6.0949	7.2823	7.0572	5.0592	8.4502	6.4338	8.8247	6.121	4.904	7.0119	7.789	7.2483	5.1886	5.3423	7.7006	6.7919	7.1903	5.3816	7.0966	6.4566	4.9331	7.317	5.9112	8.1736	6.7448	8.0444	3.557	7.2175	6.7043	5.6545	6.979	4.6999	6.0646	6.4804	10.1475	5.7631	4.5304	6.0157	5.3792	7.9478	7.0753	6.2057	6.5089	6.2211	9.4418	5.7156	5.36	6.7952	7.902	6.3935	6.7795	4.1554	11.986	6.1216	6.6576	5.7711	7.1666	9.3546	8.1099	11.1712	6.6318	7.5364	5.1379	7.4445	7.2976	6.1699	7.0901	10.763	7.1635	7.0944	6.6847	8.7326	7.4959	9.099	11.3767	6.251	8.1333	6.8037	5.8572
PF3D7_0404600.mrna1_1	PF3D7_0404600.mrna1_1;3099	3099	8.2534	9.6105	6.5877	7.3525	5.8622	7.1812	7.5425	7.8726	6.4837	8.811	7.4552	5.9371	6.4264	6.34	7.2416	7.3951	8.224	6.5686	6.2242	7.7131	8.146	7.1073	6.5176	8.3288	6.243	4.3406	6.7086	5.7455	8.6474	9.0311	8.2642	5.6516	7.7964	7.3522	5.1631	5.7369	5.1297	5.7222	6.1252	9.4258	9.0939	4.9059	5.3653	6.3804	7.5143	7.8845	5.9621	7.1952	6.4517	10.5516	7.0282	5.9554	6.9473	8.4805	7.3889	8.6154	9.0279	11.1951	7.373	7.0937	5.954	8.809	10.3984	8.2513	11.7535	6.5963	7.643	7.8361	7.069	7.4165	7.6276	9.0689	11.8808	8.1666	7.5221	6.4621	9.4872	7.8011	8.6154	11.9974	6.5432	8.622	8.2602	6.8989
PF3D7_0404600.mrna1_1	PF3D7_0404600.mrna1_1;3100	3100	8.3277	8.5529	6.9343	8.1562	5.9322	6.5827	8.6791	9.8349	4.4705	8.4358	6.9717	6.2248	5.4676	3.845	6.0546	6.2338	10.138	6.2397	5.5768	7.2922	7.4907	5.0579	5.5638	7.6094	5.5771	4.6798	5.6662	5.3635	7.5502	8.0626	7.8916	4.7131	7.4857	5.9878	5.1073	5.2346	6.4311	6.1256	6.6978	8.2912	6.0516	4.9179	5.8179	4.4951	7.1426	7.5076	6.0155	6.2132	5.5847	8.3021	5.6328	6.0616	7.5385	7.3818	7.2865	8.2182	4.1787	10.9805	6.8379	5.8339	5.4396	8.3309	8.5899	8.1829	10.2337	5.3071	6.8833	5.6585	5.9277	7.3775	9.6087	5.649	12.0714	7.1524	6.6254	5.7238	9.3068	7.17	7.9208	10.9002	5.8314	7.4344	6.6417	6.1849
PF3D7_0404600.mrna1_1	PF3D7_0404600.mrna1_1;3101	3101	8.2448	9.5312	5.5832	8.7051	5.9607	7.3236	6.7561	7.7073	4.8753	7.9177	6.9998	3.9383	5.7824	6.2403	6.6649	6.9638	8.3353	4.975	6.8323	7.6964	8.5897	6.286	5.4812	7.6595	5.7766	7.3905	6.8836	6.031	8.0377	9.1523	7.3208	5.1997	7.5665	6.0877	7.3342	6.8642	6.6977	6.189	7.9748	9.1366	5.7038	5.5702	5.5198	4.9064	6.6088	8.3608	7.5788	7.2241	5.6596	8.4544	6.4216	4.8125	6.6126	6.8067	7.4703	8.4177	4.6803	11.6802	6.8577	6.5361	4.9122	7.9273	9.6478	7.5657	10.3318	6.3306	7.2313	6.5336	7.1871	7.424	7.4548	6.4607	12.0075	7.1372	6.3512	6.0369	9.0434	6.8597	8.5286	11.4991	7.2738	7.9242	7.2143	5.8904
PF3D7_0404600.mrna1_1	PF3D7_0404600.mrna1_1;3102	3102	8.2842	9.3473	6.8041	8.4193	6.8487	7.4005	6.7249	7.6903	5.879	8.9715	6.7958	5.6035	6.9278	6.9115	6.7853	7.8196	8.2621	6.546	7.6446	8.7142	7.7945	6.3078	6.5375	9.7135	6.6378	8.0478	4.9973	6.2485	8.6994	8.6822	7.549	5.6209	8.9438	7.0097	6.7373	5.7312	5.3245	6.6323	6.8331	8.9041	5.9667	3.9709	5.5913	6.1629	6.9279	7.754	5.6011	7.3891	6.1524	10.7944	5.9001	4.9846	6.522	7.7407	7.6293	8.5225	5.281	10.7468	7.0883	7.1236	5.1631	7.5746	9.2023	7.7306	11.0247	5.8107	7.7525	6.2003	7.2725	7.0001	7.2329	6.4791	11.6617	8.887	7.2899	5.5261	8.4436	7.0203	7.9848	11.6459	5.9224	8.5547	7.627	6.7334
PF3D7_0404600.mrna1_1	PF3D7_0404600.mrna1_1;3103	3103	8.5065	9.9765	6.6529	7.0561	6.1171	7.7655	7.514	8.3745	6.1681	8.5452	9.2779	6.6622	6.3794	6.6156	7.4382	7.8184	7.844	6.5413	7.2529	8.342	8.6069	6.5469	6.2468	9.2844	7.4843	8.8321	5.6982	4.5379	8.5725	9.0171	8.0942	6.6285	8.5608	7.6906	9.0205	7.0582	5.8163	7.2325	6.914	9.5125	5.5735	5.9759	6.2139	6.4782	7.356	7.6444	6.5901	7.3001	6.9323	10.2642	6.9498	5.9498	10.3426	8.1196	7.5831	7.98	5.1839	10.9335	6.7495	7.5406	6.1755	8.0647	9.7205	8.1472	11.1618	7.0703	7.3832	7.7415	7.2475	7.811	7.1044	7.4564	12.2144	7.9672	7.7287	5.3709	9.2512	8.1585	8.8111	11.6244	7.3236	8.4077	8.5388	6.7981
PF3D7_0404600.mrna1_1	PF3D7_0404600.mrna1_1;3104	3104	7.6529	7.8855	5.7905	6.5075	5.4676	8.2681	7.9122	8.7507	5.7779	7.8685	8.3921	6.0389	5.1981	5.2199	7.3112	6.2325	8.9033	5.3909	5.9771	6.6454	9.7712	5.1264	5.3041	8.8403	7.9422	9.2896	5.9141	4.7944	7.3716	8.88	6.8425	5.5756	8.3309	8.3655	9.1018	4.8615	5.5711	6.7808	5.8836	7.4265	6.2544	6.0117	4.3716	6.8248	6.1148	7.3452	5.88	5.8344	6.0257	10.2311	5.8115	5.0561	6.1497	6.7241	7.012	7.8115	4.0934	8.6774	6.4687	7.1857	7.5671	8.1133	8.0936	7.1921	9.4866	6.4155	6.7079	7.9658	6.7613	6.525	7.0581	5.0453	10.315	7.9076	7.3204	7.6504	8.7096	6.6538	7.5525	9.5282	6.9121	7.4047	8.2005	6.7789
PF3D7_0404600.mrna1_1	PF3D7_0404600.mrna1_1;3105	3105	8.3239	9.8054	7.076	5.9348	6.3434	9.127	7.5457	8.9068	6.1691	8.2822	6.033	5.7887	5.4283	5.7816	7.6724	6.7883	9.0504	5.3872	7.3135	7.8647	9.8322	6.2038	6.7988	9.1281	7.8736	9.3052	6.3131	5.8369	7.7278	9.472	7.2664	5.8336	8.4406	7.9779	6.8071	5.9871	6.1146	6.6172	6.3533	8.5123	5.6625	4.9887	5.4973	4.6317	6.8621	8.232	6.2432	6.6072	7.3242	8.6358	6.9465	5.6899	5.8344	7.4915	7.5748	7.695	5.6147	7.6482	6.1811	7.9921	6.3574	7.6377	8.3458	7.6392	9.339	6.098	6.9872	9.0733	7.6004	7.583	8.0446	6.578	9.9528	7.3901	7.6909	6.5049	8.8721	7.1203	7.2521	9.9782	6.4668	7.6176	9.4181	7.2936
PF3D7_0404600.mrna1_1	PF3D7_0404600.mrna1_1;3106	3106	7.5537	9.4211	6.0161	6.8931	5.5564	10.1764	8.0038	9.3781	5.0018	8.4332	6.7829	6.1975	5.7845	4.9435	8.9095	6.5371	9.7371	5.7401	5.7398	7.5472	10.4411	5.3125	6.4757	8.5219	7.0261	9.113	7.0559	5.5662	6.903	10.1341	7.6134	4.2464	8.6632	7.0472	8.3918	6.8138	7.0929	7.7271	7.4202	8.5309	4.8851	6.4986	6.8901	6.8846	7.3087	9.4485	7.4069	7.0475	8.4909	8.9486	9.2279	5.302	5.3462	8.1564	8.617	8.9927	5.2869	7.5752	7.5313	7.0259	6.0902	7.0345	8.3492	8.1285	8.9709	6.8607	6.5761	7.9269	7.2964	8.0309	8.5373	6.5916	9.1471	8.203	7.7483	6.9606	10.0347	7.1619	8.0023	9.5023	7.579	7.4963	8.4541	7.097
PF3D7_0404600.mrna1_1	PF3D7_0404600.mrna1_1;3107	3107	7.2873	6.2055	5.4754	7.2587	4.4594	10.3342	8.0104	8.6136	5.2238	7.7147	5.8738	6.9105	5.7695	5.8875	10.1794	7.3751	10.3356	6.1896	4.2365	10.2323	10.8159	4.4647	5.9697	8.9048	7.8472	9.3951	6.1106	5.8968	10.3992	10.2317	6.7075	5.1799	9.1693	8.4154	8.3476	4.9542	6.2022	5.5512	7.5251	6.44	2.9241	6.2026	5.7038	6.6751	5.2238	9.9175	6.9015	7.5634	6.2199	10.1396	6.1851	6.3561	4.98	9.0806	10.7425	10.3463	5.6221	6.2036	5.9528	7.4765	5.7858	7.6175	9.3443	5.76	6.8978	6.3345	5.2203	9.1893	7.5129	10.6732	9.1642	6.093	7.5661	7.4589	7.542	6.6947	8.6907	8.0885	6.8274	7.0915	6.9198	6.7853	9.1464	7.6335
PF3D7_0404600.mrna1_1	PF3D7_0404600.mrna1_1;3108	3108	8.967	6.9959	5.2323	6.3062	9.4763	7.1889	10.1475	10.9872	9.1698	7.8622	4.5027	5.4838	5.8659	9.0528	7.7029	10.6149	11.5105	11.4404	4.3226	7.3976	14.0209	4.8314	7.7589	8.1612	4.8027	10.1343	6.3618	5.0712	7.4482	12.829	7.1568	7.6724	8.9297	6.5037	9.7872	4.9193	10.4487	5.6851	7.2619	6.0343	5.0947	5.5765	5.7282	4.7677	7.011	12.9549	5.2713	7.441	5.0241	8.0186	5.8878	5.7819	6.5974	7.9783	8.6718	12.6964	5.5129	9.4176	7.1239	6.7837	5.4343	10.5211	11.237	6.9143	5.2604	8.8858	5.1144	7.9234	9.1678	8.7869	12.2274	5.4954	8.523	5.6138	7.5435	6.5187	10.4137	10.2543	6.8343	6.6219	9.2296	5.3266	8.0646	8.8458
PF3D7_0404600.mrna1_1	PF3D7_0404600.mrna1_1;3109	3109	6.756	8.5423	11.2425	6.8043	4.6571	5.1953	6.3388	7.5609	5.1961	7.8932	6.9256	5.5217	6.9342	4.1052	4.7708	5.9212	7.9027	5.5298	5.8567	6.8946	7.6728	5.9837	6.685	5.2083	5.0917	5.3782	5.991	5.5702	7.2358	7.3979	6.7613	5.5762	5.8868	5.6662	5.5011	5.6401	7.8359	6.758	5.3384	7.6302	5.2141	6.1022	5.8555	5.5567	5.8207	5.7592	6.0551	5.1202	4.375	6.7432	5.8475	6.6879	4.8495	6.894	5.985	5.1699	9.4793	6.1918	6.7474	5.9605	5.9869	8.0928	9.9336	6.6734	5.9528	5.8298	5.6358	5.5075	5.1779	6.101	6.4072	9.425	7.0418	5.0175	6.9027	6.1522	8.7644	9.5904	7.8636	6.6276	5.4883	6.1711	6.6321	6.5632
PF3D7_0404600.mrna1_1	PF3D7_0404600.mrna1_1;3157	3157	11.5355	9.931	8.2869	9.3837	7.1504	8.5817	9.0303	9.8991	9.1263	10.7376	11.198	7.953	8.5887	9.35	6.8723	8.995	10.7633	13.1979	7.1314	9.6016	13.9191	10.6357	7.6826	13.3959	11.1023	6.8664	14.0553	7.9177	9.0664	13.0191	11.86	7.0356	13.7634	12.1286	6.7203	13.7961	7.4373	9.9191	7.6336	9.3397	8.1511	9.5814	8.9136	9.4203	11.3048	9.1134	9.0637	8.8404	4.9964	10.0343	8.5076	12.7399	9.3543	8.676	7.4672	9.3224	6.2182	11.9297	9.632	11.9092	6.0947	10.5995	10.6098	10.8336	9.6072	8.3127	7.9576	10.4383	10.1012	8.7812	9.981	6.8202	12.2991	9.5862	11.7878	6.9215	11.5272	9.925	11.4	10.8045	8.8531	8.922	10.919	10.5206
PF3D7_0404600.mrna1_1	PF3D7_0404600.mrna1_1;3158	3158	10.6585	10.1786	7.0138	10.2229	7.6114	9.232	8.6847	9.5891	8.6981	10.576	11.3709	8.1922	10.1321	9.3345	8.0947	9.2553	10.6683	12.3754	5.7682	9.2996	15.0336	9.9948	7.0345	13.1466	11.784	9.3794	13.5358	7.673	9.3019	14.757	11.4838	6.4542	14.7211	13.3346	10.4491	13.4577	7.3733	9.6093	8.4021	9.5982	8.3851	10.1845	8.9072	8.9973	10.5154	7.7109	7.68	8.4612	5.8809	9.9477	7.9942	12.6129	8.0696	7.887	7.1889	6.7485	6.0402	11.5995	9.3781	7.967	5.2902	10.5092	10.7717	11.5214	9.6923	8.1363	7.9645	10.516	10.3351	8.938	8.2382	7.3423	12.425	9.809	8.3516	6.9487	10.7529	10.059	11.5548	11.2519	8.5502	8.8041	11.0565	10.3774
PF3D7_0404600.mrna1_1	PF3D7_0404600.mrna1_1;3167	3167	11.1152	11.1601	6.8688	7.758	9.5384	8.8865	8.117	8.9338	10.1056	11.3111	10.7486	8.9037	7.8826	10.6911	8.2945	7.8163	9.8783	12.1698	6.8199	10.3104	11.0167	9.7897	7.5443	12.9114	9.0467	6.712	12.923	7.974	10.2156	10.8059	11.6602	7.6707	13.6925	10.443	6.2861	13.0038	10.4118	8.938	6.9754	9.7697	11.3229	10.9958	7.9668	8.1634	10.5739	7.9718	7.8285	7.8447	7.218	10.5002	9.9857	12.0636	8.015	8.4266	9.8262	7.5434	6.3226	12.4711	8.3799	7.8975	6.5913	10.3383	11.0436	9.5689	11.3254	8.0132	7.7962	10.465	9.0799	9.937	8.2539	7.8685	13.1979	9.3886	8.1162	7.4787	10.5988	9.1861	10.3548	11.7745	7.8468	8.8354	11.1405	8.7775
PF3D7_0404600.mrna1_1	PF3D7_0404600.mrna1_1;3168	3168	11.1218	11.0874	7.5992	7.329	10.5256	8.7734	8.4241	9.1707	10.3835	11.3902	10.9432	9.4213	7.0179	10.8006	8.6591	8.0395	9.5854	12.0687	7.8482	9.953	11.7425	10.2141	8.3267	12.7965	9.2002	6.4798	12.8084	7.8649	10.3921	11.4262	11.7509	7.7246	14.4966	9.4696	6.6349	12.926	11.5548	9.0413	8.9623	10.0502	11.9059	10.839	7.5306	7.1761	10.0929	7.9911	8.0994	9.2076	8.6525	10.2663	10.1148	11.881	8.7614	7.8074	11.0404	7.3769	7.7527	12.7422	9.1157	7.4895	6.8403	10.3594	11.032	9.4177	11.1987	8.8038	7.8815	10.2503	10.1604	10.8817	8.076	9.0747	13.5245	8.9432	8.0772	7.3395	10.8652	10.1555	10.2114	11.6895	9.3785	9.3906	10.822	9.6749
PF3D7_0404600.mrna1_1	PF3D7_0404600.mrna1_1;3169	3169	10.976	10.7717	7.7225	8.0545	10.0871	8.4227	7.6129	7.8278	9.9938	10.9343	10.6388	9.7083	8.0004	10.1491	8.0034	7.3574	8.2329	11.5143	7.1812	9.0443	10.8607	9.7262	7.9808	12.6111	8.2039	6.2961	12.2979	7.5429	9.3238	10.3882	11.0524	7.9303	14.0112	9.3588	6.5076	11.7795	10.7781	8.3473	7.8619	10.415	11.0641	9.4892	7.3914	8.2889	9.8331	8.0286	7.8992000000000004	7.8751	7.9876	10.1719	10.3116	11.3901	8.1382	7.9106	9.5643	7.459	7.9835	12.2108	8.1541	6.3255	5.7493	10.1702	10.7582	9.2631	10.3998	8.729	7.6994	10.4901	8.9431	9.6346	8.8828	8.1703	12.8102	9.0768	8.3155	7.3081	10.6943	10.2771	9.8727	10.8381	8.672	8.1674	11.1516	8.938
PF3D7_0404600.mrna1_1	PF3D7_0404600.mrna1_1;3170	3170	10.8593	9.9765	8.6165	7.9184	9.9552	7.6277	6.8884	6.9688	9.4702	10.9886	8.7088	9.2578	7.2681	10.3831	7.3254	7.5114	8.8311	11.1188	8.0637	8.3723	11.579	8.929	8.2873	12.3314	7.431	7.1602	9.7662	7.6331	8.3309	10.2894	10.5311	7.9947	14.3874	8.8445	6.1221	10.0601	10.4112	8.7954	8.9517	10.4501	10.3558	10.0261	7.1063	7.563	9.277	8.1402	8.0488	8.8111	8.4751	9.7122	9.7511	11.3206	10.0776	7.1512	8.5809	7.9452	9.4149	11.2848	8.5411	6.6359	5.6565	10.1555	9.8138	8.5704	8.6017	8.0173	6.9492	10.3677	9.2039	9.8648	7.8368	8.8919	11.9922	9.1676	7.2721	6.3875	10.4358	9.6605	9.6989	9.4752	8.398	8.102	10.9056	8.79
PF3D7_0404600.mrna1_1	PF3D7_0404600.mrna1_1;3171	3171	9.6677	11.6226	6.6616	6.9242	9.668	7.87	5.3241	5.8562	8.8915	10.1483	8.3013	6.5749	6.1402	10.2805	7.6047	6.5899	7.6459	7.908	6.0663	7.6839	9.7144	7.3439	7.6959	11.8165	7.4566	6.1524	9.2917	5.6061	7.364	8.2558	9.0514	7.4435	14.0943	7.8887	5.4983	9.7234	7.5598	6.8003	7.6657	10.6903	10.3685	9.0215	6.8851	7.9606	8.6721	7.2551	7.6384	7.4453	7.6161	7.9539	8.5871	9.7557	10.0458	6.6669	7.8917	5.8537	7.7105	9.0282	7.2972	5.8435	7.1895	8.6142	9.2298	7.3844	8.3615	7.3756	7.6912	10.2232	9.5296	8.8605	6.6824	8.7213	10.088	8.538	6.8866	7.0313	9.038	8.8205	9.2413	9.1094	7.9413	7.9635	10.632	8.7667
PF3D7_0404600.mrna1_1	PF3D7_0404600.mrna1_1;3172	3172	8.8065	9.4253	6.1206	6.0108	7.908	7.5913	5.0887	5.0303	7.3415	9.3248	7.9653	6.6886	5.4346	8.2182	7.7624	6.2619	6.239	6.2282	5.8968	6.6035	9.3369	4.8625	6.9504	9.7471	6.0544	6.6004	6.6778	6.0815	6.5245	7.0639	7.9821	7.1578	12.8753	6.5002	6.0725	7.8028	6.8699	6.3856	6.8527	8.6321	8.7559	9.8566	6.6862	6.4207	6.9528	6.6785	7.2065	6.0132	7.9446	6.4036	5.8844	8.2021	9.3339	5.9179	7.813	5.5166	5.726	7.5671	7.6741	5.3172	6.5532	7.6558	7.4052	6.5022	7.4069	6.4625	7.1152	8.6087	8.7468	8.6525	7.0467	6.503	8.468	8.7354	6.4951	6.0572	8.3969	7.4657	7.8432	8.14	6.0525	7.9261	8.6847	7.8983
PF3D7_0404600.mrna1_1	PF3D7_0404600.mrna1_1;3173	3173	7.7574	7.4726	9.8277	5.8447	5.1285	7.0951	5.0157	5.0435	4.204	8.6625	7.8227	4.673	6.04	5.3277	6.9855	5.2585	6.228	4.295	5.0682	4.7687	8.0409	5.2307	6.192	6.1886	5.5555	5.1342	6.1305	4.7219	6.6795	5.9939	5.8575	6.0785	7.7838	5.7832	4.4912	6.6057	6.8748	5.6645	6.535	6.5621	3.3391	4.5248	5.634	6.8316	6.4494	5.1027	6.4566	6.1156	4.7955	0.3219	5.0777	8.0721	8.6725	5.3136	7.4582	4.557	5.625	6.8396	7.4686	4.5945	6.2933	8.7983	7.7196	5.5014	10.1529	5.746	5.9062	8.0054	6.5418	8.6064	5.6599	5.8207	8.8159	8.3957	6.0522	5.6381	10.4381	6.5598	5.9919	10.9333	5.8802	6.5944	8.9535	7.544
PF3D7_0404600.mrna1_1	PF3D7_0404600.mrna1_1;3174	3174	6.7289	6.1052	5.5586	4.6147	5.359	7.7699	5.8731	0	2.6229	6.8286	5.8217	5.72	5.3771	4.3391	6.9118	3.8001	3.6264	3.1811	4.7021	5.0286	8.0591	3.9345	5.2608	4.2219	5.1412	4.3827	2.6346	4.9523	5.5097	5.5329	4.4718	3.8875	5.5242000000000004	5.4676	5.2702	4.2411	4.6427	5.6106	5.6817	4.5686	5.9889	4.5729	4.327	5.272	3.1326	4.1318	6.1934	4.7027	3.8679	2.8797	3.9402	6.021	4.3576	4.275	5.292	3.6713	5.4084	5.9959	6.2014	5.0596	4.5129	6.1853	6.1873	5.121	3.6814	4.6317	4.228	7.2521	4.466	6.8755	3.2265	4.8379	6.7405	7.0408	4.6921	4.3356	7.3776	5.4522	4.9217	5.2761	5.4111	3.8197	7.5111	4.4944
PF3D7_0404600.mrna1_1	PF3D7_0404600.mrna1_1;3175	3175	5.9646	4.9982	5.9484	4.8723	4.682	6.1735	4.7043	3.3618	2.278	5.1554	5.8092	6.1369	4.5717	2.943	5.8878	5.0997	4.3764	2.4647	4.3291	4.9519	7.1364	3.8856	4.7576	4.9676	4.7944	3.9864	4.8709	5.2906	5.5518	5.3273	4.9193	2.0215	4.2884	2.7991	4.5934	5.2126	4.9873	4.393	5.6528	3.9681	5.1202	4.5589	5.6513	5.0661	3.4621	4.2884	5.487	5.4118	3.1747	2.0321	5.7049	5.7764	3.6276	5.0509	4.6317	4.3757	5.1334	5.3262	5.5242000000000004	4.2547	5.6679	7.7152	5.7576	5.1867	4.2502	5.0126	3.6427	6.1367	4.4363	6.3789	4.4423	4.7098	6.4031	5.6156	4.7761	5.877	9.4826	5.0391	4.9919	4.8243	4.8349	3.6837	6.8819	4.8743
PF3D7_0404600.mrna1_1	PF3D7_0404600.mrna1_1;3176	3176	6.0529	7.4656	6.4012	5.3716	5.5367	6.4757	4.9336	4.8115	3.8084	6.2095	6.0834	8.3108	3.9279	4.2935	6.0208	5.4751	5.121	4.6707	5.5543	6.34	9.1617	5.8148	5.7274	4.6235	5.7952	4.6398	5.1627	5.3252	6.8831	8.7601	9.5389	3.1699	5.0264	5.9069	5.1391	5.8987	5.8644	4.6282	8.7856	6.9221	5.3882	5.9021	5.6299	6.9836	4.9991	3.7474	4.8334	8.0255	5.7737	4.3212	5.0566	5.0631	5.0535	5.3913	6.8544	4.1449	6.9534	4.847	5.9418	5.7306	11.7615	8.4048	6.7094	5.0072	4.1867	5.4899	4.488	5.9198	5.5395	6.7905	4.8227	6.1975	7.4338	5.8217	6.2077	11.4039	11.5847	6.3223	5.4266	5.8482	5.3656	3.5981	7.4735	5.9937
PF3D7_0404600.mrna1_1	PF3D7_0404600.mrna1_1;3177	3177	6.4878	6.7223	6.9179	5.0299	4.4983	6.5116	5.8797	4.2979	0.3334	7.0314	6.7917	8.6338	3.5668	3.7866	6.5171	6.189	6.1001	5.6721	5.3413	5.5466	9.9906	6.897	6.6328	4.7148	4.9141	4.3716	6.2458	4.6352	6.6712	9.0938	11.2275	5.8197	5.6267	5.5711	6.9825	5.4293	4.859	4.6531	9.3989	5.7549	5.4111	7.0567	5.3667	6.3473	5.6585	4.327	5.3441	8.9818	6.4653	4.95	5.8204	5.4515	6.8246	5.2172	5.2141	6.0374	6.1208	6.52	6.3167	8.8271	10.2775	8.6503	6.7046	5.0909	6.0429	5.2453	4.263	5.1977	5.275	6.907	5.4828	6.0325	7.7726	6.5521	8.3651	9.8235	11.2118	6.1185	5.7007	6.3171	4.7076	4.4957	6.2604	4.7082
PF3D7_0404600.mrna1_1	PF3D7_0404600.mrna1_1;3178	3178	5.9711	6.0785	6.8683	5.8637	5.696	5.6226	5.4323	5.7463	6.8564	7.2195	9.3788	6.1274	4.9612	3.8248	5.6642	5.3295	5.6372	3.4195	5.9231	5.6651	7.9905	5.0747	4.7618	5.1898	5.0717	3.8679	4.7666	6.5841	6.4471	6.3761	5.76	3.6346	5.3736	4.9598	4.4289	4.466	4.0858	5.5972	9.0565	5.1587	4.4588	5.4426	5.2453	5.7714	5.1807	5.1056	4.9392	8.6633	5.3614	4.7049	5.6568	5.1599	6.3909	5.704	5.4976	4.8924	8.1558	5.4256	4.4874	6.017	6.2508	6.7118	5.9773	4.5668	5.0811	6.0991	5.135	6.0783	6.5226	6.3345	5.6014	6.9772	6.6716	5.5595	5.897	6.5746	7.7142	5.5236	5.0862	4.7371	5.1375	4.6088	6.6511	6.0594
PF3D7_0404600.mrna1_1	PF3D7_0404600.mrna1_1;3179	3179	6.9001	6.4583	7.5254	7.1642	4.6876	6.2843	4.9303	5.6459	6.0516	7.5495	8.6597	6.8906	5.9607	5.8992000000000004	7.2597	5.6267	5.9376	4.7285	5.1526	5.4492	8.4621	6.0186	5.8006	6.3823	5.61	5.2157	4.6576	5.1189	6.3475	8.3224	7.173	3.7592	5.9658	5.4957	5.1148	5.4689	6.1938	6.6592	9.6807	5.0264	4.8074	6.7553	4.7301	6.1651	6.676	6.7156	6.8942	9.4641	6.5261	5.477	5.6628	5.6421	5.7123	6.6834	6.2441	6.5111	7.9115	6.9807	6.8847	5.8326	8.35	7.2518	5.7727	5.4825	5.2223	5.7071	4.6421	6.7637	6.1809	6.0437	6.6714	8.2737	7.7254	6.1422	6.6682	7.6218	8.1625	6.5577	5.7721	5.6631	4.841	4.1135	6.5013	5.632
PF3D7_0404600.mrna1_1	PF3D7_0404600.mrna1_1;3479	3479	7.5395	6.0695	5.3698	6.0233	7.8469	6.025	5.995	6.3183	7.1358	7.6291	8.2728	5.8384	5.394	7.7883	5.5783	5.1863	6.2771	8.3506	3.6462	9.2483	6.3866	4.5981	5.2743	10.6599	7.0621	2.7049	6.68	4.9098	9.0368	6.8597	6.5618	5.2898	12.1589	7.1435	5.4489	7.1263	6.9466	5.4303	5.4002	4.9639	6.1083	5.5969	7.6825	7.4653	8.4444	5.9047	5.0955	5.6999	4.2987	7.5068	5.9364	12.7897	8.5235	6.4121	5.3954	4.7355	3.7334	6.8046	6.1112	6.5717	6.77	6.6165	9.2625	6.9695	8.2836	5.9449	4.9973	8.2417	6.2613	6.0807	3.3561	5.2118	8.356	7.9936	7.1019	7.2865	8.1172	8.6758	7.1933	8.9721	7.0661	6.4266	8.8071	6.2966
PF3D7_0404600.mrna1_1	PF3D7_0404600.mrna1_1;3480	3480	9.2494	6.2261	5.3132	6.5413	7.0943	7.5136	6.0715	5.1363	7.1817	9.7667	9.8646	5.9853	5.2935	7.7712	6.4461	4.4601	7.9063	9.5802	4.8822	7.661	7.9437	5.4565	5.5877	11.2225	6.2931	4.7442	8.61	5.1926	8.2492	8.1767	8.1848	5.0925	12.3096	6.872	4.8048	8.3104	8.7104	5.7772	5.9814	5.2196	4.4679	6.6137	6.5547	4.6076	9.4591	5.5993	5.4535	6.0119	3.7581	8.188	5.8714	12.4671	8.3746	7.7432	5.8861	5.3709	4.0925	7.8597	6.7056	5.5937	6.3882	7.5935	9.4327	6.2915	7.0301	4.7474	4.6082	8.5131	5.6418	7.0225	5.1198	6.1675	9.6728	8.0643	6.8947	6.0308	7.7054	9.3056	8.2984000000000009	8.9034	7.0193	5.6949	8.5367	5.479
PF3D7_0404600.mrna1_1	PF3D7_0404600.mrna1_1;3481	3481	9.4589	7.4434	5.7137	6.3544	7.4847	7.9344	6.1133	7.724	7.3153	9.9738	9.6269	6.5755	5.4915	7.7597	6.6294	6.1997	7.5796	9.7455	4.2196	8.8438	7.6624	4.8243	6.4954	11.7677	8.1008	3.7071	9.8365	5.7287	8.8339	7.9667	8.3551	4.5928	12.8932	8.9335	5.1189	10.1021	7.1722	5.2702	6.1497	6.4063	3.9607	8.7492	7.0363	5.9227	9.5874	5.9026	5.4854	5.9971	4.0018	8.6033	6.154	12.7029	8.5633	6.465	5.9196	4.8639	4.4489	8.5454	6.8113	5.5515	6.0566	8.508	8.6987	7.1048	8.6524	5.9446	6.2655	7.9233	6.6879	6.7756	5.6035	5.9333	9.9123	8.253	7.2542	6.8198	8.9871	8.9383	7.8566	9.5546	7.0752	6.3815	8.9746	6.2232
PF3D7_0404600.mrna1_1	PF3D7_0404600.mrna1_1;3482	3482	9.5353	7.167	4.6633	5.5925	7.4366	8.7023	6.9316	7.9044	7.0271	9.7821	10.5303	6.5884	5.8948	8.0457	7.3199	6.3432	8.8766	9.4866	6.2137	9.0284	8.5042	7.7498	4.9444	13.4346	9.986	4.1562	9.0636	6.6754	8.7512	8.6729	9.5261	3.9165	13.3437	10.8998	5.4366	9.4094	8.7014	7.0281	6.7558	6.6618	4.7323	12.0182	9.2766	11.4001	9.0309	6.7178	5.6645	6.5265	3.4816	8.3079	6.3156	12.9881	8.1249	6.7576	5.998	5.2001	3.9964	8.5457	8.544	6.3785	6.4459	7.7167	9.0181	6.7024	7.8741	6.3365	6.4906	7.9247	6.666	7.4481	6.2369	6.3172	10.4395	8.4837	7.3027	6.7129	8.6408	8.7933	7.7921	8.7831	7.5764	6.8742	8.8631	6.7089
PF3D7_0404600.mrna1_1	PF3D7_0404600.mrna1_1;3483	3483	10.1327	8.2486	5.7541	6.8301	7.3326	8.2197	7.2243	8.6832	7.6622	10.0835	11.1849	7.6933	6.4962	8.5887	7.5206	6.0088	8.4746	9.8542	5.4192	9.4242	9.1084	7.157	6.2124	11.7137	6.6067	5.0206	10.0789	6.3391	9.578	8.4676	9.4308	5.851	12.441	7.9686	6.005	9.6627	8.6965	7.5465	6.2441	7.1991	5.3071	12.4222	9.2594	6.083	8.9865	6.8405	5.9748	6.6814	4.8192	8.6318	6.6336	13.5137	8.5352	7.2838	5.3487	6.0538	5.195	8.4308	8.8567	6.9912	7.2401	8.0289	9.2888	7.1784	8.3277	8.5425	3.98	8.5966	5.9369	8.016	7.024	5.8217	10.3691	9.1952	8.2217	7.3633	8.786	8.5299	8.2059	9.4351	8.5327	6.7116	10.0153	6.855
PF3D7_0404600.mrna1_1	PF3D7_0404600.mrna1_1;3484	3484	10.7499	8.9166	5.3205	7.2077	8.6404	8.9734	8.0056	8.9528	8.2405	10.672	10.9583	8.0185	7.371	9.6649	8.3178	5.8686	9.1581	11.3175	5.5531	10.3545	10.2034	8.6056	6.6509	11.6538	7.9226	5.2399	11.1385	6.4243	10.307	10.1387	10.4954	7.0741	13.4407	8.2212	6.2898	10.8283	8.1397	8.0692	7.6286	8.0198	6.0217	13.5064	9.6869	6.8991	10.0718	7.8413	6.514	8.553	3.8329	9.7437	6.8732	14.1961	8.7527	7.5472	6.6876	5.5729	5.4449	10.66	9.7631	6.529	8.6629	8.5892	10.2516	7.9586	9.3994	8.4427	6.717	9.7545	10.3226	8.7903	7.8025	6.0527	11.4169	9.6349	7.6135	9.0174	9.6996	9.7477	8.8302	10.0518	8.9849	6.6017	9.9677	11.0801
PF3D7_0404600.mrna1_1	PF3D7_0404600.mrna1_1;3485	3485	10.58	8.6512	6.2718	6.7859	7.3156	9.3938	8.7114	9.9669	8.0976	10.6952	11.2734	7.1889	7.0261	9.1398	8.2823	7.5922	11.1629	13.5089	4.9203	9.6318	11.6035	10.0045	7.3467	11.652	8.0618	5.8763	10.5011	7.4068	9.7138	11.3967	11.2122	7.7024	14.2003	8.2645	6.1729	10.7176	8.1112	8.3852	7.994	8.5649	6.0016	12.0809	8.8785	7.0023	10.4087	6.9527	6.6633	8.8446	5.195	9.4555	6.8971	12.9811	8.0023	7.4935	7.3779	6.0753	6.667	11.7278	10.5193	6.8406	6.4182	9.9661	10.0944	8.1644	9.0821	7.5984	5.8951	11.2626	10.9452	8.5413	7.2461	7.9775	13.0354	10.1669	7.2594	6.7085	9.8215	9.6026	9.0369	10.0367	8.1123	6.9178	11.4213	12.2018
PF3D7_0404600.mrna1_1	PF3D7_0404600.mrna1_1;3486	3486	10.0915	8.6921	4.5103	6.78	7.954	10.0744	9.0716	10.4057	8.5864	10.371	11.884	7.6559	6.5103	8.764	8.6824	7.1309	10.7002	13.3558	5.3434	10.0648	11.6865	10.4584	6.0128	11.1143	8.1284	5.2199	11.5396	6.5474	10.1143	11.5106	11.8479	7.8631	13.7585	9.4908	6.6669	10.8709	7.1668	7.4472	8.456	7.2172	5.8485	12.0957	9.8403	6.3323	10.7316	7.2186	5.859	9.4016	5.5166	9.2353	6.8424	13.033	7.2447	7.8433	6.0081	6.4269	6.5433	12.0134	9.8377	6.0635	8.1853	9.6898	9.998	7.7531	7.713	7.6988	6.5237	10.0494	10.9402	8.2509	7.4304	8.0885	13.1826	9.8029	7.4491	8.7049	9.5179	8.8686	9.3661	8.3891	9.0027	7.8848	11.1693	11.6514
PF3D7_0404600.mrna1_1	PF3D7_0404600.mrna1_1;3487	3487	10.8084	9.1052	6.0856	7.0417	8.0263	10.2333	9.1624	10.2302	8.5516	10.9702	12.2626	7.2164	6.7926	8.4993	9.6451	8.165	10.963	13.1811	4.9373	9.6597	13.8449	10.2712	6.4756	12.2769	7.7096	5.9184	12.3701	6.8737	9.9693	12.8956	11.6634	7.0557	14.0177	8.3151	6.5304	12.1116	8.6261	8.2728	9.3012	8.3477	7.8178	12.093	8.9944	7.0663	10.4433	7.6296	7.4845	10.0671	5.811	10.3869	6.989	12.5644	7.5641	7.7515	7.7924	5.7495	6.8517	12.4202	10.2527	7.282	9.614	9.7807	11.6969	7.4248	7.7207	8.7807	5.8045	10.975	10.8766	8.9459	7.4853	8.5945	13.0877	9.7145	7.5869	9.4636	10.744	10.2291	9.0714	9.3576	9.5991	6.74	11.2091	12.2345
PF3D7_0404600.mrna1_1	PF3D7_0404600.mrna1_1;3488	3488	11.5656	10.2854	6.7276	8.2754	7.801	9.6965	9.591	10.6074	8.9948	11.5337	11.1547	8.863	8.4295	9.5811	9.279	8.2756	11.572	13.9477	5.6665	10.2364	12.2369	10.5151	8.2068	12.589	8.3254	7.3183	13.2626	7.2587	10.3505	12.0483	12.2613	8.7253	14.434	9.117	7.5515	13.096	6.6989	8.9959	8.487	9.5819	9.057	13.0349	10.5599	9.6442	11.0383	7.6229	7.584	10.4369	5.6979	10.2591	7.6687	12.448	7.5392	8.2542	8.9685	7.6068	8.4746	12.5753	10.9548	7.3921	7.3439	10.3372	10.8983	8.8924	8.4745	9.8666	7.3008	11.67	11.0508	9.5191	8.4748	8.9184	13.7953	10.9688	8.2539	8.6987	11.0634	9.8786	9.6898	9.8488	10.4293	7.8968	12.2996	12.4819
PF3D7_0404600.mrna1_1	PF3D7_0404600.mrna1_1;3489	3489	11.2924	9.8113	7.052	7.2459	8.0255	9.9099	10.4997	11.2639	8.8668	11.405	9.0137	9.2148	7.2186	8.8322	9.2901	7.5819	11.6782	13.5283	6.1003	10.2055	12.2227	10.1323	7.7527	12.7142	8.9253	6.6751	13.0647	7.5912	10.6554	12.3693	11.7765	7.7498	14.5429	9.2854	6.9585	12.646	7.3743	8.8841	9.3373	9.4083	8.1924	12.8272	10.3313	10.2889	10.8235	8.1394	7.2438	11.05	5.5509	9.9034	8.2125	13.4213	7.4519	7.9744	7.3591	8.1646	8.7552	12.6014	10.4916	7.0924	6.2955	10.1174	10.9173	9.0949	8.5905	10.037	6.8246	11.2988	11.4346	8.8842	8.207	8.5608	13.6321	10.5315	7.927	7.5907	10.9893	10.1762	9.4117	9.7632	10.0616	7.748	11.7891	12.8207
PF3D7_0404600.mrna1_1	PF3D7_0404600.mrna1_1;3490	3490	11.5046	9.9804	7.0134	7.0968	9.3035	10.7231	9.3221	10.4252	9.3074	11.4647	8.7018	9.7497	7.2033	10.1149	9.244	8.6919	11.6381	13.9455	5.9628	10.346	12.0304	10.2279	8.3845	13.203	8.481	7.3878	12.7574	7.7338	10.4121	11.5966	12.0408	9.0216	14.3663	10.0111	7.585	12.8006	6.575	8.5749	9.6332	9.869	8.921	12.7554	9.9561	8.4443	11.0326	8.2286	8.0195	10.6888	5.3132	9.69	8.8604	12.2273	7.7298	7.7714	7.9569	8.4274	7.8898	12.7681	10.8062	7.4679	6.7427	10.5771	10.2492	8.6165	9.6972	7.5871	7.3121	11.2235	12.1683	9.1796	8.7082	8.8311	13.9005	10.8818	8.0481	7.3463	11.3012	9.8792	9.8767	10.8179	8.7739	7.6669	12.1283	12.4397
PF3D7_0404600.mrna1_1	PF3D7_0404600.mrna1_1;3491	3491	11.3396	9.6641	7.1549	7.7473	9.3677	11.8102	10.3928	10.9312	9.8489	11.3813	9.427	9.2932	7.4404	10.0587	10.2588	9.6661	11.3309	13.6776	5.8146	10.8029	12.082	10.955	7.7045	13.3815	8.9506	6.8712	12.8922	7.3585	10.7435	11.844	12.2375	8.2962	14.7477	9.1802	7.4294	12.6067	8.1447	8.6582	10.0883	9.3701	8.038	13.5201	9.6426	8.1498	10.9484	9.6192	7.4361	10.0696	6.6417	10.0527	9.3776	13.0722	8.3933	8.0933	7.8846	10.0944	7.1107	12.7633	10.7771	7.6493	6.1631	10.6042	10.7442	8.6776	9.1893	9.164	7.1144	10.9874	11.7686	9.7636	9.5161	8.3122	13.4181	10.7945	8.2106	7.4663	11.8017	10.2505	9.5682	9.8439	10.1303	8.6893	11.7735	13.2763
PF3D7_0404600.mrna1_1	PF3D7_0404600.mrna1_1;3492	3492	11.7213	10.5303	6.8264	8.6721	9.5201	12.3226	9.7378	10.6818	10.9118	11.4528	11.2916	10.3685	9.1558	11.0532	11.6066	9.2652	11.5758	14.4298	7.6597	11.6607	12.5235	11.051	8.5839	13.1611	8.7097	7.4077	12.942	8.1935	11.6987	12.945	12.614	9.0515	14.7489	10.5518	8.1163	12.6496	7.0795	9.2548	9.6647	9.8947	8.8135	13.8092	11.0248	8.7697	11.578	9.9953	7.9073	11.2706	8.8368	10.8881	9.6342	12.5806	10.4591	8.3817	7.627	11.1454	8.3404	13.2563	11.5554	7.3713	7.0569	11.2988	11.1156	10.403	9.622	9.3048	8.1231	11.9871	11.8398	9.3986	10.6714	10.0832	14.4256	11.5144	8.4663	8.1837	11.5812	9.5989	11.28	10.5261	10.4031	8.8181	12.6358	12.7742
PF3D7_0404700.mrna1_1	PF3D7_0404700.mrna1_1;392	392	11.222	10.3491	6.3567	6.2096	6.7744	8.0748	7.4984	8.9282	5.7306	11.7294	6.8183	7.2184	6.1904	10.4666	7.3468	7.0921	10.2888	12.287	5.9903	9.1982	10.1203	9.5911	7.7646	12.8446	6.1467	6.0936	11.7286	7.1329	8.9904	9.44	11.1518	7.247	13.7939	7.0384	5.8545	11.4918	8.4152	7.1726	8.5031	9.5392	6.7281	7.7957	7.9735	8.2466	10.2305	6.7674	7.2817	9.0088	4.9782	9.6112	6.6779	10.1014	7.6069	7.1456	9.5756	5.68	8.4295	12.2507	9.7036	10.4552	6.2394	9.3653	9.5348	8.3312	9.5389	7.7793	7.1822	9.3334	9.4339	10.0228	6.3947	8.1633	12.6703	9.8227	9.0329	6.6768	9.8618	8.9308	9.1664	10.0138	7.7198	7.5877	10.1075	8.8332
PF3D7_0404700.mrna1_1	PF3D7_0404700.mrna1_1;393	393	11.6907	10.244	7.7026	7.0277	7.6788	8.6915	8.8234	9.8992	7.4566	11.5892	8.725	8.2565	6.9617000000000004	10.719	7.6836	8.4886	10.2665	13.0063	5.2153	9.8455	10.6366	10.9793	8.3446	13.8363	5.8334	6.9643	12.308	6.3322	9.5287	10.2081	11.5309	8.081	14.6823	7.9624	6.6959	11.9524	10.0162	7.8179	8.6899	10.1728	7.5297	8.4656	8.9226	9.2854	11.0841	7.2566	8.1051	8.8542	5.7342	9.7318	7.9631	9.984	9.0887	7.5942	10.4114	5.2979	8.8733	12.6374	10.0713	7.8982	6.431	9.478	10.9238	9.0835	10.0503	8.5924	7.8326	10.2142	9.7826	9.8341	7.2788	8.9964	13.0074	9.9979	8.6962	7.661	10.6784	10.2702	9.4842	10.4399	9.1492	8.7206	10.5222	9.1643
PF3D7_0404700.mrna1_1	PF3D7_0404700.mrna1_1;394	394	11.7222	10.6558	7.9345	6.8863	6.6945	9.2256	8.1464	9.37	5.9357	11.9936	11.7702	8.6321	6.4793	10.7706	8.1305	7.2287	10.5204	13.0053	7.0951	10.1215	12.5578	10.6763	8.1459	13.4734	7.4817	7.9705	13.401	7.1625	9.3489	10.6474	11.7646	8.0289	14.6682	8.8978	6.6609	13.0234	9.0516	7.8952	9.0166	10.2355	8.286	7.6392	8.9864	8.7873	10.9513	7.422	7.6902	9.4691	5.8273	10.0177	6.8803	11.167	9.8323	7.011	9.0122	5.3909	7.3723	12.8195	10.1315	7.4104	7.2055	9.8247	10.2773	7.8489	9.9406	8.1913	6.5204	10.1123	10.1208	9.7245	7.1652	8.9325	13.332	10.3351	7.707	7.9358	10.3241	9.3994	8.83	10.543	8.6893	8.1398	10.7559	10.1413
PF3D7_0404700.mrna1_1	PF3D7_0404700.mrna1_1;395	395	11.6747	10.2048	7.4874	7.0321	6.9039	8.0841	8.3232	10.0275	6.5193	11.9462	7.4819	6.1973	6.3743	10.7085	7.4825	6.8887	10.7366	12.812	5.3027	9.0046	10.5987	10.1486	7.989	13.6521	6.479	5.68	13.1588	6.3356	9.3654	10.4233	11.7036	8.4168	14.612	7.2643	6.7938	13.0275	8.6217	7.9093	8.8798	10.1653	6.3717	7.1248	9.075	8.4147	10.9361	6.8734	8.1026	9.1633	5.7004	10.1463	6.9571	10.7504	8.0191	7.9784	9.3266	5.2709	6.856	12.5442	10.4711	6.5201	5.5531	9.2432	10.2629	7.4124	8.8761	8.4519	5.7793	10.9438	9.8359	9.6721	7.0989	9.107	13.0525	10.4605	8.0653	7.072	10.4808	9.8563	7.9013	9.6572	8.4627	7.3618	11.0537	9.9115
PF3D7_0404700.mrna1_1	PF3D7_0404700.mrna1_1;398	398	11.7553	9.5708	7.1479	6.3248	6.2817	7.4753	7.8146	9.4185	5.9248	12.077	6.9091	8.1134	6.712	9.2501	8.1704	5.8826	10.265	12.5351	5.9402	9.1766	11.1017	9.4317	7.9195	13.4912	6.151	7.1886	10.872	6.4904	9.2883	9.8552	11.3378	6.3264	14.5345	7.9056	7.0913	11.2952	9.9624	7.6361	9.6057	9.952	9.2741	8.6318	9.6634	8.7338	10.4956	7.3722	7.2959	9.3451	6.504	9.638	7.0181	10.0782	6.9635	6.5223	10.1513	5.4552	7.2819	12.5544	9.5366	6.0708	6.246	9.337	10.1197	8.4458	8.1466	7.4058	6.0197	11.6975	10.5358	10.5985	7.0009	9.4588	13.3347	10.1447	6.8232	7.4439	10.1033	9.8379	8.8836	8.8587	8.8898	7.7287	11.7839	9.9195
PF3D7_0404700.mrna1_1	PF3D7_0404700.mrna1_1;404	404	11.2812	9.4278	6.8975	6.1412	3.2765	6.8825	7.0619	8.6384	4.7409	11.418	6.4385	6.9294	6.0648	9.1113	6.6717	5.4751	9.5929	12.5292	4.2133	9.182	9.9883	8.5147	8.3891	13.3484	5.4666	5.7929	11.7081	5.116	8.8626	9.3714	11.022	7.6783	14.6052	6.876	6.9475	11.4924	7.853	6.9591	8.9226	10.017	6.9417	7.0591	7.9867	6.1383	10.4181	7.9031	6.8339	9.1803	5.6727	9.9165	5.8377	8.5707	7.2964	7.5296	8.6364	3.8319	6.2878	11.9727	9.0514	5.7538	5.7798	8.9394	10.1963	6.1613	8.2408	7.1089	5.1363	9.7764	10.2061	9.7294	7.2654	8.6324	12.9677	9.8251	7.6115	6.5273	9.7181	8.5821	8.1931	8.7398	8.2213	7.7953	10.5428	9.1725
PF3D7_0404700.mrna1_1	PF3D7_0404700.mrna1_1;406	406	11.7786	10.0412	6.9284	6.4398	7.1262	7.6876	8.3056	9.4677	5.9105	11.9632	8.1626	8.2634	6.4702	8.3862	7.5173	7.3705	10.8474	12.9632	5.9704	9.4747	11.0764	10.0756	8.9079	13.5043	6.077	9.1611	12.5719	6.8364	9.324	10.6041	11.8678	8.0074	14.4104	7.8178	8.5443	12.5415	9.7705	8.9832	9.7843	10.213	9.4837	8.0157	8.4274	8.3786	11.1037	8.2048	7.7422	10.0926	5.8094	10.1119	7.0983	9.627	9.0046	7.5867000000000004	10.1525	5.9612	7.8066	12.7503	9.7888	6.7896	7.4991	10.2843	10.5192	7.3431	9.3043	8.2087	5.9174	10.8437	11.6223	10.3003	7.7863	9.327	13.2796	10.1707	8.2146	8.568	10.7215	10.0444	9.1982	9.6421	8.5295	7.4675	11.274	10.6948
PF3D7_0404700.mrna1_1	PF3D7_0404700.mrna1_1;407	407	11.858	10.4752	7.3075	5.9437	6.8415	7.2737	9.2471	10.5863	7.556	11.9844	6.2059	7.1039	6.6188	8.3922	7.7129	8.2102	10.9648	13.6498	5.8442	10.087	11.6516	11.957	9.1409	14.0141	5.9215	3.849	12.9912	6.6848	10.0296	11.8583	12.596	9.2228	14.7217	7.5925	6.1381	12.7146	8.9211	8.936	9.6449	10.1077	9.1541	8.4593	8.1524	8.6157	11.0835	7.801	7.4262	10.2019	6.2059	10.095	6.5875	8.4699	8.9999	8.1294	9.4469	5.6328	7.9101	12.4542	10.0929	7.6688	5.5696	9.8217	11.0986	7.5628	9.2076	8.6526	6.8818	11.2773	11.4547	9.294	7.9345	9.6932	13.2265	10.1819	7.8536	7.349	10.9036	10.7187	10.1696	10.0051	9.2344	7.8347	11.4833	11.6856
PF3D7_0404700.mrna1_1	PF3D7_0404700.mrna1_1;408	408	11.2891	10.3917	7.1646	6.7094	7.3842	8.1212	7.8346	7.9744	6.7729	11.9059	7.6706	8.4062	7.0976	9.1153	7.6051	8.3092	9.7786	12.349	6.1048	9.6616	11.1993	9.2498	9.047	13.4107	6.6728	7.1391	12.8879	7.4356	9.0292	10.3956	11.166	8.6271	14.4522	7.8312	6.4158	12.7521	9.3196	9.0308	9.2807	10.5511	10.0633	8.3265	9.7427	8.9331	10.6285	8.2702	8.3077	9.6138	4.9718	10.0987	7.9407	10.5838	8.3832	7.3433	10.2789	6.4165	7.5075	11.9067	9.1337	8.6828	6.6402	9.7099	11.4398	8.3581	10.3832	7.9492	7.7289	11.6037	11.5585	10.2675	8.0078	8.6133	12.6724	9.4024	8.2673	8.1559	10.0839	9.8777	10.0346	11.0069	8.8577	7.9278	11.7462	11.2257
PF3D7_0404700.mrna1_1	PF3D7_0404700.mrna1_1;409	409	11.2514	10.4343	7.1328	6.8837	7.4526	8.2113	8.0689	8.9391	7.3631	11.6606	7.8059	7.9807	6.4033	8.777	8.4937	8.021	10.2657	12.7388	6.8964	9.5464	11.2484	10.2717	8.57	13.6024	6.8166	8.155	12.8322	7.0996	9.2222	10.7223	11.6225	8.4953	14.6209	7.3352	7.8052	12.8108	9.8294	8.8178	9.7851	10.8615	10.4776	7.5073	8.5667	8.6372	10.2308	8.0606	7.4086	10.1419	6.1272	10.7651	7.3217	9.7304	8.6914	7.38	10.3365	6.0548	7.7667	12.1371	8.4284	7.5503	6.9829	9.2854	11.473	8.2227	10.7373	8.8052	8.0466	10.8958	10.9141	10.3089	7.9584	9.419	12.8504	9.1661	8.2363	8.3057	10.2454	9.5922	8.8013	11.6077	9.0208	8.6304	11.4388	11.3466
PF3D7_0404700.mrna1_1	PF3D7_0404700.mrna1_1;410	410	10.9341	10.1404	7.3732	6.7777	6.4923	7.7812	7.1814	7.6836	6.0166	11.6621	7.1423	7.0148	5.9516	7.855	7.9926	7.9204	9.2555	11.5221	5.7743	9.1998	11.319	9.1381	8.4291	13.4366	6.3156	5.5286	10.2427	6.1455	9.1659	10.7711	11.8904	7.43	14.5108	7.8235	6.2961	10.5831	8.4755	8.7151	9.9134	10.4081	8.6564	8.1154	7.7033	7.7195	9.8838	7.6695	7.1964	9.6133	5.6223	9.7572	6.9143	9.446	8.186	7.1246	9.6692	5.6053	6.7635	11.2482	8.5269	7.4045	6.272	9.2733	10.6569	8.034	10.1472	8.0299	7.3725	10.6885	10.5434	10.2132	6.8408	9.3708	12.4121	9.0387	8.3145	6.666	9.7046	10.0795	10.4193	11.4495	8.4166	7.8311	11.1964	10.9632
PF3D7_0404700.mrna1_1	PF3D7_0404700.mrna1_1;417	417	6.1944	6.3282	5.2422	5.5207	4.1771	7.0611	5.1367	4.8585	3.7845	5.9432	4.4912	5.0811	4.1795	2.4276	6.0548	5.1206	5.6585	2.6622	4.1715	3.8278	5.857	3.384	3.8309	4.5033	5.7431	3.8953	4.7065	4.3896	4.2048	5.7663	5.3074	3.9873	5.5696	5.1815	4.4575	4.3038	4.3827	4.5595	5.2735	5.2106	4.995	3.2765	5.0942	4.8485	4.6153	5.2133	4.9098	4.706	4.7436	4.4336	4.8595	5.8684	4.8161	5.5053	5.3154	4.814	5.2319	5.5889	4.9968	3.4995	4.9246	6.0531	4.7219	6.511	5.9616	5.5072	4.8982	5.3854	4.7829	4.9288	3.9317	4.796	5.4535	6.0208	4.9635	4.7829	5.7109	5.859	7.3262	6.19	5.374	5.2277	6.144	5.0418
PF3D7_0404700.mrna1_1	PF3D7_0404700.mrna1_1;418	418	5.8777	5.1554	5.2623	5.4816	4.2055	4.4679	4.6135	4.942	0	5.532	4.6118	3.8319	5.1106	2.9336	4.0215	4.3111	6.0843	2.7442	5.3462	3.7148	5.1663	5.6826	4.8012	5.7578	5.3298	3.7334	5.4647	4.9982	4.0678	5.6736	5.7929	4.3916	4.9064	4.8135	2.6645	5.1264	4.7903	4.9523	5.1069	4.6247	2.6369	2.0531	4.5059	4.9625	4.5097	3.6508	3.5558	4.774	4.073	4.9255	3.4168	5.2219	4.3757	5.6259	5.1835	4.1424	4.9026	5.7233	5.6845	4.3813	4.7592	5.6465	5.6574	5.2075	5.5527	4.9937	5.1247	5.852	4.925	5.1835	3.5286	5.1687	6.4383	5.1807	5.4611	5.3761	6.4278	5.5103	5.9432	5.0405	2.846	4.2157	6.9999	5.4634
PF3D7_0404700.mrna1_1	PF3D7_0404700.mrna1_1;419	419	5.5999	5.3716	4.9551	4.2547	2.7887	4.6381	5.6073	6.1759	3.8777	6.0768	5.3384	4.441	4.0626	1.1827	4.3349	5.4601	7.2341	4.6165	5.5472	5.2702	3.4957	3.7366	5.5765	5.5589	4.9439	3.7257	3.98	4.1787	5.6056	5.2176	4.5398	5.2998	4.5323	5.9791	4.8704	5.2619	3.7929	4.4535	4.9964	2.1922	4.6741	4.1359	5.2694	4.0453	4.4094	2.9317	4.98	3.9955	4.0704	4.9392	5.2965	3.904	1.0566	5.2758	2.257	4.5497	5.4293	5.0587	5.1098	4.8309	4.889	3.843	4.4828	4.9505	5.0312	5.1767	5.218	5.851	3.4033	3.2913	4.0018	3.8349	5.0858	5.3183	6.5242000000000004	4.6294	6.4308	3.8268	5.4828	4.4912	5.328	4.9059	5.6168	4.7623
PF3D7_0404700.mrna1_1	PF3D7_0404700.mrna1_1;420	420	6.607	5.6781	4.6305	5.0909	3.5148	4.8405	5.5814	4.266	4.5632	4.7724	3.5173	3.7897	4.6747	1.4594	3.8166	5.0712	5.1416	2.8319	5.1627	4.9279	5.3208	3.8787	4.7608	4.1835	4.1579	5.1755	4.0925	4.4128	5.2961	5.7589	5.9284	2.8934	4.3327	4.2365	5.6311	3.4396	5.8311	3.7038	5.5999	4.1169	4.8006	4.6713	5.5625	3.4983	2.9486	4.9136	6.556	5.4246	4.3709	8.8223	4.8689	5.0605	2.8319	4.4243	5.7816	5.2083	4.1914	6.9638	5.3255	3.3951	4.7328	5.0845	4.2817	3.6826	3.8875	4.8812	3.1473	5.1359	5.5653	4.5619	4.3847	5.3865	4.033	4.8743	5.5972	5.2555	6.1491	5.054	5.7618	3.9011	4.6118	4.0426	4.7104	4.7027
PF3D7_0404700.mrna1_1	PF3D7_0404700.mrna1_1;421	421	6.1727	5.098	5.1615	5.3391	1.1953	4.6023	5.3705	3.6404	2.7004	5.5996	6.543	4.7793	5.1643	2.9764	4.3985	5.9588	5.8844	4.6571	4.1522	5.875	5.6259	5.0268	4.3356	5.4828	5.3813	4.5204	4.673	5.7309	5.4812	5.3957	5.3023	3.854	6.1344	5.0561	4.3561	3.706	5.0553	4.673	4.1202	4.2319	4.4957	4.7533	5.0264	3.2327	5.1301	4.6017	2.742	3.6622	4.9274	3.7527	5.2506	5.3349	4.554	5.9607	5.7054	4.1811	4.1731	5.7315	5.6696	4.634	5.2284	5.7975	5.087	4.6392	5.615	6.0181	4.7181	5.796	4.641	4.4128	4.4168	4.1875	5.9045	5.6177	5.9588	6.2604	6.1299	4.4614	5.7811	5.7162	5.1591	5.211	4.7708	6.2012
PF3D7_0404700.mrna1_1	PF3D7_0404700.mrna1_1;422	422	5.1663	5.2323	5.1223	5.5753	4.4561	5.3957	5.9134	4.7021	3.4289	5.5311	4.5404	4.0592	4.7285	4.6194	5.1731	5.9905	4.8248	4.9122	4.342	5.2106	5.114	5.314	5.6197	6.2095	5.0819	5.408	5.7148	3.4502	4.8415	5.7637	6.0415	2.6485	6.2657	4.1506	5.7655	4.4175	5.4496	4.9472	5.2071	3.6792	4.7474	3.1243	5.0875	3.9411	5.1014	4.8694	6.0027	5.6505	1.9964	4.3399	5.3975	4.86	2.86	4.9425	5.3632	4.701	5.073	5.3118	5.4202	5.1993	5.0717	5.749	5.2071	5.1663	4.2563	5.2315	4.7317	5.7423	4.7597	2.3978	3.861	5.7495	4.0453	5.4449	5.5549	4.859	6.737	5.1453	5.6918	4.8369	7.21	3.5261	5.384	4.4938
PF3D7_0404700.mrna1_1	PF3D7_0404700.mrna1_1;423	423	6.4385	5.9725	4.6882	4.3903	4.332	3.3547	5.1587	3.2449	3.5607	5.4469	4.8885	4.4053	5.0802	3.5447	5.2464	4.6588	4.8929	3.1827	4.7043	5.4256	3.9174	4.8856	4.8972	3.1969	5.3988	8.1222	4.7639	5.2961	5.7501	5.5367	5.5696	4.0959	3.2913	5.1719	5.0228	2.263	5.1469	5.5853	4.2839	4.3813	3.8846	4.9796	5.7233	4.2257	5.0866	4.2265	4.8053	4.9732	4.5254	3.7506	5.225	4.2928	3.8094	5.9642	5.3462	5.3291	5.1069	5.0005	5.7087	3.4893	5.2315	5.6879	4.1707	5.3431	3.3547	4.8836	5.2551	4.6171	5.5385	4.4343	3.9336	5.4838	5.3927	5.0853	4.2403	5.5125	6.4333	4.5765	5.4637	4.6854	4.7903	2.9088	5.0596	4.8968
PF3D7_0404700.mrna1_1	PF3D7_0404700.mrna1_1;424	424	6.2353	4.4963	5.2765	4.9704	5.302	5.1477	5.4326	3.7115	2.9449	5.9658	5.5345	4.7682	5.7385	3.7366	4.814	4.634	5.5333	3.5801	5.047	6.6554	5.295	4.6346	5.6724	4.6485	4.8099	4.935	4.2024	5.3323	5.3402	4.4243	5.4774	5.5644	4.5129	5.4983	5.2743	3.0959	4.7533	5.1534	4.4828	4.4249	4.4653	4.4757	4.8689	3.8709	4.5795	4.4087	5.0418	5.4189	5.0963	4.1043	5.5674	5.2998	4.7533	5.905	5.1799	5.1683	3.3248	4.9174	6.3289	5.1675	5.3604	5.5339	4.8186	4.5674	5.5699	5.8649	3.5122	5.0772	6.0389	4.7581	4.4522	5.0811	5.4005	5.5874	5.7887	5.7463	6.1522	5.4469	4.969	5.7687	5.1735	3.1309	4.7371	6.9346
PF3D7_0404700.mrna1_1	PF3D7_0404700.mrna1_1;425	425	6.9529	5.3016	4.1276	5.4043	3.5801	4.3778	5.8374	4.5429	2.2141	5.8615	5.2839	4.7975	5.5714	3.7495	3.7708	4.8197	5.545	4.839	5.2211	5.2254	5.1027	4.9662	5.1558	5.6229	4.9279	5.3183	4.189	5.4476	5.047	6.0514	5.2836	3.6088	6.0725	5.7002	5.4601	4.0479	4.9064	5.2048	5.3537	3.942	4.4443	4.9326	4.4323	5.1156	5.4363	6.4591	5.2095	5.0622	4.7404	5.3889	5.2411	5.3719	4.4209	5.7594	4.9001	5.328	5.269	6.1229	6.2804	5.5868	4.8565	5.9453	5.1739	4.591	5.9637	7.1128	4.696	5.354	6.1946	5.4499	5.382	5.8362	6.3698	5.5729	5.4899	5.8397	6.2981	4.1859	4.8679	5.1006	5.2083	3.7677	6.1755	5.5814
PF3D7_0404700.mrna1_1	PF3D7_0404700.mrna1_1;426	426	6.3245	5.3295	5.3823	5.0117	2.9837	4.641	5.5254	3.8319	4.9864	6.2754	5.2802	5.2176	5.3865	3.6358	5.0678	7.059	5.3677	4.8032	3.6439	6.7913	6.897	4.8435	5.1631	5.8179	5.0639	5.4128	4.7241	5.8955	6.4568	5.407	6.2376	4.7645	5.8086	5.6511	5.5619	5.0527	5.0409	6.0864	5.9052	5.1114	5.5398	5.4565	5.0418	4.9855	5.5204	5.1599	5.6823	6.0815	5.0241	4.4783	5.5635	5.5747	4.144	6.8476	5.7129	4.6519	6.1148	5.585	5.8407	5.6421	6.1272	5.7301	4.0426	5.2327	5.5662	5.9107	4.2943	4.6346	5.7029	5.4063	4.5564	5.0527	5.7871	5.8612	5.1898	5.7498	6.2174	4.696	7.424	4.5053	4.7597	4.7835	4.6588	5.3882
PF3D7_0404700.mrna1_1	PF3D7_0404700.mrna1_1;427	427	6.1035	5.439	4.9575	3.8319	3.189	5.6029	5.5444	5.0575	3.4141	5.9395	5.4614	3.7527	5.1651	5.2203	5.2724	5.2589	6.3579	3.7137	4.9575	5.4545	5.2758	4.2311	3.8339	4.5008	5.1671	4.4809	4.1227	4.8792	5.9768	5.8587	5.5898	3.4155	5.9825	6.0168	4.5759	3.9355	5.4578	5.6758	5.6616	4.8763	4.7517	4.1819	4.843	5.0985	3.9764	6.0321	5.4995	4.3799	4.7495	4.7698	5.6002	5.3194	3.9542	5.6493	4.8948	4.8505	5.0904	5.4283	5.8063	5.323	6.0785	6.135	3.6147	4.8943	5.5376	4.5135	5.3639	5.4202	6.5256	5.2895	5.5081	5.1064	6.1318	5.6026	4.6404	6.6754	6.685	5.3913	5.6047	5.6837	4.2705	4.6865	5.4786	7.9894
PF3D7_0404700.mrna1_1	PF3D7_0404700.mrna1_1;428	428	5.9124	5.3649	5.4793	4.5441	1.852	5.4162	5.0018	4.189	3.6882	5.8512	6.3918	6.1953	5.5336	4.5692	4.5777	5.3345	5.1243	4.7592	5.9484	5.4057	5.9416	4.5886	4.189	5.2709	5.6159	3.6826	4.5416	6.1455	5.769	5.4722	5.7385	4.0959	4.3023	4.8395	4.7115	4.5928	4.7597	5.5457	5.0561	5.0976	3	5.266	4.5583	5.0453	5.0027	4.6011	5.7594	6.0286	5.2968	5.9001	5.3719	5.6707	4.3082	4.8797	5.246	3.5423	4.0347	4.9986	4.7687	4.2494	5.926	6.7376	4.2898	5.3198	6.0928	5.4486	4.488	5.3885	6.1487	5.4074	4.7913	4.9625	4.0531	4.849	3.5223	5.3656	6.8023	5.2791	5.582	5.8022	6.2538	3.6519	5.4848	6.5075
PF3D7_0404700.mrna1_1	PF3D7_0404700.mrna1_1;429	429	5.78	5.9812	4.8314	4.1977	4.8934	4.4263	5.1526	2.8379	5.0479	5.0139	5.1969	4.706	5.2203	4.2133	5.1497	3.8094	5.5583	3.1827	4.0126	5.3782	5.7653	3.9653	5.2411	4.4383	5.1946	2.025	3.5373	5.5521	6.0522	5.0875	5.204	2.9392	4.204	4.5527	4.6848	3.9809	4.8919	5.3277	4.7861	4.0687	5.0255	5.2403	4.9317	3.5619	3.1326	5.323	6.0115	5.5283	4.3363	5.4128	5.5823	4.0339	2.7312	5.4175	4.26	2.4957	5.4731	5.359	4.8595	3.4607	5.3851	4.6147	4.917	4.1102	4.4222	4.812	4.5236	5.2001	5.7887	5.2649	5.0246	5.0188	5.7562	3.9579	4.3045	6.6283	5.9575	5.6505	5.2437	5.021	5.1847	3.8885	4.9873	6.0832
PF3D7_0404700.mrna1_1	PF3D7_0404700.mrna1_1;430	430	5.4643	5.5889	5.318	5.1502	4.735	4.7787	5.4545	5.2939	3.7677	6.2319	4.3125	3.5261	4.5717	0.5361	2.9222	4.8017	4.9388	5.5795	4.915	4.9823	5.5865	5.2813	3.5021	5.5711	5.0272	4.5892	4.1851	5.4666	6.1129	5.4973	5.8061	1.0286	5.6232	4.6053	4.6387	4.0959	5.1779	4.9388	5.6896	4.5229	4.5577	4.7004	4.7777	4.5229	4.5705	4.5398	6.7075	6.7641	4.3505	5.4067	4.5753	4.7404	4.2327	5.8334	5.0678	3.9059	5.3423	4.742	5.4009	4.546	5.7342	6.5527	5.6528	5.1189	4.9639	5.3844	3.8258	4.62	6.9749	5.5686	5.1679	5.5564	5.7458	3.849	5.6174	6.1896	6.0959	4.851	5.3537	5.5892	5.0193	4.5229	5.4118	7.652
PF3D7_0404700.mrna1_1	PF3D7_0404700.mrna1_1;431	431	6.4454	5.7482	5.4057	5.0913	4.382	4.7076	5.5586	5.6596	5.0272	6.1173	5.4101	4.6129	4.7153	2.4005	5.0356	5.5647	6.1303	4.6594	5.6256	6.0959	5.8271	5.3551	4.9805	5.5886	5.1534	5.0917	4.9303	5.4584	5.9692	6.1735	4.4621	4.4236	5.1098	4.6915	5.1655	4.5795	4.8314	5.3277	4.5711	2.98	4.5729	4.9236	5.3768	5.6109	5.4506	4.025	5.7578	6.5561	3.2854	4.3262	5.2675	5.1767	4.1731	6.7234	5.3477	5.4246	5.3743	5.7331	5.6168	5.2895	5.3252	6.6871	5.3136	5.3568	5.0938	5.9623	5.2585	5.9646	6.6124	5.0479	4.7923	4.2388	5.4413	5.5919	5.0501	5.972	6.9541	5.4222	5.9148	5.0682	5.4915	4.2257	6.1916	7.3025
PF3D7_0404700.mrna1_1	PF3D7_0404700.mrna1_1;432	432	5.4748	5.5515	4.905	5.7735	3.116	5.2806	5.6935	4.4296	4.3771	5.4809	4.4323	4.7554	6.5045	3.275	4.5348	4.9364	5.6282	4.1977	6.2776	5.3395	5.8344	4.6212	4.5173	5.4786	5.1562	4.5348	5.5226	5.998	6.3903	6.0783	6.2271	4.3576	4.846	5.1194	4.488	3.851	4.4067	4.8753	4.7463	5.067	4.8207	4.5173	5.7434	5.1807	3.511	4.4128	4.1235	6.5761	3.079	3.5173	5.1073	6.09	3.1227	5.7952	4.5741	4.4607	5.3366	4.9968	5.0161	4.2683	5.0343	6.4543	5.5527	4.9359	4.6927	5.5546	3.8115	5.4128	6.4165	5.228	3.9579	5.3726	5.3677	4.8836	5.2596	5.8497	7.0134	4.337	5.5447	5.3516	5.4689	4.7225	5.7244	6.3316
PF3D7_0404700.mrna1_1	PF3D7_0404700.mrna1_1;833	833	11.2382	12.0732	7.8237	10.0786	6.6506	7.5328	5.8787	6.3703	4.5898	11.4581	7.1246	6.4077	9.8529	6.738	7.3124	7.3713	6.8631	10.84	5.0479	8.4392	8.2559	6.7612	6.9154	9.9212	6.2018	10.4025	8.5765	5.225	8.6753	8.0651	8.6664	6.2382	11.6665	7.0102	9.7382	8.5621	8.1663	8.1074	7.1689	12.1638	13.8458	8.8455	7.6176	9.9331	11.4783	7.2017	8.4681	7.1296	7.1345	11.0013	9.0529	8.0546	7.4711	7.6706	10.4148	3.8689	13.5616	8.8529	8.1944	5.9834	4.9745	9.6095	9.4128	8.9336	7.8274	5.4296	5.8086	10.3017	6.2677	9.7918	6.3872	13.4195	9.9068	9.1011	7.2177	5.6522	11.0579	9.0868	9.1406	9.0039	6.9534	6.6901	10.5807	7.167
PF3D7_0404700.mrna1_1	PF3D7_0404700.mrna1_1;834	834	11.5981	8.1899	6.351	9.7471	5.5674	8.1256	6.7411	6.1418	6.1154	11.5025	8.4864	7.0317	9.1776	7.3016	8.2751	7.4018	6.5184	8.0015	5.5795	8.2711	8.1739	7.2226	6.7769	9.7362	7.292	7.8381	8.9198	4.8768	8.2294	8.1037	8.701	6.441	12.5042	8.1428	7.1832	8.9313	8.4853	8.3686	7.1992	9.114	14.1924	9.3089	8.0464	10.479	11.8212	6.3528	7.8158	7.7013	7.182	11.5334	6.4754	8.0567	8.3545	7.3877	10.6372	4.0286	8.3067	8.0421	9.3157	6.0559	5.0103	9.3973	10.035	8.0019	8.0221	5.9267	6.2093	11.0724	7.0111	10.1535	6.9897	8.9112	10.2462	9.3482	7.4783	6.4705	10.6434	9.1255	8.7005	8.7254	6.8391	6.8457	11.2461	7.0525
PF3D7_0404700.mrna1_1	PF3D7_0404700.mrna1_1;835	835	10.4841	9.4066	6.8567	9.6465	6.8115	8.4762	6.6356	6.0108	4.9588	10.5925	8.5002	8.1381	9.3639	6.3445	8.8512	7.5651	7.8375	8.0066	6.8427	8.137	8.6128	7.1525	6.6961	9.1637	8.0301	7.8988	8.4576	7.0069	8.3862	8.5549	8.1172	6.7319	11.7625	8.7242	8.1312	8.7721	9.0729	8.0664	8.0943	9.2037	13.7266	8.784	7.6391	9.0004	9.8242	6.8415	8.6922	7.9722	7.2691	11.1259	6.8304	7.4339	9.1552	7.2931	9.9876	4.8773	8.7891	8.3131	8.7196	6.0781	5.7811	9.9306	10.1744	8.4257	7.5583	6.0921	6.2778	11.4983	7.4151	9.8751	7.059	9.2254	10.2957	9.487	7.6346	7.3885	10.2153	9.7198	9.5637	8.2647	7.135	7.0869	11.5056	7.2249
PF3D7_0404700.mrna1_1	PF3D7_0404700.mrna1_1;836	836	10.7167	9.079	7.5382	9.4149	6.9879	7.8523	6.5881	6.726	6.0535	10.536	7.0787	8.8083	8.7255	6.8094	7.6123	7.0835	6.6579	8.7806	5.5632	7.8178	8.7604	6.0695	6.9222	8.6688	8.0601	7.9929	7.3585	6.4812	8.1893	8.3331	8.771	7.2347	11.8113	8.6096	7.0355	7.1799	8.9075	8.0405	8.8482	9.3507	12.8374	8.719	7.3118	9.4954	9.8566	7.2287	8.4874	9.0243	6.4919	11.1387	6.6734	8.3106	10.1753	8.6428	11.5581	5.121	9.0823	8.6893	8.597	7.8951	5.6168	10.6753	8.6129	7.4236	8.3477	5.8014	6.0213	11.11	7.9726	10.2142	7.4913	10.1045	10.0065	8.7545	8.4589	7.1288	10.6665	9.1613	8.9341	8.7856	6.4009	6.2716	11.2543	7.3047
PF3D7_0404700.mrna1_1	PF3D7_0404700.mrna1_1;837	837	9.4915	7.0149	6.9531	11.0702	5.6727	7.8316	6.2174	6.3445	4.7219	9.6483	7.0295	7.3479	10.6119	6.5016	8.228	6.4883	6.0635	7.2937	4.814	6.8662	9.8214	7.1232	9.4862	8.939	7.3246	7.245	5.9004	6.2271	7.7992	8.5058	8.7435	9.3599	10.8007	8.4012	6.0166	6.1012	7.7747	7.6854	7.1171	7.1987	10.7217	8.7156	7.1504	8.8643	8.7364	7.4165	7.922	7.6557	5.1922	10.1397	6.4692	6.8183	11.2848	9.0691	9.3188	6.9999	8.6344	7.7298	9.4593	6.9318	5.8197	9.3799	7.2625	7.3214	7.4644	6.6131	4.7808	9.4099	7.4945	9.148	6.8519	9.1553	9.0748	8.5481	8.0476	7.2708	10.9416	7.6858	9.4313	8.0158	6.1524	6.1948	9.8828	6.2244
PF3D7_0404700.mrna1_1	PF3D7_0404700.mrna1_1;838	838	10.2944	6.4622	6.0555	7.3873	3.6792	7.3074	5.7279	5.3438	3.1731	10.6349	6.6005	5.8585	6.9819	5.1301	6.8651	6.1552	6.1231	5.3509	6.0955	6.2974	10.4812	4.4107	5.8517	8.9586	5.9383	6.4816	6.1473	5.8326	6.7514	8.7819	7.2244	5.144	10.2701	6.3724	6.5786	6.455	6.6529	7.1137	7.3654	5.7772	9.2309	8.1564	6.7321	7.2329	10.1098	6.5154	7.8473	6.7573	4.7474	8.1574	5.7257	6.8895	9.2114	6.2126	8.5774	3.5644	6.6162	7.5354	5.845	6.4301	5.3971	8.9621	9.08	7.374	9.1343	4.7724	3.1027	9.2241	6.3147	9.3086	5.6296	7.1722	8.5757	7.8607	6.4767	6.3422	10.8037	9.0119	8.3692	9.5095	6.1387	5.4919	9.6847	6.5192
PF3D7_0404700.mrna1_1	PF3D7_0404700.mrna1_1;839	839	9.8726	10.9889	6.6392	9.644	4.9837	7.7394	5.5656	5.9662	3.8176	10.2116	6.0626	5.9864	9.3114	1.3618	6.9866	5.7093	6.2574	8.8078	5.3402	5.4725	7.9693	5.9771	5.6118	8.3508	5.3799	8.1389	5.6115	5.4283	5.7469	7.9617000000000004	8.1363	4.5267	10.9495	6.4819	7.7362	5.0352	8.1598	7.7548	7.5102	10.1111	9.8289	10.8832	6.6373	7.2771	9.1291	6.5595	8.3546	7.9914	5.3809	9.4511	8.0171	6.7919	8.0852	6.8835	8.2829	4.4046	12.7513	7.2685	5.85	5.76	5.5777	8.2016	9.114	7.3238	9.6472	5.3313	4.0626	9.1878	6.6093	9.3296	5.8161	11.1013	9.0185	7.9557	7.3249	5.6296	10.2549	9.4831	8.4272	10.2139	6.0058	5.2273	9.6191	7.1453
PF3D7_0404700.mrna1_1	PF3D7_0404700.mrna1_1;840	840	10.3952	7.0081	6.1079	9.9354	5.8567	9.1371	5.144	5.2589	3.2854	10.4725	8.6085	6.8004	9.2757	5.2273	8.9195	4.9523	5.8076	6.5081	6.0798	5.7164	6.1926	4.9565	6.4087	8.6002	6.3561	7.0001	4.5826	5.8495	6.5298	6.7079	7.4571	5.191	9.6097	7.4075	6.2933	5.9658	7.6555	6.9623	7.0385	6.8859	8.7789	7.65	7.2883	8.3333	10.3008	6.3764	7.4356	7.1752	5.3533	8.3439	5.9208	7.3288	9.5948	6.966	8.2772	4.2869	5.7082	7.6098	6.4519	6.8617	5.0879	7.8476	9.4524	7.2367	10.3442	5.5859	5.4861	10.3712	6.4555	9.5202	6.5773	7.4708	9.0856	8.3333	7.5767	5.9563	11.0262	8.5947	8.4387	10.3944	6.0253	5.4578	10.6021	7.1272
PF3D7_0404700.mrna1_1	PF3D7_0404700.mrna1_1;841	841	10.3394	7.95	6.6606	8.5826	4.6328	7.5328	4.963	6.501	3.903	10.4535	7.0957	6.6466	7.9039	3.9533	8.311	4.2024	6.2772	5.7425	5.2735	5.9402	7.1835	5.3455	6.0492	8.4086	6.4764	6.586	5.3038	6.4705	6.1443	6.3152	7.2366	5.6571	10.4243	7.4795	6.0546	4.7469	7.3039	7.1098	8.9946	8.1635	10.5839	8.1936	6.1922	7.5568	9.6046	6.1295	7.8275	8.2029	6.3801	8.2591	5.2828	6.4557	10.244	8.0292	8.3686	4.6814	4.8694	7.4862	7.0161	6.218	5.4413	8.4487	9.206	7.4749	10.7403	5.9366	5.2434	10.9196	5.9064	9.0425	6.3163	7.4516	9.411	8.6545	7.1319	6.3785	10.49	8.9789	8.5337	11.0295	6.5455	6.1227	11.3833	7.0463
PF3D7_0404700.mrna1_1	PF3D7_0404700.mrna1_1;842	842	9.8589	7.8598	6.7616	7.8986	3.9955	7.5007	5.5919	6.0188	4.5826	10.0316	5.8672	7.3858	7.1232	5.4433	7.5191	5.7645	6.3149	6.993	6.2619	6.5315	7.235	4.0435	6.4163	9.1649	7.0852	6.6044	4.4436	5.5311	6.1297	6.2093	7.1449	5.9706	10.7828	7.3915	6.8589	5.0997	6.9355	6.6911	10.5343	7.876	10.0124	7.8391	6.8246	7.5633	8.9936	6.0883	7.2421	9.9536	5.9083	8.607	6.1675	6.513	10.2592	7.6402	9.6531	5.4995	6.9433	6.3145	6.8732	6.4365	5.013	8.7172	9.6922	7.3226	10.6905	5.4986	4.847	9.6838	7.6767	8.5274	5.116	7.0503	8.4439	7.8302	7.4823	6.3856	10.6405	9.3381	8.6524	11.1486	5.9896	6.0909	10.2519	6.6177
PF3D7_0404700.mrna1_1	PF3D7_0404700.mrna1_1;843	843	9.4532	5.3284	5.9878	9.0895	4.5951	6.8858	4.7027	4.8807	4.2765	9.6729	6.0672	7.0349	8.5002	6.011	7.3786	5.8699	5.5922	8.5375	4.8987	4.6927	7.4207	6.2394	8.5804	8.1655	6.9344	7.6616	4.384	5.3813	6.0934	6.1212	7.4859	8.2321	8.6369	6.8576	6.373	5.7087	6.6584	6.0559	9.3329	4.7986	7.8395	7.8949	6.3763	7.5707	8.8274	5.9272	6.6226	8.7789	5.9796	7.8749	6.1272	6.3642	9.6456	7.6535	8.8972	5.4656	4.9336	6.3775	7.3142	6.7103	5.9217	7.694	9.3314	5.8595	10.7075	5.8652	4.7393	6.1221	7.0598	6.9887	5.5326	7.5675	7.3449	6.3288	7.2886	6.62	9.1749	9.5278	7.754	10.995	6.0365	5.3961	6.7236	7.0064
PF3D7_0404700.mrna1_1	PF3D7_0404700.mrna1_1;844	844	9.715	4.4841	6.0319	8.1558	3.7203	6.614	5.342	4.3341	2.1473	9.9113	5.735	7.7507	7.8088	5.1293	6.9248	5.0466	5.2288	9.1016	4.9995	7.5382	8.1439	5.3388	6.0336	8.9055	6.7114	5.3071	5.6831	4.0841	8.2351	7.0376	6.8015	5.3999	8.3852	7.5072	6.4021	4.106	5.5173	5.9509	8.1654	5.295	5.3544	6.2196	5.2758	6.5863	8.6839	5.2098	6.4034	8.2838	6.6486	5.9146	5.9966	5.9878	8.1433	6.4981	6.1831	4.3448	5.0883	6.4517	5.3288	6.3029	5.712	6.7899	9.905	6.8621	10.8042	5.218	4.669	5.4525	6.8421	6.0261	5.4851	6.2587	7.0464	5.3903	7.3739	6.8037	9.7691	9.8687	7.8236	11.2318	5.005	4.6837	8.4972	6.7362
PF3D7_0404700.mrna1_1	PF3D7_0404700.mrna1_1;845	845	9.2356	5.2924	6.5702	8.4534	3.0018	6.7493	5.2839	5.5886	4.8364	9.2571	5.5546	7.0307	8.0733	6.1396	7.3168	5.554	6.969	8.9656	5.1587	5.9939	7.3076	5.1811	4.8192	8.599	5.6334	6.5524	3.9336	5.5705	5.7361	7.1489	6.3254	4.5008	9.5115	6.4263	6.7777	5.4673	6.1164	6.239	8.1385	5.2506	5.025	6.4284	5.6614	5.9045	8.5724	5.0596	6.6866	8.0055	5.5629	6.1181	4.9117	6.7407	8.6146	6.6162	4.9914	4.0644	7.8937	6.2687	4.2133	6.5125	4.6363	6.7222	9.7333	6.5935	11.0864	4.7554	4.3992000000000004	5.4366	7.2079	6.7442	5.3837	8.6372	7.3568	5.7666	6.781	6.0268	10.0158	8.593	7.6626	11.1593	5.8912	3.855	6.548	6.6058
PF3D7_0404700.mrna1_1	PF3D7_0404700.mrna1_1;846	846	10.2557	5.5512	6.0275	8.4623	3.3646	6.5218	5.9741	6.3993	5.3512	10.6489	5.7913	5.8288	8.1875	4.106	6.7308	4.5129	7.1636	9.75	5.76	5.6182	6.8265	4.3999	7.182	8.3232	5.3516	5.359	2.6415	4.6247	6.258	6.7262	5.7751	7.0553	13.1352	6.0177	4.9777	4.7814	7.0519	5.1643	8.0402	5.2001	6.9788	7.5686	6.292	6.4326	9.5336	6.0199	6.121	7.5635	5.0785	6.1045	5.6424	5.9035	10.2989	6.7079	6.3105	5.8839	5.4172	5.9692	5.9547	6.7537	4.7777	5.557	10.0369	7.0328	11.433	4.9955	3.4957	5.6885	7.7015	6.0568	4.9759	6.9745	7.9299	6.632	6.5261	5.4725	9.2068	10.2501	7.6516	11.8155	5.04	4.437	6.7832	6.0841
PF3D7_0404700.mrna1_1	PF3D7_0404700.mrna1_1;847	847	10.103	5.2806	6.1066	7.5079	5.9977	7.5824	6.2042	7.2895	7.6934	10.0087	6.7085	7.0021	7.8209	6.7137	7.4866	5.691	7.1834	9.6835	6.1024	5.1957	7.7493	6.0088	7.0278	9.0085	6.761	7.3583	3.3118	5.5264	7.2422	7.5144	6.6407	4.0117	13.7232	6.9053	7.295	4.2149	6.1137	5.9248	8.541	5.1027	7.3273	7.1608	6.8613	8.3542	9.0795	6.3549	6.1117	8.0867	5.6525	6.9881	6.1483	6.2992	10.6948	6.7221	6.2382	5.9519	5.6628	6.1627	5.1946	8.0282	5.4774	6.9396	10.5373	7.0667	10.9816	6.1538	4.9198	5.4077	7.4845	7.0607	5.9533	6.7256	7.5563	5.6126	8.3138	6.9021	8.1436	10.3414	8.1729	11.4556	6.718	6.3928	6.7634	7.6839
PF3D7_0404700.mrna1_1	PF3D7_0404700.mrna1_1;858	858	9.895	7.4091	7.1202	6.2069	4.627	6.6095	6.1204	5.804	4.8846	10.207	6.5329	5.1815	6.2756	6.4092	7.3445	6.3709	6.5384	9.908	5.8887	7.3248	7.1056	6.5534	6.4279	13.3452	5.2917	5.233	8.6286	6.6015	6.8481	6.7256	8.2548	5.5364	13.9065	5.3273	6.1508	8.7633	7.2054	6.4336	6.5717	7.8236	5.0575	8.8366	6.4978	6.9217	9.1792	8.0518	6.4273	7.2917	6.3007	8.2893	5.044	6.4772	11.2844	7.9308	7.8011	6.3682	3.9326	8.8151	5.9711	4.4692	5.641	7.2998	7.7456	5.8912	7.8299	6.3856	4.7845	7.7342	8.2934	7.761	7.2205	6.7485	9.7727	7.8447	7.0371	4.4957	8.7136	8.5677	6.6365	8.8935	7.455	5.5258	8.7663	7.347
PF3D7_0404700.mrna1_1	PF3D7_0404700.mrna1_1;859	859	9.7305	7.841	5.9973	7.213	7.0409	6.5447	5.96	5.3194	7.791	9.8697	6.067	7.036	6.7708	8.3436	7.2992	6.4856	6.6159	10.699	6.0725	8.2731	6.6692	5.9179	6.7754	13.0881	6.5497	8.7676	8.8186	6.4089	7.5967	7.2938	7.5014	6.9975	14.4284	5.7554	7.5178	8.4089	6.7637	6.3975	6.6215	8.1523	6.6761	7.1017	5.9512	7.4342	8.7127	6.3968	6.6079	6.5642	6.3951	8.7832	5.5619	7.7107	11.7864	7.2953	8.5531	6.0889	5.1898	8.4928	6.7286	4.3625	5.0018	7.291	8.541	6.1406	7.6966	5.8505	3.9059	8.6432	7.5587	8.8894	6.3602	6.5011	9.8587	8.0001	7.0763	7.6162	8.8482	7.8474	7.2778	8.8153	7.4488	6.2267	8.9907	7.3904
PF3D7_0404700.mrna1_1	PF3D7_0404700.mrna1_1;860	860	9.1448	7.5013	6.7196	6.8511	6.3152	6.5221	4.9514	5.4848	4.431	9.8068	5.6966	4.5033	6.0072	7.2098	7.2688	6.3203	6.257	9.2342	6.0568	8.5979	7.6212	5.0708	6.2323	12.8303	5.0845	6.769	8.7523	5.9397	7.9726	7.495	6.261	6.1148	13.9741	5.9355	6.5618	8.7662	6.4286	5.5075	5.5264	7.9034	4.3512	6.0279	5.8395	4.3992000000000004	8.6328	6.2168	6.1254	6.0343	6.8582	8.6337	5.9303	6.8634	12.1735	7.4995	9.8209	5.4212	4.7452	7.8204	5.7195	5.4175	5.2118	7.9174	7.3787	6.0072	7.7161	5.3082	6.4591	7.9775	7.025	9.8568	5.7522	5.2968	8.9785	7.1975	6.8163	5.6323	8.0471	7.4987	7.5106	7.7655	5.8841	7.2377	8.7403	7.4786
PF3D7_0404700.mrna1_1	PF3D7_0404700.mrna1_1;861	861	9.7849	8.1923	5.7806	10.2717	5.3334	7.5645	5.7175	6.1538	5.3775	10.2518	6.6023	6.671	9.8943	7.3172	7.3596	6.3811	6.6621	9.7044	7.5999	8.1149	7.2713	5.7629	7.4156	12.9592	6.7533	7.0508	9.3005	7.0859	7.9752	7.6201	7.4472	6.0942	14.3312	6.8689	6.7432	9.0366	7.4389	7.0207	7.6638	8.1508	7.7995	7.6317	7.4431	7.6978	8.9082	6.6168	6.8786	7.2511	7.4687	8.6321	5.7737	8.4624	12.1279	7.2528	10.5691	6.99	5.2698	9.5922	7.0866	5.3402	6.4353	7.542	8.7674	8.0583	7.1797	6.278	4.845	9.1174	8.4953	10.9426	6.23	5.8938	9.28	7.5556	6.6508	7.2769	9.141	8.391	8.7429	8.2617	7.1259	7.0534	9.294	7.9966
PF3D7_0404700.mrna1_1	PF3D7_0404700.mrna1_1;862	862	9.3052	7.9911	5.3494	7.0265	3.6633	6.7199	5.2532	5.7687	3.8963	10.0585	4.7586	5.5817	6.5248	7.6886	6.9149	5.7396	5.4333	8.4954	5.9577	7.3475	10.7644	5.5429	5.9456	12.8803	6.6166	6.6152	9.092	5.8405	7.6918	8.462	7.0384	4.8237	14.2261	7.0279	6.5121	8.9554	5.6168	5.8696	6.5188	7.9182	3.852	7.0053	6.3347	5.2215	8.8589	6.2515	5.7716	6.5644	7.3733	8.2025	5.4825	7.6465	11.6226	6.5467	10.7013	4.9941	5.2994	8.7817	5.6203	6.5354	5.3462	7.0856	8.0075	7.8094	7.5125	5.7669	4.8192	8.7733	8.4593	10.4966	4.5292	6.235	9.9066	7.0836	6.5592	6.7004	8.1408	8.4535	8.2682	8.4357	6.7905	6.5534	9.6247	8.3452
PF3D7_0404700.mrna1_1	PF3D7_0404700.mrna1_1;863	863	9.7105	8.4516	6.7222	7.935	4.263	7.153	5.0161	5.7774	3.7355	10.1115	5.5916	6.4039	7.7965	6.4673	6.8406	4.8714	6.7939	10.211	4.5957	6.8445	7.7984	6.4428	7.0155	13.2223	6.0585	5.911	9.3663	6.242	7.141	7.1404	7.3631	6.8068	13.5902	6.2743	5.9286	9.0221	6.1985	5.5543	6.493	8.4971	4.682	7.377	6.1307	6.5049	8.4156	5.8782	6.6596	6.5259	5.1493	8.6978	5.5494	6.8804	10.6578	7.0318	8.6383	4.4296	3.7814	8.6102	6.3531	5.4954	5.3038	6.7289	7.5675	6.0616	6.3956	5.585	4.3716	9.1757	7.3466	9.1625	6.6542	6.5753	9.207	7.8582	7.1288	7.0492	8.9963	7.7894	7.4982	7.7694	6.5279	6.1759	9.3066	7.811
PF3D7_0404700.mrna1_1	PF3D7_0404700.mrna1_1;864	864	9.6955	8.6888	6.5262	7.0618	5.813	7.3186	6.0832	5.8615	4.5072	10.421	5.9561	6.769	6.3978	6.6521	7.3173	5.4249	7.0089	9.5942	7.0365	7.1494	7.339	6.4707	6.1585	12.4857	6.6113	7.0968	8.8405	6.7343	7.4355	7.9004	8.2751	5.7479	14.0562	6.9098	7.0363	8.8709	7.9013	7.0538	6.7413	9.2546	8.9383	7.6389	7.258	7.2192	9.2257	6.225	6.6887	6.6125	5.153	8.425	6.3023	6.7133	11.8526	7.3454	10.0603	4.9869	5.8542	9.0456	6.8797	5.7827	5.6596	7.1985	8.3195	7.6638	6.6696	5.3501	5.5619	11.1346	8.0156	9.5597	6.1993	6.1445	10.0782	8.189	6.6368	7.0563	9.4104	8.4286	7.8306	7.8925	6.7971	6.8342	11.2898	6.5136
PF3D7_0404700.mrna1_1	PF3D7_0404700.mrna1_1;865	865	8.9435	7.5454	5.5807	6.8555	4.9695	7.1582	5.2353	5.4443	4.047	9.6911	5.7766	6.2436	6.2662	5.8377	7.6481	5.5552	6.1018	8.2051	7.0583	6.9601	7.4515	6.1546	5.6982	12.4296	6.1006	9.3942	7.8779	6.1851	6.7513	6.6408	7.6423	5.2141	13.7556	6.6652	9.2147	7.5301	8.1128	6.7075	6.3773	8.2591	8.1039	7.214	5.9253	7.2414	8.5884	5.9296	7.0525	7.3433	4.9579	8.1064	5.963	6.5206	12.0829	7.3544	9.8506	5.591	5.3255	8.429	6.1811	4.7866	5.9148	6.6256	7.1578	6.6093	6.7119	5.5686	4.9819	10.4308	7.2555	9.2018	5.541	6.8828	9.7065	7.1586	6.5387	6.8305	8.5844	8.2987	7.9229	7.9377	6.9491	6.1811	10.7456	6.7014
PF3D7_0404700.mrna1_1	PF3D7_0404700.mrna1_1;866	866	9.048	7.6533	5.9535	6.2504	7.3289	6.4799	4.9241	4.742	7.7034	9.4662	5.8565	6.5265	6.6042	8.6981	6.672	5.6865	6.1625	8.423	6.4202	6.6014	6.9335	6.0845	6.0708	11.7883	5.0444	8.7046	6.0648	6.6107	6.5385	6.7408	7.4691	6.0027	13.0925	6.8861	7.7681	6.1621	7.8966	7.4643	6.6996	7.8621	6.3792	6.858	5.6738	7.4558	8.1862	7.0289	6.5159	6.8225	4.6639	8.0894	5.9586	6.4175	11.5877	7.6242	9.5111	6.5423	5.0483	9.1343	5.9704	5.8914	5.9932	7.0987	9.1698	5.8273	8.857	5.5361	5.8669	7.5371	7.1906	9.4046	6.7564	6.7478	9.9208	7.6154	6.478	7.1382	8.1505	7.8074	7.2961	9.2822	6.1146	7.7032	8.4582	6.8856
PF3D7_0404700.mrna1_1	PF3D7_0404700.mrna1_1;867	867	9.8511	7.2906	6.2093	5.9296	5.3705	5.9262	6.7971	8.653	5.765	10.7129	5.5521	5.3027	5.9189	6.2716	6.7927	5.8286	10.2506	11.6861	7.4462	6.7588	9.1216	9.9704	6.7829	11.8819	4.4236	6.8898	8.2363	6.0999	7.0085	9.1211	11.3816	5.7004	13.0977	6.2512	6.5523	7.8271	9.6177	5.1639	6.8559	7.0017	3.9964	6.6146	5.1558	6.1603	9.6399	5.6952	5.7068	7.6533	5.2619	9.1697	5.9336	6.0056	12.267	6.9855	8.7371	5.7074	4.8349	10.3117	7.3188	4.1643	5.4883	9.0062	8.8781	5.9635	7.3226	5.7832	5.0626	10.4157	10.7046	9.434	5.6259	6.1801	12.0671	7.4295	7.0824	6.3174	9.4685	7.8508	6.6075	8.4884	6.3171	5.8812	10.6562	11.6934
PF3D7_0404700.mrna1_1	PF3D7_0404700.mrna1_1;868	868	11.9242	7.4034	5.9371	8.3934	10.0128	7.5989	9.052	10.0912	9.9371	12.279	5.2269	7.0541	7.529	10.2766	7.5602	6.7365	11.3695	14.4105	7.9971	11.6748	12.2776	12.5223	7.3826	12.0548	6.2363	7.4951	9.9582	8.0064	11.9823	11.9926	14.2558	6.7621	13.0265	6.8397	7.2697	10.4159	8.9725	8.4412	12.4396	7.6441	7.1082	7.3739	12.0776	8.2946	11.185	7.1082	6.9554	12.6861	5.5295	9.623	7.4119	12.0209	12.3454	8.2783	7.8465	4.8515	9.6814	14.3476	10.8929	5.3604	6.7042	10.8586	9.929	6.9932	7.7809	7.0913	6.1977	12.692	12.3763	8.5709	5.3226	11.4188	14.8043	11.0953	6.3268	7.8951	11.0384	10.1442	8.2321	8.7664	7.2175	7.1752	13.536	13.1267
PF3D7_0404700.mrna1_1	PF3D7_0404700.mrna1_1;869	869	11.8404	8.1418	5.8097	7.1974	9.8748	6.6968	8.5907	10.03	9.9066	12.2811	4.3951	7.545	6.6548	10.3054	6.9344	7.4039	11.5149	14.5674	3.847	10.7116	12.2714	12.3476	6.7158	12.0732	6.4786	6.6358	11.051	6.5589	10.6642	11.9163	14.1777	6.6655	13.6855	7.2514	6.8929	10.9374	8.3883	8.3149	12.6061	7.9634	6.0851	7.8576	10.494	6.0063	11.1257	6.7889	6.6704	12.9695	8.3175	9.825	7.7507	10.8047	9.7431	7.4274	7.0341	4.9832	9.4912	14.3793	10.7718	5.9857	5.8858	10.6299	10.2306	7.6125	8.6065	7.3763	5.8694	12.5891	11.2621	8.7059	5.4506	11.6089	15.1799	11.3266	5.7679	7.3501	11.5615	9.1739	7.8208	9.274	7.9201	6.6596	13.5121	12.4308
PF3D7_0404700.mrna1_1	PF3D7_0404700.mrna1_1;870	870	12.3732	8.3773	6.5983	7.503	10.1087	6.7646	7.5161	10.0934	9.9535	12.464	5.8532	6.9721	6.8981	10.2856	6.1548	6.6979	11.7047	14.499	5.3961	11.1579	12.3994	12.9218	7.6808	12.1752	7.0231	6.1471	10.253	7.3066	11.2783	11.9325	14.667	6.7189	14.3645	8.1586	5.8278	10.772	6.8976	8.195	12.8663	8.2154	6.2861	7.9971	10.8665	5.7444	11.1854	6.5618	7.2323	13.0856	6.4714	9.6549	8.6035	10.9869	10.1236	7.8816	7.489	4.9246	9.7369	14.6212	10.8711	6.5607	6.3544	10.635	10.5347	6.8987	8.8734	7.1927	5.7244	12.4333	12.0232	8.9105	5.9521	11.5619	15.1092	11.0608	7.2127	7.4649	11.8455	10.0288	8.5464	9.4858	7.9701	6.8912	13.2412	13.1674
PF3D7_0404800.mrna1_1	PF3D7_0404800.mrna1_1;41	41	7.8529	5.6226	6.19	6.2887	5.211	7.0892	6.2583	6.6549	4.4383	7.1677	5.2931	6.2856	7.2389	4.4522	6.8426	5.3899	6.3999	4.9864	4.8135	5.3103	6.204	3.8084	5.3395	7.3082	6.3085	3.6702	6.2675	5.0215	6.135	6.8919	6.1058	2.742	7.5275	6.84	4.6513	5.4725	5.2608	6.1276	9.3831	5.4433	5.7007	6.2791	11.3286	13.9092	7.0732	4.7986	5.3409	9.119	5.2506	6.4722	6.1653	5.6061	6.5992	6.2992	5.7661	4.9141	5.6326	6.454	11.7328	9.4175	5.2149	6.6925	6.7256	5.0841	5.2246	5.6513	5.3359	5.2746	8.243	5.9839	5.1723	5.155	7.6179	12.3273	9.198	6.7695	7.2469	6.3997	6.4499	5.896	6.4237	5.9632	5.9766	7.9779
PF3D7_0404800.mrna1_1	PF3D7_0404800.mrna1_1;42	42	7.3678	5.4979	6.2232	6.0264	5.6241	6.0424	5.4084	5.876	4.6235	7.7001	5.2353	13.3754	6.8673	4.4449	6.0097	5.0027	6.0295	4.8063	5.5871	5.6588	6.5632	5.0866	5.5889	8.0971	5.6209	2.856	5.3533	5.392	6.1665	7.2743	7.4251	4.3916	7.7041	6.5138	4.9964	4.1069	4.6118	4.0807	8.0484000000000009	5.9692	4.4548	6.2236	11.3326	13.4841	7.0109	5.3089	5.3961	9.6248	4.9241	7.847	5.9715	5.5503	5.6954	6.2166	9.1781	5.098	5.517	7.01	11.7558	8.8071	5.7442	6.2977	6.0785	5.8202	6.5086	6.6191	5.3223	5.4283	8.1538	9.3759	6.0244	5.5777	7.4907	12.2205	8.9543	6.5544	6.774	5.6954	6.7222	7.527	6.8344	6.1637	4.3978	9.0067
PF3D7_0404800.mrna1_1	PF3D7_0404800.mrna1_1;43	43	6.6405	5.8432	5.5081	4.9088	4.1811	5.6505	5.3338	4.8654	4.6616	7.0726	5.1526	6.723	5.8567	4.2426	5.7206	5.541	6.714	3.0303	6.0947	6.302	6.4681	4.8797	5.3223	8.7919	7.8626	2.742	3.5705	4.7944	6.1639	6.8484	6.534	2.342	8.3023	7.7527	4.3183	5.2453	7.0788	5.796	6.4109	5.0435	5.121	5.9718	7.1573	8.6759	6.1069	6.6326	5.7853	6.8465	5.4101	4.1043	8.1249	6.6562	4.995	7.6189	5.9458	7.549	3.9184	6.4696	10.5448	6.3547	5.7808	6.0802	7.511	8.8272	5.2817	5.8319	4.9463	3.991	10.3749	6.6675	5.3009	4.8379	8.2334	11.3181	6.563	6.2178	7.4715	6.9743	9.124	5	6.3409	6.4469	5.7848	9.3437
PF3D7_0404800.mrna1_1	PF3D7_0404800.mrna1_1;44	44	6.9283	6.0529	4.9444	5.8475	3.5692	6.0747	5.8637	4.813	3.6064	7.0891	6.3393	5.3667	5.585	2.9355	4.9695	7.6056	4.8037	5.4728	4.9805	5.4555	6.6453	5.392	5.1965	7.5894	6.0779	4.814	6.332	4.6041	5.9768	8.104	7.7143	3.845	7.602	6.0312	4.295	5.3034	4.4568	5.3691	5.4152	5.23	5.1247	4.4141	5.2012	5.5087	5.9243	5.6633	5.7621	5.2498	4.6011	4.8861	4.7581	6.3799	4.477	7.0118	5.128	4.1169	5.0457	7.5357	6.757	5.3427	5.0492	6.3071	7.8219	6.9044	5.3851	6.2512	4.5491	3.7004	5.9324	6.0581	5.2491	5.116	8.0787	7.3125	5.4525	6.5236	7.7281	8.4927	8.027	6.6713	6.4957	5.5552	7.3321	7.1965
PF3D7_0404800.mrna1_1	PF3D7_0404800.mrna1_1;45	45	8.022	5.5304	5.3096	6.2928	4.4283	4.926	7.4496	8.3163	4.2758	7.7179	6.348	6.1447	5.8674	4.9919	5.3653	6.8102	8.6576	6.1022	5.1502	5.2698	6.9471	4.6645	4.6439	6.86	7.6347	2.8817	5.6996	5.0631	6.6709	7.7542	7.6454	3.757	7.3239	7.8225	4.3363	2.4568	4.9083	6.0407	6.2839	5.0879	5.7266	4.0081	5.6346	4.8924	8.1684	5.4683	6.5243	6.2621	4.9093	4.7798	5.7109	5.6395	5.1961	8.6392	4.7666	5.2176	5.2713	6.2746	6.5002	6.5986	5.6493	6.5636	8.9763	7.7051	6.6075	5.8189	4.8753	4.4162	5.5229	6.4204	4.9193	5.1144	6.1987	6.6495	6.1071	6.6402	6.8454	7.9277	8.1919	7.2353	6.4899	4.9026	6.0719	6.1169
PF3D7_0404800.mrna1_1	PF3D7_0404800.mrna1_1;46	46	8.0043	6.3427	5.4226	5.9907	5.8829	3.9458	7.129	8.2165	7.4585	8.1573	4.6571	5.7501	6.3406	6.1225	6.054	6.9754	8.4395	6.4072	3.8856	6.4506	7.6278	5.0652	4.9959	7.7694	8.5781	4.5091	5.4614	6.1705	8.3069	8.094	7.4045	3.3176	7.2546	9.1655	4.8525	5.5702	5.7514	5.921	6.1422	5.6525	3.6029	4.5236	4.8856	4.0339	7.8385	5.9413	4.917	5.5304	4.8679	5.4957	5.0023	4.5741	6.6104	6.4041	6.1489	5.7666	4.6415	4.8298	6.1562	5.7589	5.9514	5.9009	8.2196	6.2151	7.8676	5.7692	5.9581	4.8595	9.2547	6.1069	5.3695	6.9519	6.5758	4.9964	6.4907	7.47	7.4622	9.1568	7.7874	7.2091	7.3813	5.953	5.9928	9.1835
PF3D7_0404800.mrna1_1	PF3D7_0404800.mrna1_1;47	47	8.9701	6.3794	4.5699	6.1896	5.4861	6.0376	7.7359	7.8673	6.1564	9.2574	5.9203	7.0521	5.6727	5.4893	6.2917	7.4709	8.9314	4.7093	4.1432	8.1229	7.6394	4.6147	6.0036	7.0995	8.5386	5.6904	6.2048	5.0099	8.9804	7.4964	8.0669	5.292	6.9761	9.0608	5.8785	5.627	5.5454	6.1987	6.5622	6.1522	9.735	4.887	5.2284	7.4124	8.9532	6.6168	5.7076	6.7304	5.7417	5.2071	5.7639	6.1673	7.2694	8.8056	5.7658	6.2647	6.1971	6.1066	6.3143	6.8122	7.0996	6.7807	9.5269	7.7653	8.8169	6.8673	5.8704	5.1412	6.1689	6.2479	5.3122	7.0436	7.7033	6.8788	6.9949	7.3781	7.5856	9.398	8.2841	8.5258	8.3753	6.3916	6.2987	7.1454
PF3D7_0404800.mrna1_1	PF3D7_0404800.mrna1_1;48	48	8.6858	5.6761	5.7639	6.6932	5.3695	5.2506	7.3911	8.7892	3.8094	9.1707	5.95	5.9119	6.0016	3.8709	5.9069	6.9768	8.87	5.347	4.3132	6.4997	7.201	4.5686	6.6397	6.3261	9.0067	4.6679	5.8492	5.2578	7.6963	7.216	7.2458	5.1235	6.6278	9.5835	4.314	5.2754	7.3202	5.4496	5.8265	4.0303	4.6433	4.2472	5.4718	7.0087	9.2727	4.6565	6.3581	5.5106	3.4436	5.4647	5.3858	5.8797	5.4555	6.9424	5.488	5.323	6.4923	5.7981	6.5589	6.1601	5.2365	6.9921	9.1205	9.0364	8.8686	7.2382	5.2724	4.7388	5.6651	5.073	5.5395	6.6373	6.3877	5.921	6.2352	6.2638	7.922	9.4018	8.1966	9.0323	7.5855	4.1867	6.228	5.7674
PF3D7_0404800.mrna1_1	PF3D7_0404800.mrna1_1;49	49	8.2514	5.7519	6.2808	6.496	4.0018	6.1613	7.2941	8.8079	3.3785	8.8219	3.696	6.592	6.6651	3.6758	5.6038	6.72	8.8956	6.4749	4.7197	6.6775	7.0261	5.5279	5.2828	7.3488	9.541	4.4168	6.7832	5.0836	8.0732	6.7499	7.7071	4.1851	7.5146	9.8815	5.3366	6.2791	5.0215	6.2617	7.5356	4.1993	5.9105	4.1276	5.1396	6.0356	9.3877	4.067	6.2983	6.5771	5.5382	5.723	5.2887	6.0906	5.7131	6.5829	5.6352	5.7892	5.9561	5.9989	5.8189	5.5254	6.3761	7.621	9.9127	8.6842	7.7768	7.8356	4.2935	5.3544	5.9768	5.8662	5.106	7.6883	7.6264	6.3051	6.5325	6.4885	8.8967	10.132	8.8781	8.0021	7.417	4.8987	6.2456	5.0691
PF3D7_0404800.mrna1_1	PF3D7_0404800.mrna1_1;50	50	9.4248	5.905	6.398	6.4555	5.6097	5.7795	6.5606	8.5478	4.3448	9.4837	6.0875	6.5113	5.8035	3.0233	4.4026	6.55	8.5144	6.9854	7.7028	5.7639	6.9119	13.4484	4.9378	6.6642	9.5902	3.858	7.6549	5.0161	7.5414	6.3949	13.429	3.4449	6.581	10.051	4.5261	7.238	4.4316	5.77	5.7944	4.9312	4.4666	3.4542	4.8115	4.6887	8.9405	7.0217	7.0668	6.7086	4.6826	4.546	5.0721	6.1495	6.488	6.6045	4.5078	5.9959	6.51	6.4236	6.2201	6.3327	5.8125	6.0579	8.5821	6.5604	7.2066	7.6099	5.4182	4.8525	6.9197	6.8951	4.8822	6.3721	6.552	6.1069	6.3475	6.4912	8.2284	9.137	6.5853	7.688	9.2238	4.6118	7.0126	6.1181
PF3D7_0404800.mrna1_1	PF3D7_0404800.mrna1_1;51	51	7.197	5.6784	4.6662	7.1859	3.9542	5.3975	6.6294	7.11	1.3391	6.3198	4.8212	4.0652	6.4368	2.2203	5.0811	4.9231	8.0261	5.2071	4.0224	6.7471	5.9844	4.554	4.7377	4.5807	7.3228	2.0072	5.2464	4.3611	6.0477	5.6121	5.5555	4.0951	5.3056	8.4775	3.0959	4.126	4.3505	5.5438	5.6918	4.2126	5.2118	5.4496	4.916	5.4053	7.0919	4.7892	5.1534	2.903	4.6616	4.6741	4.9982	5.5002	4.4854	6.407	4.3262	5.4192	6.2157	5.2304	4.8364	5.9837	5.6519	6.588	8.7092	6.5095	5.4617000000000004	6.5996	5.2746	5.0391	5.8163	4.8495	2.9891	5.0879	5.4757	5.2694	5.1839	5.877	7.6776	7.754	7.9367	6.6829	8.1566	3.6005	6.2854	6.1391
PF3D7_0404800.mrna1_1	PF3D7_0404800.mrna1_1;52	52	6.3448	5.7623	4.9146	5.3494	3.9699	5.6056	6.7244	7.6759	2.8258	6.0336	4.5373	7.7658	4.7751	4.306	4.935	5.2787	7.7438	4.7126	4.0721	6.0354	5.005	5.2979	5.3438	5.7342	6.6498	4.5014	4.5122	4.649	6.1625	4.8319	6.0264	1.8074	5.8938	6.5688	4.1969	5.0887	5.3334	6.2987	5.7538	4.3813	4.6792	4.691	5.8186	5.6002	5.4666	3.797	6.7384	6.0215	3.8679	4.9937	5.2376	4.8043	4.6112	5.9193	4.435	6.0177	5.546	5.5862	5.7134	4.2839	5.4502	6.7947	6.6995	5.4611	4.7645	6.5922	4.5059	4.281	6.6051	5.3413	3.106	5.6536	5.8819	4.4686	5.0682	6.325	7.1955	6.8613	6.0488	6.2269	6.7116	4.9741	5.9023	6.6196
PF3D7_0404800.mrna1_1	PF3D7_0404800.mrna1_1;53	53	6.3859	5.8777	5.047	6.4987	4.4777	5.1326	6.5196	7.5601	4.3764	7.4072	5.6223	4.6439	5.6212	3.9709	4.7263	5.1981	8.3576	3.9681	1.6182	5.2133	6.1574	5.5326	5.3448	4.1651	5.2079	5.2133	4.0268	4.8012	5.142	6.1434	6.6561	5.3445	5.0352	5.0475	4.813	2.6893	4.8237	6.5654	7.2332	3.7377	5.0475	5.1006	4.7317	7.8063	6.3407	5.23	5.991	7.0092	3.9222	3.7929	4.5552	6.1229	4.8914	6.6899	5.4601	4.7871	5.0067	6.408	5.054	4.6053	5.0103	7.764	6.3049	5.853	5.2008	5.3792	4.7474	5.4594	5.4915	5.5157	5.7276	5.0811	6.6242	5.202	5.8699	5.7257	8.3693	5.9502	5.9993	6.1729	4.7819	3.9001	5.8858	6.4754
PF3D7_0404800.mrna1_1	PF3D7_0404800.mrna1_1;54	54	6.2307	5.1934	5.7164	5.0014	5.2203	4.859	5.649	4.6831	3.9336	5.7336	4.254	5.4306	5.3366	5.1902	4.2196	5.7626	5.6056	5.1252	3.0179	5.9766	5.6229	4.2196	5.5283	5.4519	5.093	4.0117	3.7355	5.3799	5.7905	5.5385	5.2795	4.5211	5.7216	4.7495	4.925	4.5589	4.2713	6.1967	5.6977	4.2802	5.4783	3.6311	4.2525	5.0583	5.1735	4.406	6.6138	5.0431	4.7317	4.0866	5.3118	4.8197	4.7772	5.6511	4.6559	4.6082	4.1755	5.1719	5.9623	5.2441	5.9319	5.8437	5.5385	5.3547	5.5454	5.8565	5.3027	4.5583	7.5295	5.4419	4.2079	4.7939	5.8263	5.5254	5.4744	6.1315	6.0902	4.8248	5.4751	6.2184	5.6017	2.7803	5.8286	7.2142
PF3D7_0404800.mrna1_1	PF3D7_0404800.mrna1_1;55	55	5.5567	4.669	4.7639	5.7544	4.2126	4.0592	4.3341	4.5515	4.3341	5.7592	5.6221	4.4542	5.2296	0.6229	2.8197	5.7371	4.0858	4.0426	5.243	5.6935	5.3961	5.2075	5.0036	4.7126	5.1313	3.852	5.1453	5.2055	4.7608	6.2336	5.9406	4.6854	4.5595	5.4803	4.594	4.2472	4.6462	5.9628	6.5371	10.5515	3.9928	5	4.228	4.4155	4.5916	5.0272	6.3014	6.0328	4.4581	3.9973	4.6977	4.7442	3.8649	6.8515	5.0657	4.2824	5.1285	4.7565	5.3143	4.0135	5.7774	5.6713	5.5798	3.6588	4.9495	4.9764	4.6639	4.9392	6.2424	5.3764	4.7054	5.5005	5.4951	5.3352	5.306	5.4919	6.5878	5.7913	6.0993	6.2527	6.0422	4.7479	5.3709	6.5732
PF3D7_0404800.mrna1_1	PF3D7_0404800.mrna1_1;56	56	6.5515	5.3125	4.6764	4.516	4.6171	4.4216	5.7884	4.1457	4.7934	5.5613	5.0206	4.4046	5.3635	3.6496	5.0112	5.5472	4.437	4.0409	3.9982	5.4584	5.2589	5.3136	5.2273	4.6932	5.6185	4.796	5.0246	4.7897	5.3306	5.0925	5.846	4.4356	5.1493	4.9416	5.2464	4.5361	4.1627	4.7645	5.9993	3.9298	3.3262	4.3356	5.2176	4.645	4.1779	4.7955	5.6395	4.7756	5.3023	4.8689	5.4046	5.3413	5.1603	6.0796	5.4356	4.2698	5.3323	5.8009	4.3889	4.5759	5.4009	5.5232	4.6599	4.8379	4.5002	5.2357	5.6014	4.9667	6.0224	4.5084	3.5789	5.2551	5.436	5.3143	4.9477	5.4689	6.8076	4.7829	6.9165	5.7576	5.5558	3.926	5.3764	5.5113
PF3D7_0405100.mrna1_1	PF3D7_0405100.mrna1_1;145	145	11.2404	12.3165	12.0668	6.7541	8.3087	9.3153	10.3487	8.8639	8.9755	10.5666	7.7988	7.7145	6.7415	9.3467	8.0428	10.8749	9.625	11.8124	7.5936	11.0386	12.3588	9.4417	7.6694	12.3486	8.7536	6.2703	12.0467	7.1668	11.0097	11.3242	10.7775	7.7126	13.8669	9.6783	7.4157	12.4963	9.1565	8.0941	9.2179	11.6241	7.0647	8.568	9.0435	8.4753	10.1772	8.5555	8.054	9.2584	4.9122	11.0951	10.57	11.9312	8.8829	8.4051	10.0252	6.2804	6.5584	13.1409	9.0902	8.3131	7.9826	9.7992	11.7715	10.7278	13.1145	8.972	9.0994	10.0343	10.1093	10.7845	8.4353	7.1333	13.7714	9.9372	8.9897	8.3364	10.477	9.4584	10.7891	13.2831	9.3981	9.7508	10.9149	9.1815
PF3D7_0405100.mrna1_1	PF3D7_0405100.mrna1_1;146	146	9.8337	11.1739	12.1454	6.194	6.8021	7.5613	8.3041	7.3633	7.6922	9.8003	7.5329	6.6858	5.8465	7.8167	7.376	8.7701	8.3826	11.2714	6.0188	9.6453	10.2387	9.0344	5.8572	10.8351	7.6626	5.0103	11.809	6.635	9.8855	10.4226	10.2727	7.1502	12.9325	7.7276	6.3012	11.0511	5.3306	7.9658	7.105	9.2643	5.6502	7.2785	7.8133	7.0502	9.3201	6.8618	7.6452	6.5726	4.6571	10.4562	8.9036	9.8313	7.3543	7.9992	8.794	5.1667	5.3847	12.5862	8.865	7.7404	6.3432	9.1257	10.7832	9.5506	11.5126	7.6165	7.9183	8.8762	7.7584	9.2579	6.6686	6.6413	13.3241	9.206	8.7436	7.2162	9.5255	8.5932	10.0144	12.732	8.0253	7.8954	9.7914	7.1214
PF3D7_0405100.mrna1_1	PF3D7_0405100.mrna1_1;147	147	10.2987	11.8387	12.003	6.2292	7.5661	8.7555	9.5429	8.3465	8.6373	9.9567	7.821	8.9307	5.4469	8.3944	8.4319	10.5752	9.4521	12.096	6.992	10.3595	12.2954	9.5265	6.8526	12.3893	8.3214	6.2165	12.0195	7.4889	10.6294	10.6121	11.0063	6.9822	12.9025	8.8699	6.7812	11.3434	7.205	7.8546	8.4281	10.2149	6.068	8.1069	8.3045	8.0118	9.9867	8.0833	7.8472	8.1728	5.8885	10.8766	9.3014	10.9013	7.4211	8.1972	9.1946	6.1487	5.706	12.6527	9.7379	8.001	7.8144	10.2033	11.2445	10.4409	12.6259	8.744	8.4165	9.6035	9.4717	9.9155	8.9426	7.5782	13.1316	9.3961	8.2754	7.25	10.5521	9.1911	10.3949	12.7625	9.331	8.8453	10.3777	8.5008
PF3D7_0405100.mrna1_1	PF3D7_0405100.mrna1_1;148	148	11.3627	11.6729	8.5173	7.1266	7.7026	8.6483	10.4087	9.8307	8.821	10.8901	7.4809	6.5783	6.6847	9.0852	8.4932	10.4788	11.1004	13.5607	7.1105	10.4497	12.9874	10.1557	7.0138	11.9	7.776	7.7236	11.576	7.4609	10.5066	12.0421	12.0081	7.7714	13.5303	8.6244	7.1815	10.9439	6.5564	7.6316	8.6644	10.3345	6.1902	8.025	8.8668	7.7955	11.0209	7.5524	7.5128	9.1099	5.1268	11.1372	9.3554	11.2176	7.9454	7.8284	8.6985	5.3187	6.8521	13.8276	10.6522	8.6165	7.1074	10.2411	11.7028	9.8683	12.7289	8.3826	8.643	11.0975	10.1568	9.2768	7.5534	7.6633	14.0343	10.2343	8.7077	7.6888	10.4604	9.635	9.6698	12.8274	8.4851	9.2228	11.4079	10.9041
PF3D7_0405100.mrna1_1	PF3D7_0405100.mrna1_1;149	149	12.1217	12.2635	8.2017	7.5368	8.9195	8.6925	10.1284	10.5046	10.1028	11.7194	8.499	8.9807	7.1745	9.7322	8.3709	10.9781	11.4933	12.7574	10.6058	10.7307	15.0469	10.216	8.1269	12.2931	8.706	12.4314	11.0684	10.0345	10.696	14.737	11.6164	8.9773	13.5982	9.9238	12.1085	11.3173	7.0564	7.5467	13.9899	11.2731	7.8559	9.6801	9.1987	7.5275	11.6281	7.524	8.5803	14.1725	8.0021	11.132	9.9885	11.0572	9.9679	8.3703	8.8154	6.3688	7.4505	13.5135	9.8824	8.2682	6.6859	11.2308	11.8127	11.348	13.1376	12.4036	9.0729	11.2449	10.8784	10.144	8.0335	8.5669	13.8863	10.0186	8.6786	7.8272	11.6541	9.8072	10.9236	13.5046	12.101	8.8043	11.6118	10.1176
PF3D7_0405100.mrna1_1	PF3D7_0405100.mrna1_1;150	150	11.4209	11.6169	6.62	7.2211	8.4309	7.8178	10.0974	9.0534	9.3585	11.4415	7.7129	8.0322	6.8723	9.1519	7.5076	10.5607	10.9786	13.0648	6.7655	10.3098	11.8831	10.3054	7.1804	12.0773	8.1064	6.3407	10.6569	7.9704	9.9919	11.6407	11.9258	7.4699	13.3821	8.9308	5.9932	10.4512	6.7519	8.3022	8.0193	10.2283	7.2477	8.6622	8.9507	7.9475	11.0243	7.4497	8.0817	8.9625	4.0866	11.1755	9.0307	11.6573	8.1677	8.1615	9.0866	6.0081	6.9101	13.2902	9.7413	7.7512	6.996	10.8229	11.7653	9.2157	12.4059	8.1952	8.4861	10.9821	11.0181	10.3719	8.2709	8.7506	13.7261	9.9086	8.829	7.8372	11.5622	9.8518	9.8348	12.7185	8.2012	8.8347	11.6443	10.7085
PF3D7_0405100.mrna1_1	PF3D7_0405100.mrna1_1;151	151	11.8155	12.3207	7.5264	7.4304	8.8018	9.203	11.5894	9.5728	9.3921	11.6054	8.4316	9.036	7.1689	9.7477	8.4641	12.0724	11.0528	12.7029	7.4215	11.2313	12.2935	11.2844	7.8292	12.7971	9.5411	6.5673	11.1094	7.7479	10.9293	11.8366	12.59	8.193	13.8568	10.0622	7.0297	11.4174	7.4767	8.9397	8.8999	11.7318	8.2824	8.7858	9.2277	7.968	11.0914	8.6471	8.5755	8.8575	5.3837	11.353	11.602	11.2867	8.9165	8.2336	9.7791	6.8128	10.576	13.7991	9.8789	7.9594	8.7627	10.943	12.2855	10.274	13.3232	8.7802	9.3924	11.1861	11.7111	10.3381	8.4475	10.6267	13.9037	10.1168	8.3344	7.6612	11.5324	10.185	10.0461	13.5982	8.8675	9.5167	11.7501	11.4828
PF3D7_0405100.mrna1_1	PF3D7_0405100.mrna1_1;152	152	11.7719	11.5052	6.413	7.188	7.4584	8.4477	10.071	9.1249	8.7688	11.6932	7.2529	8.6501	6.9842	9.2888	7.8511	11.3315	10.3112	13.0429	9.291	9.9788	11.7531	10.8039	6.4229	12.0268	7.2529	6.2583	10.8558	8.5541	10.1445	11.6656	11.8689	7.6004	12.9507	10.206	6.5795	10.2579	6.7456	8.3485	7.8876	10.3263	7.9072	7.4877	8.4287	7.3655	10.7169	8.1084	7.7434	9.0337	6.4843	11.3049	10.5077	10.8116	8.4311	7.9907	9.5705	5.5847	7.6515	11.9867	9.2356	7.1921	6.6945	11.2649	10.9317	9.1791	11.0905	8.9594	8.2219	10.8129	10.685	10.3614	8.6032	8.5917	12.6766	10.0212	8.7185	10.1637	11.727	9.5093	9.5546	11.5317	9.3789	8.4933	11.4184	10.7681
PF3D7_0405100.mrna1_1	PF3D7_0405100.mrna1_1;153	153	11.539	10.6178	6.0356	7.4825	9.3435	8.1426	10.0644	9.573	10.3693	11.0425	7.29	7.4965	7.281	9.7731	7.7013	10.5935	10.8401	13.4902	5.7287	9.5512	11.2516	11.7194	7.036	11.7098	7.2351	5.9456	12.631	7.416	9.4123	11.5705	12.246	6.942	13.066	9.4346	6.5638	11.3731	6.2407	8.2347	7.8587	8.9654	7.5416	7.8978	8.4133	7.8805	10.8994	7.688	7.6666	8.918	6.2845	10.3315	10.5105	10.2299	8.7258	8.4102	8.8482	4.3226	6.5177	12.0679	9.1321	6.7015	6.3868	10.6132	10.5988	8.4292	9.6751	8.5088	7.3054	11.0235	10.3257	9.8776	8.1491	8.4351	12.5248	10.1023	8.9249	9.8829	11.3094	9.912	9.2979	10.6416	8.4654	7.6163	11.4212	9.8195
PF3D7_0405100.mrna1_1	PF3D7_0405100.mrna1_1;154	154	11.5191	11.4535	7.3812	7.4987	8.9491	8.8379	9.5281	9.3126	9.657	11.7668	8.3975	9.4844	7.5433	9.8214	8.8038	10.5944	10.6249	12.878	6.8186	10.3641	11.6684	10.6226	7.7934	11.6953	8.4649	6.499	12.2967	7.9602	10.1861	11.2883	12.0898	7.3508	13.5312	9.471	7.4392	12.311	7.3736	8.193	8.6527	9.4669	9.247	8.3835	8.584	8.5083	11.1054	7.6023	8.4981	9.3914	6.779	10.109	11.0358	11.605	9.2866	8.5555	10.2244	6.5641	7.4436	11.5768	9.2505	6.8858	5.9138	11.3134	11.4474	9.7456	10.5749	7.509	8.3125	10.604	11.2641	10.3586	9.0331	8.3156	12.2428	9.7187	8.6066	10.7685	11.9163	9.9238	10.4299	10.9511	8.1526	8.0905	11.4239	10.436
PF3D7_0405100.mrna1_1	PF3D7_0405100.mrna1_1;155	155	11.3524	11.6955	7.3135	7.9593	8.322	8.7452	9.7227	8.9721	8.8221	11.57	8.3982	9.7949	7.5868	9.7265	8.7087	10.6294	9.7167	12.4438	7.5617	10.4954	11.4719	10.5471	7.3228	11.7333	7.4509	6.7554	12.3346	8.4297	10.5166	11.4187	11.6061	7.2354	13.4473	9.4032	6.5032	12.0073	7.1601	8.2168	8.3404	10.2946	8.2434	9.4177	8.1363	7.6583	10.3439	8.7254	8.0489	8.8796	7.383	10.8444	10.4747	10.6563	9.2863	8.4179	10.2718	9.889	7.7723	11.2284	8.7424	6.807	7.0225	11.7448	11.6171	10.1412	10.8746	7.4415	8.4421	10.7498	9.9769	10.4637	9.9379	8.6049	12.3876	9.5822	8.3688	11.2314	11.9994	9.1107	10.733	11.1063	8.4219	8.9239	11.0798	9.5086
PF3D7_0405100.mrna1_1	PF3D7_0405100.mrna1_1;156	156	11.3209	11.4092	6.5388	7.5617	7.4703	7.8307	9.7056	9.1592	8.2119	11.3751	7.487	8.3533	7.4657	8.6152	7.9366	10.7256	9.3813	11.897	6.8511	9.802	11.6372	9.5201	6.4846	10.8091	8.2408	6.0045	11.5967	8.6943	9.9359	11.5066	11.2134	6.9965	12.8016	8.8743	6.4087	11.3963	7.1216	7.4874	8.4822	10.0491	9.0278	9.8015	7.7563	7.5643	10.4855	7.5781	7.9555	8.486	6.4424	10.6375	9.935	10.6816	7.7382	7.9854	9.6125	7.0198	7.1897	10.4822	8.8651	6.3027	5.6806	11.1615	10.9602	10.6343	9.5168	6.9437	7.6746	11.1022	10.0602	10.3104	8.3004	7.6933	11.6672	9.3167	7.6255	10.1644	11.2941	9.7477	10.3212	10.1368	8.0682	7.8063	10.7501	9.3445
PF3D7_0405100.mrna1_1	PF3D7_0405100.mrna1_1;169	169	10.462	11.4148	6.6707	9.0868	8.7231	8.4234000000000009	9.2737	8.6668	9.8915	10.498	8.061	8.0211	9.1638	9.6484	8.2492	10.1851	9.0742	12.0013	5.8755	8.9297	12.055	9.7033	7.6538	12.7582	8.0388	6.2897	11.8326	7.3147	8.7517	11.8274	11.3405	8.5785	14.5488	9.221	6.759	11.1621	6.9992	8.2615	8.1708	9.3389	7.3191	7.6025	7.7076	7.0255	9.5714	7.7025	8.1436	8.5677	5.8339	9.4248	9.9123	12.2216	7.7726	8.2207	8.3801	7.8472	7.3362	13.4158	7.7634	7.8943	6.1346	10.8645	10.316	8.917	9.5979	7.8978	8.0549	10.5399	9.4624	9.0652	8.6665	9.1132	13.7557	9.3871	9.1893	7.4145	11.5091	9.6313	9.2251	10.6811	7.9628	7.8395	11.0941	9.572
PF3D7_0405100.mrna1_1	PF3D7_0405100.mrna1_1;170	170	9.9715	9.8194	6.7158	6.9573	5.972	8.3397	8.2176	7.7926	5.6124	10.2156	6.2999	8.3045	6.5561	7.4382	7.8861	9.777	8.3426	11.3436	6.824	8.9012	11.2737	9.6947	6.9165	12.3398	9.0799	5.5889	11.3445	6.9548	8.8595	11.1073	11.7769	7.5867000000000004	14.4454	10.3987	6.0719	10.6396	6.3154	7.8388	7.0497	8.3289	7.5364	5.7142	7.4546	7.245	9.1209	7.813	7.5529	6.7973	5.9898	9.0043	10.1922	11.4537	8.0078	11.183	7.2989	7.4191	6.266	11.5523	7.3037	6.4715	6.3248	9.5293	9.5193	8.4763	8.2086	7.1615	6.5957	10.6141	7.7876	8.6654	8.6147	8.1389	12.3086	9.1841	7.2326	7.3882	10.5906	8.9937	8.8338	9.8525	7.5012	7.9333	11.1886	8.7987
PF3D7_0405100.mrna1_1	PF3D7_0405100.mrna1_1;171	171	7.1297	8.7645	7.8423	5.7227	3.848	7.372	5.4819	5.7104	3.7137	8.0466	6.1705	5.9167	5.7931	5.4983	4.8704	6.8101	6.7867	8.886	4.8197	5.9122	8.9948	7.6205	5.6611	9.8255	6.1693	5.6812	8.6248	4.5248	6.3588	8.4542	9.4999	4.0858	13.2846	7.8995	4.6229	7.6687	5.6528	6.1436	6.2494	6.7542	4.9547	6.4759	5.5367	6.3147	6.5094	7.8065	6.3441	5.9411	4.7929	6.1035	8.1303	9.6535	6.288	6.8491	6.1574	6.644	5.6639	8.842	5.7181	5.6522	5.3205	7.2915	7.4718	5.7423	6.3738	6.2145	6.0561	7.3094	5.9635	7.102	7.6305	6.6989	10.2836	8.1	6.2143	5.8217	7.5088	7.131	7.1378	7.4963	6.0813	6.1619	8.8461	6.7718
PF3D7_0405100.mrna1_1	PF3D7_0405100.mrna1_1;172	172	8.0845	7.3801	6.8288	7.6161	8.6782	8.0504	6.5847	6.8113	10.0082	7.9462	6.2441	7.8983	6.6156	9.3725	8.2826	8.3144	7.2162	11.0072	6.8431	8.3688	12.3376	7.2787	6.482	8.4058	7.9903	5.7629	9.7775	7.2832	8.9066	10.4919	9.1092	6.5509	10.8754	8.7831	7.03	10.2978	6.7922	8.0839	7.7176	6.5686	6.8774	7.6765	6.0503	6.6696	7.8265	9.878	8.1067	7.5221	6.6876	7.3686	8.7854	12.3368	8.0693	7.5385	7.3218	7.801	5.5323	8.1984	6.2843	6.1289	5.6226	8.6471	8.9393	7.3615	8.5997	7.5301	7.0756	8.3745	6.9131	8.5752	9.2748	7.4529	9.6107	9.0632	7.2199	6.8769	9.5905	8.3199	8.31	9.4462	6.9847	8.1712	9.7121	8.2406
PF3D7_0405100.mrna1_1	PF3D7_0405100.mrna1_1;173	173	8.1462	6.9472	5.8146	6.8119	6.0862	7.8129	6.7227	6.0708	5.1309	8.6342	6.258	7.0886	6.7872	5.8445	7.2269	7.0036	6.7039	7.7698	5.9083	7.2074	8.7256	6.5514	4.7452	7.5924	7.5496	5.6513	8.6666	6.1422	7.1709	7.5474	7.8928	5.1731	10.9297	8.5108	5.7926	8.9939	6.5838	7.4173	6.5382	6.493	6.3187	8.2168	5.77	7.172	7.1164	7.526	6.9305	5.8089	5.4611	7.0924	7.4774	9.9576	6.2221	7.6992	6.15	5.9502	5.0409	7.1869	6.3089	4.7687	5.9796	7.5385	8.1857	8.1206	7.0617	6.6659	5.6185	9.1394	7.5534	7.47	7.4261	7.5026	9.619	8.4608	7.2741	7.1648	9.0403	8.517	8.5315	8.3256	7.2921	6.9607	9.8982	9.092
PF3D7_0405100.mrna1_1	PF3D7_0405100.mrna1_1;174	174	10.8232	6.754	5.9062	6.021	5.7756	7.0586	5.6232	6.5108	6.3091	9.4071	6.6001	7.0938	6.0398	6.3295	7.3348	6.0079	5.7934	6.9933	5.2219	6.762	8.2276	5.1965	6.0544	6.5413	6.5682	5.859	7.2155	6.0631	7.3489	7.4501	7.7531	5.6795	8.9573	7.6952	5.7908	7.7194	5.3951	6.4072	5.8545	5.3266	6.203	6.9077	6.3306	7.054	8.7813	6.8627	7.065	7.048	5.2623	8.0175	6.8318	7.0688	6.3448	6.246	5.3782	6.0629	5.5261	7.7331	6.0219	6.2296	6.1493	7.601	9.3589	7.2242	6.2931	6.573	5.8681	9.5907	6.7438	8.1023	6.7408	6.692	9.3839	9.0702	8.2944	7.1275	8.5522	8.9457	8.2024	8.424	7.0357	7.1956	9.4615	8.3989
PF3D7_0405100.mrna1_1	PF3D7_0405100.mrna1_1;175	175	9.5709	5.7085	4.8924	6.9641	5.8422	6.7725	5.9873	6.769	6.497	9.1232	7.2455	8.8265	5.7455	5.3809	6.5558	6.1673	6.5709	7.1574	4.9846	7.6214	8.8469	5.2965	5.8921	6.4906	4.9905	5.6602	6.359	6.6616	8.0323	9.4124	8.1082	4.8904	8.3046	6.8915	6.246	5.6235	6.2662	6.9983	6.203	5.7724	6.4276	6.4491	6.318	6.4814	8.6756	8.9668	6.983	6.8667	5.4152	7.6618	6.4666	6.8943	7.1473	10.0464	7.4177	9.0047	5.9439	7.2883	6.5823	8.4175	6.8158	8.2063	9.2778	6.9575	7.2998	6.848	6.1751	8.7841	7.2691	7.6569	7.9979	6.9402	9.4383	8.3775	8.7336	7.4749	8.7308	9.2003	8.0042	8.1284	8.2818	6.6966	9.2025	7.3934
PF3D7_0405100.mrna1_1	PF3D7_0405100.mrna1_1;176	176	8.7984000000000009	5.9787	5.5138	7.4179	7.2088	6.7769	6.5437	7.4138	8.4869	9.6161	6.8041	10.4467	5.4568	7.2651	6.5119	5.9798	6.7285	6.5782	4.8841	8.2095	8.8223	8.839	6.4611	6.9161	6.1721	7.2255	6.052	6.2498	8.5712	9.1856	10.1803	4.1546	7.6783	7.5068	7.031	6.2416	5.7153	6.3315	6.9405	6.2843	6.0281	6.154	6.7986	6.3988	8.0334	7.7116	7.0259	7.146	6.9704	9.1294	7.4561	7.0345	6.7964	7.1827	6.9641	7.3507	4.5705	7.0779	6.052	7.4898	6.9669	9.6379	9.174	7.8625	10.6789	7.0712	6.9457	9.169	6.759	7.7063	7.589	7.4369	9.3158	8.8785	7.8516	8.3094	10.0137	9.1708	8.4484	11.3509	8.2336	7.5569	9.5257	6.9047
PF3D7_0405100.mrna1_1	PF3D7_0405100.mrna1_1;177	177	8.4632	7.2403	5.7816	7.4612	6.4004	8.7875	6.3837	7.6569	8.8503	9.4164	6.093	8.9775	7.373	7.5712	9.4965	7.8674	7.0286	7.2166	5.1148	11.0642	9.4016	6.4092	6.5022	6.6992	6.4491	9.0918	6.0009	6.9809	11.4179	9.83	9.2918	6.1071	8.0419	7.3344	7.434	6.4007	6.7665	6.7227	6.7105	6.1127	6.1485	6.5899	6.8575	6.5347	8.6346	8.4864	7.5887	7.0158	7.0893	11.6367	9.0534	7.4393	8.1452	8.0675	6.9083	7.967	5.6562	6.9353	6.8319	7.2923	7.0786	9.5259	10.0422	7.3782	11.6141	7.4251	6.9576	13.3554	7.4965	6.5474	7.9806	7.7861	9.0262	8.6744	8.3103	8.525	10.6015	9.6656	9.1779	11.8008	7.9479	8.1749	13.5187	7.8437
PF3D7_0405100.mrna1_1	PF3D7_0405100.mrna1_1;178	178	9.4778	9.1064	7.0115	7.5166	7.2381	9.4835	7.2035	7.0902	8.7722	9.4191	7.6322	8.7296	6.8269	7.7624	9.6274	7.0367	7.2226	6.7723	6.0175	8.9878	10.088	7.5609	6.2595	10.6343	7.5429	8.1832	5.5364	6.9486	8.8714	9.9389	9.2074	6.1144	10.9989	7.8842	7.8456	6.5887	7.1611	7.1906	7.5165	7.6926	7.2955	7.6503	9.73	7.5689	8.6812	9.7929	7.839	7.5794	7.7289	10.1922	7.256	9.556	7.5053	6.7866	8.0804	9.9627	6.1031	7.8945	7.3703	8.4471	7.207	8.5598	9.5333	7.7268	11.593	6.9525	7.3388	13.0146	9.7555	8.6802	8.7109	7.6556	9.499	8.8272	8.8412	8.7253	9.7744	8.4527	8.1821	11.7587	8.202	8.1503	13.1676	8.8408
PF3D7_0405100.mrna1_1	PF3D7_0405100.mrna1_1;179	179	10.0303	9.0588	8.1881	7.6549	7.2456	9.4926	10.5213	11.7449	9.144	9.8212	8.9877	8.7528	7.5325	8.0516	9.5521	8.0859	11.9522	11.3046	6.7222	10.4553	9.8444	7.9725	7.838	11.8664	9.9932	8.6505	7.5957	7.0832	10.7544	9.7235	9.3443	7.0703	11.3441	10.5582	7.5539	7.6526	7.846	9.6622	8.2867	7.7206	7.2474	7.9719	9.8031	6.7932	9.263	9.7545	8.9953	8.217	7.9893	9.9146	8.0329	10.1398	8.2634	8.1259	10.0726	10.1878	6.2677	8.1909	7.4634	11.5139	8.009	9.6113	9.9609	7.579	11.4246	6.7429	8.0765	12.3176	9.6786	9.6634	9.2463	8.1545	9.8391	9.0434	11.0706	8.9119	10.3903	8.9889	9.0542	11.6047	8.1978	9.1664	12.3967	9.1861
PF3D7_0405100.mrna1_1	PF3D7_0405100.mrna1_1;180	180	9.3105	10.8863	9.1417	10.428	6.7923	9.8022	9.4131	10.4402	8.5538	9.5586	9.5195	7.8939	9.9661	8.1487	10.3081	7.517	10.6006	7.164	7.0157	10.7084	10.1697	6.9717	7.5165	7.9941	8.834	7.9643	6.4028	6.6989	10.6056	9.9987	8.6138	6.8057	8.2743	9.7327	7.1967	7.0801	6.9098	8.3644	7.7901	10.8961	6.9874	8.8732	9.6133	7.627	9.0546	9.8554	8.3521	8.1641	7.8196	9.3656	8.2933	10.0897	8.5572	7.6008	9.2721	10.4479	6.2604	8.6599	7.9815	8.7674	7.1062	8.6235	10.0823	8.5726	11.3174	7.3038	8.5649	12.3086	8.5431	9.6904	9.6395	8.1552	9.8022	8.9267	9.323	8.6492	9.6208	8.9165	8.5395	11.2759	7.9379	8.8158	12.5428	8.1644
PF3D7_0405100.mrna1_1	PF3D7_0405100.mrna1_1;181	181	8.5313	8.6907	7.919	9.5138	6.3372	9.8096	8.501	9.816	7.0918	8.8338	8.2399	7.0623	8.9781	6.2933	9.8198	5.673	9.4036	6.9785	5.1069	9.2665	9.2819	5.9258	5.7605	7.1595	9.4712	7.1257	6.1928	5.5438	9.1342	9.2108	8.3315	5.1807	7.1565	9.6012	7.1069	5.511	5.8711	7.6034	6.4624	7.2495	5.2024	7.6118	8.9578	7.0596	7.7047	9.3237	7.1603	6.6472	6.6204	7.9772	6.6288	9.2207	5.087	7.342	7.4188	9.1834	5.6118	7.7072	7.1401	7.6233	6.2834	8.2551	9.0752	6.7142	10.1366	6.3122	6.9583	11.3661	6.7098	8.2716	8.3854	6.5041	9.2002	8.5804	7.6523	8.2771	9.4199	8.7943	7.948	10.5596	7.4592	6.6552	11.7454	7.0203
PF3D7_0405100.mrna1_1	PF3D7_0405100.mrna1_1;182	182	7.7604	7.561	6.5978	8.3629	5.6103	8.7238	7.6412	9.2875	6.1534	8.1054	7.4086	5.9523	8.3159	4.8924	8.8528	5.5738	8.8374	6.3178	5.4832	8.338	8.7672	5.433	5.8834	6.1024	8.1548	6.9432	5.9357	4.796	8.2045	8.4527	7.7412	0.3785	6.6536	8.871	6.3187	4.3413	5.3544	6.9993	5.9279	6.054	5.5735	7.1026	8.5493	7.1093	6.61	8.3846	7.617	5.6559	5.4938	7.5304	6.4263	8.7305	5.2906	6.6582	7.0364	8.353	4.433	7.5782	7.2653	7.1232	5.8975	7.7404	8.7547	6.1599	9.2513	7.1701	6.4981	10.489	6.2044	7.247	7.9975	6.359	9.1039	8.4603	7.6083	7.9069	9.1297	8.0916	7.2617	10.345	7.3585	6.6381	11.3429	7.4047
PF3D7_0405100.mrna1_1	PF3D7_0405100.mrna1_1;183	183	7.2572	6.4545	6.3654	8.1619	5.7388	8.0414	7.5276	8.4328	4.433	6.684	6.9528	5.7661	8.6423	5.9442	8.1934	4.7225	8.5229	5.7211	4.6328	6.6885	7.8981	5.5975	5.1819	4.8079	7.3596	5.76	5.2418	5.225	7.002	7.5236	7.6924	1.9486	6.1677	7.5092	4.2795	4.3038	4.5963	5.7682	4.9713	4.8525	6.2771	5.6542	8.4157	5.2536	6.1795	7.8003	5.7785	4.4919	4.8629	6.9487	5.9679	8.2824	3.6088	6.157	6.8884	7.8501	4.7148	6.6767	6.6518	6.3663	5.1671	7.2637	7.699	5.4967	8.9118	5.5702	4.8924	10.6692	5.2118	7.0436	7.0005	5.5732	7.6616	7.9098	6.9756	7.1685	8.9208	7.0218	6.3023	9.2181	6.762	6.384	11.318	6.8649
PF3D7_0405100.mrna1_1	PF3D7_0405100.mrna1_1;184	184	7.1169	6.6134	7.0264	7.3017	3.2494	7.7973	6.2703	7.7788	3.6171	6.8721	6.1516	4.2832	7.2136	4.2102	7.0238	5.7658	7.9009	5.0755	5.0117	6.9906	8.1533	4.8615	4.6035	5.7369	7.3978	6.234	5.1445	5.4091	7.3847	8.0155	7.4148	2.5385	6.0226	7.9234	4.1715	3.8856	3.9709	5.9551	5.0058	5.599	4.7618	7.0155	8.1019	5.7669	5.804	7.8286	6.416	6.0083	4.7021	7.0779	6.2987	7.7532	4.5354	5.4542	6.6307	7.6058	6.2527	6.3581	6.2931	6.6196	5.8721	7.3316	7.3257	5.8902	8.0843	5.1659	4.5116	10.1831	5.0179	7.8487	7.5497	5.5558	7.0174	7.8179	6.1373	6.9811	8.5429	6.8061	6.5966	8.275	6.8142	5.5904	10.9733	7.5013
PF3D7_0405100.mrna1_1	PF3D7_0405100.mrna1_1;218	218	10.8437	10.8886	9.2061	7.0771	10.181	8.4411	9.5594	10.2105	10.3925	9.9254	10.4703	9.6208	7.863	10.3887	6.9882	8.5843	9.661	8.9843	6.0766	11.3773	10.4339	10.7841	8.8967	9.2183	9.5707	7.0092	10.6213	6.7144	11.5396	11.3754	9.6528	9.0481	10.1445	10.054	7.7453	10.8195	10.2765	6.2466	8.7883	10.0153	10.0287	11.1452	9.6866	10.4678	10.6921	10.4811	7.432	8.5795	8.8963	10.9687	9.0849	11.5037	8.8441	10.0089	8.4552	10.5927	6.4251	9.597	9.8388	9.7904	11.318	11.8179	10.5849	9.8546	11.0826	7.7598	7.5218	8.6534	9.5667	8.5415	10.1664	7.0292	10.3193	9.0637	9.6426	11.2348	11.0961	10.7541	9.3387	11.7807	8.2925	8.2067	9.4343	9.7546
PF3D7_0405100.mrna1_1	PF3D7_0405100.mrna1_1;219	219	9.6693	8.6632	7.278	6.5469	9.7371	7.4911	8.5372	9.0636	9.6175	9.739	6.8766	7.8741	6.9494	9.9327	6.976	7.7639	9.6748	7.6042	5.7729	9.4884	7.7087	11.019	8.8852	9.1037	9.0906	6.6116	8.4312	6.6915	9.592	9.2623	10.7265	9.1695	10.1529	9.141	6.8867	9.0518	6.812	5.8339	9.079	9.4695	6.6036	11.1067	8.1275	9.7166	8.6612	7.8359	6.6975	9.2451	8.7816	9.5419	9.3443	10.515	7.6745	8.0178	6.5764	7.9886	5.8657	9.7749	8.8442	8.2255	9.3675	11.0981	8.5037	6.9586	10.9832	7.7757	7.2667	7.5211	8.9408	7.4898	10.8092	6.6775	10.8488	8.6456	9.098	8.7028	11.3273	7.9903	8.6045	10.5576	6.8505	7.2597	7.5648	8.8817
PF3D7_0405100.mrna1_1	PF3D7_0405100.mrna1_1;220	220	9.9805	10.6167	6.1256	7.7184	10.2231	8.5114	9.71	10.1717	10.333	9.812	9.8254	9.7846	8.6109000000000009	9.0347	8.7172	8.0721	10.5505	9.051	5.991	10.5883	8.8931	11.2112	9.3263	9.177	9.9448	6.7962	9.306	6.7758	10.699	9.6475	11.7354	9.9831	10.7883	10.4062	7.0742	9.719	10.6288	6.6397	9.0547	10.4995	7.1308	12.1538	9.4976	10.4928	9.9377	10.1856	6.8544	9.5874	9.0873	10.7548	9.4096	12.5123	8.3916	8.6428	8.3561	10.6315	6.5223	10.0934	9.4659	9.8542	8.933	11.9379	9.9231	9.2718	11.1631	7.3425	7.5478	8.1494	10.0914	8.8741	10.3924	6.6706	11.167	9.6928	10.1021	8.679	11.9375	9.0646	9.0928	12.0602	7.8789	7.9744	8.8122	10.2952
PF3D7_0405100.mrna1_1	PF3D7_0405100.mrna1_1;221	221	9.8047	10.8139	7.8319	8.5719	9.9485	10.6638	9.6063	10.7727	9.2023	10.1205	9.8472	9.7864	8.0646	10.1466	11.3777	8.3909	10.8669	8.7243	6.6095	10.9496	11.2181	12.1144	8.4696	8.5074	9.2111	6.554	8.9177	5.4363	11.1811	10.7778	12.2124	8.2421	10.1184	10.2944	6.9262	8.864	11.5659	7.2636	9.6954	10.4204	7.4061	11.061	8.9006	9.9133	9.2502	11.1088	7.1249	10.1862	8.8494	10.4799	8.8502	13.2184	8.9951	7.99	9.3752	11.8567	5.6591	10.5499	9.3631	9.8056	9.5753	11.228	11.3388	9.1793	11.9176	8.1569	8.2431	8.9332	9.0623	9.3555	11.355	7.6423	11.3587	9.8125	9.9484	9.0375	11.1716	9.2557	9.6604	12.3479	8.2817	9.0956	9.628	8.3518
PF3D7_0405100.mrna1_1	PF3D7_0405100.mrna1_1;222	222	10.2448	11.0415	7.7892	8.1263	10.129	8.7348	9.5693	10.9325	9.0198	10.2264	9.993	10.6494	8.7882	10.308	9.1662	8.616	11.2835	10.1579	6.7704	10.6469	12.2574	12.8084	8.8784	9.4749	9.4646	6.7814	7.9895	6.6278	11.0791	11.5271	12.2016	8.7294	9.7494	10.2129	7.349	9.0183	11.469	7.6633	10.1331	10.8744	7.7377	10.4708	9.1614	10.4286	9.7836	11.2536	7.7453	10.44	8.7112	11.6224	9.7627	11.1065	8.839	7.6801	8.5692	12.1913	7.2626	10.9062	9.4157	9.4183	10.5741	11.2458	10.4923	9.3311	12.1626	7.8128	8.3166	8.9761	9.1174	9.1673	11.7919	8.3323	11.1508	9.6533	10.3573	9.663	11.3068	8.7932	9.8573	12.5205	8.2333	8.73	9.9933	8.9677
PF3D7_0405100.mrna1_1	PF3D7_0405100.mrna1_1;223	223	8.8847	7.5419	5.9296	7.4315	7.4434	6.1274	9.332	9.8079	7.841	8.2839	7.9946	11.2861	6.9271	7.4301	6.1757	7.5759	10.1857	9.0551	5.615	9.5	7.9846	10.9619	6.9097	10.0917	9.0423	7.3796	8.4612	5.7024	9.5177	9.2335	10.7281	6.3837	10.5717	9.3049	7.5457	7.9825	7.506	6.0715	7.3743	7.7814	6.2055	10.0313	8.2197	9.7385	9.7141	9.9911	6.6447	8.3243	8.6762	11.691	10.4511	9.1138	11.4182	7.0065	7.5934	10.8485	5.0067	10.6814	9.4682	8.7461	8.538	11.2585	8.8913	10.2285	10.8537	7.4167	7.1133	9.4678	8.8642	6.9319	10.4172	5.8679	11.7301	8.7646	9.1255	8.113	11.4843	7.9709	10.4325	10.7356	7.6963	7.8021	9.8044	8.0048
PF3D7_0405100.mrna1_1	PF3D7_0405100.mrna1_1;224	224	10.5817	10.1549	7.154	8.0998	7.0142	8.0029	7.1662	6.7649	7.2071	11.6646	13.355	9.65	6.4553	7.4774	8.6576	9.7254	11.6323	11.5493	6.2943	10.7213	10.439	8.1032	5.0557	9.3231	9.5499	6.3332	7.5655	9.0372	11.1672	9.1151	10.0065	6.2432	10.2175	13.399	6.8651	7.4282	8.7043	6.3975	7.2305	9.3283	8.586	8.9385	7.1235	7.5056	10.1177	13.2512	9.4036	10.3324	13.7071	10.4914	9.7397	11.2002	7.8758	10.2839	8.8459	9.0884	6.3158	10.1121	6.9879	10.6626	6.3983	8.5904	10.8779	9.4732	11.7793	7.4807	8.8154	10.0777	8.8978	10.4805	13.2261	9.5442	10.6867	12.6696	10.3293	10.6407	11.5125	10.798	10.2878	11.5082	8.0842	12.4138	11.8308	9.8781
PF3D7_0405100.mrna1_1	PF3D7_0405100.mrna1_1;225	225	10.1858	9.8846	7.5975	8.615	5.4624	7.7705	6.3544	6.9313	6.6106	11.6007	12.7722	8.2838	8.2462	7.4042	8.4714	9.0264	10.349	10.2957	6.6218	10.8769	8.1263	7.3242	6.0792	8.4075	7.9325	5.825	7.203	10.0339	11.0849	9.1037	9.7713	6.5064	9.6752	11.6835	6.6413	7.737	8.0055	7.0866	6.8253	8.9008	8.821	8.2003	6.9552	8.1484	9.3798	12.2794	8.8304	8.783	12.5315	9.6579	9.7836	10.1707	7.7844	9.535	8.1897	7.0203	5.9588	10.3897	7.1006	7.2529	7.1297	10.8188	10.0913	8.935	10.9919	8.6769	9.9604	9.0733	8.1723	9.143	12.5537	9.0349	10.7876	11.4679	8.9152	9.6956	13.5448	10.0474	10.2646	11.4922	8.4671	12.3587	10.3788	8.9795
PF3D7_0405100.mrna1_1	PF3D7_0405100.mrna1_1;226	226	10.3332	9.4187	6.5312	10.2449	7.4956	8.4149	6.8517	6.4308	8.0478	11.6299	12.1414	9.2652	10.0471	7.9966	7.7969	9.2572	11.2114	10.2496	9.9882	11.356	9.4088	7.5477	6.0885	8.5749	6.8716	6.1711	7.2807	10.7604	11.9089	9.2504	9.9752	5.738	9.5844	10.3823	7.4552	6.4251	8.7481	6.9449	8.071	9.6632	6.7958	9.0612	6.8352	8.0598	9.4969	12.9337	8.9598	10.2354	13.091	10.9977	11.0486	10.7061	8.44	9.1888	8.2664	9.0717	7.2072	10.1838	9.3925	10.4934	6.5917	8.5074	10.735	9.3803	10.903	10.4774	10.1134	9.8371	8.1539	10.3405	11.7183	9.3693	10.3778	12.5121	9.933	10.2562	13.4822	10.0315	10.7421	11.6323	10.6157	12.3277	11.4066	9.6776
PF3D7_0405100.mrna1_1	PF3D7_0405100.mrna1_1;227	227	10.2057	8.3928	6.4199	9.5149	5.213	8.1729	6.0323	5.9463	5.7369	11.5789	12.3134	9.3745	8.7509	6.7541	9.0018	9.0107	11.704	11.2769	10.5997	10.0905	9.0808	7.1454	5.477	8.7681	6.7929	6.0268	5.607	10.8239	11.1746	9.0217	10.0395	6.5267	9.581	11.1619	7.4134	6.2153	7.291	6.6871	7.7242	8.6694	8.9495	7.2049	6.6298	6.6939	8.9883	12.683	8.8508	10.3579	12.972	9.2072	10.4667	10.7385	9.8645	9.3213	7.5151	8.242	6.2443	9.526	11.0474	9.2355	6.4612	7.9703	10.3381	8.9103	9.8636	8.8408	9.6868	10.6373	7.7304	10.4305	11.9422	9.4182	10.1625	13.4027	9.4673	10.1429	13.8815	9.5522	10.6663	10.8051	8.8506	12.5569	11.5808	8.9536
PF3D7_0405100.mrna1_1	PF3D7_0405100.mrna1_1;228	228	9.6388	9.0981	6.0321	7.4456	5.9889	8.0718	6.8167	6.5771	5.4063	11.4437	12.1896	9.2394	7.2139	6.3306	8.4616	8.9407	10.8939	10.8225	10.909	9.9332	8.7099	7.4465	5.2574	12.184	6.3489	6.7423	5.876	10.9601	11.2125	8.601	9.9739	3.8639	11.5854	9.9841	6.8928	5.5711	8.0299	6.2769	6.8797	8.574	9.7141	8.4408	6.884	7.1627	8.9939	12.6181	9.1363	9.9682	13.2118	8.7278	10.4384	10.7412	9.2934	8.766	7.9858	6.555	5.5993	8.8793	8.8769	10.9975	6.5792	7.1158	9.9204	9.1219	8.7626	8.6545	9.2419	8.312	9.1022	10.1542	11.2783	8.6687	9.665	12.4018	10.6967	9.4378	13.074	9.9414	10.0044	9.9945	9.0496	11.999	10.6232	9.2316
PF3D7_0405100.mrna1_1	PF3D7_0405100.mrna1_1;229	229	9.9267	8.9374	6.9828	7.2582	5.9222	7.9102	7.2178	7.1624	5.1276	11.2551	12.2447	10.3872	7.4773	7.3618	8.8097	9.0695	12.0285	11.9641	6.154	10.5042	8.1931	8.0984	7.4369	9.8387	6.9581	6.6366	5.6642	10.5642	11.6346	9.1881	10.5898	6.7327	10.8676	10.3813	7.3916	5.3416	7.8357	7.1116	8.4598	9.2303	6.4271	8.1181	7.4732	7.6803	9.0001	12.8997	9.6496	10.7095	13.5662	9.8674	10.466	11.1274	8.9224	8.6882	9.0146	6.6382	6.1558	9.9414	7.7137	10.476	7.2168	7.7924	9.3976	7.93	9.4344	6.9518	9.2569	8.0593	8.9293	10.5311	11.8466	8.8326	10.1381	12.9107	10.5238	9.9904	13.7845	9.3191	10.4194	10.6698	7.6812	12.5545	11.361	9.5494
PF3D7_0405100.mrna1_1	PF3D7_0405100.mrna1_1;230	230	10.4012	9.1947	6.621	7.462	5.9542	7.4746	5.1918	7.0813	6.1577	11.8561	12.5308	9.9551	7.2714	7.1967	9.3026	10.1762	12.1342	12.2012	5.8068	10.5312	8.1993	9.9249	6.1158	7.6797	7.3758	7.1708	5.753	10.7804	11.6873	8.9683	10.7552	6.8368	10.4011	11.0755	7.47	4.7602	7.2416	6.3268	7.9027	8.8947	5.605	5.6276	6.9519	6.6736	9.4695	13.2197	9.6643	10.8868	13.5438	8.8909	10.0573	10.9126	10.2879	9.5652	8.4047	6.1167	6.1361	9.0616	7.1799	6.479	6.7919	8.4656	9.4309	9.2871	8.5692	7.3082	9.4723	8.1351	9.438	10.671	11.8918	9.8643	9.4846	13.3423	9.0475	10.2741	13.7633	9.8785	10.9784	10.2041	8.1546	12.3848	11.2736	9.3575
PF3D7_0405100.mrna1_1	PF3D7_0405100.mrna1_1;231	231	10.6929	10.2853	5.7774	7.9601	6.7647	7.7543	7.2653	6.378	7.2548	11.729	12.7398	9.9964	7.8862	7.586	10.0614	10.814	12.5509	12.0849	6.8519	10.6718	7.998	8.621	7.0828	7.8021	7.2285	7.7788	6.2893	11.0643	12.3509	8.9611	10.6731	6.9518	10.9793	12.1475	7.3596	5.7538	7.7753	6.9617000000000004	7.6079	9.2544	7.5879	6.8331	7.4409	6.5983	9.4893	13.6002	9.8081	11.1153	14.04	9.5826	11.3088	11.3311	9.2098	9.5168	8.5617	10.1185	5.897	9.6944	8.9942	7.2483	7.083	7.6311	11.3066	9.2694	11.808	8.0571	9.9525	9.0327	9.8744	11.245	12.1676	10.2361	9.9548	13.6931	9.5039	10.6495	13.5675	9.7573	11.181	12.1166	8.1023	13.0567	11.9368	9.4554
PF3D7_0405100.mrna1_1	PF3D7_0405100.mrna1_1;232	232	10.518	9.5314	6.3661	7.6599	6.1175	8.0842	7.212	6.4527	6.8476	11.7181	12.014	9.7829	6.9939	7.2639	9.4729	10.3672	11.8054	11.616	6.3709	9.4943	7.6476	7.9137	7.0053	7.6683	7.1735	7.6445	6.1526	10.5808	11.5761	8.7133	10.2434	7.2237	10.284	10.6371	6.8758	6.1731	7.3782	7.2336	7.9664	8.4734	9.4276	6.6103	6.8678	7.701	9.3068	12.9191	9.0515	10.2813	13.432	9.7557	10.7288	10.8795	10.3069	9.3941	8.9057	9.8008	6.283	9.8199	7.4528	6.8328	6.9605	8.1547	11.3877	9.8021	11.7239	7.7446	9.5032	10.5187	9.7058	11.1492	11.3473	8.0535	9.8635	12.804	8.8777	10.0121	13.3	9.9246	10.2098	11.8958	8.1444	12.4906	11.3744	9.3331
PF3D7_0405100.mrna1_1	PF3D7_0405100.mrna1_1;233	233	10.1147	9.2079	6.6078	8.2262	5.9609	7.8292	6.7694	6.3322	6.9646	11.4577	10.5758	9.2723	6.5954	7.3676	8.7014	9.9811	11.496	11.3712	5.61	8.8955	9.5029	7.6479	5.8765	8.379	6.6389	6.769	6.6726	10.3454	11.1639	9.1803	10.2351	5.2869	11.1099	9.8068	7.689	6.4919	7.3269	6.918	7.1449	9.34	8.5107	8.9262	7.0978	7.8616	9.8479	12.3479	8.5276	10.0476	13.438	9.108	10.1762	11.1969	10.3297	9.7899	7.8059	9.444	5.5847	9.2355	6.9223	7.1453	8.0818	8.133	10.9878	8.3022	11.6971	7.8826	9.7131	7.0238	9.9479	11.2008	11.3113	9.0033	9.6444	12.1634	9.6435	10.2035	13.1423	9.3127	10.0122	11.9579	8.1896	12.2253	11.0144	9.3666
PF3D7_0405200.mrna1_1	PF3D7_0405200.mrna1_1;522	522	5.9236	6.0301	5.1803	4.3882	4.319	6.9688	4.7355	4.9472	3.5497	6.1574	8.7623	5.0678	4.2943	3.7398	7.4929	5.4941	5.1711	4.7735	0.926	6.7997	6.4814	4.3291	5.3547	6.6101	5.14	4.4087	4.2832	3.9533	7.3864	6.9215	4.8565	3.5862	6.9229	5.263	3.7949	5.4121	5.7082	6.0181	5.332	6.0544	6.3349	3.6496	5.0596	5.2388	5.2176	4.5868	6.1524	4.8012	3.7835	4.5472	5.5901	4.6288	4.6153	8.4243	6.9126	3.568	4.9359	6.3747	6.1018	5.9866	6.1839	5.3111	8.5599	5.0921	4.6798	4.225	3.843	5.6605	4.6753	7.5334	4.2653	5.3583	6.8494	8.5956	6.5665	6.098	7.1801	7.9205	6.1771	6.7577	4.8012	4.263	6.554	6.3347
PF3D7_0405200.mrna1_1	PF3D7_0405200.mrna1_1;523	523	5.8092	5.2972	4.7181	4.2334	3.591	7.5472	5.2657	3.8349	3.9392	6.6799	4.9639	5.791	4.4673	2.5059	7.8928	4.4403	5.1449	4.1522	3.756	5.5804	5.4728	4.2087	5.5401	5.9174	4.7076	3.6288	6.7262	3.3262	6.1497	5.9653	6.2813	4.2705	6.2549	4.7829	3.8797	7.4233	4.8258	6.1299	5.6261	2.7268	3.1342	4.5242000000000004	5.1396	4.8125	3.8709	3.7666	4.9732	6.1867	3.6276	4.5223	4.9964	5.0005	4.9364	8.1799	4.0807	3.189	4.6398	5.9246	5.7639	3.5135	6.2282	5.4989	8.436	5.6513	5.4439	4.843	4.144	6.0557	3.0268	5.9378	4.4195	5.0135	6.5398	7.4039	5.8948	6.0492	6.6622	7.181	6.4816	6.2399	5.3903	4.7436	5.9062	4.1699
PF3D7_0405200.mrna1_1	PF3D7_0405200.mrna1_1;524	524	6.901	5.4097	5.5765	5.2705	3.4289	8.0309	5.9239	3.5981	3.3306	6.4039	5.7487	6.4113	4.4243	2.7949	8.9792	5.5573	5.854	3.9982	5.5314	6.2315	6.1691	5.431	5.3111	5.4155	5.8027	3.6656	4.8841	4.2832	5.6656	6.9578	6.5418	2.6781	4.9977	6.201	4.4731	5.939	6.1268	7.0402	5.1334	4.5286	4.4363	4.7344	4.4416	5.1615	5.5236	4.7431	6.3808	5.3248	4.0592	4.2957	4.3067	5.8652	5.1775	6.9497	5.4864	4.8585	5.5838	5.1056	5.2895	9.0581	6.1807	7.0043	8.5858	5.3067	3.9598	5.8684	5.0308	6.7215	6.3194	5.8176	4.1449	4.7708	6.3764	7.4024	8.6866	6.8809	7.6205	7.6636	6.7987	5.3448	6.6033	5.6769	7.2051	5.5388
PF3D7_0405200.mrna1_1	PF3D7_0405200.mrna1_1;525	525	6.8964	5.5729	3.6427	5.1375	3.969	9.0416	4.0108	4.8074	5.0622	6.8142	5.8699	7.0565	4.5329	4.4053	9.0681	5.7049	5.31	4.5429	4.6645	5.6041	6.5847	4.9977	5.0466	5.5329	5.4728	3.1094	8.2477	4.7687	5.8462	6.4642	5.9336	2.7159	5.3533	5.4246	5.2063	8.7994	5.6067	6.5232	5.4571	4.7115	5.0206	4.8885	4.9117	5.4172	6.4727	5.813	6.288	4.934	4.0917	5.4954	5.1247	4.6616	4.934	6.5477	6.8797	5.3452	5.0913	6.5467	5.439	9.097	5.5475	6.1003	7.8894	5.3438	5.0325	4.5129	4.9016	7.1589	5.7336	6.7281	5.0405	4.9001	7.5367	6.9317	9.0146	5.5907	7.2725	7.7439	5.5589	5.6194	4.4529	4.1546	7.2135	5.6473
PF3D7_0405200.mrna1_1	PF3D7_0405200.mrna1_1;526	526	6.4458	5.1169	4.3234	4.3462	9.0308	9.021	4.9928	4.6513	9.3298	6.3386	5.3255	7.1561	4.0036	8.7361	8.9312	5.4822	5.4676	4.0772	5.4786	5.9155	7.5657	5.8475	6.7015	4.3377	3.7918	4.4816	7.1055	4.3462	5.2369	6.7662	6.2242	6.5155	5.7192	5.6582	5.299	7.9127	5.8071	6.7824	5.0268	1.9891	5.0103	3.9288	4.347	3.9165	5.2566	2.8659	6.4094	5.0264	4.8639	3.7698	5.0768	4.9639	4.8314	5.7677	7.4907	4.9069	3.8309	6.4621	5.4799	9.1992	5.8004	6.106	7.9517	4.8435	4.2141	5.5586	2.6871	7.7269	4.5072	7.1749	4.9612	6.0161	7.279	6.8949	9.1852	5.0959	7.5789	6.4748	5.7112	4.8089	5.3399	4.7301	8.4604	5.1522
PF3D7_0405200.mrna1_1	PF3D7_0405200.mrna1_1;527	527	6.3045	5.822	4.6247	6.1477	3.5632	9.3213	4.585	4.0618	3.9011	6.3436	5.77	7.6781	5.1518	2.9561	9.6313	3.7366	5.2551	2.9727	4.0849	4.9745	6.8669	3.7623	5.6473	5.9635	4.9773	3.9635	5.477	4.5122	6.1871	7.5148	5.8143	4.9112	5.5807	4.5807	4.1906	6.6866	6.7413	6.9522	5.1428	4.5699	6.3695	4.2578	4.9561	6.7779	5.1396	4.7153	6.0264	3.067	5.2608	7.7865	5.2008	5.1018	6.2098	5.2165	6.3849	3.7592	5.641	5.9148	6.0005	8.8309	5.1635	6.4293	7.0053	6.0894	3.9982	5.2817	3.9625	8.0891	5.0483	6.8058	5.3681	5.8654	7.3039	5.9964	9.0009	5.1144	7.478	6.3789	5.9925	5.26	5.3327	4.0054	9.3488	4.337
PF3D7_0405400.mrna1_1	PF3D7_0405400.mrna1_1;99	99	7.9381	10.8388	5.5426	5.8562	2.2898	6.4848	6.816	6.3651	5.1189	8.6296	9.9751	10.0932	6.4987	6.1685	6.601	7.5847	6.83	5.5625	6.9024	7.9415	7.2495	5.4751	7.1995	6.5744	12.231	7.2372	7.8038	7.7802	8.4152	8.1318	8.3858	6.9852	7.5908	12.7443	6.9936	7.9623	5.7148	9.5215	6.676	10.1434	4.5027	5.9093	6.6829	8.2932	7.9997	7.2191	8.5619	5.8336	6.2815	7.9128	10.3697	6.5857	7.562	8.0469	12.7371	6.2493	8.0464	6.9073	6.2137	6.0195	11.7317	7.3476	9.1671	8.9372	5.8068	5.7385	6.4157	6.8585	6.9906	11.8364	6.9445	8.0615	8.3723	7.994	7.7267	11.4197	9.2392	8.1803	9.396	7.1459	6.0429	7.5534	8.1598	7.2831
PF3D7_0405400.mrna1_1	PF3D7_0405400.mrna1_1;100	100	8.3841	9.391	7.9086	7.4006	6.6893	7.2075	7.0283	6.7765	7.1111	9.1527	8.2944	9.342	7.0409	7.33	7.2385	7.3982	7.0466	6.3096	7.7015	9.5848	8.4424	8.3956	7.7405	8.6055	11.5932	8.8929	7.945	6.7975	9.9892	8.1422	8.7177	7.9546	7.9162	12.1594	9.0403	8.6326	7.3306	8.355	7.4198	10.0457	6.8049	6.9301	7.1335	7.2183	8.5266	8.4405	8.6851	6.9323	7.1616	8.4102	8.3167	6.6967	8.1504	7.498	11.2202	7.1625	7.8991	7.882	7.1695	6.5929	10.5091	7.8317	8.174	10.4994	7.6242	6.0824	6.1705	8.0873	8.2482	11.1993	8.4406	8.3604	9.2419	8.861	8.2009	10.6673	9.5404	7.8997	11.0007	7.876	7.5083	7.9553	8.4893	8.6175
PF3D7_0405400.mrna1_1	PF3D7_0405400.mrna1_1;101	101	7.9802	11.1679	6.5489	6.3089	5.2079	6.5185	6.961	6.0637	5.3205	9.0915	10.3818	10.8154	7.0568	6.3261	7.0504	8.2238	7.4127	6.7678	7.267	9.0449	7.6566	6.1301	7.2776	6.3323	13.4558	7.6064	7.2818	7.5822	9.334	8.3347	7.7511	6.5111	7.7809	13.7773	7.6494	8.6574	5.0652	9.3225	6.3366	5.746	5.6194	6.153	6.0755	5.4002	7.5064	8.5901	9.8219	6.7495	6.974	7.5163	10.0871	6.6606	8.0189	7.0456	12.5286	6.6219	9.0411	6.7751	6.6237	6.8966	12.0793	8.2097	8.9671	11.1488	6.3131	4.9131	8.901	7.3481	7.7302	11.9368	7.6121	8.44	8.6599	7.8878	7.5436	11.7298	9.4691	8.0408	11.0579	7.2037	7.1049	9.3405	8.43	8.0434
PF3D7_0405400.mrna1_1	PF3D7_0405400.mrna1_1;102	102	7.8845	10.7282	5.9805	7.3214	4.9369	6.6404	6.8547	6.6633	6.9908	8.3337	10.1923	10.9993	6.772	6.9057	6.8584	7.2158	7.2305	6.8641	6.8575	8.4905	6.5794	6.1981	5.839	6.7312	13.0056	7.7097	7.0379	8.2838	8.9493	7.2819	7.4005	5.275	7.3657	13.5027	7.4452	8.0081	4.8846	9.41	6.6248	5.3313	5.7447	7.2132	6.2572	5.9568	7.7108	7.5014	9.4415	6.5679	5.2559	6.9248	10.2609	6.7762	7.8315	7.6738	12.7171	5.6614	8.8347	6.4625	6.7443	8.1301	11.9538	7.5263	10.4283	11.1469	5.8917	6.0745	4.9326	6.6447	7.2981	11.5819	7.0932	8.3853	7.9585	7.8223	7.5945	11.7258	8.9685	8.9894	11.1153	7.3659	6.6836	6.8618	8.3056	7.8611
PF3D7_0405400.mrna1_1	PF3D7_0405400.mrna1_1;103	103	8.8569	10.6435	5.5475	11.3971	6.1815	7.7239	8.0988	8.6662	8.1809	8.5761	10.0997	10.8197	11.3445	8.0038	7.9868	7.9569	8.4916	6.8086	6.8586	9.5015	8.2288	7.3753	6.1741	7.2231	12.5704	8.2151	8.3668	7.6966	9.5745	9.6084	8.0922	6.9223	7.9083	13.5259	8.3461	8.4488	6.3811	9.7405	6.3489	10.736	5.596	6.8637	7.6849	6.73	8.4314	7.6851	10.0641	6.9459	5.5561	8.1448	10.4232	7.364	8.487	7.9	12.1897	6.281	8.5078	6.9861	7.4193	7.7454	11.9642	8.7635	9.7607	11.6289	7.7607	6.845	6.8559	8.0442	7.4724	13.8682	7.2266	8.33	9.5035	8.5537	7.8189	11.6899	9.48	8.8996	11.6856	7.6954	7.2225	7.7544	9.3281	8.0486
PF3D7_0405400.mrna1_1	PF3D7_0405400.mrna1_1;104	104	8.7208	11.2834	6.9776	8.7474	6.9047	7.3811	7.367	6.1922	7.1507	8.9131	9.4852	11.1253	7.9134	6.9113	7.0643	7.3515	7.5641	6.6643	9.0788	8.9624	8.0268	7.254	6.7793	8.2021	13.6105	8.0537	7.2624	9.1027	9.8866	8.458	8.6388	6.1481	7.7419	13.7454	8.1863	8.1984	7.0503	10.1325	7.0209	11.004	6.0581	6.7507	7.2502	7.3601	8.3659	8.561	10.0854	6.9744	5.8432	8.5389	10.3449	7.171	8.3953	7.6385	12.4389	6.4933	10.3062	6.6755	7.7382	7.4423	11.8547	8.4058	8.4771	10.9929	6.2593	6.5977	6.5384	7.3366	7.3561	12.5657	8.1753	8.6823	8.8185	8.7911	8.3069	11.7859	9.5652	8.7075	11.115	7.7131	7.3407	7.929	8.6618	8.0857
PF3D7_0405400.mrna1_1	PF3D7_0405400.mrna1_1;105	105	8.3997	9.3834	6.5371	6.718	6.2976	6.6418	7.0253	6.4875	6.853	8.1189	8.6499	9.9533	6.8717	7.4262	6.9774	7.7277	7.0702	9.2574	5.4989	8.9052	7.1963	5.8844	5.9882	7.5828	11.8954	6.3892	7.686	6.5859	8.8706	8.0725	7.9442	6.2271	8.79	12.9455	7.7598	8.1586	6.2666	7.4909	6.3949	8.7866	6.1896	4.8176	6.3388	6.1506	7.7452	6.9345	7.6305	7.1538	6.3619	8.4807	9.4742	7.1948	8.3421	7.1164	11.0624	4.6988	7.4306	7.203	8.1851	6.7932	10.9041	7.5359	9.5281	11.1397	9.336	7.1483	7.2396	8.4071	7.5219	11.1549	7.8158	7.7458	9.6806	9.5247	8.7807	10.9206	8.8034	8.4096	11.6048	10.1062	7.2598	8.3799	9.4648	7.8407
PF3D7_0405400.mrna1_1	PF3D7_0405400.mrna1_1;106	106	7.8785	10.6724	10.8182	7.5741	7.0635	6.5836	7.5037	7.4414	8.361	8.6835	11.0939	11.9123	7.4788	8.7931	7.3723	7.8018	7.9923	7.3768	8.3664	10.1643	7.5474	8.0757	6.0525	8.4379	14.1728	8.7037	7.9323	7.5547	10.3088	8.3425	8.8378	6.8408	8.2588	14.4014	8.4795	8.4279	5.8958	9.788	7.422	10.8157	5.5717	5.4995	6.3165	6.5774	8.4656	7.4812	9.2849	7.3516	7.2218	9.1643	10.2706	7.8652	9.002	7.2762	13.367	6.1162	9.3977	7.3579	7.255	7.7199	11.497	8.4128	9.9301	12.085	10.1316	7	7.6087	9.0317	8.0442	13.5993	6.3572	9.0823	9.1398	9.0089	8.2806	11.7618	9.373	8.3254	12.3701	10.8511	7.464	8.4172	9.9213	7.8452
PF3D7_0405400.mrna1_1	PF3D7_0405400.mrna1_1;107	107	9.1514	7.7911	6.4796	6.9971	5.5033	7.27	7.3146	7.491	7.6306	8.4636	6.6137	9.4399	8.0015	7.6866	6.6094	7.8074	7.9407	7.4931	8.5724	9.4501	8.3787	6.8896	7.056	8.2185	9.6311	8.9019	7.5144	8.0218	9.8214	8.1001	8.228	7.0715	9.0271	10.202	7.4236	8.1074	6.3792	7.0009	6.4927	6.74	7.2897	7.3439	7.2457	7.9423	7.7015	7.6505	7.3942	7.1688	6.3076	8.4909	7.5417	6.7978	8.6378	8.7017	9.8941	5.7889	6.0363	7.9158	7.1476	7.6264	7.7696	8.1582	11.4743	11.3468	9.1251	6.7724	7.4879	8.0076	8.0016	9.3609000000000009	6.6008	7.0234	9.0821	8.461	7.9832	8.4562	9.3212	8.6474	11.3453	9.4546	7.9323	8.4161	8.9724	8.0216
PF3D7_0405400.mrna1_1	PF3D7_0405400.mrna1_1;108	108	8.4098	7.9975	6.9869	7.5722	6.7973	7.5938	7.4599	7.4539	8.2831	8.9065	7.9042	9.8139	7.6836	8.316	7.6558	7.4309	7.9352	7.8309	6.6546	9.0673	8.6372	7.2472	7.6111	10.1772	7.2728	6.4971	8.0943	6.2532	9.5512	8.2822	9.2489	7.658	9.9168	7.8565	6.7962	8.4805	5.3111	6.8179	6.7748	7.8835	5.5481	8.6456	7.2486	7.6121	7.8844	7.585	7.5636	7.2826	8.7199	8.5686	8.3156	7.7015	7.818	7.5506	10.8784	7.115	6.1837	11.3144	6.5661	6.9147	6.6717	8.7578	9.6038	9.2576	9.5995	6.5838	7.3716	8.9988	7.699	10.6156	7.0092	7.8639	11.6877	8.5631	8.0502	8.1196	10.5673	8.2992	9.7062	10.3955	7.8176	8.4428	9.5595	8.0559
PF3D7_0405400.mrna1_1	PF3D7_0405400.mrna1_1;109	109	8.5554	7.6441	7.3088	5.9416	5.2824	7.9669	6.9838	7.0409	5.7684	8.64	6.7957	10.1808	6.5934	6.0016	7.6139	7.4676	7.6308	7.1625	5.3992000000000004	8.4008	8.0028	6.5736	6.3223	7.0837	6.4232	5.9834	7.6707	6.0845	9.4061	8.1823	8.2223	6.1158	9.1376	7.4073	6.779	8.2126	5.1223	7.3642	7.2514	7.4032	5.7811	7.3166	6.8605	6.871	7.0261	7.135	7.4058	6.7321	6.1383	7.7758	6.3834	7.1019	7.0272	7.3847	7.9478	4.8186	5.1831	7.7069	6.3056	6.7815	6.2413	8.0248	8.5941	8.1759	8.7872	6.7667	6.7514	8.752	6.8376	8.9435	6.9309	7.1991	9.8674	8.3156	8.3118	6.8837	9.6466	8.4278	8.9385	9.6118	7.6905	7.7216	10.1117	7.5437
PF3D7_0405400.mrna1_1	PF3D7_0405400.mrna1_1;110	110	8.0292	7.4939	6.5618	6.8605	5.8199	7.2853	6.8505	7.7361	5.7608	8.1903	8.3124	8.5809	6.2525	6.0804	7.9772	7.0709	8.5397	6.7878	5.6168	8.9306	8.4091	8.2115	6.4862	7.6163	6.7754	6.794	8.1094	7.0497	9.3762	9.7397	9.0243	5.5552	9.0866	9.1596	6.9391	8.4127	6.4796	7.1763	6.4381	7.0989	5.3172	13.3884	7.5844	6.8938	7.4675	7.9065	7.435	7.0161	7.8636	8.1716	7.2562	8.6009	7.5194	7.8205	7.5207	6.0336	5.8625	6.8181	5.7991	7.4625	6.0603	8.2538	8.0419	6.539	9.0342	6.4917	7.0568	6.9222	7.5982	9.236	7.1382	7.9153	8.6119	8.2867	8.2537	7.8648	11.4224	8.3862	8.5064	9.9079	7.2694	7.7001	7.8442	8.5144
PF3D7_0405400.mrna1_1	PF3D7_0405400.mrna1_1;111	111	8.6214	9.0391	7.3335	6.6836	6.7096	7.6304	7.7176	7.7047	6.3547	8.7494	7.7398	8.0554	6.9253	7.3092	7.6791	9.3745	8.2688	6.9399	6.371	9.5397	7.9013	7.7448	8.043	7.8884	7.0529	7.4432	7.4416	7.5498	9.9196	8.8023	9.1287	6.7975	9.0206	8.4692	6.4995	6.6509	6.4882	8.1266	7.127	9.2077	5.5931	5.6642	7.5447	7.1549	5.7835	8.454	7.6199	7.6844	7.1568	11.4312	6.989	7.9454	7.64	7.4757	7.1898	7.6158	6.0667	7.9622	6.6417	6.9307	6.484	9.9251	9.4367	7.1047	9.7921	6.8004	6.7151	6.7297	6.8092	9.6019	7.8434	8.5092	9.1534	8.9102	7.7977	7.4594	12.6462	7.9506	8.8555	10.0514	8.1959	8.3794	8.6017	8.0675
PF3D7_0405400.mrna1_1	PF3D7_0405400.mrna1_1;112	112	8.4712	8.3585	7.6737	7.3639	6.0292	7.7521	6.0626	7.976	6.0512	8.5993	8.3475	8.2654	7.3687	6.7072	7.7386	6.9433	9.5596	8.3196	6.3172	9.4682	7.6726	7.653	7.5088	7.7382	7.2378	7.006	6.454	7.9178	10.0726	8.5612	9.4116	7.5878	9.4105	9.0266	6.8008	6.6362	5.627	8.1947	6.4444	8.0921	6.1821	5.9033	6.6911	5.9732	7.1002	9.9287	7.6036	8.4399	8.7341	7.609	7.6641	9.2626	7.208	7.721	7.1912	7.1109	5.6786	8.9737	7.0106	7.2738	6.8824	10.8169	7.9122	6.9292	8.4909	7.1779	7.8742	6.6401	7.1178	9.6344	8.2299	8.8862	10.3275	9.2619	8.3138	8.4205	13.1268	8.4545	9.2212	9.6363	8.6023	8.8301	8.6595	8.0819
PF3D7_0405400.mrna1_1	PF3D7_0405400.mrna1_1;113	113	6.9955	7.635	6.5735	6.3214	6.0505	7.5934	6.8106	6.5447	6.8658	8.5725	7.2283	7.1943	6.1156	6.6662	7.2988	6.8297	7.9323	7.47	6.4957	7.4421	6.804	6.213	6.076	6.4373	5.7554	6.8519	6.7328	6.6042	8.4962	7.0999	8.53	7.5125	7.9246	6.9176	7.0042	6.9454	5.8644	6.0665	6.4067	6.8906	8.75	6.1422	6.9881	7.0349	6.8739	8.7477	7.6972	7.378	7.0999	5.7541	6.8725	7.3906	6.3872	8.0272	6.7649	5.0325	5.4915	6.5554	6.4284	6.8454	6.9045	8.9216	7.4019	7.3487	8.2531	6.3063	6.3695	6.0887	7.8644	8.0205	8.2813	7.1307	8.0642	7.2896	7.1591	7.9181	11.9653	7.9563	8.3789	8.1322	7.0085	7.1631	7.6781	8.4187
PF3D7_0405400.mrna1_1	PF3D7_0405400.mrna1_1;114	114	8.062	9.7031	8.2366	6.7155	6.696	8.1724	6.4448	6.2265	6.701	8.8978	7.5327	8.5498	6.9258	6.9966	8.3672	7.3345	8.5544	7.6864	7.4707	8.7527	8.1188	7.2962	7.5838	7.9311	6.5301	6.4123	6.4172	7.68	9.6988	8.1488	9.1861	6.8802	8.0652	7.2989	6.4676	5.9676	6.5146	7.1062	7.1345	9.0887	5.0772	5.9814	6.751	7.6609	7.2829	8.9804	8.2027	8.009	8.6647	7.5099	7.0312	8.0886	6.3999	7.467	7.8575	5.7871	5.5469	7.3744	5.8107	6.8812	6.5035	9.5354	8.2134	7.7371	8.5665	6.8452	7.0864	6.4192	9.3332	9.7459	8.3744	7.8934	8.4698	8.1976	7.8154	7.5247	12.3299	8.6093	8.7132	9.3025	6.7054	8.2764	8.2169	9.3831
PF3D7_0405700.mrna1_1	PF3D7_0405700.mrna1_1;461	461	8.3117	7.6556	6.188	5.9045	5.7112	8.6793	5.6232	6.1229	5.9343	8.8739	7.2061	6.7533	6.133	6.3063	9.1899	6.1089	5.7298	10.0492	4.4731	6.0989	8.4676	6.2854	6.4009	9.1934	8.5288	6.1536	9.3308	6.7702	6.563	8.3042	7.9585	7.0374	11.2931	8.7046	5.6358	9.1369	7.8399	8.2239	5.9986	5.7317	4.8248	6.5048	6.5965	7.1861	7.641	10.6286	7.2045	6.4033	5.1799	7.4632	6.5171	7.2116	11.0088	6.7725	8.4273	10.9628	5.0955	6.4172	6.0963	5.9558	6.5711	12.5875	8.1611	7.9109	6.6843	6.2922	7.2771	7.418	6.4599	9.0271	10.7949	6.8561	8.5594	9.0484000000000009	8.5613	8.0893	12.4044	8.5292	8.685	7.2907	8.2681	7.8681	8.7003	7.2962
PF3D7_0405700.mrna1_1	PF3D7_0405700.mrna1_1;462	462	8.5684	7.2254	5.823	6.1272	5.3677	8.051	5.5589	6.6193	5.8079	8.1487	5.9516	6.094	5.7732	6.0144	7.9854	5.6296	6.721	8.7058	6.3743	6.3978	9.256	5.9649	5.93	8.2882	7.0402	5.3561	6.1572	6.2205	6.4091	7.394	6.8243	6.0792	11.0479	7.8696	4.0635	7.3229	6.7825	7.735	6.4739	5.9614	7.4278	6.1502	5.4101	6.9946	7.581	9.081	7.6423	6.9458	4.6323	6.6836	6.592	7.4701	8.1155	6.8639	8.6398	9.208	5.6444	5.8043	6.5094	5.1977	5.7858	10.9353	7.512	7.6333	6.5806	5.6784	5.669	7.4481	5.4128	8.9448	9.4668	7.203	8.2447	8.721	7.24	7.3486	11.5257	7.2812	7.9527	7.5673	6.9343	7.6636	8.7971	7.5544
PF3D7_0405700.mrna1_1	PF3D7_0405700.mrna1_1;463	463	7.9845	7.1463	5.779	6.5563	6.6209	8.2588	6.5746	6.2087	5.7568	8.1786	5.8012	6.524	6.2199	6.9003	8.2138	5.7576	4.7334	7.1243	6.1171	6.1973	8.2974	5.9955	5.4751	8.8507	7.0834	5.1743	6.9627	6.2145	5.5711	7.5612	6.933	6.4656	11.7876	8.5144	5.7434	6.3535	6.8521	7.8065	5.8557	5.2184	5.8311	5.8395	6.3911	7.2186	7.6247	8.8042	6.9715	6.9393	4.0968	7.6633	7.0406	8.2759	7.718	7.1612	8.116	9.5212	4.8861	6.2795	6.7231	5.4621	6.1635	10.4555	6.5836	7.1583	5.6548	7.5956	5.7785	6.2151	5.0418	8.6259	9.573	7.0829	8.5533	9.1766	8.2223	7.6992	10.798	7.373	8.0916	7.8839	8.0512	6.8997	7.5376	6.5102
PF3D7_0405700.mrna1_1	PF3D7_0405700.mrna1_1;464	464	7.9525	6.2521	5.8963	6.1922	5.9064	8.5091	6.2841	5.8807	5.4296	7.5007	5.6215	6.3379	5.3778	6.1056	8.2642	5.1894	5.9312	6.7682	6.4323	5.9921	8.6111	5.7096	5.191	8.3292	8.4559	4.9533	5.9841	5.5364	6.5095	7.5872	6.7419	4.7892	10.0985	9.3733	5.4114	6.6171	6.8977	8.3419	7.2332	4.497	4.7087	4.9777	7.1803	6.2854	6.9664	9.7195	7.5018	5.8025	4.9649	9.5696	6.3778	8.562	8.2768	6.5674	11.0233	10.1335	5.9319	6.0007	6.5204	7.1639	5.7594	10.8932	6.6819	6.6947	6.8435	7.7737	6.1301	5.0858	5.257	10.9895	10.5303	6.0624	7.9061	9.2893	7.776	7.4208	10.8969	7.3856	8.2352	6.7394	8.987	6.6651	6.894	6.8784
PF3D7_0405700.mrna1_1	PF3D7_0405700.mrna1_1;465	465	6.9787	6.4187	5.8552	5.2679	5.4489	8.2276	4.9495	4.6439	5.1747	7.6018	5.9098	6.1924	5.0665	4.4456	8.325	5.8812	5.9998	6.3792	5.4343	6.5768	8.3357	3.729	5.8785	6.4576	8.53	5.2024	5.9229	7.8894	9.3525	7.4232	6.2919	7.8138	8.4575	9.3311	5.503	4.7137	5.5018	9.0536	6.6954	5.0802	6.0727	4.6719	4.8953	5.5447	6.3062	10.2938	7.0682	7.4485	7.7538	7.2661	6.2885	7.7047	7.5203	6.9494	8.7538	9.8105	5.4158	5.6704	6.288	5.2369	4.2979	8.3396	6.6282	6.1787	5.7222	6.65	5.9023	5.133	11.7077	9.1771	11.2357	6.246	7.2519	9.1812	7.2809	7.441	10.6987	7.0176	8.0877	5.8465	7.1976	7.7469	10.2598	12.0115
PF3D7_0405700.mrna1_1	PF3D7_0405700.mrna1_1;466	466	6.0923	4.8728	6.3985	4.8455	4.1243	5.9474	5.0561	4.1522	2.9982	7.0889	5.7074	4.9184	3.9155	5.5392	5.545	6.154	4.1715	4.5046	3.7279	4.4256	6.0275	4.5103	5.0448	6.882	5.9839	2.4906	4.3363	5.0819	5.8924	6.5572	5.2909	3.1875	8.6818	5.8319	5.4983	5.0233	4.3903	6.5494	5.4118	4.9841	4.6565	4.4535	5.9165	6.2225	4.0883	5.6191	5.9777	5.2091	3.7323	5.9925	5.5454	6.4279	7.2542	5.9378	4.4854	4.5521	4.9621	5.2172	6.2974	5.2032	6.0923	5.4783	4.7787	4.8654	5.285	5.8936	3.1683	5.5847	5.3628	5.7442	6.2248	4.9537	7.6949	8.2159	5.4896	6.8977	7.3521	6.1593	5.8477	5.9646	6.2685	5.7328	6.378	5.8904
PF3D7_0405700.mrna1_1	PF3D7_0405700.mrna1_1;467	467	7.2397	6.0045	5.0224	5.7479	6.0496	5.9692	4.8866	3.904	4.5945	6.751	5.8189	5.2388	5.4263	6.4026	6.3728	6.4104	5.1461	4.62	4.9819	5.5481	6.1924	6.097	5.4867	7.7091	4.6531	2.3161	6.7602	4.3568	5.6126	6.0915	5.7581	5.7926	10.9643	5.2238	4.6118	5.314	4.1334	6.4217	5.5426	4.342	4.1922	5.7647	4.9561	6.0226	5.1534	6.3201	6.2902	5.3154	4.7208	5.8331	6.0058	6.3076	9.2568	5.8595	5.1461	4.749	5.6893	6.3978	6.3316	5.8965	5.4104	6.6866	6.1979	5.5795	5.8215	6.0527	6.3363	6.0343	4.4283	5.2795	6.1633	5.95	7.9913	8.5008	6.7306	6.4207	8.0319	7.2633	6.35	2.98	8.9006	5.627	7.6576	5.0968
PF3D7_0405700.mrna1_1	PF3D7_0405700.mrna1_1;468	468	7.3243	6.1653	5.2441	5.9378	5.3331	7.3236	5.3219	2.8359	5.6747	7.5557	4.9837	6.2715	5.1946	6.4263	7.4107	5.4162	5.8171	8.0756	3.7729	6.0468	7.6296	4.942	4.9026	8.8068	5.8768	5.5717	7.9074	6.2102	5.1835	6.831	6.3735	5.1098	12.9188	5.7594	5.575	7.3541	4.3219	7.2197	5.5494	2.5801	5.8225	4.479	6.4943	5.7463	6.1346	5.6954	6.6646	6.3056	4.1276	6.8454	6.5449	8.4581	6.6166	6.7018	5.1886	5.0496	4.7071	7.0132	6.2716	5.4725	6.2703	6.8696	6.0611	6.9344	6.2854	5.8565	6.7325	8.4898	4.9873	5.9887	6.1041	6.0678	9.3839	8.9798	7.347	6.5118	10.6963	7.1711	7.5422	7.1042	5.9373	7.2474	8.8374	5.915
PF3D7_0405700.mrna1_1	PF3D7_0405700.mrna1_1;469	469	8.2073	6.8791	5.2227	5.8659	6.0665	6.9463	5.5129	5.7257	6.1554	8.0228	5.6823	6.6702	5.8934	9.8496	7.0705	4.848	5.7153	9.8462	4.5008	6.5215	9.7344	5.972	6.4987	11.0385	5.7466	4.6854	7.4568	5.6985	7.2122	9.0149	7.4959	6.6509	12.9779	6.2657	6.3808	7.2163	6.0678	6.9976	7.7729	5.1763	5.6885	5.2709	6.3368	7.2051	7.3195	6.8031	6.6269	9.56	6.1276	7.6621	6.7404	10.8038	6.8891	7.066	6.5993	5.636	4.4046	8.4266	8.3583	5.5119	6.105	7.1042	7.5261	7.1546	6.7373	7.101	4.9805	7.2816	5.8359	7.3987	6.6532	7.4754	10.1131	9.2335	8.2784	6.3537	8.6897	7.4737	7.7604	7.9729	8.074	6.2595	7.9295	6.0921
PF3D7_0405700.mrna1_1	PF3D7_0405700.mrna1_1;470	470	8.0106	7.6201	6.7691	6.3005	4.7576	7.2342	7.3056	6.6673	5.5002	8.3076	5.2149	7.0145	6.042	8.3801	6.7899	6.9971	6.3563	9.1279	4.9364	6.7325	9.2806	6.1859	5.0947	12.12	6.0115	4.5741	7.8742	6.3616	7.6599	8.4635	7.8466	7.2686	13.7994	6.2817	6.0297	7.2654	7.3074	6.8302	8.1407	6.5809	4.4692	7.3014	7.0003	6.9467	7.0638	7.0969	7.1224	7.9161	6.3031	7.8334	7.1834	10.5328	7.0274	7.3974	7.0207	7.0075	4.8679	7.6849	9.4275	6.6018	5.6326	7.4477	8.0542	7.2329	7.8496	7.6146	6.4092	6.4383	6.463	7.5428	7.6548	7.091	9.8475	9.7566	7.6314	7.1408	8.9288	8.0007	8.7193	8.9309	8.3826	6.7234	8.3704	6.5785
PF3D7_0405700.mrna1_1	PF3D7_0405700.mrna1_1;471	471	7.95	6.8373	5.302	5.844	5.1683	7.2497	6.4308	7.4036	5.1338	8.4394	6.7397	7.2301	4.3992000000000004	8.6861	7.3921	6.3667	7.8335	10.2629	5.554	5.9889	10.2148	6.4271	6.2513	12.1333	5.2694	5.151	7.1419	6.0529	7.2863	9.2321	7.5099	6.2673	13.7567	6.0139	6.0424	7.0334	9.6323	6.7377	7.9159	5.6585	5.0909	7.7677	6.4902	6.5535	7.7372	7.467	6.4733	7.7564	7.6366	6.6008	6.6278	10.7223	7.6749	6.2137	7.1858	5.384	5.95	8.1119	10.2381	6.4428	5.6044	7.7632	7.4575	7.3516	6.2826	6.8212	6.2135	7.3869	7.4391	7.991	7.317	6.8652	9.8915	9.773	8.056	7.0896	9.6326	7.5068	8.3924	8.162	8.0652	7.3785	8.7766	7.9563
PF3D7_0405700.mrna1_1	PF3D7_0405700.mrna1_1;472	472	7.5102	6.3823	5.5087	5.9243	5.5847	6.876	5.7779	6.7743	3.7623	8.2785	5.7271	6.9259	5.6513	8.0899	6.636	6.1012	7.278	9.1611	4.7043	6.093	9.5358	5.1022	6.0667	10.3751	5.3255	4.6496	6.5477	5.6775	6.9934	8.6894	7.4217	5.7584	12.9884	5.463	5.478	6.4335	7.4335	6.6459	6.3858	5.009	5.7002	6.3896	8.127	6.6672	7.3093	7.1963	6.6264	6.2683	5.6943	3.541	6.3597	11.2921	7.1968	7.1531	6.6878	5.6619	5.328	7.6658	7.335	6.506	5.3345	7.6251	6.8561	6.8426	6.8323	5.6407	5.4273	6.2542	8.8776	7.5495	6.7953	7.1351	9.2034	8.0127	7.199	7.6254	9.0591	7.4841	7.9594	7.2785	7.8785	6.6421	8.4011	8.5564
PF3D7_0405700.mrna1_1	PF3D7_0405700.mrna1_1;473	473	8.2556	6.3027	6.0387	6.2135	4.4216	8.8806	5.5984	6.1969	5.6238	8.1859	5.8938	7.0556	5.8807	7.8393	9.1358	5.1587	5.8848	7.7913	5.0777	6.8451	10.05	5.4995	7.1246	10.8546	5.7931	5.6378	6.5917	5.5251	7.0026	8.3658	6.7828	6.1725	12.771	6.4024	4.8595	6.1428	6.8858	6.2832	6.299	5.2257	4.8714	5.6548	6.5826	7.1685	7.2445	6.7997	6.5977	6.7832	6.4391	8.3412	6.2702	10.6439	6.1621	6.7876	6.228	5.7511	5.765	6.7104	8.3097	5.6209	5.318	7.0697	6.7799	7.0081	6.2445	6.3277	5.1001	5.995	7.6086	7.3535	6.595	7.3728	8.6336	9.0574	7.2758	7.1962	8.6295	8.2417	7.698	7.4935	7.0861	5.7829	7.5161	7.1834
PF3D7_0405700.mrna1_1	PF3D7_0405700.mrna1_1;474	474	7.6922	6.3498	4.7098	5.9162	3.9126	9.2384	5.8686	4.9837	5.288	6.7536	6.0394	6.2651	5.2638	6.9017	8.9644	4.8166	5.5376	8.032	4.627	6.7279	9.2647	4.3248	5.7051	10.2892	5.1839	5.1089	5.4145	5.6459	6.4353	7.9485	6.7317	6.0186	12.7445	5.8174	4.3349	5.2257	8.0256	6.2559	5.1156	5.0622	3.7814	6.5323	6.7482	6.8061	6.8072	6.814	6.5371	5.7156	5.3034	5.6565	5.8934	11.5279	5.7756	6.9107	5.5832	5.5289	5.4446	7.0989	7.2668	7.3632	6.0101	6.3341	6.8894	6.4477	5.5204	6.5544	4.6165	6.2479	9.0524	7.4371	7.3752	7.1501	8.7764	8.2041	6.833	6.7731	8.3253	7.0952	7.0392	6.9312	7.0781	5.7772	7.4012	9.2198
PF3D7_0405700.mrna1_1	PF3D7_0405700.mrna1_1;475	475	7.8017	5.8321	6.2445	6.2519	4.0286	9.6885	5.561	4.7527	5.4429	7.573	5.4845	6.6225	4.9537	8.0309	9.2175	5.2095	5.8723	6.5733	5.0444	6.0343	8.8935	4.0374	5.5984	10.7668	4.8982	5.3554	5.6837	4.5771	7.4572	7.5636	6.3232	3.5993	12.4417	5.6516	5.4832	5.4046	6.0546	5.8686	7.6693	3.6576	5.2578	4.2653	5.8339	6.116	6.7469	6.6177	6.1363	5.9385	5.6665	5.6859	6.2489	11.12	4.7955	6.929	6.0509	5.2168	5.1707	6.5953	7.5154	5.0657	5.2168	6.5443	6.893	5.9579	5.7669	6.1769	5.1457	4.3262	6.1961	7.0103	6.5696	6.4928	8.4383	7.847	6.9621	8.0837	8.363	6.9022	7.2609	7.278	7.5183	5.406	7.0154	6.1029
PF3D7_0405700.mrna1_1	PF3D7_0405700.mrna1_1;476	476	7.4051	6.581	5.6913	5.4128	5.9131	8.6806	5.84	6.3116	6.6981	7.5686	5.545	6.0885	5.2924	7.9337	8.8831	5.281	5.8975	7.002	5.366	6.2462	9.4188	5.5314	6.263	10.8769	5.9352	5.4057	6.3951	5.1322	6.7031	8.1928	7.3654	6.6475	12.7205	6.9535	5.0853	4.9658	5.6611	6.1731	5.8878	4.8063	2.2141	5.9768	5.4253	6.7686	6.8734	6.7604	6.1087	6.9223	5.8379	5.5859	6.2672	11.0355	6.6285	6.6555	6.0637	5.9623	4.4522	6.7541	7.5972	5.5011	5.9165	7.1083	7.5846	5.6642	6.8993	5.4087	5.2001	6.127	6.3906	7.3341	6.4756	7.2752	8.6402	8.3978	6.7065	5.9948	8.6237	7.243	7.5689	7.8876	7.1789	6.3533	7.4547	6.1276
PF3D7_0405700.mrna1_1	PF3D7_0405700.mrna1_1;1298	1298	11.4615	10.0127	8.2215	6.8977	8.8957	9.4195	10.4539	10.4001	9.4563	11.7658	8.2678	7.8971	6.478	9.4197	8.1166	11.5759	11.3041	13.6552	7.287	10.2575	12.2427	10.6135	8.3454	13.6979	8.8732	5.7698	13.8903	8.2666	10.0414	11.6128	12.41	7.7195	14.8017	9.7341	7.3962	13.71	8.7923	9.414	10.2128	9.5758	10.8529	10.4749	8.4045	8.8395	11.1265	8.2628	7.7871	10.4789	7.4927	10.3089	10.9946	12.9322	9.2266	7.1713	8.3802	7.2935	8.1492	13.1948	10.3215	8.7911	8.1258	10.7125	11.0198	9.2709	10.0057	8.5507	8.2127	11.3032	11.4004	9.5438	8.1433	9.3927	13.745	10.5641	9.1443	8.2194	11.1459	10.6016	10.4412	11.0148	9.1273	9.1667	11.7659	12.3661
PF3D7_0405700.mrna1_1	PF3D7_0405700.mrna1_1;1299	1299	11.8228	10.2663	8.2014	7.5613	9.7921	9.4039	9.7154	10.3557	10.4218	12.1618	9.786	7.9937	7.594	10.43	8.6761	9.6385	11.8851	14.3855	7.1036	10.6751	12.0861	11.7004	8.7709	13.7537	9.4622	6.1127	13.9854	8.5535	10.1579	11.4152	13.2478	8.629	13.914	10.5666	6.3761	13.8252	8.5126	9.5804	10.2742	9.5216	10.8431	10.5909	9.8283	9.9119	11.2355	8.3161	8.7393	11.2678	6.7673	10.6187	10.173400000000001	13.6209	8.5016	6.8977	8.9934	7.7408	9.1227	13.8948	10.4456	9.2396	7.5573	10.7276	10.0468	9.1007	10.2598	8.9037	8.5158	11.9756	11.8246	9.4958	8.4975	10.2766	14.1814	10.9288	9.3365	8.3503	11.833	10.2222	10.8867	11.0879	8.6995	9.2642	12.5424	12.0533
PF3D7_0405700.mrna1_1	PF3D7_0405700.mrna1_1;1300	1300	12.0464	11.2702	7.9205	7.9077	9.4631	9.8938	9.9047	10.5099	9.4444	12.0121	9.9436	8.8451	7.4636	10.3653	8.788	10.4346	11.7495	13.5816	7.4534	11.1982	12.9588	11.4045	8.7956	13.7133	10.4715	6.4712	13.6757	8.228	10.9407	12.0057	13.303	9.4653	14.7307	10.3015	7.234	13.5307	8.8156	9.7952	10.2933	10.4053	11.026	10.1356	9.4652	9.3069	11.2847	8.7236	9.3554	10.8112	6.6118	10.6297	9.778	13.5725	8.0765	7.4769	8.8754	7.927	9.2634	13.6516	10.9822	9.1966	6.6276	10.9108	11.4496	9.9785	10.1854	8.8594	8.7058	12.0058	12.4735	9.9803	8.9083	9.0658	14.1921	10.6786	8.9982	8.0822	11.4393	10.2108	10.5169	10.9999	9.3334	9.1122	12.2113	11.6197
PF3D7_0405700.mrna1_1	PF3D7_0405700.mrna1_1;1301	1301	11.5383	10.9841	7.1685	7.389	8.9161	9.3491	9.6644	10.1111	9.2297	11.7031	10.5301	7.936	7.1107	10.136	8.5651	10.2989	11.5016	13.7745	6.0446	10.7684	13.0215	11.675	8.3344	13.5615	7.3988	6.3187	13.9685	7.6928	10.3133	12.3506	12.6665	8.757	14.8254	9.14	6.6014	13.5071	8.3316	9.9597	9.7477	10.2477	10.1077	10.2976	8.951	9.1876	10.6633	8.0896	9.206	10.4629	5.2441	10.5492	9.4563	13.1842	8.3223	7.5064	8.6158	6.8863	8.0335	12.7826	10.4786	8.3642	5.5065	10.8678	11.4325	9.07	10.4504	8.6891	8.4484	11.7128	11.1025	9.7072	8.3882	9.5679	14.0175	10.5343	8.3992	7.3104	11.4093	9.8961	9.4766	10.908	9.0406	8.7726	12.1308	11.7272
PF3D7_0405700.mrna1_1	PF3D7_0405700.mrna1_1;2025	2025	6.5595	6.4935	6.6213	8.5761	5.0712	6.7772	7.8974	8.646	4.0188	7.0677	6.126	6.9062	9.6043	4.8278	4.8415	6.5845	8.8375	5.1579	6.2604	7.0627	6.0747	5.6673	9.2293	5.8265	6.4648	6.2091	6.1104	5.6753	6.6885	6.7419	7.0338	7.505	5.796	6.2271	5.1383	5.9791	7.681	5.7296	7.1138	5.6076	3.9964	7.1455	7.0659	9.0019	5.8709	5.2924	6.6574	6.8497	5.073	6.0101	6.009	6.0186	6.1522	6.6795	7.0395	3.839	5.8467	6.5845	7.1616	6.7731	7.2545	7.2703	6.508	6.1639	6.6042	6.4014	5.6126	6.8451	7.3009	6.6921	5.2998	6.09	6.4875	6.1216	6.8995	7.5184	7.3866	6.3176	6.8797	7.1908	6.878	5.7816	6.1681	7.3759
PF3D7_0405700.mrna1_1	PF3D7_0405700.mrna1_1;2026	2026	6.301	5.0369	5.7884	7.3453	5.8989	5.3012	6.1581	6.6256	5.408	6.0879	5.6103	6.023	6.852	3.3992	5.4138	6.266	6.4971	5.4799	4.9579	6.193	6.0734	5.7065	7.5977	6.1843	5.9665	5.6974	4.2884	5.3799	6.4395	6.9062	6.496	5.2199	5.5138	6.1129	5.299	3.4995	6.1077	4.6088	6.735	4.9011	5.1942	8.8417	5.3954	6.3161	5.3632	4.6899	5.9955	6.4691	4.0215	4.9435	6.7382	4.3834	5.2683	6.5956	6.4243	5.257	5.6418	6.8639	8.7753	5.06	6.1142	6.0533	6.1293	4.986	6.4036	5.5913	5.6834	4.859	9.8401	5.9891	5.4515	5.7522	7.9097	6.6042	5.849	6.4308	7.107	6.417	7.1015	6.4269	5.8909	5.3621	6.1127	9.6422
PF3D7_0405700.mrna1_1	PF3D7_0405700.mrna1_1;2027	2027	6.3041	5.546	4.5361	6.2878	5.4479	5.4145	5.2839	3.4764	5.2373	6.5965	5.682	4.5166	6.3295	5.0312	5.5423	5.6687	5.9537	4.5692	4.9236	6.5301	6.6709	6.3487	5.4148	5.1831	5.9406	5.0005	5.9903	5.0626	7.1294	5.7164	6.5928	4.847	5.8076	5.9955	3.7214	4.848	4.4087	4.7032	6.375	5.7279	3.7203	7.5535	6.2848	5.4469	4.5292	4.8555	6.2598	6.3809	5.0811	3.8836	5.7527	5.5279	4.6415	5.7189	5.3183	3.6656	5.76	6.2024	6.0747	5.6562	6.4744	6.4704	4.8156	4.723	5.3775	5.5598	5.6253	5.2705	7.7331	5.7869	5.3334	4.5454	5.8639	5.2288	5.9505	7.3027	6.5738	5.9357	7.1301	5.6582	4.9317	5.4293	5.6848	8.0722
PF3D7_0405700.mrna1_1	PF3D7_0405700.mrna1_1;2028	2028	5.9021	5.1445	5.3212	6.7913	4.9695	4.4951	4.3554	5.649	5.4864	5.2323	6.0989	4.7692	5.2551	4.1342	5.2585	5.1715	5.1863	4.742	4.5091	6.2595	5.4809	5.213	5.1416	5.4617000000000004	6.2564	3.9307	5.4053	4.504	6.1355	5.739	6.3827	4.8634	5.3187	5.8634	5.1035	5.0853	5.6545	4.8674	5.6662	3.8669	4.1985	6.9179	7.8291	5.6622	4.0018	4.568	5.7716	5.7118	5.689	5.3391	6.4469	6.862	6.4529	5.7129	4.9649	4.6064	5.1699	6.1247	5.5214	5.2619	6.1799	6.1264	5.6253	4.8615	5.7109	5.7336	5.0674	6.0173	8.1637	6.3997	4.0609	4.5999	6.0616	4.9796	6.0437	6.2059	5.6456	6.2422	6.5541	6.281	3.8629	6.1355	5.9366	8.1487
PF3D7_0405700.mrna1_1	PF3D7_0405700.mrna1_1;2029	2029	5.8689	5.5853	5.9359	6.0787	3.0072	6.3391	5.7057	5.0308	3.8943	5.581	4.6724	6.2124	5.7674	4.2772	5.8532	5.5129	5.1326	2.696	5.5984	5.9819	5.8128	6.8264	6.5904	5.7637	5.8938	5.0522	3.9662	5.4172	7.2112	5.5068	6.7673	4.8022	5.5195	5.7404	5.4552	4.7923	4.1562	6.0255	5.95	4.6005	4.7388	5.8669	7.3317	5.5583	4.9905	4.9676	5.3611	5.5632	4.8807	4.8565	7.6631	7.0988	7.3596	6.1291	5.876	5.7714	5.2873	5.4578	5.7415	3.696	5.9681	6.4386	4.8802	5.1751	4.95	5.8938	5.441	5.6786	7.4782	5.6784	4.2048	5.3384	6.367	4.797	5.5862	6.4912	6.4063	6.3827	6.6263	6.4326	4.3462	5.7939	6.2563	7.9162
PF3D7_0405700.mrna1_1	PF3D7_0405700.mrna1_1;2030	2030	7.2652	5.7832	6.2657	5.98	2.5033	5.7618	5.8535	5.3111	4.5135	6.7965	4.3597	5.9644	6.1369	5.0369	5.3851	5.841	5.6516	4.9551	4.7629	6.7469	7.2545	6.1123	5.4777	5.2836	7.4847	5.8148	5.0648	5.3844	6.6539	7.4972	7.0018	5.7562	5.2574	6.4697	5.9243	4.5795	5.696	5.5002	5.8676	4.2698	4.6571	7.4587	10.0566	6.3468	6.4653	4.1218	4.9896	5.988	5.594	5.4111	6.482	9.9913	4.8475	6.2824	5.8773	5.5644	4.5874	6.2018	6.9323	6.083	6.1691	6.65	6.1942	5.9083	6.6004	5.3568	5.9212	6.3933	7.4452	5.4679	5.1198	5.6482	8.6308	6.1568	5.5116	6.2451	7.026	6.2196	6.2828	6.9796	6.1297	6.1142	6.8974	9.2
PF3D7_0405700.mrna1_1	PF3D7_0405700.mrna1_1;2031	2031	7.4458	5.9193	5.7241	4.9326	4.3183	4.8309	5.7772	5.8263	4.6513	7.479	5.6103	5.9418	6.3837	4.9122	5.3593	5.4995	5.8107	5.6067	4.9565	5.582	7.3957	6.4914	6.0518	6.2355	6.7808	5.876	5.7562	5.4269	6.2585	7.857	5.7882	5.8921	6.844	7.0147	5.769	4.7527	4.4202	5.3861	5.6499	5.4686	7.7519	8.3109	9.4528	5.0063	6.6747	5.013	6.3512	4.5717	4.6645	6.1293	6.5567	9.4967	5.9962	7.6339	5.4919	4.8074	5.4925	7.8918	6.1737	5.8797	5.8723	7.3203	6.4955	5.6733	6.7612	6.4048	6.2307	6.7832	6.407	5.8166	5.2012	6.607	8.2341	5.7331	5.7748	5.6536	7.0546	6.4096	6.513	6.9149	5.7118	5.8718	7.0071	7.185
PF3D7_0405700.mrna1_1	PF3D7_0405700.mrna1_1;2032	2032	6.6779	5.5692	5.9819	6.3366	4.8535	5.5847	5.5097	5.5683	4.5711	6.3382	5.6758	7.4456	5.6809	4.7431	4.7104	5.9324	5.541	5.898	5.5674	6.8746	6.5051	5.9463	5.7495	7.242	8.261	4.5404	5.4353	5.7814	6.7821	7.2281	6.2081	5.756	7.5136	8.8469	5.2743	4.6781	4.4594	5.394	5.6261	4.9727	4.8079	6.4326	8.901	5.9975	6.3163	3.6971	6.0014	5.9855	5.0815	6.3507	7.2614	8.3768	5.8053	9.8554	5.0264	4.7065	4.9639	5.295	6.3553	5.5759	6.2692	6.9643	6.6539	5.0152	6.9064	5.3526	5.5113	6.6782	9.249	5.8535	4.3653	5.796	6.4461	5.9091	6.0155	5.441	7.8472	7.0392	6.5149	6.1595	4.6656	6.4904	7.4051	9.8384
PF3D7_0405700.mrna1_1	PF3D7_0405700.mrna1_1;2033	2033	9.955	8.273	6.8744	9.0494	6.513	6.0431	6.8524	7.6696	7.6566	9.114	6.3619	9.6891	9.6869	6.7225	6.9439	6.3646	6.6206	8.905	6.1653	7.2259	10.2714	7.8589	6.7707	7.1949	7.6814	7.3263	6.8125	8.1426	7.7671	11.897	8.1944	5.8848	6.8451	8.2575	7.045	6.8235	6.5357	8.3174	7.6261	7.799	6.0277	5.9095	11.4605	7.0094	8.9111	7.0184	7.5899	6.8963	4.9658	9.0814	11.3994	11.5593	7.6506	8.4841	6.7398	6.1805	6.1225	5.9944	8.2043	7.7557	6.5986	7.5017	7.0732	6.8121	9.7126	6.6605	5.2608	7.4994	7.1618	5.9399	5.9882	8.1383	8.2069	8.6605	7.7209	7.3936	8.4815	7.2053	7.7287	10.5407	6.9144	6.8833	8.4104	7.9944
PF3D7_0405700.mrna1_1	PF3D7_0405700.mrna1_1;2034	2034	9.5682	7.3729	7.0673	10.4617	6.544	6.5884	7.0494	7.0342	6.5676	9.1528	6.6982	6.9583	10.6063	6.3045	7.1131	7.3815	6.9661	8.0886	7.7961	8.4251	9.2377	7.219	7.5818	6.5198	8.1243	7.0389	10.443	9.5853	8.679	10.9918	8.536	7.1984	6.8215	8.633	7.3667	10.2718	6.7791	9.401	7.2873	6.285	6.0678	6.5913	11.6847	6.4184	9.3706	7.4335	8.2356	7.8072	5.6482	7.9334	11.3722	11.7432	8.7899	8.4177	7.1033	6.5606	6.9817	8.6966	7.9918	7.8696	6.4308	6.9804	8.1944	8.4896	10.3615	6.2352	6.0978	8.3378	10.7605	7.4731	7.1722	8.7091	10.9333	8.1705	8.1525	7.4039	8.3414	7.9208	8.6528	11.0514	7.3131	6.8043	9.7796	10.9684
PF3D7_0405700.mrna1_1	PF3D7_0405700.mrna1_1;2035	2035	8.5609	6.1677	6.3988	9.5555	4.1449	7.0737	7.7921	6.1252	6.1981	8.4732	5.8379	7.176	10.0964	5.5689	6.211	8.7355	6.5416	8.9185	7.1315	7.6154	8.3744	7.7092	6.466	7.1774	8.6608	5.9205	8.9977	8.8613	7.7331	9.993	8.3809	6.6922	7.4377	9.5171	6.4033	9.4181	6.7347	7.946	6.8653	5.3968	5.1285	9.1794	12.5108	7.559	9.0863	5.7573	7.0165	6.994	5.3792	9.2115	11.5402	12.3634	12.3177	7.87	6.243	6.823	5.2483	7.0315	7.8911	7.9613	6.8577	6.5148	8.1829	8.2116	9.9161	7.0564	6.6859	7.9236	9.491	6.2867	6.4689	7.2008	8.5762	7.5396	8.149	8.1989	8.4581	8.4165	8.3457	10.4454	7.1195	5.438	8.6205	9.4884
PF3D7_0405700.mrna1_1	PF3D7_0405700.mrna1_1;2036	2036	6.6308	6.0323	5.2012	7.323	5.4594	5.4087	4.9704	5.3909	4.6639	7.3949	5.5472	5.3646	6.1522	3.7377	5.5753	5.1256	5.3526	5.8997	6.6363	6.9471	7.2274	6.0009	5.8293	5.6256	6.667	5.3768	5.9644	8.3209	6.9962	6.7848	6.8811	5.7623	5.5723	6.4676	5.4735	6.4101	5.6165	7.0063	6.1884	5.565	4.384	8.5138	10.2712	6.3554	5.6493	6.1363	6.4922	5.1639	9.9605	6.6177	8.0631	9.5362	7.8003	6.4824	5.7663	6.0325	5.568	6.3347	6.5102	7.4956	6.56	6.7945	5.8143	5.3896	7.2011	5.851	6.0579	6.4689	9.2265	5.6775	6.925	5.6699	7.2913	4.8455	8.1204	5.9388	8.4999	6.5486	7.1885	6.5412	5.5342	5.8369	7.1764	8.7044
PF3D7_0405700.mrna1_1	PF3D7_0405700.mrna1_1;2037	2037	8.2113	7.049	6.3007	7.7681	5.4979	6.261	6.6282	5.9866	4.925	8.0278	5.8802	6.5983	6.9262	5.7173	6.5922	6.635	7.3405	5.814	6.8522	7.2716	8.0647	6.734	6.503	6.0877	7.3222	5.8669	10.2537	7.7646	7.8963	7.4059	6.4185	6.2555	6.2904	7.2564	5.9533	10.6325	5.8873	7.3114	6.6372	6.2987	10.3903	8.1655	6.3619	7.6446	7.0323	6.8808	7.6003	6.7641	6.0546	11.1027	10.9819	6.4216	7.1017	7.1497	7.0015	6.0119	5.7605	8.079	7.0204	9.3429	6.6964	6.5487	6.4717	6.4316	6.9409	6.5685	8.0779	7.1024	7.7847	7.6655	7.5026	6.3875	8.7825	6.4697	11.1493	7.0434	9.5742	7.5321	7.9018	6.9711	5.9745	8.1971	6.8736	6.8497
PF3D7_0405700.mrna1_1	PF3D7_0405700.mrna1_1;2038	2038	9.393	6.0354	6.2917	6.5685	5.1558	5.9162	5.9514	4.9598	4.9639	9.2549	5.9138	6.3473	5.2315	5.6244	5.2215	6.1125	5.6488	4.8664	6.5138	6.4472	6.6586	5.8958	6.0032	5.8497	5.5242000000000004	5.7274	7.5529	5.8895	6.4806	6.4361	6.2913	5.9013	6.0279	5.1185	5.8349	7.839	4.9141	6.5269	6.3921	5.6554	9.7514	7.2039	6.1328	5.6738	6.2578	5.4767	6.5761	6.8491	4.7955	9.2348	9.2351	4.6513	6.0546	6.2572	5.4436	5.0063	6.3632	7.1738	5.8545	5.4686	6.7616	6.0702	5.195	5.2787	5.204	5.2024	6.0866	5.8537	6.9364	5.9477	5.6938	5.7024	7.5164	5.5868	6.8262	6.4957	6.1731	6.2632	5.843	5.6921	3.1699	5.8863	6.1526	7.5829
PF3D7_0405700.mrna1_1	PF3D7_0405700.mrna1_1;2039	2039	7.0083	5.578	5.6097	7.207	4.9713	5.5138	6.142	5.6792	5.0535	6.8509	6.3735	7.1092	5.9916	4.9869	5.0365	6.2197	6.2702	4.0356	5.7112	6.7669	6.744	6.7842	6.1385	5.1667	6.049	5.1747	8.8368	7.2908	6.9209	6.9732	6.4094	5.3709	6.3082	6.4373	5.1039	9.8579	5.5629	6.3239	6.3698	5.4954	9.0071	8.2707	6.281	6.3646	4.8314	5.1276	7.7087	6.8044	5.8792	10.2552	11.1263	5.9871	6.7487	5.9432	5.1811	5.6291	5.7015	6.6686	7.4632	7.6273	6.1952	6.8946	5.5423	6.4415	7.2583	5.9399	6.8928	5.7487	7.1293	5.0742	6.6795	5.709	7.5121	6.8546	8.369	6.7129	8.1489	5.8904	6.351	7.4735	5.2334	6.9932	6.5495	8.0326
PF3D7_0405700.mrna1_1	PF3D7_0405700.mrna1_1;2040	2040	7.2277	6.7673	7.0108	6.7569	5.4192	5.6017	6.4096	5.3427	4.067	6.8963	6.2178	7.5648	6.2432	4.5298	5.6775	6.4769	6.5185	3.9146	6.0691	6.9453	6.6242	6.2897	6.325	6.1703	6.5679	5.144	10.5435	7.9714	7.0224	6.9866	6.7133	6.1963	7.0035	7.192	5.5242000000000004	11.0211	5.8649	6.3359	6.2462	6.9985	7.4719	8.5882	5.76	6.1146	6.2286	5.8258	6.9639	6.8629	4.9193	11.7584	11.7282	6.691	7.0213	6.4472	5.5874	6.0955	4.408	7.4643	7.185	8.5854	5.8634	7.1102	6.0365	7.4351	10.1445	8.4794	5.6693	5.7162	8.3395	5.6241	5.855	4.6826	7.8318	5.8975	9.5262	6.0637	7.8184	6.7744	7.7031	10.0771	6.251	6.3014	7.099	8.5324
PF3D7_0405900.mrna1_1	PF3D7_0405900.mrna1_1;385	385	7.0617	5.2521	4.7317	12.5252	3.7431	5.2441	4.1985	3.7126	3.4515	7.6713	5.0942	7.3822	12.6414	5.9575	6.0676	5.6424	4.8288	10.1608	4.8465	6.7069	6.7126	5.6185	7.4284	5.4761	5.2242	8.9144	6.946	4.6554	5.4336	7.2457	5.9086	6.7542	5.1735	6.0749	7.7871	7.1049	7.1888	4.6088	5.6162	5.157	3.7581	7.5415	5.4715	6.0817	6.4246	7.6864	4.8958	5.2968	5.098	4.6707	4.3434	5.9317	6.8466	6.8129	9.2507	7.9771	4.9649	6.9612	4.272	4.6358	4.8615	6.102	7.1763	5.7845	6.6556	5.0904	3.2943	5.7968	3.6758	10.1643	7.744	5.5638	9.1322	6.2332	7.1331	6.325	7.2846	5.3205	6.6807	7.884	4.8958	4.1619	5.7118	4.1675
PF3D7_0405900.mrna1_1	PF3D7_0405900.mrna1_1;386	386	6.779	5.5027	5.774	5.3161	3.6005	6.0768	4.5166	3.2675	3.859	7.2665	5.302	5.7568	4.9203	3.0875	6.2493	4.9736	5.0241	4.5135	5.7983	6.2284	8.1715	6.7979	5.2079	5.2192	5.2847	10.3458	5.4128	5.1755	5.954	8.6805	7.2078	3.2357	6.3445	7.3122	9.2204	5.1751	5.6876	5.191	6.3597	5.8171	4.8253	4.4162	5.8615	6.7155	6.5308	5.2079	5.8227	5.4195	3.6473	4.3284	5.9179	5.4276	6.6956	7.1688	5.7407	4.5154	5.1052	5.8934	5.1926	5.7236	3.851	7.0101	7.8244	6.2621	6.8946	5.9621	4.6594	6.3801	5.5254	6.602	4.7729	5.963	6.4276	6.1959	5.3313	4.3882	8.117	6.5045	6.7626	8.3496	5.0356	4.858	5.8701	4.9054
PF3D7_0405900.mrna1_1	PF3D7_0405900.mrna1_1;387	387	7.6878	6.0676	5.4087	5.4793	4.4803	6.4573	5.073	4.0626	4.354	7.7049	5.4124	5.5469	4.8161	2.7463	7.441	6.5935	4.8329	3.5236	5.3757	9.5079	8.6384	7.0019	5.6372	5.8158	6.7237	9.5905	5.4522	5.2422	8.9403	8.775	8.8264	3.9495	6.8054	6.9667	9.2875	5.4896	5.0858	7.5453	6.4133	5.5996	4.3462	6.1247	6.8077	6.5067	6.4439	5.3413	7.0762	6.5512	4.7398	4.9208	6.0864	5.6862	7.384	7.575	8.6805	5.3957	5.3391	5.3413	5.854	5.1346	4.3413	6.4126	8.3656	6.666	8.044	6.7867	5.3498	6.6392	7.0107	7.9871	5.1359	5.0682	7.3905	6.2821	5.5008	5.1926	7.7114	7.6012	7.3402	9.1235	6.8481	5.0041	7.0164	6.4204
PF3D7_0405900.mrna1_1	PF3D7_0405900.mrna1_1;388	388	7.3954	6.3047	5.9491	5.7655	5.2728	7.1754	4.811	6.1591	3.5789	8.1251	5.6803	6.4067	4.7355	4.9878	7.208	7.3543	5.5732	7.7367	5.367	7.1984	8.3922	7.2126	7.1565	5.8934	5.7923	10.1147	4.4148	5.0566	7.4019	8.8652	7.9006	6.8335	6.9294	6.4975	8.8107	5.9556	5.7732	6.4004	6.6963	6.2273	5.4002	4.4033	4.565	5.9771	7.4462	4.5141	6.7896	6.1855	4.9946	5.4925	6.4077	6.1932	7.955	7.0837	9.4246	5.4246	4.4627	6.9775	5.2713	5.985	4.7692	7.3234	6.913	6.0179	8.8017	6.8641	5.3341	7.4839	7.4949	9.0725	5.8989	5.7829	7.7301	6.3096	5.5699	4.7856	8.7019	7.2211	7.0527	9.9092	6.9074	5.5097	7.644	7.3338
PF3D7_0405900.mrna1_1	PF3D7_0405900.mrna1_1;389	389	8.3116	5.7803	5.8319	5.749	6.2034	8.0413	5.8053	4.8319	4.8545	8.4157	6.6761	5.9551	5.0875	6.4718	8.6538	6.4885	5.3885	7.601	5.0233	7.1922	6.9239	5.8597	5.4699	6.5764	5.8143	9.6245	4.2319	5.1367	7.4595	6.5192	7.943	4.7819	7.3988	5.9713	8.9403	4.9322	5.9787	6.7509	6.8226	5.4604	4.8445	6.2593	4.295	4.5729	7.8436	5.9757	6.644	7.5505	5.1867	5.826	6.2728	6.9956	8.4859000000000009	7.0705	8.296	6.0514	4.8718	7.269	6.1948	5.5844	4.6982	7.8613	7.4869	6.7849	8.1243	6.9723	4.0426	7.8809	8.0127	8.3863	5.5087	6.0286	8.2339	6.7222	5.4867	5.7195	8.3258	8.6595	7.0626	9.1243	6.5857	4.7186	8.1307	6.9172
PF3D7_0405900.mrna1_1	PF3D7_0405900.mrna1_1;390	390	8.7867	6.2651	5.4777	9.0726	6.2547	7.9317	5.6608	5.1428	6.1733	8.9384	7.1076	5.8972	9.0379	7.1977	9.1088	6.9689	5.9383	7.255	5.1599	10.1865	8.7034	5.3961	6.7025	7.067	5.784	7.2167	7.8643	9.7112	10.1744	7.5529	8.169	6.0637	7.7216	6.1156	7.0947	9.2901	5.5392	6.8914	7.4152	5.7955	4.6932	5.3005	5.8412	4.516	8.8973	6.7835	6.841	8.4047	5.0268	6.9239	5.1077	7.0898	8.7856	7.9936	8.9181	5.0126	7.5871	6.21	6.0646	4.7296	4.8914	10.4506	7.2526	7.1619	8.126	7.5367	6.2244	7.4798	8.7481	8.7938	5.7869	8.9167	7.4487	6.8131	5.6862	5.5141	8.5785	6.5237	8.0292	8.915	7.7795	7.2942	8.3224	8.5891
PF3D7_0405900.mrna1_1	PF3D7_0405900.mrna1_1;391	391	9.6228	6.2302	6.4236	7.667	6.6081	9.0145	5.98	2.8135	6.6235	9.6706	7.173	6.2323	7.5006	7.5748	9.5645	8.1483	4.8817	5.4406	3.8012	9.0334	9.2555	6.27	7.6461	7.0744	5.151	5.7684	5.6261	7.8634	9.5522	8.0492	8.3723	7.0006	7.8929	5.7493	5.9533	4.3978	5.7863	5.8989	5.9272	5.852	5.6854	7.9106	4.9345	5.6308	9.3491	6.8046	6.6584	8.193	5.1735	6.5758	5.898	9.2893	10.1453	7.7391	7.9682	6.493	6.6669	6.2166	6.1995	3.2795	4.4476	9.5001	6.5192	6.7798	6.8015	7.1716	6.2071	8.2479	8.3561	7.9497	6.2329	8.2105	8.2983	6.2966	5.988	5.7814	9.8535	5.632	8.4334	8.2181	7.7652	6.478	8.968	7.8878
PF3D7_0405900.mrna1_1	PF3D7_0405900.mrna1_1;392	392	10.4484	6.7216	5.7029	6.9601	8.3251	8.5913	7.2542	5.2165	8.1645	10.4867	6.9007	7.1956	7.2925	9.5245	9.0386	8.8193	6.156	5.2608	5.8465	7.8672	7.3452	5.4486	6.6906	6.2885	6.0862	5.7698	9.5801	7.1444	8.8421	7.1226	7.8928	4.6753	7.2085	6.1031	4.8248	8.5872	6.4192	6.1359	7.2333	5.5236	4.1811	6.2908	6.7328	5.1851	9.9816	7.8259	7.2248	8.1006	5.2246	7.2172	4.9364	9.7244	9.9572	7.7266	6.9937	7.0843	7.0229	7.149	5.7024	4.6594	6.1322	8.9721	6.7564	5.8084	7.8629	6.64	6.5928	8.6125	7.8421	7.9634	7.0869	7.1905	8.8591	6.5767	5.5729	6.8019	9.6139	6.37	7.3715	8.5126	7.0351	6.2836	8.8851	8.0469
PF3D7_0405900.mrna1_1	PF3D7_0405900.mrna1_1;393	393	11.5094	6.6872	5.8407	7.5825	9.1241	8.9409	8.9244	5.9162	8.7109	11.5256	7.4613	7.2954	6.8297	9.7891	9.2226	11.5509	5.6076	3.9964	5.1106	8.5813	7.8962	6.6748	5.8557	6.5789	5.8733	7.3927	5.0798	7.0302	9.0836	7.7889	8.6409	4.4509	7.3554	6.2763	6.6002	5.1485	5.3768	5.8329	8.1701	6.2073	5.126	5.1918	5.4266	4.8374	10.9806	7.0255	6.6013	8.5354	5.4624	8.5911	6.5567	9.253	11.2032	7.7863	7.3498	6.7876	7.3673	6.5932	6.0361	5.0879	5.7573	9.5689	6.8088	5.9314	6.4158	6.7365	5.6035	8.6498	7.8622	7.5389	6.2797	7.9001	8.2437	6.527	6.1643	5.4992	10.1054	6.3616	7.1541	8.0151	6.2963	5.8989	9.4263	8.0093
PF3D7_0405900.mrna1_1	PF3D7_0405900.mrna1_1;394	394	11.1651	6.0866	5.3063	6.8455	9.0727	10.1927	9.4796	4.7517	8.5169	11.0384	6.2468	7.4474	7.1995	9.9563	10.1603	12.1274	5.7266	5.3494	5.1969	8.2801	7.2481	6.757	5.5841	6.473	4.6576	7.2416	4.2024	6.0083	8.5271	6.5325	8.4744	4.2126	7.6963	6.0303	6.4219	4.466	5.8395	5.9345	7.9332	6.4408	6.0215	4.5008	6.0374	5.4353	10.6551	6.8402	6.8432	8.1361	7.8258	7.7743	6.1332	7.9155	11.6378	7.237	7.2804	5.7879	7.7835	6.8387	6.4973	5.2772	5.342	8.7435	6.9698	10.5538	6.8426	6.7721	5.0734	9.7318	7.4902	7.0797	6.6203	7.7676	8.8452	6.7267	5.77	6.0507	9.728	7.1374	9.4778	7.5156	7.0267	6.5821	10.2878	8.3683
PF3D7_0405900.mrna1_1	PF3D7_0405900.mrna1_1;395	395	8.7148	6.0644	6.2954	6.6782	6.2643	7.55	5.2464	5.8189	4.2532	9.077	6.9948	8.6617	6.8336	5.9502	8.2733	6.933	5.8001	6.1564	5.8681	7.7834	7.6394	6.0358	5.824	6.5758	6.6112	7.9518	4.1969	6.685	8.08	7.5041	7.6074	5.405	7.085	6.5603	7.4877	4.7703	5.9709	8.9715	7.5571	6.4944	9.5895	5.3854	7.7605	8.4239	7.8608	6.6826	9.0787	8.1876	6.2606	8.2149	6.4313	7.8501	4.6064	6.7275	8.1171	5.5398	8.2829	7.1445	6.3043	7.4707	6.8883	14.418	9.2543	7.8408	6.0161	6.8516	7.764	11.2462	8.9965	8.4353	6.1278	8.3347	9.133	6.7872	7.3145	7.5447	14.2144	9.2405	7.9783	7.2784	6.8293	8.7984000000000009	11.6455	8.8633
PF3D7_0405900.mrna1_1	PF3D7_0405900.mrna1_1;396	396	8.4681	6.0206	6.9028	6.9502	5.8273	7.1261	6.0277	4.7682	6.6984	7.9278	6.9551	7.3699	6.4333	4.2869	7.058	7.0891	6.2005	4.7892	5.4026	6.9598	7.5755	6.3199	5.2172	6.2908	5.7703	9.2722	4.9551	6.076	6.939	7.4541	7.5159	4.0704	6.5151	6.4637	8.9435	3.7442	7.7446	8.8309	7.7861	5.7586	8.3377	6.3236	7.0099	8.8887	8.0103	7.0214	8.9694	7.2909	3.5886	5.3878	5.5674	7.7038	5.3096	5.7546	6.9504	7.1131	6.6506	6.4606	6.2112	6.3063	7.9261	8.1084	10.1271	5.5604	6.3988	6.1709	5.4168	6.9684	7.1242	7.4412	6.7695	8.4829	6.8792	7.462	6.4258	8.4959	9.0796	10.3396	6.6163	6.9644	5.9444	6.1863	7.4267	7.1845
PF3D7_0405900.mrna1_1	PF3D7_0405900.mrna1_1;397	397	8.0429	5.3273	7.5279	8.9941	6.1037	6.0725	4.1169	5.9766	4.9001	8.332	6.4084	5.8278	8.6286	5.2184	5.6876	5.7785	5.2342	5.7134	5.5711	6.308	6.3252	5.8746	6.8122	8.502	5.8197	7.2786	5.7892	6.4694	6.5595	6.7319	8.2705	5.3103	9.1781	6.0054	5.7189	5.7409	4.1416	6.4504	8.7003	4.9914	3.7344	5.2672	7.2081	3.0036	7.3466	9.9161	6.5162	8.4695	2.0391	6.0605	5.9484	8.2339	4.5686	7.8466	5.8253	10.8047	7.072	3.9477	5.4239	5.0824	5.3632	8.1208	5.9229	4.7527	5.5323	7.2052	5.9088	5.246	5.1189	6.4833	10.0016	7.6992	6.8987	5.6129	5.7312	5.0094	8.9993	4.0824	5.641	5.5506	6.6581	2.8914	5.6456	5.7423
PF3D7_0405900.mrna1_1	PF3D7_0405900.mrna1_1;398	398	9.0685	5.9702	5.8372	6.1247	5.4419	6.0407	5.0081	4.2795	6.2298	9.4067	8.7481	7.9852	6.3686	4.9814	5.6957	5.7661	5.813	5.7142	5.3646	5.7398	6.342	5.9336	6.3859	7.9803	5.9857	5.3409	6.884	6.0856	5.8834	6.6954	8.1233	5.9314	10.7384	6.1098	4.5311	7.8997	5.7874	6.2867	11.0096	4.5135	4.8792	5.0997	7.9977	5.9715	8.4539	5.4538	4.9782	10.3351	4.8349	8.5847	7.4722	8.6826	6.8746	7.1468	6.1289	4.3377	6.135	6.5002	5.889	6.4205	8.2601	7.8766	7.1468	5.5423	5.6525	7.0636	4.3923	6.4468	5.3038	5.5756	4.4276	7.0161	7.7097	6.2248	6.6454	7.8419	9.0457	7.4374	6.2968	7.6049	7.6859	5.5457	7.3685	5.8477
PF3D7_0405900.mrna1_1	PF3D7_0405900.mrna1_1;399	399	8.28	6.9811	5.856	6.0295	6.5573	6.8165	5.7156	5.5913	4.8605	9.0092	6.6999	8.9284	5.7879	5.202	6.6223	5.9229	5.0708	6.3134	7.0639	6.2085	8.4571	6.5212	6.8539	6.7683	5.0369	8.2868	8.576	5.9839	6.6946	7.5302	8.407	6.2472	9.7405	6.606	7.3217	8.2987	5.4947	6.8515	9.2449	6.6276	7.5537	5.7621	6.7178	7.4693	8.404	6.2696	6.6413	9.129	5.4838	8.5043	5.6831	7.1487	7.1555	7.1519	8.1362	5.7884	8.3059	5.9267	7.0352	7.2423	6.5416	7.5749	10.0903	6.4909	6.3724	5.4121	5.6954	6.2209	5.6215	8.3923	6.3588	8.3984	8.1504	7.4481	7.1734	7.5294	7.8345	8.9297	7.506	6.8951	7.205	6.8902	6.9081	6.1707
PF3D7_0405900.mrna1_1	PF3D7_0405900.mrna1_1;400	400	8.539	6.5835	4.9837	4.9509	4.2787	6.9584	4.9131	5.6767	3.4738	8.4384	4.1069	10.5277	4.8787	4.6882	6.5424	5.738	5.9706	6.893	4.8895	6.7938	9.6171	4.7729	6.1459	6.2236	4.5668	4.9732	6.3131	5.0383	6.8149	9.0471	7.9835	6.6131	10.6292	5.0959	3.2296	7.0967	5.0303	4.2141	5.4874	6.3291	5.1346	4.8782	4.6035	4.812	7.8706	5.3639	3.2765	5.4912	4.7098	5.9262	5.4472	6.3216	3.843	5.5081	5.8718	4.6938	5.8758	6.4162	6.1888	4.5838	5.4627	6.2885	5.5868	5.7991	5.101	4.8212	5.8286	6.9666	4.7142	7.5387	4.9486	7.2885	8.0132	5.2832	5.4316	5.3981	7.4046	5.7038	6.3167	6.4468	4.7082	6.6305	6.5981	4.8171
PF3D7_0406400.1	PF3D7_0406400.1;1	1	6.0488	5.144	4.8629	5.0613	6.0564	5.1018	6.2089	5.0272	6.8802	6.4643	5.0815	6.1229	5.4835	6.0376	5.0815	6.9537	6.2434	7.0782	5.7206	6.5043	5.2672	4.2957	5.6488	5.3114	5.4902	4.6582	6.7662	4.8545	6.7002	7.3578	5.9488	5.9162	5.4009	6.4801	3.969	7.0048	4.3576	6.8535	4.8495	2.0496	4.6421	4.4482	5.0909	4.8248	3.2188	6.5304	6.3237	5.0561	2.7506	3.7698	8.1659	5.4761	2.9891	5.8094	4.3909	5.0369	5.0734	4.9676	5.6625	4.8435	7.6561	6.9568	7.9887	5.073	7.347	5.7983	5.0063	5.2487	3.8639	3.2342	4.3074	4.7677	5.3892	5.673	5.073	6.7584	6.9129	7.056	6.1198	7.7427	6.1154	4.8324	6.8551	4.9533
PF3D7_0406400.1	PF3D7_0406400.1;2	2	6.0544	4.0892	4.9565	4.0277	4.3909	4.9453	5.0849	5.9317	4.3743	6.2114	4.8664	5.7296	4.5304	2.5753	4.5472	6.1029	5.6857	5.1297	5.1428	5.4986	4.7986	5.347	4.6628	5.5354	6.1524	4.0453	5.2909	4.9165	4.9644	6.7211	5.7355	5.3858	5.2694	6.7085	4.0418	5.6035	3.8679	5.0993	4.6427	4.4423	3.843	3.6017	4.5521	4.9649	5.4512	4.7388	5.3663	3.0875	4.3154	3.7409	10.225	5.3551	3.2972	5.4168	4.3583	3.0721	3.7929	5.1574	5.7412	4.5484	6.0415	5.7929	6.4856	5.0281	7.2344	5.5232	4.3667	5.6482	4.9621	4.8465	4.7996	5.596	1.6229	4.557	4.8176	6.3116	7.0432	6.2999	5.7469	8.3907	4.017	5.0951	5.2277	4.5361
PF3D7_0406500.mrna1_1	PF3D7_0406500.mrna1_1;1015	1015	7.9672	6.0056	5.5656	5.4316	4.8369	4.5173	5.7038	5.1631	5.7661	7.0736	5.6979	5.4496	5.2334	4.2288	5.1318	5.1123	5.761	5.7079	4.7032	7.0041	5.8929	6.2083	5.2724	4.7819	5.6381	4.6628	3.86	4.4568	6.5135	6.263	6.4012	3.4515	6.4992	6.3665	5.7613	5.3074	5.0742	4.8425	5.824	5.0717	4.4867	6.826	6.4376	4.9131	6.8945	4.935	5.1469	5.8432	5.4005	5.5625	7.1042	6.6668	4.9406	6.0917	5.7057	4.6865	5.2638	6.2811	6.2941	7.2248	6.3503	6.319	6.5673	5.3245	4.3964	5.1318	5.3445	8.0308	6.8293	5.2008	5.5279	4.4249	6.996	5.9991	7.865	6.9454	6.955	6.5478	6.7013	5.3143	4.5014	3.843	8.3095	7.9542
PF3D7_0406500.mrna1_1	PF3D7_0406500.mrna1_1;1016	1016	9.4006	5.9279	8.5464	6.0618	6.723	7.8377	6.156	6.9105	8.2706	9.1715	7.3214	8.1092	6.5064	6.6831	8.0173	7.0064	6.1506	7.7714	5.9502	7.6556	6.921	7.819	7.3939	7.0019	6.4293	4.8304	6.6326	6.8797	7.6207	7.0744	7.6939	6.0947	6.6097	6.8535	5.5656	6.6033	6.3923	5.9791	5.8245	4.2758	6.2979	6.3789	6.7177	6.2275	9.5004	9.0395	6.6018	6.4261	6.5008	7.7132	9.3397	6.0555	5.8477	7.1325	7.6362	9.5434	4.9727	7.2578	8.9259	9.899	7.2529	7.4342	8.9754	6.548	5.4087	6.2336	5.8684	9.9646	8.3038	7.7626	12.2621	6.0253	7.512	7.1724	10.5582	6.716	8.3159	8.2525	6.4232	7.1681	5.8263	6.0444	10.5431	8.8176
PF3D7_0406500.mrna1_1	PF3D7_0406500.mrna1_1;1017	1017	11.0808	6.8584	8.8849	6.4983	6.3556	7.2184	7.7052	5.957	8.3904	10.4678	8.1518	7.6585	6.6469	7.2471	7.3952	5.1383	8.1428	7.8812	6.3896	8.0296	7.036	6.9934	6.4621	6.8472	7.6117	5.3916	8.456	6.6753	7.918	6.6558	8.3852	5.2521	6.0928	7.3189	5.2705	8.4662	7.6613	6.0213	6.7312	6.3904	7.1147	8.9869	6.8036	7.053	10.6721	10.6333	5.9625	6.5286	5.6795	8.578	9.4181	6.1221	7.064	7.3684	7.8196	9.8779	8.4057	7.329	10.3379	10.8294	8.3042	9.8578	9.3357	6.1914	6.9294	5.4386	5.5549	10.1321	9.8188	6.7876	11.7135	8.9456	7.706	9.3326	11.1397	7.4321	10.1745	8.3733	6.6917	7.7933	5.8417	5.7819	10.0163	9.909
PF3D7_0406500.mrna1_1	PF3D7_0406500.mrna1_1;1018	1018	11.7723	6.2602	9.6781	7.2695	7.7214	6.769	7.8915	9.251	8.8229	11.6483	8.2833	8.8435	8.2028	8.2627	7.7139	5.7753	9.6261	9.2298	5.7071	9.7573	7.2411	8.4811	6.5184	7.1136	7.1028	5.6165	8.6943	6.4251	9.5109	8.5845	10.4546	6.3054	6.9214	8.1134	6.2911	8.4911	7.4321	7.8362	7.0633	5.6904	9.1496	9.7154	7.1724	9.8155	11.4837	10.5106	7.2758	7.0178	6.1779	9.6114	10.1273	7.9196	8.42	9.2359000000000009	9.652	11.8962	6.031	6.9807	9.8861	11.4092	7.4101	9.3326	10.2339	8.6496	7.1806	7.2786	5.6294	10.257	10.2721	7.1624	10.5684	7.3886	9.2761	9.4566	11.4735	7.7542	9.6309	9.3621	9.962	8.2856	7.6854	6.5783	10.5812	10.9944
PF3D7_0406500.mrna1_1	PF3D7_0406500.mrna1_1;1067	1067	8.569	11.573	6.9752	6.6465	5.7856	8.5667	7.0144	5.8768	5.4063	9.1506	7.9937	5.7331	6.8685	5.6716	8.9559	8.34	6.7612	7.407	6.0749	7.0463	7.6753	5.8846	5.6156	6.2487	6.3386	6.578	5.4666	5.6619	6.7627	8.0731	7.8482	5.6594	6.2161	6.5981	6.5373	5.5838	5.9593	5.0635	6.8495	11.3696	5.254	5.0219	5.694	5.7983	8.6431	7.547	6.253	6.9418	3.1906	7.0469	5.2506	5.9229	7.7756	6.7485	7.362	6.2931	7.6572	5.6628	5.7549	6.3517	5.7241	7.4218	9.4839	5.2338	5.4043	5.9588	4.9616	6.4616	5.953	8.0111	6.2437	7.5232	6.4689	5.9509	7.3349	6.6267	8.1713	9.4447	6.5552	6.6301	6.2014	5.742	7.1876	7.182
PF3D7_0406500.mrna1_1	PF3D7_0406500.mrna1_1;1068	1068	6.4111	6.0135	6.8301	5.1396	6.1027	8.653	5.5342	5.9038	4.3031	7.1319	6.0887	5.439	5.4002	5.1583	9.293	5.585	5.1886	6.1491	5.314	6.2411	6.8402	6.2277	4.5166	6.0596	6.2662	5.8765	4.4963	5.1493	6.0568	6.8273	7.5175	2.6135	6.353	6.2327	5.557	4.6305	5.6191	5.3988	7.6364	4.9704	7.0996	4.4515	5.7522	5.5438	6.4121	6.8675	4.3363	6.9392	4.4276	6.534	5.8958	5.6693	5.8829	5.8994	5.4581	6.9249	7.3307	7.873	5.5886	5.6525	3.926	7.4352	6.9766	5.3723	4.9131	6.8102	5.4396	4.4496	6.3076	5.7939	5.7447	7.2318	5.5497	6.2124	5.7661	5.3642	8.3021	6.3491	6.6182	6.4401	7.2305	6.0622	5.7079	7.3153
PF3D7_0406500.mrna1_1	PF3D7_0406500.mrna1_1;1069	1069	5.9692	6.0297	7.2462	5.5097	5.2479	8.6847	5.7642	4.7903	4.843	6.5662	4.6392	7.6552	5.7377	5.433	8.966	5.348	4.9093	5.0794	3.7268	6.2672	7.8894	5.2296	5.5361	6.6679	6.0437	5.9894	3.9955	4.756	6.062	7.8133	8.3004	4.2411	6.7011	6.55	4.5807	5.3512	4.7252	5.5329	6.1495	3.8032	7.8227	4.3771	4.4854	6.5097	5.1942	3.9782	6.2464	6.0117	4.7719	8.7785	7.6559	5.6786	5.4578	6.0303	5.669	4.9107	7.332	5.2304	5.4416	6.2498	5.89	6.9468	7.7163	6.1489	9.7171	7.8528	4.5951	5.6963	6.2882	6.1619	4.5975	7.0802	6.5149	6.3628	7.0972	5.84	8.2223	6.7744	6.4733	10.2758	8.8483	5.465	6.1162	5.1687
PF3D7_0406500.mrna1_1	PF3D7_0406500.mrna1_1;1070	1070	7.1445	6.2355	8.5036	6.7765	5.8017	8.3785	5.6738	5.6174	6.7848	8.0866	6.5278	5.7164	5.7214	6.8985	8.7086	7.4764	5.9973	7.6579	6.3663	8.5705	8.5001	6.7818	6.2845	8.1441	7.7913	6.1562	5.6067	5.9141	9.0764	8.5812	7.8609	4.257	7.4902	7.4087	5.9853	6.1406	5.7934	6.5466	7.7558	5.383	4.5607	5.7004	5.7485	5.5558	6.7875	6.4043	6.6745	7.8741	5.6588	9.5502	6.5889	6.0173	9.8012	9.5532	6.1367	5.3473	4.9533	6.0286	6.3837	10.3512	6.4012	8.2783	11.8209	6.9889	11.1077	8.0733	5.098	6.1287	7.1739	7.2961	5.1018	6.3092	6.8129	7.7386	10.4794	6.3794	10.6487	9.3241	7.4419	9.92	8.6018	5.4323	7.2082	8.1673
PF3D7_0406500.mrna1_1	PF3D7_0406500.mrna1_1;1071	1071	7.1416	6.1313	7.4837	5.3827	4.6041	5.7835	5.5113	6.3219	4.2304	7.3497	5.4854	4.8679	5.3878	5.218	5.7745	5.4919	6.0503	4.5014	5.91	11.5687	6.1597	6.6848	6.4772	6.8904	5.0921	5.3377	4.9514	6.4395	13.013	5.6605	6.4678	5.0802	6.151	6.2077	5.0347	5.7323	5.3438	5.8192	7.2508	5.2361	4.942	5.2998	5.9083	5.6653	6.4011	4.9369	5.7808	6.0072	5.5264	6.9784	5.6946	6.2815	9.4981	6.4678	5.2728	5.5404	5.5053	6.7674	5.2898	9.1311	6.1593	7.3389	10.238	6.7995	6.0268	6.6444	5.0622	6.1243	6.5466	6.7234	5.9551	5.5586	7.411	5.3663	9.2712	6.077	7.4625	8.2579	7.2584	6.2384	7.2248	4.4316	6.1679	6.8293
PF3D7_0406500.mrna1_1	PF3D7_0406500.mrna1_1;1072	1072	7.8945	5.6977	7.9563	6.5829	7.5405	6.4599	6.6728	7.7959	7.2949	7.6662	5.8225	6.4141	6.3158	8.5601	6.6608	7.1862	8.1488	6.0557	6.2935	10.1287	7.4792	7.9636	5.8726	6.038	7.166	6.7283	5.9667	6.6939	9.9087	8.0748	8.5412	5.2887	6.6125	7.5083	6.3291	6.5892	6.2199	7.2175	8.1835	4.5699	5.1886	5.1144	5.238	5.8263	7.7723	6.5102	6.8367000000000004	7.7596	4.2063	8.753	5.6608	6.2449	9.8077	8.9984	5.615	6.1495	5.2145	7.0138	8.9243	10.9031	6.5642	8.3594	12.4233	7.0238	10.8831	7.5783	5.9846	6.4853	6.1181	6.8747	6.5212	5.95	7.0988	8.744	10.834	7.1099	9.4403	9.3517	8.2305	9.4723	8.5345	5.6733	8.5989	6.1823
PF3D7_0406500.mrna1_1	PF3D7_0406500.mrna1_1;1081	1081	7.0947	5.5289	6.0672	7.008	5.6144	7.5783	5.7721	6.3194	5.6334	7.558	5.0277	6.1416	6.7503	5.1647	7.3165	5.8552	6.1955	7.0194	5.6533	7.0943	6.5621	5.8045	4.2772	5.9205	6.1459	5.0067	4.4535	4.8379	7.3364	6.6394	6.4326	4.9179	6.0616	6.6421	5.6781	4.7661	7.8572	5.9215	6.7521	5.7054	5.6651	4.6485	6.2365	6.6896	6.6628	5.7829	5.5561	5.7519	4.06	5.6299	5.7895	6.1805	5.942	6.5892	5.921	5.0531	6.2032	5.5261	5.9248	7.2505	5.947	7.3835	6.8457	6.1352	4.8068	5.1914	4.0755	5.7482	6.496	5.6882	5.5768	5.5527	6.8693	5.62	7.0083	7.8708	8.1978	6.3226	7.0683	5.5598	6.1733	5.3572	6.9445	6.6925
PF3D7_0406500.mrna1_1	PF3D7_0406500.mrna1_1;1082	1082	6.9634	5.5503	5.9533	5.7714	6.9705	4.8733	6.5315	5.7514	6.4471	6.8175	5.7848	5.6806	5.9208	7.0641	5.934	5.1635	5.8577	5.2728	5.9326	9.464	6.3241	4.2608	5.4783	5.5969	6.9022	3.6859	3.6358	5.4216	9.177	5.8324	6.273	5.135	6.0272	6.7835	4.9322	3.7949	6.976	5.8785	5.5447	5.6038	6.1581	4.5135	5.3462	8.3421	5.3323	4.7181	5.7353	6.3284	5.0734	5.6628	5.0968	5.6398	5.5549	6.859	4.3198	6.6772	5.9595	6.6989	5.5895	4.8831	8.0708	6.8347	5.8354	5.2338	4.6536	6.4316	5.5401	4.5367	7.0231	4.7939	5.9825	6.2143	8.0391	4.585	5.6893	7.5995	7.6817	6.5337	6.3928	5.5886	5.7382	5.8691	6.0472	7.9002
PF3D7_0406500.mrna1_1	PF3D7_0406500.mrna1_1;1083	1083	6.7853	6.0036	6.1967	5.4812	4.8846	5.7613	4.8743	4.4841	5.4496	6.6649	5.2865	4.9878	4.6135	5.0959	6.2399	5.7035	5.9982	7.5675	5.6508	5.8674	6.8598	6.3903	4.7339	6.2902	6.2166	4.594	7.1628	4.0479	6.031	7.0699	7.964	4.1506	6.8535	6.3861	5.3593	6.8292	6.1031	5.6812	6.6001	5.1811	8.2929	6.2453	5.8288	7.1938	7.0541	5.7393	5.9322	6.5558	5.7816	9.3399	4.6605	5.8505	6.2549	6.1381	5.5683	5.9572	5.3413	11.1548	5.926	6.1737	5.8768	6.5065	7.6282	6.1753	9.2356	7.2443	5.1445	5.1293	7.1154	5.8068	4.8012	6.253	11.8514	6.4301	6.1765	5.266	8.6694	7.7112	6.5086	8.7914	8.2982	6.1254	4.925	6.6272
PF3D7_0406500.mrna1_1	PF3D7_0406500.mrna1_1;1084	1084	7.2718	6.0753	7.7613	6.4535	5.8512	7.2845	7.0179	7.8897	6.8589	7.3824	5.5072	5.6073	5.9526	6.0281	6.5398	7.094	8.447	8.4609	5.9896	8.6517	6.1048	6.9565	7.1439	6.5639	9.5683	5.7981	5.9955	5.3875	8.6961	6.29	8.9908	6.1229	6.6411	10.0073	5.09	6.1534	9.0535	6.6852	9.7774	5.2909	6.5438	6.3349	5.9062	5.8166	6.8188	7.3888	6.6138	10.0369	4.4581	8.9369	5.5132	5.4886	9.6733	9.3423	5.0299	7.0108	6.5043	7.3874	5.6648	10.483	7.534	8.825	12.1239	6.6446	8.3398	8.0746	5.5692	6.3576	4.7049	5.7827	6.948	6.4481	7.7571	7.2784	10.581	7.9122	10.6153	9.7037	7.0865	7.59	8.7625	5.5844	7.2941	6.1681
PF3D7_0406500.mrna1_1	PF3D7_0406500.mrna1_1;1085	1085	7.3872	7.1941	6.9875	5.3399	6.6939	5.4219	6.4984	6.0792	6.9684	6.9174	5.4326	6.0522	5.7153	6.2681	5.496	6.4891	5.8887	6.3225	6.3756	8.3473	7.0424	6.4995	5.8931	6.6556	6.2447	6.2897	5.9279	6.3572	8.1282	6.8236	7.2188	6.0925	5.9376	7.1409	5.9143	5.9846	6.0938	5.8344	7.2043	5.9246	6.3811	5.9623	5.3906	6.2217	7.1146	5.1089	6.4652	7.7603	4.2411	8.0624	5.3747	6.2371	9.2044	6.7271	5.2411	4.5348	5.9602	5.9912	6.1524	9.9193	6.4395	7.1501	11.3821	6.5743	6.0913	7.2939	6.1873	6.0868	6.7987	5.9614	6.2902	5.6753	7.3135	5.8755	9.8988	6.648	9.3495	9.3139	6.6417	6.4205	7.1428	5.3356	7.0285	6.867
PF3D7_0406500.mrna1_1	PF3D7_0406500.mrna1_1;1086	1086	7.9553	5.1135	8.0829	6.4211	5.7282	6.2176	6.6493	7.5672	5.3309	8.374	6.4893	6.235	6.219	5.1587	7.7602	5.8253	7.5182	4.8797	6.6641	8.8408	6.8991	7.8292	5.9761	6.7085	7.2309	6.6035	5.0094	6.5616	8.7652	7.2038	7.9757	5.4107	6.2834	7.8957	6.2363	5.9343	6.5665	7.2935	7.9512	5.394	6.8246	5.4087	5.6812	6.1673	7.531	5.4947	6.5511	7.2632	4.546	8.9902	5.7814	6.0175	9.5963	7.8768	5.6285	6.2645	5.7436	5.9715	6.3065	10.4738	5.947	8.858	12.1005	7.6658	6.6536	8.545	6.5869	6.7138	6.685	5.0246	5.8814	5.2876	7.6314	6.0997	10.5776	6.8149	9.1897	9.6709	7.5472	6.6346	9.2873	6.2937	8.2709	6.1528
PF3D7_0406500.mrna1_1	PF3D7_0406500.mrna1_1;1087	1087	6.9044	6.0181	7.3346	4.5116	7.7132	6.4403	5.9964	7.2963	7.2476	7.436	6.2513	6.0369	5.0461	7.3735	6.5547	6.7541	7.7261	5.5024	6.3952	9.185	6.0596	6.4259	5.926	6.1536	6.7608	3.8012	5.0985	6.7947	9.4106	6.7234	7.971	4.3219	5.4545	7.1194	4.1977	5.7724	6.1639	6.5198	6.5507	2.9653	5.2739	5.1502	5.2731	5.4022	6.5662	5.3331	6.5598	6.7218	4.6035	7.8874	5.6943	6.0533	9.3217	7.756	5.6789	5.7244	9.0288	5.9143	5.0993	10.3343	7.7999	8.7516	11.6839	6.2589	7.0292	7.2166	5.9656	6.3806	6.5286	5.489	5.3988	8.9197	7.008	6.105	10.4666	7.5292	8.9397	8.5531	7.0938	7.3856	8.4838	5.8395	7.7993	6.4728
PF3D7_0406500.mrna1_1	PF3D7_0406500.mrna1_1;1088	1088	6.2819	6.0572	6.9231	5.5913	4.0135	6.3065	4.9378	4.6462	4.3716	7.4453	4.915	6.619	6.0094	3.0144	5.6982	5.6197	5.4532	3.7049	5.4983	7.6175	5.7923	6.3293	6.7456	6.2116	5.9222	7.307	4.8718	5.2472	7.5824	5.8507	6.8885	5.8883	5.8617	6.1851	6.7319	3.0925	5.3999	6.2376	5.7358	5.6407	4.6971	2.7677	4.8953	5.1189	6.073	8.0633	6.3457	5.7687	3.5211	6.5564	5.5027	4.0479	8.8698	6.7643	5.1436	7.7698	4.9791	5.841	5.4735	10.2068	5.8004	7.5668	10.6522	5.8417	5.3455	6.9338	4.7687	5.5217	7.8349	4.5361	6.6782	4.6525	7.8038	5.6326	9.9369	5.383	8.6624	7.9003	6.1497	5.9871	8.1844	4.2357	6.1018	6.923
PF3D7_0406500.mrna1_1	PF3D7_0406500.mrna1_1;1432	1432	7.5681	5.7093	6.532	7.4588	6.142	7.5951	6.6131	8.163	6.9495	8.2713	7.2715	8.0039	7.2329	6.4284	6.946	7.31	7.6418	7.3643	7.2925	6.9003	8.4277	5.849	7.1057	8.1405	7.0974	6.1779	6.6837	6.8314	7.4379	7.8691	7.0461	7.433	7.8832	7.0887	6.1759	6.2795	6.7489	9.0736	8.3647	5.7336	9.8795	5.6755	7.4998	9.8547	7.84	7.5349	8.7126	6.9509	6.3293	7.6924	6.8285	6.2585	6.6943	7.0417	8.2184	7.3031	8.4168	7.2886	7.5959	6.1729	8.8901	6.8348	7.4966	7.1866	11.1021	7.7889	5.1635	7.647	8.1571	8.9573	7.0444	8.3037	7.9559	8.6746	7.8881	8.1553	7.6124	7.4266	7.7561	11.1766	8.2518	6.3961	7.9047	7.592
PF3D7_0406500.mrna1_1	PF3D7_0406500.mrna1_1;1433	1433	7.5204	5.8795	5.669	6.4062	4.4114	6.7103	5.6744	4.6921	3.845	8.2436	7.4157	6.1516	6.2525	5.5659	6.6566	5.5804	5.8148	5.1387	6.0195	6.8652	6.7111	5.4469	5.7538	9.7146	5.7353	5.6305	5.0272	5.0781	6.3322	6.9422	7.0441	4.2713	9.9694	6.2304	5.2369	5.7541	6.6094	8.854	7.8928	6.5133	6.5281	5.2008	5.4313	6.5937	6.8963	9.4691	8.5413	7.6511	5.7517	5.1739	5.8878	5.1894	5.7908	6.4575	7.852	8.9657	4.861	6.2003	5.6058	5.5021	5.4289	6.9418	6.7093	6.0228	6.7943	7.6252	4.7876	6.6384	6.6215	8.9601	8.4878	5.3971	6.9936	5.3306	6.6767	6.9101	7.2204	5.4182	6.4944	7.1935	7.2307	5.1843	6.8607	7.9418
PF3D7_0406500.mrna1_1	PF3D7_0406500.mrna1_1;1434	1434	6.5804	7.4853	6.2044	6.4848	4.6479	6.2453	5.1723	5.111	5.4838	7.1977	8.0241	6.0802	6.532	4.479	6.4553	5.6366	5.1799	5.272	5.0277	6.1607	10.0413	5.8066	6.4192	9.0459	5.0475	5.9307	3.6713	5.2199	6.4619	9.72	5.5871	4.7655	9.6317	4.9279	4.6645	4.7803	6.2472	9.0321	7.8234	7.7762	6.9501	2.5261	6.044	7.814	6.4983	5.9512	8.5986	8.3397	4.5447	4.7148	5.5573	5.6008	6.6289	6.3268	5.6328	3.9837	4.7703	6.3949	5.2604	4.7054	4.9653	6.8755	10.0045	5.6355	9.6326	7.043	5.1469	5.8207	6.14	6.7148	6.1591	5.1272	7.1315	5.9542	5.5659	6.0972	7.0524	5.6165	5.7814	9.9948	7.4831	4.1969	6.2483	7.195
PF3D7_0406500.mrna1_1	PF3D7_0406500.mrna1_1;1435	1435	6.9531	6.017	5.2479	5.337	4.7981	5.8782	5.3964	5.025	3.2079	7.1027	8.1851	5.2464	5.2791	2.84	4.9828	7.0875	5.7952	5.3796	6.031	6.592	7.1672	5.4202	5.2645	5.4614	5.0063	9.8788	4.8738	5.3736	7.2352	7.419	6.1769	3.845	6.3056	5.431	9.6108	4.3854	6.126	7.3992000000000004	7.1088	5.8557	5.3961	4.0339	5.5969	6.6168	7.2826	5.3498	8.1436	7.0794	2.0496	5.2434	6.9538	7.4566	10.5992	6.5154	5.8331	4.8605	4.7323	5.9791	5.8941	5.0858	6.0301	6.5218	8.518	6.1396	6.3232	6.0442	4.4944	5.8359	6.5635	5.5925	4.4376	5.7054	6.8338	5.2532	5.5948	6.3619	6.6498	5.228	5.6921	6.9535	5.6121	4.8836	6.9788	7.6796
PF3D7_0406500.mrna1_1	PF3D7_0406500.mrna1_1;1436	1436	6.2628	6.0306	9.1523	5.1043	3.8135	5.7301	5.0755	3.5084	5.5217	6.7758	6.0391	5.5531	5.6812	4.774	4.3632	4.6094	4.7371	4.9203	5.408	6.5037	5.5236	5.4819	4.847	5.7824	4.9463	3.2032	4.3434	5.2668	5.8336	5.0396	4.3778	5.1859	5.5783	4.5583	4.7692	4.1102	4.5261	6.4785	6.0972	3.4751	5.6424	4.1043	4.8664	4.645	4.0045	5.047	7.8611	6.6112	4.9227	4.0892	5.4336	5.1615	10.8849	6.7411	5.1144	4.2705	5.1367	4.9523	5.3572	4.8948	5.8924	5.021	5.4386	5.627	4.0027	5.2296	5.0166	5.0657	6.6174	5.1683	5.1562	5.6264	8.4418	5.366	6.0213	6.3911	5.889	5.1671	5.5217	6.1315	5.4709	5.1305	4.8753	6.7175
PF3D7_0406500.mrna1_1	PF3D7_0406500.mrna1_1;1437	1437	5.8716	6.0126	5.6985	5.7065	5.1957	5.6229	5.5567	5.0295	3.6736	6.7733	5.5515	5.4617000000000004	4.2563	4.1611	4.9369	5.0734	4.8084	5.1739	5.4819	6.5555	6.5212	3.8904	5.5279	6.0566	5.2593	4.2494	4.235	6.0676	6.7657	5.4111	5.9579	4.4841	6.6956	5.6605	4.9279	4.5398	4.735	5.5084	5.9556	5.3865	5.9366	5.3621	5.9702	5.7835	5.6029	5.2434	6.6098	6.2828	7.252	8.3677	4.9246	5.1276	11.323	6.7369	5.516	5.4614	4.3533	6.3816	5.3001	4.1867	5.5144	5.8281	5.4634	5.5632	6.0159	7.128	4.8812	5.7655	7.6431	6.0005	5.1073	5.0561	5.7145	5.7129	6.8057	6.4179	6.6041	5.7104	5.9134	5.7848	5.9692	3.6381	5.2265	7.6361
PF3D7_0406500.mrna1_1	PF3D7_0406500.mrna1_1;1438	1438	6.4239	5.0268	8.8991	6.0101	4.5072	5.7916	6.115	4.7203	5.5862	7.3437	5.9878	5.2036	6.4089	3.4114	6.3459	5.4216	5.2731	4.6559	4.2891	6.8894	5.9871	6.3123	5.5273	6.1256	4.2532	6.6301	5.2199	5.6032	7.1263	6.37	7.0042	5.009	5.6473	5.2965	6.1711	5.4499	5.546	6.1568	6.2271	3.8875	7.5723	3.9551	6.1239	4.6741	5.235	5.5432	6.2963	6.5087	5.5972	9.8821	6.1611	6.6433	5.2095	6.8426	5.4326	5.8955	5.3165	6.5714	5.5829	5.2157	5.6608	6.9052	6.7085	7.1844	6.6971	5.3957	5.3416	8.5731	6.7842	6.5037	5.7244	5.7082	8.109	5.5789	5.6221	6.042	7.369	6.3801	7.2703	7.353	6.4624	4.2456	9.1056	7.1804
PF3D7_0406500.mrna1_1	PF3D7_0406500.mrna1_1;1439	1439	5.8437	5.2683	7.2349	5.6823	5.1127	5.2149	5.2909	5.6548	5.218	6.7094	5.8296	4.9088	5.2873	3.516	5.1064	5.8243	6.3122	4.3868	4.511	5.9488	5.5192	5.6935	6.0732	5.8377	5.7737	10.1573	5.5984	4.9236	5.9991	6.3356	6.0301	4.9392	5.6915	5.6893	9.8968	4.9378	5.4512	4.8384	5.2832	4.5564	6.9821	5.7123	5.649	5.1461	5.8787	5.2913	6.6871	5.8161	5.1695	9.3224	5.8997	6.7097	4.3916	6.4923	5.497	5.7398	5.6179	6.2878	5.5046	5.7546	6.1574	6.9075	6.2238	5.5613	5.5768	6.3021	4.2772	5.4786	6.5429	5.3027	6.0957	6.0821	4.3889	5.7581	5.9033	6.4666	6.7308	5.121	5.7285	6.2416	5.5103	5.431	5.6954	6.683
PF3D7_0406500.mrna1_1	PF3D7_0406500.mrna1_1;1440	1440	6.8911	5.8086	9.5041	7.4123	2.6781	6.5872	5.7769	6.1538	3.3909	7.2212	5.2887	7.4289	8.4444	5.4423	6.0195	5.6876	6.1487	5.3951	6.4356	7.2872	7.0578	6.0982	6.2468	5.3012	7.6724	6.6672	7.4456	5.213	7.597	6.7064	7.1235	6.1779	5.5677	8.1624	6.3973	7.0904	5.503	6.2994	8.1429	4.4699	8.2515	5.2032	7.6502	7.1427	6.4153	6.275	5.5786	7.7594	4.8689	12.0464	6.4943	7.3759	2.9467	8.3599	6.0942	7.3897	5.5598	6.3834	6.3549	6.3611	6.7914	7.4522	12.4298	6.5113	6.8484	5.1695	5.8817	7.0406	7.4508	5.9186	5.9258	6.1432	5.8053	6.8968	5.9307	6.8269	6.8137	8.683	6.0879	6.999	5.1719	5.6659	7.6524	7.2704
PF3D7_0406500.mrna1_1	PF3D7_0406500.mrna1_1;1441	1441	7.5118	5.0985	9.9089	9.0403	4.7479	5.9241	5.7806	3.8895	4.6741	7.3377	5.7684	9.1589	9.4814	4.1293	6.4655	5.6256	5.5771	5.972	5.7118	9.2305	6.0121	5.0453	5.2044	4.1218	8.4603	6.3109	5.6067	4.8283	9.1608	6.0429	7.4511	4.1811	5.4506	8.5893	6.7669	6.7463	4.5951	6.9003	8.0831	5.1309	8.9818	4.6387	9.3681	7.6175	7.1074	6.9353	6.9557	8.8702	4.7268	12.0531	6.3415	10.5073	5.1481	8.6128	6.0479	7.7201	4.6792	5.5021	7.161	5.3782	5.5503	7.3336	7.1055	5.6229	7.6909	5.2828	5.3971	8.8442	5.9787	5.972	7.1797	5.8943	5.6659	6.6641	6.3372	5.9903	8.8055	5.599	6.5711	7.899	4.5723	5.8166	8.7378	6.6581
PF3D7_0406500.mrna1_1	PF3D7_0406500.mrna1_1;1442	1442	6.6044	5.3681	9.4728	9.1205	5.3691	5.966	6.6822	4.7708	4.8125	7.284	4.5987	7.4811	8.9845	4.8856	5.9771	5.7271	5.8994	5.1052	5.1322	7.2198	6.8116	4.9791	5.5786	6.233	8.575	6.157	7.4211	5.7487	7.3923	7.2622	7.0001	5.1759	5.8163	9.4241	6.3937	6.5265	4.2032	5.3176	8.4375	4.254	8.7548	6.1198	8.7021	7.6791	5.332	5.211	4.9932	7.2425	5.0909	12.4804	7.2241	9.3841	4.8704	7.3121	5.7973	6.7586	5.1404	5.641	6.8045	7.2157	5.6317	7.1214	6.4714	5.6401	6.8575	4.9326	4.6218	8.8734	6.9484	5.0596	5.9741	5.6865	6.1167	5.2311	7.9938	6.4744	7.0016	7.4605	6.7324	7.1811	5.0717	6.101	8.1498	6.9939
PF3D7_0406500.mrna1_1	PF3D7_0406500.mrna1_1;1443	1443	7.8372	5.467	9.595	8.7558	6.1615	5.9331	5.5388	5.8992000000000004	5.5345	7.7495	5.9196	8.3841	10.005	4.4951	6.1687	5.6795	5.9986	6.3496	5.478	6.7799	5.667	6.2617	5.986	6.1544	9.2786	7.4634	10.0563	6.1928	6.9068	6.5261	6.7408	4.774	6.6702	9.2449	7.2712	10.6071	4.2327	6.1332	8.1663	6.3041	9.8189	5.3341	7.9234	8.5461	7.6737	6.0894	6.4783	8.329	4.5484	12.607	6.5606	8.0125	4.641	7.2514	6.1886	6.9211	6.1268	6.4271	7.0019	6.5286	7.2112	7.4616	6.286	5.4611	7.4291	4.4751	5.7913	8.3618	6.6575	6.4694	7.1955	6.7917	6.9904	5.9486	7.5068	7.1232	7.6408	6.4062	7.0678	8.0023	5.6366	4.9406	7.6464	7.5194
PF3D7_0406500.mrna1_1	PF3D7_0406500.mrna1_1;1444	1444	6.8896	6.1024	7.1859	6.1164	4.9198	5.9069	5.0968	6.1315	5.3041	6.5911	5.7208	4.7021	6.2574	3.6542	5.5185	6.1245	6.1587	5.5616	6.2176	6.5333	7.2159	5.7444	5.9253	6.3241	7.0127	6.3927	4.5826	5.8565	6.6273	6.1753	6.8908	5.6453	6.1892	7.0207	6.6234	4.7203	4.6427	5.3366	6.3313	4.9612	8.2979	6.1609	6.3413	5.4012	6.0186	5.5157	6.0641	6.7296	5.8629	10.2411	6.0385	6.3375	5.5242000000000004	6.6045	4.7793	5.2574	5.1135	5.8676	6.0367	4.8384	5.4835	6.9227	5.1787	5.6346	4.785	5.359	5.9362	7.3576	7.9756	5.1449	5.4259	3.756	5.9291	5.0461	6.0259	6.473	6.8676	8.3714	8.5531	6.4293	5.3205	6.2157	7.5428	7.3799
PF3D7_0406500.mrna1_1	PF3D7_0406500.mrna1_1;1445	1445	6.1487	6.09	5.4786	6.6375	5.3487	5.9946	6.1841	6.3382	5.2954	6.1769	5.8839	7.9905	7.0746	3.6679	6.2955	5.1169	6.5621	10.1496	4.2048	6.3297	6.761	6.0734	5.7866	6.295	6.7347	8.8888	5.7748	5.1077	7.013	5.3212	6.466	6.1218	5.5534	6.826	8.7736	6.0152	5.3313	5.213	6.2151	6.013	8.5395	5.5844	6.0166	4.98	5.3484	4.6118	5.8276	6.4385	6.1693	11.3742	6.3947	6.348	4.5741	6.7013	6.378	4.7965	5.1867	7.4297	6.2007	6.3027	5.9686	9.1412	6.7079	7.7011	6.8355	5.6843	7.9119	8.5449	6.8054	5.7871	5.9894	5.7557	6.071	6.3654	6.437	6.4514	8.6471	12.5128	8.9434	7.3709	6.0659	9.5959	7.4543	6.62
PF3D7_0406500.mrna1_1	PF3D7_0406500.mrna1_1;1446	1446	6.1258	5.0072	5.7618	5.7821	4.5423	4.7164	5.9614	5.116	4.1731	6.0934	5.5207	6.288	6.4294	3.7236	4.8629	6.1171	5.7252	6.4017	4.1851	7.4119	5.1643	6.3254	6.0747	6.1727	6.1012	8.2722	6.5393	4.9146	7.9563	4.9274	6.9258	5.7592	5.5154	5.7861	8.2593	6.1305	5.0365	4.8314	6.4702	5.9112	6.2688	5.8037	5.4356	5.9588	5.8301	5.3395	4.9873	7.1789	6.5342	9.8772	6.1659	6.3892	4.9444	5.9439	6.0887	4.6294	4.7549	6.861	6.4368	6.2397	6.2215	7.2133	5.947	7.6744	5.8293	5.9481	6.5283	5.306	5.9222	6.0607	5.7306	5.4165	6.1737	6.3468	6.4696	6.7602	7.9588	6.517	8.8252	6.7506	4.6605	6.1039	5.3736	4.3413
PF3D7_0406500.mrna1_1	PF3D7_0406500.mrna1_1;1447	1447	8.3982	5.5996	5.1073	5.1094	4.2787	4.5298	6.2315	5.6568	6.0317	6.253	4.5129	5.1396	6.128	3.211	4.9406	5.8186	5.4239	6.872	4.2211	5.3667	4.7469	6.0299	6.306	5.9966	5.8004	7.983	5.7098	5.3038	6.0972	4.6943	6.3169	6.2365	6.3368	6.7257	7.4837	5.3691	4.9584	4.1227	5.7706	5.6253	5.6622	5.7631	6.2547	5.3537	5.9642	4.9649	4.257	6.7749	5.6389	6.9192	5.8938	5.6488	4.228	6.4733	5.6132	3.7049	5.0233	5.8672	6.6459	6.3757	6.3271	6.4909	6.1759	7.5942	6.0206	5.5677	6.1355	4.6565	5.5589	6.4231	5.4841	4.935	6.2424	6.3716	5.917	5.8782	6.4788	6.1016	7.9467	6.1508	4.5204	4.7285	5.009	6.5
PF3D7_0406500.mrna1_1	PF3D7_0406500.mrna1_1;1629	1629	6.3743	5.7929	5.4205	5.6628	4.7021	5.128	5.5314	4.9523	4.847	6.5026	5.701	6.0135	6.0418	5.7247	5.4326	5.6968	5.3847	5.0887	5.7353	6.0618	6.2273	5.5279	4.047	5.1731	5.5671	4.3889	5.6191	5.0483	6.7825	6.5512	6.0674	5.025	5.8405	5.6291	6.1225	2.06	5.116	5.8659	6.0297	5.805	4.7104	6.4941	5.6103	5.4799	5.3151	5.2743	5.5592	4.8027	5.3423	3.5084	5.2246	5.6528	3.7991	5.898	6.1104	4.8585	5.6985	6.4259	5.1231	5.5583	6.8369	5.842	5.7973	6.7136	5.0286	4.9616	4.8797	5.3844	7.0946	5.3089	5.5804	6.4838	6.0839	5.6525	4.1391	6.6561	6.8323	5.4343	6.2739	5.8369	5.7769	5.2396	5.3363	6.5975
PF3D7_0406500.mrna1_1	PF3D7_0406500.mrna1_1;1630	1630	6.8022	5.1795	6.267	5.5589	5.823	6.0881	5.4094	4.7751	3.0755	6.7103	5.7671	8.0886	5.7398	3.8258	5.5062	5.2724	5.4774	4.1723	5.5531	7.5694	6.1098	6.4199	5.7085	6.8408	6.1867	4.7323	4.3896	4.4535	7.0054	6.0206	6.0433	4.5248	6.101	5.9975	4.6871	4.5607	5.3132	5.673	5.9787	5.6977	5.647	4.6194	5.7703	5.1432	5.6479	5.1198	5.7991	6.0682	5.0264	5.5674	6.4406	5.9621	5.3388	6.3192	4.7955	5.8472	5.3719	6.61	5.2946	4.9635	6.5648	6.6575	5.3052	5.4336	4.6346	4.9828	4.2304	5.2876	7.4842	4.8938	5.3968	5.8723	6.1283	4.4182	5.7506	5.5382	6.5818	6.2972	6.9792	5.4279	5.5954	4.1882	6.1851	6.2798
PF3D7_0406500.mrna1_1	PF3D7_0406500.mrna1_1;1631	1631	6.2095	6.1142	5.6182	6.3365	5.4731	5.6334	4.8288	3.3031	4.09	5.3005	5.4722	7.906	5.1731	4.8364	5.3045	5.7944	5.5963	2.406	5.2468	5.5696	6.2424	5.6035	6.0201	6.4962	5.3834	5.3923	4.0522	5.3565	7.1336	5.9584	5.7533	2.3103	6.4656	5.9355	6.1556	4.2532	5.1715	5.6753	5.7824	5.3484	5.1428	5.7385	5.4845	5.6094	5.4057	5.1526	6.2959	6.0201	5.1449	3.8992	5.3775	5.0772	5.2095	6.2561	5.3259	5.0738	5.6395	4.8605	5.2242	4.0976	6.0742	6.2604	5.6088	4.0704	5.3583	5.2657	4.934	5.5395	6.4398	5.5795	5.375	4.6651	4.281	4.7164	5.8953	6.625	6.5067	5.2683	5.8895	5.5267	5.1961	5.0522	5.954	7.4436
PF3D7_0406500.mrna1_1	PF3D7_0406500.mrna1_1;1632	1632	6.517	6.2141	6.0292	5.3583	5.2384	5.2114	4.3526	5.7536	5.44	6.3897	4.2979	6.5444	5.1867	5.2319	5.2873	4.8684	4.784	4.7756	5.5116	6.5348	6.0228	5.7241	5.3851	5.5671	5.7266	4.2211	5.0152	5.5619	7.0688	6.5441	6.2506	5.5148	5.7544	5.7377	5.888	3.9533	5.7787	6.2898	5.3176	3.3992	5.5385	4.3923	4.8699	5.4874	5.9262	5.0422	6.1453	5.7616	5.1391	5.1715	8.0069	6.1428	2.7442	5.7279	5.8602	6.0864	5.3041	6.0385	5.3509	5.7748	6.5075	7.0027	5.2498	4.1659	5.7698	5.8994	5.375	5.3089	6.6807	4.8079	5.2242	4.8885	5.6135	5.1914	5.2079	6.4943	6.867	5.8587	6.0246	6.0879	4.845	4.5059	5.9172	7.0226
PF3D7_0406500.mrna1_1	PF3D7_0406500.mrna1_1;1633	1633	5.9658	6.0659	4.8773	6.156	5.0277	5.1663	5.6085	4.9141	4.839	5.8587	4.218	7.8702	5.3583	2.516	4.4026	5.5534	5.3413	5.4538	5.572	5.6008	5.7439	6.195	4.6508	5.7602	5.4774	5.1703	4.3799	4.6628	6.8857	6.4424	5.6097	4.6668	5.7858	5.3716	6.1231	3.4182	5.3702	6.1377	6.2787	5.62	7.0067	4.6685	4.1683	4.101	5.5078	5.3834	6.1497	5.5521	9.3858	4.4783	5.0972	4.1449	2.5558	6.1104	5.3484	5.0879	5.0535	6.0394	5.9021	5.2207	6.2166	5.7798	6.0892	5.4486	4.4796	5.0067	4.8885	5.5472	6.9293	5.009	5.9563	5.3165	5.7079	5.712	5.8068	6.8357	6.5969	5.4944	5.3892	6.0906	5.0219	5.1048	5.3165	6.7175
PF3D7_0406500.mrna1_1	PF3D7_0406500.mrna1_1;1634	1634	6.5527	5.671	4.9607	6.1477	6.013	4.0268	4.5686	5.0828	5.0747	5.8907	5.2954	4.9198	5.7866	5.4702	5.4316	5.6121	4.9136	3.3262	5.1751	6.8068	6.1969	6.2168	7.9115	6.5657	5.602	4.6369	3.3632	5.3063	7.0094	5.1603	6.8971	3.8992	6.3445	5.9688	5.9848	4.5838	4.8866	4.862	6.0186	5.4396	4.7225	4.7501	4.8924	4.516	4.5373	6.7108	6.1845	7.9551	5.2913	4.1643	5.9925	5.8495	4.9887	6.0843	4.9718	5.1699	5.0188	5.5972	6.1512	5.0535	6.4762	5.7466	6.1214	5.3363	5.0721	4.7929	6.0641	5.7947	7.016	5.4067	2.6369	4.9621	6.6776	4.4906	5.3384	6.2771	5.9862	5.1252	4.9593	6.407	4.8079	4.8063	4.9805	7.7539
PF3D7_0406500.mrna1_1	PF3D7_0406500.mrna1_1;1635	1635	6.5814	6.0753	6.3521	6.7109	4.565	5.6885	4.2787	5.0312	4.306	6.5645	5.2739	7.0338	5.7195	2.2449	5.3681	6.1952	5.8861	4.5154	5.1807	7.3166	6.4082	6.247	5.1898	6.3717	5.1799	3.3882	4.4957	5.1953	6.64	5.7485	6.4278	3.6736	6.5884	5.2219	4.7137	3.8115	4.3023	5.3005	5.903	5.4479	5.2145	4.9787	5.9729	4.9098	6.0426	5.7093	6.1926	5.3691	4.9736	5.4584	5.9018	5.9832	4.2824	6.453	6.0301	5.243	5.7266	5.4854	5.7737	4.3743	6.7271	5.5298	4.8207	5.7597	5.4107	5.704	5.5686	5.195	6.5342	5.511	5.511	4.6582	6.2309	5.1156	6.0738	6.6986	6.2475	5.067	6.3717	6.1685	4.2411	5.4202	5.6317	6.8966
PF3D7_0406500.mrna1_1	PF3D7_0406500.mrna1_1;1636	1636	6.3496	6.2221	5.9234	5.6259	5.3792	4.0738	4.5717	4.7208	3.8359	6.4005	5.5166	6.466	6.0341	5.302	4.4026	5.3799	5.4212	5.1647	5.3291	6.9726	8.147	4.1318	5.8731	5.9825	5.1489	5.7244	0	5.8972	6.6017	6.5099	6.5049	4.839	6.0442	5.9298	5.5298	4.85	4.3554	6.0045	5.8951	4.9973	5.436	5.1185	5.8037	5.7586	5.7829	6.9249	6.3154	7.081	5.581	5.1119	5.4489	5.7957	3.7225	6.1299	5.437	5.4386	5.5928	5.7546	4.9241	5.6008	6.304	5.726	5.3103	5.6551	5.667	5.5398	4.7098	5.4673	6.2089	5.3455	5.6375	5.0347	5.5295	5.1094	5.2795	6.1218	6.4276	5.9458	6.8417	5.9088	4.6645	3.9514	5.3154	7.1438
PF3D7_0406500.mrna1_1	PF3D7_0406500.mrna1_1;1637	1637	6.9555	5.5662	5.4266	5.4653	6.0306	4.9823	4.9083	4.6633	4.6218	6.5226	4.2311	7.2427	5.223	5.5279	5.5487	5.3498	5.6064	5.0738	5.9948	6.5362	6.4922	6.4131	5.4396	5.8625	5.5777	4.5354	3.8777	5.0751	7.2022	6.7519	6.624	3.6135	6.4266	5.4419	5.3366	4.0391	5.7211	6.1504	6.8045	5.4976	5.6056	4.8445	4.859	5.3252	5.3374	3.6724	6.342	6.0083	5.6346	5.9416	5.6047	5.0596	3.5934	5.5503	5.7581	2.858	4.7479	5.825	5.3201	5.0383	6.6027	5.8125	4.5515	5.1318	4.1318	4.9727	3.7687	5.8912	7.5113	5.6349	3.4699	5.3129	4.935	4.4666	5.6085	6.2512	6.3098	5.6247	5.4883	5.6522	5.0909	4.6005	5.5987	6.283
PF3D7_0406500.mrna1_1	PF3D7_0406500.mrna1_1;1638	1638	6.4185	5.0201	5.7576	5.3473	5.285	4.8763	4.7698	4.5254	5.0334	5.1334	5.2895	7.9044	5.9456	6.487	4.6724	4.6938	5.858	3.1603	4.8777	6.3199	5.9028	5.6639	5.1461	6.0248	6.038	4.9846	3.4828	5.1882	7.3418	6.0697	6.1412	3.157	5.8689	5.532	4.7687	5.3792	5.7274	6.0585	5.7991	4.9463	4.073	4.4276	4.4963	5.1035	5.5573	4.8359	5.8477	6.1691	5.2261	3.9383	5.4443	4.2891	5.4647	6.1475	4.8027	5.5382	5.602	5.8455	5.3363	5.1574	6.4524	5.5135	4.4822	5.1018	5.1289	5.5708	4.6513	5.6488	6.7838	5.5853	4.6433	5.8043	5.8797	5.2008	5.4663	6.7766	6.3114	6.0603	5.9277	6.1753	4.9704	4.2449	4.8953	6.7991
PF3D7_0406500.mrna1_1	PF3D7_0406500.mrna1_1;1639	1639	6.3045	5.745	5.9307	4.9059	4.8649	5.7978	5.8094	5.0475	4.7501	6.6836	5.3964	7.7865	5.3466	5.0241	4.814	5.4877	5.9086	5.0219	5.5765	6.9003	6.1534	5.6168	4.2817	6.8183	5.6372	4.1843	4.4951	5.3409	7.3399	6.9029	6.9531	4.9923	6.6862	5.517	5.6366	4.0409	4.9787	5.5509	7.0535	4.9923	5.8812	5.3868	4.4256	5.8283	4.9819	4.218	5.5512	6.0175	4.6165	5.238	5.7043	5.717	4.8359	6.132	5.5326	4.6334	5.0286	5.6041	5.7842	4.8802	6.3134	5.7748	5.6622	4.856	2.3533	5.374	5.1855	5.7824	7.3938	5.8227	5.0295	5.0613	4.6094	5.5119	6.0616	6.8744	6.6834	5.7015	6.2561	5.0639	5.1783	5.1871	5.784	6.5983
PF3D7_0406500.mrna1_1	PF3D7_0406500.mrna1_1;1745	1745	9.6026	10.3998	5.9857	8.9579	6.7729	8.7096	8.6084	7.9308	6.7141	9.7553	10.8744	10.1376	8.9612	9.9083	7.8533	9.5258	7.7413	8.9601	11.3284	10.1435	12.8322	10.4959	6.6134	10.809	9.0489	6.7042	8.8481	10.5248	10.1948	12.3212	11.1595	7.5364	11.3441	9.7743	6.7797	8.9415	8.3126	7.1278	9.1206	10.3936	9.7932	8.0661	7.8985	8.55	9.1245	8.6034	6.4217	7.7134	9.1612	11.7037	7.7348	13.0289	9.0782	7.6302	11.3061	8.4113	6.8282	9.7562	9.7183	9.0581	7.5186	11.9315	9.9814	9.0872	9.7548	8.9774	7.3	9.1404	8.7038	11.6049	8.0576	8.3171	10.6143	10.471	9.2134	8.4331	12.7375	8.7735	9.0366	9.959	9.5888	8.1824	9.6859	7.0651
PF3D7_0406500.mrna1_1	PF3D7_0406500.mrna1_1;1746	1746	8.8706	10.7603	6.5529	8.1921	5.2716	8.1614	7.2045	7.5955	5.986	9.7372	10.8054	11.9122	7.8997	9.9716	7.854	8.6167	8.0489	8.9436	12.8598	10.0875	13.6157	10.7911	6.8532	10.5696	8.7612	6.5664	6.8926	10.8588	10.146	12.8886	11.3091	6.5171	10.6004	10.1164	6.4816	7.9104	6.953	6.2464	7.8583	10.0132	9.4874	5.5157	7.5149	7.3963	8.8811	7.2349	7.0709	7.6822	8.9314	11.2897	8.2161	11.6771	8.0301	7.2715	8.2444	8.3183	5.9844	8.2487	9.8389	8.5041	6.3051	12.5518	9.2647	9.4175	8.0174	9.2682	7.9154	9.2119	7.635	10.5969	8.4328	7.337	9.1644	10.1099	8.7324	7.7494	12.4174	8.3096	9.1945	8.7703	9.2064	7.4216	10.0854	7.5567
PF3D7_0406500.mrna1_1	PF3D7_0406500.mrna1_1;2233	2233	6.6822	5.541	5.8235	6.2688	5.7068	4.8012	5.3802	4.4469	4.7714	6.8288	5.7216	5.8001	5.6594	4.3944	5.3423	4.6988	5.405	4.6259	5.005	7.3602	6.694	4.9331	5.8674	8.5903	5.116	4.765	4.3384	6.5478	7.6207	6.7264	7.5477	5.1412	8.5528	6.3796	4.5173	4.2906	5.7466	5.1473	6.6334	2.7398	4.3306	1.9635	5.2441	3.5546	6.8115	4.6352	6.4365	6.3776	5.6291	5.0509	4.9227	5.2772	6.1625	5.1518	5.5138	4.144	6.1293	5.1977	5.726	3.5814	4.6741	8.3712	9.282	4.2126	5.9474	6.6564	5.4406	7.5457	4.926	7.0053	4.8314	6.5198	6.685	6.7446	6.7716	5.1542	8.3437	8.3412	6.3368	7.068	6.4725	5.6559	8.6084	6.321
PF3D7_0406500.mrna1_1	PF3D7_0406500.mrna1_1;2234	2234	7.0678	5.8723	3.6276	6.9339	5.3681	5.7816	5.5326	5.565	5.2806	6.3219	5.9676	5.5756	7.3613	5.5838	5.4463	5.8099	5.7735	3.9653	5.3906	7.5403	6.543	5.0644	4.7463	7.1325	5.3999	5.7233	5.7211	7.7745	7.5164	5.3005	5.9561	5.6812	6.882	5.7296	5.995	4.2434	5.6814	5.9236	6.5149	4.9616	5.852	4.554	5.5129	5.5419	5.8948	5.202	5.7589	6.591	5.9411	5.3823	6.3494	5.0496	7.0477	6.3338	5.6026	4.9616	3.9449	5.5942	4.8714	6.0215	6.2392	6.3072	5.6513	5.5729	5.3632	4.5179	4.3455	11.8791	7.9326	4.9383	6.8903	5.0858	6.5872	5.8985	6.6441	5.8482	6.7601	7.9454	6.6646	6.0339	6.7257	5.985	13.0153	7.6424
PF3D7_0406500.mrna1_1	PF3D7_0406500.mrna1_1;2235	2235	7.3594	5.6223	6.2325	5.1194	2.6576	5.7795	5.5116	5.3736	5.5444	7.9568	4.9777	5.8209	5.6103	4.0356	5.8649	5.4165	5.5342	4.8997	8.3841	7.6313	6.3644	5.7589	6.4219	8.5668	8.0905	5.5198	6.2715	9.421	7.8662	5.6177	7.1573	4.7661	8.4122	9.0316	5.6952	7.2658	6.7454	4.7109	7.5804	4.1755	5.3537	4.211	5.5552	5.2106	6.8555	7.8932	6.5723	8.5399	5.2869	5.9369	6.3311	5.4456	4.9227	8.217	5.2407	8.3561	5.5521	5.8819	5.0734	4.814	4.3688	6.9931	7.1035	5.1069	5.2445	7.5335	5.2008	5.0422	6.676	6.7854	5.6918	6.0858	6.5744	7.281	5.8679	5.3023	7.7453	6.602	6.5518	6.3602	6.5511	4.8058	5.5429	7.0919
PF3D7_0406500.mrna1_1	PF3D7_0406500.mrna1_1;2236	2236	8.5967	5.2544	5.213	4.1843	5.0435	5.8773	5.0201	5.4087	4.4963	9.2027	5.8326	4.7608	5.489	4.0721	4.8963	5.8841	5.4812	5.4614	7.1093	7.5901	5.6949	4.4249	5.2437	8.3113	6.0018	5.4944	7.7974	7.7435	7.88	4.8298	7.4959	4.4938	8.6369	7.5398	5.3978	7.0941	3.5211	4.7263	7.1419	4.8319	4.2824	2.5583	5.4303	4.5292	8.7861	5.7929	6.1231	7.5978	4.408	6.3016	4.812	6.2596	5.4346	6.1542	5.6118	4.1763	4.2869	4.7798	4.8415	5.7594	5.3434	5.9695	6.4152	3.8875	5.4886	5.0466	4.669	4.5361	5.7417	4.7409	2.9107	5.8926	6.2977	7.8307	6.1012	4.8679	8.4075	5.151	6.9179	4.7159	6.4224	4.2327	5.4764	8.3789
PF3D7_0406500.mrna1_1	PF3D7_0406500.mrna1_1;2237	2237	6.4951	5.8006	5.7955	5.5786	5.155	5.917	5.4692	5.3999	5.7541	6.969	7.1082	4.9406	6.1829	5.7236	5.1566	4.8629	5.4893	5.191	5.3158	7.7724	6.7752	5.6453	5.9932	7.6929	6.1971	4.2196	7.2256	9.3282	7.794	6.3738	6.5481	4.8948	7.8791	7.0777	5.9966	7.5035	4.3909	6.1223	7.0542	4.3377	5.5157	4.735	5.238	5.4594	6.4517	5.1819	6.3563	7.855	5.0184	5.9825	5.8639	6.7344	5.0387	6.7787	5.4601	5.0561	5.8452	4.7203	5.2215	5.8775	5.487	6.7968	5.9782	6.3395	5.5753	5.8225	6.1123	5.3494	7.7517	5.4313	7.0501	5.6191	7.8618	6.8184	5.9875	6.1581	7.0397	5.7639	6.3386	5.7848	5.9853	5.8689	5.3754	7.5141
PF3D7_0406500.mrna1_1	PF3D7_0406500.mrna1_1;2238	2238	11.1186	5.6568	5.9059	5.9241	5.8235	5.4063	5.2399	3.8369	5.7832	11.3105	6.1379	5.0798	5.26	5.3049	4.431	5.2836	5.6285	4.6736	5.998	7.21	5.6633	5.348	6.8001	6.6443	3.4738	4.8156	3.1843	8.2951	7.3552	5.4276	5.7682	6.6389	6.7409	5.6264	5.5116	3.4777	5.0691	5.6384	7.1096	4.8836	4.2593	4.8258	5.9038	4.8104	7.4055	5.2464	4.7241	7.7203	4.8207	5.1485	5.6784	4.7479	5.6511	5.1502	5.2615	4.1367	5.6005	6.2544	5.7835	5.2223	5.5549	6.8121	6.1385	5.4043	5.7837	5.6369	3.2675	5.7921	7.9405	5.0925	4.4128	5.1707	6.5847	5.5756	5.6879	6.3503	7.1246	6.6784	6.6118	6.1649	5.3681	4.3341	5.7043	7.5592
PF3D7_0406500.mrna1_1	PF3D7_0406500.mrna1_1;2239	2239	7.0085	4.6616	5.9253	6.4621	6.0157	5.4114	5.0135	3.9598	6.6767	7.6812	6.1428	4.5595	6.0727	5.7021	4.8831	5.3309	5.89	5.3792	7.0575	8.1875	6.2422	5.4259	4.6264	8.0538	7.0559	4.9293	5.7942	9.6632	8.5941	5.76	6.704	5.439	8.0132	7.5321	5.7328	6.0056	5.013	5.9507	7.8769	5.4413	5.6747	4.7671	5.8607	5.8505	6.4962	4.9397	5.9784	8.1584	5.7098	7.6312	6.5753	5.5454	7.3976	6.6085	5.4967	5.0457	4.1546	5.8851	4.7677	5.7046	5.8861	7.1601	6.6141	6.1381	4.8334	6.3821	6.1536	5.5729	7.3281	4.9914	5.4148	5.9542	7.156	5.8437	6.6156	6.1239	7.0715	6.2307	6.5615	5.9857	6.8374	5.2234	6.5092	7.191
PF3D7_0406500.mrna1_1	PF3D7_0406500.mrna1_1;2240	2240	10.38	5.3872	6.0654	5.4663	7.0901	5.5138	5.4722	6.5589	6.4992	10.5956	6.3766	6.501	5.0281	7.053	5.128	4.6719	5.8232	5.3466	9.6715	8.7626	6.7975	5.2513	5.6656	7.8915	6.5877	6.7762	7.5667	9.53	8.9421	7.111	6.9929	5.2884	8.2771	7.0924	5.9526	7.6169	4.8694	5.5138	8.8274	5.9637	4.8379	2.9373	5.5686	5.4601	10.0099	5.8627	5.2761	9.5909	4.5957	7.6946	6.1144	6.5201	7.7208	6.6502	4.7808	5.7795	5.8061	6.6855	5.4571	8.7987	4.8344	6.8748	5.6244	5.8841	6.3913	7.0885	5.9165	4.9174	6.3646	5.9083	7.23	5.1953	7.669	6.6213	9.4254	5.2517	7.5617	6.2315	7.0736	6.6279	7.3299	6.862	6.191	7.3118
PF3D7_0406500.mrna1_1	PF3D7_0406500.mrna1_1;2241	2241	14.5095	5.8532	6.193	6.535	7.3141	5.3009	4.9011	5.4236	7.3717	14.6234	8.1665	4.8826	6.9471	6.3823	5.5267	4.3709	5.714	4.991	8.8082	8.0239	5.8975	4.84	4.4912	10.3717	7.3161	7.3227	7.4673	10.0476	8.0561	6.6658	6.8352	6.3665	9.8377	7.9973	7.044	8.1856	4.9467	5.8807	8.9268	6.0809	5.0535	4.5292	5.9628	5.4803	14.364	4.9198	6.8904	9.9904	5.9821	5.7509	5.9205	5.9324	10.0024	6.4754	5.7407	4.2126	5.522	6.3025	4.8968	4.3498	5.04	6.6982	6.4748	6.3747	4.905	7.7264	5.6511	5.826	9.2231	6.2292	6.8031	5.9284	7.7436	6.1603	6.1229	5.7043	7.1211	5.4212	7.1913	6.9885	7.757	4.9542	6.5003	7.5086
PF3D7_0406500.mrna1_1	PF3D7_0406500.mrna1_1;2242	2242	6.212	5.4426	5.7129	8.5327	5.1707	5.2494	5.4874	5.2913	5.4486	6.5495	5.812	5.0824	6.8693	4.6264	5.8102	5.0378	5.9205	3.742	5.7663	7.3551	6.3591	6.2547	7.6327	6.1725	6.5801	7.689	5.144	8.5858	7.3041	5.3747	6.4751	6.3572	6.6545	7.0592	6.4197	5.5883	4.7208	5.9844	6.1971	5.0561	5.4799	4.6741	5.4673	4.975	5.1819	5.7814	5.5747	6.9773	5.9366	4.9016	7.3413	5.8227	7.5611	6.4795	5.6966	5.5342	4.6594	6.4774	5.3761	4.84	6.2823	6.9009	5.72	5.9653	5.0626	5.0862	5.0277	6.106	7.8667	5.2219	6.0361	5.8427	6.8101	4.7247	5.1973	7.8114	6.3595	6.045	6.0616	5.7452	5.5207	5.6921	5.7428	7.5743
PF3D7_0406500.mrna1_1	PF3D7_0406500.mrna1_1;2243	2243	8.2174	5.7756	6.7083	10.0025	4.4046	6.1218	4.6741	4.4209	4.7565	8.4002	5.7129	5.4647	9.912	4.157	6.3878	6.0783	5.7331	5.1546	10.3974	10.2616	6.451	4.1465	5.435	7.0674	6.8398	7.591	8.4865	9.3881	10.3049	6.0016	8.101	4.3118	7.1588	7.5133	7.0181	8.815	5.7884	5.098	7.9507	5.7038	3.8104	3.8197	5.5308	6.0126	7.26	7.2173	6.2882	8.0559	5.3074	5.4851	5.7724	5.4499	11.5818	6.5845	5.557	6.6098	9.4588	5.1985	5.5838	8.3686	7.1489	6.4722	6.0548	6.2153	6.1564	5.463	4.9458	5.2739	6.6598	6.8198	4.756	9.3101	6.8742	5.667	4.2638	6.4136	6.9903	4.4744	8.0266	6.6449	6.293	5.306	5.0721	6.74
PF3D7_0406500.mrna1_1	PF3D7_0406500.mrna1_1;2244	2244	14.9225	6.3352	5.0347	5.7032	6.6699	6.8648	4.6206	5.213	4.3277	15.0039	7.4985	7.329	5.5062	6.8043	6.6112	6.2388	5.7203	5.602	6.3016	9.2911	6.5743	5.3813	6.1058	7.7979	6.116	5.9588	9.6787	6.14	9.4293	5.7578	7.5419	5.3434	8.8381	7.1509	5.9369	9.2065	5.4165	5.098	7.5468	5.5072	7.8935	3.7474	5.5217	5.1189	14.5525	7.1902	6.8439	8.0034	3.2464	4.4463	4.6719	6.2415	6.3524	6.1247	5.6121	7.2596	4.6253	6.3413	5.1001	3.5311	6.1799	7.2483	6.5026	5.4246	7.793	6.6184	4.673	3.6554	6.2632	6.3733	5.9681	5.8943	8.3545	6.4632	5.1514	6.2843	7.6566	5.2754	7.2283	8.5354	6.9446	5.5549	5.9165	6.3145
PF3D7_0406500.mrna1_1	PF3D7_0406500.mrna1_1;2245	2245	5.9329	5.9662	5.6358	6.0657	3.9542	5.848	5.8992000000000004	6.29	4.6241	6.5862	6.6911	5.9676	5.1751	4.9905	4.1102	5.6927	6.0568	7.2091	5.6296	6.9571	5.946	5.6636	5.5783	7.2545	6.3846	7.6567	8.135	7.4744	6.4507	6.3154	6.4436	4.0661	7.6426	6.4459	7.1215	8.5349	5.1485	5.2709	6.5824	5.3547	5.116	5.0144	5.2418	5.4832	6.0966	4.6141	6.1892	6.7282	5.5871	5.6008	7.6278	6.6823	6.0455	6.777	5.61	5.7858	5.4124	5.9516	5.7304	5.1639	6.2806	6.1577	6.3049	7.6379	6.2298	7.0496	5.5546	5.4679	9.402	5.5376	5.6223	5.3194	6.7196	6.4068	6.1865	9.6622	6.7916	7.1547	7.2803	6.3904	6.1322	5.1918	5.0063	9.305
PF3D7_0406500.mrna1_1	PF3D7_0406500.mrna1_1;2258	2258	8.3206	6.363	5.9432	5.605	3.4803	5.0527	5.1886	5.0505	4.5416	9.2051	5.5996	11.6771	5.7173	4.4303	3.9644	6.5856	5.5122	5.504	7.5633	12.1905	8.0786	5.7219	4.8369	6.1516	4.8146	8.6714	6.2273	7.9709	12.0857	9.3085	6.9555	4.5789	6.4762	5.8334	8.2221	6.3368	4.9312	6.2804	6.9979	4.6971	6.5887	5.025	4.3427	5.0045	8.2112	5.144	6.7917	5.4647	3.488	6.6175	5.5969	5.7455	4.6724	6.2502	5.4366	5.749	4.5975	7.567	5.299	5.2687	6.2802	6.202	7.624	5.7586	8.2231	4.844	5.1803	5.3607	6.6802	7.1369	5.2133	5.021	7.6616	5.0548	5.4459	6.1884	6.8602	6.3023	6.5019	9.0463	4.8659	6.0974	6.2623	7.0087
PF3D7_0406500.mrna1_1	PF3D7_0406500.mrna1_1;2259	2259	9.9864	5.0321	5.3038	5.6256	5.5454	5.2269	4.8802	5.5717	6.1765	11.4457	6.2787	10.2758	5.0717	6.1385	5.4854	5.2176	6.1029	4.6594	8.5522	10.773	8.1067	5.8063	5.7007	6.9221	5.5892	7.1588	4.7328	9.2381	11.0206	8.3332	6.191	5.029	6.2685	5.3916	7.0898	4.0942	5.682	6.9565	6.4355	5.2418	8.2584	4.4343	4.8822	6.2574	6.8013	4.3096	7.1103	7.8024	4.7608	5.3074	4.5886	4.4376	6.7842	6.9356	5.516	5.0413	5.3878	7.3846	5.3837	3.9616	6.3894	5.9234	5.3306	5.3937	6.0824	6.0437	5.1894	4.6456	7.143	5.3122	5.3067	6.2102	7.9601	5.4429	5.7178	6.1045	6.0613	5.2574	5.8253	6.3835	5.546	4.9869	5.8839	6.9001
PF3D7_0406500.mrna1_1	PF3D7_0406500.mrna1_1;2264	2264	10.3631	6.316	5.7629	10.1502	3.6702	5.5534	6.8517	4.4502	5.1882	11.0757	5.9035	10.1411	9.61	4.0054	4.8629	8.7723	5.717	6.3875	9.0088	13.9342	8.4549	5.7975	4.7203	5.7934	5.5783	9.1906	6.0551	8.5944	13.5759	8.3355	6.5236	3.332	5.5832	5.4796	8.7547	5.9825	4.9411	6.5723	7.7571	6.3134	6.8564	3.6713	6.6095	5.4219	9.7738	5.6702	6.5242000000000004	8.2023	6.8153	6.5056	5.2563	6.2871	6.4411	7.7623	5.6685	5.3434	8.9334	7.8424	4.9782	5.4165	7.1958	5.4864	7.2308	4.6843	8.8644	6.7134	5.9115	5.3558	7.3485	7.4548	4.9905	9.7756	8.2953	3.7225	5.7447	6.5645	6.7554	6.4002	6.7185	9.7642	6.8268	7.4277	3.7856	8.2531
PF3D7_0406500.mrna1_1	PF3D7_0406500.mrna1_1;2265	2265	11.508	5.898	6.1077	6.1857	5.6363	6.0056	6.7115	4.9823	6.0877	12.4091	6.7111	10.1325	6.4998	5.5323	4.1675	5.7983	5.7848	5.2067	6.0792	13.6368	7.8285	5.3349	7.5323	7.6411	7.2812	8.1554	10.9962	8.8085	13.1421	8.7514	6.0772	6.6193	7.5057	6.1252	8.4945	10.7435	5.1052	6.0067	6.9578	4.4764	8.1498	5.5068	7.0608	6.1711	8.8806	6.4593	6.116	7.3437	6.0233	6.8134	5.6017	6.3813	7.1535	6.8598	5.5714	6.1995	5.8367000000000004	6.9592	6.3012	5.4728	7.3187	7.1372	6.3688	6.5616	6.5647	6.5847	6.2458	6.2244	8.7031	5.8775	7.0672	6.2357	7.7283	5.4084	7.2755	7.7452	7.2694	6.4762	6.85	8.0255	7.2415	5.8253	6.4346	8.5775
PF3D7_0406500.mrna1_1	PF3D7_0406500.mrna1_1;2266	2266	6.8477	5.2388	5.4502	5.3187	5.4343	5.645	5.5632	3.9598	4.0135	7.7143	5.7312	6.5444	5.9205	3.2342	5.9357	5.2664	5.4453	4.6427	4.5898	7.4946	6.3618	6.6196	5.383	5.8043	5.7845	5.5662	4.6656	5.5129	7.2317	6.1801	6.8049	2.1144	6.2273	5.2935	5.3438	4.6982	4.7334	4.6971	6.1831	5.1771	4.5392	4.1985	5.9392	5.2055	5.6226	4.7021	5.4063	6.7296	5.3359	3.3937	5.5014	5.9167	5.0849	6.0687	5.7331	5.4063	4.3957	6.3158	4.8304	5.0032	7.1089	6.3016	4.9165	5.3341	5.0461	5.5662	5.5689	5.2122	6.6428	5.6476	3.2615	5.2847	6.594	6.0139	5.6659	6.7423	6.6538	6.394	7.1697	6.4775	5.3628	5.4229	6.0067	7.4556
PF3D7_0406500.mrna1_1	PF3D7_0406500.mrna1_1;2271	2271	11.1417	5.2724	5.3147	10.2857	6.7408	5.8856	6.7867	6.2108	5.9172	11.7869	6.6616	10.1938	10.3122	5.3423	5.3656	6.4699	6.2487	6.7469	8.0769	14.2809	8.1141	6.2515	7.905	6.4118	6.8476	9.4605	6.8926	9.2382	13.611	9.8113	7.3451	6.6434	6.5295	6.8065	9.3506	6.3012	6.2572	6.8464	7.8832	4.2296	7.716	4.2525	6.8093	6.1398	10.361	5.6682	6.7917	10.6847	7.0417	7.9372	5.903	6.9907	7.2384	8.193	6.6044	4.8605	8.2122	7.4073	5.9558	5.6896	7.7367	6.419	6.1853	5.2133	7.5006	6.6069	5.3823	5.3778	7.2647	6.2581	6.0128	8.5255	7.9684	5.3519	7.4102	7.5069	7.5312	6.264	7.0545	8.3008	6.1936	6.7302	5.7999	8.3142
PF3D7_0406500.mrna1_1	PF3D7_0406500.mrna1_1;2272	2272	11.1709	5.8868	6.0999	5.804	5.6907	6.1882	7.3422	3.2555	3.7192	11.6266	7.4496	10.0862	5.9521	3.6588	5.4101	8.5707	5.4502	5.5435	7.7567	14.3711	8.8264	5.8909	5.7973	7.4187	6.1142	7.5661	9.434	8.2068	13.8598	9.2054	7.2667	5.6915	7.9437	6.1237	7.5635	9.6076	5.3363	6.849	7.152	6.3568	9.4463	4.8812	6.3154	4.5975	9.5503	7.8801	7.2479	6.8901	5.6775	6.616	6.071	6.3457	7.3153	6.816	6.6829	7.8532	5.6038	8.0946	5.6927	5.1338	7.0193	6.2394	6.3266	5.5217	8.1019	6.7071	6.3103	4.477	5.3778	7.546	6.6216	6.3454	8.5351	5.9563	5.9392	6.7466	6.8647	6.7373	6.6343	9.1195	7.2614	6.7677	5.4512	6.5794
PF3D7_0406500.mrna1_1	PF3D7_0406500.mrna1_1;2273	2273	8.5925	5.7407	5.9267	5.813	4.5166	6.3679	6.1071	5.1683	4.9658	8.3102	5.6542	6.5673	5.3992000000000004	4.8997	5.4522	5.8027	6.0206	2.6871	5.8895	8.431	6.2126	5.537	6.2941	5.9878	5.9155	6.8672	2.1731	6.31	7.4119	7.1629	6.9471	5.3388	6.2935	5.9709	6.6949	4.5546	4.9928	4.5558	5.8866	4.1152	5.114	4.8222	5.7439	5.7527	6.8249	5.0626	6.9382	7.3014	5.3561	6.057	6.0836	6.1936	7.3617	6.5347	4.7076	4.4705	4.7929	6.7268	5.9333	4.9021	6.6629	5.5847	5.6588	5.7568	5.5607	6.011	4.3031	5.2207	9.3469	4.842	8.085	5.1289	7.2201	4.3604	5.4886	7.1885	6.6878	6.2887	6.3089	6.2036	6.3356	5.1289	5.4499	8.1448
PF3D7_0406500.mrna1_1	PF3D7_0406500.mrna1_1;2325	2325	6.1185	5.8263	5.2705	8.5704	3.9212	6.0303	5.4725	5.2943	4.0968	7.3853	8.2332	6.5018	8.4198	4.9406	6.1665	6.1649	4.9486	4.3262	5.6736	5.7916	8.9893	4.6977	4.8714	6.9221	5.4902	3.5838	4.3154	5.2705	6.0292	7.9355	6.0435	3.7214	5.9787	4.7533	5.8625	4.5466	4.0832	5.021	5.8001	3.7082	5.4202	4.2479	4.511	5.1878	5.5601	5.4841	5.8992000000000004	5.3216	6.0936	5.8066	5.0492	4.9528	4.2426	6.2085	4.8505	5.9416	4.6404	6.0409	4.9625	5.1989	5.1181	7.0309	5.3923	5.8856	5.7732	5.0032	3.3576	4.8248	5.8507	6.2817	4.8782	5.7929	6.568	6.0148	6.378	6.1083	7.2939	4.8792	4.9439	6.917	6.1196	4.8217	4.3154	5.4979
PF3D7_0406500.mrna1_1	PF3D7_0406500.mrna1_1;2326	2326	6.4749	5.223	5.2311	5.7682	4.2342	6.1631	5.257	4.811	4.8807	7.2681	5.1934	5.7301	4.9326	4.963	5.9862	5.4793	5.6918	4.4822	5.1926	6.1552	7.9572	4.1898	4.6473	6.6724	6.2968	3.859	4.7777	5.4601	5.8092	7.7761	6.6518	3.0286	6.1414	5.9855	4.6147	4.437	4.5466	6.2451	5.6656	4.6977	6.2083	4.7398	4.765	5.6118	5.1985	8.2113	5.2585	5.7774	7.2009	6.5773	5.9274	6.2549	5.3067	6.7366	4.1514	9.1249	6.9671	6.4031	4.1268	5.3103	5.7929	5.9523	5.4289	4.957	6.1264	5.8071	5.7666	5.1006	2.6668	5.7159	6.2566	6.852	7.6671	4.9832	6.1564	5.6519	6.9803	5.8644	5.7503	6.8309	5.8156	5.6716	4.0339	5.3764
PF3D7_0406500.mrna1_1	PF3D7_0406500.mrna1_1;2327	2327	7.7266	5.4158	6.1301	3.3909	5.2254	5.9722	4.9773	5.1914	4.6041	7.9229	4.6696	6.202	5.9086	1.3561	5.0819	5.9507	6.0485	3.841	5.1607	7.1152	6.6154	5.393	6.1896	7.2209	4.6758	3.3646	3.8738	4.8689	7.2683	6.9815	6.2756	5.6982	6.2769	5.9542	4.3118	3.3406	5.2292	5.8542	7.5954	5.2653	5.0989	3.6404	6.2882	4.859	7.0662	7.0703	5.1902	7.2166	5.7404	4.8987	5.1898	6.3976	6.6058	6.5724	6.0323	9.1934	13.4512	5.1542	5.7156	5.9203	9.1812	4.917	6.3459	5.6378	7.2689	5.4336	4.6058	5.9042	3.3089	6.7164	5.6079	13.1335	6.3432	6.3368	6.771	7.2662	7.2133	5.7908	6.1365	7.2433	6.2513	5.7347	6.3516	4.8525
PF3D7_0406500.mrna1_1	PF3D7_0406500.mrna1_1;2328	2328	7.6349	5.7573	5.9362	5.4548	4.4443	5.3558	4.347	3.3176	4.319	7.5477	5.5056	5.5447	4.7698	4.4019	4.5916	5.3523	4.6854	3.2434	5.0768	6.4854	6.7917	4.144	4.6064	5.8437	4.8243	3.557	3.4841	5.7189	5.5429	7.2567	5.6282	5.0652	7.0651	5.087	3.6182	5.3455	6.1591	6.2475	5.6946	5.4094	3.384	3.1243	3.3205	2.0286	6.8315	6.3368	6.4668	6.0088	4.3576	5.2806	5.406	4.9745	3.9495	4.9598	6.6414	8.4271	5.7816	5.596	5.5841	5.0947	5.8217	7.2317	7.1903	5.7568	8.8592	5.842	5.0583	5.218	7.2367	6.7572	4.6758	5.6221	7.3263	5.6588	5.0264	5.2817	8.1928	5.4012	7.4369	9.2116	6.356	5.826	4.8895	6.7999
PF3D7_0406500.mrna1_1	PF3D7_0406500.mrna1_1;2329	2329	6.3763	7.0886	6.4446	4.8555	4.7366	5.7304	5.3012	4.2319	5.3327	7.4397	6.1765	11.1892	5.1926	5.3882	4.3427	5.5826	5.4506	4.6548	5.91	6.4576	8.3466	4.9644	4.986	6.7795	6.4915	7.6233	4.6719	5.1807	6.7754	8.8398	7.0343	3.025	6.2338	5.3413	7.3544	5.2261	5.9637	5.4419	7.15	6.1779	5.5503	4.5072	4.4249	5.0909	4.5644	8.4458	6.087	6.8976	4.1699	5.825	9.22	7.2197	3.0426	6.5893	4.9107	9.9642	5.0579	6.285	5.0828	5.1039	6.3114	6.5444	4.9773	5.5182	7.1549	5.9919	5.477	5.157	6.5267	6.4838	5.3194	5.2207	6.9056	6.2447	5.6831	5.5382	7.892	5.717	6.3952	7.8222	6.5762	5.7076	5.478	8.1837
PF3D7_0406500.mrna1_1	PF3D7_0406500.mrna1_1;2330	2330	7.3216	5.9134	6.219	5.1683	5.3572	5.3402	5.2215	4.5166	5.946	8.2844	5.8296	9.7798	4.6639	4.5198	5.2634	5.1898	5.1562	5.009	5.5659	6.3384	8.7911	4.6904	5.5398	6.8367000000000004	6.023	7.4541	5.6479	6.6098	6.3903	9.1708	6.0492	5.0566	6.8005	5.9928	7.0401	5.4266	5.8237	6.7203	6.5694	2.7527	5.3034	4.6398	5.405	5.4172	6.958	6.1014	6.3431	6.4481	4.8248	5.079	5.3736	5.3802	4.4363	7.7018	5.8704	7.3847	4.1914	7.0199	5.889	4.269	6.133	6.1016	5.5835	5.9298	6.406	5.7869	4.861	7.443	5.8736	6.3756	5.4033	6.0299	6.477	5.6103	6.0727	5.9404	7.7343	4.6871	6.0959	5.9625	5.6795	5.0548	5.3391	7.0282
PF3D7_0406500.mrna1_1	PF3D7_0406500.mrna1_1;2331	2331	6.7083	5.3796	5.3237	6.1562	5.4209	5.7015	4.6212	5.2149	4.8777	7.2855	7.0018	10.3496	5.4396	3.5033	5.2327	5.4216	5.4548	5.4343	6.9948	6.555	8.7871	5.9028	5.1223	6.8457	5.3031	7.7435	2.4303	5.858	7.3629	10.3024	6.6633	3.263	6.1225	5.998	7.7875	4.2772	5.9971	5.9067	6.8429	5.8237	5.497	5.4522	5.1823	5.1318	6.3082	6.0646	6.8171	7.0844	4.7903	5.7642	5.596	5.7782	5.8989	8.417	5.1022	5.1946	4.9083	5.9898	5.6602	5.6212	5.8999	7.1106	5.4283	4.9383	4.5336	4.8384	5.1218	5.2847	6.0783	6.7477	4.7882	5.1164	6.3707	6.3524	5.8227	6.6855	8.3639	5.729	6.8381	6.6172	5.1703	4.8022	5.6427	7.7937
PF3D7_0406500.mrna1_1	PF3D7_0406500.mrna1_1;2332	2332	6.2722	4.8278	6.1241	5.1711	4.6029	4.5601	5.3402	4.1946	3.4777	7.6406	3.8953	10.687	4.5304	3.8369	5.3466	5.4269	5.7549	5.5735	4.6651	7.1659	8.6604	4.7366	4.3903	6.3899	6.2939	7.2474	5.4326	6.1914	7.5578	9.606	7.4557	1.7093	6.5345	4.3212	7.2133	5.8557	4.6276	6.3111	7.0095	4.8639	5.2675	4.6247	3.6542	4.8334	6.4702	5.2437	6.2481	7.4755	5.7861	5.5239	5.1965	4.8115	3.9203	8.2436	5.8714	5.4479	5.3391	6.3992000000000004	5.7988	4.5166	5.0553	7.7874	5.62	5.1305	6.2726	4.5589	5.9026	5.3968	5.712	6.673	4.4634	6.1853	6.2248	7.0236	6.334	5.3237	9.8356	5.6032	6.4418	7.5775	4.4039	5.0678	3.856	8.781
PF3D7_0406500.mrna1_1	PF3D7_0406500.mrna1_1;2333	2333	6.807	6.4246	5.7377	6.6788	4.9612	5.6253	3.6005	5.8902	3.84	8.3808	6.2692	10.5709	6.7274	3.6392	5.7317	5.627	6.3927	5.6582	7.0314	11.2203	8.8084	5.9409	4.7361	4.7787	5.254	8.3015	4.8012	6.7592	11.5041	8.7533	7.3945	4.5491	5.0596	5.7653	7.7379	4.3561	5.7546	6.0885	7.2771	6.7986	5.9584	4.4673	5.2234	4.111	6.1985	5.978	6.5995	6.4851	5.0501	6.2647	5.3132	5.3466	4.9973	9.4593	5.4383	6.2578	5.4748	6.086	5.4189	4.8535	5.4712	7.2086	7.8135	5.1699	6.4557	5.5011	5.0811	5.7339	6.2884	6.9217	5.2052	5.9752	6.6204	6.0538	5.0063	5.6876	9.7133	6.3654	6.717	7.6024	4.6645	4.2149	4.7798	8.0329
PF3D7_0406500.mrna1_1	PF3D7_0406500.mrna1_1;2336	2336	7.8857	6.4992	6.4383	5.2817	4.5027	5.2334	4.8068	4.84	2.8032	8.328	5.3903	11.3322	5.6288	5.3431	4.3667	5.7428	4.8555	3.8934	7.6649	7.6131	6.9936	5.5454	4.7929	6.3217	6.0016	7.7777	5.3642	8.0284	7.6398	7.997	6.4928	4.986	5.5033	5.6241	7.4845	5.7159	5.1416	6.0472	6.4165	6.3565	5.2798	4.6747	5.6308	4.729	7.5637	6.0637	6.3214	6.2741	4.9649	7.0919	5.1898	5.2954	6.0955	5.0272	7.9982	4.4489	3.5423	8.0919	5.7398	5.774	5.8255	5.8151	7.0852	6.2602	10.3823	5.9595	5.6032	4.5292	7.903	7.096	4.5564	4.4256	9.2022	5.4679	6.1711	6.2824	6.1187	8.1816	7.2965	10.8056	6.06	6.7782	4.2547	6.7747
PF3D7_0406500.mrna1_1	PF3D7_0406500.mrna1_1;2337	2337	8.187	6.2485	6.2207	5.0522	5.8357	4.6685	5.546	3.849	3.6993	10.4711	4.7981	11.0149	4.1651	5.8442	5.0802	6.0845	5.2122	5.121	9.1139	10.0664	9.5234	5.4336	6.6441	6.9018	6.433	7.94	4.054	9.406	10.0624	9.5749	7.7001	6.339	6.5019	5.0798	7.2846	4.8934	5.1453	6.5586	5.9138	6.9578	6.7329	5.6741	5.5922	4.7517	7.7402	4.7274	7.0306	7.4845	5.4699	6.866	5.5497	5.986	6.4853	6.8779	6.1297	4.9639	4.9832	8.2067	5.2346	5.8938	5.8176	4.9131	7.0663	6.1637	9.1898	5.7051	5.6935	5.4499	6.6095	6.9198	4.7991	6.5892	8.4043	6.0005	5.9519	6.0188	6.1546	5.8045	7.2125	9.9818	5.8917	5.7112	4.4128	7.1555
PF3D7_0406500.mrna1_1	PF3D7_0406500.mrna1_1;2338	2338	8.8234	6.6978	5.8022	5.0112	6.3172	4.9658	5.0613	3.8885	5.9866	10.2829	5.625	11.6783	5.5625	6.5557	4.3597	7.5247	5.5314	4.6375	10.2754	10.9738	9.6665	6.1574	5.3356	6.0426	5.3212	8.3653	4.4423	8.8386	11.0096	10.7402	7.2506	3.2705	6.602	5.5756	7.6384	4.0418	6.5942	7.1492000000000004	7.5041	6.1256	8.2988	3.0461	6.1867	6.0851	7.7795	6.023	6.7802	7.3454	4.9439	7.6992	5.0639	6.1387	5.9444	7.0525	6.4786	6.1463	5.4757	8.0581	5.4874	4.5311	5.5561	5.4886	6.9352	6.5259	7.8451	4.9203	6.038	5.6395	4.5441	7.4344	5.5865	5.7249	7.9895	5.9819	5.5771	5.6594	6.4331	6.2882	6.8028	8.8781	6.2985	5.9669	5.1367	6.2182
PF3D7_0406500.mrna1_1	PF3D7_0406500.mrna1_1;2339	2339	8.9255	6.3766	5.2437	5.5072	4.9932	5.4979	5.1981	3.9269	2.5135	9.2348	5.7074	10.8068	5.4286	4.6758	5.761	5.7366	6.0345	5.9467	6.3799	10.4598	9.9678	4.7393	6.9921	5.4731	6.0248	8.2958	2.8895	7.1812	10.1557	10.4312	7.3316	4.4128	6.1062	6.0906	8.0838	3.9607	5.0018	6.8301	7.6204	5.6462	8.9979	3.1408	4.3349	5.3558	7.8178	5.9869	6.3935	8.9044	6.1991	8.0589	4.9561	5.1371	4.5521	6.7505	6.111	5.3501	4.9208	7.2586	5.0166	6.1985	5.9551	5.6516	5.7159	6.0972	8.0157	5.318	5.1152	4.2965	6.9799	6.2079	6.3083	5.2498	7.3072	6.2415	4.9791	6.2238	6.4263	5.1591	7.1602	9.2106	5.5865	6.0007	4.4919	8.5946
PF3D7_0406500.mrna1_1	PF3D7_0406500.mrna1_1;2340	2340	11.3353	6.5239	7.0356	4.5072	5.4598	7.0384	5.9481	5.2008	5.3049	11.351	6.4555	9.2456	5.8989	4.5546	7.3245	6.5809	5.4861	6.0535	8.4906	11.1414	12.5483	6.7507	6.0525	6.3212	7.642	8.4176	4.859	8.8269	10.9318	11.8841	8.9038	4.0968	5.6935	7.6479	7.6434	5.939	6.2001	6.239	8.5547	6.0862	10.4051	4.9098	6.8781	9.1464	9.8373	6.2804	6.793	8.8621	6.304	9.8631	5.7782	4.8079	5.9523	8.7637	7.4485	3.8359	6.2157	7.1021	6.8265	5.4731	7.3957	6.939	8.6288	7.0504	8.2795	9.3265	5.5236	5.5279	6.3432	7.719	5.0883	4.9579	8.6039	7.9011	5.7803	7.0237	7.7013	7.6738	7.6414	9.5129	9.4618	6.6682	5.8071	7.2305
PF3D7_0406500.mrna1_1	PF3D7_0406500.mrna1_1;2341	2341	5.5094	5.8485	6.3828	5.5008	3.0268	4.9411	6.6216	5.8248	0.6135	7.0007	4.5286	8.3295	5.3927	4.0018	4.7339	6.3698	6.8304	4.6035	8.8937	11.5394	7.1327	4.9547	5.3291	4.6047	6.7152	8.2439	5.4598	9.0159	11.3991	7.4361	7.2713	2.0108	4.4841	5.9098	7.8613	4.1359	5.8169	5.439	8.0852	5.8156	5.4205	5.5567	5.5236	4.5179	4.4229	5.6203	5.1043	8.4043	5.5258	6.3653	5.6769	6.1965	4.435	9.84	6.6646	3.6576	4.3583	7.3639	4.7339	5.1064	4.2979	4.9481	5.4499	5.8999	8.514	6.5455	4.5065	5.5601	5.7527	7.3611	4.4575	4.9635	7.437	5.4097	7.7686	5.6744	6.524	5.1719	6.2547	10.0267	6.8221	5.0148	4.8733	5.7181
PF3D7_0406500.mrna1_1	PF3D7_0406500.mrna1_1;2342	2342	6.5511	5.0103	6.2489	7.9324	3.2884	5.2145	4.9667	3.5741	3.384	6.9444	5.0751	8.3595	7.8567	4.7328	4.384	5.9493	4.6485	4.8792	7.4283	11.3585	8.1587	3.7323	6.2036	4.8782	4.5832	7.6914	5.0509	8.169	10.8236	8.0421	5.6829	3.1985	5.8662	5.1583	7.6118	3.9184	5.1591	5.2145	7.1015	4.7285	4.6182	3.925	4.9364	5.0566	5.7057	3.6358	5.5922	5.8379	3.3462	4.0144	4.4012	4.7355	3.8298	6.5544	4.3736	4.1027	9.2579	6.1979	4.2884	4.2472	6.6996	5.4249	5.0343	5.3579	5.9533	5.8733	4.3632	5.5472	3.8992	5.8415	5.1799	9.0416	7.321	4.8099	5.5385	5.7027	6.0736	4.3176	6.1977	7.9315	6.3716	4.1763	4.6809	4.2698
PF3D7_0406500.mrna1_1	PF3D7_0406500.mrna1_1;2343	2343	7.0697	5.2411	5.6508	5.4621	3.2048	5.1387	5.8452	5.0934	3.4276	7.6981	4.0286	8.2996	4.7655	2.9672	4.6656	6.4785	5.3649	4.275	8.1371	11.8996	9.0066	4.1506	4.1218	6.4952	5.2141	6.8017	7.4078	8.024	11.7075	9.4817	5.2873	3.8207	6.6785	4.4269	6.9405	8.0755	4.6076	5.6868	6.0989	5.3533	6.3945	3.6588	5.1408	3.384	6.416	6.5339	5.877	5.5622	3.1619	3.5211	4.5148	5.4912	4.903	5.488	5.8227	6.3203	5.2126	6.3123	4.6594	3.009	5.332	5.0259	4.9298	4.645	7.0734	6.5776	4.6525	4.1985	4.7377	5.3789	5.5404	5.4767	7.0205	5.4022	4.9695	5.7525	6.6014	4.8535	5.4502	8.1096	5.0339	4.7159	5.054	4.4893
PF3D7_0406500.mrna1_1	PF3D7_0406500.mrna1_1;2344	2344	5.5037	6.1328	3.9298	6.239	3.0892	5.4172	5.1651	3.9088	1.8718	7.1393	6.2061	8.3842	4.701	2.7845	5.545	6.1797	5.4249	3.5261	10.3847	8.831	8.7955	4.4168	5.3147	6.3549	5.2694	6.6936	4.3118	9.4034	8.5209	8.756	6.4102	1.5945	7.0003	5.2075	6.8903	3.9764	5.6831	5.5877	6.9575	5.0518	6.1206	3.9079	4.7458	4.8104	5.6764	5.6628	6.3112	5.9103	5.233	4.6633	5.2608	4.9745	7.0781	6.4461	3.943	4.7038	4.0832	5.643	4.9458	5.3158	5.1695	5.7167	5.1235	5.5987	6.4365	6.4751	4.9754	4.3455	5.9023	5.4135	5.4679	4.8309	7.2784	5.487	4.9364	4.4731	7.2713	4.3646	6.154	8.1254	6.4772	5.1014	4.9165	6.2075
PF3D7_0406500.mrna1_1	PF3D7_0406500.mrna1_1;2345	2345	5.5214	6.8665	5.8334	4.1465	3.1243	5.1526	4.2898	0.6041	4.1707	6.3549	5.811	9.6701	5.7798	2.0356	5.5304	5.2475	4.8374	4.7576	9.4773	7.6626	8.4706	3.2265	4.7756	5.4067	5.1587	6.9563	4.0942	9.8638	7.5941	8.4283	5.3223	3.8649	6.0361	5.6562	7.1739	3.4854	6.534	5.6476	5.1839	6.7659	5.9581	3.9551	4.9855	4.2525	3.9616	5.5276	5.9404	5.5683	4.26	4.6525	5.0972	5.5157	6.7263	5.6946	6.3705	4.8074	4.8379	7.8975	5.1218	3.1715	5.3593	5.0356	5.6769	6.8512	8.5388	5.3327	5.7342	4.5957	5.7071	6.9057	1.7991	4.4983	8.2949	4.7581	4.5423	4.6633	6.8721	3.3161	7.6451	9.4077	3.591	5.684	5.2615	5.4761
PF3D7_0406500.mrna1_1	PF3D7_0406500.mrna1_1;2346	2346	6.19	5.2376	4.8615	5.0161	4.3406	5.1481	4.3827	5.6619	0.5261	6.3806	3.846	7.7508	5.8527	4.0206	5.155	5.0431	5.5046	2.9653	5.0738	6.1214	7.5758	4.3052	5.0557	5.3226	5.079	7.2738	2.9616	4.2735	7.0074	7.8828	5.8575	3.9635	4.2802	5.6135	6.0007	3.862	3.4489	5.1799	5.822	4.7015	6.8175	4.4114	4.3604	4.4502	5.7015	4.8485	5.1603	5.2211	3.4289	5.2215	5.1989	5.4303	4.4162	5.2705	5.2426	4.7252	5.1823	5.1655	5.0674	5.1839	4.337	5.5395	5.2861	4.2645	5.4002	5.5135	4.8364	5.1783	4.7629	5.3913	3.9107	5.6044	6.5487	5.0887	6.8966	5.0755	7.024	4.5934	6.1568	5.4709	4.8787	3.9088	6.2795	4.8797
PF3D7_0406500.mrna1_1	PF3D7_0406500.mrna1_1;2347	2347	7.5951	6.466	6.8524	6.1689	4.4751	5.9768	5.4168	5.3677	3.3547	7.8053	6.3681	5.7274	6.0292	5.4624	5.6465	5.5632	5.8664	4.6212	5.3349	6.8253	9.8076	5.6699	6.1952	6.293	6.434	6.1861	5.479	4.735	7.1848	9.2116	7.0674	5.2839	5.8982	6.7578	5.7287	6.6378	6.2273	6.2248	6.8273	5.2369	10.0172	4.254	7.1915	8.7013	6.7197	5.1623	7.1504	6.1418	4.9146	5.6812	6.0083	6.3735	5.4499	8.4027	6.9571	5.6556	4.9083	5.824	6.0949	4.5261	7.503	7.2527	9.1248	5.0819	6.1667	6.2487	5.2219	3.4114	8.173	7.9275	4.6859	5.4845	7.7242	7.6044	5.7263	7.6673	7.9796	9.0254	6.9363	7.8397	6.8387	6.6545	6.1777	9.0732
PF3D7_0406900.mrna1_1	PF3D7_0406900.mrna1_1;1163	1163	9.8831	6.2003	6.9386	9.4776	7.0797	8.2577	7.8502	8.3594	7.5558	9.6026	7.3484	8.5537	9.6899	6.3528	6.8218	6.2529	8.5839	5.3473	6.5281	10.2616	8.0212	7.589	6.3576	7.8806	8.9909	4.9336	6.3707	5.6294	10.1978	8.2792	9.7417	6.1465	7.453	9.5055	4.2133	6.937	8.4306	8.0042	10.0632	5.5078	8.7592	8.6064	6.2959	6.8847	10.0065	8.1826	9.7519	9.8479	6.8095	8.1319	8.8116	7.4393	8.2094	8.9051	7.0046	8.422	4.5211	10.2562	6.4471	7.1726	6.4039	8.5272	9.4323	8.8624	9.02	8.287	7.6665	7.5792	7.3787	7.5608	7.605	5.8883	11.3901	7.6449	7.4381	6.5486	8.4293	7.5367	9.2396	9.8746	8.515	8.9676	8.3172	8.4821
PF3D7_0406900.mrna1_1	PF3D7_0406900.mrna1_1;1164	1164	7.5563	6.58	5.8904	6.0813	6.2606	6.2046	5.3757	6.1544	5.7863	7.4045	6.6668	5.671	5.4673	5.4748	6.5699	6.321	5.5883	4.2479	5.9857	7.1723	6.3377	5.7926	6.5747	6.8809	9.3479	4.4316	6.0141	5.4545	8.6102	5.8654	6.7474	5.6358	6.4992	9.5217	5.4306	4.8125	5.8455	5.682	6.8347	4.8644	7.9845	8.2859	5.2906	6.9844	7.7262	5.0081	5.3381	6.7436	6.0715	5.6907	7.2981	5.5844	6.9865	6.6463	4.5342	5.7051	5.9305	7.597	5.3561	5.7087	6.398	6.8407	6.451	5.8917	5.5889	9.4854	5.2203	5.8555	7.0594	6.029	7.3605	5.0121	7.7036	5.643	6.3176	6.2434	6.7704	6.858	6.6094	6.6457	9.2739	5.1185	6.4111	7.1886
PF3D7_0406900.mrna1_1	PF3D7_0406900.mrna1_1;1165	1165	7.9189	6.0661	5.6334	7.0572	5.9062	5.4545	5.3132	5.121	7.0469	8.666	6.6886	6.5549	8.46	7.2571	5.0413	5.4472	6.0056	3.488	5.4722	8.5802	7.1031	5.6421	6.087	6.4055	9.8281	5.057	5.111	5.9045	8.7634	5.8669	7.2122	5.1627	6.4725	9.8508	5.5877	5.3266	5.6476	5.6611	6.5765	5.739	5.3823	7.7412	5.6848	5.6747	8.8805	5.5656	4.9741	6.2357	5.5647	7.3018	5.9343	5.2494	7.0591	7.789	5.8329	5.1334	5.0989	8.4181	6.1239	7.1837	6.3602	7.2908	7.2664	6.325	7.0635	6.0742	5.5792	5.5068	7.3779	5.749	6.6375	5.2376	9.2826	5.5922	6.5388	6.7613	7.4173	7.3878	6.9621	8.8627	6.8369	4.4469	6.6141	7.2389
PF3D7_0406900.mrna1_1	PF3D7_0406900.mrna1_1;1166	1166	8.313	6.377	5.4738	6.5298	5.3806	5.4124	5.0081	5.0909	5.366	8.0488	5.8839	4.6651	5.1946	5.8102	6.1031	5.5364	5.9846	5.3968	5.596	7.5394	5.3736	5.4812	6.1239	6.0949	9.9554	5.0308	5.1285	5.4373	7.6062	6.8065	6.2992	4.4436	6.3644	9.1502	5.3431	4.7724	6.6561	7.0604	5.7255	5.4919	4.3568	5.0144	4.0824	5.6574	7.3845	4.859	5.7952	5.3038	6.4016	6.477	5.6444	5.8989	6.3885	6.8444	5.1338	4.5466	4.8012	7.5146	5.7276	5.7892	6.5454	6.5668	5.6082	5.373	6.4416	6.2922	5.4627	5.8407	8.0389	5.1747	5.2098	5.9196	8.5291	6.0557	5.7647	7.6326	6.9565	7.5695	6.5937	8.1561	6.0045	5.4581	5.3789	6.987
PF3D7_0406900.mrna1_1	PF3D7_0406900.mrna1_1;1167	1167	7.5494	6.204	5.3806	5.972	4.9006	5.709	5.6124	4.5564	5.4957	7.2484	5.5632	5.9369	5.9112	4.4568	5.2415	5.5364	5.726	4.963	5.7477	7.256	7.37	6.4038	4.8644	6.3295	8.9079	5.437	4.0738	5.0687	6.6883	6.8149	6.6737	4.8176	5.9355	7.7841	4.6616	4.8415	5.2612	5.5984	5.84	5.4938	5.3614	5.3561	5.8987	6.2854	5.8314	5.4466	5.8948	7.0428	5.93	6.0987	5.6921	5.957	4.6616	5.9775	5.706	6.0292	4.6241	7.1651	7.1812	5.8094	6.0961	6.9371	5.2547	5.6738	6.4627	5.4057	5.5075	4.9486	7.5886	6.0459	3.5656	4.4601	7.3967	4.9579	5.087	5.5832	6.7756	7.3318	7.2046	7.2201	5.3568	4.9054	5.8225	7.2564
PF3D7_0406900.mrna1_1	PF3D7_0406900.mrna1_1;1168	1168	8.0465	6.8593	6.3111	6.0365	6.3976	5.8612	6.3266	7.6004	5.7777	7.5385	6.6541	7.6769	5.3705	6.3199	5.1379	7.6366	6.8757	6.5521	5.1635	9.5249	7.335	7.3065	6.0248	6.8896	11.284	5.0317	6.9856	5.9279	9.33	8.0765	8.395	5.6929	6.1398	11.6405	5.7866	5.8143	7.4972	6.2329	9.0976	7.6958	7.2669	5.7538	6.7263	5.3837	7.1881	4.717	6.1528	7.2515	4.7043	9.1718	6.5152	7.3903	6.9438	7.5998	6.7658	5.7642	5.5817	10.5801	8.2588	7.2656	6.7521	7.8957	8.9726	6.4891	11.1604	6.4113	6.0792	5.9303	10.4285	6.74	5.5641	5.7629	10.9563	8.6941	7.223	6.0652	8.2614	7.5997	7.5844	12.1124	6.8492	7.0478	7.1254	9.902
PF3D7_0406900.mrna1_1	PF3D7_0406900.mrna1_1;1169	1169	7.2182	6.4358	6.2992	6.1749	5.765	5.6499	5.6857	5.2694	5.1477	7.517	5.4637	4.2645	5.3498	5.14	5.0849	5.9828	5.6696	5.5072	4.6311	6.9721	7.4504	5.235	5.3743	7.0235	9.9307	4.6363	5.9748	5.4735	7.0375	7.2294	6.552	5.0553	6.0618	9.7972	5.8032	4.0609	6.573	5.1985	7.6695	6.1008	5.0387	4.9556	4.9773	6.1699	6.2874	5.3201	5.9946	7.9212	5.2288	6.4642	5.7347	5.7342	5.3323	6.785	5.6673	5.1477	5.1679	7.1661	6.7479	5.7153	6.577	6.4854	5.2098	3.7104	6.4812	5.5901	4.8615	5.342	8.3486	5.1247	5.7082	5.0626	7.5721	7.0899	5.9715	6.5049	6.7443	6.1995	6.9863	8.1182	5.1639	4.6854	5.9738	7.1074
PF3D7_0406900.mrna1_1	PF3D7_0406900.mrna1_1;1170	1170	6.5833	5.6977	5.272	6.2447	5.6331	5.033	5.3743	5.0139	5.2994	6.6748	6.1202	4.9269	5.8442	4.3284	5.1256	5.2418	5.5738	5.3327	5.6724	6.7609	6.0016	5.853	5.2884	5.8138	6.892	4.0772	2.0461	5.0858	7.1816	6.2137	6.8115	4.8379	6.8113	7.7425	4.6444	4.235	5.6314	5.9977	5.5512	5.4696	5.2346	5.4857	5.2361	5.6511	4.9103	4.6182	5.5521	8.3432	6.0201	6.0766	5.7293	6.0072	4.6656	6.2075	5.5689	5.5741	4.7677	6.4886	6.2891	5.7934	6.8361	5.7926	5.6144	5.8629	5.9033	4.9937	4.9392	6.1146	8.1694	5.4195	5.2813	6.1198	6.4002	6.8053	6.0875	7.0128	6.7393	5.6904	6.5887	6.6051	5.6203	4.1993	5.4256	7.9017
PF3D7_0406900.mrna1_1	PF3D7_0406900.mrna1_1;1171	1171	7.4434	9.7718	7.7683	5.9782	5.9921	6.7204	6.042	5.2487	3.568	8.1782	7.7392	5.4476	5.5862	6.0583	5.8397	5.7957	6.1371	3.8914	5.153	7.3962	7.4265	5.6896	6.1729	7.2986	6.7487	4.8846	4.8151	5.824	7.9183	6.191	6.394	6.7442	6.9964	8.3852	5.0422	5.0347	4.5892	6.1871	7.2784	9.3877	9.4073	6.6757	5.1993	7.5421	6.005	4.8977	6.7238	6.9642	6.2672	8.9244	6.3501	6.3056	6.4107	6.7104	6.0995	5.2555	5.3252	6.8954	6.0135	5.5091	6.4537	6.1363	6.4791	5.2261	6.3056	6.4388	4.9741	5.9477	6.9416	5.7913	7.3017	5.842	7.8971	6.7856	6.7743	6.4963	7.4324	6.1731	6.7367	7.188	6.62	4.8846	6.0564	7.1488
PF3D7_0406900.mrna1_1	PF3D7_0406900.mrna1_1;1172	1172	13.7825	8.29	7.0154	5.8502	6.1715	5.0527	6.5127	6.2625	6.4927	13.3745	7.6996	6.8903	6.1127	7.2212	5.8336	6.0607	6.6632	6.0181	6.0009	9.063	7.9616	6.4335	6.0947	6.7462	9.568	5.4591	6.6388	7.8028	9.3557	8.0813	6.5954	5.3834	6.7366	10.0397	5.8025	6.8395	6.3105	5.9033	6.8263	9.1446	7.4663	4.218	4.7666	6.021	12.5991	5.7096	6.7821	6.3983	6.3217	9.128	5.5024	7.1277	6.437	6.7454	5.5176	4.7323	5.7293	8.8207	8.878	7.4735	5.8817	6.787	6.9983	5.8627	8.5061	7.1986	5.5392	6.3132	8.385	6.8077	6.2091	5.251	9.8027	8.5821	8.0894	6.4254	7.182	6.944	6.7249	10.8692	5.9588	6.3395	6.4634	7.339
PF3D7_0406900.mrna1_1	PF3D7_0406900.mrna1_1;1211	1211	7.4551	9.165	4.6927	6.9637	4.4249	5.7993	5.3858	4.0738	2.4957	7.9275	5.5135	5.8397	6.5835	5.9201	5.0605	5.2585	5.7983	5.6032	4.6005	6.4029	5.7845	4.3455	5.4185	5.6296	5.3733	5.2487	4.1851	5.1243	6.793	7.1716	8.3021	6.0603	5.6238	4.7415	6.1585	4.2928	6.1791	5.7057	6.5615	9.7342	5.0027	4.1554	4.4976	6.3604	6.513	6.3858	5.7903	5.6465	4.5963	10.1941	5.3302	5.1886	3.2765	5.6614	8.1433	5.1659	3.466	5.3147	5.4529	8.2756	9.375	8.8185	7.4851	4.5705	4.7522	5.8092	4.5348	6.6321	5.1831	8.4211	5.155	4.8659	7.5007	5.3151	8.1322	8.8354	7.2508	6.3679	6.2839	5.1667	4.812	4.0027	9.1217	3.9809
PF3D7_0406900.mrna1_1	PF3D7_0406900.mrna1_1;1212	1212	8.3106	8.4594	8.1943	5.3118	5.84	7.1672	5.4883	5.013	5.6349	8.6733	6.9888	7.7438	5.1603	5.235	7.3736	7.4478	6.0235	5.4611	5.5254	8.7594	9.9981	4.6513	6.2585	6.5336	7.6323	6.5151	7.1375	5.6291	9.0043	10.1596	8.8579	3.8866	5.6565	7.923	6.9599	6.7774	7.4348	7.0017	7.4622	8.7839	8.6635	5.3352	7.3236	9.0202	6.6776	6.067	6.8432	7.1045	6.6213	10.5652	5.8545	6.8723	6.4212	6.0936	8.0471	4.7666	7.7488	6.4912	7.6008	7.4434	9.2275	8.2885	7.0089	5.0828	8.2761	7.1415	6.7493	6.144	5.1181	8.1219	5.3089	7.7601	7.6449	8.2321	6.7956	8.9437	8.8372	7.7044	7.0378	9.1138	7.7217	7.1565	6.9866	5.0942
PF3D7_0406900.mrna1_1	PF3D7_0406900.mrna1_1;1213	1213	7.28	11.3699	5.2192	3.557	5.0514	5.9602	5.2445	3.696	5.1687	6.4744	5.62	6.6548	4.4835	4.3889	5.8807	5.2968	4.4621	5.0099	5.1206	7.6931	5.6619	3.8084	4.193	5.5847	5.4202	5.4266	5.6135	4.7431	8.8525	5.9435	7.9824	2.2016	6.1106	6.4819	4.5484	5.7439	7.2079	3.6576	5.4992	11.0028	6.6363	4.9035	5.093	4.9565	5.0018	6.1469	4.7698	6.224	4.393	8.4582	4.4229	4.7698	5.939	5.0405	5.6539	4.9131	4.8293	5.6648	4.8575	6.408	5.2168	5.675	6.7812	4.2024	4.2832	3.9373	5.2415	5.0378	5.3719	5.5357	3.6576	4.9832	6.0974	6.5659	6.1669	6.3593	7.2699	7.1029	5.7732	4.9869	5.7921	4.0383	5.2798	3.8115
PF3D7_0406900.mrna1_1	PF3D7_0406900.mrna1_1;1214	1214	10.2247	12.6644	4.6576	5.5398	3.9542	5.5229	3.9644	3.9136	3.4396	9.368	7.2591	8.0874	5.4323	4.384	6.627	5.5423	3.858	6.3361	8.2539	9.9742	4.8992000000000004	4.4276	4.6141	8.1747	6.3602	5.2817	5.636	6.1436	9.491	6.288	8.6289	6.5768	8.0634	8.154	6.4039	5.7772	5.3516	5.106	4.488	12.6986	6.6044	4.2847	5.6611	6.3331	9.1948	2.5607	5.1739	5.4057	4.2532	5.578	5.2153	5.7774	6.586	6.2445	6.7798	5.0665	5.5765	5.1619	4.9561	7.163	4.337	5.8169	6.059	5.1679	4.6724	5.0405	4.5292	5.6868	4.1383	6.6833	3.9982	5.2024	6.7421	5.3809	7.2227	6.8571	7.0321	5.9274	6.327	5.995	4.5607	5.121	6.6247	5.0321
PF3D7_0406900.mrna1_1	PF3D7_0406900.mrna1_1;1215	1215	6.4979	11.4713	5.9944	7.3642	3.4983	4.6076	5.4963	4.8125	3.6792	6.841	7.2693	6.2073	6.8615	3.2141	5.5367	6.3268	5.3273	5.2246	5.1123	10.111	9.006	5.2675	3.7015	4.4463	6.463	4.594	6.106	4.6276	9.8831	8.9959	8.3671	1.6135	4.6485	7.414	5.753	6.5364	6.5984	5.3635	4.2487	11.3933	6.029	5.1404	5.8657	5.5226	5.3537	4.8089	6.8779	5.8151	3.8866	5.9598	5.1878	4.8227	6.6549	5.4906	6.8397	5.4893	3.9117	6.5095	5.2563	6.4418	6.5011	6.4084	6.2885	6.2034	6.2279	5.7669	4.6876	5.2702	5.3423	6.9343	4.4686	4.7219	7.323	5.3872	7.8274	7.7216	7.2285	6.3434	6.3933	5.7455	4.5323	3.3882	6.5193	5.3975
PF3D7_0406900.mrna1_1	PF3D7_0406900.mrna1_1;1216	1216	8.2276	9.2302	7.0477	6.7024	6.0819	7.3567	5.5674	5.4986	5.8936	8.258	7.5474	9.3336	5.7353	5.6727	7.6616	7.2003	6.5356	6.6595	6.3809	9.1816	7.4226	5.3158	6.5005	6.2196	7.6871	7.4259	6.8023	5.6608	9.7078	6.9872	8.6207	5.5251	7.1105	7.4896	6.6301	7.3268	6.9183	7.2608	8.7917	8.9196	10.4623	5.8146	7.0994	9.174	7.3553	8.8205	8.1546	9.0597	5.2487	7.2388	7.193	6.7158	5.6596	6.0963	8.2927	9.5876	6.2845	7.4776	6.9913	8.0175	8.3903	7.1589	9.32	5.8048	6.4568	8.1585	6.0126	6.3388	6.8723	8.8375	8.2421	6.9565	8.8707	9.5628	8.5232	8.6219	9.0203	9.6051	6.9087	6.8296	7.9709	6.7586	7.5202	6.6645
PF3D7_0406900.mrna1_1	PF3D7_0406900.mrna1_1;1217	1217	6.6618	7.1622	6.7393	4.8934	3.3716	6.154	5.7819	7.2196	1.6462	6.9743	5.9495	8.0331	5.2137	2.0072	6.1117	5.1855	7.5866	4.5404	5.0188	10.1319	6.4712	4.7225	5.4938	5.5392	7.1166	5.5635	5.6153	5.5065	10.1477	6.1938	8.3678	4.3009	5.3498	7.3718	4.917	5.7576	6.674	4.9914	5.8462	7.6983	4.3111	5.1847	5.5786	6.4058	5.9759	5.7677	5.2898	4.0824	4.3413	4.7038	5.2532	4.8694	5.2196	7.6449	8.4305	4.8217	3.6826	6.3896	4.2913	6.4111	5.9427	6.4087	3.9973	4.8958	5.1272	4.2487	4.7724	5.1239	3.853	8.5731	4.9359	5.281	6.9397	6.4793	5.9702	5.7743	6.5615	5.2957	7.2691	5.6279	4.7576	4.852	5.1077	3.2001
PF3D7_0407000.mrna1_1	PF3D7_0407000.mrna1_1;256	256	5.441	4.2365	5.2242	4.9103	2.0461	4.4995	3.7452	4.0909	3.0993	5.565	4.9126	3.0144	3.5753	1.1763	3.1827	5.5951	5.4479	4.4162	4.2928	4.0557	3.6159	4.5435	4.857	4.2957	5.2506	3.7981	2.9928	3.5619	4.5416	5.2743	5.6026	3.2449	4.9937	4.8904	4.6633	1.6041	4.3341	5.8197	5.288	4.332	4.2668	4.5179	5.3961	4.4796	3.6938	3.8669	6.9471	4.1875	3.7082	4.857	4.1052	3.5874	3.7257	5.1371	4.6605	3.9828	3.9184	5.5292	4.6444	4.6651	4.8293	5.2227	4.5242000000000004	4.6159	4.2638	5.9042	4.332	4.8171	4.9481	4.7452	4.7506	4.858	5.4925	5.2821	5.6778	4.8963	6.3096	4.4835	4.7866	4.7098	5.5487	3.5753	4.5999	5.2207
PF3D7_0407000.mrna1_1	PF3D7_0407000.mrna1_1;257	257	5.3431	5.6907	5.1918	4.8782	3.4476	3.0233	4.5478	4.4343	3.4751	5.0479	5.0609	2.3363	4.7908	4.0233	2.86	4.9547	4.1227	3.0144	3.8278	3.5765	5.2145	4.5116	4.1699	4.3736	3.669	3.8359	4.7054	4.189	5.0361	5.6459	5.135	2.2357	3.3702	2.8699	4.8032	3.5398	4.0339	4.8723	4.6656	4.8748	4.2758	4.729	4.0286	4.3992000000000004	4.3785	4.5072	4.2464	4.2016	3.7918	2.5261	5.0391	5.1094	2.2449	4.5993	5.739	3.2735	4.153	6.0667	6.2342	4.7203	5.2931	3.8329	5.3726	4.6616	5.8696	4.1755	3.5945	4.477	3.6656	3.841	3.8146	3.1359	5.3688	4.9584	5.3551	4.7312	6.235	4.7296	5.2627	5.8311	5.246	1	4.1043	4.1202
PF3D7_0407000.mrna1_1	PF3D7_0407000.mrna1_1;258	258	5.9964	5.0496	4.2668	4.9575	2.9279	4.7279	6.7916	4.0496	3.5993	4.8027	5.7274	3.6668	4.8068	0	4.6798	8.3791	5.88	3.7549	3.844	4.7137	4.9103	5.106	5.2192	3.2219	4.4489	5.4346	4.4594	4.8972	4.6753	5.3827	4.8836	2.278	3.8001	4.257	5.3565	3.839	5.7983	6.347	5.2215	2.9203	3.8125	4.4141	4.5674	4.8861	5.5198	4.8639	6.4959	5.1243	4.3327	4.9021	4.9098	5.8836	3.0496	5.1851	11.8556	4.5723	4.1035	5.079	5.1914	4.3604	4.8094	5.7268	4.691	4.5273	4.4222	5.1819	3.3132	4.7344	3.6837	11.6024	5.1635	3.9588	4.9112	5.5895	4.9345	5.5969	7.508	4.4195	4.4463	5.3691	5.2269	3.2203	4.6294	4.8248
PF3D7_0407000.mrna1_1	PF3D7_0407000.mrna1_1;259	259	7.1834	4.9846	4.7104	5.3992000000000004	3.9392	4.905	5.1554	5.1489	4.7692	7.4816	5.1198	5.4259	5.463	4.3834	5.5185	5.2075	5.3288	4.4931	5.1783	5.2627	4.4121	4.7071	4.4243	4.8792	4.2141	4.488	4.6229	4.5046	5.9343	6.8632	5.4725	2.6017	5.5635	3.9607	5.1623	4.5934	4.858	5.3607	4.6814	3.5717	3.5336	4.2055	4.4686	5.1823	6.1305	3.9672	4.0054	4.6531	4.557	5.466	5.2334	5.1276	4.9383	4.9269	5.7479	5.3341	4.5122	5.5638	6.047	3.211	6.5398	6.5651	5.2373	4.986	4.2188	5.7482	4.5491	4.2411	2.5826	5.2479	4.588	5.2261	3.9928	6.4922	5.3176	6.6045	6.7569	3.0126	6.1593	5.254	5.841	5.2935	4.7623	4.0942
PF3D7_0407000.mrna1_1	PF3D7_0407000.mrna1_1;260	260	6.1833	5.1763	5.191	5.4232	4.1367	5.4091	4.9588	5.4114	0.2388	6.7681	4.1135	5.3477	5.4957	2	5.4532	4.812	5.8326	5.0339	4.854	4.6921	6.9782	5.0139	5.0409	5.1574	3.5373	5.4232	4.235	4.7015	4.1882	7.3067	5.0488	3.6064	3.4128	5.1771	5.8931	5.2024	4.4423	4.9449	4.1579	3.4529	1.2987	3.0426	4.4336	4.1119	4.5589	3.466	5.3359	4.7735	2.6323	4.0866	4.8415	5.3277	3.7137	5.1363	4.8354	4.9155	4.9402	5.1502	6.37	4.7485	4.8664	6.068	5.3169	3.4249	3.7203	5.2168	6.059	4.4276	4.6775	5.272	4.6058	5.5075	5.1823	5.3092	5.1711	5.0076	7.6943	4.4148	6.0079	5.0347	5.5686	4.3618	5.4074	6.0281
PF3D7_0407000.mrna1_1	PF3D7_0407000.mrna1_1;261	261	6.2141	3.5632	4.5311	2.3219	4.2288	4.0875	5.3604	4.0695	4.6887	4.7452	5.9782	3.2265	5.3604	3.111	1.4383	4.464	5.5232	4.5607	4.843	4.6253	5.0063	1.9449	4.9126	5.1675	5.2063	4.0027	3.488	4.3512	5.1973	5.7616	4.189	3.5198	4.4502	4.6223	5.0883	3.9653	5.0303	4.1202	4.8104	4.2884	3.1375	4.756	4.3226	4.1977	2.1276	4.0618	4.7371	5.7477	4.6519	4.6622	4.7618	4.9598	3.7388	5.1227	4.9006	4.6421	4.5354	5.7936	5.3988	5.6988	4.5429	5.4637	4.6479	5.2657	3.6993	4.5771	5.6076	5.4033	3.5298	4.4692	4.2464	4.9928	5.1803	4.8797	5.1574	4.2854	5.852	4.4614	5.8507	2.9505	5.6014	3.7093	4.6375	5.4222
PF3D7_0407000.mrna1_1	PF3D7_0407000.mrna1_1;262	262	5.2772	5.5438	4.6932	4.8723	4.8253	4.7087	5.5295	5.7661	1.9107	4.7252	6.0561	4.5135	4.2055	4.0435	5.537	4.8374	5.5503	3.3646	5.2491	3.7279	4.9439	4.7366	4.6023	3.8866	5.2188	4.7876	4.5179	4.3903	5.3402	5.1771	5.3252	2.9928	3.4777	4.6305	4.4995	5.0277	2.7866	4.7845	4.9411	1.516	3.8982	5.8953	4.4751	4.0197	3.6124	4.887	5.2638	4.4148	5.568	3.3118	4.796	5.2238	2.0144	4.9991	5.4738	4.9639	4.2623	4.6508	5.2581	2.9392	4.7882	6.0079	3.4699	5.3395	4.2675	4.7098	3.2388	4.5367	4.5589	4.251	5.6203	4.0925	3.8728	4.6082	4.5503	2.774	6.2411	4.3875	5.1819	4.7393	4.5638	3.6508	4.6904	5.3111
PF3D7_0407000.mrna1_1	PF3D7_0407000.mrna1_1;263	263	5.1489	4.9495	4.5379	4.6064	4.7263	5.4647	4.4919	4.1691	4.1102	4.8977	4.3639	3.7687	5.0781	2.6645	4.7436	5.0832	4.8125	3.2079	4.4906	5.4074	5.4449	5.5723	4.9146	4.1827	5.0139	4.8792	8.8941	5.0794	5.3764	5.4909	5.2832	4.153	4.9458	4.6854	5.1735	4.251	4.2547	4.7703	5.4568	4.1481	4.2001	5.0682	5.4232	3.1619	5.8222	4.1755	4.765	4.6814	4.8273	4.1001	4.2288	5.1481	3.9672	4.7533	5.1252	4.5053	4.2869	4.3944	4.8176	4.649	5.1946	5.8955	4.8674	4.9293	3.7908	5.3459	4.3923	4.6082	5.3005	5.348	3.6736	5.272	4.9533	4.3082	5.4084	4.5472	6.1837	5.2307	4.2487	5.9255	5.2468	4.4647	4.488	4.0866
PF3D7_0407000.mrna1_1	PF3D7_0407000.mrna1_1;264	264	5.6599	5.0674	5.0295	5.1871	6.2685	5.7074	4.3709	3.4841	5.1695	4.7501	4.1795	1.9928	4.8171	4.6651	4.6017	3.845	5.9359	2.4751	4.5103	4.0144	4.9467	3.4343	4.4666	5.5043	5.0475	4.1843	4.479	4.8425	5.0277	5.6124	4.8349	4.1202	3.6882	4.8339	4.384	3.1094	3.9616	5.093	4.9045	3.851	3.4209	4.337	4.3757	4.3255	3.2126	4.7871	4.4751	4.5945	4.4482	2.8914	5.0509	5.2277	3.8699	5.1835	4.3341	5.1723	5.4986	5.1189	5.5774	4.2403	5.4138	4.742	5.0041	4.1144	3.8836	6.3248	3.7409	4.7861	4.1342	4.4496	3.1651	5.0985	4.934	4.7602	4.6398	5.8672	7.2197	5.314	5.4935	4.7639	5.4229	2.7463	4.7219	4.0461
PF3D7_0407000.mrna1_1	PF3D7_0407000.mrna1_1;265	265	5.9222	5.292	4.6456	5.4256	3.1763	4.9681	5.1875	3.9011	4.1018	5.6871	4.3568	4.6502	5.4063	4.1739	5.2887	4.6988	5.0802	3.4529	4.1235	4.9345	5.554	3.5981	5	5.0148	5.5373	0.7485	2.1667	4.7054	5.392	4.3688	5.1123	4.3723	3.7279	5.3491	5.2761	3.266	4.2141	3.5753	5.6232	4.5192	4.6904	4.6427	3.2705	4.4263	4.0277	3.272	4.9649	4.3576	4.2965	3.4005	3.6171	4.5236	4.1069	4.2943	5.375	5.0858	4.4423	4.1293	5.2761	4.6904	5.0896	5.632	3.9709	5.1235	4.3212	4.2713	4.5192	5.4313	2.9727	3.942	5.2713	4.0303	5.8691	4.6764	4.3484	5.8804	6.5365	5.3544	5.2965	5.1751	4.9293	3.774	4.1659	3.1699
PF3D7_0407000.mrna1_1	PF3D7_0407000.mrna1_1;266	266	6.2334	5.8384	4.1465	4.4783	2.8972	5.2979	4.6229	2.266	2.2296	5.202	5.204	6.974	4.3957	1.9523	5.2784	5.4604	4.8895	4.6462	5.2207	3.9973	5.5021	4.2273	4.4189	4.4673	5.5245	4.408	1.6871	4.8505	4.1375	5.602	5.0241	1.852	5.2873	4.8079	5.2813	3.3757	4.0858	5.2418	6.7899	4.2063	3.4128	6.8225	5.4269	5.7766	3.942	5.393	4.441	5.5913	3.2296	4.7409	5.689	5.1256	4.3363	4.5993	5.7908	4.7474	5.1938	4.5613	5.464	3.7312	5.5862	5.1723	5.511	4.6854	4.6611	6.1142	5.2854	4.6831	4.1481	5.9284	2.6982	4.9193	5.464	5.7493	5.0188	5.278	5.8642	4.8674	5.6784	5.7487	4.7301	5.6974	4.749	5.2902
PF3D7_0407000.mrna1_1	PF3D7_0407000.mrna1_1;267	267	6.5689	4.9841	4.1102	4.4931	4.3792	5.8728	4.1027	5.558	2.905	5.9052	5.0883	5.5438	3.7729	1.281	5.5342	5.1387	4.7148	3.3089	5.4542	4.9828	6.8386	4.0496	5.375	5.9625	4.8904	3.0875	4.6363	5.2731	5.1001	6.1902	5.3533	3.319	5.6576	5.5978	4.4296	2.0942	4.8161	4.2979	4.2608	3.5957	4.4548	5.0631	5.2257	5.9479	5.5419	4.5323	5.3201	4.306	3.855	5.9236	5.0126	4.6223	4.0942	5.3406	4.3298	4.4489	5.3259	6.015	5.0811	4.2234	4.9819	6.3963	5.3455	6.0757	5.5141	6.2428	4.06	5.5148	5.4786	4.7803	4.6253	5.4754	6.1902	6.0961	4.1859	4.3533	8.3469	5.2939	5.3505	4.3681	5.3827	3.9059	5.4463	5.6625
PF3D7_0407000.mrna1_1	PF3D7_0407000.mrna1_1;268	268	6.1757	5.393	5.0665	4.8565	4.4607	6.0616	5.696	3.0841	4.0152	6.327	4.6899	5.7835	4.9274	3.4343	5.218	4.4509	5.1305	5.3537	4.6323	5.5232	8.1104	4.5759	4.3944	6.1705	6.2824	4.6656	3.0618	3.8074	5.101	5.7921	5.8192	4.2288	6.4684	6.5941	4.4712	2.9467	5.067	5.5416	4.9241	4.9699	2.8992	4.3834	3.7431	4.6565	4.9832	3.9561	4.8861	5.0241	4.193	5.5466	4.4886	4.6599	4.5832	5.5765	5.6927	4.7082	4.6775	5.1424	6.3136	5.3306	6.4752	5.4029	5.6588	4.8934	5.5129	5.318	4.2227	4.6876	5.3913	4.4529	4.5999	5.1627	6.3246	5.849	5.1018	3.926	6.6512	5.4548	5.8926	4.4376	4.7517	3.7279	5.0492	5.3484
PF3D7_0407000.mrna1_1	PF3D7_0407000.mrna1_1;269	269	5.3391	5.3309	5.144	5.073	3.8836	5.0997	4.6605	3.0339	4.0866	5.7358	5.1268	4.4555	4.4363	2.5084	4.9937	5.2071	5.302	4.2563	3.9991	4.7049	7.7417	3.9982	4.4423	5.133	5.5298	4.4561	3.5753	5.3957	5.1148	6.5209	4.5166	3.8053	5.281	6.0817	4.6633	5.1723	4.2802	5.2817	7.9911	4.7592	4.2487	5.3085	2.373	4.6369	5.5527	3.6005	5.2016	5.2547	3.7751	6.0007	5.4205	4.7544	5.4246	5.5534	5.9241	5.2608	5.0246	4.858	5.5292	5.0201	4.4679	6.0168	4.7442	4.2906	5.2048	5.6775	4.8176	3.6485	5.9718	5.2839	4.4155	3.7527	4.9565	5.1449	5.5014	4.8792	7.487	5.2403	5.5314	5.943	5.6384	4.5771	4.1851	6.1542
PF3D7_0407000.mrna1_1	PF3D7_0407000.mrna1_1;270	270	5.0246	6.0757	5.3509	5.4114	4.5273	5.3334	5.5179	3.3964	3.5211	5.6302	4.1227	4.1546	5.2338	2.9505	4.7708	5.029	5.1363	4.7506	4.7495	4.4456	5.26	2.0321	4.4502	5.2223	5.0963	2.278	5.1639	4.3999	5.2048	5.1623	4.903	3.7918	4.9179	5.0579	5.0352	2.6253	4.8099	3.9653	5.0596	4.9621	5.4232	5.8063	5.0635	5.5125	4.4738	3.5632	3.904	5.3291	3.2645	4.4796	5.1847	3.856	4.3298	5.5132	4.7996	3.516	4.6887	6.4261	4.7819	5.1106	4.7087	5.8924	4.7098	4.8505	5.3255	4.3031	4.957	4.504	4.7458	4.04	3.853	5.2649	5.285	5.2761	4.1449	5.8271	5.9912	3.8953	5.6135	4.4893	5.6103	4.3611	4.2943	4.2839
PF3D7_0407000.mrna1_1	PF3D7_0407000.mrna1_1;271	271	5.8552	5.3416	4.6565	5.1894	1.9964	5.0904	4.6153	4.6702	2.9317	5.3796	3.9579	4.957	5.0527	1.9709	4.645	4.7808	4.8063	4.3533	4.0072	5.1558	6.2668	4.2327	4.7835	3.9542	4.85	3.9625	4.2265	4.0807	4.9203	4.6865	4.9914	3.6882	3.2615	4.7076	5.2269	3.853	3.5765	4.5527	5.1375	1.4276	4.5248	2.9392	3.9819	5.3927	4.2095	4.1946	4.2327	5.1493	1.6915	4.682	5.0448	4.607	4.0695	5.2079	4.5705	3.254	5.0708	5.6747	4.8415	3.8728	5.4212	5.2048	4.8773	4.2418	5.106	4.8669	4.0652	4.263	5.1627	4.8099	4.4666	4.4443	2.4489	5.5144	4.9064	4.9882	4.8006	4.0781	5.5068	4.6058	4.0644	3.5546	5.0347	5.433
PF3D7_0407600.mrna1_1	PF3D7_0407600.mrna1_1;187	187	8.2045	6.195	8.6083	7.986	5.5021	6.9607	5.3593	5.9537	5.466	8.4489	6.3644	6.9147	8.3763	5.6533	7.3028	5.142	5.8227	7.1771	5.1085	7.2322	7.7051	5.7404	8.1411	8.8953	8.0238	8.081	5.9376	5.5419	7.3675	6.6536	8.2059	7.4647	9.0755	9.2238	7.2744	5.669	6.2286	8.0982	8.4862	6.1952	9.1813	6.2225	10.3909	7.1614	7.9636	5.9809	8.123	7.8818	10.466	7.7749	5.975	10.9968	8.9501	7.1833	9.9129	7.9	6.1581	11.5923	6.1179	7.8854	6.4857	9.1361	12.9797	6.9608	7.3753	6.5424	4.2016	11.6544	9.4986	9.9917	6.6649	6.4738	12.1541	7.1571	8.0267	6.6178	9.7166	11.8761	7.5351	7.9183	6.4162	6.1512	11.7547	8.7035
PF3D7_0407600.mrna1_1	PF3D7_0407600.mrna1_1;188	188	8.7342	6.8591	8.1946	7.4125	5.2627	6.9224	5.5705	5.8467	2.4114	8.9029	7.4612	6.5679	6.8286	5.5549	6.6172	6	6.364	6.0646	4.3813	7.3366	7.6736	5.8392	6.335	12.8848	9.8776	8.3576	8.0308	5.596	8.0139	7.165	7.3296	6.1483	12.4608	9.6505	7.9376	7.6057	8.2741	8.504	7.7942	6.2394	9.1599	8.4109	9.6949	6.6799	8.0413	6.1542	8.3583	7.3444	10.9671	8.9008	7.2874	10.6696	8.5733	7.2049	11.3491	6.7347	6.0598	11.4046	6.2627	9.2897	6.832	8.2898	12.7704	5.5475	8.2913	5.8306	4.8822	12.485	9.7619	11.1499	5.0312	6.7351	12.1649	7.6881	8.9752	7.3201	9.1277	12.3458	7.0287	8.8746	6.3356	5.0076	12.5733	9.3458
PF3D7_0407600.mrna1_1	PF3D7_0407600.mrna1_1;189	189	7.9334	6.7758	9.0768	7.3959	3.9764	6.0712	5.7296	5.9115	1.0976	8.445	7.9678	6.4743	6.6423	6.1697	5.5823	5.8339	6.0159	6.517	5.2254	7.0624	6.835	5.6091	6.8541	11.6912	8.7636	7.5886	8.3504	4.1707	7.554	6.3289	7.4635	4.8782	11.5202	9.3413	8.4192	8.1618	9.583	8.1052	7.8096	6.6292	6.3363	7.9239	10.0032	5.8617	7.0091	6.1898	8.2755	7.6588	11.3316	9.5124	5.6191	10.7369	8.0055	7.6303	10.3882	5.1542	6.3661	11.0268	7.8574	5.9186	6.8932	9.1827	12.7553	6.5171	7.2597	5.1043	5.7412	10.9842	8.8392	10.6771	5.1727	6.9041	12.3831	6.8761	6.4862	5.8846	9.4945	12.2087	6.8741	8.9332	5.6651	4.1961	11.0216	8.2502
PF3D7_0407600.mrna1_1	PF3D7_0407600.mrna1_1;190	190	8.4365	6.6883	10.5522	7.9865	7.6356	6.0768	6.6619	7.4243	6.2553	8.783	7.8988	7.7611	8.142	8.4069	7.0829	6.0376	7.269	9.4448	5.0635	9.2701	7.5176	6.9021	7.7129	11.6782	9.3276	7.9367	6.2589	5.5647	9.5573	6.7474	7.7323	7.1162	11.328	9.9718	8.2655	7.314	10.847	8.4477	8.2653	6.8248	7.842	8.4892	11.4326	7.3647	8.1569	8.701	8.1853	8.2047	6.7691	10.433	5.8726	11.7894	9.072	8.0103	11.3935	6.6731	7.8961	11.9115	9.4007	7.6991	8.2398	9.8269	13.2813	6.3313	9.3835	6.1538	6.5797	12.1821	10.3823	11.7064	8.2507	9.9743	12.5555	9.0878	7.4934	8.618	9.6839	13.045	7.2726	10.1849	6.6662	6.379	12.3685	9.1847
PF3D7_0407600.mrna1_1	PF3D7_0407600.mrna1_1;191	191	8.7526	7.3834	7.5378	7.7523	5.2832	7.1869	6.5543	6.525	4.433	9.3128	8.0728	7.364	7.2128	5.0841	7.419	6.0706	6.8328	6.0652	5.1481	8.305	6.7789	6.5956	8.6564	12.3349	9.22	8.9393	5.6358	5.7926	8.3522	6.774	7.3842	8.4173	11.928	9.7385	8.7504	6.5951	10.2859	9.0962	6.9791	7.2422	5.121	8.1911	9.5201	5.4857	7.909	3.4893	8.2347	7.5592	6.7308	8.7793	6.4952	9.7084	8.6901	7.0422	11.2595	5.6651	6.6394	11.7941	7.1336	7.2356	6.3554	9.2044	12.5542	7.2987	10.1868	6.0498	4.9255	11.1234	9.8113	11.6695	4.6588	5.4158	12.2929	5.5317	7.2791	6.7376	9.336	12.0673	7.9862	10.7687	6.4925	5.5176	10.8155	8.0171
PF3D7_0407600.mrna1_1	PF3D7_0407600.mrna1_1;192	192	8.7353	7.428	7.7201	7.39	5.5254	7.6199	5.9333	6.8364	5.7482	8.4357	9.5778	7.2177	6.7871	6.6819	7.7823	6.7814	7.0772	6.5963	5.879	7.4912	7.3082	7.3721	6.3633	11.7565	7.2698	9.3249	3.5223	4.1835	7.8788	7.0147	7.9432	6.2296	11.3568	8.0906	8.7938	5.7344	7.5525	8.8407	7.8204	8.2569	6.3954	7.6606	7.0902	7.2777	7.9586	6.3964	8.3067	6.0498	7.1603	9.0452	6.942	7.0164	5.4148	7.6963	10.7892	5.0639	6.2703	8.5108	7.1814	8.2313	6.9605	9.2843	8.5901	6.5141	8.7162	7.0014	6.5826	10.6769	8.6268	10.8215	6.035	6.5027	8.7731	7.4778	7.9605	8.0566	9.0804	8.5745	6.9863	9.3194	7.0691	5.8728	10.5419	8.2539
PF3D7_0407600.mrna1_1	PF3D7_0407600.mrna1_1;193	193	8.2266	5.4867	5.8462	5.9246	4.0557	5.2304	5.6294	6.3116	3.275	8.286	9.8802	6.3069	5.1081	3.6915	4.5435	5.568	6.696	7.1277	4.7724	8.2188	5.6772	5.3944	6.0328	10.8521	7.5119	8.8026	4.9928	4.6294	8.247	5.1599	6.6805	5.1465	10.7631	8.4515	8.8462	4.4809	8.7074	6.6132	5.7268	5.4799	5.9071	6.5989	6.1843	5.3427	6.922	3.729	6.3558	5.2634	6.6061	8.0874	5.8207	6.9241	5.1599	7.8459	9.5153	2.1731	6.212	6.8402	5.7991	6.0054	5.8615	7.1254	8.2374	5.2153	8.621	4.7021	4.7479	10.3308	6.9947	10.0706	5.921	5.2891	7.6934	5.9248	6.2595	5.8215	8.3072	6.094	6.5735	8.2931	5.2694	3.8258	9.4478	6.2093
PF3D7_0407600.mrna1_1	PF3D7_0407600.mrna1_1;194	194	7.067	7.6726	5.3861	6.0753	4.9653	5.9035	6.2996	7.0535	2.3219	8.0982	12.4038	7.0477	5.682	5.3509	5.3416	5.406	7.1617	6.5395	5.6141	7.1469	6.5135	6.646	6.2961	11.7818	9.9957	9.641	4.9136	5.0085	7.5986	6.1902	7.2731	5.7175	10.7253	10.1403	9.5828	4.0764	9.4757	5.8753	7.1727	7.6372	4.9392	8.1326	7.3675	5.5527	6.869	3.9625	4.8938	4.6064	6.6463	8.6041	5.9619	7.5776	6.7389	7.7023	10.4332	4.4316	4.9174	7.6786	6.5463	7.2758	5.9959	7.0247	7.0702	5.8652	9.7802	5.0712	4.9288	10.2069	7.0429	10.3151	4.9279	5.9071	8.8044	5.9281	6.6678	6.6063	8.1742	6.2985	7.3509	10.2245	5.9479	4.1235	9.581	6.9101
PF3D7_0407600.mrna1_1	PF3D7_0407600.mrna1_1;195	195	7.2603	7.2976	6.0288	7.105	4.1635	4.135	6.1562	6.5155	3.9653	7.7886	7.7889	6.633	6.9067	4.7043	6.2215	5.3847	7.5679	6.0083	4.4692	7.4069	6.2711	5.7986	6.0768	11.05	8.7443	9.5904	5.2664	4.7038	7.2825	5.3593	7.1163	6.2655	10.4617	9.0914	9.5031	3.7203	10.1726	6.223	6.2468	7.4753	4.925	8.2487	8.0352	5.6767	6.5709	5.7268	5.796	5.1338	7.7612	8.8455	5.6636	9.1216	4.7903	8.228	10.4867	5.2265	4.8831	7.9872	6.0119	7.8631	6.5149	7.7096	6.6109	6.914	9.5286	7.0168	4.5179	7.1902	5.5969	10.5524	5.0887	5.8525	8.3151	5.7761	6.6073	7.1777	8.1054	6.9246	7.6494	10.0852	6.7865	6.1971	7.1503	6.9773
PF3D7_0407600.mrna1_1	PF3D7_0407600.mrna1_1;196	196	7.3851	6.8044	5.6308	6.8748	5.2544	5.0583	5.9148	6.9656	5.4731	8.3566	7.9239	7.7649	7.4511	5.905	5.2269	4.7772	7.4335	7.5215	5.1587	9.4464	5.9451	8.1082	6.5575	10.8678	9.2315	9.7917	4.5656	4.3284	9.512	5.3572	8.4525	6.5489	10.4763	9.5539	10.2216	4.634	9.8811	5.876	6.6834	7.3908	3.6206	8.3011	7.9349	6.5558	6.8186	6.4933	6.8223	5.7658	8.1098	9.1914	5.3988	8.9456	5.4783	8.9279	9.9865	5.0717	5.5413	8.0877	5.8084	5.5416	5.935	7.6076	7.2825	5.565	10.3189	5.6522	3.0738	7.2357	7.7449	10.1624	6.9253	5.61	8.5919	5.0321	7.7327	5.8914	8.4908	6.5965	7.395	10.5156	5.4738	5.3782	7.5093	6.3083
PF3D7_0407600.mrna1_1	PF3D7_0407600.mrna1_1;197	197	8.8103	7.7425	7.2621	7.0563	5.8689	6.5664	6.3854	7.3008	5.1699	8.8553	11.1881	8.962	6.8369	7.3915	6.3291	7.2884	7.5912	6.4951	5.5527	9.3631	8.1228	7.6862	6.7206	10.2849	9.2253	10.395	5.1379	5.067	9.2431	5.4033	8.1785	7.2141	10.2768	9.8928	10.5694	5.288	10.6179	8.487	7.414	8.0773	6.7068	8.9017	8.8102	7.9541	7.9982	6.3806	7.9202	6.7319	7.9888	9.0805	6.3447	9.1124	6.4625	8.5554	10.4085	6.0248	5.8919	8.4942	6.8348	6.1741	7.1647	9.0341	7.9055	6.3432	10.2437	6.3123	4.9165	7.6167	9.1475	10.7334	5.9198	6.3277	9.2406	7.5673	8.3475	7.9968	9.4312	6.9761	7.634	10.5831	7.6957	6.2963	8.4469	6.4621
PF3D7_0407600.mrna1_1	PF3D7_0407600.mrna1_1;198	198	7.7517	7.3229	5.3183	5.7038	4.3625	5.07	5.9143	6.6702	3.6611	8.9142	11.5748	7.3614	5.3023	4.7323	4.5898	5.0246	7.5207	7.2383	3.9364	7.2678	6.1137	6.9911	8.4118	9.7326	9.3039	10.2646	5.1934	4.9355	7.6743	5.4012	7.7091	8.252	9.1104	10.0476	9.9109	5.1993	9.5158	6.7317	7.2529	7.1775	4.6106	7.9841	9.3811	5.8475	7.2807	4.0661	6.5581	5.1882	7.3115	9.2057	5.6115	9.8503	6.6126	7.8256	9.9857	3.8012	5.8723	7.7975	6.953	6.5206	6.1763	8.3864	6.6272	5.842	9.6041	6.0226	5.7764	7.5464	7.9375	10.5822	4.2795	5.3523	8.0156	5.9551	7.2187	6.1975	8.7881	6.3399	7.4333	10.3162	5.5671	6.5053	7.8433	6.9454
PF3D7_0407600.mrna1_1	PF3D7_0407600.mrna1_1;199	199	7.9158	7.9174	6.1087	4.95	4.6915	5.6453	5.7409	7.0144	3.1635	8.8779	10.0069	8.0993	5.6476	5.0828	6.1861	4.7479	7.5256	7.0485	4.6554	8.0225	7.0245	7.2678	6.9012	10.0539	9.5787	9.8989	6.3827	4.7655	8.6987	7.216	8.417	6.5478	10.1609	10.2844	9.9248	5.8166	10.7459	7.0873	7.0716	8.4985	4.7479	8.3278	9.682	6.0781	7.503	5.098	6.6823	5.9243	7.8818	8.6016	5.6375	9.8531	6.1849	8.3489	10.4528	4.2426	6.6066	8.8584	6.5132	6.6213	5.4279	8.0753	6.6561	7.6003	9.5179	5.6375	4.9542	7.6202	7.0056	10.9901	4.1432	6.0387	9.1316	5.8775	7.5145	8.0347	8.4472	6.2722	7.2262	10.1356	5.911	4.594	7.873	7.9725
PF3D7_0407600.mrna1_1	PF3D7_0407600.mrna1_1;200	200	8.274	7.8025	6.7745	7.612	5.1719	6.1839	6.6131	6.8825	5.1566	8.9092	11.3508	8.6833	6.814	6.2619	6.1254	5.9579	7.5806	7.8344	5.3909	8.9002	7.1843	7.9298	6.8834	9.9872	8.7464	10.6077	4.7586	5.2165	9.0723	5.8866	8.7964	6.3243	9.8791	10.1238	10.3833	5.6493	9.5434	8.1615	7.2707	8.2365	6.4448	7.8079	9.0133	7.6057	7.7969	5.7889	7.9299	6.529	7.7077	8.9811	5.575	9.1696	5.7858	7.7064	9.7114	6.9671	6.3987	8.5863	6.2798	7.1793	6.7653	8.6622	7.2485	6.073	10.5626	6.8998	5.1587	7.6511	8.7391	10.2524	5.5847	6.7514	8.9576	6.0661	7.063	7.603	9.1399	7.279	7.4767	10.7838	6.7614	5.3954	8.2406	6.8031
PF3D7_0407600.mrna1_1	PF3D7_0407600.mrna1_1;201	201	8.0914	7.7107	6.4121	6.2071	5.9326	6.1336	7.6197	6.554	5.2456	8.8399	11.3865	7.3612	7.0434	5.7452	5.8112	6.753	6.9271	7.4227	5.3621	8.5054	6.8471	7.3162	8.6359	10.0797	9.5024	10.1902	5.3649	5.7597	8.3378	6.0437	7.9586	8.2588	9.7241	10.0082	10.1524	5.2645	8.703	6.0437	6.3445	8.0062	5.5506	7.4585	9.2859	7.3063	6.9233	5.1538	6.7638	5.0674	6.8764	9.2591	5.3291	9.8852	7.3651	8.0686	9.9015	4.7382	6.1629	7.7492	7.2028	7.1242	6.0721	7.99	6.804	6.634	10.099	5.0587	3.9644	7.3658	8.4408	10.1773	4.9809	6.212	8.0084	6.1465	6.8004	6.8562	8.7176	5.7506	7.5484	10.1585	5.814	5.1691	7.8474	7.4914
PF3D7_0407600.mrna1_1	PF3D7_0407600.mrna1_1;523	523	11.9868	13.0165	7.5638	7.946	10.6607	8.6115	10.8572	11.4341	11.2041	11.4726	9.3197	9.4457	7.6132	10.8597	8.443	10.993	11.6331	12.0231	11.4406	11.3439	13.3286	10.6641	7.8136	11.2418	8.3667	7.7399	10.9934	10.533	11.4291	12.4363	10.8898	8.1064	11.6735	8.6781	7.6765	10.9571	10.5276	8.3279	9.4108	12.27	9.7571	8.8665	8.6915	8.9925	11.1737	8.0085	8.5741	8.804	10.6656	11.8472	9.6938	9.0624	10.5482	8.9047	10.0166	6.8241	7.3885	13.8829	8.9288	8.761	8.908	12.0087	12.1303	13.5208	13.7427	12.7073	10.8097	10.6365	10.0518	10.2944	8.1276	8.2199	14.2351	9.474	8.9511	8.7411	12.1938	10.3613	12.8644	14.0226	12.127	10.6318	11.0336	9.5944
PF3D7_0407600.mrna1_1	PF3D7_0407600.mrna1_1;524	524	10.7938	12.3351	7.4151	7.2464	8.487	8.5609	10.1552	10.7319	8.5947	10.9141	8.0901	8.8198	6.887	9.1405	8.0252	10.7081	10.9272	11.3585	8.5598	10.7001	10.9822	9.5847	6.818	11.601	7.517	6.4919	10.4411	7.7731	10.7924	11.1717	10.4528	5.6212	12.753	7.8396	7.118	10.5377	9.388	8.5188	8.306	11.6342	9.4228	9.4246	8.151	8.8164	10.1273	8.1736	7.4674	8.1174	6.8621	11.2783	8.4681	9.4029	11.3187	8.7715	9.5791	6.9161	7.8318	12.5157	9.1117	7.6354	7.839	11.5274	11.9997	10.2099	12.7997	7.9583	9.6301	10.4489	9.6504	9.9964	8.1354	8.2679	13.0389	9.1485	8.6728	8.0577	11.7018	9.7932	10.7119	13.0033	8.5438	9.8125	10.9623	9.5357
PF3D7_0407600.mrna1_1	PF3D7_0407600.mrna1_1;525	525	10.6336	11.7623	7.6355	6.7101	7.8848	7.3866	9.8102	9.3703	9.0102	10.3114	7.7823	8.5904	7.2156	9.1479	6.9832	10.5287	9.5285	11.2429	6.8955	9.5683	10.0137	8.8481	5.7594	10.6771	6.5002	5.9098	11.3383	7.1885	9.5144	10.3433	10.2356	7.0046	12.1297	7.7988	6.2353	11.1765	8.6679	8.1924	7.8224	10.5165	7.4292	7.8274	8.2728	7.9915	9.9671	7.6621	7.9202	8.1039	5.6221	10.9889	8.3423	9.3796	7.8456	8.7197	8.7507	6.3689	7.413	11.4258	8.5032	7.0606	7.133	11.7209	11.5067	8.935	12.1007	6.8156	9.2749	9.9635	8.6886	9.5104	7.542	8.3407	12.6874	9.3626	8.0924	7.8061	11.7662	8.6858	9.3903	12.1147	6.6292	9.4605	10.9082	8.9508
PF3D7_0407600.mrna1_1	PF3D7_0407600.mrna1_1;526	526	11.0648	12.2558	8.1363	7.591	9.0312	8.0479	10.2791	10.6182	9.3387	11.0325	7.6074	10.2498	7.7872	9.4778	7.5548	11.2397	10.6126	11.4296	9.581	10.5748	11.7262	10.0607	7.1526	11.2629	8.6408	6.5653	11.2799	9.0388	10.2916	11.4518	10.9404	6.6554	12.9441	8.5797	7.0187	11.4814	11.0515	8.1265	8.7816	11.8144	8.8062	10.1943	8.2861	9.4127	10.8031	8.8883	7.9916	8.8539	9.4168	11.3748	9.2244	10.9816	10.2792	8.8331	9.9278	9.3392	8.9971	12.0423	9.2466	8.747	6.9869	12.5199	11.9531	10.1988	11.5945	9.9601	10.5585	10.8756	10.1841	10.3915	9.0193	8.5611	12.1246	9.5473	9.5512	7.957	12.4412	9.6799	10.8939	11.9255	9.8975	10.6687	11.2424	9.9375
PF3D7_0407600.mrna1_1	PF3D7_0407600.mrna1_1;527	527	10.5068	11.8114	7.9868	7.1452	8.0356	7.2673	9.8599	9.7543	9.0514	10.4931	8.254	9.2408	6.9303	9.513	7.2358	10.9337	9.7553	11.709	7.8654	10.7619	10.7751	10.1843	6.9323	11.0603	7.9317	6.9986	11.673	8.4246	10.7741	11.8168	11.4851	6.9619	11.9185	8.8246	7.0466	11.2369	9.0483	8.112	7.826	10.8947	8.8022	8.328	8.2485	8.9878	10.4016	7.676	7.5724	8.291	6.6682	11.1241	8.9449	9.8182	10.0371	8.9991	9.4487	8.0068	8.0414	12.4772	9.0934	8.3791	7.8439	12.032	11.8722	10.2675	12.2252	8.5365	10.186	10.8025	10.4124	9.768	8.3432	8.4487	12.5164	9.2794	9.109	8.384	12.24	9.3813	10.1832	12.6215	8.4658	9.9013	11.385	9.61
PF3D7_0407600.mrna1_1	PF3D7_0407600.mrna1_1;528	528	11.1868	12.4029	7.3465	7.4637	9.1168	8.293	10.8177	10.0298	10.274	11.1014	9.3769	9.4187	7.2091	10.0874	8.0577	11.8133	9.7745	10.9713	8.0997	11.5035	10.9114	9.0825	7.2964	11.0901	8.7643	7.5339	11.1587	8.4529	11.0555	10.5076	10.5233	7.289	12.3539	9.1923	7.2496	11.1584	7.2048	8.267	8.4346	11.7802	8.8343	8.37	8.9932	8.9414	11.2881	7.8304	8.6196	8.8888	5.9198	11.676	11.1773	10.521	10.5861	9.3214	10.2908	7.4757	8.6552	13.3058	8.4737	8.8142	8.6364	12.1346	12.6583	10.9319	14.0422	9.5129	9.9596	10.5188	10.8022	10.5371	8.2119	8.4884	13.7667	9.453	9.5594	8.4279	12.2124	9.6465	11.1455	14.2588	9.5434	10.458	10.8983	9.2511
PF3D7_0407600.mrna1_1	PF3D7_0407600.mrna1_1;529	529	11.2669	12.7091	7.7545	8.0513	9.4041	8.5588	10.3482	9.7942	9.9029	11.1893	8.7662	10.4352	6.2523	9.6166	7.7316	11.3406	10.7092	11.0723	8.7831	11.8683	11.3941	9.7624	7.6687	12.1551	9.1666	6.813	11.5026	8.2466	11.9696	11.1837	11.0344	7.0341	12.8782	9.9113	7.352	11.5874	9.0846	8.1309	9.6853	12.1097	8.8072	8.6896	9.1285	9.0629	10.9818	8.7375	8.489	9.5181	6.5269	11.927	9.571	10.5985	10.4211	9.3352	11.1142	8.971	9.3152	13.7068	8.0667	9.503	10.0056	12.5942	12.6803	10.5891	14.1562	10.0942	9.9824	11.0071	10.8919	11.231	8.6543	8.9259	13.9799	9.0913	10.0957	10.1297	12.3898	10.3462	10.9904	13.7898	10.1428	10.1771	11.3746	9.3625
PF3D7_0407600.mrna1_1	PF3D7_0407600.mrna1_1;530	530	11.1612	12.5598	7.8584	7.567	7.8199	8.2846	11.2341	12.1418	9.2067	10.9441	9.0361	9.2848	6.591	9.4714	8.1925	11.5589	11.9639	10.625	8.0694	11.6095	10.8825	9.1128	6.9907	10.8052	9.1676	7.8439	10.6393	8.9001	11.596	10.9326	10.2655	7.3734	12.2039	9.3761	7.0382	10.5194	7.257	8.0953	8.8161	11.6096	8.9581	7.594	9.4085	8.2733	10.0899	7.829	8.6044	8.8978	4.5638	11.473	9.6667	9.6238	10.029	9.4897	10.2078	7.7863	8.4688	13.4505	8.5089	9.1877	8.7732	11.9391	12.8972	10.9733	14.0466	9.165	9.525	10.8731	10.892	10.8196	8.1984	8.0591	14.0152	9.0963	9.8052	8.5359	11.9988	9.9671	11.3125	14.2589	9.481	10.2081	10.7827	10.5644
PF3D7_0407600.mrna1_1	PF3D7_0407600.mrna1_1;531	531	11.371	12.8016	7.924	7.7638	9.7975	8.7407	11.2353	11.9302	10.637	11.2153	9.0732	9.2418	7.7138	10.3842	8.6499	11.9077	11.5723	10.6018	8.4943	11.7918	10.2162	8.6806	7.3306	10.976	9.2684	8.3027	10.6891	8.3461	11.6221	10.2467	10.2425	8.0183	12.3685	9.7967	8.3732	10.7544	7.0459	8.5371	8.8973	12.2448	9.3413	8.5995	9.4562	8.7556	11.6029	7.7068	8.7069	9.0189	5.9115	12.0617	9.7423	9.9964	10.4219	9.6903	10.4569	8.0533	8.7654	13.8917	8.1746	9.3757	9.1957	12.004	12.8845	11.2999	14.3161	9.8716	10.1741	10.136	11.4525	10.5392	8.0266	8.8325	14.3701	9.2084	9.6381	9.5009	12.1481	10.6872	11.2566	14.3289	9.5653	10.332	10.6269	10.2089
PF3D7_0407600.mrna1_1	PF3D7_0407600.mrna1_1;532	532	11.7916	13.2279	7.7063	8.1165	9.9199	9.686	11.6243	12.4899	10.3685	11.2828	10.0841	9.8832	8.3906	10.4021	9.4936	12.3024	12.3439	10.6786	8.9753	12.1741	12.7192	9.5746	8.0871	12.1942	9.565	8.8397	10.8311	8.4618	12.0535	11.3909	10.8232	8.0125	12.932	9.9016	8.5809	11.2008	8.7601	9.3376	9.7205	13.1431	8.951	9.3262	9.6884	9.695	10.9335	8.4184	9.3076	9.8015	7.6034	12.2045	10.8489	10.1698	10.6327	9.5699	11.2694	8.1933	8.1431	14.3757	8.4069	9.4953	9.5786	12.6155	13.2092	11.1439	14.4589	10.1089	10.0772	10.8613	12.1105	11.365	8.3826	8.3293	14.4283	9.2878	10.0674	9.609	12.4113	10.8234	11.3035	14.6346	10.2148	10.4488	11.2225	10.0241
PF3D7_0407600.mrna1_1	PF3D7_0407600.mrna1_1;678	678	7.7171	6.701	5.6276	5.5401	7.6663	6.9669	5.99	7.8821	7.566	8.4225	11.3695	6.8647	6.1859	8.1037	6.3049	6.1677	8.8432	4.682	5.3356	6.8296	7.0428	8.6648	6.025	10.233	5.1048	3.6656	7.1176	4.7918	7.2712	6.7407	9.5968	4.4276	8.9454	6.4068	4.3799	7.7407	6.1562	5.1342	8.2486	7.008	5.6232	4.8099	5.3151	6.1324	6.9281	12.3358	5.5777	8.4508	4.5273	8.2156	6.3131	7.649	7.465	7.9235	8.8538	12.8288	5.6395	9.402	8.2447	10.5276	5.2675	7.1733	11.5868	7.814	8.4216	7.3398	5.7309	7.4289	6.5114	8.9616	12.2989	6.9109	9.3195	8.5188	10.308	7.1253	8.3681	7.5254	8.2998	9.2055	7.6342	7.86	8.5288	7.2795
PF3D7_0407600.mrna1_1	PF3D7_0407600.mrna1_1;679	679	8.6389	9.1483	5.228	5.9821	7.7065	7.4795	6.5029	7.2748	7.3105	9.7282	10.3436	5.926	6.2157	7.4601	7.0753	7.0668	7.9845	7.6728	5.7377	8.6292	7.5253	8.6989	6.7969	13.1033	5.3684	5.9885	8.4467	5.9395	8.8235	7.3533	9.2932	6.8496	13.3691	6.9684	5.5379	8.3937	6.1342	5.9395	8.9784	9.1152	9.8419	5.6651	7.1309	7.1943	8.6616	12.176	6.1733	8.6473	6.3789	9.6975	6.9199	7.5122	7.3645	7.0505	10.9373	12.9867	5.7647	11.6674	7.8046	10.7024	6.1775	8.6677	10.5211	8.6145	10.9376	7.4571	7.5701	8.59	7.8952	10.5416	14.0942	7.1269	12.0445	8.6969	10.6887	6.6446	9.0709	9.0566	8.9712	11.5964	7.5033	8.1714	9.2848	7.8197
PF3D7_0407600.mrna1_1	PF3D7_0407600.mrna1_1;680	680	9.283	7.4024	5.8012	5.7832	6.9746	8.0434	5.8204	6.8041	6.3071	9.7179	7.2511	6.297	5.4499	7.5045	7.1032	5.1144	7.4482	5.6823	5.342	7.5371	6.5356	8.7277	6.6896	12.8074	6.1422	1.144	7.0714	4.7533	7.3849	5.7268	9.384	6.7785	11.7915	7.4546	4.7565	7.8776	6.6321	6.7233	8.82	7.9484	8.166	7.0394	5.8465	6.3172	8.3807	12.8889	7.7807	8.5105	4.986	8.4752	6.8335	6.9924	7.2013	6.9588	10.299	13.2317	3.9165	9.7876	7.1337	10.6584	5.1683	6.9519	8.9541	8.7606	9.0065	6.8644	6.1916	6.4778	7.474	9.8317	12.4829	6.9371	9.7664	7.751	10.741	6.0481	8.9142	8.2025	8.7097	9.2254	7.3593	6.7466	8.0224	6.6204
PF3D7_0407600.mrna1_1	PF3D7_0407600.mrna1_1;681	681	9.2027	11.3529	6.339	7.1405	5.4386	10.9606	7.8243	9.2232	4.2802	9.5155	9.7901	7.5245	6.9658	7.3526	10.7687	8.6417	9.8274	7.4463	5.405	7.3694	8.5283	6.4609	7.2604	13.4697	8.6323	6.3849	7.3218	5.5619	7.8465	7.8723	7.607	8.0279	12.7302	9.6426	6.0372	7.9656	7.2839	6.8081	10.9912	11.5031	9.2235	7.5718	6.044	7.6948	8.6617	14.2706	6.4074	10.9881	4.8792	8.7226	7.0204	6.6196	6.6879	9.3718	11.3549	14.4967	5.7936	8.2955	7.4229	12.0897	7.1692	8.9108	10.3582	8.1126	7.3082	6.4155	6.6081	10.1413	8.3635	11.6141	14.2035	7.0665	9.1753	8.4019	11.9907	7.8172	9.6019	9.6881	8.5835	8.2437	7.3015	6.4872	10.4481	7.7554
PF3D7_0407600.mrna1_1	PF3D7_0407600.mrna1_1;682	682	9.6495	8.0358	5.1243	6.5818	3.2675	7.8448	7.2136	9.4616	3.8001	10.1422	7.2546	6.2359	6.0128	6.9432	7.5903	6.6866	10.0978	10.8735	4.9547	6.3866	7.7527	4.5832	7.272	14.3875	5.6381	4.6876	7.2659	4.4269	6.156	7.2714	7.3739	5.785	13.7427	6.5177	5.3466	6.8226	9.1615	5.7057	9.0997	8.857	9.3992	6.6614	6.1749	6.2662	8.1842	12.2882	5.8199	8.8303	1.926	8.2415	5.594	7.0819	6.3216	8.1274	9.2208	12.7467	4.4416	7.7935	10.8325	10.9937	6.3952	8.8279	10.5407	5.7829	7.6407	7.3866	4.1771	10.4635	7.5777	9.488	11.5142	6.5761	8.9041	11.3173	10.2199	6.1985	9.2195	9.957	7.5146	8.2506	7.4905	5.7772	10.5134	7.2391
PF3D7_0407600.mrna1_1	PF3D7_0407600.mrna1_1;683	683	9.3861	7.0251	7.4856	5.7669	5.2024	6.5621	6.6197	6.2602	3.359	9.7373	8.3831	6.6285	5.6719	7.266	6.312	7.1106	6.9161	7.2297	5.823	8.2598	7.6229	4.8982	7.7852	13.3516	6.997	5.9803	7.647	5.3944	7.9911	6.4957	7.545	6.8048	13.4645	8.2452	5.4246	8.2052	7.2651	6.2464	6.9011	7.4028	10.2038	6.3478	6.3264	5.2227	8.5374	6.5133	6.4596	6.258	6.1432	8.675	6.3847	5.8914	6.7502	6.9975	9.2496	4.8826	5.3377	8.2935	6.2163	5.0325	5.2698	7.158	8.4739	8.9018	8.2215	6.9297	5.9948	6.2811	8.1887	9.8349	6.1391	6.1761	9.2923	6.363	7.2114	6.4943	8.7931	7.3305	9.5341	8.3222	7.0761	7.1796	7.9784	8.0531
PF3D7_0407600.mrna1_1	PF3D7_0407600.mrna1_1;684	684	9.6533	8.039	7.0138	6.2722	6.1534	6.997	8.2149	5.3719	5.218	10.0985	7.8024	7.044	5.8659	8.4793	6.8663	9.3651	6.9088	7.8226	6.5492	9.2845	7.4136	7.5547	6.876	13.4974	7.7554	6.3034	9.3721	4.7576	9.109	7.3506	8.3736	6.994	12.6457	8.7307	6.1689	9.6037	7.0469	7.4861	6.9446	7.8901	12.4769	6.808	5.8892	6.6669	9.2699	6.4648	7.1085	6.4893	5.2357	9.6386	8.4955	6.8377	8.4124	8.6944	10.3746	6.4124	5.4915	8.4034	6.6485	6.8153	7.7761	8.6891	10.0761	8.6217	9.3706	7.3024	6.8643	8.0333	8.7709	10.3472	6.219	6.8759	9.5889	8.614	7.8797	8.4252	9.5834	8.9262	9.1971	9.6683	7.473	6.8407	8.914	8.4767
PF3D7_0407600.mrna1_1	PF3D7_0407600.mrna1_1;685	685	9.6457	7.2565	6.0951	4.9955	4.9542	6.1142	8.3036	5.1363	5.0076	10.1821	5.7186	6.995	6.777	8.5795	6.1849	9.3322	6.431	7.7944	5.9239	8.4633	7.9311	6.9634	6.3567	13.2342	6.4289	5.23	8.143	5.3964	8.6574	6.9608	8.1387	6.5292	13.4378	7.6347	5.1027	8.3635	6.0367	6.3681	6.7925	7.7978	11.8339	7.4191	6.6562	5.1965	9.3104	7.2456	6.801	6.7703	4.1001	9.2835	6.6611	7.7817	7.5645	7.8628	9.7382	5.3614	5.1235	8.3303	5.6946	5.8405	5.7949	8.3875	10.1825	8.5617	7.8834	6.1324	6.5129	6.6207	8.8373	10.2719	5.9495	7.059	9.6808	7.8602	7.7628	6.5105	9.4625	7.4979	9.1434	8.3716	6.9081	7.0211	7.8742	7.9552
PF3D7_0407700.1	PF3D7_0407700.1;273	273	7.6955	5.9141	5.5774	6.4355	5.7439	5.6206	6.1037	5.9725	5.8174	8.2733	5.5236	5.1942	4.9607	2.98	6.1789	6.0875	7.0112	5.6447	6.2994	6.561	6.7779	6.3302	6.068	10.2159	7.0877	5.8999	7.0048	6.5972	6.6578	6.7275	7.2828	4.6153	11.922	6.9343	5.8374	6.3837	5.1301	5.3009	6.3579	6.583	4.1194	11.1992	5.8012	9.5768	6.467	4.3255	5.5635	6.6101	5.1035	5.9444	5.4033	7.2853	5.6174	6.2891	5.2891	5.2067	5.3473	6.3422	8.4544	4.8846	6.932	6.574	6.297	5.8153	5.9437	6.0551	5.7093	4.6124	7.8639	5.8014	5.9079	6.6508	8.0174	7.0582	5.6238	5.8485	7.0285	7.8812	7.2983	6.9265	6.2307	4.9602	6.2865	8.6896
PF3D7_0407700.1	PF3D7_0407700.1;277	277	11.0891	10.5776	7.591	9.6312	8.155	11.3283	9.4468	9.6419	8.3249	11.2066	11.004	11.3827	8.9146	8.9672	10.6634	9.5874	10.5902	12.6092	7.0295	9.4365	11.9271	10.6588	7.9585	13.2107	11.0249	6.6608	13.0534	7.9449	9.1987	12.217	11.964	7.163	14.5516	11.9555	6.517	13.3462	8.2339	9.6406	10.1791	10.0976	8.3124	13.579	9.8005	10.8363	10.6126	8.4062	9.2348	10.7078	6.672	10.7947	10.2501	13.3566	8.1925	9.3436	7.9034	6.8441	6.0836	12.0275	10.1486	8.7284	6.6894	11.1212	10.3568	9.188	10.0125	8.4089	7.4201	11.3495	10.6043	9.2205	8.7821	7.6804	12.8243	10.4101	8.2713	6.0787	11.4435	10.1802	9.9244	11.0226	9.0025	8.2515	12.0183	11.4154
PF3D7_0407700.1	PF3D7_0407700.1;278	278	11.0976	10.123	7.5484	8.9922	8.634	9.0173	9.0631	9.5679	8.7293	11.5064	11.1006	8.1124	8.2384	9.5836	8.1511	9.2365	10.4533	12.972	6.517	9.462	12.041	10.3733	8.4495	13.3347	10.6956	5.5889	13.2421	7.9041	9.3618	11.9582	12.06	7.3092	14.6084	11.5788	6.1861	13.5562	8.3188	9.6394	9.6975	10.0246	9.396	10.799	8.8792	8.6232	10.667	8.5101	8.7913	10.2713	6.2252	10.0905	9.4193	13.4604	8.3097	8.6702	7.7246	6.7212	7.1178	12.171	9.6211	8.4789	6.3058	10.4452	10.5181	9.0779	9.71	7.9639	7.7915	11.4922	11.0134	9.4399	8.2546	7.9911	13.0182	9.7933	8.4419	6.8516	10.9982	10.205	10.1277	10.7841	9.1907	8.6584	12.0408	10.5366
PF3D7_0407700.1	PF3D7_0407700.1;279	279	10.9199	10.8198	6.7781	8.0111	7.9361	9.1751	9.0122	9.8237	8.6626	11.5182	9.9486	8.0097	7.5787	9.586	8.3295	8.7022	10.7272	13.018	6.3927	9.4872	11.5324	10.7929	7.9871	13.2132	10.169	6.3293	13.5151	7.9408	9.0519	11.585	11.9481	7.5813	14.3221	11.0371	5.9314	13.4012	7.6769	9.3372	8.8334	9.4266	10.1334	9.9981	7.9485	8.839	10.4707	7.599	8.2109	10.0156	4.9098	10.2667	7.7047	12.2336	7.8522	9.5903	7.8415	6.6359	6.7047	12.4475	9.3006	8.374	5.7782	9.9338	10.9703	8.7679	9.0916	8.1101	8.2895	11.2434	10.6087	8.8242	8.0707	7.8511	13.208	9.9261	8.1782	6.5668	10.4638	9.7453	9.9173	10.3812	8.4405	8.2496	12.1117	10.7408
PF3D7_0407700.1	PF3D7_0407700.1;280	280	10.694	10.0616	7.1221	7.4814	7.7094	9.5248	8.8646	8.696	7.6924	11.4323	10.2551	7.5399	6.7895	9.148	8.3897	8.9031	9.841	12.392	6.6082	9.2559	11.3139	9.5981	8.113	13.0836	10.3647	5.3913	12.3713	7.904	8.8206	10.8087	10.771	7.9428	14.3439	11.4177	5.5423	13.0773	7.2186	9.2495	8.1642	9.7802	9.7928	9.1645	7.7912	8.5377	10.3785	7.9535	9.5306	9.1172	4.9467	9.1599	7.915	12.5816	7.7299	8.7644	7.8191	6.9597	5.8681	11.8738	8.3396	7.5968	5.7758	9.3762	10.3828	8.7263	8.9315	8.2404	7.7022	10.646	10.2138	8.4867	8.6823	7.356	12.6029	9.4555	8.4325	7.0283	9.8966	9.5272	9.9695	10.3324	8.0816	8.0422	11.2319	10.5214
PF3D7_0407700.1	PF3D7_0407700.1;281	281	9.3225	9.4858	6.2525	5.7621	5.8711	8.1865	5.7363	5.7487	4.2675	10.459	7.2882	5.5094	5.1934	7.3183	7.675	6.4482	7.0352	9.5115	4.9117	6.9309	10.4606	7.2351	6.1408	12.0755	7.5673	4.1169	10.1433	5.2196	6.926	9.8075	9.2947	4.8545	14.339	8.2123	3.7602	10.6402	5.823	7.3168	7.2269	9.0117	7.0895	6.8106	6.5166	6.6235	8.4524	6.6628	7.2204	6.9811	4.5454	5.7536	6.3391	11.2161	5.5279	6.7588	5.5426	3.8012	4.375	10.4357	5.8545	4.3277	5.1293	7.8215	9.4418	7.118	6.4925	6.9767	5.6744	9.0308	7.6726	8.0547	6.8259	6.1711	11.5444	7.9033	5.5373	4.5916	7.9443	9.0568	7.6871	8.4002	7.029	5.5913	9.8761	8.7115
PF3D7_0407700.1	PF3D7_0407700.1;521	521	6.0483	4.9722	7.2901	5.7703	5.6848	5.7695	5.6865	5.6191	4.8369	5.706	5.9423	5.5792	4.6392	5.1198	5.0587	5.842	6.0177	5.0272	4.857	6.1813	6.7765	5.6215	5.0103	5.8306	4.9754	6.482	5.1807	4.8743	6.3968	6.1315	5.8374	5.0592	6.339	6.6483	6.8502	4.9896	5.3462	6.1229	6.7104	4.8374	4.9588	5.2946	5.1902	5.5367	4.7991	5.1102	5.5868	6.8988	3.0036	4.479	5.1867	5.2203	2.4114	5.7043	6.1767	4.3653	4.935	6.1649	5.3625	5.6168	6.0246	6.3114	5.0479	5.8445	6.1607	5.9442	4.853	5.898	7.2003	5.0579	4.4243	5.3273	6.6519	5.0365	5.0781	6.4537	6.4331	6.2587	6.2627	6.0974	5.2854	4.7382	6.0328	7.7085
PF3D7_0407700.1	PF3D7_0407700.1;522	522	6.1305	5.1293	5.804	5.23	4.3234	5.2277	5.6144	5.3208	5.0858	5.4326	5.1715	4.9198	4.3103	5.1961	5.0157	5.0951	6.1773	4.5273	5.5084	5.9086	6.5292	3.8217	4.6576	5.7244	5.8605	6.2424	3.8217	4.7981	7.0424	5.856	6.1717	4.7608	5.266	4.7377	6.2966	3.1489	4.4679	4.8963	5.2157	4.8171	3.2839	4.1538	5.8704	5.6639	4.7214	5.5598	5.6932	6.6106	5.1623	4.0514	7.7146	5.8812	3.6064	5.4728	4.6611	4.211	4.1077	6.0892	5.745	3.943	6.2269	5.9549	4.742	5.3455	5.057	5.1436	5.2114	5.0255	6.4341	4.3169	4.1691	4.7708	5.3234	4.6141	4.8079	5.9713	6.2221	4.406	5.7164	5.627	3.6633	3.7093	4.9837	7.8704
PF3D7_0407700.1	PF3D7_0407700.1;523	523	5.8562	5.4152	5.2828	5.8212	4.4033	3.4854	5.1432	5.4182	3.8649	5.7336	5.5068	5.0241	5.7306	4.7986	3.0566	5.0014	4.5148	5.6226	4.99	6.1131	6.1975	4.5753	4.2334	5.8632	5.0631	6.0779	3.5898	3.6358	6.6134	5.1334	6.2067	3.9964	5.7479	5.6041	6.0955	4.2342	4.3103	5.8014	5.7447	4.723	3.6485	4.7334	4.852	5.406	5.1699	4.7608	4.5674	7.7335	5.4683	3.6229	5.1957	4.6206	3.3103	5.6599	5.1747	5.6288	5.0067	4.6206	5.756	5.0466	5.9602	6.3393	4.6094	5.1771	3.7602	5.5942	4.3971	5.9563	7.1482	5.3125	4.0721	5.7503	5.1918	4.9869	5.6404	6.9782	6.1717	4.8938	6.1043	6.5228	6.126	3.7761	6.5497	7.4816
PF3D7_0407700.1	PF3D7_0407700.1;524	524	6.0468	5.839	3.9059	5.1566	4.9519	5.1018	5.0764	4.9416	4.2288	5.746	5.1747	5.5354	5.3045	4.7527	5.144	5.367	5.5053	4.8525	5.0224	6.1455	6.8255	5.1587	4.889	5.9789	5.1803	5.4542	4.9406	5.4336	6.9605	5.2976	6.2054	3.851	5.6505	5.9181	6.5735	4.1691	5.1027	6.1649	6.2937	3.7334	5.3201	4.3896	5.1391	4.8565	5.4607	4.4738	5.8904	5.0409	5.2891	4.5644	4.7208	5.594	1.3674	6.3544	4.2373	4.1739	5.0435	5.5454	4.9602	4.9891	6.4168	5.8445	5.5904	4.5607	4.9932	5.246	4.6656	5.0343	7.2882	4.0652	5.1181	5.1135	6.1775	4.9122	5.9955	6.6693	6.4363	5.0963	6.6532	5.916	4.8817	3.85	5.9683	7.8948
PF3D7_0407700.1	PF3D7_0407700.1;525	525	6.1566	5.0751	5.696	5.963	4.1268	5.6212	5.854	4.6887	3.1227	5.6267	5.9472	6.3254	5.3473	3.2342	3.6893	5.8841	5.4702	3.7104	4.8074	6.3074	6.128	5.4353	5.1428	5.1461	4.5354	5.9399	5.7618	5.4692	6.7287	5.7978	6.2994	2.8379	6.154	5.812	6.6193	4.4867	4.9198	5.9177	5.3187	5.1214	3.7192	4.1432	4.7729	4.1094	4.314	5.1647	5.6044	5.5407	3.6369	4.9198	4.4731	3.7634	4.7554	5.1961	5.2536	5.073	4.9103	5.1355	5.581	4.275	6.2506	6.3649	3.2373	5.0862	5.0139	5.6011	5.5868	5.2246	7.7499	5.0268	4.6011	5.44	5.6317	5.4731	5.4588	7.2839	6.8367000000000004	5.5314	6.4036	4.9203	4.9378	4.0383	5.3494	7.6514
PF3D7_0407800.mrna1_1	PF3D7_0407800.mrna1_1;407	407	9.916	8.4593	6.3906	6.8716	5.5135	8.5891	6.2743	6.5331	6.2519	10.3332	6.1114	9.0934	6.9438	5.7109	8.3835	6.2475	6.8836	10.9491	4.8963	9.8432	9.3446	8.9405	6.08	9.1353	7.214	7.1976	6.6401	5.9773	10.0537	10.2166	11.0287	6.4704	10.9532	7.6454	6.4259	6.8914	5.6366	6.2055	7.9183	7.817	5.4699	6.0985	8.6528	7.7425	9.4396	8.9853	6.9773	8.1115	5.2153	10.4509	6.1054	9.6965	6.4616	7.5502	9.2247	10.3416	8.0819	8.4603	8.8197	5.2593	5.8841	10.2194	10.0292	8.3335	7.2511	6.2014	5.5018	8.4798	10.798400000000001	10.7251	6.9881	9.0858	10.3348	8.8853	6.8236	6.342	10.8509	9.3588	8.6815	8.1579	7.5368	6.7182	9.4151	10.1963
PF3D7_0407800.mrna1_1	PF3D7_0407800.mrna1_1;408	408	8.8522	7.1427	5.8748	6.4087	5.4406	8.9799	5.9186	4.8324	4.4209	9.4819	6.3282	6.9484	5.7024	5.9453	8.7758	5.9793	7.116	9.5382	5.464	7.9137	8.6231	9.1811	5.6473	8.8509	7.0069	5.9832	6.9097	5.714	8.4859000000000009	8.7526	10.1707	4.0695	10.4829	8.3453	6.1112	7.0097	6.0356	6.1801	6.8952	7.055	8.3825	6.1536	7.8439	7.8709	8.5821	10.1395	5.6594	6.8977	5.2769	10.0302	5.0849	8.7997	7.033	6.7973	9.2969	11.1147	6.5581	7.6342	7.6428	5.6924	5.5364	8.7648	9.0255	7.4083	8.1424	6.2744	5.8736	8.1458	9.2776	10.2722	9.7189	8.537	9.3214	8.2944	6.0507	7.1738	9.8257	8.6578	8.3981	8.2458	7.0531	6.5046	9.1874	9.4325
PF3D7_0407800.mrna1_1	PF3D7_0407800.mrna1_1;409	409	8.5236	7.3598	6.3087	5.7753	5.5738	8.4859000000000009	6.3264	5.6061	4.5122	8.6718	5.3359	7.0778	6.1711	5.7618	8.7432	6.2178	6.2617	6.6414	5.3309	7.261	7.8033	4.6611	4.9227	9.6005	8.1342	5.1391	6.1544	5.5937	7.7171	7.0027	8.867	4.1177	9.9643	9.0496	6.4825	6.7737	4.9704	6.527	6.4482	6.6609	5.797	5.5154	6.3724	5.4346	7.6885	10.4393	6.0321	6.8171	5.0997	9.293	5.6848	8.192	6.8147	6.8707	9.5752	11.1995	5.8977	7.4004	7.6162	6.4014	5.2608	8.8343	7.3802	6.6991	7.6442	6.0768	5.1027	7.7144	6.9547	9.5338	10.1032	7.0928	9.0617	8.2108	7.043	5.6845	9.1753	6.9609	8.3348	8.4386	6.6225	5.9343	7.5543	5.3473
PF3D7_0407800.mrna1_1	PF3D7_0407800.mrna1_1;410	410	8.5103	6.9754	5.6465	5.7032	5.0121	7.9245	5.856	5.8014	4.3277	8.6673	5.7493	8.21	5.5747	5.9966	7.8272	6.1135	6.0527	6.2012	5.3858	9.3208	8.3108	6.0459	5.4699	7.0452	9.5209	5.9013	7.2244	4.6023	9.9173	7.6939	7.6492000000000004	4.4744	8.3642	10.3938	7.0609	6.6486	5.1338	6.4398	7.2629	6.9771	4.2133	5.8477	5.6326	4.2219	7.5664	10.2543	6.8492	7.7199	3.6542	8.5373	6.3528	8.8912	7.6007	6.7548	7.6388	11.3388	3.0824	7.9217	6.8791	5.6619	6.1106	7.1634	6.5691	7.5823	7.3642	5.4951	5.0772	8.0054	6.7857	8.8046	10.8908	6.441	9.2483	7.8084	6.1073	6.359	8.6675	6.8556	7.7052	7.9449	5.9009	6.7773	8.2619	5.8912
PF3D7_0407800.mrna1_1	PF3D7_0407800.mrna1_1;411	411	8.8319	6.9967	6.8795	7.4869	5.7663	7.075	7.2928	5.3356	5.1194	9.4586	5.9231	9.7171	6.3635	6.4765	8.4872	7.5845	7.44	6.5294	5.8076	6.9704	9.9675	6.7163	6.0706	8.3842	12.1836	6.4866	7.0974	8.45	10.3959	9.9691	9.1724	4.8344	9.0711	12.8474	7.0117	8.2244	5.4263	7.2552	7.6561	7.4134	5.7109	5.7536	6.325	6.1749	8.0322	11.0253	6.9226	8.8761	8.7997	8.5419	6.9806	9.3485	8.2848	8.1518	7.9717	11.202	5.8153	8.8252	7.2169	6.009	7.2569	8.168	7.8993	8.8337	7.8831	6.1426	5.5223	8.6315	7.0466	9.3155	11.3569	6.9827	10.0248	8.973	6.9775	9.4188	10.5832	8.1646	9.3994	8.4438	7.0376	7.7441	10.3372	7.4879
PF3D7_0407800.mrna1_1	PF3D7_0407800.mrna1_1;412	412	8.78	6.8272	5.6582	6.4935	4.4542	8.0077	6.9044	5.7276	5.99	8.8482	5.6542	8.4897	6.4731	5.2288	7.6648	6.1355	6.0575	5.2694	5.437	6.6817	9.0123	5.2858	4.3349	6.1406	9.0442	6.575	5.1859	5.9333	6.7164	8.5938	8.676	3.9928	5.8714	9.4031	7.1199	6.5075	4.957	6.189	6.9473	6.7912	8.9109	8.0269	6.1916	7.943	7.4726	10.6057	7.0368	6.8746	5.382	8.8468	5.9614	8.8278	7.1526	7.0735	6.6986	11.3215	4.8415	8.142	7.0144	5.8763	6.4786	7.1631	7.5689	7.7795	7.55	5.497	5.3402	8.8672	7.1761	7.7264	10.8444	6.0587	9.9483	9.1155	6.4278	6.8768	7.7011	7.1243	8.2943	8.4121	6.1797	5.9122	9.5425	7.2562
PF3D7_0407800.mrna1_1	PF3D7_0407800.mrna1_1;413	413	8.672	8.1332	5.6185	7.5362	8.9682	7.5024	7.1038	5.3219	10.887	9.0148	4.9814	9.1775	6.5665	10.2062	7.4472	5.978	5.3509	5.7442	4.5097	7.1089	7.9097	6.6131	5.1526	6.1977	5.1675	6.6203	5.6693	3.7835	7.158	8.4221	8.046	4.9977	6.8727	6.2254	6.8542	5.4584	5.1223	5.9198	7.1491	7.039	6.42	7.0665	6.2007	5.7271	8.5543	11.0394	6.5176	7.212	5.266	10.3436	6.6165	8.0344	7.131	6.975	6.5492	11.5542	6.1003	8.1571	6.9218	5.4838	6.9499	6.8041	10.8782	7.6915	7.8917	4.9905	5.3345	9.3193	7.5324	8.7277	11.2728	7.228	9.9934	8.3921	6.8028	7.1145	7.8572	7.6539	7.7383	8.6919	5.8058	6.8644	9.8923	8.1669
PF3D7_0407800.mrna1_1	PF3D7_0407800.mrna1_1;414	414	8.6156	7.463	6.7145	6.6285	9.1756	7.3151	6.6638	5.4107	10.4129	8.5451	6.3043	9.2837	6.6651	9.9377	7.9048	6.0936	5.6738	5.6533	4.2188	6.0594	10.0212	5.8587	5.2547	7.0024	5.9759	6.4199	6.5284	5.2865	6.3454	9.243	6.7694	4.6011	6.6896	5.2063	6.1849	6.5983	5.9189	5.8716	6.6344	5.3771	8.4786	7.0154	6.5694	7.303	8.1302	10.3542	6.1809	6.8134	5.1514	8.7622	5.4786	7.7872	7.1109	6.7067	7.1809	11.423	4.9732	7.6854	7.9495	6.0201	6.861	7.2214	8.7877	8.259	7.712	5.2627	6.7912	10.4056	10.0265	8.1224	10.877	5.1835	10.1536	8.3365	7.1983	7.1242	8.1032	8.2047	8.5615	8.2318	6.2557	7.2441	11.3837	9.811
PF3D7_0407800.mrna1_1	PF3D7_0407800.mrna1_1;415	415	8.3957	5.8181	5.9324	5.6685	8.68	9.1009	5.8374	4.9686	9.9364	8.3408	7.1494	9.1443	5.3085	7.8636	9.0999	5.1305	5.7519	5.8644	6.083	5.0343	9.8163	6.2403	5.2157	5.6865	6.0557	5.5113	5.911	5.726	6.7285	8.7347	7.0564	3.1938	6.1679	5.8156	5.7123	5.2353	3.5969	5.6826	6.4665	3.774	6.4102	5.9837	6.2791	7.1481	6.9869	9.9566	5.6896	5.6949	3.0738	7.4369	5.7024	6.3161	5.407	6.0734	5.5629	10.4939	5.7934	6.2521	6.9412	6.1096	6.1104	6.8418	6.0972	5.4812	6.7681	5.6008	3.0126	6.5558	5.0241	5.6456	10.4933	4.9509	6.9564	7.0302	6.0881	5.8946	8.1173	6.5447	6.0159	7.5971	5.1965	5.726	8.0197	4.9222
PF3D7_0407800.mrna1_1	PF3D7_0407800.mrna1_1;416	416	8.6909	6.6264	6.5929	5.5677	6.115	7.9132	7.3378	8.1975	8.0386	8.2819	8.3249	10.6343	6.4165	6.2544	7.9197	4.9773	7.6936	5.6795	3.1715	7.4604	9.1548	6.6047	5.3684	8.3271	5.0094	5.087	8.7274	5.4588	7.3488	8.7491	7.1637	3.6848	8.1437	6.254	6.4481	8.2968	5.62	6.339	6.539	5.5945	7.2462	5.101	6.7749	8.4433	8.7335	10.0862	6.4963	6.6446	5.1918	7.2834	8.3824	9.1406	8.7893	6.4306	4.7032	10.6222	4.9392	5.5856	7.2566	11.2302	6.5534	7.2766	6.7517	5.3331	9.2046	5.7525	3.8787	6.5577	5.0317	5.6885	10.509	4.9937	6.0446	8.4416	10.2804	6.0036	7.3818	6.1506	6.7003	9.7021	6.371	4.8797	7.789	5.1432
PF3D7_0407800.mrna1_1	PF3D7_0407800.mrna1_1;417	417	13.6228	5.2334	10.1212	5.6966	4.2645	5.2456	6.5378	5.1469	6.7405	13.806	5.7957	8.6274	5.5141	5.6073	5.3016	5.8301	6.1761	6.5399	10.0137	6.3447	6.7766	11.946	4.1961	7.8371	7.819	4.5662	14.6732	9.6231	6.4848	6.8424	12.1547	3.7538	7.6221	7.9109	4.8714	14.5398	3.4019	8.9403	5.6935	3.5398	8.85	6.3147	5.8826	5.8612	13.111	9.5562	9.5107	5.877	4.9364	6.4128	5.3656	7.2728	6.1033	5.5632	5.8726	9.5116	4.2388	6.452	7.7543	5.1767	9.1965	6.8081	7.3726	5.694	12.6092	6.0911	3.858	6.2207	6.5899	4.9274	9.09	5.2961	7.0145	7.3535	5.6244	8.8361	7.4301	6.93	6.1204	13.1391	8.5073	4.8166	6.7789	6.8766
PF3D7_0407800.mrna1_1	PF3D7_0407800.mrna1_1;418	418	6.3156	5.4617000000000004	6.2159	5.7934	5.6026	4.8384	6.0807	4.157	6.7133	7.2318	4.991	6.5596	5.6591	5.2802	4.2196	6.0199	5.8357	5.5543	5.4561	5.8807	5.7506	5.5702	5.4947	7.1699	5.6859	5.0904	4.6938	5.463	5.8572	6.7674	5.218	6.4499	7.3546	5.6687	4.9307	4.9805	4.9941	4.7442	4.7666	4.3561	4.441	5.2784	6.1765	5.4121	6.772	5.7249	6.6608	4.8339	3.6473	5.9437	6.0201	5.5561	5.2399	5.8357	5.2623	4.4899	4.9179	5.3248	7.5324	5.1591	7.5023	6.4289	7.7859	5.2664	5.2165	5.1387	5.4893	7.1745	7.54	5.7442	5.2315	5.9732	6.9122	5.5622	5.1946	6.9208	6.8469	6.2854	6.1653	6.6349	5.7203	5.1831	6.0919	7.2041
PF3D7_0407800.mrna1_1	PF3D7_0407800.mrna1_1;419	419	6.3271	5.3854	5.6576	5.2095	6.0135	6.1737	6.0011	4.9676	8.5659	5.8819	6.1597	7.6093	4.9878	5.7522	6.0321	5.6375	5.6803	4.8293	5.2709	6.7677	5.9894	5.5182	4.8258	6.2926	4.9359	4.0583	4.3778	6.0535	5.1965	5.7552	5.5883	2.1603	6.3535	5.489	5.2502	4.4343	3.6679	6.288	5.4699	4.1562	5.0108	4.4323	6.0306	4.5059	5.0678	5.1043	6.2598	5.295	8.2063	4.7766	6.224	5.561	4.26	5.9451	6.1645	5.4022	5.7175	5.4243	7.3335	4.8699	7.1199	6.7447	6.954	8.0595	5.8856	5.7772	4.6288	6.3992000000000004	6.6106	7.399	5.0841	4.742	6.3393	5.6904	5.8597	7.4113	7.5816	6.9342	5.7897	5.7824	6.5998	4.7751	5.8397	6.9366
PF3D7_0407800.mrna1_1	PF3D7_0407800.mrna1_1;420	420	5.5537	4.6235	4.5065	4.7735	4.6943	5.4145	4.5254	4.6921	5.1815	5.7671	5.0492	4.0832	4.8851	5.2898	5.6115	4.5367	5.3302	3.4087	5.3868	3.7038	4.1001	5.9488	4.5699	3.5765	4.3455	4.477	4.7312	4.4443	4.5874	5.6533	5.6398	3.7463	5.1297	4.9477	4.6194	4.2876	5.2713	4.0268	5.235	4.3505	5.1997	4.717	4.5692	5.0845	4.126	4.0126	4.1506	4.3688	4.9565	4.2972	6.3847	5.8056	3.0841	5.3723	4.6082	4.5179	4.7054	4.6954	5.8674	3.4155	5.7485	5.9889	7.1076	5.9246	3.61	4.7913	4.6147	5.3052	5.2532	5.0321	4.8258	4.9402	4.8156	5.2176	4.8768	6.1449	6.1212	5.3754	6.3473	4.9369	5.3726	4.3291	6.6147	5.3219
PF3D7_0407800.mrna1_1	PF3D7_0407800.mrna1_1;421	421	6.242	5.6352	5.1252	4.8738	5.5438	4.6496	5.3743	4.3561	6.2145	6.3122	6.0654	4.8186	4.3132	5.645	5.3288	5.5289	5.9013	4.717	3.3576	3.8278	5.021	3.7388	5.3143	6.5966	5.2968	4.7634	4.6588	5.2388	3.7247	6.3957	5.5798	4.3306	5.8043	4.729	4.6988	4.5747	5.0501	5.5392	4.7164	2.8339	5.1194	4.2311	5.4141	5.4077	5.8909	3.1953	5.4165	5.7412	4.4053	5.3523	5.6904	5.2578	3.8298	5.7452	5.723	4.0566	4.2133	5.9821	5.897	4.7328	8.4569	5.2434	5.2118	4.373	4.8812	5.8281	4.0531	6.4463	4.4515	4.7469	3.3854	5.151	5.5005	5.5236	5.8802	8.2101	6.0325	5.2199	6.1621	6.4152	6.1087	5.3834	6.6113	5.1961
PF3D7_0407800.mrna1_1	PF3D7_0407800.mrna1_1;422	422	6.0292	4.3262	4.7197	5.2608	4.8748	4.8037	4.2388	5.0431	7.1196	5.8349	5.0435	5.1077	5.4915	5.479	4.5084	4.6993	4.9523	5.4676	4.7745	4.784	5.575	5.2369	5.0405	4.251	4.588	4.7463	4.1699	5.0721	4.5286	6.4786	4.7703	2.5385	5.4601	5.2563	3.2884	4.6381	3.7279	3.3632	5.3402	4.4822	2.8053	3.9514	4.9658	4.5423	5.2772	6.0363	5.7087	4.3916	3.5546	5.3903	5.0246	4.6741	3.8963	5.8763	4.5625	6.8398	4.8948	5.649	5.4168	4.8861	6.2832	5.9208	5.7806	5.5616	5.6441	4.1276	4.6993	5.3395	5.6814	4.7339	5.9348	4.7388	4.7458	5.3388	4.3847	6.1888	7.6364	5.0166	5.347	5.9605	5.0014	5.0626	5.0241	6.4007
PF3D7_0407800.mrna1_1	PF3D7_0407800.mrna1_1;1053	1053	7.0432	6.2355	4.1562	5.3723	4.8555	6.3475	4.8689	3.9307	3.4489	6.7686	7.1438	8.0482	5.7748	3.1489	6.4133	5.0819	5.5735	7.5301	2.4463	4.5254	5.8253	8.1889	5.9484	9.0568	7.8441	6.1593	6.9079	4.7366	4.1301	5.7029	9.184	5.2513	8.2816	9.4495	5.9814	6.6267	5.599	5.848	6.261	6.7028	7.4672	5.2566	11.1048	4.7661	6.1332	4.6882	4.6843	4.7192	4.7323	5.8331	4.5223	11.6037	4.6513	7.0971	10.0743	3.6415	7.0227	6.8582	6.1779	5.2399	5.853	6.4391	6.1106	4.0635	8.1981	5.5916	5.7986	5.9322	4.4963	10.1022	4.382	7.1787	7.6469	6.1536	6.2974	5.8061	7.015	5.4995	7.1794	8.2873	4.4607	6.3487	6.8648	5.1961
PF3D7_0407800.mrna1_1	PF3D7_0407800.mrna1_1;1054	1054	5.7698	5.5204	5.8326	6.1133	3.8053	6.4637	4.4443	5.266	3.4867	7.3416	5.4519	4.7918	6.1793	0.251	5.3554	6.1043	5.2657	5.285	5.5552	4.7377	6.1645	4.9317	6.4854	8.9618	5.3384	5.04	5.9103	5.2593	4.6531	6.9092	7.1042	6.2852	8.8985	6.1679	4.3736	5.9948	5.9093	5.013	5.5509	5.0161	5.8775	6.2544	5.2028	5.1039	6.1016	4.9791	5.3677	4.7538	3.8885	7.3194	5.6109	5.689	4.5254	5.8612	10.1203	2.6982	6.3626	6.328	5.4453	6.1791	6.9439	6.3203	5.931	5.3851	5.4124	5.3872	4.3009	5.6256	5.8462	10.5286	3.9946	5.6482	6.8947	6.3968	6.4172	6.3307	8.2032	5.0845	5.8263	6.7281	5.3384	5.2418	6.3038	4.4175
PF3D7_0407800.mrna1_1	PF3D7_0407800.mrna1_1;1055	1055	6.737	5.5817	6.8987	6.086	5.6619	6.6851	5.0094	3.6859	4.1779	7.5332	5.0587	4.3248	6.052	4.9796	6.4291	4.3785	6.2205	4.7517	4.9317	5.4653	6.6865	5.5877	4.9298	9.8016	6.1855	3.9598	6.0581	4.7677	5.5981	6.8707	6.8226	4.8314	9.6905	6.1106	4.6188	5.8321	4.5625	5.7721	5.84	4.3882	4.5091	6.8926	4.9355	5.0794	6.8634	5.4931	4.8032	5.5323	3.852	8.2326	5.057	5.6453	5.2353	6.3505	9.2375	4.2257	6.3076	5.8387	6.366	5.6424	5.3586	5.888	7.0518	5.5714	5.9124	5.7541	5.5236	6.5162	6.0014	9.6218	5.8873	6.0949	8.2734	6.8465	6.1869	6.3025	7.3175	6.1475	6.5449	6.6256	5.0374	6.1179	7.1185	5.2813
PF3D7_0407800.mrna1_1	PF3D7_0407800.mrna1_1;1056	1056	6.5534	5.9768	5.295	6.4801	4.785	5.3198	4.9293	4.4548	4.4796	7.3986	5.8472	2.0772	6.1283	2.0072	6.3703	4.6053	5.765	5.6058	4.1285	6.2475	5.2468	5.3981	7.6248	9.6141	6.1008	4.4469	6.1183	5.2895	6.2767	5.4653	7.3576	6.547	9.1647	6.7415	4.7544	6.1512	5.2063	5.2498	5.4293	3.5668	4.1152	5.8709	4.541	4.903	5.9964	4.0866	4.8807	5.1102	4.842	7.6764	5.5644	5.9771	6.0631	6.8248	10.6843	3.7719	6.6436	5.6384	6.2104	4.5423	5.5629	6.9126	7.0164	5.4439	5.9771	4.9928	5.7493	7.4143	5.5515	10.2383	4.7835	6.5549	7.8088	6.4575	6.3646	5.7178	7.8801	6.6121	7.2733	5.6938	5.4436	7.0185	7.6267	5.8128
PF3D7_0407800.mrna1_1	PF3D7_0407800.mrna1_1;1057	1057	6.416	6.2765	4.9103	7.8276	5.4179	5.2373	5.3851	3.4356	5.643	7.4434	2.3785	5.3865	7.564	6.6005	6.5676	4.4039	6.1241	8.8102	4.5097	5.8701	5.4525	5.1703	7.3572	9.5234	5.9549	4.846	5.2165	5.1338	6.6218	6.1809	7.6644	7.2518	9.5867	5.953	4.5583	3.7929	6.3176	5.3176	4.7533	5.4555	2.9672	5.9676	5.1981	3.9373	6.0186	7.265	5.0934	5.6531	4.4666	7.2019	6.36	6.224	6.5094	5.8061	10.3507	6.6611	6.4345	7.0481	4.384	5.4396	5.8037	6.7042	6.6311	5.0135	5.7981	5.2242	4.466	7.7966	5.6032	10.2952	6.6662	6.1473	7.9843	5.6719	6.4573	5.6865	7.5042	5.6656	6.8381	6.5157	3.5993	6.5833	8.0165	4.2935
PF3D7_0407800.mrna1_1	PF3D7_0407800.mrna1_1;1058	1058	6.9312	5.8748	7.1568	6.2367	3.7887	6.1809	4.9891	5.6633	3.2172	7.7785	4.4256	4.0126	6.4048	2.844	6.4627	4.8718	5.9279	5.5607	3.9011	5.3985	5.5732	3.4919	9.412	10.002	5.8741	5.2311	5.2311	5.0609	5.4683	6.6806	6.8485	9.1207	9.246	5.5916	4.7268	4.6485	5.0193	6.1016	5.935	4.811	3.1027	4.7197	9.3556	4.1953	6.5239	8.0718	5.879	5.128	3.4515	5.7565	9.2632	10.0656	6.5642	7.0241	9.131	7.9628	7.2155	5.1268	5.6826	5.354	6.7899	6.8576	7.273	5.1064	5.228	7.4068	6.0132	8.6434	6.1635	8.9327	7.2543	6.1266	6.939	4.9727	6.6188	6.9122	7.1265	6.4479	6.0011	6.2126	8.1488	6.694	9.1433	6.0847
PF3D7_0407800.mrna1_1	PF3D7_0407800.mrna1_1;1059	1059	9.8386	7.5538	6.7131	6.9729	4.4289	6.7844	4.99	7.0921	4.682	8.4812	5.1048	4.1819	6.7108	0.263	7.6188	5.1461	7.5916	6.4016	2.4436	4.5267	8.5407	4.9486	9.0166	11.0261	5.4835	4.7263	4.9704	4.4289	5.106	8.7887	7.2989	9.0386	10.4872	5.7711	6.3302	4.4995	5.3851	4.3937	5.846	7.0419	4.281	5.5144	6.0498	4.2713	7.4679	7.819	5.5144	5.3561	5.1522	7.0535	5.6781	6.015	6.378	7.6705	9.3496	7.3431	7.9715	5.68	5.8686	8.1019	6.2711	6.525	6.79	6.0354	7.4423	5.2114	6.2705	8.5149	5.6453	9.5195	7.0617	7.9001	7.6572	7.4057	8.7729	5.7573	7.6459	6.4639	6.0009	8.1368	6.9111	6.7987	9.0486	7.126
PF3D7_0407800.mrna1_1	PF3D7_0407800.mrna1_1;1060	1060	7.5938	4.9727	5.479	5.7908	4.2898	5.0514	6.4298	7.5502	3.0444	7.9276	3.9773	4.3653	5.8306	2.6369	5.8731	4.9704	8.2565	5.0518	4.4114	4.8161	4.9486	4.6064	6.0667	9.0434	5.4189	3.0215	4.7856	4.812	5.8753	5.2491	9.1592	5.3205	8.2999	5.1131	4.9083	4.861	5.2957	4.4256	7.0358	4.6259	3.8001	5.7249	4.2608	5.1595	6.7735	4.8943	4.8659	6.3049	3.905	5.1627	6.0468	4.7756	7.2926	6.4754	8.8073	4.366	8.4089	5.7458	5.2836	6.7593	6.0792	6.0383	6.5159	5.4453	6.8163	5.2506	6.1225	9.472	5.5472	8.8389	4.4216	7.2524	6.3842	5.8934	7.3192	6.09	7.501	5.9741	6.1114	7.1364	5.0879	6.6703	9.4041	5.9837
PF3D7_0407800.mrna1_1	PF3D7_0407800.mrna1_1;1061	1061	6.0717	4.6747	4.6276	5.986	5.6387	6.0856	5.8043	7.0565	5.2828	7.2135	5.2487	4.6369	5.8741	4.272	5.7344	4.5267	6.5385	5.5426	3.4074	6.1154	5.8965	5.1313	6.5393	9.324	5.2832	3.5945	4.5236	4.8797	5.9047	6.2778	7.0164	5.8787	9.0405	5.5097	4.934	5.6479	5.4419	5.4293	5.0883	5.5457	4.4039	6.9029	4.9556	5.7703	6.2443	5.3978	4.4621	4.3384	5.3056	6.713	5.5311	4.9088	7.2664	7.4157	10.301	3.7104	6.7462	5.7921	5.2502	5.9914	5.033	6.2132	7.1716	5.9028	6.5265	4.9016	6.2965	6.7896	4.4783	10.0061	5.3726	7.481	6.5826	6.2919	6.818	4.9035	7.4627	6.5314	6.6389	7.4833	5.4114	6.8272	7.4772	6.1713
PF3D7_0407800.mrna1_1	PF3D7_0407800.mrna1_1;1062	1062	7.7557	6.4501	6.4222	5.9681	8.0625	6.7751	5.1918	5.3519	6.3776	7.8393	6.6434	4.9986	5.7968	6.7558	6.6267	5.2887	5.9939	5.1562	4.3799	6.1152	6.5523	5.1189	6.705	10.1854	6.2512	5.9107	5.7586	5.6209	6.3216	6.6221	7.6674	5.8097	9.243	6.4396	6.4376	4.8914	4.6253	6.6417	4.9905	5.5157	8.5892	5.6656	5.5595	7.7932	7.0825	5.1119	6.3927	5.9683	4.6017	7.809	5.0583	4.5987	7.8554	7.0884	9.8618	5.153	6.7548	5.7076	5.6716	6.575	6.4986	5.9637	7.1505	4.5179	6.0678	5.8372	6.2483	7.2643	5.8824	9.476	4.0126	6.8482	6.729	6.501	6.771	6.7142	7.7157	6.1453	6.2407	6.757	5.3288	6.8374	8.015	5.803
PF3D7_0407800.mrna1_1	PF3D7_0407800.mrna1_1;1063	1063	8.1956	5.5506	4.9336	5.9612	3.6508	5.8276	4.6542	4.8792	2.7203	8.5442	4.848	4.6831	5.1181	1.8278	5.7916	4.546	4.8354	6.7342	3.6938	5.5592	5.0751	4.2705	6.3192	9.2745	5.8812	5.4403	5.8669	5.1272	5.7156	6.0479	7.2344	6.2483	8.8545	5.2199	4.9298	5.3961	4.1077	5.4472	6.0228	3.6531	2.6276	3.8319	5.5084	4.9146	8.061	5.643	4.9279	5.5586	4.2935	5.6241	4.8293	3.7301	7.4124	5.9165	10.1911	4.5625	5.9484	4.4764	6.0025	5.5534	5.3323	5.8785	6.3372	4.9959	6.8415	4.6656	5.1771	6.5726	5.3782	10.4163	5.2563	6.9924	6.4204	5.1396	6.1952	5.8802	6.6343	5.1383	7.1658	7.1846	4.2653	4.6253	6.6216	5.9989
PF3D7_0407800.mrna1_1	PF3D7_0407800.mrna1_1;1064	1064	6.1481	5.9844	6.6216	6.0063	4.1001	4.9495	5.327	4.8763	1.8679	7.557	4.6427	4.7661	6.152	3.6439	5.5942	4.1018	4.8135	6.3176	4.7871	4.5534	5.8958	3.6882	5.6232	8.4726	5.5323	4.0303	6.0826	5.9889	5.811	5.9071	7.3678	5.8435	7.0666	5.4279	4.6346	4.306	4.0832	4.5454	5.8379	6.458	4.3234	4.5441	3.9736	5.6462	5.1194	4.6988	5.1679	4.4963	3.8278	7.3759	5.1719	5.4239	5.3487	6.0407	9.6318	4.1635	6.2774	4.4548	5.4601	5.0879	6.1999	6.273	5.7623	5.1077	5.8632	4.7038	4.5472	5.8422	4.7087	9.5216	5.281	6.5892	7.1356	6.3987	6.1463	6.1194	7.7776	6.451	5.8215	6.6806	5.2843	5.2924	6.2373	6.2542
PF3D7_0407800.mrna1_1	PF3D7_0407800.mrna1_1;1111	1111	7.4617000000000004	11.5648	7.3448	7.5337	4.8359	6.153	6.4643	5.4857	3.5801	8.1105	6.4211	9.1529	6.8914	4.5385	9.914	7.3122	6.53	6.7862	5.5644	6.6643	6.6159	6.6437	6.3661	7.9569	6.8009	6.3724	5.8644	5.2323	6.5673	7.126	7.5887	5.6608	10.8164	7.265	6.5204	6.9814	6.3489	9.9961	8.1886	11.8664	11.4285	5.8726	5.3462	7.7213	7.4853	5.7761	9.8019	6.8425	4.9681	9.0243	5.3151	5.4104	4.4303	6.916	7.9042	4.3764	7.2401	7.538	6.2159	5.4709	7.5459	8.3843	7.247	5.7866	7.9079	6.1789	5.2758	9.8655	7.2355	7.8358	5.8951	7.3475	8.2955	7.9057	6.7483	7.6555	9.6736	7.3587	8.1186	9.0042	6.7006	6.1603	9.3022	6.5743
PF3D7_0407800.mrna1_1	PF3D7_0407800.mrna1_1;1112	1112	8.0714	9.4739	7.7757	6.1916	4.4216	7.0025	6.2397	7.2482	4.2525	8.695	5.5963	8.8629	5.9352	3.9828	9.858	6.5989	8.3377	5.735	4.6381	5.7029	6.7517	6.1815	6.0845	9.0251	6.8268	5.6372	5.7939	5.0892	6.3611	7.9304	7.7137	4.5361	12.0379	7.3103	5.7578	5.9013	3.8856	8.6926	7.5293	9.2982	7.3765	8.076	4.8379	6.8171	7.4385	8.6111	8.0499	7.3884	5.9416	6.3675	4.9307	5.6182	5.2161	7.0721	6.3731	9.6641	5.0444	5.285	5.9873	5.2075	7.1974	7.3023	5.8146	6.0792	5.9296	6.4179	4.9307	5.8829	7.3714	8.6066	7.3679	6.5557	7.8278	6.5705	6.5452	7.4607	9.2814	7.6776	8.2141	7.3633	7.7286	5.9319	7.6485	8.0178
PF3D7_0407800.mrna1_1	PF3D7_0407800.mrna1_1;1113	1113	7.4738	5.9702	8.3702	4.4555	4.6444	6.7548	6.2141	7.3217	3.9681	8.7568	5.1659	8.1252	4.4496	5.5641	10.3331	6.6981	7.6302	6.101	5.1194	9.1234	6.6454	6.2915	5.5759	9.8474	6.7779	6.0849	7.7471	5.1651	9.2095	7.0322	7.4285	4.5928	11.8341	7.062	6.4634	8.1186	6.057	8.914	6.1012	5.025	6.6539	6.8137	6.8643	6.9223	5.8647	7.8678	9.4025	6.1393	7.0555	7.0216	6.1075	6.5668	3.9837	6.6279	5.2327	8.7701	5.347	6.1504	5.3259	6.8544	5.876	7.3783	6.1577	7.3801	5.9009	5.347	4.3813	5.5702	7.4085	8.3115	7.202	7.2713	8.0692	7.3715	7.6591	5.9686	9.4053	7.9653	8.0837	7.4939	6.9598	6.2323	8.3524	7.1665
PF3D7_0407800.mrna1_1	PF3D7_0407800.mrna1_1;1114	1114	8.0882	5.121	7.7875	7.1171	6.5122	7.9415	6.2464	7.5851	6.33	8.9746	9.3877	9.0908	7.4991	7.771	10.1115	7.2382	8.6804	7.4499	5.9725	8.9838	7.3685	7.4449	5.7735	11.6826	6.3471	9.4659	5.8642	5.8926	9.1404	7.7719	8.7118	3.7613	13.4154	7.3396	8.9095	6.2638	6.9883	8.6263	7.5049	4.7808	5.9521	7.073	6.6645	7.558	7.3189	8.5277	8.861	8.112	6.8392	7.9269	8.0772	6.8412	6.0477	6.9927	5.4506	9.6252	5.0514	8.9072	7.0371	5.2453	6.3478	8.111	6.9547	7.1752	6.7658	6.2931	5.5984	5.5463	13.0868	8.5329	8.0486	7.2872	10.7684	8.1216	7.0027	7.292	10.1931	8.0388	8.9508	8.0592	7.6797	7.0375	9.1366	10.2458
PF3D7_0407800.mrna1_1	PF3D7_0407800.mrna1_1;1115	1115	7.3201	6.0985	7.4438	6.4915	3.6915	7.2485	5.9554	6.1112	3.406	8.8242	5.8615	9.4023	5.3913	3.7527	10.8799	6.6572	8.518	8.9255	5.9556	7.0386	7.1274	6.823	5.7233	11.2235	6.6769	8.4043	6.068	7.1571	8.7727	7.5093	8.9075	3.4919	13.2408	7.8248	8.0571	6.1402	6.1506	10.4013	8.1961	6.2172	6.1235	8.5372	6.577	7.5191	6.4168	10.1224	9.9332	9.1038	7.1217	7.688	10.1792	8.4868	5.998	6.4692	5.9352	9.1064	4.373	9.52	6.0811	4.504	8.1817	7.639	6.288	6.292	5.3012	6.9021	5.1018	6.8046	11.9134	8.8602	9.0749	7.1532	11.3273	8.1414	8.0479	9.9286	10.7113	7.4979	8.6394	7.7865	8.1189	8.3418	9.6562	9.4861
PF3D7_0407800.mrna1_1	PF3D7_0407800.mrna1_1;1116	1116	7.9303	6.5573	8.0245	6.8541	5.1651	7.9314	6.1001	6.0889	2.8278	8.6135	7.191	10.0844	6.3707	4.6317	9.7644	6.6645	7.8784	9.8875	4.6831	6.605	8.815	6.8598	5.8212	12.8562	7.0206	8.611	6.9732	5.8276	7.7975	8.9091	8.335	4.797	13.8391	7.2257	8.1346	6.7451	5.3034	9.0363	7.3609	6.4557	8.5305	7.9507	6.4751	9.2097	7.0485	8.7256	8.5192	8.3599	6.9729	7.3748	7.0979	6.682	6.263	7.5135	6.9376	8.6501	6.5512	8.6765	6.7355	6.1773	7.2513	7.239	7.0937	7.041	7.8314	5.9229	5.9474	5.9844	11.7665	9.1005	8.0065	7.1197	10.5779	8.6062	7.5982	8.4108	10.7908	7.8922	8.5868	9.242	7.5027	7.1932	9.0106	10.5709
PF3D7_0407800.mrna1_1	PF3D7_0407800.mrna1_1;1117	1117	7.4009	6.0409	8.3735	5.4192	5.625	6.7108	5.1334	6.5679	3.1094	8.463	6.1221	9.0562	5.9425	5.9768	6.8747	5.7594	8.0842	9.2493	4.8166	7.1664	6.4207	6.2741	5.7732	12.4819	6.1645	7.8006	4.862	5.3576	6.9356	6.6755	7.8518	5.4286	13.2877	6.4043	7.1384	4.3045	5.5173	7.817	6.9391	4.9551	5.5125	6.6426	5.9336	7.205	6.3658	8.034	7.4626	6.9335	6.6738	6.6848	6.8259	5.2642	5.4575	6.6513	6.2574	6.3695	4.8629	9.0933	5.6381	3.7203	5.8025	7.5532	6.6032	5.8878	6.8646	5.1359	5.5185	4.8997	12.277	8.8251	7.8629	7.6238	10.6161	6.8593	7.4647	6.7741	11.1411	7.4015	7.8658	7.9444	7.4078	6.6757	8.3046	10.0676
PF3D7_0407800.mrna1_1	PF3D7_0407800.mrna1_1;1118	1118	7.3679	6.3723	8.1978	5.9718	4.5423	7.448	7.8797	6.7942	4.5747	9.1636	5.1663	11.2733	5.95	4.8314	7.5448	8.2009	8.0948	9.0116	5.1898	7.1792	9.09	6.5596	4.9805	13.1253	6.6477	9.3492	6.8271	5.765	8.0124	9.0233	8.5705	4.2487	13.6488	7.412	7.9464	6.364	6.3646	7.6947	10.5671	7.0509	5.8209	7.9164	6.911	8.5714	7.2859	8.4466	8.1856	10.4271	7.8774	7.4251	8.1112	6.8378	6.191	7.4941	6.2199	7.8246	10.0784	8.4049	6.2093	5.0281	7.803	7.6546	5.3161	6.734	6.1999	6.1322	5.6879	6.2928	12.288	8.8574	8.6887	9.5876	10.4334	8.1644	7.4766	8.0886	11.2609	7.6328	8.4638	8.6795	7.7098	6.6658	8.6147	10.6522
PF3D7_0407800.mrna1_1	PF3D7_0407800.mrna1_1;1119	1119	8.5049	9.3933	9.7854	6.5756	4.4216	8.1367	7.1174	6.9135	4.7703	9.3374	7.3694	12.8947	6.1516	6.2887	7.8499	7.7536	8.3311	8.9294	5.7487	7.6576	8.6338	6.9041	5.4333	12.8362	5.9189	9.6147	6.4563	5.6162	8.536	9.1179	8.3554	2.5801	14.0238	6.5181	8.0106	6.9882	6.7536	6.5487	10.3136	10.9404	6.6586	7.9846	7.0372	7.1215	7.8137	9.1871	6.6596	10.1271	7.721	8.203	7.9971	7.5379	6.3756	7.2077	8.0279	7.7199	14.6364	9.6601	6.5676	6.0963	6.4979	7.8953	6.3338	10.2384	7.233	6.2307	5.6913	4.7677	11.8199	9.1919	8.85	14.1335	11.3991	8.4184	9.3469	7.6389	11.7944	7.8111	9.6147	8.7554	7.5687	6.882	9.006	10.2044
PF3D7_0407800.mrna1_1	PF3D7_0407800.mrna1_1;1120	1120	8.3068	7.4555	10.6303	6.3151	4.2957	8.3914	8.1365	7.9934	4.2388	9.4345	7.4814	12.9846	6.8388	7.2963	7.7679	8.057	7.5953	9.1632	5.1387	8.5087	9.1012	7.4887	5.3558	12.0893	6.4497	8.7247	8.2567	6.1152	9.4069	7.9488	8.1544	4.3161	13.7856	7.7338	7.9762	7.5497	7.4902	6.9222	10.9399	7.3278	5.4702	7.8305	7.4083	7.3068	7.655	9.4457	6.6605	10.5782	8.2396	9.3903	6.8917	6.0088	7.9914	7.657	8.6125	10.3375	8.2948	8.6323	7.2617	5.3944	7.7724	7.7299	6.8684	7.2771	7.0482	6.3406	5.3143	7.9167	12.1317	8.2893	9.1738	8.5014	10.5268	8.6499	8.2494	8.5565	10.9693	8.5002	8.5465	8.896	8.2782	7.0725	10.031	10.833
PF3D7_0407800.mrna1_1	PF3D7_0407800.mrna1_1;1123	1123	10.1418	8.4937	10.8248	7.5537	5.8174	8.8655	9.4457	10.2032	5.4466	9.9686	8.3285	12.3364	7.9659	7.9497	8.4696	9.5232	10.2276	9.6168	6.5788	9.8126	10.0416	7.9613	6.8709	11.355	6.807	9.9444	7.4221	6.8857	10.2445	9.2503	9.1748	7.2792	13.7228	8.2824	8.4313	7.9993	8.4465	7.3919	11.2071	7.4687	9.2451	7.5262	7.2804	7.9534	9.5929	9.49	8.4687	11.166	9.8254	10.1008	8.34	7.9687	7.6033	7.7944	9.414	9.6709	6.5954	10.1577	8.0322	6.135	7.8445	8.4446	7.7138	8.1267	9.0977	7.1129	5.6648	5.8926	12.3245	9.5032	9.1226	8.592	12.0563	8.889	8.0616	8.5856	11.7409	8.2257	9.3441	9.9436	8.2548	8.0226	9.2963	10.2603
PF3D7_0407800.mrna1_1	PF3D7_0407800.mrna1_1;1124	1124	9.3444	8.6772	10.997	7.6193	5.3771	8.608	9.3795	10.8361	4.8181	9.8428	7.9021	12.1434	7.9035	6.9431	7.8816	9.2304	11.2999	9.6577	6.5314	8.4307	9.5372	6.958	5.8753	12.1621	7.0164	9.374	7.6833	6.7282	9.519	9.2483	8.4539	5.6073	13.6017	7.7694	8.109	7.6362	9.3478	7.8845	10.7437	8.6083	6.7518	7.4885	7.0679	7.4278	8.8502	9.3774	8.0876	11.0121	10.4976	8.4138	8.4179	7.6215	6.9365	7.8223	8.4533	9.8603	6.5472	9.8589	7.2936	6.7061	7.5567	8.3065	7.5539	8.7911	8.8127	6.7871	8.409	6.9212	12.0461	9.2371	9.3208	8.5804	11.9066	8.7881	8.559	8.4074	11.6086	8.5867	9.2178	10.0365	7.3526	8.6279	9.2861	10.4705
PF3D7_0407800.mrna1_1	PF3D7_0407800.mrna1_1;1125	1125	9.7508	7.7492	11.2953	7.3818	5.2772	8.6458	8.7295	9.1762	4.7447	9.6725	7.9869	11.9507	7.0008	7.1468	8.1269	9.3875	9.8884	10.5714	6.4596	8.7471	9.0332	7.2702	6.3032	12.3039	7.4875	9.8651	7.4676	6.4434	9.3576	9.147	8.8472	5.9383	13.4243	8.1391	8.4276	7.8265	8.043	6.8125	10.6883	7.5722	8.1478	7.3981	6.9356	8.1148	8.6216	8.8263	7.6214	10.8757	9.2576	8.206	7.9102	7.5537	7.7082	7.7271	8.9532	9.4491	5.4857	10.0468	7.65	5.7576	6.9343	8.1481	7.6606	8.8907	8.9809	6.8307	5.0215	6.6689	13.0249	9.1954	8.6921	8.2585	11.2446	8.9007	8.704	8.1011	11.6751	8.1563	9.0774	9.8468	8.3479	8.6201	9.2518	10.5959
PF3D7_0407800.mrna1_1	PF3D7_0407800.mrna1_1;1126	1126	9.8368	8.1549	11.2698	7.1746	4.111	10.2172	9.9438	9.5085	4.5928	9.8865	7.8815	13.0477	7.4739	7.4227	9.8754	10.602	10.2988	9.1389	6.6076	9.8281	9.763	7.6794	6.4133	11.6286	7.6838	10.1877	7.1354	7.1872	10.1253	9.4688	8.887	6.6515	13.3916	8.0453	8.4999	7.6268	7.7399	8.0718	11.2271	7.8325	7.0371	6.7927	7.2396	8.1008	9.6786	8.8502	7.812	11.7212	8.5485	8.4925	7.7272	7.7879	9.6348	8.1952	9.5094	8.5908	7.4835	9.2108	8.0304	5.292	8.9655	8.1828	6.9564	7.8076	8.085	5.6241	7.046	7.2239	12.79	9.4402	8.9376	8.7838	10.8476	8.7893	7.9555	8.7759	11.0542	8.1704	9.0947	9.6472	8.1265	8.632	9.609	10.7128
PF3D7_0407800.mrna1_1	PF3D7_0407800.mrna1_1;1127	1127	9.5117	8.5808	11.0838	7.214	5.2453	8.2603	9.0975	10.8141	4.0461	9.7172	8.2188	12.2584	7.3921	7.4348	8.1114	10.066	10.7125	9.567	5.5942	9.4136	9.6793	7.8487	6.4148	12.0429	6.7879	9.4187	7.4339	6.465	9.8221	9.9679	8.9931	6.0083	13.4552	7.892	7.9522	7.9738	8.0124	7.6087	11.3284	8.1315	8.6632	6.7658	7.1426	8.1233	8.8489	8.8767	7.4732	11.4744	9.4137	8.3422	8.1544	7.6512	7.8027	7.5866	7.9584	8.3676	5.558	9.8238	7.2764	6.5438	8.2328	7.9442	7.4016	7.4148	8.4271	6.1079	5.1144	6.6179	12.745	8.9639	9.2783	8.5842	11.3888	8.7571	7.6153	8.8909	11.7798	7.8509	8.7629	9.3628	7.7741	8.0198	9.7194	10.9246
PF3D7_0407800.mrna1_1	PF3D7_0407800.mrna1_1;1128	1128	9.104	7.801	10.9979	7.3694	4.0018	8.7435	8.6175	8.7636	3.2869	9.7315	7.8703	13.4746	6.3542	5.9212	8.5711	9.107	9.43	8.8668	6.6257	8.8886	9.3547	6.3679	5.7219	11.7201	7.5354	9.3402	7.5995	5.6384	9.4849	9.4965	8.4448	5.1185	13.7968	7.7308	8.187	7.9461	7.848	7.0766	11.3107	7.7846	5.8166	7.1111	7.1237	7.3629	8.4439	9.6164	6.8812	11.1891	9.1572	9.5738	8.0976	7.3208	7.5334	7.5832	8.0603	10.466	5.7533	8.8712	7.3793	5.2679	8.1872	7.7675	7.1874	7.5028	8.4446	6.1737	5.8068	7.2702	12.0204	9.1435	9.3656	7.9775	10.9378	8.504	8.0959	8.8091	11.087	8.4022	8.6592	9.7234	8.1019	7.7794	9.5784	10.5956
PF3D7_0407800.mrna1_1	PF3D7_0407800.mrna1_1;1131	1131	9.9404	8.7208	11.2497	6.5538	4.126	8.3948	9.6788	10.6218	3.4168	9.9315	8.6287	12.6895	7.5641	7.7837	8.4941	9.2873	10.4218	9.1026	6.4589	9.2107	9.9865	7.1405	6.8259	11.1946	6.4955	9.0678	8.127	6.3873	9.5177	9.4133	8.5498	7.0477	13.6219	8.1575	7.9611	7.8396	9.0227	7.6736	11.0802	8.0324	8.633	7.2319	7.2723	7.4931	9.2994	8.7771	7.6242	11.3815	9.5823	9.3458	8.8668	7.4146	8.1671	7.8261	8.6024	9.8793	6.3916	10.6951	7.6055	6.1396	7.1591	8.4863	8.2283	8.4096	8.8953	6.4975	5.4509	6.8381	12.2031	9.2003	8.9194	8.6901	12.1444	8.8347	7.9799	8.4239	11.4691	8.4647	9.1545	9.4802	8.02	7.8216	9.4738	9.8322
PF3D7_0407800.mrna1_1	PF3D7_0407800.mrna1_1;1132	1132	9.9709	8.278	11.3186	7.2436	4.5348	8.8985	10.0095	10.346	3.009	9.6553	8.4752	12.2941	5.7996	6.1641	8.6146	9.3789	11.288	8.5991	5.5323	8.3099	9.279	5.7129	5.3089	12.2999	6.5624	8.8592	8.1442	6.3521	8.9809	9.2708	8.461	4.3349	13.5193	7.4493	7.413	7.9159	8.8556	7.7401	10.9793	8.0687	5.6023	6.4629	6.6913	7.4134	9.4653	9.7446	7.5922	10.6551	9.891	7.9446	8.0169	7.0317	7.197	9.8865	9.0965	10.8026	5.3614	10.0816	7.3091	5.6991	7.0367	8.7077	7.3258	9.0533	9.0046	6.3266	7.962	5.98	11.352	8.9771	9.6943	8.4308	11.6414	8.2497	8.205	7.4762	11.2262	8.1652	9.3373	9.8305	8.2289	8.5278	8.8916	9.3
PF3D7_0407800.mrna1_1	PF3D7_0407800.mrna1_1;1133	1133	10.3379	8.1885	12.0776	7.2124	5.4036	8.3752	8.6893	9.0608	2.4356	9.9378	8.3831	11.6432	7.0174	7.2466	8.1245	9.415	9.0497	9.5583	6.5149	8.7573	9.1256	7.5628	6.4796	11.5421	7.2498	8.9697	7.5534	6.4962	9.07	9.0741	8.6179	6.4199	12.8698	7.9937	7.4765	7.7243	8.1759	7.4937	10.1157	7.191	7.7305	7.0997	6.7919	7.9789	9.4235	9.7233	7.5783	10.5559	9.1941	8.5318	8.2342	7.699	8.4703	7.9116	9.8116	10.7574	7.2502	10.224	7.5158	6.1162	6.5703	8.6227	8.0409	9.7491	9.0694	6.8481	6.3286	7.2616	11.856	8.5115	10.1457	8.6834	11.6415	8.7911	8.29	8.0057	10.775	8.0817	9.9038	9.8606	8.0572	7.9149	9.3017	9.0779
PF3D7_0407800.mrna1_1	PF3D7_0407800.mrna1_1;1134	1134	11.0261	8.6375	11.258	6.9812	5.4906	10.0247	10.0302	10.3474	5.7616	10.3143	8.5867	12.7946	7.5774	7.3245	10.0651	10.2134	10.0873	7.9386	7.911	10.2378	9.7549	8.7208	6.2869	11.2623	7.8383	10.191	8.3576	7.1841	10.2646	9.7789	8.7479	6.0186	12.886	8.1961	8.4378	8.2396	9.0241	7.8831	11.3641	7.8722	8.4866	6.6864	7.93	8.6282	10.4183	9.0817	7.9278	11.6774	9.8612	9.1193	9.8574	7.6246	8.4	9.1937	9.5993	10.5363	8.8723	10.4168	9.3899	6.2841	8.0319	9.0065	8.1187	8.7618	9.3426	6.9931	7.0015	6.9965	12.4011	8.9314	10.0278	9.7281	11.9344	8.8457	8.7819	8.7413	11.6129	7.9337	9.2556	10.0745	7.9787	7.9941	9.5986	10.1628
PF3D7_0407800.mrna1_1	PF3D7_0407800.mrna1_1;1135	1135	9.3228	8.7937	10.2172	7.2469	4.3937	8.1357	9.3105	9.7241	4.9625	9.903	8.6545	12.4909	7.021	7.8882	8.0122	9.8084	9.5899	8.5759	6.8737	8.4643	9.5559	7.6814	6.021	10.8449	6.0257	9.5422	7.964	7.1581	9.1338	9.0786	8.5517	6.2344	12.8774	8.4557	8.4286	7.79	7.2688	7.655	10.7343	6.7474	8.4789	6.1285	6.9325	7.9328	8.4217	8.9994	7.9612	10.6677	9.1839	8.3663	7.6869	7.5009	8.436	8.4534	8.91	10.5473	6.2525	9.4538	7.8713	6.0361	6.8193	8.0076	6.4306	7.7532	8.3097	6.3379	5.972	7.1811	12.2208	9.5372	9.8621	8.7259	11.0991	8.9865	8.3882	7.475	12.1013	8.0541	9.1082	9.2203	7.9449	7.9597	9.6481	10.1568
PF3D7_0407800.mrna1_1	PF3D7_0407800.mrna1_1;1136	1136	10.0873	8.2586	11.161	7.4795	4.6029	8.4533	8.7131	10.895	5.3366	9.7989	8.2722	13.7277	7.8541	7.2524	8.3728	8.8757	10.6941	9.7379	6.3237	8.632	9.6014	6.968	6.438	12.4947	7.0166	9.3083	8.4473	6.6774	9.1713	9.633	9.03	6.029	13.1729	8.3618	7.507	8.3542	9.0712	6.9694	10.9567	7.9861	6.3778	7.0085	7.0787	6.9729	9.2364	9.9609	7.6986	11.1622	9.9484	9.1413	8.99	7.5705	7.4761	8.1325	9.4957	10.4816	7.0521	10.0063	7.3788	7.1727	7.6783	7.8088	6.9543	8.206	8.8858	6.4403	5.5907	7.4258	12.4965	9.3251	10.3608	8.9116	11.545	9.1801	8.5289	8.8096	11.5292	8.2476	9.451	9.8154	7.7209	8.6775	9.5717	9.9096
PF3D7_0407800.mrna1_1	PF3D7_0407800.mrna1_1;1137	1137	9.2688	7.7186	10.2747	7.1227	5.6716	8.6018	8.6334	9.8511	5.269	9.2822	7.7864	13.5953	6.8812	6.697	9.0736	8.6046	9.8581	9.4667	6.0007	8.2871	9.5255	7.9527	5.3187	12.4055	7.535	9.0753	8.1963	6.7452	9.5776	9.4972	8.8848	5.0934	13.3378	8.5111	7.8598	7.8945	8.6672	7.4139	10.8502	7.281	8.3375	8.2478	7.6097	8.219	9.3022	10.3684	7.4393	10.796	9.8111	9.5586	9.0025	8.3311	7.0446	8.1693	9.3841	10.7178	6.1171	9.69	7.359	5.89	6.465	8.0311	7.1472	7.6712	8.9409	7.2156	6.0341	6.5677	12.4905	9.3269	10.3434	6.9537	11.5719	9.0783	8.8314	8.1054	12.6826	8.8917	9.4923	9.9233	8.3547	8.3847	9.3368	10.8202
PF3D7_0407800.mrna1_1	PF3D7_0407800.mrna1_1;1138	1138	9.4199	8.3282	10.8718	7.4219	4.8875	9.0802	9.111	10.4054	4.3695	9.7756	8.7595	13.8119	7.6847	7.0388	8.3742	9.9269	10.4371	8.2233	6.097	9.0901	9.351	7.0814	5.8938	11.6512	6.1683	10.0694	6.9231	7.2317	10.0764	9.4303	9.0757	6.1162	13.0705	8.4411	8.5148	7.085	8.9179	7.875	10.695	7.5392	7.4058	5.1989	7.4104	7.4197	8.9889	9.8148	8.2112	10.8758	9.4796	8.5601	8.7384	7.1019	8.7828	8.5453	9.6644	10.4124	7.465	10.26	7.771	7.2992	7.0747	7.9944	7.5674	9.0194	8.5705	6.7064	6.2445	6.4943	13.0505	9.7925	9.5967	9.4494	12.0319	9.177	8.6361	8.4683	12.1692	7.7127	9.4197	9.6701	7.8322	9.2101	9.779	11.1977
PF3D7_0407800.mrna1_1	PF3D7_0407800.mrna1_1;1139	1139	9.7748	8.4156	10.5852	7.1692	5.3388	8.3203	9.4435	10.6216	4.4168	9.8188	8.6746	12.1678	7.3554	7.6716	8.2189	9.4531	10.3926	9.6727	6.0672	9.3006	9.9044	7.431	6.7522	11.3063	6.6803	9.6577	7.3375	6.9419	9.6822	9.4857	8.9767	7.1745	13.1779	8.8125	8.2515	8.3257	8.6057	7.5314	10.9029	8.3881	8.6513	6.4274	7.0506	7.5675	9.2392	9.0109	7.6475	11.3274	9.6833	9.0557	9.0333	7.3568	7.8012	8.5211	9.2185	8.471	6.057	10.6995	7.339	6.6353	8.5632	8.1421	7.2844	7.6734	9.1474	6.3058	5.4009	7.1534	12.7683	9.3471	9.3156	9.0277	12.1445	8.9379	8.017	8.8907	12.6377	8.3878	9.3501	9.4655	8.1574	8.0554	9.4383	10.976
PF3D7_0407800.mrna1_1	PF3D7_0407800.mrna1_1;1140	1140	10.7034	8.9462	11.1833	7.8752	3.3234	8.3871	9.8459	11.0361	3.1424	10.2843	7.9586	11.0907	7.957	6.8387	8.5131	8.4609	11.11	9.3726	6.5797	9.8643	9.7847	7.4793	6.2741	12.6381	7.1742	9.1321	7.2162	7.0362	10.3142	9.1543	8.763	6.4736	13.2764	8.5522	7.8425	7.4839	9.6696	8.0002	11.2796	8.3369	7.2607	7.7454	7.0366	8.176	10.1713	9.3618	8.9127	11.6208	10.0298	9.0268	9.8993	7.7392	7.0579	7.9255	9.6143	10.5896	7.822	10.3578	7.3117	6.8747	8.6269	8.2092	6.9773	9.6992	9.5718	6.8852	7.8428	6.9764	12.5803	9.1942	9.6734000000000009	9.4896	12.2077	8.9073	8.3407	9.1225	12.0114	7.923	9.7572	10.2354	7.9205	8.5077	9.5769	10.7353
PF3D7_0407800.mrna1_1	PF3D7_0407800.mrna1_1;1141	1141	10.2142	8.2622	10.9286	7.1619	5.844	8.3318	7.8431	10.0205	5.5817	10.1397	7.34	11.0126	7.0175	7.4968	8.1703	6.3892	9.9925	10.1254	6.1447	9.1684	9.3666	7.286	4.926	12.5505	6.4082	9.1198	7.2832	7.0733	9.7631	9.465	9.0193	3.251	13.7532	8.5614	7.6839	7.7997	8.3528	6.9751	11.2587	7.8789	7.8061	6.5797	6.4951	7.316	9.7598	8.8869	7.7828	11.701	9.1862	8.9132	8.0753	7.2161	7.5135	8.0021	9.4988	9.0333	7.1512	10.3512	6.8259	9.1981	8.5243	8.3231	7.9145	9.8	9.2788	6.7663	5.9771	6.598	12.6325	9.556	9.5766	8.5991	11.9981	9.017	8.3474	9.2323	12.0988	8.1756	9.6806	9.7846	8.1715	7.7544	9.5691	10.8901
PF3D7_0407800.mrna1_1	PF3D7_0407800.mrna1_1;1142	1142	9.9688	8.182	10.9568	7.7863	4.916	10.5525	9.6736	9.9957	4.717	9.89	7.719	12.3482	7.6896	7.6342	10.0962	10.2586	10.424	9.3527	6.73	9.3629	9.8643	8.0055	5.9549	12.7834	6.9269	10.4447	8.0218	7.0025	10.3419	9.5448	8.996	6.5491	13.623	8.6226	8.659	7.3453	7.5681	7.8506	11.3296	6.9187	6.6104	6.6147	6.4514	8.0281	9.2173	8.9326	7.7463	11.6095	9.0557	8.4335	8.088	7.5752	8.6431	7.3105	9.644	7.6418	8.0066	7.7149	7.6196	8.4122	9.1798	8.0224	7.8774	7.8393	8.446	6.7814	5.9355	7.1236	12.8799	9.8925	9.2951	9.3944	10.1333	8.5635	8.792	9.3783	12.1	7.9973	8.9548	9.6423	8.0455	8.0575	9.5096	11.0195
PF3D7_0407800.mrna1_1	PF3D7_0407800.mrna1_1;1151	1151	10.1113	8.6346	11.0463	7.4424	5.2634	8.5472	9.2315	9.9049	5.1185	9.8203	7.5854	10.0979	7.6833	7.2546	8.8525	10.0548	9.5809	8.5597	7.0954	10.3643	9.9803	8.4787	5.4902	10.878	7.7958	9.8694	8.2577	7.1945	10.5362	9.6939	9.1375	5.8202	13.3801	8.5838	7.9849	7.8237	8.069	7.6736	11.5383	7.8018	8.9893	8.5445	7.0399	8.4645	9.7343	8.9456	8.1515	12.0532	8.7077	8.8876	7.643	7.5322	8.3491	7.9025	8.0388	9.2179	6.2778	9.2347	7.6421	5.3544	9.3989	8.2782	7.2863	7.8618	8.3117	6.7499	5.7236	7.2363	12.6804	8.7287	8.7898	8.841	10.997	8.8275	8.1284	9.3139	10.2391	8.2973	8.9404	9.5902	7.9614	7.5839	9.5318	10.4081
PF3D7_0407800.mrna1_1	PF3D7_0407800.mrna1_1;1152	1152	8.9933	7.332	11.086	6.625	4.844	7.996	8.7479	7.7001	4.5668	9.2433	7.0988	12.0213	6.6792	6.6272	8.7344	9.4716	8.3601	9.2482	6.4476	10.0852	9.3796	7.5744	6.3466	12.6472	7.4678	9.1665	8.2124	6.7811	10.357	9.1064	8.167	5.9766	14.0079	7.6102	7.8676	7.8456	8.5055	6.3468	11.5945	7.566	5.5901	7.42	6.6717	7.1088	8.4743	8.678	6.4253	11.6708	8.7627	10.0902	7.52	6.8846	7.7286	7.6179	7.5292	8.5476	5.4857	8.3086	7.8305	5.6372	9.5945	7.6753	7.0647	7.0596	7.2496	6.7371	5.3216	8.2391	12.0325	9.322	8.5981	7.0438	10.3501	8.6737	8.3353	9.9589	10.6917	8.3896	8.6467	9.5011	8.0326	6.6475	10.1557	10.3692
PF3D7_0407800.mrna1_1	PF3D7_0407800.mrna1_1;1153	1153	9.1729	8.5425	10.953	7.6464	5.2574	8.054	8.0876	9.7035	5.0339	9.513	7.4223	11.5463	7.717	7.6242	8.067	9.1002	9.3904	10.1152	6.739	8.339	9.1748	8.0135	6.0798	12.4543	7.9188	9.6437	7.9023	7.0851	9.4684	9.1072	8.845	5.6223	13.639	8.0537	7.7292	7.7435	7.5919	6.9913	10.5404	6.6469	8.4725	6.3649	7.4522	8.5201	8.6638	8.8762	7.3303	10.7547	8.3212	8.5696	7.4475	7.9769	7.9487	7.6392	7.9061	9.3687	4.7819	7.9357	7.3612	6.5874	7.0487	8.1679	8.1743	8.0908	8.3296	7.2784	5.5832	6.4263	12.5708	8.6472	8.8936	8.6894	10.0138	8.6357	8.2272	8.5337	10.9169	8.3075	9.1967	9.4558	7.8584	7.8521	9.2051	10.5121
PF3D7_0407800.mrna1_1	PF3D7_0407800.mrna1_1;1154	1154	8.7037	6.9429	11.4014	7.3163	5.353	8.4171	9.6626	8.4362	4.7479	9.4852	7.8615	13.5286	6.8657	6.8744	8.536	10.3752	9.2778	8.8885	6.1979	9.2572	9.6682	7.4786	6.2024	11.0118	6.759	9.8283	7.4481	6.904	9.8546	9.2728	9.1453	5.732	13.855	7.1984	8.7908	7.2801	7.6214	7.255	11.2611	7.4365	5.9653	7.6376	7.0336	7.2264	8.5387	8.8597	7.8562	11.4675	8.2455	9.9255	7.8208	7.4666	7.9386	7.8974	7.4535	8.6548	5.7082	8.6221	8.2039	6.3995	8.4367	7.3159	7.6732	7.7867	6.6229	6.624	6.0108	6.3663	12.6193	8.9215	8.9524	7.9492	10.6922	8.6354	8.2139	8.9683	10.7836	8.1918	8.776	9.3822	8.2594	7.3435	9.259	11.1849
PF3D7_0407800.mrna1_1	PF3D7_0407800.mrna1_1;1155	1155	9.1138	8.1184	10.7943	6.5078	5.1667	8.5653	8.6921	9.2392	4.7729	9.9244	7.4951	12.4221	6.6456	7.5804	7.9672	9.5188	9.2835	9.1627	6.1617	9.5688	9.8302	7.6336	6.0168	11.1008	7.9236	10.0554	8.1873	5.8748	9.8036	9.4143	9.1221	4.9378	13.1927	7.9593	8.4729	7.9668	7.9161	7.5925	11.2095	7.4437	9.1319	7.8314	7.3047	8.2931	8.2607	8.96	7.6184	11.6929	8.9515	7.8147	7.2058	7.5623	7.6122	7.627	6.9891	9.0856	4.7975	8.6142	7.6099	5.7249	8.0705	7.7416	6.8476	7.5243	6.8646	6.1175	5.2772	6.5679	12.8572	8.9368	8.9491	8.1276	9.9095	8.751	7.5153	8.4546	11.0932	8.9056	8.6924	8.8078	7.9559	8.2736	9.2724	10.9438
PF3D7_0407800.mrna1_1	PF3D7_0407800.mrna1_1;1156	1156	8.9801	7.6781	11.0383	7.5682	3.9326	8.6147	7.5252	8.1911	4.6645	9.563	7.9474	13.8043	7.2969	6.3539	8.4534	8.4053	9.4859000000000009	8.9723	5.9787	9.2373	9.4681	7.3279	5.966	12.6511	7.676	9.286	6.9962	6.5677	9.8589	9.6975	8.6146	5.8364	13.7169	8.2742	8.104	7.0934	7.8269	7.1996	11.0282	7.7809	6.0085	6.8982	6.7585	7.2067	8.2505	9.2989	6.8496	11.5184	8.0558	8.9136	7.8992000000000004	7.358	7.2448	7.3556	7.8836	8.4072	5.4709	9.5365	7.8352	6.2282	8.7944	7.8966	7.132	7.6477	7.7427	6.3667	5.1326	7.0815	13.0816	9.7553	9.119	8.3217	10.9299	8.5721	7.69	8.901	11.3337	7.9041	8.7456	9.3435	7.7686	9.2592	9.3579	10.6021
PF3D7_0407800.mrna1_1	PF3D7_0407800.mrna1_1;1157	1157	9.0459	8.0199	10.9796	7.5906	5.2931	8.1174	7.8815	8.7734	5.1069	9.5532	7.5885	12.6281	7.4722	7.5496	8.5213	8.1721	9.6646	9.3822	6.9781	8.1045	9.1598	7.4731	6.251	12.2512	7.1472	9.3485	6.9332	6.8354	9.2712	9.511	8.8514	5.7845	13.6394	7.696	8.2596	7.2003	7.9473	6.8808	10.254	7.3909	8.7689	6.9498	7.4805	7.9608	8.5375	9.7223	7.4825	10.4341	8.6786	8.4937	7.857	8.1018	7.4907	7.7004	7.9492	10.8171	5.8477	7.1731	7.5437	6.8359	7.0304	8.1544	7.9098	7.7266	7.1856	6.8424	5.2585	6.144	13.0272	9.1569	9.8738	8.3543	10.4819	8.1267	8.091	8.3708	11.4343	8.4026	10.6792	8.9258	8.1546	9.396	9.3146	10.7573
PF3D7_0407800.mrna1_1	PF3D7_0407800.mrna1_1;1158	1158	9.2793	7.9618	10.9912	7.2477	3.8288	8.7563	9.3294	10.3782	4.4323	9.5195	7.5106	13.9161	7.7606	6.9431	8.3948	10.2822	10.4593	9.1514	6.6427	9.5297	9.5371	7.5347	6.1524	12.193	6.5337	10.0024	6.3475	6.9627	10.837	9.4725	9.0364	6.0785	14.1317	7.7871	8.5789	7.3866	7.5328	7.4931	11.1549	7.9837	6.6651	6.235	6.2197	7.7489	8.7898	9.6943	7.5573	11.6987	8.9347	8.8672	8.2801	7.1854	8.5721	7.9632	8.6281	10.1345	5.3778	7.6569	7.5839	6.7996	8.8312	7.9972	7.5279	7.5509	8.3418	6.6764	5.7137	5.8622	12.9411	9.126	9.2562	8.6585	10.4004	8.4932	8.5336	8.9196	11.9301	7.6221	8.8491	9.1001	7.9871	10.1548	9.6163	11.2688
PF3D7_0407800.mrna1_1	PF3D7_0407800.mrna1_1;1663	1663	10.3645	5.285	4.8953	6.1158	6.628	5.8505	6.7838	8.0495	6.1256	10.2527	4.8982	9.1038	5.7214	6.5243	5.6784	6.5225	8.432	7.4864	4.1763	7.1826	6.0809	5.5662	5.9427	7.592	11.0598	5.8271	4.9059	4.4026	6.3954	6.1424	6.9464	5.0188	6.8505	11.2396	5.1326	5.3957	8.958	5.0561	6.8718	5.0281	3.7409	5.288	8.813	5.5937	8.5207	4.7404	5.6628	6.074	4.1416	5.8427	5.6226	9.5394	6.2487	6.1914	7.8309	3.6264	8.7266	6.2451	5.51	10.2068	8.8251	11.9713	7.7093	6.204	8.8988	6.2346	4.7965	5.5589	4.98	7.8104	5.3374	9.0686	6.7572	6.0411	10.8315	8.251	11.9384	6.0796	7.6058	9.052	6.3501	3.9718	5.2106	4.7782
PF3D7_0407800.mrna1_1	PF3D7_0407800.mrna1_1;1664	1664	10.3788	7.3041	6.568	6.0275	4.4841	6.2374	9.7389	11.3419	3.0583	10.6019	7.0531	7.2335	5.0725	2.6645	6.7655	6.4363	10.8597	9.5459	5.4806	7.3944	7.3529	6.076	6.6334	8.5399	10.6713	7.3746	6.142	4.6826	6.8945	8.5474	7.5069	6.4893	9.0046	11.3927	6.0424	4.3646	6.6734	6.1723	9.5565	6.7991	7.5697	4.7887	6.7961	7.5116	8.9757	5.9158	6.4128	9.4572	5.8457	6.4947	5.5254	6.8172	7.5076	6.2854	6.3887	5.6716	6.2657	6.3439	6.1695	9.972	4.9598	7.5024	6.8652	6.3018	10.0087	10.0777	5.1957	5.9296	6.2917	7.031	4.9653	6.3375	6.6172	6.4451	9.9447	6.6559	9.3191	6.6726	6.616	10.6547	10.0275	5.7407	6.019	5.8557
PF3D7_0407800.mrna1_1	PF3D7_0407800.mrna1_1;1665	1665	7.8619	5.6918	5.5345	6.2135	1.1177	6.8331	10.4038	11.6975	4.7511	7.9925	6.3635	7.0248	6.1133	4.7054	4.975	6.2232	11.2079	7.3899	4.2157	6.9098	6.5782	7.5771	6.7481	8.5825	8.1076	7.923	5.2479	4.5242000000000004	6.9103	7.9204	8.7871	6.0281	8.7255	9.5077	7.1952	5.9062	5.8765	9.0745	5.6223	4.6502	3.6611	5.4893	6.5217	6.2898	7.7755	5.5951	8.5731	6.2487	4.2735	7.1392	5.5996	6.997	8.0249	6.2763	4.9773	3.9355	4.8689	4.7671	6.292	9.8484	6.0853	7.3112	6.8415	5.2441	10.9032	4.9968	5.5607	4.6571	6.2054	7.2085	4.9759	6.2141	6.7116	6.2388	9.9824	6.36	8.3966	6.116	6.5057	11.0417	5.3875	5.1807	5.7298	6.5127
PF3D7_0407800.mrna1_1	PF3D7_0407800.mrna1_1;1666	1666	7.1763	6.1769	6.3731	6.1459	4.5348	6.5736	10.5593	11.7238	3.8186	7.687	7.2544	7.0324	5.021	5.6968	6.6095	5.8829	11.4071	6.0328	4.7819	6.8697	8.6906	4.9982	7.2818	9.8113	8.6357	8.2711	6.2485	5.2284	6.9204	9.3869	7.71	6.9564	9.8293	9.3178	8.098	5.2566	5.7328	10.0685	6.8519	6.5141	5.4825	5.3568	6.436	6.7969	7.0107	5.3964	9.5721	6.4746	4.4957	8.655	6.0768	7.9153	8.4011	6.4923	5.0768	5.7129	5.3547	6.1855	7.2085	10.3114	5.3316	7.2823	7.8775	5.7913	10.4444	5.935	5.7931	6.3528	5.9383	6.4062	4.6462	6.434	7.0089	6.6479	10.6319	6.3332	9.0645	7.1545	7.815	10.6104	5.1387	6.1218	7.2011	6.3688
PF3D7_0407800.mrna1_1	PF3D7_0407800.mrna1_1;1667	1667	7.7002	6.3171	7.1096	6.3572	5.3736	5.9614	10.1287	11.3108	4.0295	7.6756	7.0955	8.8298	5.9628	4.4107	6.0275	6.1131	10.98	5.3639	4.6571	7.5343	7.3357	7.2807	6.9937	8.234	8.1056	7.9649	6.6712	5.2638	7.5497	8.6277	9.2446	8.9285	8.2506	9.1922	7.6108	6.06	5.2891	9.2118	6.776	5.2559	4.9193	5.2411	6.7715	6.7351	6.574	6.1106	8.8268	6.6796	4.6288	8.9616	5.7233	7.0544	8.3879	5.857	6.4702	5.4673	5.3273	5.3049	6.8213	9.7776	5.4851	7.3031	7.1445	5.7412	10.2252	6.3735	5.9201	7.8672	6.4227	7.0724	4.7296	4.9653	6.8823	7.1994	9.76	5.4135	8.6148	6.0538	6.4002	10.4691	5.9112	6.3009	8.931	5.8209
PF3D7_0407800.mrna1_1	PF3D7_0407800.mrna1_1;1668	1668	9.3478	10.3898	7.1209	6.7871	3.9449	6.1721	10.2337	11.5213	4.5342	9.3838	7.2659	6.4841	5.6977	3.1359	6.1727	6.3759	11.1579	5.7845	5.6253	7.5198	7.5438	6.2735	6.749	8.0723	6.8097	8.7355	8.4831	5.998	7.5072	8.3577	6.6915	6.9704	7.873	7.246	7.3924	8.1752	8.3371	9.6717	6.7918	10.1877	9.0185	5.4809	6.1601	6.9445	8.9337	5.9427	10.0495	6.8492	4.2434	8.5638	5.7658	6.2512	8.2445	6.5683	6.5114	5.6282	4.7845	5.4429	7.023	9.9034	5.9789	9.016	8.8989	6.1631	10.6423	5.7393	5.0678	4.4343	6.437	6.8584	5.8943	5.9267	5.9542	6.6201	10.2322	5.9345	9.0403	8.4675	6.7895	10.6939	5.4715	6.0934	6.2271	7.3665
PF3D7_0407800.mrna1_1	PF3D7_0407800.mrna1_1;1669	1669	9.2713	8.4088	7.3483	7.5963	5.2604	5.9706	11.1191	12.0607	5.1635	8.9656	8.7636	7.2943	7.3862	4.3526	5.9502	7.9467	11.4706	6.5537	5.3639	7.6035	9.7271	6.2075	7.2162	8.301	7.1944	8.8451	7.2115	5.9191	8.4322	9.4598	6.6513	7.5459	8.3918	7.7023	8.4754	6.9544	8.2012	11.135	7.4972	8.4162	6.5068	6.3345	5.1918	6.9829	9.1605	5.1156	11.7801	7.7971	5.4179	8.8868	5.4954	6.5046	9.6394	7.2114	8.4646	4.8146	5.9738	6.7344	7.2861	10.3174	6.2915	8.8893	6.5129	5.756	10.2232	5.9331	5.9521	6.1404	6.9353	8.3998	5.5027	6.049	7.1981	7.4802	10.5896	6.2236	8.8624	5.9392	6.0603	10.6375	5.8866	5.9274	6.193	6.3156
PF3D7_0407800.mrna1_1	PF3D7_0407800.mrna1_1;1670	1670	8.8613	9.1256	7.9656	8.354	6.045	6.0663	10.5943	12.4079	5.8841	8.9781	8.8974	8.0755	7.8163	5.5601	5.5407	8.2646	11.8781	7.4665	5.26	8.2798	9.936	5.7608	7.6742	8.209	7.0694	9.1971	7.7242	5.223	8.5404	9.5571	6.8396	7.6408	8.3626	7.049	8.7131	6.824	7.8452	11.4143	8.2643	9.6807	6.5884	6.4542	5.6784	7.2033	8.961	6.6441	12.2421	8.0459	5.7382	9.106	6.2551	6.35	10.4219	6.8026	10.6537	6.2632	6.8193	7.1634	7.2831	10.2809	6.1144	9.3048	8.4829	5.9752	10.4276	4.9227	5.9021	5.5103	7.0797	10.5481	6.4136	6.371	7.7403	7.7036	10.4659	5.6733	9.63	7.156	6.3399	10.7402	5.7263	6.7129	6.3614	7.2308
PF3D7_0407800.mrna1_1	PF3D7_0407800.mrna1_1;1671	1671	9.9805	10.3025	10.4803	9.1543	6.3621	7.134	10.9525	12.1282	7.0127	10.1519	9.2594	8.6716	9.0745	5.8025	6.3935	10.2973	11.4504	8.1907	5.4673	9.4678	10.7151	10.8896	8.1752	10.957	6.888	9.3018	7.7046	5.6433	9.0943	9.8865	10.292	8.2237	11.0356	7.3726	8.7434	8.1856	9.1807	11.7638	11.4816	10.4059	7.118	6.7236	6.1579	7.2761	9.9229	6.3891	12.4232	12.2248	8.3834	9.9201	5.7347	6.7642	8.0364	6.4576	11.1195	6.29	7.7421	10.1853	7.6573	10.3677	6.487	10.254	7.0289	6.1185	10.3533	6.5557	5.6645	5.8844	7.2458	10.1019	6.1564	10.2721	9.7628	7.6394	10.6144	6.8497	9.6926	6.853	6.9443	10.9813	5.7931	7.0884	7.2243	7.6345
PF3D7_0407800.mrna1_1	PF3D7_0407800.mrna1_1;1672	1672	8.7889	6.4085	11.6727	6.4806	6.4975	6.2685	6.5136	5.0942	3.696	8.7757	5.9519	6.1018	5.9314	6.1817	5.6963	8.2039	4.4456	4.2758	5.0426	7.2456	6.8932	6.3122	5.1663	11.209	5.3107	6.5511	3.6264	5.288	7.9481	6.3338	6.9403	6.5256	11.412	5.1542	6.6344	4.2257	5.1027	6.0108	12.282	6.0072	6.0488	5.7687	5.1514	5.4601	6.4393	4.7241	7.6444	11.4783	6.9144	6.3509	4.855	5.005	3.8768	6.9183	5.0509	5.0798	4.3313	8.6327	6.2087	8.9188	5.8027	5.8319	4.7355	6.7067	8.4854	5.1973	4.8987	6.855	7.0821	7.497	5.7244	4.295	8.519	3.9635	9.3482	6.9255	6.2357	5.1477	7.7166	9.0812	4.594	4.6404	6.76	7.3696
PF3D7_0407800.mrna1_1	PF3D7_0407800.mrna1_1;1673	1673	7.5017	5.757	9.1503	6.1811	5.9062	4.9607	5.4928	5.0807	5.2761	7.3467	5.4162	6.1315	5.8746	4.9598	6.1797	6.2228	5.5771	5.1268	5.2437	6.969	6.5003	5.7565	6.0561	8.6416	4.9369	4.4529	3.7887	4.7393	7.4344	6.1326	6.8471	5.7328	9.0681	5.1823	3.8379	5.5804	4.0197	5.6565	9.5594	5.2456	4.5826	4.1993	5.5401	5.636	6.1934	5.8349	8.0846	9.385	6.1102	5.6355	5.4279	5.4731	3.5435	6.35	5.3583	4.1342	6.0663	5.9481	5.6194	4.8817	5.8946	6.5715	5.0152	4.841	5.1623	5.8997	5.4951	6.189	7.0433	5.3341	4.8535	5.0613	6.3866	5.0836	5.9446	5.9047	7.1837	5.432	6.1102	6.3214	5.0246	5.2126	6.7013	8.0749
PF3D7_0407800.mrna1_1	PF3D7_0407800.mrna1_1;1674	1674	7.9433	5.4617000000000004	5.9526	6.5962	5.0308	6.5225	5.021	4.0099	4.691	7.901	5.6229	5.3649	4.6235	4.6837	5.5037	5.8022	5.1185	4.3799	5.1518	6.1977	6.4864	5.5317	5.7355	6.285	5.327	4.5993	4.4777	4.7274	6.8829	6.7831	6.4648	4.3183	6.7519	5.5537	4.7772	5.087	5.0989	5.4229	8.3413	4.7241	4.6633	4.7639	5.6536	5.101	5.4601	4.9607	7.916	8.9126	5.7714	5.9165	5.3985	5.2012	4.1465	6.1751	7.1756	3.9107	5.942	6.1162	5.0085	5.3889	6.6899	6.5746	4.848	4.8048	4.0849	4.9477	5.4944	6.7576	7.6798	5.6977	5.3402	5.5264	5.8861	5.1946	4.0206	6.4983	7.3333	6.745	6.2591	5.3764	4.1977	5.1566	7.0258	7.8007
PF3D7_0407800.mrna1_1	PF3D7_0407800.mrna1_1;1675	1675	9.21	5.4016	5.4393	5.9535	5.3399	4.6456	5.9198	4.1953	3.8104	9.24	5.9045	5.4715	5.3533	6.2424	4.2593	5.1603	5.1886	3.8649	4.8733	6.9146	6.585	5.7637	5.9743	6.2176	5.7533	5.0674	4.8856	5.021	7.0906	4.8465	6.3887	4.3632	6.4529	6.4456	5.1819	5.4356	5.5354	5.504	6.1793	5.5135	5.0544	5.1301	5.9738	5.9181	7.277	4.9575	8.098	6.2885	5.4696	5.3273	4.9588	6.0766	3.4222	7.194	5.3459	5.5683	4.8232	5.9834	5.6241	5.2806	5.6533	6.9767	6.1266	5.5367	5.2769	6.6453	5.4168	6.5211	7.2849	5.5753	4.7469	5.4114	6.5923	3.5323	5.9695	6.6564	6.6085	6.8179	6.2192	6.2217	6.7916	5.8344	7.3951	7.4994
PF3D7_0407800.mrna1_1	PF3D7_0407800.mrna1_1;1676	1676	13.0675	5.4845	7.7888	7.1015	4.5601	5.6232	6.3763	6.8248	5.0917	13.06	7.2735	10.4439	6.4715	5.978	5.2861	5.2765	7.822	5.0849	5.7608	6.8702	6.7651	6.7079	9.0549	9.5937	9.7054	4.7344	5.3709	5.9437	7.8334	7.224	7.5082	8.5876	9.3991	9.7456	5.1957	4.4396	5.6314	7.1692	8.1238	5.8076	5.4439	6.6887	6.5838	6.5129	12.6929	4.3413	10.1541	8.4424	4.6229	8.5349	4.5945	6.6213	14.1077	10.0842	5.1035	4.054	11.8544	6.6502	12.7458	8.3647	7.3856	11.9877	6.6154	5.2176	6.5388	5.8634	4.8329	8.34	7.7242	6.1229	5.4266	13.7517	6.937	12.7398	8.4064	6.8623	12.3941	7.0261	6.0516	6.6511	5.3688	6.2182	8.8336	7.9029
PF3D7_0407800.mrna1_1	PF3D7_0407800.mrna1_1;1677	1677	12.6348	7.5385	5.0959	6.7714	5.5708	6.4058	6.1414	6.5563	5.4699	12.2546	6.5315	9.5393	6.6397	4.5097	5.1473	5.862	7.7827	7.8559	4.06	8.4697	7.053	9.5375	6.5702	7.3442	8.8286	5.3406	5.4902	5.5317	7.9919	7.5974	9.5568	6.9793	7.1758	8.6545	4.3074	4.7137	5.6685	6.9193	7.5007	6.8758	5.844	8.265	6.3752	8.8063	11.9835	4.9083	8.1406	7.0308	6.2824	8.4494	6.5078	4.7803	11.4382	8.2597	4.5789	5.5589	9.7217	6.0135	11.2688	7.5009	7.6854	10.9888	6.2981	5.7377	7.2523	5.7876	5.6582	8.9456	8.4083	5.5018	5.3125	11.2514	7.4111	11.073	8.3021	7.5164	10.9882	7.2362	6.8952	7.8558	5.5345	6.2428	9.0106	8.7908
PF3D7_0407800.mrna1_1	PF3D7_0407800.mrna1_1;1678	1678	14.0263	6.4194	5.0661	6.2061	5.4443	5.8909	5.998	6.1969	5.7396	13.8369	5.8369	7.9941	5.6648	5.7417	5.3688	5.8156	6.3172	6.5929	5.5267	7.44	6.2269	8.2314	6.9632	7.3031	7.9169	4.0347	6.1942	5.0444	7.445	6.7686	7.2712	6.712	6.9997	8.7073	4.3125	6.1363	4.314	5.6023	7.1754	6.1135	5.7474	9.0751	6.1276	9.1242	13.0345	4.1383	5.4226	7.1578	6.1727	7.4472	6.5084	6.132	12.3323	7.3147	5.0989	4.9991	8.0146	6.6283	11.4477	9.068	8.0577	10.6335	6.8133	5.7156	7.413	6.4935	5.7594	6.9668	8.0447	4.5129	5.3052	11.5656	7.5925	10.3508	9.1195	7.5221	10.5407	7.3011	6.8151	7.6738	6.4689	5.3248	7.5657	7.2904
PF3D7_0407800.mrna1_1	PF3D7_0407800.mrna1_1;1679	1679	10.5449	5.1719	5.4256	6.1092	4.3757	5.5774	5.8817	5.2498	3.4303	10.1714	4.7629	6.7464	5.2906	5.2968	5.4022	4.7415	6.0581	4.0548	4.7501	6.4777	6.2028	6.4391	5.6035	6.202	7.3785	5.1156	3.6496	5.3226	6.8421	6.6595	6.6439	4.4256	5.854	7.7306	5.5441	5.359	4.6764	4.0365	6.7544	5.233	5.0798	8.9526	6.1536	7.5032	8.4967	4.3792	5.9227	6.4907	5.1048	5.0378	6.8383	6.1164	10.2307	7.0823	5.1655	5.0063	6.1365	5.8276	9.322	7.9976	6.0184	7.7009	6.5507	4.218	5.6625	5.6479	4.4744	7.3006	7.6518	5.8738	5.5226	9.6984	7.2403	6.4266	6.5406	5.839	8.4248	7.4167	7.4571	6.99	5.765	3.9588	7.3554	7.8555
PF3D7_0407800.mrna1_1	PF3D7_0407800.mrna1_1;1680	1680	10.4321	6.8885	4.9588	6.2878	5.7931	6.2758	6.6782	7.0058	5.3516	10.0068	5.947	8.1371	4.4886	3.7344	5.3448	5.0657	8.5782	6.3853	5.6439	6.8694	6.4101	6.5801	5.0858	6.6084	8.0603	5.1289	5.2884	5.4393	6.8257	6.9089	6.9497	5.7469	8.8707	8.1872	5.202	4.8156	4.8212	6.1775	6.7592	9.7475	6.545	11.0525	6.6726	8.1855	9.1008	5.5699	5.6147	6.6652	5.6156	6.8966	7.4596	5.6673	11.4415	7.1482	5.465	4.9026	8.2602	6.9985	9.803	6.8539	6.8917	8.0284	6.4718	5.6032	6.9069	5.9081	5.8522	6.889	8.529	5.1048	5.9962	10.4342	7.9065	8.558	7.7719	6.5357	8.9629	7.3049	7.5283	6.7545	6.2955	4.439	8.0171	7.981
PF3D7_0407800.mrna1_1	PF3D7_0407800.mrna1_1;1722	1722	10.9746	9.9994	6.9079	7.3199	8.886	9.774	10.1651	11.1556	9.3805	11.2433	9.3355	9.177	7.2579	9.1384	8.7389	9.9306	11.6029	13.4975	6.4906	10.6758	12.2454	10.6947	7.6908	13.4991	9.1582	6.342	13.8535	7.7127	10.6764	12.2144	12.3395	7.0346	14.7603	10.1416	6.6473	13.3562	8.1089	9.3721	8.8768	9.2507	8.9209	11.7205	9.6017	9.4147	11.1742	8.4763	7.8641	9.4794	4.8384	10.1777	9.8433	13.2507	9.5676	7.7576	7.8854	7.9354	7.3142	12.9591	10.1022	8.8379	6.5184	11.4202	10.8045	9.4379	10.323	8.4874	8.7014	10.9114	10.9386	8.7347	8.4917	8.4162	13.4217	10.3004	9.5726	7.5261	11.6874	10.054	8.9345	11.4962	9.4035	9.2573	11.707	11.2559
PF3D7_0407800.mrna1_1	PF3D7_0407800.mrna1_1;1723	1723	11.2508	10.1342	6.8131	8.6441	8.3982	9.9553	10.2392	10.8866	8.81	11.3021	10.2882	9.3358	7.6773	9.5485	8.4362	9.4278	11.9101	13.442	6.5348	9.8186	12.4998	10.6552	7.5446	13.8874	9.3164	6.6023	13.7183	8.1847	10.4816	12.4997	12.3782	7.4689	14.3911	10.7751	6.3672	13.564	8.2835	9.7495	9.2748	9.6739	8.8864	11.7945	9.0586	10.4858	11.1667	8.6384	8.6595	10.2765	8.0855	10.476	10.9684	12.4812	10.7939	8.1357	7.4521	7.2155	6.5133	12.4721	10.3375	9.0149	6.2365	11.7479	10.6978	8.9345	10.1537	8.8482	8.5967	11.0759	11.114	8.4168	8.8135	9.865	12.9003	10.4203	9.3821	7.787	12.1872	10.2716	10.453	11.0873	9.4422	9.1776	10.5233	11.0794
PF3D7_0407800.mrna1_1	PF3D7_0407800.mrna1_1;1724	1724	11.7436	10.6836	8.0228	7.9918	9.1968	9.2069	10.1178	10.2055	9.8871	11.2916	10.6581	9.2548	7.7835	9.4161	8.318	10.4187	11.5197	13.795	7.2722	10.7036	11.9311	10.7995	8.6218	13.6013	10.6037	6.7806	13.9683	8.7939	10.2049	11.4768	12.3622	8.3595	14.3759	11.451	6.702	13.6709	8.4368	9.6167	9.157	9.9615	10.845	10.217	9.6203	9.3721	11.2638	8.3195	8.4891	9.7857	5.957	11.0458	11.6951	13.2052	8.8652	7.9447	8.667	8.077	7.6609	13.0668	9.9836	9.1932	6.8189	11.3175	10.5397	9.8039	10.6271	8.781	8.9004	10.879	11.3378	8.8532	8.8498	9.1941	13.2796	10.438	8.991	8.1602	11.9003	10.2141	10.6579	11.5324	8.6275	9.4962	11.6866	9.9226
PF3D7_0407800.mrna1_1	PF3D7_0407800.mrna1_1;1725	1725	10.966	9.7255	6.4222	7.3253	8.0564	9.3898	8.9625	10.1804	8.6205	11.1789	8.5246	7.8072	7.2933	9.7321	8.0712	8.6058	11.0373	13.0994	5.706	9.9913	12.2885	10.9228	7.2708	13.4507	8.8081	5.7274	13.3712	7.3663	9.7846	11.862	12.3698	6.9076	14.6404	10.3066	6.3872	13.5508	7.9976	9.1684	8.4236	9.4262	9.112	11.1092	9.3232	8.6891	10.1995	8.1043	7.6031	8.9973	5.7939	10.1321	10.3624	13.9306	7.2932	7.4365	7.7784	6.3382	6.9413	12.4707	10.0948	8.2133	6.1611	10.5878	10.8558	9.0826	9.5241	8.2879	7.6111	10.7171	10.4318	8.8216	8.3196	8.9178	13.346	10.1391	8.4683	7.1125	11.0892	10.3146	10.1396	9.9935	8.8128	8.6697	11.5366	11.4935
PF3D7_0408100.mrna1_1	PF3D7_0408100.mrna1_1;608	608	11.0691	9.6131	7.0387	6.8328	8.1753	8.9899	8.7633	9.4074	9.251	11.1585	8.7312	8.7504	7.6405	9.8925	7.9337	8.2451	10.2006	12.8323	6.3279	9.2071	11.272	9.6311	7.773	12.7438	7.4572	5.8184	12.7937	8.1071	8.5303	11.3977	11.05	7.4911	14.518	9.1949	5.922	12.932	7.3292	8.8563	7.7218	9.4821	10.0482	10.105	8.1253	7.8892	10.3603	7.5112	7.3326	8.506	6.2155	9.7524	10.0668	12.6827	8.9352	8.7499	8.8643	7.2744	6.4301	11.3195	9.1723	7.2523	6.1645	9.9247	10.9179	9.0979	10.0234	8.469	7.7518	10.5548	10.0028	9.5055	7.9798	7.8013	12.3667	9.9048	8.0668	6.7252	10.4204	9.1701	9.9711	10.5718	8.7647	8.8786	11.198	10.7602
PF3D7_0408100.mrna1_1	PF3D7_0408100.mrna1_1;609	609	10.8454	9.5683	6.2284	6.7779	7.163	10.4682	8.4897	9.5121	8.8855	10.8782	8.7985	7.3864	6.6146	8.8066	9.4617	7.7066	10.2163	12.8313	5.978	8.7351	11.3746	9.859	7.9931	13.0111	7.7708	4.3639	13.6379	7.5346	8.4248	11.1643	11.3353	6.3942	14.6547	9.0202	6.1373	13.1603	7.1556	8.9408	7.2739	8.9975	7.6468	9.8344	8.0613	8.4548	10.0897	7.3853	7.3877	8.8471	5.7109	9.9677	9.021	12.0765	8.2374	7.2199	7.7191	6.1936	5.7671	11.4857	9.5555	7.5753	5.3618	9.9408	10.4034	8.8315	10.358	7.4797	7.1945	10.104	10.0424	8.541	7.1409	7.8412	12.6738	10.171	7.7271	7.1386	10.3186	9.074	9.6671	11.0768	8.6557	8.5634	11.1596	8.029
PF3D7_0408100.mrna1_1	PF3D7_0408100.mrna1_1;610	610	10.8837	9.9625	6.866	9.0037	9.5204	8.4886	10.306	10.1089	8.9285	10.6025	9.3756	9.8694	8.0649	10.103	8.017	10.4593	10.9867	12.5436	6.9605	10.6443	10.7153	9.5512	7.7198	12.9109	9.4601	6.2428	12.6932	8.8184	10.9525	10.8369	11.148	7.8906	14.7163	10.123	6.9165	11.7437	10.5111	8.5014	8.7931	9.9465	8.2652	11.1154	9.0397	8.8343	10.8404	8.547	7.7201	8.7372	5.6197	9.1449	12.3255	12.4154	10.1241	8.2679	12.497	6.6697	6.5929	11.3078	9.2479	8.3013	6.4236	11.6062	10.3265	9.7669	10.3101	8.4936	6.8954	10.6857	9.8364	11.4731	8.3921	7.8912	11.4162	9.6606	9.1831	6.4026	11.6706	10.6146	9.6342	11.079	8.8477	7.9246	11.4679	10.9104
PF3D7_0408100.mrna1_1	PF3D7_0408100.mrna1_1;611	611	10.4071	10.2472	6.8163	8.4506	7.7723	8.3263	9.3494	7.768	8.1204	10.425	9.1258	9.8152	8.7542	8.263	7.527	10.2087	9.1577	10.6126	5.7479	10.9877	9.7085	8.0543	8.2283	12.6447	10.0225	6.2602	10.8845	7.9636	10.9467	10.0936	8.7339	8.1791	14.5112	10.6047	6.5938	11.2052	9.715	7.6814	8.0375	10.7125	7.3369	10.7265	7.482	9.4811	10.2922	7.5172	7.3958	8.9285	5.8357	8.9794	11.2638	10.7877	10.3142	8.2962	8.6753	7.1458	5.89	10.6311	8.2186	6.6496	7.1249	10.0596	10.0338	8.0618	10.2685	7.3884	7.4951	10.2933	10.8858	10.4492	7.7007	6.5899	11.5635	7.8277	7.5248	6.5168	10.2274	9.0754	9.1431	10.3021	7.4419	7.7502	11.022	10.9213
PF3D7_0408100.mrna1_1	PF3D7_0408100.mrna1_1;612	612	11.5348	11.5601	7.3551	10.7806	8.424	9.4171	10.4305	10.5488	8.5201	11.2123	10.7701	11.7477	10.5255	9.0758	8.123	10.9677	10.723	12.5868	8.4162	11.9371	11.3612	9.0901	8.2781	13.3106	11.4322	7.7607	12.9358	9.7939	12.1417	11.4964	10.4437	8.46	14.809	12.4719	6.859	12.9471	10.951	9.1324	7.913	11.1219	9.7464	9.8721	9.9681	9.3877	11.2641	8.3339	8.5205	9.0911	6.0704	10.7142	12.2199	12.7594	10.6859	8.7566	8.8355	7.4108	6.8835	11.0429	9.5527	10.0473	6.9536	11.829	11.6671	11.0477	12.3827	8.4189	8.7988	10.7458	10.8786	8.8162	8.5186	8.7835	12.0135	10.0061	10.2226	7.8933	11.8486	10.0994	11.7347	12.9757	9.0522	9.7312	11.9435	10.8329
PF3D7_0408100.mrna1_1	PF3D7_0408100.mrna1_1;613	613	11.5505	12.3728	7.6409	10.4068	9.5774	9.2779	10.821	10.2355	9.7784	11.2982	10.522	10.1639	9.4433	9.904	8.4421	11.5174	10.8542	12.9521	8.5616	11.968	12.1816	10.7692	7.9542	13.6349	11.4846	7.6974	13.2121	9.289	12.2382	12.0453	11.9877	8.2203	14.8426	12.0999	7.9189	13.0205	12.1249	9.4003	9.8727	11.4833	10.8594	10.1572	9.9991	9.2615	11.3948	8.8522	8.7997	10.0377	6.0804	11.2673	12.573	13.5471	10.4095	9.0914	10.2642	8.144	7.2756	12.9734	9.6228	9.5805	9.0957	11.3684	13.0288	10.8434	14.037	9.5435	9.5819	11.7945	11.4005	10.2297	9.0098	9.2364	13.6037	10.0021	9.963	9.2077	11.5604	11.4987	11.0181	14.225	9.7745	10.658	12.2463	11.8164
PF3D7_0408100.mrna1_1	PF3D7_0408100.mrna1_1;614	614	11.9487	12.4471	7.1925	10.8885	9.4323	9.4456	10.9268	9.7875	10.0987	11.0008	11.1573	12.4913	10.4495	9.9712	8.4393	11.2553	10.3522	12.9194	8.7145	12.4704	12.4209	10.0471	8.5232	13.9029	10.5453	7.4492	13.6889	10.12	12.1678	12.1645	11.5556	8.5991	14.8024	12.5596	8.0958	12.9194	10.6572	9.799	9.0259	12.1362	11.5212	8.2826	9.8258	10.0466	11.303	8.5841	9.1038	10.1908	7.2453	11.7348	12.0122	12.632	10.5595	9.1328	10.0882	7.8953	8.7128	13.1173	9.3051	9.8083	8.4635	11.6424	13.4908	11.062	14.3341	9.4399	9.579	11.8153	11.8123	9.9079	8.9476	10.5437	13.9304	9.8514	9.736	8.5418	11.4704	11.21	11.328	14.4623	9.7119	10.5845	11.7706	10.9646
PF3D7_0408100.mrna1_1	PF3D7_0408100.mrna1_1;615	615	11.3315	12.1804	7.0295	9.7972	9.2002	9.2048	10.3115	9.2264	9.3585	10.9525	9.4487	9.252	8.8804	9.6574	8.3579	10.7154	9.6992	12.0194	7.2705	11.6216	11.048	9.3146	8.0985	13.2473	11.0341	7.9495	12.9632	9.1047	11.6957	11.0572	10.9005	7.731	14.9977	11.8034	7.9346	12.9463	10.3016	8.8578	8.3369	11.0292	10.6198	9.3781	9.6719	9.6362	11.0841	8.4215	8.3566	8.8541	4.0635	11.777	11.354	12.9042	10.2646	9.8669	9.5618	7.6931	7.3952	12.0501	9.179	8.8619	8.4986	10.757	12.4466	10.7178	13.8702	9.2663	9.6269	11.4397	10.4045	9.5367	8.217	8.4604	12.7837	9.3284	9.6871	8.6569	10.8021	11.5759	11.2575	14.2534	9.02	10.2869	11.4617	10.8304
PF3D7_0408500.mrna1_1	PF3D7_0408500.mrna1_1;452	452	6.4811	5.6387	10.4866	5.0264	0.6599	5.6485	5.4673	3.905	2.903	7.2457	4.6713	6.3695	3.4699	3.7634	5.4243	4.6736	5.5438	3.943	4.0063	5.5413	5.0041	4.9184	5.2102	3.5323	5.4555	9.7459	4.9402	4.4429	5.9526	5.7605	8.002	1.7137	4.682	5.7942	8.7806	5.7721	7.1538	7.1181	5.266	4.9523	5.857	3.7856	4.3847	5.2566	6.047	3.9373	7.5484	6.0253	4.7772	4.7955	6.7621	5.6792	4.4919	6.3684	4.1667	5.5497	5.2615	5.0009	5.0824	6.1595	4.9064	7.0249	8.1317	4.7913	5.5904	5.3266	4.7538	4.6548	4.9759	5.9787	4.8374	5.0925	6.965	4.7949	6.8711	5.51	7.513	8.2168	6.6629	5.6642	5.8061	3.4854	5.3012	4.986
PF3D7_0408500.mrna1_1	PF3D7_0408500.mrna1_1;453	453	7.6524	5.897	13.3494	5.5744	4.4607	5.7682	5.3402	5.2141	5.2998	8.3488	5.3768	6.4205	5.0193	5.151	5.2898	4.5441	5.3092	6.6466	5.3216	5.739	6.3382	3.8914	6.1223	5.4256	6.7541	7.6472	5.2145	5.2199	6.1502	6.3282	7.1245	3.7677	6.3563	5.7655	7.4812	5.5308	8.4729	7.0063	5.8649	5.6121	6.2265	5.5075	5.9526	6.6267	7.0163	5.671	8.4272	6.4466	3.8349	6.2359	6.4121	5.9115	6.1479	7.3048	5.7708	6.2485	4.9217	4.9941	4.2906	8.5059	6.2257	6.7527	6.4268	3.9937	4.7153	6.4239	4.1383	5.8807	6.6038	5.9057	5.5339	5.701	6.2763	5.7353	8.2934	5.9644	6.9471	6.0461	6.2885	6.1389	6.5262	5.4735	5.8907	7.6108
PF3D7_0408500.mrna1_1	PF3D7_0408500.mrna1_1;454	454	7.7446	7.1524	7.0297	5.8329	4.9098	6.2376	5.4057	5.1687	3.925	8.2822	7.6559	6.0613	5.6996	4.3547	5.7517	5.3477	5.1946	4.9035	3.5753	5.9775	6.9599	5.5248	7.0875	5.3143	5.4222	8.3412	5.1404	5.6467	6.0577	6.7469	8.6067	6.4111	4.2242	7.0825	7.5066	5.4806	7.4612	6.0367	7.4042	6.0959	7.9252	5.2806	6.1647	7.8868	7.0092	7.7516	6.4665	7.3104	6.5356	6.6972	7.9588	4.8997	7.3997	5.9955	5.2847	6.7201	6.2549	6.3642	5.3402	8.9207	7.2085	6.8668	5.4373	5.3663	5.876	6.8178	5.1301	5.2976	5.8263	5.9481	7.1247	6.1733	6.6757	5.8647	9.5999	7.6427	7.1946	7.0792	7.2068	6.5893	6.2502	4.8733	5.0099	6.7229
PF3D7_0408500.mrna1_1	PF3D7_0408500.mrna1_1;455	455	8.3139	7.1918	7.3708	5.4578	5.4383	7.3242	5.8819	6.4466	5.5192	9.0203	7.0625	6.9205	5.6845	4.9928	7.4846	7.1539	5.8975	6.6819	5.9472	6.6163	6.9479	5.9959	7.6808	6.9438	6.264	8.5049	4.2787	4.9745	7.7242	6.8249	8.7013	6.7211	6.8561	6.4356	8.3141	5.3957	7.4419	6.8221	7.3884	6.323	9.1968	5.435	7.0132	9.1452	7.9079	6.9439	6.8808	8.4973	6.5163	8.5261	7.4438	5.2843	6.2915	6.407	8.3364	7.3733	6.321	6.23	6.1615	10.5057	6.2939	7.986	9.5177	5.5729	5.9277	8.8308	6.8681	5.6628	6.8971	8.3479	6.3992000000000004	6.5283	8.3101	6.9437	9.9773	7.4739	8.8226	8.8976	6.9748	6.758	8.8129	7.8615	6.4055	7.4024
PF3D7_0408500.mrna1_1	PF3D7_0408500.mrna1_1;456	456	6.6949	5.6611	5.6047	6.0538	4.582	6.2657	4.8987	6.0596	3.9946	8.3338	5.4346	8.3941	4.6548	4.0505	6.8259	5.1363	6.2976	5.06	4.9565	5.859	7.4029	5.3576	6.1566	7.2084	5.96	8.8647	4.4026	4.0435	6.2931	7.2116	8.3977	5.5198	6.5535	5.9385	8.6034	4.7004	5.6837	4.9561	6.0383	5.8824	6.4431	5.8324	5.9181	7.2693	6.6222	5.7186	4.4925	5.4273	4.8595	5.2806	6.2061	5.3691	4.9575	6.7503	5.3409	4.7554	4.5273	6.1813	4.9777	9.7643	9.6435	7.3761	5.6285	5.2277	5.6673	6.334	3.275	5.1039	5.0188	6.1322	3.5423	5.5877	7.5368	4.6798	9.8439	9.0406	7.7605	5.4816	6.3992000000000004	6.9297	5.7374	4.3667	5.3129	5.671
PF3D7_0408500.mrna1_1	PF3D7_0408500.mrna1_1;476	476	6.4396	6.1861	6.0585	5.7296	2.86	5.3816	5.1077	4.6358	3.3219	7.8474	5.0505	5.9946	5.5151	4.2854	5.5248	5.5323	4.845	5.0117	5.0112	5.55	5.7096	6.8234	8.8012	4.5686	5.6648	7.9042	4.218	5.4588	6.701	6.2981	7.9808	8.587	5.7848	6.128	7.859	5.1018	5.8212	4.546	6.4157	6.269	3.0321	5.2434	4.393	6.0347	4.8748	5.5002	6.1609	8.2031	4.9914	6.3491	6.4785	5.3455	6.1426	6.5157	6.3311	5.3413	6.5083	6.3963	5.079	10.6228	5.7027	7.147	9.5367	4.8664	5.7897	6.4509	3.9439	5.23	6.3018	5.7918	5.0255	6.6855	6.9905	5.3241	10.9121	6.2572	7.5324	9.9391	6.1285	6.9809	6.5945	5.0365	5.4145	6.9721
PF3D7_0408500.mrna1_1	PF3D7_0408500.mrna1_1;477	477	6.9759	6.5814	6.4851	5.7621	4.6938	5.2861	5.6619	4.9411	5.0041	7.7363	5.2157	7.0445	5.4232	4.1755	5.5531	5.0201	5.95	5.7339	5.9857	6.7828	6.4361	5.0849	9.1044	5.7471	6.2192	5.9272	7.2891	5.717	7.3631	5.6058	7.4234	8.9512	6.3315	6.3904	6.0717	8.1477	6.0598	6.0123	5.8552	6.5239	3.7645	4.9505	5.738	6.0444	6.5512	6.2273	5.8004	6.6002	5.1787	4.8384	7.042	5.3723	7.965	6.4778	4.4963	4.6129	4.9364	7.3292	5.1383	10.7258	5.9771	8.0357	5.7409	7.54	5.9702	6.7405	4.8278	5.4604	7.9248	5.5027	5.4386	5.6968	9.3135	5.3691	10.944	5.8405	7.6041	5.9307	6.2685	7.1084	6.3486	3.4303	6.0518	7.3907
PF3D7_0408500.mrna1_1	PF3D7_0408500.mrna1_1;478	478	6.7837	5.1031	5.5531	6.0955	5.8748	6.1062	5.6076	5.641	3.9079	5.7821	6.9639	4.2943	5.3223	5.5273	5.9465	5.2277	5.5619	5.6115	5.8929	6.7641	6.5818	6.0995	7.6226	6.3345	5.8738	4.4931	6.6395	5.9955	6.706	5.7714	6.4612	7.5738	6.6697	6.0921	4.4725	4.9364	3.8063	6.2232	7.2102	6.1691	6.4617000000000004	5.0824	5.856	5.6168	5.7869	4.8379	5.8723	6.7521	6.4091	5.5236	7.7092	5.2137	5.745	6.2815	5.7098	3.1342	4.7991	6.8887	5.9355	7.9457	8.7083	7.8862	6.0029	5.5928	6.8847	6.6024	4.4087	4.1069	7.6093	5.4793	7.4675	4.9837	8.2663	5.0712	8.4617	8.6933	8.6074	6.5926	6.0596	5.9514	7.2149	5.3498	5.784	7.0763
PF3D7_0408500.mrna1_1	PF3D7_0408500.mrna1_1;479	479	8.0831	7.607	7.5179	5.9572	4.5373	7.5961	6.9195	7.2345	4.2172	8.4798	6.4922	9.0966	5.7858	5.3041	7.4285	7.8092	6.9223	7.7349	7.2049	8.0236	7.6449	6.9266	9.8672	5.7821	7.7084	8.1641	5.4336	6.932	8.0355	7.3455	9.0475	9.8045	5.8997	7.4221	7.9171	6.5759	7.234	7.691	7.0396	8.0651	9.8836	6.2081	7.1534	8.737	7.1205	6.6876	6.705	7.1337	9.5725	6.6304	8.6253	6.1348	8.5662	6.2561	8.8812	7.1962	8.6059	7.9248	5.6121	10.5284	6.132	8.4814	9.8722	7.3288	8.2353	9.0423	5.6876	5.615	7.3436	9.0546	7.0441	9.0253	9.0056	7.3713	9.5747	7.0112	9.0728	9.4206	7.781	8.5677	9.2389	6.2752	6.2502	7.6212
PF3D7_0408500.mrna1_1	PF3D7_0408500.mrna1_1;480	480	6.854	6.5907	5.7957	5.4029	4.0233	5.7214	6.9816	6.6485	4.3512	7.4411	4.5229	8.2046	5.233	3.6859	5.7054	8.2649	6.0923	5.3366	6.2824	7.5514	8.3909	5.8831	7.5233	5.5413	5.643	7.4564	6.141	6.0184	8.1505	7.6454	8.8123	6.9547	5.7732	5.1997	7.1041	5.9265	5.7431	6.3475	5.6865	7.0626	5.3212	4.7247	5.2895	6.2273	5.1711	4.9768	6.5193	5.8334	5.3691	6.1094	6.7185	5.582	7.534	6.5243	6.7716	5.7605	6.1516	7.385	5.2133	10.8501	5.4111	7.2553	5.8379	7.4377	7.005	7.6686	3.4141	4.811	6.243	6.467	6.1979	6.7184	7.878	5.9914	9.7291	4.4919	6.8226	6.2591	7.8603	7.4941	7.6049	5.975	5.487	6.2054
PF3D7_0408900.1.mrna1_1	PF3D7_0408900.1.mrna1_1;602	602	6.7988	5.2292	6.0345	5.7592	1.8875	4.8992000000000004	5.9004	5.238	5.437	7.2634	6.2207	6.5872	6.211	2.6803	4.8709	5.8797	5.3031	5.3455	5.5786	7.3903	6.0279	5.0108	6.7642	5.8909	4.9107	4.8475	5.6343	5.6395	6.0345	6.5181	5.2388	6.7227	5.8382	6.3668	4.3985	4.86	5.1371	5.6221	7.472	5.1363	5.2234	4.3667	6.0101	7.6038	6.4545	5.605	3.7038	6.514	5.4832	6.3194	6.1693	4.9653	6.7092	6.4298	7.3941	4.3001	5.7581	5.6008	5.7164	5.8176	5.6786	6.306	6.2487	5.3352	5.2334	6.6308	4.905	6.1906	6.2926	7.3706	6.0881	5.6885	7.0138	5.6571	5.2619	6.7242	6.7683	5.0609	6.3125	6.4774	6.2188	5.7748	7.351	6.7411
PF3D7_0408900.1.mrna1_1	PF3D7_0408900.1.mrna1_1;603	603	6.4629	5.1218	4.8094	4.9602	4.3985	5.3961	5.6401	4.7398	4.278	6.4799	3.7981	5.8329	5.1189	3.7751	4.8288	5.3345	5.2071	5.1056	5.9764	6.763	6.6079	5.7536	5.6733	6.8571	6.3029	4.9444	6.1121	4.9533	6.6635	5.9869	5.5999	3.3632	5.5478	5.3927	4.6282	4.5059	5.9656	5.6415	6.4067	5.0396	5.4728	4.4316	5.7107	6.6104	5.5176	5.8929	5.7653	6.2336	4.0575	4.0934	5.4983	5.5217	5.2052	6.3388	6.5791	5.3674	5.7777	5.6174	4.8812	5.155	5.8253	6.0501	6.382	5.3409	5.1194	5.8001	4.6053	6.027	6.4163	6.607	3.969	5.2709	5.2196	5.3809	5.8063	6.116	6.2608	5.4899	6.0742	4.6882	4.5173	4.925	6.6616	6.6554
PF3D7_0408900.1.mrna1_1	PF3D7_0408900.1.mrna1_1;604	604	6.5632	4.8053	5.0725	5.4336	4.4621	4.6943	6.7017	5.1194	4.6082	5.7208	6.8084	5.7687	5.7038	3.3964	4.9727	5.8731	6.5595	5.4558	4.8146	6.7525	5.3847	5.6879	5.0383	6.0119	5.8836	6.7289	4.9864	5.0917	6.4426	6.3837	6.1619	2.6112	5.8522	5.9653	4.8699	5.2067	5.9418	5.2843	5.3438	4.7054	4.6724	4.6576	6.0796	6.9796	5.9651	5.2784	5.9345	5.7957	4.4899	5.7594	5.8452	5.6407	6.4806	6.3131	6.1177	5.1313	4.2211	4.926	5.4944	4.9588	4.7109	6.457	5.3096	6.2118	5.1747	5.4819	5.2307	7.5761	7.2459	7.1691	3.251	5.5798	4.4175	5.922	5.6929	5.2016	6.3067	5.8844	6.2203	5.4104	5.6381	5.8293	7.6535	6.8065
PF3D7_0408900.1.mrna1_1	PF3D7_0408900.1.mrna1_1;605	605	6.9688	5.9754	5.8347	6.2415	4.2758	4.7268	5.6441	5.5469	3.4195	6.4963	5.4624	5.756	5.9814	3.6949	4.9914	5.7219	6.2252	5.4107	4.4925	5.6896	6.1361	5.4902	5.1542	4.7655	5.9439	4.7257	6.0483	5.842	5.985	5.2876	5.7032	3.9355	4.8728	5.6952	4.9107	6.1447	4.9369	8.1027	6.2157	6.7867	5.1048	5.931	6.8598	7.9562	4.6011	5.9314	5.6106	5.7331	6.11	5.1318	5.1882	5.1043	6.0155	5.9444	7.0079	5.2464	5.3816	4.7729	6.087	5.62	4.9959	7.3788	6.6582	5.2939	5.3129	4.0557	5.0391	8.3577	4.7645	7.1462	6.3118	5.3114	4.9791	5.0422	6.1898	5.7134	6.6862	5.5823	5.5144	6.0847	5.3459	5.9291	9.126	5.3291
PF3D7_0408900.1.mrna1_1	PF3D7_0408900.1.mrna1_1;606	606	5.7576	5.2521	5.8354	6.961	4.4168	5.7926	5.9208	5.7098	4.9713	7.1631	5.9502	6.8512	6.7956	4.6135	5.6582	5.4446	5.8694	5.3903	5.4561	6.1613	6.2309	5.2917	5.3103	6.4803	6.4411	5.3413	6.9998	4.1643	5.9376	6.1175	6.4502	5.7785	6.5942	6.9442	5.0755	6.5656	5.7774	7.6836	5.4363	4.5116	4.2403	5.359	7.5165	8.3643	5.6135	5.1098	6.1631	6.301	5.3448	5.7063	5.033	5.3023	6.6029	5.433	7.4303	5.6854	4.6826	6.0928	6.5084	4.6696	9.1244	6.6614	6.8232	5.4246	5.2795	5.7271	5.9575	8.3063	5.1334	7.5866	4.5832	6.273	7.2608	6.6128	7.0572	8.6664	7.2691	5.26	6.2203	6.4935	5.2653	4.4893	9.591	5.4656
PF3D7_0408900.1.mrna1_1	PF3D7_0408900.1.mrna1_1;607	607	6.2911	5.489	6.6411	5.5497	2.3016	5.4433	5.8094	3.6781	4.4256	6.7396	6.6662	7.2067	5.7782	4.8304	5.6645	5.2411	6.0155	4.0418	6.0108	6.1667	6.1819	4.7592	5.7227	5.1518	5.554	5.5395	6.3644	4.9882	7.102	5.7151	6.1006	5.0418	5.6574	5.6879	6.2893	5.6519	6.5272	6.3309	5.6545	4.0824	5.1514	4.594	6.1631	7.8398	5.91	5.5176	5.6971	5.7396	4.5273	5.557	5.1843	4.7745	4.8074	5.9787	6.7156	5.4386	5.4666	5.3614	5.8527	3.1603	5.4283	7.9759	5.9155	5.8997	5.6038	4.7719	5.4722	7.87	5.013	6.6453	4.8068	5.366	6.3078	5.437	5.3978	5.0862	7.9609	5.7669	5.8637	5.2095	6.0587	5.7623	8.5343	4.6668
PF3D7_0408900.1.mrna1_1	PF3D7_0408900.1.mrna1_1;608	608	6.077	5.4131	5.0206	5.3806	3.225	6.5318	6.2032	3.8797	4.0925	6.3637	5.4249	6.5746	4.5922	2.7225	5.8324	5.2581	6.1863	5.8435	4.7819	3.851	5.3074	3.6229	4.9378	5.7439	5.6215	2.4249	5.4326	5.0609	5.7949	6.098	5.4545	4.1635	6.433	5.383	4.8895	5.5922	7.0399	6.0546	5.0909	4.9932	3.8718	4.0241	5.2687	6.7316	4.4867	3.8943	5.5883	4.8866	3.6882	6.1485	4.8684	4.1843	2.0321	5.76	6.5127	4.6605	3.2898	4.915	5.6974	3.9364	5.1993	7.143	5.904	5.667	5.4812	4.9855	6.855	7.3703	3.6837	6.9858	5.281	4.6954	6.6616	6.5038	4.3951	4.6299	8.0586	5.4279	6.1169	4.0197	5.0413	8.2188	7.6564	4.756
PF3D7_0408900.1.mrna1_1	PF3D7_0408900.1.mrna1_1;609	609	6.0925	4.6218	5.1886	5.6761	4.3526	5.4296	5.7118	5.6513	4.917	4.9722	5.9155	6.0345	5.2615	3.848	5.6798	5.2642	5.302	5.1831	3.6439	5.6588	5.8535	5.076	5.8951	5.4492	5.2016	3.4249	4.6724	4.7043	5.439	5.09	5.7682	3.9928	5.4825	4.9941	3.9982	4.3031	5.9989	5.0347	5.5043	3.6473	4.7109	4.1875	5.0687	6.1391	4.797	4.8027	5.761	5.2346	3.9326	4.406	5.0005	5.7882	4.1052	5.3792	6.7925	4.3653	5.2407	4.4423	5.3219	5.6259	5.9035	7.0112	5.9069	5.135	4.0054	5.8104	5.8552	5.1554	4.9519	7.8639	4.0108	5.2415	5.1815	5.3462	4.6622	5.347	7.7534	4.541	5.3491	5.3988	4.6259	4.7479	5.7639	6.2227
PF3D7_0408900.1.mrna1_1	PF3D7_0408900.1.mrna1_1;610	610	5.8427	5.6264	3.7949	5.5622	3.4529	5.9542	5.9463	6.2317	4.4712	5.6433	4.272	5.8387	5.6716	2.9873	6.9644	4.2517	6.2254	4.2615	4.4738	6.1311	6.0266	4.4751	5.5635	4.9021	5.8253	4.266	4.3978	5.0224	5.4033	5.6528	5.7931	4.4363	5.0343	5.3391	4.3985	4.2327	5.6118	5.6094	5.0755	3.4712	6.2149	5.2657	5.8215	3.8237	5.3223	3.568	5.6991	6.0011	4.5261	5.0678	4.3477	5.114	4.9676	6.0559	5.6719	4.4777	4.7404	5.0009	5.7493	4.9265	4.9658	6.9914	5.7336	4.9345	5.0985	5.3743	4.2087	4.7175	5.0325	5.0917	4.7798	4.3583	4.8099	4.9759	5.8595	5.5629	6.8487	4.6218	5.4718	4.6392	4.6932	4.3971	5.8652	6.057
PF3D7_0408900.1.mrna1_1	PF3D7_0408900.1.mrna1_1;611	611	5.9791	5.6256	5.2012	4.8135	4.1611	5.522	5.6772	4.8856	4.7306	5.4472	5.2441	5.4419	4.408	2.903	6.4484	4.9882	6.0708	5.2642	3.9819	5.4656	5.7436	4.8192	3.8197	5.0014	5.5226	4.1069	4.2517	4.8836	3.8074	5.3331	5.8004	5.0963	5.7393	6.1278	4.9416	4.7522	6.3459	5.5204	5.2219	5.2028	6.1635	4.4542	4.8866	4.1795	5.2687	3.8738	5.3074	5.849	3.9336	4.9718	5.4446	4.6753	4.5065	5.6982	4.9968	4.9255	5.1322	5.5432	5.9376	5.0383	4.9274	6.5354	4.4162	4.7415	4.9122	5.1169	4.1562	5.3291	4.8146	4.09	5.2657	5.9565	5.963	5.2517	5.044	5.8572	6.4288	6.2207	5.5564	4.4692	6.0755	4.843	5.8615	6.721
PF3D7_0408900.1.mrna1_1	PF3D7_0408900.1.mrna1_1;612	612	6.4413	4.4886	4.7745	5.1502	3.4555	4.6571	6.223	5.2192	4.211	5.2392	3.9662	5.4951	5.044	3.9846	4.9584	4.3356	5.7192	5.431	5.5163	5.3981	5.5656	3.5423	4.4848	4.5323	5.0023	4.9837	3.2869	5.1699	5.1363	5.8542	5.7848	3.4803	5.7195	5.2384	4.6259	3.9579	5.1755	5.3491	5.7238	4.7197	4.0435	4.4828	5.0587	5.076	4.7098	4.8017	4.7772	4.9255	4.9832	3.842	5.0444	4.5789	3.5059	5.7957	5.7663	3.942	4.4053	5.0772	6.1239	4.9241	4.916	6.8223	6.035	5.2858	5.246	5.2743	4.7279	5.8912	4.8309	5.0475	4.6696	5.0972	5.1587	5.4323	7.4454	4.9709	6.5348	3.254	6.2126	5.2052	4.4209	3.7949	5.7764	6.4116
PF3D7_0408900.1.mrna1_1	PF3D7_0408900.1.mrna1_1;613	613	5.6229	5.8597	4.8773	5.7082	5.5144	5.464	5.5747	6.126	4.9986	5.826	5.7334	5.6876	5.029	3.4303	4.6496	5.1173	5.921	3.8787	5.3799	5.0768	5.235	5.3823	5.7589	5.3434	5.1795	4.7698	4.8674	5.2705	5.2437	5.9179	5.7159	3.6622	5.6247	5.4152	5.0166	5.2373	7.136	5.4189	4.5497	4.4456	5.4731	4.4653	6.2653	5.4666	5.3107	4.8704	5.6974	5.2342	4.2906	4.4841	5.3834	5.3413	4.2517	6.5464	5.3331	5.2887	5.005	4.8644	5.8858	4.7181	4.6299	6.7397	5.6901	4.6035	5.5248	5.1453	6.0301	5.9243	7.3523	5.1214	4.9919	5.3519	5.5232	5.2063	5.9054	5.2373	7.1739	5.1404	5.8117	6.0734	5.3712	5.9679	5.7692	8.8155
PF3D7_0408900.1.mrna1_1	PF3D7_0408900.1.mrna1_1;614	614	6.5869	5.5895	4.8565	4.4094	3.541	5.1119	5.5729	5.5289	3.366	5.0883	5.2145	4.4874	5.0997	3.1522	3.9392	5.3252	6.314	4.5534	5.2153	5.9196	6.0879	4.7814	3.857	4.439	4.6135	5.2319	4.4383	5.8602	5.8296	6.2643	6.0177	3.2418	4.5059	4.8768	4.8831	5.4243	3.2705	5.0691	5.1408	5.0312	5.1562	2.669	5.225	6.1871	4.2593	4.3896	5.9725	5.2036	4.2172	5.0947	4.3985	5.1695	3.7485	6.0572	3.5248	4.5491	5.3427	5.8017	5.126	3.8053	5.9203	6.4915	4.8684	5.5901	6.1045	4.9355	4.8505	5.8184	5.9656	4.6837	5.3406	5.2906	7.7924	5.2612	5.4046	5.2902	7.0763	5.8748	5.7991	5.8951	4.9676	4.2087	5.4209	8.5734
PF3D7_0408900.1.mrna1_1	PF3D7_0408900.1.mrna1_1;615	615	5.7175	5.0501	4.6427	4.7592	3.4581	4.7554	6.4914	5.8537	3.84	5.1416	4.701	5.8286	5.8802	3.0444	3.1985	5.3688	6.501	3.0687	5.3158	5.4816	7.1769	3.8914	4.2133	5.5207	4.9481	3.9477	6.1589	4.6153	5.68	8.6983	5.5895	3.904	6.0618	5.6744	4.0453	5.3611	9.9628	4.3792	6.572	3.5546	4.6977	5.4449	6.2897	6.2649	4.0036	5.0644	5.7934	6.4723	3.7159	6.1691	5.3733	4.8885	4.8782	6.3775	5.2246	4.6854	4.6358	5.4944	5.565	5.263	5.5163	7.4881	5.6921	5.3716	5.68	5.4584	4.4243	11.7411	5.5515	5.4751	4.2987	5.2891	5.8001	5.0018	4.848	5.1169	7.5469	5.005	5.6938	5.1922	5.896	5.2184	12.2609	5.7404
PF3D7_0408900.1.mrna1_1	PF3D7_0408900.1.mrna1_1;616	616	6.3114	6.052	5.3226	5.0496	5.0751	5.0286	5.9533	3.6334	2.2234	5.9071	5.3806	4.1127	5.5898	0.848	4.0233	4.844	5.2876	4.0557	5.23	6.4221	5.5059	6.059	5.1579	5.431	5.8681	6.2232	4.0909	4.3505	4.0976	6.5217	6.3696	2.8115	4.774	5.8022	6.5064	4.2787	6.1443	5.9179	6.0525	4.7939	3.717	4.8395	6.2246	6.5941	4.6831	4.153	4.4874	6.0139	4.4509	4.8222	5.2976	5.2813	2.3161	5.441	4.4957	5.4529	4.1771	5.8495	6.1412	3.4489	4.5904	6.6197	4.8718	5.4627	5.0475	4.5999	5.0466	5.9165	4.8032	5.4353	2.6041	4.9782	5.3363	5.6229	4.8639	4.8525	6.0745	5.3331	5.7211	4.9355	5.2184	4.1707	7.0459	5.5619
PF3D7_0408900.1.mrna1_1	PF3D7_0408900.1.mrna1_1;617	617	6.4558	5.3544	4.6041	4.5329	3.4995	4.8634	5.7866	4.9919	4.342	5.9919	4.2141	4.5254	4.9416	0	5.0435	4.9551	6.3323	5.4647	5.3132	5.7616	5.9621	4.7409	4.6182	5.3487	6.1803	8.5318	6.552	5.0161	6.4576	6.6857	5.7661	3.1473	5.2292	6.5677	8.2567	7.8346	7.544	3.9467	6.3621	4.9472	5.0798	4.3827	6.0868	3.7506	7.9687	5.204	5.06	6.8068	3.7517	5.4614	5.005	6.3248	4.2211	5.7027	6.2874	4.7431	4.6966	5.3618	5.875	5.157	5.8605	6.6193	7.2223	5.3158	7.5163	5.2739	5.4343	5.7929	5.0764	4.8374	4.6188	5.278	5.5339	5.9885	5.0259	6.0056	6.1985	6.3217	6.4113	8.1167	5.2087	6.2619	7.2191	5.6528
PF3D7_0408900.1.mrna1_1	PF3D7_0408900.1.mrna1_1;618	618	6.354	5.6288	4.8987	5.2943	4.111	4.4542	6.4917	6.3409	5.6665	5.9479	4.5862	4.1993	5.2517	3.516	4.9782	5.2687	6.7936	4.3147	3.3799	5.9575	5.6826	5.4256	4.4816	5.3252	7.058	8.6283	8.0776	4.2257	6.1705	6.4751	5.6876	4.2242	5.2839	7.1826	8.2403	8.2538	5.9215	5.1131	6.6635	4.0644	4.2234	4.6212	5.7442	5.6554	7.654	4.8435	4.0514	6.7486	3.5361	5.8027	5.7487	6.0336	5.3277	6.0919	6.3217	4.4243	4.5777	5.1106	4.9495	6.7093	4.8475	6.0911	6.918	6.7493	8.3151	6.2703	5.3477	6.8401	5.3226	5.3568	2.359	4.3597	5.0708	4.0566	4.7323	5.3834	7.0496	6.8036	7.4731	8.2525	6.4575	2.6803	7.1804	6.1489
PF3D7_0408900.2.mrna1_1	PF3D7_0408900.2.mrna1_1;602	602	6.2948	5.8334	5.2422	4.6177	3.8807	5.3999	6.2319	6.2744	5.4333	7.0836	5.6696	6.4288	5.6719	5.3512	4.3441	5.6851	5.7134	5.5295	5.1835	6.5045	6.4848	5.8166	5.8587	6.4284	5.803	5.2847	6.3058	5.4482	6.6421	7.3603	7.4521	4.2861	5.9004	5.6559	5.522	5.5132	4.8875	8.5047	6.5469	5.3747	5.3147	5.2998	5.9542	7.2053	5.2547	5.5072	5.2196	6.957	5.6673	6.7557	5.6932	4.4627	6.8293	6.7645	8.0374	5.079	5.4741	6.5472	5.904	6.0398	6.1562	6.3304	6.2036	5.0413	5.7181	6.0676	5.5245	7.8636	7.5593	7.9832	5.8194	5.7798	6.8795	5.5503	5.9045	5.9293	6.9344	6.8432	5.8092	5.3844	6.2415	5.4584	8.3262	7.218
PF3D7_0408900.2.mrna1_1	PF3D7_0408900.2.mrna1_1;603	603	7.0203	6.8982	5.195	5.2761	4.6177	5.3143	6.4363	5.8797	4.5027	6.7909	6.6381	6.3475	5.6885	3.0161	4.4705	4.6165	6.2713	4.9269	5.0841	6.005	7.241	6.3071	5.2403	6.2948	6.685	4.8743	5.5901	5.0206	6.4091	8.4093	7.2914	2.3561	6.7578	5.8989	4.5892	4.3484	4.8022	5.6744	7.2119	6.7974	4.9523	5.466	6.3878	7.2393	5.4333	5.0938	5.8826	6.304	5.3802	5.3775	5.0875	5.7708	6.1593	5.2931	7.1825	5.1871	4.8639	5.1771	6.5407	5.3951	5.1202	6.8165	6.4391	5.6085	5.0721	5.4423	4.6758	6.906	8.0961	7.118	4.7436	5.7409	5.9787	6.5133	5.6129	5.3635	7.0576	6.0611	5.554	6.0749	4.6439	5.6929	7.9385	8.0606
PF3D7_0408900.2.mrna1_1	PF3D7_0408900.2.mrna1_1;604	604	6.0732	5.746	5.436	5.6384	3.7887	5.5024	6.2628	6.2042	4.6993	5.7918	5.6918	7.0471	6.6611	4.3284	4.5336	5.588	6.278	5.4806	4.7164	5.1993	5.4114	5.7631	5.3034	5.5311	6.3646	5.2847	4.9131	5.6659	5.7252	5.9973	6.4162	1.5801	5.2854	5.9975	5.6194	4.7474	4.9378	4.8743	4.8099	4.7766	4.969	4.7087	6.4135	6.9473	5.5583	5.8104	3.853	5.2649	6.4089	6.0631	6.0609	5.3681	5.8787	5.4413	6.7123	5.2392	4.6047	5.0879	6.1825	5.3172	5.8853	6.2001	5.8485	5.9009	6.8411	5.8384	5.8704	7.4821	6.8074	5.9131	5.537	5.1416	5.3031	5.1214	5.4617000000000004	5.9076	7.1563	5.2957	5.6288	6.0772	5.4482	4.4243	7.9074	6.2091
PF3D7_0408900.2.mrna1_1	PF3D7_0408900.2.mrna1_1;605	605	6.7127	4.6358	5.8452	5.9193	3.7279	5.2016	5.5248	6.0685	4.1811	5.7795	5.9662	6.7281	5.6924	3.2126	4.0883	5.487	6.0385	5.0224	4.812	4.8063	5.0365	5.1847	5.2619	6.3029	5.3999	5.7546	5.4276	4.9928	5.202	5.8873	6.2856	3.4396	5.7871	5.9081	4.8929	4.7565	5.354	5.7123	6.2355	4.1731	3.2373	4.9919	5.9479	7.6604	3.8963	6.0624	4.3176	4.8639	5.6427	5.8985	5.5475	6.4135	4.3111	6.111	6.5	5.7374	6.539	5.4263	5.898	4.2532	5.0691	6.3952	5.5521	5.1461	4.5922	5.4433	5.7692	8.3336	5.431	6.5561	7.1579	5.8565	5.374	6.0607	5.0892	5.4306	6.8329	6.0448	5.7469	4.6679	5.3885	4.7597	9.0917	8.7014
PF3D7_0408900.2.mrna1_1	PF3D7_0408900.2.mrna1_1;606	606	5.7774	4.6124	4.7447	4.925	2.1243	5.2869	4.5198	3.9991	3.1651	5.254	5.4793	4.846	4.0925	3.4168	3.8135	4.9676	5.4145	2.9505	4.7882	3.905	4.6605	4.5552	5.7929	4.917	4.6588	5.0548	5.3323	2.905	5.0076	5.0772	5.1934	4.116	5.7692	4.749	2.5236	4.8723	6.8406	5.2869	5.4036	3.4515	4.774	2.5336	4.6171	5.51	6.0081	4.3147	4.4114	4.5423	1.3785	5.1297	4.8395	4.9773	4.3868	5.7869	5.251	3.3561	4.0303	5.6571	5.3978	4.84	8.7793	5.2161	3.7148	4.116	4.8851	5.9006	6.543	5.6679	4.04	5.0509	3.8063	4.7814	4.669	4.645	4.6685	8.3336	6.3105	4.3937	5.4259	5.6522	4.5783	6.4514	5.7889	3.9561
PF3D7_0408900.2.mrna1_1	PF3D7_0408900.2.mrna1_1;607	607	5.3625	4.6433	5.228	5.3438	4.1603	5.1727	5.4306	3.8309	4.0781	6.0433	5.4296	4.2555	5.2784	2.7782	4.8125	4.9873	4.8197	5.1859	4.9198	5.4712	4.393	4.4861	4.5354	5.3771	5.2806	4.5558	5.0947	4.9593	6.052	5.6616	5.4634	4.3937	6.273	5.7511	4.1683	4.6513	5.0811	4.8495	5.3809	3.5223	5.1453	4.85	5.353	4.7109	5.0272	4.1554	4.7798	4.9593	4.7517	3.0925	4.9098	5.2145	3.6803	5.6707	5.4026	4.254	4.4012	5.098	5.2957	4.0072	6.2494	5.7129	4.6814	6.0385	5.3505	4.7032	4.9373	5.2813	5.5232	5.0219	4.0045	4.8777	5.0794	5.8176	4.7735	5.7331	6.6539	5.0343	5.5401	4.7639	5.6631	5.0233	6.2437	5.7463
PF3D7_0408900.2.mrna1_1	PF3D7_0408900.2.mrna1_1;608	608	6.2238	5.4263	4.7274	5.3016	4.7474	5.9369	5.7848	5.3695	1.9373	5.1416	6.4091	6.5138	5.4581	4.9397	5.2687	5.6191	5.1863	5.2596	5.6459	6.1665	5.2638	5.2787	5.4222	5.7623	6.7803	4.8068	5.0448	4.9136	6.3094	6.267	6.1422	5.2407	6.1689	6.77	5.8958	4.3248	6.4039	5.3625	5.0045	3.6041	4.2668	4.269	5.1069	5.6147	5.7671	4.9523	5.5874	5.3266	5.0067	7.2617	5.8765	5.1855	4.5945	4.975	5.6223	4.7592	4.8369	5.9416	6.3802	5.8025	4.797	5.6421	5.7498	5.4825	5.8053	5.6488	7.4741	6.0923	5.1173	6.2948	4.1424	5.8696	5.5835	5.2739	5.7388	5.1218	6.3709	5.8372	6.7323	5.6441	6.6522	2.7698	5.4019	6.7912
PF3D7_0408900.2.mrna1_1	PF3D7_0408900.2.mrna1_1;609	609	5.7724	4.8743	5.2346	5.2787	4.1235	6.285	5.497	4.9255	4.3448	6.2508	6.5791	6.7904	4.3306	3.7876	5.3951	4.5317	5.7554	5.7304	5.0772	5.4874	4.6988	5.1102	5.0985	5.6767	6.2462	4.3406	5.504	4.106	6.3614	5.8552	6.0358	5.1831	6.1436	6.2466	4.7944	4.735	6.3189	4.6531	6.6182	5.1751	4.2456	4.8022	5.2055	5.3736	5.6129	5.5267	4.6988	7.0585	6.1241	8.3624	5.1301	4.7004	4.9364	5.2403	5.9986	5.1206	5.3122	5.6418	5.6241	4.4383	5.5732	4.8125	6.0128	4.4182	5.0527	5.8084	3.8787	5.3455	6.1371	6.2763	4.7296	4.3111	6.1381	4.2126	5.9971	4.8298	6.5033	5.8482	6.965	5.5856	5.691	4.3052	5.8181	6.3761
PF3D7_0408900.2.mrna1_1	PF3D7_0408900.2.mrna1_1;610	610	6.1243	5.7874	4.6462	5.2843	5.0968	6.5379	5.2434	5.3248	2.6622	5.9474	6.094	4.6854	5.0832	3.067	6.7028	5.1791	5.5457	4.0233	4.382	6.1481	5.5339	5.7216	5.2891	5.6378	5.9491	5.251	5.5179	4.942	5.739	5.292	5.3183	4.86	5.5717	6.9046	2.5261	4.2403	6.3136	4.0883	6.0483	4.4912	4.7355	5.4043	5.0396	4.6741	4.6814	4.6769	5.2551	6.2215	3.1843	7.7671	4.6921	5.3995	4.7164	4.9131	5.1787	4.9016	4.3736	4.5398	5.8704	4.1001	5.3561	5.3052	5.4673	6.6095	5.5024	5.8387	4.4634	5.6073	5.7156	5.0259	4.3052	5.2361	5.0409	5.2604	5.2032	5.7653	6.7828	4.0241	6.0352	4.7698	5.5503	4.7887	4.6559	5.6873
PF3D7_0408900.2.mrna1_1	PF3D7_0408900.2.mrna1_1;611	611	6.1135	5.1799	5.8235	5.1326	3.5122	5.5339	5.392	3.9709	3.5509	5.8612	5.5157	4.645	5.9333	3.0704	5.2876	4.3132	5.2776	5.106	4.5928	5.7721	6.2172	5.2133	4.9402	5.3027	5.23	5.318	4.5367	4.9593	5.0618	5.1906	5.7382	3.2001	5.2254	4.8629	5.2593	3.3349	4.4712	5.0717	5.8392	4.8063	5.641	5.5537	4.6352	5.0553	5.0121	4.3978	5.0466	4.9602	3.4396	6.8912	4.9773	4.8565	0.9411	4.7981	4.7735	4.3723	3.3477	5.3882	5.7939	5.07	5.3505	5.7858	4.5564	5.1202	4.8455	5.3733	4.6005	5.1847	5.7716	4.1144	5.2307	4.8268	5.342	4.8709	5.8455	5.5638	5.5276	4.8068	5.9064	5.3688	3.9288	4.5329	5.0553	6.3404
PF3D7_0408900.2.mrna1_1	PF3D7_0408900.2.mrna1_1;612	612	5.921	5.4529	4.934	4.6769	4.7032	5.5122	4.9298	4.9528	3.8156	5.6949	5.1957	5.5601	5.2437	3.6029	5.1934	5.8094	7.6824	4.4841	4.2055	6.2112	5.774	4.0917	4.1946	5.516	5.4326	3.5021	5.3985	4.7808	5.1514	5.1313	5.7692	2.9873	5.812	6.5564	5.3114	4.0374	6.3174	5.1707	5.0989	3.111	3.9345	4.8027	4.9179	5.0206	5.2242	4.2242	4.106	5.7287	4.0652	6.9938	4.853	5.1123	4.5753	5.5385	5.745	4.1843	5.1014	4.7729	6.1587	5.1481	5.729	5.6159	4.017	5.3764	5.6132	4.8151	4.8777	4.5747	5.4944	5.9839	4.3806	5.3459	4.5795	5.1469	4.3723	5.0014	5.6885	5.6513	6.4968	5.3903	5.079	3.5922	4.8089	4.7918
PF3D7_0408900.2.mrna1_1	PF3D7_0408900.2.mrna1_1;613	613	5.1942	4.5674	5.3161	4.4989	4.4699	4.6381	5.0518	4.6106	2.3618	5.2946	5.8602	6.0303	5.4525	4.5323	4.0063	5.1981	5.1922	4.9284	5.2261	4.406	5.3827	4.3384	4.7623	4.852	5.7918	4.4469	3.8748	5.0509	5.9857	6.9017	5.6588	4.1771	6.067	5.6784	5.1371	4.5135	6.8129	4.0644	5.8377	2.5558	3.7814	5.005	3.7602	4.6999	5.5789	3.9021	4.6943	5.4598	4.8304	7.444	4.2913	4.5223	4.7703	6.2255	4.5336	3.8227	5.0751	5.6294	6.2576	4.3702	5.3219	5.7498	5.6094	5.2784	5.5463	5.5683	4.5129	5.6436	5.5804	4.3695	4.4443	5.1651	5.5413	4.5154	5.1035	5.5877	6.1185	4.5699	5.1699	4.7766	4.2095	4.4542	5.5543	5.8166
PF3D7_0408900.2.mrna1_1	PF3D7_0408900.2.mrna1_1;614	614	5.1322	6.3361	5.2987	5.4316	4.0721	4.5777	5.3684	3.1779	2.8319	5.6915	6.0108	5.9928	4.691	1.7655	4.1169	4.0461	5.2036	3.9165	5.1735	5.2623	5.5176	4.4634	4.2898	4.9495	5.9338	6.1451	3.6542	4.5759	5.8128	6.1495	5.4246	3.6882	5.805	6.1455	5.7647	3.7949	7.1727	4.5546	6.1946	4.1938	3.8953	5.6571	6.1073	4.3639	5.3277	3.9882	6.0712	6.7803	4.7131	7.4757	5.1791	4.8243	3.9184	5.9009	4.1035	4.7698	4.347	4.8379	5.3023	4.3363	5.243	5.8839	4.6135	5.4138	5.5091	5.7631	4.4423	6.1512	6.5934	4.4627	5.9798	5.4912	4.0951	4.1627	5.2369	5.0166	6.8531	5.7506	5.4611	5.0725	5.0644	4.1587	6.7378	7.0406
PF3D7_0408900.2.mrna1_1	PF3D7_0408900.2.mrna1_1;615	615	6.5887	5.7293	5.2619	5.5279	2.4906	5.8822	6.6295	6.6234	4.135	6.7446	6.0177	3.5135	5.887	2.8953	4.9523	5.3851	5.7444	4.5116	4.278	5.2319	6.0777	5.4954	3.1489	5.5515	7.0812	8.1294	6.4705	4.3306	5.7848	6.7711	6.0005	2.2141	4.8802	7.3542	7.16	6.134	8.9091	5.3107	6.7677	5.1043	4.8773	4.6352	6.1745	3.5435	8.5197	4.845	4.2935	7.5252	4.582	7.1753	5.8567	6.734	1.7312	5.9348	5.2472	5.1587	4.6741	5.4036	4.7729	4.9523	5.1695	6.4497	6.6632	6.588	5.9959	5.5832	3.7772	6.793	4.9303	4.6673	4.1169	4.814	5.1127	5.281	4.6594	5.4764	6.5907	6.3007	6.5395	7.0421	5.7257	4.963	7.4588	4.7808
PF3D7_0408900.2.mrna1_1	PF3D7_0408900.2.mrna1_1;616	616	7.472	5.0794	5.1965	5.6011	3.3291	4.0583	5.7837	5.8612	4.9303	6.2578	4.8997	3.3646	5.2234	1.9635	4.1359	5.7732	6.0343	5.6781	3.4356	5.7637	7.0154	4.8485	3.9635	6.351	6.4489	8.5187	8.4936	4.7814	6.1283	7.909	6.1194	1.6041	6.2059	6.6666	8.478	9.0009	9.2223	5.4786	7.1178	2.4621	5.858	5.532	6.1129	4.2898	9.2803	3.6311	4.5638	6.3834	4.3576	6.4851	5.6968	5.517	4.2638	5.6901	6.4566	3.0841	4.4114	5.0448	5.5087	6.6922	3.7918	6.9834	7.4059	7.4379	8.3076	6.0985	5.4386	7.1313	5.9253	5.3999	4.6462	4.7252	5.5874	5.2898	6.3122	5.6424	6.0594	6.2666	7.2743	8.5611	5.1679	5.0644	7.8002	5.7377
PF3D7_0409000.mrna1_1	PF3D7_0409000.mrna1_1;86	86	8.7601	7.2502	5.947	8.1533	5.9134	9.6687	6.4984	7.1876	6.4537	8.6595	5.2615	7.6269	8.1304	5.408	9.7181	5.7317	6.5151	11.7718	5.6938	6.5472	9.0495	7.641	5.0815	7.0245	6.8465	6.5777	6.6709	5.7325	7.2618	8.2423	9.4206	4.6508	7.3087	6.1847	6.1031	6.359	5.5625	7.2613	6.3523	6.4951	6.732	6.223	8.0139	7.7926	7.7893	6.9702	7.2024	6.2752	5.7361	9.0726	6.8121	8.0758	5.1094	6.4788	5.6191	6.0932	5.1371	6.9026	6.695	5.5792	7.2275	7.6707	7.4002	7.0091	9.4286	6.974	5.437	7.8894	7.2619	6.745	6.1085	6.6561	8.2307	7.6678	6.6084	8.7005	8.4434	7.1626	7.2979	8.9085	7.4616	6.0691	8.687	8.1192
PF3D7_0409000.mrna1_1	PF3D7_0409000.mrna1_1;87	87	8.9334	5.5753	6.9132	6.1653	11.2299	10.4941	6.3354	6.808	10.776	9.1907	6.8215	8.2175	6.7971	11.1886	10.5348	6.5668	7.1567	12.4371	6.2388	7.2199	9.9539	7.8342	5.8792	8.8211	6.525	6.1617	6.7317	6.8125	6.8567	8.6083	8.9358	3.3743	9.1814	7.0802	5.2311	5.9766	5.9834	6.8249	6.9412	5.2307	7.8938	5.8301	9.0458	8.6211	8.4598	5.2869	6.8241	6.4594	6.0917	9.6346	5.671	9.0696	6.1548	9.3373	6.0365	4.6473	4.9241	6.8515	7.187	5.2071	7.206	8.1649	8.074	8.034	8.8041	6.3764	5.7586	7.9771	8.8925	7.1653	6.0817	6.2772	8.7069	8.6525	6.5437	8.6396	9.2133	6.972	8.2496	9.7757	7.4897	6.1489	9.4584	10.43
PF3D7_0409000.mrna1_1	PF3D7_0409000.mrna1_1;88	88	8.7094	6.3282	6.8102	6.6862	6.3745	10.9605	7.4173	7.777	7.2895	9.2739	5.4104	7.2378	5.732	6.8053	11.5175	6.4451	7.9134	13.3498	6.1318	7.6152	9.6019	7.9928	5.4466	7.9345	7.6449	6.0488	6.9704	6.1206	7.9164	8.6077	9.1863	5.95	8.1854	8.2074	5.9045	6.3105	6.1701	6.4512	6.942	5.7439	7.7069	6.3815	9.0679	8.4638	8.87	5.9674	6.7126	7.6575	5.7282	10.4669	5.6662	9.6209	6.5753	9.4992	6.6601	5.5441	5.0308	6.1461	6.6352	5.6696	6.266	8.0397	8.0386	7.6826	9.1896	6.7505	5.9937	9.5914	8.8078	7.5284	6.6727	6.5328	8.6676	8.5453	7.1149	7.8095	8.9671	7.4484	7.7591	9.999	7.6172	6.3806	10.8022	11.3975
PF3D7_0409000.mrna1_1	PF3D7_0409000.mrna1_1;89	89	8.8099	6.8592	7.8562	6.8274	6.9094	11.2893	8.688	10.2899	7.6778	8.8747	5.8582	7.7293	6.8642	6.9033	10.2653	6.8151	10.8451	12.7868	5.4249	9.2496	11.4808	7.375	5.8856	8.0497	6.4373	6.6513	6.0598	6.1377	9.0276	8.8282	9.1626	6.0374	8.1373	6.8947	5.6764	8.6013	7.3309	7.2197	8.3482	7.4291	11.6916	7.4465	8.9254	8.2363	8.8749	8.3696	7.5632	8.3613	6.6953	11.7172	6.8188	9.1312	6.5606	9.1528	6.7514	8.9825	6.1829	6.73	6.9791	5.7021	7.3082	8.5303	8.8776	7.4904	9.4147	7.0187	7.1987	9.4008	9.5976	7.4352	7.7038	6.4793	9.5729	8.5339	7.4498	8.1905	8.9696	8.2971	8.1006	10.37	7.8349	7.2792	10.4987	10.9028
PF3D7_0409000.mrna1_1	PF3D7_0409000.mrna1_1;90	90	9.4377	8.3143	6.885	6.7663	7.7918	9.789	9.1201	9.9593	7.8657	9.8111	6.4992	7.9734	6.8901	7.5527	9.7199	7.4715	10.8159	12.4447	7.0641	9.2342	12.2095	7.935	6.7882	9.6716	6.4658	6.3087	7.7041	6.3944	9.3599	10.4516	9.2809	5.9757	10.5656	6.6107	5.7434	9.0882	7.5754	6.7339	8.3305	7.7138	11.797	8.8994	9.0246	8.2761	9.4229	7.6814	7.1146	8.2878	9.2125	11.636	7.0916	9.7869	7.6691	8.2543	6.7534	8.232	4.7404	7.9894	8.9091	6.8766	7.4213	8.0518	8.6413	7.036	10.306	6.7861	6.4072	9.0503	8.2724	8.5935	7.6066	6.6522	10.0241	9.2728	7.2305	8.4722	9.5612	8.3196	8.4585	10.516	7.6622	6.8335	10.4472	9.5159
PF3D7_0409000.mrna1_1	PF3D7_0409000.mrna1_1;91	91	10.1151	9.9507	9.3017	7.4027	11.1063	9.7257	10.391	11.0852	11.0867	10.4608	6.2302	10.7622	6.7618	11.0816	9.6249	8.6159	11.2545	12.15	6.6819	9.1838	12.0725	7.8105	6.283	9.6394	8.0637	7.3753	7.2688	6.4097	9.2387	10.7195	9.9794	5.6817	9.9685	7.9795	6.6001	9.1114	8.3966	7.8782	8.4721	9.6394	11.8742	8.1108	8.7184	8.1368	9.8584	8.7238	8.4111	8.3203	5.3597	12.0408	7.7124	9.8146	7.2116	8.2588	8.496	9.1948	5.6212	8.7314	8.7051	7.4138	7.1942	9.8353	9.5265	8.6571	9.944	7.0714	9.574	9.4338	8.9776	8.8217	8.6849	7.1905	10.3846	9.4637	7.9156	6.9933	10.2423	8.9749	9.0916	10.485	8.0298	10.156	10.6222	10.8068
PF3D7_0409000.mrna1_1	PF3D7_0409000.mrna1_1;92	92	10.1818	9.0721	8.8668	7.3637	8.7843	9.6225	9.8823	10.8242	8.463	10.3403	7.6682	9.0044	7.5647	8.7187	8.4082	7.9584	11.1007	10.9638	6.6565	10.1376	11.5683	8.8191	7.373	9.9156	7.8356	6.285	7.5967	6.1906	9.9167	10.4026	10.7153	7.6572	10.0896	7.8103	6.1167	9.2998	10.0339	7.3548	9.5611	9.0109	12.2562	8.3602	9.8807	8.2662	10.0463	10.4153	8.268	9.2664	6.3639	11.7054	8.0001	10.3371	6.9586	9.1244	9.514	11.5283	6.8957	9.2276	9.3875	8.5157	7.0967	9.9872	9.8296	8.2946	10.3907	7.6533	8.4173	10.3929	10.3473	9.0353	10.0422	8.2677	10.4174	9.6984	8.3713	6.9359	10.375	8.6287	8.6705	10.4697	8.2673	8.6206	11.2315	11.2242
PF3D7_0409000.mrna1_1	PF3D7_0409000.mrna1_1;93	93	10.0585	8.8496	7.5222	6.996	7.5862	8.7489	9.4305	10.4077	8.0476	10.4008	5.897	10.1378	6.9479	7.8981	7.4641	8.3728	11.0762	10.8374	5.5509	9.5656	9.71	8.3222	7.588	9.4472	7.6333	6.3216	7.4006	5.8475	9.5793	9.9799	10.2516	6.801	10.9658	7.8618	6.5155	8.7199	9.6752	6.5874	9.0989	8.9291	12.4648	9.0632	9.278	7.7509	9.4965	9.0536	7.0689	8.7132	6.5957	11.621	7.7332	10.4842	7.3891	7.9368	9.957	9.8827	6.025	9.851	9.1467	7.6541	6.1791	9.6478	9.4755	7.3051	9.3025	7.2397	8.3218	10.2897	9.7784	9.4861	8.182	7.2632	11.0485	9.6687	7.9994	7.0117	10.4201	8.5953	8.3207	10.1383	7.8373	8.4965	11.4461	11.6977
PF3D7_0409000.mrna1_1	PF3D7_0409000.mrna1_1;94	94	11.385	9.4058	7.0586	7.6465	8.5899	9.1225	9.7544	11.1776	9.3337	11.5793	6.9934	10.711	7.3915	9.163	7.5516	7.8281	12.1645	13.5766	5.8487	11.3119	12.0784	10.6095	7.43	10.6898	6.6854	7.6659	8.0066	6.4346	10.4914	11.5639	11.388	7.0607	11.9213	7.3847	6.9466	9.0523	8.3541	9.4889	10.3743	8.8825	11.9919	8.6785	10.6806	8.4005	10.7177	8.999	7.0517	10.9975	6.7196	11.6089	8.0973	10.7396	6.7022	7.989	9.4864	9.7597	7.6722	13.4607	10.7483	7.6651	6.6635	11.1005	9.7757	8.206	8.7836	7.5377	8.2116	12.1044	11.068	9.804	8.6938	9.8388	14.322	10.704	8.0685	7.0057	10.6971	8.6775	8.31	8.9897	8.0301	8.7719	12.8873	12.2133
PF3D7_0409000.mrna1_1	PF3D7_0409000.mrna1_1;95	95	11.747	10.236	7.9385	7.2107	9.6406	9.0604	10.2824	11.3513	9.9521	11.9994	7.2175	11.3971	7.8942	9.5687	7.7251	8.7349	12.1814	13.552	5.5756	11.3566	12.2525	10.8417	8.2024	12.0338	6.0283	6.4635	9.7248	6.4325	11.2431	12.1305	12.2375	8.2566	12.4286	8.3173	7.1399	10.2182	8.8075	7.8779	10.5336	9.7011	12.748	7.413	10.751	8.4631	10.9678	8.9003	8.7847	11.1832	7.1904	13.1905	8.8391	10.8651	8.3479	7.966	10.7206	10.2949	8.1428	13.2617	10.4317	8.2562	7.0741	11.3275	10.3051	9.067	9.2679	7.5144	7.4436	11.7534	11.1246	9.3957	9.4422	9.7364	14.4456	10.8147	7.6547	7.359	11.6336	7.9862	9.8391	9.7366	8.1508	7.8419	12.5905	11.8542
PF3D7_0409000.mrna1_1	PF3D7_0409000.mrna1_1;96	96	11.7219	11.0247	6.5075	8.1684	10.3082	9.1517	10.4127	11.2972	10.1411	12.3105	8.6839	11.5475	8.1834	10.3786	8.0295	8.9932	12.4072	13.9182	5.8076	12.2047	12.5827	11.5844	8.7687	11.8743	7.6665	6.4663	9.9958	6.6764	11.668	11.9359	13.1856	8.6584	12.6741	9.1291	6.6358	10.7567	9.838	8.5237	12.0643	10.3013	12.5825	8.2289	10.7474	8.186	11.5439	8.4744	8.977	12.0503	7.5641	11.894	10.815	10.7063	8.767	7.9302	9.4068	10.2444	7.9929	13.7325	10.8093	9.1976	6.872	11.4774	10.5972	8.9493	10.0569	8.1977	7.3785	12.5494	12.5345	9.0243	8.9995	10.059	14.576	10.9329	8.8759	7.1107	11.8444	9.1817	9.3324	10.7996	8.4258	7.5402	13.4207	11.91
PF3D7_0409000.mrna1_1	PF3D7_0409000.mrna1_1;97	97	12.0832	11.3956	6.2439	7.8965	10.6747	8.4571	10.1078	11.2078	10.0633	12.4013	7.4113	11.6125	7.7485	10.1455	7.6711	8.3746	12.2382	12.9717	6.364	11.6773	12.7415	10.9166	8.3758	11.04	6.471	5.7751	9.3023	7.7217	11.6162	12.4649	12.6169	8.0751	12.5073	7.2599	6.3581	10.1802	8.6439	8.1404	11.9163	9.8729	13.3166	7.736	11.9452	8.3332	11.0645	9.4168	7.8403	11.645	9.4536	11.6974	11.9084	11.5084	8.6311	7.6052	10.0916	10.418	8.9249	13.9156	11.2572	8.4817	7.9656	11.2563	9.7621	9.7992	9.0699	7.6643	7.1047	12.3682	12.7134	9.1887	9.5025	9.7776	14.5523	10.9519	8.4636	8.5237	11.4262	9.1012	9.7742	9.8364	8.3609000000000009	7.9901	12.8766	12.5296
PF3D7_0409000.mrna1_1	PF3D7_0409000.mrna1_1;98	98	11.7968	8.8758	6.8932	6.7126	9.7435	10.0412	9.6912	10.8037	9.3341	12.2094	7.6615	11.4436	6.3154	9.1454	8.3558	7.7692	11.9653	13.5446	5.7134	11.7891	12.7574	11.2885	7.3007	11.5286	6.8441	5.9834	9.4586	7.6232	11.8317	12.3578	13.0264	7.6765	12.3722	7.1849	6.0045	9.4074	8.0384	7.477	11.5448	8.2691	9.2863	7.0539	12.1482	7.7533	10.622	8.5902	8.0419	11.9873	7.8338	9.4446	11.5188	11.9981	8.1709	7.8001	9.7588	10.2398	9.4028	14.13	10.9713	8.1492	7.3486	11.1233	9.9345	9.0287	9.2338	8.8134	6.5901	12.7622	12.7775	9.1868	8.5145	10.181	14.6128	10.9827	8.4794	8.0659	11.8031	8.7677	8.9403	9.863	8.5418	7.2872	13.0372	12.415
PF3D7_0409000.mrna1_1	PF3D7_0409000.mrna1_1;99	99	11.5961	8.4261	6.2244	7.2883	9.3205	10.9794	9.9467	11.2922	9.7277	12.0956	7.4521	11.0679	7.0662	9.5691	10.1192	8.2109	11.9854	13.419	5.517	11.6044	12.1315	11.6503	7.1214	11.3118	8.3332	3.9477	9.8658	6.5543	11.4164	11.8957	12.8313	6.7861	12.6094	8.6571	5.6029	9.8643	8.156	7.9862	12.1704	8.2307	7.4236	6.9299	10.7573	8.3465	11.204	8.8618	7.568	11.702	7.0829	9.0704	10.8354	10.9616	9.7983	8.1996	10.9482	9.6688	9.1599	14.0385	10.5354	9.0592	7.2607	11.0461	9.9311	7.2798	10.5343	7.7007	9.5612	12.2879	11.6019	10.252	8.2381	11.036	14.5487	10.6836	9.1662	8.5053	11.8021	9.3206	7.9259	11.9006	7.9548	10.5535	13.0904	12.7389
PF3D7_0409000.mrna1_1	PF3D7_0409000.mrna1_1;100	100	11.3548	7.5667	5.8662	6.2843	9.3975	8.9356	9.6231	11.1464	9.6098	12.0401	7.3627	10.9487	6.6212	9.4851	8.8616	7.5848	11.6941	13.5603	6.4249	11.2563	12.115	11.2928	7.1051	13.3056	6.5842	5.2415	9.619	6.3872	11.3252	11.8511	12.5913	7.0001	13.5258	7.0515	5.6927	9.157	8.5375	7.7981	12.0782	6.4062	5.3968	6.4666	11.1574	6.8725	10.8381	7.4231	7.3584	11.9269	5.9894	9.3682	8.154	10.9676	8.6123	8.2859	7.9481	6.9801	8.9527	13.7396	10.8718	8.8776	5.9009	10.8538	9.2655	7.1913	9.0545	6.3507	6.414	11.8688	11.1565	8.4065	7.2713	10.6329	14.6198	11.8177	9.2397	6.3041	11.3863	9.0787	7.5191	10.3729	7.2078	7.1711	12.8105	12.361
PF3D7_0409000.mrna1_1	PF3D7_0409000.mrna1_1;101	101	10.9706	7.2229	6.588	6.8079	9.4567	8.8294	9.1074	9.7827	8.9732	11.3899	6.9366	10.5677	7.0217	8.5183	8.7019	6.5264	10.9156	13.1487	5.0815	10.8291	11.7478	11.33	6.4806	12.9025	8.0411	5.3459	8.9918	5.0054	10.8091	11.4978	12.3489	5.0635	12.6923	8.451	5.3847	8.8067	7.6201	7.552	11.2889	6.4119	4.8068	5.3847	10.0438	6.3214	9.8145	6.9032	7.2775	11.0552	6.4009	7.9884	6.6203	9.9116	8.3151	6.4935	9.9795	7.7142	8.5835	13.6977	9.5653	8.3126	5.6753	10.6503	8.832	6.9283	11.2602	6.4163	4.5686	11.2593	10.9032	9.1759	7.574	9.7876	14.1766	10.2167	8.6795	7.057	11.3298	8.7252	7.8537	11.1737	7.4116	6.0887	12.2505	11.8669
PF3D7_0409000.mrna1_1	PF3D7_0409000.mrna1_1;455	455	10.2334	10.2077	7.1652	10.4014	8.0475	9.6593	9.756	10.3606	9.0467	10.1225	9.1317	10.1054	10.7654	8.6488	9.5476	9.0963	10.3683	8.9695	6.027	12.9813	12.3887	7.0163	6.0321	11.2643	11.4536	10.9889	10.7946	6.6247	13.2777	12.5313	8.6571	6.0712	13.5931	12.2419	10.3775	10.2194	8.1847	9.3686	8.8071	10.3148	10.6899	13.159	11.4966	9.0956	9.6966	7.4571	8.6461	8.5859	8.2842	11.3635	8.3862	14.7672	11.0272	8.5946	7.2621	7.1332	5.6943	9.2108	8.0794	8.668	9.1702	9.1216	10.5103	9.1028	8.2616	8.8375	7.0957	9.3626	8.7744	8.0023	7.6729	6.9325	10.0683	8.6732	8.477	9.0393	9.3196	10.362	9.725	9.2643	9.0843	7.9388	9.9489	9.5255
PF3D7_0409000.mrna1_1	PF3D7_0409000.mrna1_1;456	456	9.0663	10.3424	7.0258	10.0309	9.1735	8.2398	10.8651	11.4621	9.9916	9.1877	9.1192	10.3121	10.4723	9.5972	8.5616	8.614	11.8867	8.7372	5.7981	12.9961	11.3518	6.9327	6.2974	9.932	11.8042	11.1816	9.4914	7.3107	13.1571	12.2188	8.0019	5.4499	13.1549	12.327	10.8291	9.5354	6.2325	8.8974	8.0378	9.9695	9.9133	13.1018	11.4964	8.6699	9.7141	7.7327	8.6494	8.3002	7.7142	11.4447	8.0886	14.6882	9.9201	8.8071	7.1327	7.6315	6.1208	8.6064	9.0174	7.6115	7.8726	8.962	9.5512	9.2291	7.9226	8.236	6.9166	9.459	8.2891	7.4408	8.1693	6.586	9.9819	8.9824	8.8718	8.0951	9.1712	9.742	9.544	9.0681	7.9335	6.7872	10.0401	9.4054
PF3D7_0409000.mrna1_1	PF3D7_0409000.mrna1_1;457	457	8.6408	10.4838	6.3884	10.2532	8.3713	8.4707	10.9773	11.6807	9.7704	8.991	8.8922	9.4323	10.7036	9.6222	8.7607	9.0574	11.9801	9.5232	5.3434	12.2685	11.2299	8.0992	5.3427	10.5198	12.3636	10.4875	9.7175	6.4395	12.8742	11.9804	8.9599	5.2709	13.7574	12.9685	10.5613	8.8689	6.5607	8.2585	7.4923	9.5003	10.2266	12.4952	11.3768	7.9767	9.3118	7.3782	8.0059	8.4412	7.3673	11.3409	7.8531	14.6467	10.7472	9.08	7.4983	6.6209	5.8397	9.7413	9.4255	12.6221	8.669	8.8549	10.0332	9.5015	7.9173	6.3542	7.1747	10.2444	7.2776	7.0495	8.0484000000000009	6.3832	10.8219	9.4554	12.5837	8.553	9.8245	9.3882	9.867	8.646	7.327	7.4287	10.2658	7.5221
PF3D7_0409000.mrna1_1	PF3D7_0409000.mrna1_1;458	458	7.3845	8.5236	5.5892	8.645	7.8203	8.3188	9.9223	11.0285	8.6639	7.6257	8.0686	8.3498	8.9553	8.6411	8.7638	7.8884	11.3697	6.0551	6.4515	10.4263	10.8722	5.5144	5.353	8.4568	10.3621	10.0727	7.7733	6.3743	10.2723	11.3791	6.0275	4.5801	11.549	10.8733	9.6665	7.271	6.2067	8.0216	6.6368	7.0742	9.3097	12.0955	10.4011	6.2359	7.5443	6.5736	8.1092	7.0319	6.0723	10.8027	7.6844	14.6218	8.7332	7.8154	6.1402	6.6659	4.3813	7.2372	8.3724	6.9116	7.8038	7.8683	7.6154	7.2659	7.5196	5.9331	5.6147	7.8837	6.1167	6.6107	7.3937	6.1183	8.6416	8.4774	7.8651	8.2168	8.0503	7.6554	8.1509	8.2968	6.1504	6.8325	8.7081	6.7696
PF3D7_0409000.mrna1_1	PF3D7_0409000.mrna1_1;459	459	6.5853	6.7622	5.1371	7.101	7.7685	8.6031	9.1001	10.1534	8.9187	6.9467	7.6067	6.9461	7.7812	8.1333	8.4482	7.092	10.6888	6.0123	6.2793	7.6132	9.8773	5.2102	5.3723	7.8873	7.9919	9.3891	6.3058	6.2141	7.7311	10.2084	6.534	2.797	10.5237	7.8589	8.6261	6.5	4.0942	7.489	7.6914	6.0446	8.1968	12.9854	8.8652	6.2845	6.0828	5.6366	8.0504	7.6815	7.8219	9.9405	6.0014	14.0956	8.868	6.9912	5.2876	5.4828	4.8846	6.771	7.8557	5.9968	8.0639	7.323	6.1167	9.2288	6.2143	5.877	5.9298	7.7569	7.8644	5.8868	6.3279	5.3561	7.8477	8.012	6.482	8.0442	7.4165	7.5823	8.9867	6.4591	5.7798	6.0999	8.0976	7.4148
PF3D7_0409000.mrna1_1	PF3D7_0409000.mrna1_1;460	460	6.4725	7.9686	5.859	7.6682	5.8765	7.5416	8.8481	10.8879	8.4244	7.1997	5.3681	6.6907	7.3173	6.3851	7.9873	7.269	10.8018	6.5427	4.6141	5.7104	6.7385	5.3827	6.5857	7.0611	8.8939	10.5666	5.1703	4.9676	6.2332	7.0109	5.889	5.5771	9.6248	9.6835	9.8353	5.3255	4.1859	6.2098	5.332	5.9686	5.7642	9.3879	9.7945	6.1087	6.2559	4.701	5.6826	5.0605	3.7301	8.0974	6.0794	14.5536	4.1202	6.7388	5.4738	4.8094	3.8043	7.3167	6.683	6.2683	6.234	6.801	7.2833	6.7865	5.254	5.1069	5.6963	8.0186	4.6513	4.3611	5.5534	5.4709	8.2814	7.8557	6.5887	6.9023	8.372	7.4316	7.7558	6.9267	6.4395	5.6887	8.4577	5.8765
PF3D7_0409000.mrna1_1	PF3D7_0409000.mrna1_1;461	461	7.1136	6.0328	4.8953	6.5231	5.6041	7.6974	7.2366	9.9744	5.6999	5.9898	4.3827	5.4581	6.5056	6.3259	7.6213	5.857	9.3884	4.9662	5.3063	5.1018	6.6259	4.6938	4.5638	4.3089	9.0015	6.6301	5.3509	4.6565	5.437	6.3618	5.1338	3.3161	8.2643	10.4925	7.237	4.4535	3.6029	6.4185	4.0721	3.3349	4.5753	6.6021	7.5517	4.0892	5.0639	3.8053	5.3568	4.144	2.4803	6.5045	5.5211	13.3362	2.5033	6.1581	5.0264	3.9764	4.8817	5.7637	5.7661	4.2265	5.4744	6.2559	5.6625	5.6398	4.7197	5.0009	4.6346	7.7566	3.8718	5.157	5.3775	4.3306	7.2734	6.9422	6.1283	5.5163	8.0363	6.1436	7.7277	4.6921	5.2589	4.0764	7.9509	4.7296
PF3D7_0409000.mrna1_1	PF3D7_0409000.mrna1_1;462	462	6.3899	6.2089	5.5033	6.4034	4.3764	8.1237	7.6892	9.8547	5.384	6.2581	4.641	4.9453	6.6509	4.5441	7.1318	6.5444	9.568	5.2215	5.0126	3.9579	7.404	5.2813	4.1779	7.1641	8.7361	6.4237	5.2472	4.2623	5.3796	6.6453	6.1807	4.0695	9.7564	9.3221	7.607	4.9653	3.0018	6.8046	4.5868	4.0081	5.7724	8.1008	5.7334	4.342	4.813	5.3649	5.6837	4.7027	2.0144	7.879	5.1542	10.6725	1.6229	5.2761	5.2369	4.0883	5.2702	6.697	5.8941	4.7366	5.2199	5.6562	7.3165	6.4306	5.4806	5.7501	5.6153	6.133	4.9672	5.0657	5.2327	4.8063	6.2525	7.5847	5.8304	5.5601	6.7116	6.2346	6.6278	5.5741	5.4995	5.1305	6.5853	6.3436
PF3D7_0409000.mrna1_1	PF3D7_0409000.mrna1_1;463	463	5.2373	6.9679	4.5975	5.437	7.2163	5.6721	9.0688	10.7762	6.7736	5.7382	4.5583	4.0018	5.0951	7.9399	5.825	6.278	10.7411	5.5214	5.5478	5.8963	5.2683	6.1402	5.8324	5.213	4.477	3.306	4.5826	5.033	5.3558	6.5091	6.5234	5.7096	8.4739	5.9359	4.6719	4.6358	3.2675	7.2432	5.1514	4.4012	6.1493	7.5908	5.7944	3.5729	3.9059	3.86	6.8709	5.3027	5.1779	8.9525	4.6831	6.2182	5.5954	5.5454	5.1807	4.6605	4.7344	5.7051	6.2186	5.1098	6.1135	6.2961	5.5689	6.4443	5.5613	4.8822	3.5311	6.1137	3.7929	5.72	5.2168	5.0076	6.9908	6.5478	5.0976	5.3923	7.023	5.5853	6.7992	6.1225	5.3716	5.8841	7.0408	5.4621
PF3D7_0409000.mrna1_1	PF3D7_0409000.mrna1_1;464	464	5.998	4.6082	5.328	4.6305	3.2987	7.2478	6.4557	3.5008	2.189	5.8577	4.4673	4.5807	4.2547	3.1473	7.0392	4.7442	5.327	3.3896	4.5999	4.9823	4.6053	3.99	4.3067	4.9425	5.5354	2.546	4.4482	5.2411	5.6041	5.5659	4.5874	3.6882	5.7874	5.6795	4.2196	2.0215	3.0925	5.5084	4.3896	3.0824	4.5122	5.1481	4.673	4.85	2.7137	4.5862	1.6276	4.1651	3.3277	2.0909	4.7793	4.6837	4.281	5.532	4.1603	4.6628	4.4019	5.3151	5.1391	3.6656	4.4087	4.6502	4.889	4.9491	5.1334	5.2327	5.0921	5.0997	4.9777	3.7814	4.2668	5.6843	5.0875	3.1763	4.7634	4.314	6.2632	4.9045	7.0127	4.4989	4.0798	4.8268	4.9074	5.2288
PF3D7_0409000.mrna1_1	PF3D7_0409000.mrna1_1;465	465	5.204	5.5537	4.5385	3.1715	2.4489	6.8297	5.1346	2.4195	2.441	5.5723	4.7772	3.5472	4.6859	4.2203	6.009	5.1711	3.8125	4.5497	4.2898	3.6358	4.3306	4.0179	4.0747	4.1035	5.2399	3.7355	5.1309	4.3111	2.3646	5.6982	4.84	3.4155	4.5515	5.0626	2.568	3.4581	3.1953	5.2118	4.6017	2.6599	3.1043	3.853	4.5166	4.1293	4.4502	3.9616	4.4666	4.4269	4.1185	4.5311	4.7602	4.033	2.4594	4.5466	4.1707	5.2954	3.3234	4.5759	4.844	4.1985	5.3964	4.3971	3.847	5.3049	2.8856	4.9514	5.0152	4.9402	4.5951	3.9882	5.1436	4.5166	5.0938	5.6571	4.8505	3.2095	5.9352	4.7511	5.2664	4.9837	3.9155	4.0652	5.2924	4.3031
PF3D7_0409000.mrna1_1	PF3D7_0409000.mrna1_1;466	466	5.4303	5.0985	5.8629	4.2861	4.7745	5.8647	4.306	2.9467	3.2219	4.9561	5.2728	3.8369	5.0811	4.6005	5.7301	4.4906	5.1375	4.1739	3.4423	2.9964	4.9364	4.7027	4.9279	5.1465	5.2746	3.706	5.4016	3.4828	5.1851	5.3995	4.8807	2.5993	6.6871	6.286	5.0892	3.8777	5.1379	4.2615	4.7991	2.4356	4.0738	5.3402	5.1953	4.7991	3.9718	5.2865	4.0583	4.4692	4.6786	4.7845	4.8753	4.2928	4.5945	4.3526	4.4925	3.3868	3.1326	4.6112	5.0751	3.1177	4.1293	6.7576	4.6713	4.354	3.3909	3.6135	5.5934	5.2311	3.9193	4.7301	4.3764	5.1723	4.7131	5.3423	4.4634	4.6792	7.3578	5.8334	5.1783	4.61	2.3896	5.5683	5.3971	3.7004
PF3D7_0409000.mrna1_1	PF3D7_0409000.mrna1_1;467	467	5.6401	4.915	4.6724	4.6662	4.4469	5.4205	5.3802	3.0409	2.6893	4.6519	2.275	3.1424	4.3413	3.5595	6.3264	4.5583	5.1953	3.8001	3.406	3.9616	4.2928	3.121	4.292	3.5886	4.6311	4.6235	4.1027	4.6988	5.2215	4.6235	4.9841	0.4647	5.1506	5.0126	4.1779	2.9542	4.189	4.7032	4.8053	3.1391	4.3561	6.4722	4.4899	4.7629	4.7225	4.0832	4.641	4.2165	3.0738	4.3023	5.0179	3.8689	3.2525	3.8699	5.1481	4.7137	3.5248	5.2407	4.839	4.6259	4.3341	5.2551	4.4509	5.2987	4.5435	4.1619	4.9565	5.2098	4.4581	4.5484	4.2304	5.1675	3.7666	1.6182	4.3625	4.8099	6.0836	4.0883	5.3237	4.5254	2.1506	5.0409	4.8222	5.5258
PF3D7_0409000.mrna1_1	PF3D7_0409000.mrna1_1;468	468	4.9768	4.4614	4.6299	5.3388	2.7355	6.0286	3.3118	3.9523	3.5033	5.1383	3.1747	3.2675	4.5601	0.1506	5.3719	4.9718	5.1683	3.4128	3.6938	3.9355	4.6462	2.8972	4.2426	4.5993	3.774	2.862	5.029	4.3455	3.5717	5.1526	4.5832	1.1375	6.0442	4.1514	3.7137	2.6088	5.1867	4.9809	4.5503	2.8836	3.3089	6.473	5.1731	3.0704	4.6679	4.3118	4.2403	4.5248	0.4005	6.2477	4.2079	4.5656	3.4621	5.1918	5.0206	4.9293	3.6415	5.8866	5.319	4.5638	4.1875	5.8607	4.2502	3.8885	4.3799	4.0548	5.0277	4.2758	6.2104	4.3484	4.4692	4.2396	4.067	5.0921	3.9467	4.9491	5.7522	4.8135	4.6171	4.6525	3.7655	4.5619	4.2342	5.0887
PF3D7_0409000.mrna1_1	PF3D7_0409000.mrna1_1;469	469	5.2396	5.5435	4.6444	3.3674	1.5753	5.0879	4.5969	1.9184	0.8156	5.5993	3.0566	2.4356	5.1787	0.433	5.0605	4.6993	4.7586	2.3391	4.1432	3.8748	5.0985	4.1169	4.3111	4.406	5.4453	4.1069	5.6476	3.4087	3.98	4.3618	5.1169	1.0426	2.8738	4.8324	4.3441	3.3561	3.8349	4.0959	4.8709	2.4087	5.0892	4.7918	4.0764	4.054	3.9222	3.903	3.9088	3.3132	3.9598	4.275	4.7071	4.9359	2.6392	5.2149	4.7371	4.854	3.8953	5.2384	4.332	3.3882	4.1119	4.3554	4.0781	4.712	5.0317	4.5021	5.1424	3.4995	4.5807	3.8032	4.813	4.5656	5.5521	5.3427	4.0917	4.4906	5.7845	4.915	4.4653	5.4509	3.9458	3.101	2.5922	3.6519
PF3D7_0409000.mrna1_1	PF3D7_0409000.mrna1_1;470	470	4.7382	4.1795	4.7719	3.8237	1.7004	5.858	5.3632	4.4005	1.3219	5.4084	5.4947	4.9364	4.306	5.1574	5.0976	5.3427	5.4469	3.7093	2.1177	3.9764	4.8017	3.3406	4.1276	2.8934	4.5223	4.3526	5.4614	4.2957	4.6147	5.438	5.4832	3.5521	5.6823	2.4621	5.4489	2.4568	3.3462	4.1554	4.8938	4.2698	4.5014	4.2257	5.0103	4.5692	3.5753	3.9946	5.2491	3.9782	3.3477	2.9373	4.3455	4.0566	3.1094	5.0041	5.2369	5.1094	3.839	4.8768	5.1667	3.5546	4.8435	4.7835	3.6565	4.6696	2.433	5.1611	3.3045	4.6576	4.0117	3.853	3.7677	5.2415	4.7517	4.991	3.5922	5.5931	5.6868	4.5868	5.2223	3.7115	4.3334	3.5084	5.0695	4.135
PF3D7_0409000.mrna1_1	PF3D7_0409000.mrna1_1;496	496	5.0531	4.6375	4.6165	3.4515	1.8679	2.4983	4.4647	5.1659	0	4.8535	3.3291	3.7677	3.591	0.5261	3.6611	4.9551	4.5354	4.342	2.4276	4.6485	4.1152	3.1699	3.5619	4.975	4.9345	4.1027	5.582	3.6736	4.9064	4.6118	5.2036	2.0531	4.1177	4.9467	4.2913	4.342	4.5969	1.7949	5.3114	4.2342	4.0063	4.4263	5.0036	3.2219	4.1276	2.7377	4.5662	4.8856	3.6415	3.5286	4.3341	4.0347	3.0461	1.9298	3.8689	4.144	4.0875	3.9193	5.0764	4	3.7071	4.5904	5.0103	4.7698	5.2525	5.1256	4.3212	3.6769	4.6938	2.854	3.0892	4.8797	3.8001	3.8258	4.4005	4.8186	5.6741	3.6462	5.5078	3.4249	5.1839	3.9754	5.1823	4.4162
PF3D7_0409000.mrna1_1	PF3D7_0409000.mrna1_1;497	497	4.9373	5.0117	4.1301	4.7339	1.0215	5.7626	4.2876	3.4594	3.8777	3.2464	4.2832	4.5478	5.0378	0	4.723	4.5838	4.6616	4.4976	2.4463	4.7729	4.8104	3.1391	4.6135	3.1359	3.4725	4.6177	4.7634	4.6017	3.7181	4.7845	5.7514	3.0303	3.6041	2.5826	2.7398	3.1473	4.3455	4.9112	3.8797	3.9222	2.2048	3.8904	3.7729	5.1977	2.1985	4.7312	5.353	4.2884	4.5534	7.0123	3.8914	5.1739	3.4436	3.6814	5.0913	1.9709	4.7328	5.2861	5.4522	4.0772	3.8063	6.4927	4.5963	4.3868	1.4594	4.4925	4.5198	4.6628	4.0391	3.9672	3.3533	4.1119	4.4283	5.2758	4.9486	4.1827	5.5966	3.8053	5.121	5.033	4.477	3.7803	3.9174	4.9523
PF3D7_0409000.mrna1_1	PF3D7_0409000.mrna1_1;498	498	5.1827	4.9054	5.1432	5.195	2.516	6.102	4.7581	3.7751	0	4.6685	4.2048	3.6135	4.3001	2.98	5.6502	3.5311	4.0747	4.0925	4.235	4.3951	4.8374	4.9463	3.9542	4.2965	5.1711	2.269	4.3111	4.3132	3.2479	6.2685	4.1035	3.9146	4.4712	5.3519	4.375	2.0072	4.1627	5.0535	4.8475	4.3702	4.6871	4.9453	4.0712	3.2795	3.254	4.5379	1.3391	4.8792	3.9635	4.9416	1.7268	4.8743	2.0704	4.6747	3.8022	3.7323	4.4316	4.2517	5.0023	4.5236	4.585	2.4249	5.2612	5.4269	4.6588	4.5534	1.516	5.2157	3.6599	2.6369	3.4449	4.0321	4.6798	3.4828	5.106	4.7344	5.1326	2.7613	5.0613	5.3391	3.0197	3.6415	5.2634	5.0072
PF3D7_0409000.mrna1_1	PF3D7_0409000.mrna1_1;499	499	5.436	4.1627	4.723	4.8258	4.7887	4.842	5.0444	2.854	2.4005	4.0152	3.5993	0.4647	3.4236	3.9635	3.4005	4.6724	4.0618	3.5632	4.1538	3.7495	5.1799	5.3284	3.0391	3.6803	5.0955	4.009	4.2304	4.8851	3.373	5.5283	5.0135	0.111	4.0807	4.6525	5.07	1.4436	4.4712	4.1334	4.5759	3.5801	4.0072	2.7137	3.706	3.6135	4.408	4.3016	4.1276	4.9542	3.366	0.585	4.2824	4.5273	2.0391	5.1449	4.9054	4.5668	2.8679	2.4983	5.0518	4.5398	4.2242	4.6041	4.1707	5.0448	4.047	4.723	2.1859	5.9124	3.9588	4.5236	4.4316	4.6473	1.546	3.591	4.4087	4.7766	5.3618	4.2735	4.0268	4.8644	4.7115	4.5783	4.4828	3.6758
PF3D7_0409000.mrna1_1	PF3D7_0409000.mrna1_1;500	500	5.3896	5.013	4.2555	4.2728	0.2388	5.302	4.4822	1.9561	1.4854	5.1969	4.582	3.4529	3.6882	2.85	5.5014	3.0824	4.6893	2.4436	4.5892	2.2449	4.8787	4.1177	4.3298	3.7538	4.5311	4.1953	4.5729	4.5046	4.382	5.4026	5.1667	1.1827	5.302	4.6525	3.0993	2.9764	3.0374	4.7104	5.2319	3.5862	3.5097	2.9126	4.9528	5.0553	3.8639	1.384	4.0755	3.8074	2.4542	3.2418	5.5601	4.4673	1.384	4.6982	4.441	5.0777	3.7279	4.266	5.4702	3.3827	4.9722	3.9542	4.1627	4.5198	2.6064	4.9602	3.6124	4.7793	5.1247	4.3526	4.6023	5.3212	4.6159	3.5583	5.3226	4.6029	5.5163	4.6758	4.2713	4.9122	2.8639	2.8758	3.859	5.0631
PF3D7_0409000.mrna1_1	PF3D7_0409000.mrna1_1;501	501	5.7442	5.3143	4.4423	4.6899	3.9699	5.0913	4.9745	3.3103	0.516	5.3313	3.9864	1.7225	4.9098	4.4005	5.7772	4.9088	5.1473	3.06	4.2876	4.6035	5.0334	3.7334	4.7192	3.2388	4.847	2.3618	4.8017	4.3169	5.963	5.0161	4.8914	4.433	4.3212	5.0509	3.9467	3.8748	3.6206	4.7203	5.3878	3.3248	3.8758	4.251	4.0841	5.2638	4.0687	4.0453	3.7137	3.797	3.4046	3.8115	4.4094	4.2928	1.9107	4.7866	4.3971	3.126	4.1424	5.195	3.8904	1.433	4.2365	5.3027	3.9533	4.2227	5.0201	2.4906	4.8792	4.6023	3.1276	3.6904	5.0135	4.1611	5.7602	3.846	3.9964	3.3813	5.1206	4.5783	4.905	4.0764	4.0426	4.2071	4.839	4.6656
PF3D7_0409000.mrna1_1	PF3D7_0409000.mrna1_1;502	502	4.6673	5.4799	5.0849	4.6259	1.263	4.8782	4.0391	3.6076	2.4141	5.0286	5.2188	2.433	4.3597	2.7049	4.1627	3.84	5.0418	1.9598	4.121	3.4555	4.4303	4.4476	4.393	4.384	5.4326	3.1635	3.7225	3.8934	4.9222	5.0566	4.729	3.3785	3.3799	5.3695	1.844	5.3434	4.6702	4.2839	4.9079	4.477	3.4803	4.0951	4.0738	5.0272	3.8817	3.1715	4.7761	4.5002	3.1522	3.0824	4.7263	4.189	3.6288	4.0942	3.437	2.8972	4.9686	4.3978	4.6206	0.4751	4.6188	3.8063	4.8465	3.2373	4.4189	5.1264	4.934	5.2223	4.6023	3.7761	3.3785	4.314	3.7506	5.0968	4.7225	4.2795	5.4155	5.2261	4.8465	4.6932	5.1723	3.1779	3.0496	5.4519
PF3D7_0409000.mrna1_1	PF3D7_0409000.mrna1_1;503	503	4.7949	5.2161	4.1077	4.5717	4.4182	4.6753	4.1268	2.6346	3.5398	4.7698	3.856	3.8639	4.7339	3.1969	5.7407	5.1906	4.7692	3.1985	5.1424	4.235	4.1497	3.6576	3.839	3.5668	4.7724	4.1898	3.0772	5.2694	2.6392	4.4666	4.4162	1.4803	4.6299	3.7897	3.5838	2.842	4.5311	3.2126	5.2008	2.3618	2.852	3.0479	3.1094	3.281	4.2479	3.2943	4.3349	4.5717	2.8359	3.5838	4.6843	3.8094	3.6679	4.673	4.0678	3.251	4.6112	4.9882	5.5097	4.4376	4.1152	3.6622	4.5236	3.8768	3.4303	5.3823	4.1252	6.059	3.3646	4.2502	4.2555	4.1301	4.8079	5.0148	4.5091	4.7913	5.463	4.6809	5.0631	5.5367	4.4283	2.9542	4.6064	0.0704
PF3D7_0409000.mrna1_1	PF3D7_0409000.mrna1_1;504	504	4.266	5.3052	5.625	4.4594	4.0126	5.9093	4.1538	4.1085	3.0687	5.299	4.0695	3.3448	3.3205	1.5945	4.1127	4.5059	4.4094	2.7225	3.306	3.1763	4.858	3.5862	4.6548	3.9616	5.1073	3.9355	5.1953	3.8866	4.366	4.5367	5.111	1.9336	3.101	3.3992	3.8807	4.1043	3.9011	4.1383	3.839	3.0321	4.0678	6.3056	4.5638	3.4607	2.5777	2.3674	4.0609	4.1334	3.9241	5.0505	4.568	3.7613	4.3241	3.7366	5.0518	4.0356	3.9919	4.2698	4.9891	2.9819	3.4141	4.4951	4.9768	4.9941	3.9991	4.4243	3.8053	4.2854	4.4222	3.853	5.1189	2.144	4.6899	4.4121	5.5068	4.8535	4.7913	4.1514	5.0268	5.1739	4.6094	4.4496	3.9791	4.6685
PF3D7_0409000.mrna1_1	PF3D7_0409000.mrna1_1;505	505	4.7871	4.3067	4.8485	5.3395	4.4874	5.0535	4.5922	3.5097	2.516	4.6058	3.0161	3.3132	4.3377	2.0036	4.7404	4.4725	4.4718	3.0126	3.6747	1.0215	4.7317	3.0738	4.441	4.3016	5.3262	1.1506	3.7323	5.0094	4.2675	4.3909	4.2441	1.696	3.9467	4.3632	2.3103	2.9964	4.5515	4.2196	4.1691	2.7887	4.3074	4.4581	4.3016	2.7463	4.2227	4.0755	3.5705	4.2547	3.7257	4.9359	4.6076	6.3858	3.1651	4.8405	3.7602	4.2219	3.3406	4.3889	5.0387	4.0548	4.5059	3.7866	3.5838	3.4155	2.5033	4.3597	3.3205	4.9122	4.5435	3.9011	3.4155	4.1946	3.7538	4.5027	4.7495	3.7366	5.9095	5.0347	4.6576	3.4436	3.3688	3.6206	3.9764	4.4705
PF3D7_0409000.mrna1_1	PF3D7_0409000.mrna1_1;506	506	5.2559	4.5705	5.1473	4.2165	2.0391	3.7634	4.4141	4.2403	3.1619	4.844	4.4777	1.8319	3.7355	3.1587	1.9964	4.5644	4.7436	2.0426	2.5084	4.3399	4.4343	3.5261	3.9298	4.6938	4.6433	1.5361	4.4323	4.7991	3.7236	4.6719	3.7949	2.2234	4.889	5.9158	4.7501	3.2403	3.4074	4.1731	5.1235	3.4957	2.9411	4.4731	5.2199	3.6848	3.0993	3.6588	3.3391	3.8718	3.4303	4.8455	4.848	4.7436	2.3561	3.9203	3.585	2.6253	3.7344	4.275	5.5592	3.2188	4.3861	6.1552	3.9269	4.4841	5.204	5.235	4.3646	4.6651	4.9519	3.251	3.8728	4.2494	5.0175	3.9982	4.5021	5.1131	6.3908	5.8831	5.3194	4.5503	4.5981	5.1235	5.6355	3.6792
PF3D7_0409000.mrna1_1	PF3D7_0409000.mrna1_1;507	507	6.3225	4.6605	5.0023	4.5662	4.1035	6.029	4.6334	4.0583	4.0976	6.205	4.7634	4.1268	4.6582	3.0583	4.3096	4.2388	5.1449	4.054	4.934	7.109	5.4256	5.7695	3.8298	5.568	2.319	3.0179	6.9536	3.9598	5.009	5.1404	5.5877	3.1938	6.5856	4.4423	3.06	4.8629	3.8197	5.6094	4.9006	3.6171	5.5656	4.1993	5.6232	4.8232	4.4323	4.7613	4.8222	5.2887	3.9523	6.2687	5.2563	4.5223	3.4087	4.7388	4.9477	4.1144	3.0925	5.0721	6.0622	3.7677	3.6519	5.5951	4.9425	4.2979	4.8319	5.4731	4.6954	5.1934	4.7049	3.9919	5.3754	4.2683	4.8017	4.9745	5.1815	4.8227	6.643	5.8738	5.5308	5.6141	4.6707	5.1627	4.7131	3.2479
PF3D7_0409000.mrna1_1	PF3D7_0409000.mrna1_1;508	508	5.126	4.8841	5.438	4.2456	3.774	3.0942	4.9467	2.9355	3.5046	3.8166	3.5729	4.2928	4.9131	0.0976	4.2547	4.9491	5.3377	1.7049	4.3356	4.8919	3.0807	3.557	4.6047	4.9453	5.8197	2.6893	5.7503	4.0126	5.1659	4.0609	5.4094	3.1227	5.4915	6.8044	4.2032	4.7533	2.7181	4.0108	4.8151	3.3074	3.2357	4.607	4.2683	4.9011	4.0144	3.4919	4.3778	4.3827	2.9561	6.5006	3.3031	4.2311	3.7093	3.8777	4.8792	4.5801	5.1671	3.3743	4.3632	4.957	4.5668	6.3359	4.8068	4.5527	4.6938	4.8639	5.4449	3.6915	3.9791	4.9059	4.0321	4.3526	3.6041	4.8943	5.6381	4.0365	6.3768	6.8639	5.0201	5.033	4.5416	5.257	4.1546	2.8258
PF3D7_0409000.mrna1_1	PF3D7_0409000.mrna1_1;578	578	9.9716	5.5333	11.8037	5.5373	6.4224	7.7666	7.5695	6.7996	5.6314	9.8241	6.0281	9.1834	5.4816	7.2836	6.8788	8.6275	8.0706	4.7897	6.3085	7.6303	6.7093	5.6436	5.7955	5.6253	5.675	5.1309	4.5072	6.3431	7.3616	6.8465	6.0387	4.8826	5.7474	6.1054	6.0228	6.3743	5.5711	6.6525	6.9538	5.2884	7.7497	6.4328	9.9056	4.7949	9.2658	5.1627	7.008	6.1687	5.6156	7.2433	5.233	9.3305	10.0925	6.9023	6.7353	4.5033	5.6879	6.7272	6.2802	6.5959	7.0108	6.477	6.5317	5.6185	6.6072	5.7743	6.2436	6.0325	9.7992	7.0286	6.3547	5.394	6.5954	6.2836	7.0514	6.1256	5.8382	6.1008	6.0572	6.8636	5.8384	6.6564	6.0466	10.1349
PF3D7_0409000.mrna1_1	PF3D7_0409000.mrna1_1;579	579	6.1967	4.8125	11.9083	6.43	4.7371	6.8788	7.5557	6.6122	6.1344	6.1096	5.2319	8.3183	5.9131	6.0781	5.6957	8.2745	7.5363	5.0032	4.9787	7.734	5.877	5.4757	7.986	5.4861	5.7054	5.946	4.3226	5.8217	7.529	6.2085	5.8595	7.1951	5.306	5.8809	5.2472	5.1371	4.5423	5.1342	6.3978	4.5242000000000004	6.9177	5.3789	7.7642	5.602	5.347	6.1022	5.6946	6.2327	5.2292	5.5856	5.8824	7.3165	6.9158	6.8704	5.4403	5.3909	4.5723	7.2854	5.9208	6.3298	7.3679	5.9189	5.5103	6.1841	6.2028	5.7071	5.9174	5.709	9.7138	5.2157	6.3397	5.5404	7.7332	6.1066	7.5057	6.7206	6.5501	6.2413	7.9825	6.3459	5.1223	6.6925	5.8094	9.8453
PF3D7_0409000.mrna1_1	PF3D7_0409000.mrna1_1;580	580	5.9376	5.7903	11.8305	5.4705	5.4783	6.8552	6.8161	6.2279	4.4816	5.8115	5.128	8.604	5.9406	5.9028	6.3023	8.0473	6.5954	4.4692	5.6209	6.493	6.1169	5.4558	6.1299	5.0665	4.7306	3.9846	5.1457	5.1457	6.9967	6.0575	5.8537	4.9265	5.8887	5.1875	5.1223	3.7398	5.6296	5.6673	5.5195	4.6485	11.1165	5.6699	7.2666	4.7501	4.7655	4.9467	6.718	5.3409	5.3944	7.2448	6.3526	6.9902	7.0751	6.2441	6.0047	4.7164	4.8053	6.0849	5.4386	6.2108	7.2608	6.2544	6.6073	5.2623	6.2861	4.8545	5.098	6.2739	8.7026	5.6528	5.2574	5.4944	6.1391	4.9411	6.5409	6.5721	6.3514	5.6907	6.2334	6.4301	6.467	3.8369	6.3234	8.7053
PF3D7_0409000.mrna1_1	PF3D7_0409000.mrna1_1;581	581	6.3111	5.804	13.7545	6.8262	6.6549	9.3699	7.6856	7.8285	6.3277	6.0892	5.7227	8.1078	6.955	6.7325	9.6528	8.8323	7.9731	5.9435	7.1014	8.3363	6.6469	5.4135	6.0961	5.2608	6.074	4.1985	5.7748	6.0858	8.4382	6.7635	6.6444	4.7015	5.4899	6.1581	5.8517	6.0529	6.3494	6.1908	6.2581	5.2184	5.3001	5.2645	10.9391	4.8968	4.6005	5.0295	7.1762	6.243	6.2873	5.8861	5.704	11.229	9.5657	5.7142	7.524	5.9435	6.19	6.7285	6.5144	7.4119	9.8293	6.7669	9.4566	6.2122	6.599	6.633	6.154	6.3245	10.1598	6.8603	5.6459	5.0751	7.9009	6.8028	7.4552	9.292	5.7148	6.76	6.4343	6.5569	6.922	7.0097	6.3574	10.8045
PF3D7_0409000.mrna1_1	PF3D7_0409000.mrna1_1;582	582	6.6344	5.7934	12.9703	5.1906	5.6459	8.931	7.3245	6.1455	5.726	6.7663	5.9727	8.7106	4.9083	4.9136	9.0523	8.3368	7.0213	5.5792	6.114	9.5632	8.7761	5.0009	7.5541	5.3402	5.437	4.504	5.8288	5.4941	9.5581	7.083	7.0228	7.5723	5.3796	6.1737	4.7506	4.6639	5.5671	6.3386	7.1918	5.2847	8.1627	3.6599	7.5744	5.405	4.9887	5.8379	6.7123	6.2628	7.2765	5.7639	5.5907	8.0099	7.4936	5.7931	6.808	4.812	6.6279	7.6836	5.6727	7.6223	6.6235	5.8622	6.5361	6.4356	5.9609	6.9065	6.3572	6.6954	9.0852	6.8797	3.3909	6.0295	8.4398	7.1262	7.1209	6.589	6.7289	5.5317	6.2122	6.4168	7.4124	6.0745	6.7182	8.5047
PF3D7_0409000.mrna1_1	PF3D7_0409000.mrna1_1;583	583	7.3876	6.4433	13.7785	5.7816	5.4097	9.8715	7.3661	4.4581	4.4416	7.83	5.1743	5.6147	5.8527	5.7568	9.6753	8.4594	5.3049	5.568	5.9607	9.8551	8.6466	5.2913	6.6608	4.8349	5.4627	5.4479	5.2437	4.1691	9.5639	7.2762	6.6841	6.3516	6.1313	5.557	5.7214	5.0295	5.4276	6.2012	6.3254	5.2273	6.1338	4.3074	6.1449	6.0193	6.3257	5.6559	6.916	5.7772	6.915	5.7495	4.9946	7.6128	8.3207	5.5607	6.6957	5.1363	6.6622	6.1823	6.5026	6.6615	5.2246	6.65	6.9497	6.2754	5.7798	7.4668	5.9514	5.8763	10.3643	6.6181	4.7015	5.1252	6.4102	6.0575	6.2754	5.4854	6.7262	5.5475	6.0385	6.4691	7.2931	5.4433	6.2919	9.7117
PF3D7_0409000.mrna1_1	PF3D7_0409000.mrna1_1;584	584	7.0237	5.6212	11.5326	5.9547	5.4722	9.0211	6.6931	5.0094	4.1763	7.7781	8.2299	5.7493	6.834	5.8736	8.516	7.5083	5.6857	5.7695	5.4902	9.9941	8.2678	5.3118	6.5209	5.4216	5.5738	7.0506	5.1667	5.4002	9.7484	7.5253	7.3183	6.301	5.5765	5.6952	6.2935	4.8768	5.6511	6.4219	5.9771	5.4124	6.2405	4.5286	5.5286	6.5467	5.7431	5.8817	6.6479	6.6911	6.5099	6.1469	5.3579	6.848	9.6555	5.2288	5.9305	4.0798	5.7142	6.1589	7.2227	6.3252	4.925	6.4963	6.2576	5.3085	6.9362	8.1514	6.4632	5.7495	7.5784	5.8248	6.0481	5.5469	8.0061	7.0753	6.2432	5.6056	7.0345	6.105	6.4601	6.7849	8.74	6.5273	7.4679	7.3091
PF3D7_0409000.mrna1_1	PF3D7_0409000.mrna1_1;585	585	5.9907	5.9635	7.0615	6.1679	6.6427	5.4525	5.3889	4.7522	5.0917	7.2725	5.9258	7.1306	5.7541	5.5954	5.6482	5.0845	5.4429	5.2044	4.8232	9.6291	9.5321	5.7952	6.2643	5.4376	7.6379	5.9453	4.7798	5.3498	9.682	7.4613	5.9932	5.7777	5.0557	8.3535	5.8485	4.6398	4.7082	5.238	6.1443	5.3001	5.1469	4.5957	5.6112	6.2772	6.3693	4.8909	6.5185	5.4216	5.8542	7.084	4.916	5.5298	4.5166	5.78	6.8505	5.2596	4.1218	6.7872	5.5301	6.7658	5.9042	6.9241	7.9286	5.6932	6.1221	7.9919	5.7934	6.0303	4.9491	6.614	4.7043	5.4326	7.105	6.1944	6.0076	5.8009	6.8027	6.0155	5.904	6.1731	8.5785	6.976	6.7646	5.7845
PF3D7_0409000.mrna1_1	PF3D7_0409000.mrna1_1;586	586	7.26	6.1825	7.5868	6.0025	6.906	6.5041	5.8615	5.5021	4.9923	8.3354	5.8674	9.4757	5.2384	6.2365	6.2411	5.7442	5.9828	6.1699	5.9741	11.1155	10.3544	6.434	6.87	5.8163	8.1808	6.5774	6.3214	5.2203	11.3329	8.7538	6.9599	5.8009	6.0775	8.2735	6.4424	6.1506	6.2151	5.7156	6.155	5.2884	6.0372	3.847	5.9016	7.1358	5.4578	6.0883	7.0383	6.3523	5.5883	6.6261	5.2802	6.5555	5.9212	6.0072	7.1975	5.366	5.5014	9.4317	6.7564	5.9253	5.8602	6.7944	6.6843	5.8902	6.3754	9.8518	6.8764	8.6214	5.5789	7.3743	6.0514	5.9934	9.067	7.3621	5.7358	6.0054	7.8807	6.3163	6.4373	5.8334	9.7627	8.0933	8.7729	5.6957
PF3D7_0409000.mrna1_1	PF3D7_0409000.mrna1_1;587	587	7.31	7.7739	6.5022	7.9362	6.1164	6.9788	7.1465	8.2036	6.4653	9.2324	6.3415	7.1122	9.4069	5.8271	6.8702	5.4087	8.222	6.2754	7.2224	11.9642	10.467	6.6871	7.4923	7.0545	10.1673	10.487	5.9402	6.2236	12.7643	8.7684	7.5513	7.3067	6.6503	10.147	10.7125	6.2754	6.2837	6.8377	5.5662	8.0691	7.4216	5.0259	7.9059	7.9085	7.772	6.7297	7.8314	4.9754	5.2415	6.9006	6.1775	7.1077	5.7238	6.243	7.0239	6.2848	5.8174	11.2664	5.6812	6.0119	5.8602	8.1838	7.4792	6.2561	6.5318	12.0171	5.8255	11.8796	6.7522	6.4053	5.8567	6.1999	11.844	7.0694	7.331	6.038	8.7343	6.2344	7.1093	7.2949	12.0357	5.1177	12.584	6.8971
PF3D7_0409000.mrna1_1	PF3D7_0409000.mrna1_1;588	588	7.4046	10.1025	7.1364	9.1624	6.4606	6.1027	6.1665	7.7549	8.6676	9.513	6.5535	6.9925	9.4681	6.735	5.9411	5.5644	8.0597	6.1733	7.6967	11.8343	9.6494	6.5549	6.4494	7.5567	9.6582	6.2323	6.1785	7.0145	12.3115	9.3333	7.271	5.7082	7.403	9.8953	6.0966	6.2826	6.0717	5.9602	5.4919	10.2496	5.2472	4.5273	6.2891	7.4704	6.1918	6.0365	7.8138	5.5279	5.3341	8.4293	6.1508	6.2012	6.8639	5.479	7.1668	4.8283	5.85	9.8348	5.9177	6.7334	6.9093	7.884	6.6509	6.5616	8.9493	12.2891	5.8169	10.6833	10.598	6.8481	6.0738	7.052	9.8681	7.3	6.0319	5.8834	8.4206	6.7986	6.5348	10.1113	12.4846	3.4621	11.3321	10.2625
PF3D7_0409000.mrna1_1	PF3D7_0409000.mrna1_1;589	589	7.4935	12.032	7.4403	7.7423	5.7469	6.2221	7.2833	8.2556	8.5038	9.4452	7.2736	7.1537	7.8101	6.9296	6.5544	5.5179	8.4045	5.7821	8.8706	12.1899	9.7195	6.9585	6.7744	6.6452	9.4834	8.5733	5.3056	7.0517	12.8111	8.7491	7.1045	5.79	6.7459	10.3318	7.4774	5.2702	6.6693	8.2926	6.0745	12.619	6.6485	4.1367	7.2535	7.4039	8.1328	6.9191	8.1361	6.1418	5.7761	6.8009	5.1326	6.7638	9.2868	5.7848	7.1676	5.9115	5.1695	9.58	6.3642	6.7819	5.7525	7.516	7.3991	9.2902	10.3946	11.6079	5.4276	5.1735	7.531	8.0656	5.0405	6.7093	9.7589	7.5687	6.3338	5.9741	8.2598	7.3617	8.5492	10.7459	11.6982	5.6261	6.6036	7.2391
PF3D7_0409000.mrna1_1	PF3D7_0409000.mrna1_1;590	590	7.7244	6.0345	7.1431	5.2604	7.5888	6.6401	6.5133	7.1988	8.29	8.4687	6.8695	6.4405	5.4336	7.3967	6.1649	5.3537	8.0745	5.2376	6.8526	11.8811	9.3627	5.0824	5.7764	6.6747	9.2419	6.4046	5.9269	6.9269	12.3138	8.3762	6.9776	3.2972	6.7186	9.5058	6.1993	5.4754	6.0598	6.4323	5.5996	5.4373	5.4141	5.4423	6.4494	7.5009	6.7098	8.0522	7.3397	4.5497	5.2396	5.7737	5.8824	7.5638	8.1402	5.7645	6.3672	6.5606	5.3723	6.195	5.5558	5.4874	5.6806	7.6575	6.5904	5.8283	10.1368	7.5989	3.3434	6.23	5.2968	6.2683	7.0907	6.1546	6.7631	7.2547	6.8709	6.6477	8.4174	6.5102	7.2	11.0766	7.9396	4.9345	6.6181	6.2657
PF3D7_0409000.mrna1_1	PF3D7_0409000.mrna1_1;591	591	8.0076	6.4928	5.8555	5.8955	9.1361	5.9784	6.4632	7.6894	9.8191	8.8796	7.8439	6.6315	5.407	8.6919	6.0009	5.9773	7.9357	4.5521	6.2456	8.6518	10.3877	10.3864	6.0687	5.8955	10.0739	5.3448	5.2145	6.6665	8.9731	8.7171	9.7475	5.4022	6.0624	10.3357	4.8669	6.5003	5.3096	6.1631	6.2677	6.1241	5.915	5.3009	6.5333	6.8148	7.3767	7.0457	6.9161	5.1695	6.5901	5.9366	5.4403	6.9201	6.4199	5.8846	8.3244	4.975	6.4809	6.2765	6.1981	5.7842	5.5853	7.9418	7.2156	5.2813	10.1945	9.6291	3.516	5.432	6.2361	7.5915	4.7366	6.7392	7.1343	7.4959	5.7996	6.1695	8.33	7.7487	7.2569	10.881	10.1995	3.5373	6.9281	6.2988
PF3D7_0409000.mrna1_1	PF3D7_0409000.mrna1_1;592	592	6.5902	6.6754	5.7107	6.4736	6.6532	6.2416	7.2562	7.6864	8.089	7.904	7.7545	9.2839	6.2873	7.3786	6.8339	7.3035	8.1273	4.7164	9.6535	6.8154	10.7105	8.4232	6.3493	6.3782	9.1238	5.4548	6.1849	7.147	6.3925	9.0517	8.3096	4.9869	5.6241	9.541	4.6177	3.9193	4.04	6.2928	4.8929	5.9658	6.8896	4.1946	6.7582	5.6913	5.6795	6.7219	7.5265	6.7421	6.3052	5.5049	5.121	6.3264	6.9307	5.2323	5.6389	3.5981	6.2259	6.2987	5.4131	5.7192	5.0361	6.541	8.2793	9.8164	9.6909	7.7604	5.0453	5.4333	5.2396	7.2511	6.2808	5.8527	7.5177	5.4816	5.9819	5.4867	8.0943	8.4307	9.3184	10.3525	8.6651	4.3154	5.5744	5.2304
PF3D7_0409000.mrna1_1	PF3D7_0409000.mrna1_1;593	593	5.5708	5.8883	4.89	8.6715	5.6904	4.6118	4.7087	5.1305	5.4216	6.5297	5.4456	6.266	8.3054	5.6366	5.2269	4.5497	5.9866	4.5692	4.7538	3.8866	6.3933	3.6713	4.9467	3.6508	7.0196	4.2464	3.3118	4.3455	5.6439	5.9208	5.6682	2.0909	5.4158	7.9819	2.6645	3.6542	4.8565	4.8958	5.4039	5.1106	4.4529	3.9355	5.0246	3.5981	4.9241	4.3847	5.8084	4.5385	4.9231	3.4764	5.4663	4.9189	4.729	4.0197	4.6147	4.4634	5.0121	6.1709	5.5774	3.0108	4.9449	5.0361	5.2943	5.4754	6.3574	6.2944	3.3334	4.5527	5.2502	2.6439	5.9222	4.1993	5.373	4.7268	4.0925	5.2441	6.0446	6.0121	6.2489	7.0804	8.2239	3.846	5.0879	4.5217
PF3D7_0409000.mrna1_1	PF3D7_0409000.mrna1_1;2387	2387	5.6935	6.1948	5.093	3.5862	0.0286	4.4019	5.8392	2.9222	3.1473	5.5129	5.3388	3.6439	5.7814	2.5211	4.511	5.0272	4.7131	3.9212	4.6053	4.7382	4.4931	4.2668	6.0804	5.7608	5.6556	4.2342	5.0072	4.9923	5.9198	6.3129	6.1313	5.4158	5.2798	5.2638	4.3561	5.7866	4.9791	4.126	6.7609	4.8826	7.6754	4.5521	5.9704	5.0139	5.6533	5.7366	4.1408	6.0208	4.0197	2.7312	5.8465	4.4316	4.5135	6.6539	4.4195	5.5792	5.2935	5.3266	4.6651	4.6235	5.7285	5.7495	7.2168	4.5874	5.2165	5.6519	5.1727	5.6554	4.7944	4.7371	4.2032	5.0063	5.7328	6.0272	3.116	5.3295	6.8391	6.4199	6.7057	5.7597	4.9732	7.4325	5.2468	5.2254
PF3D7_0409000.mrna1_1	PF3D7_0409000.mrna1_1;2388	2388	6.0736	4.9317	3.9146	5.0219	4.4033	4.8288	5.0387	4.9293	4.2972	4.9709	2.3363	4.3667	5.1493	1.0909	4.6124	5.6764	5.4158	3.6439	4.4168	6.9821	5.5229	3.5595	3.8768	4.9658	5.3635	4.1811	4.3827	4.969	6.5151	6.3602	5.4571	4.8068	5.568	6.0341	4.7803	5.7173	4.7208	5.1851	4.9973	4.2365	4.1779	3.5173	4.9741	3.2839	4.4195	3.9809	4.9477	5.3799	4.1554	3.1747	5.292	5.2327	3.9855	5.1827	4.6153	3.0687	5.191	4.6444	4.7814	4.4757	4.8186	6.5951	5.6915	7.2012	3.9607	5.3187	5.3049	5.4439	5.5264	5.0041	4.9416	4.6444	6.254	5.7716	4.9317	4.6893	6.3076	4.0435	6.945	4.4229	5.2242	3.1906	5.2653	5.6384
PF3D7_0409000.mrna1_1	PF3D7_0409000.mrna1_1;2389	2389	5.4063	4.7955	5.0751	5.7493	3.9625	4.6977	5.1069	3.6971	4.6182	5.3875	5.6736	5.2227	3.6599	3.9561	5.04	5.0661	4.8288	5.044	5.2219	6.3705	5.433	4.851	4.5509	4.9373	5.1194	4.6485	5.3523	5.9224	5.3103	6.0341	4.568	2.263	3.8982	4.054	5.1719	4.3103	4.3147	4.7666	5.0361	3.0959	3.4209	4.4666	4.9635	5.204	4.7236	3.796	4.7892	5.1969	3.7495	2.3923	5.9174	5.3847	2.3477	5.7244	4.904	5.0461	4.5385	6.4673	5.4864	4.319	5.6659	5.4185	6.076	4.9383	5.3505	4.6404	3.9098	5.8477	5.4594	5.0166	3.9873	5.2994	5.3995	5.2153	4.89	5.4091	6.3297	5.3614	5.3681	5.3674	4.7623	2.8659	5.6806	7.0036
PF3D7_0409000.mrna1_1	PF3D7_0409000.mrna1_1;2390	2390	5.5348	5.3789	3.9059	3.4854	2.121	5.9402	5.2067	5.0121	2.384	5.8836	5.8535	4.8753	4.488	0.5059	5.8081	5.5524	4.9246	4.2502	4.673	6.3025	4.7334	3.8043	5.0875	4.6259	5.9998	4.6943	4.8728	3.9355	4.8797	6.0553	5.5226	3.8856	3.8866	4.8006	1.8836	3.4893	3.7929	4.5904	3.7782	4.7043	4.3427	3.0635	4.272	4.4764	4.8161	4.5527	5.0661	5.1739	4.8822	4.9699	5.3642	5.0461	4.5014	5.0887	4.9193	4.319	4.1457	4.2847	5.6317	5.5188	4.3441	6.0009	4.9217	5.319	3.266	5.3284	5.527	5.3313	4.135	4.0453	3.4673	5.1863	3.2016	2.7004	4.6993	4.7729	6.3261	5.2265	6.0993	4.541	5.2491	3.4502	4.2327	4.5229
PF3D7_0409000.mrna1_1	PF3D7_0409000.mrna1_1;2391	2391	6.3759	7.3652	4.7355	4.8851	2.2016	5.3237	5.4135	6.627	4.1755	6.6625	5.2207	5.1607	4.3971	0.1763	6.1447	4.6147	5.9385	4.8074	4.5552	2.774	4.6276	3.5934	4.4283	4.6363	4.8243	4.546	3.3306	5.0712	4.9977	5.7293	5.1001	3.266	5.2388	5.6556	4.0453	5.1383	4.9079	4.1035	5.5683	5.1799	1.9891	3.5886	5.1322	4.8237	6.4896	5.3031	6.5923	4.8278	3.9193	2.9745	4.7192	5.0904	2.6112	6.8556	4.3505	3.4263	4.1497	3.5084	5.6755	4.3743	6.0783	4.8782	5.9912	4.393	5.7793	5.0255	5.2445	4.0883	4.3937	5.0866	3.2373	5.155	6.3806	7.1548	5.1655	5.1408	7.1953	5.7874	5.6247	5.1886	6.1489	5.9203	5.2821	4.1811
PF3D7_0409000.mrna1_1	PF3D7_0409000.mrna1_1;2392	2392	6.1173	4.8812	5.9138	4.7409	3.5874	7.0798	5.4489	1.9964	3.8904	4.8812	5.5323	5.6387	5.5148	4.2071	7.6704	5.0909	5.8868	3.5656	4.6212	6.8699	5.3023	5.3702	5.116	5.7892	5.1461	4.4944	6.5278	5.4226	7.629	7.4067	7.3633	4.2396	6.275	6.1477	5.0592	6.6713	3.4995	4.4189	5.2724	3.6668	2.7949	4.7301	6.2675	5.5404	4.7608	6.1001	4.995	5.8853	3.373	4.4114	3.6369	5.8878	5.6479	5.9498	5.4039	4.2464	4.4575	4.8278	6.5941	5.5135	5.0951	11.4407	6.6362	4.7263	5.1301	4.5236	5.2694	4.9547	5.732	5.1731	4.4155	5.3391	5.9584	6.2854	5.5981	5.8014	10.3458	5.5472	7.6541	5.8115	5.263	6.501	5.0295	6.1663
PF3D7_0409000.mrna1_1	PF3D7_0409000.mrna1_1;2393	2393	6.5276	4.9768	4.7787	4.3937	3.2203	7.167	5.3136	4.5304	3.7929	6.6054	5.7309	6.2885	4.2957	3.859	7.4088	5.1375	5.6594	4.5379	4.8273	5.1562	5.6568	6.0168	4.7871	5.4306	5.0875	3.8063	5.0661	6.0152	6.243	6.1631	7.2343	4.2891	5.5141	5.2238	5.5214	4.9923	4.2517	5.2153	6.0687	3.4906	3.2327	3.3349	5.5435	5.2269	6.2999	5.5832	4.9635	5.4429	3.6288	5.0579	5.4283	5.7038	3.9607	7.0918	4.5429	4.9439	5.7339	5.9498	5.5814	5.1342	5.2001	11.2495	6.6676	6.2282	7.1222	3.8186	5.4489	5.2016	5.4283	5.6809	3.0687	6.4578	6.682	6.3266	5.55	5.7584	11.4724	6.2625	7.1062	6.831	4.8787	5.8567	6.3952	6.114
PF3D7_0409000.mrna1_1	PF3D7_0409000.mrna1_1;2394	2394	6.1876	6.4911	5.7323	5.2758	4.6124	5.8362	5.2761	3.8053	3.9392	6.8098	6.2754	6.1029	5.8384	5.9355	7.061	5.6545	4.98	4.9074	4.6764	4.9416	5.6334	7.2673	8.0362	5.7109	5.8321	4.1334	4.2869	6.1287	5.4005	5.5463	8.2044	7.5585	6.5447	5.714	4.5969	4.7829	4.5404	5.0904	6.2329	7.019	3.9846	4.6954	5.3649	6.005	5.7988	7.3531	5.4998	4.9293	4.3547	4.8644	5.8902	5.8875	4.1875	6.1973	5.7358	4.985	4.2288	6.0303	6.0007	5.1081	4.7415	11.0307	6.6656	4.847	5.9069	6.009	5.3273	4.9964	4.8171	6.6598	6.1373	5.2095	7.4632	6.4759	6.5444	6.2583	11.2425	7.1003	6.634	5.3719	5.7298	4.9112	6.2038	5.6103
PF3D7_0409000.mrna1_1	PF3D7_0409000.mrna1_1;2395	2395	6.6292	6.5981	6.5171	4.5583	4.2024	7.6446	4.8202	4.4155	3.4168	6.7257	4.6882	7.2186	4.0909	2.7093	9.1342	5.2642	6.3768	4.8644	5.4709	6.4681	6.0032	6.697	5.0188	7.5184	4.9616	4.0626	6.4962	5.3964	7.4995	7.2785	7.9665	3.6893	7.7943	5.9934	5.7206	6.1627	4.3547	5.6789	4.7131	8.1667	4.3561	5.0635	4.7027	5.1961	5.7203	7.4548	5.5686	5.3635	4.9727	5.4246	5.1623	4.7104	5.0343	6.8791	5.0461	5.925	4.7719	5.3971	6.7233	6.5371	6.254	10.451	7.7393	5.522	7.6756	5.983	6.2585	5.0112	4.0959	5.4229	4.7687	7.5587	8.2416	6.5506	6.5604	6.673	11.5721	7.5988	6.8445	8.2982	5.4168	6.8232	6.611	6.5686
PF3D7_0409000.mrna1_1	PF3D7_0409000.mrna1_1;2396	2396	5.0824	5.6331	5.3448	5.1432	3.1506	7.3193	5.0117	4.9326	4.3785	6.2022	5.5229	7.1438	5.5546	0.8074	8.5766	4.8135	6.1073	4.7049	6.1481	5.0201	4.269	6.5351	5.0005	4.2188	4.3764	5.848	5.228	6.0261	5.756	6.34	8.0479	2.101	5.5135	5.9086	4.106	5.9754	3.9222	4.157	5.0942	4.6837	4.3234	4.6605	5.4989	4.8625	5.2273	6.7248	5.2122	4.8063	4.0866	5.6744	5.2087	4.342	5.9322	6.7454	5.3851	5.3607	5.5506	5.4581	5.4938	4.0435	5.8291	11.4236	6.6518	5.1102	7.4876	5.6772	5.5898	4.4731	4.9402	4.4209	5.0308	7.3865	7.521	5.5907	5.9607	6.8529	11.5107	6.6738	6.8726	7.6394	5.6311	5.3913	6.0682	5.7552
PF3D7_0409000.mrna1_1	PF3D7_0409000.mrna1_1;2397	2397	6.1619	6.2468	4.6253	4.5173	3.8659	7.377	4.4148	3.4046	3.7126	7.2551	3.9718	6.4162	5.1367	1.7613	8.1469	5.6188	4.7274	5.0742	5.905	4.3262	6.4152	6.5209	4.7677	4.4699	6.2668	4.1326	6.2116	5.1301	6.07	7.0258	7.9888	3.8237	5.8622	5.7255	4.7285	5.7952	4.1342	4.5753	5.1942	3.7398	4.3957	4.0312	4.7317	4.9547	6.5275	7.1358	5.1326	4.5135	4.6058	4.4822	5.7874	5.6653	7.4692	7.2415	4.568	3.7602	11.0769	6.0132	5.8934	6.2192	5.3646	10.1666	6.1398	5.5024	7.0278	5.7756	5.0896	5.1056	5.0175	4.7268	4.9542	11.2447	7.6608	5.946	6.035	6.3607	10.4289	6.812	6.393	7.8303	7.1286	4.2227	5.8001	5.2102
PF3D7_0409000.mrna1_1	PF3D7_0409000.mrna1_1;2398	2398	6.1637	4.7634	4.8176	4.7377	1.9782	7.1922	5.4152	5.0161	1.3161	5.5723	6.5306	5.7085	4.7803	5.193	7.6874	4.6645	5.5677	4.7054	5.8076	5.1477	6.1137	4.4463	4.8475	3.8758	7.2908	5.5472	6.5225	4.8329	5.4715	6.4172	6.8998	2.281	5.0334	8.0624	4.1027	5.8701	2.9467	3.853	5.6519	3.4276	4.5198	4.2638	4.2024	4.0522	4.9491	6.5048	5.288	4.5192	4.9212	5.8912	4.0747	4.7986	10.4834	6.3983	4.441	4.4841	4.2172	5.157	5.6865	3.6758	5.7178	8.0922	5.7845	3.6415	5.8309	6.0522	3.9598	4.6954	6.0858	5.1297	5.0972	6.3908	6.7542	5.6427	4.7257	6.2201	9.7333	6.4914	6.351	6.3377	6.5654	4.6798	5.8709	6.2159
PF3D7_0409000.mrna1_1	PF3D7_0409000.mrna1_1;2399	2399	5.4841	5.0622	5.0144	4.6502	3.5223	7.5925	5.1322	5.4114	2.3277	6.2462	5.3262	4.7501	4.7104	3.8649	8.2178	5.2176	6.2194	4.8659	2.757	0.774	5.09	2.157	3.7949	5.3316	8.8202	4.04	5.2664	5.1293	5.2627	5.7495	6.019	3.3618	4.6702	8.7233	5.1453	4.2001	4.0099	4.025	5.0435	4.3125	3.9336	4.433	4.2296	3.5668	4.3702	6.0361	5.4429	5.128	2.9964	2.669	3.7301	2.8895	10.1707	7.3095	4.3377	3.9855	4.0161	5.4426	5.7004	4.5223	4.9722	6.6372	5.4303	5.1957	5.3576	4.5392	3.5789	4.497	5.0255	4.5826	5.1906	6.8379	7.2964	5.7167	4.2547	5.8515	8.6867	6.224	5.4212	6.0259	5.5323	3.1731	5.5847	6.8093
PF3D7_0409000.mrna1_1	PF3D7_0409000.mrna1_1;2400	2400	6.086	5.3551	5.2403	4.8875	3.9021	8.2837	5.2946	4.986	5.2574	6.7811	3.7991	7.2849	4.4463	1.4751	8.5633	5.4673	4.7485	5.5521	4.6467	5.0184	5.0725	5.4496	5.1301	5.7973	7.7421	4.1635	5.706	5.2612	5.2044	6.4243	6.0561	4.2758	5.615	8.3369	5.4131	6.7036	2.0635	4.904	5.3334	4.7751	5.0695	4.1227	4.7479	3.9542	5.3074	6.2313	4.479	4.9317	4.7398	6.5497	3.645	3.8953	10.4696	6.6026	4.4594	4.6548	5.3875	7.2716	5.3649	3.1342	5.9312	7.5572	5.3653	4.6433	7.123	5.1562	5.1554	4.079	5.1906	4.546	5.0993	6.1233	8.1708	4.8395	4.2585	5.8273	8.7916	5.7388	5.8555	7.4593	6.6908	5.1579	4.4039	5.9814
PF3D7_0409000.mrna1_1	PF3D7_0409000.mrna1_1;2401	2401	6.8885	6.3207	5.0343	5.5738	4.0009	9.7549	5.2566	4.5705	2.7908	6.5671	4.5441	7.325	5.51	4.4679	9.1547	5.5478	6.1673	5.3391	5.3681	5.4575	6.596	4.0522	4.1835	5.846	6.7229	7.2398	7.0994	4.9598	5.5966	6.5609	7.0322	4.9819	6.5729	7.6704	6.8514	6.4496	4.3827	4.6171	5.3533	2.4725	4.7479	5.4725	4.079	5.0228	6.5916	6.7828	5.3947	4.2426	4.017	6.5514	6.1117	5.0548	11.4498	6.4217	5.4356	5.3947	5.4216	6.0792	6.5845	5.3628	5.931	7.1802	5.2192	6.0343	6.102	5.463	4.849	5.3806	5.0387	5.9612	6.2012	7.0975	8.1577	6.8924	5.4243	6.8787	9.1156	6.0483	5.7225	7.554	5.8824	3.8807	7.0921	5.9665
PF3D7_0409000.mrna1_1	PF3D7_0409000.mrna1_1;2402	2402	7.1022	4.6668	6.3797	5.2873	3.7015	9.8372	5.5814	4.1851	1.9964	7.1066	5.3764	6.6631	4.4647	3.5323	9.4059	4.0444	5.5975	4.7602	6.2483	4.8924	6.419	4.8822	5.1574	5.1518	6.3997	7.5444	6.4162	4.6334	5.3041	6.6326	6.5703	4.2102	4.9653	7.6668	6.3409	6.0047	6.6672	4.2578	5.3118	2.7181	5.1301	4.796	4.9312	3.5729	5.862	7.2814	6.0081	5.2664	4.2906	5.479	4.0661	4.0635	10.7952	6.3923	5.3395	4.9293	4.4673	4.9878	5.6571	4.3999	7.8059	9.2847	4.8268	6.7622	6.2677	6.4231	5.0099	5.0448	4.2758	6.5311	6.6215	7.9379	7.8738	5.7861	4.2884	8.0023	10.184	5.2854	6.619	6.6242	6.9866	5.3667	6.5072	4.591
PF3D7_0409100.1	PF3D7_0409100.1;1	1	6.957	8.0461	5.5604	5.8917	5.033	5.5613	5.0509	6.345	4.5534	7.6212	4.9873	6.7262	6.1385	4.2063	6.672	4.6769	6.9995	7.0938	4.3903	6.1252	6.3618	8.8812	4.6741	5.7021	6.5043	4.797	5.643	4.4725	5.7233	7.8666	8.1685	4.7093	5.4764	7.8057	5.3827	5.6264	4.6915	5.1989	11.1367	7.0786	4.4621	5.0963	4.9607	5.3241	7.7979	5.2095	7.4482	11.0003	5.0553	6.1556	6.5806	4.7344	7.2922	8.8913	5.4097	5.029	5.503	6.5527	5.8151	5.3505	5.4777	10.6717	7.1344	4.6041	6.5773	8.4157	4.9537	6.8759	6.7078	5.934	5.9131	5.7076	6.1216	5.4429	5.4535	6.087	10.5524	6.5606	6.8175	6.6793	9.0879	4.1795	7.2724	6.1299
PF3D7_0409600.mrna1_1	PF3D7_0409600.mrna1_1;232	232	8.8928	7.3904	6.1528	5.8169	3.8207	6.3058	7.755	9.3101	4.9672	8.3117	4.5398	5.6323	5.2758	5.1135	5.2098	4.887	10.2611	11.7319	4.4614	5.9953	10.6014	10.2683	4.3743	7.7417	10.2243	5.2998	6.5003	5.7145	6.2863	8.876	10.2896	3.4867	13.391	10.7471	3.7388	7.1433	4.0045	5.9984	5.4145	5.5762	4.669	6.5057	7.3028	7.1397	8.865	4.2795	4.1787	6.2147	0.6508	8.4295	6.0164	7.6564	10.0015	6.2315	5	3.9891	4.0917	10.1283	8.3664	5.6209	6.8785	7.9165	8.6757	6.5143	12.3589	6.7724	4.3618	8.3734	10.9125	4.7236	4.5273	5.6968	11.2584	9.0397	6.4155	6.5269	9.5151	8.8144	6.6566	12.6479	6.1859	6.44	9.1187	9.8208
PF3D7_0409600.mrna1_1	PF3D7_0409600.mrna1_1;233	233	8.9996	8.801	5.2612	5.437	4.8268	5.5046	8.5349	10.232	5.3834	8.7725	5.2536	4.295	4.4777	6.0119	5.5376	5.0264	10.6571	11.8718	6.6696	5.9181	10.3781	9.2663	5.62	9.3011	7.5889	4.0054	9.2714	7.3739	6.052	9.9865	10.0998	3.8166	13.6066	8.1118	5.6814	9.3142	3.8298	7.3816	6.6719	6.283	2.4621	8.0661	6.3556	7.1126	10.011	4.1218	4.554	6.28	4.0045	8.7112	5.5907	9.3974	4.9523	6.6414	4.9255	3.4854	5.6232	10.7379	9.489	4.5814	5.8804	8.3948	9.0736	6.7286	5.7581	5.7527	9.171	8.4864	9.4336	4.5589	4.2334	5.669	12.003	9.2462	6.6778	6.1144	9.8289	8.8005	7.3028	7.4404	6.9982	9.5701	9.0821	10.5001
PF3D7_0409600.mrna1_1	PF3D7_0409600.mrna1_1;234	234	8.5357	6.1737	4.266	5.6778	5.2817	5.2596	7.8566	9.288	5.2067	8.0634	4.4336	4.5072	4.5765	4.7501	4.4931	5.3345	10.3269	11.8229	4.7148	5.9444	9.8129	8.6915	4.3533	7.6397	7.1915	4.2008	7.3715	5.4819	4.516	9.3011	9.2251	2.0108	12.2032	7.9417	5.988	7.4324	4.017	7.1647	5.8227	3.0755	2.8639	6.4741	7.2744	5.761	8.7279	4.1424	4.4548	7.3102	3.6882	8.203	4.7241	9.8251	4.4783	6.9009	4.1119	3.0583	4.3611	9.7719	8.399	5.1534	6.8686	8.5852	8.6007	6.6859	5.2396	4.9905	5.1847	8.3695	9.3011	4.3298	4.4396	4.9016	12.0341	8.9738	5.7336	5.8482	9.4037	7.5312	7.324	6.1876	6.0477	6.0011	9.2492	9.8546
PF3D7_0409600.mrna1_1	PF3D7_0409600.mrna1_1;235	235	9.7507	8.0089	4.4175	5.4135	5.1655	5.7546	9.547	9.5632	5.6988	9.0887	5.0626	6.4163	3.9991	6.0139	5.4683	8.4849	10.7538	12.4045	4.1235	5.9752	10.5092	10.2062	4.5705	10.8854	6.696	2.4699	8.145	6.6561	5.347	9.5021	10.5126	2.8875	12.3322	6.8786	5.4751	8.5986	3.3248	7.6962	6.0845	5.7276	3.9819	7.0537	6.4279	6.2643	9.6507	6.0255	5.1973	7.9733	5.5699	8.4061	5.7533	8.366	5.382	6.8403	5.2983	4.8861	4.9616	10.8196	8.5342	4.5423	6.9888	9.2894	9.3648	6.4448	6.4606	6.1412	5.0721	8.8966	9.6427	4.6439	4.4189	5.9507	12.8796	9.0817	5.3995	6.5378	9.4312	8.683	7.7047	7.2673	7.05	6.0997	9.0896	10.54
PF3D7_0409600.mrna1_1	PF3D7_0409600.mrna1_1;236	236	9.819	8.1716	5.8349	5.4591	6.1985	6.2583	9.1463	10.0792	6.3377	10.054	5.314	7.1184	6.3234	6.2456	5.0866	8.4394	11.2022	13.1272	4.4542	6.6248	11.0982	10.0776	5.2453	10.3025	8.6019	4.6882	9.6979	6.8383	7.1381	10.4504	11.3671	5.4263	13.0554	9.5859	5.3681	9.9076	5.2479	7.6992	6.8152	6.1027	4.359	8.8803	7.146	6.5815	10.21	5.841	4.2257	8.8187	4.6611	9.4846	5.7244	10.057	5.7029	6.7769	4.9059	4.7892	4.0841	11.362	9.8772	4.5342	5.7727	9.3671	9.6782	7.4769	6.5447	6.3354	5.3533	9.9118	10.3156	6.5981	5.2913	6.2576	12.8325	9.4727	6.115	6.7325	10.0034	8.4686	7.9087	8.546	7.7202	5.5311	10.4223	11.1319
PF3D7_0409600.mrna1_1	PF3D7_0409600.mrna1_1;237	237	10.316	9.0574	4.9864	6.2813	6.9303	6.4249	9.7459	9.7201	7.8859	10.9226	5.7576	8.1682	6.72	6.5561	6.8251	9.0147	11.6382	13.4731	4.6076	8.5981	11.2413	11.3842	5.2821	10.6532	10.1636	5.2615	9.6545	6.4643	8.7754	11.1111	11.7244	5.709	13.4557	10.5872	6.1463	9.7372	5.4168	7.8188	7.4878	8.1621	3.9222	8.1614	7.8278	6.9195	10.4432	5.7452	5.7412	9.6258	3.6218	9.6357	9.4126	10.3374	6.9111	6.9038	6.6013	5.0644	6.9994	12.3375	9.8351	5.8716	7.1697	10.0038	9.5832	7.3373	7.6056	6.9746	5.6887	10.4839	10.8197	7.0664	4.9059	8.9577	13.9195	9.791	7.2449	7.5994	11.15	9.6643	8.4348	8.6371	7.6575	7.0035	11.2771	11.6219
PF3D7_0409600.mrna1_1	PF3D7_0409600.mrna1_1;238	238	10.6595	9.4806	4.7511	5.709	7.9706	7.7499	9.7358	10.1839	6.477	10.8275	5.36	8.7208	6.4107	7.9082	7.4674	9.245	11.335	12.4735	4.1938	9.4523	11.8365	12.3202	5.8817	11.1107	11.2412	5.4976	10.055	6.5823	9.7345	11.799	12.7162	5.4316	13.6771	11.8734	6.0257	9.9049	5.5829	7.9817	9.5139	8.602	4.3306	7.6889	7.3062	6.4492	10.4625	7.3903	6.3496	10.0438	5.5768	10.0652	9.6086	11.119	8.214	8.0268	6.7463	6.5157	6.6511	12.5442	9.9273	6.1237	7.3597	10.5092	10.3612	7.8362	8.4631	7.4724	6.5179	11.4333	11.1035	8.746	8.2158	7.6855	13.3947	9.7697	7.4284	7.6115	11.096	9.6801	9.0728	9.1951	8.5587	7.3092	11.0666	11.9845
PF3D7_0409600.mrna1_1	PF3D7_0409600.mrna1_1;239	239	10.549	10.1077	5.7252	6.8908	7.3909	7.2998	9.2908	9.681	6.1753	10.9284	5.4696	10.0331	7.1246	7.4902	6.7725	9.2653	11.3586	12.5794	4.7479	9.3926	13.1037	10.8641	5.8557	10.8033	11.316	6.1981	9.4911	6.9373	9.4624	12.1676	11.6522	6.2413	13.5357	12.0639	6.2913	10.1456	6.543	8.177	8.9428	9.3625	6.2922	8.0862	7.984	7.8758	10.6834	7.705	6.7581	10.0834	4.6433	10.9766	10.0547	10.6561	8.0974	7.2654	8.0107	5.6696	7.2096	12.0697	9.4345	6.234	6.8008	10.8564	10.6667	8.0434	9.7538	7.5163	6.1701	10.8694	11.2593	8.3647	7.0501	9.0014	13.0113	9.9795	7.8091	7.9817	11.2867	9.7713	8.9883	10.4529	8.4339	6.7888	11.4182	11.2633
PF3D7_0409600.mrna1_1	PF3D7_0409600.mrna1_1;240	240	10.9075	10.7088	6.6643	6.8268	7.5563	7.9093	9.579	10.3244	7.2637	11.1053	5.0811	9.9182	6.8424	8.4513	7.5598	10.2717	10.5838	12.0025	5.0197	10.049	11.6893	10.881	7.0213	10.2797	7.8616	8.7367	9.7154	6.6538	10.0364	11.4774	12.1536	6.0695	13.4479	7.6394	7.6227	9.6746	7.0234	8.4849	10.2983	8.2205	4.9189	8.9719	7.7515	7.0682	10.725	7.2875	7.1739	10.7365	4.9265	10.7128	9.9993	11.3342	8.514	8.7063	7.4857	7.7446	7.8221	11.998	9.7075	6.6014	7.2313	9.9356	10.8793	8.6824	9.7423	7.5378	8.0998	11.0527	10.4086	8.887	7.887	9.0067	13.0878	9.9245	7.6495	8.5026	10.8464	10.014	8.8468	10.4295	8.2769	7.68	11.2961	11.3056
PF3D7_0409600.mrna1_1	PF3D7_0409600.mrna1_1;241	241	10.3692	9.5519	6.0014	6.6245	7.0005	7.9039	8.5725	6.8163	6.2687	10.5624	6.2394	8.9703	5.2376	6.4962	7.8497	9.9254	7.1383	11.3681	4.6035	9.4445	11.4866	9.1675	5.5987	9.8515	7.7531	5.6668	8.3534	6.3684	9.2991	10.2801	9.8342	3.8032	11.614	8.601	5.3031	8.186	6.2079	7.7469	7.2691	6.0734	7.1911	6.0915	7.068	7.4058	9.7547	6.7255	6.8392	8.0111	5.0832	10.7134	8.9695	10.0589	7.1778	8.7866	7.4091	6.4946	5.4896	11.1981	8.5261	5.8298	6.9208	9.9364	10.5024	7.5129	9.0971	7.1318	6.9592	10.8509	8.3494	7.8805	7.1566	7.4349	11.3908	8.9852	7.0696	6.0824	10.4245	9.8681	8.9536	9.4878	8.1754	7.0355	10.6443	9.5972
PF3D7_0409600.mrna1_1	PF3D7_0409600.mrna1_1;242	242	9.5562	8.8822	4.9364	6.2974	4.1803	7.3319	7.1731	6.0332	4.7219	9.5339	6.3637	8.0683	6.5225	5.8296	7.2244	9.2196	6.5566	8.2876	6.9863	8.0783	7.6701	6.2841	5.0246	8.761	7.6044	4.858	7.6256	6.7242	8.1912	7.6779	7.9912	5.496	10.4106	7.7353	5.9038	7.2998	3.568	6.321	5.9857	8.0817	4.61	6.9212	8.6975	10.6822	9.0407	7.036	6.8088	6.2067	4.6171	10.0257	8.6054	9.556	5.6156	9.3712	5.6999	6.5193	5.204	8.1133	8.0963	5.9198	6.0898	8.5101	10.9944	7.6293	8.3655	5.8669	5.7227	9.565	7.0892	7.351	6.632	7.237	9.7865	8.493	6.121	7.0118	9.2909	9.7305	8.19	8.5999	6.4746	6.1952	9.6869	7.5103
PF3D7_0409600.mrna1_1	PF3D7_0409600.mrna1_1;243	243	9.904	10.5378	6.0622	7.1763	6.4571	8.0658	8.3504	7.0821	6.4011	10.3444	6.9074	8.6853	7.19	7.368	7.8474	9.5316	7.9175	9.8586	10.8845	9.8447	10.1473	8.9343	6.4393	9.1261	10.4409	7.0844	8.9435	11.0362	9.4862	10.3896	10.1979	6.3304	10.0616	11.0899	6.2451	9.2169	6.6075	6.9007	7.5703	9.4314	6.5507	7.8512	7.325	9.4008	9.2044	7.73	7.2711	7.1945	5.9312	10.3726	9.7634	9.4236	7.9531	8.9401	8.8199	7.3757	7.4968	9.5854	8.6979	6.9756	7.3824	8.5295	10.6929	7.9721	9.5497	7.5732	7.9444	10.8857	9.455	9.0112	8.015	7.6126	10.4879	9.1185	7.8906	7.8273	9.6885	9.17	8.1727	10.3624	7.2435	7.9581	11.1488	9.147
PF3D7_0409600.mrna1_1	PF3D7_0409600.mrna1_1;244	244	10.0043	9.931	5.6859	7.5583	6.1801	7.7306	8.4072	5.4757	4.2418	10.2432	6.3194	7.8897	6.6299	6.4212	7.0341	10.6156	6.3091	5.8288	5.1379	9.0829	11.0744	6.1635	6.3771	7.8461	8.432	6.1459	7.5564	5.155	8.8452	10.6075	7.2087	5.4689	9.7131	8.6594	6.1755	7.643	5.8359	6.5966	7.3465	9.8619	6.6875	6.8175	6.9088	6.9076	8.9168	8.7335	6.5564	7.5185	5.797	8.8055	8.3478	9.0734	6.3149	7.3236	5.9547	8.8454	6.0691	8.4235	7.2059	5.6954	6.4036	7.0816	10.9483	7.9269	8.0053	5.8362	5.8627	9.8708	6.9054	8.9485	8.2652	7.0915	9.6867	7.9627	6.6526	6.8885	8.8859	10.1797	8.0739	8.6842	5.8691	6.1024	10.2553	8.1139
PF3D7_0409600.mrna1_1	PF3D7_0409600.mrna1_1;245	245	10.0603	9.1357	6.5592	6.9292	6.2462	7.8618	8.5752	6.4202	6.7754	10.1827	6.143	6.8655	6.5032	6.5578	7.3785	10.8865	7.0852	7.2287	4.2342	9.1561	11.5012	7.1729	5.5141	7.5994	7.4959	7.32	7.6833	6.0431	8.9871	10.7944	7.6203	5.4796	9.2742	7.0042	8.4992	6.9435	5.7049	6.6543	7.1206	8.9899	9.062	6.9202	7.1626	7.2872	9.0598	9.39	7.6327	6.6215	5.9722	9.3201	7.8348	9.0301	6.0299	7.5744	6.7581	9.4935	6.3975	9.7076	7.2997	5.8445	6.1789	7.4884	11.6686	8.2364	8.2168	6.059	5.847	10.5144	7.6308	9.1657	9.2235	6.8331	9.482	8.2793	6.1485	6.8861	8.4803	10.8773	8.3176	9.2514	6.1819	6.7956	10.5307	8.3787
PF3D7_0409600.mrna1_1	PF3D7_0409600.mrna1_1;246	246	8.9277	7.6446	6.2353	6.7716	5.8512	7.4114	7.8349	5.8902	5.2521	8.8754	5.9198	6.9299	6.9588	6.1985	6.9875	10.1204	5.9878	6.9392	5.6873	8.1876	11.085	6.436	6.2564	7.2929	7.4387	7.2457	6.3063	5.3366	8.0703	10.1737	8.1754	4.3909	8.0474	7.5682	6.4588	4.5248	5.6758	7.3249	7.0491	7.7072	8.623	6.2116	8.3117	10.1439	7.312	7.7754	7.1042	7.2788	5.9196	8.0957	6.6029	7.6789	7.0829	7.4297	7.5474	7.9172	7.3226	8.3728	7.6304	4.3854	6.4841	6.9838	9.7924	7.5975	7.4844	6.5738	5.405	11.7746	7.5064	8.2581	8.0732	7.2384	9.6224	8.2204	6.3908	7.5259	8.4906	9.5314	8.606	8.3332	6.9954	6.0849	12.0337	7.5832
PF3D7_0409600.mrna1_1	PF3D7_0409600.mrna1_1;313	313	10.921	8.4103	9.6462	7.5552	7.0561	7.5946	8.8029	9.6326	8.0103	10.655	8.1008	8.0364	8.2135	8.3615	7.2422	9.7815	10.7945	12.3672	6.511	9.0673	9.8206	10.8005	8.0652	13.1956	8.3891	6.6531	12.2681	7.616	8.9881	10.7471	11.4057	7.6885	14.4179	9.3962	6.4232	12.1942	7.6347	8.5715	9.6332	9.4482	6.823	9.07	8.7172	7.9206	10.2557	7.6707	8.8342	9.572	5.9809	12.8107	7.4469	11.4119	10.6899	7.7201	10.9587	6.5856	5.5549	11.1839	9.5354	9.547	6.911	9.6637	10.3194	8.1526	9.9096	7.1324	6.7394	9.6671	9.7785	10.0129	7.4296	7.7932	11.6056	9.7745	9.4125	7.6016	10.0402	9.4748	10.0054	10.7945	8.217	7.6377	10.0897	10.5431
PF3D7_0409600.mrna1_1	PF3D7_0409600.mrna1_1;314	314	11.073	8.9997	9.8022	7.4454	7.4603	8.9421	9.5466	9.3838	6.3368	11.0962	7.582	8.3558	7.4691	8.3906	7.9528	10.1178	10.2582	11.3233	5.8652	9.1877	12.1775	10.6862	7.2056	13.0338	8.5865	5.0802	12.0752	6.7287	8.9272	11.3298	11.6832	6.2547	14.6797	9.2172	6.2304	11.387	7.9933	9.0831	9.631	8.9391	6.8602	9.8498	8.1464	7.9593	10.3149	7.6533	8.9289	9.4338	5.8615	12.9779	9.3418	11.7756	9.9544	6.453	11.275	6.7278	5.2079	10.7174	9.1722	9.7183	7.7651	9.6312	10.4012	8.1143	8.9111	6.9873	6.2292	10.0123	10.1517	10.9871	7.0687	7.8988	11.6699	9.4972	9.9054	8.4743	10.4627	9.9463	10.1666	10.2603	8.0552	6.6477	10.9107	10.9359
PF3D7_0409600.mrna1_1	PF3D7_0409600.mrna1_1;315	315	10.9183	8.8635	9.4308	7.9949	6.4479	9.4304	8.6605	9.2882	7.547	11.2057	7.4258	6.8372	8.6015	8.1616	8.4961	10.0324	10.3441	12.372	6.7147	10.5553	10.659	11.309	8.8589	13.069	8.1584	6.632	13.1285	7.2965	10.5645	10.9731	12.7024	8.3584	14.7617	10.2162	6.0221	12.9136	8.1587	9.3909	9.646	8.9817	7.3262	8.5097	8.3064	8.898	10.5019	7.1105	9.9338	9.7401	6.751	12.9942	8.1048	10.2067	10.842	7.4524	11.896	6.6337	8.0905	11.5845	10.3074	9.2212	7.0568	10.4789	10.3636	8.5014	9.4322	8.1131	6.4431	10.0254	10.3948	11.2606	7.4469	10.3762	12.536	10.4282	9.2931	7.9431	10.6147	9.6665	10.7858	10.0118	8.0599	7.8519	10.5207	11.165
PF3D7_0409600.mrna1_1	PF3D7_0409600.mrna1_1;316	316	11.8356	9.1964	10.7807	7.3887	10.1599	8.3049	9.7129	9.2709	9.5472	11.6884	9.1739	8.9324	8.3384	11.298400000000001	7.2593	10.4625	10.861	12.8304	5.4886	11.709	11.1591	11.4646	8.489	13.1161	11.4713	5.6159	12.2207	7.7655	11.6192	11.5554	12.3993	7.9899	14.7377	12.0219	6.8402	11.6642	7.6618	9.3306	10.0442	10.1423	6.9599	8.6977	9.4686	8.1702	10.8843	8.0886	9.1661	11.0142	7.4453	13.882	13.9984	10.6692	11.4231	7.4046	11.2277	7.5748	7.3347	12.7405	10.4195	9.8044	7.851	10.5255	10.3683	8.4085	12.2492	9.5494	6.9597	11.8062	11.3022	11.0447	8.076	9.8302	13.2486	10.7625	10.046	8.5681	11.2831	9.935	10.1681	12.408	9.7178	8.6572	12.0574	11.5884
PF3D7_0409600.mrna1_1	PF3D7_0409600.mrna1_1;317	317	11.7954	10.4141	8.0196	9.2162	9.0435	9.3699	10.2347	9.2064	8.3099	11.5441	7.8595	10.2472	8.8911	9.6475	8.4477	10.8215	10.2609	12.567	8.006	11.5338	11.9496	10.6348	8.9924	13.3764	8.9667	6.3756	12.7296	9.2578	11.4659	11.7288	11.9424	8.5485	14.6108	9.8068	7.3703	12.3147	10.2512	8.0165	9.858	10.1439	8.6743	7.6917	8.7371	8.9456	10.3944	8.8668	8.2105	10.0438	6.5782	9.6124	14.1498	9.9877	9.463	8.0856	8.1038	8.9518	10.2765	12.8792	10.2777	8.9464	8.8866	10.557	10.8509	8.873	12.2022	9.9281	6.5709	10.852	11.1051	9.377	9.0498	10.7799	13.0494	10.5808	8.8918	9.7196	11.383	10.0178	10.2306	12.4198	10.1858	8.0886	10.8664	11.5068
PF3D7_0409600.mrna1_1	PF3D7_0409600.mrna1_1;318	318	11.7559	10.065	7.4882	8.8503	7.6919	9.703	11.2883	9.6148	8.5096	11.7972	8.6917	8.4396	9.0169	8.9148	8.7308	13.1256	11.0078	12.5699	7.5104	12.643	12.3341	10.5413	9.1093	13.2288	8.3506	6.4809	13.1911	7.2593	12.5611	11.981	12.0174	8.5433	14.691	9.0713	5.9124	12.9001	10.4964	8.9511	10.376	10.4164	8.1891	8.3594	9.3185	8.3756	10.7258	9.2545	8.3303	10.7987	6.9237	9.6005	14.0429	12.0027	10.0566	6.4476	8.0513	10.7129	9.6391	12.9319	10.5502	8.3651	8.6547	10.7043	10.5205	8.6598	12.0113	10.0182	8.802	11.4557	10.7668	9.252	8.799	11.3034	13.4144	10.9421	8.4415	9.0486	11.4079	9.6358	9.7701	12.4784	9.2152	10.101	11.9276	11.2331
PF3D7_0409600.mrna1_1	PF3D7_0409600.mrna1_1;319	319	11.2544	9.9298	7.4271	9.3113	7.949	9.5668	9.5845	8.735	8.3235	11.6396	8.4302	8.5006	8.6007	8.2048	8.7101	10.701	10.0534	12.2454	7.522	12.1157	11.8389	10.6349	7.5736	13.1209	9.3135	6.855	12.6679	7.8807	11.9038	11.3164	11.6567	7.5615	14.4839	10.3331	7.1547	12.9457	9.8863	8.0547	9.5122	9.8928	8.5825	8.0378	8.6094	8.5968	10.2675	9.425	8.6634	9.8229	5.8076	9.0515	13.8366	12.0052	7.9637	8.346	7.4481	10.2207	8.7521	11.6833	8.9977	8.9556	7.9401	12.5378	10.6798	9.7872	12.3483	9.5234	8.151	11.4038	9.8254	9.0287	8.4356	9.3794	11.9664	10.0169	9.0971	8.6742	11.3374	10.5599	10.3918	12.6689	9.9762	10.309	11.8029	10.137
PF3D7_0409600.mrna1_1	PF3D7_0409600.mrna1_1;320	320	11.7207	9.8978	7.0974	8.9754	8.2958	9.4494	8.9016	9.1261	8.5532	11.8649	8.4403	10.173400000000001	8.3741	9.4569	8.4921	9.5977	11.0989	12.0212	8.1049	12.5178	12.5323	10.2401	8.3974	13.146	9.1651	7.3485	12.7043	7.8104	12.2776	11.866	12.0972	8.0867	14.5042	9.8127	7.208	12.6369	10.481	10.84	10.2316	10.3315	8.2347	8.3966	9.5161	10.3532	10.735	8.676	9.7401	10.3841	6.3828	9.1424	13.6021	11.9982	7.6033	8.193	7.9267	9.3524	9.2448	12.9691	10.3524	8.6489	8.0469	10.6408	10.7134	9.5733	12.2592	9.4294	8.7045	11.8333	11.429	9.0843	7.9319	10.6695	13.1541	10.5564	9.0874	9.0843	11.6372	10.327	10.6625	12.5203	9.2563	10.024	12.0424	10.7974
PF3D7_0409600.mrna1_1	PF3D7_0409600.mrna1_1;321	321	10.8695	10.0052	7.7558	6.634	6.973	9.1524	6.742	5.4074	6.0544	10.7577	9.4333	9.1789	6.779	7.073	8.3119	8.1142	6.6555	9.2264	7.5697	10.8807	12.9906	8.9153	7.032	11.0594	6.5871	5.5024	8.4171	6.2606	10.7939	11.6286	9.5192	7.4587	13.9797	7.1878	5.2157	9.2333	8.2622	7.9013	9.0317	10.3264	6.6113	6.6171	6.3349	7.8028	8.4479	5.723	7.9844	8.4222	6.4754	6.9166	12.5054	10.7967	6.3674	7.4482	5.8537	5.8907	7.7456	11.5494	7.3588	8.8853	6.21	8.0228	8.6207	7.3985	9.9144	6.759	6.7758	8.377	8.896	8.2093	6.5788	9.3995	11.4867	7.688	9.0503	6.6775	10.0084	9.36	8.1669	10.472	6.7507	6.7986	8.9093	9.3852
PF3D7_0409600.mrna1_1	PF3D7_0409600.mrna1_1;322	322	10.8184	10.0213	8.5028	8.4271	7.7756	9.0718	6.3667	6.2628	7.7944	10.7582	9.0473	7.5127	8.2078	8.1703	8.6162	8.1194	6.7027	8.7892	5.5122	11.2389	9.1368	8.2611	6.633	11.1917	7.877	6.2767	10.443	6.4199	11.1476	8.5637	9.4903	6.1896	13.7337	8.2607	5.7474	11.106	8.2045	7.5958	9.0006	9.9922	7.3806	6.6952	7.7516	8.4916	9.8015	7.8293	8.4224	8.1786	6.3547	6.721	12.7495	8.9969	7.066	7.9089	6.8734	7.4587	7.0836	8.232	7.5767	9.2544	6.7548	8.5192	9.9293	7.9236	10.8054	7.3821	6.8221	9.7972	8.9088	7.8322	7.1986	8.7746	9.5698	7.3282	9.6107	7.0635	8.891	10.6255	8.9625	11.3594	7.1095	8.3086	8.8344	9.3115
PF3D7_0409600.mrna1_1	PF3D7_0409600.mrna1_1;323	323	9.5551	9.2149	8.0463	8.2361	6.5916	8.1595	7.0033	6.4079	7.435	9.0114	9.0229	7.5363	7.3838	6.9986	7.3906	7.5271	6.5692	6.151	6.7827	11.4464	8.8455	6.8928	6.3268	7.2516	9.5202	6.2022	9.4349	6.2948	11.2468	8.1391	7.9475	5.9628	10.5675	10.098	6.0396	9.85	7.3833	7.3519	7.5371	8.2449	8.2115	6.6253	6.9331	8.0432	8.4233	7.675	7.7428	7.2978	5.246	6.388	12.5199	8.2474	5.6174	7.6836	6.4494	6.6589	6.7562	7.8938	6.8501	8.3172	7.7266	7.3332	8.1876	7.5546	10.6638	7.472	6.9085	9.3712	7.9599	7.8861	6.6753	7.562	8.997	7.2691	8.5858	7.4944	8.4228	9.1131	8.3589	10.8721	7.0824	7.8532	9.7344	9.2479
PF3D7_0409900.mrna1_1	PF3D7_0409900.mrna1_1;296	296	4.9074	5.3074	4.6764	4.0738	3.7355	4.4822	5.2623	5.5629	2.7334	6.1398	4.342	3.7203	4.934	2.2016	4.6548	4.9088	5.5116	3.848	5.0913	5.087	5.1416	4.5577	5.4591	4.784	5.3237	3.4101	3.3716	4.1914	4.9355	5.5762	5.9208	5.0264	4.5166	4.6921	4.546	2.1922	4.7692	4.6415	5.0618	4.0135	5.0548	4.859	5.4476	4.1489	3.5211	2.4436	4.8156	5.2296	4.3847	3.1587	4.8777	5.0321	4.942	4.4893	4.9274	4.3547	4.6282	3.6915	4.4725	4.4861	3.26	5.2563	5.3903	5.2234	4.1603	4.1787	4.8768	4.9923	5.228	4.85	5.0448	5.4828	4.852	4.2141	5.0237	4.8972	6.5311	3.7225	4.6594	3.228	3.9973	3.1715	3.3147	3.7708
PF3D7_0409900.mrna1_1	PF3D7_0409900.mrna1_1;297	297	6.4162	5.0518	4.5692	3.9241	3.7824	4.8997	6.1031	5.2196	3.6135	6.062	5.0246	5.1077	4.5868	3.2327	4.2861	5.1039	5.4886	0.516	3.7782	1.5509	4.7829	4.1683	4.4614	4.6404	4.7756	5.4276	4.3554	4.4515	5.2713	5.3827	5.9593	5.5619	6.3338	5.9074	4.8654	3.0548	3.7159	4.2965	4.7724	5.2513	3.2157	4.373	4.5286	3.7323	4.2118	4.3406	5.3273	4.8684	4.5497	3.9937	4.2071	5.0063	5.4692	5.2735	5.2001	4.3834	4.327	5.4253	4.9288	3.7949	4.9103	4.917	4.4861	4.7634	4.9584	5.3882	4.8405	5.0691	4.8851	3.855	3.9653	4.6094	4.2913	4.1293	4.8369	5.0544	6.433	2.8135	5.2743	5.1898	5.2824	4.319	4.2735	5.7466
PF3D7_0409900.mrna1_1	PF3D7_0409900.mrna1_1;298	298	5.0887	5.3554	5.2044	4.5084	4.0233	4.5286	4.7192	4.5323	2.9505	4.0144	4.8684	4.3089	4.6358	1.5898	4.4828	4.7944	5.2114	1.8359	4.4555	4.9236	5.7856	3.8207	5.3494	4.9045	5.6235	4.3771	4.0152	4.5279	5.0976	5.8281	5.4406	2.319	3.645	4.7164	4.5248	4.4529	3.0892	4.8146	4.6118	4.6809	3.0875	3.7782	3.9864	4.3427	3.4931	2.6182	1.8359	4.9345	4.266	3.9279	5.6008	4.5129	4.1843	4.969	3.7377	3.5777	4.1052	4.7506	5.0925	3.854	3.6427	3.9699	4.354	4.4686	4.1843	4.8232	5.1031	4.479	4.1094	4.1514	5.2361	5.1006	5.2521	4.1391	5.1647	4.4039	6.6347	3.7442	4.1235	4.2795	5.1659	3.546	4.1611	4.3547
PF3D7_0409900.mrna1_1	PF3D7_0409900.mrna1_1;299	299	5.5398	4.735	4.4496	4.888	2.0496	3.943	4.5033	4.5856	3.0531	5.7737	2.5898	5.1235	4.9439	2.9891	2.6826	4.2854	3.9495	3.9126	4.1819	5.2445	4.848	4.3096	4.5838	5.2304	4.7629	3.9298	4.2608	4.582	4.9088	5.1363	5.3992000000000004	4.0009	4.3847	4.3792	3.6668	4.0312	3.5447	5.0764	5.6291	2.1473	4.9959	3.4647	4.1489	3.9117	3.8953	4.2713	4.4712	4.1202	4.0479	4.861	4.6346	4.4601	3.9098	4.4764	4.985	4.8006	3.6554	5.0845	4.6106	3.849	4.6369	5.742	4.4686	4.3723	4.7527	4.435	4.4542	4.8777	3.4931	4.4725	3.479	5.5075	4.7808	4.7495	5.0201	4.6859	7.4124	3.6713	5.3089	4.7334	4.7409	3.5373	4.9887	2.7093
PF3D7_0409900.mrna1_1	PF3D7_0409900.mrna1_1;300	300	5.9486	4.9635	4.3978	4.5993	1.7181	3.0807	4.8063	1.2388	2.4033	4.7469	3.6076	4.8379	3.3262	2.8777	4.2403	4.7751	5.8746	2.1953	3.7814	5.3761	5.2338	4.1969	5.3366	2.8934	5.1522	3.903	5.1803	5.2758	4.9791	5.6094	5.4182	2.9561	3.3854	5.3234	3.9635	5.367	3.6645	4.7164	5.0695	4.8278	3.3277	4.5229	5.3441	3.5668	2.8718	4.5928	5.1631	4.5267	5.1835	2.5607	4.7268	5.0264	3.106	6.0885	4.4555	3.3089	5.1671	5.6599	6.0219	4.1027	5.1194	6.1481	4.5447	3.7027	4.6421	5.8736	4.3441	3.6496	4.9805	4.7866	3.845	4.9373	4.7793	5.6896	5.4565	4.6645	7.6019	4.9732	6.1418	5.1131	5.9274	3.5223	5.2679	3.5886
PF3D7_0409900.mrna1_1	PF3D7_0409900.mrna1_1;301	301	5.359	4.3806	4.8768	3.925	4.9107	4.3625	3.8748	4.9217	2.3757	5.4819	4.1218	4.6904	4.6241	3.2048	4.6938	5.0188	4.8374	3.2972	4.5717	4.275	4.5886	3.8718	4.926	4.2623	4.4162	3.2525	5.5683	4.4162	5.753	5.745	4.2157	3.0233	3.7581	4.2172	4.0444	4.7871	3.3161	4.4236	4.3743	2.7929	4.3377	4.4476	2.8237	5.0518	3.3477	3.2615	3.9828	5.0197	3.7159	4.1457	4.8664	5.047	4.1102	5.5996	3.0925	4.645	3.3491	5.4535	5.757	5.1485	5.1538	5.7382	3.7613	4.925	6.1566	4.4568	4.1177	4.2772	5.0845	3.8146	4.4269	5.3611	4.2943	5.9732	5.1223	4.7996	6.3964	4.0295	5.0005	7.1785	5.1906	2.278	4.8032	5.3586
PF3D7_0409900.mrna1_1	PF3D7_0409900.mrna1_1;302	302	5.5674	4.669	5.1123	4.7109	2.541	4.106	4.9914	6.5871	3.6182	5.8199	3.4436	6.3468	4.5472	5.009	4.1579	4.466	6.6571	3.9644	4.7671	4.479	5.5518	3.8963	4.7751	4.3716	4.3674	3.7409	4.9588	5.0708	5.4057	6.0132	5.0422	4.2979	5.1863	5.1102	4.4588	5.8156	4.3681	5.6267	5.1835	3.26	5.3434	4.5607	4.6673	5.0036	5.2215	4	6.0468	3.8197	4.1795	4.1946	5.0828	5.2502	4.5662	4.033	3.9773	3.8001	4.8395	5.2149	6.0446	4.9713	4.5717	6.6743	5.04	4.5711	6.5447	5.9773	3.6112	5.3916	4.101	5.6235	4.5217	5.7605	5.4084	6.6862	5.2475	5.2939	7.3683	4.943	5.0391	6.8343	4.4107	4.6786	5.3847	5.2627
PF3D7_0409900.mrna1_1	PF3D7_0409900.mrna1_1;303	303	5.3806	3.5753	5.0413	4.1906	4.4249	4.0925	3.9955	5.266	4.382	5.839	3.6392	4.3937	4.9411	3.06	4.4094	4.5613	5.649	2.4383	3.5789	4.2227	6.1083	3.5046	4.6305	4.5595	5.4992	2.7137	3.4777	4.8909	4.4087	5.6259	5.6135	3.5619	4.9326	4.0985	5.5404	4.266	4.4135	4.7032	4.9653	4.204	3.4725	4.017	4.5198	4.204	4.6058	3.0959	5.7331	3.406	4.8664	3.5084	3.8629	4.6977	4.1554	5.1659	4.7719	3.7344	4.8694	5.4226	4.0755	5.2824	3.1522	6.0652	3.257	4.935	5.8992000000000004	5.988	5.1272	5.596	3.9653	2.1667	4.295	4.8379	5.2277	5.9704	4.5552	5.6885	6.7875	4.682	4.9644	6.0721	5.8395	3.5248	5.8487	3.4276
PF3D7_0409900.mrna1_1	PF3D7_0409900.mrna1_1;304	304	5.8442	5.2898	4.2008	5.2547	4.354	5.1671	4.6915	5.7509	1.9298	5.7578	3.6531	3.0215	3.2898	0.7908	4.3277	4.0126	5.2713	3.9345	3.5273	4.0286	5.9038	3.8298	4.7735	4.1268	4.5963	3.4502	3.2188	4.9495	4.1318	6.8277	5.8043	2.8914	3.9212	4.3547	4.3813	4.6865	3.706	5.0188	4.1659	4.691	4.8919	3.839	4.7257	4.1218	4.157	3.848	4.8674	4.4764	3.8135	2.3103	4.5267	4.2296	3.4607	2.757	3.9919	5.0798	5.4735	4.5515	5.3885	4.9873	3.9373	4.8445	5.3913	5.157	4.2832	5.4525	3.61	4.8515	4.6444	5.2578	4.9607	4.9662	2.6182	5.9001	5.4482	5.2172	6.3395	4.5969	5.7727	4.6542	5.3302	4.3198	5.7425	4.4101
PF3D7_0409900.mrna1_1	PF3D7_0409900.mrna1_1;305	305	6.3689	6.1647	5.1052	5.7388	3.6182	5.2319	4.7252	5.7714	3.5135	6.2059	3.6182	4.8273	5.5689	4.9686	4.0152	5.588	5.565	3.6893	5.4029	5.5931	6.2416	3.839	4.7645	4.1562	4.9579	4.7819	5.2357	5.6525	5.7716	6.8842	6.8333	4.441	5.1285	5.2203	5.5475	4.594	4.2319	4.7533	5.1922	3.1906	3.7236	4.2311	4.497	4.7076	5.1683	3.1538	4.3031	4.0505	3.7442	8.7555	4.6668	5.0993	3.9146	5.2642	4.0824	4.3484	4.2743	4.6387	5.4571	4.9676	4.8914	5.5723	5.9246	5.0947	3.6993	6.2265	5.1218	6.2819	4.373	4.0875	4.7576	5.2153	6.2546	5.7404	5.7164	4.8929	7.301	5.2683	5.8768	5.323	4.4456	5.0853	6.7193	4.7506
PF3D7_0409900.mrna1_1	PF3D7_0409900.mrna1_1;306	306	6.5312	5.2705	6.7545	4.9074	2.2141	3.9946	5.6713	5.5534	4.4039	5.5966	5.2957	4.935	4.4175	2.8718	5.2083	5.5232	6.8953	4.6803	5.6608	5.8329	5.791	5.2961	5.3705	5.2071	5.6124	5.1235	4.8344	5.5286	5.7931	7.2407	5.879	2.278	4.7268	5.2323	4.7677	4.7398	5.4761	5.704	4.6064	4.4046	3.669	6.0195	6.616	5.5954	4.4087	4.342	5.6565	5.1477	4.9704	8.683	4.565	7.6331	5.0618	5.4303	4.5267	4.7944	4.2928	5.6946	5.8199	4.4168	5.7897	6.077	5.4118	5.7181	4.9472	5.013	5.1445	5.7287	5.8885	4.6764	3.844	5.4909	6.1735	3.9837	6.0188	5.4588	7.1541	6.1914	5.5091	4.126	4.8968	2.1667	6.756	5.6473
PF3D7_0409900.mrna1_1	PF3D7_0409900.mrna1_1;307	307	5.858	5.0405	5.3038	4.61	4.7949	6.3661	5.5765	6.1414	4.8659	6.3628	4.9444	4.9345	5.1098	4.126	4.6264	5.2895	6.2485	5.0334	5.9869	4.5046	7.1494	3.9653	4.3462	3.6713	6.3721	3.9307	5.822	5.3561	5.5283	7.8278	4.9644	4.1027	5.5598	7.028	4.4581	4.2464	5.3295	4.4621	5.1695	4.6622	3.61	4.4033	5.1859	4.5416	4.7306	5.5084	5.1969	3.2063	4.2464	8.3673	5.2449	5.5951	4.3248	5.0553	4.7996	3.6135	5.8659	4.729	5.2943	3.9828	5.2498	5.5948	5.257	5.6097	4.9307	5.5871	4.723	5.5198	5.4439	3.9193	5.114	5.9067	3.4449	5.5919	5.8122	5.5573	6.8059	5.4845	6.0864	4.1977	5.6355	4.9491	8.0685	5.5573
PF3D7_0409900.mrna1_1	PF3D7_0409900.mrna1_1;308	308	6.6169	5.5484	4.2675	4.2891	5.1514	7.3439	5.0802	5.2165	5.701	7.095	5.0321	4.7719	5.6337	3.441	6.8053	5.0126	5.8467	4.1835	4.263	4.7608	7.7942	4.8227	5.7981	5.067	6.7779	5.8647	4.3757	4.8575	6.3757	8.4551	6.3961	4.5192	4.5254	6.9192	5.4326	4.9307	5.1783	5.6343	5.0755	4.3882	3.6276	5.2731	4.5789	5.111	5.9619	5.3406	5.8515	4.8948	4.3052	8.1698	5.6682	5.4486	5.128	5.1807	3.0875	2.3896	4.3526	5.1293	4.934	5.4604	5.4303	6.7369	5.7184	5.825	4.5595	6.3471	5.2873	4.6639	5.1231	4.4363	3.7897	5.5385	6.3679	5.5454	5.7355	5.6673	7.8911	5.0457	5.6769	5.4542	6.3345	5.1961	5.6369	4.842
PF3D7_0409900.mrna1_1	PF3D7_0409900.mrna1_1;309	309	6.8675	5.8316	5.2246	5.9549	4.4912	7.1667	5.7263	7.2005	5.6326	8.1309	7.4078	6.1591	5.5942	5.1803	6.4418	5.1675	6.7188	4.295	5.7409	6.9661	9.4308	4.9869	4.6017	7.7207	7.1818	7.798	4.995	5.302	7.9432	10.7851	6.9362	4.1506	7.2221	7.0401	6.7871	5.3726	4.6949	6.5053	6.5736	4.0188	2.8699	5.466	6.3535	6.3665	6.4795	7.7904	6.504	6.0768	3.9117	8.6882	6.2378	7.0093	5.1497	6.4656	5.5232	6.7467	5.9662	6.6375	6.2828	5.3455	6.9309	7.3516	7.4347	9.4482	6.4266	6.3102	4.8938	5.9177	5.5635	5.6308	7.0875	5.4656	7.4477	6.3554	5.7769	7.8089	8.2295	6.4584	9.5883	7.307	7.0035	4.9837	7.0295	5.3136
PF3D7_0409900.mrna1_1	PF3D7_0409900.mrna1_1;310	310	7.0149	5.4002	5.4591	5.5429	5.2067	8.419	5.4033	8.5599	6.2135	6.3343	6.1609	4.2365	6.1264	5.7988	6.7424	6.7961	7.6137	4.4343	5.2563	5.9697	9.7725	6.3377	5.1815	7.2885	9.6228	6.9555	4.9593	5.4957	7.1951	10.2035	7.8236	4.4995	7.1378	10.1081	5.3309	4.0461	5.4909	6.0585	5.5744	4.4535	4.9846	6.0257	6.5059	5.7285	5.7835	4.7398	6.1071	5.8836	4.9189	8.841	6.406	6.4936	5.0356	6.6311	4.9644	5.047	5.0014	5.5807	6.2763	8.1574	6.1418	6.9754	8.2926	9.4766	5.745	6.3574	5.4598	5.0457	9.3576	4.359	5.739	5.3063	7.2041	6.8706	6.8134	7.1423	7.4439	7.0634	10.0669	6.2798	6.3031	5.3705	7.0032	9.4522
PF3D7_0409900.mrna1_1	PF3D7_0409900.mrna1_1;311	311	6.6502	8.4535	6.3528	5.9588	4.6047	8.2477	6.6616	7.6523	5.2884	6.6702	11.8921	5.7013	6.4749	5.366	7.7249	5.3705	7.9446	8.1386	5.4741	7.0307	8.3809	8.5984	6.1223	7.1379	9.7472	6.9245	4.4751	6.0529	8.1372	9.707	9.4135	4.7965	6.9942	10.2442	5.0587	4.2913	5.6747	4.5065	5.2055	7.8403	4.6943	5.0299	5.7936	6.3049	5.889	6.9018	5.9853	5.4279	4.7506	8.9965	8.705	6.1491	8.5699	5.6702	7.8304	5.04	5.4848	11.0908	8.5157	8.1326	6.5736	7.2823	7.434	9.3271	5.0241	5.78	6.6437	9.2059	10.4167	6.4717	4.2615	6.5204	11.6217	8.3252	8.7154	5.6772	8.2414	6.4857	9.7646	5.9514	6.5348	7.5326	9.4348	10.3998
PF3D7_0410000.mrna1_1	PF3D7_0410000.mrna1_1;279	279	7.3536	8.2426	6.5547	7.3993	5.8883	8.6181	5.6636	5.9129	4.4893	7.8502	11.288	9.212	6.6575	6.074	8.2579	5.852	7.5655	5.2114	4.0875	6.3036	8.1887	7.5749	5.9857	10.5008	8.6483	4.1359	7.2894	5.8048	7.4967	6.9001	8.0702	7.2557	10.7145	9.5765	4.926	6.7354	6.6098	4.9873	6.9254	7.4535	9.0556	5.8367000000000004	7.5247	5.8336	5.8592	7.7074	6.1365	6.986	4.1318	8.2316	5.2254	7.6584	5.5957	6.3457	5.5942	8.324	5.2578	6.1731	6.8426	5.0032	5.8397	8.2236	7.8314	6.0281	5.5996	7.2164	4.7861	9.9855	6.6753	7.1419	8.212	6.11	7.3761	7.1896	6.7363	7.066	8.3542	5.8452	6.0802	6.7787	6.8689	6.0101	10.0055	7.2198
PF3D7_0410000.mrna1_1	PF3D7_0410000.mrna1_1;280	280	6.0389	9.6967	8.1422	5.3957	5.3409	8.1638	6.11	5.4561	5.1243	7.6566	10.7291	8.071	6.1811	5.7923	7.154	6.9787	7.0518	4.2304	4.848	6.3298	7.3738	7.6805	5.2746	7.2658	7.8732	4.0188	6.9518	5.5901	6.2054	6.0682	8.2316	4.568	7.3933	8.7342	4.7317	6.7747	5.6485	5.8215	5.441	9.2241	4.1938	4.9514	7.6541	6.2504	5.9138	6.2563	6.3658	5.5457	5.1272	7.0165	5.0583	7.3751	5.8133	6.1447	7.6036	6.4236	4.6988	6.6755	4.9928	4.6323	5.5286	5.6662	7.2519	4.0942	4.4614	5.7811	3.7918	9.4885	5.7848	8.1983	6.0913	5.0862	7.5051	6.5821	6.7832	6.9905	7.3776	6.1194	6.3952	6.787	5.7674	6.2761	9.7612	4.6954
PF3D7_0410000.mrna1_1	PF3D7_0410000.mrna1_1;281	281	7.723	5.844	9.9002	5.3034	5.1763	7.2648	5.8089	5.2168	4.8156	8.4386	10.4071	8.811	6.0361	1.7312	7.2023	5.6935	5.6479	6.2496	4.8812	6.6651	7.5151	8.296	5.6091	5.9162	7.8434	5.8056	6.5062	5.432	6.9745	7.0507	8.7664	3.1375	6.692	8.2062	5.5662	7.4169	5.9757	6.6687	5.9676	5.2157	9.4927	5.337	6.6097	7.2987	6.1544	6.556	6.141	5.4343	5.5689	7.6908	5.6921	5.7975	4.2234	6.6981	6.4875	6.6223	5.5103	6.0631	6.642	5.7024	5.3512	6.8287	7.4513	6.4885	5.3705	6.0448	5.9131	10.0334	6.8	7.4831	5.8387	5.5524	8.132	8.2291	6.2772	7.3487	8.3008	6.4168	6.4583	6.2743	6.7702	5.6721	10.1233	7.0174
PF3D7_0410000.mrna1_1	PF3D7_0410000.mrna1_1;282	282	6.0682	5.6554	4.7511	5.5753	9.3733	8.078	4.9231	4.9141	9.011	8.0022	7.1451	7.9422	5.5138	9.3825	7.3306	4.8146	4.3313	5.9248	4.8914	5.8014	5.998	7.472	4.2032	5.4944	7.809	3.225	5.8288	4.942	6.3102	6.4558	8.2527	3.3377	6.2863	9.1629	4.1938	5.4967	5.9605	7.3661	4.2928	4.3533	4.854	4.9364	5.2141	4.4692	6.0594	4.1835	5.942	4.7104	5.3074	7.8584	5.4046	4.814	5.4627	5.5868	5.4591	3.6826	6.5382	6.2808	5.3092	6.9253	5.5364	5.7013	7.8279	4.3971	4.3219	5.4239	5.2521	11.1914	3.3618	4.9542	4.1731	6.991	6.7762	6.453	7.997	5.7645	6.0312	6.4489	5.1771	5.7374	5.8728	5.2502	11.3765	5.7882
PF3D7_0410000.mrna1_1	PF3D7_0410000.mrna1_1;283	283	6.4944	5.1297	5.2357	4.5491	3.516	7.794	8.9057	4.9397	1.696	7.8065	6.6622	5.8071	4.3764	3.4581	7.7306	4.7714	5.7247	2.7634	5.0626	5.1671	6.609	7.4179	5.4036	5.3172	7.4444	4.9369	5.302	4.5008	6.0915	5.4172	8.4434	4.2257	5.1542	8.2224	5.3757	6.2681	4.5957	5.3847	5.3302	4.1293	4.591	4.0875	5.8339	7.2194	5.1309	2.7203	5.4509	4.1218	5.4686	7.2575	4.6241	5.0461	3.1309	5.6294	5.3316	4.1449	7.3367000000000004	5.8863	5.7658	7.099	4.3526	5.9488	7.2495	4.4469	4.8329	5.7634	3.3477	10.873	5.4259	6.4795	3.8846	7.1326	6.5983	6.753	7.3376	5.9112	7.1365	5.7562	6.0188	5.6579	4.8268	3.6358	11.6388	5.9423
PF3D7_0410000.mrna1_1	PF3D7_0410000.mrna1_1;284	284	7.3082	7.3423	4.8505	3.3854	4.5027	7.364	6.1367	6.8026	4.2487	8.6742	8.8006	5.2513	5.4819	3.441	7.0859	5.7255	5.7407	5.251	5.384	8.0187	7.0428	6.6631	5.332	5.7732	6.261	5.4957	5.133	5.8138	8.212	6.6346	8.1201	2.9837	6.5618	7.3205	3.8115	6.023	4.9453	4.785	5.8422	6.946	5.0725	3.4568	5.1231	4.5179	6.9314	4.0496	2.8738	5.5198	6.3677	8.4282	5.1894	5.8197	5.98	6.415	7.2263	4.5229	4.1457	7.5363	5.8452	6.1985	5.2141	6.4547	8.9996	7.284	10.7131	6.2992	6.9113	5.4565	6.6591	6.2797	5.1035	4.9045	9.2342	6.2079	6.3395	5.7304	7.4858	6.3633	8.0482	11.1814	5.9896	7.5943	4.6135	4.8445
PF3D7_0410000.mrna1_1	PF3D7_0410000.mrna1_1;285	285	6.5581	7.2203	4.7021	5.2649	4.89	7.8499	4.9607	5.8602	4.9855	8.3208	7.1623	7.3661	4.8812	5.77	7.1703	6.1276	6.5839	7.5537	4.8924	7.4988	6.2186	8.2199	6.1839	5.2008	7.5764	3.4476	5.3844	5.3273	7.6408	6.1619	8.7802	4.6542	5.7939	7.8101	4.4575	5.6513	6.4089	4.8369	5.8684	6.8456	5.0023	5.2817	4.017	5.8977	7.0199	4.7087	5.306	5.3892	3.904	6.0146	6.9464	5.1481	5.302	6.9009	7.6817	3.6848	5.6138	8.5933	5.9734	6.3366	6.0413	6.6985	9.326	9.4142	10.0746	9.126	6.7544	4.9649	6.2767	6.4878	3.6724	5.116	9.5777	6.4221	6.853	6.8098	8.2313	6.195	9.2031	10.728	8.2842	7.3512	4.9241	5.9296
PF3D7_0410000.mrna1_1	PF3D7_0410000.mrna1_1;286	286	6.8593	8.324	4.7495	5.0712	3.157	7.817	5.8115	6.2205	3.9864	8.7156	8.0498	7.1492000000000004	4.9098	5.9406	7.7868	4.8074	6.0828	6.4565	5.044	8.2706	6.1769	7.9698	6.4878	8.7988	9.4603	4.7098	5.7334	4.8987	8.4849	7.3471	9.1125	6.2966	8.5735	10.9141	5.0887	6.295	6.7115	5.3427	5.6996	7.6472	5.1477	4.3868	5.0592	6.4935	7.229	4.3667	6.0494	5.6988	3.5886	7.4765	7.4046	5.8122	5.8169	6.3477	8.4284	4.61	5.1922	9.6095	6.4486	8.8285	6.0483	7.1414	9.529	9.2671	10.6146	7.5539	6.4121	5.9871	5.7519	8.0662	4.9021	5.2702	11.0417	6.5702	9.4127	6.1747	7.6408	6.7637	9.8955	10.9767	7.6113	6.9385	5.0968	5.5705
PF3D7_0410000.mrna1_1	PF3D7_0410000.mrna1_1;287	287	6.9287	7.2662	4.6496	5.2513	5.8298	6.6125	5.9752	6.8244	6.4148	7.469	9.7352	6.2996	5.3844	5.213	5.5454	6.143	6.4063	5.4886	4.7671	7.5733	6.4954	7.8573	5.5481	6.5124	5.6256	4.7856	5.1867	4.5987	8.2723	5.9621	8.561	6.1504	6.2515	6.6799	5.0622	6.2873	7.6171	5.4293	4.9383	6.2494	4.888	3.0875	6.0885	6.3771	7.1081	4.6444	5.4767	4.8777	5.5157	6.4683	6.6621	4.6904	8.4114	6.4168	6.1532	4.887	5.5629	8.8477	6.3942	5.9807	5.5783	6.5633	8.5322	8.4138	10.0787	6.5538	5.7889	5.0596	4.9103	7.2544	4.7724	5.9875	10.5847	7.5833	6.102	5.4816	7.4808	7.2159	8.549	11.3318	6.5364	5.1623	5.433	5.3388
PF3D7_0410000.mrna1_1	PF3D7_0410000.mrna1_1;288	288	7.7495	7.19	4.7866	5.6628	3.067	5.8691	6.7874	6.2371	5.478	8.068	10.9159	5.9796	5.1969	4.8288	5.7049	5.3579	6.6149	6.4476	5.3161	8.2352	6.3454	8.1157	5.8726	5.2987	7.177	4.3923	4.5957	6.4565	8.2082	6.6693	8.7533	4.6803	5.602	7.1246	4.6288	4.8792	7.7714	5.5865	5.5398	7.4183	5.2024	5.5677	6.1297	6.3714	7.6038	4.1977	5.2972	6.5712	3.7159	7.3331	6.9187	5.6781	8.5259	6.4323	6.5747	3.6276	5.1318	8.4599	5.861	5.7993	5.7455	6.7604	8.9241	7.9183	10.287	7.3562	6.1635	5.8455	5.5251	6.5892	5.0531	5.5629	9.8934	6.4552	5.6485	6.5171	8.1091	6.7434	8.5593	10.7597	7.4237	6.0435	6.1965	5.7211
PF3D7_0410000.mrna1_1	PF3D7_0410000.mrna1_1;357	357	9.1708	10.8877	6.8615	6.7111	7.1237	7.5022	9.2455	7.5883	7.5709	9.4419	11.9618	6.9297	6.1367	7.6068	7.0142	9.3707	7.2556	6.6163	7.6938	11.4349	8.1777	9.0936	6.9515	8.8011	7.3081	6.4058	6.2186	8.0056	11.8762	8.2403	10.1511	6.3733	8.5316	8.2016	6.4817	5.1506	8.0634	7.0627	7.8187	10.834	6.4256	7.0446	8.8065	9.2369	9.4558	6.3284	7.8173	7.9134	4.5711	10.5241	10.7836	8.6346	10.6457	8.5647	9.0281	6.5176	6.6223	13.3386	6.4512	7.7544	7.5217	10.6474	11.5351	10.1523	13.6656	8.3924	9.0343	7.7608	9.512	8.4852	5.5573	7.0762	14.3154	7.6418	8.2496	7.5029	9.4727	8.5646	10.1934	14.0363	7.7673	10.0382	7.7738	9.3359
PF3D7_0410000.mrna1_1	PF3D7_0410000.mrna1_1;358	358	9.3463	11.0112	5.7996	6.5182	7.0061	6.9134	8.5142	7.9316	7.5083	9.4581	11.0977	7.2432	6.1418	7.3764	6.8577	8.7855	7.526	6.4676	7.9945	10.3901	7.068	8.3946	6.9805	8.7749	11.2792	6.776	6.9623	8.9308	10.7527	7.3579	9.1361	6.2139	8.7745	11.9985	5.4226	6.8249	8.8407	7.1617	8.0016	10.7668	6.0146	8.987	9.2163	10.7734	9.525	6.0255	7.9174	8.3431	4.9373	10.1245	9.3921	7.9359	9.5998	8.6221	9.3947	5.9612	5.6659	13.341	7.2977	8.314	7.7153	11.1293	11.1601	10.2223	13.993	8.2326	9.194	7.8388	8.3664	8.6329	6.098	6.4939	14.0088	7.2223	8.3762	7.8986	11.2965	8.321	10.6178	14.1597	7.9924	10.3258	8.2698	8.2565
PF3D7_0410300.mrna1_1	PF3D7_0410300.mrna1_1;485	485	12.1656	11.5643	7.1128	6.3363	9.5535	6.6978	7.3583	6.0424	9.6792	10.8131	8.2775	11.1141	6.7846	10.1633	6.2001	6.851	5.9324	7.0867000000000004	7.1203	8.2589	9.5201	9.186	6.9264	7.8251	5.8397	7.2741	6.4537	8.5689	8.9059	10.1658	8.9094	6.3306	7.2872	6.2116	8.8764	7.2895	7.2034	6.0097	8.3198	11.7725	5.4216	7.2154	4.7225	6.466	11.6287	5.5555	5.9502	10.1393	8.039	9.1154	9.1732	12.1568	5.8999	6.8603	5.1926	6.2439	5.7401	7.1275	5.537	10.8289	10.0959	5.706	6.514	6.0749	5.1342	5.9651	6.9348	10.5742	7.0841	5.8567	7.1756	6.0246	7.8851	6.0639	11.3568	10.6061	7.1103	6.8103	6.588	5.9732	6.4099	6.5546	10.3641	6.8804
PF3D7_0410300.mrna1_1	PF3D7_0410300.mrna1_1;486	486	8.6765	6.8454	5.7991	5.5549	6.4446	4.8079	4.8248	5.0866	4.8283	8.687	6.097	6.4482	6.308	5.9748	4.511	5.4886	4.6129	5.0435	5.6088	6.5385	7.1295	6.1843	5.3892	6.5942	4.9914	4.8943	1.856	5.4555	6.5141	7.156	6.8565	4.4012	6.079	5.673	6.27	3.4168	5.0076	5.342	6.2908	6.4031	3.8186	4.7192	5.6182	5.1164	6.6168	4.9509	5.0505	6.223	5.5647	3.9467	6.3796	7.4845	4.4502	6.2104	5.1252	4.5008	3.717	6.2841	6.1336	7.0428	5.478	6.6703	5.4561	4.8171	3.9001	5.0241	4.4783	5.7159	7.0292	4.0135	5.8738	5.8629	6.5141	5.1218	7.6923	6.6118	5.7605	5.9371	5.632	5.6067	5.3858	4.723	4.6053	7.9763
PF3D7_0410300.mrna1_1	PF3D7_0410300.mrna1_1;487	487	9.458	7.1777	6.1008	5.436	6.819	6.1475	5.3816	5.0325	5.106	9.4097	6.5767	6.7832	5.917	7.2944	5.7655	5.3067	5.3045	5.0161	4.9444	6.9231	7.8795	5.897	4.6253	6.7695	5.4979	5.8334	4.7538	5.2472	6.7491	8.3186	6.5677	5.2585	6.8321	5.607	5.4973	3.6381	4.5466	5.7353	6.1695	7.4447	5.602	4.986	6.0566	5.1404	6.794	5.3125	6.0695	6.3873	5.2928	5.4067	7.7827	7.5713	4.4899	6.1761	4.9222	5.8135	4.0339	6.0751	5.7719	8.1832	7.0844	5.8283	6.9166	5.1961	5.3151	5.6882	4.6439	5.769	7.1764	5.4165	4.9982	5.6659	6.6848	4.4925	8.9669	6.8364	6.6555	6.6318	6.4902	5.9423	4.9064	4.3597	6.3482	6.5715
PF3D7_0410300.mrna1_1	PF3D7_0410300.mrna1_1;488	488	10.8249	7.6896	5.6088	5.6924	7.1155	5.8379	5.1497	5.6191	5.4614	10.8501	6.0215	8.2947	5.1326	7.9534	5.2672	4.6758	5.4439	4.4249	5.93	7.6315	7.2497	6.2313	5.5925	6.8046	5.4925	8.7355	3.9467	5.6395	6.5992	9.5234	6.958	4.7043	7.1208	5.7425	9.5065	5.3576	5.0772	5.496	7.0315	9.2242	4.6988	7.5087	5.3947	5.8517	9.4245	5.2483	5.0277	7.2708	5.2396	4.9467	7.6359	8.0769	3.9709	6.5503	4.5002	5.1473	4.9435	6.0255	6.2952	9.3217	6.7335	6.621	5.7474	5.7876	6.2642	5.2048	4.8699	6.0873	7.292	6.2941	5.233	4.5135	7.0725	5.6171	9.697	6.6696	6.6241	6.5501	6.5467	5.8649	5.2843	5.5841	7.3301	7.1337
PF3D7_0410300.mrna1_1	PF3D7_0410300.mrna1_1;489	489	9.0345	5.905	5.8831	6.4616	4.1085	5.5195	4.7975	5.2869	5.1591	8.9835	5.9222	7.2776	5.7887	3.7377	4.7279	5.839	6.2948	5.1819	3.9616	6.9053	7.2065	5.88	4.742	6.5048	5.8731	5.5524	5.3628	5.2284	6.723	9.3612	6.9306	5.1127	6.525	5.517	5.694	3.859	4.8674	5.5509	6.3682	5.558	4.5552	5.0299	5.7164	4.7634	6.8181	5.3309	5.1675	5.8006	5.9404	5.7903	7.4062	8.2653	3.8768	7.2378	5.0352	5.3266	5.0081	6.3759	5.4883	6.2928	7.3893	6.907	4.359	5.769	5.3172	5.6719	4.3875	5.541	7.7859	5.0794	5.0365	5.43	7.2411	5.0862	8.0705	6.5544	6.4443	6.6809	7.9977	5.8535	4.1546	5.4029	6.1615	7.0369
PF3D7_0410300.mrna1_1	PF3D7_0410300.mrna1_1;490	490	9.3348	6.7495	4.99	6.9881	6.7396	5.2873	4.0036	3.8992	5.0422	9.5598	5.966	7.0236	5.2118	5.1322	4.8017	5.467	5.7586	3.7126	5.9676	6.7917	7.6893	6.2091	4.812	6.8232	4.844	5.4236	5.7276	5.6704	7.2305	9.3293	6.873	3.9059	7.1033	6.2474	5.9632	4.5583	4.9481	5.3847	7.1593	6.9949	6.8702	5.6413	5.9649	6.4524	7.9477	4.7761	5.7605	7.6607	6.8162	5.8605	8.0827	9.8316	4.5644	5.8676	4.6427	4.9968	4.3291	5.7398	5.5801	6.8329	6.5622	6.4748	5.44	5.5662	4.121	6.5226	4.4005	5.2589	7.7408	4.8787	5.384	4.7148	6.4393	5.2079	8.8775	6.0018	7.2174	7.0666	6.5343	6.3577	4.7882	4.1077	5.3709	6.6993
PF3D7_0410300.mrna1_1	PF3D7_0410300.mrna1_1;491	491	9.5192	6.2713	6.2263	5.7645	5.9787	4.9914	5.4216	4.844	5.2761	9.9934	5.3455	6.2843	4.7393	4.3896	5.4643	6.2192	6.1475	4.9265	5.2437	7.4735	6.6565	6.503	5.4104	6.5889	6.532	5.911	5.8014	6.4416	7.0163	7.628	6.8641	5.0764	6.6633	6.9723	5.2887	4.3096	4.8248	5.5951	5.8792	6.2161	4.9932	5.4266	5.8607	5.8197	8.2973	4.7208	5.6337	7.7673	6.1997	5.6058	8.8537	6.5297	4.1882	7.3936	4.8176	4.5423	5.6817	6.2845	5.6826	6.9419	6.3493	6.5354	5.3391	5.706	6.1104	4.6576	5.292	6.2536	7.6025	5.4793	5.1396	5.9521	7.4935	5.3067	8.722	6.6947	6.6203	7.5632	7.0355	5.7255	5.4874	5.9757	6.3854	7.6326
PF3D7_0410300.mrna1_1	PF3D7_0410300.mrna1_1;492	492	9.7275	6.3174	6.1276	6.3118	6.2604	5.9807	5.503	4.5141	5.9616	9.4736	5.2087	6.9382	5.9388	7.1214	4.7452	4.5916	5.7266	2.8679	5.9715	7.0612	7.3681	6.015	5.4155	5.9112	6.1018	5.2145	3.3799	6.3992000000000004	7.5903	6.9009	6.1204	5.0561	6.1254	6.4827	6.5928	5.3147	5.1851	5.9138	7.1301	7.4628	7.8734	5.3568	5.5886	5.8848	8.9933	4.3111	5.5638	7.7937	5.0583	7.104	7.6897	7.0533	5.4822	6.5041	5.6404	5.8726	5.5521	7.2423	5.739	6.6771	7.1867	6.5141	5.4009	6.4514	6.0383	5.7745	5.2716	6.4933	7.6532	5.3273	5.246	6.2108	7.4041	5.1731	9.7231	6.4963	6.5868	6.4426	7.0397	6.6237	5.005	4.3284	6.8347	7.9595
PF3D7_0410300.mrna1_1	PF3D7_0410300.mrna1_1;493	493	9.7906	6.4756	6.4101	6.4923	6.3187	5.854	5.7861	4.1651	5.6622	9.8528	5.9165	7.2057	5.0514	5.8492	4.9565	5.9083	5.9796	4.5416	5.7469	7.6676	6.2791	6.2906	4.5686	6.5627	5.8053	6.0297	5.0934	5.7032	7.0799	7.3758	6.6358	4.649	6.0201	6.6125	5.4426	4.2832	4.5033	5.4124	6.4416	5.6882	5.9523	5.0909	4.888	6.0193	8.5123	5.1334	5.3298	6.9668	5.9919	5.8652	8.2719	7.3634	4.7782	6.418	5.4995	5.7602	5.6957	5.3402	6.0108	6.0072	7.2591	6.7854	6.3071	5.6017	6.0422	5.3705	5.8079	6.4291	8.328	5.3761	6.4674	5.2001	6.6765	5.729	8.8771	6.8497	6.3454	6.5116	7.6205	5.7479	3.1276	4.0626	7.4687	7.894
PF3D7_0410300.mrna1_1	PF3D7_0410300.mrna1_1;494	494	13.5062	11.9828	7.6985	7.3254	9.6527	7.645	9.0534	8.0369	10.1853	13.2121	8.3207	12.0949	6.734	10.1664	6.7518	9.8818	8.2071	9.9263	8.5495	10.0846	12.2397	10.0871	7.0054	8.2328	8.1162	9.9301	7.0267	8.6695	10.5981	12.3612	10.896	6.7242	7.8347	8.8796	10.69	6.7844	8.3827	6.1667	9.6517	12.4986	8.9621	6.9841	8.9174	9.0795	12.8539	9.4051	5.9432	10.9242	9.5746	10.0404	10.5083	13.5	7.8053	7.0988	6.8216	9.1109000000000009	6.6061	7.6655	7.2035	12.1013	8.3497	8.4002	8.5581	10.0606	8.9119	8.2072	6.5673	11.2293	7.6324	7.4354	8.7665	7.589	10.2635	7.4341	11.9652	8.3772	8.3663	9.3215	10.5395	9.3169	8.5017	7.0959	11.375	7.5287
PF3D7_0410800.mrna1_1	PF3D7_0410800.mrna1_1;11	11	7.7746	4.8068	8.0418	4.7263	2.1473	5.2273	4.4222	3.3964	2.3646	7.9864	5.7616	4.9231	3.98	1.6554	4.3031	4.6311	3.9855	4.9117	5.3806	5.5531	5.405	4.8074	4.1018	5.2917	5.5024	3.0687	1.5898	4.2772	5.8166	5.2821	5.3702	3.9317	5.6311	5.3565	4.3978	4.0652	4.9141	4.5367	4.9141	4.3597	4.0661	3.269	4.4509	3.6993	7.8188	4.0609	4.2547	4.3985	4.4893	5.243	4.5898	5.067	3.9059	5.3291	5.6109	4.8309	5.0691	5.6536	5.374	5.2016	5.0959	5.8914	4.393	5.0308	3.9449	5.3399	5.588	6.218	5.5844	4.6235	4.9212	4.0892	4.6235	3.7856	5.1615	5.5622	5.204	5.7525	5.9399	4.9378	5.4741	5.7737	5.3719	5.8595
PF3D7_0410800.mrna1_1	PF3D7_0410800.mrna1_1;12	12	6.797	5.7227	10.402	5.9653	5.0023	7.8467	8.2096	9.8348	5.8288	6.6443	8.7049	6.5118	5.717	4.935	7.8668	6.1495	10.1435	9.4261	3.857	9.05	7.1823	5.6792	5.0959	6.859	7.1328	5.1227	5.667	5.6014	9.7229	8.0214	7.8623	4.8329	7.5118	6.6781	5.7431	5.0862	4.8263	5.8943	4.99	5.5062	5.1268	5.7401	6.0564	6.2824	6.6328	5.2615	6.2371	5.1194	4.4039	7.841	5.1615	7.6933	7.3821	7.1357	7.1308	5.9013	5.9054	5.3674	8.9222	9.7829	5.7057	8.0755	9.1483	5.3899	9.0387	7.3836	7.6991	7.9347	8.2363	6.5375	6.1593	5.9071	5.5934	8.4922	10.1821	6.06	7.7138	8.6551	4.6893	9.2546	7.9442	8.4464	7.5733	7.8683
PF3D7_0410800.mrna1_1	PF3D7_0410800.mrna1_1;13	13	6.1831	5.7018	6.2787	6.4512	6.3318	4.7719	8.549	8.113	5.6162	6.0444	7.2902	5.3639	5.3356	4.1819	5.7562	7.779	8.8035	8.5823	4.9777	7.9703	7.8122	6.1318	5.0435	6.1857	6.0173	5.0921	4.3023	5.6772	7.4576	6.1299	6.0135	5.8883	6.7861	5.7764	4.9284	4.6421	5.5021	6.3114	5.3844	6.1291	5.0802	5.2361	5.6011	6.0719	5.254	5.3961	6.6082	5.1493	4.9791	6.9764	6.4029	6.5279	7.1286	7.8091	5.779	5.3331	5.7439	6.2028	5.1747	7.1643	6.1185	7.581	7.4601	6.3607	7.8085	6.6437	5.5841	12.3361	9.2969	5.8316	5.5747	5.6554	5.8684	6.1081	6.8495	6.4249	7.5047	7.9702	6.9186	8.1349	6.5807	5.5886	12.5211	8.9914
PF3D7_0410800.mrna1_1	PF3D7_0410800.mrna1_1;14	14	7.5166	7.9775	6.7038	7.9443	6.772	7.8513	10.4053	7.6662	7.7803	8.3426	7.6022	8.5737	7.9805	6.7348	8.6245	11.5405	9.4839	9.3528	5.5705	7.9715	10.6583	10.388	4.856	7.233	6.5966	5.7032	5.7407	6.2481	8.2915	10.8118	12.3023	5.78	8.7497	7.8069	5.8215	5.8977	6.5006	8.6661	5.9903	6.9039	5.588	4.8875	6.6431	5.3916	8.052	7.6998	7.2633	7.3703	5.7721	8.6995	6.2286	7.3908	7.5928	8.1536	7.9201	8.1054	7.0802	6.8188	7.3997	6.9222	5.7858	9.024	9.0811	8.4151	8.9667	8.4296	6.4683	6.2225	8.2353	7.256	6.9914	8.5284	7.7608	8.1413	7.4464	6.3778	9.2715	8.0075	8.5127	9.5604	8.4919	7.0981	7.2264	8.5621
PF3D7_0410800.mrna1_1	PF3D7_0410800.mrna1_1;15	15	7.7485	8.2325	7.3099	9.472	6.2434	7.3818	9.5419	7.6878	7.331	8.1581	7.2497	9.1781	9.6115	7.051	8.0724	10.1543	8.4992	8.9983	6.2194	8.5051	10.7033	8.4461	6.1357	7.0971	7.5927	6.7058	5.6525	7.5084	9.9754	10.8129	9.8698	6.3995	8.1718	7.748	6.9122	5.2001	6.58	8.286	7.246	7.0602	4.7361	5.9748	7.327	6.7757	9.5941	10.4441	6.6387	8.3945	6.6121	9.2511	8.885	9.0467	9.3809	9.0472	7.3834	7.3981	6.9306	6.0648	6.4072	7.4831	6.267	9.3094	9.7746	8.6541	7.0919	7.8021	8.0436	6.1997	9.7983	7.9753	9.5762	7.504	8.9123	8.0882	7.7956	8.0528	10.9516	8.3735	8.3261	7.6549	7.7779	9.0094	8.7657	9.818
PF3D7_0410800.mrna1_1	PF3D7_0410800.mrna1_1;16	16	8.2395	9.0626	6.7004	7.6157	6.2192	6.1309	9.4204	8.3569	6.8169	7.872	7.5952	8.5372	7.4997	6.2662	7.1392	10.1519	8.6794	7.9138	6.5317	8.3645	8.4539	8.4045	6.0856	6.3045	7.403	6.6961	5.7503	5.7719	8.7929	9.5954	9.42	5.272	6.9809	7.9825	6.7882	5.4643	6.7694	7.6634	6.3393	9.3779	7.7389	5.9481	6.979	7.886	9.3458	6.5151	7.4136	6.5826	5.3782	9.0164	6.6496	7.9661	8.968	7.8058	6.7554	6.8222	7.8624	6.1733	6.5487	7.3448	5.1371	9.1001	9.6752	8.8528	7.4707	7.6709	7.4787	6.7197	8.7685	6.4801	6.8067	8.729	7.1379	6.3505	7.9057	6.3494	9.4305	8.4954	9.0585	7.2765	7.839	8.028	7.3291	8.6495
PF3D7_0410800.mrna1_1	PF3D7_0410800.mrna1_1;17	17	10.3359	5.9971	7.5053	8.8288	7.5696	8.0724	9.6912	8.4968	8.4574	9.9144	8.0429	9.2677	8.6953	7.841	8.0409	10.5212	8.235	8.681	7.1051	9.6591	9.4968	8.52	6.9866	6.8465	7.8771	6.3714	7.7296	6.3381	9.6094	10.6838	9.2578	6.7211	7.0839	8.9323	6.8019	7.0163	8.9647	8.6968	8.1125	5.6141	6.0352	6.0676	8.0808	6.1785	10.3658	8.2958	7.3245	7.6064	6.8441	9.5581	7.3122	9.6013	9.602	7.8668	7.1464	7.4515	7.3601	7.1887	6.0146	7.0953	6.2581	8.9615	9.6116	8.6882	7.718	8.5871	7.9599	6.4288	9.8976	7.1888	7.6688	9.2754	7.9352	6.7354	7.7147	7.2076	9.3807	8.7359000000000009	9.1581	8.3807	8.9004	9.0182	7.2915	9.6518
PF3D7_0410800.mrna1_1	PF3D7_0410800.mrna1_1;18	18	9.7513	6.7195	7.269	8.2902	9.0165	8.0958	8.914	8.2922	9.9495	9.385	7.2039	7.5863	8.1305	8.3056	7.9433	9.8689	8.2323	8.4744	6.8316	9.1333	10.379	8.0474	6.7259	8.0239	6.9463	6.1066	6.0043	5.5726	9.598	11.431	8.5397	5.2219	7.1296	7.6855	6.4919	5.6896	6.4774	7.2475	6.4828	5.8775	6.0572	5.8407	7.7203	6.6767	10.0399	8.6937	6.0708	7.9427	6.1098	9.0958	6.9075	8.3225	10.153	8.5771	7.0178	8.6502	6.6578	6.6831	6.0201	7.4963	6.6809	8.9748	8.1758	9.1006	6.2802	7.9027	7.795	6.7798	9.5993	6.3794	7.2593	8.445	7.6226	6.5014	7.6082	6.9001	8.4361	8.4008	9.1612	7.3	8.0695	9.1844	6.8008	9.9654
PF3D7_0410800.mrna1_1	PF3D7_0410800.mrna1_1;19	19	10.6752	7.1939	7.0423	8.3243	9.8027	7.1873	8.3667	7.4598	9.7009	10.3091	7.7562	7.1308	8.094	10.2472	7.2904	8.3713	7.1379	10.6574	6.4102	9.0167	8.3451	7.8494	7.974	6.4476	8.3166	6.3964	5.0609	5.6302	9.359	8.1307	8.8389	8.4994	6.239	8.9135	6.0507	5.975	5.916	8.6375	8.7107	7.3907	9.9221	5.5619	8.9299	6.7586	10.1666	9.3519	8.3797	7.9295	6.4264	8.4662	6.8421	9.6395	9.4267	7.6108	7.5321	7.3631	8.0706	8.266	5.1989	6.6622	6.9017	9.1892	10.5808	8.1755	8.657	7.6242	7.5812	7.2601	9.931	7.3815	8.924	8.2501	8.4386	6.7747	6.781	6.377	9.5406	8.4974	9.1814	9.2925	7.413	8.5404	7.2604	9.3505
PF3D7_0410800.mrna1_1	PF3D7_0410800.mrna1_1;20	20	11.1809	6.7432	8.4568	8.8289	7.3738	7.5386	8.1794	7.905	7.9803	11.3675	8.5439	8.3386	9.4603	7.8957	7.5494	9.5874	7.879	8.0834	6.0224	10.568	8.9177	8.1617	7.142	8.6002	8.5362	6.472	7.2456	5.3757	10.6759	8.534	8.9967	6.4534	8.8033	8.9889	6.9047	7.6198	5.4979	8.3933	9.1872	7.3055	9.506	5.5756	8.3388	6.4261	10.9221	8.5257	7.7483	8.5865	5.9439	8.2916	6.9689	8.8741	10.5564	8.0659	8.1375	8.4492	9.5808	7.7782	6.5647	6.4222	6.3302	9.6492	8.7881	10.123	7.9034	8.1899	7.8227	7.6352	10.6974	8.1324	8.3583	9.6845	8.6484	7.1502	7.1702	6.9419	9.7487	6.9645	9.3949	8.5536	7.003	8.4612	7.4806	10.2461
PF3D7_0410800.mrna1_1	PF3D7_0410800.mrna1_1;21	21	6.6549	6.0639	6.6427	6.5938	5.9305	5.9488	7.9072	6.1918	5.9062	7.071	7.431	7.3001	6.7674	5.7821	8.0519	8.6713	6.0917	11.3804	5.5759	7.7816	8.3474	8.1186	5.4165	8.8384	6.7362	5.2365	6.4366	4.4744	8.3713	7.8333	9.183	4.1946	7.7792	7.4958	6.2396	6.6324	5.2118	6.8686	7.2491	4.6352	4.3764	5.0188	6.669	8.4276	5.915	5.3964	6.6289	7.0701	5.5865	7.1372	6.7474	6.7895	6.668	10.5776	7.2713	5.2498	8.4023	6.132	6.0644	5.5232	5.1239	7.7716	7.8812	7.4482	6.619	7.0447	7.9346	6.3825	8.0514	7.1285	5.3909	9.1089	7.0347	6.634	6.3122	5.7029	8.5905	6.504	8.1161	6.8358	7.1016	7.905	6.7572	7.7479
PF3D7_0410800.mrna1_1	PF3D7_0410800.mrna1_1;22	22	7.3323	6.34	6.6795	6.3434	6.5059	6.5529	9.5807	6.2521	6.455	7.2123	6.6143	7.686	5.7978	6.4311	6.9381	10.7702	7.2375	11.8834	6.0317	9.1577	8.0723	8.9057	6.4145	11.5938	6.7897	5.4803	7.1006	6.2636	9.3453	8.0418	10.2446	5.5747	10.6436	7.1543	5.4673	6.7268	5.5419	6.6503	6.4848	5.3899	3.9021	5.204	6.1252	7.2766	7.4311	5.4084	6.1593	6.3051	4.7698	6.3307	5.5166	6.8847	7.8498	7.44	8.036	5.7296	8.6504	5.9222	7.1454	8.0463	5.4851	8.9545	8.3263	5.8212	6.1849	5.8575	7.4375	6.7245	8.1722	7.9656	5.3045	8.9268	7.5642	6.8476	8.1269	5.2498	9.7172	7.1216	6.4867	8.3109	6.1069	7.5387	7.3595	7.2697
PF3D7_0410800.mrna1_1	PF3D7_0410800.mrna1_1;23	23	8.1088	5.3096	5.6918	7.4681	4.2787	6.2521	6.1965	5.1001	4.7581	8.4876	6.7126	6.6402	6.5076	3.7719	6.7101	7.2317	5.6398	11.7567	5.8265	7.6876	7.4921	6.8752	5.4063	11.2164	6.3707	5.8255	6.4591	5.6826	8.1093	7.6331	8.5275	5.1534	11.0069	7.4982	5.5577	5.9962	6.4896	6.8551	6.2966	5.323	5.5674	5.4283	5.8357	6.916	7.8355	6.3858	5.6673	5.1787	4.4912	6.2114	5.7369	5.2544	6.8003	5.6662	8.4226	5.522	5.0475	7.2902	5.5865	6.7431	5.4944	7.327	7.9738	4.9575	6.5103	5.4774	5.3705	6.9294	7.549	7.6785	5.607	5.7863	8.7323	6.0616	6.5188	6.6018	8.7055	6.4021	6.2906	7.0398	5.4522	5.3576	7.1364	7.1019
PF3D7_0410800.mrna1_1	PF3D7_0410800.mrna1_1;24	24	8.42	7.6626	5.8273	5.254	7.4534	6.3147	5.1522	4.009	8.9204	7.4875	9.7918	6.5883	5.2114	6.2186	6.7939	5.9873	5.155	11.1995	5.0738	7.2233	9.1225	4.9736	5.0921	10.2821	5.607	10.1524	6.4803	5.3136	7.5294	9.1588	7.1941	5.6631	10.4249	5.3223	8.674	4.3427	5.6418	6.9146	5.6536	4.9662	6.4635	6.3103	5.0188	6.7758	5.5229	5.7271	5.8482	5.2664	3.6736	6.7134	6.3859	5.4189	4.9878	6.6621	7.4635	4.5002	5.0725	6.504	4.9491	6.7479	5.1432	6.7521	6.3714	5.5922	5.0193	5.6264	5.0687	7.1146	7.2751	7.9839	5.5314	4.7861	7.7765	5.5668	6.8938	5.6707	8.0682	5.582	6.4861	5.9598	5.2456	5.8392	7.4214	6.328
PF3D7_0410800.mrna1_1	PF3D7_0410800.mrna1_1;25	25	7.1429	5.9738	6.0667	5.4906	3.2032	6.1721	5.2761	4.1643	3.6993	7.3524	5.7018	7.133	5.6673	4.0496	7.331	7.0608	5.6372	11.6938	5.0103	7.4466	7.9748	7.444	5.5024	10.5677	5.8321	2.7698	6.1583	5.5122	8.0238	7.3945	7.2269	3.5484	9.9529	6.5664	4.0824	5.2909	5.6109	5.6588	7.103	5.845	4.682	4.7115	6.4145	5.9303	6.2547	5.5232	5.1453	6.8371	3.8856	6.0676	6.2698	5.627	5.9653	5.9905	7.7629	5.2005	4.9828	5.9864	6.0356	6.9099	5.2578	6.614	7.243	5.3448	4.5886	5.9921	4.8202	7.9876	9.4241	7.3891	5.7423	5.7568	7.2531	6.7913	7.2635	6.5357	8.3417	6.4952	6.1896	6.1837	5.5677	5.7655	8.372	8.2354
PF3D7_0410800.mrna1_1	PF3D7_0410800.mrna1_1;26	26	7.0229	6.4525	6.7291	5.8507	5.8699	6.8627	4.2001	5.0027	4.9964	7.9056	6.038	7.0186	5.3377	5.2149	6.8466	6.2016	6.1254	12.1811	7.3137	7.7569	8.784	7.2412	5.558	11.1559	5.5515	6.5567	6.9692	6	8.382	8.2637	8.4288	4.1301	10.897	5.95	5.4877	6.6093	5.8485	6.0529	6.6917	5.8797	7.9265	4.7219	6.1344	7.8386	6.644	6.2593	6.478	6.6431	5.4689	6.8529	5.4306	6.4943	7.1583	6.115	7.6404	6.2052	6.3411	6.5529	6.2692	8.2751	5.3899	7.6823	8.7387	6.1819	11.0908	5.6279	5.1177	8.0407	8.8554	8.0156	5.3565	6.8694	8.4283	7.3122	8.195	6.7836	8.3021	7.7758	6.6095	11.0339	6.0391	5.2211	8.7519	8.4671
PF3D7_0410800.mrna1_1	PF3D7_0410800.mrna1_1;71	71	10.4196	9.6701	6.1534	5.9584	6.8684	8.3565	8.6871	10.2568	7.7452	10.5454	6.8257	7.2973	6.2071	7.9904	7.1368	8.2124	10.7684	12.5163	4.3971	11.8069	11.6407	9.7179	6.1406	13.3369	8.459	5.0246	12.8024	7.0161	12.4502	11.5218	11.4866	5.5662	14.7707	9.0104	6.3661	12.9872	7.0557	8.2608	7.7766	8.5065	5.6424	10.6584	8.5726	8.4938	10.0523	8.1674	6.7856	8.1411	2.8298	9.6641	9.9885	13.9122	7.2031	7.7813	6.1765	7.3687	3.2079	11.2251	9.3852	6.9243	5.2192	10.1299	10.2747	8.6873	9.3336	7.5683	7.2569	10.263	9.6522	8.4101	8.2555	7.3149	12.3397	9.5315	7.3915	6.7381	10.3683	9.8989	9.5331	10.7306	8.6513	8.3171	10.8147	9.9136
PF3D7_0410800.mrna1_1	PF3D7_0410800.mrna1_1;72	72	11.2322	10.3294	6.7999	7.4557	7.682	8.6985	8.9783	10.6136	8.8425	10.8993	7.3086	7.532	7.6508	9.3601	8.1569	8.307	11.0834	12.8532	6.5791	12.6855	11.6399	10.1708	7.6567	13.3461	8.9671	5.8814	13.8223	7.3472	13.1262	11.7947	11.8085	8.2856	14.8384	10.0916	5.7819	13.2856	7.2839	9.3174	8.0679	9.3839	11.1287	11.9354	8.9411	9.0439	10.5372	8.8697	8.2802	9.6158	5.4666	10.3441	10.6091	13.7001	8.995	7.7394	6.9381	9.4811	5.9035	12.3901	10.0024	7.5696	6.6288	10.3142	11.0924	8.1542	10.3126	8.073	7.9422	9.9918	10.6003	8.4033	8.3833	7.5637	13.0414	10.2451	7.9916	7.2173	11.0511	9.5306	9.7072	10.9189	8.8827	8.9051	10.6862	10.1755
PF3D7_0410800.mrna1_1	PF3D7_0410800.mrna1_1;73	73	10.7454	10.296	6.7932	7.0454	8.2863	11.5078	9.8994	11.1545	8.3519	11.1238	8.7055	7.4367	6.6868	8.9821	10.548400000000001	9.0859	11.6564	12.7638	6.6181	12.423400000000001	12.0166	10.4235	8.2636	13.3735	10.0621	10.8936	13.0047	7.7243	13.1445	11.5736	11.9451	7.6674	14.6852	9.7745	10.4832	13.3758	7.4857	9.5814	9.0282	9.5978	7.7042	10.2069	8.106	8.7989	10.472	8.1556	7.616	9.3029	5.076	9.7465	10.6373	12.7947	9.3397	7.0941	6.8511	7.7688	6.6308	11.9748	8.6069	7.2377	6.5387	10.6996	10.4908	8.5994	9.9764	7.9368	7.5597	10.2095	10.5202	8.9961	8.4501	7.5309	12.9336	9.5148	8.0261	7.2702	11.0055	10.3478	9.8156	10.7575	8.5875	8.0852	11.0291	11.2091
PF3D7_0410800.mrna1_1	PF3D7_0410800.mrna1_1;74	74	11.0198	10.8861	8.5932	7.5698	8.471	9.0833	9.4134	10.3169	8.175	11.1425	7.3003	7.9899	7.4088	9.5187	8.3849	9.55	11.0615	11.9814	6.6999	12.3425	11.9212	10.0699	8.2545	13.2993	9.5003	7.3734	13.1063	7.7896	12.6764	11.3331	11.2161	8.9152	14.7652	9.9007	6.7904	12.1437	7.8546	9.4183	8.8212	10.2902	9.6177	10.5254	9.0474	8.7996	10.1851	9.077	8.8261	9.0785	6.2826	9.807	11.022	13.5123	9.3755	7.0091	7.7607	10.5704	5.5984	11.7996	9.0203	7.7815	5.9791	10.35	10.9992	9.1613	10.2061	8.3342	7.6421	10.1666	11.1743	9.0383	9.7634	7.3631	12.5028	9.563	8.6194	7.3116	10.5528	10.2238	9.9243	11.0916	8.7829	9.1539	10.7159	11.0517
PF3D7_0410800.mrna1_1	PF3D7_0410800.mrna1_1;75	75	11.1368	11.4066	8.1148	8.5707	8.7813	9.621	8.9129	10.4804	8.7426	11.459	7.9242	8.8289	7.8655	9.4194	8.7501	9.6345	11.4659	12.4487	7.6991	11.5205	11.8429	10.21	9.0796	13.32	9.3547	7.7223	13.4169	8.3489	12.6068	11.2816	11.7246	9.1887	14.7127	9.9984	7.0955	13.0162	8.6376	10.0487	9.584	10.8448	9.943	11.1957	9.0626	9.2954	10.7137	10.2262	9.1456	9.8934	6.7443	10.5328	12.0723	13.1447	9.6784	7.5336	8.3967	11.1321	7.3031	11.8496	9.1991	8.2719	6.3847	10.8004	11.1054	9.3308	10.6081	8.4903	8.9578	10.2273	11.7093	9.4743	9.0063	8.3967	12.3359	9.6684	8.9646	7.6896	10.8473	9.7131	10.5203	11.176	9.177	9.0675	10.6567	10.7514
PF3D7_0410800.mrna1_1	PF3D7_0410800.mrna1_1;76	76	10.6809	10.5529	7.2857	8.2802	8.2737	9.358	8.9705	10.5797	7.8925	10.806	7.5236	8.3685	7.6172	8.544	8.8812	9.3782	10.4495	11.8275	6.8631	9.2573	11.9254	10.4565	7.7357	13.4371	8.5686	7.52	12.653	7.3531	8.7736	11.381	11.4363	7.6391	14.1664	9.4867	7.5388	12.1543	8.4082	9.4064	10.3724	10.3773	8.4742	11.4791	8.4117	8.8279	10.1551	8.5701	8.1767	10.9542	6.4131	9.3755	11.385	14.2211	10.4536	7.7664	7.4041	7.4194	6.0193	11.405	7.7529	7.3561	8.9278	10.2102	10.6641	9.3109	9.9784	8.1335	7.6736	9.8437	10.6047	9.3887	8.4441	7.8749	11.9584	9.181	8.2785	8.4984	10.603	9.8566	10.3732	10.8163	9.1154	8.5434	10.409	11.2908
PF3D7_0410800.mrna1_1	PF3D7_0410800.mrna1_1;77	77	10.7233	9.9257	8.0893	7.4341	7.9826	7.954	8.4578	9.5762	7.612	10.7049	6.685	6.8459	7.3251	7.7536	6.0117	8.5902	10.087	8.6897	7.3839	9.2328	10.9924	8.3633	8.4039	12.6929	7.302	7.1521	12.4793	7.0047	8.7845	10.673	9.9815	8.4304	14.6795	8.0633	7.1155	11.8114	7.6276	8.7824	9.0587	9.5699	7.5237	9.5076	7.3694	8.052	9.6325	7.6671	8.2154	8.9041	7.2612	9.3546	9.4623	12.1168	7.6369	7.3526	6.746	6.5064	6.52	9.5026	7.6338	7.7897	6.1908	11.1208	10.084	8.3358	9.7925	7.7186	6.9602	9.7619	10.3215	8.7243	8.0034	7.8923	10.8507	9.1565	7.7753	7.5396	10.6184	9.5917	10.0152	10.3162	7.9755	8.341	10.5004	9.9336
PF3D7_0410800.mrna1_1	PF3D7_0410800.mrna1_1;78	78	10.9982	10.4727	7.7729	9.3735	7.9924	9.0958	8.5395	8.0264	7.5797	11.0144	9.5665	8.2112	8.8422	9.291	8.7593	9.0347	9.8265	11.461	6.1675	9.7242	10.912	9.9273	8.6389	12.7852	10.1308	7.1992	13.153	7.7192	9.4133	10.5513	11.196	9.0012	14.6312	10.5819	6.1434	12.5262	7.9223	9.5861	9.3747	10.5024	8.8792	10.6196	8.1844	8.929	10.0552	8.4307	9.1326	9.3865	5.9837	10.3054	11.186	12.2979	8.4032	8.1424	9.0545	8.2723	5.8291	11.202	8.3569	7.8255	6.1428	10.6861	11.0544	9.6171	10.3449	8.2057	7.8119	10.4108	10.5678	9.5744	8.8899	7.1758	11.6647	9.7712	8.2951	6.5865	10.6778	10.0649	10.3729	10.9348	8.5298	8.6495	10.3016	10.0845
PF3D7_0410800.mrna1_1	PF3D7_0410800.mrna1_1;79	79	10.8836	9.955	7.7098	8.015	7.9809	9.6532	8.6854	8.9032	7.4856	10.9303	6.6581	7.5287	7.3915	9.2751	9.0608	8.3511	9.4637	11.2541	6.3443	9.4602	11.0269	9.8353	8.0772	12.9057	8.2562	7.4818	13.0582	7.3291	9.2181	10.8708	10.7005	8.422	14.6934	9.6949	7.2676	12.8347	8.1111	9.5196	8.4015	10.0841	8.6841	9.2553	7.7463	8.8116	9.9368	8.119	8.0981	8.8971	4.9155	9.8906	10.3789	12.449	7.9098	8.8501	8.013	7.8443	5.5078	11.2481	7.8258	6.9029	5.9955	9.8636	10.6706	9.1185	9.6162	8.1078	7.4307	11.0866	9.6519	9.2281	8.6949	7.8917	12.3121	9.808	7.7574	6.4994	10.1492	9.8068	10.1293	10.4244	8.1881	8.8108	10.9992	8.8951
PF3D7_0410800.mrna1_1	PF3D7_0410800.mrna1_1;312	312	9.3806	12.118	5.5382	7.1649	5.6053	9.4114	10.2005	11.2127	6.8659	9.1415	5.2227	12.2	7.4343	5.51	10.0338	10.4139	10.6798	6.3298	5.1227	7.2153	7.8815	7.5574	6.2525	8.607	6.8071	5.2776	11.0301	6.054	7.6917	8.2627	7.9373	5.9928	8.959	7.5476	6.3034	11.0499	8.9522	7.9048	8.4805	11.2471	4.7772	8.1035	8.4896	6.7049	8.9272	11.3974	8.3993	9.0714	6.5215	10.3354	10.1744	9.2694	5.5033	7.1354	9.0662	12.7019	6.1491	10.5167	10.0163	8.6139	8.0799	8.6945	8.3688	9.4518	9.2683	5.7962	6.9205	7.4403	7.1813	9.4227	12.5094	7.0761	11.3506	9.8791	9.4506	9.7116	9.9032	8.0913	8.8825	10.1514	7.0324	6.8757	8.2144	6.8831
PF3D7_0410800.mrna1_1	PF3D7_0410800.mrna1_1;313	313	8.1313	8.7213	5.8773	5.5119	5.7134	6.7905	9.4491	8.9549	6.8143	8.9192	5.5954	11.8509	6.2574	6.3226	6.7764	10.4961	8.8422	6.9984	6.0949	7.6836	7.7962	6.805	5.1346	8.8191	7.5937	5.1993	10.0882	6.9234	7.8909	8.5251	8.366	4.5668	9.0793	7.4845	6.5978	10.8	6.407	7.6923	8.1695	7.8618	6.818	8.5009	10.321	7.3164	8.1018	10.9578	6.7739	8.6782	6.0618	9.4679	8.4864	9.8832	5.6241	7.6413	8.6479	11.8704	6.235	9.5529	9.9153	7.0425	5.7562	11.2781	8.5978	6.9551	9.4045	6.1481	6.5702	8.189	6.8544	8.5909	11.1949	6.9319	10.0825	9.5271	7.7194	7.9255	10.6141	8.1669	8.403	10.571	6.9894	7.4191	9.0685	7.3601
PF3D7_0410800.mrna1_1	PF3D7_0410800.mrna1_1;314	314	9.5037	10.284	6.1757	7.2818	6.356	7.3934	10.6755	9.6765	6.6121	9.6473	6.3646	13.8143	7.6795	6.7234	7.9511	11.7669	10.1688	6.7107	6.7949	10.1338	10.2391	10.6387	7.0304	13.502	10.8346	5.842	10.9058	6.9472	10.1845	9.8973	11.1302	7.1388	13.2648	11.0617	6.682	11.3206	7.5829	9.3563	10.2195	9.1153	6.224	8.3158	7.2564	7.5721	9.1835	12.699	8.3569	10.1341	7.8328	10.425	8.4322	7.4621	7.0424	9.0528	9.2722	13.0503	7.9898	10.183	10.7275	8.5187	6.5226	12.5055	9.8834	9.277	10.95	6.8278	7.2552	8.0253	7.8195	9.6211	13.0457	8.917	11.3602	10.9161	8.6318	7.6317	12.4513	8.6583	9.988	11.6001	8.0509	8.3338	8.954	8.6064
PF3D7_0410800.mrna1_1	PF3D7_0410800.mrna1_1;315	315	11.0244	11.0919	5.9411	8.1851	6.61	7.3716	13.6676	8.7853	7.4665	10.6441	7.7115	9.6583	8.1037	7.6972	7.4951	14.9369	8.8274	6.8353	6.8722	10.5363	8.9203	8.1154	8.6604	12.3965	7.735	6.4124	11.0624	6.9039	10.4395	8.7454	8.4204	9.9444	12.3022	8.7653	6.8857	10.6205	6.3969	9.3473	10.7218	10.1997	7.0088	6.1661	7.347	7.1229	10.0079	14.6256	8.6599	10.7998	6.4565	10.6267	9.4595	8.041	7.7148	8.7773	10.3087	11.6468	8.3346	11.7582	12.8727	10.0796	5.8425	11.7061	10.4647	8.1236	11.3091	7.1923	8.1504	8.3968	7.0257	10.0825	11.6172	8.7566	12.1127	13.1625	9.6967	6.9453	11.6463	9.3076	8.9439	11.7778	8.3701	8.3065	8.9511	8.215
PF3D7_0410800.mrna1_1	PF3D7_0410800.mrna1_1;316	316	9.5173	9.7923	5.1699	6.4731	8.8269	7.9865	9.3653	7.7462	8.2267	9.6816	6.3322	8.4718	6.5318	8.1364	7.0994	10.8966	8.3654	7.0862	5.4141	9.7794	7.8114	8.112	6.5427	8.5643	8.133	5.4135	11.0925	6.2536	9.7224	8.362	8.7245	5.4289	8.8311	8.0947	6.3452	11.5566	5.3041	8.7337	10.2187	9.4861	6.0879	7.8568	6.4566	7.1493	9.2705	8.1571	8.3755	10.0533	6.6282	9.9267	8.8723	7.3483	6.7405	7.9545	8.2139	8.3294	8.2141	10.028	8.65	7.5689	5.2709	11.8469	8.9146	7.9387	10.104	6.1398	7.1923	8.656	6.9292	8.746	8.5931	7.8224	10.9511	8.9305	8.6357	6.7302	11.5651	7.9788	8.7377	11.3275	7.2092	8.2024	8.991	8.849
PF3D7_0410800.mrna1_1	PF3D7_0410800.mrna1_1;317	317	9.6868	10.0398	6.2386	7.1441	6.079	7.194	9.7482	7.9164	7.1084	9.7587	6.9106	8.2847	7.4802	7.1653	7.6474	11.2285	8.3222	7.4632	5.7923	9.7265	7.8099	8.5091	6.239	9.1975	8.3989	10.1561	11.152	6.5618	10.0479	8.5962	9.1018	6.9015	8.9586	9.4755	6.6954	11.54	6.1587	9.2407	10.3616	9.0567	6.58	7.3087	6.9506	7.1546	9.322	8.6675	9.1787	10.4142	5.3896	10.384	9.6548	7.3867	7.3809	7.9635	8.6941	9.0568	7.6932	11.3167	9.3703	8.3344	5.3498	11.8643	9.5161	7.3924	11.2195	6.5512	7.6676	9.1866	7.1573	9.4015	8.936	9.117	11.2345	9.4221	9.0047	7.0608	11.8514	8.345	8.7378	11.5615	7.1465	7.7245	9.98	8.4438
PF3D7_0410800.mrna1_1	PF3D7_0410800.mrna1_1;318	318	9.5938	10.9368	6.204	6.6751	6.1381	7.4632	9.5174	7.6614	6.2553	9.494	6.6529	9.4313	7.0127	5.963	7.6071	11.505	7.972	6.7486	5.3681	8.4752	8.1512	7.0429	6.7819	12.7712	8.2437	6.3208	11.5058	6.3808	8.8322	8.3512	8.0678	5.8587	12.4432	8.3003	6.4614	11.5572	6.2157	8.5879	10.3662	10.9364	6.8955	7.0385	7.1485	6.4586	8.3232	8.4482	8.3009	10.2991	6.6599	9.6837	9.0022	7.1215	8.5401	5.8112	8.9995	9.4639	6.2519	10.0327	9.3822	7.7888	5.9686	11.9725	8.9405	8.5182	9.8208	6.5484	7.7802	9.8532	6.8728	8.9729	8.566	7.467	10.6713	9.8521	8.0567	7.0166	12.0633	7.9661	8.3995	10.7814	6.2336	7.9837	10.2382	8.5926
PF3D7_0410800.mrna1_1	PF3D7_0410800.mrna1_1;319	319	7.8814	8.1731	5.1181	7.031	4.8885	6.8926	8.63	5.6047	7.0271	8.5731	4.3944	6.4355	6.6088	5.1445	7.0919	10.2988	6.9318	4.488	4.025	7.0718	6.9124	7.155	6.1148	8.3894	5.4179	6.5092	10.5281	5.5348	7.0632	7.8079	7.4519	5.9535	8.4247	7.0716	6.4258	10.3845	5.5741	7.4986	7.4924	6.6875	5.993	6.6964	9.5263	6.6175	7.4168	9.8901	7.4476	9.0223	3.3448	8.986	8.4578	9.5575	4.1119	6.8908	8.8829	11.2994	5.3813	8.6903	10.8747	6.8429	5.3854	11.5784	8.4546	7.2799	8.8786	5.0985	6.3327	10.212	6.0437	8.1984	9.6932	6.306	9.9153	10.4002	7.4647	5.9882	11.4073	7.758	8.5045	9.5121	5.497	6.4195	11.0903	7.0972
PF3D7_0410800.mrna1_1	PF3D7_0410800.mrna1_1;320	320	8.1432	6.8966	5.6026	6.3783	4.904	6.4581	8.6918	4.8151	7.0428	8.6249	4.4141	5.8743	6.0352	3.61	6.273	10.5932	6.4472	4.7285	4.5922	6.8265	6.6686	7.8694	5.8027	7.6644	5.3248	4.887	9.5261	4.3277	7.032	7.3271	6.8384	5.7371	7.3016	6.9312	4.6212	8.7209	5.1886	6.7469	6.2765	6.3773	5.5242000000000004	6.3178	9.1842	6.1615	7.2078	9.8191	6.7401	6.3677	5.4899	8.7899	8.0044	8.8946	5.0144	6.5691	8.5496	11.2707	5.6465	6.4866	10.8142	6.5384	3.9982	11.6616	8.1746	6.3517	7.7845	5.3677	3.854	7.3237	4.2403	8.2052	9.9982	5.9357	7.8178	11.0069	6.627	4.9718	11.5719	7.0144	7.6354	8.5322	6.4099	4.9528	8.5207	6.1865
PF3D7_0410800.mrna1_1	PF3D7_0410800.mrna1_1;321	321	10.5614	9.7417	5.8625	8.0425	6.1707	10.8959	12.805	7.3768	7.0071	10.0848	6.2388	8.7495	8.5656	6.3674	10.805	14.4652	7.3601	8.1067	6.5024	10.5323	10.3154	7.738	8.849	8.8836	9.3466	6.7236	7.111	6.1502	10.8415	9.5899	8.4242	8.192	9.0144	9.682	6.8326	6.7878	7.1357	8.9984	7.2785	8.8421	6.2724	9.9165	9.2433	6.9319	10.4732	11.599	8.8706	6.7283	5.4179	9.5085	8.7336	8.7414	7.8358	7.0803	11.2815	12.107	7.0147	10.115	10.9891	8.3729	5.189	12.4726	9.8705	7.6469	10.0902	6.9688	7.5795	8.2855	6.2658	11.2201	11.8515	7.0454	10.6901	11.4574	8.942	6.6929	12.2712	8.5531	8.1673	10.8642	7.384	7.8897	8.7157	8.6349
PF3D7_0410800.mrna1_1	PF3D7_0410800.mrna1_1;322	322	8.1111	11.0485	7.1968	6.0005	7.9328	6.769	8.5764	3.6848	9.0002	8.5267	6.0186	6.7825	6.419	7.2217	7.1386	10.4415	5.7978	5.7358	4.7071	7.9108	6.9558	6.2244	5.9816	9.2693	5.9364	6.573	4.5008	6.1326	7.2656	7.4032	7.2163	5.532	9.385	6.0394	6.7544	5.5454	5.2854	7.5262	6.1408	9.4081	7.7062	6.1819	7.5596	6.0002	7.985	9.006	7.8442	6.2681	4.4607	8.438	8.4518	7.8804	7.092	8.3342	7.9248	9.9102	4.4046	9.0006	9.5343	7.0184	5.7306	8.9071	9.3534	7.1065	9.4463	5.3129	7.0651	8.3554	7.188	7.7683	9.5058	6.8844	9.9	9.7372	7.7983	4.9331	9.2645	7.7427	8.0922	10.5942	6.377	7.6897	9.1883	7.3014
PF3D7_0410800.mrna1_1	PF3D7_0410800.mrna1_1;323	323	9.2409	8.4128	6.2589	7.617	6.5143	7.84	8.9516	5.6493	5.3078	9.4665	6.2939	7.4603	6.9629	6.1841	7.6839	10.7241	8.8788	5.7027	5.2498	9.6162	7.8357	6.3954	5.8522	8.6064	7.6173	8.5042	5.0461	6.2155	9.6365	7.6007	7.7029	4.9841	8.6845	8.1731	6.5983	5.2498	5.0755	8.4917	6.9669	7.2008	5.2411	6.8032	7.3665	6.304	8.3262	9.7824	8.308	7.2487	5.3352	9.0066	8.5341	7.3818	7.6441	7.4878	8.1504	10.6845	5.7666	9.5477	9.9154	8.5332	6.218	8.4759	9.574	7.7501	9.9953	6.2445	7.7796	8.8063	6.5243	8.4677	9.9976	6.9828	10.2233	10.0639	8.9234000000000009	6.4938	9.2604	8.2843	8.6641	10.7411	7.1606	8.1384	9.3375	11.3463
PF3D7_0410800.mrna1_1	PF3D7_0410800.mrna1_1;324	324	9.4684	6.7446	5.8081	6.6064	4.7565	7.9902	9.116	6.8102	4.2735	9.7625	5.4699	9.4249	5.6153	3.5765	7.4857	11.2143	8.2049	6.101	5.9916	7.7529	7.5692	8.8996	6.1973	13.3164	7.2361	7.9041	6.1709	6.6402	7.8754	7.8258	9.832	5.76	13.1612	7.5702	7.9702	6.7631	6.4182	7.2875	7.5318	6.0972	6.031	6.3448	7.4143	5.8669	8.4789	10.1793	7.3244	7.676	5.7808	7.9847	8.6429	7.5539	8.4003	6.9706	8.4651	10.4753	5.4754	7.6691	10.2802	9.1763	5.7942	9.3794	8.4718	7.2054	7.7325	6.2215	7.1956	9.9063	5.9112	8.8067	10.1451	6.6687	9.7172	10.3182	9.6739	6.3475	9.9843	8.2838	8.2342	9.113	6.5166	7.9971	10.2595	11.9911
PF3D7_0410800.mrna1_1	PF3D7_0410800.mrna1_1;325	325	8.5542	6.7226	5.44	6.7882	5.1707	8.1246	7.8831	6.1908	5.6029	8.8635	5.7369	8.5464	6.1817	5.7306	7.2595	9.9001	8.0474	5.5188	4.5686	7.0969	6.9689	11.0377	5.9875	6.6109	6.8846	8.4431	6.5281	6.3796	7.5979	7.4211	11.3217	4.2532	7.3878	6.7494	7.9915	5.8587	5.2566	6.6672	6.513	6.6913	6.8616	6.8363	8.2743	6.2821	7.8097	10.0385	7.187	6.5073	5.3899	8.4966	8.1791	8.015	3.9809	6.9353	8.0297	10.9766	5.1663	8.4235	9.1638	9.0979	5.2653	8.335	9.488	8.3758	8.7786	6.2536	6.2137	10.278	6.5447	8.2372	9.7834	6.0475	10.0113	9.3933	9.2764	5.9966	8.5975	8.4177	8.5292	9.9601	7.4101	6.3352	10.9464	10.9865
PF3D7_0410800.mrna1_1	PF3D7_0410800.mrna1_1;326	326	8.6922	7.2965	6.1133	6.6638	4.3096	6.8314	6.8298	6.1014	6.2709	8.974	5.2234	8.1158	6.3849	3.6299	6.9712	6.3514	7.6931	6.7159	5.1301	7.1531	6.8111	8.2331	6.0779	7.0375	5.8202	9.3541	8.6267	6.0356	6.9174	7.1858	9.3871	4.2087	7.9825	6.8281	9.1086	9.6614	5.7336	6.9236	7.4766	6.2232	5.9565	7.2004	8.7063	7.462	8.1288	9.9164	6.961	6.7802	4.2001	8.615	8.5675	8.4429	8.878	7.1264	8.2688	10.5711	5.517	8.2582	9.332	9.4877	5.2713	8.1027	8.9337	6.9889	8.7268	5.5619	6.4325	7.2963	5.5276	7.8185	9.6806	5.6073	9.7921	9.1859	9.5466	6.7226	8.9081	8.2926	8.6596	9.2884	7.0009	7.1156	9.0926	11.1062
PF3D7_0410800.mrna1_1	PF3D7_0410800.mrna1_1;327	327	9.5905	12.3319	6.062	7.3429	5.5644	10.0831	9.6671	11.6275	5.6608	9.37	6.3448	10.9214	7.0195	6.8336	10.5517	7.7272	11.5156	5.8592	5.3858	8.8731	9.2983	8.6569	6.507	8.8418	7.4563	10.3105	10.9334	5.6786	8.5273	9.1569	9.8143	6.6984	9.7941	7.1057	8.8069	10.3131	10.1189	7.754	7.9054	12.0213	6.3219	9.0304	8.3488	6.8921	8.8753	12.8902	8.4096	8.1272	6.9116	9.8478	10.9131	8.7179	9.7701	8.1812	9.6789	13.5486	6.211	11.4489	9.4438	10.3886	8.7569	8.9551	10.1036	10.1589	9.5879	7.0376	6.3331	7.5999	6.5336	9.5368	12.8185	6.4259	12.0082	9.632	10.5867	10.0997	9.4156	8.4189	10.1146	10.2995	7.2636	7.2848	8.9497	11.6056
PF3D7_0410800.mrna1_1	PF3D7_0410800.mrna1_1;576	576	8.4977	8.6142	8.7238	6.4696	5.6156	8.0379	9.0689	7.7549	6.5041	9.0079	7.6165	6.58	8.0892	5.4542	8.1547	9.7936	8.6431	9.4357	5.1611	7.0804	7.4645	6.7554	6.0455	9.392	7.6373	5.6778	7.3929	5.8605	7.7219	8.3257	9.0529	4.0951	11.1475	8.565	6.1687	8.6874	6.765	5.3125	8.1364	8.5998	8.0632	11.1589	8.8726	6.7297	8.6926	8.4806	5.7589	7.9017	6.3183	11.1263	8.5482	10.1534	6.6437	8.0931	6.4333	8.8859	5.0139	7.6018	8.3994	9.3067	5.1863	10.6611	8.3895	6.471	6.7886	9.0798	10.5446	8.9236	6.7552	9.2917	7.5188	6.4517	9.1913	8.7989	9.4851	5.5336	11.1326	8.2868	7.3696	8.5181	9.7459	11.0077	8.8273	7.3814
PF3D7_0410800.mrna1_1	PF3D7_0410800.mrna1_1;577	577	8.6346	9.2323	8.5607	7.8209	5.5435	6.9333	9.394	8.0104	6.8179	8.5218	9.1482	6.9164	9.3339	6.9121	7.4921	10.1346	7.6413	10.4058	6.0583	8.8146	8.3037	7.728	6.1418	9.4479	8.5472	5.3691	8.061	7.1203	8.5563	9.033	9.7972	5.7131	10.4931	9.3529	6.1016	8.9738	5.957	7.7313	7.3781	8.1397	9.3958	11.8895	9.2612	8.0034	7.8586	8.0004	6.5779	7.9348	7.7417	11.1464	7.0098	10.9872	6.5094	7.9768	6.8198	8.3205	7.0283	9.0203	8.8888	6.9639	3.9699	10.5512	9.0569	6.7849	8.2383	9.3457	10.4246	8.0786	6.2587	9.0598	7.6209	7.2364	9.9879	8.7838	9.5699	5.9033	10.2522	8.4912	8.2493	9.1365	9.4425	10.3689	9.0072	8.0543
PF3D7_0410800.mrna1_1	PF3D7_0410800.mrna1_1;578	578	8.9202	9.0073	8.0771	8.3135	6.2479	7.6139	9.481	8.5557	6.5768	8.6616	8.2131	7.7848	8.6926	6.8602	7.5644	10.1344	9.0306	9.3919	5.3122	7.9608	7.9593	7.7304	6.9752	9.3709	9.2765	5.6387	10.0885	6.9385	7.9711	8.9899	8.9104	6.3731	10.7989	8.804	5.5708	10.1072	6.3323	6.3226	8.4933	8.9731	7.6106	12.3431	8.1464	7.3563	7.8573	8.1455	6.6371	8.5683	6.7218	11.1131	6.1703	9.7165	8.2168	7.3909	6.645	8.3302	4.9713	9.3924	8.5463	7.0793	5.1803	10.6699	9.1199	6.9106	7.9063	8.0892	9.337	8.4071	8.0845	9.1019	7.8193	6.9634	10.5907	9.0243	7.8641	6.3637	10.6425	7.325	7.9544	8.2492	8.4465	10.0488	8.766	6.7772
PF3D7_0410800.mrna1_1	PF3D7_0410800.mrna1_1;579	579	9.6852	11.4553	8.2979	9.3412	7.9968	7.5884	10.2821	9.8044	7.8487	9.7486	9.1797	9.2282	11.3148	8.1729	8.5223	11.3836	10.0718	10.0504	6.9558	9.4169	9.7678	9.6498	7.436	10.289	8.7393	6.7691	9.6073	7.1143	9.2767	10.6899	10.5326	6.8626	12.125	10.2402	6.763	10.6443	7.6438	7.4752	10.4113	11.7686	9.0157	13.5629	8.618	9.0035	9.2152	10.1177	8.1556	10.4087	8.4187	12.333	7.7968	9.6364	9.6486	8.498	8.15	10.5637	5.9864	9.9001	10.2688	7.7504	7.1154	12.4933	9.7683	7.614	9.193	9.2386	9.7966	9.3648	8.8167	10.191	10.3783	7.106	10.9971	10.3297	8.0152	8.2959	12.2582	8.0322	8.9389	8.9799	9.6838	11.0275	10.5065	8.9891
PF3D7_0410800.mrna1_1	PF3D7_0410800.mrna1_1;580	580	9.6767	11.0209	8.8854	10.363	8.1193	8.8888	10.1547	10.3677	8.241	9.919	8.9325	9.9992	11.6993	8.8925	8.0431	11.1923	10.6183	11.0316	6.1761	9.7434	9.3201	9.981	7.8592	11.4891	9.6215	7.5259	9.9851	6.644	9.7785	10.236	11.0214	7.5656	13.1144	10.5938	7.3437	11.0447	8.3474	7.3041	10.6566	11.0949	9.3495	13.0499	9.6404	8.8419	9.1882	10.4204	8.2432	10.3484	9.0223	12.2785	9.2361	10.5271	11.8403	8.5003	10.4843	10.8186	6.0691	11.0272	9.9344	7.8388	7.5354	12.5491	10.1298	7.7454	9.8844	9.4559	10.7959	10.7901	9.5007	10.865	10.8019	8.1507	11.6942	10.3045	8.4214	8.3459	12.5557	8.8348	9.0335	10.9407	9.6207	11.2182	10.7044	9.0078
PF3D7_0410800.mrna1_1	PF3D7_0410800.mrna1_1;581	581	9.2268	10.4337	8.6753	8.3289	6.7529	7.4638	9.2734	7.6655	6.7649	9.267	8.0738	9.6207	10.8104	7.7301	7.0763	11.235	8.6498	9.3577	5.9628	9.0305	10.1628	9.2584	7.5965	11.3339	9.3225	6.0396	10.5047	6.3625	9.4007	10.3489	10.7987	7.6819	12.9354	9.8836	6.3728	10.7459	6.6073	6.7762	9.7395	11.2998	8.6992	12.3964	7.6908	9.0213	8.775	9.5328	7.3566	10.1084	9.6019	11.9818	9.2212	9.0948	12.2715	8.4681	6.0798	9.3323	5.6053	10.0888	9.4584	7.2247	7.3362	10.7288	8.4172	7.1874	8.0557	8.967	9.8096	10.63	9.3209	9.6167	10.8838	6.8758	11.2683	8.9732	7.4439	7.5794	12.1292	8.4773	8.2282	9.4456	9.1189	8.7447	10.1695	9.4001
PF3D7_0410800.mrna1_1	PF3D7_0410800.mrna1_1;588	588	10.7337	11.1674	7.4649	7.5142	8.2174	8.8727	9.3502	8.8781	8.2937	10.6155	7.4417	9.5651	7.3599	8.5238	9.3071	10.9037	8.9977	9.8189	5.6554	9.2534	11.4236	7.6847	6.9809	11.3006	10.7412	5.5395	10.1194	7.084	9.1857	11.1988	9.9638	7.0888	13.4129	11.044	6.8171	10.0905	8.1837	7.3752	7.723	10.838	7.6308	7.9994	8.0037	9.0229	9.7284	8.7661	7.3262	7.8709	7.5183	9.8328	8.2237	11.0421	7.1501	7.4339	9.2671	9.4552	5.7645	12.513	8.3151	6.4491	6.4896	12.4686	10.6914	9.7521	10.2196	8.1616	8.5336	10.39	9.2761	10.9291	8.0851	7.9814	12.6914	8.9473	8.2868	7.5893	12.3095	9.3406	9.4643	10.8547	8.8595	8.9871	10.6687	8.5824
PF3D7_0410800.mrna1_1	PF3D7_0410800.mrna1_1;591	591	10.6276	10.8207	6.8725	7.7578	5.6453	7.6793	9.2083	6.8994	7.055	10.8634	8.5167	10.0376	7.7837	8.0943	8.1639	10.8324	8.4458	10.7988	6.5887	9.2138	10.2658	9.2066	7.1199	11.5173	10.9711	6.4189	11.4189	6.8992000000000004	9.4014	10.6332	10.6376	6.4491	13.5513	11.9916	6.4914	11.2588	8.157	6.8482	7.4625	10.3264	7.7517	8.7568	7.366	7.3977	10.0816	8.0996	7.1053	7.9134	7.3082	9.3586	7.8772	11.1057	9.4264	8.1864	8.9348	6.7948	5.4376	10.1879	7.5014	6.155	5.8909	12.2127	10.414	9.9503	10.1567	7.8415	7.6873	10.1866	8.5169	10.9029	7.7668	8.0835	11.1183	9.4121	8.2104	7.5824	12.211	9.2537	10.0354	10.9537	8.6137	8.7432	10.7422	8.4678
PF3D7_0410800.mrna1_1	PF3D7_0410800.mrna1_1;806	806	10.9329	9.5044	6.8912	6.7175	9.0786	8.6845	8.5124	9.5782	9.5561	11.476	6.2553	7.3423	6.4479	10.04	8.584	7.5959	10.574	13.1851	4.6542	10.3589	12.2116	11.185	7.2462	12.8184	5.7118	6.3232	12.4287	6.9307	10.1102	12.2498	12.6737	6.3766	14.6532	6.8544	6.5364	12.3193	6.9299	7.3969	8.7254	9.1383	4.6662	9.8314	10.6397	6.4075	10.436	6.9178	7.3516	9.7613	5.4097	9.1306	7.9748	11.7501	7.0622	7.297	7.2376	5.6038	7.737	13.5684	9.48	7.3176	6.9669	10.9736	9.877	8.0317	9.322	7.3271	5.9653	11.8897	9.6895	8.3795	7.0343	9.9307	14.3728	10.1554	8.3507	7.7934	11.3382	8.7802	8.3933	10.1022	8.0087	7.367	12.7956	9.5486
PF3D7_0410800.mrna1_1	PF3D7_0410800.mrna1_1;807	807	11.8634	9.7627	6.3981	7.9906	9.519	6.9907	9.0539	9.9542	9.7163	11.7334	6.489	6.6433	7.4179	9.5531	6.9074	8.6788	10.9075	13.866	4.4951	10.1697	11.8133	11.7975	7.766	12.9744	6.7927	5.9312	12.4056	7.2907	10.1542	12.5902	12.6368	7.3331	14.0069	7.325	6.134	12.3929	6.8003	7.4747	9.2967	8.7959	5.8014	9.5668	10.3545	8.4512	11.1891	9.03	7.4075	9.8203	5.9186	9.5381	8.278	11.0264	8.1201	7.6583	8.4905	9.1831	7.227	13.804	9.1614	8.0954	5.4634	10.9382	10.5134	8.1168	11.1958	8.1038	6.9771	11.6949	9.9645	8.3856	9.6752	9.7985	14.1515	9.8025	8.7486	6.7438	11.7363	10.3228	9.0929	11.8836	8.2875	7.4845	12.3059	9.8161
PF3D7_0410800.mrna1_1	PF3D7_0410800.mrna1_1;808	808	11.0408	9.5504	6.6755	6.9494	9.0106	7.9868	9.2956	10.1601	8.7573	11.1076	6.301	6.4925	6.8964	9.717	7.3219	8.9606	11.1639	12.4534	6.2845	10.6609	12.3588	10.8489	7.1027	12.3367	6.7814	3.3992	11.4426	7.3855	10.4206	11.9988	12.5734	7.6286	14.4818	6.7865	5.6778	11.4123	6.982	7.4988	8.9106	9.1327	6.2453	8.9408	9.9623	7.1341	10.543	7.0376	6.4689	9.1446	7.1904	8.4714	10.037	12.8429	7.7205	7.4539	8.2678	5.1965	7.3948	13.5637	9.7258	8.0367	7.018	11.2731	10.0884	8.1912	8.7499	6.7629	6.6334	11.8458	10.7052	8.4286	7.4748	8.8948	14.1117	9.3649	8.7118	7.0341	11.6804	9.6332	9.0001	9.6649	7.6831	7.2546	12.652	10.4808
PF3D7_0410800.mrna1_1	PF3D7_0410800.mrna1_1;809	809	11.7615	10.6146	6.9222	7.2156	9.5245	8.6484	9.7102	10.9863	9.1904	11.8339	7.2455	8.2562	6.901	10.1273	7.888	9.1418	11.7056	12.8157	6.8669	11.1567	12.9935	11.571	7.9503	12.8188	7.8894	6.8775	12.8836	8.3518	11.2593	12.9574	13.0012	8.6294	14.5903	7.8427	6.3271	11.798400000000001	7.6605	8.2509	9.6642	9.9352	7.2628	9.817	10.2275	8.0087	10.8295	7.871	7.8274	10.1161	8.805	9.897	10.5392	11.9813	7.955	7.0136	9.5278	6.6974	8.0596	14.0461	10.5729	8.1049	7.98	11.1559	10.767	10.0631	9.6656	8.6404	7.3807	12.1036	11.7453	9.7444	7.8239	10.0342	14.4995	10.7097	8.9209	8.5358	11.7728	9.8132	10.2035	10.5065	8.1215	8.57	12.3324	12.1864
PF3D7_0410800.mrna1_1	PF3D7_0410800.mrna1_1;810	810	10.9757	9.8026	9.7867	6.2621	7.9893	7.9315	8.5383	10.5996	7.4087	11.4472	6.5201	6.642	6.501	8.666	8.1491	8.5194	10.2735	12.2468	6.3216	9.7889	12.295	10.2735	7.3822	12.5319	7.0526	5.7629	12.4023	7.1652	9.8637	12.1128	11.732	7.5167	14.6542	8.3307	5.3916	12.2579	7.1222	7.7289	8.8469	9.7973	6.5797	9.0034	8.4024	7.6001	9.7801	8.1872	7.0415	8.6798	7.776	8.8245	10.8326	11.5632	7.553	7.6118	8.6787	5.8951	6.8237	12.7363	9.4944	8.3585	10.038	11.0363	10.1798	9.5933	9.0669	7.4803	7.5411	10.875	10.5067	9.4414	8.2098	9.03	13.4731	9.953	8.7254	9.8807	11.2884	9.8063	10.4071	9.8799	8.2993	8.5476	11.5222	11.1396
PF3D7_0410800.mrna1_1	PF3D7_0410800.mrna1_1;811	811	11.298	10.9763	6.8569	6.1599	8.515	8.4662	9.4871	10.7832	8.0461	11.4615	6.9135	7.9797	7.2716	9.6076	8.2187	8.3396	11.2682	12.5171	6.3221	10.1928	12.0964	10.8013	7.5891	12.5545	7.1868	6.1589	12.6238	7.7369	9.6083	11.9483	12.1762	8.4468	14.5636	7.8437	5.6542	12.1134	7.1312	8.1356	8.3656	10.0152	6.4383	9.3713	9.3722	7.4989	10.2122	8.2008	7.2806	9.1555	8.8802	9.4881	12.3131	13.5058	7.9758	7.5958	7.9242	9.3475	6.6764	13.5635	9.7968	8.8074	7.8769	11.2217	10.9851	7.0943	9.2218	7.6896	7.4181	11.4802	10.8101	8.7936	9.9008	9.5481	14.3324	10.0633	9.3206	8.647	11.4771	10.1661	9.2966	9.5709	8.4166	8.3311	12.0274	11.0152
PF3D7_0410800.mrna1_1	PF3D7_0410800.mrna1_1;812	812	9.9261	10.2206	6.3894	5.5829	6.7298	8.2857	7.1898	8.7101	6.3677	10.5766	6.143	6.3422	6.3611	7.4975	7.6405	6.7995	9.1814	11.2939	4.5814	8.9553	11.2813	9.8817	6.9982	12.3466	6.4126	4.3695	12.5361	5.9964	8.5611	11.4148	11.7098	6.7545	14.3742	7.5647	4.8831	12.3714	6.3614	7.1283	7.1168	8.3647	6.8102	8.3853	7.9026	7.8097	9.265	7.07	7.0425	7.6158	4.7824	8.6822	10.9696	11.8964	6.8481	6.9588	7.0334	5.8138	6.5013	11.8658	8.8143	7.1317	5.4893	10.1173	9.5315	8.3207	8.7705	6.8953	7.3968	9.4866	9.4143	7.9953	7.459	8.4657	12.8524	9.5935	7.4159	5.689	10.6485	8.6784	9.0921	9.8726	7.2702	7.2088	10.2003	10.3584
PF3D7_0410800.mrna1_1	PF3D7_0410800.mrna1_1;813	813	10.3711	9.7016	7.6432	8.7172	6.7058	8.4086	8.0644	7.7189	7.0916	10.1283	7.5155	7.6706	8.5761	7.7769	7.9215	9.6157	8.8621	11.1435	6.537	9.1519	11.4415	9.9464	8.0417	12.559	8.0151	7.0322	12.643	7.2473	8.7698	11.8213	11.5069	7.8111	14.2735	8.4701	6.3076	13.2073	7.7683	9.0863	8.5541	8.7128	6.7031	9.8692	7.7074	8.3347	9.7099	7.4581	8.953	8.5471	5.6047	9.4432	9.6733	10.0006	8.2923	6.3604	7.8365	6.3789	6.4007	11.4595	8.0614	7.8606	6.6283	11.2773	10.9447	8.5247	9.7761	7.3385	8.0051	9.4985	10.8629	9.248	6.9269	7.4419	11.6883	9.0929	8.4961	6.8517	11.2295	10.5956	9.4385	10.577	8.003	8.5003	10.2628	11.1852
PF3D7_0410800.mrna1_1	PF3D7_0410800.mrna1_1;814	814	10.0155	9.9791	7.2944	9.4953	7.6355	9.2974	8.0324	6.4395	6.6939	10.4868	6.9652	9.5585	9.1165	7.9639	8.5973	9.1757	8.0921	10.8132	7.3796	8.654	11.7134	9.5769	7.9478	12.1716	8.9986	5.6676	11.4204	7.0071	8.5771	11.3051	10.911	7.7024	14.1997	9.8279	5.6591	11.1731	7.9328	8.4733	8.6463	9.9228	6.8532	8.655	6.89	7.4732	9.4947	7.8271	8.3911	8.1762	6.5258	7.376	8.8338	10.678	7.6111	7.015	8.2403	5.6831	5.1595	11.0644	7.5364	7.785	6.8222	11.0455	10.309	7.3647	7.8369	6.5441	6.2052	9.886	9.9141	8.1324	7.4754	7.5218	11.4009	8.8131	8.9772	6.69	11.2332	9.2809	9.015	8.7905	6.8241	6.9185	10.1574	10.0552
PF3D7_0410800.mrna1_1	PF3D7_0410800.mrna1_1;815	815	9.2142	9.9452	6.3241	7.7958	6.9266	8.6328	6.0959	5.6857	6.712	9.6796	5.017	8.0989	8.0772	7.4859	7.8604	8.2787	6.6999	7.7547	6.077	7.1035	10.5226	8.1492	6.7824	11.8473	8.2172	6.4106	10.5831	6.0402	7.7656	10.7608	8.7405	6.8215	13.7147	8.8264	6.3707	10.5033	7.6898	7.4813	7.2702	8.8347	7.8959	6.1811	6.5664	6.8223	8.5804	7.2322	7.8269	7.2447	7.032	6.8738	6.5514	11.0737	5.9458	6.6296	6.1765	5.278	5.5426	9.1352	7.143	6.1336	5.9383	8.5979	10.0085	7.8697	7.2789	5.7719	6.5033	9.8794	7.3028	8.3138	6.5401	6.5402	10.4863	8.4592	6.2784	5.4838	8.4437	9.056	8.1357	7.9209	6.737	6.7115	10.4159	8.4271
PF3D7_0410800.mrna1_1	PF3D7_0410800.mrna1_1;1173	1173	8.3591	8.7033	6.4107	7.6888	7.8887	7.2098	7.0189	6.4092	8.8989	8.6021	7.3991	9.0405	7.8177	8.6935	7.5747	7.7504	6.3846	5.7377	5.7126	8.1085	7.8591	6.4486	6.631	5.8143	6.6843	7.5604	5.856	4.7175	8.5988	7.8936	7.7568	6.8947	6.7913	7.7448	7.5378	5.7306	6.5895	7.0551	6.9638	8.5535	7.0076	7.2492	12.7251	13.5449	7.5578	7.812	6.996	6.3123	6.4036	7.7306	5.6758	9.6524	10.3771	8.7213	6.8858	6.3461	5.7439	7.5574	6.5472	9.6949	8.3247	7.4915	11.1525	5.6778	9.6945	6.2687	5.7074	7.2623	8.0131	8.2783	4.3038	6.9088	8.6841	6.7604	9.4012	8.5089	9.1699	10.666	7.5627	10.3638	7.0568	4.8334	7.5089	8.1818
PF3D7_0410800.mrna1_1	PF3D7_0410800.mrna1_1;1174	1174	8.1624	8.0844	5.6026	6.7226	8.1797	9.5574	5.4728	4.6865	8.8723	7.9605	7.6231	8.0055	6.1385	8.4778	9.6713	7.1693	5.8475	4.7866	6.0522	5.3702	7.3649	5.3892	6.4316	5.1659	7.1298	7.8345	6.2837	6.0501	6.0175	7.6743	6.7811	5.0828	5.8166	7.372	7.8979	7.7515	6.3102	6.8699	6.6085	7.0691	8.6426	6.0448	11.8622	12.0364	6.3288	6.8784	6.8822	6.8379	5.934	6.875	5.4683	10.1635	8.456	9.3262	6.1526	5.6792	5.1878	7.1441	7.0311	8.5529	8.3349	7.8165	7.9128	6.0555	9.5825	5.4423	4.8963	7.0866	7.6223	6.6598	5.6571	6.5048	7.7448	5.7436	8.9023	8.6594	8.7461	6.785	7.1103	10.3463	5.9291	4.9718	6.79	6.2919
PF3D7_0410800.mrna1_1	PF3D7_0410800.mrna1_1;1175	1175	6.9743	6.0892	5.8975	5.8374	6.6264	7.7514	5.3151	4.033	7.1749	7.0046	8.0662	8.3328	5.3129	7.5714	8.308	6.8291	6.0856	4.7355	5.4947	5.825	6.8347	6.5487	4.682	5.7151	6.8464	8.2917	4.1969	4.6363	6.4101	7.1682	7.1789	2.5753	5.5738	7.5164	7.4996	5.0695	7.172	6.0503	5.8931	4.6848	6.0755	4.7576	10.8763	10.6867	5.7661	7.0757	6.6253	5.1574	4.627	6.2627	5.2392	9.504	6.0704	8.6443	5.9523	5.0892	4.8379	6.6349	6.6538	5.2668	7.1844	7.9393	6.8032	4.7404	9.569	6.0824	4.9681	6.5429	6.88	6.37	5.4973	6.002	7.7322	5.541	6.6395	7.2003	8.7414	5.9418	5.6876	9.9813	5.4356	4.7409	6.7192	6.3271
PF3D7_0410800.mrna1_1	PF3D7_0410800.mrna1_1;1176	1176	7.0546	5.6588	5.1878	5.432	7.2492	8.1513	6.2311	3.4621	7.3483	6.9249	8.5085	7.5873	5.3212	7.0345	8.7675	7.3867	5.1272	5.2307	4.9425	5.3985	6.643	5.8435	5.4141	4.9406	6.7698	7.736	4.0453	5.6648	5.0334	6.8612	7.9413	5.6829	5.021	7.2257	8.3248	4.0152	6.7264	6.2483	6.0306	5.463	4.116	5.1583	9.2363	5.4841	6.047	7.3743	6.3072	5.3792	4.4209	4.7415	5.3778	9.2855	4.774	8.9103	5.2468	3.4289	5.1408	6.8937	6.2451	6.14	6.5996	7.9993	6.9797	5.8286	9.1358	4.7093	5.025	6.9275	6.8336	5.0352	5.5258	6.0792	7.4459	6.4817	6.4441	5.779	9.1281	5.3089	6.2077	9.531	5.7806	3.8649	7.0197	5.3726
PF3D7_0410800.mrna1_1	PF3D7_0410800.mrna1_1;1177	1177	6.9666	5.9427	4.5826	5.406	7.44	8.034	6.3635	5.6594	7.2362	6.4004	7.3906	7.6485	5.238	7.3578	8.0687	6.9359	5.2709	5.4594	4.0704	5.8432	5.844	6.2968	5.2928	5.254	7.1587	7.3109	4.8753	5.3878	5.3985	6.7315	7.6885	0	5.8914	6.5418	7.7683	4.3992000000000004	6.8753	6.7416	5.7509	5.4459	3.7687	4.6656	9.1585	5.7756	5.3607	6.9565	6.3327	4.8374	5.6885	6.3565	5.5329	9.6117	4.7793	8.5303	5.5068	2.8659	4.2079	5.6588	5.797	5.3565	5.7029	7.3116	6.9568	4.8963	8.7315	4.7306	5.017	6.5419	7.3112	6.7493	4.4594	4.7923	8.3705	5.7431	6.7917	7.3021	8.1605	5.1727	6.7657	9.1777	5.1538	3.2188	5.8895	4.3052
PF3D7_0410800.mrna1_1	PF3D7_0410800.mrna1_1;1178	1178	7.4803	6.6596	6.5281	5.6781	7.7563	6.904	6.2317	4.2133	8.0912	7.9585	7.5657	6.9472	5.479	8.636	7.0436	6.8964	5.3473	4.842	6.9713	5.7004	7.8569	7.682	7.8211	5.2203	6.7861	7.087	4.2087	5.0815	6.7527	8.0414	8.3386	7.372	5.1867	7.2568	7.4417	5.7503	7.5435	7.5937	6.5632	6.0415	4.7312	5.44	8.9194	6.1377	6.3581	7.1873	7.023	6.4912	6.1125	7.1388	6.1932	8.8402	6.4449	7.5906	4.9293	4.3909	4.8919	6.6541	6.5761	7.9108	5.8718	7.4284	5.5756	5.1783	8.5678	5.0708	3.7442	6.7641	7.54	7.2342	7.8634	5.8669	7.9324	6.5124	6.9444	6.5385	8.4176	6.8466	6.5532	9.6168	6.1637	5.7503	7.9332	8.0307
PF3D7_0410800.mrna1_1	PF3D7_0410800.mrna1_1;1179	1179	6.9275	5.7538	6.0415	5.6554	7.6836	7.9443	4.9463	4.7655	7.4462	7.5922	8.2261	8.062	5.9286	8.1408	7.8972	5.4043	5.1719	6.0179	4.4135	4.1391	6.8012	6.5038	5.0738	5.6259	7.5175	7.4456	2.0496	4.6559	4.9208	7.3343	7.5364	4.3161	5.4386	8.3709	8.1282	4.0365	7.735	6.2382	6.904	5.2924	3.6462	5.2479	8.7162	5.7189	4.903	5.218	7.2242	6.0193	5.0631	7.8714	4.8475	8.643	4.2441	8.5871	6.1375	4.2979	5.7178	7.1485	6.543	6.6023	6.5951	7.5037	5.9964	5.0548	9.0329	5.6599	4.5097	5.9771	6.3768	5.8647	5.3445	5.3295	7.8718	5.8917	6.9752	6.5696	8.1702	3.8248	6.2168	9.6764	5.8405	3.5423	6.541	5.9314
PF3D7_0410800.mrna1_1	PF3D7_0410800.mrna1_1;1180	1180	7.0361	6.5616	5.6814	5.6769	6.7764	8.416	5.3712	3.848	5.8955	7.3677	8.9704	7.7275	5.6522	6.0834	8.2701	4.4712	4.7655	4.2403	4.7404	5.0201	7.6618	7.7888	5.554	6.0993	7.3218	7.8741	4.4931	4.4764	6.1695	7.6938	8.8433	3.7655	6.4375	8.2105	7.505	4.7861	8.7883	8.1747	6.7282	6.68	6.0032	6.2085	8.4344	7.6467	6.7666	4.9718	7.105	6.3771	5.2472	7.2224	5.1181	8.997	5.3096	7.6012	7.699	4.8938	5.9392	7.7732	6.383	7.1977	6.3284	8.9728	6.434	6.0672	9.3681	6.4451	3.8278	6.9419	8.1487	7.6278	3.6194	5.1795	8.3999	6.3092	7.3796	6.6449	9.2662	6.2437	6.4866	10.1382	6.189	3.5021	6.4625	7.9288
PF3D7_0410800.mrna1_1	PF3D7_0410800.mrna1_1;1181	1181	7.7706	9.9159	5.3854	5.1313	6.8413	8.1356	4.4436	3.7517	7.3234	7.2716	11.4524	8.5673	5.2898	7.7271	8.3954	4.8384	4.1169	6.8407	5.2016	4.9141	8.5194	9.6164	5.5413	6.3143	8.3144	8.9892	4.1334	5.5426	5.4386	9.9329	10.0164	3.4436	5.5868	9.9252	8.5838	4.8001	9.6732	6.9222	6.0477	9.4902	7.7327	5.6522	9.9526	6.9156	6.269	4.2795	7.3828	6.0036	4.3667	8.4948	5.4598	10.2389	5.1993	6.4959	6.1332	3.843	5.7626	10.8269	7.3567	7.1073	7.4461	10.2016	5.8032	6.633	9.9413	7.5422	3.9383	6.7581	6.7653	5.9807	3.1985	5.1432	11.4896	6.8367000000000004	7.1297	7.3271	10.2665	5.263	6.8971	10.5768	7.0277	3.6171	7.085	6.304
PF3D7_0410800.mrna1_1	PF3D7_0410800.mrna1_1;1182	1182	7.2167	6.0387	5.4699	5.4111	4.6358	7.3075	4.995	4.342	4.1268	6.477	9.7243	4.8314	5.6901	3.1522	7.2862	5.2735	5.4279	7.3309	3.991	5.4128	9.8932	6.038	6.6704	6.1753	7.4914	8.334	4.3688	4.8156	4.6456	11.781	6.8651	4.9681	5.7439	8.4922	7.8475	4.854	6.1299	6.8718	7.0535	5.2928	3.3604	4.9345	5.4111	5.4812	5.2642	5.2585	6.1639	6.784	4.1875	9.2058	5.2376	6.1297	6.6531	6.5215	6.2559	4.3434	4.9279	6.6447	6.3313	8.6332	6.1661	11.0965	6.646	4.8595	7.1207	4.5795	4.1827	6.0308	8.3736	5.8512	3.7268	4.5662	7.789	5.4087	6.2012	5.4712	9.4088	6.5051	6.2449	7.6237	5.9803	4.3702	7.1567	8.0064
PF3D7_0410900.mrna1_1	PF3D7_0410900.mrna1_1;590	590	7.7968	6.3457	6.7436	6.1619	4.9995	6.4746	6.6734	5.8487	4.2126	7.9763	5.8753	9.3368	5.3241	5.3806	5.8699	7.8895	6.6237	5.669	5.4906	10.4673	6.3018	6.2621	6.5543	6.7879	7.0331	5.3885	5.4637	6.1087	10.927	6.9736	6.4869	6.88	8.765	6.9758	5.6513	5.7298	5.8281	5.5515	6.2808	6.4378	8.0244	7.6599	5.7554	7.6544	8.2543	6.6669	5.2323	6.9318	5.5699	9.4082	12.371	8.3938	8.9464	7.9639	6.3289	5.1707	5.3761	8.4858	6.2466	6.7875	6.3273	8.4549	7.2906	6.2357	7.507	6.6218	7.2136	7.1965	8.9905	7.901	8.0839	6.6407	8.6351	6.2891	6.8076	6.6346	9.252	7.3933	8.6763	8.85	6.6428	7.0862	8.0202	8.0801
PF3D7_0410900.mrna1_1	PF3D7_0410900.mrna1_1;591	591	10.3119	9.3774	7.7513	7.5365	7.8334	8.2456	7.2872	9.0849	8.0561	10.2008	9.4223	9.9734	7.9685	9.3497	8.0154	8.2673	9.3581	8.4274	6.4289	9.2955	9.903	8.2094	7.0094	8.0021	9.6543	7.1149	8.3515	6.8329	9.7412	9.9281	8.9735	6.7862	10.5635	10.5574	5.7968	8.904	7.6157	6.6604	7.6338	7.8912	8.8954	7.9041	7.8753	8.7663	9.9476	10.1963	6.8884	8.0407	7.6466	10.5751	12.1773	11.179	9.3757	8.3185	8.5878	9.3029	6.8585	8.9459	7.1145	6.7071	6.9564	11.6401	9.006	7.4594	9.7024	8.3812	8.0353	9.343	7.6575	9.5812	9.3406	7.5004	10.4297	9.047	8.3351	7.7117000000000004	11.8944	8.2703	9.2706	11.0368	9.2899	8.8218	9.9439	8.1061
PF3D7_0410900.mrna1_1	PF3D7_0410900.mrna1_1;601	601	10.3128	10.5083	8.4301	8.071	7.166	8.1663	7.0848	9.0221	6.9425	10.2586	9.6455	9.7146	7.987	7.9843	8.1867	7.6364	9.194	8.6576	5.7629	9.4174	9.7698	8.5243	7.3325	8.6347	7.864	5.4293	7.8774	6.1064	9.0529	10.0249	9.6367	7.4062	12.1562	8.4864	7.0985	8.5362	9.4932	6.9622	7.5953	10.591	8.1058	6.7112	7.7092	8.6564	9.9541	8.9244	6.8195	7.117	8.0014	10.2555	9.3524	12.1599	9.53	8.0931	8.7853	9.2251	8.7432	9.9472	7.8829	6.9548	6.347	11.5878	10.318	8.168	10.4059	9.2126	8.6612	10.1989	8.4601	10.3439	8.3845	7.772	10.6182	9.2073	8.0136	7.0535	11.6531	9.1619	8.7183	10.9751	9.2848	9.078	10.6083	8.8332
PF3D7_0410900.mrna1_1	PF3D7_0410900.mrna1_1;602	602	9.9725	10.17	8.0707	7.722	5.7653	8.5529	6.9989	7.7089	5.1098	9.9376	8.4899	9.7152	7.1979	5.299	8.19	6.9597	7.7424	8.4257	5.4353	7.7373	9.2366	7.6992	8.0894	9.5707	8.613	6.1112	8.1307	5.9479	8.2135	9.4069	9.4153	5.983	11.8932	9.5204	6.8669	8.4094	6.6072	7.1296	7.7476	10.5889	9.1155	7.9452	7.1041	8.3037	9.2741	8.5845	7.3038	6.9313	6.1757	10.6093	10.346	9.7966	9.2978	7.9573	9.1801	8.1822	6.2763	8.4964	7.4872	7.1502	6.4671	9.9198	9.4611	8.7528	9.4936	8.389	6.8769	10.7025	7.5807	9.5965	7.9082	7.6351	10.6556	8.5651	7.7175	6.649	10.3942	9.1072	8.9807	10.7275	9.3045	8.1333	11.0205	7.8496
PF3D7_0410900.mrna1_1	PF3D7_0410900.mrna1_1;612	612	10.3922	10.4184	7.7083	7.8667	7.9167	8.3388	7.2891	7.3039	6.9011	10.0268	9.4444	10.8691	7.6757	7.6616	7.6201	8.3072	7.5091	9.0543	5.1799	9.9195	9.5097	8.9749	7.5005	7.3847	8.3837	6.3007	8.0794	5.9059	9.3845	9.8119	10.2864	7.3791	11.044	8.8798	7.464	8.0977	8.4118	6.5857	7.8185	10.5296	7.8232	6.9324	7.4749	9.2728	10.2692	9.5612	7.0431	7.7587	7.6594	10.1722	9.8981	10.0936	9.2559	8.2773	7.8137	9.3197	9.676	10.14	6.6967	6.2352	7.0099	11.7884	9.4146	7.9868	10.104	7.9258	8.4213	10.2116	7.7683	7.6078	8.6732	8.6708	10.5909	8.8979	7.9655	7.444	11.7772	9.2992	8.5743	10.7722	8.0055	8.8608	10.5661	8.424
PF3D7_0410900.mrna1_1	PF3D7_0410900.mrna1_1;613	613	10.0659	10.0736	6.3074	7.4462	4.4861	8.3542	7.3344	5.5413	5.0635	9.8674	8.7426	9.8273	6.9318	5.3356	8.0647	7.719	6.0936	7.8798	5.89	8.3515	8.6816	8.6305	6.7892	7.4361	9.4742	6.9052	7.5682	5.4848	8.731	9.1658	10.0869	6.1361	11.5519	9.5375	6.603	7.6013	6.3724	7.4305	7.3635	10.5703	9.926	6.9686	7.7971	8.7833	9.7343	9.0074	7.3523	7.5486	6.6452	10.2261	11.149	9.1176	9.1038	7.9236	7.121	8.9553	6.1526	7.8914	7.3957	6.592	6.8485	9.7512	9.4188	8.5915	8.5891	7.7125	7.2741	10.7847	6.7679	8.8116	7.8963	6.8555	10.0588	8.9067	7.4715	7.0711	10.0615	9.2768	8.6711	10.4174	8.9195	8.3755	10.9019	8.3914
PF3D7_0410900.mrna1_1	PF3D7_0410900.mrna1_1;855	855	6.9844	8.4028	7.2285	6.3981	5.0875	9.0464	6.5449	6.8592	4.126	7.4166	5.946	6.5821	6.3103	5.3719	8.5517	6.8027	7.1673	6.7534	4.9588	7.1677	10.1298	7.8915	5.2769	7.4189	8.0684	6.3568	7.1271	6.013	7.407	9.3644	9.0115	5.2411	9.4188	7.7531	5.588	6.5132	6.4655	6.1765	6.5306	8.5487	10.2868	7.7106	8.1648	8.3208	5.5068	7.4899	6.0235	6.0356	5.8977	8.0889	8.2111	8.5926	6.0074	6.1725	10.9667	5.9551	5.1934	6.1859	6.8147	4.8826	5.6568	8.545	7.999	10.6025	7.1495	7.3388	7.5198	7.0861	5.4496	10.7514	5.5151	5.1285	6.6656	7.6892	6.6961	6.3498	9.3406	7.8005	10.8	8.3976	7.9752	7.4124	7.8023	6.0751
PF3D7_0410900.mrna1_1	PF3D7_0410900.mrna1_1;856	856	6.2302	8.5204	6.6177	6.9281	4.6387	7.2364	6.2508	7.7945	5.0085	7.1162	6.4411	6.554	7.2298	6.4453	7.6506	7.1952	7.8447	7.6932	5.3201	7.8077	9.3324	7.8713	5.6778	6.6014	7.686	6.2837	7.0371	5.4091	8.1977	9.3051	8.7285	5.2207	9.3505	8.1786	6.5835	7.2938	6.2255	4.8253	5.9986	7.9652	11.5673	7.0246	7.5172	6.7498	6.141	7.1745	5.9083	6.3212	6.9669	7.0054	7.3362	7.9263	5.6826	6.4527	8.1868	6.1857	5.191	5.6433	6.9107	5.2292	6.1673	9.2458	7.9768	10.186	7.0067	7.5155	7.6263	7.4858	6.4335	8.9525	6.0885	5.1953	6.9654	7.1095	6.835	6.5935	9.8341	8.5575	10.3499	8.1697	7.856	7.7357	8.0929	7.6222
PF3D7_0410900.mrna1_1	PF3D7_0410900.mrna1_1;857	857	6.858	9.394	7.6541	7.6193	6.5564	7.7792	7.5601	9.2406	7.9818	7.2926	7.0575	7.601	8.5319	7.6564	8.7813	8.1896	9.2443	9.5123	5.299	9.188	10.1618	10.666	5.3667	8.0103	8.6997	6.5609	7.9836	5.1156	9.5252	10.7846	10.8221	5.0005	11.2831	9.3096	6.8421	9.031	7.9501	7.3961	7.0023	8.8207	12.1992	7.8988	8.641	8.1339	5.8452	7.6532	7.5889	6.8707	6.6118	7.9872	8.4108	9.2747	8.2208	6.9234	6.5353	7.8781	5.1735	6.7833	9.011	6.5692	5.7819	11.0849	9.9792	8.9448	8.3144	8.0151	8.3855	7.8272	6.1516	7.3036	7.6892	6.2836	7.5322	9.4039	6.9885	5.7538	10.8751	10.5953	8.7036	9.3186	8.0184	9.0594	8.9765	6.9023
PF3D7_0410900.mrna1_1	PF3D7_0410900.mrna1_1;858	858	6.7412	9.0317	8.1486	7.8048	8.1081	9.1796	8.1409	8.305	7.7321	8.4425	6.3621	8.8056	8.4033	8.2283	9.3774	7.8854	8.4793	8.3849	5.8265	9.2254	10.6937	10.2751	5.5999	9.3647	8.7244	4.8232	8.8107	5.615	9.9177	10.6177	11.1005	3.8649	11.6013	9.2383	6.9204	8.8973	7.6985	7.3672	6.7919	8.2831	11.43	8.1735	8.7724	8.2399	6.7	8.1074	7.6586	6.6531	7.8024	8.9063	8.7463	9.4303	9.4637	6.102	6.4316	7.9663	6.1843	6.919	9.204	6.8176	7.1737	10.5603	8.7281	9.227	7.7686	8.3099	8.6719	7.9696	7.6177	7.2619	7.5895	5.9928	7.7708	9.5474	7.1102	6.5155	11.0182	9.1323	8.1118	8.8353	9.0302	9.1918	9.3821	7.3703
PF3D7_0410900.mrna1_1	PF3D7_0410900.mrna1_1;859	859	6.5874	8.883	5.347	7.4148	7.22	9.4404	6.0126	5.8679	6.5555	7.5277	6.1837	6.6087	7.6483	6.7955	8.9949	5.4229	5.8207	5.2649	5.1001	6.292	8.1867	6.1621	4.8319	9.3238	9.3215	5.8056	6.5269	4.62	7.4285	8.027	8.2091	1.4436	10.9001	10.5889	6.9044	6.225	6.5068	6.065	6.7466	8.2408	6.5106	5.6859	4.9411	6.7562	6.9357	7.3	5.8836	5.5795	5.021	6.5856	6.5727	5.9262	5.5201	7.0637	6.4433	7.1494	3.9126	5.5018	6.154	6.327	4.0832	7.1224	7.7203	7.9715	7.1211	7.0496	5.504	6.025	6.3835	7.8949	6.4472	6.492	7.5462	7.0567	6.5679	7.9575	8.4261	7.4585	8.262	8.1683	7.2593	6.9248	7.5603	5.4195
PF3D7_0410900.mrna1_1	PF3D7_0410900.mrna1_1;860	860	8.794	7.9808	7.923	7.9694	8.0639	9.054	4.6993	5.9862	6.1295	6.8039	6.7523	6.5715	7.9894	7.3745	8.8006	6.1014	5.4673	4.4738	4.5951	8.0089	8.2646	5.739	6.5889	9.0259	9.9809	4.1514	5.5342	4.0993	8.3083	8.2771	7.1952	4.3161	11.0139	11.1103	4.9203	6.3352	6.5845	5.4512	6.489	8.8079	5.5853	4.4482	5.2935	5.2203	6.2532	7.7614	4.2972	5.3802	5.9982	6.1619	6.2118	5.7671	6.0144	6.8868	6.4796	7.7694	6.0553	6.1396	6.2174	5.6682	6.3003	9.1829	7.7231	6.5857	6.8787	6.0685	4.6502	5.926	6.915	8.0135	7.7096	6.6532	7.1259	6.3816	6.0413	5.3628	9.3865	7.5755	7.8269	6.9752	6.9356	6.1313	7.019	5.5279
PF3D7_0410900.mrna1_1	PF3D7_0410900.mrna1_1;861	861	6.4697	6.8986	5.9449	7.6493	8.0313	9.4024	6.5959	7.7051	7.8354	6.916	6.1987	8.2904	7.7256	8.6924	9.5749	5.3338	7.9625	5.1807	4.7076	7.2351	7.6828	6.2858	5.0976	11.1745	10.1615	4.2172	4.9612	4.1546	8.087	7.5725	9.362	5.1198	11.3632	11.183	5.72	4.8758	6.6757	6.2063	5.6784	5.878	2.8875	4.9369	5.238	5.9709	6.4599	7.3509	5.9331	6.1106	5.6591	7.2828	5.7597	5.6014	5.1574	6.7479	4.9561	8.7534	6.371	6.1705	5.4793	6.0461	6.8149	7.7953	9.9236	7.4003	5.7358	6.892	4.9928	6.1857	6.544	7.0911	8.0958	5.4957	6.9824	7.6446	6.6264	6.5806	7.6942	7.5504	7.9012	6.9896	7.0102	6.2797	7.0889	6.12
PF3D7_0410900.mrna1_1	PF3D7_0410900.mrna1_1;862	862	7.1296	6.269	5.3709	6.3332	7.627	8.8219	5.647	5.5478	6.325	7.1129	5.568	5.9528	7.1567	7.766	8.76	4.9402	6.4043	4.9764	4.6831	4.887	8.5457	4.6058	5.9439	8.7348	9.9084	3.144	4.6276	5.2638	6.2578	6.3027	6.8045	6.5045	9.3028	11.6508	5.1185	4.7175	5.133	5.8562	5.3143	4.6651	4.359	4.4627	4.887	5.3438	6.9823	5.5613	6.1102	5.0505	4.4416	6.547	4.9416	5.6427	4.8405	7.0668	5.7645	4.7301	5.0553	5.7167	5.3194	5.0661	7.2326	6.5265	8.5739	7.8819	5.2063	4.8364	3.4816	6.0461	5.9222	5.8071	6.0459	5.8482	6.6518	5.5419	6.0477	5.8607	7.1289	8.079	7.9951	6.3131	6.4237	4.4601	6.6266	5.4535
PF3D7_0410900.mrna1_1	PF3D7_0410900.mrna1_1;863	863	7.6809	6.7118	5.6533	5.6522	8.6671	9.8597	5.5179	5.8176	7.7917	8.0104	9.7297	5.3399	5.6724	8.7655	9.9164	4.8181	6.2873	3.4489	5.4084	5.5928	13.717	5.0845	5.0067	6.4785	11.5995	8.1768	3.6611	3.6792	5.5862	13.0066	6.1763	4.0233	7.2084	11.9801	7.8486	4.0815	5.4386	5.5814	4.7756	4.7533	3.6041	5.1727	4.5564	5.1703	7.8452	4.0626	5.6519	5.2075	4.5638	5.7257	6.0902	4.3074	5.0505	5.5886	5.4709	4.1715	5.323	5.7151	5.4896	5.0166	6.3808	5.9413	11.1466	8.2811	5.4433	6.1006	5.1235	5.0312	6.4466	6.5601	5.1334	5.3705	6.2472	5.852	5.3484	6.6097	6.1827	7.8048	7.4243	6.9181	6.5638	4.0687	5.7554	6.2845
PF3D7_0410900.mrna1_1	PF3D7_0410900.mrna1_1;864	864	7.6791	5.0785	6.0785	6.2791	4.6792	8.8763	5.2517	4.8644	4.1359	7.2124	5.1791	5.7276	6.1548	5.0032	9.1951	5.0535	4.8053	2.6938	4.9477	5.2604	7.1029	3.853	4.843	5.8156	10.896	5.1787	4.2869	5.4158	4.8186	5.8281	6.1183	1.7527	5.8634	11.7945	4.3169	3.2388	4.0798	5.3071	4.9607	4.0426	4.1285	4.701	4.5398	5.1803	6.0168	2.4594	5.8565	5.5913	3.9079	5.054	5.4976	4.6282	4.8181	5.8163	5.5348	3.5497	5.9591	4.9495	4.9208	4.464	4.8324	6.2512	7.6886	4.9814	6.0119	5.5829	4.5185	5.7436	6.3925	6.1183	5.0339	4.5033	5.2854	6.1876	5.9732	4.8997	6.9629	6.6875	5.9312	6.8846	4.7892	4.887	4.0117	5.7931
PF3D7_0410900.mrna1_1	PF3D7_0410900.mrna1_1;865	865	6.2789	5.6562	5.6387	6.8945	5.9477	8.6681	4.9444	4.4705	5.6685	6.4931	5.266	5.9711	6.3572	6.1894	9.2081	4.8938	5.7304	5.2525	5.2157	9.0735	7.5609	3.0268	6.8097	6.1508	10.908	3.3334	4.995	4.7671	6.5592	7.5627	6.3102	5.6206	6.9059	11.85	5.0997	4.9805	4.1739	5.78	6.3712	5.1114	4.5204	4.756	5.6366	5.4525	5.6628	6.0966	6.2298	8.0982	4.0609	4.7798	5.5423	6.0661	9.9178	6.359	5.7613	7.316	4.8938	7.2112	6.6095	5.3491	5.858	6.7281	9.1375	6.0288	6.2662	6.4296	3.9891	4.8723	5.8304	6.5573	6.8673	5.8936	8.3809	6.4653	7.1571	5.2943	7.5393	8.064	6.525	7.4372	6.4348	5.2165	5.2798	6.3241
PF3D7_0410900.mrna1_1	PF3D7_0410900.mrna1_1;866	866	6.7921	5.0435	6.1204	5.8492	4.0557	7.9279	5.6907	5.8158	3.5644	6.5053	5.7247	5.4954	5.9839	2.4356	8.2691	4.8334	6.0175	4.8288	4.6993	6.9493	8.3323	5.8086	5.6314	5.7887	11.0974	4.4162	3.4101	4.8181	6.5914	7.4403	5.1355	4.0135	6.2055	12.3421	4.5886	5.0184	4.0738	4.3868	4.7533	4.4087	5.3586	5.0913	6.6134	5.1783	6.2073	4.8629	6.4341	5.1089	5.3709	5.2415	5.2865	6.0137	5.4202	6.4303	5.6665	5.2854	5.5333	6.1029	6.2677	4.3448	5.4725	6.9634	10.4593	4.3118	5.6375	4.9754	4.3219	5.4947	5.0334	6.4632	5.4094	5.0993	6.2752	6.7925	6.906	5.6389	8.0307	9.1302	4.7991	4.9026	4.3736	5.076	4.7856	6.367
PF3D7_0410900.mrna1_1	PF3D7_0410900.mrna1_1;867	867	6.1146	5.7936	5.51	5.2137	4.7793	7.718	4.5741	4.1144	4.153	6.1963	4.9246	5.2449	5.2824	2.6554	7.5897	5.3216	6.0444	5.2491	4.6753	4.477	6.5771	5.5211	4.7004	5.6126	11.7049	4.0592	4.6966	4.278	6.6121	6.57	5.6767	4.1293	5.7051	12.52	3.7257	4.1739	4.8851	4.8977	4.079	5.5229	3.5717	5.93	7.2343	4.8263	5.3796	5.4825	5.9193	4.6358	3.441	6.5342	5.7184	6.6646	4.4135	5.9481	5.8186	6.1164	4.0557	5.3695	6.4016	5.2623	5.6924	5.8056	9.4939	4.2373	4.5503	4.7241	4.6235	4.2772	5.8066	6.3621	6.0798	4.6696	5.7522	6.2772	5.7293	5.3561	6.7529	8.5519	5.2994	5.6789	4.934	4.238	6.3921	5.6038
PF3D7_0410900.mrna1_1	PF3D7_0410900.mrna1_1;868	868	6.5068	5.7148	5.5622	7.5313	3.3618	8.711	5.2731	4.314	2.6668	5.581	5.7642	4.5595	6.4814	3.9383	8.5343	5.281	5.4741	5.3366	5.0312	5.0505	8.2072	4.9364	5.7186	5.382	11.8045	3.9467	5.532	4.2994	6.3313	6.9143	6.4185	3.7666	6.7085	12.3586	3.3074	4.2211	5.1383	5.5865	5.9265	5.7858	4.106	4.5515	7.3149	5.0509	5.393	6.2096	5.0112	6.0898	5.2642	7.1005	5.2145	6.8977	5.0657	4.4899	6.5103	6.7542	5.4486	6.0961	6.7119	6.0498	5.3688	6.9107	9.7541	4.8822	3.8125	6.5786	3.7431	4.9222	7.3516	6.415	6.1839	5.0904	6.9177	5.8674	6.4459	5.3899	7.7348	8.198	5.6985	5.7729	7.4952	4.4931	5.195	6.8028
PF3D7_0410900.mrna1_1	PF3D7_0410900.mrna1_1;869	869	5.8174	5.8025	6.5919	7.0026	4.889	8.1291	4.1675	3.1359	1.4803	5.5447	5.2044	4.6854	8.1328	3.7104	7.8584	5.5395	5.1218	3.6837	4.4738	5.6056	6.6088	5.0592	4.8384	5.3906	8.655	3.4423	4.8455	4.5404	5.5301	4.9667	5.6519	4.4614	6.3114	9.4447	3.9155	2.8115	5.1562	5.1375	5.373	4.281	3.7761	3.8166	7.8388	5.439	4.588	5.3754	6.6872	4.6182	5.1359	6.9039	4.9107	6.375	4.9467	5.6596	6.4232	6.7646	4.5801	4.5656	7.2111	5.4938	4.9805	7.1853	9.7579	4.8339	6.0132	6.592	4.8929	4.8856	6.9933	6.6907	6.0332	5.1635	5.6502	6.1194	6.4058	5.2199	7.4615	9.6245	5.4941	5.1759	7.0733	4.9255	5.1886	6.745
PF3D7_0410900.mrna1_1	PF3D7_0410900.mrna1_1;870	870	6.3997	6.3236	7.2802	8.7352	5.8681	8.3216	5.1239	5.2954	4.1699	6.9199	6.7263	7.9485	9.0701	6.2265	8.6486	5.238	6.0676	10.016	5.1902	7.299	7.4747	5.5729	6.5732	5.9556	9.0287	5.1875	5.8097	4.8831	7.104	6.866	6.4819	5.5789	5.5503	9.4854	4.7153	5.7477	6.3102	5.366	7.8639	6.5021	5.3906	4.9107	11.3118	6.954	6.7803	9.6871	6.2401	7.3647	4.3526	8.883	5.7412	10.7203	6.7554	6.5977	7.9398	9.9945	5.6188	6.7222	7.8365	5.9314	6.9358	5.8887	10.7085	5.0798	5.3208	7.8232	5.6744	5.7806	6.4824	7.2681	10.8043	5.6784	8.0507	7.5663	7.1341	7.0402	8.1052	10.6239	6.6191	6.2219	8.7562	5.4479	7.1219	5.1039
PF3D7_0411000.mrna1_1	PF3D7_0411000.mrna1_1;90	90	10.6824	9.9312	6.868	6.7335	7.8274	9.1746	8.8384	9.0398	8.1331	10.7795	10.496	8.2182	6.9146	8.5492	7.6531	9.8527	10.2338	12.4542	7.0693	9.1213	11.5282	10.0305	6.9798	12.9116	10.4511	5.4009	13.1836	8.1671	9.5181	11.1956	11.5707	6.8325	14.2251	10.2083	6.4072	12.9009	7.8836	9.1271	8.5734	9.321	10.5737	7.7598	7.342	8.2078	10.2822	8.6083	7.9925	8.4651	5.5978	9.575	7.4475	11.8643	7.7882	7.1559	7.3853	7.3009	6.7363	11.6667	9.327	7.7681	5.8329	9.8099	10.5619	8.8891	9.2533	8.0674	7.3358	10.5523	9.9251	8.8585	8.339	8.9845	12.2383	9.1519	8.6548	6.471	10.3808	9.8884	9.9466	10.0257	8.9209	8.1292	10.936	10.0056
PF3D7_0411000.mrna1_1	PF3D7_0411000.mrna1_1;296	296	9.4708	8.1591	5.9934	6.6555	5.4353	7.1562	7.5118	9.9071	5.7897	9.3794	5.0426	5.9227	7.2074	5.6041	6.8679	7.1336	9.2876	11.4913	3.157	7.2968	9.802	7.1843	5.4383	12.6155	7.7641	5.0426	11.2528	6.4959	7.0674	10.2242	10.2106	5.1981	14.0728	8.7856	5.7252	11.7125	5.7929	6.7882	5.2902	6.5317	4.3985	10.0034	7.8403	7.9494	9.7283	6.2966	4.6153	5.6516	2.8914	9.4389	6.3964	12.5217	7.8077	7.1678	5.5677	3.6194	4.8728	9.5009	8.3996	6.0199	6.3094	9.383	9.3636	7.71	7.9176	7.8384	6.2275	9.3593	7.5504	5.8455	5.9138	5.4111	10.7915	8.9172	6.849	6.1795	10.0375	9.0985	8.9453	9.4515	8.104	7.5765	10.1846	8.8579
PF3D7_0411000.mrna1_1	PF3D7_0411000.mrna1_1;297	297	8.4079	7.9497	4.251	6.0213	5.0505	6.3415	6.4534	8.5595	5.8634	8.446	5.375	5.2342	6.5965	4.8535	5.8992000000000004	7.0466	8.1146	10.5884	4.4243	7.5661	8.6153	6.8598	5.5555	12.176	7.3934	3.7104	10.7861	6.0821	7.0253	9.6316	9.0972	5.1169	13.9572	8.3094	5.4738	11.8794	6.2201	6.6082	5.8572	6.8217	4.7861	9.5381	7.4497	7.0972	9.2877	5.2765	5.2784	5.2464	2.5656	9.2485	5.4643	12.5917	6.6424	6.8699	4.557	4.0479	5.7112	8.9111	7.3499	5.6433	5.5826	8.2046	9.3468	7.6273	7.7251	6.6131	3.8359	9.1882	6.5201	5.9326	5.0997	5.0828	10.0738	8.539	6.2935	5.9378	8.9949	9.1815	8.7067	8.9029	7.3226	6.6543	9.5879	7.1824
PF3D7_0411000.mrna1_1	PF3D7_0411000.mrna1_1;298	298	9.5815	8.6549	4.9722	5.9284	4.735	7.6073	7.4895	9.7783	6.1916	9.6184	6.2411	5.7517	6.6539	5.9243	6.7931	5.9326	9.9062	11.5545	4.3723	7.5333	10.5437	7.3244	6.4748	12.5416	7.8531	4.8797	12.1543	6.4652	7.3824	10.394	9.9988	6.3686	14.4846	8.2154	5.1538	10.6776	5.1363	7.3778	5.354	8.0351	5.281	9.7613	7.8197	7.2791	9.6787	6.7711	5.8107	5.6305	4.9326	9.1236	6.6295	11.9297	6.2987	7.5865	5.44	5.8565	5.0369	8.6823	8.5187	5.7861	5.4406	8.7992	10.2835	8.4725	7.9285	6.93	6.2972	9.1198	8.5994	6.7996	5.8714	6.2865	11.0438	8.6865	7.3421	5.5898	9.3199	9.3087	9.5259	8.9511	7.9154	7.2087	9.4632	8.4715
PF3D7_0411000.mrna1_1	PF3D7_0411000.mrna1_1;299	299	10.5366	9.939	5.5859	6.8487	7.4179	7.5682	10.1459	10.1585	7.8644	9.8515	6.6011	9.4206	7.405	8.1275	6.6311	8.0879	10.3436	11.1715	6.8334	8.7427	9.8642	7.6863	6.3828	13.3376	8.2612	5.632	10.2137	7.7815	8.8041	9.8355	9.7027	6.4421	14.5777	9.0312	6.1108	11.0505	8.6193	7.4945	6.4968	8.6917	5.5987	9.8655	8.5609	7.8803	10.4972	7.2784	7.0837	7.4174	3.7772	8.5845	10.9136	12.4944	9.4314	7.5111	6.2504	5.477	5.3374	10.3088	7.9854	6.5437	6.3259	11.2735	10.0644	8.0238	9.1446	7.2153	5.9248	10.5161	8.7411	7.1495	7.0864	5.995	11.7675	8.8716	7.9841	6.5503	11.4096	9.4698	9.0074	9.4106	7.9442	6.5041	10.7944	9.393
PF3D7_0411000.mrna1_1	PF3D7_0411000.mrna1_1;300	300	10.8481	10.1241	5.6893	7.7452	7.0161	7.5963	9.6167	9.4737	7.7033	10.3071	7.4118	9.2063	7.7078	8.4851	7.3389	9.6902	9.86	12.5396	6.8032	9.8527	10.7897	9.0312	6.4678	13.1086	9.3744	6.5331	12.874	8.4904	9.91	10.919	11.4771	6.5454	14.8096	10.236	6.3903	12.2934	9.7316	9.8884	6.7789	9.3917	4.8997	8.7825	9.7156	8.6629	9.909	7.7898	8.1764	8.4325	4.5304	9.3576	11.8845	12.4547	9.7912	8.5963	6.578	6.1183	5.0308	11.0072	9.1392	8.5979	7.0262	11.6905	10.7038	9.3159	10.099	7.9812	6.3041	11.0751	9.6095	7.8991	8.1614	7.4355	12.4183	9.4708	8.9209	7.6228	11.6044	9.9142	10.0757	10.6862	8.2378	7.8596	12.1586	10.8994
PF3D7_0411000.mrna1_1	PF3D7_0411000.mrna1_1;301	301	10.5933	9.789	5.934	7.4415	7.2167	8.4002	9.2109	9.4338	7.8012	9.817	6.702	12.2576	7.7575	8.3436	7.9154	8.6299	9.169	12.2036	6.6213	9.0431	10.2837	9.1911	6.7957	13.1475	9.0837	6.0494	12.751	8.1148	9.0472	10.6164	10.5485	6.3773	14.5477	10.1328	7.221	12.0772	8.7528	8.1927	6.3591	9.4494	7.1245	8.97	9.1896	8.9046	10.344	7.0947	7.6836	7.2186	4.8354	9.6326	11.443	12.1616	9.6152	9.4025	6.5627	5.5204	5.4067	10.0344	8.4442	8.0843	6.7781	11.0728	10.6598	8.5878	9.8938	8.2127	7.2494	10.338	8.9629	7.542	7.4034	6.9325	11.2784	9.1345	8.539	6.3052	11.0383	10.0101	10.0917	10.4484	8.4163	7.5622	10.7357	9.1961
PF3D7_0411000.mrna1_1	PF3D7_0411000.mrna1_1;302	302	10.6846	10.8213	6.9105	9.1201	8.8226	8.7147	9.703	9.5688	8.6004	10.5344	10.3697	10.6318	9.0875	8.6245	8.2375	10.485900000000001	10.0429	12.3533	7.003	10.5269	11.0296	10.1632	7.8663	12.8211	11.076	6.2512	12.2518	8.862	10.3133	10.9466	11.3679	7.5736	14.1183	11.5761	7.0036	12.3858	10.3206	8.6968	8.7426	10.1152	8.6984	8.9238	9.313	9.1638	10.4787	7.7779	8.014	9.1764	5.2954	9.9335	11.1811	12.8828	9.7606	7.9531	7.9685	6.1991	7.1889	11.3815	8.7529	9.4132	7.0038	11.0686	10.3579	9.8723	10.8641	7.8652	7.2038	10.8998	10.8261	7.4488	8.4798	8.2467	11.718	9.312	12.577	7.2084	10.9265	9.8959	10.3011	11.3686	7.9204	8.4988	11.7037	11.2015
PF3D7_0411000.mrna1_1	PF3D7_0411000.mrna1_1;303	303	10.4763	10.5382	7.2026	9.7328	7.5035	9.132	9.1971	8.5302	7.4687	10.3666	9.1913	11.186	8.7367	8.5742	8.6304	9.9305	9.2103	10.8951	8.4025	9.4876	11.9141	9.0323	7.7209	12.6748	10.844	6.7721	12.3671	8.4452	9.6681	10.8817	9.803	7.8472	14.1064	11.0015	7.129	12.3557	9.5819	8.5059	8.9809	10.1729	10.4293	8.8718	8.2561	8.4451	10.1586	8.7291	8.2771	8.8036	6.2722	9.7886	10.6095	12.4633	9.1779	7.8281	7.4291	6.3109	7.3206	10.4558	8.6765	9.3856	5.9172	10.2356	10.4941	10.8651	10.8944	8.1713	6.8522	10.5491	9.4512	8.3577	8.2463	7.7248	11.3772	9.1154	9.4745	6.697	10.3659	10.0988	10.9055	11.4276	8.4582	7.9029	10.7761	10.1085
PF3D7_0411000.mrna1_1	PF3D7_0411000.mrna1_1;304	304	11.0471	11.5092	7.5234	9.393	9.0046	9.207	9.5873	8.8464	8.4412	11.0126	8.2802	10.5069	9.2271	8.8026	8.944	9.7372	9.6193	12.4968	7.8383	9.8029	11.0917	10.1883	8.1205	13.5458	10.5312	6.6166	13.4707	8.4984	9.4237	11.0183	11.2582	8.0128	14.5363	11.2667	7.5571	12.9456	10.2388	8.5952	8.4685	10.845	9.8774	9.4279	9.1707	9.6471	10.6485	8.3446	8.4069	8.4083	4.1747	9.8847	11.3817	12.8076	9.9667	8.6865	7.867	6.4239	7.6032	11.4492	8.5069	9.1626	7.0586	10.4209	11.3531	10.1989	11.2263	9.0693	7.184	11.4326	10.2892	8.8227	7.7185	8.063	11.5847	9.4659	9.2172	7.5297	10.8341	11.1069	10.6471	11.6601	9.1384	8.472	11.82	10.8977
PF3D7_0411000.mrna1_1	PF3D7_0411000.mrna1_1;305	305	10.7811	11.9393	7.7965	9.2254	8.5176	9.5195	9.2088	8.8641	7.9301	10.9419	8.1296	11.5638	8.3099	8.9094	8.4079	10.7797	9.3558	10.307	8.7961	10.8553	11.0537	7.7458	8.5004	12.9729	10.1283	6.6673	11.968	8.3197	11.4054	10.4725	9.2536	8.6278	14.539	10.242	7.3343	12.4036	10.8726	8.3569	8.633	11.7516	11.1464	9.0252	9.0982	9.7598	10.2464	8.3995	8.5546	8.4751	6.3366	9.7466	11.0608	10.9704	11.1296	8.2805	8.7351	6.7863	10.2414	10.163	8.4854	10.887	7.3146	10.802	11.1564	9.3701	11.1175	8.3094	6.8455	10.9574	9.648	9.4653	8.4341	10.422	10.9554	9.1501	10.7644	7.5996	10.2652	9.0619	9.8387	11.4054	8.0821	7.8324	11.2293	10.0441
PF3D7_0411000.mrna1_1	PF3D7_0411000.mrna1_1;771	771	8.4585	8.7157	10.3813	7.3044	1.7181	9.3493	9.0218	10.1421	3.7495	8.5767	9.8131	7.3716	6.6321	5.5157	10.1287	6.6748	10.7787	11.6579	7.2091	6.7721	6.893	5.689	5.8339	8.7104	6.4915	10.7679	5.3611	7.1772	7.3736	7.3963	7.6073	4.1659	8.3526	7.3243	10.5273	5.0553	9.3298	7.561	7.9937	7.323	5.7331	9.7651	12.8022	8.6686	7.8144	6.3612	8.067	7.6698	5.2924	5.9291	5.691	13.2452	6.1369	10.919	6.4303	5.0993	6.3639	6.8743	6.0479	11.9027	6.2257	7.8947	11.3385	6.2161	9.8408	5.1001	11.5769	6.5392	7.8261	7.6765	5.915	6.7296	7.5066	6.8095	11.9364	5.8907	8.6399	10.2858	7.6484	9.537	5.6614	11.5251	8.1842	6.7348
PF3D7_0411000.mrna1_1	PF3D7_0411000.mrna1_1;772	772	8.072	5.602	7.4055	6.2005	3.8339	7.7554	5.8733	5.7415	2.8797	8.4069	6.3402	8.2882	6.4515	5.8232	9.9759	5.8507	7.4696	5.7546	5.153	7.5299	6.9331	4.8369	6.5406	8.3677	4.5046	10.6597	4.9676	5.5862	8.2443	6.3349	6.9832	5.4148	8.2806	5.9509	10.4713	4.8374	9.8735	7.6709	8.3648	5.4617000000000004	4.85	9.1547	10.9573	7.0176	7.1575	6.3014	7.6661	7.3808	6.1944	6.2917	5.8146	11.4766	6.9435	7.2406	4.9937	2.9184	4.8212	6.4243	5.5613	11.843	8.5499	8.42	11.6151	6.0027	6.6426	5.441	9.5165	6.1737	6.1725	6.8766	5.9057	6.9931	8.0672	6.416	11.95	8.7262	9.3784	10.8012	8.0947	8.053	6.0972	10.6454	8.4489	6.6463
PF3D7_0411000.mrna1_1	PF3D7_0411000.mrna1_1;773	773	8.6116	5.5671	6.814	7.0246	5.4212	7.2186	6.0665	4.6859	5.8868	8.5995	7.275	7.4062	6.4487	7.4016	9.9413	7.3407	6.497	5.742	5.1018	10.6972	7.2263	5.4967	5.3927	7.5868	5.0126	7.9838	5.7766	4.6576	10.9427	7.9868	7.8019	5.0461	7.8814	6.1422	8.1177	5.7214	5.1615	8.2567	5.9006	6.5432	8.5763	7.5975	8.1341	10.1724	7.6204	5.6499	8.159	5.7554	6.3154	7.183	5.7565	5.7417	6.5395	6.1289	7.6318	4.8914	5.8377	7.2215	5.9366	10.4273	7.0992	8.04	11.6962	6.9287	8.7047	7.5237	6.5364	7.2507	7.2951	8.627	5.9738	6.438	8.8221	7.4034	11.3359	7.9497	8.9318	10.701	8.4448	9.5443	8.0824	6.7272	8.5253	6.2655
PF3D7_0411000.mrna1_1	PF3D7_0411000.mrna1_1;774	774	7.4103	5.2987	6.9202	4.6943	3.8963	6.0629	5.4459	3.6076	4.1185	7.8359	4.4893	7.944	5.4043	5.8199	9.5368	6.727	5.811	5.0794	5.4774	7.283	6.5803	4.0909	5.0365	7.0196	5.6511	5.1799	4.4209	4.888	7.1185	5.9115	5.877	4.3234	9.028	5.3614	5.9711	3.5248	4.4019	7.1156	5.1177	4.6212	4.4912	3.5801	6.0094	5.3434	6.7002	5.2396	7.3884	5.2739	5.7482	5.6803	5.2664	5.2357	5.1073	6.6002	6.4762	4.5286	3.84	5.8329	5.2265	6.4396	4.7602	7.9561	7.4665	6.2371	6.9535	4.568	6.8992000000000004	4.7054	6.1849	6.976	5.51	5.093	7.6987	5.9964	6.0341	5.5336	9.1655	7.572	7.4091	8.0972	4.4496	4.9146	7.5418	6.4527
PF3D7_0411000.mrna1_1	PF3D7_0411000.mrna1_1;775	775	6.2895	5.0032	4.1481	5.6993	2.6346	9.5753	6.097	2.1795	3.6565	7.1549	6.0779	5.1819	5.6465	2.0976	10.1228	7.3487	5.8968	4.582	5.2824	6.7196	6.0352	2.7527	5	6.5567	7.6204	3.6253	4.4209	4.054	7.5142	7.3545	6.565	3.2525	8.2217	8.0832	5.5413	4.0609	3.7991	6.9737	6.5777	4.546	5.353	4.7263	5.3212	6.3118	5.2735	5.7134	6.8629	6.378	5.087	5.2227	5.8166	5.9435	4.8171	6.3771	5.0587	4.6387	4.7175	6.3189	6.4456	4.1481	3.516	6.6802	5.7162	6.3792	6.1711	4.9523	4.9074	5.4195	5.4114	6.7393	5.6814	6.1278	7.7364	5.5339	4.6803	5.1743	8.1224	7.3582	7.5604	7.5831	5.9021	3.5336	7.9758	6.6366
PF3D7_0411000.mrna1_1	PF3D7_0411000.mrna1_1;776	776	6.5948	6.2902	7.5236	4.9103	3.4777	7.9725	6.8613	3.0339	4.5454	6.7798	5.254	6.3818	5.669	5.8232	10.384	8.013	6.4135	5.8283	3.5148	7.5335	7.8164	4.3455	5.3374	7.094	4.9453	4.2593	4.7495	5.1502	8.5849	8.2023	6.04	5.3237	10.1189	5.7371	5.405	3.1554	3.0233	7.7773	6.0757	5.5426	4.6082	4.6837	4.7415	6.1639	5.3427	6.3418	8.0407	5.2196	6.3656	5.366	5.5472	6.0139	5.3262	6.3528	6.0796	2.8953	4.1359	6.5455	5.8306	4.5141	5.1235	7.6517	7.2794	6.28	7.2924	4.8659	5.4222	4.7109	4.1835	6.7737	5.6328	5.7703	8.2092	6.3607	6.1767	4.3306	8.8579	6.3475	7.4235	8.5551	5.5075	4.2203	7.8952	6.0798
PF3D7_0411000.mrna1_1	PF3D7_0411000.mrna1_1;777	777	6.9808	6.1821	7.8685	5.0963	5.0383	8.5675	7.4093	4.5503	3.6229	7.5778	5.7658	6.0919	5.6542	5.5804	10.5421	8.5111	5.9184	5.281	4.9449	7.9025	7.1877	5.2525	5.116	5.921	6.7199	4.6594	4.673	5.2168	8.7422	6.999	7.5936	3.926	9.0688	7.0312	6.567	5.6893	5.0308	8.7014	5.3009	5.8212	8.6431	5.3899	6.1633	7.2829	6.1713	6.1129	8.1737	5.532	5.926	5.6988	6.2885	5.4624	5.7944	6.3214	6.7627	4.5466	5.8775	7.1793	5.939	4.9165	5.5475	7.5236	7.7047	6.4346	6.6053	5.1276	5.2475	6.6128	6.0339	6.5705	7.2344	6.3136	9.2795	6.9228	6.0661	6.1936	9.1544	8.483	8.2373	8.1815	5.4841	4.2593	8.3992	6.2394
PF3D7_0411000.mrna1_1	PF3D7_0411000.mrna1_1;778	778	6.4983	4.6305	4.7093	4.6282	3.332	8.4736	8.6056	5.1989	2.6508	7.0307	5.2802	6.2544	5.1767	5.6467	10.8071	9.5163	6.2257	4.0592	4.5447	7.747	6.0295	4.8324	5.0883	7.136	7.6406	4.3038	5.4676	5.4617000000000004	8.3706	6.1514	6.0505	3.9146	10.3969	7.3469	5.073	3.7279	4.225	9.4224	6.5054	5.1338	4.6375	6.6082	4.9467	3.2203	6.7749	7.7854	8.7163	5.1018	5.8706	4.1779	5.8271	5.0188	8.7279	6.8541	5.2353	4.903	4.4162	7.1668	6.2985	5.5705	5.3334	7.0016	6.6199	6.9123	6.4555	4.6662	5.6977	9.4777	5.6346	6.0896	5.2987	5.6522	8.6805	6.8782	5.434	5.4436	9.2708	7.4254	7.3075	7.6893	5.7328	6.3129	10.5922	6.4102
PF3D7_0411000.mrna1_1	PF3D7_0411000.mrna1_1;779	779	7.1119	5.9752	5.3341	5.1926	3.4816	7.4889	5.8809	5.6499	2.9982	7.1351	5.0522	3.9146	5.3363	6.4801	10.0205	6.5334	6.3089	5.7388	5.1739	7.3477	6.4947	4.3583	4.9986	8.2156	5.0896	5.254	4.3533	4.6392	8.252	6.7098	6.4458	5.101	10.8507	5.8066	6.0061	4.6147	4.6753	8.963	6.5807	5.9782	8.6371	5.1359	5.7412	6.5953	7.0375	6.6179	8.9123	5.9547	7.1634	5.732	5.1574	4.9523	5.0505	6.8225	7.0432	4.8733	4.5546	7.7923	6.5248	5.1961	5.6235	7.2659	7.0328	6.5944	7.0094	5.2817	5.0687	4.9054	5.745	7.7367	5.5756	6.5259	8.9812	7.0967	6.3286	6.7739	8.594	7.0911	8.1047	7.2451	4.4026	4.7344	7.4635	5.3813
PF3D7_0411000.mrna1_1	PF3D7_0411000.mrna1_1;780	780	6.8581	5.822	5.7369	5.353	4.3434	6.9824	4.8753	4.1018	3.5583	7.1352	5.4725	4.8763	4.4336	5.5509	7.4888	5.6384	4.7236	4.6724	4.1119	6.7517	5.9129	4.811	3.6264	8.0647	5.4256	4.3868	5.1815	4.9392	6.9243	6.1315	7.1772	3.0635	10.8156	4.7549	4.8728	4.6702	4.957	7.9621	6.3307	4.0135	4.2472	3.3882	4.8037	4.2891	5.5466	5.8552	7.965	5.6991	4.2608	5.1305	6.1137	4.4403	5.4864	5.9814	6.7804	4.843	5.3223	7.984	4.9607	3.8237	4.2334	6.0446	6.7152	6.5404	6.4202	4.5103	5.3107	5.6554	6.3849	9.5379	5.4529	6.2625	8.975	6.0261	5.1371	5.5254	7.4578	7.3259	8.2498	7.1898	5.6659	4.7829	7.5137	5.9782
PF3D7_0411000.mrna1_1	PF3D7_0411000.mrna1_1;781	781	6.2352	5.7993	5.3576	5.0955	3.3604	6.2211	5.4845	6.0219	4.5385	7.2435	5.7184	4.8232	5.1412	6.2079	6.086	5.3434	6.4639	5.0299	3.3477	5.9028	5.1189	2.7949	5.5832	6.3493	4.62	4.1342	3.6088	4.5969	6.301	5.7104	7.2803	1.7093	9.4847	6.0115	3.9193	3.4356	4.5826	8.0316	6.4264	5.266	4.7214	4.5515	5.0339	5.9035	4.8938	6.799	8.1308	5.9222	4.6536	4.5279	5.8804	5.2821	4.1235	6.2743	5.9873	4.1922	5.5561	7.254	5.9416	4.7398	5.4938	5.779	6.1258	5.0426	6.4439	5.1069	5.7109	4.4128	6.3847	6.7216	4.6473	5.1285	8.656	5.6747	4.9561	6.0909	7.1865	6.8634	6.6559	8.0839	4.8768	5.8497	6.8056	6.7412
PF3D7_0411000.mrna1_1	PF3D7_0411000.mrna1_1;782	782	6.3983	6.8041	5.2016	4.5589	4.729	7.0314	5.4022	4.3576	2.9298	7.3871	5.2024	4.7479	4.8176	4.0356	6.6665	5.1014	5.1811	4.6147	4.8053	5.7293	5.9062	4.5204	4.4912	6.6005	5.3252	2.1077	4.7021	4.7247	5.6267	5.8989	5.0544	2.4906	7.864	4.9458	5.5018	4.6519	5.6781	5.4195	7.0042	5.7824	4.9131	5.4992	5.4854	4.9222	5.3431	5.8104	6.25	6.0862	4.3646	6.6713	4.9891	4.0721	4.8384	5.3487	6.1763	2.5558	2.6576	8.0011	5.054	3.26	5.4043	6.0275	6.1977	5.5826	6.1803	4.6982	5.3241	5.5129	5.4845	6.9536	5.7358	5.6328	8.9776	6.4717	4.2357	5.7761	6.5265	5.9639	6.2795	6.6972	5.7477	5.1052	5.9103	6.626
PF3D7_0411000.mrna1_1	PF3D7_0411000.mrna1_1;783	783	5.2211	5.4683	4.7393	4.546	3.5993	6.1291	4.8104	3.9882	3.5423	5.1595	4.784	4.9547	5.2869	2.7929	5.6244	4.6525	4.4575	2.9598	3.7835	3.7225	4.9303	4.4416	4.591	3.3909	7.3619	4.0917	4.0704	4.9322	4.8629	4.9932	4.8012	3.0144	3.466	5.2716	4.6502	2.3045	2.3277	4.3632	4.9045	4.3176	5.9203	4.6323	3.7708	5.0496	4.0687	4.1119	4.3985	4.153	3.0126	3.4436	5.153	5.5113	3.3147	4.641	4.7388	4.4356	3.1522	7.2569	4.8084	4.3147	4.8027	5.4738	4.6859	4.3241	5.3494	4.382	4.8349	4.8001	5.0934	4.9079	5.1603	4.7549	8.1039	4.8753	4.3909	4.477	6.1346	4.9193	5.2965	5.4783	5.1763	4.4692	4.9227	1.3785
PF3D7_0411000.mrna1_1	PF3D7_0411000.mrna1_1;784	784	5.6355	4.5546	5.3001	4.8043	3.5435	5.6467	5.1502	3.568	2.4699	6.101	5.0904	4.9369	4.9241	3.9364	4.9676	5.1391	5.2075	3.5656	6.0787	4.7436	6.4728	3.4289	4.7382	4.7808	4.4005	4.2979	3.5008	4.6938	5.7214	4.2203	5.4472	0.5558	4.5874	4.5844	3.8012	4.5008	4.488	5.1131	4.8743	4.8953	4.9435	4.2126	5.3892	3.5248	4.2839	3.3334	5.0347	4.9303	4.5717	5.0997	4.9317	5.1886	0.4957	5.1574	4.5771	3.8001	4.3096	8.2096	5.4925	4.189	5.2016	5.6453	3.8817	4.4189	4.6288	5.3092	3.7442	5.1346	4.6387	4.8694	4.266	4.7361	8.2904	5.0374	5.3653	4.2434	6.6347	4.2563	5.3761	4.6843	3.106	3.3118	2.5534	4.3806
PF3D7_0411000.mrna1_1	PF3D7_0411000.mrna1_1;785	785	6.0323	5.9782	4.5589	5.7004	3.1683	5.1965	5.121	4.4416	3.706	4.5336	3.6064	4.8968	6.0607	2.9635	4.7076	4.851	4.8253	5.0807	4.6622	5.9768	4.4019	5.0751	5.2055	4.7581	4.3896	4.7431	2.9855	4.2242	5.8037	5.1755	5.8102	2.5632	5.0836	5.709	3.3646	1.5558	4.4712	5.0281	4.8807	4.3999	5.6253	3.8063	4.7798	4.2758	3.5922	2.1375	3.8787	5.7506	4.6135	3.3937	5.1131	5.3688	2.9088	5.0179	4.254	4.4725	4.6588	6.5978	4.796	5.0246	5.1566	5.2137	4.3313	4.7735	3.5248	4.7944	4.5874	4.3519	4.5838	5.3438	3.6531	4.4783	6.3654	5.1338	5.3961	3.7463	6.0904	5.1914	5.0334	4.9561	4.0099	1.3045	4.281	4.5053
PF3D7_0411000.mrna1_1	PF3D7_0411000.mrna1_1;786	786	5.7096	5.6253	4.8222	5.5014	4.2623	5.3951	5.7573	4.9598	5.3944	6.4084	5.3067	3.111	5.2005	4.2608	4.8694	5.2075	4.7175	5.5211	4.1326	6.3882	4.765	5.6496	6.1849	3.8309	4.7729	4.1276	3.7645	3.696	6.4927	5.4046	6.418	5.6542	5.9467	5.9495	4.332	4.7093	2.568	5.1859	5.9502	6.2279	6.3954	9.829	6.0146	5.1886	3.2464	3.6334	5.5975	6.0768	5.9314	5.2931	6.2823	5.7415	3.9098	5.6812	4.6352	4.218	4.8575	5.8844	5.7493	5.6786	5.6296	5.8868	4.8379	5.211	3.5619	4.025	4.6369	1.9928	5.7637	5.0751	4.2141	5.3172	5.9572	5.2551	5.6673	5.9338	6.0678	5.3223	5.2902	5.4515	3.942	3.2342	5.4135	4.5969
PF3D7_0411000.mrna1_1	PF3D7_0411000.mrna1_1;1035	1035	10.5916	9.3028	6.2008	6.6614	7.528	9.1537	8.0031	9.5029	8.1009	10.8688	10.1283	6.9844	5.9828	8.5142	7.638	7.4021	10.0804	12.8152	6.3349	9.3875	11.5847	9.7293	6.8045	13.2994	8.1216	5.7115	13.3719	7.8422	9.5323	10.9115	11.4248	7.0415	14.4977	9.3108	6.3415	12.9815	8.06	8.9061	7.9001	8.6587	8.6709	9.9884	7.4726	8.5045	10.4301	8.0172	7.167	7.7145	5.9269	9.7866	7.5064	13.3758	8.1901	7.4872	7.2959	6.4048	6.5791	11.7656	9.5072	8.1976	9.7291	9.6275	10.0518	8.2993	8.7875	8.6557	7.0421	10.1912	10.3419	8.5662	8.1436	7.8912	12.3843	9.4227	8.337	10.0761	10.462	9.7021	9.8952	8.9349	9.0666	8.5856	10.5694	10.5847
PF3D7_0411000.mrna1_1	PF3D7_0411000.mrna1_1;1036	1036	10.6695	9.3493	6.1371	5.9561	7.1611	8.3119	8.0231	9.5335	8.1167	10.7168	7.744	8.6723	7.0215	9.4844	7.4113	7.888	10.6327	12.698	6.3964	9.4814	10.8463	10.376	7.2634	12.4665	8.022	6.0712	13.0867	6.5641	9.2621	10.9801	11.6985	7.0249	13.6248	10.409	6.0483	12.8421	7.1705	8.9963	7.5112	8.3353	7.9246	9.7407	9.3276	7.215	10.0389	6.883	7.6248	9.2672	4.6753	10.2009	6.797	13.2129	7.4758	7.0915	7.6921	6.3205	6.4678	12.1159	9.9032	7.984	5.6053	9.6323	9.7734	8.1301	8.8483	7.4858	7.5231	10.5618	9.9526	7.9779	7.1604	8.5365	13.1144	9.8239	8.3062	6.563	9.9582	8.8375	9.0118	9.5745	7.8258	8.7073	11.099	10.6385
PF3D7_0411000.mrna1_1	PF3D7_0411000.mrna1_1;1039	1039	11.3878	10.8449	7.6726	7.5043	8.5725	10.0957	9.3557	9.5673	8.4383	11.6088	8.1681	8.3205	6.7891	9.4346	8.3566	9.7135	11.097	12.9159	6.8098	10.3913	11.9311	10.229	8.513	13.4385	8.1206	6.2948	13.3489	7.9753	10.0877	11.4092	11.9155	8.3025	14.4852	9.3435	7.4298	13.6121	7.4807	9.368	8.6896	10.3624	10.4538	8.6191	8.5564	8.9744	10.6254	8.0742	8.6181	9.7239	4.5753	10.3218	8.0246	12.3263	8.1217	7.5205	8.7449	7.2336	7.7392	12.4973	9.9714	8.447	6.68	10.3914	11.3221	8.9942	10.6756	8.2815	8.0659	11.0922	11.6193	9.3968	8.4672	8.8266	13.2531	9.893	8.5062	7.5436	10.8581	9.9758	10.3977	11.5022	8.7797	8.7186	11.4706	11.1666
PF3D7_0411000.mrna1_1	PF3D7_0411000.mrna1_1;1369	1369	11.8844	10.0371	5.8074	7.8696	10.5049	7.7325	10.3316	10.3049	10.608	11.9491	9.908	8.4023	7.1719	10.9006	7.4265	10.511	11.7536	14.4848	5.0951	11.4078	12.5899	12.8246	8.1263	13.4249	10.0279	6.3014	13.5405	8.0756	11.2116	12.053	13.9067	7.975	14.0999	10.8929	6.74	13.3348	7.506	8.8932	10.6895	9.0804	8.6396	9.4958	11.7872	9.1242	11.3879	7.4	7.7866	11.3496	5.8834	10.1163	8.1984	13.5146	9.1587	7.5617	8.6113	5.8301	9.699	14.4178	10.8421	8.5905	6.7193	11.7037	10.9591	9.5353	10.3204	8.6492	7.4121	12.1474	11.6124	9.3611	8.0362	10.1467	14.557	10.9732	8.8077	8.4697	12.2442	10.42	9.5981	10.3024	8.672	8.7589	12.7907	11.0936
PF3D7_0411000.mrna1_1	PF3D7_0411000.mrna1_1;1370	1370	11.7827	10.2308	8.835	6.5461	9.8111	7.9671	9.8662	10.2237	10.3577	11.8269	10.3367	8.8945	7.6061	10.9277	7.6245	10.1741	11.7749	14.1629	5.9955	11.1338	12.5082	11.4892	7.6485	13.035	9.206	5.2506	13.8611	7.3746	10.9126	12.2131	13.4002	8.2054	14.7691	10.4051	5.9727	12.8919	7.1473	11.9771	9.8345	9.3036	8.5536	8.813	11.5445	8.5954	11.2825	7.6272	10.4884	10.8599	6.0697	10.4989	8.7329	13.413	8.7268	7.3596	8.4426	6.2434	9.2084	14.3168	10.6772	8.4902	6.5089	11.1604	11.1621	9.246	10.789	7.9991	7.984	12.0247	10.7265	9.1643	8.4157	10.4493	14.8591	11.2154	8.5844	7.8925	11.9389	9.3336	10.2209	10.8936	8.9751	8.7762	12.3342	10.7841
PF3D7_0411000.mrna1_1	PF3D7_0411000.mrna1_1;1371	1371	12.0283	10.7912	6.9855	7.1449	10.2782	12.067	9.7334	10.2456	10.2718	12.453	11.2538	9.6923	6.9215	10.5748	12.0376	10.5541	11.3259	13.59	6.611	11.2415	13.4043	11.5513	8.5216	13.3907	9.6791	5.9885	12.8269	7.9039	11.336	12.7205	12.5905	8.0591	14.6912	10.6653	6.2718	13.2272	8.0845	12.7022	11.4439	10.0754	8.8563	10.4245	10.9404	9.0662	11.6122	8.4351	12.2264	11.0149	6.6921	10.1784	9.337	13.0956	8.8974	7.811	9.3789	6.6984	9.2783	14.0906	10.6712	8.6832	6.7984	11.4616	10.6874	9.3592	10.8766	8.7857	7.9161	11.9378	11.5655	10.368	8.7135	10.0874	14.6225	10.8555	8.6718	8.1963	11.9653	10.392	10.2009	11.119	9.2133	8.5023	12.748	11.9996
PF3D7_0411200.mrna1_1	PF3D7_0411200.mrna1_1;1045	1045	7.5635	8.5189	7.1617	6.805	5.1711	7.4869	8.2644	4.9709	5.7774	7.7076	6.4702	6.3846	5.4118	5.3005	6.9184	9.5905	5.4443	6.2067	5.7085	7.2943	6.0596	5.8485	10.9327	9.0551	5.5339	6.4444	5.7112	5.4561	6.7836	6.0336	6.5106	11.2433	8.644	6.4096	6.1064	5.6375	6.3906	6.3325	9.8527	9.646	9.3227	5.7869	8.2344	11.9593	7.3825	8.8418	6.2519	9.8777	6.632	5.5969	8.0436	6.192	7.9555	8.1039	7.4241	6.6081	8.0122	7.0962	5.7835	10.5584	6.732	6.6834	8.6228	6.0637	6.492	5.746	5.8858	6.2178	8.087	7.3507	10.8344	6.4665	8.0816	5.6223	11.8325	6.4809	6.588	10.3141	6.7153	7.4515	6.1318	5.7181	6.4655	8.4707
PF3D7_0411200.mrna1_1	PF3D7_0411200.mrna1_1;1046	1046	6.8112	5.8181	5.9697	5.6605	5.3473	6.6649	5.6764	5.6585	5.263	6.6144	6.4696	6.926	5.7487	4.1635	6.5021	5.9074	5.7879	4.4067	5.2581	6.9533	6.3466	6.466	6.7921	6.3214	5.8532	4.9198	4.4861	5.4366	6.6162	6.8371	6.4481	7.5143	6.1959	5.2091	5.3395	3.9222	4.6571	5.9184	6.5575	7.7596	10.0628	4.6554	5.07	6.8021	6.1823	5.2924	6.5537	6.3764	11.6987	4.7887	5.7968	5.9432	4.9179	6.3778	5.1739	4.9602	6.1225	6.681	5.6235	7.5801	6.4888	6.3928	7.1061	5.4296	5.4777	4.8674	5.373	5.9619	7.8617	5.5699	6.6908	5.2265	7.84	4.8639	9.4828	6.2694	6.4514	9.6962	6.627	6.3409	5.0605	3.9345	5.7298	7.176
PF3D7_0411200.mrna1_1	PF3D7_0411200.mrna1_1;1047	1047	8.4065	9.2381	7.0727	6.3078	7.6901	9.835	8.118	5.1363	7.6525	7.5294	7.2247	9.1994	5.7931	7.4562	7.5904	9.0392	4.9777	5.1969	6.7404	6.356	8.8866	5.7222	10.6499	8.7542	6.8262	8.1741	6.8223	5.1639	7.1244	9.3646	6.5641	10.7736	8.2787	6.5953	8.3427	7.6459	4.8782	6.1014	8.1592	9.2214	5.0005	6.2474	8.6486	11.4665	8.0904	8.773	6.5133	8.0412	6.3409	6.4303	7.4886	6.1285	7.2818	9.4816	5.6088	8.0164	9.4146	6.2578	5.9998	12.9076	6.1194	6.6087	9.556	7.0804	8.6724	5.2965	4.0277	5.4548	7.8486	4.7554	10.8892	7.2095	8.0564	5.6482	12.2715	7.0267	6.4346	10.5824	6.9488	8.74	5.641	4.2048	6.6118	8.2396
PF3D7_0411200.mrna1_1	PF3D7_0411200.mrna1_1;1048	1048	10.0612	11.4218	8.2385	5.889	9.0392	11.2361	9.8654	6.5632	9.2138	9.7523	7.7206	10.9252	6.9748	9.3426	10.9857	10.9637	6.3823	8.154	6.278	7.954	7.5686	5.2059	11.4663	8.2869	7.7875	9.4666	7.5011	7.093	7.114	7.0599	8.5006	11.2389	8.1961	8.2926	10.0877	8.5508	5.7581	6.9811	8.0099	11.5518	6.727	8.2171	10.5399	13.124	9.5071	11.013	6.9372	8.8067	7.9864	7.879	7.8952	5.7173	8.6145	9.8853	7.0351	10.616	10.8133	6.3778	6.0248	13.277	6.9481	7.1773	11.2817	9.0953	9.6861	6.7564	6.3395	5.9472	9.2123	7.1621	12.2892	10.7699	8.4968	5.9117	13.8852	7.4928	8.8164	11.0273	9.1474	11.2415	7.077	4.8787	6.7635	8.5777
PF3D7_0411200.mrna1_1	PF3D7_0411200.mrna1_1;1049	1049	8.881	9.9345	7.0533	6.0466	7.1949	10.4376	9.2485	5.7323	7.3259	8.464	6.9329	10.0938	6.0088	7.4385	9.3017	11.0213	6.1202	4.269	5.9463	7.3913	7.8333	4.8485	10.7996	8.1952	7.198	6.0851	5.8447	5.3695	7.4686	7.6387	6.1081	10.8292	7.774	7.5871	5.0518	7.7201	6.5981	6.7962	7.3462	9.5733	5.4396	10.2612	9.0588	11.6981	8.307	9.7166	6.8367000000000004	7.3984	5.7751	6.3952	7.8127	6.1336	7.5172	8.7464	6.1556	9.114	7.7497	6.4184	5.4396	12.5474	6.414	6.5182	10.155	7.6833	8.6265	6.2726	5.4363	5.5552	8.1027	5.9973	11.7029	7.636	7.1	5.354	12.3023	6.5444	7.1655	10.137	7.1643	8.659	5.6789	4.2787	5.8919	8.3455
PF3D7_0411200.mrna1_1	PF3D7_0411200.mrna1_1;1050	1050	6.7362	8.3361	6.737	5.995	7.6632	8.734	6.272	5.0942	6.8883	7.1844	6.8092	9.0828	4.7845	8.3416	8.0195	7.2646	5.3298	2.359	5.4774	6.7031	6.4987	5.6845	10.453	5.8056	5.9124	5.7991	5.266	5.5308	6.7605	6.0275	6.6475	10.5312	6.3056	6.4048	5.8482	5.8092	4.3639	6.3709	7.7606	8.3327	8.2033	6.3524	7.0225	9.813	6.3143	8.9041	5.7578	6.7338	5.7208	5.2063	6.7447	4.4263	5.4812	6.6079	5.4578	8.3014	6.5461	6.6683	5.4413	10.4105	5.7829	5.6223	8.4086	6.7167	6.6788	5.7068	4.0968	5.5874	8.0753	4.8831	11.8142	5.5916	6.8972	5.4535	11.1487	6.2608	6.5738	9.0967	7.3584	7.3174	4.8309	5.1285	5.9544	7.8993
PF3D7_0411200.mrna1_1	PF3D7_0411200.mrna1_1;1051	1051	7.1243	6.4082	5.6639	5.6279	5.238	5.4138	6.154	5.5466	4.9193	6.8262	6.7509	8.2098	5.4279	5.0862	6.1981	5.8785	6.627	3.1276	5.749	7.2622	7.0089	6.8686	6.1789	9.0065	5.4919	5.0378	2.4249	5.3951	6.5552	6.2542	6.2453	6.2012	9.3459	6.3082	4.4175	4.6223	4.7729	5.779	6.0195	5.9366	8.2187	6.7148	6.1066	6.3749	5.8422	6.1274	6.1008	6.042	11.4511	5.3743	5.862	5.9486	5.0841	6.4629	5.7007	6.6609	4.8253	6.7211	5.8659	10.0087	5.7936	6.5024	8.4289	4.7409	5.5616	4.8475	5.2802	4.915	8.1349	6.0257	7.9195	5.3395	7.605	4.6421	10.0575	6.29	6.71	9.5877	6.4072	6.2876	5.8885	4.3702	6.0343	7.9861
PF3D7_0411200.mrna1_1	PF3D7_0411200.mrna1_1;1052	1052	7.0934	7.9902	6.3356	5.8181	8.1386	9.9701	5.9418	5.4825	7.5155	8.463	6.3436	10.0817	5.7947	8.4349	9.8993	5.4786	6.4968	4.306	6.4951	6.8644	11.2627	4.9463	10.2041	7.7725	6.0637	6.729	6.8222	6.3252	7.0496	10.2733	6.7323	10.2816	7.0389	6.2182	6.8504	7.6286	5.9322	7.3017	7.5137	8.526	4.6229	7.5673	7.6845	9.2702	6.1873	10.5369	6.0736	7.2832	6.8004	6.0843	7.5208	5.3063	6.0272	7.35	6.1981	9.8469	9.2318	6.1546	4.8374	12.1941	6.6203	6.5022	8.3791	7.4731	7.6814	5.6792	4.8768	5.5792	7.3306	5.3248	11.2511	8.0195	7.1214	4.5552	11.9385	6.9639	7.0611	9.509	7.4274	7.6453	6.6232	4.4476	5.6032	7.6017
PF3D7_0411200.mrna1_1	PF3D7_0411200.mrna1_1;1053	1053	7.8354	11.2877	8.4062	5.1775	8.4911	11.4291	5.7452	6.0587	8.2097	9.2636	6.8339	9.997	6.3143	9.0183	11.1913	7.0879	6.2166	7.0117	5.7447	5.9038	8.4784	5.9255	10.1873	8.0285	7.6324	9.1502	6.8963	6.5292	6.3149	7.7627	8.5842	10.1904	8.4331	7.7033	8.4742	8.2697	6.3839	7.4985	6.7298	10.569	5.5198	8.0834	9.1373	10.9002	7.586	11.9263	6.971	5.6876	6.749	6.5759	8.6602	5.1759	7.1178	8.6715	6.6485	11.5238	8.561	6.3425	5.3491	12.2923	5.3988	7.3086	9.4268	8.6096	10.4321	6.4673	4.9184	5.2532	7.2538	7.0405	11.4271	8.9129	8.3561	5.7043	12.1972	6.3118	8.3751	9.1524	8.8737	10.7104	5.877	5.4209	6.1603	7.8302
PF3D7_0411200.mrna1_1	PF3D7_0411200.mrna1_1;1054	1054	7.2144	7.6731	7.1122	5.8074	8.2944	6.0843	6.8218	5.6721	8.1135	7.5945	7.5099	10.3023	6.1904	8.3374	4.2735	6.5223	5.7071	5.8225	4.813	7.3172	7.7057	6.0429	10.4031	7.5217	6.5917	6.2001	6.9734	7.5203	6.547	6.9522	6.4152	10.8201	7.31	6.3964	5.8171	8.2424	5.7608	5.7522	5.9208	7.7104	6.0483	8.4112	7.8521	10.5169	6.5452	10.7006	6.7436	8.6894	6.1254	6.7257	9.3619	4.9982	5.3586	9.7543	5.4621	9.3762	5.7858	5.9809	5.8492	11.9924	5.6921	6.6511	6.4431	7.0679	6.1137	6.1715	4.5993	5.8679	6.8393	5.5738	11.112	5.957	7.1233	5.9834	12.8807	5.9584	7.5351	5.3459	7.3149	7.5177	5.0343	4.4263	6.2493	7.0015
PF3D7_0411200.mrna1_1	PF3D7_0411200.mrna1_1;1055	1055	6.8298	6.709	7.3628	5.9201	7.2677	6.1024	6.7275	6.4468	7.1553	6.4607	6.7908	8.4232	5.5207	7.6327	5.5877	6.3045	6.4479	5.1675	5.8946	6.9902	6.0932	6.2705	10.1841	9.6463	6.0798	5.4835	6.7725	8.0467	6.4867	6.3236	6.4738	10.3522	9.2405	5.9498	5.4155	7.6864	6.7727	6.8637	6.0819	7.487	8.3958	8.8584	8.3723	10.7462	6.5786	9.6034	5.8304	6.1999	6.33	7.1083	10.6062	6.0626	6.9576	7.9214	4.855	9.0335	4.9411	6.3163	6.261	11.348	6.7586	9.259	6.0168	7.18	5.2909	6.777	3.8768	4.9402	7.3031	5.9477	12.1503	5.1631	7.2078	6.1647	11.9871	6.1767	8.479	7.0372	7.2566	5.6456	7.1907	3.9317	6.5501	7.8991
PF3D7_0411200.mrna1_1	PF3D7_0411200.mrna1_1;1056	1056	6.017	5.8014	6.3245	6.0911	5.9435	6.0159	6.4355	5.6642	5.0099	5.503	8.0349	9.9669	5.824	4.9074	5.8161	5.5166	7.9564	4.6673	4.9425	6.7251	5.7557	6.0112	4.8273	8.1899	5.9345	4.4555	3.8904	5.3909	7.1512	5.9359	6.1898	4.8968	8.0565	5.202	5.4705	6.5111	5.4828	5.3554	6.4092	6.1487	9.4388	6.1328	5.1599	6.0691	5.8946	8.7363	6.3743	5.7594	11.5564	5.3847	8.0663	5.0798	5.1127	8.623	5.6314	9.4329	4.9832	6.4819	5.8171	7.0896	6.1841	6.4811	8.8655	5.3334	5.1973	5.189	5.1297	5.2998	7.8868	6.0112	10.9908	5.6381	7.3996	4.8475	8.9003	6.1379	6.5854	9.3078	7.0873	5.5931	6.0061	3.8963	6.1869	8.5146
PF3D7_0411300.mrna1_1	PF3D7_0411300.mrna1_1;250	250	7.9892	6.9144	9.837	8.477	5.6206	7.5895	9.9751	7.4412	5.2327	7.8845	6.6795	7.761	8.523	5.3441	7.8623	11.0181	6.7735	12.007	5.6273	8.9967	11.6262	10.3216	10.5499	7.4293	8.9395	7.6023	6.514	6.2604	9.175	11.096	9.8162	10.5516	6.8741	9.3709	7.5934	6.3993	7.4144	7.1217	6.6479	6.4313	5.292	6.3782	5.7301	7.78	7.9704	7.5937	7.0821	6.1805	10.3224	1.5656	6.9229	6.5615	7.4594	9.2195	9.5535	6.7436	6.4743	7.0167	9.7279	5.4545	6.439	7.339	6.8627	8.6598	5.6571	10.8581	6.6807	6.9039	7.6917	8.5837	7.6135	6.7827	9.481	9.9237	6.2733	6.1607	8.71	7.3092	9.3461	6.9858	10.925	7.8819	8.4429	8.5635
PF3D7_0411300.mrna1_1	PF3D7_0411300.mrna1_1;251	251	8.4031	6.0277	7.7828	10.7739	4.8977	7.666	11.0627	8.0514	5.3512	8.3221	8.2151	7.418	10.8961	5.8094	7.4141	12.8869	7.9646	12.3685	5.7923	8.3345	10.682	7.6876	10.6973	7.2121	9.4365	6.8981	5.4598	4.8753	8.5972	9.9046	8.7939	10.6886	6.3858	10.2247	7.1484	7.4521	7.6564	7.124	6.2576	5.4909	6.4504	5.7162	6.087	7.1489	8.1147	7.5939	7.6703	6.0314	5.7385	8.1616	7.5363	6.6724	8.792	8.4626	10.2479	6.3628	5.5081	7.7324	8.7011	6.1225	7.3155	7.7148	7.8914	9.097	6.1069	6.1886	7.0444	7.5627	8.4205	8.873	7.7385	6.6861	8.9563	9.1855	6.4846	7.4843	8.7068	7.8318	9.2039	7.4311	7.0433	7.7886	8.5553	8.0596
PF3D7_0411400.1	PF3D7_0411400.1;1042	1042	6.1227	5.4741	8.9852	2.7049	3.3306	4.7929	6.4148	6.6423	4.6814	6.335	4.8425	4.0063	4.4356	2.7115	4.8374	5.0281	7.6556	5.6299	4.5644	4.8822	5.4476	6.9948	5.5258	5.6159	5.3702	4.7495	8.6783	6.4274	6.0492	5.6179	6.4141	2.9672	5.5686	5.7957	4.9759	7.6427	5.228	5.0295	5.1391	2.7463	5.2994	4.3827	7.7573	5.2334	6.2998	4.797	4.582	5.1014	3.5033	5.1579	10.1948	5.8379	4.1359	6.1657	5.0264	4.1546	7.3053	5.3052	6.8589	5.3252	5.9004	8.0149	6.6174	5.9047	5.5354	4.7175	5.8099	6.472	6.9112	4.7334	4.8032	7.336	5.8192	6.2292	5.6792	5.2449	8.145	5.7063	6.866	6.2692	4.7208	5.2839	6.6363	7.1789
PF3D7_0411400.1	PF3D7_0411400.1;1043	1043	5.5207	5.3356	7.4696	3.7824	3.4828	4.963	5.4854	5.84	5.4666	5.5113	3.8787	3.7666	5.2694	2.6826	6.045	5.6156	6.5667	3.2898	4.4731	4.784	5.704	5.3034	4.8094	5.769	6.8048	5.2055	7.2985	5.1759	5.2935	6.1127	6.0455	3.5619	5.5549	5.8885	5.6845	6.8817	4.0081	4.5515	4.7692	3.849	4.6865	4.4764	4.3255	5.546	5.5345	4.0583	4.8977	5.7404	4.7887	4.8268	12.8095	5.8785	3.7015	5.5883	4.1763	4.858	6.4298	4.9616	6.0108	5.2083	5.477	7.5977	5.2475	5.7466	4.9791	5.3576	5.6398	4.6605	7.1356	4.8895	3.6194	7.6697	4.4141	6.258	5.5792	5.2265	7.6586	5.0317	5.963	5.1069	4.0152	4.8787	4.6599	6.6219
PF3D7_0411400.1	PF3D7_0411400.1;1044	1044	5.6516	5.5613	5.4479	4.8787	4.6803	5.5049	6.2052	5.7393	3.6949	6.0745	5.4825	3.841	4.975	4.5644	5.7342	3.7549	6.1635	3.9991	5.6459	5.6823	5.2954	6.273	4.5423	5.431	6.1092	5.1235	3.7038	5.9162	5.3071	6.4752	6.8846	3.7004	5.374	5.7613	5.3041	5.8699	4.5348	6.3118	5.155	4.4809	4.1914	4.9231	6.9048	4.9279	5.6562	4.4476	5.1185	4.9809	4.4848	4.3632	11.1987	5.0772	5.4286	5.6854	5.3576	5.2702	6.4777	5.853	5.4548	4.7576	5.811	6.33	5.263	5.6556	5.5583	3.5656	5.3494	5.3796	9.6581	3.8659	3.1811	7.8467	6.3293	5.6784	4.9098	5.4022	6.5492	5.825	6.253	5.2277	4.7501	3.541	5.8045	9.6913
PF3D7_0411400.1	PF3D7_0411400.1;1045	1045	6.2889	5.3561	8.1514	5.5659	4.9425	7.5507	6.0575	6.0197	5.0934	7.0128	6.489	6.2625	5.5774	3.437	7.8763	5.0777	6.3832	5.0579	7.7756	5.934	7.124	7.3427	6.9015	6.9368	8.0658	4.7469	5.8728	8.7493	5.8435	8.9963	7.7947	6.5966	6.6764	8.3385	5.7931	6.0023	5.5129	5.0921	4.7666	4.1194	2.7159	5.3625	6.144	6.634	4.9704	4.6871	5.709	5.4979	4.2265	5.5629	10.3059	5.9091	6.8225	7.1267	5.0343	4.5084	8.8572	8.6229	6.4764	5.251	5.6226	8.4963	7.2835	5.9477	5.5416	6.5426	4.3067	5.5771	6.0587	5.2795	4.6094	9.2552	9.7008	7.2323	7.2758	6.1469	8.6509	7.3672	6.8644	6.0553	6.4714	5.8557	5.8839	6.6602
PF3D7_0411400.1	PF3D7_0411400.1;1046	1046	7.591	6.6104	9.2034	6.0819	5.2653	9.7942	6.7832	5.6273	4.9986	7.0571	6.7602	6.2397	6.15	4.8334	9.9886	6.0041	6.2194	4.9946	10.4455	5.9227	7.2724	7.2686	4.5472	7.6011	8.3032	6.2234	5.5549	9.6646	6.9506	7.504	7.1653	5.2338	7.431	9.1202	5.9759	5.0579	6.0555	5.1791	6.2895	6.0725	5.4449	5.6971	5.8921	6.111	8.5838	5.9465	6.0723	6.8674	4.4323	6.8834	7.3611	5.9493	8.2266	7.2328	5.6124	5.7412	8.9832	7.0304	6.1135	7.2612	6.4077	7.5438	7.6188	5.7423	6.5002	6.1233	3.4182	5.6913	5.647	6.7725	6.0405	9.3402	8.3478	7.9071	8.1488	7.4094	8.7622	7.4447	6.6893	5.7658	6.6219	5.7921	6.683	6.8988
PF3D7_0411400.1	PF3D7_0411400.1;1047	1047	6.9535	5.4486	8.7788	5.5638	3.366	9.9919	6.0328	4.785	4.6433	7.1941	7.3664	5.9203	5.3757	4.3778	9.6032	6.2126	6.3425	3.9598	8.1789	6.5392	9.1567	5.6899	4.8856	7.3479	7.061	4.3031	4.251	7.3731	6.406	7.8954	7.5469	3.3909	7.7094	6.4038	4.9486	4.2787	5.3674	5.7068	6.2048	5.3568	4.263	5.5472	4.5589	4.8792	6.5492	5.4185	6.4116	6.3183	4.8629	5.746	5.6531	5.1052	7.3878	7.4157	5.383	5.4313	9.2062	7.185	5.5829	7.1664	5.6682	7.5972	7.8013	5.6952	5.3176	5.9686	4.3384	5.844	4.9449	6.1119	5.1001	9.7754	8.4429	7.0165	8.4909	7.3511	8.6648	6.8883	7.2153	5.684	6.8732	4.797	7.2233	5.7687
PF3D7_0411400.1	PF3D7_0411400.1;1048	1048	6.5853	7.1473	9.5039	6.1218	3.585	9.575	6.3116	5.2075	4.4594	7.2252	7.7702	6.7825	5.5922	4.6747	9.5353	5.8492	5.2525	4.9635	6.097	5.7057	7.6503	7.7346	5.709	6.2983	5.7905	5.7895	3.5765	5.2746	6.7707	7.3116	7.5684	3.849	7.228	7.8946	6.1012	4.5765	3.2705	5.4046	6.2415	5.1993	4.2196	4.047	5.1416	5.7407	6.4029	6.0228	5.7546	7.2719	5.7869	5.2265	5.6724	5.0531	7.2235	6.8552	5.4598	4.7317	9.2671	8.6019	5.5774	7.6311	5.6088	6.9196	9.412	5.9006	5.3452	6.3677	4.6764	4.5084	5.7466	6.0957	4.5429	9.423	8.5423	7.6241	8.3053	7.0093	8.5932	6.8342	6.9975	4.7109	6.5872	5.4195	6.958	6.1566
PF3D7_0411400.1	PF3D7_0411400.1;1049	1049	7.386	7.007	10.3812	6.1623	5.3526	9.1079	6.7358	5.9791	3.5619	7.6376	8.6839	7.8131	5.5097	5.2865	9.317	6.9813	6.6163	5.098	6.3049	7.1949	8.1732	7.4571	6.2432	6.5037	7.1934	7.0658	2.5008	4.6764	7.2833	7.7962	8.0682	4.6594	6.4735	7.344	6.5899	3.4542	5.3063	6.1418	7.1039	5.8875	5.6702	6.1471	6.2046	6.6795	5.8819	6.0186	6.844	7.0573	5.3423	5.8629	6.5248	5.5314	7.8311	5.8649	6.563	5.3861	9.9395	8.3041	7.1333	7.876	6.645	7.6182	6.2595	5.8592	5.6918	6.3359	5.7944	5.4094	5.5148	6.948	5.8384	10.9627	9.379	8.178	8.7225	6.7952	8.5375	7.0144	6.952	6.6914	7.2559	6.4827	6.4046	6.3318
PF3D7_0411400.1	PF3D7_0411400.1;1050	1050	7.5743	6.7031	9.7996	6.5308	4.5717	8.6175	5.9839	6.2323	4.9686	7.9008	7.0171	7.0714	6.6326	5.0657	8.7819	6.5253	6.565	2.6415	5.8746	6.8075	7.9947	6.2898	6.2946	8.7056	7.5481	5.2645	5.1396	6.2384	6.9528	7.9633	7.3968	5.2798	7.8989	7.4643	5.9274	5.135	5.9423	5.9112	8.1005	6.0646	5.5119	5.7503	6.083	6.3723	6.2705	6.7765	5.6401	6.8137	4.8694	5.8457	5.9229	6.1603	8.1517	6.9193	5.6952	5.9759	9.7718	7.1956	6.1098	8.0033	5.5543	8.2583	6.6018	6.4676	5.9995	5.6826	4.9887	6.4243	6.2475	7.1291	5.9816	10.5493	8.3373	8.3021	9.0757	6.931	9.4691	6.9146	7.1194	6.7324	6.3047	6.0697	6.574	6.2647
PF3D7_0411400.1	PF3D7_0411400.1;1051	1051	7.1082	7.3428	8.7345	6.5325	4.8919	8.769	5.4696	6.4935	4.4783	9.4946	6.3254	7.0902	5.8248	4.1739	8.734	6.6137	6.0409	4.2653	5.3016	6.7222	7.6641	6.5592	4.843	7.6041	6.8148	7.2055	5.9764	5.7803	6.9437	8.2953	7.2771	4.5981	7.6688	7.6121	5.8639	4.6611	6.0217	5.8637	7.2586	7.1663	7.9005	4.7975	6.0652	6.1936	5.5385	7.0498	5.8975	6.6244	5.7942	6.0955	5.7554	6.6819	6.8364	6.246	6.1831	6.9022	6.417	6.5962	6.0488	7.7681	5.5804	11.53	6.3742	5.2972	4.5625	5.7538	4.717	6.1381	5.0938	7.4941	6.6119	6.6819	7.7985	7.698	8.8267	6.9389	10.6529	5.5248	5.575	6.8422	6.0461	6.2182	7.2755	5.9955
PF3D7_0411400.1	PF3D7_0411400.1;1052	1052	7.2426	7.8541	8.2293	6.0272	5.3374	8.1132	6.1144	5.2998	2.9782	9.5386	6.3894	7.5425	6.6642	4.7137	8.1812	7.4312	6.4642	5.0259	5.7057	6.846	6.6528	6.1024	5.673	9.2282	6.4814	6.3646	5.1064	6.5486	7.3132	7.5083	7.8086	4.0206	9.0833	8.4782	6.0418	4.5916	6.9403	6.0834	6.8686	7.9157	6.0411	5.1235	6.6996	5.6112	3.0807	6.5261	6.1717	8.2057	5.9916	6.002	5.8304	7.1764	7.7525	6.3568	6.7806	4.7301	6.0587	5.3273	7.0355	8.7802	5.8667	8.3879	6.2752	5.7546	5.8462	7.5121	4.9203	7.4462	5.2079	7.1171	6.1566	6.4819	7.3963	7.7809	9.4777	7.0409	10.4596	6.3633	6.8779	7.9998	6.1839	6.8577	7.9234	5.8989
PF3D7_0411400.1	PF3D7_0411400.1;1053	1053	7.2338	6.9515	5.9054	5.0777	4.4403	8.3368	7.1904	7.2583	2.8836	10.7832	6.8924	7.2169	5.6124	4.0575	8.207	6.6323	7.3558	3.86	5.3201	5.3796	6.5648	5.1363	4.9217	7.9782	5.8866	3.5595	4.5814	6.2159	7.0565	7.5871	7.7407	3.8258	7.1867	9.4272	5.1089	5.2634	5.4578	6.0081	7.1922	6.9814	10.9993	4.7923	4.9026	4.8826	4.5033	7.0129	5.9131	7.6857	5.6232	9.0581	6.1475	5.4699	7.6774	5.7167	5.6591	4.6605	5.7692	6.4545	6.0492	8.4996	6.2355	8.8853	6.4055	5.4393	5.4162	6.3054	5.5696	6.7684	5.1691	7.5446	6.0448	6.1404	7.0334	7.9048	9.2885	7.0862	9.3345	6.8663	5.8822	7.8932	7.1766	6.5406	7.4429	6.5642
PF3D7_0411400.1	PF3D7_0411400.1;1054	1054	7.651	6.2981	5.4012	5.246	4.017	8.1148	8.6572	4.582	4.0618	13.3339	5.7342	6.704	5.6355	4.2698	7.6941	9.512	5.4571	3.4396	5.7918	6.2176	6.7151	5.8255	5.7716	6.2271	7.8093	5.9738	3.8817	5.6473	7.2832	7.5364	7.5771	4.7808	5.9493	8.6204	5.9558	5.1043	5.4456	5.7616	6.2091	6.4663	5.017	4.8202	6.7577	5.7415	6.5424	7.0903	8.7401	6.9077	6.0715	5.5951	6.0594	6.7082	7.5185	6.7346	6.3728	4.6565	4.2149	5.3916	6.3949	6.975	6.0522	6.4185	7.1823	4.7991	5.4841	6.5567	5.1338	4.9612	7.2038	7.6412	6.4202	6.43	7.2055	7.546	7.7438	6.4901	7.8788	7.7811	7.508	7.5633	7.7021	6.3598	6.0126	7.439
PF3D7_0411400.1	PF3D7_0411400.1;1055	1055	6.2149	5.8723	6.5201	4.9946	3.7225	8.506	4.8222	4.2087	3.5534	12.5935	4.4686	5.8066	4.5279	3.2342	8.3405	4.4777	5.2407	3.488	5.2739	5.0631	7.0586	5.4951	4.121	5.6005	4.7148	5.5677	3.5777	4.4976	6.4712	7.0914	6.985	3.2219	5.1655	5.9595	5.6744	4.464	4.8909	5.3012	5.7981	4.1035	3.86	4.3313	4.3576	6.0919	5.3132	6.8381	8.2721	6.3434	5.057	3.7729	5.489	5.3338	4.4699	7.1948	5.4906	5.7565	3.6182	5.2494	5.8652	6.247	5.4222	5.6232	6.3851	4.0339	5.2399	5.6124	3.1779	4.7495	5.5484	6.9039	5.7975	6.4145	6.3161	6.5777	6.7045	6.1829	7.4932	6.6476	5.3954	6.6696	6.1225	5.6971	5.3309	6.6002
PF3D7_0411400.1	PF3D7_0411400.1;1056	1056	8.451	5.9855	9.0484000000000009	5.9241	2.9523	5.1469	10.8453	6.407	3.7452	13.1255	8.0633	6.1449	5.2559	3.5838	6.8156	10.4806	6.7862	4.0461	4.9681	5.4819	6.1747	5.7981	5.5388	6.1524	4.8017	4.9495	3.8914	4.4356	6.3537	6.5733	6.5538	4.9855	6.2436	4.6576	5.4702	5.3698	4.2288	6.6599	7.1147	7.7327	5.0184	5.9112	5.6398	7.4231	8.2577	6.3284	8.0648	5.9923	4.2165	4.4809	5.3295	4.6927	5.295	9.3989	5.8726	6.1783	3.6859	4.8664	4.6299	6.3432	5.6209	7.1275	6.4566	4.6444	4.8146	8.4439	5.9966	4.5589	11.0358	7.5352	6.2083	6.5446	6.7574	6.247	7.4978	6.2596	7.357	5.2965	5.5844	6.1338	8.1665	7.0116	5.6436	9.9075
PF3D7_0411400.1	PF3D7_0411400.1;1057	1057	8.3199	6.3503	8.5438	5.5598	3.7323	6.6949	10.5285	4.4548	4.0832	13.143	7.3108	8.6514	6.0909	3.8104	6.0919	10.786	4.9644	4.441	4.3882	6.2756	6.0032	4.8263	5.6685	6.3653	4.7181	4.9887	4.1603	4.4403	6.21	7.2541	6.2271	4.7918	6.6652	4.774	5.0841	6.3945	5.4165	6.9586	5.1073	6.721	5.5792	5.9681	5.8112	7.272	7.9132	7.3947	8.3839	6.7424	5.3277	5.7679	5.6554	5.7393	4.5254	8.9522	3.9828	5.5472	4.8319	5.5835	5.8112	6.517	5.9076	7.548	7.1775	4.975	6.189	8.2811	6.4653	5.1981	10.6976	7.7405	6.712	7.4686	6.3658	6.6437	7.2784	6.0464	6.813	5.6308	6.2036	7.3383	7.8724	6.9274	6.1344	9.9847
PF3D7_0411400.1	PF3D7_0411400.1;1125	1125	6.7572	5.605	4.7452	4.2735	3.756	6.213	5.6868	4.9397	2.9146	5.7382	5.1243	3.6381	4.9079	0.9855	5.6311	5.133	5.8542	2.0841	5.4152	5.4864	5.2769	4.9345	5.9155	5.2873	4.9764	4.2426	4.5484	3.557	5.8605	5.6738	5.6585	5.4967	5.1089	4.7366	4.8099	4.1227	3.5814	5.2079	5.9519	5.5726	4.2615	4.6724	5.9713	4.7777	5.7211	7.0924	5.4165	5.9998	5.6699	4.9359	4.9514	5.3978	4.3667	6.9608	5.4279	4.4803	4.8758	5.6064	5.7371	5.5726	4.9495	5.8647	4.5242000000000004	5.9376	4.6317	5.5987	4.7708	5.054	4.4686	4.8074	4.8875	5.4022	5.275	5.0224	6.0268	5.8487	6.1262	4.8851	6.0947	4.0583	2.488	3.5348	3.6194	4.8575
PF3D7_0411400.1	PF3D7_0411400.1;1126	1126	4.8395	4.4209	4.9782	4.2234	3.5398	3.9165	4.7761	4.1424	3.4751	5.5119	5.9486	4.228	3.839	3.7463	5.0108	4.7186	6.14	4.1085	4.2824	6.6394	6.0094	4.2102	6.0742	5.4591	5.3646	4.2957	3.2943	5.4689	5.3618	6.8746	4.6831	4.8298	3.4449	6.2163	6.038	4.6029	3.5558	4.2795	6.0146	3.942	4.7527	4.0081	5.3016	3.7981	4.701	4.4276	3.84	5.3183	4.9208	5.269	5.7082	5.3052	2.6758	5.7916	4.9805	4.4276	3.8953	6.6073	6.0913	4.8243	5.4063	5.1631	4.717	5.0072	4.7908	5.4074	3.3813	5.0148	5.6784	4.6427	5.8199	4.3255	5.7079	5.4276	5.0947	4.9658	6.4216	5.3806	5.3653	4.9126	4.6736	3.4906	4.126	5.7978
PF3D7_0411400.1	PF3D7_0411400.1;1127	1127	5.4131	4.9777	4.7782	3.7887	3.3868	3.6182	5.2517	4.7655	3.0197	5.1918	5.7541	4.1326	4.1938	0.4542	4.2957	5.8158	4.557	3.9991	4.384	2.9782	4.1707	5.3107	5.1942	4.8263	5.6197	5.0951	5.0639	4.9477	3.841	5.6513	6.21	5.0652	5.295	5.947	5.4744	5.0913	3.86	4.7181	5.0343	4.2327	4.5625	4.7431	5.5601	5.1231	5.3416	4.6404	4.1731	4.4515	5.1416	4.8369	4.691	5.4935	4.4463	5.9734	5.0631	4.9284	4.009	5.7271	5.4709	5.6769	5.6241	5.5817	5.704	4.887	4.7586	5.3551	4.7597	4.7735	3.7071	4.9777	1.3277	4.1227	5.4226	5.7004	5.9551	5.8768	6.4681	5.5619	5.6285	5.3165	3.9477	0.2016	5.4774	5.0917
PF3D7_0411400.1	PF3D7_0411400.1;1128	1128	5.7301	5.2578	4.4276	5.7549	3.8856	4.7629	5.0853	4.6871	3.6724	4.7944	4.6707	3.7148	5.4162	2.8895	4.9326	5.5671	5.8492	5.5364	3.106	3.9533	5	4.9179	5.394	4.9598	5.6162	4.8866	4.6662	4.1135	4.8644	5.4453	5.8746	4.859	4.8802	5.3597	4.7306	4.9837	2.943	5.2494	5.8733	3.7655	5.5176	5.0063	5.9998	3.3896	5.8897	3.5497	5.7271	5.4131	4.1309	5.2694	4.6194	4.8283	4.3583	5.2961	4.8773	3.8309	5.2668	5.9307	5.8701	5.6904	5.5254	5.7455	5.479	4.6679	5.0286	4.6753	4.7533	5.2931	4.5423	4.9054	4.5248	4.4816	5.2574	5.8851	6.2737	5.7236	6.3619	4.905	5.5419	4.7252	4.1077	2.9203	5.246	5.591
PF3D7_0411400.1	PF3D7_0411400.1;1129	1129	5.5777	5.3074	3.7634	3.384	2.511	3.1473	6.2007	4.9977	3.4168	5.8334	4.7328	2.5607	6.0301	1.7782	4.0374	4.9486	5.3132	4.8768	4.5336	5.9392	4.393	4.6124	4.0356	6.0407	5.1961	4.963	5.5619	4.0303	5.0639	5.5774	5.4683	5.8104	5.4709	6.3681	4.6932	4.1546	2.6064	4.5595	6.2534	5.5154	4.3813	4.0892	5.8883	3.6005	4.5141	5.0418	4.8319	6.1006	5.4621	5.3345	5.7216	5.4165	2.4033	5.4983	5.3816	3.9736	4.8992000000000004	5.6614	6.3939	5.7695	6.0301	5.2464	5.3023	5.645	4.7225	5.0644	5.272	4.7666	4.6035	3.8718	5.6465	4.1185	4.5515	5.8714	6.121	5.6067	6.5118	5.9054	6.3377	5.7863	4.4222	4.5317	5.5232	6.3837
PF3D7_0411400.1	PF3D7_0411400.1;1130	1130	5.7363	4.6949	5.5046	3.9383	4.3125	4.9819	5.7404	4.5304	1.9486	4.8728	5.0117	4.3226	5.4643	1.281	5.353	5.7214	4.9662	4.9551	4.9579	4.8634	5.4296	4.9946	4.7949	4.9832	6.038	4.5711	4.204	4.9312	5.2965	5.2787	6.076	2.511	5.0605	6.4421	4.8037	5.4896	4.8953	4.5521	6.2606	4.6485	5.1449	4.3834	5.9336	4.8659	4.6848	3.2494	4.433	5.7323	4.5886	5.0036	5.966	4.729	2.4594	4.7214	6.12	1.9891	3.9561	4.1779	6.4947	5.8222	5.5122	5.649	3.9079	5.0747	5.0963	4.1787	4.8919	5.8866	4.9533	4.8445	2.6826	5.6505	4.14	5.5385	5.9704	5.9091	5.983	5.441	6.2079	4.8379	4.6588	4.0764	5.2913	5.6713
PF3D7_0411400.1	PF3D7_0411400.1;1131	1131	6.0123	4.3985	5.1073	4.2765	4.9208	5.1707	5.6427	4.6053	1.6826	4.7115	5.9846	5.9957	5.5106	1.9146	4.5173	4.9837	4.6707	4.7634	5.3649	5.4809	5.295	5.0184	4.1043	2.8217	5.2238	4.5116	4.8217	5.5901	5.0751	5.3501	5.1587	3.8768	5.3245	5.2873	4.7339	3.8074	4.6611	5.0374	4.5945	4.1252	4.6977	2.969	4.8704	4.7892	5.6721	4.157	3.9919	3.7538	4.5999	4.8728	5.3169	5.5043	2.844	5.1114	3.8248	4.4931	4.4012	4.8605	4.7803	4.9373	5.2902	4.6536	5.546	5.2468	5.1823	5.1751	4.373	5.7071	4.3498	4.7501	0.4647	4.4848	7.1819	5.0674	4.6299	5.3183	5.7666	5.2946	5.4899	6.0934	5.3295	4.6241	5.4492	4.8339
PF3D7_0411400.1	PF3D7_0411400.1;1132	1132	5.3359	4.8704	3.9336	4.9837	3.4128	5.0665	4.7334	3.3632	4.4114	5.6929	5.0652	4.211	5.0444	1.4751	4.1127	5.3445	4.7866	2.9505	3.7991	5.5018	5.5157	4.3903	4.189	4.8555	3.6369	4.3806	4.7115	4.5211	5.9537	5.732	5.849	2.7334	4.8807	5.9371	5.2342	4.9193	4.9973	4.2273	4.1787	4.0583	5.0674	4.7745	4.6713	3.281	3.7527	4.5484	4.9026	4.784	4.8694	4.5868	5.3423	5.2847	4.2079	4.1675	4.6496	3.263	4.1715	4.4141	5.3882	4.1683	5.342	4.9059	3.9928	3.9184	4.9809	5.2269	4.9179	4.0687	4.7682	4.6153	4.845	5.4077	4.1144	4.8575	5.7916	5.2683	5.6311	5.3933	5.0704	5.0135	4.6966	1.7485	6.1154	5.3338
PF3D7_0411400.1	PF3D7_0411400.1;1133	1133	5.7679	4.811	4.5336	4.3198	2.5185	3.8369	4.6882	5.8102	1.8115	4.9695	5.6441	4.8535	4.5583	2.1985	4.5826	5.5345	5.2705	1.7004	4.9814	3.7613	5.6974	5.2931	5.1735	4.9667	5.4002	4.9059	5.2566	4.1946	5.2902	5.7869	5.4627	0.9635	5.3136	4.4229	4.1119	4.2388	4.6531	4.8006	4.729	5.0457	4.9805	4.7415	5.1301	3.2464	3.9288	3.5705	5.8092	4.7479	3.189	4.9054	5.2284	5.0596	2.9203	5.5308	4.3356	3.7623	4.435	5.2802	5.9449	3.9791	5.0909	4.5173	5.1807	4.9307	4.5795	5.4957	4.4289	5.1695	5.4316	4.9533	3.9542	5.0281	6.0887	5.4565	5.2095	5.2544	6.0253	4.7469	5.1073	5.1695	3.4396	3.9298	5.155	3.101
PF3D7_0411400.1	PF3D7_0411400.1;1134	1134	5.4479	5.527	5.7029	4.6058	1.8359	4.9782	4.5059	1.669	2.1699	5.671	4.7586	2.5509	4.3764	2.5008	5.5865	5.1326	4.6741	3.4841	3.5323	3.5173	5.0365	4.0009	4.1906	4.5154	5.2219	2.7203	3.2188	3.7104	3.8709	4.6124	5.5662	2.2203	5.3554	5.7145	3.2884	4.1268	4.0738	5.9177	5.4841	2.3674	4.073	4.4269	4.4601	4.854	5.2199	3.7377	5.4039	4.3089	3.5248	2.9542	4.6769	3.557	2.8094	5.7629	4.6485	3.5298	4.0514	3.7279	5.632	4.5304	4.9891	4.9995	3.4712	4.5916	2.5583	4.0418	5.1493	4.1135	3.9439	4.3341	4.5552	4.7714	5.0959	5.4393	4.7949	5.4419	7.6717	4.7501	5.6966	4.6949	4.8309	3.466	4.1169	4.3568
PF3D7_0411400.1	PF3D7_0411400.1;1135	1135	5.1445	5.4396	5.0527	5.3384	2.5033	5.9686	5.7645	3.9973	2.7527	5.0896	5.246	5.009	4.9973	3.1408	5.6859	5.5283	4.4155	1.0635	4.6282	5.6358	5.0431	3.7015	4.0807	5.7363	5.3667	4.3096	3.3576	5.3816	4.2227	5.5188	5.1014	1.0072	4.7038	5.2698	5.3653	3.5084	4.6404	5.3452	5.013	0.3896	5.0963	5.31	3.7409	2.7908	4.3038	3.7431	5.6061	7.0792	2.6893	3.2898	4.3462	3.1651	4.7328	4.5928	5.477	5.4168	4.3944	5.5895	6.0624	5.3208	5.6608	6.2789	4.8615	4.0687	3.4046	6.0999	3.332	7.3637	4.2585	5.1953	5.0378	4.9768	4.4828	7.2195	4.9814	6.2498	6.0283	5.4925	5.2979	5.6611	6.5426	4.5922	7.0865	4.0135
PF3D7_0411400.1	PF3D7_0411400.1;1136	1136	4.903	5.1914	5.3913	5.1803	4.9837	6.4401	4.1135	4.7436	0.7312	5.5549	5.2559	4.3944	4.9887	4.0365	6.7306	4.4243	4.7436	4.4469	4.5027	3.585	3.6724	5.1301	4.8475	5.3688	4.4957	3.1408	5.2683	4.4502	5.6918	5.5804	5.8197	1.9964	5.9416	5.4529	3.8278	5.6226	4.9704	4.3241	5.0674	4.6053	5.1647	3.7082	3.4141	4.4496	5.2858	4.0875	4.5577	5.7795	4.439	2.943	4.479	5.9614	3.359	5.2979	3.9184	4.5033	5.4333	4.905	5.1619	5.0968	5.2909	6.5443	5.2585	4.7965	5.7043	6.0974	4.2623	5.3194	4.266	4.5564	3.7887	5.465	4.4692	5.7463	4.281	3.7115	7.4636	4.3234	5.6253	5.1252	5.1894	3.0858	6.2966	3.8166
PF3D7_0411400.1	PF3D7_0411400.1;1137	1137	6.31	4.9392	4.3533	4.89	9.8845	7.3114	5.204	5.0531	9.6223	5.1542	4.1795	4.5078	4.0798	10.0997	7.1488	5.0725	5.2705	4.272	5.2203	5.4548	5.1985	4.1185	4.1127	4.1603	5.8186	1.2987	3.0858	3.7323	5.627	5.8676	5.5097	2.06	5.1506	5.2153	4.3016	3.6792	4.3125	5.0665	5.3352	3.9662	4.6753	4.2578	5.2847	4.6656	4.9593	4.3951	5.6253	5.2044	4.1627	4.6433	5.1309	4.7506	2.7527	5.0535	4.641	4.7225	5.5441	5.2149	5.5179	8.509	6.3262	6.6869	5.0422	5.4922	6.4266	6.0639	3.2884	5.2415	5.1787	4.7458	4.0942	5.6226	5.6285	6.9668	7.551	5.7471	7.7521	5.054	6.1202	4.7104	5.7474	4.1243	6.4167	5.1247
PF3D7_0411400.1	PF3D7_0411400.1;1138	1138	6.3268	5.7255	4.1465	4.0712	4.2653	6.6023	3.9107	5.1514	1.4222	6.0092	5.0652	5.3034	3.7377	3.2464	6.0177	4.2288	3.9098	4.749	4.0942	3.079	5.0527	3.2311	4.7751	3.8359	5.3349	2.3334	2.8972	4.6651	4.3427	5.1546	4.1969	3.6837	4.98	5.233	3.6826	1.4436	3.3702	5.0959	5.5753	4.2965	4.0687	4.3985	5.5543	3.4568	4.3169	4.5103	4.6954	4.7109	5.406	3.0018	4.0566	3.144	3.7344	5.8575	4.888	4.8349	4.157	4.917	5.3761	4.7787	5.6871	6.0546	4.3349	4.6218	4.2265	5.2865	4.0197	5.5686	2.6017	4.9477	4.5014	5.0299	5.0014	7.3219	4.4496	5.3219	7.4382	5.5295	5.4199	4.8841	4.295	3.3118	6.4557	5.2075
PF3D7_0411400.1	PF3D7_0411400.1;1139	1139	6.0235	3.9174	4.735	4.3111	3.7602	5.7769	5.3009	3.861	2.8738	5.246	4.4568	2.111	5.0626	0.6135	4.8309	4.5441	4.9941	3.0426	4.4555	3.1683	4.1069	3.5945	4.6943	4.4621	3.5484	3.4906	4.2623	4.8997	5.3621	4.0678	5.4555	3.0374	4.5254	5.1957	4.7495	3.5765	4.2464	4.5558	4.8415	3.7655	5.0005	5.1558	5.2008	4.4276	4.2832	4.0514	2.7761	5.2957	4.4522	4.1052	3.9174	3.6531	2.7004	4.1481	5.0466	3.0303	4.99	4.723	5.114	4.0976	4.8022	5.2075	4.2683	4.5166	3.3964	5.8122	4.4529	4.4925	3.3434	3.905	4.0548	4.99	3.5298	4.5217	4.4202	3.4607	5.6264	3.774	4.6882	2.2079	5.04	3.9449	3.857	4.9579
PF3D7_0411400.1	PF3D7_0411400.1;1140	1140	5.0303	5.6991	4.3484	4.4175	3.7856	5.367	4.8455	3.6713	0.4222	5.3103	3.4005	4.9639	3.7192	0.6871	5.8099	5.6707	4.5298	3.1375	3.6893	4.2772	4.9112	5.0135	3.853	5.1098	4.3533	2.85	2.862	4.4222	5.3031	5.6061	5.0374	4.3147	4.5014	5.2257	5.098	4.2928	4.839	4.5046	4.9519	4.1018	4.1473	4.5472	5.4366	4.4809	3.7897	4.2705	4.9635	4.4263	5.1751	3.9241	4.342	4.7682	3.0892	6.1156	4.765	4.1367	5.4947	5.0976	5.5438	3.7887	5.1878	5.1953	4.8425	3.9625	3.8146	5.0644	2.9146	3.8728	4.2357	4.5242000000000004	3.4529	4.7866	4.4594	4.849	5.0139	4.466	5.9397	4.0356	5.191	5.5081	3.4476	3.0738	5.3719	5.3792
PF3D7_0411800.1	PF3D7_0411800.1;119	119	5.8268	5.7309	5.1647	4.2373	2.3074	6.8831	6.8088	5.1322	4.3023	5.8027	6.1615	4.9279	3.9837	2.5311	5.9921	5.6203	5.6682	3.6381	4.2296	5.3743	6.3445	5.2884	5.1198	4.6993	4.7777	5.0018	5.2411	3.6893	5.3082	5.8485	6.6928	3.4957	4.5705	6.2186	4.4874	4.1985	4.0678	5.7409	5.4476	3.9855	4.5807	5.2979	4.8048	4.9946	5.6493	3.98	5.2048	5.1318	3.1309	5.467	5.4124	4.3743	4.4607	4.337	4.4666	3.8115	4.9021	5.5957	5.3143	4.1667	5.1338	7.3742	7.3048	6.2014	4.1985	5.6554	3.843	4.6467	5.779	4.9174	3.5644	3.5692	5.106	4.8495	5.6456	6.3551	7.7223	6.7097	6.5587	5.1206	5.6904	3.6859	5.9903	5.6511
PF3D7_0411800.1	PF3D7_0411800.1;120	120	5.3194	5.6662	5.3363	5.1639	3.0566	6.1957	5.9467	6.1463	2.926	3.3306	5.6733	4.9312	5.7669	3.1309	6.2743	5.4077	6.261	3.844	3.2943	4.2906	5.9064	5.7698	4.2357	4.8753	6.2711	5.3306	7.2738	6.1544	5.8437	5.9229	6.4609	3.3674	4.8283	5.723	5.0717	5.634	4.3806	5.0444	4.6218	2.0144	3.6264	6.2913	3.7991	4.7197	3.8278	5.6421	4.8585	5.0811	4.106	3.5898	5.9816	4.497	1.3951	5.2836	3.9579	4.5509	5.0466	4.3241	5.1847	5.3719	5.6699	7.9993	7.7049	5.5027	3.6485	4.1326	4.1914	5.9686	5.0228	4.1018	4.7361	5.1144	4.0268	5.6812	5.3248	4.8445	8.1229	6.5214	6.0841	4.8773	5.5385	4.2593	4.6235	4.796
PF3D7_0411800.1	PF3D7_0411800.1;121	121	5.2672	4.7756	5.8694	3.742	3.5583	5.367	4.7608	4.669	2.6439	4.6921	4.8079	3.2824	3.7004	3.585	4.0072	5.511	5.1934	4.1001	4.7371	4.7766	5.5438	4.9165	5.4819	4.1481	5.1169	4.3284	6.5404	4.6165	5.7597	5.2585	5.6551	4.6381	4.3306	6.3644	4.1367	6.263	4.1169	3.5981	4.9126	4.2273	2.9928	4.504	4.8535	3.7409	3.9973	3.9001	5.3078	5.4336	4.4621	3.717	5.0197	4.516	4.5273	4.6223	4.4575	2.5435	4.1651	4.8074	6.0135	4.6005	5.2913	6.3574	6.6137	4.0993	4.8298	4.1243	4.3547	6.086	3.0197	3.4777	4.4983	4.9274	4.6673	4.0312	4.7148	4.1691	7.6349	5.9248	5.7197	4.6159	4.5674	5.0483	4.225	4.2133
PF3D7_0411800.1	PF3D7_0411800.1;122	122	5.0665	6.0328	4.5122	4.5491	3.4087	7.0586	5.8946	4.2487	2.3074	4.8654	5.4026	4.7682	4.8037	2.5705	6.3714	5.1445	5.0321	3.6611	3.5059	4.5336	4.9946	4.986	3.9754	2.144	5.0522	3.8777	6.3214	4.7918	5.4594	5.6337	4.9533	3.591	0.6508	5.3586	4.0268	6.045	3.7772	4.4195	5.2261	3.7527	4.272	2.3306	4.488	4.5273	3.225	4.9165	4.0592	4.0081	3.0892	4.4542	3.8817	5.5656	2.846	5.6696	3.6814	3.3909	2.9279	5.1371	4.8319	5.0708	5.3201	5.367	5.6843	4.9914	4.0045	4.5521	5.1404	4.1691	4.5999	4.7495	4.1169	3.2898	4.033	5.7729	4.5886	5.1715	6.4845	3.8972	4.8212	4.0609	4.6893	1.1309	5.2327	3.0755
PF3D7_0411800.1	PF3D7_0411800.1;123	123	5.6185	5.0054	5.1894	4.3611	3.4738	5.7848	5.076	2.4515	3.9373	5	4.6305	3.717	4.2802	3.1506	5.9989	5.3473	5.6259	2.943	2.7485	4.6141	5.9265	2.9709	3.4087	3.8943	5.3975	1.7527	7.8577	3.5072	4.0942	4.6859	5.5033	2.729	4.6713	2.9146	4.2087	7.0374	4.2024	4.3646	4.6247	4.1715	4.3313	3.856	5.2223	3.275	4.7306	3.0018	3.5273	5.1043	4.2288	3.269	7.7525	3.437	2.4906	5.0299	4.347	5.2456	4.0206	4.3861	5.7082	3.1827	4.5577	6.5045	5.4973	5.2242	4.275	4.228	5.2839	4.1898	5.2772	4.1359	4.5122	4.4026	3.9955	6.0936	4.0824	5.1375	6.5284	5.5481	4.5491	4.292	4.7871	2.9764	3.8807	4.735
PF3D7_0411800.1	PF3D7_0411800.1;124	124	5.3262	5.0631	4.5558	4.5122	2.9891	5.643	2.7719	4.0444	2.842	5.1106	4.9378	4.8709	4.4828	4.1318	4.2426	3.8176	4.6719	2.5385	5.2327	3.7279	4.6094	3.2972	4.4938	4.8958	4.6485	1.4168	8.3151	4.2141	5.1699	5.4074	4.5211	1.511	3.6124	4.2102	4.009	6.7204	3.9241	4.7876	4.735	3.7442	4.5135	3.4263	4.0866	3.7159	4.2319	4.4581	5.0018	4.6954	3.126	3.9383	5.2445	4.4568	4.5404	5.04	4.8982	3.7814	3.4816	5.2483	6.3944	3.9326	4.7735	5.8773	5.4722	3.6311	4.5292	5.0045	4.2157	4.7148	4.2141	4.5491	2.5286	4.641	4.4222	4.9809	3.8248	4.7592	5.7485	4.5686	5.2865	5.2638	3.2203	3.846	4.8369	4.3001
PF3D7_0411800.1	PF3D7_0411800.1;125	125	5.7536	5.9033	4.6882	5.0531	3.4777	4.4316	4.0566	2.4087	4.269	4.4744	5.9672	4.3597	4.565	2.3785	4.1922	4.6548	5.0561	3.8176	3.9873	4.843	5.0742	4.9891	4.3349	3.6404	5.2168	3.7495	7.8861	4.8192	5.6721	6.3716	5.0548	4.466	4.9241	4.4269	5.1243	6.6286	3.6112	3.9653	4.5484	2.8934	3.4209	4.645	5.1497	4.8634	4.0241	2.8156	4.8319	5.3031	3.3519	6.705	5.1227	5.3441	1.0426	5.7645	4.8997	3.4182	4.488	4.796	6.1605	4.2943	4.5084	6.2155	4.8006	4.7533	4.0934	4.0479	4.1001	2.067	5.4812	4.4356	5.0277	5.3107	3.5814	5.79	4.5361	4.6792	6.9048	4.7576	5.374	3.0179	4.3771	4.204	5.51	4.6536
PF3D7_0411800.1	PF3D7_0411800.1;126	126	4.8694	4.797	5.3579	4.4627	1.9107	3.5435	5.0609	5.04	3.5423	6.8	5.5308	4.464	4.6887	0.7485	4.7241	5.3356	4.8768	3.9973	4.6334	3.8904	5.9262	2.4542	4.4229	4.0453	4.2203	2.8875	7.3994	4.3498	4.1675	6.3466	5.568	2.254	4.8535	5.8079	5.3194	7.0255	4.4376	4.8298	5.0548	4.1218	4.3604	4.8674	5.1408	4.2532	4.1465	3.9973	4.7197	5.1715	3.101	6.489	5.106	4.4919	4.1285	5.0824	4.9088	3.8875	5.0501	4.073	6.2737	8.4352	5.7065	5.5447	4.144	3.5534	2.6915	4.3183	4.5091	5.0866	4.047	4.2403	3.4356	5.436	4.6064	6.0505	5.4456	4.7845	6.0376	4.0081	5.2246	4.073	6.023	3.4751	4.3834	4.6656
PF3D7_0411800.1	PF3D7_0411800.1;127	127	5.5298	5.2787	4.9317	5.6179	3.8094	5.3677	4.9905	4.9732	1.9298	4.723	5.735	4.441	5.4316	1.7866	4.2987	4.4542	4.706	4.0383	4.7447	4.6988	4.7377	3.6736	2.9837	4.2472	5.7436	3.9809	7.8266	4.263	5.5692	5.7477	4.4718	4.9231	5.3775	5.1396	4.3067	7.0118	3.319	4.2928	6.0378	3.4777	3.6803	4.4647	8.4938	4.1579	4.6118	3.9069	3.1457	4.6147	3.85	6.5535	5.2657	14.0671	3.9011	5.4995	4.8027	4.3674	5.067	4.1152	6.2373	4.2188	5.2369	5.1135	4.6753	4.3583	4.2735	4.4463	4.079	4.4803	5.4453	3.541	3.8094	4.7043	5.5987	6.506	5.3038	4.7065	5.8169	5.2498	5.7482	3.4712	4.8525	3.3854	5.5024	5.7748
PF3D7_0411800.1	PF3D7_0411800.1;128	128	5.6693	4.7592	5.2772	5.1073	5.1102	6.0376	4.3001	4.6932	6.2804	5.6636	6.1311	5.5668	5.0241	4.1867	5.5251	4.6932	5.6179	2.4515	4.3161	6.6314	6.4584	5.1469	4.2001	3.843	5.3625	3.3771	9.2924	5.477	7.5984	6.4612	6.1522	3.3248	5.5984	5.8324	3.2464	8.38	3.7876	4.5323	5.4594	3.6064	2.8237	4.6253	9.6985	4.6576	4.3198	4.3284	4.9773	6.272	4.8324	8.8445	6.6623	14.5022	8.2002	6.1001	5.5329	3.9882	4.8465	5.4393	6.8826	8.6524	5.6679	6.2649	4.6229	5.706	5.1309	5.0259	4.7186	6.4673	4.4256	5.2227	4.7474	5.2649	5.7554	7.0027	8.3772	4.4874	6.7758	5.6229	6.0953	5.3169	6.0383	4.6798	6.1975	3.854
PF3D7_0411800.1	PF3D7_0411800.1;129	129	6.5185	6.3416	5.735	5.4476	5.7597	7.511	5.7087	3.4502	7.4365	6.3478	7.7386	7.4553	4.7263	5.7071	6.2223	5.51	4.905	3.8329	4.6462	7.7511	8.2555	4.7038	4.6809	5.8319	5.749	3.1651	9.3464	4.6921	7.8208	7.995	7.4456	3.9107	5.7682	6.5226	3.7452	8.7747	4.9463	5.706	5.517	3.7549	4.1177	3.9001	9.3687	3.7004	4.3964	5.1027	4.6011	5.581	3.8329	8.8278	7.1526	14.3022	7.2843	7.2621	5.8382	4.1691	5.6803	6.4355	6.7882	3.7772	5.4469	5.582	9.7548	6.0609	5.0108	5.4446	4.7918	6.501	4.9288	5.8094	5.0807	5.9837	7.7935	6.4686	4.6971	6.4011	7.6302	6.5376	6.5292	5.3533	6.007	5.3012	7.3271	4.6904
PF3D7_0411800.1	PF3D7_0411800.1;130	130	7.3778	7.7346	5.478	5.2376	5.9083	6.3899	5.0272	5.8192	7.8262	6.7086	7.9721	7.9593	4.4699	6.0919	5.6559	4.9331	5.4449	5.4816	4.6531	7.0163	8.3499	4.8977	4.9231	5.9533	5.8158	3.4995	9.3727	4.5053	7.6443	8.7754	8.0631	4.1739	6.5914	6.0542	4.673	9.1653	5.9362	5.3519	5.7021	7.2387	6.8185	4.95	9.8651	5.4162	5.0531	6.0435	5.6736	5.8288	2.8797	8.8961	5.3677	14.0305	8.8332	7.7846	6.5512	4.3576	6.0041	7.6508	6.8232	4.2728	5.7735	5.9528	6.9913	7.6392	5.0496	4.9227	5.2979	7.7864	4.6317	5.5874	5.2126	6.6007	8.8253	7.5742	6.4101	6.4433	7.4568	6.4039	8.0927	6.6496	5.111	5.9934	8.3426	5.033
PF3D7_0411800.1	PF3D7_0411800.1;131	131	6.7302	9.648	5.2931	5.5326	5.9355	5.9651	6.3045	5.565	7.7135	6.805	8.8025	8.7159	4.9064	7.1563	6.2145	6.4063	6.5301	5.278	4.4963	7.9843	9.4934	5.6433	8.1768	5.8359	7.5677	3.3716	9.033	4.8125	8.3745	9.5107	8.2052	7.268	5.06	8.0865	4.7766	8.6398	6.2856	6.4738	6.0186	9.4221	4.8027	3.406	9.2671	4.7918	5.8982	6.4938	6.7537	4.813	4.5735	8.924	6.8693	14.0244	9.2654	7.7899	6.718	6.6388	5.6882	6.3586	6.6512	5.5708	6.0103	6.5589	7.8086	9.5189	5.1106	6.0841	5.5113	7.3578	6.0957	6.2165	5.319	7.2199	8.4509	6.8311	5.8562	5.3561	7.5409	6.6673	9.7482	6.7007	5.7118	5.6673	7.9684	5.5892
PF3D7_0411800.1	PF3D7_0411800.1;132	132	6.7841	10.3638	4.7991	5.2615	7.2193	7.4802	5.4777	4.126	7.706	7.4091	8.76	7.5784	5.7184	7.0424	6.3856	5.437	5.7986	5.3947	3.4515	7.8072	10.0971	5.991	4.7377	6.759	6.5057	4.2472	8.7361	5.2917	8.0395	9.4555	8.2219	4.7131	7.477	7.0214	4.9373	8.5905	5.8184	6.1785	6.0809	10.1435	2.729	4.9284	9.1903	4.406	5.8987	6.5068	6.0413	5.0413	4.2342	9.286	5.5841	13.9065	9.7652	7.3063	7.2618	6.9121	6.8174	8.4665	6.7566	4.4522	5.4832	6.1765	9.1904	10.8878	5.5441	5.0453	6.3127	6.9914	6.0177	7.031	5.6159	8.0783	9.0441	7.1545	5.5382	6.7578	7.5322	7.092	11.5579	5.756	6.0695	5.6921	7.8671	5.5326
PF3D7_0411800.1	PF3D7_0411800.1;133	133	7.3379	10.4917	4.6387	6.7028	7.5944	7.4275	5.0206	4.8644	8.263	7.7744	9.4335	6.4812	6.6091	7.9071	7.2062	5.3245	5.2036	6.2748	5.5546	7.7293	10.477	5.6174	5.6907	6.2863	6.2411	3.4634	8.5274	4.7252	7.7512	9.9373	8.2966	4.0652	6.4563	6.7684	4.5416	8.4916	5.5555	6.0821	5.823	10.0201	4.9621	4.1898	9.2685	5.3147	6.9902	4.8207	5.8151	6.8487	4.3023	9.3074	4.8384	14.3339	9.3741	6.4917	5.8465	5.7871	6.6339	8.8042	6.8914	5.359	5.2746	6.5046	8.7058	11.1187	5.2536	5.5444	5.6029	7.4423	4.3583	6.1793	5.4306	7.318	9.4426	7.2688	5.0781	4.9088	8.1554	6.7003	11.5339	5.8868	5.6331	5.6197	8.4448	4.9941
PF3D7_0411800.1	PF3D7_0411800.1;134	134	7.2374	11.2511	5.2709	7.7971	8.1941	7.7055	6.4036	6.6191	8.0311	7.4016	10.2562	7.3406	7.1024	8.2998	8.1028	6.3964	6.6024	11.0426	4.9093	7.8085	11.7756	7.2391	4.7479	7.8464	5.4896	3.7814	9.5189	5.9953	8.3155	10.9997	9.1086	5.4909	8.3918	6.3837	5.7592	9.1416	6.7123	7.0923	6.4192	11.1945	5.1243	6.6943	10.1302	5.3764	6.4009	7.3557	6.6431	6.4979	4.7377	9.2269	7.2617	14.3279	10.1576	7.9508	7.337	7.0609	6.8681	8.7256	6.2236	4.6229	5.6979	11.2298	9.3386	11.2726	6.4224	6.2662	4.8644	7.6806	5.6488	7.8821	6.5401	7.9991	9.5022	7.2904	5.7236	5.4581	7.8957	7.6126	12.0922	7.3738	5.8207	5.9533	8.0747	5.337
PF3D7_0411800.1	PF3D7_0411800.1;573	573	8.3264	6.2475	6.3882	6.6498	6.3001	6.0195	6.5974	4.7186	6.9067	8.835	7.5559	6.0819	7.3688	6.7459	6.439	7.6738	6.2273	6.0624	6.3595	7.7466	8.452	6.6312	7.1149	6.135	6.463	6.0148	5.4922	7.0009	8.7	10.8571	6.4827	6.5382	8.9256	6.335	7.0821	5.0072	9.6245	6.2292	6.7242	6.586	6.6662	6.4738	6.205	6.8547	7.8837	6.09	6.5798	6.818	7.7836	10.9448	6.1338	5.8017	6.9054	7.6236	6.8184	6.1223	6.0674	8.5249	6.9093	6.3134	6.2057	7.5705	7.7891	5.6854	7.4963	6.6503	5.029	6.0815	8.3752	7.5125	5.5132	6.3295	8.375	6.6829	6.8223	6.5586	7.3909	7.767	7.3545	7.7399	6.7483	6.6017	7.1266	8.1882
PF3D7_0411800.1	PF3D7_0411800.1;574	574	7.5767	6.2935	6.3942	6.6337	5.3136	5.5916	5.8824	6.5406	6.9705	8.739	6.4764	5.7856	6.7071	5.5242000000000004	6.5381	6.7046	6.5685	6.0186	6.071	7.582	8.5106	6.467	7.667	6.5075	6.7948	6.4358	5.6229	6.7363	7.4704	8.264	7.0482	6.4756	9.0928	6.4762	6.2987	5.1859	9.1124	6.4109	6.2016	5.7317	6.6417	6.0455	6.0995	7.1123	6.8245	6.2739	7.1429	6.5724	7.155	9.6007	6.1613	5.7642	6.6837	7.2311	6.7141	6.1633	5.1973	7.7567	6.6993	6.3828	6.9039	6.9103	7.0836	6.1691	7.2394	6.5686	5.8649	6.5481	8.1212	5.88	5.9069	5.636	7.8435	5.7608	6.9402	7.2954	7.4305	7.4359	6.6177	8.0362	5.8557	6.2839	7.2092	8.2933
PF3D7_0411800.1	PF3D7_0411800.1;575	575	9.3961	6.9683	7.1453	6.9593	6.413	6.6415	6.9809	6.506	6.5248	10.1351	6.6968	7.0487	7.4083	6.1247	6.3942	7.9765	7.2098	5.738	7.1034	7.5986	6.3207	7.0276	6.9067	6.3863	6.6041	7.1708	7.1152	6.4687	7.8266	7.3239	7.5002	7.5567	8.2803	7.2521	7.0116	6.1969	6.7378	6.466	7.2407	7.5159	9.7206	6.6817	7.4967	8.07	9.743	6.5883	6.8157	7.6349	7.8443	8.6368	7.1586	7.0008	7.6201	6.7643	7.0796	7.0434	6.0275	7.556	7.3122	6.3459	7.1292	6.8339	8.0064	7.1731	7.0437	7.1039	6.6443	7.0979	8.5849	6.8022	6.5301	6.5054	7.309	6.3957	7.1911	7.5592	7.3674	7.606	6.8584	7.1843	6.7844	7.0238	6.7267	8.0542
PF3D7_0411800.1	PF3D7_0411800.1;1045	1045	11.128	7.0024	5.0325	6.7803	9.5857	6.9593	8.566	10.0915	8.8511	11.3125	5.7071	7.5725	6.0173	9.5016	6.7609	8.2266	10.8915	13.3145	5.9284	11.1569	11.8664	12.085	5.5567	9.4621	6.4263	6.6562	10.0022	7.6751	11.3231	11.8504	13.43	4.7214	11.8368	7.193	5.0339	9.3433	7.2349	7.4771	11.3431	8.1136	5.779	6.0747	9.7612	6.1313	10.148	5.5534	6.1142	11.4523	3.9174	8.6175	6.2782	10.5072	5.8344	6.6736	6.3431	6.1315	8.7191	13.1745	9.7328	6.5159	6.0168	10.5759	9.3507	8.0443	5.6206	6.1449	6.8235	11.8672	10.9581	6.6738	5.4346	9.9752	14.5183	9.6069	6.9659	5.7981	10.6036	9.7287	8.3128	7.3631	6.1344	6.9262	12.745	11.959
PF3D7_0411800.1	PF3D7_0411800.1;1046	1046	10.8078	7.3278	4.859	6.5404	9.344	6.5173	8.6602	9.5762	9.2065	11.2054	5.1465	7.7558	7.0546	9.7397	6.0721	8.0012	10.7811	13.3127	6.6469	10.5399	11.5526	11.9367	6.0188	8.9936	7.6869	5.3516	10.0921	7.601	10.7974	11.8212	13.4568	3.6814	11.7185	8.2376	5.6585	10.0729	6.3237	7.0354	10.6385	6.0148	5.3259	6.8328	9.3849	6.3514	10.0389	6.2135	5.4874	11.4127	4.1473	9.1569	6.0186	9.9734	6.0224	6.8975	6.5657	3.3045	8.1757	13.365	9.8873	5.5388	5.6803	10.3745	9.1155	6.6449	6.2441	6.5972	5.9816	11.6968	10.7187	7.0275	5.4786	9.9451	14.6091	9.8633	6.3089	6.1813	10.6494	9.2402	7.3005	7.0431	6.202	5.7916	12.4565	11.4521
PF3D7_0411800.1	PF3D7_0411800.1;1047	1047	11.4624	9.0966	5.0197	7.8847	10.3313	7.2884	9.5482	10.1534	10.1931	11.5662	6.9383	8.7063	8.0203	10.1925	6.5415	8.7401	11.6435	14.5077	5.5333	11.9134	12.2182	12.9253	6.5935	10.1213	8.812	7.5589	11.5355	8.3113	11.7267	12.0727	14.3231	6.2564	13.2259	9.4934	6.5744	11.3741	7.7542	8.7307	11.9847	6.9803	6.1572	7.2126	11.9125	6.7471	10.6855	6.6462	7.5577	12.1799	5.4496	9.5224	6.5478	12.3076	7.2725	6.9994	7.6827	5.5515	9.5689	14.4515	10.3324	7.3034	6.6093	11.3714	9.905	7.0599	7.3944	7.1272	7.0066	12.2553	11.5887	8.1645	6.5072	10.3959	14.8557	10.615	7.8829	7.0825	12.0347	9.8468	8.237	8.7784	7.6321	7.106	12.9104	12.5315
PF3D7_0411800.1	PF3D7_0411800.1;1048	1048	11.6763	8.0728	5.3423	8.1248	9.9715	7.8368	9.4092	10.1966	9.5345	12.0175	7.9281	9.0594	7.5418	10.5278	7.9073	9.8192	11.4423	13.946	6.1583	12.0062	12.656	12.7864	6.1723	9.6521	7.989	4.8674	11.2316	8.2341	12.2226	12.6342	14.2426	6.0361	12.3383	8.1952	5.6126	12.1364	8.073	8.6279	11.9418	7.2853	7.8704	6.6824	11.2632	6.5926	10.7989	6.2232	7.1723	12.3055	5.1206	9.4372	6.154	12.1553	7.0033	6.5333	7.2653	5.0917	9.4084	14.1308	10.6331	6.0622	6.2409	11.2711	10.068	8.1065	6.8605	7.2328	6.288	12.6889	11.8315	8.5893	6.6638	10.7792	14.7855	10.2535	7.524	7.0779	11.7564	9.9588	10.048	8.2037	7.0033	6.5902	13.2792	12.7537
PF3D7_0411800.1	PF3D7_0411800.1;1550	1550	5.8319	5.6596	5.6974	5.8329	5.3512	5.5954	5.7761	5.7087	4.2234	6.4647	6.0334	5.4386	4.8027	2.5008	4.3413	5.3078	4.85	5.0018	4.3771	6.6615	5.3892	5.6562	5.7287	5.4774	5.7806	4.843	5.3302	5.5817	6.7204	6.1381	6.0747	6.3815	5.846	5.4118	5.2095	4.5435	4.9312	5.5934	5.6294	5.3132	5.3216	3.9982	5.157	5.8736	6.0164	5.4323	5.8248	5.5132	4.765	5.1089	5.3216	4.9467	5.8384	6.457	6.4029	5.557	5.532	5.6539	5.7344	5.5072	6.6201	6.6137	5.846	5.723	5.5119	5.2145	5.6904	5.9556	7.3999	5.3012	5.9757	6.0261	5.7186	5.3971	5.155	6.668	6.8815	5.7249	6.548	5.8186	5.5711	5.4699	6.2824	7.398
PF3D7_0411800.1	PF3D7_0411800.1;1551	1551	6.5749	5.8577	5.7145	5.3381	4.0531	5.4548	5.4809	5.8324	4.2928	5.7903	5.1902	4.916	4.8192	4.2487	4.3909	5.1918	9.9241	4.812	5.7706	6.5709	5.7148	6.308	6.4571	5.5589	5.7173	4.8248	3.6633	5.7782	6.2022	5.7109	6.5486	5.0461	5.7811	4.5644	5.4637	4.7208	4.2273	4.8748	4.8248	3.6982	5.155	5.6363	5.0352	4.756	5.6719	3.8237	5.3291	5.5895	5.2133	5.3847	4.7323	6.0056	4.5166	6.114	4.4828	5.9821	4.8455	5.1052	5.347	6.086	5.4702	6.4415	5.7216	5.3298	5.4403	5.8812	4.2311	5.375	7.2898	5.2761	4.9477	5.3399	5.302	5.2353	5.3834	5.6115	6.6911	5.615	6.0365	5.6302	4.9837	4.3255	5.7578	8.0574
PF3D7_0411800.1	PF3D7_0411800.1;1552	1552	5.9383	6.1869	6.2843	5.3875	4.7065	6.1697	6.105	4.5033	4.9686	6.0052	6.1745	3.8709	4.9759	3.3646	5.1457	5.7134	4.4963	4.0875	5.3089	6.0775	7.527	5.7241	4.991	6.547	4.4607	6.251	5.1148	5.1123	6.5345	5.7109	6.6788	5.3892	5.3796	4.7506	7.5072	5.0811	4.3957	4.5361	6.3792	5.1627	4.9193	4.6798	4.729	4.4323	5.7238	4.9841	5.5258	7.4583	4.557	6.6623	5.4744	5.1457	4.278	6.4157	5.5429	5.2315	5.6935	5.9953	6.0085	7.4851	5.7671	6.4634	5.2802	5.8542	5.0798	7.3226	4.7955	5.1227	8.1031	5.4185	5.605	5.5182	5.8372	6.7359	7.8451	6.2793	6.4084	5.5934	6.219	7.4491	6.985	4.1497	5.7926	8.0915
PF3D7_0411800.1	PF3D7_0411800.1;1553	1553	7.2856	6.8315	7.8449	7.174	5.2957	5.4627	8.1521	5.2126	5.8151	6.8909	7.9123	6.8625	6.7486	2.5656	6.3122	8.3142	6.0873	6.7971	5.3034	7.2742000000000004	5.4091	5.9704	5.8197	6.6131	6.5612	9.2476	5.6963	5.5537	7.335	6.6683	6.7256	5.9006	7.675	6.946	8.5097	4.3384	5.2638	5.8084	6.3688	6.6957	5.2005	4.7549	5.7549	6.36	5.9651	6.8494	6.2784	7.1926	6.5113	6.8759	5.6619	7.6027	5.6311	7.4061	8.2265	7.344	5.3455	8.8481	7.4048	8.0664	4.8919	8.2541	6.8471	6.441	8.861	7.1721	6.019	6.1912	7.1066	5.3012	6.2696	6.0555	9.425	7.1164	8.4678	5.5279	8.5182	6.7301	7.193	9.4854	6.9847	6.1811	7.4637	8.6532
PF3D7_0411800.1	PF3D7_0411800.1;1554	1554	6.6226	5.2731	9.3934	6.4866	5.1493	7.9792	8.3461	5.4145	3.85	6.0919	9.2451	6.6558	6.3558	4.2683	8.1074	10.0166	6.0459	5.5549	6.7589	6.3809	6.466	5.1256	5.8948	7.0117	5.1465	8.4588	5.7655	5.2384	6.2273	6.6201	6.2836	4.6993	7.3669	5.8634	8.0971	5.1031	5.4067	7.9053	6.9945	4.0224	5.5729	3.9828	5.8017	5.0993	5.1408	7.29	5.7266	6.4627	6.0186	5.8819	4.9103	7.4446	6.7588	7.6115	6.5947	6.866	4.5484	6.7502	6.7471	8.1052	5.1775	7.8775	6.1243	5.021	6.9436	7.2623	4.3526	6.2116	5.8304	7.868	6.7896	5.9004	8.5455	7.4449	7.8607	5.5922	8.5414	5.4029	6.4413	7.6459	6.8903	4.497	6.8618	5.6562
PF3D7_0411800.1	PF3D7_0411800.1;1555	1555	6.6349	5.8186	8.2004	5.0241	4.7903	7.4299	7.4837	5.843	4.4216	7.1994	8.3594	6.6007	5.2683	3.8777	7.8349	9.8331	6.511	5.7506	6.0949	5.6511	6.3445	3.4515	5.3027	6.6658	4.3847	7.7386	4.5135	5.3009	5.855	6.6925	5.9766	4.8615	6.465	5.8552	7.7298	4.3709	5.5426	7.7651	7.0687	5.3448	5.2418	4.9449	5.4343	4.4594	6.0224	6.6559	4.5466	6.3533	5.8425	5.9028	4.8058	7.0196	5.8681	7.8806	7.2758	6.5761	5.8592	7.3967	6.6311	7.6554	5.4346	8.8042	6.4274	5.8076	6.9054	7.1734	5.6017	5.9521	6.1073	7.6945	6.4393	5.3161	8.0885	6.807	7.321	5.7007	8.5954	5.8281	6.1071	7.7317	7.0528	3.8669	7.625	4.3799
PF3D7_0411800.1	PF3D7_0411800.1;1556	1556	6.8212	5.5053	7.0992	6.5783	3.275	7.0194	8.0042	4.5904	3.3132	6.7389	8.1388	6.1591	6.2085	4.2304	7.9204	9.7161	5.6493	5.8074	10.0968	6.2012	5.2931	5.314	6.2096	6.813	7.1997	7.9591	4.5644	7.2191	5.6288	5.8151	5.5874	5.1803	6.9365	8.1841	7.545	4.4074	5.3568	6.9795	5.9088	5.1751	4.796	4.8846	5.2954	5.047	5.1739	6.9	5.1719	5.8148	5.9882	5.8853	5.9944	6.4438	10.2978	8.2844	7.6129	6.4886	5.093	6.4381	7.2689	8.0444	5.7211	8.3194	6.3062	4.9331	7.0036	6.8658	5.4469	5.811	5.2008	6.8597	6.2724	4.7181	7.656	7.2987	8.2768	5.6814	8.4081	6.157	6.6632	7.7838	6.7114	5.6949	6.5027	5.7085
PF3D7_0411800.1	PF3D7_0411800.1;1557	1557	6.4497	5.9561	7.107	7.1216	4.5084	6.0166	4.6502	5.4624	4.5323	5.9653	6.2976	5.8207	6.2128	3.6005	6.9868	7.9377	6.2902	3.729	6.3237	6.3763	6.3981	4.8048	5.7082	7.3045	5.0233	4.7142	4.3241	4.5229	6.3757	5.7325	5.7225	3.8001	6.4502	6.1359	4.8689	4.7159	5.4243	5.9805	4.6288	6.7602	5.4676	4.0934	5.4033	4.9598	5.5629	6.7331	4.3937	6.2122	7.5081	5.7735	5.6904	5.8288	6.1681	7.1035	8.6347	6.8401	4.4783	7.6138	6.8326	4.9392	4.6118	8.1326	7.7033	6.1313	7.8298	6.5965	5.6704	4.9246	5.0241	8.3314	6.235	5.2791	7.9034	6.083	5.6772	5.3345	8.5075	6.0108	6.5091	8.4724	6.5376	5.8347	4.6662	6.4809
PF3D7_0411800.1	PF3D7_0411800.1;1558	1558	7.2944	6.8445	7.129	5.5251	4.6129	5.6138	5.9848	5.8086	2.3561	7.5285	6.0299	5.6716	5.2098	3.4141	6.8197	6.6982	6.534	5.8878	6.3293	6.5856	7.3545	5.2269	5.522	7.5984	4.9873	4.2464	5.6724	4.9612	6.8683	6.6575	5.729	3.6576	7.8491	5.9071	4.1993	4.8953	4.7808	5.5934	6.37	6.8823	4.852	3.2765	5.2909	4.9155	6.6836	7.7628	4.7629	6.3436	4.607	6.1833	5.1731	5.3736	5.1035	7.6253	6.2394	6.5836	4.8156	7.1262	7.3854	4.9001	3.6088	11.8312	8.7138	6.0407	7.7255	6.6678	6.0505	4.6848	5.3667	5.7684	6.6078	5.2157	8.0803	6.1731	5.3255	4.9782	11.6548	7.0149	6.7494	8.5682	6.6693	5.4825	5.2403	5.5011
PF3D7_0411800.1	PF3D7_0411800.1;1559	1559	7.0974	6.6803	5.4512	5.4145	4.4403	6.9064	5.1827	6.2878	4.3757	6.9534	5.8873	5.2612	6.0418	4.5951	7.3697	5.6465	7.2162	5.7892	6.1451	6.4376	7.33	4.9355	7.7523	7.3728	4.6971	5.2005	4.1771	5.1408	6.8512	6.643	5.9937	7.7308	7.0094	7.2187	4.6513	4.6047	3.6803	5.4944	7.9822	6.2871	4.2342	5.1731	5.6907	5.9279	5.7639	5.4482	5.6326	7.8195	5.2257	5.128	5.0665	6.5275	5.1635	7.3523	6.0217	4.5398	4.541	6.8489	7.5276	4.9098	6.3176	11.2671	6.6407	5.6871	6.9021	6.6738	5.6854	5.6792	5.0112	5.8647	4.8679	4.95	8.3685	6.7038	5.4851	5.0747	11.9338	5.2724	6.77	7.9332	7.4397	6.6185	5.0665	3.6005
PF3D7_0411800.1	PF3D7_0411800.1;1560	1560	8.8499	6.0742	5.843	5.7785	5.5671	6.5555	5.302	5.7721	3.4607	8.6701	7.2188	6.3789	5.2694	3.3951	5.5699	5.6576	6.2496	5.9416	5.5838	6.0121	6.28	4.3723	4.3031	7.605	5.7339	5.8283	4.7043	5.4535	6.1324	6.2081	5.643	3.1424	7.1305	5.5999	4.8664	3.8359	5.0347	6.1016	7.1164	5.1408	5.4696	4.7661	5.2384	5.9784	8.2546	6.9856	6.2311	6.7011	5.0466	4.849	4.9397	5.8352	4.7495	7.8683	6.371	7.158	5.2261	5.5345	6.8957	5.3111	6.0704	11.1556	5.7238	5.4135	5.2898	6.6163	4.9472	5.3012	6.339	5.1416	6.2334	5.4535	7.6516	5.915	6.1669	6.6104	11.1336	5.6053	5.5444	5.969	6.4707	5.5705	5.9274	5.3684
PF3D7_0411800.1	PF3D7_0411800.1;1561	1561	7.7103	5.1194	5.1779	5.1481	4.7257	6.1045	5.3071	6.2036	4.3147	7.4177	6.0255	6.1418	3.5122	3.6668	5.9277	5.6424	7.0817	5.0866	4.7506	6.0995	7.4754	4.7687	4.2373	8.1476	5.7947	5.2475	4.7398	4.2547	6.0255	7.1793	5.2365	3.4699	7.9401	5.7363	4.7887	4.4249	3.5298	4.1293	7.2758	3.844	4.5674	5.1502	5.0036	5.9258	7.4214	5.31	5.4074	7.123	4.3377	5.4764	5.7498	5.8163	5.6493	8.1607	6.4722	5.7071	5.2153	5.5577	6.463	5.7692	4.9088	11.4068	5.8917	5.5491	5.7268	6.8758	5.0085	5.5942	4.2141	6.1677	3.7814	4.5416	7.0799	5.7415	6.3323	5.7285	11.3641	5.2126	6.2581	5.9397	6.408	5.9793	5.3674	4.6444
PF3D7_0411800.1	PF3D7_0411800.1;1562	1562	9.1876	5.5056	5.2672	5.2227	3.9919	5.5527	5.4699	7.8914	4.9373	9.128	6.8943	4.8694	3.9231	3.841	4.8405	6.0181	8.0723	4.8704	6.8352	6.2787	6.1461	2.5922	4.5795	8.8814	5.1695	4.0496	8.3899	6.0275	6.3219	6.3966	5.5765	4.4155	8.4475	5.9088	4.8288	3.9551	4.5033	5.0832	7.4118	5.0605	4.254	2.8875	4.3957	5.8575	9.4461	5.3754	5.1064	7.4353	4.7856	4.6346	5.2743	4.7687	5.4243	7.7022	5.9312	4.5217	5.3334	6.3264	5.4799	6.8088	4.701	11.2465	5.7054	9.7204	5.1759	5.9191	5.0281	5.7719	4.0224	6.4591	5.3172	5.0674	6.1839	5.6264	6.3942	6.1755	11.1803	4.9869	8.9282	5.017	6.2508	5.5789	5.8207	4.6218
PF3D7_0411800.1	PF3D7_0411800.1;1563	1563	8.1179	6.0764	4.9777	4.99	6.2054	6.1528	5.7309	6.7711	5.8955	7.7149	6.6387	6.1783	4.275	5.144	6.2413	5.318	6.8265	4.7761	5.983	5.1346	6.1379	5.0695	4.3743	8.1353	5.9993	5.2098	4.6747	5.0466	6.8421	5.7729	7.9182	3.4114	8.1263	5.62	4.0925	5.054	4.2854	5.7412	8.0776	5.2067	4.0045	5.3176	5.5024	6.1146	7.7065	5.0976	5.7546	7.6238	5.5668	5.8914	5.8883	5.3234	4.1875	7.8414	5.6968	5.904	6.0944	4.9891	5.4611	6.5659	7.5592	11.8198	5.7065	4.7772	5.8306	6.0146	4.3702	5.9869	5.1106	5.8102	4.6938	4.8161	6.5011	5.0518	6.7682	7.9118	11.8452	5.826	6.5489	5.0166	6.3225	4.9741	6.6485	5.8758
PF3D7_0411800.1	PF3D7_0411800.1;1564	1564	9.1386	5.3789	4.1554	5.6352	10.9641	6.2491	4.8243	5.4436	11.1439	9.1822	6.5566	5.8997	6.2485	10.9803	5.9069	5.3961	5.1243	5.04	6.1847	6.2165	5.9312	5.3964	4.723	8.9094	5.4128	4.5981	0.7225	4.6616	5.7109	6.2282	6.3642	3.7442	7.7927	6.1225	4.8924	4.7549	5.6851	4.888	7.6602	4.6685	4.4107	4.6904	5.2418	5.4246	9.196	5.0457	4.4548	7.8341	5.195	5.1542	5.5339	5.6599	5.033	8.0909	6.2852	6.0332	5.8248	5.8094	5.8222	7.1831	5.1006	11.813	4.6392	5.0802	5.4621	9.0277	5.9495	6.1039	4.7501	6.1489	4.3971	5.8209	6.9897	5.889	7.3559	5.5135	11.7195	4.7533	5.9896	5.4963	7.6432	5.7317	6.6871	5.6724
PF3D7_0411800.1	PF3D7_0411800.1;1565	1565	7.048	6.2441	5.9158	5.6625	5.1457	7.0278	5.5283	5.9512	5.6112	6.8198	6.5569	7.4688	5.0496	5.9732	6.6605	6.1908	6.2726	4.8485	5.5027	6.9639	6.3147	5.8447	5.6334	6.5223	6.454	4.9575	5.2411	5.285	7.247	5.5987	6.5575	5.2028	6.8062	6.9174	5.3639	4.5898	6.2096	5.8068	8.6306	5.3327	5.1679	4.7819	6.2957	6.0435	5.62	6.013	5.8268	8.4547	5.1334	4.4931	5.3009	6.2432	6.3851	6.7483	6.0529	5.3498	5.4296	5.9383	5.4087	7.364	5.153	11.9621	5.9828	5.9105	4.8495	6.6311	5.1771	6.431	4.5217	6.5486	4.4469	4.9542	6.9242	5.8555	7.5392	6.1334	12.078	5.8071	6.6929	5.7263	6.9559	5.2642	7.8801	4.6404
PF3D7_0411900.mrna1_1	PF3D7_0411900.mrna1_1;183	183	10.227	10.4071	6.5159	7.0641	6.9544	9.2316	8.012	9.4031	6.6118	10.9764	5.856	7.9973	6.3736	8.015	8.3446	8.2206	10.3059	11.9347	7.0597	9.663	11.1964	9.8743	8.9864	12.9157	7.5872	5.2327	11.7624	7.4426	9.6586	11.0644	11.6202	8.3637	14.6277	8.1128	6.1045	12.0715	7.2391	8.6152	9.0684	10.1374	10.6975	10.2882	7.441	7.6041	9.4589	8.3503	7.7865	9.1728	5.8369	8.5293	7.4383	12.824	8.4021	6.7495	7.8895	6.8646	5.8001	10.8983	8.3121	6.8501	6.211	9.3734	9.6717	8.4752	8.7599	7.3732	8.9583	9.4339	10.4784	9.6284	7.6021	7.9759	12.4925	9.6073	7.0811	7.0722	10.2231	9.8825	9.7078	10.1732	8.394	9.6242	10.259	11.134
PF3D7_0411900.mrna1_1	PF3D7_0411900.mrna1_1;184	184	11.3672	10.7094	7.0555	7.7749	7.9046	8.9628	8.4827	9.307	7.9439	11.5638	7.1938	9.238	6.4522	9.1518	8.5029	8.6238	10.7321	12.2202	7.8076	9.3124	11.6451	10.1937	9.7998	13.2479	7.863	6.2985	12.2846	8.3818	9.1627	10.6451	11.7857	9.6958	14.4968	8.5261	5.9091	12.6482	8.2315	9.3331	9.3714	10.3865	11.8109	10.642	8.0767	8.2456	10.3945	7.7247	8.765	9.3223	6.5738	8.7706	8.2262	12.8808	8.7366	6.6719	8.3681	7.094	5.9246	12.1985	8.2083	7.2294	8.1369	10.3036	10.3512	8.5255	9.5013	7.814	8.413	9.3409	11.0678	9.9334	7.863	8.9471	12.7562	9.4855	8.0583	8.5672	10.7912	9.7393	9.6893	10.7153	8.6156	9.0653	10.3735	11.2069
PF3D7_0411900.mrna1_1	PF3D7_0411900.mrna1_1;185	185	10.8586	10.7175	7.8974	6.0503	7.4746	8.4132	7.9749	8.3066	6.636	11.3152	6.1823	8.4308	5.605	8.8411	8.4727	8.6078	10.3818	11.3463	6.2137	9.0768	11.1554	8.7785	8.3975	13.1852	7.3546	4.7955	11.6079	6.0442	8.9473	10.9185	11.486	9.1448	14.7789	7.2838	4.433	11.1763	6.8212	8.2324	9.0382	10.7049	10.5716	9.273	8.3012	7.286	9.6489	7.4576	8.3147	8.6502	5.4243	8.2521	7.9301	13.0599	8.4654	6.8593	7.2672	6.5783	6.1888	12.0111	8.8128	6.8106	5.4886	9.7959	10.0811	9.002	8.4698	7.7149	7.3884	10.2092	10.1318	9.9856	7.5922	8.3279	12.7653	9.2905	7.4286	6.2832	9.9296	9.3832	8.4488	9.5006	7.4789	8.6463	10.6984	11.2481
PF3D7_0411900.mrna1_1	PF3D7_0411900.mrna1_1;186	186	10.8244	10.1491	7.0884	7.0809	8.1359	8.4393	7.5268	9.0598	7.2198	11.385	7.1481	8.6755	7.4496	9.3034	7.719	7.9256	9.8965	10.5925	5.4195	8.9163	11.0555	9.3822	8.4799	13.1673	7.431	5.5008	12.27	6.0923	8.6323	10.1917	11.1913	7.9942	14.7154	7.54	5.4957	11.8096	7.5805	8.5596	8.8318	10.2425	10.3654	10.1184	8.6859	8.3211	9.5536	8.2152	7.9519	8.5449	5.93	8.3435	7.2943	13.5273	7.6233	6.7515	7.8126	6.5362	6.4146	11.4259	7.2353	6.9696	5.803	9.1137	9.9981	9.0895	8.5107	7.6198	6.4791	9.3215	10.6237	10.2421	7.7929	7.5433	12.0711	8.6649	7.4665	6.5857	10.0224	9.4809	9.4328	10.2151	8.5833	8.9031	10.0794	10.5384
PF3D7_0412000.mrna1_1	PF3D7_0412000.mrna1_1;22	22	8.0811	8.8186	7.2	7.4353	5.2769	9.1021	10.2184	6.8216	3.9873	7.9647	8.2502	6.2455	6.596	4.1898	8.1327	10.9927	7.1038	12.3818	5.6011	8.5459	8.8297	6.2778	8.8035	10.7584	6.7334	6.7233	7.2586	7.5335	8.9123	8.6648	7.1952	9.0604	10.1179	6.8681	6.7405	6.1825	9.1366	11.2803	8.0258	8.6147	12.5332	8.6397	5.9298	5.9103	7.513	7.6977	10.7537	7.9994	6.0955	10.7711	6.7526	7.0392	6.0058	7.2816	7.9371	7.0988	9.0718	8.8517	8.5137	6.1847	5.889	9.8624	7.5913	6.5503	7.7035	4.7871	5.6444	9.5034	6.8993	8.1972	7.1939	8.5859	9.1532	8.2146	6.6132	6.3413	10.0188	7.6851	7.611	8.3887	6.5889	5.1699	9.7284	6.9278
PF3D7_0412000.mrna1_1	PF3D7_0412000.mrna1_1;23	23	7.9082	6.2018	7.2345	7.3818	10.1824	9.0218	10.4124	7.441	9.9957	8.237	7.209	6.4718	6.6235	10.2305	8.6947	11.0763	7.6115	10.1467	5.8435	9.03	9.2311	7.2855	6.4366	12.1788	7.6212	6.5705	8.0038	7.3626	9.1949	8.5567	7.5017	5.3107	12.2381	8.1905	6.3531	6.9953	8.8418	11.3887	7.666	5.546	9.7918	9.0871	7.6915	5.7173	7.4518	7.12	9.8177	8.4827	5.2735	10.4765	6.7845	8.4641	6.375	7.3858	8.4398	6.6788	9.3658	9.5761	8.4883	6.2643	5.9193	10.6048	7.8284	6.9613	7.2578	6.8653	5.191	10.3306	7.371	7.435	5.9547	9.281	10.3632	8.2119	6.9136	6.0721	10.518	8.8581	7.7641	8.1624	7.0508	5.9944	10.7332	8.1219
PF3D7_0412000.mrna1_1	PF3D7_0412000.mrna1_1;24	24	7.855	6.2223	7.4027	7.1073	4.5795	9.0181	10.3181	6.3007	4.6993	8.0573	6.7381	6.6869	6.7442	4.7819	8.4188	10.8667	7.1274	8.0947	5.3992000000000004	8.9314	8.8859	5.8314	6.2403	11.4059	7.1403	5.7616	7.6514	6.7221	9.5607	8.0105	6.9453	5.8215	11.4713	7.1612	7.0891	7.7624	8.6241	11.041	6.9306	5.2434	10.3416	8.3423	6.7844	6.7013	7.8638	5.675	9.4734	7.0548	5.5847	10.4233	6.2403	7.1178	3.568	5.9878	7.7084	5.5491	8.7649	9.3136	8.6069	6.202	5.9181	8.8234	7.1582	6.1274	7.057	6.1855	4.926	10.5984	5.6427	7.2667	5.8014	8.9395	10.2504	8.4428	6.897	6.7316	9.0961	6.7306	6.9819	8.102	5.8802	4.8629	11.0114	7.1048
PF3D7_0412000.mrna1_1	PF3D7_0412000.mrna1_1;25	25	8.295	5.5392	6.0011	7.0468	7.9853	9.3514	10.0162	7.5427	8.0808	8.4612	6.7849	5.9995	7.7594	8.6494	9.1267	10.5923	7.1232	9.5648	6.1479	9.8384	8.3255	5.1969	6.4391	11.32	6.4933	6.8914	7.5774	7.3993	9.9476	8.2089	6.1305	6.3825	11.2977	7.475	7.2716	7.574	8.2724	10.9418	7.618	5.4019	10.0769	7.6214	6.4082	6.4933	7.9079	8.1865	10.1455	7.3265	5.8235	10.7248	5.745	6.8623	4.9764	6.3051	8.1339	9.2874	9.1247	9.05	7.8425	5.5552	5.0712	9.6683	7.4679	5.8058	7.9518	6.1434	5.55	10.281	5.8392	6.8694	8.0962	9.1186	10.1803	7.9787	7.297	6.0317	9.5599	7.1413	6.8923	8.1652	4.934	5.6073	10.7787	7.1859
PF3D7_0412000.mrna1_1	PF3D7_0412000.mrna1_1;26	26	7.3046	5.2265	6.0845	6.7707	5.0704	7.8248	7.6896	7.3779	3.9001	7.2652	6.924	6.4761	5.7586	3.4957	8.0216	9.1796	7.8864	7.2544	5.7669	9.3751	7.6312	4.3957	5.9397	11.1939	6.1346	5.0299	8.7938	6.5133	9.5351	7.4467	6.4449	5.2373	11.3562	6.4997	6.6967	8.8937	6.7888	10.1015	6.5033	2.8298	9.5755	8.1763	6.6138	6.5755	7.3001	6.6927	9.3662	6.8945	4.0233	10.3132	6.0792	8.3817	4.3082	6.0764	6.9605	5.2824	8.6255	7.5898	6.7791	4.2854	4.8248	7.9947	7.4688	5.2547	8.1481	5.1587	4.4867	10.6362	8.2659	6.6653	4.1667	9.039	9.4904	6.5629	6.4323	6.2737	8.2993	7.3061	8.4761	9.0183	4.9584	4.4121	11.0494	7.3332
PF3D7_0412000.mrna1_1	PF3D7_0412000.mrna1_1;27	27	7.0457	5.811	6.8451	4.4841	3.8934	7.3877	5.7197	5.9091	2.6041	6.9557	3.6542	6.0598	4.8298	2.6299	7.3219	5.3736	6.535	6.8999	5.3854	9.3671	6.8773	4.6736	5.2615	11.7103	5.2513	4.6375	6.5163	4.7344	9.5392	6.9727	8.3578	4.8728	11.2306	6.4725	5.4236	6.3542	4.797	6.2028	7.3236	4.7076	5.3923	5.769	4.8605	5.8585	5.9062	4.9098	6.3009	7.1312	5.0695	7.4802	4.7645	5.7222	4.5254	6.4643	5.9016	5.0777	5.4954	5.3561	5.0005	5.4525	5.4783	7.7363	8.1596	4.9112	6.6967	5.8714	5.0596	10.7618	6.9059	5.8138	4.3052	6.0426	7.4767	6.4405	6.8509	6.4333	8.7989	7.1663	6.5301	7.86	5.9013	4.6837	11.1793	7.1877
PF3D7_0412000.mrna1_1	PF3D7_0412000.mrna1_1;28	28	6.2018	5.4067	5.1264	5.1993	2.7634	7.2793	7.5984	8.3037	4.5862	7.3106	6.0596	4.2071	4.6747	5.4947	7.2109	5.7151	8.1904	6.5893	4.7623	9.6304	7.3762	4.6741	4.8364	11.02	5.5768	3.696	7.4921	4.5491	9.9294	6.5987	7.6556	3.8217	10.9432	6.8461	6.1783	6.4656	5.0866	7.2545	7.0054	4.4561	6.6857	9.4669	6.6518	7.1317	6.316	6.67	5.7216	7.5641	1.774	7.7614	5.9093	5.431	5.9165	7.1195	5.4864	7.3793	3.669	5.9397	6.7436	5.4983	5.1119	8.2252	7.5827	5.6971	6.961	5.1647	5.327	11.0018	8.5959	6.1322	5.5841	5.8158	8.3287	6.738	6.7753	6.5616	8.3735	6.3928	6.8093	7.8186	5.9612	6.4172	11.2818	7.1059
PF3D7_0412000.mrna1_1	PF3D7_0412000.mrna1_1;29	29	7.164	4.5454	5.7439	5.2176	5.098	8.7221	7.4812	7.7586	5.0418	7.312	5.9416	6.4383	5.4627	5.496	8.6407	7.4053	7.9695	8.6711	4.3009	10.0357	7.4753	6.884	4.9074	11.3092	6.0845	5.2284	7.8108	5.8795	10.144	7.3933	8.8195	4.1135	10.9157	6.9319	6.4744	7.1572	3.5705	6.6358	8.074	2.1043	6.7466	7.0892	5.779	7.4312	7.1237	6.2014	6.9331	8.7548	4.9561	8.7658	8.6348	6.1393	6.0566	7.0415	5.0993	5.1839	4.5644	8.4512	6.7133	5.0963	5.3625	7.2403	6.6116	5.8151	7.1224	5.7711	5.557	11.363	8.8622	6.769	6.8869	5.9862	8.8248	6.9847	7.2642	5.9561	8.7659	5.9846	7.1341	7.4165	5.6957	6.6366	11.6543	7.0545
PF3D7_0412000.mrna1_1	PF3D7_0412000.mrna1_1;30	30	7.0088	5.2861	6.5337	5.9614	3.2884	10.0054	7.5959	9.2857	2.0841	7.9255	6.5418	9.3864	5.6232	3.0925	10.8022	9.0981	10.0696	9.5698	5.1177	9.7679	8.004	6.3598	3.8176	11.2913	6.7358	3.4867	5.4515	9.8736	12.4434	7.8571	10.0013	2.3785	11.3021	8.5773	7.4297	4.466	5.1969	6.1483	8.6952	3.2898	7.5743	6.8272	4.8689	6.8054	6.9976	12.9869	7.5759	10.625	9.5392	8.3775	11.4501	10.6482	5.5021	7.9376	5.9912	4.7131	4.0968	7.2666	6.8476	5.6896	5.5401	7.4669	6.7374	6.5286	7.1147	5.5447	5.4663	11.1369	8.8788	9.6285	12.2663	6.3203	10.9629	9.6732	10.8737	10.1771	11.4713	7.0592	8.1213	8.871	6.0011	9.9942	12.3072	8.2445
PF3D7_0412000.mrna1_1	PF3D7_0412000.mrna1_1;31	31	7.9265	6.6511	6.6427	7.1666	5.1603	8.1456	8.2871	10.1479	5.4679	8.29	6.7678	6.4538	6.9443	5.5537	8.6353	7.1902	10.1267	8.1881	4.4744	10.2186	9.6775	6.2527	5.5072	11.0218	8.0996	5.8184	7.5053	6.4226	10.5827	9.0592	9.5377	4.8777	11.6565	8.6913	7.0706	6.1387	5.0917	7.1074	9.3718	5.3477	8.9458	7.628	6.6568	7.9996	7.7562	7.7716	7.7826	9.2043	5.2172	8.4113	8.9587	6.6712	6.7193	6.751	7.136	6.5874	7.8115	8.0414	8.0081	6.8886	5.9986	8.0748	8.6698	8.5972	7.6111	6.2307	6.1344	11.485900000000001	10.0036	6.636	7.9475	7.8348	9.8165	8.4122	7.6476	7.3138	9.1592	7.5383	9.52	8.0939	6.6147	7.4834	11.5648	8.6769
PF3D7_0412000.mrna1_1	PF3D7_0412000.mrna1_1;32	32	7.4932	5.3909	6.8281	6.3461	4.3291	7.1796	7.9369	9.4812	4.2638	8.2172	6.4819	9.5759	6.2694	3.8699	7.4888	5.6579	9.7559	7.8981	4.7882	10.3492	14.6051	7.2106	5.9866	8.1839	7.6709	6.1027	6.7879	4.4323	10.3487	14.2117	10.0302	5.6479	8.5507	8.0336	6.1385	6.3686	7.8477	7.9764	8.987	5.4529	8.436	7.3435	6.5987	7.3462	7.1347	7.8991	8.5167	9.219	5.4928	9.5312	6.4891	7.0383	7.4548	6.9669	6.1262	7.5482	5.8296	8.1215	6.267	6.2026	6.6188	8.0286	9.6381	9.0962	6.5596	7.4418	7.045	12.3849	8.848	6.7866	7.2832	5.8412	9.6547	7.304	6.5995	6.9154	8.541	8.6509	9.4962	7.1078	6.7823	8.1469	12.5769	8.0242
PF3D7_0412000.mrna1_1	PF3D7_0412000.mrna1_1;33	33	8.6065	8.6663	7.5464	6.8487	5.0575	8.0923	9.4112	10.5641	5.8037	8.3463	7.1054	7.5761	6.5703	3.4249	7.3516	5.3927	10.8091	7.2176	6.0687	11.1906	12.2137	7.4853	5.6704	10.8312	6.5621	11.5737	6.5615	4.7544	11.3953	10.7986	10.3256	5.0772	11.0861	6.7141	11.4162	6.1089	6.1767	7.8435	9.078	7.9791	9.6522	6.7302	6.1892	6.55	8.6114	7.3211	8.2338	8.9031	5.6314	9.0218	8.4568	6.3347	8.8644	7.4173	8.3405	5.7315	9.0644	7.9907	6.2711	6.2525	5.7458	7.8887	7.4262	8.077	7.5526	6.7828	6.7361	12.4952	9.2056	8.4676	6.1512	9.6078	9.485	7.0656	7.2962	5.2284	8.4171	7.8455	7.8738	8.7531	6.6194	7.4096	12.7401	9.2526
PF3D7_0412000.mrna1_1	PF3D7_0412000.mrna1_1;34	34	9.5161	6.9314	6.1167	5.9939	4.8001	7.3782	9.0374	9.8606	4.5298	9.228	8.1145	7.8314	6.9279	5.0849	6.6261	5.9236	9.9859000000000009	7.2694	5.0772	9.2458	8.0955	8.0048	5.4683	5.6097	6.6459	5.9509	7.1541	5.6915	9.5938	8.6145	9.6995	4.7268	7.9444	7.7971	6.8934	7.0244	5.5922	8.3631	8.2095	6.3372	9.058	6.7241	6.78	6.4864	9.155	6.9471	8.7418	8.2456	5.9392	9.0794	8.9869	7.241	11.3412	7.0638	6.2176	6.3194	4.5619	7.8611	7.1871	6.5494	6.4814	7.4391	7.5919	8.1173	6.8022	6.7765	6.7912	7.109	6.6315	7.1281	6.4563	6.2065	9.0075	8.0256	7.5689	7.0955	8.7634	8.0133	8.7085	8.064	6.7473	8.0485	8.706	7.4605
PF3D7_0412000.mrna1_1	PF3D7_0412000.mrna1_1;35	35	9.4531	7.1444	6.5794	6.9015	9.0825	6.7028	8.4587	9.5377	10.3393	8.7823	7.5037	6.2983	7.0577	9.5513	6.8446	5.3223	9.907	12.1561	5.7795	7.471	8.8738	9.5879	4.796	7.5022	7.2982	7.6283	6.4471	6.4487	8.292	10.218	10.9178	3.9937	9.4994	7.94	6.8646	6.9981	4.9449	6.9662	7.8873	5.6798	8.537	6.7993	7.1088	7.6567	8.6978	6.251	8.0137	8.9771	5.6191	9.4218	8.9269	7.2915	10.4623	7.0434	7.1627	6.4107	5.4857	9.0339	8.3363	6.4757	6.3818	8.118	7.8137	8.3009	8.2884	6.4915	7.036	9.2186	7.051	7.3383	7.1715	7.0137	10.3203	9.0685	7.7175	7.1354	8.9627	7.7568	8.8353	8.8222	6.4283	7.0469	10.3029	7.8948
PF3D7_0412000.mrna1_1	PF3D7_0412000.mrna1_1;36	36	9.8373	7.8836	5.61	6.2692	7.9699	8.1688	10.1706	11.338	8.8246	9.8488	8.4395	7.1893	6.8875	7.7044	7.8548	6.7744	11.1925	11.1388	6.0239	10.2904	10.6045	10.2938	5.7753	8.4746	7.2132	5.8384	7.5435	6.6411	10.9098	10.7568	11.4206	4.3111	11.213	7.9815	6.5917	7.5114	5.4216	8.0472	8.1356	6.5578	9.1175	9.0852	9.9487	7.2193	10.0789	7.6498	8.6585	7.7647	6.1791	9.7327	11.3424	11.4921	9.5388	7.2868	7.404	6.4941	5.712	9.112	7.8479	6.947	5.135	8.8088	7.8705	8.2419	9.9266	7.0171	5.7208	9.1585	7.5671	8.1255	7.4857	6.6996	10.8741	8.8895	8.3792	6.2359	9.7587	8.3251	8.7219	11.2611	7.7133	6.98	10.2663	7.9978
PF3D7_0412000.mrna1_1	PF3D7_0412000.mrna1_1;37	37	10.3199	8.6504	5.0224	6.7756	7.7643	7.5943	9.2039	10.1671	8.9318	9.9174	7.7596	6.4075	6.8694	8.6174	6.8084	6.6574	10.2165	11.1132	6.0135	9.1413	9.2622	10.9998	6.601	10.8965	6.7385	6.3207	10.2008	6.1536	9.2036	9.8446	11.688	6.582	12.6528	8.2762	6.6642	10.0638	6.8381	7.1076	8.2551	7.8844	9.1291	11.0618	10.6552	6.7891	9.8249	7.5501	7.6964	8.5605	6.6082	9.4574	10.928	12.3801	9.8301	6.7795	6.3665	7.5515	5.7344	9.6905	8.3237	8.0412	5.2861	8.7973	7.7415	7.9713	9.0894	6.4012	6.3764	8.9634	7.0261	7.4033	7.0183	6.6337	10.9337	8.896	8.7568	6.8293	9.4207	7.5371	8.8186	9.9881	6.9035	6.6933	9.8091	8.2815
PF3D7_0412000.mrna1_1	PF3D7_0412000.mrna1_1;559	559	7.5006	5.7889	5.2407	6.2081	1.5361	6.5869	9.9472	9.2421	5.1202	7.898	4.2668	7.0345	6.6559	4.1731	6.5715	10.2618	8.9048	5.7996	4.8339	6.4024	7.7581	5.9248	4.6594	7.383	5.9397	11.0156	5.4205	5.7706	6.2286	8.7458	7.0271	4.3427	7.617	6.6424	11.088	6.1367	6.7961	7.356	6.4611	5.2157	6.1892	11.8542	6.4778	5.9628	5.9317	6.9314	6.387	6.4365	4.9345	8.3695	7.2771	6.115	5.3399	6.6731	8.0112	6.4104	4.3226	8.3812	7.3949	5.6147	6.3174	9.8363	11.9277	7.7444	6.5753	6.345	5.3096	8.4932	5.7129	7.4798	6.3096	5.8086	9.8342	7.8379	5.7195	6.5217	10.1704	10.3892	8.312	7.599	6.251	4.9814	8.6233	6.223
PF3D7_0412000.mrna1_1	PF3D7_0412000.mrna1_1;560	560	6.6952	5.9637	5.3809	5.3646	4.1953	8.7364	6.8301	7.6045	4.5595	7.378	6.9278	6.5535	5.4084	2.4303	8.7595	7.1265	6.9652	7.5378	5.3151	6.133	8.045	7.2572	5.4386	5.3158	8.246	4.7388	9.4617	4.8904	6.1495	8.6531	7.0469	5.0233	6.1108	8.7983	5.2965	9.7354	2.2898	6.7629	5.9026	4.2172	5.4053	6.6128	5.9373	5.7616	6.4943	5.9009	6.9692	6.0277	4.3667	6.7505	7.8352	5.4283	4.3743	8.1373	8.9109	5.3775	5.9004	6.3802	6.4705	7.3636	7.1727	9.0367	8.2122	8.6775	5.07	4.8792	4.4995	6.4617000000000004	5.4276	8.6096	5.3096	5.3334	7.0308	7.826	6.7949	7.3832	9.501	7.4967	8.8925	6.3399	6.0072	5.7732	7.3452	5.1056
PF3D7_0412000.mrna1_1	PF3D7_0412000.mrna1_1;561	561	7.3875	5.1663	5.7655	5.302	4.4087	9.419	7.1983	6.6082	5.1791	7.7941	7.6687	7.2128	5.2441	5.6462	10.022	7.3696	6.9922	6.6699	5.8654	6.5856	8.1632	5.7748	4.9612	6.8505	7.5753	5.1301	5.9955	5.4199	7.4856	9.1	7.5161	4.2388	6.9709	7.7238	5.4529	5.3944	5.2403	6.6687	6.541	5.0815	6.1645	5.2642	8.2171	6.0947	7.0516	6.6053	7.6168	6.511	6.0139	8.6272	8.4046	6.9431	5.6716	9.2258	8.7496	5.4094	6.3123	6.9866	6.5416	7.7018	6.9976	8.6992	6.6051	7.5254	6.2061	6.3187	4.6294	5.9303	5.9274	8.591	5.5385	5.8138	7.1103	6.7054	7.2183	7.1775	9.101	7.2514	8.1821	6.7129	7.4625	5.7669	6.892	6.3654
PF3D7_0412000.mrna1_1	PF3D7_0412000.mrna1_1;562	562	7.9739	7.1711	8.8274	6.3754	5.1863	9.9251	7.2413	7.0535	6.4158	8.5915	6.3029	8.2369	6.4444	4.7142	10.3053	7.6227	7.115	7.3092	5.8194	6.8227	8.9063	6.7212	5.5068	6.7497	6.9852	5.2563	5.6387	5.6314	7.9176	9.1028	8.148	1.8953	5.6413	7.1755	5.438	5.9533	7.1889	6.8595	7.1077	6.0813	5.6693	6.0186	5.5236	5.3016	7.3403	7.4256	7.3491	6.853	5.9551	8.9997	8.1606	6.5975	6.5057	6.8499	9.4477	5.394	5.636	6.3794	6.3384	5.7463	6.4765	8.465	7.0589	8.0308	6.6995	5.5292	5.3381	6.6899	5.0535	9.2485	5.7968	5.5475	7.8601	7.5006	6.6342	7.1991	9.5526	6.8366	8.6858	8.014	6.6793	5.9768	7.52	7.3961
PF3D7_0412000.mrna1_1	PF3D7_0412000.mrna1_1;563	563	7.7372	5.3158	5.4676	6.2692	6.3021	10.7017	7.2257	7.6083	7.6509	8.0943	7.4914	8.0638	5.8232	5.9463	10.7564	7.9084	7.6985	6.8608	6.1581	7.4259	9.439	5.0892	5.2902	6.4581	5.9131	5.1412	5.4512	6.6625	8.016	8.8936	7.6755	2.2327	7.5931	6.8102	5.5376	5.6508	6.057	6.9022	6.5535	6.157	5.9345	4.431	6.5984	7.3382	7.3401	7.6941	6.9645	6.1428	6.1657	8.3421	8.4645	6.4158	7.0488	6.482	8.4592	5.4919	5.675	5.1227	5.5972	4.9298	7.1405	7.3634	7.026	7.1639	8.3821	7.208	5.2906	6.4971	5.7447	8.7351	7.0424	6.2772	7.512	7.3715	6.3554	8.1438	8.9807	6.7509	7.4891	9.3795	7.3098	6.0936	7.4602	6.5317
PF3D7_0412000.mrna1_1	PF3D7_0412000.mrna1_1;564	564	8.0528	5.5607	5.5735	6.5607	6.1152	9.2857	7.0701	6.9162	6.8315	8.4045	6.1301	7.0372	5.6907	5.6206	9.2914	8.0195	7.5751	6.7302	5.8868	6.5532	9.7532	4.4588	7.4523	6.3653	7.0662	5.2589	4.1473	6.017	7.8743	8.6408	6.8336	7.5178	6.1268	6.6837	4.5484	5.0531	4.8743	5.9406	6.6337	5.5966	7.1201	5.0635	5.7471	6.9953	6.701	7.2658	6.2992	5.8743	5.7887	7.8292	7.3225	6.2147	5.9533	6.1287	7.3975	5.047	5.2743	6.5395	5.2411	6.7149	6.1334	7.4378	6.9643	7.0342	7.8797	6.2977	3.9964	6.7272	5.8237	7.9445	6.4994	5.8829	7.3412	6.8329	5.855	7.0819	8.8784	6.6244	8.5791	8.3779	6.264	5.935	7.3841	6.5845
PF3D7_0412000.mrna1_1	PF3D7_0412000.mrna1_1;565	565	7.8844	5.9934	4.9444	5.4097	6.2974	9.9881	8.4681	8.2813	6.6946	8.7648	6.3702	7.8585	5.8684	6.1721	10.2836	8.8939	8.8071	8.434	7.4329	8.3185	9.4878	5.328	7.9485	7.3384	7.4409	4.1723	5.8377	7.2182	8.9982	9.3014	6.6807	7.4791	6.6505	7.7837	5.8515	4.9131	4.4263	7.0748	5.5957	7.4438	6.1137	4.2016	6.217	7.7433	7.4523	7.1028	6.4575	5.0704	5.9013	7.7174	7.7197	5.6159	5.7374	6.9749	7.541	5.269	5.7621	6.2336	7.131	4.8812	6.6166	7.9325	7.9176	5.4423	8.1723	6.5472	4.6088	9.0587	6.7635	7.9541	6.25	5.6433	8.1281	7.2511	6.866	7.5283	9.1506	7.5083	7.8232	9.0038	6.8902	5.3827	9.1199	5.9224
PF3D7_0412000.mrna1_1	PF3D7_0412000.mrna1_1;566	566	8.3365	5.9507	7.0752	6.9694	6.2785	9.7326	7.6084	8.0568	7.8374	8.993	6.3721	7.5232	6.1916	6.9782	10.0024	7.8856	8.5014	5.9916	7.3839	8.8824	9.8166	5.5251	6.9883	7.1725	7.0161	6.6628	4.5735	7.0139	9.508	8.9917	6.8412	6.9438	7.4866	6.9995	5.151	5.3896	5.3913	6.0433	6.4263	8.1222	7.7371	4.8605	7.1725	8.0466	7.6868	7.5334	7.3387	6.4947	6.1821	7.9595	7.8342	6.1661	8.7183	6.1685	7.5603	5.7434	5.0483	6.377	6.708	10.4563	7.1565	7.4538	7.4608	6.2891	8.7924	7.1598	5.6974	7.9015	6.8445	8.0033	5.5182	6.2145	7.5667	6.5141	10.3181	7.9462	9.1292	6.8499	7.1549	9.0996	7.4731	6.6844	8.4727	6.2845
PF3D7_0412000.mrna1_1	PF3D7_0412000.mrna1_1;567	567	9.3181	5.5021	6.0023	5.7793	7.6076	9.4977	8.3809	7.3368	7.0666	9.4674	6.554	7.0724	5.6896	6.6457	9.6544	8.6053	8.3217	5.1703	7.8374	9.4125	7.9651	5.7385	7.6747	6.4383	5.9314	5.4838	4.8192	6.4202	9.7005	8.0875	7.3015	7.2078	6.1191	6.7297	5.0103	4.1432	4.8718	6.6433	6.4931	7.5167	5.6279	4.7032	8.7179	8.8605	9.3292	7.5794	6.702	5.8296	6.1773	7.7737	8.3597	7.5857	7.0035	6.5966	6.8691	5.3947	5.1309	6.8932	6.3192	6.2012	6.5248	7.2409	8.1125	5.2227	8.7154	6.8461	5.4761	4.9021	5.392	8.4101	5.3611	6.2302	7.4598	6.9091	5.7554	6.9147	8.9977	7.4888	7.1051	8.8956	7.2507	5.6633	5.9741	5.6349
PF3D7_0412000.mrna1_1	PF3D7_0412000.mrna1_1;568	568	8.2918	5.7666	5.0976	5.6996	6.7324	8.7145	7.2577	8.4325	7.4311	9.2171	6.9638	6.6943	5.7853	7.0676	8.1424	7.5276	8.2034	5.8585	6.8884	8.992	7.7552	8.9571	6.5401	6.7014	5.0448	4.9477	6.4068	6.6693	9.6518	8.0558	8.9554	5.7653	7.174	6.2493	4.3038	6.3588	4.0704	6.585	7.027	8.3729	5.5801	5.5122	7.7045	7.9351	8.0545	7.5324	6.9597	7.4571	6.7428	7.4837	8.0247	7.4317	4.6467	8.9336	6.5892	5.3459	5.373	6.0685	5.5119	5.6687	7.0468	7.292	7.1379	6.1534	8.5675	6.4353	4.7425	5.8143	7.0197	7.5937	6.3861	6.8737	7.4935	6.581	6.144	7.1679	8.6993	6.3036	6.4548	9.3561	6.299	5.1506	6.9913	6.023
PF3D7_0412000.mrna1_1	PF3D7_0412000.mrna1_1;569	569	7.7313	6.0629	6.0802	6.4492	6.0809	8.5727	6.8355	7.6215	7.3369	8.2939	5.9186	7.4469	5.8934	6.3072	8.1394	6.0575	7.7262	5.0219	6.5823	8.9257	9.0918	13.588	7.4326	6.7517	5.7431	5.504	5.2627	5.4709	8.9655	7.8053	13.2955	7.2309	6.574	6.3072	4.8669	5.4253	5.3448	6.4899	6.9054	8.0377	5.9189	4.4162	6.807	7.9487	7.0415	7.4278	7.7399	6.3733	5.0501	6.304	7.611	6.4464	6.6103	10.0343	5.6508	5.8691	6.2772	5.8079	6.5934	5.4522	7.0246	7.7293	7.1337	6.323	8.4604	6.439	5.9362	8.5135	7.4795	7.2564	6.128	6.6153	8.4008	7.7255	6.1997	7.2472	9.31	7.3228	6.7974	9.2323	6.8664	5.6029	9.6282	6.633
PF3D7_0412000.mrna1_1	PF3D7_0412000.mrna1_1;570	570	7.5907	6.5458	6.2922	5.3374	6.1876	7.673	6.3181	7.0476	6.8287	8.7689	6.2455	7.0301	5.0959	6.5777	7.4448	5.4492	6.9184	5.3323	6.7057	8.5672	8.679	7.5107	6.5207	7.0834	5.4741	4.7793	5.1497	6.3052	8.9453	7.8169	7.6845	6.5419	6.7581	6.2793	4.1052	5.8314	4.3992000000000004	5.9083	6.7098	7.7088	6.2474	4.7923	6.3315	7.2869	7.5702	6.6256	7.3833	6.6353	6.314	4.8812	6.0455	6.4906	5.3136	7.4312	5.7466	5.6929	6.3618	5.7423	6.0378	4.3743	6.489	7.1508	6.3016	5.7178	7.4915	5.9575	4.2913	6.4733	5.9639	7.0833	6.8476	5.896	6.9838	8.3359	5.8689	7.2422	8.7233	6.342	6.2396	8.4019	6.3768	5.4002	6.4877	6.1518
PF3D7_0412000.mrna1_1	PF3D7_0412000.mrna1_1;571	571	7.4088	5.5267	5.497	5.5345	5.093	7.8396	6.6933	6.8815	7.0032	7.7562	5.7192	7.0065	4.6662	6.3112	8.0149	4.7214	7.2525	3.8934	5.3067	7.4165	7.4462	4.6876	5.9704	7.5838	6.3374	4.9649	4.2675	5.8186	8.4342	7.5753	8.2445	4.9649	7.2531	6.7831	5.0369	6.0385	5.546	6.1457	6.1085	7.816	4.6843	5.1946	6.3425	7.1557	6.4179	7.6448	6.2342	6.3459	5.4502	5.6982	5.8339	6.6154	7.5031	5.5814	6.2336	3.9919	5.7369	6.388	6.5697	5.7487	6.9425	7.4583	6.1457	7.7787	7.3919	7.2375	4.3723	6.615	6.4504	6.393	6.2897	5.3498	6.7186	7.575	6.1285	6.1625	8.7324	6.1528	7.1992	8.3385	7.6329	5.1338	7.2231	5.5059
PF3D7_0412000.mrna1_1	PF3D7_0412000.mrna1_1;572	572	6.9125	5.6565	5.7175	5.2468	4.0286	7.735	5.7626	6.4687	4.5317	7.4199	5.8128	5.3487	4.2024	3.8826	8.0284	5.4499	6.2234	3.8718	4.8723	6.9545	8.1148	5.3782	5.2913	6.6579	6.6663	5.3628	5.7687	4.2869	7.8143	6.7862	5.6576	5.6882	6.7459	7.1746	5.0023	5.5286	4.1375	5.8985	6.2512	6.5804	4.9727	4.269	6.6305	6.415	6.0217	7.4358	6.0575	4.6707	4.9045	4.7032	5.7824	5.281	4.6317	6.6353	4.7197	5.1148	5.7428	5.1675	6.7111	5.3903	6.1647	6.9974	6.7096	5.3823	7.0639	6.4822	5.3933	5.5033	6.301	5.7889	5.2141	5.3526	6.435	7.8718	5.9741	6.854	7.9849	5.0157	6.1673	7.678	6.3279	5.2913	6.2739	4.99
PF3D7_0412000.mrna1_1	PF3D7_0412000.mrna1_1;573	573	7.223	5.6702	5.6594	5.2806	4.8222	8.1144	6.4504	6.4764	6.2782	7.8509	5.522	6.1787	4.7714	6.2763	8.0723	4.8545	6.644	5.503	4.975	7.8206	7.687	5.1643	6.6506	7.2448	5.972	4.5354	4.3937	4.1085	8.0782	7.3283	6.0896	4.7082	6.2207	6.4673	5.2091	6.3794	4.0917	5.4676	5.0845	6.9527	5.2296	3.9486	6.3695	6.1767	6.8734	7.2817	6.831	6.0266	5.189	6.5676	4.7522	7.0037	4.942	6.672	6.8858	6.105	6.3357	6.2515	6.0955	6.5317	6.2361	7.2637	5.9932	7.9657	6.9945	7.1842	3.7581	7.0942	5.6355	6.3611	5.2795	5.6447	6.6125	7.8456	6.8574	6.8095	8.7448	6.0685	7.8779	7.7482	6.0687	4.696	7.286	6.0286
PF3D7_0412000.mrna1_1	PF3D7_0412000.mrna1_1;574	574	8.09	5.1977	5.9319	4.8723	6.3707	7.9706	6.9125	6.8278	7.01	8.2162	6.7386	4.8212	6.1189	7.4353	7.976	6.2213	7.1667	5.2472	5.342	7.0454	8.6498	6.0429	6.4702	6.8461	6.2566	3.6565	5.1102	5.6097	7.2406	7.7649	7.6402	6.2079	6.6541	6.6991	5.7882	6.0957	4.848	6.6778	6.4835	6.5721	5.7417	2.4249	6.0475	5.0976	7.363	7.6939	5.7962	5.9809	5.4433	6.2259	5.8817	6.1469	4.849	6.1829	7.4841	5.1359	5.2559	6.8432	6.3331	6.2538	6.5673	7.273	5.9286	7.0554	6.6914	7.1869	3.9598	7.1145	6.3567	6.9136	5.5091	6.0422	7.6182	7.9792	7.3929	7.3663	8.3743	6.6812	6.9791	8.1084	7.3476	5.3736	7.3623	5.9665
PF3D7_0412000.mrna1_1	PF3D7_0412000.mrna1_1;605	605	7.2205	6.4405	6.4573	8.6631	4.8782	6.5812	11.7908	9.6679	4.3277	7.228	10.1247	11.8971	7.6443	4.5204	6.2884	12.7407	10.3417	4.7404	7.3454	7.1494	7.1892	7.1404	6.1888	9.3451	5.5138	6.1102	6.9358	8.2108	7.5445	6.7335	6.1847	5.0798	9.4998	5.7621	5.588	9.2174	7.248	8.8252	6.5702	6.2018	11.717	6.5141	7.4049	9.0836	6.6187	6.2338	8.5886	7.247	12.1305	10.2439	8.6607	5.7358	7.2542	6.5155	10.355	5.6073	5.9623	5.6404	7.1079	11.1975	8.1318	12.4348	12.2422	6.2937	4.4796	5.7769	5.1506	13.054	7.2951	9.801	6.2867	7.5483	7.4187	6.1229	11.637	7.4458	12.4294	11.4903	6.7189	5.6968	5.2847	6.0862	13.2256	6.3591
PF3D7_0412000.mrna1_1	PF3D7_0412000.mrna1_1;606	606	6.9949	6.5045	5.4604	5.2861	4.1268	6.6831	6.1024	4.1301	3.9477	6.8527	6.3633	8.5013	5.6162	5.0184	6.4765	7.2837	5.4423	2.7845	5.2415	6.3052	8.9641	5.5267	7.6645	6.6859	6.0266	4.3971	4.0892	5.1085	6.04	7.8545	6.2236	5.1795	6.9326	6.2959	3.8866	5.9463	6.1888	6.478	5.3865	5.8602	4.8992000000000004	5.596	5.5373	6.2034	5.5613	6.3519	7.3367000000000004	4.3045	5.6185	6.27	4.5466	4.5705	5.931	5.8362	5.5021	5.7247	4.5236	6.4875	5.8048	7.0018	5.3861	7.7322	10.8334	5.3338	4.6029	4.9439	4.4581	6.0215	6.4091	5.7236	6.0363	4.8186	7.9489	6.4869	8.0069	6.9487	8.0793	10.2273	5.717	6.0119	4.9773	4.4249	7.1548	6.2005
PF3D7_0412000.mrna1_1	PF3D7_0412000.mrna1_1;607	607	6.027	6.3894	5.2215	5.4279	3.8669	8.1424	5.9706	5.0058	3.6076	6.9502	5.931	7.6611	5.1379	0	8.5453	6.345	5.3212	3.9873	4.3349	5.7222	7.8613	3.7431	6.6482	5.9348	5.6979	2.5874	4.6129	4.634	5.7118	6.8876	6.1526	5.2044	6.9074	5.4104	3.7592	4.2418	5.2207	4.942	5.6387	5.5185	4.5783	5.9399	5.477	5.3544	3.497	4.0892	6.6459	5.4912	3.7623	5.5705	4.9759	5.5659	5.3406	5.3391	5.073	5.0334	5.2724	5.6029	4.9486	5.6194	6.0157	6.1181	7.99	5.7772	4.5367	5.2902	4.3505	4.9336	5.7921	5.557	4.5705	4.9768	7.6002	6.4509	5.6387	6.3257	7.8709	5.7562	5.3985	5.6918	4.7565	4.2555	4.9649	3.4074
PF3D7_0412000.mrna1_1	PF3D7_0412000.mrna1_1;608	608	6.36	7.303	5.2776	5.4165	3.6826	7.6927	5.4486	5.9279	2.5534	6.9601	5.6915	8.0417	5.09	3.4356	7.7175	5.2713	5.4915	5.757	5.1301	6.3313	6.0715	3.6893	6.8085	6.2288	5.4162	4.9336	4.4316	4.857	6.9874	5.9973	6.2549	5.4754	5.2296	6.3381	4.5668	3.9269	5.2307	6.3703	6.682	5.0206	7.5434	5.7471	4.845	6.4356	5.8726	5.5586	6.986	6.5361	3.7409	5.6591	5.0374	5.6375	6.0052	5.8807	5.1691	5.8696	5.4558	5.9658	5.6194	6.8665	6.5094	6.0794	7.9208	5.3743	4.4449	6.8454	4.7301	3.9973	6.191	5.8146	5.8311	4.7425	7.2313	6.4114	6.3491	6.8416	7.2871	6.224	5.7173	5.5447	6.3771	4.5747	6.0148	6.1451
PF3D7_0412000.mrna1_1	PF3D7_0412000.mrna1_1;609	609	6.9202	7.5269	5.4155	4.1803	3.6982	7.3933	5.9265	4.7317	2.6803	6.7338	5.3754	7.3966	5.0175	1.3618	7.769	5.1859	5.218	3.0976	5.9502	5.7772	6.6977	4.9317	6.2655	6.2681	5.0942	3.7845	4.6741	5.1562	6.4824	5.6769	5.8336	5.5217	6.0239	6.0016	4.8817	3.2898	5.2196	6.2527	5.3487	5.6144	5.5214	7.8086	5.1595	5.2861	4.9217	5.3642	6.7509	5.8027	3.7366	5.5207	4.9727	5.2449	4.991	5.3576	5.2307	5.2536	5.0639	5.3356	5.6407	5.4722	5.1914	5.5665	8.9864	5.1098	5.1334	5.3834	4.9741	3.6005	5.511	5.8367000000000004	5.0896	4.749	7.3886	6.5469	6.3771	5.7079	7.0372	7.2437	5.6946	4.9463	5.2664	5.5595	5.5765	5.1839
PF3D7_0412000.mrna1_1	PF3D7_0412000.mrna1_1;610	610	6.2977	7.6604	6.1008	4.9298	3.8738	7.6638	5.1902	5.2664	3.3462	6.2839	5.8689	7.0977	4.8669	2.4594	7.4659	4.6369	5.8617	4.6088	4.2743	6.1483	6.6878	3.9791	4.5154	6.6382	5.3903	2.4436	4.7629	4.4594	6.859	5.9607	5.6767	3.669	6.9832	6.3473	3.6938	3.8012	5.2319	5.917	4.9317	5.916	3.9782	7.6283	5.6653	5.342	5.1878	4.4033	7.2547	5.9832	4.9198	5.7328	4.9864	6.1871	6.7291	5.9076	4.9768	4.8748	4.9231	5.8955	5.7063	5.742	6.2135	6.3628	7	5.0409	5.5984	5.1272	4.4396	5.7197	5.8122	5.561	5.3169	6.1033	6.823	6.897	6.299	5.5804	6.7896	5.8753	4.7398	5.9172	5.4263	3.1938	6.5954	5.1457
PF3D7_0412000.mrna1_1	PF3D7_0412000.mrna1_1;611	611	7.0313	7.911	4.8058	4.9112	3.3016	6.9453	5.1481	4.6381	2.8197	7.3148	4.8768	6.3181	5.4822	2.669	6.1526	5.1318	4.853	4.4343	5.0807	6.6275	6.826	4.4944	5.5323	5.6812	4.8909	4.6029	4.9727	4.9054	6.9103	6.2098	5.5735	6.1297	5.8395	5.2638	4.9103	3.957	5.2203	5.5173	5.497	6.2658	4.9855	6.0221	5.0103	5.0712	5.6831	6.5384	5.0405	5.6733	4.5783	5.51	4.7361	5.6548	4.0738	5.8079	6.4107	5.9336	3.669	4.6921	5.246	5.7244	6.7789	6.2201	7.2407	5.3085	4.7382	5.8667	5.4581	4.4303	5.7892	6.153	5.7404	5.439	6.7691	6.5458	5.684	6.3241	7.3447	6.3654	5.408	5.2931	5.4709	4.1506	5.1334	5.7737
PF3D7_0412000.mrna1_1	PF3D7_0412000.mrna1_1;612	612	7.0408	7.5369	5.3023	5.2612	3.7634	7.2668	5.4456	3.696	4.9481	7.2166	5.1276	7.3324	5.4489	3.3234	6.808	6.4268	5.4656	4.8293	5.1152	6.6586	6.4004	3.8207	6.9541	6.7735	5.4175	5.375	4.9932	5.7589	6.8065	6.2048	5.7533	6.1599	5.6812	5.876	5.44	4.6954	5.6949	6.3375	5.4702	5.3554	8.1386	6.8541	6.21	8.2623	6.4254	6.9293	5.8902	5.9481	6.3915	5.8684	5.285	5.8826	3.0356	5.8706	6.1534	5.8455	5.0704	5.3056	6.3551	5.4995	7.5609	6.8021	6.8673	4.7192	4.9593	4.5981	4.8836	4.6294	6.0993	6.2873	5.4326	4.7236	7.5956	8.022	5.934	7.9404	6.9509	6.884	6.2405	5.8955	6.1799	4.1675	6.9336	5.9959
PF3D7_0412400.mrna1_1	PF3D7_0412400.mrna1_1;1	1	6.5454	5.7043	6.26	5.632	4.1882	5.689	5.0501	5.478	4.5832	5.8417	4.3505	4.3568	5.4816	3.3799	6.2317	4.8639	5.111	4.849	5.3259	4.9837	5.9732	4.8202	4.5807	6.8048	5.596	3.1587	4.1651	4.2265	5.8567	6.2977	8.9143	3.009	6.7434	4.8293	5.5647	4.5416	4.6628	5.408	10.8455	5.0747	7.2428	5.0237	6.1853	4.406	4.2832	5.3298	5.8562	11.0427	5.5801	4.5862	5.5018	5.3111	5.9993	4.8909	5.3262	4.6966	7.7479	4.8948	4.6153	5.1272	5.3981	5.0378	4.8992000000000004	5.3736	4.7252	5.1243	4.6433	5.3572	4.6927	5.684	1.9107	7.5098	4.8773	4.6966	5.6276	6.106	6.2988	6.08	5.6047	4.796	5.5376	3.2296	4.8329	5.6582
PF3D7_0412400.mrna1_1	PF3D7_0412400.mrna1_1;2	2	6.5892	5.6221	4.7323	5.8858	7.005	6.8565	4.8565	5.3971	5.4601	6.621	5.8652	5.6144	5.6261	6.2445	6.0637	5.3951	6.1328	5.823	5.1338	4.8043	6.6125	5.5494	5.2016	10.4335	5.1114	4.8699	2.9542	5.5862	6.0061	6.8684	7.03	2.742	10.1123	4.7714	5.5059	3.7431	3.5862	4.9141	11.8852	5.144	7.3484	5.0317	5.68	4.393	6.1278	4.7666	5.5996	11.3135	5.7669	6.1167	5.852	5.116	6.817	6.4575	5.9662	3.8135	8.4325	5.2098	4.7861	7.1689	4.8943	5.5668	4.6548	5.2585	5.9231	4.7093	5.3341	4.6276	4.4783	7.6908	5.7546	8.5343	6.5797	4.8699	7.1365	5.7498	6.6064	5.5046	6.8054	6.1387	5.8354	5.6713	5.142	5.2292
PF3D7_0412400.mrna1_1	PF3D7_0412400.mrna1_1;3	3	7.8441	7.6755	8.6139	5.9882	5.1048	6.7483	4.6639	4.6719	6.1491	8.1209	6.4197	5.5527	5.9752	6.4419	5.6865	5.0409	6.7363	6.6342	6.5746	5.757	7.7264	5.826	6.213	6.6269	5.5753	5.6147	4.4686	5.7485	6.1725	6.6462	8.3789	4.6276	7.0915	5.9995	5.2475	5.4229	7.2332	7.0508	11.6551	7.0856	8.0379	4.5404	5.4012	5.3288	7.3584	7.0243	6.0676	11.3465	6.6571	4.1185	5.9584	5.6132	7.6726	6.4421	6.364	5.405	10.254	6.5833	5.6812	7.1791	5.5472	6.5149	6.2275	6.1299	5.2615	5.1743	4.269	6.2525	4.7474	7.395	6.068	7.8774	8.0814	7.555	8.0668	6.6778	6.8388	6.5294	7.1176	6.9995	6.067	4.2876	6.8305	5.2924
PF3D7_0412400.mrna1_1	PF3D7_0412400.mrna1_1;4	4	6.799	5.7079	5.2323	8.2058	4.9681	5.2683	5.4568	4.1627	4.7404	7.1388	3.5223	5.8417	7.9402	3.4515	6.2065	5.047	5.985	5.8357	4.9718	5.5521	7.1293	5.292	5.0764	6.7285	5.0794	4.9891	5.1843	3.5398	4.6375	7.8532	6.258	2.4725	6.2598	5.1387	5.824	4.851	7.9259	4.6317	11.5582	3.6747	7.3753	3.3161	5.4614	5.2254	6.925	4.3384	4.7474	11.7401	6.3118	6.1667	5.2261	4.5053	8.5583	6.3988	5.4289	3.4046	8.8484	6.3801	5.5801	6.5673	5.5853	6.5653	6.7481	4.7474	5.9076	8.3516	4.5317	6.6113	4.9644	5.9479	4.8288	8.6185	7.2971	4.8782	8.1075	6.5723	7.5732	5.5865	6.4118	5.7732	8.1217	4.8304	6.675	5.0644
PF3D7_0412400.mrna1_1	PF3D7_0412400.mrna1_1;5	5	7.7144	5.2506	5.2411	6.8083	4.2913	6.1999	4.5398	6.1081	2.1144	6.8429	4.5367	5.3122	6.2255	4.3154	5.4506	4.1627	6.0531	6.1611	5.0085	5.0921	7.9383	4.193	4.6363	6.6871	5.8019	4.7323	3.8125	4.9919	5.6288	7.0301	7.6435	4.6993	6.606	5.4406	5.6044	3.5033	6.8452	4.4222	11.6877	4.6696	7.6149	4.375	4.4718	5.0255	6.6153	4.1465	5.5814	11.8823	4.9887	5.7892	4.7613	5.4864	7.0724	6.8581	7.9605	4.3377	8.4265	5.1114	5.5814	7.5783	4.8058	6.4522	5.4909	4.9832	6.4431	5.1867	4.5423	5.9937	4.6525	6.5294	4.6696	7.7276	4.0772	6.2357	7.8174	5.701	6.8976	5.6253	6.8643	6.4783	5.0215	4.7602	6.1377	4.204
PF3D7_0412400.mrna1_1	PF3D7_0412400.mrna1_1;6	6	6.1977	5.4155	5.257	6.8814	4.1579	6.6933	4.6633	4.4951	3.9279	6.7674	5.3132	5.2843	5.6985	5.9404	6.3588	6.5752	5.8592	5.9411	4.6859	4.9001	8.0234	7.8771	5.7038	3.5993	7.0626	6.132	4.3944	4.9928	5.7315	8.3329	8.4857	3.2839	4.5021	7.64	6.6917	4.6982	8.6806	4.7745	12.2305	4.4607	7.4845	3.306	5.4429	4.682	5.1014	4.6571	4.0976	12.1997	4.2935	4.6415	6.1424	5.7921	8.061	5.8138	8.4049	3.1375	4.6485	5.9322	5.9083	6.8861	4.9383	7.2152	5.0036	4.9241	5.7895	6.2374	4.2487	3.5148	4.9378	6.9185	4.6702	4.7782	6.4458	4.7485	7.3633	3.8738	8.1015	4.5398	6.7344	6.451	5.1603	4.9345	5.0321	5.7112
PF3D7_0412400.mrna1_1	PF3D7_0412400.mrna1_1;7	7	7.1385	6.5495	5.1416	7.3199	4.0009	6.1106	5.5999	5.4185	5.0836	6.9548	5.9939	4.6943	7.2708	5.0072	6.3827	5.0009	5.2529	5.6008	5.7112	6.3069	8.8238	6.5705	5.04	6.53	5.327	2.9069	4.8001	5.228	6.213	8.9506	7.255	3.3448	6.9339	5.3985	5.4463	3.5717	7.8205	5.1747	11.6815	8.0074	8.7748	4.4995	5.7274	3.8339	6.0732	6.8382	6.0457	11.8064	5.9045	5.5248	5.3298	5.0985	7.7158	5.6126	8.0663	6.9215	3.9828	6.6095	6.5336	7.5993	4.8465	5.8963	5.314	5.0548	5.6215	6.1291	4.9995	6.0815	5.3954	7.5284	6.6633	5.3359	6.9106	6.8658	7.5002	5.9418	7.4791	5.9984	6.0654	6.3913	5.323	6.0139	6.1451	6.4002
PF3D7_0412400.mrna1_1	PF3D7_0412400.mrna1_1;8	8	6.6389	5.489	4.9773	6.9895	1.269	5.9923	3.5148	3.8032	4.9491	7.5128	4.3118	5.1268	6.3131	5.6786	5.9674	5.3747	5.2176	5.3796	5.1064	5.9819	8.0799	12.3047	5.6993	5.4266	4.8812	5.9736	4.9509	3.8669	5.465	8.6816	12.5512	4.6212	6.0061	5.2261	6.9711	3.7677	7.9214	5.9549	11.9375	4.1144	9.6348	3.8866	4.4449	5.6479	6.5376	5.1811	5.251	11.9856	4.5589	5.1663	4.2157	6.0764	6.7431	6.1173	8.6409	4.5311	5.2219	6.239	5.3316	5.2311	4.7517	7.2665	6.4714	4.5298	6.1512	5.1235	3.9231	5.3491	6.1377	7.7449	4.5072	5.4249	7.016	5.8575	5.054	5.328	8.3183	6.2677	6.3707	6.1703	5.5765	4.9021	6.0314	6.7211
PF3D7_0412400.mrna1_1	PF3D7_0412400.mrna1_1;9	9	7.0563	5.5214	5.2141	6.1039	4.1416	6.3501	4.6076	5.0712	3.433	7.8642	5.6444	6.4717	6.7357	2.8934	4.5091	4.8237	4.5211	6.1471	4.5229	5.2506	8.7721	5.4453	6.5636	4.7252	4.5928	5.1131	4.3653	4.8053	5.8344	8.4045	7.2827	2.4983	4.9537	6.5124	6.5788	5.1334	7.588	2.729	10.9418	4.7602	9.9426	4.2876	4.9336	4.7082	6.1871	5.0193	5.7787	10.7789	3.5311	5.6719	4.8455	5.4796	6.0448	5.9773	9.1812	3.9919	4.3183	6.3628	5.7087	6.1249	5.7206	9.6574	6.0097	6.5978	5.4005	5.7626	4.7043	5.1465	6.8514	9.0188	4.0781	4.5097	7.0347	4.942	6.1896	5.6267	10.0764	5.7766	7.3228	5.3604	4.5838	3.8309	5.2307	6.1508
PF3D7_0412400.mrna1_1	PF3D7_0412400.mrna1_1;10	10	6.8982	5.4767	5.1538	6.0989	5.761	5.5308	4.8826	5.3519	5.0488	7.609	4.9016	7.1126	5.464	5.9706	5.7216	5.3583	5.4236	5.9905	4.5826	5.4403	8.2821	5.1169	4.6462	5.7404	4.5832	4.0356	5.4506	5.157	5.634	8.0821	6.646	3.9193	6.0518	5.3716	6.6075	3.862	8.444	4.565	10.3687	4.8151	4.6616	3.9241	5.4568	5.2353	6.8357	4.9551	5.5616	10.2273	5.323	5.3978	5.9821	6.1461	6.5647	5.9172	10.0968	4.5951	5.073	7.5203	4.9681	6.6356	4.6177	9.6903	9.5181	4.8374	5.0768	6.2713	7.4757	5.0682	5.7929	10.174	5.4145	5.9672	7.9043	4.3248	7.5444	6.0798	9.9589	8.8426	6.7104	5.5426	5.5804	8.9927	5.332	5.8288
PF3D7_0412400.mrna1_1	PF3D7_0412400.mrna1_1;11	11	6.6775	5.9658	5.9568	5.7027	3.3827	6.7724	4.975	5.5934	3.862	7.5423	6.6166	8.492	4.925	5.6862	6.9844	5.5886	5.7271	6.4828	7.2835	5.859	7.5149	6.414	5.7029	6.8723	5.8807	5.3878	5.9768	5.7175	6.1336	7.9255	8.4446	6.0303	6.9723	6.2401	6.2976	5.689	11.0924	6.6733	8.327	4.6525	4.9026	4.0144	4.7517	5.101	6.7517	5.2832	6.504	6.9817	3.1506	6.4596	6.2305	5.3111	6.6156	6.0166	14.4249	4.8263	8.4923	7.9433	5.8268	4.4764	5.257	8.0562	8.3831	4.9141	5.3356	6.4674	5.235	5.3349	8.0103	13.4948	4.8743	8.2249	8.3987	6.7803	4.8773	5.813	9.2389	7.3136	6.8679	5.9839	5.4296	5.2441	4.6153	7.8424
PF3D7_0412400.mrna1_1	PF3D7_0412400.mrna1_1;12	12	7.8191	6.9814	6.9083	6.2549	5.9803	7.5976	5.6865	6.6375	5.9217	8.2225	5.8634	10.3895	6.2413	6.2411	7.343	6.141	6.4217	7.0482	5.2612	6.4947	7.6864	6.3062	6.978	5.9844	6.4877	8.0358	6.3427	5.6285	6.1544	7.2465	8.3639	7.0373	5.8321	6.9385	6.5262	7.003	8.0642	5.1202	8.6814	7.0472	5.3951	4.9699	5.0751	5.6395	7.2753	6.6982	6.3647	7.7843	5.9977	6.2355	4.6171	6.2854	6.57	6.4862	8.7872	5.9509	5.4033	7.5056	6.6002	5.6963	6.0446	8.8683	6.4421	6.2026	5.3754	6.877	5.3455	5.3136	7.6267	8.4955	4.9269	5.7032	9.301	6.9762	5.7769	6.4898	9.4447	5.7503	6.8306	8.1617	7.2367	6.3586	5.9345	7.2302
PF3D7_0412400.mrna1_1	PF3D7_0412400.mrna1_1;13	13	7.9607	8.1038	7.348	7.4254	5.2798	6.3147	5.2373	6.4197	6.4311	8.5322	8.6674	8.328	7.0323	6.5993	6.9656	6.4175	7.2374	8.2788	4.6076	7.486	8.0652	8.0184	7.2566	9.9864	7.8393	5.6349	7.1183	6.0321	7.7176	7.4688	9.5694	6.9621	9.9035	8.4617	5.51	8.1985	5.5367	6.9048	8.3493	8.4497	6.0005	5.009	4.1683	5.1035	6.7313	7.6573	7.3786	8.074	6.7724	9.5448	6.4663	6.1689	9.7728	6.7977	8.9409	7.1645	5.2769	9.2588	8.6379	6.2052	5.5024	9.6574	6.364	6.8106	5.4912	6.9579	8.0553	6.0976	10.0123	9.1434	6.7702	5.7698	9.9558	8.4241	7.3226	6.3909	10.2044	5.4323	7.8093	6.7105	7.0024	8.5495	5.8319	9.9414
PF3D7_0412400.mrna1_1	PF3D7_0412400.mrna1_1;14	14	7.6726	7.5237	7.681	7.1702	5.0518	7.7206	5.2979	7.0345	6.0507	8.0201	8.475	7.1122	6.7953	5.9971	7.5119	5.8061	6.5851	7.9395	7.5138	7.1928	8.1267	6.8129	6.8169	5.7175	7.5227	5.8902	6.9677	6.6134	7.8239	8.1413	8.7812	5.9782	6.5163	7.4797	5.4912	7.1447	6.5735	7.0496	7.8867	7.5383	5.489	5.4148	4.6525	6.0079	7.1184	8.961	7.0827	8.0209	7.4736	6.1775	6.7471	6.1414	9.1585	5.9385	8.9184	7.8695	6.1591	9.1446	9.7854	5.9646	5.1961	9.4535	6.876	8.8905	5.5494	6.8743	8.021	6.2225	9.413	8.9992	6.8444	6.3695	10.107	9.6486	6.5524	6.5239	10.2073	6.8769	9.6651	6.5033	6.9325	7.9653	7.3132	9.4885
PF3D7_0412400.mrna1_1	PF3D7_0412400.mrna1_1;15	15	7.4995	6.8422	6.3381	7.4392	4.9288	6.7747	6.8101	6.5078	6.3809	8.343	4.9547	6.5644	7.4149	6.3083	6.7718	5.7634	5.9971	5.4182	6.4635	6.3858	8.0333	6.4011	6.7621	6.2944	6.1142	5.4822	7.0221	5.8527	7.8115	8.0413	7.1178	6.7316	6.7909	6.5059	5.3903	7.5783	6.6053	6.1532	6.6005	7.2114	8.2779	5.479	5.8848	6.2771	7.3063	8.8883	6.5866	6.2619	5.3789	5.8445	6.7818	5.9984	6.1566	6.0613	8.2093	9.0496	5.6259	5.4253	10.9734	5.6159	5.1089	7.995	7.4205	6.1146	6.2313	5.6058	7.798	5.714	7.8016	8.007	7.1491	6.3956	8.2904	11.2011	7.1893	6.723	9.1332	8.1648	7.3863	6.8003	6.3298	8.3227	7.7409	8.1009
PF3D7_0412400.mrna1_1	PF3D7_0412400.mrna1_1;16	16	8.0886	5.9064	6.2219	6.4604	6.0624	7.5209	5.954	4.8919	6.1892	8.5364	7.445	7.1377	7.4112	5.9208	5.9934	6.2346	5.7661	5.3248	6.9118	8.8413	8.8396	5.9067	6.642	6.3431	5.4867	5.1894	6.8265	5.5506	9.0786	7.7321	6.0909	7.7218	6.4433	5.7897	5.3423	6.8587	6.5086	8.4344	7.2503	7.4211	6.3132	5.5774	5.8904	5.7431	6.4281	7.3872	6.7403	7.8233	5.5549	6.3452	6.144	5.1334	5.9828	6.4885	9.6095	6.3558	5.8194	6.3887	11.0275	5.3161	5.7101	7.9262	7.0894	5.5534	4.7225	5.7236	6.3792	6.2108	7.6133	9.7354	7.2222	6.2966	8.3178	10.1745	6.3271	5.9115	7.6601	7.0812	6.4029	6.3402	6.3091	6.377	6.1237	8.0498
PF3D7_0412400.mrna1_1	PF3D7_0412400.mrna1_1;17	17	11.1584	6.9814	6.8516	10.9044	5.8768	11.5893	6.9973	7.202	5.6352	9.9998	7.5135	6.7389	11.2596	5.9383	10.5762	6.8293	7.1349	5.765	5.8856	9.7089	9.1368	5.4538	8.9477	6.6824	5.9369	5.2334	7.1602	4.9093	9.0383	8.8022	8.0886	9.1948	7.1457	5.8194	4.9542	7.8758	7.6301	9.0353	7.9126	7.9852	6.4141	4.0126	6.1544	6.2608	10.5618	8.1559	7.1032	8.2323	5.0045	7.2133	8.7269	5.6946	6.2919	7.7186	10.1256	7.0659	6.2145	6.7051	9.9331	7.9068	6.0813	8.2427	7.0648	6.5334	6.2163	6.0435	7.4066	5.7104	7.1521	10.3694	6.6166	6.0009	7.5147	9.6883	8.2982	5.8924	8.6477	7.4943	6.8126	8.2528	6.3379	7.825	7.4578	8.0524
PF3D7_0412400.mrna1_1	PF3D7_0412400.mrna1_1;18	18	8.0368	6.5717	6.6387	7.4163	5.8192	7.7521	6.2847	5.1981	5.4979	8.0222	6.4298	5.7769	10.0532	5.8592	8.6406	5.2449	6.1959	5.7706	6.0819	8.0638	8.064	5.0383	9.6206	6.0007	5.2525	5.3409	6.7849	6.2178	8.041	7.4791	7.3994	9.6998	6.1268	5.1371	5.7104	7.4841	6.3588	6.9324	7.261	7.7927	4.3951	4.9791	5.3844	5.905	6.849	7.831	6.8504	7.5547	5.2839	6.0942	6.8098	5.5279	6.4896	5.9371	10.7621	7.135	5.7325	6.855	5.5768	6.0641	5.3834	8.6178	8.8224	8.7888	8.5106	6.2016	7.8785	10.3759	5.696	10.5597	6.9167	6.0999	7.5531	6.867	7.9391	5.5656	8.8125	8.7355	8.4302	9.1212	6.9131	8.1379	8.7799	6.5035
PF3D7_0412400.mrna1_1	PF3D7_0412400.mrna1_1;19	19	8.5558	6.0553	5.7861	6.2702	5.7257	8.0869	5.4346	5.9472	6.2968	8.9669	6.1795	6.0123	4.5192	6.3136	7.8906	5.1683	5.4363	4.9425	6.4091	8.1737	7.0987	6.2774	6.2367	7.2596	6.4998	5.5113	6.941	5.558	8.4448	7.1989	7.5448	4.8445	6.7	5.6873	5.9236	7.3611	5.7189	8.4396	6.8368	7.4922	5.7027	4.8605	6.4126	7.4919	8.0179	8.1298	7.1806	7.7799	5.1231	7.4096	5.3216	5.9875	5.5714	6.7544	10.37	7.5421	5.6935	6.3927	6.4416	7.1364	5.7304	8.405	6.0161	6.3839	5.9798	6.5207	7.4348	5.6238	5.275	10.6686	6.8079	5.9021	7.3226	6.869	7.1888	5.202	7.9817	6.0631	7.1524	9.1231	6.5761	7.6192	6.6717	7.165
PF3D7_0412400.mrna1_1	PF3D7_0412400.mrna1_1;20	20	8.6811	5.3764	5.4709	6.7804	5.1546	7.836	5.6314	6.7306	6.3539	8.9059	5.9423	5.6479	5.3491	5.9107	7.5409	4.8084	7.2854	5.8422	5.8826	8.1984	7.6699	5.2525	7.1113	5.0592	5.4568	5.0938	4.8079	4.8953	7.9137	7.675	6.7294	4.5527	5.7417	6.1461	5.3861	7.3015	5.8329	7.2482	6.8461	7.5868	4.8309	4.5892	5.7415	6.6848	8.0032	6.8649	6.2913	6.6765	4.4666	6.8147	4.9941	5.5024	5.8726	5.5251	9.8971	7.1996	4.1235	7.0097	6.2411	6.7409	6.0559	7.8965	5.8084	6.2726	9.2426	5.853	7.6805	5.0802	5.0531	9.6547	6.5794	5.2075	7.3307	6.6007	7.8159	5.9946	8.7436	5.7471	6.0002	9.9439	7.0848	7.3635	4.4416	5.6188
PF3D7_0412400.mrna1_1	PF3D7_0412400.mrna1_1;21	21	7.2715	5.2585	5.6913	5.7952	6.2344	6.8857	5.0201	5.2176	5.0518	7.4469	6.0079	4.5625	4.8704	5.9004	6.6366	5.5014	4.8006	3.0444	5.087	8.8009	10.7513	5.5904	6.5992	4.8455	5.8316	4.5404	5.7328	5.5185	8.3311	11.6127	6.106	6.6896	5.0228	6.9772	4.749	7.052	5.7241	7.3801	7.2577	7.8694	4.5398	5.1106	5.55	3.6871	5.4712	7.8797	6.5221	7.6778	4.8263	7.6843	4.3944	6.1436	5.9941	5.4941	6.8545	7.2442	4.9635	5.6605	6.5746	7.0311	5.285	7.4053	5.7876	6.347	9.527	6.3226	7.3369	5.9373	5.4705	7.445	6.2948	5.8895	7.4381	6.3018	7.2283	5.1252	8.3827	6.1645	6.9787	10.0919	5.0605	7.072	5.7401	4.5886
PF3D7_0412400.mrna1_1	PF3D7_0412400.mrna1_1;22	22	7.3051	6.3304	4.8817	5.5484	6.0224	5.6845	5.2059	5.5656	5.8071	7.2811	4.5692	12.7804	5.8527	4.6011	6.1857	5.7663	6.3388	3.9727	5.2817	9.0012	7.0824	4.6519	6.0702	5.6462	6.3987	5.7167	10.728	4.9279	9.7624	7.5218	7.3993	4.5204	5.5741	6.1412	5.2954	10.9644	6.2374	8.1999	7.8327	7.5972	4.7876	7.3626	5.7879	5.8326	5.8395	9.9231	7.8289	7.6261	4.5801	6.4718	5.1243	5.9991	7.1263	6.4864	7.8692	8.5624	8.7085	5.0413	5.847	6.077	6.1094	9.9576	6.2998	5.5179	8.0478	5.6673	7.2837	6.0179	5.1574	8.2694	8.9578	8.6253	6.4325	6.218	6.6093	6.8032	9.2889	7.1774	5.985	9.5699	6.1129	7.1606	6.9725	6.9705
PF3D7_0412400.mrna1_1	PF3D7_0412400.mrna1_1;23	23	7.0756	6.4877	6.6363	6.15	5.7887	6.2519	4.9667	3.8728	5.3252	8.1018	5.1655	10.9546	5.9937	5.527	6.7582	5.0224	5.6915	5.701	5.4515	9.8451	7.1954	4.7949	9.0955	5.5469	5.6755	5.0193	7.3152	6.0772	10.2927	7.26	5.84	7.6495	5.7647	6.3223	5.3621	7.1323	5.3719	9.6774	8.6242	7.7421	5.7087	6.2284	5.9373	6.1043	6.0719	7.4575	9.7299	9.0925	5.9962	7.3371	5.005	6.4268	5.328	6.883	6.6791	6.4652	7.779	5.7444	8.3016	6.0787	6.6506	7.6534	7.8165	5.0045	6.4997	6.2016	6.5041	6.0108	6.1797	7.1638	7.6493	6.5917	7.0288	7.5684	6.2172	7.174	9.0217	9.515	5.5392	7.8999	6.3143	6.26	6.0864	6.6008
PF3D7_0412400.mrna1_1	PF3D7_0412400.mrna1_1;24	24	7.2604	7.1584	7.1069	6.4699	5.0531	7.692	6.7684	6.6359	6.1075	8.215	5.9812	12.2998	7.0052	6.0173	8.2058	5.9038	6.7758	9.1381	6.9877	10.3723	8.7285	6.4346	6.2976	5.7377	7.4105	5.2506	9.1648	5.7514	11.0237	8.3146	7.5288	7.2616	6.0411	7.6145	6.4586	8.873	7.6156	7.6555	8.3423	6.7328	5.904	7.2301	7.9131	7.6256	6.5709	8.0473	8.1223	7.7434	6.6353	9.5946	6.7776	8.2546	6.8285	7.2319	7.3053	8.026	6.7553	9.2547	6.6669	4.7447	8.9075	9.4939	9.0156	6.1777	9.0537	6.8018	8.2622	6.9218	7.2609	7.5691	8.222	7.0619	10.3922	6.4656	6.4084	9.4088	9.7996	7.4874	6.4938	9.5243	6.8125	8.5099	7.3374	7.7774
PF3D7_0412400.mrna1_1	PF3D7_0412400.mrna1_1;25	25	9.2262	6.8158	7.1197	6.8165	3.9727	7.8182	7.3737	7.9261	2.5008	8.1716	5.5075	12.881	6.6387	5.8128	6.7097	6.3975	8.1532	7.2621	5.09	10.2666	7.4725	5.4439	7.0203	7.732	6.8846	4.9542	10.1659	5.3147	10.4267	7.3298	6.4041	6.4177	7.5571	7.0765	5.2234	10.543	7.4334	8.3969	8.672	7.3198	6.4226	6.3365	5.7549	6.6518	7.5004	8.8497	8.7214	8.2321	6.547	5.7787	6.697	6.8172	6.8647	7.1549	6.6991	8.6424	6.388	5.8652	6.1733	4.8037	8.869	9.0186	8.9404	5.5106	8.6997	5.3642	7.7113	7.2641	8.415	7.525	8.4019	7.186	6.6146	7.1128	6.6695	9.3516	9.3926	7.6165	6.3842	9.1889	5.7708	7.5594	7.4872	6.9913
PF3D7_0412400.mrna1_1	PF3D7_0412400.mrna1_1;26	26	6.5328	5.7779	5.6159	5.0644	5.4718	5.438	4.8202	4.7772	5.4712	7.4313	5.8425	8.0567	5.516	6.0913	5.4303	5.4179	5.3695	5.1022	5.1264	6.7144	5.5292	5.263	5.4722	5.591	3.796	4.1077	4.645	5.0548	7.8097	5.8199	5.7766	5.1114	5.1085	5.5046	5.0862	5.5438	4.2772	6.1012	7.2397	2.9011	5.111	5.246	5.4336	4.3674	5.0121	6.0826	7.087	6.3065	4.9602	4.4243	4.3847	5.5141	4.3198	6.8864	6.5688	5.189	5.1069	5.3868	5.2315	5.1305	8.5611	6.3038	6.28	4.9932	5.9021	5.0639	5.9743	5.314	7.7859	6.1216	6.695	4.1707	5.9143	5.4343	5.8817	7.6644	7.3526	7.8504	5.7301	6.3255	4.8565	5.6103	5.921	6.9538
PF3D7_0412400.mrna1_1	PF3D7_0412400.mrna1_1;27	27	6.6655	5.9619	6.7768	6.5942	4.9722	6.4901	5.9934	5.8204	5.8647	6.4305	7.253	9.5704	5.9754	5.3241	5.2396	5.6758	6.3776	6.1137	6.2201	8.2801	5.9189	6.4604	8.3022	6.4606	5.5094	5.4728	5.6988	5.9293	9.1862	6.6465	7.5544	7.2532	6.3005	6.2649	6.1693	6.4192	6.1035	7.0435	7.7801	5.441	5.7716	6.4128	6.4258	5.7568	6.1683	5.6496	7.1152	7.0981	6.7178	6.0804	6.4177	5.3995	5.6206	7.8087	6.8857	6.1303	5.0085	5.7051	6.4461	6.0894	8.9318	7.4441	7.5876	6.394	6.3565	6.5692	6.0546	6.0909	8.0716	6.4029	6.9205	5.8197	7.0493	7.2033	6.9352	9.1887	7.2602	6.1465	6.2194	7.9824	6.4048	6.2286	6.4284	7.6571
PF3D7_0412400.mrna1_1	PF3D7_0412400.mrna1_1;28	28	6.4816	5.464	5.6611	5.367	5.079	5.4825	5.3255	4.61	5.0747	6.398	4.6467	6.7789	5.1687	3.3978	5.4806	5.464	5.1671	5.1144	5.6256	7.1224	6.127	4.6421	5.6288	6.7529	5.5295	4.0045	5.5552	4.7934	8.2524	6.1285	6.6989	4.3618	5.9296	6.2199	4.61	4.701	5.1169	5.9934	6.3861	4.8181	4.0635	4.9941	4.9905	5.516	5.856	4.4627	5.4195	5.8989	5.4835	4.4757	5.3176	5.6954	3.9107	6.6714	5.5475	3.591	5.2873	5.1886	5.1587	5.6017	8.5917	7.2401	5.6599	4.7655	6.8801	5.3985	5.7527	5.7115	7.3625	5.1562	6.3379	5.0712	6.2209	4.319	5.1751	8.0763	6.433	6.3286	6.5941	6.9759	5.3122	5.704	4.7645	6.9479
PF3D7_0412400.mrna1_1	PF3D7_0412400.mrna1_1;29	29	6.2748	5.8273	5.441	5.5298	4.5613	5.3501	4.9616	5.5677	5.5078	5.9442	5.3473	6.2817	5.1775	4.8094	5.359	5.2887	5.6138	5.3799	5.2664	7.2465	6.4749	6.4519	4.7404	5.0117	5.101	4.5874	3.7602	5.701	6.8102	6.5469	6.5215	4.6803	5.5765	6.4717	4.4725	4.7065	4.682	5.4925	6.712	3.8777	4.4296	5.6991	5.1305	5.6531	5.3656	4.6023	5.5954	6.2726	4.7071	5.9317	5.7013	5.054	3.359	6.6899	6.1671	5.2687	5.4232	5.5759	5.8349	5.1243	7.0485	7.0373	4.7279	5.61	5.8495	5.963	4.6576	6.3199	6.9099	5.4489	5.5129	5.4983	5.8953	5.2802	6.2968	6.7707	6.3866	7.082	5.636	5.9243	5.1795	5.0626	6.0352	7.0175
PF3D7_0412400.mrna1_1	PF3D7_0412400.mrna1_1;30	30	6.5297	5.6259	5.7298	5.6753	4.1457	5.7309	5.2016	3.2675	4.6467	5.9035	4.3723	5.2063	4.8738	4.281	4.7777	5.2223	5.9181	4.1961	5.6162	7.2517	6.9272	6.4111	5.9143	6.0815	4.9016	4.504	4.8605	6.0146	6.2217	6.2075	6.7895	5.2702	6.3847	5.7241	3.263	3.4074	5.7382	5.0299	6.0719	5.5826	5.9505	4.7398	4.1643	5.3858	4.5091	4.1473	5.7724	6.7886	5.5518	5.1489	5.5786	5.3892	4.1603	6.5247	5.0755	5.2211	4.0755	5.8392	4.9986	6.1641	7.0854	6.188	5.4906	4.9846	4.4983	4.1538	4.8885	5.4323	8.1426	5.6218	5.4022	5.6244	6.5311	4.6588	5.6121	6.9623	6.2491	6.0507	6.3455	5.7908	4.7761	4.8202	4.5904	7.5929
PF3D7_0412400.mrna1_1	PF3D7_0412400.mrna1_1;31	31	6.4011	5.4643	6.0676	6.4835	5.853	5.5002	5.5689	3.696	4.2593	6.2587	5.5555	5.2909	5.0325	3.7398	5.2133	5.4202	5.2472	3.1489	4.0951	5.3132	5.7957	6.417	4.7618	5.8743	5.6741	5.1882	4.8545	4.0135	6.7458	6.1579	6.5029	4.5638	6.1381	5.6334	5.5438	3.3896	5.2365	5.1383	6.2232	4.7032	5.153	6.0873	5.06	4.853	4.9217	4.4094	5.4886	6.8895	4.9274	5.8143	5.3733	5.3995	1.6088	5.4253	5.7621	4.441	5.2843	6.194	4.7153	4.7038	6.3501	8.9732	5.6991	4.9453	5.6058	5.7892	4.2943	5.1506	6.2396	5.8293	5.3096	5.2091	6.3526	4.7913	5.5931	6.3205	6.133	5.407	5.7772	6.3118	4.3653	3.2172	4.8615	6.1087
PF3D7_0412400.mrna1_1	PF3D7_0412400.mrna1_1;32	32	6.6334	5.5141	5.9001	6.1367	5.7727	5.8931	4.857	4.9122	4.5122	6.5767	5.7417	4.7306	6.2544	5.0652	4.1035	5.8281	5.1715	4.5267	4.7814	6.6339	6.5463	5.5889	4.7247	5.2642	5.7671	4.8063	5.3154	4.7623	7.2468	5.9435	5.9871	1.774	5.6747	5.8497	5.0418	3.862	4.9388	5.2449	5.6966	4.3702	5.5454	6.0446	3.991	4.6685	5.3208	4.554	5.3509	7.2622	4.7317	5.254	5.2847	4.8125	3.8217	6.3031	6.914	5.0184	7.4051	5.407	5.1627	4.2972	6.2057	5.7557	4.2772	4.6651	5.281	4.6502	4.4718	4.673	6.9427	8.6311	4.9491	5.5567	5.4983	4.8625	5.578	5.3823	6.1048	4.8032	4.8595	6.1016	3.8826	4.275	5.135	6.394
PF3D7_0412400.mrna1_1	PF3D7_0412400.mrna1_1;33	33	6.7485	5.2269	5.263	6.3118	5.8359	5.9437	5.8268	5.2581	4.1309	6.4284	4.5826	4.8792	5.2157	3.5862	5.3316	5.0418	5.5567	4.235	5.7004	6.829	5.5423	5.7576	5.4158	5.6482	5.2008	4.8987	4.5072	5.4135	6.5347	5.8117	6.5438	4.6467	5.2036	5.6753	4.8465	5.3743	5.3858	5.2513	5.8022	4.627	4.1811	8.0557	4.3399	5.0613	5.281	5.2627	5.6879	5.3147	4.8037	5.717	6.0544	5.1022	3.9439	6.4077	7.591	5.5398	4.8958	4.6548	5.5835	5.8866	6.683	6.4152	4.6456	5.3806	4.7908	4.8053	5.1428	6.0455	6.7407	7.8894	5.7745	5.0613	6.4194	4.5392	5.5021	6.4658	6.0148	5.503	6.0592	6.7653	4.6921	5.5211	4.8987	7.8165
PF3D7_0412400.mrna1_1	PF3D7_0412400.mrna1_1;34	34	6.2403	6.5245	5.5018	5.8836	4.2388	5.5619	5.2475	4.9745	3.5826	6.1851	4.7431	5.1276	4.7576	4.7623	5.033	5.4279	5.7626	4.5354	5.2048	6.4639	6.7392	5.7608	5.4735	4.4522	5.1465	5.2798	4.6124	4.9523	6.7442	6.6188	5.9857	5.2683	5.7495	6.2911	5.4256	4.5509	5.3757	5.8153	5.5696	5.0387	3.7687	6.9972	5.8994	4.0934	5.0501	5.1799	5.7616	5.7795	5.6384	3.9846	5.9444	5.3316	3.8094	6.1729	4.8773	4.8992000000000004	5.8135	5.5021	6.4749	4.5993	6.074	6.2889	6.3808	5.7602	4.95	5.2384	4.7148	5.6082	9.7816	5.432	5.1231	4.9064	6.1465	4.1779	5.7353	5.7466	6.6946	7.8826	5.4373	5.478	5.044	2.7071	4.8063	9.3619
PF3D7_0412400.mrna1_1	PF3D7_0412400.mrna1_1;35	35	6.7207	5.1289	5.6795	5.4578	5.6106	5.393	5.1595	4.5447	4.408	5.6633	5.6473	5.5223	5.2638	2.8797	4.9208	5.373	6.0079	4.5033	5.327	6.602	5.8382	5.0858	4.8669	5.5245	5.4226	4.0152	4.0566	4.9777	7.2008	5.9023	4.8782	5.3052	5.1554	3.858	5.3147	4.106	5.1894	5.582	4.7939	3.0215	4.8048	6.4502	5.6326	4.9946	4.7495	4.8032	5.4386	5.8176	4.9359	4.8987	5.3992000000000004	4.6247	4.306	6.2246	6.2122	4.0383	5.62	5.3323	5.5258	5.6662	5.8846	6.603	6.1108	5.1534	4.2802	5.6879	5.5339	4.843	7.051	6.516	5.0798	5.7027	5.5487	5.5804	5.3413	5.8736	6.3932	5.1272	5.3198	5.3266	5.0845	4.8992000000000004	4.7203	6.9089
PF3D7_0412400.mrna1_1	PF3D7_0412400.mrna1_1;36	36	6.1071	6.1761	5.2743	6.07	5.2634	5.1387	5.7737	4.4634	3.1554	5.7137	5.6421	4.6882	5.6103	2.6668	4.774	5.1131	4.7442	4.6212	5.7774	6.4058	6.0235	5.9991	6.3199	5.5103	5.2168	5.2468	4.6764	4.5361	6.614	5.991	5.7655	3.5801	6.2913	4.6525	4.8374	5.116	5.1293	4.9773	5.6719	5.2494	4.4718	4.742	5.2513	5.5711	5.5717	4.1432	5.4232	6.0157	5.717	3.8699	5.1231	5.0505	4.1635	6.0195	4.6848	4.7677	5.3395	6.1221	5.6651	3.4449	5.2091	6.5783	4.6977	5.9409	3.8972	5.8053	5.8153	5.4343	8.1584	4.5242000000000004	5.0286	5.4963	5.9115	5.1056	5.921	6.0157	5.9653	5.3045	5.1985	5.4522	4.2675	5.568	5.4598	8.2681
PF3D7_0412400.mrna1_1	PF3D7_0412400.mrna1_1;37	37	6.0691	5.7721	5.6436	5.5292	3.6531	5.3516	5.1679	4.7692	4.7793	4.6147	5.7325	5.4575	5.5116	4.6565	5.2044	5.3719	5.3913	5.9134	5.8117	6.3329	6.4632	3.8176	4.479	5.8374	5.2724	3.4568	5.3009	5.9467	6.2046	6.1191	5.8495	4.9977	6.5002	5.5059	4.8689	4.6747	4.1538	5.5239	6.1717	4.8227	4.2876	5.2357	5.9243	4.6736	5.9279	3.7312	5.4552	6.2534	5.0879	5.1064	5.6966	5.0934	4.1603	6.4949	5.3547	5.0352	4.8465	4.8831	5.288	4.8298	5.7363	7.6108	4.5053	6.0339	5.0976	5.5531	4.8831	6.0279	6.7521	5.9198	5.1098	5.133	5.9416	5.4269	4.4893	5.5388	7.7927	5.3049	6.1318	4.7511	5.1039	5.4689	6.1735	7.0938
PF3D7_0412400.mrna1_1	PF3D7_0412400.mrna1_1;38	38	5.4558	5.4535	4.585	4.774	3.5777	5.6531	5.9098	4.1691	4.2585	5.3096	5.6938	5.6769	5.4575	2.943	3.6792	5.5677	5.2983	6.1701	5.1675	6.0361	5.7708	4.2327	4.9444	3.669	5.0853	3.5801	5.0648	5.3071	6.2718	5.135	6.0197	3.3147	5.0241	5.295	4.7682	3.9165	2.7634	4.2758	4.8669	4.4757	2.1953	4.9732	4.7661	4.1546	3.7538	4.6645	5.8163	4.8349	4.0522	4.6223	5.2891	4.2735	3.942	5.8331	5.1077	4.2373	4.5601	5.0811	5.6579	4.4403	5.367	5.9709	4.466	5.2596	4.8763	4.8222	5.1379	4.7274	5.1022	4.5311	5.4841	4.1651	4.2735	5.1276	5.2645	4.2705	7.1755	3.9635	5.4624	3.8748	5.1926	3.9336	5.4995	6.2046
PF3D7_0412400.mrna1_1	PF3D7_0412400.mrna1_1;39	39	6.1249	5.8644	5.2059	4.8841	4.235	4.8319	5.7007	4.04	4.1285	4.7581	5.8086	4.7404	5.9537	3.2615	4.5607	5.6326	5.288	1.6781	5.4709	5.1859	4.5304	4.7175	5.3726	4.373	5.1886	5.2521	4.1691	5.3366	5.6636	4.861	5.5388	5.1659	4.7835	5.5987	5.0479	3.6927	5.4496	5.0887	5.8861	4.5934	5.0548	4.1043	4.6792	4.6899	4.5583	4.5711	4.4535	5.7225	4.1342	4.7965	5.0505	5.2153	4.0764	6.5583	4.701	3.6005	4.9855	5.1465	4.9676	4.8115	4.607	6.8422	6.0963	4.6229	4.8709	5.9683	4.0144	5.2566	5.0734	5.228	5.1177	4.2906	5.4803	5.057	5.2709	4.8595	5.9595	4.5078	5.9743	4.1293	4.3038	3.0339	5.9222	3.7793
PF3D7_0412400.mrna1_1	PF3D7_0412400.mrna1_1;40	40	5.342	5.2055	5.0682	4.1977	3.4673	4.9928	4.5515	5.5966	3.5311	5.2098	2.568	3.904	4.0233	3.0479	5.1863	5.1639	5.9595	5.4883	4.1707	4.1391	4.8977	4.1739	5.5179	5.0764	5.2724	1.852	4.3349	4.6005	5.2791	5.1268	5.6812	4.4673	4.6088	5.1655	3.3992	2.903	4.5497	5.3001	5.5084	4.7501	4.7377	6.3091	5.488	4.375	5.2415	3.0426	4.7142	5.1131	1.4114	5.1404	4.7506	5.437	3.2188	5.605	5.0197	5.1699	2.7527	4.1546	5.3614	4.4168	4.4614	7.0686	7.8649	4.7137	2.7845	4.6848	4.1432	5.5629	4.9837	6.0481	4.6241	5.3125	4.0099	4.3176	4.2211	4.2479	6.4378	6.1711	5.3827	4.375	3.847	3.7388	6.102	5.2199
PF3D7_0412400.mrna1_1	PF3D7_0412400.mrna1_1;41	41	6.0548	5.5671	5.6241	4.7431	4.4046	5.588	5.0448	5.4333	4.7511	4.9561	4.9467	3.9326	4.6047	2.384	4.7296	4.6651	6.7347	3.4343	4.2016	6.5008	5.2502	4.6685	5.3802	3.7918	4.905	4.7208	6.5535	5.2133	5.6317	5.2357	5.1379	4.8304	4.441	4.4114	4.9533	5.5613	4.7153	4.0704	5.9727	5.0717	5.0286	7.4581	5.6082	3.9579	3.6938	4.6792	4.8207	6.141	4.0435	3.5423	5.3646	5.2739	5.5466	4.7703	4.9364	4.4162	4.9919	5.005	5.3533	4.5801	4.9722	6.0106	7.5531	4.2441	4.8846	4.7549	4.2464	5.0609	5.4141	5.4002	3.1391	5.2091	6.4291	6.3904	5.2407	4.0747	6.9377	5.6988	5.4588	4.3434	5.8048	5.1977	4.7263	4.844
PF3D7_0412400.mrna1_1	PF3D7_0412400.mrna1_1;42	42	6.0866	4.5472	4.6741	5.557	1.3277	4.9208	5.1518	4.3161	4.7629	4.0117	2.742	5.6608	2.8319	2.3045	5.2048	5.4436	6.2625	4.5898	4.1449	6.7744	5.4162	3.5447	5.6223	5.0501	4.3082	1.8115	5.3409	5.1156	6.3407	5.2396	5.5963	4.9231	5.0657	4.3868	5.4886	4.3023	4.4509	4.7463	5.8316	3.7452	4.7087	3.6848	5.3147	4.0514	4.2854	4.5046	3.5173	5.6798	3.4249	4.4522	5.0241	4.6177	5.6436	5.0509	5.9402	3.1144	5.0054	5.4419	4.9905	5.3544	4.1276	5.9561	7.5643	5.1683	4.2638	5.067	4.4356	5.4915	5.5091	5.408	3.4621	5.0457	6.7225	4.5185	5.9067	5.3761	6.8985	6.1936	5.4954	5.0361	6.3493	3.5534	4.5711	5.2954
PF3D7_0412400.mrna1_1	PF3D7_0412400.mrna1_1;43	43	5.5148	5.2832	5.904	4.857	4.1359	4.4289	5.972	4.153	4.0409	5.0742	5.0072	4.6588	5.2234	0.856	5.7751	5.7428	5.5913	5.5311	2.7655	5.9062	4.3234	4.1127	6.1443	4.6159	4.9662	4.5097	5.3597	5.1855	6.1878	5.2806	5.0535	6.35	5.8467	4.7939	4.2943	5.2506	4.1268	4.4283	6.3447	5.6845	5.2407	4.2839	5.1457	4.8615	4.8089	4.8644	6.3236	6.6823	5.0152	4.2016	3.9864	4.7703	4.8802	6.4128	5.6476	2.943	4.5801	5.1489	5.4522	4.7939	5.0339	6.4501	8.5488	5.4185	5.6044	6.1795	4.6814	4.7458	5.6188	5.3291	3.844	4.7447	5.99	6.3291	5.4135	4.2854	7.4074	6.3329	5.957	6.1379	5.2114	2.6531	5.6008	3.9937
PF3D7_0412400.mrna1_1	PF3D7_0412400.mrna1_1;44	44	6.2475	5.5692	6.4515	4.5223	4.8545	5.6741	5.6721	6.1912	3.2479	4.8248	4.3306	5.0466	5.2589	4.3491	6.762	5.4306	7.4144	6.0917	4.1779	6.7638	6.3038	5.2806	5.7706	4.7581	5.465	5.047	4.8068	3.5969	6.8272	5.9011	5.26	6.1383	5.2052	6.2405	5.6476	3.2219	5.4232	5.7926	7.1964	5.1334	4.6628	4.853	5.2338	5.3183	4.5129	5.1227	5.7233	6.8004	5.0347	5.9623	5.7423	4.6679	6.8352	6.1328	6.1485	5.1481	4.5874	5.7764	5.4033	5.0917	4.8435	7.3497	10.3692	4.211	4.4621	6.3356	4.238	5.2334	5.407	6.191	3.9383	4.5198	5.3176	5.9498	5.7219	5.5841	8.0631	8.2879	5.9898	5.4621	5.7546	5.5283	4.6758	4.9991
PF3D7_0412400.mrna1_1	PF3D7_0412400.mrna1_1;45	45	6.0288	3.9551	6.371	5.1759	3.1094	5.6058	4.7565	6.0117	5.0081	6.2128	3.7991	5.0228	5.2668	4.4919	5.5632	5.2403	4.8669	6.3161	2.7485	5.9669	6.0766	4.4783	5.3806	4.0461	4.6758	4.4906	2.342	4.1094	6.4983	5.9568	5.7304	4.5273	2.4463	5.4446	4.7714	3.5248	4.0738	5.1052	5.6868	4.5423	4.1715	4.9809	5.3761	4.8283	2.7312	4.0712	4.5298	3.6971	4.4718	5.4542	5.2776	4.7808	5.0352	5.8912	6.0917	5.1811	10.0551	5.1534	5.1001	5.1039	5.2087	6.5517	5.8555	3.4502	4.1375	7.1036	4.5122	6.8432	6.1781	5.4509	4.7581	8.299	6.5418	6.5362	6.6187	5.3981	7.2264	4.3992000000000004	6.727	5.44	7.051	3.8166	7.1942	5.4568
PF3D7_0412400.mrna1_1	PF3D7_0412400.mrna1_1;46	46	6.3778	5.5103	6.7655	5.2369	4.516	5.2619	5.1039	5.1687	4.0849	5.7679	5.408	5.0781	5.0295	3.3604	5.1811	4.9955	5.9488	5.7238	4.8718	6.2456	5.6899	5.0522	5.8176	5.1663	5.1711	4.9777	5.7057	4.7175	6.3686	6.0932	5.995	5.0853	5.4509	5.1169	4.5416	5.3516	5.238	5.4396	5.6232	3.9298	4.254	5.0605	5.6299	5.1177	4.7065	4.5078	6.8316	3.851	5.4861	5.607	5.5014	4.0687	5.0409	5.9495	6.4568	3.847	4.9727	5.4259	5.5258	6.1833	4.0135	6.0966	5.615	4.8977	5.3356	7.4639	4.0858	6.1268	5.9973	6.0405	5.4989	5.067	7.2443	6.1991	5.9439	4.9411	7.7997	4.7793	6.5797	5.5491	7.2795	2.8032	6.2836	5.8924
PF3D7_0412400.mrna1_1	PF3D7_0412400.mrna1_1;47	47	7.0479	5.7342	6.529	5.2441	4.4195	5.2475	4.7247	6.1373	3.854	7.0598	5.2865	5.4722	4.749	1.9298	4.8674	5.3284	6.4286	4.5741	4.235	4.7296	5.7923	5.0583	5.8909	4.3306	3.7377	3.9514	3.6554	5.4614	5.4584	6.451	5.6056	4.6882	5.0475	5.4761	4.6387	3.7729	4.4983	6.36	4.073	4.7126	5.2668	4.5065	4.2861	6.1202	6.4321	4.915	4.995	5.438	5.2223	4.2906	5.4838	4.4653	5.6288	5.8387	9.1756	5.3677	4.5342	5.7942	5.8555	6.1264	5.5638	6.7949	5.9246	6.0864	5.0396	7.2001	4.2861	6.6629	4.8782	8.3699	5.2724	4.3147	6.8741	6.3409	6.4775	5.8965	7.5268	5.5308	5.8298	5.8485	7.5306	5.6279	7.3391	4.3205
PF3D7_0412400.mrna1_1	PF3D7_0412400.mrna1_1;48	48	7.0073	5.5478	6.9999	5.0772	3.0738	4.2525	5.8278	4.6029	3.2342	7.3167	5.2032	6.4398	5.0509	4.0435	5.2292	6.2679	5.745	5.8853	4.2242	5.5883	6.2808	4.7527	6.9338	6.8045	5.6907	3.851	4.5091	4.8445	5.5008	6.1313	5.5957	6.5609	6.681	6.4746	4.4725	4.7104	4.995	5.7908	5.1318	4.0099	4.3406	5.2091	4.5116	5.327	5.5747	4.2832	5.4877	6.1348	5.8676	5.4356	5.4909	5.0453	6.1014	5.8706	8.9395	5.1338	5.7527	5.6203	5.8432	6.9563	5.7447	6.876	5.6817	4.6479	4.8364	6.5005	4.6988	6.5604	5.8217	7.8222	3.585	4.9759	7.018	5.7748	6.9297	5.6389	8.6454	5.4529	6.7153	5.1367	6.2016	4.3736	6.3375	6.1627
PF3D7_0412400.mrna1_1	PF3D7_0412400.mrna1_1;49	49	6.3742	6.8579	5.8079	4.0036	4.5435	6.1336	5.7347	5.0496	2.3505	7.2719	5.2001	6.6814	4.7692	5.14	5.348	5.8924	5.1043	5.5157	5.6103	5.3273	6.5847	5.0781	6.7501	5.5487	5.8982	4.6363	6.3047	4.975	5.4899	5.6907	5.5777	6.4118	5.1859	5.3621	5.3646	5.8314	4.9579	5.7903	5.1371	6.1876	7.0234	4.9093	4.8074	5.8311	5.1554	6.1721	5.5928	6.0747	5.5792	5.3771	4.9045	5.0343	6.5809	6.0985	7.7268	5.189	4.8405	5.7479	6.708	5.749	6.3142	7.0481	6.2917	5.2137	5.4686	6.7327	3.9681	6.3189	5.202	8.437	2.359	5.6511	6.5986	6.0159	6.7308	6.1218	8.1138	4.435	6.2455	5.7035	6.4028	5.0592	7.1212	5.8958
PF3D7_0412400.mrna1_1	PF3D7_0412400.mrna1_1;50	50	7.2904	9.0064	6.5538	5.2292	5.0157	5.7918	6.4621	6.2974	4.3111	7.5682	5.4263	6.2957	4.645	3.4621	5.4607	7.7975	5.8714	6.2067	4.6415	5.4423	5.9798	4.9345	6.1934	5.7355	4.5129	4.4087	5.2581	5.318	5.8314	6.7	5.8517	6.3067	4.7655	4.4019	5.1562	5.3327	3.3576	5.4838	5.1387	9.1062	5.2215	3.903	5.0201	6.1558	6.1524	7.3631	4.3909	4.842	3.6871	6.0186	5.3034	4.497	5.8497	5.6798	7.0803	7.3933	5.9568	6.356	5.4256	5.5373	5.8654	5.9442	7.9551	5.667	4.0695	6.0906	3.8807	5.3834	4.765	7.1099	5.1859	5.9953	7.6175	6.0226	6.0197	5.8447	7.9494	7.0269	5.8467	6.0177	6.2553	4.1595	6.8685	4.9823
PF3D7_0412400.mrna1_1	PF3D7_0412400.mrna1_1;51	51	6.1191	5.5122	6.4902	5.5494	5.4906	5.9191	7.3933	5.9303	2.6276	6.4709	5.2547	6.2386	5.6946	3.8339	4.6323	8.9639	5.4883	6.8434	4.6882	7.9503	5.9181	5.3775	5.4472	5.1771	3.9098	4.9411	4.4249	4.701	8.432	7.1241	5.3366	3.4581	4.7479	4.7634	3.6633	4.384	5.645	5.3593	6.2348	5.2913	3.7366	2.2388	5.0492	4.7087	4.5379	9.4441	5.3964	5.7957	3.6439	7.5961	6.4216	5.43	6.6146	5.4777	7.2745	10.0444	4.9477	5.8151	5.9784	6.0693	5.9977	6.1797	9.4348	5.6921	5.477	5.2854	2.1243	4.852	4.8293	7.7716	9.5607	5.218	5.6519	6.64	6.2778	5.0072	7.8839	9.41	5.742	5.496	5.1835	3.7613	6.2854	5.7046
PF3D7_0412400.mrna1_1	PF3D7_0412400.mrna1_1;52	52	6.1291	4.6525	5.0794	6.2353	5.8161	5.9977	6.0201	5.723	4.1243	5.8212	4.7949	6.2615	5.2679	3.3632	5.2935	8.3147	5.2943	3.7323	4.588	5.7371	9.5951	4.0197	5.3494	4.6938	5.5078	4.0566	4.3674	5.0828	5.1489	10.7882	5.1313	3.591	5.2612	4.6023	4.6288	4.1739	4.3377	4.2913	5.4995	1.9819	5.375	4.2079	4.1185	3.8094	5.2106	7.0088	4.585	5.3427	3.9098	5.779	4.6112	5.9326	5.3441	5.7024	7.6483	6.8	4.6035	8.2769	5.4751	4.717	4.9695	6.414	7.7789	4.9905	5.9326	5.6144	4.14	5.0631	5.23	7.7065	5.5699	5.1961	9.7519	5.8169	5.9359	5.6179	7.4096	7.4246	6.8162	6.9085	5.0777	3.7527	5.8681	4.9064
PF3D7_0412400.mrna1_1	PF3D7_0412400.mrna1_1;53	53	6.0299	5.8691	5.1309	5.9439	4.848	5.8163	5.9891	4.8694	4.157	4.7949	3.6485	4.0772	5.565	2.5236	5.803	5.3764	5.1436	4.6218	4.6334	7.7047	7.0307	4.3764	4.8851	5.1069	5.359	3.373	5.6651	4.7469	7.543	7.6712	5.8392	3.0721	4.9699	5.1106	3.9672	5.2724	5.1719	5.9383	5.7192	4.3334	4.0409	4.0738	4.0383	4.3176	4.6467	4.9864	6.2483	4.9639	3.9533	4.7782	5.4009	5.1663	6.0312	6.3102	6.2067	3.3618	5.2772	9.6234	5.4009	5.1001	5.4386	6.628	6.4221	5.1383	3.9059	4.6294	5.0579	5.8826	5.5573	7.0622	2.8992	4.3653	9.7706	6.7068	5.4162	5.7983	7.3966	6.3183	5.5534	5.5469	5.4121	4.3477	6.4699	4.9519
PF3D7_0412400.mrna1_1	PF3D7_0412400.mrna1_1;54	54	9.5526	6.0193	5.7118	5.7506	4.6519	4.8615	5.7304	4.9561	2.269	8.8284	5.6387	4.2593	4.3001	4.7692	3.8369	5.7779	5.2902	4.811	3.957	6.5756	6.4502	4.4594	4.5072	4.8022	4.516	3.2898	14.4595	4.263	6.8921	6.2839	6.0725	5.225	5.5738	4.5367	3.0858	14.2277	2.9203	6.0796	4.9453	2.9579	4.8753	4.2578	3.7214	4.6082	10.1562	4.7279	6.7684	5.3494	5.8301	6.1137	4.5534	5.5176	5.1102	5.9253	7.6775	5.0772	4.4561	7.0885	6.2506	5.691	6.4278	5.5732	5.101	6.2681	5.4825	5.8552	4.1811	5.2627	4.7634	8.742	5.0777	5.2464	8.7761	5.5223	6.0839	8.3996	7.9602	4.8176	6.6084	5.5008	5.0639	4.2319	6.0317	4.6988
PF3D7_0412400.mrna1_1	PF3D7_0412400.mrna1_1;55	55	9.0363	5.9418	4.9584	6.2737	5.2735	5.8667	5.3052	4.0197	4.2327	8.5051	6.2502	3.9991	5.7156	2.8639	5.0535	5.6305	4.8058	5.8987	4.9246	6.9607	5.3027	5.2161	5.2638	5.025	5.5232	4.2426	4.9556	4.4705	7.1905	5.0947	5.1574	4.319	5.8437	5.1202	5.2048	5.7684	5.5527	6.6279	5.5901	5.3768	3.3377	4.9359	4.7787	5.3216	10.3341	5.6784	7.0524	5.3038	4.1898	6.3102	5.1643	5.314	4.7004	6.0551	6.5032	5.4532	4.8535	6.8618	4.8298	4.2048	4.8714	7.4008	6.2897	4.5478	5.6008	4.4416	5.1997	5.6023	5.0121	7.1789	5.0853	5.3473	9.1453	6.0352	4.4114	5.0695	8.1248	6.5375	6.5146	6.3619	4.3455	3.742	6.1849	5.126
PF3D7_0412400.mrna1_1	PF3D7_0412400.mrna1_1;56	56	8.4967	6.2677	5.4469	6.0063	10.7644	5.2184	5.3255	5.3316	11.2467	8.8159	6.7982	4.6809	5.6067	11.1708	4.8156	5.8907	5.7952	4.5771	4.9676	7.2547	5.739	5.1886	5.3352	5.6124	5.0312	3.3248	5.3834	5.4893	7.8739	6.0157	6.4492	3.7474	4.5999	4.1771	4.3298	5.5512	4.4012	6.045	4.4249	4.4522	3.6588	5.4909	5.4057	7.0274	7.7013	4.2165	7.4692	5.4963	7.9284	5.5087	5.6441	4.5999	4.9959	5.8617	6.0551	4.8817	4.4107	6.8422	5.7605	4.373	6.1077	8.8364	5.2743	5.5744	4.6554	6.3239	3.849	7.9409	4.8895	7.0969	4.5027	5.6008	8.0922	5.5904	5.3523	6.0442	8.6854	4.8555	5.8255	5.116	6.2634	5.073	8.2719	5.6639
PF3D7_0412400.mrna1_1	PF3D7_0412400.mrna1_1;57	57	7.7957	6.3181	4.4699	6.7108	12.1925	6.327	5.2536	5.382	12.5947	8.9764	4.8664	6.3078	6.477	12.421	6.062	5.7795	5.4545	4.3234	5.3234	7.8804	5.8352	5.5919	5.599	5.2525	4.9217	6.0932	7.3909	5.1231	8.0871	6.4817	7.3887	4.1473	5.4735	5.3778	5.5546	7.1975	4.0347	7.8876	5.1554	4.4296	4.3951	5.2157	4.0531	5.5068	8.3226	6.8076	8.5444	5.8138	8.0837	5.9004	5.5999	5.4614	7.0653	6.5869	6.135	6.2355	5.4057	8.4009	7.1632	5.2547	7.6007	8.7647	7.7519	4.7597	5.8115	8.4703	4.905	8.1799	6.5166	7.3365	6.1587	5.7377	9.2029	8.3706	6.2487	7.9202	9.8565	8.2217	6.1164	5.8174	8.1072	6.716	8.502	6.3123
PF3D7_0412400.mrna1_1	PF3D7_0412400.mrna1_1;58	58	7.6112	7.4449	4.9832	6.5013	12.1194	6.3553	6.0723	4.7618	12.2549	8.2773	3.9364	6.3268	6.3021	12.0093	6.1904	6.0065	6.4553	3.3992	6.0301	6.6576	5.7118	4.0815	5.2687	5.5072	4.5416	6.8166	5.7353	5.6565	7.407	7.1911	5.735	4.6871	5.4598	6.2858	6.4965	6.293	5.3951	6.7201	6.407	7.2785	4.144	6.9217	5.1285	5.517	7.8149	7.5605	7.6315	7.5437	10.2679	4.4101	8.3023	5.0184	7.7886	5.8179	5.9122	7.6738	5.2638	6.5708	8.1903	3.4141	10.564	10.2053	8.5352	5.0678	5.1477	6.1443	6.5438	7.9841	7.2277	6.7748	5.9112	6.0836	7.4538	8.5052	4.5632	10.2988	10.9446	8.8028	5.5919	5.2008	6.4856	6.7229	8.7642	7.3391
PF3D7_0412400.mrna1_1	PF3D7_0412400.mrna1_1;59	59	7.2916	6.4431	5.06	6.111	12.5368	7.9109	7.0144	6.9003	12.5445	7.2494	5.6366	5.1546	5.647	12.5602	8.2166	5.3607	7.7548	4.6165	5.0997	7.5091	6.4576	4.4496	6.2286	5.1763	5.5686	9.6391	5.9141	7.0061	7.812	6.6803	5.1156	5.9246	5.2821	5.4499	8.1498	3.9146	5.9231	6.0314	7.3175	4.211	6.5573	6.6199	5.5154	3.6276	5.9177	7.677	6.9823	7.635	10.421	4.568	7.1337	5.076	7.1596	6.535	5.5954	7.4026	5.3547	6.2974	7.7407	5.2008	9.1686	9.9432	8.2854	5.0334	5.1898	6.568	5.0121	7.5864	6.9468	5.7887	7.103	5.922	8.1302	7.6885	4.7824	9.2113	10.5114	8.0017	4.9021	5.8402	6.7927	6.4896	8.0073	6.6152
PF3D7_0412400.mrna1_1	PF3D7_0412400.mrna1_1;60	60	8.4967	5.7032	5.4607	6.0166	12.326	9.1087	6.889	7.5545	12.4632	8.1716	5.0108	6.218	5.6264	12.5322	9.0472	6.0018	8.6943	4.986	5.2464	7.2903	6.8678	4.7939	6.7849	6.6418	6.0817	4.6288	5.4735	5.4246	7.4222	7.1483	6.1342	6.0027	7.0842	6.0152	6.002	5.1918	6.2407	4.497	7.017	4.6473	6.1504	6.0575	6.4545	4.7824	6.3651	6.8542	7.8713	6.1934	10.0146	5.2184	5.6685	6.2063	6.5113	7.3727	5.8782	6.709	5.0921	6.3074	7.4683	6.1765	8.4694	9.1881	7.6972	7.3334	4.3045	6.5798	6.1164	7.1911	6.5258	5.6809	6.8936	5.0742	7.3788	7.716	6.1757	9.3605	10.4262	7.4607	6.9975	5.9119	6.8151	6.2367	7.7221	6.4038
PF3D7_0412400.mrna1_1	PF3D7_0412400.mrna1_1;61	61	7.0875	5.0479	4.813	6.1148	12.9291	9.489	7.5295	7.8445	12.5957	7.4437	4.0197	5.2513	5.3107	12.5537	9.8037	6.36	8.5111	8.7027	4.84	6.7712	7.6299	4.6088	5.9088	6.2856	4.4033	5.4816	4.627	5.6887	7.413	8.6002	6.1241	4.3992000000000004	5.8562	6.1154	2.8197	3.9991	5.0866	6.3679	7.5587	4.0695	5.9119	5.6267	5.607	5.1396	5.9432	6.8034	7.7577	6.7127	9.7849	4.6467	6.9938	6.06	6.9069	6.5916	5.6453	5.8873	5.7525	5.7255	6.6789	4.8349	6.9234	8.9632	8.0585	4.7634	5.915	6.4558	5.3909	6.4563	7.1275	6.5656	6.902	5.3082	7.6357	7.6649	4.8866	7.1088	10.0188	7.6457	5.6511	5.8746	7.0362	5.6496	6.5954	5.9296
PF3D7_0412400.mrna1_1	PF3D7_0412400.mrna1_1;62	62	8.1295	7.0781	6.1639	6.4593	13.2753	7.9224	7.4786	8.3312	12.7588	7.9013	6.1859	6.7274	5.8329	12.8378	8.0894	4.9227	8.6205	5.8232	6.5073	6.949	7.2229	6.9858	5.3129	6.7051	5.9016	5.7444	3.8826	6.3809	7.7419	7.8553	7.8787	4.4101	5.862	5.825	6.0974	5.1775	6.6975	7.2623	7.1681	6.2336	5.7296	5.2758	6.5217	4.9923	6.52	7.6936	8.2286	6.5388	9.8221	4.5674	6.5095	6.6775	6.9047	7.4707	5.6331	6.9007	5.7634	7.1202	7.1736	4.6485	6.3311	8.6424	8.396	5.8347	5.6516	5.4101	5.2563	7.0243	6.9927	6.8283	7.9422	5.9825	7.4089	7.9722	6.0094	7.1425	10.2275	8.0856	5.6226	6.4596	6.0915	6.0085	7.2648	6.901
PF3D7_0412400.mrna1_1	PF3D7_0412400.mrna1_1;63	63	8.6458	5.5157	5.684	5.6559	12.6074	8.1839	6.5035	5.4496	12.1138	9.2812	5.5726	5.8822	5.5423	12.4483	8.693	5.8602	6.4933	7.7063	5.3158	7.3403	7.0561	6.1952	5.2012	6.6463	6.0161	4.4581	5.3431	6.2201	7.8014	7.3613	6.2983	3.8268	6.238	7.169	2.8875	5.2083	5.5379	8.2547	6.8764	4.4182	5.7769	4.6171	6.0902	5.0815	7.3599	5.8696	8.0067	6.4752	9.4415	5.5059	6.3185	6.4182	6.351	6.484	5.6115	5.7777	6.0972	6.0697	7.4038	2.742	6.0674	7.9726	8.3609000000000009	5.5072	6.0481	6.6263	5.5116	6.4777	6.2026	5.5662	6.2093	6.2544	6.9316	7.6014	5.2895	6.8932	9.2151	7.843	6.5463	6.6035	6.3399	5.2581	7.0117	6.6334
PF3D7_0412400.mrna1_1	PF3D7_0412400.mrna1_1;64	64	7.1226	5.1268	5.4396	5.859	12.916	8.0958	6.483	7.4562	12.7435	7.8216	4.6982	8.089	6.0132	12.9213	8.8431	5.8921	8.1449	6.9703	5.6159	7.5451	5.8379	7.1261	4.2758	6.2003	8.1112	4.1318	8.8078	5.7301	7.9308	7.72	7.7531	5.0832	6.3921	9.2911	4.8329	8.5179	7.9645	8.304	6.1414	4.1763	4.5777	4.7745	7.4606	6.6533	6.9312	5.9676	7.8887	5.288	10.3144	0	7.8255	7.9532	6.4116	6.6968	6.1001	5.998	5.2203	5.9376	7.7817	5.5656	6.6971	7.6954	8.977	6.1542	5.5598	6.3085	4.8575	6.0751	6.3839	5.5379	5.6702	5.6029	7.275	7.9033	4.0807	6.7396	9.2521	8.378	6.582	6.2544	6.5353	5.3621	6.634	6.5589
PF3D7_0412400.mrna1_1	PF3D7_0412400.mrna1_1;65	65	6.527	5.7049	4.8929	5.8642	12.9724	8.8282	5.8537	5.6571	12.9748	7.4072	5.1791	8.2583	6.1719	12.9597	9.4093	6.4273	5.9609	5.2513	4.5348	6.3633	7.4057	6.5407	5.0501	5.1759	6.7552	3.4033	8.1539	4.8704	8.2832	7.9824	7.2241	4.3484	6.3304	7.5922	5.5106	8.3964	5.2547	6.288	6.4754	3.373	5.5122	4.8807	7.2841	5.9217	6.2553	5.332	4.7126	5.5135	8.2873	5.6971	7.3216	7.1	6.757	6.7647	5.756	6.3625	5.9619	5.2353	6.8015	5.1297	5.9711	7.2364	8.0289	5.9227	5.1803	6.2979	5.9449	6.2615	5.6531	6.3366	5.7436	5.5922	7.2529	7.4308	5.135	6.4408	8.7625	7.3583	6.8295	5.8006	6.5948	5.9989	6.4484	5.8691
PF3D7_0412400.mrna1_1	PF3D7_0412400.mrna1_1;66	66	12.0909	6.6048	6.5478	5.6197	13.4146	10.8932	7.6708	8.8388	13.4562	12.2215	6.3528	8.2967	4.7131	13.3065	11.1785	6.2621	9.2558	6.23	8.6818	9.5671	8.3501	9.021	12.8811	7.4061	7.1518	9.6955	12.7846	7.637	8.76	8.4501	9.2094	12.9228	7.6955	8.26	9.4815	11.8939	5.2709	8.2553	6.1412	5.6229	9.7139	4.8455	8.4528	6.2292	12.0532	6.1579	8.1077	5.8037	8.8303	5.1599	7.907	9.0674	7.3122	7.8028	6.0892	6.0572	5.4812	11.1044	8.7907	5.3978	6.353	7.0883	8.6559	6.6143	9.889	7.5361	5.0005	7.0444	5.6533	5.254	5.5049	6.1369	13.0357	8.9128	6.0881	6.3661	8.6406	8.2792	6.9879	10.4439	8.0668	6.3395	6.8383	5.9957
PF3D7_0412400.mrna1_1	PF3D7_0412400.mrna1_1;67	67	8.8451	6.3477	6.251	5.7225	12.958	10.3477	8.3787	9.6917	12.8709	9.8467	6.6859	9.7326	4.2957	12.8181	11.5016	8.4136	9.7331	5.9205	5.367	11.0875	10.0844	5.153	13.4787	5.7325	7.9994	7.5691	8.1221	5.9598	11.173	10.4793	5.9404	13.4486	6.2884	8.4101	6.9906	9.1922	4.6005	5.6806	6.4358	5.1465	9.6495	4.5759	6.5569	6.4743	8.9021	6.5715	6.054	6.9261	10.2794	5.5817	8.2953	7.6303	7.4969	6.7429	6.3298	5.8512	6.1975	12.110900000000001	8.6721	5.4279	5.7315	8.2606	9.4424	7.068	11.4576	8.7568	5.3684	7.7236	6.1946	6.1904	6.0343	6.1006	13.6528	7.5148	5.2342	6.1451	9.3086	8.9232	6.8818	12.161	8.8585	6.2334	8.8044	6.1355
PF3D7_0412400.mrna1_1	PF3D7_0412400.mrna1_1;68	68	8.808	6.7798	4.3096	6.0101	12.8853	7.4166	5.2307	4.6848	12.9217	9.1044	4.986	9.8897	5.8199	12.9886	7.0236	8.0078	6.3724	4.8669	10.0186	8.9918	8.4914	5.1997	7.6686	5.6812	6.9064	5.1264	7.4711	11.0033	9.3498	7.5045	5.9284	8.7076	6.483	7.0764	5.0295	7.7614	6.0011	4.9146	5.5771	5.8301	6.1789	6.2196	7.1114	5.435	8.1886	5.8912	5.2683	5.6733	9.6348	4.9331	7.6232	6.7377	3.7981	10.742	4.9331	5.3316	5.2873	6.0879	10.2485	4.7655	6.0475	7.6857	6.8884	6.4479	5.9535	7.062	4.5874	6.5791	6.3409	5.5024	5.5211	5.3892	7.728	9.4823	5.5561	5.8721	8.5158	6.7421	7.3419	6.5284	7.5913	4.7677	7.2052	6.8378
PF3D7_0412400.mrna1_1	PF3D7_0412400.mrna1_1;69	69	8.7201	7.5699	4.5662	6.4281	6.3872	6.5686	6.1123	5.1977	6.7731	9.1789	5.8107	10.2392	5.843	6.3885	7.0001	8.0333	6.0853	5.845	10.2669	8.6951	7.691	5.5254	6.1785	7.6541	5.4273	6.8536	8.6626	11.2608	9.3466	6.8971	5.7711	5.7334	7.169	5.8487	5.4009	8.3789	5.7921	5.9973	6.7691	6.6866	5.9825	5.5543	7.7072	9.6671	8.5115	6.9754	6.4973	6.5904	5.1667	5.4135	7.6519	7.7883	5.1855	7.5824	6.1813	6.5187	5.4499	5.7197	10.6814	10.3211	5.6809	8.0477	6.8338	6.9237	5.7004	7.3484	5.323	9.3166	5.9816	6.451	5.942	6.2668	7.0851	10.0519	9.5269	7.1294	9.0777	6.5188	7.4714	7.0581	7.6104	5.3161	9.5956	6.3237
PF3D7_0412400.mrna1_1	PF3D7_0412400.mrna1_1;70	70	7.8629	5.4074	5.0583	5.0032	5.5957	8.2943	6.234	5.0237	6.2536	8.5296	6.2647	8.9801	5.0951	5.1027	8.7358	5.9296	5.5984	4.796	8.758	5.1562	7.7962	4.9565	4.3462	5.1977	4.6753	5.3501	6.2394	9.4719	6.0424	6.5484	6.3633	3.257	5.4179	5.1993	5.1077	6.5501	5.2091	3.4276	5.0058	5.2987	5.0036	4.9625	5.5708	5.5308	7.5088	5.1177	5.517	5.6436	4.8465	3.3533	5.4168	5.6673	4.717	6.8291	5.5192	5.6806	5.374	6.2246	9.6803	8.402	5.9959	6.8993	4.8972	6.0936	4.749	6.3129	2.7506	7.2166	5.5395	4.9923	5.465	4.6651	6.0824	9.0337	8.3458	5.2776	8.2322	6.2795	8.2012	5.9376	6.868	5.1514	7.5651	6.1717
PF3D7_0412400.mrna1_1	PF3D7_0412400.mrna1_1;71	71	9.0051	5.2839	4.6375	5.7581	5.8985	9.3951	5.246	5.2735	6.0161	8.7629	4.6387	9.2603	5.0303	3.1859	9.9396	6.2022	5.9413	2.6392	9.9152	6.2458	6.8207	5.1579	5.3933	5.1436	4.9184	5.1719	6.127	10.5889	6.7808	7.281	5.1997	4.9905	4.8012	5.0343	5.6407	7.3743	5.5043	5.9584	7.1411	6.2069	5.4333	4.3674	5.8112	5.3597	8.2234	6.5792	7.6128	5.6565	3.8166	5.8709	6.1003	5.3438	5.1815	7.075	5.3327	5.602	4.5179	5.3143	10.4289	7.8276	6.818	7.8895	5.0652	5.5407	4.7404	6.2604	5.5388	8.1185	5.3868	4.8555	4.9011	5.8545	5.7602	9.7154	7.7107	6.0613	8.5495	5.7756	6.6952	6.7149	7.1491	5.1599	7.718	6.0514
PF3D7_0412400.mrna1_1	PF3D7_0412400.mrna1_1;72	72	8.377	5.1747	5.995	5.5907	6.2386	8.1225	6.1069	6.7782	5.8985	8.6358	4.1643	10.0584	5.7447	4.3778	8.9341	6.6122	7.5354	4.8176	11.5435	6.5111	7.2208	5.6135	4.4162	5.9955	5.7981	5.8552	7.006	11.4207	6.8945	7.3138	6.2634	5.0365	6.0616	7.8465	4.2388	7.4486	5.257	4.9491	4.5084	4.2608	4.7729	4.2957	6.0475	5.9052	7.7284	6.9262	5.6682	5.407	4.8425	5.225	6.6633	6.3031	5.0579	6.5507	5.5552	6.7707	5.3431	5.9314	8.1509	6.807	5.9793	7.3993	6.6356	6.0317	5.636	5.6453	5.0652	8.1662	7.7618	5.8207	6.688	5.2758	6.0745	8.7472	7.389	5.84	8.413	6.5633	6.8951	6.0715	6.9656	4.4995	8.7633	7.6574
PF3D7_0412400.mrna1_1	PF3D7_0412400.mrna1_1;73	73	7.9619	5.7955	6.9335	6.419	6.3728	10.2712	6.4901	6.3069	6.7145	8.0731	6.2657	10.4528	4.8288	4.5981	10.3238	6.0777	6.9937	5.4111	12.7212	7.1157	7.329	4.3882	5.8405	6.3637	5.4967	5.5506	5.8268	11.5789	6.8577	7.26	5.8507	3.4906	5.8066	4.7634	5.0618	6.7028	5.4286	5.4793	5.8475	3.4529	4.5135	7.4522	4.7404	6.7812	6.6291	8.5677	5.3216	6.0641	4.1699	3.8629	6.1365	5.7666	5.7884	6.3418	5.1663	8.7797	5.4565	5.8839	8.9286	7.0339	5.4857	7.4553	6.6515	5.4246	5.4333	6.7833	5.7024	7.1859	6.2782	6.7658	8.3881	6.4571	6.3105	8.5252	7.4925	6.6996	8.7575	6.5182	6.43	8.5309	7.4059	5.9507	7.8635	6.8004
PF3D7_0412400.mrna1_1	PF3D7_0412400.mrna1_1;74	74	7.6504	5.4436	4.7339	5.8202	6.2371	10.6028	5.5671	6.1164	6.357	7.6768	6.0546	10.5524	5.8104	4.7425	10.1017	6.3246	7.4804	4.1715	13.7941	6.5792	7.2903	5.7082	6.12	7.1755	6.038	4.5844	6.6005	12.9435	6.723	8.0276	6.3524	6.2477	7.2746	6.2456	5.8809	6.9229	5.2608	5.5481	5.8135	4.8836	5.8357	4.86	5.5604	6.8937	6.8796	6.6687	6.4875	5.2615	5.2133	6.2172	6.0389	5.2869	5.6375	9.7449	5.4512	6.9212	6.3374	6.7245	8.9005	8.8943	6.1252	7.0591	5.9542	6.3357	6.7199	6.454	4.7835	8.2596	5.9231	5.7866	6.5032	6.0512	6.7125	9.1047	8.2522	7.6006	8.4211	6.4634	6.7178	6.7703	6.8268	3.5546	8.6826	6.2636
PF3D7_0412400.mrna1_1	PF3D7_0412400.mrna1_1;75	75	7.438	5.1424	5.6141	6.5907	5.8667	9.1014	5.5444	6.2957	6.0755	7.0088	6.0235	6.6845	6.0652	4.1579	10.2313	5.5223	5.8909	5.8009	12.6835	6.4315	7.4405	7.1709	7.5667	6.2741	5.9064	5.9138	5.5916	11.3274	6.6124	7.8283	6.84	7.4132	6.3887	6.5481	6.2651	6.0173	4.6294	9.2882	5.7918	5.3498	3.3688	5.8926	5.7466	5.8017	6.9815	6.6375	9.0627	5.9243	4.4067	5.2976	6.6135	5.2843	5.9502	6.5911	5.7968	6.873	3.4568	6.0277	7.2095	7.7965	6.5706	7.5547	5.4336	6.9266	5.5552	6.6404	4.4575	8.5147	5.6493	6.1585	5.7517	5.8647	6.1725	7.067	8.1528	7.6069	8.6636	5.7942	7.3399	6.6588	7.1481	6.1987	9.438	6.9998
PF3D7_0412400.mrna1_1	PF3D7_0412400.mrna1_1;76	76	7.2595	5.7142	5.5963	6.5154	5.1635	9.9496	5.0665	5.9369	4.8639	7.2535	6.6747	6.2128	6.2772	4.8151	10.3352	5.087	5.9944	3.7981	7.0269	6.1811	7.4449	4.3964	6.7523	9.5674	5.8863	6.1497	5.8699	6.393	6.5461	7.5199	6.0233	5.7795	9.9546	4.3688	5.4033	5.0144	5.803	5.337	4.8684	4.1481	3.516	5.0148	6.2263	4.9621	6.0868	7.2601	5.4835	4.5981	3.9174	6.2931	6.3439	4.9212	5.0798	5.856	5.0435	6.727	6.7658	5.852	6.2403	8.1758	6.3136	7.2129	5.1562	6.8937	6.1022	6.2559	6.4896	7.8299	5.5969	5.3023	5.6559	6.8948	6.4709	6.5203	8.2008	7.4575	8.0776	5.8753	7.246	6.9897	6.8053	4.314	8.66	7.2871
PF3D7_0412400.mrna1_1	PF3D7_0412400.mrna1_1;77	77	7.0457	5.9319	5.8006	5.7065	4.3169	8.7796	5.9196	6.3145	4.9265	7.3394	5.5862	7.4541	6.3176	4.5795	10.3818	4.4764	5.8716	5.4634	5.3691	6.6245	6.9875	4.9481	5.7876	5.9172	5.8844	6.015	4.8212	5.8019	6.3478	6.7917	5.7766	5.3363	5.9239	6.1985	6.068	5.6736	5.1094	7.4518	5.6323	4.4496	4.8987	5.0768	5.4822	5.6854	6.67	6.3189	7.6341	4.8186	4.8797	6.1469	6.7665	5.5659	7.5948	7.2365	5.4036	6.7481	5.7592	6.3607	6.0845	8.0564	6.5524	7.2781	5.5635	6.3756	5.709	6.1959	5.5484	6.9749	5.6008	4.9184	5.0457	6.0561	5.8763	5.5301	7.8053	6.4777	7.5678	6.2694	7.3796	6.8137	6.1348	4.4963	7.6262	7.1797
PF3D7_0412400.mrna1_1	PF3D7_0412400.mrna1_1;78	78	6.4538	6.555	5.5835	6.3633	4.7225	7.889	5.8432	5.6979	4.4854	5.6668	6.0426	7.2307	5.3586	3.4957	6.719	5.6372	6.2576	5.2223	5.5534	6.6048	5.9866	6.2987	5.2153	5.0246	5.4614	4.6702	6.1133	6.2705	6.9814	6.0974	6.3885	4.9887	6.1338	5.769	5.0514	4.9791	6.7846	4.9011	6.0215	5.7811	4.8094	5.887	5.6447	6.3921	6.3682	5.6115	6.4031	6.6802	5.2242	6.1208	6.3681	5.3785	6.1599	6.6499	6.4348	5.739	5.3547	5.7162	5.7589	5.9141	6.8442	8.7461	7.0426	7.7581	5.7211	5.6355	5.06	6.6851	8.5913	6.1018	4.3957	5.5512	7.7466	5.8858	6.5027	6.0923	7.6741	7.1549	8.8727	5.7444	3.8339	6.0648	6.4761	7.7134
PF3D7_0412400.mrna1_1	PF3D7_0412400.mrna1_1;79	79	7.7842	6.1749	7.2613	6.763	6.0244	6.8354	5.5298	4.3132	5.645	7.5184	6.3885	7.3919	6.3114	4.8997	5.9891	6.4009	5.9768	3.9699	6.3323	6.295	5.5487	5.5931	6.127	7.5338	5.6682	5.4947	5.2795	6.5818	6.7795	7.0953	5.9064	6.1617	7.5265	5.9423	5.846	4.1946	8.2549	5.8354	5.4841	6.2847	4.3477	7.8138	5.853	8.7837	6.3122	7.8728	6.8486	6.3679	8.69	6.2388	6.0525	5.8951	5.6288	7.8803	5.4459	6.8765	5.9174	6.7092	5.8001	5.5214	6.9144	7.1269	6.4385	8.851	6.0466	5.6168	6.1355	10.0695	9.7937	6.6225	7.5119	5.5653	6.7182	5.0233	6.6625	5.99	6.9264	6.5851	9.4524	6.0856	6.3586	5.9378	10.5731	8.8682
PF3D7_0412400.mrna1_1	PF3D7_0412400.mrna1_1;80	80	7.3073	6.0968	5.272	6.0843	5.645	8.8239	6.1687	5.5969	3.9964	7.29	6.6197	9.1	5.0993	2.6159	9.7081	6.1018	5.4376	4.3702	6.1542	6.4476	6.7969	5.5444	6.0896	5.4512	6.0665	5.2261	5.6656	4.393	5.9885	8.54	6.1293	4.7355	6.0691	5.2957	5.0522	5.2238	6.254	5.9584	5.7285	5.9853	5.1591	2.858	6.1491	5.632	6.8032	6.2309	5.6267	5.8455	4.6433	5.3875	6.3018	5.9623	5.4333	6.488	5.3349	4.4777	4.8258	6.0663	5.9435	4.9625	4.8217	6.6495	8.3839	9.1215	5.5151	5.8079	5.383	6.8068	8.0716	5.8316	5.9953	4.723	7.243	6.5607	6.1258	6.3443	7.1985	8.5327	10.0511	6.0328	5.5304	6.1022	6.9521	8.3755
PF3D7_0412400.mrna1_1	PF3D7_0412400.mrna1_1;81	81	7.4599	6.979	5.0561	6.1352	5.3172	10.0836	5.073	4.8094	4.1144	8.449	6.8936	9.194	5.5674	4.9672	10.9873	6.2931	5.278	4.9317	6.6949	5.7315	4.9083	4.9477	5.3628	5.191	5.0139	5.299	4.6559	5.8946	6.4221	6.5457	7.16	2.9542	5.4246	4.7581	5.2063	3.9326	5.6966	5.6328	6.4152	6.1743	5.0179	4.6775	4.7897	5.9293	5.204	7.4571	8.5046	5.7645	6.1245	4.7554	5.9177	4.9565	5.121	6.2952	5.2434	4.0618	6.6931	5.7743	5.0883	4.6433	5.0448	6.094	6.9356	8.0351	6.0352	6.0845	5.2365	6.9629	5.8537	6.1424	5.7578	5.991	7.5354	6.2724	6.4989	5.5963	7.5261	7.4428	8.3319	6.0306	5.774	4.3695	6.8704	5.712
PF3D7_0412400.mrna1_1	PF3D7_0412400.mrna1_1;82	82	7.1606	6.267	5.254	6.3255	5.78	10.0894	6.1963	7.6254	3.4046	7.9515	6.6813	7.178	4.2563	1.9928	10.1903	6.04	7.4288	5.3183	5.8629	6.2365	7.1437	5.7756	5.9586	4.6011	4.4189	0.516	5.1615	5.254	6.7054	7.3461	6.2733	5.5702	5.6809	5.2559	3.85	1.0286	4.9179	5.5856	5.8731	5.9146	6.1985	1.9184	4.3716	4.1449	6.1705	6.3382	6.3567	5.6616	4.6194	5.2098	5.1305	5.585	3.7377	5.7527	5.0993	5.5251	5.7214	6.4625	5.2506	5.5314	5.1707	4.7581	6.9028	7.2228	5.6879	6.5306	3.7463	5.4118	5.0457	6.0807	5.6229	4.84	7.7907	5.9665	6.1542	6.4204	7.5392	5.8045	7.703	6.6939	6.7511	3.8826	5.9105	4.6358
PF3D7_0412400.mrna1_1	PF3D7_0412400.mrna1_1;83	83	6.6927	5.5444	5.6369	5.915	3.7698	9.2829	5.7173	7.3695	4.1497	7.9425	5.6511	7.5491	6.0444	3.4867	9.313	5.9729	7.6266	3.8934	6.5201	4.1069	7.9563	5.3427	6.8749	4.3234	4.6011	5.0751	4.6971	5.5201	5.8545	7.205	6.234	6.0356	5.0648	5.3402	3.8777	3.8227	4.1252	5.4353	6.1426	4.701	6.4109	3.645	4.2048	5.0135	5.1815	6.6945	6.7871	5.3604	4.7892	5.4728	5.1723	5.0299	6.9756	7.7566	5.0103	4.4515	5.3212	6.1131	5.689	5.4269	4.8048	6.5657	6.1928	6.3789	5.6736	4.9126	5.2672	5.8669	5.6337	6.1227	5.299	5.4637	7.4932	6.1803	7.063	5.9939	7.5622	6.5824	7.0157	6.0828	5.8415	4.2456	6.0079	4.6212
PF3D7_0412400.mrna1_1	PF3D7_0412400.mrna1_1;84	84	6.7798	6.0063	5.2063	5.5478	4.3561	8.7632	5.9621	6.8732	4.4067	7.6353	5.2373	6.3546	5.2909	3.4568	8.785	6.0777	7.6165	4.3045	5.4165	6.1904	7.9346	5.5518	6.2722	4.0505	5.5392	4.3132	5.1043	5.2215	6.0485	8.1723	6.8536	5.1735	4.3764	5.5084	3.6938	4.0365	5.1799	5.673	5.9348	5.1882	6.9381	4.729	5.1264	5.5345	5.6599	5.3611	5.6106	5.5844	4.5122	5.1363	5.3176	4.3674	6.2221	7.0261	5.8917	5.3341	5.5204	6.09	4.7137	5.636	5.4406	6.2265	10.3697	6.378	6.2232	5.8209	4.9293	6.1837	5.4346	5.8056	4.4135	6.4438	6.557	5.2765	6.6561	6.2242	7.1862	9.9854	8.0132	7.499	5.735	4.4718	5.6366	4.1898
PF3D7_0412400.mrna1_1	PF3D7_0412400.mrna1_1;85	85	7.1749	5.5094	5.4995	6.1871	3.5122	8.237	6.2403	7.4565	3.6005	8.3707	5.9331	8.3601	6.2943	4.6112	7.8954	6.6178	6.7151	5.1449	5.9174	5.3561	7.4398	7.2534	5.2884	5.1127	6.1229	5.3034	4.3455	5.6511	5.2418	7.4589	8.1552	5.3252	4.7071	5.9894	5.2559	4.8639	4.7474	6.5847	6.017	4.5892	6.4673	3.2311	4.5154	5.9458	6.2432	5.9298	6.1117	5.3872	4.3169	4.9369	5.1272	5.0126	6.0883	7.2596	4.7126	4.8924	6.0904	5.2687	5.6197	5.72	5.9857	6.2523	10.7037	7.2434	6.3668	6.1993	5.7745	5.7474	5.7374	5.9725	4.607	6.0921	7.4009	6.2157	6.7489	7.705	8.3069	9.9631	7.6559	6.9331	6.0108	5.4205	5.6141	5.5823
PF3D7_0412400.mrna1_1	PF3D7_0412400.mrna1_1;86	86	7.344	6.4291	6.6226	6.592	4.8787	6.5517	6.1663	7.6472	5.0626	8.3865	7.3284	7.9902	6.1198	5.5792	5.4535	5.8166	7.5243	5.3533	7.0967	6.0047	7.2635	7.0405	5.1989	5.4009	5.6331	4.1194	4.2211	5.4663	6.0253	6.8622	7.8058	5.0913	5.5217	6.0533	4.1334	5.1285	4.7236	5.7727	6.2166	5.228	6.6452	4.7623	5.0665	5.7782	6.5726	6.6273	6.0328	6.3832	4.5558	5.6177	6.278	5.1318	6.7458	6.8579	5.2133	4.7452	6.8566	6.5798	5.8704	5.7613	6.2578	6.3959	10.5317	6.8972	6.6643	6.6107	4.915	4.8555	12.0564	6.6346	7.0334	7.2775	7.5423	5.5638	5.7913	6.5613	8.4644	10.0268	7.6924	7.1157	6.3815	5.0325	5.9595	11.7806
PF3D7_0412400.mrna1_1	PF3D7_0412400.mrna1_1;87	87	6.7863	4.9155	5.8112	5.7436	3.225	5.8245	5.6596	6.9329	3.9146	8.6119	6.0516	6.781	5.9857	4.5185	5.5348	6.0312	6.5577	4.3198	6.1412	5.9734	7.0821	5.582	5.5072	5.826	6.3792	5.6218	4.8288	5.6868	6.7321	7.0308	6.5794	2.5558	4.4575	6.1287	4.1301	5.4036	5.8217	5.8342	6.1006	4.9551	6.2581	4.6887	5.4689	5.7519	6.3782	4.4931	6.3165	5.9984	5.6679	4.2133	5.6005	6.2323	6.3992000000000004	6.8097	5.2095	4.4383	6.0193	5.466	5.275	5.0959	5.2664	6.8646	10.3423	8.2264	5.8232	5.2172	5.0272	6.4606	12.51	5.366	4.7142	5.561	5.9916	5.1218	5.3526	6.3279	7.6769	10.1027	8.0228	7.4886	5.7621	5.0135	6.068	12.8762
PF3D7_0412400.mrna1_1	PF3D7_0412400.mrna1_1;88	88	7.547	6.3801	6.1506	6.5756	3.7751	6.8197	6.4182	5.8866	3.8659	8.0086	5.6653	6.856	7.1598	3.6542	6.8911	6.1785	6.9675	4.0652	4.3992000000000004	6.2992	8.0071	4.9026	4.5361	5.5616	6.5836	5.5242000000000004	3.2172	5.7126	6.2746	7.8232	7.0504	3.2884	4.1882	5.8492	5.1227	4.6218	5.2824	6.2361	6.0308	6.1733	5.3576	5.6551	5.4343	5.2928	6.6738	5.7653	6.6726	5.939	5.7514	3.4995	5.6924	5.9914	5.7921	6.7367	4.9565	5.3208	6.1675	5.8225	5.9191	5.9807	6.1218	5.6273	9.6076	7.9877	6.7274	6.5541	5.4709	7.1191	12.3716	5.9937	3.9298	6.1221	6.9228	6.8519	6.2544	6.3861	7.5128	9.6646	8.3654	7.2276	5.7975	5.7578	7.0007	12.9489
PF3D7_0412400.mrna1_1	PF3D7_0412400.mrna1_1;89	89	7.5673	5.8826	5.4249	5.155	4.5454	5.6112	5.4323	6.1922	4.682	7.6741	5.0144	5.5295	5.1289	4.189	5.6056	5.9064	6.737	5.3284	4.7398	6.9895	7.9301	5.6067	5.9736	5.2578	6.7006	5.5046	6.2977	5.2585	6.6686	8.1501	7.1716	5.44	5.1783	6.6748	5.9934	5.4925	4.6029	7.0354	5.6648	5.4928	6.7909	5.0682	5.8288	5.9404	5.7334	4.5807	7.8875	5.3466	3.3757	4.2861	6.297	5.9973	6.779	6.097	5.1579	5.1293	5.466	6.6526	5.9314	4.5928	5.9248	6.9994	9.4227	7.3513	8.8444	6.134	4.8605	6.884	12.3237	5.2642	4.6444	4.3999	6.8522	5.7285	5.8977	6.535	7.9557	9.7154	7.3041	8.8378	5.4131	5.862	5.8926	12.5499
PF3D7_0412400.mrna1_1	PF3D7_0412400.mrna1_1;90	90	7.0794	5.969	5.5524	6.6353	4.4738	5.4259	6.8237	5.6244	3.7268	7.2115	5.7729	6.1239	5.4426	4.314	4.849	5.5304	6.1096	4.235	5.1851	6.8154	6.5959	5.3423	5.7692	5.8785	5.4469	5.6138	5.3754	5.7216	6.2687	6.6792	6.1623	5.709	5.319	5.9067	9.1565	4.6264	4.7109	5.88	6.2731	4.7361	5.3875	5.1599	5.9982	5.5301	5.1152	4.4542	5.0492	6.1481	5.087	3.9727	5.5686	5.875	5.546	6.8083	5.0849	4.7197	6.033	5.7474	6.3331	5.1218	5.7769	7.5376	9.0515	6.5072	7.7819	7.1424	5.5987	5.9143	13.6151	5.3038	5.5135	6.0323	6.2211	6.0585	5.753	6.3105	7.7013	9.2346	6.5518	7.2467	7.3285	4.6029	6.6311	13.7837
PF3D7_0412400.mrna1_1	PF3D7_0412400.mrna1_1;91	91	7.0117	5.732	5.1309	5.3537	2.7377	5.4552	8.3906	4.7708	4.1603	6.2759	5.3944	4.8359	4.9887	3.2913	4.8288	7.2629	5.7417	5.7586	4.6129	6.2248	6.1841	5.1767	8.7894	6.0255	6.5021	5.101	4.785	5.4104	7.5002	6.3928	6.636	5.9404	5.4793	5.3423	5.9411	5.2388	5.3656	4.735	6.8457	5.3402	4.4764	5.319	5.7716	6.0892	7.0652	4.3406	6.1489	6.4783	4.0925	5.44	5.4796	5.3111	5.3889	6.5818	5.5084	5.6056	5.822	5.6636	6.3072	4.3363	5.8271	7.2006	8.7283	6.6796	7.4665	5.6699	5.4735	6.0501	12.3396	5.2479	4.9203	6.0572	6.5647	5.4979	6.7903	6.1841	8.2881	8.7727	6.9424	7.9625	5.9016	5.4118	5.9079	12.3488
PF3D7_0412400.mrna1_1	PF3D7_0412400.mrna1_1;92	92	6.2761	4.6633	4.9896	5.7597	5.4118	5.6588	7.6326	5.0531	5.2728	6.9878	6.2168	4.6141	5.9076	4.1027	4.5886	7.0962	5.6545	5.2449	5.4429	6.7892	7.0421	6.2692	5.3583	6.4522	5.6053	5.0453	3.4581	5.5807	7.4983	6.3377	6.4021	5.0241	6.1687	5.5298	5.1687	4.5059	4.845	5.246	6.2713	4.9805	5.3122	5.6929	5.408	5.9584	5.4273	4.7323	5.9768	5.9095	5.4492	5.9523	5.5814	5.3423	3.8125	6.673	5.2353	4.6588	5.6008	5.9669	4.9416	5.3579	5.9561	6.9184	6.774	4.5084	5.6614	5.0063	5.1326	5.8819	10.9713	5.2475	5.2657	5.7735	6.0873	3.7388	5.7879	5.8194	5.8071	7.4634	6.5323	6.7708	5.2638	4.3484	6.6282	10.6216
PF3D7_0412400.mrna1_1	PF3D7_0412400.mrna1_1;93	93	5.545	5.8166	4.4026	5.0836	4.5185	5.0858	8.1913	4.3147	4.6118	5.3459	4.347	5.8577	5.5948	3.3505	5.4806	7.6513	5.0272	4.4168	4.511	6.4217	7.1317	5.3198	5.3607	5.6314	5.5653	4.8186	4.6058	4.7554	6.5416	6.4558	6.126	3.1473	5.3611	5.0644	5.1173	4.4653	4.5656	4.8435	5.3768	3.0959	5.4486	5.3954	5.2472	5.6378	4.2304	4.7533	6.0843	5.2468	4.9288	5.0622	7.5738	4.9955	2.926	5.5856	4.6194	5.8853	5.1651	5.1056	5.7255	4.712	5.1522	6.3045	7.6773	5.5957	6.127	5.9584	5.0959	9.6245	11.0028	5.4479	4.0383	5.269	5.5125	5.4899	5.6476	5.9303	7.0218	8.6005	6.5029	5.6707	5.2821	4.7724	9.7809	10.8029
PF3D7_0412400.mrna1_1	PF3D7_0412400.mrna1_1;94	94	6.6307	5.9013	6.1355	8.2792	7.7545	5.8642	10.4295	6.6693	9.0331	7.437	4.916	6.4944	8.5435	7.835	5.6873	8.7659	6.9018	5.4373	5.0622	8.704	6.4284	7.0345	5.5993	8.4312	6.1699	4.9846	4.9467	5.1867	8.4812	6.5494	7.1117	5.1334	7.7757	6.3027	6.4864	6.3554	5.6817	5.211	5.4621	4.6736	8.0447	5.4581	6.2619	6.4441	6.3331	6.496	6.4957	5.8212	5.4012	5.8199	8.8918	5.9812	7.1685	6.761	5.5665	6.8019	10.7593	5.6058	7.0957	7.7053	6.5709	7.6467	7.3782	6.9651	5.4155	7.225	5.2806	6.9323	9.3332	5.0794	4.2373	11.9966	6.4877	7.128	6.6502	6.9704	7.4891	6.42	7.0297	6.8093	6.8631	5.5868	7.2382	9.4695
PF3D7_0412400.mrna1_1	PF3D7_0412400.mrna1_1;95	95	7.1283	6.2242	7.685	7.7221	5.9894	5.7336	11.1031	5.9568	6.6347	7.386	5.9734	7.7166	7.4847	5.0259	5.9948	8.8566	6.8194	6.2012	4.6628	8.6005	9.3285	5.157	5.8965	6.8733	6.0896	5.7466	6.9857	5.0117	8.6986	8.9568	7.9192	5.0148	6.5794	5.8352	5.2357	7.1565	5.1493	6.2808	6.0394	4.9222	10.036	5.0206	6.0665	7.6362	6.1637	6.2418	6.4632	6.1154	6.1352	5.5106	8.9084	6.2279	6.6807	6.6212	5.4469	5.6392	12.4435	7.2363	6.8615	5.1293	8.7622	6.5926	8.0585	6.0461	5.9288	8.2769	4.6381	6.6855	9.3197	5.4643	5.0866	12.5368	7.1108	7.1248	7.4668	8.5138	7.8799	7.1447	6.572	7.4203	8.2401	5.278	7.8265	8.7473
PF3D7_0412400.mrna1_1	PF3D7_0412400.mrna1_1;96	96	6.592	5.2203	6.4749	7.3791	5.7197	7.2452	9.0265	5.9274	6.4806	7.5002	6.583	6.8331	7.4802	5.8851	6.1924	8.4709	6.5786	5.0892	4.9732	8.1248	6.0911	5.4941	6.2044	6.9413	5.7991	5.9699	6.889	4.9331	8.4223	6.5865	7.0482	6.0356	6.7594	5.9526	5.9787	7.2369	5.9381	6.0856	6.5221	4.742	7.3953	5.0853	6.5062	6.6995	6.6774	5.6963	5.4195	5.9828	8.7264	6.2869	8.226	6.5234	7.6641	6.7236	6.0659	6.062	10.9718	5.7806	6.757	6.0772	7.4576	7.0576	6.6505	6.2847	5.9727	7.4538	6.4594	7.0602	7.0107	5.8204	5.7407	10.6296	7.2118	6.3923	8.228	7.2482	7.9312	7.0045	6.6897	6.1094	6.9291	5.8174	7.1352	7.1906
PF3D7_0412400.mrna1_1	PF3D7_0412400.mrna1_1;97	97	6.7609	6.3058	6.23	5.9331	5.3757	5.0883	7.1937	3.6633	5.2176	6.9914	6.0461	5.3034	6.1611	4.0418	5.6334	6.7268	6.4484	4.9764	5.8714	6.8732	6.4449	5.6363	5.6358	5.6238	6.1787	4.8841	5.4165	5.545	7.3705	5.8455	6.1239	5.0548	6.5323	5.9189	6.3169	4.7751	5.8557	5.9841	6.0991	4.8699	4.6369	6.2621	6.0892	4.6645	6.9356	6.3169	5.8938	5.8547	6.4906	6.1715	6.433	5.8012	5.153	6.4586	5.3273	5.3628	8.9377	5.4944	5.4009	5.302	6.1402	6.348	5.4138	5.6091	5.2203	5.3052	5.1965	5.8202	6.7312	5.3359	5.9857	7.4405	5.9319	6.6047	6.8595	6.7654	7.5399	5.288	6.8536	6.0785	5.1898	5.9658	6.6943	8.6457
PF3D7_0412400.mrna1_1	PF3D7_0412400.mrna1_1;98	98	6.9689	5.3219	5.0461	6.0544	4.7098	5.5447	6.6518	4.6571	4.5091	7.0443	5.848	5.6267	4.8248	4.8084	5.7509	6.1278	5.5975	3.796	5.6645	6.8361	5.374	5.9317	5.9579	6.6995	5.3118	5.2566	5.0682	5.5871	7.0082	6.0712	6.9275	5.1428	6.5561	5.5759	5.2203	4.5441	5.7057	6.6642	5.8941	4.0993	5.814	5.9288	4.7279	5.4819	6.0376	5.2357	5.9091	5.6328	5.7525	4.8689	6.0742	4.9383	6.2823	6.3219	5.4456	5.8525	7.6044	6.2821	6.0873	6.1542	6.4353	6.3567	5.5892	6.8218	5.144	5.7334	5.641	5.7816	8.3429	5.1787	6.5314	8.0397	5.9479	4.9607	5.995	6.2876	6.3959	6.0904	7.2767	6.4994	6.1142	4.9458	6.6184	7.6046
PF3D7_0412400.mrna1_1	PF3D7_0412400.mrna1_1;99	99	6.67	6.0253	5.2891	6.7013	5.2961	5.9923	6.4612	5.5091	4.2118	6.9057	5.9181	4.649	4.4296	4.7729	4.9079	6.4486	6.5726	5.0009	6.3459	7.0992	6.195	6.6833	5.5429	6.071	4.6311	5.479	4.8535	5.3597	6.8863	6.3858	6.6395	6.8566	5.6056	5.228	5.7156	5.6305	5.3635	5.7758	5.1538	5.7355	5.487	4.9155	5.1416	5.8885	5.3313	5.5696	5.8758	5.8652	4.6421	4.1827	6.3413	5.6665	5.7082	6.7841	6.0161	4.9006	6.0352	6.0708	6.0719	5.5925	6.4197	6.1177	5.1469	5.5937	5.3975	5.3649	5.6369	6.4859	8.1726	5.2608	5.7401	6.8102	6.3178	4.8797	6.7335	6.3183	6.6371	4.4764	7.2151	5.8097	5.5423	4.8283	6.5487	7.5689
PF3D7_0412400.mrna1_1	PF3D7_0412400.mrna1_1;100	100	6.7808	5.6067	5.5361	6.2797	4.565	5.3092	6.7549	4.9639	4.275	6.1904	5.9563	5.3923	5.366	4.5886	5.8674	6.4258	6.4798	5.3837	5.3298	7.05	6.0264	6.4266	5.2612	6.2159	5.6067	5.7071	5.4995	5.5382	7.3791	6.1797	6.6727	5.135	6.8625	5.2728	5.3892	4.7824	5.1579	4.9837	5.4162	5.3198	5.546	6.4599	5.0009	5.8763	5.0596	5.0369	5.4443	5.7552	4.7197	5.4822	7.4728	5.9916	6.2658	6.6041	5.4683	4.669	8.6577	5.9193	5.3473	4.8861	6.2388	6.4639	5.6769	6.0255	5.1148	6.0738	5.4406	6.6686	8.2343	4.8304	4.8344	8.4079	6.3611	5.2149	6.0076	6.2325	6.9081	7.0409	7.0644	5.7065	6.1313	5.327	7.6166	8.4183
PF3D7_0412400.mrna1_1	PF3D7_0412400.mrna1_1;101	101	6.844	6.0336	5.3688	6.4684	4.3198	5.9269	5.4155	4.4316	3.8679	6.3246	5.2168	5.021	5.6806	4.1367	5.7301	5.6952	5.4709	5.1289	4.785	6.9077	5.5261	5.367	5.436	5.6693	5.5254	3.8022	5.306	6.1673	7.2766	6.5689	6.931	4.5046	5.5068	4.5951	5.0161	4.7087	5.4145	5.2679	6.2172	4.9359	5.3107	5.3702	5.4026	5.6488	5.2596	5.31	5.6366	6.8437	5.5853	5.6035	5.915	5.6456	6.2244	6.1396	5.7393	5.3968	8.369	6.3434	6.3219	5.935	5.2943	6.2065	5.3452	6.5415	4.9021	6.1416	5.3747	5.9727	8.0734	5.0161	4.9269	8.0858	6.2462	4.4496	5.5122	5.636	6.7858	7.3366	6.8853	5.0904	5.6993	4.1699	6.5269	7.8253
PF3D7_0412400.mrna1_1	PF3D7_0412400.mrna1_1;102	102	6.6717	5.7692	5.852	5.4555	4.634	6.068	5.2619	4.8268	4.1522	6.9541	5.191	5.1969	5.7661	4.8359	5.7944	5.3768	5.6026	4.8629	5.7887	7.5347	6.3471	5.5075	4.8958	6.6655	4.9165	6.0208	4.2411	5.2369	6.9988	5.9234	6.4028	4.3999	6.6312	5.2118	5.7268	4.7323	4.8012	4.6758	5.9013	3.7268	4.5934	5.7724	4.5379	5.9369	4.5429	2.4594	6.3877	5.7027	5.8895	5.3045	5.8839	5.3356	2.4854	6.9018	5.3913	4.1906	7.2931	5.6985	6.1767	5.2079	6.2935	6.513	5.295	4.6206	5.3607	4.4303	5.189	5.2118	8.2885	5.2315	3.437	7.1543	7.1404	5.0947	5.7519	6.2798	6.3553	6.7642	7.2101	5.7821	4.9006	5.2657	5.745	7.8586
PF3D7_0412400.mrna1_1	PF3D7_0412400.mrna1_1;103	103	6.7769	5.7557	6.5824	6.33	4.4356	6.1463	5.6907	4.3082	4.0072	6.6779	5.1922	5.3782	4.8972	5.2122	5.021	7.1078	5.3151	4.4575	3.7485	9.5989	6.2506	6.7306	6.011	6.4489	5.114	4.4912	3.9672	5.1755	9.6308	5.6938	6.575	7.6955	6.8551	5.2483	4.504	5.5497	5.3501	5.0027	6.0641	5.557	4.3526	5.7244	5.2884	4.4005	6.6404	4.4931	6.1436	5.9819	4.9964	6.3282	6.1424	5.4165	6.6726	5.942	4.504	5.2506	9.5995	6.7407	7.998	5.2353	6.3839	6.8153	4.904	8.0314	4.3399	5.4114	4.915	5.8946	8.3692	5.0725	5.3395	9.9145	7.2603	4.7724	5.8625	6.5002	7.4563	6.8134	8.7428	6.6648	5.8447	4.2227	6.3313	8.8737
PF3D7_0412400.mrna1_1	PF3D7_0412400.mrna1_1;104	104	8.198	5.7978	6.2508	6.4119	5.1022	5.2578	6.4835	5.1518	4.8664	7.1885	5.7621	4.785	6.7115	4.5472	5.0583	6.8923	6.0383	4.7361	6.11	6.4284	6.5102	6.4366	4.7565	6.8372	5.696	3.2957	4.2832	6.0639	5.9812	5.6126	7.1017	5.7503	5.6622	6.6234	4.5892	5.1148	8.0134	5.7973	5.4935	4.5379	5.6147	5.5975	6.5647	5.6656	8.0856	4.9768	6.038	7.2824	4.7049	5.9162	6.8584	5.8227	6.6248	6.5804	5.5014	5.4764	4.7793	6.3616	7.1426	6.4219	5.9955	6.6971	9.3182	7.2542	4.9662	6.916	4.8768	4.7344	8.6855	4.5229	4.5558	5.2468	6.6713	5.9303	7.5502	5.1305	7.6787	6.308	7.3044	6.3782	5.98	4.588	5.7079	8.5417
PF3D7_0412400.mrna1_1	PF3D7_0412400.mrna1_1;105	105	8.1897	5.8166	6.0583	5.98	4.319	6.3268	5.568	3.6938	4.5416	8.4885	7.8057	8.2206	5.8787	4.5807	5.9898	10.272	5.5817	5.602	5.1239	6.4666	6.5741	6.2957	5.9234	5.516	5.0892	3.9098	6.1037	5.4912	5.5401	6.689	8.3158	3.8197	5.1485	6.2718	3.4316	6.1932	8.566	5.7063	7.0757	6.6548	4.8314	5.1558	5.4466	5.07	7.2914	5.9291	6.025	6.5715	4.8485	6.2498	6.5087	5.0286	6.7869	5.5072	5.191	5.0219	5.0781	6.8632	6.8004	5.9416	8.6749	12.7852	6.437	9.6871	5.4192	6.398	5.5829	5.7986	6.1799	6.5996	4.2957	6.0659	7.6916	6.9388	6.6342	8.2944	13.1096	7.1644	9.4197	6.1252	6.7917	6.0275	6.0856	6.7819
PF3D7_0412400.mrna1_1	PF3D7_0412400.mrna1_1;106	106	8.3082	5.9864	7.8119	6.8559	6.142	5.8204	6.0152	6.3236	3.9625	8.842	7.1188	7.0034	6.7144	5.0583	5.9914	7.0808	6.2279	5.2873	5.9038	6.4984	5.5323	5.7706	6.3094	4.9593	6.2882	3.6334	6.4177	5.4296	5.5771	6.0106	8.3497	4.7388	6.0126	6.626	4.904	5.2464	6.4361	6.3906	6.6289	6.047	6.3309	4.9203	5.3614	5.354	7.1489	5.2307	6.9211	7.3076	4.017	5.6982	6.4459	5.9307	6.6886	6.9209	6.0437	5.2705	5.8718	6.0997	6.2645	5.6859	6.0074	8.5309	6.897	8.2902	5.0255	6.2132	4.5564	6.0433	7.405	6.4424	5.9502	6.2353	7.2419	6.5454	6.6751	5.5699	8.8929	6.6407	8.5949	6.0141	5.8176	4.5198	5.4212	10.0328
PF3D7_0412400.mrna1_1	PF3D7_0412400.mrna1_1;107	107	7.8305	5.9658	6.1924	5.7355	4.2327	6.0736	5.9359	5.1795	4.3491	8.0066	6.2813	6.607	5.7479	4.6814	6.2963	5.739	6.3382	5.7423	6.0157	6.2902	6.4738	5.5537	7.0625	5.5747	5.8907	3.4816	5.3107	5.3288	6.6772	5.9752	7.596	5.6215	5.478	6.0034	4.2441	5.4466	4.2555	6.3118	6.557	5.8112	7.6574	5.2536	6.2458	5.3434	6.6512	4.9754	6.0119	6.3395	5.057	5.3241	5.4575	5.983	5.6326	5.8217	6.367	5.3909	4.9383	7.4212	6.1855	5.5765	5.193	6.8575	6.5848	5.3031	9.9706	6.595	5.0233	6.0652	7.77	6.2338	4.6264	5.6505	8.0145	6.4284	5.9231	6.0166	7.7835	7.0999	6.8227	10.1398	6.2363	4.3125	5.238	8.0946
PF3D7_0412400.mrna1_1	PF3D7_0412400.mrna1_1;114	114	6.4538	6.1502	5.1272	5.5916	4.9547	4.9402	4.7164	5.2373	4.1077	6.87	5.545	4.2342	5.3395	3.5595	5.7038	6.2378	6.023	4.6639	5.5091	5.9274	5.3547	4.8248	4.7511	6.0213	5.669	4.0152	4.9514	5.0072	6.1847	5.8084	5.5267	4.4515	5.6165	5.4506	5.5886	4.4416	4.8831	5.4634	5.9274	4.7661	5.1202	4.9855	5.8344	5.7533	5.6707	4.8605	4.9676	6.3275	4.4114	4.641	5.5075	5.7931	3.1424	5.6854	5.2672	4.8634	5.0094	5.6696	5.8179	5.5011	6.0794	7.3228	6.2937	4.6058	5.5826	6.0928	4.7192	5.4643	5.6568	4.5741	2.8135	5.2672	6.1295	5.2854	6.5348	4.8354	7.0577	5.1355	5.689	5.7417	6.2128	4.7181	6.1123	5.5999
PF3D7_0412400.mrna1_1	PF3D7_0412400.mrna1_1;115	115	6.6053	4.2668	4.6456	4.3743	3.5619	4.3964	5.6387	4.6531	4.812	6.1759	5.6545	4.888	4.9814	4.2288	5.437	4.2994	4.846	4.0409	5.0768	4.9837	5.1114	5.4363	3.3176	5.0259	4.7415	4.6467	4.9317	4.7323	4.7996	5.0339	4.848	4.1342	5.545	5.1268	4.272	4.6352	3.7203	4.3792	3.9383	2.5801	4.858	4.5236	4.5497	4.6229	4.5577	4.3505	3.7687	4.359	3.5148	4.0592	5.3205	5.2596	4.4296	5.2761	3.9355	4.3827	5.6702	4.9054	5.1231	3.4621	5.5441	7.1075	4.8379	4.5014	3.4209	4.4535	4.591	5.0475	5.3576	5.3625	3.269	4.6153	4.7782	5.6625	5.2698	5.4944	7.0786	4.1334	5.6929	5.2772	5.7298	4.4033	4.4712	3.5729
PF3D7_0412400.mrna1_1	PF3D7_0412400.mrna1_1;116	116	6.1056	5.1235	4.627	5.5214	2.6982	4.8243	4.2396	3.4087	2.275	5.8765	5.0626	4.0418	5.3961	3.1127	2.6017	4.7618	5.1043	3.0197	4.1635	4.5053	5.2943	4.6899	5.2724	10.1806	5.1387	3.3118	3.9336	4.7404	4.5248	5.3273	4.858	4.3561	10.0966	5.7708	3.4033	3.6893	5.9889	4.6058	5.1481	3.6171	3.8278	4.257	4.5078	4.1194	5.5993	4.5699	4.4363	5.4502	2.3016	4.4809	4.3639	5.2957	3.6848	4.7996	5.1965	4.2861	4.6548	3.6229	5.2728	5.2861	4.5441	6.2228	4.9093	4.4931	4.1562	4.3277	8.8245	4.986	4.8253	4.7991	4.0045	5.1878	4.4012	4.2311	5.3012	4.6893	6.7862	3.7592	5.2615	5.541	5.4158	9.2657	4.95	5.0678
PF3D7_0412400.mrna1_1	PF3D7_0412400.mrna1_1;127	127	7.5534	6.1092	6.2515	6.4617000000000004	6.9115	6.7586	5.8585	6.2257	6.7479	7.6332	7.9836	6.6427	5.3273	7.021	6.5899	5.1453	5.3409	5.9681	4.1052	6.8889	6.6755	7.8491	6.0864	5.2036	6.1175	5.5226	4.1334	5.6427	7.2911	6.5887	7.9742	5.5289	6.6776	6.3516	5.9016	5.6837	5.5931	6.023	5.6505	5.1127	5.1264	5.0036	7.1952	8.4872	6.2534	6.6726	9.0763	5.6848	5.2532	5.6179	6.0883	6.3956	6.4484	6.2628	6.2873	7.103	5.6499	7.6368	5.877	6.8022	12.3807	7.8958	6.2055	5.4419	6.1309	6.2436	5.8089	6.4152	6.7683	7.0842	6.456	5.6141	7.0564	5.849	6.44	11.518	7.392	6.4643	6.2785	6.7486	5.991	5.7876	6.5624	7.9395
PF3D7_0412400.mrna1_1	PF3D7_0412400.mrna1_1;128	128	7.5673	6.4548	4.1961	6.0798	7.3503	6.335	6.0339	5.5053	7.5396	7.3058	7.7846	6.8566	4.8709	8.1571	6.2155	5.153	5.4456	6.4338	5.3806	7.113	6.6988	8.6409	5.1164	6.5688	5.9177	8.1345	6.1633	5.8844	6.8396	7.4456	8.9152	4.5416	5.4738	5.9623	7.9676	5.8704	5.6513	5.1293	7.2647	5.6124	5.0264	5.0233	8.7538	10.4879	7.4823	5.2388	9.27	5.6223	4.6439	6.6873	6.5703	7.8869	5.9761	6.6997	6.27	5.6044	5.0058	7.2305	6.0892	6.4919	10.6804	6.3509	6.4824	5.4679	7.2343	5.8785	6.2563	6.6439	5.6979	5.5613	4.4515	8.1509	7.8626	5.5771	7.4081	9.7862	7.2643	6.4124	6.91	7.3714	5.2623	6.1003	6.4861	6.7842
PF3D7_0412400.mrna1_1	PF3D7_0412400.mrna1_1;129	129	8.383	7.403	6.0103	6.1181	7.6707	6.1375	6.0839	6.07	7.5898	8.0958	9.0701	7.0193	6.1268	7.2044	5.9076	5.8074	6.2508	6.4987	6.9671	8.2531	6.675	8.4273	6.2493	5.9112	7.017	6.7708	6.1683	6.2933	8.3474	6.93	7.8458	6.1757	6.8721	6.7505	6.3459	6.1383	5.7142	6.4837	6.7327	6.0288	6.019	6.5865	8.1009	9.3909	7.4065	5.6935	9.7568	6.6966	7.1113	6.7425	6.2731	6.9398	6.8212	6.0909	6.6903	5.7921	6.3581	8.1413	7.0267	6.0492	8.4611	6.3521	6.2915	6.6082	6.4232	6.1522	6.1227	10.2724	7.6977	6.7027	5.9054	6.2559	8.3699	5.8053	6.4565	7.6565	7.2148	6.734	6.2374	6.8179	5.6363	6.2394	10.6424	7.5099
PF3D7_0412400.mrna1_1	PF3D7_0412400.mrna1_1;130	130	7.7339	7.2859	6.6045	6.5803	6.9405	6.6492000000000004	6.093	5.6685	7.0979	8.1308	8.5163	7.0668	5.5558	7.3905	6.5392	5.7151	5.8245	6.4373	6.6121	7.4481	6.816	8.3568	6.6097	5.6441	6.7006	7.6371	6.3667	7.2761	7.8304	7.7823	8.3355	6.5752	6.6642	7.0285	7.6428	5.7404	6.1779	6.506	6.463	7.3046	5.6531	7.4193	8.2487	9.8811	7.1459	6.3896	9.7893	7.0741	6.611	6.8013	5.6899	5.6082	5.6352	6.4692	6.1491	6.3318	5.9605	7.3072	6.275	6.5773	8.2998	6.7079	6.6002	5.6226	6.0016	6.5841	6.5209	9.0511	7.1605	6.0942	6.4434	6.8027	8.3384	5.861	6.3246	7.7688	6.1639	6.8515	6.3598	6.5835	6.0398	6.9284	9.2655	7.641
PF3D7_0412400.mrna1_1	PF3D7_0412400.mrna1_1;131	131	7.7571	8.1055	5.8447	6.5253	6.4194	7.0718	5.3851	4.3255	3.851	7.5455	6.5932	6.0928	4.8963	6.2428	6.8651	4.8997	5.2016	6.0459	5.6918	6.6272	6.8035	5.9639	5.7821	5.5472	6.257	5.8644	6.0444	5.7222	6.9449	6.8572	6.5124	5.3262	4.6218	6.1123	5.6302	6.1524	5.0635	5.8572	6.3018	8.0856	6.1398	6.1024	6.2196	7.4008	5.1334	4.7538	10.3376	7.6128	6.3425	6.1315	4.4919	5.5416	4.9932	6.7334	5.7363	5.986	5.2869	7.8532	6.3464	6.0516	6.9075	5.5972	6.1326	4.9126	5.7634	5.4114	6.3496	8.7184	7.6358	5.9732	6.1334	5.09	8.5501	5.3663	6.1398	7.1254	6.4756	6.3391	6.195	5.9472	6.0466	5.0325	9.0478	7.1797
PF3D7_0412400.mrna1_1	PF3D7_0412400.mrna1_1;132	132	7.4027	7.4011	5.2126	5.9542	5.2126	5.8689	4.9579	5.0553	4.6843	7.5274	7.5632	5.5364	5.572	5.0374	6.0485	5.3558	5.1831	6.3507	5.7027	6.8321	6.5269	6.4251	5.2052	4.3219	5.5226	6.0479	5.8532	5.2638	6.1878	6.009	6.4204	4.8068	6.0896	5.8605	7.1239	5.1085	5.4323	5.3183	5.9241	6.4857	7.7063	5.5817	5.7371	8.2437	5.1898	3.9937	9.0654	6.2653	5.6511	4.3561	4.7197	6.2937	8.5161	5.7879	6.3963	3.8146	5.2149	7.565	5.9764	5.625	6.1081	6.4441	6.8384	4.6943	5.5217	5.5342	5.8629	7.1045	6.5511	6.0821	4.1683	5.632	7.9377	5.632	5.3216	6.4681	6.0295	6.3127	5.6721	6.0266	5.732	4.9699	7.7457	8.0531
PF3D7_0412400.mrna1_1	PF3D7_0412400.mrna1_1;133	133	6.3604	6.1683	5.7029	5.8407	3.6135	5.3785	5.2106	3.9846	4.0875	6.7623	6.1357	10.25	5.4243	5.0188	5.3277	5.9038	4.9681	5.7793	5.4182	6.0792	6.1615	4.6005	5.2083	5.3237	6.0358	5.2269	5.8092	5.1747	6.3897	6.1663	6.3228	5.3614	5.8186	5.5103	5.9572	5.0518	5.0396	5.6261	5.4269	5.6369	4.4627	4.9855	5.0085	7.2935	5.7331	4.1969	8.4361	6.1131	5.62	5.7276	4.9117	5.4851	9.5308	6.2613	4.7692	5.2384	4.6814	5.0785	5.0989	5.594	6.5203	5.8045	5.2323	5.3377	5.6041	5.9006	5.1607	8.3046	6.627	4.2705	6.217	5.4189	4.9914	5.2223	5.2743	6.1729	5.8209	4.7745	5.2735	5.0909	5.2141	5.5314	8.3222	6.5264
PF3D7_0412400.mrna1_1	PF3D7_0412400.mrna1_1;134	134	6.8846	8.1623	5.2008	5.4226	5.4326	5.3125	7.9963	9.113	5.4436	6.5671	5.998	6.0843	5.4637	4.8753	4.4679	5.3356	9.1463	5.3165	4.8792	6.3658	6.0092	6.1041	5.6182	5.3789	6.067	6.0233	5.8255	5.6168	6.2612	6.2636	6.5768	4.8684	5.5567	5.6488	6.7313	5.0219	4.5886	6.2724	5.3505	4.7751	6.585	5.6296	6.2546	8.4173	6.0723	4.4803	8.6314	5.1534	4.5534	4.861	4.8089	5.1783	4.0117	6.6584	5.7032	5.4571	4.4502	5.5401	6.1447	5.0811	6.269	7.4189	5.5457	5.23	6.1906	5.4995	5.2858	7.001	6.7952	4.749	5.6539	4.4074	5.6011	6.47	5.7737	5.6851	6.552	5.729	6.0785	6.0535	4.5686	5.1363	7.6736	6.8658
PF3D7_0412400.mrna1_1	PF3D7_0412400.mrna1_1;135	135	7.3154	9.0077	5.6401	4.8515	5.4229	6.5157	6.0928	6.2627	5.7238	6.4882	5.7148	5.753	5.6182	5.5419	6.4947	5.3565	6.3896	3.8963	5.4835	6.2085	5.9793	5.4692	5.8122	5.588	5.6999	6.1048	5.7993	5.5429	6.5838	6.2361	6.0108	7.3309	4.477	6.2873	7.337	5.1611	5.6988	5.3785	5.2369	7.8752	5.3882	5.7703	6.6977	9.303	5.8288	5.0596	5.8607	5.7331	5.0014	5.6273	5.6539	5.5457	4.5922	6.3395	5.6676	4.8125	5.5454	5.6253	6.1404	5.4532	6.0787	8.3525	6.3813	5.8258	5.2491	5.4941	5.4084	7.6304	6.323	6.1189	5.4429	5.5113	4.9782	6.0058	5.6144	6.0376	8.0892	6.4289	5.3681	6.0566	5.4886	4.9383	8.0106	7.3849
PF3D7_0412400.mrna1_1	PF3D7_0412400.mrna1_1;136	136	6.6366	8.7459	5.1667	5.1198	5.0444	5.7208	6.7977	4.7655	3.4128	5.8562	5.6702	4.9533	4.5951	4.1579	4.842	5.5094	5.7618	4.6713	5.8607	6.1845	5.824	5.3291	5.251	5.1603	5.6109	4.9973	4.6444	5.3165	6.1125	6.0034	5.6579	5.2095	4.9359	6.0396	5.3561	4.0764	5.2468	4.4074	5.36	7.7947	5.4783	5.0942	6.6814	9.3768	4.8575	4.408	6.2542	5.6996	4.8654	6.1882	4.9288	5.3388	6.4022	6.6536	4.1268	4.5987	5.2836	5.9556	5.916	5.774	6.5322	8.0169	5.8545	5.6772	5.0566	5.6135	4.8733	5.9602	7.1952	5.4565	4.7787	5.8181	5.7442	5.1489	6.3759	5.4476	8.104	5.2861	5.7687	5.8941	4.7692	3.7495	6.4534	6.9927
PF3D7_0412400.mrna1_1	PF3D7_0412400.mrna1_1;137	137	7.3896	8.8547	5.465	5.4074	5.1131	6.3334	6.3018	5.4162	3.1309	6.3001	5.9491	7.0544	4.7751	4.4363	6.2321	5.3927	6.9112	6.575	4.1416	5.2441	5.503	5.7216	4.3889	4.975	6.5661	7.0611	4.8181	6.5368	6.114	5.6387	5.9303	3.7301	5.5916	6.4933	6.524	4.3681	4.7682	5.6904	5.246	9.5278	5.2284	5.3448	7.7231	9.7717	3.9991	4.8465	6.8349	5.6005	4.9378	6.3484	5.2487	5.5151	5.9535	5.8447	4.7687	4.5527	4.7236	4.9416	5.9449	6.534	6.2273	8.7335	5.9234	5.9498	6.3872	5.6401	5.1965	8.0804	9.4005	5.9229	4.7479	5.0583	5.5317	5.3691	7.4129	6.4622	8.9664	6.5005	6.6741	7.0424	5.3122	5.6887	7.8314	8.2758
PF3D7_0412400.mrna1_1	PF3D7_0412400.mrna1_1;138	138	7.2852	9.7435	5.121	6.0396	4.3736	5.2091	6.9454	8.0528	3.8268	6.7756	5.487	7.9903	5.0219	2.7549	6.7625	5.6267	8.186	5.5298	4.7137	5.8634	6.1167	5.5762	4.9509	6.9068	7.4874	4.047	4.86	5.1457	5.5084	6.2124	6.535	2.2957	6.586	8.0596	5.6082	5.3284	3.6803	4.4121	5.3743	6.9543	2.3132	6.558	6.0796	8.1375	6.648	4.6993	5.8395	4.6182	5.4555	6.7419	5.3875	6.1406	5.251	6.0792	5.272	5.0691	4.6159	6.4378	6.3246	4.6462	6.471	9.7669	6.4552	6.9967	6.2348	5.5223	4.6106	7.9277	6.7069	5.1731	5.0334	3.7623	7.0302	5.5853	6.28	5.4456	9.5741	6.3129	5.3391	7.0712	6.3764	5.3074	8.2948	6.8454
PF3D7_0412400.mrna1_1	PF3D7_0412400.mrna1_1;139	139	6.5269	5.6585	5.3761	5.6599	3.06	4.504	5.7708	7.0886	4.1715	5.8669	4.1859	6.791	4.682	2.4356	5.5314	5.4835	7.3208	4.1659	5.0112	3.2494	4.5699	3.6893	4.9941	5.1942	5.9523	4.4731	3.5046	4.7687	5.5416	5.9891	6.5922	2.6088	4.7682	6.5664	4.3526	5.1497	4.0815	5.0955	5.645	4.1699	4.0772	4.784	4.4463	4.0841	5.6132	5.4039	5.257	5.6834	5.6375	4.4403	4.6837	5.1355	3.6041	5.6212	4.9864	4.9293	5.5838	5.9921	6.0813	4.5999	5.233	9.6346	6.1502	4.3847	5.2227	5.3466	4.5336	8.4525	5.3988	5.6927	4.7645	4.5059	6.7594	7.0844	5.0241	5.7999	9.6971	5.7197	6.1867	6.6289	5.6636	4.607	9.5343	5.3198
PF3D7_0412400.mrna1_1	PF3D7_0412400.mrna1_1;140	140	6.8943	4.6433	5.4326	5.2269	4.2032	5.5345	4.7274	4.8914	2.9203	6.0624	5.098	9.8949	4.9709	1.5211	4.9064	5.7719	4.8505	3.7366	4.7671	6.3757	5.1039	5.0148	4.7887	4.9745	5.1795	1.6554	3.1506	2.9355	7.4439	4.9796	5.3341	2.1144	3.4087	4.7153	4.7782	4.5154	3.8982	6.2705	5.2227	4.3082	5.0917	3.6147	4.7087	3.5607	4.6182	3.4906	5.2858	5.6582	4.3262	3.9955	4.6662	4.3334	4.4236	4.3944	4.5354	3.6859	5.2529	4.0099	6.8829	5.1189	6.2321	8.5209	5.6508	5.4854	4.8822	4.4107	4.6943	8.4272	4.7328	5.2638	3.5435	4.0365	3.7236	5.8359	4.0144	5.5732	8.4242	4.6616	4.4033	4.5759	4.126	4.9274	8.9341	4.7592
PF3D7_0412400.mrna1_1	PF3D7_0412400.mrna1_1;141	141	5.7216	5.2145	4.811	8.22	3.2219	5.0631	4.8435	6.0166	3.9098	4.8156	4.1169	12.6669	7.7606	3.3896	4.5826	4.9035	5.4957	3.851	5.2776	8.2577	4.5564	5.0951	4.6288	4.384	5.8679	4.6076	2.8836	4.9208	8.7617	4.5435	5.0312	0.8074	2.9635	5.632	4.858	2.7268	4.157	4.7777	4.7819	3.3688	3.3964	4.696	4.856	4.067	4.0179	3.591	6.205	5.7879	4.5759	6.1098	5.2361	4.8992000000000004	2.6803	3.7388	8.2358	4.0144	5.0527	5.511	11.5688	5.3551	9.8222	8.524	4.9672	5.0264	4.5122	5.0845	4.5416	8.2921	4.6899	5.5295	7.8697	4.8909	5.0027	11.3491	5.1453	9.6377	8.5345	5.537	5.4552	4.7137	4.0875	5.3698	8.5889	4.6702
PF3D7_0412400.mrna1_1	PF3D7_0412400.mrna1_1;142	142	5.3778	5.8276	5.3241	4.8836	4.2219	5.6076	6.6764	8.6964	2.5385	5.9298	4.6792	7.2735	4.7115	4.2441	5.1599	5.5239	8.463	4.4906	5.4594	7.3163	5.9672	5.5056	9.2606	6.2994	5.257	5.1285	3.8797	2.7761	6.9366	6.1361	4.439	9.1531	5.0751	5.6943	5.5656	3.009	5.0527	4.8674	5.7175	4.0206	2.98	4.6921	5.7374	4.5398	6.4244	3.0144	6.6982	4.8364	4.1194	4.5298	5.1787	5.9215	5.2536	5.8169	3.6358	5.2277	5.5644	8.7931	7.2615	8.6486	5.735	7.3704	7.3811	4.0764	8.8079	7.3271	5.306	8.4801	4.842	4.8192	6.3818	4.3695	9.6266	7.5088	6.5193	4.9345	7.5872	6.9865	5.1823	9.5682	7.3435	1.1699	9.1882	5.8664
PF3D7_0412400.mrna1_1	PF3D7_0412400.mrna1_1;143	143	5.5518	4.9458	6.8359	5.4005	4.8997	3.8288	7.5611	8.6648	4.0951	5.9971	3.7634	8.7097	3.6736	2.7004	4.8485	4.4692	8.9435	4.2396	5.0845	4.8043	5.1387	4.8768	4.6247	5.3165	6.3976	3.2449	4.8022	5.2787	5.6097	5	5.6519	4.228	5.3927	6.7765	4.2273	5.1436	4.0241	3.8836	5.6035	4.4621	3.3561	4.7469	4.7474	4.8273	5.0009	4.4303	6.8371	4.5898	4.3284	5.0738	4.5392	5.6291	2	5.9186	5.1194	4.4053	4.2196	7.8659	5.9286	5.9732	5.6946	6.2361	4.9453	5.6241	5.4162	5.8181	4.4463	5.9126	4.9588	5.3409	4.9279	4.7517	4.2728	5.5546	5.2055	5.6571	5.96	5.2578	5.7186	5.745	6.0029	4.7824	6.9983	6.871
PF3D7_0412400.mrna1_1	PF3D7_0412400.mrna1_1;144	144	5.3558	5.9333	4.7527	4.4363	2.9598	6.5254	4.9074	5.6439	4.2913	6.1512	4.904	6.7362	4.6473	3.121	6.5168	5.2028	5.796	4.3519	5.4243	5.6185	4.9869	3.5084	4.2645	4.1334	5.8197	1.5898	4.2426	5.0321	4.2411	5.3241	4.6381	2.1243	4.101	4.3448	5.0201	4.3016	4.6029	5.2203	4.4168	6.1583	5.2574	4.1309	4.6182	4.4931	4.1185	4.8222	6.6785	5.1131	3.2839	4.2928	4.3554	4.9777	4.6041	4.7913	4.6392	4.3103	4.5211	5.2713	5.4806	5.5601	4.079	5.9359	3.9059	5.8022	5.4413	4.8161	3.6053	4.306	3.8689	5.4286	6.1757	4.3198	5.4185	3.8875	5.2705	5.5625	6.9159	5.0426	5.7666	4.696	3.6381	4.9444	3.8875	4.8812
PF3D7_0412400.mrna1_1	PF3D7_0412400.mrna1_1;145	145	4.957	5.2998	4.7729	5.627	6.0402	9.2341	5.2211	5.4172	6.2634	5.3031	5.0391	4.7527	5.2418	5.9505	8.4103	5.2854	4.8001	4.6865	4.8748	4.2211	4.7082	4.9709	5.4947	4.5886	5.2396	4.3016	4.8605	4.2273	5.9458	5.3302	5.0448	3.0197	5.6395	5.4499	4.7436	4.0152	4.5072	5.4565	5.2787	4.9676	4.5129	3.9269	4.541	3.7225	5.1256	4.3723	5.3558	5.0772	2.9126	5.1763	4.4634	5.8797	6.5466	4.5185	5.0009	3.7038	5.9203	5.0772	5.6548	3.7377	5.4046	6.3282	5.0609	5.0036	5.0237	5.7735	4.9303	4.8063	4.4509	4.712	3.437	5.0609	6.1715	6.5119	5.0866	4.9846	6.4311	5.7279	5.9729	5.3964	5.4692	2.9635	4.857	3.3992
PF3D7_0412400.mrna1_1	PF3D7_0412400.mrna1_1;146	146	6.1179	5.5904	4.6005	4.6165	2.5607	8.8639	3.9355	1.9184	3.0909	5.353	4.4718	5.0264	5.1069	2.9279	7.8097	5.4496	4.6921	1.8875	4.7495	5.366	3.7887	4.8625	4.5014	4.9914	5.4509	3.5656	4.8058	2.2203	5.844	4.7934	5.0135	3.1715	5.0032	4.6594	4.6775	3.0072	3.9616	3.6508	4.8615	4.6323	2.9764	4.295	3.9269	3.384	5.1643	4.1914	4.1906	4.4757	3.0909	4.0968	4.1127	4.7517	5.4548	5.067	5.302	3.8176	5.0993	4.8288	4.756	3.9653	5.3103	4.153	4.6064	5.856	3.1408	5.3872	2.7203	4.7274	4.0858	4.1177	3.4209	4.3052	5.1235	5.3349	4.7934	4.888	6.3356	4.7798	6.1979	3.9882	5.2581	3.2884	2.516	2.8972
PF3D7_0412400.mrna1_1	PF3D7_0412400.mrna1_1;147	147	5.7957	5.2265	5.0374	4.5699	4.0224	8.249	4.5777	2.4542	2.8278	5.1194	5.3561	3.5008	3.7344	3.5236	8.6125	4.5454	4.2441	2.6017	3.6112	4.5981	5.0295	4.2001	5.4135	4.1227	4.9759	3.0268	4.1739	4.9796	5.8955	5.3593	5.6479	0.4854	4.4005	5.3702	3.5122	3.2615	3.1424	4.6513	4.2188	2.7991	3.2913	4.7355	5.0544	4.3667	4.5521	4.5329	5.0361	4.5838	4.3125	7.8829	4.04	5.9873	3.9011	5.517	5.5841	3.6848	5.0678	4.135	5.6247	4.6064	5.195	5.8522	4.6282	5.8802	5.5463	6.1747	3.8748	4.408	5.2464	5.0985	2.6599	4.7109	5.9669	5.5182	5.4848	4.4548	5.9463	5.4316	5.5068	4.4482	5.6693	3.9165	4.4594	4.1043
PF3D7_0412400.mrna1_1	PF3D7_0412400.mrna1_1;148	148	5.4689	5.0583	4.9246	3.6679	4.0117	7.1242	5.2464	3.7257	0.8639	5.5201	7.7081	4.9959	4.7986	1.433	8.005	5.5832	5.1847	3.9269	4.2839	4.0531	4.4496	5.1457	5.7698	6.6443	4.5217	3.5361	3.9411	5.1977	5.2005	6.0014	5.0785	5.7336	5.0968	5.2585	3.8217	4.2675	4.6421	4.6747	6.0676	3.8846	4.4263	4.4263	4.9279	4.9923	4.1473	4.8639	5.2122	4.1268	4.8217	8.1934	4.3583	5.9217	4.5613	5.7554	5.2373	4.4828	5.5345	5.8674	5.6907	3.9174	4.8288	6.1283	5.4738	5.2713	4.1723	5.6837	4.849	5.116	4.9045	4.5416	5.1089	5.3796	5.8674	6.1753	5.4306	4.8374	6.94	4.5122	7.1164	4.89	6.1566	3.4489	5.2075	4.0444
PF3D7_0412400.mrna1_1	PF3D7_0412400.mrna1_1;149	149	6.2898	5.8495	5.8545	5.0875	5.2687	8.4902	5.9866	5.299	4.5844	6.3254	5.5786	7.6204	5.2227	3.5059	8.1851	7.0369	5.6585	4.4121	2.842	6.067	6.4241	4.4141	8.9032	5.6056	5.4812	2.7613	3.9288	4.9103	4.6882	5.8258	5.9186	8.7243	5.7608	5.1663	5.0448	4.0206	5.4944	5.1334	4.292	5.0781	3.4854	4.1027	4.5928	5.7782	3.4803	7.059	4.3674	5.0391	4.6639	4.0968	4.8192	5.5087	5.7525	8.4042	5.4983	7.9429	7.4169	7.9283	5.4803	4.0435	4.7777	5.983	5.3799	5.9505	4.9317	8.0633	5.0972	4.3147	5.8532	5.9519	7.8608	5.9784	9.1392	5.846	4.9369	5.0832	7.4605	5.8133	6.8449	5.7358	8.128	5.1961	4.8875	5.3132
PF3D7_0412400.mrna1_1	PF3D7_0412400.mrna1_1;150	150	6.1189	5.4179	5.85	6.155	4.7126	6.1717	6.3628	5.9432	4.079	6.2771	4.8895	6.2128	5.3785	3.3448	6.1125	5.7131	6.1485	4.4107	5.2895	6.9598	5.9234	4.6247	6.6819	5.1359	6.6441	5.4416	5.1461	5.4992	7.8132	5.6505	6.8929	6.9352	7.0871	6.8959	6.5119	4	5.1006	5.2924	5.7856	5.0157	5.0527	4.6159	4.4963	6.5959	5.463	3.86	5.2277	4.8972	3.9855	3.8982	4.9189	5.845	4.9312	8.0276	5.5367	5.4588	5.057	5.7594	5.8612	4.5613	4.7903	6.3273	8.0471	6.3366	4.7398	6.2373	4.4403	5.1173	5.4091	5.8931	5.7065	4.1424	7.1742	5.9038	5.6302	6.1643	7.0802	6.3821	7.2832	4.9411	6.6945	4.934	4.7344	4.6485
PF3D7_0412400.mrna1_1	PF3D7_0412400.mrna1_1;151	151	6.5691	6.155	6.596	5.7032	5.7382	6.5524	6.1707	7.4557	4.5236	7.6288	5.9467	5.1375	3.8817	3.8043	6.7622	5.2965	6.8836	4.9184	5.5826	5.7811	6.4968	4.7355	5.4396	4.701	6.8454	4.7939	5.0005	5.1942	6.9388	6.0334	5.811	5.251	7.1671	7.1002	5.8035	4.3646	4.3349	4.9864	5.1164	4.1144	3.3234	4.3618	5.4699	5.5279	5.5823	4.4456	5.5345	5.6885	3.729	5.1039	5.1135	6.9435	5.8917	7.4523	5.2513	4.8171	6.0685	5.9362	5.9345	5.3806	5.5292	7.0591	6.914	5.7296	3.7506	5.0934	4.2765	4.7038	5.6473	6.3761	3.5348	5.8027	6.7511	6.4986	4.3868	6.1342	7.8211	5.5404	6.9622	6.0624	5.4715	4.8812	5.6206	5.7774
PF3D7_0412400.mrna1_1	PF3D7_0412400.mrna1_1;152	152	5.811	5.6879	5.9081	5.6115	6.2036	8.4821	5.3016	4.7586	5.2153	7.0561	4.8866	4.6565	4.888	5.7639	8.9552	5.4522	5.4864	5.1432	4.4141	5.0409	6.1346	5.4552	6.9828	5.5419	6.2908	4.479	4.8968	5.2396	5.6476	6.6388	6.5211	7.018	6.4899	6.2887	5.8587	4.4135	4.4529	6.2135	5	4.2095	4.354	4.1795	5.1878	5.9928	5.4594	5.0076	4.9704	5.3234	4.9435	4.7876	5.5665	7.0238	5.4057	11.2286	6.0083	3.862	6.0613	6.1412	5.7032	7.4858	4.9212	8.1166	7.3202	5.5993	6.0598	5.6608	5.0081	5.5078	6.2447	5.4861	4.0934	6.0132	6.9979	6.0607	7.4202	6.1928	8.7783	6.6305	6.7888	7.115	5.9212	4.4343	6.2716	5.6511
PF3D7_0412400.mrna1_1	PF3D7_0412400.mrna1_1;153	153	6.9317	5.6296	4.546	4.8595	3.2342	7.8974	5.488	5.5157	3.3205	7.1763	4.785	4.5723	4.5957	5.0505	7.5794	4.6826	6.0168	3.6724	5.3933	4.8836	6.0197	5.55	5.1639	5.375	6.3415	5.7562	5.4538	4.3909	5.5132	5.541	5.8148	4.6971	6.9828	6.3436	5.0921	3.9973	3.1506	5.5871	5.4761	5.1077	4.6719	5.1461	4.2869	4.5229	6.0181	5.5931	5.1006	4.9891	4.7944	3.6171	4.5179	6.6347	5.3273	7.8062	5.2502	5.0036	4.9388	5.3345	4.8079	5.3947	8.0655	6.522	6.2756	5.4735	4.7934	5.9222	4.6011	5.4279	3.7655	5.6596	4.8895	4.7618	5.4532	6.1291	5.07	7.1746	7.7481	6.0566	5.9639	5.3316	5.044	2.254	6.0909	4.1691
PF3D7_0412400.mrna1_1	PF3D7_0412400.mrna1_1;154	154	6.1229	6.0025	5.3041	5.3923	4.366	6.1301	5.408	3.6182	3.7474	6.038	5.5106	3.0892	3.8846	4.09	5.1252	4.8639	5.8495	4.2165	5.5351	6.406	6.717	5.3995	5.1683	5.2227	5.4373	5.3789	4.7285	4.116	6.8234	6.9601	5.9875	3.9919	5.1542	4.9136	5.0544	5.2323	5.2705	5.6389	5.6229	3.7856	4.8773	4.1169	5.299	5.8089	5.2292	4.3306	5.2687	6.4079	4.8248	4.1481	4.7986	5.5037	5.5518	5.7869	5.591	4.4209	5.9179	5.4121	5.4998	4.5595	5.4529	5.9378	7.8639	5.3273	5.7085	5.6924	4.3074	4.4867	5.5771	5.921	4.6352	5.7639	4.8304	4.9083	5.6865	5.06	8.1099	7.4452	5.9016	4.3082	5.8035	5.4754	4.6485	5.7353
PF3D7_0412400.mrna1_1	PF3D7_0412400.mrna1_1;155	155	5.8505	5.7903	5.645	5.3544	4.2055	6.0667	5.7098	5.3248	5.6256	6.5221	5.5065	5.8829	5.2619	4.8841	5.9748	5.2608	5.4343	2.3923	5.7748	6.3968	5.6159	5.756	6.8111	5.7975	6.1483	4.1506	5.5198	5.5211	6.4676	5.3172	6.1769	6.1361	7.0842	6.5683	5.4611	4.7415	5.9561	5.6991	6.436	4.7087	5.005	5.2001	5.9229	5.1148	5.9231	5.4463	5.9404	6.4901	4.6106	5.8364	5.4951	5.1252	4.7703	6.726	5.337	4.8758	4.9059	5.2913	5.6859	4.406	5.1359	6.297	6.9883	5.5276	5.6727	5.4118	4.916	5.8397	6.4268	5.9189	6.6247	4.6035	5.8674	5.0879	4.6837	5.4293	7.2917	6.5683	7.2177	5.4947	5.1574	5.0989	5.3063	7.6223
PF3D7_0412400.mrna1_1	PF3D7_0412400.mrna1_1;156	156	6.7637	5.7552	5.3009	6.5185	4.1481	5.545	4.9439	4.6305	4.8644	6.5981	6.6307	6.3036	6.3625	1.6369	5.5075	5.1156	5.6153	4.306	4.8304	6.5084	7.6235	4.1898	5.4243	6.0179	5.9521	5.211	4.4236	5.3366	5.5534	7.7377	5.7404	4.5916	7.2227	6.1791	5.8941	3.3147	3.3618	6.0768	5.7663	4.1779	5.0268	5.2284	5.2787	5.9262	5.8826	3.6769	8.5686	5.7238	4.0063	5.3572	4.9905	5.3764	3.4449	7.4665	6.3736	4.2735	5.5292	4.6724	6.2042	5.7785	5.5497	6.4316	5.7208	4.204	5.3494	5.4033	4.0295	5.1607	6.9768	6.1037	4.3813	5.5204	5.9134	5.2585	5.1965	5.9397	6.8564	6.0624	5.9117	5.7949	4.8278	4.9607	5.6235	6.6571
PF3D7_0412400.mrna1_1	PF3D7_0412400.mrna1_1;157	157	6.5177	5.8492	5.4545	6.7897	3.5922	5.6511	5.3071	5.4656	2.5969	6.5898	6.4185	8.3465	6.4757	3.4209	5.9722	4.9523	5.9516	6.2948	3.8699	4.3045	6.6568	4.7312	5.8092	8.604	5.6226	6.0635	5.8407	4.8094	5.2311	7.3444	6.093	3.3132	8.7358	5.8545	6.1749	3.8768	4.9274	5.0879	6.7647	3.269	4.9855	8.1506	6.4606	4.111	7.5878	5.5829	4.8349	6.5638	4.5515	7.3509	6.26	6.2093	3.7981	6.944	4.2494	4.5179	5.5046	6.0259	6.1266	8.0464	5.9841	6.5987	8.0001	3.9155	4.99	5.0076	5.2604	6.4506	5.4205	5.1643	4.3632	5.6882	7.6129	7.1896	8.352	5.2559	6.5062	6.1613	6.4678	5.6971	4.8817	6.5458	6.9847	6.7297
PF3D7_0412400.mrna1_1	PF3D7_0412400.mrna1_1;158	158	6.1131	4.9676	4.382	5.8296	4.1383	7.5465	6.1137	3.9991	4.4476	7.0243	5.5838	3.9625	6.3759	2.3334	7.7187	6.0336	5.0475	4.5478	5.4279	4.811	7.7518	3.2001	4.8349	7.2116	5.6829	6.4506	7.1483	5.2765	6.1237	7.8287	5.8043	3.6005	7.4342	6.6467	6.2935	4.7876	5.1189	6.2672	4.6938	3.5248	5.9196	5.9042	4.9146	5.5179	6.3764	4.5644	4.7991	5.5289	3.8943	6.3416	6.2797	5.6343	6.2194	6.784	4.6519	5.0622	6.025	5.7363	6.729	8.2941	5.546	6.5045	8.4498	5.4036	6.3457	5.9162	4.7409	5.1839	5.0951	5.5996	5.3248	5.9191	6.6751	6.0186	8.8092	5.6901	6.4676	6.7419	6.1045	5.9738	5.8372	4.8445	4.8669	5.2994
PF3D7_0412400.mrna1_1	PF3D7_0412400.mrna1_1;159	159	6.9309	4.8425	5.1181	5.7285	3.5273	7.9196	5.4114	4.546	2.7377	7.4787	4.9505	4.3937	5.7249	3.6531	8.9935	5.2596	4.62	2.4033	5.2839	6.0531	9.2327	1.7004	6.7105	8.6421	5.2645	7.5147	5.4561	4.2861	4.8914	8.0733	5.8415	7.1134	8.3978	5.7309	6.3542	5.0241	3.5619	5.9277	6.4298	3.3434	4.2876	4.0514	5.9479	4.7522	7.0696	4.4502	5.8232	6.6414	5.1202	7.4509	5.3031	5.9998	6.5492	5.8512	4.6843	3.9709	6.0824	6.2677	6.1948	9.2848	5.0764	6.8462	7.9673	5.1363	7.3723	5.1707	4.8063	4.3009	6.3992000000000004	4.7824	4.1301	5.6407	7.2721	7.2166	9.2645	5.0853	7.7661	7.5454	4.9231	7.5333	5.0527	4.2713	4.5963	6.1506
PF3D7_0412400.mrna1_1	PF3D7_0412400.mrna1_1;160	160	8.1915	6.0689	6.377	6.8851	5.1239	7.4162	5.2118	5.5094	5.9212	8.219	5.9329	5.8572	7.2015	4.9021	8.3365	7.0505	5.7568	4.5546	4.0976	7.2261	9.4139	5.4039	6.37	9.0847	7.034	6.7832	6.0875	5.4751	7.1692	8.5848	7.2097	5.3316	8.6238	7.8432	6.7993	6.083	7.2586	7.5982	7.3143	5.5151	2.8197	5.299	5.8846	5.5046	7.7193	6.1914	7.6209	7.4487	5.5157	7.7721	5.963	6.5024	6.3611	9.2653	6.0464	5.23	6.7925	6.1753	7.4563	9.6518	7.2954	7.6831	7.8892	6.3756	7.1583	5.8457	7.2013	5.2479	5.4558	5.09	5.1214	6.9529	7.3203	7.8881	9.7434	7.3898	8.6663	7.7642	7.429	7.2128	6.8259	8.0487	6.0583	7.2235
PF3D7_0412400.mrna1_1	PF3D7_0412400.mrna1_1;161	161	9.0521	6.0146	5.5176	7.5384	6.1912	6.8262	6.0764	5.6736	6.203	8.9241	7.4979	5.9605	7.352	4.9732	5.8676	5.5607	6.2118	4.9322	6.0435	10.4266	6.7938	6.3413	7.2656	10.9836	7.1404	10.9924	6.9452	5.6792	11.0731	8.9708	6.8714	7.3658	10.896	7.4882	10.9917	7.3323	6.2946	6.6182	6.8637	4.7377	6.5365	6.5797	9.971	6.9016	9.3222	5.8311	7.4994	7.04	7.1748	8.888	8.6302	10.5048	6.3749	8.0031	6.0503	5.9255	5.946	7.9938	7.8993	10.4355	6.0184	9.8303	8.1324	5.1089	8.3599	7.6611	8.9039	8.6249	6.5421	4.857	5.9296	7.3937	8.8762	8.6207	10.5984	6.7236	9.9425	8.4575	6.7317	8.5352	7.1516	9.349	8.7102	7.272
PF3D7_0412400.mrna1_1	PF3D7_0412400.mrna1_1;162	162	9.5236	6.3663	6.6185	8.1589	5.6369	5.366	7.1736	7.9057	7.3746	9.3224	9.9087	6.9032	8.0807	7.2346	6.3466	5.2873	8.2051	5.5276	4.7377	8.781	10.3074	6.0624	8.7634	10.0282	6.1164	8.8657	8.0271	4.7203	9.3623	9.8041	7.3117	9.171	9.8449	6.7655	7.4354	7.5729	5.8199	7.1639	6.4514	6.406	4.8987	5.6608	7.1173	6.2651	10.1141	6.614	7.7227	7.3314	7.3037	9.6906	8.3506	7.0544	6.5639	7.1728	5.2114	6.7474	6.8358	8.2417	10.6585	10.7584	7.0962	8.897	7.9563	5.3132	8.8137	8.1763	7.5879	8.4136	5.7735	5.1305	6.1878	8.4632	8.4852	11.2364	10.7908	6.0957	9.33	7.9865	6.7973	8.9617	7.5515	5.7189	8.1272	5.9939
PF3D7_0412400.mrna1_1	PF3D7_0412400.mrna1_1;163	163	8.5236	6.4092	6.3134	8.1517	4.8904	6.0721	6.6807	6.4841	5.2824	8.4814	8.9619	7.0282	8.099	5.6873	5.7923	5.8022	7.5956	4.9236	5.0383	8.8739	9.5232	6.3386	7.4948	9.6999	7.4385	9.2669	7.0464	5.1631	8.7991	10.0817	6.6591	7.3862	9.5232	7.8278	8.531	6.8747	6.7694	7.7148	6.5821	8.3137	6.1293	5.1127	7.0195	7.4326	9.1889	5.4009	7.8119	6.3598	4.2683	9.8798	6.5654	6.8674	5.5895	6.8401	6.1041	5.8597	6.5836	7.8938	7.3728	10.5386	6.8179	8.0351	7.6174	6.4906	8.7182	7.9646	7.5883	8.0442	6.1346	5.9193	5.7743	7.6278	8.194	8.5886	10.8453	6.1077	8.6523	7.5967	6.913	9.0375	8.043	6.5531	8.2454	6.996
PF3D7_0412400.mrna1_1	PF3D7_0412400.mrna1_1;164	164	9.3064	5.8342	6.0472	8.4028	6.937	6.7456	9.2055	8.3972	8.2158	9.0826	9.8272	5.3512	8.7354	6.7837	6.2415	7.6672	7.989	9.7101	4.7608	8.2755	7.9957	8.4297	9.6455	10.378	6.1745	8.6997	7.4405	6.0955	8.7835	9.3944	8.5771	9.0703	10.3555	6.1212	8.8591	7.6854	5.7109	8.2076	7.1611	6.4303	5.4689	5.1675	7.0545	5.5954	9.4653	5.9542	7.3836	6.5686	5.9397	9.1836	7.7628	7.2641	7.4215	7.0463	5.1445	6.0241	6.2798	8.7103	6.5752	11.0513	6.9254	7.885	7.4656	7.0883	9.2094	7.7926	7.8665	9.1083	6.9973	4.6421	5.2498	6.5868	7.9878	7.5174	11.2725	6.6733	8.1178	7.3586	6.7808	8.9232	7.5725	6.9588	8.9366	8.1804
PF3D7_0412400.mrna1_1	PF3D7_0412400.mrna1_1;165	165	9.1117	6.1058	4.588	7.9082	5.6988	6.2211	7.0762	6.5099	5.9296	8.7812	7.6036	6.1884	7.7534	6.4413	5.2137	5.7085	7.3428	8.4031	5.5823	7.856	6.0306	5.4363	7.2144	9.9983	5.9607	8.318	6.8675	5.4426	7.9104	8.4054	6.3568	6.3696	9.8984	5.7949	8.621	6.204	4.3861	6.3036	5.8035	5.8711	5.2361	6.1534	5.6901	5.7863	9.8836	5.6156	6.4298	5.7287	5.3723	9.3361	8.9743	5.5789	5.1691	7.2303	4.7469	4.3971	5.2906	7.6517	7.3313	10.975	5.4757	6.8226	6.28	4.8161	7.7595	8.0834	6.2797	7.3343	6.7033	5.025	5.9057	5.5454	7.7702	8.5855	11.241	5.6073	7.3768	6.8444	6.3489	7.8097	8.2414	6.0193	7.8123	7.0577
PF3D7_0412400.mrna1_1	PF3D7_0412400.mrna1_1;166	166	6.7942	5.0853	4.7382	5.7285	6.4145	8.9234000000000009	7.3078	8.2658	7.1479	7.4869	10.6684	7.4146	5.6094	7.0504	9.1678	4.9551	8.0554	6.527	4.228	8.3546	7.2618	5.6625	8.9188	6.5736	6.8215	4.5478	5.77	4.8344	8.6603	7.6606	7.4189	8.9827	6.0603	7.3477	4.7131	5.7732	7.0327	5.434	6.9585	3.3646	5.0094	3.9495	6.0925	5.3165	6.6307	6.2741	5.6212	6.819	5.2376	8.7813	5.7227	5.7517	5.7328	7.5882	6.07	5.5264	5.9296	5.7821	6.7466	6.0657	5.726	6.3058	6.2118	4.8319	6.1699	4.2795	3.0126	6.5662	5.2887	6.2288	5.1671	6.0488	6.8292	7.3855	7.1221	5.4463	7.8657	7.0201	6.6503	6.4195	4.8777	5.4439	6.6786	5.3041
PF3D7_0412400.mrna1_1	PF3D7_0412400.mrna1_1;167	167	7.0291	5.7317	5.3964	5.3927	5.3906	9.05	8.5268	8.5518	5.8025	7.0688	10.1746	4.2288	5.3509	5.0466	8.9617	7.7906	8.9129	6.8651	4.8309	9.6345	7.6049	4.991	8.8455	6.6261	6.5168	4.6165	5.384	4.8268	10.0736	9.1808	6.7114	8.3179	7.0814	6.4727	5.5726	5.0193	5.9345	5.5859	7.3104	4.0072	5.7546	5.135	5.4604	7.5126	5.4276	8.0301	5.4158	6.7752	4.6444	8.1919	6.7675	5.3667	5.465	5.636	6.2405	7.2887	5.6966	6.5632	5.8972	5.7758	4.8125	7.0892	6.4975	4.98	5.4192	5.3892	4.4114	6.1332	5.9064	6.3127	6.7501	5.8372	7.988	6.0819	6.5575	5.9644	8.7457	6.5342	5.3688	6.4566	5.7434	4.2141	7.5295	4.4135
PF3D7_0412400.mrna1_1	PF3D7_0412400.mrna1_1;168	168	7.4153	5.9512	6.1957	7.8954	6.9829	8.5777	8.6818	9.1303	7.6883	7.7493	11.6707	5.009	7.2043	7.5292	8.4967	8.5848	9.6655	6.9557	5.8189	9.6443	7.1921	6.3152	9.366	6.968	5.1977	5.811	6.9356	4.9449	9.6882	7.1708	9.1149	9.6231	7.0189	6.1623	5.5497	6.2943	6.2075	4.9317	8.1648	5.1177	4.6966	4.9547	5.3968	6.1303	6.6748	6.8885	6.4237	8.6955	5.1432	9.4618	6.805	6.367	6.6883	5.3245	5.8402	6.2159	6.6817	6.3884	5.4283	6.4501	5.7474	7.9174	6.4173	5.8934	9.7072	5.5018	5.4286	8.2308	5.6267	6.8382	6.1969	7.1339	6.7542	5.7255	5.14	5.84	9.1994	6.6748	6.6997	10.8148	6.1398	6.3207	8.7435	5.6904
PF3D7_0412400.mrna1_1	PF3D7_0412400.mrna1_1;169	169	7.3485	6.2972	8.6223	5.8714	7.5057	8.3273	8.0689	9.2673	7.3196	7.8433	12.4211	6.3988	5.7511	6.8655	7.5608	6.5659	9.5655	6.5665	3.3646	9.6103	7.5762	8.7092	10.0906	4.6334	5.6232	5.4022	6.2067	5.8773	9.8122	6.9452	11.7518	10.0793	6.7753	5.541	4.5951	6.7115	6.247	5.157	8.561	4.7597	4.8186	3.5583	4.7071	5.3851	6.596	5.9018	6.1886	8.5345	5.0241	6.1807	5.4502	6.8372	7.7848	5.8985	7.2299	5.2227	5.8462	6.3561	5.7482	4.9307	5.1787	7.5853	5.2983	6.1753	7.1738	5.5823	5.6011	6.8081	4.1627	7.095	6.6298	5.8364	7.3194	7.2141	4.9732	5.7498	8.6792	6.2236	7.0173	7.2366	6.0099	6.7463	7.4521	5.6704
PF3D7_0412400.mrna1_1	PF3D7_0412400.mrna1_1;170	170	9.5225	5.7093	5.9281	5.4611	5.5354	7.3351	7.9234	8.8131	6.3561	10.0721	6.0949	6.4671	4.8885	6.0047	7.7713	7.6563	9.1545	5.8071	5.8296	8.7078	8.2028	6.4509	6.2036	5.6352	6.243	7.0415	3.8074	4.7038	8.7968	7.8748	8.4934	6.3199	5.9079	6.15	3.9791	5.3906	5.6288	6.0277	6.1564	5.3604	4.8379	5.7719	5.8851	5.1603	9.2769	6.5106	6.0396	6.417	5.0522	7.0578	6.2201	5.7642	5.8718	5.6094	7.5891	5.5211	6.4519	5.6132	5.4718	5.5289	5.6355	8.3216	5.8775	5.087	11.5788	5.9939	5.625	6.4158	5.106	6.7057	5.4783	6.4472	7.2512	7.5185	6.1835	5.5966	9.1	6.6122	6.0466	11.5545	6.5874	4.6775	7.0818	6.1564
PF3D7_0412400.mrna1_1	PF3D7_0412400.mrna1_1;171	171	7.698	6.2286	5.8716	5.5027	6.3714	7.4126	6.8582	6.2698	6.6339	7.798	5.1902	6.6141	5.1156	4.7996	7.0596	5.5925	6.5259	5.2157	5.1018	6.2924	7.7162	6.0555	6.2619	6.0306	5.348	6.4588	5.4748	5.2472	6.4691	6.8514	7.7777	5.6156	6.2022	5.5699	5.0704	4.9231	4.7892	6.4846	6.2054	4.6165	4.969	4.2149	4.7798	5.6659	4.888	4.2965	5.8834	6.5289	6.1655	6.0525	5.2902	5.6439	6.5105	6.233	6.1387	4.9891	5.8812	7.1122	5.7677	6.1064	5.6868	6.7545	6.4273	5.7257	7.0681	6.7153	5.6871	6.3034	6.035	7.0485	5.1607	5.9516	8.1046	6.1402	6.7025	5.3544	8.6109000000000009	6.5211	6.1673	7.9589	6.9928	5.2596	7.2177	6.2182
PF3D7_0412400.mrna1_1	PF3D7_0412400.mrna1_1;172	172	6.8487	5.1412	6.1705	5.4506	5.3906	7.0376	5.1039	3.3391	3.8043	7.662	4.6247	5.7266	4.9896	4.4449	5.8982	5.7474	5.2475	3.8748	4.9649	6.059	7.1955	4.963	6.5095	5.4039	6.2073	4.6082	4.582	4.9649	5.9957	6.7712	7.0151	5.7821	4.3111	6.8495	4.6035	4.7452	4.382	5.0858	5.0587	5.1699	4.5385	3.9155	5.7417	5.596	5.1069	5.2983	4.9819	5.1085	2.4854	4.3183	5.2357	4.89	4.673	5.8092	5.6988	4.9896	5.1902	6.0794	6.2128	3.7334	6.8379	6.5535	5.489	4.3854	4.7613	5.5154	3.0268	5.8334	5.384	6.0598	4.8258	5.8138	7.7237	6.1104	5.6226	6.7006	8.6471	5.8296	5.3005	7.4779	5.8858	4.9768	6.3107	5.6631
PF3D7_0412400.mrna1_1	PF3D7_0412400.mrna1_1;173	173	7.31	6.5011	5.005	5.0144	4.4861	6.5113	4.4874	4.5336	4.2396	7.3097	7.9338	5.6562	4.887	4.6792	6.251	6.2168	5.5604	5.0785	5.581	6.6508	6.9581	3.844	7.0954	5.645	8.5519	4.8475	6.6592	4.9991	6.3754	6.8034	6.6609	7.1799	5.6854	8.4535	5.742	6.3554	4.6415	4.0461	6.2257	4.4938	3.8787	4.6865	6.1033	9.2543	5.319	4.7334	5.7631	5.5021	4.7613	5.5192	5.3205	5.2858	5.1707	5.7142	5.7503	4.6803	5.5163	7.0253	5.6571	5.3806	4.8714	6.7291	4.9937	5.6223	5.9807	5.91	4.6299	5.5901	4.393	5.6023	4.5435	4.8248	7.5477	5.847	5.7032	4.5472	7.4575	5.1363	5.047	7.3296	6.6462	4.848	6.4311	5.3851
PF3D7_0412400.mrna1_1	PF3D7_0412400.mrna1_1;174	174	6.3142	5.4383	4.5711	5.3572	4.5705	6.1713	5.1387	4.6645	3.8689	5.9535	4.2434	5.4175	4.2008	3.2675	5.8347	5.0272	4.7296	4.2802	4.765	6.731	5.8632	4.4886	5.607	5.9891	4.9905	3.3234	4.479	4.5373	6.8897	6.1418	5.8143	4.9345	5.2149	5.6285	5.0312	4.4581	3.6439	3.3646	5.3981	3.1747	3.106	4.7126	5.4179	5.2596	5.4867	3.9269	5.7361	4.6792	3.9819	5.3234	5.8412	4.8248	3.5957	5.9203	6.6307	3.0909	5.6005	5.9131	5.4951	4.5078	4.6235	6.4691	4.9416	7.0798	5.9258	6.3834	4.0135	4.848	3.8298	6.5809	4.7032	5.2873	5.9907	5.3384	4.9212	5.5696	7.939	5.2079	5.6041	5.292	5.8169	4.257	6.1661	5.841
PF3D7_0412400.mrna1_1	PF3D7_0412400.mrna1_1;175	175	6.2802	5.5211	5.0063	4.7104	4.2683	5.073	5.1811	5.1691	3.8777	5.5289	4.9579	3.9411	3.904	4.9406	4.4568	4.9021	8.5789	4.9112	4.9986	3.9764	5.2547	5.1326	4.2388	5.0717	5.0334	4.3016	3.3349	4.3052	4.6159	5.5904	6.1218	1.9855	6.2902	5.1173	5.2843	3.497	4.235	4.4621	4.7506	4.9873	3.7038	4.5484	5.6741	2.5008	6.619	4.2319	4.7618	5.3277	4.9523	3.3448	5.0325	5.275	4.2623	5.9586	6.1096	4.742	4.9122	5.3487	5.8807	4.0045	5.5765	6.0448	4.99	5.5103	5.6899	5.2787	4.6769	5.4867	4.6147	8.7634	4.3016	4.497	4.4581	5.879	5.2498	5.6582	6.2302	4.8243	6.5068	6.0459	3.7677	1.0976	6.0418	3.957
PF3D7_0412400.mrna1_1	PF3D7_0412400.mrna1_1;176	176	6.2112	5.4168	4.856	3.855	4.7719	5.4492	5.3593	3.1043	1.0426	5.5756	5.6988	5.0457	4.6288	4.5385	5.5616	5.0197	5.0993	3.6171	5.4529	5.7076	2.7027	6.1701	3.9174	3.3978	4.5204	3.4033	4.153	3.7126	4.568	4.8298	6.0968	4.1795	4.712	5.2585	5.1006	3.6194	4.5644	4.6837	5.0742	4.3341	5.4935	4.6605	4.7798	4.7991	5.2176	5.5308	4.3854	4.6235	4.6288	3.2615	5.3038	3.8309	3.5826	5.3747	4.4236	3.3491	3.5148	5.6687	4.9681	5.0023	4.9193	5.1747	4.8115	4.8329	5.1715	5.5531	4.2172	4.0951	4.2426	5.193	5.9819	5.3143	3.9699	4.1683	5.4941	5.0356	6.5636	6.4793	5.51	5.025	5.1334	5.7396	5.6317	4.5934
PF3D7_0412400.mrna1_1	PF3D7_0412400.mrna1_1;177	177	6.2847	4.8904	5.0509	4.7382	2.1699	5.1546	5.0887	4.3406	3.8329	5.9579	3.9973	1.433	4.4751	2.5993	3.5753	4.557	5.6473	3.26	4.5122	3.6041	4.228	4.8943	5.8379	5.2532	5.0742	4.2787	3.2388	4.5097	4.7339	6.2897	6.4063	4.8659	5.3366	4.691	3.4087	3.8982	4.2196	5.0422	4.9644	2.9928	3.669	4.2265	4.8181	4.5934	3.8787	1.7181	4.3341	5.0193	3.8738	3.9298	4.7682	5.1918	3.61	5.306	5.2055	3.1424	3.7708	5.4874	4.9593	4.2517	4.4283	4.8048	5.4947	5.0518	4.009	4.6118	4.4548	4.8709	4.7485	5.4209	5.2547	3.5236	5.0409	4.8802	4.4094	5.1882	5.602	4.0548	5.1169	4.0626	4.7312	4.153	6.203	5.3448
PF3D7_0412400.mrna1_1	PF3D7_0412400.mrna1_1;178	178	5.5463	5.251	4.917	4.5084	3.8846	3.9001	4.888	3.845	3.3978	5.2563	5.3406	6.2304	5.0963	1.4906	4.7939	4.3875	5.3827	4.0321	4.7787	5.3649	6.3156	3.9212	4.0566	4.7458	5.0426	3.4699	4.8718	4.8176	5.4718	4.7398	5.1831	4.9054	4.6229	4.5934	4.6299	3.4249	4.5154	6.5087	4.7049	5.14	5.1375	3.4919	4.9561	4.3978	3.3519	5.1322	5.1194	5.3913	4.4738	2.281	4.889	5.0631	6.1867	4.0824	5.5987	4.0215	5.0925	5.7973	5.887	6.0618	5.1643	6.807	4.5416	5.4575	4.3618	6.8325	4.7613	4.8232	5.4005	5.3586	4.6188	4.9991	7.0449	6.7033	5.9695	5.1497	6.5348	4.9579	5.347	5.2746	6.2705	3.9146	3.3547	6.9016
PF3D7_0412400.mrna1_1	PF3D7_0412400.mrna1_1;179	179	5.9246	5.3356	3.991	5.3169	3.106	5.2396	5.2806	3.7203	3.1194	6.3174	4.4155	5.0193	3.2898	0.3896	4.1538	2.6938	5.3899	3.969	3.9477	5.2657	4.969	3.3406	3.0108	4.337	4.1001	1.7613	4.3547	4.7965	5.3899	5.6885	5.8904	3.306	5.4128	5.1272	3.1683	4.3764	3.8197	3.6264	4.3957	4.1252	4.7015	4.7692	5.1914	5.4046	4.4469	5.0391	5.5138	4.8089	3.1683	4.6679	5.2928	5.238	6.2449	3.7835	4.2048	4.7219	4.0179	5.3937	5.1795	4.3023	4.4906	5.6407	5.5348	3.9616	5.4446	4.7597	3.4019	5.0492	4.9179	5.1574	4.6943	5.3702	5.2563	5.4764	4.3944	4.852	6.7654	5.4033	6.0881	5.8701	5.5795	4.0179	5.615	4.4692
PF3D7_0412400.mrna1_1	PF3D7_0412400.mrna1_1;180	180	5.0841	5.0347	5.1835	4.4995	4.7882	5.4192	4.8895	4.7724	0.3448	5.3136	4.2898	5.2891	4.8465	0.6415	3.4751	5.1791	4.5632	4.3462	4.5601	4.8826	4.6633	3.9946	2.4195	4.7929	4.4601	2.4222	4.5951	3.9307	3.6814	4.8273	5.516	0.9855	5.5132	5.2001	4.6954	1.7655	4.5211	4.3226	4.1787	4.4874	5.0219	4.2203	8.9015	4.8987	2.2898	4.3757	5.098	3.6053	5.4296	2.7677	4.3399	9.0381	7.1828	4.6531	4.8166	4.0286	5.1202	4.4182	4.9809	3.6949	4.6645	6.0777	5.6525	4.9402	3.844	5.3736	4.0883	3.6194	4.7677	4.0286	2.5558	4.5273	4.7268	5.2227	5.9021	5.213	7.2022	4.9832	5.6273	5.114	5.155	2.319	5.5339	4.2273
PF3D7_0412400.mrna1_1	PF3D7_0412400.mrna1_1;181	181	6.4421	4.6713	4.8904	5.0435	4.6781	3.4725	4.3052	3.8197	3.0018	6.2315	4.8992000000000004	7.3789	5.9973	3.4867	5.479	4.8639	5.6294	3.1875	3.2585	5.0892	5.0938	3.5223	3.7268	4.6421	4.7761	2.157	2.7159	4.757	5.0228	6.2133	4.4854	3.2555	5.8344	5.4232	4.4296	3.4751	5.2976	4.6404	4.5267	4.1309	4.2765	1.9069	8.2367	4.6496	5.2917	3.5261	3.942	4.3827	4.3427	5.1542	5.4568	7.9975	8.4101	4.0892	5.1428	3.0321	5.1946	4.8339	5.4074	5.2649	5.121	6.908	6.2979	4.7208	4.5242000000000004	6.2014	4.7666	4.8465	5.5094	4.1851	3.8768	4.5747	5.85	6.378	6.2774	5.26	7.1675	5.4016	5.8412	5.3882	6.4348	3.1619	5.2269	3.862
PF3D7_0412400.mrna1_1	PF3D7_0412400.mrna1_1;183	183	6.5953	4.9054	5.1371	5.0925	3.857	5.4919	4.332	4.7388	2.7866	5.8347	4.8525	5.5176	4.6433	2.7225	4.1579	5.3212	4.2876	4.4456	4.8654	4.7511	5.7674	5.6174	5.4192	5.1148	5.3501	6.8325	4.5868	5.098	5.393	6.0011	5.1631	3.8074	4.1747	5.6831	6.1645	4.4906	5.3561	4.4893	5.6533	2.4489	4.3999	4.073	6.3626	3.7192	4.2802	3.5135	6.3605	5.8009	5.5182	8.7493	4.5613	4.6651	6.9544	5.2843	5.4273	4.9303	5.0272	5.8943	5.375	6.0394	5.142	6.4136	6.4046	4.861	4.7131	6.0652	4.7131	4.9593	5.8462	4.9255	4.2876	4.5497	5.998	5.1144	5.438	5.6115	7.2702	6.3432	5.5696	4.3462	5.6693	3.6508	6.0815	5.3628
PF3D7_0412400.mrna1_1	PF3D7_0412400.mrna1_1;193	193	8.0289	5.4588	8.2032	11.5975	4.5674	6.3749	6.483	6.508	2.1177	7.421	6.2758	11.0482	11.7111	4.4983	6.6137	5.489	7.2347	4.717	5.6496	7.1799	7.2902	5.3806	5.5413	6.142	7.2814	7.2735	7.2083	5.632	7.5447	6.763	6.8437	5.0892	6.2578	7.4849	6.7569	6.9371	6.0168	7.3844	5.7774	3.0479	5.4202	5.2555	8.3577	6.04	6.7585	6.3257	6.7582	5.405	5.3875	5.193	5.561	8.9824	7.3192	11.0546	5.77	6.5005	4.1127	5.5151	5.6398	5.2392	6.2534	6.6761	11.0896	6.7871	4.0909	5.1739	4.9635	4.9383	7.4177	5.5229	6.8116	4.9312	6.7259	4.3183	5.6014	5.7557	7.2092	10.7195	6.2944	6.1504	5.7832	3.3561	5.31	7.4115
PF3D7_0412400.mrna1_1	PF3D7_0412400.mrna1_1;194	194	7.0275	5.2168	4.8339	6.6921	4.126	5.5116	6.1621	5.0391	4.7334	7.1878	5.4009	9.4202	7.9738	5.3978	5.2502	5.6476	5.5138	4.7698	5.8339	5.615	6.9	4.8982	4.7538	7.6448	6.052	7.273	5.8163	5.2653	7.0672	6.4925	5.9752	4.7871	7.1399	6.4419	6.9173	4.2525	5.8324	5.0798	4.8846	5.3484	5.1639	4.904	8.0214	6.7871	6.6388	5.5129	5.1918	4.9616	4.7756	3.855	5.3978	8.5221	5.6996	6.154	5.5601	4.9288	4.4995	5.9745	5.9291	5.7892	6.0732	6.3366	6.8853	5.9366	4.8369	5.3089	4.8151	5.7895	7.3963	5.7934	5.7342	5.5429	5.029	6.2382	6.1313	5.5555	7.146	6.4943	6.436	6.1647	5.9265	5.2994	6.1305	6.7675
PF3D7_0412400.mrna1_1	PF3D7_0412400.mrna1_1;195	195	8.3004	6.1953	5.632	7.3825	4.568	5.8841	5.5741	6.1932	3.8807	8.3514	5.7374	9.2837	8.0421	5.0148	5.9117	5.6453	5.735	5.2968	6.1087	5.8222	6.8124	5.3854	5.7396	9.4405	6.2897	8.1974	5.3045	5.7293	6.1713	7.5461	6.8344	5.6588	9.3325	6.7131	8.7944	5.5432	5.9016	5.6952	5.3823	4.8068	4.5509	4.5904	8.6988	7.6218	8.144	5.969	5.4046	5.8858	4.3512	5.9577	7.0205	9.2386	6.3336	6.9651	7.1824	4.7219	5.7396	6.0437	6.0488	6.4249	6.7022	7.017	7.7165	8.6806	5.8171	6.7244	4.0126	7.2526	6.5758	7.6948	6.0061	5.5801	6.3183	6.2367	6.6226	7.8429	7.8274	7.8789	8.3601	6.9855	6.1552	6.2257	7.6819	6.2988
PF3D7_0412400.mrna1_1	PF3D7_0412400.mrna1_1;196	196	9.4333	5.4158	5.0955	7.0289	5.0925	6.0027	5.8982	5.7837	3.2141	10.0867	5.433	7.0005	6.1585	4.701	4.8605	5.5481	5.8965	5.9878	5.347	6.0361	5.5301	5.9855	6.2161	7.0554	7.0064	7.0732	5.0184	6.1344	6.5163	6.3023	5.726	1.9709	6.2643	6.0237	7.1326	4.3038	6.1083	5.7477	5.8161	5.9458	4.2227	5.8883	7.9263	6.0195	9.4222	5.1481	5.0488	5.1751	5.4793	5.4145	5.8797	8.1561	6.94	7.0045	6.4825	5.8525	6.1094	6.2397	5.7837	5.2861	6.826	9.5133	6.4796	5.7233	4.557	5.3806	5.2627	5.7471	6.994	6.0751	3.7137	5.2728	6.3921	5.9591	6.1173	6.2784	8.6379	6.7365	6.3063	6.0385	4.5478	5.1223	5.8914	6.9698
PF3D7_0412400.mrna1_1	PF3D7_0412400.mrna1_1;197	197	6.2487	5.2426	5.5497	6.1324	5.327	5.464	4.0027	3.0704	4.9369	6.6673	5.4155	4.2979	4.7703	4.9973	4.5904	6.1073	5.6343	3.1077	5.7947	5.889	7.0449	5.5592	5.6554	5.4396	4.859	5.3374	3.6135	5.76	7.2302	6.5232	4.557	4.6576	5.0041	6.0034	6.0459	2.9561	5.0661	3.9136	5.3459	4.479	5.2399	3.8885	6.3604	5.5223	5.4525	4.6899	5.8455	5.8595	4.6456	4.8263	5.1579	6.3738	4.5552	6.0058	6.4607	4.7623	4.8826	6.6509	5.0841	5.6488	5.7905	5.8602	5.1985	5.8758	5.1831	6.002	3.9882	5.3618	6.7111	6.1037	3.9891	5.4107	5.8387	5.6873	5.8987	6.0422	6.2207	5.4463	5.5564	6.3717	4.0045	4.7835	5.8831	7.216
PF3D7_0412400.mrna1_1	PF3D7_0412400.mrna1_1;198	198	6.5475	5.0548	5.4673	5.888	5.0347	5.3359	5.9336	4.0241	5.0635	5.0369	5.5804	4.8763	6.083	4.6311	5.1989	4.854	5.3089	5.1453	4.7829	6.288	6.2481	4.3978	7.6163	5.2176	6.0921	6.3484	5.7211	5.0303	6.4717	5.3964	5.8288	6.4717	6.23	5.0721	6.7825	3.0772	4.2342	5.6699	5.6531	4.8958	4.5248	5.2403	5.51	3.4568	5.4841	4.8253	5.6427	5.4774	5.7151	4.7949	5.3143	5.7439	3.7409	6.7324	5.6545	5.6109	5.431	5.5984	5.2114	5.0553	6.4886	5.9291	4.8856	4.8738	5.3505	5.0448	4.2373	5.709	6.4441	5.144	5.5062	6.0101	6.1206	5.1727	6.0821	6.7212	6.204	5.4725	5.5444	5.7323	5.1202	4.3219	5.6094	6.4111
PF3D7_0412400.mrna1_1	PF3D7_0412400.mrna1_1;199	199	5.8602	4.8714	4.2547	5.7666	4.7241	4.3985	5.3875	4.6135	4.4033	5.6188	4.6747	5.6182	5.517	4.1779	4.6977	4.8792	4.8017	4.9079	5.4886	5.8435	5.8912	5.26	5.7142	6.2219	5.2491	5.2698	4.9001	4.9449	6.4128	6.2073	4.9565	5.3416	6.045	4.8625	5.878	4.8639	5.4326	5.645	5.6716	4.0781	4.926	4.4699	5.8301	4.4343	4.9814	3.4476	4.7382	6.0648	4.8022	3.8629	5.1715	5.0721	4.6831	6.5136	4.985	4.9392	5.2449	5.4269	6.0061	3.5607	6.1258	5.5059	5.4941	4.5759	3.6565	6.0092	3.6288	5.3023	6.6488	5.1035	5.9138	4.4575	6.0002	6.1723	5.7415	6.5683	6.6584	5.632	5.5823	6.3142	4.4005	5.1687	5.8492	7.2439
PF3D7_0412400.mrna1_1	PF3D7_0412400.mrna1_1;200	200	6.3307	5.8565	5.6482	6.0472	5.4591	6.2715	5.3858	5.6496	4.8027	6.8497	6.0468	5.5091	5.9231	4.5323	4.359	5.2987	5.7658	4.7975	5.1783	6.3295	5.7597	5.9274	5.5049	6.6339	5.3961	5.5598	4.9222	6.1888	6.9045	6.4401	5.9395	5.2361	6.6785	5.9181	5.6235	3.7677	5.4822	5.0535	5.3861	5.0184	4.0807	4.5807	6.4256	4.8217	5.5963	4.3916	5.5524	6.3192	4.9777	5.2407	4.8694	6.3966	4.7808	6.1461	5.4718	5.3705	5.465	6.0259	5.7255	5.5132	6.3259	6.2464	5.5298	4.1169	5.5264	4.9588	5.0963	4.4854	7.4495	6.2087	5.823	4.9905	6.9488	5.5024	4.943	5.8667	6.9307	5.9542	6.5741	5.7645	4.6859	5.0657	6.0581	6.9355
PF3D7_0412400.mrna1_1	PF3D7_0412400.mrna1_1;201	201	6.7219	5.3205	6.4772	6.4135	5.8146	6.0457	5.605	4.5065	2.7592	7.2293	6.2234	5.7287	5.983	5.26	4.8924	5.0925	5.8143	3.0772	5.72	7.2625	6.406	6.6753	5.0317	5.9246	5.9986	5.9148	4.0496	5.3858	6.7369	6.0372	6.8241	4.7965	6.7904	5.6803	6.4576	4.1326	4.7682	5.9616	5.9812	5.3509	5.0772	5.6792	5.5686	6.1635	6.2095	6.0029	6.4057	6.1196	4.9658	5.0942	4.4581	6.0246	4.6421	5.7616	5.4158	4.8068	4.5267	6.6063	5.6857	5.2172	6.7647	6.5083	5.4979	3.9288	4.7892	4.9588	5.1326	5.1595	8.3811	6.105	5.0361	5.9451	6.5275	5.0246	6.087	5.8617	6.7688	7.6157	7.0235	6.0853	4.7965	5.5647	6.1799	7.258
PF3D7_0412400.mrna1_1	PF3D7_0412400.mrna1_1;202	202	7.9018	6.1348	5.6453	6.1406	5.5027	6.1577	5.3136	4.7065	3.859	7.6831	5.4131	5.292	5.6337	5.0501	6.1344	4.995	5.8056	3.7159	5.7358	7.1656	5.9138	6.6177	4.7431	7.154	4.9959	6.801	4.6264	4.6977	6.251	6.7645	6.434	4.641	7.4102	5.6896	7.413	5.079	6.1102	5.0751	6.5587	5.1305	4.4621	5.4786	7.6593	5.9059	7.6498	5.4158	5.3593	6.8472	5.8547	6.0413	5.366	7.365	5.2615	6.3459	5.8921	5.9741	4.9667	6.7125	6.3844	5.9519	6.4717	7.4642	5.5251	5.4767	5.5144	5.9126	5.1359	6.5913	7.7789	5.7866	5.7153	5.8878	7.4177	5.8181	6.2836	6.0551	7.628	6.9116	6.4816	5.922	5.6775	4.4053	6.4162	7.9782
PF3D7_0412400.mrna1_1	PF3D7_0412400.mrna1_1;203	203	6.6505	6.3719	5.1655	5.9665	3.669	5.1119	5.4366	5.2795	5.366	6.4345	5.8607	5.7517	5.8032	5.2731	5.3937	5.7637	5.7853	3.6927	4.8273	7.2702	6.6673	6.8403	4.9579	6.2726	5.7918	7.4179	3.6369	4.9796	6.6023	5.9556	6.8608	5.8037	5.9331	6.3745	7.5171	4.3533	5.9038	5.4909	5.5586	5.5696	5.4731	4.6404	7.3096	5.7522	5.2415	5.1566	5.5696	5.332	5.0334	5.9172	5.5046	6.9506	3.5957	5.7986	5.3847	5.5702	5.0535	6.696	6.8439	4.7533	5.9688	6.8023	5.6724	4.8885	5.6736	5.8074	5.1077	4.9117	8.0431	5.5598	4.0321	5.5392	5.6433	5.6282	6.2583	6.1659	6.7428	5.2483	6.6466	5.8741	4.6124	5.1027	6.3439	8.46
PF3D7_0412400.mrna1_1	PF3D7_0412400.mrna1_1;204	204	6.3916	6.4313	6.0755	6.4288	5.3775	6.1457	5.0989	4.5466	4.6264	6.6642	6.3381	6.2493	5.6736	5.0475	5.8502	5.5122	5.6519	4.263	5.6389	7.6887	6.8257	6.8153	5.2798	5.7996	5.7753	5.8726	4.3384	5.6067	6.2197	6.8734	6.0873	4.1827	5.6424	5.4168	6.7082	4.9383	5.4575	5.9639	5.5892	5.1882	5.0531	5.1383	7.4652	5.2913	5.5674	4.4222	5.1473	7.0535	5.3975	6.019	4.6826	6.5942	4.8379	5.7858	6.0925	5.4883	5.7407	6.5315	5.5717	4.7148	6.2102	6.1631	6.0624	6.5033	5.1739	5.3761	4.7431	6.1083	7.1374	6.23	5.1926	5.0479	6.8966	4.2578	5.4676	6.2782	6.7853	5.993	6.3908	5.9982	5.3306	5.5351	6.1162	6.9652
PF3D7_0412400.mrna1_1	PF3D7_0412400.mrna1_1;205	205	6.0557	5.5248	4.696	6.4968	6.0987	5.5595	5.4269	5.0426	5.8885	5.435	6.3957	5.6574	6.0892	4.9736	5.4502	5.5583	5.7562	4.3681	5.4902	6.5287	6.2748	5.3995	4.3291	6.7497	4.6988	5.337	4.8948	4.4189	6.7931	5.0661	6.7865	4.2257	6.4819	4.5987	4.2898	4.2304	4.4243	5.5625	5.8642	4.9293	6.8673	5.3533	5.8417	5.3005	4.7975	3.9345	5.4522	6.4952	5.3885	4.6904	4.9222	5.684	4.2234	7.4239	4.1432	4.9198	5.1659	5.6887	5.4816	5.6591	6.2906	6.4306	5.4229	6.1239	4.157	5.5188	5.1334	5.5021	7.7224	4.995	4.6129	5.9004	5.7385	5.0794	5.3406	6.2057	6.5925	7.0169	6.6847	6.225	4.9819	5.6456	6.1177	7.2606
PF3D7_0412400.mrna1_1	PF3D7_0412400.mrna1_1;206	206	6.293	5.1408	5.757	6.65	5.8143	5.966	5.3063	4.9189	1.9411	7.1312	4.8151	5.6302	5.8156	3.384	5.8951	5.753	5.6253	4.7038	6.2981	7.6042	5.6946	5.6363	5.6279	5.1272	4.439	3.9551	3.9317	5.3799	7.4204	6.3904	6.2254	3.4449	5.6387	5.5207	5.3947	4.4548	4.8334	5.1056	5.88	4.8074	4.9896	6.4143	6.3591	5.3614	6.0923	5.2593	6.049	6.5301	5.1787	5.7597	5.7436	6.4216	3.9782	6.3457	5.6648	4.7698	4.4168	6.5204	5.4162	5.7618	6.1183	6.6541	5.4084	4.8782	5.2338	4.8197	4.3827	4.9312	7.7699	5.6633	4.8904	5.348	6.4791	5.2063	5.9535	6.2758	6.4429	7.2329	6.1729	6.1003	5.517	4.3674	5.9855	8.0981
PF3D7_0412400.mrna1_1	PF3D7_0412400.mrna1_1;207	207	7.3905	4.295	5.6696	6.4472	5.4269	5.3089	5.2141	3.957	5.1069	6.6073	6.1189	3.2388	5.8965	4.7328	5.1322	4.7328	4.8027	6.6427	5.4429	6.8689	6.3828	5.3409	5.8482	5.594	4.588	4.5361	4.7544	5.1185	6.6241	6.3271	5.246	6.406	6.3221	5.7382	6.5741	5.3352	2.3448	5.1898	5.9558	5.5119	4.8763	4.14	8.2393	4.935	6.8678	4.8924	5.9479	5.4313	5.0879	3.8904	5.7071	7.744	4.0925	5.9964	6.8276	4.986	5.021	5.9914	6.3698	4.9491	5.9805	5.7968	5.8758	5.3978	4.862	5.195	4.431	4.6462	7.6333	8.0595	4.7274	5.1001	6.0781	6.2941	5.4705	6.3413	6.6411	7.2854	5.6901	5.3957	4.5987	4.842	5.8422	6.7327
PF3D7_0412400.mrna1_1	PF3D7_0412400.mrna1_1;208	208	5.7988	5.202	6.292	6.021	4.7447	5.8133	5.0027	4.079	4.7602	6.3377	5.6803	5.4229	5.516	5.2604	4.342	5.3302	4.6352	5.0652	4.8237	6.5418	6.2772	6.1198	4.281	5.5217	6.0123	4.9141	4.2016	4.6502	7.0658	6.4024	6.4907	4.6747	5.7903	5.4009	5.0678	2.1276	4.6662	5.0334	5.9362	5.522	4.5354	3.7049	6.2847	5.79	5.3334	4.8104	6.2928	6.7861	5.2223	5.852	5.3565	5.6091	4.2063	6.6067	4.8048	5.4091	5.6721	6.1385	5.6115	5.7323	6.3992000000000004	6.0828	5.6753	5.7175	4.5204	5.9331	4.6865	6.897	7.4415	5.1574	3.9439	4.6392	5.6337	5.3216	5.3712	6.6629	6.7358	5.647	6.0358	6.0609	4.2071	5.522	7.3871	7.2736
PF3D7_0412400.mrna1_1	PF3D7_0412400.mrna1_1;209	209	6.2223	5.3906	5.6165	6.2544	5.4712	4.4141	4.3519	4.319	3.7344	6.0902	5.4575	5.3709	5.1077	3.7592	5.8382	5.4634	5.0509	5.5801	5.9444	6.6793	5.2311	5.2149	5.5792	5.9572	4.8166	2.9241	4.4249	5.2215	6.0115	6.2081	6.1483	4.0942	5.5401	5.6395	5.1477	3.3992	5.6761	5.6415	5.8765	4.9584	4.6707	4.7279	6.4857	4.2979	5.5774	5.0695	5.9427	7.5619	5.434	4.8948	4.8625	6.7604	5.1189	5.931	4.985	3.4263	5.4022	5.7455	5.3085	4.4296	6.047	5.0815	3.8012	5.3262	5.5027	4.4289	4.5814	5.2679	6.5941	5.337	4.6473	4.9203	6.0224	6.5689	5.1391	5.7263	5.7208	5.7554	5.8812	4.9955	4.4356	3.0286	5.2627	6.4274
PF3D7_0412400.mrna1_1	PF3D7_0412400.mrna1_1;210	210	6.4845	5.8349	5.0959	5.6467	5.8575	5.2498	5.8417	4.859	4.3625	6.5379	6.1789	5.8782	5.2087	4.7257	6.0561	5.8895	5.0496	6.5868	4.3834	6.5449	6.3523	4.9392	5.6963	5.7076	5.4057	1.9184	7.7341	4.4229	6.2615	5.6744	6.009	4.5059	5.8848	5.5027	3.3576	7.0164	4.6893	5.4406	6.2106	5.1522	5.4067	4.6519	6.4663	5.2334	4.4114	5.0505	5.7554	4.6605	4.1367	6.0847	5.374	7.1868	4.7344	7.1658	5.1667	4.8807	4.1383	5.4757	4.3241	5.2338	5.537	6.7565	4.9505	4.4751	5.1114	4.9523	4.8709	5.5515	6.8987	5.1739	6.0957	6.3309	5.9803	4.9537	4.7098	6.4335	5.9512	5.4436	5.7939	5.811	4.846	5.3951	5.4303	6.7434
PF3D7_0412400.mrna1_1	PF3D7_0412400.mrna1_1;211	211	5.7374	5.9021	5.2392	5.9907	4.0339	4.7996	4.8723	3.5874	4.3406	6.0132	6.1789	4.7708	5.6235	2.1859	5.6786	4.6404	4.9303	6.1562	5.2373	6.3611	6.4862	5.5975	5.6238	5.7296	5.6882	2.7949	5.2694	5.3494	6.6194	6.3138	5.9013	2.6159	5.5598	5.9312	4.3045	6.0457	4.6235	5.0041	5.2426	4.9117	4.408	4.6165	6.6181	5.375	4.7274	5.5481	3.9069	5.6424	5.5301	5.054	4.889	7.3127	4.6135	6.8371	5.3494	5.2133	5.3331	5.7013	5.8286	4.6479	6.0932	5.6653	5.2836	5.1502	5.1424	5.5826	5.5002	5.6061	6.9214	4.8822	5.7068	5.6047	5.8627	5.4748	5.9894	6.2382	6.3565	5.8232	6.1847	4.6993	5.0609	3.9607	5.4744	6.1577
PF3D7_0412400.mrna1_1	PF3D7_0412400.mrna1_1;212	212	5.9734	4.847	5.2649	6.1367	4.1587	5.756	4.6305	4.7361	3.3547	5.8392	5.9467	5.0121	5.1607	3.3978	4.5173	5.4114	5.4643	6.842	5.2288	6.1973	4.9736	6.0501	6.5561	5.4728	5.1322	5.033	6.2054	2.9635	6.2399	5.561	6.5368	5.8515	5.7131	5.3632	4.7442	4.6977	5.044	5.1039	6.1438	3.9745	3.5273	6.0186	7.503	5.5053	5.6076	4.269	6.2466	4.7104	3.6147	4.0135	5.6907	7.6638	3.6927	6.535	4.6837	5.1346	4.7955	6.717	5.9959	5.6005	5.1094	6.4762	5.9409	5.6218	4.853	4.861	3.9458	5.0951	6.2096	5.8417	4.7856	5.3695	6.7111	5.1882	5.9093	6.0622	6.1973	5.3537	6.0119	6.0354	3.8885	3.8032	5.9773	6.7429
PF3D7_0412400.mrna1_1	PF3D7_0412400.mrna1_1;213	213	5.963	5.1485	5.2087	6.4691	4.5317	6.2321	5.7306	4.1416	4.7745	4.588	5.8001	5.4306	5.5632	3.842	5.8245	4.9074	4.7279	4.8699	4.153	4.8866	5.292	6.0472	4.5922	5.8602	5.8276	4.3736	8.3493	5.0418	5.4748	5.2994	8.6549	5	6.7188	6.4914	4.975	6.7707	4.6668	4.9336	4.8298	4.6605	3.6276	5.7301	7.5482	4.9016	4.9551	4.3291	4.8718	5.2854	4.4938	5.0197	5.517	8.2543	4.488	5.4416	5.726	4.8084	6.3118	4.8359	6.7489	5.0862	5.2207	7.1078	6.9748	6.6063	4.7388	5.7285	3.8895	5.7519	7.7925	5.8387	4.1659	5.9782	5.841	6.561	6.3052	4.9676	6.8738	5.3572	7.4253	5.5668	6.1181	2.7137	5.8482	7.719
PF3D7_0412400.mrna1_1	PF3D7_0412400.mrna1_1;214	214	5.9493	5.9846	4.5311	5.5342	3.0909	5.5951	5.1309	3.6747	4.9759	5.7257	4.8349	5.0369	4.3743	4.888	4.696	5.0054	4.4101	4.1562	4.8525	5.4963	5.4519	6.6805	4.254	5.6505	5.9174	4.3349	8.3389	4.634	5.3954	4.8895	10.0643	3.1953	5.7916	5.1807	4.9796	7.2943	4.9982	4.1052	5.5537	4.6809	3.6993	5.5005	5.922	3.7485	6.8749	5.8848	4.5472	4.4594	3.8629	3.6473	4.8181	5.8797	4.4731	6.2647	6.1675	4.5033	6.8018	4.849	5.6831	5.7889	5.5407	6.9065	5.6264	5.2705	4.8629	5.8921	3.8817	5.3885	5.0219	5.2547	5.5351	6.2405	7.414	6.0239	5.5416	5.1579	7.907	5.5014	5.859	6.4405	6.4584	4.4175	5.7328	6.0622
PF3D7_0412400.mrna1_1	PF3D7_0412400.mrna1_1;215	215	6.8526	5.1363	5.6355	5.934	4.0909	5.8079	4.6966	5.0312	4.7415	6.9949	5.3462	4.3526	5.8885	4.3327	5.2566	4.6159	5.1194	5.3844	4.0339	4.7761	5.8853	6.1179	3.9882	7.1923	5.8184	5.3234	8.8151	3.278	4.8992000000000004	6.6283	9.4401	4.6467	9.571	6.2077	4.0531	7.7482	5.0317	4.0365	5.5125	5.4973	4.1085	5.1655	4.7845	4.6218	6.8086	4.691	4.7986	5.2106	5.2403	6	5.9336	5.2957	8.4621	5.7887	6.0065	3.6404	6.7807	6.5895	6.3471	5.8161	5.0396	6.8579	6.6085	5.7241	5.6314	5.5856	3.5546	5.3237	4.4094	4.8349	5.0695	6.5258	6.4782	6.1389	6.2042	5.2453	7.4187	5.8138	6.251	6.3995	5.7764	4.6439	5.7401	6.2355
PF3D7_0412400.mrna1_1	PF3D7_0412400.mrna1_1;216	216	6.0424	4.8053	4.7076	4.6611	4.5945	4.5342	3.774	4.9584	3.9146	5.3813	4.0188	3.4005	5.4343	0.4436	5.4145	4.9653	4.9639	4.5279	3.7071	4.4783	4.8334	4.9519	5.3677	4.0883	5.4696	4.1538	8.7638	4.6241	4.4931	5.9373	8.9716	4.557	5.213	5.9535	3.9231	7.2085	3.6323	4.5014	5.4336	4.6135	4.342	4.6381	4.5705	5.0161	3.5223	2.5008	3.9193	4.5951	4.2234	2.852	4.408	4.7892	4.5993	5.8094	5.5555	4.7208	6.0564	5.2407	5.8009	7.2434	5.2415	5.6288	5.8017	5.6305	5.076	3.9269	4.7923	5.0544	7.2346	5.2924	4.1177	6.585	5.6392	5.4928	4.488	3.6531	6.8504	4.9117	6.5237	6.1504	5.76	1.3896	5.2487	5.5279
PF3D7_0412400.mrna1_1	PF3D7_0412400.mrna1_1;217	217	6.3856	5.8387	4.5261	5.1432	2.8758	5.9013	5.9853	3.4738	2.3646	6.1075	4.7724	3.5059	5.4012	3.8063	5.8179	4.6599	6.2776	4.4899	4.7054	5.3875	5.9609	5.9912	4.9914	4.8197	5.6764	3.9964	9.0089	4.4175	5.1587	8.3151	9.0535	4.2638	4.925	6.2722	4.8938	7.2971	4.9745	4.5619	5.2983	4.7323	4.742	4.3161	3.9754	4.6876	4.4601	3.8298	3.969	4.991	4.2532	5.1031	5.4617000000000004	5.7988	4.4489	5.1346	6.2172	3.9467	6.1663	5.585	6.6716	6.1991	3.8146	6.2593	6.2447	4.7544	4.8968	5.3245	4.4607	5.204	5.9766	5.0993	3.6599	6.6128	4.6954	6.5024	5.4604	5.2441	6.4775	5.8615	7.0609	6.7818	5.0527	5.1342	6.1048	6.0166
PF3D7_0412400.mrna1_1	PF3D7_0412400.mrna1_1;218	218	5.9229	5.1623	4.2373	5.1851	4.9122	6.4268	5.9409	5.1807	4.5135	6.0626	3.6781	4.7533	5.4135	4.0985	5.7482	4.4046	5.3473	4.439	5.4774	6.5992	5.7137	6.7458	5.2913	4.7485	6.4576	4.1473	9.5667	3.774	5.9819	6.2455	10.5806	4.9551	4.8953	6.7142	4.8972	8.3501	3.5033	4.8777	5.3132	3.6159	5.076	6.2895	5.5856	4.6977	4.7479	3.3031	4.3103	5.4012	4.8664	4.4107	5.1546	5.7637	4.6753	5.3063	6.6439	4.9718	6.9329	4.6387	6.9301	4.04	5.8938	6.2776	5.8384	5.5829	5.4938	6.0188	3.2957	5.4246	5.8525	5.6447	5.5097	6.5971	4.8924	6.4496	5.7931	5.4705	7.675	6.1743	6.7343	6.6405	6.452	4.5204	5.9286	4.4899
PF3D7_0412400.mrna1_1	PF3D7_0412400.mrna1_1;219	219	7.52	5.7544	5.4005	4.6118	4.7892	6.0264	6.47	5.5182	3.5185	6.4438	5.1554	4.4601	5.2001	4.7263	5.4558	5.7469	5.7493	10.2678	4.9832	7.024	7.7629	5.5963	4.7803	5.3406	8.281	4.2441	9.9711	5.2998	7.0295	9.6759	10.7664	3.6915	5.0618	8.6977	5.0951	8.8124	5.0557	5.0081	5.4558	5.9554	4.4107	2.903	5.588	4.5951	5.9982	5.784	5.2407	4.2615	3.0268	9.1312	5.5151	5.7323	4.4588	6.8903	7.5159	5.5211	6.9586	5.8941	6.5612	4.9045	4.8664	6.7956	7.2126	6.0909	6.3743	6.5364	4.4067	7.3402	5.2865	6.0661	5.5138	7.7559	6.2976	6.1987	4.6415	5.3576	8.1327	6.3098	6.9819	7.0226	6.5	5.7803	7.2533	5.7363
PF3D7_0412400.mrna1_1	PF3D7_0412400.mrna1_1;220	220	11.8547	3.9136	5.1355	6.0378	2.84	5.9345	5.5059	5.7527	4.0968	11.2105	4.1285	4.649	6.027	1.384	5.8482	5.6118	6.0043	7.6083	4.4087	6.9882	6.354	4.2705	5.157	8.1908	8.1417	5.3844	9.2958	5.098	6.5715	6.9545	6.5135	3.1779	7.8506	8.2724	4.6605	8.4516	4.4686	5.1135	5.8826	4.4906	4.915	4.5166	4.7923	4.8043	12.3238	5.9612	5.093	6.6988	5.1039	8.7041	5.266	6.0014	6.2578	7.3245	7.905	6.393	7.5102	4.6554	6.1264	4.2547	4.7798	6.7604	7.4174	5.5726	5.1252	6.0237	3.269	5.0272	5.9768	6.6655	4.1755	7.6036	5.6817	6.0817	5.2449	5.5993	7.8331	6.5314	6.9842	6.8262	6.1301	4.5963	6.3863	5.712
PF3D7_0412400.mrna1_1	PF3D7_0412400.mrna1_1;221	221	11.3832	4.7021	5.9885	6.1581	3.6462	5.5996	6.8358	7.677	5.6633	11.0928	5.0457	5.889	6.2847	4.4202	4.7835	5.6611	7.731	6.605	5.3309	7.2304	6.0798	5.3544	5.7748	6.6126	8.0793	4.5173	9.1347	6.5823	7.4974	6.4029	8.0235	5.4386	6.6945	7.9371	5.7309	8.2192	4.4121	5.0361	5.7068	3.7027	4.9509	5.5981	5.9001	5.393	11.5607	6.3027	5.4786	6.8292	4.5097	8.4917	8.725	5.7936	5.218	5.7748	7.5382	5.306	7.5469	5.1359	6.8911	6.0466	6.3633	6.5806	7.5578	5.6305	4.7751	4.3023	5.6056	5.9458	6.9852	6.862	5.9001	7.5174	5.013	6.0079	5.9432	6.3911	6.7731	7.0729	6.7083	6.4846	5.3537	5.9136	6.4212	7.4255
PF3D7_0412400.mrna1_1	PF3D7_0412400.mrna1_1;222	222	12.089	5.0126	10.4042	6.911	4.9079	5.2449	6.5477	7.5075	5.1198	12.0418	5.6144	7.4052	7.2936	3.9846	6.098	5.3399	7.9888	5.275	6.8048	11.7576	6.972	5.7631	5.7626	6.8901	8.1667	3.3391	10.1715	7.0127	11.8047	7.1372	6.0507	5.6366	6.5531	8.5267	5.0725	8.9738	5.9409	4.7027	6.264	3.2675	4.6582	3.8288	4.847	4.3702	12.5583	7.4394	5.5286	7.1608	2.6508	8.9573	9.2417	5.3957	4.5179	6.0745	8.556	6.7342	8.764	5.0356	6.7119	9.2979	5.4767	6.3653	7.9201	6.0535	6.5529	6.0088	4.0312	5.1018	5.8723	8.0603	6.6021	8.4995	6.314	7.2455	9.2453	6.0613	7.6623	6.8658	6.4426	7.4016	5.8958	4.4236	6.4303	5.8605
PF3D7_0412400.mrna1_1	PF3D7_0412400.mrna1_1;223	223	11.862	6.5185	9.4708	7.0197	4.4588	7.0869	7.4009	7.5284	5.2828	12.2488	5.2968	6.7251	6.5176	3.0144	5.9357	7.3698	7.9919	4.8938	6.4694	11.6792	8.9952	4.7181	7.1342	7.3612	8.1379	4.3702	9.5198	7.1154	11.7464	9.0146	5.2847	6.823	7.3968	8.3339	4.0687	8.8195	5.4135	5.9495	6.6218	3.8787	5.0121	4.5934	5.853	5.0535	12.4446	8.0179	5.8555	7.363	4.2861	8.5258	8.7592	4.9846	8.5062	5.5756	8.175	7.6588	10.1076	5.0942	6.4135	8.8867	6.3071	6.4975	7.1281	5.8417	2.4854	4.7934	4.6502	5.5429	7.2622	8.181	7.1962	9.3961	6.602	6.3262	9.049	7.0032	6.8664	6.5715	6.3696	6.1833	4.98	4.4647	6.2643	7.7576
PF3D7_0412400.mrna1_1	PF3D7_0412400.mrna1_1;224	224	12.3888	5.8652	10.0041	6.4686	1.6781	6.1287	7.928	7.4136	4.1851	12.63	4.5934	8.0437	6.5829	2.2898	5.2106	7.5395	7.3016	4.8248	5.0112	12.4098	7.5658	5.9081	7.8814	7.4321	7.734	3.9079	9.4146	6.9681	12.5631	6.9447	7.4466	7.4958	7.7213	8.5025	5.4954	8.6958	5.8268	5.643	5.6291	6.6314	9.3744	4.9136	5.1977	4.7682	12.4878	6.5592	6.5339	6.9891	3.742	8.7391	7.8362	4.9378	5.5774	5.7918	7.4907	6.1502	6.746	7.4655	6.0531	8.1932	5.1502	7.6596	7.628	5.8704	5.1779	5.6439	4.0347	5.9198	4.8802	6.9475	6.5753	7.9089	7.8887	6.4436	8.4463	5.1094	8.5892	6.5242000000000004	7.1439	6.6187	5.9435	4.717	6.4775	7.2498
PF3D7_0412400.mrna1_1	PF3D7_0412400.mrna1_1;225	225	12.4735	6.2116	11.7518	7.5622	6.2795	6.5087	6.7785	7.4946	7.8569	12.5388	2.8217	7.0811	7.0257	5.8686	6.0745	7.6565	7.3943	5.2483	6.6784	12.6586	6.8562	6.228	7.5859	8.5225	7.9195	5.0228	7.7753	7.3776	12.9284	6.535	7.3812	7.2102	8.6686	8.0809	4.9439	7.5416	5.8829	5.8255	6.4489	5.8163	10.2206	4.1094	5.1355	4.7442	12.3261	7.435	6.5809	7.312	4.2563	8.7624	7.3912	5.643	5.3402	6.3225	4.1787	6.354	8.3141	5.9054	5.2396	9.9281	4.9986	7.1525	6.5902	5.3103	5.0738	5.7241	6.589	5.6949	6.7247	5.8567	6.9433	8.4136	7.3027	6.0813	10.4449	5.3473	7.9245	5.8844	6.7131	5.61	4.9887	3.1538	6.0989	5.6733
PF3D7_0412400.mrna1_1	PF3D7_0412400.mrna1_1;226	226	12.2895	6.3951	10.3532	5.14	4.6282	7.3247	7.4896	6.479	3.1094	12.4676	5.6395	7.3121	6.0775	3.5122	5.6921	7.7246	7.269	5.3498	5.8797	11.9768	7.4195	7.7094	5.7439	7.283	7.4514	4.0126	4.3103	6.496	12.2511	6.1861	7.9606	5.1977	6.9357	8.0438	4.8753	6.0166	6.1566	5.0103	5.3505	6.2941	9.6394	4.3743	5.6299	4.6112	12.0452	7.157	5.645	6.6861	4.1334	8.1905	6.6972	6.8812	4.2765	5.0405	5.1156	6.7338	8.167	6.2396	6.0663	8.5774	5.246	6.8348	5.7785	5.4624	4.5379	5.9653	3.943	6.0577	5.328	5.575	5.9692	7.7376	7.5731	6.348	8.7286	5.2854	7.1291	5.5531	6.3047	5.7371	5.4313	4.8733	6.8721	5.0934
PF3D7_0412400.mrna1_1	PF3D7_0412400.mrna1_1;227	227	12.8167	7.7645	11.639	7.1782	4.4718	6.7845	8.1008	7.8954	3.6053	12.5838	4.4561	8.8874	7.9224	2.854	7.0398	9.1352	7.776	6.471	7.3905	12.7078	7.2172	8.096	7.7709	7.116	7.4862	5.1743	4.6565	6.6668	12.7566	6.8464	8.4949	7.5113	7.1264	8.515	5.0764	5.4266	6.0953	5.8492	6.1428	6.4118	8.7523	3.5348	4.9491	4.8674	12.7839	7.3112	6.0215	6.2722	4.3356	9.3372	7.4594	5.7371	5.4542	6.4246	5.0157	7.5954	8.0835	7.1991	5.4246	10.4629	5.545	7.5491	7.7781	5.2012	5.0009	5.3885	4.4542	6.3672	3.8924	5.2869	6.9092	8.0109	9.257	6.3695	10.9297	4.4653	8.0799	6.8807	6.0557	5.8472	4.8782	2.5801	7.2512	6.6408
PF3D7_0412400.mrna1_1	PF3D7_0412400.mrna1_1;228	228	12.517	6.7072	10.3274	7.2984	3.0652	9.4263	8.6534	8.4534	1.9107	12.5904	5.2983	10.9464	7.1867	3.6633	9.3597	9.692	8.511	5.8442	7.4035	11.8201	8.9832	6.8803	7.3569	9.2748	8.4166	4.673	5.2273	6.6365	11.876	8.2212	7.8776	7.2174	9.4004	8.8587	5.3978	4.915	6.4885	6.2583	6.5447	6.2758	8.7568	3.9837	7.2782	6.3558	12.5384	6.5309	6.1052	6.3975	5.3916	9.1723	7.1574	7.6192	8.2929	7.8302	5.1759	6.4524	7.2948	8.0607	7.0554	9.3041	6.4983	7.5006	6.7675	8.7899	5.79	5.6011	6.1693	5.9554	4.9453	5.9203	5.3572	7.4959	8.6551	6.7108	9.5758	7.0317	8.5383	7.2783	8.9595	7.0055	5.2559	7.0306	6.3783	5.4581
PF3D7_0412400.mrna1_1	PF3D7_0412400.mrna1_1;229	229	12.9124	7.568	11.541	8.4172	4.6502	8.4886	11.7218	12.1912	5.1922	12.901	6.3604	12.2893	8.0122	3.4751	7.6462	9.7318	13.0428	9.7574	6.1506	12.5099	10.566	8.748	8.9946	8.2575	8.693	6.6087	6.1114	7.1952	12.3764	8.9829	8.9098	8.8981	7.8822	9.571	5.7642	7.1335	6.4744	8.4791	8.2084	7.3048	10.7669	6.157	7.6805	6.9975	12.2661	7.9153	7.0849	7.6558	5.7861	9.8435	6.762	7.5081	8.3023	7.0001	7.1729	6.541	7.89	7.2073	6.4313	10.3464	6.0103	10.0578	7.8055	9.9176	5.7255	7.2832	7.5159	6.3127	7.5189	7.0378	6.1577	7.7686	8.5871	7.0594	10.6427	6.9846	10.1727	6.8315	10.0163	6.6226	7.5026	8.61	7.3293	7.5774
PF3D7_0412400.mrna1_1	PF3D7_0412400.mrna1_1;230	230	13.2064	7.4362	10.5535	7.0132	5.0041	6.9478	7.8383	5.9449	4.541	13.3503	6.8268	11.9448	7.0358	4.859	7.1065	8.6398	7.085	7.9499	3.848	12.3475	10.2974	8.2141	7.7554	9.3424	7.099	5.2935	6.4589	5.0963	12.262	8.924	8.6363	8.6994	9.2967	7.4253	5.3219	6.0702	6.0378	6.7427	7.8113	6.6541	10.419	5.5604	7.1692	7.0481	12.9888	7.4039	5.9699	7.4462	5.1579	8.8615	5.8532	7.6194	8.6597	7.0827	9.0891	6.4371	8.4589	7.8021	6.9186	8.028	6.4207	9.4729	8.6597	10.5599	5.2813	6.4298	8.7831	5.9326	10.0347	7.9275	6.3951	8.6671	8.7416	5.9934	8.5853	6.8396	9.9685	7.053	10.4526	7.2726	6.599	8.976	7.6855	9.3347
PF3D7_0412400.mrna1_1	PF3D7_0412400.mrna1_1;231	231	10.883	7.9437	9.8802	9.2743	3.845	6.4281	6.2664	6.323	5.1227	10.4849	6.7018	11.5783	8.6697	3.1763	6.6719	6.1981	6.5735	7.8028	4.342	11.1542	10.46	9.6028	6.065	8.4395	6.8919	5.2731	6.3063	6.0453	11.3705	9.1273	9.474	3.8349	8.3348	6.7251	6.4283	5.4433	5.8079	6.6187	7.7151	7.0054	6.5968	4.8605	7.7025	7.2327	9.9758	6.8094	6.4632	7.7869	5.1202	6.359	6.105	8.0734	9.2617	6.57	6.634	5.5018	8.6954	8.3424	9.2805	8.0739	5.3754	7.8383	9.5292	10.9212	4.9227	6.7707	8.5272	8.8616	6.7467	7.2923	5.1173	8.4125	9.5272	8.917	8.4891	6.6582	8.6154	7.8418	10.8843	7.2485	6.5566	8.8679	8.5692	6.3911
PF3D7_0412400.mrna1_1	PF3D7_0412400.mrna1_1;232	232	10.3375	8.8065	9.6101	7.1364	5.1803	7.6431	7.27	7.0197	4.4835	10.145	8.7067	10.6185	6.9881	5.0461	6.3896	7.4851	7.2034	11.3498	5.8706	8.787	11.6463	8.03	7.1821	9.0751	7.0815	6.6586	7.5282	6.8481	8.8354	11.7076	8.7529	7.6363	8.937	6.3491	6.6212	7.5023	7.3507	6.0982	8.7494	8.4283	7.4898	5.6369	7.452	7.9665	10.2983	6.8311	6.0372	8.0136	5.797	9.2095	6.9046	8.0732	9.3064	9.1857	6.2841	7.3031	7.5675	9.8113	7.4584	10.2363	6.8446	7.4395	9.7396	10.2457	6.7572	7.3417	9.5255	6.7503	6.8292	7.341	6.4723	7.5027	10.0797	7.8282	10.5526	7.0623	8.8552	8.4694	10.1248	7.4004	7.8745	9.2021	6.8128	8.2348
PF3D7_0412400.mrna1_1	PF3D7_0412400.mrna1_1;233	233	10.1243	7.4007	6.0742	6.6974	3.0426	7.171	6.7315	6.9852	3.6803	9.9875	7.6866	10.993	6.3842	3.6781	7.0204	6.7667	7.3712	10.9368	5.4673	7.8267	11.9013	9.1068	6.5011	8.8789	6.545	5.7663	12.5157	4.7032	8.0672	11.9847	9.2542	2.9709	8.5648	6.5381	5.7312	12.5731	8.9215	6.9465	8.708	6.4679	7.0111	6.9565	9.0077	7.8471	10.4088	6.7627	6.6845	8.1554	6.8113	8.5583	6.5977	9.754	9.1153	9.0663	7.1467	6.6014	7.3957	7.6482	7.2417	8.0732	6.1763	6.4983	9.3793	10.5708	5.6279	7.5583	9.1938	5.6041	5.7751	6.9317	6.1493	7.8057	8.9601	7.402	8.4581	6.4548	8.3853	8.2095	10.5601	7.0269	8.2622	9.0127	6.8427	5.8931
PF3D7_0412400.mrna1_1	PF3D7_0412400.mrna1_1;234	234	10.5689	6.8946	5.9336	6.1908	5.0596	7.1515	6.6669	6.6402	4.904	10.3577	8.9346	10.505	6.5304	3.3937	7.1329	7.0833	7.0803	11.2989	4.6536	6.0217	11.8623	8.831	5.3635	9.4937	6.5258	7.6673	12.192	5.5046	6.9029	11.6686	8.7643	3.7939	9.0976	7.2657	8.0644	11.8215	9.0981	7.0008	9.0435	6.6986	7.4939	4.8037	8.8811	6.8712	10.4486	6.673	7.0437	8.9085	5.2536	8.8554	6.6903	9.9011	8.9597	9.278	5.796	6.5401	6.0141	7.3072	7.4885	10.0931	6.1243	8.1688	8.8305	10.5303	6.5487	7.5292	9.6771	5.854	6.5546	6.9198	5.2627	7.0005	9.0121	7.6369	9.054	6.4502	8.9742	7.9883	10.9578	8.1793	7.8111	9.2122	6.3374	6.906
PF3D7_0412400.mrna1_1	PF3D7_0412400.mrna1_1;235	235	11.0429	7.0815	5.9519	7.0329	3.6462	6.9984	6.9937	7.1105	4.6135	11.4096	8.4974	11.0692	7.0139	4.9768	7.1761	5.991	7.5026	11.5305	6.1538	6.9866	11.9437	9.6506	6.0409	9.719	6.9868	5.7949	12.0346	5.5969	6.8304	11.7229	9.547	6.9559	9.4348	7.8014	6.1098	11.8542	6.8752	7.5966	8.6936	6.4383	9.3016	5.2016	9.7423	7.9677	11.2367	6.5091	7.0695	8.882	6.3992000000000004	9.0812	6.0836	10.1265	9.2086	9.1579	6.4519	7.0441	8.6113	8.7976	8.4275	8.9329	7.8348	7.2043	10.598	11.3201	7.4016	7.5955	9.5512	5.7674	6.8152	7.7413	6.9399	8.6431	10.1498	8.5855	8.9216	7.6922	8.91	7.9275	10.8919	8.2648	8.1892	10.0291	7.3822	6.6852
PF3D7_0412400.mrna1_1	PF3D7_0412400.mrna1_1;236	236	12.0676	9.8337	5.6427	7.222	5.2716	8.2695	7.8593	7.533	5.9853	12.1483	10.7646	10.8494	7.0991	5.9413	7.6885	8.8357	8.0797	12.562	5.9395	7.9034	12.2075	10.2656	7.5292	10.1493	7.1148	7.018	12.09	5.0631	8.0818	11.847	10.0957	6.1326	10.1121	7.8532	5.7444	12.1557	6.8972	8.6872	9.8766	8.7504	8.6267	4.9914	9.8431	8.6712	12.0714	8.1461	8.6265	9.7829	7.5033	9.867	7.0209	10.2947	9.4732	9.7438	6.2752	7.7708	7.0128	9.0298	8.4988	10.8239	7.8801	6.8153	9.4537	11.5711	8.2421	8.0934	10.01	6.0193	6.4665	6.8379	7.2627	7.5042	10.2308	8.5905	10.8889	7.8334	9.7005	7.9798	11.1949	9.2825	8.9401	10.5674	6.9505	6.4366
PF3D7_0412400.mrna1_1	PF3D7_0412400.mrna1_1;237	237	11.2969	6.1361	6.1787	6.6611	4.7913	6.6292	8.811	5.1156	4.7655	11.6972	5.2145	10.9746	6.1926	5.6848	6.3866	10.437	6.6633	11.1019	6.9349	8.201	12.8482	9.4657	6.5931	9.6968	7.1451	7.8044	12.8654	8.0426	8.278	12.8848	9.431	6.7231	9.905	7.3231	5.878	12.6849	6.0063	6.6579	6.9362	5.8212	9.856	6.2487	10.0391	7.9983	11.4353	8.9425	6.7766	6.6545	5.432	10.0281	12.694	10.5238	8.0256	9.4988	6.7215	8.9673	6.7226	7.3719	7.2024	8.6994	7.2305	8.1055	9.4568	7.8014	8.1371	7.4487	7.2826	5.2998	7.6248	7.3126	7.5331	7.4106	9.0609	6.8339	8.9317	7.9495	9.4731	7.8006	8.7142	8.7881	7.6391	8.4511	7.017	7.7364
PF3D7_0412400.mrna1_1	PF3D7_0412400.mrna1_1;238	238	11.8584	6.2016	6.3923	6.0877	6.3696	7.0115	9.4799	5.4229	5.6215	11.7046	7.4898	10.7589	6.6154	6.6995	6.5466	10.9427	6.2441	11.0386	6.5005	8.6584	12.5869	8.7259	10.3505	7.3591	6.9452	5.7613	11.3079	6.0072	9.4799	12.3424	8.9119	10.1551	7.7938	7.1042	6.0259	11.3679	7.6786	6.9776	6.4622	5.9692	6.0968	5.5638	9.9973	7.6483	11.5814	8.6581	6.7078	6.1683	6.7799	8.3087	9.6618	10.4193	7.0193	9.0706	7.8424	8.9051	6.742	6.9945	7.026	7.5868	7.8907	7.8657	8.9719	6.2352	9.3636	6.9364	8.1456	6.8676	6.6106	6.5625	8.4418	6.7227	8.1832	8.9393	8.2805	7.7768	9.373	7.6389	6.9679	9.6549	6.7216	7.4008	6.8738	7.0825
PF3D7_0412400.mrna1_1	PF3D7_0412400.mrna1_1;239	239	11.1616	5.9059	5.6073	6.4157	5.367	6.0429	6.4301	6.0442	5.2506	11.7147	5.8104	8.5423	5.9395	5.8148	5.78	7.6128	5.8657	9.9473	5.6029	6.1465	12.1747	7.9667	6.9138	6.7285	6.1445	5.4976	10.022	6.1225	6.6251	11.3421	7.8569	6.5489	7.1123	6.3656	5.6182	9.4646	6.9922	5.823	6.0963	5.1077	6.6103	6.0036	8.6929	7.0761	9.6405	8.2804	6.0041	5.5014	4.839	6.1012	9.4317	8.9545	6.068	8.7224	5.7317	8.1437	7.084	7.1973	5.95	5.7887	5.6915	7.0638	8.9895	5.3778	7.9112	6.5429	6.5053	6.086	7.0679	5.7793	8.7949	6.8986	6.4547	6.4607	6.9185	6.667	8.9055	8.181	6.2536	8.2003	6.7819	5.7711	6.9285	7.6025
PF3D7_0412400.mrna1_1	PF3D7_0412400.mrna1_1;240	240	11.676	7.3318	7.2472	8.5495	6.8316	6.6629	8.5636	6.2724	6.7313	11.7026	6.9269	10.8307	8.611	6.8093	7.2685	10.3839	6.2255	11.9834	7.2133	7.9827	12.791	9.3404	8.7636	8.6245	7.8156	5.2323	12.307	6.7403	8.1187	12.4395	9.943	8.255	8.9024	7.9561	5.8605	12.2992	9.0069	8.405	7.7067	6.4173	8.716	7.4117	10.1921	9.4409	11.1542	11.532	6.781	7.6017	7.6678	9.1273	12.06	10.9326	7.3642	8.9376	7.2304	11.2752	8.8941	7.1758	7.5065	9.1088	7.8019	9.3682	9.4736	8.6204	10.1606	8.3375	7.9882	6.6115	8.6663	7.5684	10.2365	8.9456	8.3909	8.0709	9.3645	7.8706	10.0491	8.0245	9.0089	10.263	8.2089	8.268	7.5193	8.6445
PF3D7_0412400.mrna1_1	PF3D7_0412400.mrna1_1;241	241	11.9577	9.9918	6.5965	8.6401	6.5962	7.6168	8.5444	6.5995	6.3277	11.7989	8.0959	11.0368	8.9873	7.1472	7.266	10.1916	7.2825	12.1464	7.0327	8.3908	12.6681	8.6959	8.7215	7.5357	7.0861	6.6626	12.3208	6.8531	8.6689	12.2675	9.4003	8.0796	8.339	8.188	6.2234	12.4878	8.9408	7.5325	6.8873	8.859	9.7031	6.431	10.1163	9.706	11.2295	11.6869	7.5518	6.8963	6.3619	9.3107	12.4773	10.2716	7.84	9.1765	7.756	11.9119	8.0684	7.6741	7.4945	9.9706	7.0277	9.2381	7.9469	7.7993	10.2277	8.1472	8.1548	6.2036	8.3084	8.0336	11.1941	8.6974	9.0484000000000009	7.9488	8.6535	7.6684	10.1863	7.8525	8.1719	10.2476	7.7277	8.328	7.0467	8.0906
PF3D7_0412400.mrna1_1	PF3D7_0412400.mrna1_1;242	242	8.486	7.3177	6.9955	7.9606	6.7219	7.0825	6.5204	7.1615	7.2563	8.7814	7.343	8.2107	8.1573	7.5934	6.5721	6.9699	7.0387	10.6288	6.3789	7.834	10.8947	8.6264	9.4024	7.7768	7.5975	6.4464	8.5277	6.9779	7.8686	9.96	9.1055	8.9762	7.2506	7.0785	6.1589	9.8223	6.8679	7.1489	6.5583	6.8969	6.1254	4.6843	8.75	7.8819	8.0108	11.1268	6.7938	7.1919	6.0904	8.8744	10.4662	8.5173	7.2466	7.8371	8.3778	11.1918	6.8208	6.9863	6.5045	7.8125	6.3709	8.7799	6.8753	6.2441	9.1641	6.7107	6.4909	5.8063	8.4801	7.8115	10.1571	6.9306	7.9314	6.9208	8.3058	7.2551	9.3004	7.3026	7.3597	9.4762	7.8742	6.9628	6.2409	8.8148
PF3D7_0412400.mrna1_1	PF3D7_0412400.mrna1_1;243	243	7.5554	7.3709	7.0139	6.318	6.1144	6.7544	5.7584	6.3501	5.9905	7.8964	6.9176	6.7343	6.8125	6.9465	6.272	6.1408	7.0257	9.5933	6.0372	6.4761	10.5606	6.7416	9.2848	6.1908	6.4062	4.8339	10.0039	5.6177	7.1368	9.5383	6.4453	9.603	6.6554	6.229	3.9551	10.0286	4.2219	6.4477	6.888	7.1749	7.7909	4.4951	7.6824	6.047	6.8975	7.6794	6.4979	6.6652	6.3639	8.94	10.2275	7.835	6.2141	6.1797	7.7247	8.0092	5.5435	6.5045	5.4838	5.9081	6.0132	7.2425	6.9676	6.4128	7.5171	6.0435	4.3356	5.2188	7.4384	7.1833	7.1221	5.5204	8.1945	6.3554	6.4128	5.7568	8.2295	6.7237	6.3058	7.5674	5.9467	6.015	5.4624	6.2439
PF3D7_0412400.mrna1_1	PF3D7_0412400.mrna1_1;244	244	7.1076	6.1811	6.0146	6.9131	6.4798	6.7884	5.5972	6.3544	5.3491	7.6772	5.8812	5.7952	6.7622	6.4016	6.7904	5.373	5.9697	10.0862	5.288	7.6916	10.5708	10.1183	8.1963	5.904	6.3514	5.1477	7.7802	5.5765	6.5986	9.8251	9.6899	8.0214	6.4807	6.3425	4.7312	8.2578	5.4851	5.4529	5.4989	5.488	6.8425	5.3816	6.1187	7.8188	7.4759	10.5076	5.8689	5.8176	6.5752	5.1198	9.5847	5.735	7.7482	6.3372	7.2965	10.3221	8.4846	7.5426	5.7758	7.4784	5.8914	7.7714	7.7921	7.0594	8.2932	9.6682	4.6803	6.1024	7.1042	7.6291	9.9691	7.9699	6.7274	6.335	7.1786	5.797	8.2836	7.0406	7.3641	8.5882	9.5445	3.8349	5.4906	6.9214
PF3D7_0412400.mrna1_1	PF3D7_0412400.mrna1_1;245	245	6.7637	6.4135	6.2915	7.3846	5.6085	5.6465	5.1252	6.4951	5.4067	8.531	6.7127	8.4749	7.3925	5.233	6.0092	5.9212	7.1954	10.3373	5.0687	8.7313	10.9577	7.192	6.7219	6.5176	6.543	3.4436	8.9528	5.228	9.5064	10.3352	10.924	6.1534	6.3076	6.4356	4.7049	9.345	5.7703	6.9922	6.4725	5.9059	6.4341	5.5487	5.1081	6.3356	7.2689	7.9696	7.382	6.318	9.1591	4.2273	9.6229	5.9602	8.8637	6.8043	8.2911	8.0296	5.7706	6.3542	5.517	7.4454	5.1506	8.4535	6.6921	5.5789	8.8424	6.8675	4.6707	5.7863	6.7594	7.9461	7.6147	5.5509	7.4959	5.5798	6.9051	5.8194	9.1278	6.2683	6.7982	9.312	6.7036	3.859	6.7982	6.8212
PF3D7_0412400.mrna1_1	PF3D7_0412400.mrna1_1;246	246	11.2769	7.2493	6.7229	7.3896	5.5625	5.5765	5.998	6.0354	5.694	11.9078	6.936	5.7671	6.9237	6.5511	4.8379	6.4296	5.9607	10.5831	5.9595	7.8332	10.3655	7.9832	8.013	5.939	7.0643	4.943	8.4452	4.917	7.8172	10.0951	8.708	7.2441	6.0074	6.5201	5.2596	8.4555	5.7639	5.3823	5.9869	5.8929	7.5856	4.204	5.9812	7.2109	10.6041	9.7542	6.3219	5.1882	6.8026	5.327	9.3718	5.3045	9.6321	5.7753	8.6409	10.0832	6.143	5.7369	6.1315	7.7153	6.2126	8.3714	7.3714	7.2986	9.3769	6.366	3.3978	5.51	7.5601	8.2731	9.0076	6.4441	7.5573	5.0374	8.2122	5.1022	8.2891	7.2274	7.355	9.4344	6.1287	5.0063	5.5765	7.3515
PF3D7_0412400.mrna1_1	PF3D7_0412400.mrna1_1;247	247	6.5841	5.9011	5.292	6.9551	3.8797	6.3237	5.6439	3.7939	5.2961	6.9804	6.1869	5.7887	6.6269	5.0866	5.742	6.128	5.3505	9.8964	3.7803	6.0007	9.4098	6.0197	5.3947	5.9186	7.7169	4.7634	6.6764	4.8718	5.9269	8.8395	6.0841	4.6404	6.0706	7.2182	4.5759	6.5639	5.2502	4.9021	4.7975	4.269	4.3455	5.3754	5.9973	7.4477	5.7597	6.4816	7.3181	5.0343	5.4029	4.6571	7.0779	5.0985	9.3434	4.9373	6.7262	5.8432	6.1223	5.4429	5.3537	6.3844	5.6929	7.4268	5.9642	5.3975	9.1854	9.1692	5.0605	5.3635	6.4179	6.8963	6.5078	5.3761	5.2437	5.9098	7.0519	5.0938	7.777	5.0272	6.5648	9.4721	9.6324	4.8807	6.0422	7.149
PF3D7_0412400.mrna1_1	PF3D7_0412400.mrna1_1;248	248	7.5582	7.0977	5.0704	6.7022	5.4851	5.8485	4.9891	5.0246	4.8733	8.1446	6.4177	6.1615	7.9503	5.4393	5.2649	4.6927	5.7388	5.7249	5.4963	4.5644	9.2173	6.2787	7.8439	6.6263	8.4191	4.852	7.2876	4.8807	6.2733	7.7442	6.785	6.3382	6.9649	9.608	4.7115	7.5979	5.2071	5.2772	5.2898	5.1164	6.2477	5.5644	6.8953	7.9964	8.0285	4.1779	5.8684	5.6826	5.5385	5.1106	6.7723	6.5469	10.3455	4.6639	8.5469	5.1181	5.6571	6.5668	5.3764	5.0099	5.649	6.9057	6.8873	8.1845	6.2885	10.1741	5.3009	5.3505	6.4917	8.7318	4.6041	5.4851	7.0346	6.3778	6.6434	5.5635	8.0325	5.4273	8.6595	6.3561	11.1578	3.8349	4.6229	6.4376
PF3D7_0412400.mrna1_1	PF3D7_0412400.mrna1_1;249	249	6.7498	5.8215	4.8982	5.4111	5.2396	4.6058	5.2036	5.4653	4.6058	6.8149	5.6605	5.0875	5.4728	5.2277	5.2188	4.4469	4.347	5.1918	4.0018	7.1619	8.3067	5.1538	4.852	5.732	5.9241	2.7049	5.8622	5.2028	7.5029	6.4658	6.7493	2.5361	5.7808	6.2924	5.4954	5.8174	4.8354	4.8176	4.8293	4.7538	4.4482	4.8212	6.0682	6.6418	5.0058	3.7897	5.7597	6.325	5.1285	5.3889	5.0444	5.3681	8.2998	5.467	7.0538	4.541	6.345	4.9069	5.5326	5.3632	5.749	6.4005	7.1548	7.1483	4.9477	10.2271	4.582	4.8268	6.1477	6.5872	4.7054	4.957	6.5587	4.917	4.516	5.6957	6.2902	6.4284	7.937	4.7808	10.718	3.3491	5.7342	6.4311
PF3D7_0412400.mrna1_1	PF3D7_0412400.mrna1_1;250	250	6.7144	6.4949	5.9658	5.2238	5.5475	4.1043	4.1922	5.6882	4.7241	7.2925	5.7608	5.7385	5.6174	4.6513	5.1743	4.851	4.8992000000000004	6.203	4.9832	5.7721	7.8796	4.366	5.2172	5.3012	5.7538	4.6949	6.2968	5.1371	5.4989	6.4652	6.2517	5.1123	5.4777	6.7833	4.8934	4.7845	5.0717	7.0715	5.0747	3.9982	5.3491	4.0772	6.1811	6.1469	6.0352	4.354	5.0768	4.862	5.645	5.4499	5.079	6.6466	4.607	6.102	6.4622	5.1031	5.7827	5.2887	5.8306	5.0431	5.7764	6.4043	6.4274	7.871	4.6938	10.5206	4.7522	5.6206	6.0512	6.1938	5.0947	4.5254	7.0754	5.306	5.2071	5.4426	7.616	4.6622	8.5366	6.0646	11.244	3.4995	6.1667	5.2188
PF3D7_0412400.mrna1_1	PF3D7_0412400.mrna1_1;251	251	6.1603	4.9103	5.5883	5.2884	4.2787	4.3576	4.8344	5.0076	4.7719	6.1008	5.0997	5.3252	3.278	4.8369	4.1301	5.1039	6.0321	5.3291	6.5367	4.266	7.391	3.5826	5.0947	4.3799	6.1092	4.8797	5.9239	4.9796	5.2869	5.55	5.7981	3.9919	4.8629	4.3792	5.2024	5.6082	4.3291	3.5583	4.8324	4.4983	4.8841	4.645	6.0607	5.1077	3.4621	5.1169	5.8092	5.1073	4.6673	5.4663	5.0934	5.2865	4.3992000000000004	4.9676	5.1383	3.7082	5.7423	5.7495	5.8037	4.0985	4.8545	5.6058	6.3196	5.8968	4.5354	9.2926	3.9269	5.6305	5.8829	4.8924	5.1035	4.7049	5.9222	4.904	5.8146	5.4877	7.0254	4.3038	6.9214	4.5632	9.1059	4.3399	4.8895	4.3771
PF3D7_0412400.mrna1_1	PF3D7_0412400.mrna1_1;254	254	6.641	5.9925	5.6407	5.0374	6.1258	6.0717	5.9146	7.1391	5.1957	6.0422	5.4279	3.3248	4.7866	5.2304	5.5653	4.3597	7.545	7.3442	5.1771	4.7677	8.3521	4.2847	9.6731	6.1241	5.7811	4.9727	4.5478	4.8012	5.4598	6.4264	5.9267	9.4011	6.3167	5.1894	3.121	5.3947	4.6769	5.2188	4.6769	5.0121	5.4162	2.6645	4.9709	5.3992000000000004	3.9837	6.6355	6.0678	5.6132	3.9542	5.3434	5.503	5.2555	3.591	4.853	4.6685	5.6513	5.1239	5.228	5.5898	5.1651	5.0135	6.5416	5.8025	5.9009	3.3868	6.7505	3.4222	5.6851	7.6386	6.6333	6.4537	4.7186	7.3072	4.7527	5.6044	6.0843	7.4736	5.0356	6.6546	6.1983	7.4122	4.1651	5.0426	7.5606
PF3D7_0412400.mrna1_1	PF3D7_0412400.mrna1_1;255	255	6.1016	5.6915	5.2972	5.3359	5.4744	6.1037	5.0518	6.6311	4.6005	6.1416	5.4998	5.6665	4.8644	4.9837	5.1914	5.2083	7.1473	7.7329	4.4666	6.4315	6.7027	3.5198	7.0883	5.6707	5.9449	4.7393	5.5059	5.1469	6.9965	5.5901	5.5314	6.5143	5.9305	5.0682	5.5919	4.06	6.0494	5.3782	5.367	4.8192	6.1731	4.813	3.839	5.2694	5.438	6.2104	5.3516	4.1579	3.5838	4.2479	4.5129	5.4663	4.0583	5.7156	5.7514	5.5258	4.0356	5.785	5.3916	5.1823	5.1039	7.0311	5.5598	6.1922	3.6679	5.2388	3.7474	5.4983	7.8318	6.1741	5.1703	5.3882	6.4202	5.5364	5.1173	4.6159	7.1562	5.7096	7.0104	6.6212	5.3266	2.0461	5.4009	8.2195
PF3D7_0412400.mrna1_1	PF3D7_0412400.mrna1_1;256	256	5.5401	4.4848	4.2319	5.0094	4.7377	4.1538	4.1391	5.2396	2.4276	4.8639	4.6736	5.0422	5.2265	1.7268	2.9146	5.0453	5.7342	5.5714	4.6707	5.0561	6.0531	4.0312	8.653	4.8037	5.0361	3.9855	3.9588	5.3034	4.5838	5.3823	5.1069	9.0749	5.0085	5.649	4.0479	3.7751	5.3034	4.8938	5.017	2.8797	4.435	4.2001	4.9326	3.6554	4.9269	3.8963	6.0199	4.6854	4.431	5.1906	5.0413	5.0475	3.225	5.2529	5.1787	5.843	5.8632	5.6511	5.7087	4.5329	4.7279	6.0394	5.3154	4.144	4.6893	5.2559	3.6124	4.0951	5.7126	4.6769	5.9262	5.1993	6.2946	5.0862	5.5276	3.8748	6.3749	4.4594	5.7586	5.193	5.6851	4.406	5.3614	6.0117
PF3D7_0412400.mrna1_1	PF3D7_0412400.mrna1_1;257	257	5.6174	4.6118	4.9782	3.9991	3.5874	5.0383	5.0148	4.9383	3.2555	5.5182	5.8773	3.0704	5.4925	2.8298	4.1489	5.1119	6.0275	6.1455	4.7645	3.9165	5.5629	5.0483	5.6831	3.3618	5.0126	3.2188	3.5084	4.904	5.0409	5.4712	4.6005	4.5429	4.3526	5.4286	3.6837	4.1739	3.6826	4.8435	4.9467	3.4343	3.8679	4.6171	4.0687	5.6159	3.5668	4.2787	5.8644	4.5173	4.9322	3.7049	4.5783	5.1603	2.3646	4.0496	5.218	5.1436	5.478	3.6299	5.7214	4.0652	4.9741	5.811	5.4326	5.2269	4.6017	6.4227	4.0514	4.6982	6.2052	4.3937	3.9279	5.4722	5.0303	5.374	5.4848	5.7148	6.8945	5.0378	4.8792	5.1715	5.3034	3.4594	5.2895	5.1497
PF3D7_0412400.mrna1_1	PF3D7_0412400.mrna1_1;258	258	5.5429	5.3523	4.3653	4.5747	3.6949	5.8197	5.3792	5.5014	3.9439	5.8148	4.0548	5.1558	4.86	4.0179	5.3923	5.3388	6.3933	8.5403	4.7772	6.304	6.0217	4.0206	6.0314	5.5586	5.2791	4.4816	4.3111	5.1346	5.8079	5.2596	5.511	3.6588	5.4135	5.9493	3.6702	4.3861	4.4005	5.1077	5.8407	4.1914	3.6848	4.3176	5.4182	5.029	4.5862	5.1144	5.5656	5.6673	4.6194	4.852	4.6741	4.5783	3.9809	4.2645	5.4022	4.0179	4.2765	5.1144	6.4279	5.6221	6.0955	6.9776	6.2895	5.5014	5.202	6.6222	3.6882	4.9681	6.9999	5.4786	4.2494	5.1546	6.3399	5.5314	5.6126	4.7908	7.7872	3.8043	5.5777	5.4063	6.8552	5.0063	5.3309	7.1556
PF3D7_0412400.mrna1_1	PF3D7_0412400.mrna1_1;259	259	6.0277	6.3226	4.7285	5.1081	5.2887	5.7118	5.8204	5.9021	3.1763	6.1532	5.2713	5.4995	5.3809	3.9653	5.7342	4.8924	6.0184	8.1975	5.2168	6.0063	9.5264	3.7071	6.6056	8.2436	5.07	4.6433	6.0431	4.6758	6.1467	8.3641	6.9056	6.5464	8.2801	5.7126	4.9873	5.3161	5.0875	4.8861	5.3834	5.6608	4.784	5.251	3.9598	4.4269	5.218	4.4666	5.5966	4.2972	4.2479	3.8258	4.3757	4.8171	4.6462	5.2304	6.1663	5.3698	3.9307	5.3882	6.2647	5.9812	4.986	7.1039	6.7916	5.2403	6.5013	6.7169	5.0687	5.8447	8.3473	6.8602	4.673	5.195	7.203	4.7856	6.7089	5.5981	8.1037	5.155	5.9312	5.5364	6.6913	4.9593	6.6317	8.4866
PF3D7_0412400.mrna1_1	PF3D7_0412400.mrna1_1;260	260	6.2897	5.1855	6.3049	6.2147	4.7522	5.0717	4.8022	5.5364	3.5717	6.4686	5.8768	5.5774	6.2926	0.3334	5.9148	4.8856	6.337	9.7208	4.9809	5.7996	7.8052	3.1309	5.3103	5.9702	5.3593	3.8718	3.9088	4.9378	6.3034	7.1618	6.8547	5.843	6.6633	5.8804	4.7661	5.6954	5.3277	5.1643	8.2666	4.6599	4.8674	4.9155	4.4581	4.9383	4.7745	5.2847	6.522	7.2152	4.7049	5.6893	4.1326	5.5339	5.3947	6.5455	6.8044	5.3012	4.3125	6.6115	6.1135	6.2634	4.7093	6.8951	5.3899	8.6442	5.8163	7.4288	4.5354	6.4754	8.9804	8.7338	5.4941	4.4026	7.5836	6.3439	6.3903	5.431	8.1211	5.0674	8.1897	5.6088	8.0864	5.437	6.9709	8.7199
PF3D7_0412400.mrna1_1	PF3D7_0412400.mrna1_1;261	261	5.8904	5.1214	5.1391	6.6518	4.8001	5.3445	5.9523	6.4769	4.7382	5.7401	5.988	5.0378	6.8329	0.9486	5.7929	5.3323	6.5054	7.8988	4.9435	5.06	6.6253	5.9409	6.1085	6.3142	5.1189	4.6253	5.5527	3.6147	5.8691	5.4199	6.4764	4.2172	7.1147	5.8163	4.2487	5.3067	6.0132	5.7164	10.6919	5.2876	5.5056	5.6979	4.4216	5.1579	5.2924	3.6747	6.3681	10.7121	4.8359	4.2913	4.7629	4.6848	3.5534	5.5919	6.0725	4.8288	3.9449	5.6571	5.7098	4.2157	5.5472	7.0148	5.44	4.2884	5.3649	5.5987	5.3628	5.2199	9.1379	7.4321	4.6035	4.5801	5.8412	4.8293	6.1045	5.6276	7.6686	5.0144	5.8004	5.8017	6.2361	3.5862	5.098	8.3575
PF3D7_0412400.mrna1_1	PF3D7_0412400.mrna1_1;262	262	6.5747	5.4026	5.4192	5.2913	5.5768	6.4195	5.8027	6.0843	4.9941	6.5659	6.6975	5.5144	5.591	5.2532	6.2946	5.0751	5.4976	9.286	3.9955	6.07	6.7678	6.3709	5.4754	4.8723	5.572	5.4472	4.9165	5.2596	5.861	5.1965	5.615	4.6622	6.7947	4.6363	5.615	6.1297	8.3273	6.7938	10.6072	5.0391	3.8924	4.5129	4.1077	5.2563	5.2821	5.2713	5.897	10.9104	5.367	4.9491	4.904	4.4751	4.0531	6.0892	6.4998	6.3264	4.7975	5.3834	5.9155	6.3031	3.8156	6.6079	5.2261	5.3957	4.4957	6.3714	3.6576	5.9768	9.5128	6.4453	5.4731	4.193	5.7485	4.2464	6.1946	5.3981	7.9756	5.5901	6.942	6.5726	6.4024	5.5996	5.7703	9.48
PF3D7_0412400.mrna1_1	PF3D7_0412400.mrna1_1;263	263	6.5297	5.1081	5.2578	6.5371	5.8723	6.2621	5.954	5.5515	3.9764	6.3273	4.3176	5.6182	6.0228	4.8728	5.8875	5.2961	6.0128	9.6012	3.5644	5.8512	5.7674	6.0815	6.0732	6.4004	6.9281	9.4472	6.2153	4.9713	5.4406	5.6209	6.9087	4.9212	6.4891	5.726	8.9949	6.1006	8.4707	5.9579	10.3724	4.4283	4.6525	6.53	6.1123	4.6508	6.359	5.1926	5.1256	10.5584	4.0027	6.2817	7.2625	4.2024	5.1231	8.347	6.6911	5.4786	4.4535	5.9651	6.0356	5.8465	5.3187	6.8305	4.5795	5.2373	6.3698	6.3313	3.8689	4.975	8.1817	5.6625	5.1711	5.106	6.7467	4.849	6.1699	4.8904	8.0542	5.4293	6.5809	6.7509	6.7361	5.1969	5.8235	7.7931
PF3D7_0412400.mrna1_1	PF3D7_0412400.mrna1_1;264	264	7.3418	4.9941	5.6525	6.3663	4.7903	5.5264	5.5084	5.5329	4.2234	7.5486	5.791	6.4338	6.5601	4.3695	5.1027	5.2589	5.9298	9.2299	4.7655	6.0966	6.2323	5.4436	6.8018	6.1574	5.7586	5.7684	5.1301	4.7431	6.2155	6.4658	6.9266	6.3493	6.0094	6.7101	6.025	6.5534	5.2653	5.9217	11.5665	5.2315	5.5549	6.7329	5.4542	4.5392	6.1081	6.0411	5.4692	11.607	4.7745	5.9227	6.3794	4.7729	4.8253	7.1179	6.3091	5.8227	5.6223	5.2798	5.7764	5.7806	5.9649	6.824	4.7043	6.2196	6.8215	6.9964	5.4074	5.1194	8.5758	6.0785	5.3295	4.9878	6.3859	5.9359	6.2789	5.8595	8.3502	5.375	7.6736	7.2136	6.3742	5.8602	5.9787	7.6927
PF3D7_0412400.mrna1_1	PF3D7_0412400.mrna1_1;265	265	7.5318	5.4111	5.4803	6.4558	5.0492	6.5589	5.6915	7.0651	5.4666	7.6018	7.4691	6.0224	6.4256	4.8037	5.6206	5.7195	7.1484	9.4506	5.6531	7.3123	7.8222	6.3993	7.1219	5.5653	6.9948	4.6165	5.4074	5.093	6.7392	7.5007	7.2288	6.6678	6.4612	6.017	6.1791	6.288	5.8853	7.4477	11.8682	3.0772	4.9575	6.7489	5.2161	5.8777	6.9122	7.4755	6.8424	11.8272	6.0018	5.8691	6.892	5.9871	6.995	6.8615	6.0383	7.169	5.5478	6.4534	6.2386	5.7463	5.0009	6.8049	5.3593	6.5872	7.5913	7.2655	6.2979	5.0175	7.3693	6.3181	6.9056	5.033	9.3754	5.5826	6.4264	6.7853	8.1866	4.7549	7.1078	8.0744	6.9358	6.1326	5.988	6.7007
PF3D7_0412400.mrna1_1	PF3D7_0412400.mrna1_1;266	266	7.0832	5.5741	6.5177	6.2544	7.4315	6.6395	5.9934	4.7939	6.202	7.4057	6.1233	6.4757	6.288	7.592	6.4306	6.2112	6.005	9.7605	5.4074	7.0807	8.5322	6.2114	7.5812	6.2808	6.0363	5.1268	5.1663	6.3302	7.5874	7.9669	8.1077	6.7732	6.2758	6.5278	6.4986	5.7236	5.6424	6.3418	12.0942	4.433	5.9253	5.9616	4.3611	5.6868	5.6859	5.7605	6.0314	12.0139	5.8985	5.8001	6.3778	5.8943	5.6053	5.6221	7.2768	5.5345	5.3078	5.4764	6.0411	6.9983	5.4182	8.6189	6.1077	6.4428	6.3553	6.068	6.0248	5.2943	8.1467	6.9293	6.0785	6.4436	7.4595	6.2147	6.997	6.2186	8.9335	5.337	7.8001	7.9174	6.8514	5.3078	5.9217	7.3244
PF3D7_0412400.mrna1_1	PF3D7_0412400.mrna1_1;267	267	7.2834	5.3434	5.4935	6.732	5.2257	6.5081	6.3172	5.3391	4.1779	8.3478	6.5931	6.8524	6.1373	3.8001	6.1152	8.0237	5.6769	8.3765	6.3196	5.79	7.8886	6.1268	6.6493	6.6789	7.2998	6.2791	6.1566	5.009	7.1201	8.4698	7.2848	4.4692	7.119	8.1048	6.3801	4.8831	4.8585	5.7975	11.6876	5.6479	4.5717	11.5335	5.6346	5.7514	6.9331	8.226	6.9612	11.8354	5.9862	5.79	5.825	5.7671	6.6447	6.9976	6.3282	7.973	5.0005	7.0106	7.3873	6.0657	4.991	7.0281	5.6954	6.3625	6.203	6.2602	5.4499	5.314	7.5946	5.852	7.1468	6.0259	8.062	7.2284	6.6248	4.3736	8.0002	5.8681	7.0021	6.8192	6.8157	5.7684	6.0195	6.7702
PF3D7_0412400.mrna1_1	PF3D7_0412400.mrna1_1;268	268	6.9563	6.1202	5.7309	6.2434	3.5286	5.4472	6.506	6.1398	4.9093	8.1306	7.5034	7.4776	6.4653	4.2772	5.7301	7.1361	6.0723	6.8859	5.3988	7.2638	8.5472	6.0921	7.3769	8.1907	6.0374	6.7886	6.264	4.9495	8.3625	8.1443	6.6273	6.689	7.9761	6.9923	6.8646	6.7096	5.8597	5.9977	12.2357	5.3937	4.8364	7.8728	7.2927	5.8904	6.8457	7.2385	6.4803	11.7727	5.3316	6.5756	6.6095	7.7483	7.8126	7.7455	7.3272	5.4973	5.6736	5.2334	5.5922	7.2024	5.2891	6.1449	6.0938	6.8691	7.0933	6.7233	6.8003	5.9745	6.939	7.259	6.0762	7.4705	7.681	5.4828	7.2917	6.4416	8.1157	7.0066	7.6949	8.2815	7.2709	6.5963	5.7858	5.9934
PF3D7_0412400.mrna1_1	PF3D7_0412400.mrna1_1;269	269	7.9404	6.0881	6.7774	6.9928	9.5644	6.3642	6.7614	4.729	9.4464	8.5965	6.9958	7.4442	6.6502	9.5228	5.5217	6.857	6.3012	5.2836	5.3455	7.0236	7.9834	7.3698	6.5388	7.625	6.1191	7.3919	6.2797	5.2353	6.6187	7.4747	8.1527	5.9625	7.4675	6.4246	7.4224	6.7181	7.207	5.1322	12.3921	4.1699	5.0023	9.2927	5.5978	5.2161	7.731	5.6276	4.7474	12.2735	6.5621	6.2871	5.3143	5.7819	5.9907	5.849	6.8813	4.8475	5.4333	6.6368	6.1131	6.3284	6.6221	8.1884	4.7939	6.8449	5.0475	6.4617000000000004	6.6343	5.532	6.0336	6.2219	4.3688	6.1993	6.958	4.8455	6.7343	6.5185	8.8853	5.7126	7.1758	6.9365	6.1585	6.1322	6.7645	6.7043
PF3D7_0412400.mrna1_1	PF3D7_0412400.mrna1_1;270	270	7.8076	5.6938	6.2282	6.6489	4.0583	5.7908	6.6261	6.2079	3.0892	8.3988	6.6829	7.4775	6.4848	4.5552	5.9129	6.6995	5.7806	5.2596	5.9784	5.6109	7.633	9.5853	7.691	5.9026	5.8577	8.2552	6.5696	5.729	7.1666	7.0496	9.9405	6.926	5.6363	6.3221	8.3503	7.4966	5.3903	6.2143	12.5084	4.5046	5.153	9.6785	5.3009	4.9021	7.4445	5.8617	6.0663	12.1513	5.8592	6.9756	6.8942	5.3494	6.2329	6.1027	7.3047	5.4269	5.7282	6.1123	5.7004	6.3234	5.2357	6.308	6.3663	7.5676	7.7027	6.606	6.1221	6.0516	8.6484	6.7802	5.3455	6.2802	6.8085	6.3733	7.1585	5.8763	8.0144	7.2334	8.0962	8.3046	7.324	7.2946	6.2273	7.2945
PF3D7_0412400.mrna1_1	PF3D7_0412400.mrna1_1;271	271	7.0598	5.6899	7.5691	5.9993	5.5738	6.1114	6.5702	5.9612	3.359	8.7392	6.5395	7.9018	6.4202	5.0751	4.3169	6.406	5.5336	6.0029	4.9598	6.0972	7.4566	5.7104	7.4034	5.4783	5.3359	8.0079	6.9465	5.5078	6.4764	7.0882	6.8765	7.0296	5.9122	6.7616	7.9674	7.1087	5.1477	4.4476	11.6859	5.3498	4.5423	8.6303	4.9203	4.742	6.2008	6.057	5.5154	11.2466	6.09	6.6256	6.5633	4.935	5.3009	6.0312	7.1713	5.729	5.1538	5.7104	6.5108	7.0557	5.3614	6.1162	6.1715	8.5874	7.063	5.2165	6.7912	7.0253	6.9568	6.7407	5.2566	4.9932	7.8318	6.0117	6.7249	5.4728	8.0295	6.4227	7.9317	7.4426	6.8965	6.7824	7.0342	6.5084
PF3D7_0412400.mrna1_1	PF3D7_0412400.mrna1_1;272	272	7.206	5.0959	9.5927	5.7913	1.2449	5.6653	5.0913	5.3176	0.9336	8.7991	8.5374	8.059	5.3988	5.5901	4.6334	5.6017	5.7222	4.6017	4.9565	4.926	7.3875	4.7751	6.025	4.3031	5.6991	7.1596	5.8482	4.9369	6.0085	6.7443	6.2104	5.9898	6.0126	5.5141	6.6827	6.2112	5.1607	5.0492	9.788	3.9809	3.2172	8.3345	5.7249	5.3487	5.4941	5.8965	3.6519	9.2175	4.5329	5.8074	5.8232	4.6305	4.6993	6.0235	8.2236	5.3129	6.2722	4.8836	5.2843	7.1856	4.905	6.7882	10.0629	7.3138	5.1031	5.44	6.4461	5.4165	5.8097	7.9398	4.9088	6.2677	6.4571	5.3526	7.0799	5.3096	7.3593	9.1295	7.7302	5.9177	6.7071	6.1855	5.2005	4.8982
PF3D7_0412400.mrna1_1	PF3D7_0412400.mrna1_1;273	273	6.1902	5.1465	5.4896	4.9122	3.4515	5.4423	4.843	4.9869	2.3045	9.6877	4.4476	9.0807	5.4212	3.6599	5.5714	5.8248	5.0721	5.1027	4.5999	4.2479	7.8694	5.1663	5.0989	5.0063	5.2392	3.9117	6.532	5.5922	5.8575	6.8236	5.1436	5.8958	5.1214	6.3189	5.1969	6.1414	3.7719	4.2001	5.5741	5.0094	3.841	7.6118	4.9732	5.0352	15.5121	4.696	4.9796	5.2284	3.2675	5.4741	5.7021	3.9126	4.373	5.8326	8.9925	4.7981	5.3851	5.3194	5.3872	5.5783	5.0531	6.5715	8.3548	5.7578	5.4951	5.5094	5.503	5.5232	4.4195	8.1736	4.6112	5.5292	5.8637	5.3698	5.953	5.2521	8.0785	7.5168	5.6395	6.5133	5.5329	4.98	4.5993	4.811
PF3D7_0412400.mrna1_1	PF3D7_0412400.mrna1_1;274	274	6.7677	5.5273	5.0772	5.0742	2.7442	5.3889	4.8369	3.546	5.0321	8.5411	5.0081	10.3639	5.0832	3.6769	6.0323	5.9528	4.6993	4.306	5.0281	5.6253	6.5573	6.3009	5.6938	6.3313	6.3745	4.5868	4.9509	4.6496	7.2848	6.7454	6.3809	4.6433	6.3031	6.8878	3.7049	5.6707	4.5323	4.9336	5.3295	4.5273	4.6713	5.5546	4.9449	4.3277	4.3625	4.9486	5.3646	4.6927	3.3632	4.2063	4.6112	5.779	5.8427	5.7639	5.8102	3.8972	4.6803	5.4182	5.898	4.266	4.6053	5.9143	6.6879	4.7923	5.2555	6.3199	5.2196	5.3089	5.1839	6.3544	4.845	4.3799	6.9392	5.7225	4.9941	5.2679	7.1446	5.527	6.1741	5.5937	5.5329	3.5059	4.9509	5.6308
PF3D7_0412400.mrna1_1	PF3D7_0412400.mrna1_1;275	275	7.5046	6.0112	5.7134	5.0794	3.3103	5.5264	5.2172	3.7214	4.2024	7.6198	5.3001	6.3591	5.5135	3.84	5.8217	5.7629	5.7916	5.5314	3.366	4.4816	7.4016	5.4283	5.5629	5.5503	3.4777	4.1611	5.4591	4.225	7.4061	8.4726	6.2906	4.6188	5.3114	6.496	4.8094	3.7645	4.1875	5.14	5.8359	5.5049	4.4182	8.3568	3.4383	4.6887	5.3875	6.0402	5.6508	5.0045	3.8278	4.557	4.6854	5.1144	8.0442	5.9934	5.9117	5.0734	5.1177	6.0437	6.097	5.1799	6.3567	6.4446	6.8211	5.2323	6.0173	6.3509	3.8639	5.5065	4.4195	5.2687	4.7038	4.8349	7.1348	5.4489	4.3462	5.0179	7.1318	5.1473	5.7779	6.295	6.28	4.3262	5.6823	4.943
PF3D7_0412400.mrna1_1	PF3D7_0412400.mrna1_1;276	276	5.8043	4.8094	4.7923	5.8143	4.7181	4.5934	4.3639	4.4575	2.9146	6.3553	4.8817	5.1252	5.3757	2.7719	4.6041	5.9484	5.3823	4.6241	4.842	5.347	6.0783	5.9371	3.1906	5.4456	5.3988	4.5002	4.1268	4.2795	7.4619	6.3149	6.8144	4.5916	5.1391	5.5844	3.9982	4.8395	4.9932	5.1675	5.8001	4.4522	5.2369	7.2088	4.843	4.4841	5.0488	5.1089	6.9988	4.858	5.7455	4.3306	5.7233	5.4148	7.7806	4.5497	4.3074	4.9222	6.6095	6.4398	5.8369	5.3688	5.7808	5.9757	6.4345	6.0819	5.4063	6.7404	3.854	5.6954	4.8575	5.4111	3.3031	8.1788	6.0303	5.8422	5.6985	5.7916	6.9782	5.6326	6.2965	6.0779	6.6447	5.2902	5.6392	4.4712
PF3D7_0412400.mrna1_1	PF3D7_0412400.mrna1_1;277	277	4.9814	6.2273	5.527	5.7285	4.5204	5.3402	5.7018	6.0611	2.4957	6.2479	5.0777	5.4692	4.7131	3.1538	5.5135	5.546	6.5838	3.7463	5.1691	5.6716	6.4355	5.0605	6.0072	6.0106	5.2196	4.6218	4.9425	4.7908	5.1268	5.4715	7.1655	5.2843	5.905	5.6511	4.5765	3.4249	4.144	5.1957	5.0347	5.6513	5.7074	4.4256	3.7027	5.2795	4.7366	4.9887	7.5168	4.6241	2.189	4.0652	5.5835	3.6882	5.1878	5.3771	6.3519	4.7756	8.8482	5.8071	6.4353	5.7126	5.6168	6.0208	5.128	4.8006	5.0887	6.9694	3.7126	6.1709	5.4983	5.8748	2.9184	8.7074	7.7053	6.0128	6.1164	4.0644	7.0514	4.8505	5.8912	6.3674	6.3896	4.2311	5.6418	4.275
PF3D7_0412400.mrna1_1	PF3D7_0412400.mrna1_1;278	278	6.5033	5.3288	5.4899	4.8812	3.7634	4.849	5.4738	6.116	3.1922	7.9165	7.1585	9.3661	5.7527	5.3208	5.1048	5.7721	5.554	6.6764	5.9392	6.1867	5.5647	6.4584	5.986	4.7986	5.8392	4.957	4.2449	5.2898	5.3899	6.2771	8.3668	4.7225	4.5723	4.9973	5.5144	4.3716	5.5564	6.9086	7.9325	4.4718	3.9317	5.6614	5.5053	5.7436	6.3766	6.4298	9.5617	7.4647	4.8027	6.6532	6.833	4.8802	5.9665	7.5076	6.4712	6.2392	6.7914	7.0946	5.554	4.5008	5.126	6.6791	4.5904	5.6588	4.8359	5.8938	7.6165	6.6852	4.2196	5.0605	5.6571	7.3493	7.9601	6.2319	6.1052	5.2898	8.0592	5.8612	6.8914	6.7075	6.1593	8.6292	7.4133	6.2089
PF3D7_0412400.mrna1_1	PF3D7_0412400.mrna1_1;279	279	6.6234	6.8546	5.093	4.6949	3.1859	5.2376	5.5292	5.374	3.7655	7.1596	6.589	8.9705	5.057	4.7634	5.5665	6.1037	6.3878	6.5267	5.4877	5.3096	6.2242	5.9588	5.3413	9.6012	5.5786	3.7344	4.5179	8.3978	5.3653	7.0291	8.1283	4.9345	9.5472	5.5592	4.5856	4.1514	4.5886	8.224	5.6378	7.1822	6.9408	6.0188	8.6736	11.2126	7.2626	6.5756	6.1062	5.9179	4.1077	5.4676	5.957	5.9591	6.3519	6.9464	6.2294	6.2028	6.9534	6.1849	6.2847	5.3187	4.7463	6.2352	5.8691	4.7808	5.7109	5.839	4.8232	6.2022	5.5176	5.7798	5.7164	7.7011	8.1567	6.5182	5.5759	5.8112	8.3067	6.1426	6.4424	6.7443	6.7754	4.6194	7.1261	6.6908
PF3D7_0412400.mrna1_1	PF3D7_0412400.mrna1_1;280	280	6.7655	6.5121	5.2437	9.0089	4.9006	5.2172	7.4242	4.6387	4.375	8.5529	6.2042	6.2836	8.4991	5.8265	5.848	8.8167	6.6084	5.7719	5.607	6.2743	6.5691	7.8063	5.6056	7.2823	5.281	4.9676	6.0648	4.8826	6.1621	6.9156	8.7052	0.9709	6.763	5.2555	5.4774	3.844	5.5326	5.3434	6.387	5.6194	5.6887	6.3007	6.5981	5.4947	5.9231	4.2079	5.4286	6.4632	6.2604	6.73	5.0691	6.7131	7.0306	6.4676	6.7986	5.4253	7.6254	6.6666	6.2197	4.3688	5.5795	7.1837	5.6789	5.8851	5.9862	6.2748	5.2873	6.408	5.7366	5.581	5.3768	8.0356	7.6515	5.7101	5.7698	5.1823	7.8739	6.5531	6.1671	7.0088	5.9435	4.2234	6.823	6.0303
PF3D7_0412400.mrna1_1	PF3D7_0412400.mrna1_1;281	281	7.4696	8.3869	5.9775	5.9768	3.774	6.0507	8.5693	5.8342	4.4725	8.3776	6.1027	6.0955	6.1611	4.6753	6.5659	9.3009	5.5957	6.1418	5.8625	5.4555	7.1939	6.3521	5.3796	5.4236	6.7712	4.2234	7.0356	4.8445	6.4653	7.3812	8.3782	4.6165	4.4128	6.7823	5.1035	7.1717	4.811	5.8104	6.3804	8.4659	6.3961	7.2331	6.3496	5.6465	7.1698	5.7293	5.8324	5.3764	4.5484	7.3792	5.9355	7.0207	8.1174	5.8128	7.6136	4.3716	8.0953	7.9551	6.9606	5.269	5.8248	7.4028	5.8577	7.4513	6.4506	5.5435	4.8723	5.9873	4.9635	6.5497	5.1969	8.9204	8.8259	7.9508	5.6212	5.8951	7.7964	6.1104	7.4572	6.8122	6.1202	5.3327	7.3229	6.6172
PF3D7_0412400.mrna1_1	PF3D7_0412400.mrna1_1;282	282	6.7621	9.187	5.9158	6.6907	4.1587	5.5641	8.0281	5.4446	4.0644	8.5578	6.0005	6.6414	6.5904	3.3771	5.6026	9.4765	5.1898	5.0018	6.6212	5.4731	6.6439	5.1747	5.3441	5.0583	5.9635	5.0378	4.4835	5.8232	6.4869	7.2146	8.5538	5.025	5.0041	7.1725	2.4673	4.85	5.4016	5.5674	5.6656	9.1877	6.4603	7.1856	5.3331	6.068	5.4469	4.8861	6.054	6.2014	5.4175	6.9468	5.6331	5.8445	8.4367	5.6848	8.0716	5.8777	8.8504	8.1952	5.8166	4.856	5.6899	6.9491	6.6687	7.1684	5.9298	5.1102	5.2705	6.0164	5.073	6.0281	4.6645	8.9922	9.8785	6.6791	6.0849	5.6106	8.1112	5.5242000000000004	7.3098	7.2753	6.3261	5.7013	7.3894	6.2392
PF3D7_0412400.mrna1_1	PF3D7_0412400.mrna1_1;283	283	6.9908	9.7886	6.1426	7.3384	5.6519	5.5065	7.3497	6.1052	5.0215	8.9961	6.2506	7.21	7.3076	4.9982	6.2566	9.2416	6.6511	6.017	9.2599	6.1745	7.5416	7.0244	5.4128	4.9709	6.1187	4.9274	6.4857	6.2589	6.1016	7.0494	8.0637	3.6904	4.8972	5.877	3.9355	6.2311	5.3118	5.0853	6.4783	9.7749	6.547	6.9839	5.844	6.2664	6.8169	5.477	5.749	6.4599	4.4731	7.9451	5.6614	6.1114	7.7268	6.4756	8.0195	5.3816	8.5737	8.4368	6.7743	4.9189	7.1191	6.5709	7.133	6.987	6.5941	5.9274	5.9549	7.068	5.1094	6.7578	5.3158	8.2227	8.9944	6.4496	5.8184	7.0028	8.2878	6.9077	7.4994	6.6002	6.383	5.2895	7.1175	6.3478
PF3D7_0412400.mrna1_1	PF3D7_0412400.mrna1_1;284	284	7.7336	8.5758	5.9912	6.0525	4.6398	5.5978	7.5898	7.5676	5.925	8.0946	4.7929	5.2795	5.6188	5.1775	6.0112	7.9371	6.1457	5.0496	8.4427	6.8235	6.3668	6.4647	5.7252	6.3076	6.9181	6.6362	5.8222	6.3304	6.5788	6.7594	8.1572	6.4378	6.1144	6.6633	6.5691	5.9272	5.2957	5.756	7.4878	8.5931	7.7618	5.0188	6.8396	5.9479	7.2115	6.3032	6.3616	6.8476	4.784	7.1589	6.0753	7.175	6.374	7.0977	6.3009	5.6985	8.305	7.406	5.6704	6.0181	4.5342	6.6928	6.6938	5.2593	6.0624	4.729	6.0516	5.4336	6.2397	7.1138	5.4944	8.1365	8.6132	7.8449	8.3035	7.4799	8.4159	7.0793	7.6529	7.7219	6.5054	6.4558	7.6017	8.2715
PF3D7_0412400.mrna1_1	PF3D7_0412400.mrna1_1;285	285	7.5825	10.123	7.3825	6.7853	4.3519	6.408	7.3795	5.6476	4.8379	8.43	6.0166	9.284	6.9491	4.6165	6.0777	9.4631	5.9453	8.503	6.1621	7.1168	6.5323	7.2933	5.9329	7.7284	5.9186	9.8504	6.1185	5.8071	7.522	5.4954	8.5853	5.4273	7.7279	6.8994	9.8407	6.4199	5.3298	6.8306	6.5154	10.3787	7.5269	6.991	5.3172	5.5901	6.915	7.2565	5.8017	6.8678	6.673	7.6077	6.1705	7.065	7.1834	7.4376	8.4196	7.3579	8.3999	7.3129	6.2763	5.6479	8.0654	8.3886	9.8625	7.3919	6.4561	5.0858	4.8293	7.2998	6.9051	7.4522	6.4418	8.9528	8.9556	6.8809	6.2811	8.277	8.3653	9.1862	7.9636	6.7541	5.8639	4.7382	7.7809	6.1245
PF3D7_0412400.mrna1_1	PF3D7_0412400.mrna1_1;331	331	7.6638	6.3653	6.8467	6.524	5.3395	6.2367	6.4578	5.0374	4.7666	7.2616	5.1775	5.3198	5.433	4.7159	5.1077	5.3455	5.6775	4.0063	5.1039	6.4321	6.1803	4.8515	5.098	5.4696	5.8664	3.8197	4.8074	3.9383	7.1921	5.9823	6.3257	5.098	5.9217	5.2075	4.1969	4.4416	4.8125	4.9326	4.9932	5.218	4.0072	5.5714	5.8634	5.2968	8.591	5.4097	5.5264	5.7233	5.2731	5.8452	5.4944	5.5696	6.0306	5.7735	5.5404	6.0157	5.4715	5.9674	5.4426	5.0032	6.1765	6.5029	5.478	6.0058	5.275	5.632	5.0815	6.1995	6.2933	4.5116	4.6467	5.4692	5.993	4.9704	5.4621	6.3745	5.6212	5.1185	5.6212	5.6226	4.8278	4.585	6.0721	7.0418
PF3D7_0412400.mrna1_1	PF3D7_0412400.mrna1_1;332	332	7.3833	6.2018	5.5616	5.8726	4.5807	5.9191	5.1436	4.4429	5.7032	7.2437	5.2016	3.6702	4.6633	3.9136	4.0548	5.0009	4.6764	4.8625	5.7309	6.6767	6.8748	5.5744	4.1699	5.5601	5.3544	3.9773	3.8689	4.9355	6.9326	6.3882	5.9486	4.228	6.3717	4.8743	4.812	4.4757	5.1502	5.3712	6.1276	5.557	4.6404	6.4014	5.8515	3.8817	5.9711	3.8278	5.8505	4.5993	4.7436	5.1144	5.0892	5.9201	5.0887	6.5423	5.8061	5.0904	5.0014	5.4192	5.9873	4.3219	6.0088	6.1591	5.3933	4.5129	4.8924	4.8058	4.7076	5.7021	6.7594	5.153	4.2024	4.8319	6.6931	4.8826	5.6605	6.1098	6.37	4.5741	5.9345	4.6949	4.5783	4.5254	6.029	6.6528
PF3D7_0412400.mrna1_1	PF3D7_0412400.mrna1_1;333	333	6.4068	5.0418	4.9764	6.0974	5.2184	5.4033	3.3646	4.6508	4.6165	6.0112	5.5214	4.8787	5.0985	4.6029	4.8099	4.888	4.6605	3.8709	5.0605	5.9561	7.1009	6.2439	5.1514	5.7947	5.0166	3.855	5.2254	4.5242000000000004	6.1287	6.0568	5.669	4.9045	5.8672	5.3498	5.2219	4.6288	5.4253	5.9122	5.7674	2.7655	4.033	4.6206	3.842	4.7279	5.8765	5.6536	6.0794	5.9162	5.128	3.7485	4.8909	5.3554	5.0781	5.272	4.9841	5.5696	5.7519	5.1285	5.2307	4.4828	6.1739	5.7388	4.7071	5.4057	5.1591	4.3441	4.942	5.4874	5.7225	4.2288	4.9045	5.6631	6.1813	4.1135	5.8555	5.5125	6.5883	6.5311	5.7013	5.72	4.5826	5.0144	5.3399	7.8786
PF3D7_0412400.mrna1_1	PF3D7_0412400.mrna1_1;334	334	6.6775	5.5097	6.0354	5.0161	4.6803	5.4522	5.3316	3.5298	4.9165	6.8207	5.8686	5.116	4.9006	4.2965	4.6571	5.4809	5.4995	2.8777	4.9649	6.1882	6.3892	4.9312	5.79	5.9649	5.4692	5.0785	4.7447	4.4363	5.9642	5.4565	5.4799	3.8699	6.4274	4.6747	3.7835	3.8963	4.2713	5.5913	4.9732	4.0968	4.2758	5.6943	5.4084	5.4973	4.7798	4.5404	6.0976	8.4433	3.2388	5.4803	4.7698	5.5163	4.3198	5.6247	5.3288	4.9203	5.1148	4.9791	5.5835	4.6645	5.6112	6.0146	5.7252	5.238	5.4222	5.6103	4.6999	4.9477	5.9803	5.0985	5.3872	5.2223	5.7398	5.6511	5.6032	6.4965	6.3988	5.5201	5.7458	4.8972	5.3161	4.4229	5.6294	5.7782
PF3D7_0412400.mrna1_1	PF3D7_0412400.mrna1_1;335	335	11.2052	5.8004	5.0985	6.3516	5.2824	4.8654	5.4293	5.23	3.2403	11.4647	6.4962	5.2153	5.2342	4.6719	5.1579	5.3241	6.0248	5.6223	4.5957	6.5836	5.8053	4.8639	6.7015	5.9526	5.7608	5.4683	5.4874	5.0917	6.7816	6.2744	4.7661	5.2016	5.2972	4.6949	5.4019	3.6064	5.3187	5.0648	4.0548	3.0179	4.437	5.5963	3.8797	4.942	9.498	3.9514	5.8746	5.5005	5.7578	4.8319	4.2365	4.8309	4.5292	5.6531	4.853	5.0356	5.193	5.5245	5.7536	4.9509	6.1663	6.2636	3.7247	4.5229	4.6381	6.2897	4.9212	8.2501	7.1784	3.6358	5.1667	5.0409	6.2116	4.5583	5.8171	5.7889	6.6638	5.5922	5.5144	5.3169	5.488	4.3291	6.3361	7.0934
PF3D7_0412400.mrna1_1	PF3D7_0412400.mrna1_1;336	336	5.8853	5.4506	4.6651	5.917	5.1089	4.6792	5.2761	5.2083	3.0233	5.6126	5.6311	8.1238	5.4989	4.4482	5.84	5.0112	4.7918	3.1077	5.0985	6.7203	5.9962	4.5065	5.7485	4.9878	5.8755	4.9745	3.797	5.1938	7.5004	6.1703	5.8138	4.2126	5.6276	6.4219	4.3434	4.3118	3.8288	4.9345	5.0352	4.1152	3.0993	4.3096	4.8068	4.6954	6.374	5.4851	5.3554	5.7393	4.0841	4.6171	4.7285	5.684	4.7745	5.7137	4.7592	5.7753	6.1467	4.7436	6.3597	5.3551	5.4591	6.4846	4.6982	4.4835	5.6622	5.3158	5.2839	4.6094	6.8616	4.9575	5.2001	5.1069	5.9329	6.6768	4.8634	6.1572	6.3904	5.4009	5.5759	5.0548	5.1675	5.0892	5.8156	7.6616
PF3D7_0412400.mrna1_1	PF3D7_0412400.mrna1_1;337	337	5.7876	5.7695	5.7501	5.0054	5.2277	5.1803	4.859	4.6758	1.8074	6.0418	5.6562	6.5152	5.7134	4.3001	5.1534	5.1659	5.1164	3.8639	5.1763	5.4947	5.9558	4.6707	4.6814	4.7257	6.2122	4.4256	3.4542	4.4886	6.3132	5.5292	5.2928	2.7181	4.9435	5.9369	5.306	2.2265	5.4796	5.3743	5.5144	2.9486	3.0959	5.1206	5.2001	3.5223	5.1445	4.3618	5.6929	6.4775	3.9782	4.4243	4.5179	4.9635	4.8455	5.044	4.5248	3.4828	5.3187	3.2824	5.6144	3.8914	6.2259	6.3212	4.342	5.2876	4.0892	5.3747	4.9639	5.2817	6.5223	4.4195	4.292	5.1981	4.8379	4.8987	4.8649	5.6493	5.6279	6.0834	5.8367000000000004	4.1977	6.0819	4.7328	5.3219	7.1051
PF3D7_0412400.mrna1_1	PF3D7_0412400.mrna1_1;338	338	6.2334	5.5521	5.1202	5.5037	4.6124	5.7173	5.7071	4.8948	4.8181	5.805	5.093	6.1467	4.8125	3.9402	5.0892	4.4463	4.5503	5.2373	5.0237	6.5184	5.957	5.0622	5.3971	5.7879	4.849	5.4097	4.1334	5.2464	6.71	6.194	5.7175	3.8104	5.7629	5.1449	4.98	5.2008	5.3041	5.4741	5.067	5.2698	4.8595	4.9869	4.7038	4.153	5.2998	3.696	4.9891	5.1591	3.7845	4.0652	4.4343	4.7618	3.3882	5.9026	4.1473	5.3653	5.2399	4.8963	5.4848	5.0193	5.3309	6.5497	4.0409	5.2396	5.1579	5.2188	5.1085	5.3338	6.8786	5.1961	4.6519	5.2434	5.7639	5.2036	5.4022	5.517	6.1803	6.189	5.021	5.6156	5.9023	4.8283	5.7118	7.0351
PF3D7_0412400.mrna1_1	PF3D7_0412400.mrna1_1;339	339	6.0199	5.1878	3.6679	4.7474	4.8166	4.5298	5.0505	2.5534	3.6124	5.2095	5.2824	5.738	4.7104	3.6346	4.275	4.2675	5.0695	2.2172	5.3005	6.4111	5.9919	5.6812	5.0794	6.2168	4.0849	4.3455	4.8063	4.8324	5.9554	5.7407	5.0041	3.6519	5.9312	5.3512	4.6194	3.861	5.3125	4.6707	5.5512	4.1085	2.8934	4.3526	3.1875	4.9547	5.1775	4.634	5.5871	5.9131	4.8649	5.3837	5.6288	4.3611	2.9745	5.5018	3.7708	4.3413	5.1739	5.1946	5.8802	4.7447	5.9736	6.263	5.7225	5.689	5.4138	7.5585	4.839	5.374	7.5702	6.1114	4.5292	5.4744	6.0607	5.4686	5.0721	6.1977	6.0879	5.4998	5.7458	4.8615	5.2772	3.2327	5.6814	6.383
PF3D7_0412400.mrna1_1	PF3D7_0412400.mrna1_1;340	340	6.4074	4.9514	4.6982	4.9686	4.3291	4.8099	5.8319	2.26	4.4403	5.408	5.8654	5.1239	5.033	3.5969	5.235	5.6653	5.6599	3.6241	4.3778	5.5901	6.1969	3.4101	4.6651	6.1981	4.9602	3.9298	3.6323	4.4522	6.0858	6.0312	5.1803	4.6088	5.406	4.1194	5.3663	3.6702	3.9011	5.348	4.8914	4.5638	4.2502	4.2957	5.0764	4.9453	5.3125	4.9759	5.2223	4.7565	3.0652	3.1603	5.057	5.8437	4.5644	5.3038	5.407	3.9514	4.8639	4.8649	5.7173	6.3289	5.2924	6.0648	5.0334	5.5729	4.9828	5.2199	5.0032	5.4938	5.2246	5.511	4.4841	5.9338	5.3705	5.2638	5.1164	5.8726	6.819	4.6235	5.5671	5.6141	5.7436	1.6182	3.796	5.9803
PF3D7_0412400.mrna1_1	PF3D7_0412400.mrna1_1;341	341	5.4709	5.0704	5.2396	6.0659	5.0976	4.2257	5.8676	2.9298	3.5148	6.152	5.2913	6.007	5.1218	4.1779	4.079	5.2346	4.4443	2.5084	4.9006	5.7109	5.9591	4.2234	5.9453	5.8736	4.3834	3.9203	5.3012	4.582	6.079	6.4749	5.2909	5.2909	5.8679	5.7219	2.0072	3.0721	5.6716	4.5862	5.4718	3.3377	4.9269	3.5546	5.044	3.7719	4.6508	5.2334	6.0457	5.2001	4.5248	5.1538	5.211	4.0661	4.8058	5.8407	5.2895	4.5807	5.6129	5.5361	5.2357	4.4222	5.5925	6.1936	5.3565	5.0157	5.2813	4.8595	4.8525	4.9667	5.6334	4.7065	3.9991	5.436	5.6378	5.1379	6.1467	6.0892	5.954	5.0836	5.1898	5.7766	5.0548	3.3448	5.6375	6.3416
PF3D7_0412400.mrna1_1	PF3D7_0412400.mrna1_1;342	342	5.6389	5.6008	4.7474	5.1898	5.3416	4.6531	4.729	4.2675	4.9588	5.7434	5.4744	6.2681	5.4611	3.3248	5.1123	4.6548	5.1579	4.7533	4.855	5.9378	6.3145	3.7581	5.1599	5.5008	4.6375	4.9079	5.9474	5.8878	6.2397	5.1489	5.0139	5.0272	5.0334	4.8958	3.5993	4.6147	5.1627	4.7104	5.5062	5.7533	4.3219	4.7751	4.5735	5.4614	4.9035	5.6522	6.3284	5.5555	5.1089	4.9155	5.7142	4.9973	4.9551	6.1747	4.8615	4.7756	4.9709	4.8304	5.2403	4.3341	5.5583	6.4211	4.266	4.7071	3.8807	4.5478	4.8222	5.5604	6.083	5.5154	4.8866	5.319	5.4165	5.3554	4.6264	6.0215	6.3709	6.1863	5.0777	5.1106	4.925	3.9837	5.8495	6.5817
PF3D7_0412400.mrna1_1	PF3D7_0412400.mrna1_1;343	343	5.4883	6.2642	5.2257	4.7735	4.1969	4.5916	5.1181	4.5148	3.6915	6.0345	4.9284	7.2341	3.3646	4.7038	4.1707	5.2005	5.2055	4.7981	4.6415	5.7787	5.6017	2.7592	4.5638	5.1514	5.4429	3.4529	5.488	5.8263	6.8326	6.0938	5.2168	4.5546	4.7015	5.76	5.4722	5.1946	3.7677	4.2095	5.0112	3.6124	4.9495	5.5868	5.1359	4.9179	5.0117	3.925	5.5122	5.8691	4.1619	3.8914	4.4828	5.1989	3.8846	6.1906	5.0652	5.3723	4.6571	4.9241	6.5686	4.2494	5.5561	5.8117	4.9579	4.9713	5.0009	5.7793	4.2196	5.0356	6.2587	4.8329	5.235	4.4114	5.1886	5.0951	4.6467	5.7884	6.0215	5.2735	5.2976	5.6363	5.3452	4.0968	4.0592	6.4385
PF3D7_0412400.mrna1_1	PF3D7_0412400.mrna1_1;344	344	5.5388	5.2754	4.8304	5.2323	5.1379	5.7285	5.0631	3.85	4.2891	6.0159	6.2489	4.8728	5.079	4.4482	5.2137	4.7929	5.7189	5.0175	5.3111	6.1324	5.4077	3.8176	5.3799	3.4931	5.4063	5.2016	4.7409	4.0841	5.7238	5.8058	5.4751	5.7038	5.5192	5.1827	5.0492	3.645	4.4155	5.2479	5.1445	4.3038	3.8146	5.4084	5.3992000000000004	6.5546	5.3899	5.06	5.0076	5.5151	3.6679	3.3132	5.3402	4.5267	4.3477	6.3742	4.8856	4.1587	5.8914	5.4074	5.7252	4.2396	5.636	6.3906	5.8058	5.5232	5.2943	5.4575	4.1218	5.9179	6.7421	4.89	4.5097	5.7565	5.225	4.0383	4.843	5.272	5.7317	5.5204	5.9364	6.2236	5.5348	3.8924	5.9277	5.9253
PF3D7_0412400.mrna1_1	PF3D7_0412400.mrna1_1;345	345	6.3892	5.6308	5.3473	4.9141	3.9653	4.4276	4.669	4.6165	3.3646	6.0665	5.3847	5.3736	5.7903	2.7549	5.489	4.8629	4.7986	4.2555	5.1835	6.7947	5.7142	6.3271	5.0721	5.6097	4.6017	5.0875	4.5826	5.1001	5.6614	7.0304	7.0443	4.5534	6.3726	4.5765	5.3558	3.6531	6.1753	5.7629	5.6693	4.5423	5.0734	5.3001	5.5053	6.5466	5.9873	1.4803	6.0052	5.1449	4.3723	5.4558	6.141	5.0883	6.2759	5.791	6.3457	3.9973	4.8684	5.7779	6.2828	4.8948	5.3716	6.6376	5.8755	5.135	5.093	5.7361	4.3111	5.6747	8.7661	5.6194	3.6005	5.8076	6.9057	5.2502	6.2104	5.6299	6.4269	6.8175	6.67	6.2841	4.6837	5.1989	6.0164	8.2537
PF3D7_0412400.mrna1_1	PF3D7_0412400.mrna1_1;346	346	7.0367	5.6588	5.9619	5.5354	2.3868	6.191	5.8364	4.1144	3.6264	6.3478	6.5343	5.8074	4.7377	3.2464	6.3395	5.3947	5.1691	5.6744	4.6082	4.8369	5.9274	4.7452	5.6979	5.5119	4.7458	4.5059	3.3909	4.6276	4.8987	5.8084	5.394	4.797	5.5382	6.1137	4.3847	4.7485	6.3034	5.5954	6.201	3.0892	4.6542	4.9355	6.2847	8.0895	5.5106	4.6253	7.4336	6.8068	2.8278	8.0893	5.3903	4.7777	7.4561	5.5163	12.0123	4.4189	5.8861	7.0514	5.9966	3.1683	4.5072	6.3448	6.0738	5.7274	5.8607	6.3384	4.2713	5.5601	4.9107	7.7484	5.3754	5.8977	8.8372	6.077	4.2795	4.6276	7.2482	7.04	6.6021	6.4074	6.2593	3.8728	6.5483	5.3726
PF3D7_0412400.mrna1_1	PF3D7_0412400.mrna1_1;347	347	7.0158	5.342	5.8202	5.6733	3.9644	6.1309	5.2931	5.2102	3.5656	6.1152	5.6453	5.5014	5.7647	3.5373	6.0868	5.4496	5.9026	4.854	5.4273	6.6391	6.2332	4.9896	5.6704	5.4812	5.9136	5.3416	5.7342	5.7471	6.9848	6.3992000000000004	6.2778	4.5286	5.6415	6.2311	4.8763	4.5204	8.302	5.9674	5.2551	4.8094	4.7485	5.0179	5.4902	8.0045	6.5914	4.5577	6.7751	6.4671	4.5053	6.7346	6.4598	5.7835	6.0596	6.0498	9.681	5.2106	5.5735	6.9579	5.5632	4.9718	5.8822	6.6605	8.415	4.2593	5.634	6.3041	5.3561	5.5907	8.1013	6.6119	5.3484	6.3151	6.1829	6.7348	5.375	6.5308	7.4671	8.4509	6.2073	6.6184	6.6289	4.4249	6.1711	8.7322
PF3D7_0412400.mrna1_1	PF3D7_0412400.mrna1_1;348	348	6.5211	5.7973	5.8753	6.2502	5.0347	6.1416	5.8061	5.5091	4.765	6.8637	5.4793	6.1823	6.4028	3.5097	5.7637	5.4902	6.132	6.1318	5.6608	6.6417	5.3813	5.5717	6.1254	6.9035	5.504	6.7702	5.5635	5.8755	5.5708	6.4497	6.1033	6.5922	6.5612	5.8629	5.9889	3.9458	6.8846	5.2137	6.9504	5.1432	4.4692	5.3462	5.5329	7.5573	7.2413	5.2353	6.8696	7.26	5.6977	7.8424	6.4403	5.6404	7.8146	5.9406	8.4384	5.1799	4.0824	6.1318	6.5185	6.8736	6.6147	6.5073	8.3044	6.0461	6.986	5.6985	3.6599	6.8154	11.0283	6.851	6.9381	5.5889	5.8367000000000004	7.2011	6.7499	6.6728	7.2304	7.9714	6.3454	6.5974	6.3254	4.8084	6.9277	10.9367
PF3D7_0412400.mrna1_1	PF3D7_0412400.mrna1_1;349	349	6.5198	5.9672	6.0266	5.875	4.8354	5.5261	6.5829	6.1342	4.8089	6.3489	5.8585	7.1519	5.645	4.2434	5.5419	6.1227	5.8232	5.6282	5.6528	6.5287	6.2578	5.1194	6.318	5.7637	5.6401	6.6632	5.7211	5.0682	5.4793	7.2349	6.6606	6.5581	5.8817	6.3236	5.6115	5.9773	6.8857	5.5531	6.1675	5.9766	4.347	5.5423	6.0512	7.5251	6.3494	5.6162	7.5251	6.4933	4.5223	4.9672	7.0055	5.822	7.8842	6.1173	10.413	7.248	4.8339	6.2405	6.3623	5.753	5.7655	6.5243	8.0785	6.3114	5.8866	6.1402	5.1056	7.0148	13.0609	7.7006	6.1393	6.283	6.9189	6.9728	6.5099	6.1715	7.4351	8.364	7.1285	6.9221	5.9004	5.5239	8.1402	12.9919
PF3D7_0412400.mrna1_1	PF3D7_0412400.mrna1_1;350	350	7.9745	5.4637	5.9928	6.0083	4.2957	6.897	5.5217	5.2203	5.9404	8.5287	5.0184	11.3403	6.4709	3.8866	7.9856	4.8166	5.2913	6.2296	5.9035	6.826	7.4004	5.9246	7.5385	5.8602	5.6525	6.6149	5.1671	5.4029	6.9879	7.2964	6.2675	6.5105	6.194	5.9674	5.4423	5.517	6.5809	6.2999	7.4603	4.7944	4.5429	5.1639	5.6508	7.4568	7.0526	6.8138	8.4666	7.1072	4.9519	6.5218	7.0687	4.6502	7.7912	6.1191	11.7638	6.7671	6.5566	6.3352	8.1514	4.4796	5.6479	6.1033	7.9669	5.8352	6.6294	6.1886	6.1169	6.5767	5.3747	10.7922	7.3481	6.9403	7.7083	7.864	6.0968	6.7281	8.9518	7.2835	7.1963	7.3458	6.2731	6.8603	6.7674	5.7339
PF3D7_0412400.mrna1_1	PF3D7_0412400.mrna1_1;351	351	8.4525	6.0902	6.6207	6.5059	5.6235	6.29	5.9667	4.8802	5.1518	8.1494	6.3766	9.5749	5.6633	4.6129	7.1166	4.7682	6.0228	5.9255	6.2432	6.8848	6.1102	5.2521	6.6486	5.0175	6.8913	7.8282	5.5832	5.7206	6.4746	6.922	6.1867	5.6633	5.5242000000000004	5.9317	5.7837	3.7887	6.8198	6.0659	6.5379	5.3363	4.0453	4.235	6.2367	8.226	6.8482	7.0095	7.732	7.0362	4.9745	5.9484	6.9651	5.3331	7.9053	6.834	10.9893	6.9038	5.5937	5.7495	8.4359	5.4416	6.6418	7.9766	9.275	6.1601	6.3295	5.5119	4.8938	7.1625	6.7515	9.8469	7.1417	5.8465	7.2899	7.9403	5.8804	6.458	8.3599	8.4903	7.2466	6.8549	6.3123	3.7159	7.6927	6.5289
PF3D7_0412400.mrna1_1	PF3D7_0412400.mrna1_1;352	352	6.8381	5.669	6.4522	5.8572	4.8032	6.4875	5.8184	5.4525	5.8048	7.1349	5.7785	6.9362	4.9612	5.926	6.7126	6.0248	5.8575	5.5732	5.1383	5.5267	6.1491	4.4731	5.822	6.8181	6.1619	7.0731	5.5948	6.1422	6.6112	6.8053	6.7723	5.2627	6.0514	6.002	7.1654	4.84	6.4109	5.8435	6.6548	5.3031	4.2257	5.4356	5.4313	7.7816	6.8681	5.1363	7.5983	7.5247	4.4303	8.1423	6.6738	5.4148	6.6334	6.2578	9.0418	5.9141	5.51	5.9605	6.7325	5.8125	6.5632	6.8785	8.0196	5.8012	5.4764	6.194	5.3899	5.7716	7.0081	9.5982	6.7548	5.5163	6.7195	7.068	7.1627	6.8966	7.1927	9.4784	6.7505	6.9785	6.3635	4.8053	6.4293	8.3802
PF3D7_0412400.mrna1_1	PF3D7_0412400.mrna1_1;353	353	6.7501	5.2861	5.2137	6.2647	4.9458	5.4366	5.7412	4.935	3.2342	6.1058	6.4678	6.7781	7.6015	4.4249	5.55	4.5644	5.6642	4.9542	5.133	6.672	7.1269	6.2059	5.3466	6.3016	5.9449	5.9973	4.0383	5.1173	6.8728	5.465	7.163	5.4506	6.7035	5.6857	5.0518	4.7225	5.1243	5.4074	5.7772	5.4074	4.4931	5.1039	6.2165	6.669	5.1231	4.8329	6.2834	6.8003	4.135	4.669	4.4653	5.0631	5.3632	6.3416	5.1449	5.5705	5.1639	6.047	5.0246	4.9639	5.8268	6.5872	5.3561	5.1022	6.2077	5.3455	4.157	5.5351	8.368	5.6693	6.0137	5.3632	6.8402	5.7517	5.4063	6.2718	6.8384	6.6858	6.8726	5.6605	4.7835	5.5232	6.3764	7.5631
PF3D7_0412400.mrna1_1	PF3D7_0412400.mrna1_1;354	354	6.6007	5.9023	5.6091	5.7065	3.9709	6.5941	10.8495	11.3528	3.3248	6.2479	6.7577	5.1522	5.2468	3.5801	5.5267	4.2242	12.6801	5.1264	5.3844	6.3478	5.2273	5.1131	5.6938	6.7973	5.3544	5.7719	4.4289	4.862	6.2055	6.4759	5.7541	5.3491	6.114	5.2802	5.4989	4.742	5.299	4.9973	6.1841	5.8186	14.0966	3.8943	5.5616	6.9643	6.2373	4.5354	7.0325	6.406	12.4145	9.5206	6.4725	5.6129	4.99	6.5518	7.204	3.2555	5.3374	5.9549	9.0233	5.1276	5.3434	6.4249	8.8333	5.0365	6.0695	5.6203	5.0764	5.7353	8.5457	6.3675	6.2028	5.2161	5.8934	7.7159	6.2856	5.7584	7.2804	9.2362	6.7244	6.1181	5.4607	4.7554	6.2342	7.7844
PF3D7_0412400.mrna1_1	PF3D7_0412400.mrna1_1;355	355	7.2049	6.6375	7.7527	5.9189	4.7666	5.2399	5.5506	5.0661	5.7711	7.9888	5.8012	7.9819	5.126	5.8311	7.7394	5.0272	6.1054	9.2448	5.3277	6.1993	7.0168	5.6191	6.8044	6.4885	5.7328	5.3512	8.6475	5.7552	5.3593	7.6812	6.286	5.1731	7.009	6.0942	4.3985	8.8031	6.4997	5.6247	6.9185	4.5789	5.4393	5.2758	6.223	5.0875	6.7934	6.5733	7.963	6.9613	3.9184	6.5087	7.7058	7.7113	7.1943	7.4252	12.6536	7.1862	6.726	5.7782	6.1621	8.0409	5.7216	6.094	8.8111	5.5753	6.8636	6.5689	5.1198	7.5622	6.1886	12.4231	5.8612	6.7107	7.5204	7.4833	8.6776	6.3954	7.1434	8.6435	6.6266	7.7475	6.1191	3.857	7.8395	5.5317
PF3D7_0412400.mrna1_1	PF3D7_0412400.mrna1_1;356	356	7.232	5.8122	6.565	5.375	5.2802	6.0072	6.7338	5.6871	4.8435	7.6674	6.4141	8.202	5.1014	5.8146	6.0002	4.9402	5.7835	8.581	5.7581	5.9016	8.7153	5.6645	7.024	6.4599	4.5014	4.4515	6.5589	5.9088	5.8397	8.7587	5.8792	6.8788	6.7921	5.607	5.1256	7.5789	4.2016	5.5138	8.8459	4.8649	5.3078	5.2137	6.0809	6.3847	6.5809	6.0672	6.4393	8.5872	4.8885	5.1906	6.9888	6.8912	6.4663	7.6648	7.0584	5.3597	7.1598	6.4123	6.1855	7.5002	6.3461	7.3809	6.2133	5.477	5.8765	7.1083	5.0264	6.5114	7.1188	6.902	5.1048	6.3757	7.8489	6.5712	8.208	6.543	8.4733	6.1955	6.7874	6.3512	6.6363	5.6519	7.9041	6.0787
PF3D7_0412400.mrna1_1	PF3D7_0412400.mrna1_1;357	357	7.4102	5.7428	5.8122	7.7636	6.0009	6.8135	5.7238	5.4239	4.6904	8.1537	6.8403	7.5881	9.2008	5.878	6.8517	5.8982	6.3078	8.3157	5.7309	7.3136	10.4778	4.5248	7.3644	7.243	6.2003	4.813	6.6053	6.5874	7.2316	8.2309	6.4681	7.1979	7.5307	6.3854	4.5934	7.2823	5.2346	5.746	6.0321	4.5577	6.8382	5.1131	4.9928	7.1765	6.8429	5.4722	7.4854	5.7533	5.5521	5.8748	6.4411	7.4978	8.0927	7.5749	7.1494	3.7687	7.0365	6.9805	6.9173	7.4141	6.0594	8.6733	6.2944	5.7328	6.9573	6.8203	5.585	9.6149	8.0939	7.1937	5.712	7.6515	7.1547	6.9933	7.8271	6.755	10.0365	5.3001	7.5354	6.9171	7.156	5.9916	7.8776	6.8795
PF3D7_0412400.mrna1_1	PF3D7_0412400.mrna1_1;358	358	8.0342	6.2007	5.6968	6.6803	5.8625	6.6273	8.9011	9.3432	6.1278	8.1204	6.6116	7.9166	6.1371	5.839	6.1695	5.2965	9.8326	8.5583	5.9898	6.8575	9.4926	5.675	7.2445	6.7296	4.7511	3.6171	6.5735	5.848	6.8193	8.1291	7.1831	7.2515	6.6595	6.2585	4.6899	7.9246	4.7645	5.9844	6.7601	5.689	5.9201	5.4363	5.8926	5.3071	7.0113	5.1031	6.2504	6.4501	5.1379	4.9787	6.2513	7.1809	12.3034	6.8595	6.0166	5.925	6.9652	6.2479	5.8696	6.3366	5.4757	7.7178	6.1793	5.2269	5.9547	6.7416	4.8314	7.2346	6.4405	7.7274	5.6032	7.7679	8.0161	7.1762	6.8894	6.3519	8.8356	5.6232	7.1908	7.2599	7.0527	5.3291	7.6149	6.4258
PF3D7_0412400.mrna1_1	PF3D7_0412400.mrna1_1;374	374	6.2371	4.5166	6.2806	5.7546	5.5586	6.2118	5.4718	5.1562	3.6462	5.4851	6.0306	5.7074	5.6144	4.2615	5.6453	5.3009	6.682	4.0747	4.9891	6.3198	5.4152	5.8027	5.0175	6.1709	6.5032	5.1851	5.367	5.9588	6.5091	6.552	5.3074	3.4995	6.3149	5.2012	3.4436	5.541	6.4906	4.5577	5.7167	5.2578	4.2203	4.3757	5.1106	4.9279	5.8716	4.6124	6.1202	5.9364	4.7109	6.253	5.463	6.2884	5.2067	6.0016	5.9612	4.5705	5.1965	5.575	6.1867	4.723	6.5993	6.3311	5.359	6.6775	4.7485	5.9258	5.1408	5.3572	8.7514	6.529	4.7908	5.6823	5.0431	5.4673	5.9516	6.2653	6.6966	5.3523	6.29	6.3112	3.9616	6.5893	5.9129	8.5006
PF3D7_0412400.mrna1_1	PF3D7_0412400.mrna1_1;375	375	6.4928	5.1679	5.2612	5.4886	4.1465	5.0135	5.7126	5.394	3.669	6.47	6.1707	12.3274	5.4429	3.6871	5.0678	4.3554	6.831	5.5677	5.488	5.6177	7.0816	5.1671	4.765	9.8998	6.2188	4.8856	5.9857	6.0101	5.0755	5.7626	6.2474	4.0548	9.6428	5.7412	4.904	5.9079	6.7142	5.5317	5.1181	4.439	4.7592	5.2657	5.9828	5.0764	6.2296	5.4009	6.3262	6.4298	4.6502	10.2823	6.0121	6.3105	4.0712	6.4814	11.0525	4.784	5.2102	5.5503	6.1027	5.6026	6.212	5.0365	5.1048	5.7568	5.406	6.6813	4.9364	5.0193	8.4817	11.5521	5.6465	4.4189	5.6467	7.7831	5.9729	5.4189	6.3471	5.8777	5.9709	5.5981	6.7576	3.557	6.1637	8.596
PF3D7_0412400.mrna1_1	PF3D7_0412400.mrna1_1;376	376	6.5171	5.3216	4.9873	4.7186	5.3012	5.0742	5.3621	5.5014	4.7312	5.7866	6.0708	8.1457	4.7554	3.9561	5.4026	5.3237	5.2087	3.4436	5.4155	4.5279	5.7602	3.7698	3.6871	7.2838	6.1225	3.6758	5.0246	5.275	5.4403	6.3761	6.3679	2.6182	6.6864	5.9248	4.2735	5.0819	6.483	6.7975	5.6073	4.904	2.969	5.7947	6.6745	5.3607	6.43	4.9279	6.2149	5.7965	4.8929	11.4463	5.3219	7.0171	2.6893	7.8679	7.9614	5.6525	5.9699	4.5527	5.615	5.4822	4.0618	6.696	5.7939	4.9676	5.1297	10.5783	4.1875	5.3816	5.8186	7.5179	5.4731	5.9584	6.0314	6.6349	6.6558	5.6029	6.5113	6.0132	6.278	3.9937	9.7137	3.9653	4.9588	6.1307
PF3D7_0412400.mrna1_1	PF3D7_0412400.mrna1_1;377	377	6.1942	4.9777	4.963	5.3151	4.1546	5.0959	4.8738	3.6029	4.009	6.1169	3.8207	6.0598	4.6702	2.7506	3.5729	5.4731	5.2441	3.251	5.3792	4.5922	4.9298	4.8074	4.6565	4.3111	5.0613	6.0246	0.926	5.3505	4.5741	5.6436	3.6427	3.3604	4.3618	5.6221	5.1169	2.0942	4.723	5.3327	5.6656	3.9345	3.2824	4.0391	5.5463	5.0925	6.3018	3.7897	6.328	4.7876	4.8151	10.5613	4.7415	4.488	3.9672	5.5491	4.7501	4.6398	4.9322	5.7889	5.2024	3.1127	4.5668	6.0641	5.769	5.0985	4.1432	5.6679	4.054	6.4157	4.5447	3.7214	1.7824	5.8819	5.8565	5.5892	5.3114	5.6264	7.2789	5.2091	5.5518	3.3406	5.8582	4.2288	6.6716	4.2219
PF3D7_0412400.mrna1_1	PF3D7_0412400.mrna1_1;378	378	5.5304	6.1332	4.0303	4.6053	3.8875	5.228	4.5789	3.855	2.8718	6.6792	3.7104	4.4529	4.729	2.9764	6.2133	4.5254	5.6103	3.1194	5.1481	6.4128	6.8484	5.51	4.3957	5.2487	6.0654	4.1135	2.7592	3.8875	4.8058	6.3658	5.4436	2.2418	4.2242	6.2286	2.7592	3.2675	3.4396	4.6554	5.3509	4.3903	5.2044	4.5662	5.7687	4.1635	4.263	3.2869	5.5276	5.9217	3.8298	2.8115	5.0312	5.1247	1.6554	4.6182	5.1791	4.7382	4.4403	4.4653	5.1779	5.0108	4.7608	5.7353	5.3757	4.95	4.7071	5.9839	4.6444	4.0557	4.0391	3.5546	3.6076	3.3813	4.7661	5.5267	5.3409	5.7493	6.7647	5.6121	5.6719	3.8248	6.3724	2.5033	5.4313	4.7803
PF3D7_0412400.mrna1_1	PF3D7_0412400.mrna1_1;379	379	6.873	5.4712	5.8625	4.9819	5.6144	2.5084	5.1819	4.3923	4.0027	6.4293	5.2972	5.7096	5.1489	2.4141	3.26	4.9547	5.5786	2.9764	5.2627	4.9873	7.0282	3.1391	5.288	4.1851	3.4854	4.0224	4.3792	4.3813	5.5062	5.0631	5.9016	3.6381	4.4363	4.4289	3.9355	4.4496	5.1473	5.2032	5.2847	2.2203	4.5046	4.1309	4.785	4.7761	5.1338	3.8934	7.1093	4.0976	5.4555	2.7398	5.0312	4.033	4.0224	3.6462	4.9561	4.116	8.9904	5.0121	5.8834	3.8797	4.9547	6.2007	6.408	4.2869	4.4995	5.5289	4.7623	5.3049	5.7347	3.557	5.3975	6.9841	5.9665	5.9875	5.3399	5.2895	7.047	5.3614	4.9644	5.36	6.0343	3.7225	4.2319	4.7377
PF3D7_0412400.mrna1_1	PF3D7_0412400.mrna1_1;380	380	5.6719	5.4647	3.9699	3.6264	2.26	4.0126	4.6064	3.6346	1.8679	5.3273	5.4094	4.4074	3.854	3.852	4.0152	5.0644	4.5963	2.4725	2.1827	5.5512	4.8851	3.8094	4.2847	5.1755	3.406	3.6826	2.1953	4.0875	5.0644	4.6865	4.7735	2.7991	4.2071	4.2735	5.0005	3.479	4.1359	3.6427	5.0742	3.6611	2.1603	2.5336	4.0687	5.0609	4.4363	4.4542	5.6963	4.2728	3.5993	3.1489	5.0781	5.3205	4.5053	5.0708	4.2772	3.9486	4.8232	4.6439	4.8943	5.0166	4.2165	4.4731	4.5509	4.2403	4.2787	4.4906	2.8135	5.3533	4.9509	4.7576	5.7074	5.0334	3.7908	4.774	4.7131	4.7602	5.9217	4.8866	4.5552	4.591	4.5423	3	3.437	3.4343
PF3D7_0412400.mrna1_1	PF3D7_0412400.mrna1_1;381	381	5.9873	5.2931	4.2713	3.7203	4.439	5.1835	5.1276	3.6668	3.8817	5.3754	5.9602	4.2698	4.5747	2.9542	5.5798	5.0268	4.765	4.8649	4.3778	3.8094	6.5396	4.4195	5.6124	5.0457	3.856	4.106	4.8099	4.5674	6.0533	5.701	5.6323	3.6064	5.6273	5.2906	4.5478	4.3074	4.9045	3.8104	4.889	4.5248	5.4141	3.5021	4.7148	5.7708	4.1803	4.1882	5.1522	5.8787	4.8006	4.3484	4.8787	4.6999	2.3277	3.6005	4.5795	4.554	5.8166	5.9086	5.6536	4.7301	5.1223	6.0306	4.9449	5.0475	5.0682	5.8022	3.3576	4.6375	5.7714	4.1018	3.858	5.0587	5.5981	4.7263	4.1432	4.2839	7.1023	4.905	5.2898	3.8022	6.083	3.6311	5.3688	5.5138
PF3D7_0412400.mrna1_1	PF3D7_0412400.mrna1_1;382	382	5.8112	5.585	5.4548	4.3667	3.1293	4.8068	5.9227	2.6645	3.7527	6.243	4.3176	5.254	5.1771	2.5632	3.6485	4.7398	4.6194	3.3674	5.2319	5.5931	4.943	4.6736	4.9621	5.0479	4.5248	4.9203	4.3441	4.0206	5.5264	5.3747	4.9736	3.0197	4.2735	4.0188	3.2188	3.5607	4.6871	3.9355	5.5345	3.7409	4.1667	3.4423	4.2418	4.5795	4.7495	4.5832	5.2551	5.5622	3.1731	4.2288	5.7983	4.5783	3.5323	4.7104	4.7241	4.5674	4.8063	6.1096	5.7439	4.8324	4.1102	5.4306	4.9991	4.7829	3.3951	6.0376	3.4555	5.3049	5.0157	4.9727	4.6843	5.1659	6.6663	4.6736	4.6599	4.5078	5.7719	4.7766	4.5892	4.2001	5.2369	4.4019	4.431	5.4992
PF3D7_0412400.mrna1_1	PF3D7_0412400.mrna1_1;383	383	5.6238	5.1898	5.9775	4.5423	4.3625	5.8053	4.7463	5.3872	5.6135	7.458	5.5589	7.8206	5.1591	4.3695	5.5768	5.2943	5.575	3.8709	5.6702	4.7328	9.6059	4.4168	7.0203	4.0099	4.9593	3.8826	4.0461	4.848	5.6073	6.4199	5.1667	6.1993	5.4496	4.3757	5.1181	3.0496	5.3143	5.1546	5.8324	4.0557	5.2687	4.8555	3.9681	4.189	5.0032	4.7527	6.1398	5.7043	4.554	5.0409	5.1416	4.9392	4.3262	4.8992000000000004	5.8753	5.0717	6.2227	5.202	5.2525	4.0635	5.5463	6.3058	6.269	3.9727	5.093	6.1249	4.3813	5.565	5.5741	6.8587	4.8943	6.0794	7.4743	6.2077	4.5129	5.1077	6.694	5.0405	5.9635	4.765	6.0544	3.5981	5.7772	5.4761
PF3D7_0412400.mrna1_1	PF3D7_0412400.mrna1_1;384	384	7.4656	5.4584	5.057	5.6668	4.6616	5.0678	5.4189	6.6645	5.5883	7.555	4.8664	7.1621	5.3533	4.5242000000000004	5.3103	5.6221	6.4408	6.0557	5.0219	6.4058	6.2263	5.4097	7.8314	4.6259	4.8089	4.8728	4.3909	4.7719	6.4189	7.1393	6.5309	6.203	5.2475	6.0708	5.0023	5.434	5.0023	6.3847	5.8001	5.4591	4.6565	5.8184	3.7824	4.8334	5.4232	4.2705	5.732	6.2284	4.0505	5.0488	5.9006	5.8982	5.7466	5.2149	5.4403	5.3338	5.3516	6.5815	5.3316	5.6608	5.5072	6.8743	6.6298	5.9839	5.6121	6.7097	4.5922	5.251	5.6798	5.4333	4.8807	6.5892	7.4082	7.4774	5.2319	6.0437	8.1102	5.4938	7.8687	6.7074	7.3455	2.5898	6.5174	7.5294
PF3D7_0412400.mrna1_1	PF3D7_0412400.mrna1_1;385	385	5.7735	5.2203	5.4276	5.2472	6.2832	3.9174	4.4555	6.2166	6.6039	6.6786	6.2555	6.3388	4.5484	6.3439	5.3961	6.9032	6.5812	5.8829	4.3889	4.9621	6.527	4.8104	5.0858	4.2449	4.5166	4.9317	5.4838	5.1391	6.1789	6.1548	6.625	4.6317	5.126	5.5558	4.1481	3.839	3.6241	5.6094	6.9671	3.1408	4.6536	3.9088	5.0942	5.153	4.9718	3.9764	6.5	4.8099	5.1747	4.0277	5.4472	4.7366	5.5286	5.1807	4.4854	3.7247	5.1342	5.374	4.9602	5.1152	4.5814	6.7075	5.4222	4.9923	6.574	5.8929	3.4141	9.5983	4.7142	6.3118	4.3799	5.2865	5.393	5.2091	4.9777	5.5683	7.3986	5.7756	5.7988	6.884	5.328	3.4476	10.0722	6.5699
PF3D7_0412400.mrna1_1	PF3D7_0412400.mrna1_1;386	386	6.5375	5.4922	5.3681	4.6053	3.1538	4.0942	4.5317	4.8374	3.5717	6.9184	5.7358	6.2332	4.7361	3.5644	2.266	5.3406	5.7358	4.0798	5.3466	4.6519	7.0572	6.0915	4.6513	3.8156	5.1611	3.3391	2.85	4.7306	4.7049	6.1841	6.319	3.9635	4.0635	5.5144	4.14	4.0339	4.557	4.9777	5.1077	3.6229	3.9001	4.5509	4.9227	5.5586	4.7735	5.1647	5.6738	2.6781	4.3625	3.5148	4.5423	4.8006	1.3505	5.5558	3.729	5.1538	4.6899	5.2392	8.4601	3.7939	5.0108	6.257	3.852	5.1587	2.254	5.5173	5.8802	5.8163	3.9222	4.7115	4.8135	5.2357	5.0815	9.185	5.0067	5.2052	6.1749	5.3501	4.5686	3.9449	5.8851	5.6177	5.62	6.1359
PF3D7_0412400.mrna1_1	PF3D7_0412400.mrna1_1;387	387	4.7203	5.3702	5.7353	4.963	5.3621	3.6949	5.14	5.4637	2.8032	6.07	4.4627	5.541	4.5521	3.3103	4.504	5.1102	6.0152	3.4087	4.6294	4.9298	8.5427	4.3771	4.774	4.359	4.8146	3.3702	4.5435	4.4094	5.7339	5.8943	5.8787	4.5963	4.3391	5.602	3.3923	2.4568	4.5336	4.6467	6.1359	3.225	5.2246	4.8222	2.969	4.7197	4.0721	1.4489	6.5041	4.7415	4.263	3.0018	4.3889	4.8694	8.1348	4.439	5.3216	3.943	5.6932	5.6812	6.2145	5.1371	5.14	6.1763	5.4087	5.013	4.6639	6.7666	2.7845	5.4598	5.85	6.1556	5.0166	5.9451	4.717	6.3174	5.1164	4.7485	6.9363	3.3277	5.6439	3.5211	6.4099	3.4828	5.8035	4.8455
PF3D7_0412400.mrna1_1	PF3D7_0412400.mrna1_1;388	388	6.0123	4.6479	6.6526	5.1562	4.2525	3.3896	5.4165	6.4239	3.9662	5.9162	5.4902	5.0272	4.5558	2.8379	4.1843	5.4426	5.5466	4.957	5.2223	5.1803	7.773	4.3889	6.3072	5.2211	4.8615	4.7856	4.8644	3.843	4.7782	6.1326	5.3625	4.6011	5.2657	5.6488	5.2983	4.9088	2.9616	5.7104	5.017	2.1763	5.2207	6.12	4.6206	5.1827	4.2876	5.2157	5.7874	5.9312	4.2365	3.6893	5.406	3.7772	5.8562	5.3034	5.013	5.1073	5.9189	4.1715	5.6536	4.4867	5.4552	6.9846	4.756	4.7181	4.439	6.3138	4.6764	5.4809	5.7148	5.7287	4.6502	5.6594	5.5339	5.4363	5.4289	4.319	6.5309	4.5478	5.9871	6.0144	5.7211	3.7137	5.0849	5.1164
PF3D7_0412400.mrna1_1	PF3D7_0412400.mrna1_1;389	389	7.6776	5.7869	6.1424	5.4185	5.4426	5.5717	6.3688	8.0674	4.3327	7.9467	6.4463	6.5526	5.464	4.4854	4.8885	5.9442	7.535	5.822	5.5207	6.8157	7.9592	5.5925	5.9217	5.8679	6.1029	5.575	6.8487	6.1548	7.7615	7.6178	7.6254	6.3813	5.2319	7.113	7.6943	6.7233	5.323	6.4705	5.3399	5.1006	4.6548	7.2111	7.0025	7.5206	7.2497	5.5777	6.6439	5.7355	4.9556	5.488	6.3672	6.8347	7.2759	6.9205	6.4553	3.9523	5.9509	6.8484	6.1649	5.6764	5.5148	9.1061	7.9515	5.6533	5.4269	6.4738	5.8382	5.8812	6.272	5.6326	5.5777	6.52	8.0324	7.4762	6.5702	5.5072	9.8921	6.7978	6.818	6.8654	6.737	4.8575	6.1152	7.0274
PF3D7_0412400.mrna1_1	PF3D7_0412400.mrna1_1;390	390	8.0763	5.8728	6.0103	5.8061	7.8925	7.0708	5.4578	4.0781	6.9029	8.0221	5.3764	4.4141	4.7965	7.2204	6.8188	5.3125	5.7148	5.3889	4.8919	7.0993	6.7808	4.3785	6.6716	5.2048	5.98	5.5686	6.0505	5.596	8.6754	6.2336	6.1315	7.9446	5.6392	6.9094	5.5426	5.8965	5.225	6.7076	4.9001	4.8895	5.0968	5.257	6.1969	6.1066	6.6525	6.0781	6.0663	5.5659	5.8402	5.1326	5.9397	4.5515	5.6427	6.6598	5.1851	4.9293	4.2418	5.8728	5.3823	5.1081	5.1152	8.3525	6.4725	4.4581	6.0391	6.0678	5.2052	6.0034	7.0538	5.8985	6.6562	6.057	5.78	5.7206	5.4835	6.1204	8.3119	6.6966	6.3554	5.5963	6.2502	5.0853	5.3331	6.877
PF3D7_0412400.mrna1_1	PF3D7_0412400.mrna1_1;391	391	7.2146	4.742	5.3851	6.09	6.918	6.0468	5.1906	3.2265	5.435	6.3226	5.4689	5.4063	5.1031	6.8381	5.6311	4.9914	5.3723	6.047	5.9172	6.5848	6.5696	5.2441	6.616	5.8709	6.1006	5.2604	4.4509	5.6513	6.9221	5.5768	6.4346	6.675	4.9745	6.1402	5.8392	3.2735	4.9165	6.3257	5.6851	4.5515	5.3882	4.5975	5.7328	5.8492	5.2296	5.947	6.5495	5.8853	5.537	5.6938	5.2873	5.709	4.3923	5.9894	6.1381	5.1542	5.3653	5.5138	5.9977	4.7501	5.6605	5.7296	2.8699	5.3937	5.0921	5.3568	5.2396	5.228	6.0319	5.889	5.2574	5.0781	6.1408	5.0904	5.393	8.2225	6.5824	5.2724	5.726	5.7903	4.4222	3.9231	5.0695	6.6642
PF3D7_0412400.mrna1_1	PF3D7_0412400.mrna1_1;392	392	7.5218	6.7038	6.641	6.4162	8.6278	7.1544	6.714	5.7981	7.2833	7.2499	7.3166	6.5765	6.328	8.249	6.3882	5.4522	5.7361	4.3067	6.6339	7.4157	7.4184	6.5251	9.5956	5.2449	7.4221	5.5798	6.1202	6.4036	8.8444	6.594	6.2843	10.1769	6.7515	7.7173	5.7947	4.9982	6.611	6.6775	6.2504	6.3619	6.6241	5.6702	6.4804	7.3481	6.9518	5.7477	7.567	6.5578	6.4361	6.9351	6.6417	5.4009	6.635	7.0176	6.0972	6.4323	6.2342	5.9821	6.1587	5.4624	7.1622	7.5151	6.2464	5.9352	5.6974	6.7082	5.5726	5.7955	7.6855	6.6601	7.1991	6.0446	7.2912	5.2114	5.8716	7.0749	6.8569	6.8095	6.527	5.8765	5.8953	6.0583	6.5006	7.6211
PF3D7_0412400.mrna1_1	PF3D7_0412400.mrna1_1;393	393	8.9154	6.4421	7.1125	7.0585	8.5356	7.9482	6.5729	6.3572	8.2522	8.5851	8.0395	6.5342	6.4542	8.5137	6.4189	7.3309	6.7622	6.5486	6.4616	7.7138	6.689	4.8334	9.7411	7.3672	8.1489	6.6103	6.861	6.6449	8.9625	8.1096	6.724	9.6534	7.5161	8.8193	6.5755	6.6358	6.3131	6.85	7.1494	6.705	6.3973	6.1075	6.9252	8.2987	7.9718	6.2585	7.7078	7.7489	6.2959	8.0952	7.0155	5.111	7.7968	6.9625	6.1942	5.9439	6.7459	7.1968	6.7033	6.9831	7.1816	8.6585	6.8066	6.2194	6.6336	7.79	5.4522	6.5312	7.5972	7.1621	7.7809	6.0802	7.164	6.8058	6.7531	7.4225	8.1963	7.1747	6.8366	6.0682	6.7093	5.3565	7.1148	8.1271
PF3D7_0412400.mrna1_1	PF3D7_0412400.mrna1_1;394	394	9.1411	7.0027	8.5022	6.8001	8.4647	7.4256	6.8174	6.1932	8.5241	9.3266	7.3497	6.9975	6.2242	8.7275	7.7286	6.6378	5.9681	6.9699	7.2352	7.6572	7.6861	6.6027	10.4737	6.924	8.8766	6.3796	7.5439	6.9099	8.7684	8.0091	6.4712	10.5372	6.8803	9.0503	6.2032	7.4923	6.0409	7.7469	7.0918	5.8989	7.2867	6.9318	6.681	8.3852	8.8155	6.21	8.173	6.8204	6.1289	9.4259	6.6125	5.8607	6.8928	7.3882	7.5417	5.5345	5.8487	6.8603	5.9614	6.7032	8.0333	9.3411	6.5449	5.5248	5.9896	7.0962	6.0058	6.1087	7.6415	7.4065	7.6079	6.3542	7.301	5.889	7.011	7.5547	8.1619	7.2267	6.4361	6.2502	6.588	5.0807	6.832	7.7374
PF3D7_0412400.mrna1_1	PF3D7_0412400.mrna1_1;395	395	7.6635	6.1079	6.4351	6.2769	7.1466	5.851	5.0343	4.6421	5.4499	8.0025	6.6347	5.5622	5.0325	7.35	6.1154	5.405	5.0334	5.1799	6.4381	6.9107	7.3151	5.3402	7.8061	6.986	7.2454	4.3363	6.6033	6.0635	7.2155	6.5094	6.858	8.2971	6.373	7.8773	6.3136	5.9291	5.142	5.5329	6.1647	5.3509	6.4594	5.3241	5.8263	5.5388	6.4824	4.1811	7.1653	5.9916	6.384	6.1546	6.1191	4.408	6.3289	6.2135	5.9722	4.047	5.4502	7.0302	5.9366	5.7913	6.6437	7.0409	6.7301	5.4094	5.7565	5.0405	5.7428	5.6668	7.006	5.1859	5.9179	5.4074	7.5538	5.6088	5.8625	7.0582	6.9181	7.3021	6.0494	5.7428	6.3966	5.2203	5.5656	7.0055
PF3D7_0412400.mrna1_1	PF3D7_0412400.mrna1_1;396	396	7.9256	5.7866	6.0275	6.1771	6.7365	6.1131	6.3167	5.4306	3.5632	8.0339	6.1948	5.6029	5.5817	5.7085	5.3252	5.7634	5.8273	4.61	5.6513	6.8496	6.8883	5.3688	7.3094	6.5326	9.225	5.735	5.4353	5.1239	7.1709	6.47	6.7009	7.5062	6.6997	9.4308	6.0904	5.2334	4.0126	6.6774	5.7255	6.3245	5.9869	5.1591	6.9691	7.0261	5.7293	5.3719	6.3293	5.9923	7.0079	11.8319	5.5037	6.2512	5.8605	6.1791	5.4269	5.2638	5.3875	6.9262	7.419	6.382	7.0058	7.3567	5.8445	5.7162	4.7219	5.4886	6.3745	5.4121	7.3309	5.953	6.1406	5.1914	6.9007	5.9819	6.624	6.9399	6.692	7.1647	6.3345	6.672	4.6871	7.421	5.9796	6.925
PF3D7_0412400.mrna1_1	PF3D7_0412400.mrna1_1;397	397	7.7271	6.0325	5.373	6.3959	6.0572	5.6668	5.067	4.5046	4.0652	7.7363	5.0959	4.8314	5.3041	5.541	5.6264	6.4642	5.6988	4.6848	5.6915	6.5682	6.5866	5.2544	5.367	5.009	7.519	5.7695	4.4283	5.0665	7.2169	5.9535	5.5555	5.5898	6.4707	7.5373	5.3985	3.9203	6.218	5.2858	6.9239	5.8232	5.0317	5.4376	5.5607	4.5298	4.9528	4.0858	6.2054	6.5544	5.847	11.0151	5.4486	5.0985	5.4094	6.1659	5.2118	3.7312	5.4195	6.0868	5.4293	5.7568	6.1315	6.6565	5.0828	4.4931	4.0072	5.487	5.09	5.2976	6.8649	5.2227	3.7463	4.8728	6.5166	5.4419	5.6191	6.5694	6.9586	5.6826	5.4601	5.6602	4.3992000000000004	5.4172	5.7082	6.7584
PF3D7_0412400.mrna1_1	PF3D7_0412400.mrna1_1;398	398	7.1464	6.4222	4.6848	6.8265	4.6548	5.5877	5.6775	5.1177	4.5217	7.2084	5.6132	5.2059	5.5871	5.3789	5.254	6.097	5.3632	4.257	5.7772	7.5039	5.9607	6.8755	5.5373	5.9279	8.0214	5.4433	2.281	5.4168	7.2456	6.4519	6.8935	5.5311	6.6834	8.2898	5.0378	3.1077	3.8787	4.9293	6.0568	5.1583	4.9122	5.4828	5.7895	5.9124	6.0475	4.8718	7.5166	6.6146	5.5702	12.7639	5.5129	5.898	4.8435	6.5682	5.4443	4.5747	5.6482	5.6915	5.3431	5.0197	6.5449	7.8434	4.8733	5.7708	5.2494	5.353	6.4046	4.6938	6.8154	5.6784	6.133	5.7848	6.76	4.9222	5.1603	7.2508	7.6352	5.5632	5.7882	5.6665	5.6702	7.2154	5.98	7.3943
PF3D7_0412400.mrna1_1	PF3D7_0412400.mrna1_1;399	399	6.2348	5.7015	5.8694	6.0779	5.9314	5.876	4.7104	5.0121	3.9467	6.7835	5.1639	5.8714	5.6611	5.3971	5.3844	5.7029	4.7544	4.7793	6.2174	6.6581	6.6591	5.5515	6.0868	6.0097	4.8048	4.6194	4.3448	4.6282	6.7934	6.3567	5.8605	5.7164	6.1853	6.0492	4.4809	4.1914	4.7371	5.4767	5.1189	5.2702	6.8763	4.4416	4.6594	5.7751	5.6542	5.7777	6.1697	7.7729	5.7908	12.1627	5.557	4.5729	5.4604	6.7597	5.7137	4.7918	5.6058	5.5311	5.6067	5.7455	5.8392	6.1485	5.405	5.2502	5.4326	5.7101	5.8897	5.2743	6.7215	5.991	4.3576	4.8212	6.4746	5.2787	5.7918	5.8273	6.714	5.4979	6.5589	6.2834	4.1731	4.8625	5.9807	7.9186
PF3D7_0412400.mrna1_1	PF3D7_0412400.mrna1_1;400	400	6.6545	6.1955	5.5138	6.5809	5.2521	5.3681	5.3892	5.1206	3.8217	6.3896	4.841	6.0702	5.4542	3.7645	4.5091	5.4845	4.5416	4.7882	5.7827	7.2948	5.8968	5.8512	4.7279	6.0005	5.3971	5.238	3.6323	5.0201	5.8753	6.2555	5.9488	4.7344	5.926	5.0609	3.9222	4.8812	4.1367	5.5163	5.7721	6.4728	4.8435	4.516	6.8669	4.9768	5.1077	5.1715	6.3802	7.1694	5.1859	12.923	5.8053	4.3125	7.2466	5.9807	5.5765	4.9317	5.0413	6.3109	5.4043	5.3547	6.4358	6.3241	5.9846	5.3132	5.6985	5.3796	6.6456	5.7931	6.9327	5.5999	5.1863	6.0312	6.8902	5.6929	6.1783	6.4752	6.3452	5.7293	6.1518	5.7404	3.7049	7.9158	5.7879	6.7605
PF3D7_0412400.mrna1_1	PF3D7_0412400.mrna1_1;401	401	6.3639	5.1119	6.067	5.6576	4.6531	6.4429	4.9977	4.7756	4.7263	6.573	5.2434	4.4899	4.8084	3.6358	6.2955	4.717	5.1173	0.4854	5.5426	6.6207	6.6343	4.8812	4.9307	5.6135	6.0633	4.4162	4.7382	5.1603	6.1807	6.0345	6.5491	3.8953	5.479	5.5635	5.5301	3.8207	4.4509	5.5629	4.9236	4.9388	5.0453	3.7071	6.0206	4.6594	5.5801	5.8557	5.5573	6.2196	5.1647	11.9144	5.0828	6.127	4.9016	6.219	5.3377	5.6141	6.2475	6.2485	5.0712	6.2754	6.4923	5.0409	5.465	5.3604	4.6153	5.5583	8.2301	5.4764	6.8631	6.8495	5.5053	5.1623	5.1152	3.1127	5.7592	6.9808	6.1035	5.4611	6.6269	5.6616	5.0725	8.1847	5.5856	7.2148
PF3D7_0412400.mrna1_1	PF3D7_0412400.mrna1_1;402	402	6.8017	5.0985	5.3764	6.0646	5.4496	5.2979	5.6721	5.076	4.5607	6.1256	5.4279	5.0509	5.4751	3.9828	5.3038	5.2968	6.8507	3.6927	5.2869	7.1921	5.9676	5.4796	5.2593	5.3834	5.934	3.7431	5.5762	4.5454	6.9166	6.2234	6.6704	3.9809	6.1829	5.9432	3.3031	4.6599	5.5798	5.4249	5.3219	5.033	4.6363	4.8748	6.6542	5.2168	4.0435	5.2133	6.0193	4.7729	5.2776	11.2286	5.1973	6.3647	5.06	5.9683	10.1297	4.9509	4.8699	5.1085	5.7415	5.8143	6.6363	6.669	5.3331	5.3302	4.9523	5.318	8.0026	5.2388	7.6832	11.6181	5.1659	5.3593	6.4775	5.4598	5.4591	5.6418	5.7669	6.1249	6.4279	4.9616	4.7317	8.0131	6.0233	7.1849
PF3D7_0412400.mrna1_1	PF3D7_0412400.mrna1_1;403	403	6.5529	5.9725	6.025	6.3821	4.9722	5.5354	5.6328	4.9873	4.6235	6.732	6.2955	5.405	4.5558	3.9644	6.0221	5.213	6.4246	5.0413	5.3733	6.6219	5.9761	5.8179	4.5957	6.1177	4.6887	3.9579	5.2487	4.9959	6.8339	6.6519	6.141	4.5509	6.1062	5.2403	3.8738	4.5454	5.5711	5.0832	6.7057	4.5711	6.9674	4.8248	5.8919	5.4152	5.4783	5.332	5.6642	5.9155	5.6206	12.9691	5.7871	5.3266	5.2211	5.9274	6.5401	5.6073	5.4333	5.9896	5.896	6.3279	6.611	6.0358	5.9093	5.7929	5.6392	6.2963	9.5629	5.749	7.4943	7.2906	4.8475	4.904	6.805	5.4653	6.2525	5.8197	6.6723	5.8084	6.68	5.877	5.1791	10.0453	6.0947	7.2703
PF3D7_0412400.mrna1_1	PF3D7_0412400.mrna1_1;404	404	6.5311	6.3635	6.2342	6.3185	5.4919	5.9069	5.8924	5.0904	4.1152	6.572	5.8615	5.5975	5.2357	4.86	5.0365	5.0687	5.9669	5.0215	5.8276	7.0301	6.267	5.7724	5.1989	7.0714	5.3165	4.0892	4.5242000000000004	5.5826	6.744	6.2578	6.5375	5.2776	6.7747	5.5689	5.558	4.0712	4.9991	6.0911	5.6645	5.8235	5.1391	5.5201	5.4767	5.7159	5.0858	5.3768	6.2804	6.0592	5.3761	12.1777	5.3031	5.7782	4.5298	5.9203	4.9402	5.3223	6.0433	7.8932	6.0544	5.605	6.567	6.3306	5.4741	5.5075	5.811	5.2506	4.9941	5.0785	6.7487	5.9186	4.7296	5.6247	6.4806	5.2277	5.405	6.0494	6.5682	5.991	6.543	5.7439	4.849	4.4094	4.9467	6.5207
PF3D7_0412400.mrna1_1	PF3D7_0412400.mrna1_1;405	405	6.7654	6.2889	6.1759	5.269	4.7808	6.0721	5.4249	4.843	4.3916	6.2132	5.0224	5.7816	6.0745	4.8515	4.9919	4.7975	5.2215	5.7835	5.0712	7.0556	6.0283	6.5367	5.0175	5.4466	5.6949	2.067	4.7623	5.7758	5.6755	6.3783	6.306	5.6436	5.7921	5.784	3.9773	3.729	4.8146	5.6812	6.2772	4.4588	5.1424	4.5348	4.3284	4.7371	4.0858	4.9982	6.059	5.6395	5.1763	12.4795	5.1647	5.6053	5.2257	6.4469	4.9021	5.437	5.0461	5.5487	6.6242	5.0448	9.3419	5.8048	6.0063	6.275	5.6642	5.4043	5.3501	5.1305	5.7274	4.784	3.797	6.1898	5.7863	4.6977	6.0753	6.6762	6.1455	4.4296	6.2104	6.201	4.342	4.8192	6.2489	7.3573
PF3D7_0412400.mrna1_1	PF3D7_0412400.mrna1_1;406	406	5.9115	5.7743	5.1338	5.3597	3.7729	5.8527	5.8135	5.8562	4.1779	6.8817	6.1035	5.0479	5.2559	4.1803	6.3567	5.4893	6.4464	5.8497	5.769	6.9499	6.3887	5.7285	5.8122	6.5866	4.7986	5.0896	5.0076	5.9662	6.5673	6.1227	6.2284	4.2817	7.2674	6.366	4.6467	5.2705	5.6076	5.714	4.9814	6.0422	5.3295	4.6893	4.6588	5.4219	3.7772	5.5665	6.2952	9.0722	5.5577	13.1055	5.5072	5.6977	6.0611	6.3865	4.7623	5.7509	5.3176	4.887	6.1615	6.9411	6.0128	6.611	5.3129	5.9442	4.7618	5.0648	4.4423	5.06	7.3439	5.2199	6.2085	5.9376	6.2743	4.7698	6.9556	6.2194	7.4439	5.1272	6.3399	5.8689	5.8397	5.2016	6.2774	6.589
PF3D7_0412400.mrna1_1	PF3D7_0412400.mrna1_1;407	407	6.8119	7.9408	5.6642	6.7766	5.4443	5.8367000000000004	6.345	6.1391	6.2063	7.1959	6.0101	8.4557	6.3978	6.3605	4.9486	6.4146	7.3798	8.9148	6.3212	8.5871	6.2891	5.5258	5.4922	11.1812	6.6007	5.3702	5.7916	6.0644	9.0574	6.3524	6.1659	5.4263	10.5861	6.11	4.6938	6.1526	4.5638	6.2091	5.9208	8.738	5.5395	5.3971	5.3477	6.1953	5.7252	4.7501	6.3925	6.3572	5.5886	7.6085	6.3429	5.7653	8.8834	6.714	5.4185	5.9193	4.7479	5.7892	6.143	8.7408	6.5504	8.7739	6.8181	5.1453	4.8545	5.9076	5.5125	6.08	7.832	6.1671	5.6588	5.1695	7.4835	5.4087	8.3916	5.4502	7.7895	5.5245	6.1805	6.6321	5.7442	5.9623	6.4522	7.7747
PF3D7_0412400.mrna1_1	PF3D7_0412400.mrna1_1;408	408	6.0367	6.5685	5.9193	5.4515	4.649	5.3865	6.0235	6.0687	5.7793	6.5382	5.3005	7.7889	5.4998	4.2296	5.2149	5.911	6.5673	8.376	5.4293	7.7691	5.4731	5.4861	5.1383	8.687	6.5567	5.3323	5.1379	6.8748	8.4071	6.3212	6.7889	2.9146	8.6299	7.603	6.0152	4.2227	4.8575	4.8395	6.1045	6.5538	5.0063	5.5103	5.243	6.8025	4.8987	5.2165	6.1936	5.5555	4.4893	6.3457	5.8582	5.5558	7.8012	6.8569	4.1359	5.9644	3.9699	7.0442	6.1721	7.6934	6.142	9.1733	5.6473	5.9537	4.7192	4.8792	5.2529	5.7115	8.2527	5.4413	6.4234	5.2615	7.5368	5.7487	8.0366	5.6594	9.353	5.7993	6.0856	6.4733	5.4828	5.7663	5.8336	8.6482
PF3D7_0412400.mrna1_1	PF3D7_0412400.mrna1_1;409	409	5.8679	6.1426	5.8032	6.0041	5.3009	5.8035	6.2841	5.1428	5.6209	5.9773	5.791	6.9564	5.1747	4.009	5.2928	6.1457	6.406	5.4906	5.1611	7.6919	5.9946	5.8972	5.0014	9.1053	5.7621	4.0772	4.9878	5.5454	7.3922	6.6968	6.375	4.3688	9.1107	6.2998	5.7711	4.9649	4.8089	5.1493	6.6379	6.1033	4.7756	7.499	5.9986	5.5549	4.3903	5.3409	6.0648	5.4012	5.157	5.2369	6.1817	5.0518	6.3356	5.3501	5.4816	5.2642	4.3674	8.6119	5.9955	6.2791	6.0407	6.7029	6.0137	6.074	5.3201	4.3448	5.2273	4.568	7.9829	5.5723	5.2234	4.3618	6.2284	5.3259	8.5167	5.84	7.8889	5.0352	6.6618	6.7377	4.3505	4.2319	6.3516	8.7419
PF3D7_0412400.mrna1_1	PF3D7_0412400.mrna1_1;410	410	6.4119	7.2616	5.6996	6.2513	4.986	5.0492	5.8679	4.4963	3.5957	6.2143	5.1727	6.3542	5.3964	3.7442	5.0135	6.1619	6.2621	5.2776	5.5537	7.8697	6.0809	6.7236	5.6185	7.2072	6.1363	4.5711	4.8948	5.0505	7.0839	8.4515	6.7828	4.275	8.5664	6.3031	5.6005	4.6328	5.0272	5.8273	5.5503	8.4391	4.8192	6.0785	5.5841	7.1268	4.9828	5.0369	5.5033	5.7331	5.6775	4.62	6.1014	5.1412	5.7962	6.2937	4.9955	5.2315	4.6369	6.1985	9.4176	7.6611	5.8235	7.2242	5.2828	5.726	6.0221	5.7434	5.204	4.9231	8.6473	5.5711	5.3653	5.1285	6.9508	7.5864	6.5146	7.4134	6.9899	7.0741	7.3024	7.1706	5.3827	4.8405	6.1659	7.319
PF3D7_0412400.mrna1_1	PF3D7_0412400.mrna1_1;411	411	7.0207	7.7714	6.2261	6.2095	6.4333	5.7687	7.4744	7.2467	6.8243	7.0594	6.3932	9.49	5.7029	6.575	4.8094	8.4597	7.6526	7.6796	6.5806	9.7283	7.5191	5.8892	5.888	11.8634	7.8917	5.8202	6.1699	8.2003	9.8716	8.9258	8.5128	5.9279	11.6042	8.2866	5.9669	5.2369	5.1289	6.5984	5.8868	6.9599	5.1791	6.2593	6.7339	7.9032	6.1135	6.621	6.3145	6.3523	6.567	8.5629	7.3729	7.3699	5.432	7.7643	5.434	6.0485	5.5677	5.9775	10.5724	9.3428	7.8884	7.1262	6.3595	7.0094	8.2591	5.3663	6.8035	5.7923	6.1245	5.723	7.1082	6.2963	7.1664	10.6943	9.4827	6.7914	8.2728	6.2255	7.7447	9.1179	5.6427	6.0141	6.9199	7.1813
PF3D7_0412400.mrna1_1	PF3D7_0412400.mrna1_1;412	412	6.8929	7.0442	6.0843	4.8006	5.7024	4.4182	5.5942	5.4841	5.1747	6.0976	4.8753	7.995	5.1659	5.0989	4.8836	6.1258	6.7027	7.3683	6.0894	7.8688	6.5836	5.1342	5.0631	9.5052	6.5644	4.6064	4.8063	5.5367	8.2125	5.9215	7.4191	4.9303	9.2706	6.3404	5.3334	5.6896	4.903	4.5179	5.6727	5.0072	4.849	5.7814	6.0881	6.4954	5.5512	5.9752	6.9613	8.2202	5.3012	5.8627	6.1613	6.3885	4.0841	6.3726	5.1465	5.6343	5.4101	4.8669	6.4072	7.6566	6.5804	8.1536	4.8728	5.516	5.5859	5.3154	4.9973	7.487	6.3823	5.5062	6.8239	5.2544	5.9846	5.9558	7.6357	5.9819	7.8561	5.649	6.7968	7.0942	5.0188	4.7554	8.054	6.1884
PF3D7_0412400.mrna1_1	PF3D7_0412400.mrna1_1;413	413	8.6459	5.9977	4.4594	5.8753	4.887	4.9083	6.4199	5.5829	5.7225	8.14	6.2698	7.1794	6.1635	5.6885	3.7038	6.405	5.5141	6.7903	5.4263	7.2156	6.1305	5.3985	4.9547	8.2051	5.0725	4.7835	4.9982	6.1991	7.2261	5.7241	7.7107	4.3937	8.85	6.0522	5.853	5.7973	4.6317	5.3906	5.8963	4.9796	5.4607	5.9324	5.6854	5.6716	7.9501	5.6363	5.1469	6.9963	7.6796	5.9079	5.9409	6.0099	4.6865	7.0912	5.7978	4.9621	3.756	5.9505	5.7162	5.5279	5.8243	6.4642	6.2741	6.2188	5.5883	5.9201	6.6651	8.5815	7.0963	5.5683	4.8535	6.557	6.2645	4.9269	6.1487	6.0832	7.9472	6.1528	5.8873	6.7814	4.9869	6.1428	8.652	7.3996
PF3D7_0412400.mrna1_1	PF3D7_0412400.mrna1_1;414	414	8.0911	5.7013	5.4456	5.238	4.04	3.8817	5.78	5.2242	5.2813	7.1424	6.0843	5.6261	5.7837	2.025	5.4744	6.7138	5.4074	4.712	6.019	6.7723	5.6067	6.0853	5.4601	7.168	6.3183	4.9021	5.3313	5.6094	7.0219	5.3847	5.9001	4.4249	6.9979	5.3628	4.5141	5.51	5.1148	5.1493	5.522	5.3302	5.4995	5.2494	9.7234	5.2188	7.7656	4.8797	5.8963	6.4248	7.4963	5.6738	6.2555	8.6239	3.1843	7.7082	5.3176	5.4529	4.701	6.218	6.0987	7.3662	6.0503	6.4625	6.3799	6.0103	5.2563	5.7374	5.4145	9.7163	7.3692	5.1285	4.8176	5.7926	5.7955	6.0685	5.9091	6.2048	6.9594	5.7692	5.347	6.452	5.5478	5.382	9.7809	7.3926
PF3D7_0412400.mrna1_1	PF3D7_0412400.mrna1_1;415	415	7.8169	4.6112	5.0166	5.4124	5.3875	5.4809	6.406	5.0557	5.4786	8.0501	5.2145	4.857	5.4692	3.4515	3.5558	6.5364	5.7519	5.5765	5.8826	5.1309	5.6191	5.6147	5.5607	5.0717	5.4561	5.1391	5.8237	5.191	6.2288	6.2869	6.4788	4.6656	5.5059	5.4012	5.0219	5.975	5.7779	5.3761	5.2207	5.2843	5.3049	5.3861	6.1291	5.9669	6.5538	5.1043	5.8975	5.7581	7.4387	5.3816	6.1695	6.5606	5.1064	7.4675	5.0072	4.7501	5.0708	6.0792	5.572	5.2772	5.8887	6.0826	6.3063	5.7271	5.5342	6.0157	5.9303	9.8292	6.321	3.9449	5.6053	4.6053	5.6106	5.4029	6.1035	5.9784	6.6743	5.477	5.8701	6.5396	5.466	4.9995	10.3143	6.7056
PF3D7_0412400.mrna1_1	PF3D7_0412400.mrna1_1;416	416	7.9371	5.5613	5.0475	4.8639	3.8379	5.3547	5.5138	4.3183	5.0144	7.7789	4.9759	4.5046	5.4735	2.6112	5.1631	5.8987	5.7178	4.797	3.6633	6.1587	5.5204	5.0695	5.8782	5.6887	5.3241	6.3016	6.0695	5.4803	6.6371	6.0559	6.4182	5.3487	5.3259	5.246	6.0435	5.5388	5.7745	5.842	5.5744	4.6456	4.8089	5.1135	6.213	5.853	6.0385	4.7923	5.1231	5.7605	6.6953	4.359	5.1795	5.7282	3.7908	7.0722	4.9896	4.7981	4.5311	5.1675	5.8334	5.233	5.9205	6.3531	6.5752	5.6235	6.0949	5.5276	4.4121	9.2323	7.0015	4.9882	4.546	5.9598	5.2176	5.4744	6.5535	5.8291	6.868	5.9649	6.0319	5.0188	5.319	5.0695	9.6086	8.0463
PF3D7_0412400.mrna1_1	PF3D7_0412400.mrna1_1;417	417	6.3682	5.4967	4.6943	5.8768	4.2273	4.7703	5.3677	6.609	4.6999	7.3764	4.7677	8.2213	6.5043	1.7485	5.3092	5.8726	7.1617	5.8465	4.5534	7.6189	5.7153	5.9528	8.2176	6.0936	4.7719	6.0624	6.1443	5.6551	7.7484	5.9748	6.2976	8.7351	6.5035	5.9782	5.6302	6.1952	5.7568	5.5993	6.1906	4.9991	5.8392	5.7021	6.4449	5.4403	6.3835	4.9941	4.9079	5.7816	6.9538	5.1779	5.0152	6.3635	3.7093	6.878	5.1863	4.4925	5.844	7.2128	7.1559	5.522	6.1759	5.9011	7.3202	5.8676	8.2757	5.2453	5.2487	9.8803	6.5026	5.5382	3.8953	5.9882	7.5266	6.3357	4.9977	5.2806	7.3134	6.7623	6.2038	9.3431	6.0544	4.9246	10.0485	7.5818
PF3D7_0412400.mrna1_1	PF3D7_0412400.mrna1_1;418	418	6.9168	5.1691	5.1827	4.588	2.9891	5.9345	5.4482	5.0648	4.466	6.2874	5.1268	5.4783	5.6769	3.6485	5.3607	6.3637	5.7827	4.0268	4.3743	6.9743	5.6859	5.5726	6.0551	5.2817	5.1305	4.5892	4.723	5.7477	6.3597	6.2621	6.14	4.4005	6.3792	6.4809	5.4925	5.2739	5.8452	4.1635	5.4594	4.0496	5.348	4.9439	5.3909	5.5188	6.3089	5.3639	5.202	5.8669	6.503	5.5011	5.8001	6.25	4.6247	6.8885	5.8334	5.0321	5.0849	5.0587	6.1303	5.3501	6.0622	6.233	6.1649	5.0175	5.9614	5.3194	5.5913	9.5204	7.5367	4.8329	4.9093	5.9537	6.2225	5.8135	5.8921	6.0431	6.7071	6.2882	6.0283	6.1631	4.9331	5.1264	9.7059	7.5049
PF3D7_0412400.mrna1_1	PF3D7_0412400.mrna1_1;419	419	6.2527	6.8911	5.6479	5.5276	5.9488	4.9001	5.9493	5.8331	5.2746	6.6943	6.0976	4.9791	6.1208	4.2242	5.6721	6.1649	5.4532	5.2067	5.6162	6.1593	5.7527	4.1811	6.1803	5.9129	5.3688	6.3759	5.9479	4.8885	6.8142	5.6447	5.8331	5.594	6.1369	6.0011	5.5616	4.8354	6.4566	5.281	4.9932	6.0164	5.1001	5.897	5.6979	6.5538	5.8392	5.2502	6.3246	5.7957	6.5444	5.7118	6.0067	5.6261	4.0365	6.7094	5.6159	5.4466	5.6949	6.6229	6.4182	5.7211	5.8222	6.4709	6.0272	6.6394	5.7148	5.9637	5.7032	9.985	7.888	5.738	5.0475	5.6398	5.7276	6.1018	5.7029	6.3763	6.1965	6.418	6.2071	6.4053	4.9364	5.2403	10.1269	8.0435
PF3D7_0412400.mrna1_1	PF3D7_0412400.mrna1_1;420	420	6.8879	5.6496	5.1659	5.6462	4.7586	5.4192	5.5289	5.2373	4.0815	6.709	6.3429	5.047	5.3667	4.9312	5.3723	5.5475	5.1946	4.4107	5.917	5.839	6.3261	5.5091	5.5865	5.62	6.1651	4.1675	4.7366	5.6056	6.065	5.2619	6.742	3.9193	6.0738	5.5883	5.9442	4.5478	7.1339	4.9425	5.8056	4.0976	5.0435	5.3241	5.7887	5.2083	5.7772	5.1587	4.7131	5.6775	5.4067	4.7661	5.9165	6.0592	4.568	6.0475	4.9964	3.7148	4.8384	5.4195	6.2619	4.9369	6.1633	6.152	5.7695	6.0579	5.704	5.634	5.6611	9.5222	7.4085	5.6628	5.1639	5.5786	4.272	5.6038	6.1073	5.0303	5.9768	5.9991	5.8547	5.2854	4.8904	5.6511	9.4172	8.0531
PF3D7_0412400.mrna1_1	PF3D7_0412400.mrna1_1;421	421	5.373	5.8112	5.1489	6.0546	4.1898	4.6966	5.8492	5.8858	4.4983	6.3261	5.4346	5.5487	5.6772	3.7592	3.8176	5.7895	6.4256	5.7244	5.3452	6.4237	6.1801	5.5583	7.1543	8.0469	5.985	5.2315	5.1799	5.0721	4.295	5.3052	7.1273	6.9201	7.5726	5.942	3.9146	5.3374	6.1857	5.5509	5.2917	4.7344	5.2472	4.811	5.6633	5.9502	5.5217	4.4476	5.5738	5.6436	5.7495	5.275	6.4433	5.5138	5.7955	6.5076	4.2087	5.323	5.4893	5.7869	5.9977	6.3597	5.6571	6.8384	5.6608	5.9383	5.3416	7.4087	5.6829	9.5081	7.9402	5.6809	3.9336	5.7024	5.8053	5.7692	6.2643	5.6738	6.6207	6.7083	6.3091	5.7795	6.954	6.1725	9.3173	8.4311
PF3D7_0412400.mrna1_1	PF3D7_0412400.mrna1_1;422	422	5.9526	6.1289	5.4456	5.7238	4.6253	5.0094	5.0303	4.8914	4.3484	5.8902	5.3961	4.3089	5.8291	2.5993	4.1202	3.7908	5.6639	4.4529	4.682	5.2091	5.6349	4.4101	5.314	4.9059	5.288	5.3413	6.0272	5.0866	6.2774	5.841	5.7996	5.6061	6.0792	5.9103	5.1276	5.299	6.3847	5.1587	5.5087	4.4316	4.7708	3.5969	5.2828	5.9463	5.986	4.0993	6.3214	4.9336	5.263	4.4469	6.5395	5.5407	4.8369	5.8856	5.0023	4.957	4.8094	5.9198	6.0367	5.5078	5.2234	5.926	5.8319	5.5804	4.4276	8.2627	5.3012	9.5315	8.1389	6.0862	4.6753	5.605	5.5379	5.6314	6.0248	5.9439	6.8158	5.7423	6.1465	5.5552	9.0248	3.6588	9.3667	8.359
PF3D7_0412400.mrna1_1	PF3D7_0412400.mrna1_1;423	423	6.4041	5.9177	5.0575	5.5948	5.0233	5.6814	4.5317	3.9946	2.862	6.0637	4.1627	4.4542	5.5512	3.2373	5.5756	5.7721	5.931	5.3505	5.4443	6.2401	6.2067	5.2261	5.6229	7.9464	6.3406	3.2705	5.6433	4.7629	5.9467	6.1385	6.071	5.3628	8.4652	6.8436	5.5407	4.6954	6.9451	4.8595	4.4594	3.6159	4.3681	4.4202	5.1465	6.1607	5.4845	4.7639	6.2911	5.2634	4.354	1.7908	5.9581	5.0963	4.6954	6.0343	3.2928	5.2798	5.561	5.7506	5.9612	4.2319	5.0233	5.8831	6.1719	5.3309	4.5999	8.8279	5.0496	9.6341	7.9928	5.6502	4.3611	5.4786	5.435	4.1227	5.4499	5.2506	6.8965	5.1787	6.1156	5.0858	8.4496	5.6885	9.7761	8.81
PF3D7_0412400.mrna1_1	PF3D7_0412400.mrna1_1;424	424	6.3754	5.3216	5.3071	5.9397	4.1514	5.406	5.1783	5.347	5.4522	6.2205	5.2608	5.862	5.9103	4.0259	5.1031	5.437	5.7957	4.2668	4.9322	6.7036	6.5983	5.3964	5.3494	7.6641	7.5554	5.5801	4.6352	5.0561	6.2675	6.5154	6.4241	4.2772	7.6283	6.2365	4.4469	5.0054	6.6578	5.1334	5.4735	5.813	5.6562	5.4919	5.2261	5.1767	5.4957	5.591	4.9709	5.9047	6.6292	5.6662	6.5877	5.9006	3.8319	6.5323	5.1465	4.1043	4.7312	5.8704	5.5317	5.1371	4.8704	6.1443	5.1181	6.2782	4.3909	8.8481	5.8841	9.6468	8.8674	5.0334	4.7137	5.0067	6.134	5.561	5.7743	6.1853	6.7798	6.057	6.6337	5.6929	9.3005	4.9607	9.6851	8.6812
PF3D7_0412400.mrna1_1	PF3D7_0412400.mrna1_1;425	425	5.9191	5.3677	4.8017	5.1383	3.0687	5.4482	4.6029	5.0592	3.6496	6.1204	5.6857	6.0005	5.5024	2.5945	4.7361	4.9547	4.8171	4.0575	4.3074	5.7779	6.2054	4.7186	4.7186	5.04	5.1056	3.0233	4.9064	5.2437	5.4854	5.9667	5.8143	3.1779	5.4647	5.0772	4.8485	3.6206	7.7002	5.2422	5.3176	4.2987	5.2694	5.7578	5.842	3.843	5.1763	5.7819	5.5419	4.7913	4.6616	5.2578	5.8615	5.7029	4.1691	6.641	5.0045	5.407	5.5043	5.3298	6.4499	4.9131	5.8035	6.4248	5.2517	5.7779	5.5901	9.0653	5.4046	9.9258	9.4292	4.3284	5.126	5.749	5.9484	4.8253	5.8472	5.8037	6.2924	5.4333	6.8907	5.7115	9.2452	5.4263	9.8747	8.5675
PF3D7_0412400.mrna1_1	PF3D7_0412400.mrna1_1;426	426	6.6044	5.2203	6.3434	6.2246	5.1878	6.3409	5.5469	4.6954	4.856	6.5314	5.7071	5.7466	4.8802	3.1227	6.7531	5.4443	6.2325	5.4851	5.4486	7.0951	6.1693	5.9148	6.1287	5.3583	4.7714	5.9345	4.6921	4.9891	6.5583	6.7777	6.5989	6.1037	6.2085	6.0646	5.993	4.8074	5.7131	5.3667	6.0811	4.5261	5.3896	4.6496	5.5125	6.4271	5.9646	5.1022	6.4468	5.4101	4.8125	5.7986	6.0343	5.6109	4.9616	6.0014	5.07	5.393	4.862	5.8045	6.0217	5.7296	6.0295	6.8892	5.5984	5.2649	4.8634	9.5511	7.3823	5.8179	8.3097	5.632	5.4022	5.2083	6.2487	5.1268	6.3866	6.697	7.4961	7.0055	7.4782	6.0915	9.2846	7.1056	6.3489	8.8706
PF3D7_0412400.mrna1_1	PF3D7_0412400.mrna1_1;427	427	6.2506	5.7425	5.9141	5.879	5.407	5.5179	5.3827	4.2141	3.7918	6.5342	5.2935	5.2754	4.306	4.3957	5.2055	6.1953	5.6871	2.1243	5.4944	6.4243	5.7858	5.2957	5.5792	3.9514	4.6921	12.0537	4.4647	5.1514	6.9919	5.6876	5.6106	5.0892	5.9074	5.7123	4.4162	3.9079	6.1961	5.6244	6.727	3.7485	4.9011	5.7266	5.565	5.4535	4.6571	4.6887	6.1819	7.0714	5.3223	5.3223	5.9523	5.0422	4.1707	6.489	4.8634	5.2114	5.2536	5.6473	5.6545	5.6676	5.6519	6.7054	5.7782	6.052	3.9672	7.3568	5.5005	5.5367	8.9929	5.7549	5.645	5.0121	5.6418	5.6331	5.4303	5.5002	6.8965	6.7919	6.7715	5.6885	8.2234	5.2754	5.3889	8.4273
PF3D7_0412400.mrna1_1	PF3D7_0412400.mrna1_1;428	428	6.7842	5.0514	5.8319	6.5746	5.3255	6.0689	5.2261	5.0853	4.706	6.7645	5.5531	5.6979	5.4158	3.406	5.6232	5.5503	5.572	4.8273	6.0792	7.2292	6.5188	6.6755	4.8856	5.516	5.9409	4.2342	5.0045	5.288	6.7047	5.8943	6.2261	4.1326	5.853	6.2557	4.6276	4.6392	5.2772	4.5135	5.1707	5.6713	6.3863	4.7301	5.1679	6.3837	4.7793	3.5546	5.675	5.5242000000000004	5.0237	5.2847	5.5595	5.5475	4.0347	6.0898	4.9236	4.6135	6.0061	5.9903	5.5232	4.6921	5.4886	6.1326	5.2376	5.5555	4.554	7.8816	5.7503	3.9146	8.3229	5.9184	4.6305	5.3995	5.6453	5.7123	6.3069	4.8006	6.6632	6.4308	6.7429	5.8258	7.7577	5.3579	5.7477	9.1356
PF3D7_0412400.mrna1_1	PF3D7_0412400.mrna1_1;429	429	10.0668	6.3102	5.3933	5.7266	5.4436	7.7938	6.0887	5.0259	5.0738	12.2257	5.6668	5.6235	5.7287	5.4851	8.0815	5.749	5.9359	4.8968	4.9754	6.2307	6.6764	5.0947	6.2279	4.5354	5.2828	3.6668	4.9937	5.3295	6.6267	6.3797	7.0897	3.7214	5.9397	4.4046	5.0951	4.7054	5.4293	4.8797	6.4241	5.2083	4.1667	5.3363	6.1894	5.7806	9.9492	4.785	5.6767	5.8435	4.7076	2.516	6.0802	6.213	4.5078	6.6578	5.7832	5.8427	5.7474	5.2865	5.4479	4.5033	5.6444	6.79	5.5204	7.5283	4.3176	5.6831	5.0644	5.3754	8.1437	5.9338	5.2227	4.6871	6.1389	5.3723	5.911	4.9336	7.7567	6.7386	6.805	4.157	5.8982	6.0875	5.7541	8.1899
PF3D7_0412400.mrna1_1	PF3D7_0412400.mrna1_1;430	430	6.3584	5.5832	5.2869	4.7175	5.1309	6.0564	5.3607	4.2227	4.1538	6.7608	5.852	4.6398	4.2854	4.9369	7.3764	5.3034	5.2604	7.9565	4.3646	5.496	6.2998	5.4558	4.8037	5.2067	4.4951	2.6508	2.9146	4.6047	6.2277	6.0889	7.4696	2.7908	5.898	4.0704	4.3205	3.717	4.9359	5.8359	6.8954	4.7197	4.0695	4.9307	4.3248	6.1562	4.0505	5.3537	7.0981	5.2192	4.1723	4.7328	6.1717	4.6781	3.4114	5.761	6.0993	3.3882	4.9732	5.3118	5.464	3.3477	5.6608	6.35	5.2304	6.2126	5.0553	8.0082	4.9514	2.5059	7.1346	6.8424	5.5589	5.4114	5.6829	5.211	5.4429	5.1355	7.0483	5.9451	6.2933	4.7808	8.5579	3.905	5.6439	7.4508
PF3D7_0412400.mrna1_1	PF3D7_0412400.mrna1_1;431	431	7.8464	6.8222	5.9602	5.9727	5.8369	6.8441	6.4474	7.5777	6.1979	7.7602	6.6974	6.9917	5.1663	7.1346	7.2897	7.2158	7.3751	5.9362	6.5755	7.8129	6.5741	7.1441	5.7444	7.5396	7.6845	5.3111	4.7334	5.2847	10.5096	7.8099	7.8258	4.853	7.4816	8.0194	6.6371	5.8535	5.1562	8.9889	8.2497	6.3985	6.2793	5.2095	6.002	6.5981	6.2834	9.239	8.3334	8.0717	6.0146	6.1865	6.6971	5.3726	7.151	6.5621	6.3217	5.3194	5.4666	6.9505	6.4325	5.9239	5.2223	6.4273	7.9871	8.0713	5.6625	6.1231	7.1396	5.9416	5.0241	7.0177	8.6945	6.563	8.1045	6.885	6.7869	5.7837	6.8771	7.7697	7.6188	5.8379	6.2657	8.3435	7.7181	5.254
PF3D7_0412400.mrna1_1	PF3D7_0412400.mrna1_1;432	432	7.1842	5.9869	6.4197	5.7522	5.044	6.6295	6.7065	7.3052	4.1691	7.2101	6.37	6.1491	5.5398	5.9637	6.6942	6.7162	7.5067	6.1653	5.9621	6.7848	6.1262	5.7503	5.3565	7.4501	5.7173	4.9736	5.1847	6.44	7.3019	6.5526	7.0297	6.0374	7.2243	6.5621	4.6848	5.6904	4.8904	7.6273	7.8311	5.1875	4.8679	5.6302	5.8914	6.1039	6.3952	5.1647	8.3286	7.5109	5.8079	1.1375	5.8592	6.6327	6.1254	6.4385	5.7795	4.9006	7.4535	6.218	6.2124	7.4368	5.6259	6.8688	6.4699	7.3367000000000004	5.84	5.9201	5.4376	7.2858	8.1291	6.4157	6.3514	7.6299	7.9158	6.0041	7.5596	6.1342	8.4011	6.8938	7.6125	6.8302	4.0339	6.2161	7.1492000000000004	7.7174
PF3D7_0412400.mrna1_1	PF3D7_0412400.mrna1_1;433	433	6.6608	5.3132	5.7533	4.889	5.435	4.5091	5.4229	6.3514	6.4676	6.7415	5.6291	5.5546	5.5239	4.99	5.4689	6.7147	5.6147	5.7753	5.1855	7.0665	6.3226	4.4482	4.9882	6.7867	6.0678	4.3255	6.1045	5.157	6.9001	5.8826	6.1485	2.1538	6.0605	6.4545	4.5192	6.002	4.8934	8.788	7.5347	5.3125	5.0492	5.3964	5.8063	4.4854	6.8576	6.4361	9.4657	8.4163	4.1851	4.1144	4.8629	5.114	2.1635	5.8605	5.6887	5.5595	11.1709	6.5295	6.7122	6.9994	5.696	6.8154	6.2566	8.093	4.9449	4.9103	5.0268	5.6032	5.3681	5.4841	6.3954	11.4689	6.6985	6.0358	6.8053	5.4419	6.972	5.9006	7.8035	5.8555	4.7252	5.3487	6.4736	6.6098
PF3D7_0412400.mrna1_1	PF3D7_0412400.mrna1_1;434	434	6.0195	5.854	5.667	5.4861	5.6363	4.8258	6.3076	5.025	5.9857	6.3586	4.9117	4.4705	5.5659	3.4841	5.1583	5.7208	5.5759	4.7798	5.6659	7.4412	6.1787	5.5702	5.2437	5.9432	5.6061	3.8797	5.3509	5.3674	6.6628	5.4289	5.1611	5.2817	5.7761	5.6179	5.8457	5.0575	5.2315	7.7684	8.7759	5.0755	5.8379	5.44	6.2357	5.7703	5.5714	6.2784	8.3268	8.3404	4.2172	5.7968	4.8515	6.0132	4.6775	6.2551	5.1256	5.4456	5.2102	5.673	5.8731	5.6404	6.155	6.5511	6.4699	7.6844	5.5835	5.5276	4.5466	5.0777	5.9523	4.3868	5.4323	4.8777	6.1373	4.5027	6.6713	5.7939	6.3477	6.0121	7.4085	4.627	6.1414	3.9345	6.1196	5.6058
PF3D7_0412400.mrna1_1	PF3D7_0412400.mrna1_1;435	435	8.2496	5.9814	7.811	5.8642	9.1727	5.0475	8.4589	8.5229	10.4261	8.1051	6.2474	7.8261	6.4978	9.5355	5.433	9.1651	7.9694	5.8975	7.21	7.1598	5.9672	7.4829	5.3374	9.9043	6.1753	5.843	8.9434	6.8835	7.6286	6.1033	7.4773	5.1493	10.2939	6.44	5.8367000000000004	9.0507	7.6931	9.0548	11.2233	5.4686	7.2188	4.4336	6.2106	7.4424	8.098	7.7566	9.3343	10.8547	7.3155	7.5188	5.9839	6.1737	7.6452	6.3961	5.8654	8.1992	7.6754	6.3674	7.8828	8.077	5.2028	6.5379	9.0243	10.2143	6.4925	5.4793	6.1495	5.3169	6.9304	7.3172	7.6094	6.6866	8.1225	7.6104	7.5	6.4825	7.2831	7.5237	9.2018	6.8262	6.5544	6.377	6.875	6.8209
PF3D7_0412400.mrna1_1	PF3D7_0412400.mrna1_1;436	436	7.7011	5.1546	5.8728	5.6971	9.5148	5.7477	7.8212	8.2115	10.0962	7.3738	7.0453	5.8048	5.8268	9.4714	6.2232	8.789	7.6451	4.811	6.3909	6.348	6.9079	7.9409	4.9869	5.9088	6.3332	7.6023	7.4396	6.0146	6.8571	6.6855	8.2178	4.5564	6.308	6.8529	5.935	7.9955	7.0775	7.8496	8.7393	5.691	7.5435	4.7554	6.3861	8.4274	6.9569	6.1056	8.6231	9.009	6.631	8.2243	5.434	5.8377	6.7029	6.1965	4.969	5.6622	5.4067	6.3731	7.7335	6.84	6.0367	6.3418	7.4314	8.4977	6.9003	6.0836	5.6954	5.9131	6.4607	5.7541	6.7241	5.9201	6.6013	7.4247	8.0663	5.0785	7.8889	6.1643	8.228	6.8053	6.093	5.3719	5.4757	6.858
PF3D7_0412400.mrna1_1	PF3D7_0412400.mrna1_1;437	437	7.8425	6.1649	7.8128	5.8319	5.4256	6.885	7.8973	8.94	5.0108	7.981	6.2521	8.4908	5.4611	5.8235	7.0917	7.3627	8.4555	5.9143	5.7621	7.3855	7.4571	8.4223	8.3564	7.3909	7.3667	5.4803	7.2406	5.7647	7.19	8.0987	8.2212	7.2567	7.2388	7.8199	6.1825	7.958	6.7051	7.9426	10.0905	6.3438	7.3741	5.9798	6.7782	8.716	7.9639	7.2385	8.4086	7.3716	5.8048	10.1209	6.1605	5.7761	8.2931	7.4937	6.6906	6.7506	6.1152	6.8342	6.6347	7.8823	6.6138	7.0722	8.167	6.1813	7.4152	6.4643	5.7276	7.0134	6.3318	6.8354	6.3032	6.1008	7.3926	6.4609	8.7925	5.6023	8.0811	7.1593	7.2435	8.2202	7.0512	5.2342	6.65	7.3373
PF3D7_0412400.mrna1_1	PF3D7_0412400.mrna1_1;438	438	7.9291	6.568	7.1613	5.9115	7.0295	6.6331	8.8918	10.0394	5.641	8.2164	7.2031	7.45	6.6546	5.9205	6.4812	8.5612	9.1588	6.4109	5.2137	7.9028	7.0853	8.3287	6.203	6.7982	10.0065	11.6987	9.0694	5.9887	7.6966	7.4955	8.548	4.6177	7.2102	10.1023	11.3526	9.4184	6.9216	7.7355	6.0424	5.6378	8.2963	6.5311	6.4143	8.644	7.3501	6.3318	8.5809	5.1218	6.2018	9.1445	5.3273	6.5118	8.5522	6.2365	6.0063	6.4517	6.4775	6.6789	7.0527	7.6415	8.6345	7.4941	9.1161	8.3762	6.8398	6.8841	5.5726	6.5901	7.2874	7.046	6.2733	6.6542	7.4027	7.2831	7.9194	8.4309	7.9646	8.4231	7.9203	7.0115	6.6518	5.7458	6.7735	7.7038
PF3D7_0412400.mrna1_1	PF3D7_0412400.mrna1_1;439	439	8.0071	6.1018	7.4548	7.1792	5.7247	5.8532	8.5675	9.6974	5.6966	8.2528	5.0492	8.726	6.6918	5.9004	6.2396	7.5585	9.3918	6.3969	6.0764	8.8046	7.77	7.9284	8.0179	7.5719	11.3493	11.847	7.5068	6.382	9.1623	9.1262	8.299	6.8258	7.181	11.7449	11.256	7.8788	6.3889	9.1204	6.716	6.2008	7.4542	6.3012	7.0187	8.292	8.2906	6.3032	9.1783	6.4663	6.6363	9.7026	6.2754	6.7443	9.4765	8.4886	6.202	6.4443	6.7347	7.12	7.8568	8.1873	6.3717	7.737	8.1997	7.246	9.8338	5.6221	6.0616	9.1167	7.9732	5.9507	6.3228	6.29	8.5517	6.9159	8.0416	7.0307	9.1403	8.0802	7.2956	10.2733	6.6424	5.7819	9.4346	8.5658
PF3D7_0412400.mrna1_1	PF3D7_0412400.mrna1_1;440	440	8.7303	6.4684	7.2847	6.2715	5.1583	6.7711	8.4777	9.1905	5.6085	9.0992	6.3423	13.3931	6.1502	4.7772	6.3107	8.1251	9.0399	7.162	6.9395	8.6223	8.2325	8.2721	6.3149	7.5203	12.0958	11.1476	8.1788	7.1957	9.3984	8.4901	9.8294	5.1289	7.0639	12.0058	10.8999	9.0843	6.4928	11.2286	12.5943	6.1942	5.7268	9.1447	7.9832	9.4809	8.8278	12.5188	10.643	12.5239	7.9318	11.6096	6.0745	7.4511	10.2727	10.2197	7.2894	12.2766	6.2405	9.088	7.9412	8.9439	7.2958	9.8837	9.8509	9.9562	7.2319	6.6697	6.2999	7.2734	8.0125	7.1997	11.6271	6.4853	9.6985	8.0308	9.1195	7.7562	9.5199	8.3618	10.8314	7.7457	7.6721	6.2147	7.8386	9.6959
PF3D7_0412400.mrna1_1	PF3D7_0412400.mrna1_1;441	441	9.8131	7.6375	7.8892	7.1589	5.4002	7.32	8.7542	9.3697	4.9995	9.8856	6.851	13.2555	7.7704	5.1189	7.4923	7.9931	8.8035	9.2903	6.9059	8.9109	7.7046	7.8741	8.0661	7.3781	10.7697	11.498	8.664	7.203	9.1103	8.2547	8.5509	7.9328	7.2856	11.0929	10.5417	9.1734000000000009	7.3605	8.5468	11.4495	7.1465	6.7297	8.5678	8.5004	9.5306	9.8817	12.4072	8.7679	12.0873	8.3547	11.0437	8.4495	8.1179	10.4096	9.1472	6.8362	12.7145	5.2544	8.3647	8.4789	8.6717	7.8825	9.1064	11.1958	10.9889	8.1038	6.4443	6.3728	7.124	9.5868	6.4992	12.0916	6.8577	8.8684	9.3337	8.8133	7.6223	10.7387	8.873	11.0507	8.1951	7.2207	7.0849	7.8838	13.0865
PF3D7_0412400.mrna1_1	PF3D7_0412400.mrna1_1;442	442	8.9009	7.1458	7.4555	8.153	4.99	6.8549	8.7858	9.8459	5.5928	8.7333	6.8732	12.6182	8.0383	4.8515	7.2028	7.3306	9.6406	9.5225	6.0603	9.2245	8.0692	8.5618	6.5607	7.3508	10.9613	11.8708	9.4447	6.2365	9.051	8.6644	8.5772	7.4377	7.7718	11.9626	11.3667	9.5355	6.2496	8.8283	10.5896	7.2124	5.9162	7.8293	8.3015	9.0696	9.1184	10.6029	7.6692	11.2947	7.0072	11.163	8.9231	8.1462	10.8731	7.7067	7.3624	12.0347	5.233	7.6476	8.6077	8.0006	7.2588	8.581	9.9611	9.4496	13.589	7.0663	6.1135	7.4882	8.3311	6.6984	11.6658	6.3925	9.0908	9.2517	8.4288	7.0738	9.1123	8.8689	9.6279	13.8788	7.44	4.5969	8.009	11.7819
PF3D7_0412400.mrna1_1	PF3D7_0412400.mrna1_1;443	443	9.9815	8.4054	8.5394	8.8138	6.9558	8.0837	9.18	10.2789	6.5209	9.8196	8.8417	13.1463	8.9382	6.2568	8.6375	8.1636	10.2548	9.4333	9.1807	8.9649	8.4351	8.4793	6.7283	6.7007	11.3961	11.8929	9.2176	8.5535	9.1171	8.3217	8.9332	6.9523	6.5537	11.8335	11.2393	9.4769	6.7589	8.6272	11.355	8.5588	7.0831	7.8596	8.9025	9.4136	9.3728	11.9108	8.797	11.2357	7.9186	12.157	8.3428	8.8663	9.5747	7.3838	7.4269	12.3019	6.9408	8.1324	6.9569	6.8486	7.906	8.7073	10.1137	9.3351	13.5329	7.1173	5.2566	6.9268	7.6629	7.5217	11.7265	6.4165	9.6634	7.1692	7.819	7.8736	8.9424	8.6046	9.8252	14.0417	7.3808	5.7396	7.8902	7.7373
PF3D7_0412400.mrna1_1	PF3D7_0412400.mrna1_1;444	444	9.7897	9.866	10.0652	9.0463	6.5801	9.1633	9.1759	9.9408	6.6486	10.0639	8.518	13.2777	8.9411	5.8829	8.7694	8.5797	9.7361	7.7177	9.4578	9.5575	9.3563	9.6927	9.2418	7.1317	10.8444	11.9388	9.5105	8.5114	9.5231	9.1238	10.0285	6.8629	6.721	11.149	11.6465	9.3884	7.1783	9.5376	11.4966	10.3001	6.7133	7.8243	9.5039	8.8375	9.5206	11.7261	8.5648	11.0532	9.4199	13.0036	8.9299	9.8219	10.2492	9.0024	8.1659	12.107	7.8698	10.4329	7.2274	6.6533	8.4359	8.635	9.9668	10.6033	13.4528	7.819	5.3796	8.3144	10.716	8.6545	11.6184	7.2387	11.3265	7.4752	7.9959	7.8763	9.0982	8.5375	10.6648	14.0675	8.2363	6.0117	8.7485	10.4294
PF3D7_0412400.mrna1_1	PF3D7_0412400.mrna1_1;445	445	8.9659	9.2269	9.3517	7.8697	10.0623	8.0483	7.6952	8.5034	10.3075	9.1881	8.365	13.2671	7.2932	9.8741	8.5116	7.365	8.1225	5.9158	8.7585	9.0551	7.8859	9.7556	8.4201	6.2583	11.7915	11.8219	9.4471	8.404	9.8397	7.6477	10.3531	6.5467	6.2311	12.0399	11.6496	9.3303	6.2132	8.6686	11.4268	9.5742	6.2428	6.384	7.6693	8.0873	8.3271	12.885	8.2492	11.0697	8.1337	11.4222	8.6306	8.0494	10.0572	8.4208	7.1536	12.6845	6.8312	8.0494	6.8608	6.4365	7.4374	8.2064	9.7634	10.0654	13.1758	6.9452	5.4861	6.9275	9.5525	7.3043	12.1942	7.1029	8.6739	7.2653	7.5435	7.8434	8.6302	8.0448	10.3958	13.7282	7.8618	5.1847	7.2797	8.9727
PF3D7_0412400.mrna1_1	PF3D7_0412400.mrna1_1;446	446	8.4271	8.9927	9.2794	7.3236	9.4868	8.1438	7.3376	8.3566	9.9943	8.3624	7.0186	13.1256	7.434	9.2951	8.4789	6.5744	8.2101	2.7761	9.0852	7.7608	5.9369	9.5816	7.6731	6.1235	9.9584	11.7635	9.1393	8.0415	8.0801	6.9172	10.3775	5.9509	6.2205	9.88	11.4917	8.8935	5.8968	7.8391	11.1069	9.7026	5.6651	6.1675	7.6716	8.3756	7.7608	13.1652	7.7001	10.7193	7.3993	10.1605	8.5871	7.6543	9.7233	8.4285	5.4919	12.8093	4.861	8.1803	6.1375	5.9486	8.1239	7.6779	8.8682	9.3794	13.0992	6.8696	5.4799	5.88	8.7709	7.0741	12.3465	5.9069	7.9205	7.1236	7.4413	7.9919	9.1073	8.2176	9.9717	13.6879	7.3429	6.1522	7.1339	8.193
PF3D7_0412400.mrna1_1	PF3D7_0412400.mrna1_1;447	447	8.8331	6.8915	8.6592	5.993	7.9972	5.5638	6.866	7.7459	8.949	8.134	6.1307	11.611	6.7498	8.3994	5.7931	6.2666	7.8204	6.6826	6.5234	7.085	6.3649	7.7214	6.6566	6.3642	10.7219	11.4884	8.3504	7.9216	6.926	6.1577	7.5258	6.9342	5.5132	11.0399	11.0924	8.7081	4.9203	6.6072	8.3619	8.6149	4.9946	6.7348	6.9028	7.839	7.8948	10.7836	6.961	9.5738	6.9857	9.976	8.375	7.4748	8.5825	8.226	5.8384	10.467	5.3875	7.246	6.354	5.9662	7.0287	7.182	8.352	8.5283	12.979	5.5786	5.4212	6.2948	8.5746	5.9265	10.9741	4.5373	8.0086	6.267	7.1728	6.9501	6.882	7.0721	9.4963	13.4143	6.4907	5.6091	7.1013	7.3454
PF3D7_0412400.mrna1_1	PF3D7_0412400.mrna1_1;448	448	7.5759	8.001	9.162	5.2563	9.0082	8.8749	5.537	6.4005	9.0463	7.8686	9.2846	12.1124	6.1717	8.8406	8.8677	6.3684	5.6653	4.0832	8.8745	6.8764	6.4034	6.572	6.4158	4.1898	8.6369	11.2327	8.6865	7.4183	7.5185	6.4458	7.5839	5.8369	5.3916	9.1269	9.925	8.1028	5.0921	6.3486	10.9157	7.3546	5.3295	4.3198	5.8435	6.8618	6.5978	10.7851	6.8492	10.3601	8.4395	7.8116	7.2602	6.5379	7.6338	7.411	5.9298	10.6248	4.9236	6.5303	6.2583	8.7014	7.2253	6.7698	8.5887	9.3337	13.1783	5.8255	8.3683	5.3947	4.8718	6.8111	10.1652	4.9136	8.2416	6.4283	9.2646	6.1504	6.7118	6.2367	9.6482	13.5155	5.3709	9.0413	5.5922	4.7655
PF3D7_0412400.mrna1_1	PF3D7_0412400.mrna1_1;449	449	8.8633	9.1963	9.4764	5.7727	8.7549	7.8939	6.7626	7.2526	9.0814	8.8475	10.297	12.5126	6.2593	9.2947	8.2462	7.4918	7.5445	6.0144	9.2318	8.8643	7.9	8.4598	7.6646	5.7063	10.0962	8.0933	9.6898	8.1282	8.8066	8.083	9.275	7.5128	5.6436	11.3704	9.6321	9.3157	5.9329	7.2018	11.1808	9.1132	4.9828	7.2743	7.0952	8.0147	8.0992	10.9783	7.2993	11.0395	8.8357	9.3921	8.8862	7.3561	9.092	7.5708	6.3911	11.5156	5.4793	7.0147	6.3554	11.498	7.3264	8.2687	9.4332	10.8289	13.2735	6.332	4.6496	6.4983	6.3616	6.7613	11.2248	6.6601	7.9628	7.076	11.4704	6.5343	7.6735	7.1633	11.2064	13.5649	6.2709	3.7602	6.8946	6.7036
PF3D7_0412400.mrna1_1	PF3D7_0412400.mrna1_1;450	450	6.9902	8.4104	5.8437	4.6118	5.503	8.3114	9.1167	5.91	5.1449	7.8236	12.8594	9.2625	5.3078	4.4243	8.4748	8.8294	7.1224	4.774	5.5154	6.8509	7.9442	4.8629	5.4279	5.8296	5.7848	5.1114	6.9699	4.5963	7.1142	7.796	6.3649	3.4764	6.0041	5.4502	7.8669	8.146	6.3551	7.2492	5.6696	8.3413	6.1611	4.516	5.0023	4.62	6.4489	6.7325	7.027	5.3161	5.1098	4.9982	8.6553	5.4944	4.7918	6.2489	6.4761	7.6721	5.7233	6.0538	5.9491	10.5971	6.6058	9.3714	5.796	6.4837	9.3933	5.3331	5.1477	5.8125	4.359	5.9621	7.4265	6.2407	7.3859	6.7412	10.7493	7.0541	9.891	5.2854	6.6454	9.8487	5.2898	4.4938	6.0802	5.3837
PF3D7_0412400.mrna1_1	PF3D7_0412400.mrna1_1;451	451	7.7684	9.3285	6.9265	6.3681	7.7929	8.2281	6.7594	6.318	7.9676	7.8496	12.7218	8.8999	6.3835	7.8521	8.7853	8.4835	5.6559	4.742	5.6079	7.9261	8.5747	5.9946	6.6878	6.0092	5.7252	4.2449	7.6282	5.1144	8.7875	8.5444	6.5353	6.1623	6.2739	5.7929	8.3018	7.9414	6.1556	8.7321	6.4819	9.1823	5.3494	4.1595	6.7772	6.843	7.3132	8.1889	8.6208	5.8615	5.7895	5.5886	9.4742	6.5491	6.0286	7.8035	5.7145	7.019	6.1607	5.9625	5.2642	11.6723	7.3093	9.2439	7.3933	6.135	8.9493	6.1497	7.2452	6.3116	7.2867	6.7957	6.3903	6.805	7.6924	6.6095	11.8747	7.2324	9.2318	7.1507	6.5714	9.665	6.1064	8.4887	6.7531	5.8696
