## Supplementary material for "Proteome-wide antibody responses to PfSPZ Vaccine include cross-reactive antibodies that correlate with protection from malaria": PeptideArray_all_peptides: 367676_file08 (part 28 of 204)

SEQ_ID	PROBE_ID	POSITION	P14_pre_NO	P39_pre_YES	P17_pre_YES	P46_pre_YES	P10_pre_NO	P49_pre_YES	P29_pre_NO	P42_pre_YES	P13_pre_YES	P14_post_NO	P39_post_YES	P17_post_YES	P46_post_YES	P10_post_NO	P49_post_YES	P29_post_NO	P42_post_YES	P13_post_YES	P40_pre_NO	P02_pre_NO	P45_pre_NO	P04_pre_YES	P11_pre_NO	P20_pre_YES	P15_pre_NO	P05_pre_YES	P16_pre_NO	P40_post_NO	P02_post_NO	P45_post_NO	P04_post_YES	P11_post_NO	P20_post_YES	P15_post_NO	P05_post_YES	P16_post_NO	P44_pre_YES	P38_pre_YES	P48_pre_YES	P31_pre_YES	P34_pre_YES	P06_pre_NO	P47_pre_YES	P35_pre_NO	P07_pre_YES	P44_post_YES	P38_post_YES	P48_post_YES	P31_post_YES	P34_post_YES	P06_post_NO	P47_post_YES	P35_post_NO	P07_post_YES	P36_pre_YES	P25_pre_YES	P23_pre_YES	P22_pre_NO	P27_pre_YES	P30_pre_YES	P12_pre_YES	P26_pre_YES	P51_pre_YES	P32_pre_YES	P28_pre_YES	P24_pre_YES	P08_pre_YES	P19_pre_YES	P50_pre_NO	P36_post_YES	P25_post_YES	P23_post_YES	P22_post_NO	P27_post_YES	P30_post_YES	P12_post_YES	P26_post_YES	P51_post_YES	P32_post_YES	P28_post_YES	P24_post_YES	P08_post_YES	P19_post_YES	P50_post_NO
PF3D7_0412400.mrna1_1	PF3D7_0412400.mrna1_1;452	452	7.6611	8.9562	10.6284	8.1467	7.7532	6.6704	8.4025	4.5059	8.4947	7.817	10.2161	10.5211	8.0519	8.4043	7.5106	9.449	6.224	4.925	5.5379	9.1959	8.5073	6.1715	8.0904	6.5586	9.2362	8.5583	5.9333	4.5832	9.2938	7.9243	6.5697	7.8094	6.7849	9.8954	8.9588	5.9921	7.0823	8.5488	6.5788	9.1208	7.0753	4.6814	7.0634	6.7193	8.0512	5.6041	7.5711	7.4639	5.4158	6.0616	11.404	7.8571	5.1214	6.5008	6.5638	6.0409	5.503	9.1506	6.4822	8.9233	7.2319	11.6841	6.8279	10.6915	8.7109	6.9029	4.9718	6.0839	7.0379	7	5.8704	5.7178	9.6817	6.6156	9.0524	7.2392	11.6799	6.1175	10.7017	8.9085	7.2213	6.4507	7.0333	7.0091
PF3D7_0412400.mrna1_1	PF3D7_0412400.mrna1_1;453	453	8.4143	9.921	10.9927	8.668	8.6632	7.2722	9.407	8.0689	9.122	8.7019	8.4691	11.1639	8.4375	9.2316	8.0351	10.7199	8.7835	8.0834	6.1589	10.1024	8.5916	6.1574	10.2559	6.9132	10.3547	9.0803	7.3201	6.0659	10.1681	8.4053	7.3307	10.2966	7.4445	10.4104	9.0584	7.4696	6.408	9.1876	7.8715	9.8718	8.0995	6.9491	8.1638	7.5972	8.428	8.1736	8.3435	8.5237	4.9773	8.685	12.1504	9.3033	7.9203	10.7787	6.9804	7.9286	5.7918	9.977	7.3546	11.0715	8.3754	12.3446	7.4538	11.7016	9.0586	7.6777	6.1597	7.1535	7.5568	6.718	7.2774	6.283	10.5733	7.761	11.301	8.2317	12.0956	7.0636	11.5349	9.4186	7.9753	6.9921	7.5364	8.1728
PF3D7_0412400.mrna1_1	PF3D7_0412400.mrna1_1;454	454	8.9809	9.4473	10.0378	7.4545	8.9938	7.5095	8.105	5.61	8.373	9.1157	8.129	10.9564	7.2564	8.4919	8.3788	9.4375	6.601	5.9035	5.9172	9.0243	8.792	5.6056	8.201	6.3856	8.8733	7.8716	7.2554	5.684	9.8243	8.5098	6.5803	8.4799	6.2279	9.6421	8.2616	7.0705	5.8948	9.6664	6.9732	9.2266	7.2289	5.6106	7.6859	6.8826	8.7113	6.9036	8.8333	7.2663	5.202	5.0535	11.0652	8.0509	5.7653	7.0276	7.5643	6.1645	6.4145	10.1544	9.9393	10.4992	7.4612	11.5726	6.6018	10.2161	7.7281	6.726	6.3561	6.4553	6.9107	7.3103	6.9703	6.0985	10.5819	10.251	10.6294	7.2966	12.3569	6.3915	10.9042	8.0732	7.6833	5.7517	7.091	6.3949
PF3D7_0412400.mrna1_1	PF3D7_0412400.mrna1_1;455	455	7.6168	8.8777	9.965	6.5118	8.4657	6.1757	6.755	4.9179	7.9912	7.1112	6.7483	10.5889	7.3497	8.1541	6.6366	8.5324	5.7639	3.5173	5.7721	8.309	7.6784	3.6971	7.4232	6.0777	8.0013	7.5001	4.7538	4.8595	8.8316	7.8705	6.1062	7.4689	6.6398	8.131	7.4739	5.8912	5.6885	8.1171	5.3309	9.0209	6.1711	3.8084	6.4995	5.9894	6.8802	6.0117	8.0186	6.1106	4.4705	4.8634	10.3056	6.9386	3.2494	5.726	6.2108	5.3125	5.3512	10.3297	6.0433	7.9829	5.9773	10.5173	5.903	9.3045	6.5475	6.7257	4.8364	6.2527	6.0957	6.7612	6.3406	6.0277	10.1594	6.2885	8.4892	6.1975	10.924	4.5735	10.0534	7.2399	6.5441	4.5204	6.1344	6.0374
PF3D7_0412400.mrna1_1	PF3D7_0412400.mrna1_1;456	456	8.4128	10.0631	10.917	8.095	9.3376	8.1601	9.5423	6.2698	9.0598	8.2748	8.2729	11.1022	8.4911	9.8077	7.7272	10.7277	6.6394	3.5583	6.467	10.3304	9.0205	5.2739	8.7394	6.2151	9.1582	8.732	7.8003	6.264	10.4233	9.0036	7.19	8.323	6.8417	9.1959	8.7965	8.0151	6.0323	9.4736	8.2779	9.7608	7.9623	5.3796	7.6062	6.5932	8.3703	7.8935	8.9647	8.2142	3.3118	6.4861	11.5725	8.455	6.6781	7.2286	6.2026	8.2488	9.0614	10.5402	6.1601	11.7216	6.2323	11.5507	6.2739	10.0189	8.977	6.7912	5.1599	6.327	7.3853	6.9091	8.3006	8.8919	10.7334	5.904	12.36	6.643	11.4855	5.7889	10.0267	9.5367	6.0085	4.582	6.12	6.0208
PF3D7_0412400.mrna1_1	PF3D7_0412400.mrna1_1;457	457	8.5405	11.2419	11.8078	8.5017	10.2491	10.659	10.9254	7.1738	10.1497	8.8121	9.8952	12.2299	8.6582	10.3887	10.5904	11.7171	7.2561	4.9322	7.2888	10.8686	9.0779	6.955	10.0916	6.0661	9.4997	9.0491	9.5546	6.552	10.9063	9.1662	6.8998	10.5763	6.7553	10.7435	8.776	9.9081	6.2948	10.8255	8.8541	11.5802	9.1783	5.9305	8.8918	7.3886	8.1347	7.943	10.5373	9.4812	5.3618	6.8366	12.729	10.078	7.8002	7.7384	6.882	7.7386	9.1709	12.0999	6.8262	11.936	8.4858	12.1635	6.8516	11.4285	10.03	7.9445	5.1735	8.2315	7.37	7.0441	7.9457	9.6382	11.4693	6.5641	11.779	8.6342	12.2454	6.121	11.3962	10.3836	7.9624	6.7842	8.7325	7.8231
PF3D7_0412400.mrna1_1	PF3D7_0412400.mrna1_1;458	458	7.8188	10.7158	11.3962	7.1789	9.7838	6.5259	8.0595	6.5155	9.441	7.5872	8.3131	12.0024	6.8223	10.1897	6.918	9.9303	5.9373	5.5555	6.229	10.8165	6.2352	5.5954	8.6539	6.454	9.4623	8.9124	8.1104	6.6411	11.2241	6.3909	7.5357	8.9949	7.1202	10.2749	7.8418	7.7653	4.1301	9.7827	7.1168	10.2811	8.5125	6.356	8.9314	5.9201	7.6211	7.9181	9.0302	8.152	6.794	7.0324	12.1658	10.3509	8.0283	7.1941	6.5898	6.6789	6.6181	11.6895	6.4075	7.1965	7.2908	12.3971	7.4498	11.6394	8.4918	7.2496	7.0512	7.5456	6.8198	7.1101	7.725	5.6462	11.4672	6.5073	7.3312	7.078	12.5347	6.9351	11.5873	8.9868	7.9195	6.4994	8.0408	7.1425
PF3D7_0412400.mrna1_1	PF3D7_0412400.mrna1_1;459	459	7.2606	10.529	11.3241	7.9243	10.3499	6.6964	8.8167	7.1416	10.1256	7.7839	8.2277	11.2264	7.9491	10.6164	6.9968	10.5695	6.7351	6.2666	6.5741	9.5442	6.3684	6.77	9.2271	7.9744	8.6399	8.6034	6.3363	5.9376	9.4825	6.6995	7.981	9.6544	7.9215	9.9928	8.4576	6.1181	6.4707	8.9671	7.9575	10.7525	9.1026	5.4731	8.64	6.9647	6.8983	7.8489	7.0815	8.4927	6.1739	7.9894	11.8391	9.976	8.1331	6.8249	7.0117	7.7392	4.8817	10.9076	6.8101	8.231	8.0885	12.0782	7.1143	11.1005	8.6074	7.6128	6.1064	7.0514	6.9735	7.7619	8.4707	5.5937	10.7532	7.5544	7.9263	7.6234	12.1551	6.6392	11.5407	8.9478	7.2676	6.4227	7.9283	7.8097
PF3D7_0412400.mrna1_1	PF3D7_0412400.mrna1_1;460	460	7.381	7.0633	11.0813	6.6391	7.4624	7.6876	8.4454	6.1855	6.9193	7.8361	6.9674	8.9213	6.2837	7.1788	7.5963	10.7088	5.0997	4.8856	6.9053	6.9065	5.6645	5.8293	8.6484	8.1654	6.8395	8.8757	5.9862	3.7257	6.0161	6.0944	7.8229	8.7752	7.9707	7.751	8.2945	5.0652	5.263	10.3901	8.3417	7.3276	8.5455	4.8079	7.8424	5.2257	6.4308	7.2149	9.4988	8.4687	7.0494	5.5423	11.4131	8.4228	6.9355	5.4912	5.7519	6.506	4.814	10.6963	6.2739	6.8085	5.5351	11.07	8.9263	10.2089	8.4938	7.5897	5.6625	7.691	6.2321	7.3268	6.6679	5.7482	10.3463	6.5463	6.8215	6.4306	11.3983	6.6523	10.7374	8.6735	6.718	5.7743	7.2506	6.4874
PF3D7_0412400.mrna1_1	PF3D7_0412400.mrna1_1;461	461	8.0135	7.5083	9.9817	6.9845	6.2238	9.1968	7.6567	6.5239	5.4777	7.9692	6.4819	9.573	6.7129	6.0605	8.8761	8.163	6.4251	9.9032	6.7313	7.8063	8.3123	6.7566	9.4269	8.3319	7.7807	10.1236	5.3041	4.9542	7.8942	8.3558	8.2066	9.4071	8.168	8.5218	9.7036	5.6696	6.8378	7.2605	12.0466	8.1254	8.5988	4.4182	7.734	5.4363	7.8651	7.5141	7.3899	11.906	8.7138	11.126	11.8287	8.3252	7.1343	8.0435	7.4388	7.4603	6.4126	11.0181	6.7413	6.9262	6.7903	10.4201	7.6698	10.8193	7.337	6.8188	6.2885	7.0515	7.2138	8.1732	6.5444	7.4595	10.4541	7.5035	6.9384	7.409	10.9621	6.9098	10.927	7.0258	5.9064	7.3418	7.4455	7.8814
PF3D7_0412400.mrna1_1	PF3D7_0412400.mrna1_1;462	462	6.9758	6.7394	6.9339	4.3827	5.8273	5.6165	5.1997	5.2483	5.1247	6.8669	6.4433	6.7749	5.5314	7.0019	6.9081	6.2834	5.9864	4.5963	6.2988	5.9635	6.6621	5.8595	5.4276	6.7748	5.4209	7.5579	4.3937	5.1875	6.3001	5.9903	8.4287	4.4607	7.0775	6.453	6.4237	3.4764	5.5116	5.1647	11.4894	6.6231	6.6143	4.3448	6.258	5.1031	4.8649	6.4118	5.7856	11.4049	7.6346	5.2071	9.8168	7.5573	5.8286	7.1127	5.0461	5.9937	5.3313	11.5491	5.3628	4.6548	6.997	10.0556	6.1208	9.7722	4.1579	6.0858	4.6241	5.2961	4.757	5.8968	6.5127	4.9732	11.3191	5.5928	5.6082	6.552	9.9772	6.3921	9.2833	5.1518	5.3954	5.6392	6.2642	6.1825
PF3D7_0412400.mrna1_1	PF3D7_0412400.mrna1_1;463	463	5.7871	6.0099	5.4864	5.8711	3.0321	6.7942	5.7197	4.9355	2.742	6.5759	5.1301	5.0747	5.8099	4.4738	7.0757	5.7153	5.5705	5.7211	5.9326	5.6676	5.5021	3.9298	4.5229	5.9768	6.8417	7.823	5.2219	4.6837	5.3056	5.3607	7.9171	4.3183	6.4906	7.2887	6.1957	3.6439	4.9561	4.5789	11.6238	5.8019	5.1977	3.7377	5.5426	5.5245	4.0233	6.2403	5.669	11.3183	8.2422	5.7866	4.9136	6.4785	6.0938	6.2981	5.3409	6.8009	5.7388	6.0025	5.8022	5.6372	6.2026	8.0464	6.7357	5.4413	5.1202	5.3198	3.6496	6.7612	4.5091	7.3783	5.6427	5.8958	6.2744	5.4767	5.408	6.2767	8.2415	5.667	5.9047	3.189	4.8063	2.9727	6.8121	4.844
PF3D7_0412400.mrna1_1	PF3D7_0412400.mrna1_1;464	464	7.1364	6.347	7.1916	6.5444	5.3377	7.7191	6.7272	6.5872	4.6047	7.4603	6.6382	11.0164	5.8415	5.4172	7.7118	8.1953	6.5119	4.9914	6.242	6.1123	6.9762	5.5251	5.2917	6.8602	6.0415	8.4403	4.5753	5.5931	6.9222	7.2508	8.2275	4.4243	6.6185	6.2116	7.7552	5.2048	5.7647	6.2789	11.6415	5.5084	9.6348	5.1823	6.6893	9.2274	6.9999	6.4806	7.0849	11.2101	6.8086	6.7137	6.5557	6.1771	4.9635	6.9522	6.7358	6.7122	7.8696	5.7637	7.0657	7.0289	7.1071	7.0861	8.5526	6.3343	7.567	8.9511	5.0365	7.4605	5.128	6.9342	5.1711	7.6859	8.1274	8.2548	6.2726	7.3847	8.0867	7.4512	7.087	7.2686	9.2719	4.3625	7.6528	5.6323
PF3D7_0412400.mrna1_1	PF3D7_0412400.mrna1_1;465	465	6.3901	6.8694	6.3036	5.5229	6.0566	6.7783	5.7735	5.2724	5.4938	6.6997	6.8326	6.8053	6.1485	4.4515	6.2627	6.2254	6.2919	5.4489	5.8853	6.393	6.5129	6.6913	6.0514	5.3827	4.7393	8.9826	5.2798	5.7145	6.0498	6.507	9.0205	4.9495	5.9038	6.0083	7.2991	5.7605	5.434	6.0076	11.554	7.1589	9.66	5.0281	6.5458	8.4692	6.2557	5.7479	8.5942	10.6881	7.5395	6.3614	7.3688	6.2933	5.7153	7.7271	5.6238	4.1043	5.1795	4.8505	5.6565	6.7086	6.1763	6.189	7.5497	8.2182	11.7943	5.9385	4.7043	4.7442	5.7758	6.383	5.7458	5.5242000000000004	6.9932	7.426	8.0097	6.0279	7.9018	6.8158	7.6927	11.7765	5.8706	5.2683	6.5779	6.1018
PF3D7_0412400.mrna1_1	PF3D7_0412400.mrna1_1;466	466	6.4728	6.6615	6.0485	6.2095	3.4867	4.546	5.7981	5.7527	3.8278	6.7715	6.257	5.6439	5.599	0.9635	5.6899	5.6223	6.2332	4.99	5.813	5.9894	5.7021	6.4048	6.5014	5.8128	5.888	5.2114	5.7471	5.8807	6.4566	5.8037	7.6449	5.8868	5.9215	6.4935	5.1416	5.3111	5.8442	4.7404	10.4937	6.406	5.1502	5.9314	5.0841	5.99	5.1489	5.2036	6.8891	10.1183	5.0343	8.456	4.6288	5.1938	4.6977	8.7177	5.8066	5.2091	5.1815	4.3406	5.7988	6.4273	5.2623	6.433	5.8482	5.3861	4.5323	5.328	3.8836	5.511	5.7827	6.2352	5.6769	6.2658	6.0725	6.3923	6.1861	5.6851	7.3273	6.0405	5.6862	5.7225	5.9768	5.0819	5.7923	6.3397
PF3D7_0412400.mrna1_1	PF3D7_0412400.mrna1_1;467	467	6.595	6.6935	4.9122	5.6588	6.0862	6.4043	6.4268	7.3926	4.09	7.1031	6.4096	5.0747	5.4571	2	5.0798	6.3705	8.5583	4.0206	6.1807	6.3409	4.9193	5.3262	6.6047	5.1322	7.2081	7.1802	5.6168	5.1432	6.4906	5.1723	7.4998	8.0425	4.2847	6.753	6.1955	4.712	8.6467	6.5998	9.9225	6.5907	4.669	5.888	5.3501	5.5229	5.7785	6.4274	7.2252	9.4748	4.9959	8.1391	5.5144	5.2746	4.8938	7.7359	5.6857	4.6865	5.2821	5.7331	6.3176	6.1867	6.7756	6.5446	5.5506	4.9212	4.9001	6.335	4.9823	6.7147	9.4057	6.3802	6.1763	5.7428	6.1307	6.4474	6.3293	5.4053	7.7761	6.7687	6.5963	6.1027	5.6531	5.4175	6.9592	9.0679
PF3D7_0412400.mrna1_1	PF3D7_0412400.mrna1_1;468	468	7.0174	8.1366	5.7304	6.431	4.1882	6.5132	6.3114	5.8364	4.8625	7.4756	10.6544	9.2045	6.5788	4.813	5.8189	5.9966	7.041	6.0023	5.4486	7.8781	6.5114	7.5997	6.7505	7.2685	7.2315	3.7377	5.4439	5.7098	9.1538	7.7394	8.8206	7.169	7.778	7.474	4.6229	5.3012	8.9211	11.2655	6.4655	7.2421	6.3132	8.1597	8.3369	9.6325	6.692	6.6539	10.0358	6.1249	6.3612	8.7936	9.1655	8.0216	5.5895	9.4977	8.1318	7.1826	6.1408	5.7887	6.0959	6.7633	6.4253	8.2846	8.81	7.6344	5.6568	7.4708	7.8321	9.0773	8.8626	7.2572	5.8597	6.2122	7.492	5.7795	6.4279	6.3214	8.2963	7.7476	7.5958	6.3716	7.9412	8.3718	9.7828	9.5829
PF3D7_0412400.mrna1_1	PF3D7_0412400.mrna1_1;469	469	8.6161	7.6493	6.5135	7.7921	5.5555	5.822	5.5018	5.1391	4.5807	9.2766	11.0475	10.6882	6.7498	5.9331	5.7051	5.6865	4.8253	5.7557	6.7036	8.091	6.5809	6.4418	6.6631	5.3747	6.1886	4.2126	5.6716	6.3558	10.0544	6.9086	6.5221	7.7013	6.6666	6.5498	4.3219	5.0179	7.2406	7.0718	5.1522	7.3963	7.4028	6.3837	4.6502	8.6655	9.0765	5.6029	8.9504	5.8674	8.002	6.5435	6.8846	5.5367	6.0985	7.7951	6.4606	5.537	5.7374	6.5657	5.1202	6.1152	6.5768	6.5866	6.2963	5.5629	5.7782	6.4408	5.8243	6.7876	8.4872	6.6646	4.9782	5.292	9.1558	6.3844	6.4123	5.4941	7.0906	6.9202	5.8875	6.0717	6.7393	5.6702	7.0497	8.7556
PF3D7_0412400.mrna1_1	PF3D7_0412400.mrna1_1;470	470	7.7084	7.0444	5.3085	5.9632	5.4598	5.7861	6.2061	4.7876	6.2638	8.1097	9.1338	10.8124	6.0963	5.3252	5.0299	5.887	6.3949	5.1022	4.0117	9.1263	6.5248	7.5581	7.6031	6.2527	7.2371	4.7344	6.1412	4.9397	10.8857	6.9972	8.493	6.7545	6.4366	7.533	4.7409	6.399	8.6535	8.3939	6.1404	7.0863	6.1995	6.9406	7.3189	7.5812	7.1537	7.3657	10.4309	5.5817	7.3072	7.6981	6.9937	6.1504	5.5668	9.2701	6.3208	7.2976	5.8415	8.5423	6.2713	6.8869	6.1791	7.3519	9.4679	8.55	4.7861	7.3085	7.3341	8.2394	9.3965	6.28	7.8454	6.8873	10.1111	6.0137	6.8405	6.0472	6.7503	8.9329	9.0685	6.2521	6.4599	8.5119	8.6467	8.4108
PF3D7_0412400.mrna1_1	PF3D7_0412400.mrna1_1;471	471	7.7367	7.1547	6.3217	5.9288	6.0585	6.5512	5.5475	6.688	7.8598	8.0292	7.5051	10.1869	6.238	6.2373	5.7178	6.9301	5.6594	4.4222	5.0383	9.5555	8.0262	8.2508	7.1753	6.3475	9.2322	5.4552	6.2523	5.4617000000000004	10.895	8.3881	8.9554	7.0788	6.2937	9.7824	5.302	6.3477	9.4429	6.3306	9.6035	7.1288	6.3003	7.9348	6.0244	8.0725	7.7214	6.8576	5.2898	9.7699	6.3477	9.132	6.9217	5.5759	5.6631	7.4924	6.366	6.35	5.2619	6.2054	5.91	6.6933	5.128	9.5388	9.5166	8.1099	5.0785	7.3703	6.2132	7.9562	9.3575	6.8269	5.3663	6.0868	6.0906	5.1276	7.1775	5.4363	9.235	8.7104	8.8988	5.7527	7.8991	5.8296	8.2423	9.3263
PF3D7_0412400.mrna1_1	PF3D7_0412400.mrna1_1;472	472	8.1646	9.1357	7.081	5.6696	6.1685	6.2186	6.3334	5.4983	6.9691	7.9573	9.1886	10.8421	6.6805	5.5326	6.0453	6.0061	5.6334	5.9208	5.8777	9.8077	6.3567	8.2423	8.2581	7.8211	9.0052	5.5589	6.2653	5.986	11.1476	6.5689	8.7441	8.1265	7.6586	9.3659	3.568	6.6496	8.1064	6.079	6.6814	9.1639	6.0029	8.5258	7.2046	8.7698	8.0533	6.0581	6.7096	8.2116	5.9807	9.2115	8.2538	5.9026	6.9594	8.9369	7.2512	4.7835	4.9828	6.105	5.0409	7.1932	7.1692	8.6556	9.0606	7.457	5.8674	7.8851	5.269	8.6551	9.8098	5.6097	5.6372	6.0201	7.2263	6.9068	6.9111	6.3607	8.7957	8.4429	8.6523	6.8286	7.8602	6.2315	8.7267	9.2479
PF3D7_0412400.mrna1_1	PF3D7_0412400.mrna1_1;473	473	8.0051	5.8143	5.9177	6.3887	5.3111	5.8804	6.5872	4.7856	7.6541	8.2981	10.2687	11.2177	5.9488	6.5694	5.9595	5.6387	6.3343	5.3434	6.2845	9.6572	6.2726	7.7225	8.4257	5.0942	8.5104	6.0217	7.2508	5.6082	10.8256	7.0649	7.9653	8.5074	5.5435	8.3106	4.1938	6.2409	7.8255	6.3313	7.1734	6.1064	6.1577	7.2539	6.8067	9.1298	7.8422	5.2087	7.2567	6.9565	7.259	7.9334	10.625	5.6132	5.0268	8.2644	6.4318	5.5957	5.0557	6.0374	5.9086	6.0383	5.7955	8.7311	9.828	8.1629	6.0266	7.0463	5.6979	9.3006	9.4802	5.2869	5.4135	5.8741	7.2799	6.3194	6.4418	6.0742	8.5507	9.0163	8.4463	6.805	6.6873	6.1979	9.4455	9.767
PF3D7_0412400.mrna1_1	PF3D7_0412400.mrna1_1;474	474	7.6242	5.591	5.1843	5.098	5.9472	7.08	6.0826	3.7887	5.5966	8.4941	9.8277	9.0234	4.5166	5.6829	7.0678	5.5993	5.6206	4.2578	5.6651	9.2475	8.2795	5.8032	6.2926	5.1922	7.5998	5.6279	5.5357	5.1465	10.5648	8.3215	7.627	5.3523	6.4216	8.2416	6.5606	5.1506	8.2963	6.1022	6.6007	4.7544	6.1003	6.8008	4.6433	7.115	7.7831	5.0193	6.902	6.4237	6.0626	8.9766	7.2455	5.3625	4.1085	8.2365	6.9556	5.8048	6.0753	4.7328	5.7684	5.8968	5.0751	9.4589	10.5554	6.8229	4.706	6.7618	4.4854	7.1636	8.7735	6.4694	4.8992000000000004	5.9227	6.7719	6.0288	5.3978	5.7385	9.0989	9.6582	7.2195	5.6288	8.1286	3.9551	7.6008	8.7101
PF3D7_0412400.mrna1_1	PF3D7_0412400.mrna1_1;475	475	9.4819	6.3122	5.9333	6.1617	8.7118	8.5081	5.9236	5.6943	9.4556	9.9969	11.1303	10.8315	6.7362	8.562	8.908	8.1649	6.6784	4.9155	5.9591	10.3886	9.4352	7.6189	6.2705	6.7756	9.0969	8.3661	7.1005	4.4496	11.5092	9.5629	9.1575	4.696	6.753	9.9548	7.5315	7.0527	10.2006	6.9322	10.3083	5.7493	7.4624	7.8387	6.565	8.3813	9.8968	7.3338	7.1915	9.9365	7.6386	9.2237	7.915	6.0197	7.0589	9.0031	8.1045	7.0194	9.4529	7.2657	6.4207	6.8914	6.4878	9.9282	11.6782	8.6699	4.2479	8.4995	5.4138	8.2924	8.8434	7.7986	6.3519	9.1014	8.1494	6.3602	7.0389	6.6421	9.7229	10.4196	9.5094	5.7164	11.0514	6.4998	8.7912	8.8869
PF3D7_0412400.mrna1_1	PF3D7_0412400.mrna1_1;476	476	7.8371	6.2336	6.1391	6.9042	5.5441	8.2924	6.4714	6.5295	6.7454	9.1106	6.5962	11.3263	6.9199	5.6653	7.9434	6.3487	6.4053	6.1127	5.3611	10.3747	6.15	9.121	6.2112	9.0957	10.4817	8.267	8.6021	5.5674	11.199	7.3289	9.2684	5.3352	9.0352	11.7619	7.1385	7.086	10.2987	8.9555	10.8682	6.6328	6.9216	9.1762	8.3818	9.3384	9.362	8.2769	7.9688	12.172	7.6253	10.6672	9.6073	7.3431	8.3979	10.3484	8.5275	8.9471	8.0914	7.1138	7.3803	5.6985	8.8016	7.936	11.5594	8.7222	5.6067	9.5351	6.997	9.1735	9.2232	7.4754	9.1623	10.7786	8.9151	7.4833	6.9584	8.2189	7.2393	10.1357	9.3476	6.8403	11.173400000000001	7.7273	9.2766	9.355
PF3D7_0412400.mrna1_1	PF3D7_0412400.mrna1_1;477	477	7.5006	6.3049	5.7586	6.1183	5.5847	8.3505	6.2887	5.121	5.0836	6.9597	7.3692	8.0957	6.0738	4.4764	8.2582	5.5068	5.6927	5.437	5.3498	10.1897	7.369	7.9006	5.7074	4.1715	9.616	4.4764	6.6056	4.5317	10.8125	8.0485	8.2681	5.0755	5.1318	9.6716	4.1383	6.595	7.2217	7.5037	7.1077	6.946	4.0045	8.1112	7.6295	9.0012	7.1426	6.5926	8.1481	6.6193	7.8272	9.528	6.8015	6.2234	6.8869	8.8629	6.9483	5.6153	9.154	6.4637	6.0932	5.4222	6.4504	7.453	8.445	6.5427	3.9336	6.4718	4.4614	6.726	6.3633	6.6523	6.6848	9.7536	7.1429	6.9158	6.7448	6.769	8.1198	8.0477	8.3016	6.0987	10.631	5.1851	7.6593	5.9771
PF3D7_0412400.mrna1_1	PF3D7_0412400.mrna1_1;478	478	7.947	8.0272	6.7682	6.892	6.3029	8.4786	6.0732	6.6004	6.3581	7.7682	7.6973	8.2162	7.2118	6.3628	8.508	5.6502	6.4487	9.4353	5.0955	8.2678	7.208	8.3074	7.133	6.1685	9.3099	4.8777	6.4846	5.2028	8.5187	8.3467	8.474	7.0918	8.1881	9.0496	6.3809	5.77	6.3496	8.3457	6.7891	7.6415	4.6786	8.2517	6.8728	6.492	8.3198	6.9202	8.0105	5.7206	9.8079	9.6209	7.6682	8.6818	9.0663	7.0156	7.6207	7.0287	10.3564	7.11	6.2722	7.7096	6.7467	7.7153	7.9304	6.8802	8.8223	8.8719	5.223	7.6655	11.0504	8.2392	7.4794	10.0509	8.2849	6.7015	8.1937	8.0736	8.4654	7.7354	7.7056	9.0769	10.8618	8.538	8.7586	10.0153
PF3D7_0412400.mrna1_1	PF3D7_0412400.mrna1_1;479	479	7.55	7.7765	9.2633	7.9795	7.1086	8.3859	6.6629	7.3464	7.5003	7.8623	8.1399	7.999	8.2688	6.3386	8.306	6.5847	7.5346	8.9966	6.3661	9.1163	9.8997	8.5643	7.8108	8.5151	9.3309	5.3158	7.8387	4.9791	9.6622	9.3399	9.6403	7.8202	9.6347	10.0754	5.6843	9.1885	6.4827	8.2329	7.9029	7.4795	4.9217	8.6079	7.8473	7.8246	7.6824	11.4775	7.7033	8.0183	11.0881	9.7274	7.5145	8.2769	10.5312	9.4351	8.4676	10.2948	11.7563	7.1547	7.048	7.7391	10.1086	8.6039	7.8205	7.1084	10.8678	10.5417	5.4571	7.2133	9.9757	8.3097	11.0712	11.5735	8.7244	8.4564	7.6981	9.9531	9.0157	8.1433	8.3357	10.7952	11.7188	6.3897	8.8792	9.2613
PF3D7_0412400.mrna1_1	PF3D7_0412400.mrna1_1;480	480	7.8974	7.2653	9.0832	7.2918	7.0603	7.7675	7.4199	5.8379	6.7325	7.4957	6.9639	7.3492	7.4058	7.637	7.8597	7.431	6.5198	6.586	6.7724	8.898	6.4237	8.7069	9.1557	7.3046	9.1922	4.488	7.1811	7.5193	9.166	7.0831	8.2712	8.4897	9.4682	9.5807	7.8698	7.6047	6.1024	6.2371	7.0609	7.2946	6.1406	9.304	6.5261	8.3107	7.3072	10.977	6.7707	7.3402	6.2178	9.3009	9.2015	7.6531	9.2156	8.2345	7.172	11.2628	8.6853	7.3655	6.6312	8.6827	6.9726	8.6694	8.6857	6.3102	8.6436	8.3909	5.6194	8.7345	8.7753	6.3089	11.7895	8.4468	9.0186	7.5281	9.4171	7.2525	8.6935	9.1397	7.9311	8.9101	8.317	6.3583	7.4848	8.2488
PF3D7_0412400.mrna1_1	PF3D7_0412400.mrna1_1;481	481	8.3942	8.5963	7.4487	8.017	10.5572	7.5239	6.72	7.375	10.4292	8.1692	8.1324	6.9771	8.5379	10.9066	7.4028	6.7358	7.3293	9.4477	4.4822	7.9221	8.1903	9.6616	8.0369	7.7119	7.9601	4.6194	7.3639	5.3691	8.2405	8.7492	10.1967	8.0064	10.4712	8.8054	5.4643	7.2465	7.114	8.1272	6.5379	8.3308	6.1117	8.0039	7.8982	8.0131	8.2662	7.6392	7.1818	7.5608	6.5357	8.8381	8.3122	8.2488	8.7866	8.4752	7.6281	9.7035	10.5348	8.3745	5.7735	8.2136	5.7926	9.6423	8.4726	7.288	9.5398	8.7972	5.991	7.7991	8.4504	8.2835	9.3204	9.1755	9.4766	8.7692	8.3971	7.3336	9.7052	7.3761	8.3111	9.8125	10.6779	6.6921	8.6503	7.0747
PF3D7_0412400.mrna1_1	PF3D7_0412400.mrna1_1;482	482	8.2463	8.1155	6.8774	7.0042	6.7925	8.7328	6.6986	7.2379	7.5129	8.4998	7.8693	9.1836	7.9131	7.5408	8.7195	7.1651	7.6413	9.338	4.5975	8.2563	8.7512	8.862	7.6938	7.5406	8.3165	6.7475	8.2195	4.3799	8.4408	8.975	9.8752	7.4481	9.5646	9.4077	5.627	7.4268	6.5712	7.5705	8.4393	8.6131	6.7427	7.4951	7.7232	8.3357	7.9595	6.3282	7.499	7.2895	6.1579	8.5694	7.6248	8.1993	9.0018	7.5008	7.6542	5.641	9.9631	8.0557	6.5923	7.8521	6.4096	10.4028	8.9669	7.6877	8.9091	8.8344	6.0551	8.409	8.4747	8.0011	7.2387	9.1272	9.312	8.5994	8.4251	7.5204	10.4383	7.8178	8.0373	9.5484000000000009	10.1726	6.845	9.1119	6.9253
PF3D7_0412400.mrna1_1	PF3D7_0412400.mrna1_1;483	483	9.0391	8.2908	7.1938	6.5727	7.5366	8.925	7.2378	7.9579	7.2488	9.1979	8.2988	8.2671	7.1541	7.4418	8.3374	7.5184	7.7876	9.2336	5.9516	7.9591	9.4937	9.0153	7.666	7.271	8.7609	5.8151	7.5393	5.0435	8.1225	9.2162	9.992	6.8755	9.069	9.247	5.4919	7.0497	6.2756	8.0714	8.0649	8.337	5.6505	8.483	7.5494	8.6061	8.2592	6.6743	7.9936	8.3065	5.6126	8.0109	8.2637	8.3271	9.1684	7.4094	7.1325	5.1081	8.7618	7.6663	6.1037	8.6753	7.1896	9.1724	9.5793	7.5076	8.1984	9.2523	6.3288	8.2267	8.8756	7.9866	7.0512	7.4361	8.6215	7.9422	9.0162	7.1729	9.5838	8.3671	8.5764	9.7799	11.0102	7.3987	8.5339	6.8457
PF3D7_0412400.mrna1_1	PF3D7_0412400.mrna1_1;484	484	8.0809	8.5564	8.0798	7.2238	6.6469	8.6777	6.681	7.4087	6.8659	8.1052	6.8134	7.4057	6.6134	6.4517	7.7815	7.0166	7.294	8.4317	5.013	7.9016	8.282	9.5593	6.3756	7.0888	7.6848	4.6011	6.6426	4.4601	8.1973	8.5158	9.2059	6.6295	9.7703	8.2286	4.4673	4.3413	5.742	7.4403	8.0832	9.3653	4.5267	8.7024	7.2389	8.1412	7.5283	7.2304	6.7585	8.3644	6.1665	7.813	7.1842	9.0494	8.5242	8.0709	7.463	4.5546	7.841	8.049	6.1645	7.3348	5.3016	8.9097	8.9979	7.1408	7.6576	8.3293	4.3743	7.5478	8.3654	7.9265	5.9495	6.3811	7.8795	7.6685	8.2711	7.0166	9.0665	8.2062	7.9477	9.4134	10.1705	5.6985	8.0696	6.8999
PF3D7_0412400.mrna1_1	PF3D7_0412400.mrna1_1;485	485	8.2249	5.8487	5.0968	5.6482	6.2305	7.4463	6.3052	6.4578	5.6845	8.5046	6.9991	7.5531	5.3827	7.1126	7.0675	6.4668	6.5689	8.9291	4.8555	6.9658	8.0408	6.4436	6.4642	7.4696	7.0833	4.6865	6.5181	5.7724	6.7978	8.5223	8.7786	5.6135	10.2292	7.2583	4.8934	6.052	5.0188	5.2296	8.6997	5.8301	4.8212	4.3882	6.3619	6.8495	6.7323	6.4468	5.407	7.8951	5.7761	6.0947	7.0215	7.1738	7.8552	6.8941	7.0639	4.6485	4.7766	8.515	6.3828	7.0341	5.8817	8.9528	6.9988	6.9319	7.1693	6.2057	5.2513	7.4902	6.1016	7.6363	6.419	6.8802	9.0923	7.5367	7.8785	6.6389	8.6565	5.9598	8.8197	8.3764	6.6312	6.6896	7.8988	5.916
PF3D7_0412400.mrna1_1	PF3D7_0412400.mrna1_1;486	486	7.6081	9.3351	9.8769	6.0525	6.9707	8.664	6.2016	6.1723	5.2024	8.2329	8.2799	7.2752	4.7913	7.0237	7.766	6.8731	6.0246	8.0971	6.4046	6.9769	8.4283	6.7849	9.5001	7.1055	6.4786	3.5046	6.5021	5.9236	6.9714	8.1304	8.1749	8.5819	8.6294	6.4558	5.5308	6.7087	5.8674	6.7144	7.9841	8.6331	8.0426	4.009	5.9586	7.7719	5.5472	7.074	6.4361	6.9085	5.1659	6.6831	6.2439	8.8551	7.8099	6.4237	6.204	6.3709	4.0548	7.438	5.9357	8.7032	5.0197	8.9249	6.6219	5.5951	7.3765	5.9623	5.2943	6.6032	5.7861	7.3162	7.3772	6.1214	8.5612	7.0627	9.3586	6.2466	9.5562	7.7308	6.4269	8.0939	5.9329	5.5714	7.54	6.0559
PF3D7_0412400.mrna1_1	PF3D7_0412400.mrna1_1;487	487	8.2925	9.8709	11.1937	5.5954	7.1446	8.5697	6.9051	6.7149	6.8169	8.1472	7.9335	8.431	5.826	6.6873	7.511	6.8102	7.2449	7.8073	5.3034	7.7779	10.6431	7.245	5.6282	7.1932	7.1563	6.4616	8.5716	6.1902	8.1898	9.5325	8.2207	5.849	8.5015	7.8634	5.8058	6.5989	4.375	5.5188	7.4529	9.1671	5.017	5.6079	7.0924	8.2523	7.3927	6.3856	6.5501	7.0186	6.5544	7.1236	7.2463	11.5942	8.2205	6.7338	6.6636	3.5753	5.3909	7.1664	5.7677	8.4027	5.8545	9.3746	7.5456	6.4817	8.1596	6.5173	5.323	7.4543	6.2843	7.9339	6.7617	6.793	8.0382	8.3246	8.6971	7.3374	8.9895	6.7305	7.9091	8.9044	7.4607	6.2479	8.4566	4.251
PF3D7_0412400.mrna1_1	PF3D7_0412400.mrna1_1;488	488	8.1818	9.4749	8.3983	7.2436	7.0956	7.6522	7.079	8.1229	6.5705	8.5507	9.0778	9.7548	6.4323	7.1679	7.0271	6.4622	7.641	8.6677	5.4922	7.8267	13.5309	7.154	5.4396	7.2275	7.5561	4.9773	6.5011	5.2968	8.3271	12.1065	8.0208	3.8895	9.0421	8.2933	5.5904	6.9322	6.6721	6.2236	7.5549	9.0057	4.3653	5.7695	7.917	10.0898	7.3903	6.9759	7.3886	7.3323	5.9141	7.5572	8.3897	9.1702	8.3306	6.9179	6.0626	4.7634	5.9081	6.6333	5.9248	8.5747	6.6899	11.73	6.6936	6.4575	8.8761	5.2649	5.9514	8.346	6.3539	8.6068	7.0719	7.423	7.962	8.5504	8.5959	7.6413	11.1908	6.8398	7.3583	9.4238	6.6814	6.4361	8.8698	6.9856
PF3D7_0412400.mrna1_1	PF3D7_0412400.mrna1_1;489	489	7.344	7.7125	7.2354	7.1293	7.8866	8.2976	6.9551	8.7794	5.9498	8.4785	7.8155	9.8213	6.5401	7.5268	7.6669	6.9298	8.0909	9.6826	5.8733	8.6731	9.8412	6.1256	6.0529	6.8706	6.3952	4.8714	6.8339	5.7538	8.4104	9.1678	7.1041	5.0639	7.7346	7.0551	5.4316	6.323	5.7827	5.9397	7.1307	7.077	5.3743	5.3273	6.257	7.0538	7.0265	7.5369	7.247	6.4614	5.4256	7.2754	11.6435	7.8444	8.4119	6.5057	6.8431	5.2491	5.7388	6.7895	5.7203	7.1098	5.8602	7.8995	7.614	6.4822	8.1061	6.7812	4.6439	10.4952	6.4606	8.246	7.3387	7.5002	8.339	7.8228	7.0783	6.4715	8.928	7.7962	7.3184	8.5793	6.7042	5.6901	10.8521	7.6315
PF3D7_0412400.mrna1_1	PF3D7_0412400.mrna1_1;490	490	6.7125	6.8267	4.9491	7.0516	6.6712	9.5007	6.3997	8.0422	4.839	8.1129	8.4559	6.3375	5.3334	6.3999	8.9766	5.8701	8.7582	6.878	5.3434	6.3332	12.8176	6.1763	5.1031	6.1987	6.0241	4.8298	5.9844	5.4525	6.894	11.0986	6.7956	4.8982	5.5357	6.738	5.803	6.1717	3.4222	5.4588	7.2089	5.8664	6.1645	4.8125	6.7971	6.2396	5.6876	7.239	8.7986	7.7961	6.1789	10.0814	7.2371	7.0241	6.6675	6.559	6.3528	3.7203	5.382	8.4501	6.2836	7.1281	6.0268	8.1482	6.9117	6.0345	5.7866	5.7479	3.9326	8.4779	5.5043	6.269	7.1005	6.2227	9.1231	7.6626	6.673	6.3025	8.3642	6.0435	7.1663	7.0558	6.8199	5.1631	9.2474	6.644
PF3D7_0412400.mrna1_1	PF3D7_0412400.mrna1_1;491	491	6.7538	7.2396	4.9639	6.1451	5.9681	7.0762	5.6343	6.3413	5.0976	7.5264	6.2564	4.7845	5.3338	5.5993	7.2908	4.8792	6.1641	5.6803	5.2765	7.2096	9.614	5.0352	5.0853	5.6548	5.8329	5.2638	5.8829	5.4683	4.7015	8.4156	5.8153	6.868	5.5717	7.0278	5.5176	5.9076	4.853	5.8112	6.5986	6.1857	6.5826	5.0237	6.0968	6.9831	5.433	6.8431	6.3185	6.0995	6.19	5.86	6.3542	8.1106	5.9784	5.7756	5.7584	5.0369	5.9467	6.5339	5.4571	5.0175	6.0853	6.5969	6.3151	6.6612	5.4992	7.0869	5.594	8.439	6.3056	6.8098	5.9293	4.9995	7.8668	7.7329	8.4103	5.5426	7.0769	6.6869	6.1522	6.1803	6.1495	5.1863	8.6203	7.4729
PF3D7_0412400.mrna1_1	PF3D7_0412400.mrna1_1;492	492	5.9946	6.7707	6.1357	6.4922	3.4647	6.9569	5.2735	5.0587	4.5527	6.6138	4.433	4.926	6.2313	3.3031	6.2038	5.126	5.126	5.1239	5.7344	5.4506	6.2348	4.9136	5.6247	5.2694	6.3537	5.841	5.0665	6.047	6.21	5.9409	6.3963	1.5211	5.6177	6.4481	5.7592	4.5987	4.0626	5.4545	5.7546	4.917	5.9189	4.917	6.0583	7.5507	5.6904	6.1426	6.4163	4.7934	4.5686	6.4791	6.744	6.3719	5.9062	5.5583	5.5323	4.6241	6.0354	7.0078	5.791	5.4416	6.0894	6.3514	6.888	6.3918	4.846	8.4048	4.0755	8.5626	5.2784	6.3343	6.5048	5.957	7.9844	5.978	5.2184	6.0633	7.0762	4.9995	6.4335	6.0781	7.5849	5.7642	9.2971	5.9793
PF3D7_0412400.mrna1_1	PF3D7_0412400.mrna1_1;493	493	6.7886	5.7186	5.4634	5.8445	5.2472	6.0479	5.9392	4.1977	5.2242	7.3642	6.4762	6.1671	5.295	3.8836	6.1512	5.0255	6.0689	4.7991	5.2596	6.6084	6.8896	5.2165	5.6206	6.0693	5.8892	4.1843	6.0312	5.9637	6.6807	7.6992	7.3263	4.6971	6.4725	5.2102	5.9091	5.4986	4.9991	6.7142	6.0997	5.3205	7.0853	4.8545	5.0444	6.3261	6.9607	5.8176	7.3609	5.0993	6.1739	5.7046	6.2772	6.0201	5.3663	8.817	6.2931	5.225	5.2627	6.8637	6.3961	7.2321	5.9093	6.8569	6.581	6.2307	4.7703	6.4264	5.2227	8.0942	4.8851	5.7716	6.3646	6.1243	7.9395	7.4759	7.5983	6.7748	8.3546	5.9009	6.36	6.3322	8.0231	4.9968	8.8539	6.4423
PF3D7_0412400.mrna1_1	PF3D7_0412400.mrna1_1;494	494	6.6109	5.8844	3.7814	5.2961	5.6427	5.3999	4.2638	3.272	4.8679	6.7153	3.4236	5.9491	6.0481	4.8063	4.8738	4.9584	5.5503	5.2196	4.4944	6.2172	7.0595	5.8048	5.9547	5.2296	5.2098	5.6465	5.1247	5.5835	6.3891	7.2308	7.6511	5.3212	5.3719	6.2954	4.588	4.1119	5.8133	5.6719	5.0413	4.1619	6.9534	5.5753	5.4416	7.2959	5.7952	7.008	6.0477	5.3868	4.0592	6.6556	6.1835	5.8699	6.5024	6.643	5.8372	3.7761	8.1489	7.0189	5.7772	5.6011	6.0989	7.5233	6.6837	5.3338	5.1635	6.2679	5.4033	7.2405	4.8738	6.3882	5.1355	7.7064	7.6997	7.0554	6.8689	6.4219	8.1551	6.2988	5.6625	6.2024	7.4008	4.8181	7.2272	6.2238
PF3D7_0412400.mrna1_1	PF3D7_0412400.mrna1_1;495	495	7.6462	6.5746	5.5901	5.649	4.4456	5.4989	5.9205	5.2589	4.1514	7.4856	5.4627	4.9616	4.5373	5.3561	5.9653	4.6439	5.8435	5.8853	4.7296	6.0938	7.2804	3.6124	6.6959	5.8938	5.1934	5.2207	5.2487	4.9495	6.7871	7.555	7.1163	5.9502	5.211	5.1538	5.8025	5.6704	5.5948	5.4209	5.2211	6.235	4.7442	5.2649	4.6605	5.7758	6.5083	7.7011	6.1309	4.7949	5.7404	5.537	5.7684	5.4548	5.8076	6.2557	5.9035	5.7993	7.8604	8.4534	5.7661	6.0119	6.0233	7.8405	6.1797	5.6165	4.7517	6.2566	4.3016	8.0762	5.7455	6.0253	5.9764	7.0505	8.9799	7.6997	6.9278	6.2911	8.4401	5.5242000000000004	6.568	6.0892	7.5373	4.3306	9.2109	6.0237
PF3D7_0412400.mrna1_1	PF3D7_0412400.mrna1_1;496	496	6.8415	7.3995	4.0592	5.6436	4.5229	6.1987	5.4925	5.9074	3.2265	6.6712	5.9549	6.1849	4.9964	2.5632	4.4607	5.8982	5.4857	4.0917	4.5298	6.0985	7.3864	4.8505	6.2215	6.0226	5.4019	3.3951	4.1301	5.5151	5.9809	6.9521	6.6276	5.7876	4.8728	5.3096	4.888	2.8176	4.9203	5.5151	4.5904	7.1559	2.3045	3.9326	4.8659	5.0277	6.0727	7.0061	6.6589	5.3161	4.6141	5.2998	6.435	5.9514	6.2124	6.73	5.1375	4.7991	5.2935	5.193	5.605	4.887	6.0221	8.9016	5.7695	5.1326	5.3913	5.5966	5.3995	7.4841	4.269	4.3785	6.1301	5.9891	6.2998	7.4865	6.8427	6.4216	8.7523	5.3847	5.8268	6.5239	7.0986	5.2036	8.2632	5.3981
PF3D7_0412400.mrna1_1	PF3D7_0412400.mrna1_1;499	499	6.3821	4.8773	5.2114	6.1119	3.3306	3.7148	5.0117	5.6493	4.466	5.1675	3.4155	6.6996	6.0766	2.2957	4.1811	4.8987	3.9561	5.0747	5.0777	4.257	5.9081	5.3677	4.8654	5.0308	5.6459	3.6656	4.8674	4.8669	5.6453	7.1057	6.8714	4.8694	4.4731	5.1346	5.6913	3.9542	4.7554	5.4026	5	3.7751	3.5198	5.3082	5.1791	4.8968	5.8076	7.0227	5.5438	4.0942	5.4466	5.7827	6.0481	5.1942	5.7423	7.4919	5.487	4.7708	5.3334	5.6415	6.2931	6.6454	5.8314	7.4971	5.5801	4.5166	4.9288	6.5863	5.1514	6.4145	5.2052	5.4067	5.3868	5.4715	5.5404	7.9809	6.7167	6.0685	8.0514	6.0345	5.6253	5.9738	6.8913	5.2865	7.061	6.1773
PF3D7_0412400.mrna1_1	PF3D7_0412400.mrna1_1;500	500	6.3988	6.2165	5.1755	6.5919	5.0175	5.8997	6.8471	6.4441	5.9359	6.3906	6.0288	8.4903	6.2981	4.3909	5.6628	5.8342	6.1727	5.62	6.1689	6.9228	5.7082	6.7862	5.5195	4.3023	6.3521	5.527	6.5524	6.3136	7.9312	6.1809	6.367	5.4893	6.1058	6.7949	6.0139	6.4289	5.9934	5.8989	5.9946	4.5814	4.359	5.6029	6.3947	6.301	6.0115	7.6222	5.7552	5.4963	4.8202	7.4587	5.8043	6.6824	6.1805	6.4824	6.1346	5.5154	5.9378	5.2411	6.9236	5.9761	6.8456	7.3478	6.6382	6.1144	6.2365	6.6541	5.6407	7.3819	7.0258	5.1131	4.5922	6.1041	6.0016	5.8181	6.0553	6.7262	6.9017	7.5253	6.7204	6.1385	6.359	6.0501	7.2616	6.4113
PF3D7_0412400.mrna1_1	PF3D7_0412400.mrna1_1;501	501	7.4073	6.7574	6.8446	7.6154	6.9981	6.3514	7.05	5.4124	6.2133	7.0938	7.4941	8.1432	6.8122	5.477	6.0501	6.4016	6.1713	6.5328	7.04	7.5759	9.8338	6.7913	6.3976	6.0678	6.1375	6.3083	6.5407	6.2733	7.752	7.6937	6.6245	6.2315	6.1418	5.7173	5.925	6.2702	6.8679	6.8262	6.598	6.0892	6.0472	6.6521	6.2071	5.5351	6.6459	5.8743	7.4724	6.6525	6.0811	6.3279	6.1346	6.493	6.807	7.0454	7.2581	6.4239	6.9187	6.2165	6.3799	6.4321	7.352	6.6264	6.4906	6.7429	6.6181	6.0128	6.301	6.961	6.8361	7.0796	6.3509	7.626	6.4393	6.142	6.4363	7.1148	7.2921	6.9583	6.292	6.2188	6.6005	5.8192	7.6269	7.7178
PF3D7_0412400.mrna1_1	PF3D7_0412400.mrna1_1;502	502	7.4001	6.3082	5.4915	6.4294	6.4173	6.0195	5.6963	5.4433	5.7748	7.018	5.6682	5.757	6.3904	5.1293	5.4383	5.1428	6.3076	4.6206	5.824	7.1451	7.1362	5.8972	6.3842	6.4224	5.7112	5.7431	5.9437	6.2307	7.6676	7.0057	6.0533	5.0751	6.5083	6.2845	6.3275	5.6636	5.8758	6.5072	6.9874	5.327	5.2288	5.532	5.6221	5.5689	5.76	5.6576	6.7163	6.295	5.9162	6.2277	6.841	6.5103	6.015	6.36	6.3635	5.9013	4.8943	6.1318	6.6755	6.4941	6.7779	6.3661	6.2612	6.868	6.8669	6.2022	6.4077	8.1292	6.6378	6.3114	5.3082	6.7829	7.0981	5.6651	6.3279	6.057	5.9602	6.9578	6.7499	7.2861	6.1793	5.9162	7.0801	7.6833
PF3D7_0412400.mrna1_1	PF3D7_0412400.mrna1_1;503	503	7.2872	6.6555	6.8672	7.3866	5.5438	6.382	6.8786	6.0723	6.7452	7.6088	6.9856	7.4195	6.3851	5.7107	6.2508	6.3156	6.561	6.3868	6.9521	7.3138	6.68	6.4224	7.1815	5.963	6.8291	6.5306	7.9824	6.1989	7.6831	7.5689	6.543	6.6157	6.6914	7.3677	5.7936	8.0879	6.0437	6.9242	6.0579	6.1779	5.7463	5.3154	6.4331	6.7716	4.557	5.915	7.1531	6.6228	6.152	7.4338	5.8384	7.0919	6.809	6.896	6.6946	6.3956	5.9212	6.758	6.8324	6.7359	7.0275	6.7914	6.5455	6.8472	6.3563	6.3134	6.7248	6.6741	6.943	7.0394	5.7024	6.9585	6.8194	6.4102	7.5564	6.8617	6.6311	6.9162	6.649	6.2143	6.6979	6.5192	7.3398	7.6416
PF3D7_0412400.mrna1_1	PF3D7_0412400.mrna1_1;504	504	7.221	6.6251	5.7787	6.844	5.7436	8.5884	6.5283	6.2069	6.7951	6.484	6.5002	6.1651	6.6623	5.9914	8.2312	6.3477	6.3574	5.7181	6.434	7.9023	6.5322	6.5665	5.4155	7.742	7.2716	6.1611	7.0385	6.4011	7.5686	7.2712	6.0936	6.5375	8.0999	7.4449	6.1936	6.9362	5.1993	5.8946	5.8407	6.225	6.3134	6.3165	6.4904	6.3356	6.76	5.7845	6.9039	6.2139	5.0976	7.7808	5.91	9.1821	6.844	6.3519	6.7893	6.3782	6.1526	5.8652	7.4496	6.9832	6.8908	6.7719	6.7448	6.3512	7.2102	6.4841	6.0179	7.2378	7.612	7.2876	6.0018	7.047	7.6039	7.2972	7.1631	6.3771	6.992	6.7296	6.6751	7.9103	5.6285	6.2491	7.5858	7.8489
PF3D7_0412400.mrna1_1	PF3D7_0412400.mrna1_1;505	505	7.928	10.291	6.4284	8.6879	6.0345	10.2414	6.6857	6.1733	6.3593	8.034	6.4928	7.3998	7.9156	6.4838	9.2785	7.4372	6.9505	5.1934	7.5419	7.9801	9.0944	6.2999	7.1959	8.0369	7.2827	6.8066	6.2137	7.2442	8.0985	10.0909	6.9781	7.3025	8.5727	7.5789	6.394	6.4704	6.5086	6.9579	7.1308	9.9309	5.6203	6.9478	7.5125	6.8106	7.313	7.5926	6.7795	6.6132	6.4298	8.1505	6.269	9.3646	7.4448	7.141	6.9806	5.9076	4.7393	6.1751	7.9817	7.5036	7.3161	7.1465	7.234	7.1955	7.7194	6.7777	6.758	7.614	9.1131	7.3514	6.2223	7.4413	7.2654	7.7216	7.4034	6.7199	7.9113	7.2688	7.0938	7.5149	6.4912	7.0373	7.8541	9.4198
PF3D7_0412400.mrna1_1	PF3D7_0412400.mrna1_1;506	506	8.6156	12.3839	7.5996	10.628	5.7167	10.7051	7.4115	7.298	6.2386	8.5443	6.561	10.5661	10.7132	5.7079	9.8416	7.8747	7.8664	4.9672	8.4827	8.0741	7.7153	7.0631	8.8719	8.2339	7.8099	6.1554	7.2242	8.3382	8.3766	9.0881	7.791	9.252	8.3584	7.8853	6.1375	6.4786	6.6562	7.2213	6.7336	12.2901	5.6991	7.4053	6.8204	8.6108	8.0454	6.9542	6.905	6.6141	6.7762	10.8043	6.714	8.9541	7.374	8.3102	7.1095	6.4264	5.8352	7.3972	8.1111	8.356	7.935	7.5446	7.8418	7.249	10.0186	7.1602	6.4748	7.4294	9.1292	8.1592	6.6288	7.0686	9.0746	7.9231	8.3137	7.5747	8.0001	7.7813	7.5944	10.2626	7.2777	6.7373	7.9969	9.9047
PF3D7_0412400.mrna1_1	PF3D7_0412400.mrna1_1;507	507	8.4305	10.9002	7.2599	10.4946	6.0654	11.4114	7.8639	6.0255	5.541	8.5578	6.4145	7.1781	10.118	5.4162	10.8869	8.7026	7.1231	5.8417	7.9167	7.7512	7.2726	6.2692	8.0629	9.2206	8.7232	5.9579	7.3361	9.2365	8.1252	7.4261	8.8769	8.7976	9.6828	9.0597	6.4983	7.675	6.7074	6.4481	6.6398	11.4925	6.5214	7.5776	6.6601	9.265	7.8693	7.5642	7.0314	7.3185	6.7541	10.8333	5.4951	9.464	7.2365	7.5718	6.8257	7.9907	5.5065	6.97	8.0053	7.5257	7.1995	8.7664	7.0861	6.4806	7.3033	6.8057	8.1107	7.1015	9.4912	8.5747	7.4997	6.74	8.5817	6.9307	7.3806	7.1168	9.3075	7.0017	7.0724	8.0685	6.5406	7.891	7.9019	9.7935
PF3D7_0412400.mrna1_1	PF3D7_0412400.mrna1_1;508	508	9.7013	11.3068	6.1404	10.2174	6.364	10.7054	6.858	6.5121	5.433	8.8412	6.7386	8.3529	7.9144	6.1135	10.1966	7.6813	7.2667	5.3427	7.7847	7.6001	8.244	5.1043	7.9419	8.1561	7.686	5.8731	6.9333	7.886	7.8488	8.3217	6.948	8.1047	8.1055	8.4207	5.9067	6.3261	6.1946	6.7856	6.7622	11.4972	5.8217	6.4598	7.1263	7.1742	7.9914	6.7434	7.4482	6.5193	6.2698	10.5201	6.3316	9.0076	6.8952	7.0395	6.6467	7.3679	6.6079	7.0916	7.7146	6.4293	7.2284	7.5664	6.3023	7.1146	7.0148	5.4624	7.1253	7.7605	9.1472	7.7127	7.4201	7.055	8.7593	6.9845	7.6105	6.8844	8.3602	6.8418	6.8101	7.9243	6.3598	5.889	7.9977	9.141
PF3D7_0412400.mrna1_1	PF3D7_0412400.mrna1_1;509	509	8.7627	11.4689	7.2715	10.6081	4.8263	11.4101	9.8849	9.2533	5.8517	9.0871	7.1396	12.6545	10.3353	5.1965	10.564	10.0981	9.8046	5.7719	8.0547	9.89	9.511	9.3972	9.808	10.3886	11.2883	7.1356	7.87	8.6497	11.2209	8.6722	10.3427	10.0753	9.9045	11.018	7.3641	7.633	7.0605	10.0298	7.384	12.0519	5.9038	7.7591	7.5447	7.9672	8.0924	6.9885	9.8544	7.5076	6.8043	11.2621	6.3127	9.1567	7.8098	9.3679	7.045	7.393	6.7568	7.7564	8.0538	7.9809	9.5278	8.2853	7.4978	7.4341	8.5397	8.2341	7.289	8.6058	9.9427	7.7935	7.6075	8.1938	8.7065	7.4072	8.0487	9.1094	7.9462	8.6154	7.234	8.7431	8.709	7.7055	8.3251	9.6839
PF3D7_0412400.mrna1_1	PF3D7_0412400.mrna1_1;510	510	8.4333	9.3171	6.2481	9.1834	5.6778	10.2605	8.7812	8.8373	5.8904	9.3214	6.407	11.452	5.0201	5.6229	9.3901	9.0377	10.0267	6.5239	6.3877	9.0678	7.5061	6.2411	9.4102	10.38	9.9633	7.9366	6.7585	7.0557	9.9414	7.7341	6.7642	10.0373	10.2005	10.3634	8.1756	7.3755	6.7964	9.5235	7.171	10.3588	5.5975	7.3405	10.0697	10.9749	8.3073	6.2645	10.6031	7.3203	6.3577	10.6852	7.1591	9.859	6.6091	13.6017	5.6812	6.1703	6.684	7.072	8.7276	8.289	12.37	6.4496	7.0121	7.8688	6.5206	8.5244	7.6057	7.9275	10.1782	6.105	7.6341	8.633	8.6011	8.8261	9.837	12.0972	8.0597	7.6717	9.7201	7.3707	8.5158	7.9469	7.8444	9.535
PF3D7_0412400.mrna1_1	PF3D7_0412400.mrna1_1;511	511	9.258	11.3001	6.192	10.1293	5.9864	11.064	6.6582	6.3262	5.6571	9.2219	6.463	8.5557	6.417	5.233	10.4768	6.6629	7.4264	5.1735	7.4561	7.3985	8.7644	6.6907	7.7599	7.309	8.066	7.6934	7.0018	7.1837	7.694	8.1237	6.353	7.1531	8.4122	8.449	8.2483	6.3945	6.1554	7.5208	7.3204	11.367	5.8567	6.6778	6.9712	8.9087	9.5842	6.968	7.9862	6.6855	6.2802	10.0181	6.2344	9.3618	6.9419	10.3405	6.3749	6.922	5.3872	7.3712	7.0198	6.2376	7.7509	6.5127	5.5295	5.5937	6.9101	6.2994	5.7687	6.9298	8.9483	7.06	7.857	7.6364	8.3756	6.3875	7.7886	8.3119	6.9966	7.0029	8.0021	6.4686	8.0132	6.3438	7.8781	8.9587
PF3D7_0412400.mrna1_1	PF3D7_0412400.mrna1_1;512	512	7.8113	7.5603	5.2234	6.0766	5.7753	9.0254	5.8115	5.1997	4.2623	7.8971	5.4012	6.1012	5.641	4.433	8.1006	5.9303	5.6918	4.7576	5.497	6.796	6.2468	6.4157	5.2791	6.7079	6.2668	5.6508	3.6837	6.1467	6.7916	6.33	6.4408	6.0272	7.2805	7.0737	6.5046	4.1514	4.6921	5.4155	5.6682	8.3176	5.0479	5.5838	5.9042	5.3847	7.1352	5.3349	5.4757	7.0255	5.243	8.9582	6.1843	6.4419	5.2743	6.6266	5.1542	5.3526	5.3413	6.7883	9.1296	5.3237	6.3763	7.1347	5.701	5.323	5.9385	5.7711	5.135	5.6088	7.4094	6.1591	7.3619	6.3521	7.7485	7.8758	5.6982	6.6914	6.8229	6.4736	7.4434	6.3835	5.4413	5.2589	6.7067	7.5616
PF3D7_0412400.mrna1_1	PF3D7_0412400.mrna1_1;513	513	7.8432	6.1043	5.7892	7.1668	5.4492	9.5649	5.8542	5.8166	5.5537	7.1242	4.9528	5.4138	4.859	5.0985	8.0431	5.4832	5.5354	5.1252	5.4912	6.9113	6.941	6.0631	4.2979	6.6679	6.1546	5.2265	4.6854	5.3916	7.0935	6.272	6.6476	5.1538	6.5671	7.0152	6.076	3.6679	5.3038	4.9869	5.5987	4.9722	4.6673	4.4443	5.5364	6.0488	7.6116	4.0312	5.1518	5.742	5.4403	7.286	6.1649	5.7263	4.9388	7.018	5.2913	4.7897	5.3851	6.2957	9.0421	5.2787	6.5721	5.9054	5.4696	6.616	5.8525	6.1809	5.0635	5.5616	6.9015	5.7007	5.3381	5.337	6.2118	6.3719	5.1006	5.957	6.8348	6.6078	7.3198	5.6946	4.9416	5.302	6.5511	7.3972
PF3D7_0412400.mrna1_1	PF3D7_0412400.mrna1_1;514	514	8.7962	5.9333	5.9651	7.7584	5.96	8.9358	5.7312	6.035	2.943	7.8777	5.285	5.7252	6.0798	3.3118	8.0372	5.8342	6.726	4.9809	5.9977	6.7938	6.4735	6.1387	5.6713	7.2214	6.6395	7.0161	6.2834	7.3969	6.7477	5.3045	5.8115	6.0092	7.8548	6.4038	7.062	5.9544	4.7554	6.1793	5.9479	4.8079	5.1615	5.4036	5.087	6.3032	8.3994	4.774	5.8919	6.1526	5.5043	10.471	5.9834	5.6401	6.0464	8.1675	3.8807	5.3395	4.8743	6.7212	9.0551	5.5619	7.1478	7.3723	5.6264	6.6672	6.0292	5.0858	5.7939	7.031	8.5933	5.7181	4.9709	5.9651	7.0943	7.2651	6.1024	6.1447	7.1878	7.24	8.0963	6.8417	5.2165	5.5207	7.4431	8.3391
PF3D7_0412400.mrna1_1	PF3D7_0412400.mrna1_1;515	515	9.8316	6.9411	5.5674	9.5322	4.3667	7.1712	7.9134	7.9552	5.0518	10.0329	6.0904	7.0686	9.5924	5.1449	8.289	6.9748	7.9201	6.9223	7.2002	6.9799	7.0075	6.5095	8.3954	8.3461	9.2514	9.2073	6.8128	9.843	7.5188	8.3822	7.5464	7.7225	8.3013	8.9678	8.8703	7.511	6.238	6.4418	6.682	7.5048	5.6355	6.1725	7.5709	6.9594	10.4039	6.9382	6.5774	8.5221	6.1295	11.1282	7.3696	8.4422	7.9314	7.5022	7.18	7.4634	6.1568	7.1372	9.7329	6.9931	6.0995	9.7276	8.0042	9.0073	7.8257	7.2643	6.8796	8.1491	10.7641	7.4824	6.3901	7.4737	8.3505	9.448	7.4621	6.9274	8.9889	8.4876	9.2511	8.0923	6.9815	8.2717	8.9945	11.239
PF3D7_0412400.mrna1_1	PF3D7_0412400.mrna1_1;516	516	10.0205	6.0989	6.2168	6.7891	5.2619	8.0609	6.97	7.4477	5.4919	9.6501	6.3318	8.0279	6.7993	4.857	7.5919	7.1032	7.0572	8.6883	10.1178	6.8915	8.1589	7.0773	6.4363	8.7382	8.569	9.4784	6.4288	10.1564	7.5759	7.9822	7.9861	5.4731	8.66	8.319	8.8969	6.5904	5.756	6.133	7.6746	6.3759	6.2369	7.7335	7.2438	6.6449	9.683	6.4405	6.7654	8.1022	8.9116	8.715	7.9385	6.6492000000000004	8.7549	7.8188	5.843	6.9895	5.4443	7.2917	9.9699	6.8314	5.8089	10.5499	7.5646	9.3852	8.0749	6.9853	6.8857	8.6422	11.1101	6.6871	7.5121	7.347	8.274	9.8207	6.5159	6.7562	11.0684	8.2742	9.6516	8.0347	6.9178	7.2092	9.1131	10.2175
PF3D7_0412400.mrna1_1	PF3D7_0412400.mrna1_1;517	517	10.3537	8.4773	6.5273	7.0692	6.1717	9.5843	7.1132	7.0717	6.4424	10.1278	6.0942	9.025	6.8845	6.4902	9.1919	7.2328	6.9542	8.8023	10.8436	6.8918	9.8947	7.2329	6.5996	7.074	7.9561	9.6773	6.8166	9.7773	7.7207	9.0081	8.5343	5.9201	7.2136	8.4609	8.8543	6.3859	7.1175	7.1743	8.2829	7.6964	9.061	8.9437	6.9774	7.6549	9.7473	8.3347	8.0708	7.6714	6.7007	8.6175	6.7359	7.616	9.1095	7.2678	7.6238	8.3872	6.5378	8.5499	10.4758	6.5108	5.8672	10.2517	8.266	9.0126	7.3782	6.9065	5.1938	8.9611	6.4775	8.7979	8.0837	8.9688	8.6454	10.4427	7.5083	7.5201	11.1732	8.6199	9.3626	8.5694	7.3667	5.8934	9.1637	8.2635
PF3D7_0412400.mrna1_1	PF3D7_0412400.mrna1_1;518	518	10.531	7.7432	6.2141	7.2414	5.6439	9.3846	7.6202	7.3754	5.1144	10.4586	6.0328	9.1236	7.1098	5.4423	9.2843	7.3662	7.1806	9.126	10.4784	7.4593	8.7158	6.4492	6.6768	6.8169	7.7779	9.557	6.1999	8.9945	6.9536	8.1311	8.1724	4.7861	6.3997	7.8851	8.9089	6.6936	7.0496	7.4189	7.9396	7.0379	7.4116	7.957	6.5702	7.8469	10.0792	8.2352	7.8846	7.5871	7.1473	8.6223	6.6747	7.4209	7.8214	6.6098	7.3318	7.5079	6.2634	7.489	9.9066	5.7727	6.2865	11.1689	8.6269	9.1076	7.414	6.9579	5.1627	6.9477	6.7983	8.4556	7.9164	7.5126	8.3257	9.8838	7.4667	7.1783	11.5844	8.158	9.4101	8.6339	6.984	5.8319	7.9704	9.4414
PF3D7_0412400.mrna1_1	PF3D7_0412400.mrna1_1;519	519	10.0071	7.7647	5.299	6.4053	5.257	9.6454	7.762	8.4112	6.0389	9.9452	5.9217	9.1057	6.4391	6.005	9.2376	7.0343	7.5484	9.0097	10.718	5.2445	8.4855	8.482	6.0422	7.7755	7.4444	9.283	6.4321	8.5831	6.7293	8.308	8.6817	6.4075	8.1235	7.9486	8.9932	5.9777	6.374	8.0175	6.7378	6.1208	7.3959	7.2348	7.4432	8.666	9.8804	7.7136	7.8869	7.2092	6.8314	8.2317	7.0426	6.3696	8.6693	7.13	5.9771	7.6922	7.2051	6.6515	10.0263	7.3704	5.9841	10.6726	8.6972	9.065	7.3794	6.2965	6.945	6.1623	5.8179	7.165	7.6093	7.8378	8.1313	9.9451	6.9117	7.1932	11.3141	7.8949	9.3962	7.9156	6.9418	5.121	7.7042	9.536
PF3D7_0412400.mrna1_1	PF3D7_0412400.mrna1_1;520	520	9.8238	6.7751	5.757	6.4949	6.044	8.8056	7.4556	8.4603	5.7947	10.1939	7.047	9.096	5.516	5.9889	9.0397	7.1531	8.1881	8.8491	11.0342	6.5016	8.9183	6.5806	5.5033	6.8517	7.8741	8.8091	7.1259	8.8183	6.8212	8.4105	7.8464	3.6611	6.3619	8.7751	8.1936	6.3109	5.9296	7.4145	7.6334	5.6571	5.8904	7.3692	5.8758	5.5735	9.6804	7.5565	7.6651	7.7403	6.6513	8.2509	7.2426	6.8658	7.2783	8.4248	6.6171	7.2373	6.9445	6.624	10.1019	4.6588	6.2596	11.1699	8.5645	8.8542	6.3102	6.3995	5.5689	7.0806	5.6642	7.3115	6.8629	7.6503	7.6505	9.982	6.833	7.1481	11.411	7.5926	9.417	7.1209	6.5733	4.2211	7.3575	9.9154
PF3D7_0412400.mrna1_1	PF3D7_0412400.mrna1_1;521	521	10.0373	6.4041	6.4163	6.9544	7.7379	8.8622	7.4348	7.8265	8.7823	9.8073	6.7454	8.002	7.3706	8.4436	8.9264	7.6501	7.2111	9.7696	11.2442	7.2458	9.3924	6.8312	6.6726	6.8525	10.8421	7.4384	7.2253	9.9526	7.6348	9.7614	9.1692	5.5635	7.7931	11.0134	6.4157	7.0561	8.0142	7.8878	10.029	6.6792	8.1973	8.8122	7.5528	6.8274	10.1414	7.7509	8.3476	9.7175	7.5148	9.0349	8.0792	7.5787	8.7554	7.8705	7.4968	7.4621	6.9499	7.2868	9.8785	7.7013	6.9403	11.9857	8.8931	8.3792	5.8265	6.7604	5.6476	6.7525	6.9345	8.0069	7.0225	7.8216	8.3729	10.0178	7.6812	7.8577	12.2431	7.3215	9.0449	7.0641	7.2268	5.9995	8.3225	10.9028
PF3D7_0412400.mrna1_1	PF3D7_0412400.mrna1_1;522	522	9.4467	6.9288	6.0581	6.6118	6.4378	8.8638	7.2048	8.373	8.3646	9.5662	6.2817	9.0058	6.2922	7.0169	8.8406	7.6476	6.9306	8.9168	11.0595	7.0038	9.3721	7.3333	5.5783	6.6873	10.2775	5.7908	6.7448	9.5725	7.242	9.1193	9.2221	6.0494	6.4598	10.1887	6.1402	6.6291	7.176	7.9983	11.9709	6.3438	7.429	8.1148	6.9896	5.6053	9.2288	7.2184	8.1849	11.8425	6.7974	6.5875	6.5413	6.71	7.6129	6.7242	6.2756	6.8761	6.1641	6.7223	9.3932	6.6542	6.2219	9.9075	9.3121	7.8458	6.7699	6.3796	5.9122	6.9089	5.8639	7.6745	6.7089	6.9481	7.312	9.4513	6.6259	7.1279	11.0981	8.8829	8.5768	7.735	6.4976	7.0148	7.4934	9.4725
PF3D7_0412400.mrna1_1	PF3D7_0412400.mrna1_1;523	523	9.3966	6.9508	7.0459	6.5547	8.5749	8.3155	7.1865	8.1745	9.3361	9.741	6.851	8.1389	6.7849	9.0003	8.1173	7.9441	7.2545	8.97	11.3009	7.883	10.6248	7.4519	6.1104	6.37	10.404	5.0014	6.4004	10.4512	7.9453	9.8942	9.0823	4.85	7.5016	10.2832	5.6873	7.2422	7.4119	9.5565	10.4424	5.998	8.3952	7.6467	6.8457	6.4104	9.0878	7.6287	9.1944	10.4137	8.292	7.5018	7.8422	7.304	7.386	7.4842	6.7714	6.7182	6.5314	7.2089	8.9123	6.5767	6.5138	9.6324	8.5968	7.4319	5.5404	6.5091	5.5173	5.5223	7.3064	8.3505	6.8179	7.2012	8.1941	9.354	6.6492000000000004	6.243	10.949	7.5245	8.5413	7.3234	6.7655	6.4109	7.2607	11.5743
PF3D7_0412400.mrna1_1	PF3D7_0412400.mrna1_1;524	524	9.8367	7.5545	6.4543	6.7497	8.0558	7.3696	6.849	7.3915	9.3307	9.7352	6.5913	7.989	6.8357	8.314	7.5022	8.0067	7.2196	9.3524	11.2867	6.9692	10.9208	7.1693	6.3298	6.5016	10.111	5.4433	6.7827	10.7409	7.019	10.2275	8.8317	6.2261	6.7004	10.7868	5.4101	6.6543	7.3343	8.8663	7.2112	7.3936	8.151	7.8371	7.2782	7.6248	9.3454	7.6976	8.5593	7.432	8.7486	6.974	7.8081	7.8322	7.0991	6.9511	6.9228	7.0433	6.7083	6.8041	7.6641	5.86	6.9804	10.0893	8.8529	9.2007	6.898	6.0228	5.5807	6.5801	7.7404	8.53	6.8868	6.8174	8.2374	8.5401	6.606	6.9519	11.1631	7.9979	9.066	7.2872	6.4254	5.7175	7.5386	11.1953
PF3D7_0412400.mrna1_1	PF3D7_0412400.mrna1_1;525	525	9.4168	6.8982	7.0134	5.6659	7.9055	6.732	6.6845	7.7457	7.9844	10.3598	7.3143	8.8752	6.2016	8.0144	7.1966	7.2934	6.9456	9.1389	11.4476	6.6911	8.8042	6.192	5.9551	6.2765	9.8021	5.8858	7.1504	10.7523	7.1595	8.5594	8.5786	5.0858	6.7054	10.368	5.4883	6.8283	7.196	7.7716	6.1803	6.144	8.6986	6.3866	5.8941	5.8863	8.8572	6.9087	8.5375	6.2696	8.6804	6.379	6.3985	6.992	6.3254	7.4646	6.5546	5.9551	6.7986	5.9699	5.9586	5.8037	6.6457	9.7208	8.7903	13.6649	6.2083	7.2015	5.7616	6.408	7.3935	7.915	5.6885	6.2353	8.0754	7.4445	6.5043	6.6968	11.1069	7.0287	13.8725	6.8777	6.9833	6.6328	7.5584	10.8619
PF3D7_0412400.mrna1_1	PF3D7_0412400.mrna1_1;526	526	7.6369	6.1767	6.044	6.1235	6.3062	6.1779	5.2153	5.2578	5.8063	8.4532	6.2506	6.5054	6.1599	6.5315	6.6001	6.7385	5.0139	8.4085	11.1083	7.3949	7.0963	6.2157	5.916	6.192	8.1263	4.6679	5.9658	10.3	7.251	7.7348	6.1208	5.8963	6.0873	7.8444	4.7164	5.6599	6.4859	6.5184	5.4928	4.3219	8.4864	6.1981	5.7511	6.1967	6.9531	5.6979	7.9237	5.8112	7.5752	4.9021	6.3466	5.7447	5.5395	7.964	5.2024	5.1938	5.4938	5.0161	5.3558	5.314	5.2865	8.1123	6.8281	9.2438	5.717	5.8387	5.0989	6.1127	6.9332	6.9505	5.627	5.7639	6.6614	5.5242000000000004	5.9265	6.79	10.1955	6.9774	9.2441	5.126	6.1181	4.2525	7.0429	9.4735
PF3D7_0412400.mrna1_1	PF3D7_0412400.mrna1_1;527	527	8.0668	5.4029	5.4155	5.1795	7.8541	5.7968	5.4738	5.1671	6.0813	8.7473	6.1841	6.3647	4.9941	7.5675	4.8694	5.4718	5.4269	7.2843	5.4353	6.5535	5.9948	5.2861	4.943	6.79	7.8505	4.591	5.5182	4.6702	6.7226	6.691	6.4301	5.943	6.919	8.7062	4.9112	6.8495	5.627	6.3911	5.6129	5.0233	7.043	4.5416	5.8684	5.3802	7.7152	5.4195	7.5833	4.9593	5.9784	5.4568	5.9736	4.0985	4.6548	6.7531	5.6929	5.6398	5.3816	4.7682	5.4449	4.7115	5.7592	8.0926	6.835	4.3978	5.671	6.0108	5.3768	6.2032	7.0282	6.8353	6.3365	5.6253	6.64	5.4944	5.3273	4.5711	10.3167	6.0146	6.3161	5.5732	3.9616	5.6138	5.5166	9.7903
PF3D7_0412400.mrna1_1	PF3D7_0412400.mrna1_1;528	528	8.4642	5.5804	5.1867	4.4848	7.2277	5.7466	5.9373	4.3241	6.8113	8.3959	6.6978	5.9439	5.1522	7.2294	5.6223	5.6845	5.0219	3.7071	5.7355	4.8885	6.5032	3.6053	6.0372	6.6776	8.3045	4.6375	6.3482	5.2821	6.0963	5.8377	7.8513	5.6682	6.1657	8.738	3.9873	6.6995	5.3646	6.5531	6.1445	5.1723	6.2126	4.9791	5.3726	5.3074	7.2716	5.5978	6.8117	5.3512	5.7882	4.2675	5.9437	5.3916	4.2055	6.087	5.1643	4.9941	7.9065	6.0341	5.5292	4.0461	5.437	6.5534	7.5464	5.407	4.5868	6.0126	3.7148	5.025	3.275	5.3466	5.098	5.8263	6.4995	4.7344	4.0644	5.0768	8.0296	6.5226	6.5705	4.6639	5.3523	4.319	5.511	6.0575
PF3D7_0412400.mrna1_1	PF3D7_0412400.mrna1_1;529	529	8.5196	5.6017	5.6499	5.3802	5.0063	4.5595	5.4152	4.6363	2.3702	8.4761	6.7626	5.9314	5.1194	3.5534	3.845	5.1022	4.9896	4.7819	5.235	5.7024	5.599	4.742	4.6433	6.2145	6.7051	4.2957	5.7965	5.0041	6.0056	5.5472	5.6901	4.546	6.5547	7.0018	4.6235	4.8048	5.2334	5.5874	5.4283	5.1424	5.7082	5.5413	4.3716	5.0862	7.6586	3.742	6.4643	4.5826	4.1707	3.7159	5.0626	4.712	4.9383	5.6727	3.7835	5.0815	5.0824	5.8802	5.4036	4.2032	5.796	5.5361	5.0909	4.9463	5.2449	6.013	3.9928	5.3968	6.1589	4.9369	5.1819	5.6387	5.3858	5.2839	4.8763	6.2834	6.1657	5.6954	5.8397	4.8068	6.0237	4.4535	3.8669	6.8031
PF3D7_0412400.mrna1_1	PF3D7_0412400.mrna1_1;530	530	10.5239	5.5382	5.2987	5.6404	4.7214	4.9732	5.5708	4.8836	4.2675	8.6567	6.4456	4.8555	5.3558	2.6041	4.7148	4.9551	5.8765	3.797	5.6582	6.7017	6.9514	4.4803	4.7597	5.3733	6.1671	4.0661	5.1518	4.7398	6.6728	6.2707	5.9052	4.7344	6.2176	5.7503	5.6736	6.0839	5.1815	6.4965	5.4502	3.2972	5.3306	5.0112	4.2987	5.1985	10.6311	4.3023	5.9404	7.307	5.1969	4.0909	4.7109	5.1719	4.5527	5.8681	4.7623	4.8644	5.1723	5.2227	5.6596	4.5404	5.1799	6.6975	6.567	4.934	5.6733	5.2118	4.943	5.5251	6.5371	4.853	4.712	5.6605	6.0665	4.6323	6.27	4.7597	5.7866	5.8354	5.3875	5.696	6.1241	2.848	6.547	6.7727
PF3D7_0412400.mrna1_1	PF3D7_0412400.mrna1_1;531	531	7.5609	5.2566	5.5564	5.4624	4.1326	5.2957	6.2785	5.1715	4.4989	7.1639	4.6525	5.5185	5.2016	3.2884	4.9777	5.0747	5.3709	4.7751	5.0259	6.4504	6.1079	4.1859	4.8866	5.3583	4.856	4.1043	4.905	5.0121	7.0578	6.1823	5.5413	3.6656	5.8086	5.9921	4.785	4.3161	4.2449	6.128	6.2623	3.4686	3.85	4.5348	5.5192	3.0391	5.3519	4.4803	6.0953	4.6651	3.2357	5.8485	5.3702	4.6235	4.3827	5.0887	5.7046	5.0892	5.6496	5.2709	5.3001	4.7666	5.4676	6.0391	5.314	5.2261	5.2411	4.9045	3.8084	5.5975	6.7503	3.4957	4.5416	5.2758	4.6223	4.257	5.6241	5.3611	5.5957	5.7325	5.7679	5.9329	5.3519	5.2802	5.6907	6.7765
PF3D7_0412400.mrna1_1	PF3D7_0412400.mrna1_1;532	532	6.8969	5.6716	5.2157	5.7536	4.8349	4.7214	4.6809	3.1619	4.9533	7.3906	6.2913	4.2517	5.6862	4.0197	3.4919	5.4316	5.3143	3.3882	5.191	5.9533	4.2839	4.6473	3.9326	4.7093	5.4386	4.3477	4.7398	5.5934	6.1597	5.5407	5.3484	3.0566	5.2032	5.441	4.8924	5.2172	4.2133	4.757	10.8568	4.5254	4.3827	4.3674	5.1835	4.0883	5.8225	0.8237	4.6982	10.4549	4.7404	3.1194	4.6247	4.9768	3.9107	5.4604	3.2403	3.6276	4.5515	5.3349	5.5084	3.7279	4.8714	6.2313	7.5879	5.4343	4.6311	5.4289	4.4074	5.5503	5.4433	5.0819	4.4356	4.9069	4.9439	5.3078	5.673	5.2227	5.757	7.4892	4.9477	4.6599	4.9298	5.021	4.682	7.2759
PF3D7_0412400.mrna1_1	PF3D7_0412400.mrna1_1;533	533	6.6837	5.797	5.3114	5.55	5.3785	4.3583	5.2627	4.9791	5.6979	7.6361	6.8302	5.4094	6.1568	5.6011	4.1819	5.1615	5.6901	4.2957	5.4036	5.6653	6.0009	5.5286	4.935	5.2032	5.5392	3.4542	5.9023	5.3851	6.0747	6.7053	6.325	3.3001	4.0959	5.561	5.3681	5.7361	4.382	4.9425	7.1194	4.6611	4.6949	4.9179	3.6264	4.9819	7.2427	4.557	5.9903	6.5881	5.0583	5.7552	5.8565	5.04	5.405	6.3407	5.7655	4.9035	4.6536	5.1938	5.4581	6.0921	5.9491	6.5185	6.2221	6.3293	6.5446	5.1293	4.2365	4.1787	7.3222	5.1252	4.8063	5.6182	4.5534	5.4989	6.7552	5.6679	6.6324	5.5804	6.8968	6.93	5.1926	4.228	6.4323	7.4387
PF3D7_0412400.mrna1_1	PF3D7_0412400.mrna1_1;534	534	5.0175	5.2176	4.8812	5.1871	3.4249	4.7829	5.641	3.8895	4.2441	6.1214	6.9514	4.5046	5.155	2.7027	5.5049	5.3005	5.2861	4.6165	4.7929	5.9846	4.9126	3.6218	4.6814	4.8782	5.5509	4.204	4.5261	4.9923	6.9424	5.7057	5.4835	3.079	6.0766	4.9179	4.1497	4.6954	4.9621	3.9873	5.3702	3.511	3	4.1077	5.3223	5.2323	5.5975	5.4529	5.1771	4.6876	3.106	4.669	5.0883	5.4232	4.9179	4.9411	4.6736	4.2668	4.5856	5.3129	5.7247	4.6662	5.4515	7.0778	5.5419	5.3875	5.7247	4.7225	5.2544	5.3554	5.7423	5.6398	4.4634	4.8649	6.0917	4.8258	5.2795	4.7735	6.9318	4.7268	5.7328	5.5981	5.1239	3.6645	5.2242	6.8282
PF3D7_0412400.mrna1_1	PF3D7_0412400.mrna1_1;535	535	5.5613	5.4957	5.1965	5.3854	3.6792	5.1831	5.791	5.9729	3.8125	6.3537	6.7604	5.5351	4.3875	3.8298	5.3377	5.6673	4.8714	3.9773	4.8684	6.9569	5.6834	5.1227	4.7501	5.6085	5.4306	4.1227	5.8081	5.5103	6.5416	5.3646	5.8595	4.5392	4.6029	5.9131	4.9307	4.5261	4.7377	6.0047	5.4396	5.1946	3.6736	5.3604	4.9991	4.7301	5.3618	4.8298	6.2834	5.2675	4.9293	4.0152	4.4443	4.5759	5.1064	5.2998	5.3768	4.8515	5.2373	5.8951	4.9768	5.2227	5.7947	6.3143	5.8128	5.2273	5.7051	5.1755	4.4094	5.7065	6.5911	5.2754	3.1635	5.3266	4.464	4.4854	5.6389	5.6482	6.4405	5.696	6.4765	5.9052	5.2895	4.5999	4.9923	7.6842
PF3D7_0412400.mrna1_1	PF3D7_0412400.mrna1_1;536	536	5.95	5.9649	5.7639	5.6633	4.2608	5.3455	5.5934	4.8625	5.0785	6.0431	6.1971	11.1341	6.0237	4.189	5.2906	5.8696	6.2716	4.7793	5.5509	5.7328	6.499	6.9787	5.3723	5.7703	7.713	5.1177	4.6369	6.1465	6.3804	6.7565	6.862	4.0626	6.2114	7.9281	5.2067	4.7355	5.6696	6.0911	5.6596	4.6971	4.9453	6.3298	5.4812	4.9814	4.9973	5.0989	6.9646	6.6521	3.3001	4.8585	4.4944	5.5226	5.5267	7.8652	5.2994	5.2604	4.437	4.7745	4.8817	4.8968	6.7421	6.8216	5.8258	6.6251	5.4033	5.8858	4.7148	5.3597	6.4264	4.61	4.1367	5.2001	5.8938	5.4212	5.9916	6.2581	6.6387	6.2737	5.5826	4.7032	5.9381	4.5173	5.7766	8.6626
PF3D7_0412400.mrna1_1	PF3D7_0412400.mrna1_1;537	537	5.6191	5.3719	5.822	5.1591	3.7645	4.9914	4.5148	5.0383	5.4696	6.2515	7.1984	5.843	5.5829	4.9069	5.4976	5.6596	5.8032	4.8585	5.6058	5.4604	6.3642	5.3143	6.1206	4.5503	5.0152	4.9823	6.1056	4.9713	5.1875	6.9897	5.673	3.6311	5.3568	5.735	4.8904	5.0661	5.6053	4.8369	4.7393	15.2348	5.0648	5.2536	5.4128	4.8405	4.9016	4.2891	5.7916	5.2713	4.2188	4.6188	5.4731	6.0261	5.7444	6.4289	4.4861	4.5993	5.2437	5.7442	5.6103	5.7835	5.7522	5.9098	6.5651	4.8217	5.3216	5.7219	4.7554	5.797	6.2731	5.4029	4.9676	5.4519	6.3567	6.0081	6.0161	5.7415	7.056	6.2079	5.7858	5.1289	5.9612	4.3212	5.7706	6.7956
PF3D7_0412400.mrna1_1	PF3D7_0412400.mrna1_1;538	538	5.7978	5.3266	4.5204	5.5329	5.3865	4.4209	4.7671	5.1156	4.784	6.4294	7.3114	6.5503	5.4239	5.1871	4.5122	5.4202	4.6229	5.1469	4.6479	4.649	6.0594	4.5292	5.3067	4.742	4.5027	4.9556	5.1607	4.888	5.7774	6.4195	5.6091	3.2645	5.0391	5.4906	5.4819	4.7913	4.3277	5.2044	5.511	4.641	4.889	4.4951	5.1056	4.2653	6.8941	4.464	5.6918	4.6456	5.1631	1.9523	5.0461	4.6848	4.8669	6.7163	5.7703	5.3399	4.7549	7.9335	5.4057	5.7328	5.6893	5.0553	5.8151	5.2623	5.497	4.5583	4.257	5.7952	6.8779	5.823	4.5717	5.3027	4.6106	4.7485	5.9115	4.9905	6.4738	4.9131	6.3882	6.5384	5.1359	3.9745	5.68	7.4189
PF3D7_0412400.mrna1_1	PF3D7_0412400.mrna1_1;539	539	5.931	5.4643	5.6699	4.6949	3.0339	5.8397	4.3688	2.3132	3.8248	5.3889	6.9888	5.0219	5.6056	1.6041	4.153	5.2422	5.3052	4.5286	5.3837	5.9291	4.9932	4.4777	5.5801	5.4581	5.4819	4.5317	6.3782	5.4413	4.8176	6.1035	5.1526	2.5261	4.9288	3.9782	4.9444	5.3757	5.1102	5.3847	6.0626	3.7082	5.2254	4.2133	5.5993	5.1489	4.7312	4.9103	6.1324	4.8176	7.5585	4.7923	5.1655	4.9298	3.4263	6.0085	5	5.2227	5.3491	4.6904	5.6982	4.9298	4.926	5.6112	4.2884	8.271	4.2735	5.8158	5.0777	5.7068	8.345	4.6317	4.6519	5.6053	5.917	4.9322	5.6611	5.8347	6.7114	4.7109	8.1951	4.3009	4.8615	4.9704	6.7029	7.6681
PF3D7_0412400.mrna1_1	PF3D7_0412400.mrna1_1;540	540	5.7903	5.0674	5.228	5.5261	4.8768	4.5072	6.2188	5.3705	4.3632	5.8306	5.6182	5.0875	4.6915	4.8748	4.9727	5.7474	6.0527	4.5008	5.2784	5.8892	5.9227	6.0433	5.2418	5.9993	5.359	4.4019	4.017	5.7363	6.4639	6.2443	5.9364	2.5185	5.6008	5.1127	4.853	4.7038	5.5021	5.044	5.888	5.2898	4.9416	4.905	5.4925	5.557	4.4012	6.0485	5.7923	6.0868	4.8841	4.3505	5.9568	4.6594	5.0566	5.8194	5.4861	4.963	5.151	5.6551	5.7151	6.2456	4.5466	6.905	5.6014	5.6979	4.9658	5.5018	5.6017	5.5024	7.8682	5.3747	4.9444	4.6696	4.854	5.6439	7.188	5.2702	7.2458	5.9446	6.2209	5.2307	5.3561	5.2357	6.1914	7.5667
PF3D7_0412400.mrna1_1	PF3D7_0412400.mrna1_1;541	541	5.2791	5.6118	5.0488	5.2943	4.0557	4.8288	6.0128	7.5873	2.2928	5.7991	5.5607	4.8022	5.1102	3.797	5.0152	5.0475	7.4105	5.302	5.0853	6.4588	5.1787	7.6376	4.8475	5.9905	5.2943	4.3526	3.6758	4.6668	6.1062	6.1189	7.3638	3.757	4.9537	5.0356	8.8853	4.2593	5.4998	4.7082	5.2453	5.1194	5.2075	4.5795	4.3334	4.8319	4.9184	4.9768	5.4575	5.0009	4.7015	3.5741	4.8629	4.2087	5.9821	6.7234	5.0492	4.8851	5.465	5.5696	5.2754	6.7133	6.3686	6.3393	5.6579	4.9561	6.7765	5.5435	6.005	6.36	9.3987	5.4469	4.0976	5.2536	5.7173	4.9809	7.7056	4.7708	6.7774	5.7549	6.1471	5.3001	4.8359	5.7035	6.073	9.3362
PF3D7_0412400.mrna1_1	PF3D7_0412400.mrna1_1;542	542	5.7203	4.6381	5.5463	5.3198	5.6109	4.554	5.3399	5.3136	4.8748	5.14	5.8972	4.6444	5.2716	3.3743	4.1851	5.2411	6.3172	4.6369	4.3334	5.6758	5.6126	7.8531	4.7474	5.9565	4.9667	3.7751	4.7613	5.0695	5.9201	6.7671	7.7424	4.0942	5.3198	5.3799	4.8359	4.3847	5.3802	4.6685	5.3205	4.9373	4.9514	3.2001	4.1827	3.6792	3.5753	4.2547	5.5049	5.4118	5.8374	5.4728	4.7719	5.5877	5.1823	5.4158	5.2441	1.6599	5.3771	6.2578	5.7929	6.0312	5.2044	6.7638	4.9006	6.0016	4.3583	5.3118	4.6404	4.8773	4.8934	4.7164	4.8089	5.2122	6.7623	4.2265	5.6366	5.0845	6.9743	5.5423	6.7131	5.2464	4.8634	4.0807	5.6851	7.2856
PF3D7_0412400.mrna1_1	PF3D7_0412400.mrna1_1;543	543	5.9071	4.4614	5.2532	5.2638	4.9658	4.8415	4.9932	4.9662	4.8156	5.6505	5.5173	3.3377	4.8836	3.9241	3.2203	5.0772	6.5353	5.4919	4.813	5.2983	4.1803	6.6496	5.193	4.8669	5.433	4.1416	2.8639	4.6088	5.2913	5.6594	6.7785	4.1914	5.4456	5.3533	5.8657	4.1169	4.7677	5.8802	5.4053	4.9602	4.7824	3.8718	4.6247	4.111	4.9686	4.4496	5.2083	5.8495	3.645	4.8753	4.8197	5.5937	3.9891	6.2083	5.7637	4.5354	3.8748	5.8382	5.9081	5.5966	5.6929	5.8017	4.9556	6.0141	5.7145	5.5506	4.2227	4.814	6.767	4.6949	6.6023	5.4383	6.2787	5.6476	4.0875	5.7366	6.3918	5.4647	5.6238	6.0036	5.5027	4.5699	5.354	6.4092
PF3D7_0412400.mrna1_1	PF3D7_0412400.mrna1_1;544	544	5.5625	5.6582	5.1322	5.6064	4.0018	4.8237	4.7004	5.9975	4.8253	5.7216	5.054	3.7719	4.3023	4.3298	4.9891	5.845	5.9551	4.842	5.029	6.1272	5.5868	6.3963	5.14	5.5382	5.1997	4.3971	4.2502	5.4306	6.3747	6.1727	7.2696	3.067	5.6803	6.1971	3.319	5.1069	3.3618	5.5072	5.4168	4.6294	3.9727	4.887	4.9298	5.4313	5.1723	5.9986	6.2703	4.8135	4.7677	5.2924	4.1318	4.3023	2.9298	5.3172	4.9001	6.0132	5.1453	5.5644	5.2196	4.3646	5.6326	5.8384	5.4947	5.3757	3.7782	5.5419	4.7597	5.2403	6.4843	3.2032	5.9381	5.1882	6.4673	4.8304	4.9117	5.7903	6.5797	4.6565	5.6413	5.1727	4.9919	3.4594	4.957	6.1761
PF3D7_0412400.mrna1_1	PF3D7_0412400.mrna1_1;545	545	6.1313	5.7589	5.3688	5.5373	5.9593	4.7602	5.5717	6.0514	4.3951	6.4199	5.6949	4.7897	5.9807	4.189	5.1127	5.189	6.1635	5.8748	5.367	6.4289	5.5832	7.1529	6.0208	5.9456	5.7653	4.9016	4.641	5.3809	7.4335	6.1667	7.0241	4.8324	4.6702	5.504	4.2608	4.3277	4.7581	5.0959	5.8512	5.076	4.4376	4.2547	4.6082	5.0618	4.9914	5.5586	5.7353	4.9122	5.7208	5.4522	5.3356	4.9107	4.1779	6.7471	5.4715	5.3604	4.3111	5.5426	4.7339	5.5919	5.5589	6.6857	5.193	5.4101	6.9628	5.292	4.8997	5.8331	7.2813	5.0807	5.2906	5.235	6.1092	5.4466	5.3796	5.8992000000000004	6.6047	5.8723	5.3237	6.5144	5.0661	3.7549	5.005	6.9956
PF3D7_0412400.mrna1_1	PF3D7_0412400.mrna1_1;546	546	5.4822	5.6088	4.847	5.9329	4.0566	5.6159	5.6977	5.9941	3.5981	5.7015	5.2743	5.5895	4.9704	3.2016	5.1031	4.7602	6.1564	4.4121	4.0644	5.9692	5.0175	7.3121	5.9964	5.6854	5.3384	3.6427	4.0687	5.0426	6.0317	5.5376	7.3323	3.101	6.1451	5.4009	4.6229	4.4634	4.4436	5.4624	5.7525	5.2593	4.7355	4.6135	5.1198	6.0173	4.1993	5.0144	5.6551	4.848	4.3031	5.8349	5.4922	5.7761	4.6112	6.0321	4.8515	5.0175	4.4039	4.7495	5.5157	5.6879	4.9695	5.939	5.7142	5.1453	5.4276	5.3523	5.9537	5.9042	8.0339	4.9959	5.0303	3.8748	5.5273	5.3349	6.246	4.7576	6.6956	5.8844	5.4611	5.6918	4.4944	6.1878	5.354	7.743
PF3D7_0412400.mrna1_1	PF3D7_0412400.mrna1_1;547	547	6.7569	5.1338	5.3975	5.2574	4.3861	6.1896	6.083	6.8316	4.9165	6.9993	4.2008	5.1969	5.4591	3.848	5.2353	5.0522	7.7503	3.3377	5.2506	6.3322	6.4067	7.2447	5.2269	6.8231	5.8709	6.021	6.4981	5.0644	6.0787	6.6784	7.8994	5.2227	7.4904	5.6741	4.5367	4.2203	5.437	6.0336	5.3027	5.0179	4.9547	4.5868	5.5179	5.4443	5.4598	6.5995	6.0995	5.1882	3.7708	6.3363	5.285	6.1252	6.3487	6.4065	5.0968	5.7908	5.5441	5.8953	5.4463	5.8938	5.2238	7.746	6.8144	5.319	6.3802	5.4588	4.1675	5.7208	8.0121	5.3716	5.3951	5.9021	7.0941	6.5312	6.955	5.7626	10.3785	6.9159	5.8941	8.2261	5.7774	0.5059	5.7682	7.4004
PF3D7_0412400.mrna1_1	PF3D7_0412400.mrna1_1;548	548	6.4627	5.9348	5.8968	5.4026	4.4522	8.2901	6.4278	7.2435	6.062	7.3756	4.7506	5.7173	4.1969	4.7501	9.6353	5.983	7.8654	3.7708	3.8032	5.5832	6.9577	7.1602	5.575	6.3625	5.3183	4.7317	5.9948	5.2787	5.8948	6.4527	7.6741	2.9146	6.9741	6.1789	4.5632	6.4603	5.3923	6.9317	6.1747	6.2319	5.6999	4.0557	5.8686	7.3105	5.8235	7.0786	6.9466	5.3309	6.4261	7.4387	4.9331	5.7195	7.3401	7.2223	5.4621	5.0626	5.9107	6.8946	6.3223	5.7366	4.8585	8.2365	7.2294	4.9968	7.4165	6.3654	5.6648	5.5226	6.2785	5.9071	5.5874	6.6864	7.5085	7.0042	5.3402	5.4406	9.8261	6.4107	6.1763	7.5298	6.367	5.9764	6.7906	6.3745
PF3D7_0412400.mrna1_1	PF3D7_0412400.mrna1_1;549	549	6.8292	6.1156	5.7616	5.3413	5.373	5.8452	5.8362	6.6772	5.383	7.1985	5.383	7.0841	5.4356	4.3498	6.0849	5.9086	6.4683	5.3988	4.7371	8.5154	6.0184	7.8752	7.2044	7.0709	6.2638	5.319	5.3345	5.3399	8.8544	6.2007	8.1428	5.6011	7.2078	6.2572	5.8161	5.7082	6.0585	7.8197	5.7511	4.4548	4.7782	5.5188	6.2079	6.5901	4.8304	5.8634	7.6459	5.1069	5.2913	6.9167	5.5671	5.5014	6.087	6.6826	5.4692	5.4712	7.2344	6.0947	6.068	4.8304	5.5068	8.046	7.3448	7.5039	6.3172	4.7897	5.4316	5.8866	8.4429	5.1562	5.8822	9.05	7.2834	5.6032	5.3067	4.6398	9.6741	7.3619	7.854	7.4472	5.0561	5.1181	5.9869	8.2772
PF3D7_0412400.mrna1_1	PF3D7_0412400.mrna1_1;550	550	6.6582	6.1008	5.3632	5.1627	5.2083	6.4224	5.3691	5.9336	4.4976	7.0676	4.3413	6.152	5.4656	4.4336	5.5865	5.7339	7.085	5.0387	4.4005	7.772	7.2003	7.4469	5.6267	7.2544	5.7677	3.144	5.0947	5.3964	8.2804	7.0283	7.8748	6.2741	6.8258	5.9953	4.8728	3.7887	4.9713	9.0432	5.4463	5.7173	5.0635	4.2095	6.6344	7.6651	6.2288	7.227	8.3809	6.7075	5.8163	5.8824	4.8006	4.9035	7.5616	5.4506	4.7876	6.7407	9.337	5.3158	5.822	5.1574	5.2176	8.8532	6.9089	6.8717	5.7895	5.7439	5.4279	5.353	9.6717	5.8492	6.4838	9.7569	6.3054	6.633	5.2574	5.5937	10.2842	6.6887	6.6861	7.1998	5.8607	6.3828	4.8243	9.8679
PF3D7_0412400.mrna1_1	PF3D7_0412400.mrna1_1;551	551	7.6699	6.3293	5.5497	5.7779	4.4634	6.1633	5.5466	5.3049	4.7996	8.8388	4.1611	5.1239	4.437	4.9246	6.5251	5.5984	6.3102	5.09	5.4783	7.626	7.1347	7.706	7.9744	6.6275	5.5323	5.0334	4.756	4.8243	8.353	5.7538	7.912	6.8812	6.8049	6.5884	4.9941	3.5148	3.9088	8.5671	5.6326	6.0813	5.1106	2.4489	5.6194	7.817	7.941	5.9646	8.6451	5.1318	6.4289	5.4832	4.8817	4.8714	7.2143	6.2439	4.8237	6.3561	9.4792	6.8491	5.5999	4.8575	5.2315	9.3899	6.937	6.2143	6.5992	5.5774	5.1727	6.2044	7.3021	4.7032	6.2904	9.6773	6.9081	6.848	5.4995	5.5656	10.5652	6.3138	6.8037	6.9089	6.2996	4.2817	5.6346	7.4791
PF3D7_0412400.mrna1_1	PF3D7_0412400.mrna1_1;552	552	6.8993	6.8143	5.4396	5.4343	5.1603	5.1886	5.9479	4.7549	5.0005	7.5163	5.1631	4.9986	5.7589	5.3349	5.392	5.7268	5.7876	5.1671	4.2126	8.5844	6.7199	7.435	8.2638	5.7993	6.0819	5.2265	5.9989	5.4067	8.6423	7.252	7.8783	7.4016	5.1667	5.9004	6.0494	6.1643	5.8331	8.8922	5.916	5.9006	5.51	4.8982	4.3096	5.8442	6.4502	6.0376	8.5878	6.0177	5.7655	6.4459	5.5916	5.2114	6.7489	6.4619	4.8782	6.4179	7.3638	5.0201	6.1131	5.7334	5.6854	8.5746	7.6234	7.3509	6.3999	5.0648	4.1481	5.3799	7.4189	4.7522	5.497	7.7799	6.1873	6.9995	4.8455	5.9153	10.084	8.0857	7.4474	6.9278	5.2059	3.9533	5.4584	7.6041
PF3D7_0412400.mrna1_1	PF3D7_0412400.mrna1_1;553	553	6.6141	7.0615	6.3646	5.5472	4.2898	6.4741	6.2083	4.0626	4.2449	7.9739	5.3038	5.9081	5.4232	5.1922	5.844	6.1944	5.8507	5.6993	6.2428	7.4711	7.0768	6.9741	7.375	4.5638	5.6899	4.2257	5.0725	4.3052	8.0201	6.9027	7.1915	6.4237	4.0951	6.9132	4.853	5.5182	5.3016	8.8773	6.458	5.9236	6.0736	4.9208	5.4634	6.1144	6.1104	6.8806	8.4663	7.7123	10.5426	6.8066	5.9948	5.1965	5.0201	6.2197	5.1001	6.0475	8.6261	7.8875	5.916	4.079	5.2884	8.4648	7.1834	6.9605	5.5945	4.9255	4.4114	5.5497	6.8464	5.4728	6.6266	8.4754	8.0335	6.6352	5.3736	5.9186	10.1766	6.6156	6.7593	6.5913	3.8268	2.7049	5.7589	7.1907
PF3D7_0412400.mrna1_1	PF3D7_0412400.mrna1_1;554	554	6.3181	6.204	5.0488	5.5549	4.3226	5.7304	5.9683	4.8629	4.2758	7.0888	4.9621	4.7808	5.8733	5.3968	5.6845	5.4168	5.791	4.9855	5.0295	7.7486	6.5925	5.2563	7.1692	6.1334	5.6124	5.1276	5.6267	5.126	8.7509	6.4764	5.7506	7.179	3.848	5.3487	4.5783	3.7991	4.5951	6.8755	5.5589	6.0435	4.6651	5.7949	6.239	6.3142	5.2211	4.4627	7.4278	6.0108	4.4162	6.2643	8.5578	5.4893	5.155	6.935	5.8133	5.4783	6.4101	5.6288	5.5432	5.9016	5.8902	7.1607	6.6441	5.9968	6.1096	5.359	5.0613	4.6707	6.8738	4.784	4.7887	6.4543	6.5038	5.5444	5.5668	5.2623	9.4205	6.1617	6.567	6.3098	4.3327	5.5928	5.5435	7.3964
PF3D7_0412400.mrna1_1	PF3D7_0412400.mrna1_1;555	555	6.3127	5.4175	5.5865	6.5771	5.2566	4.8212	5.1787	4.6467	4.3205	6.0312	5.8868	4.669	5.7798	3.9392	5.6109	5.7203	5.2338	3.4383	5.9837	7.1889	6.4336	4.4912	4.641	5.8542	5.6465	5.2342	4.4482	4.8379	7.0711	6.1289	5.7007	4.6736	5.9378	6.2643	5.2847	5.2791	4.9814	6.5406	10.1824	5.3172	4.1587	3.9505	6.1703	6.155	5.9458	4.963	7.2423	5.9609	5.1326	5.3851	8.2343	5.9986	5.2012	7.4374	5.0045	5.1803	6.1938	5.691	5.405	5.8674	5.8056	7.942	5.4861	6.5037	4.6915	5.5638	4.5832	5.5954	7.9161	5.3241	5.3273	6.7491	7.2328	6.06	5.5512	6.1056	8.0403	5.6957	6.398	5.3621	5.5951	4.4718	5.5665	7.6684
PF3D7_0412400.mrna1_1	PF3D7_0412400.mrna1_1;556	556	6.4057	5.9939	8.6159	5.4353	5.0166	5.3176	5.0184	5.3618	5.3009	7.3111	5.7361	5.735	5.8565	3.266	5.106	5.3154	5.3323	6.0749	4.9359	7.7439	5.8848	4.9231	4.9193	5.645	5.7211	3.4712	5.0197	4.7634	7.8383	5.8577	7.7958	3.4195	5.904	5.8207	5.5413	3.2987	6.2561	8.8049	6.4373	5.7471	5.1579	4.8032	5.2638	5.7918	5.4205	5.3085	8.8001	5.7623	5.2604	5.3909	5.2672	5.2464	4.6554	6.9047	3.9203	5.2675	9.8545	12.4038	5.233	6.8421	4.5963	9.5181	7.2897	9.1147	5.8955	5.9083	4.1457	3.4686	6.9432	5.1449	5.8437	9.4454	12.5493	7.0226	6.2186	5.6542	10.3485	7.6081	9.2929	6.1106	4.8885	4.1795	6.0689	6.7893
PF3D7_0412400.mrna1_1	PF3D7_0412400.mrna1_1;557	557	6.8851	5.8354	5.803	6.0753	4.7214	5.3462	5.054	6.2371	3.7751	6.4024	5.9362	5.9167	6.2595	4.3169	6.2474	6.2506	6.2924	6.0579	4.2884	8.1522	5.5298	4.8089	5.6817	5.3512	5.0959	4.1514	4.3889	4.3176	8.4563	5.7769	7.8154	3.9269	6.1206	5.3341	5.934	3.2016	5.1477	7.6248	8.3341	5.5771	4.7181	4.0951	5.5607	6.5587	5.785	5.6971	7.8009	7.2655	4.1993	7.3333	6.4743	5.1839	4.1497	6.5596	5.4796	5.8587	9.8707	5.4578	5.3302	7.4262	5.0794	9.3213	7.9278	8.6521	7.5382	5.9439	4.5267	5.3291	5.3861	6.4375	5.0738	8.857	6.191	7.1195	6.1819	6.0378	10.5978	7.5129	8.9629	8.3278	5.3252	5.2544	5.4915	5.8235
PF3D7_0412400.mrna1_1	PF3D7_0412400.mrna1_1;558	558	7.6247	5.6848	6.0177	7.8958	5.1663	6.6974	5.7889	7.1819	0.0566	7.7553	5.8943	9.5726	7.6892	5.3537	6.3828	5.6014	7.461	9.6625	4.7398	9.3308	8.6688	5.3913	5.1048	6.4642	5.9406	4.9045	5.5625	4.5613	9.0593	7.9249	7.321	4.2196	6.1928	5.8555	4.5279	2.211	6.1449	6.9761	6.0429	5.5665	4.5747	6.4561	6.3041	6.0527	7.7015	5.218	7.0573	5.9773	5.2559	9.4666	5.3089	5.9402	6.5929	7.2629	5.7431	4.7328	9.6528	5.6156	5.5771	7.5064	5.0862	8.9971	11.5642	6.3063	9.5222	6.4619	3.7677	5.6901	5.6317	5.9395	5.1719	8.9498	6.3918	7.2831	7.1522	5.2758	10.0335	10.0428	6.3656	9.9291	6.2546	4.5135	6.8144	5.6823
PF3D7_0412400.mrna1_1	PF3D7_0412400.mrna1_1;559	559	8.044	5.4584	4.8058	6.3792	4.6651	6.0074	4.9995	6.4975	2.6017	7.9056	4.7803	5.6366	7.4039	3.845	6.4443	5.6433	6.8396	6.6443	5.5801	7.6786	7.4216	4.6311	4.925	3.6496	5.0014	3.5248	3.5957	4.6047	7.7671	6.9475	6.3507	4.4012	5.057	5.044	4.6392	4.5999	5.3352	5.9314	8.1207	5.5774	4.4249	6.6005	5.328	3.7602	7.3629	4.9359	5.2529	7.6171	3.8319	8.4237	4.9317	5.2839	5.0947	7.1923	5.31	5.3964	5.021	6.3225	5.8342	4.9667	4.6439	6.56	10.6431	4.6212	8.4649	5.2445	5.0544	5.607	5.5419	6.0034	4.8797	4.8032	7.8503	7.4807	6.0259	6.1479	7.8209	8.4146	5.1285	9.1705	3.1473	3.7793	5.2284	5.5509
PF3D7_0412400.mrna1_1	PF3D7_0412400.mrna1_1;560	560	7.1867	4.8664	5.6436	5.8758	3.6837	5.3906	6.0426	6.1779	5.0197	7.4906	6.1301	5.4857	7.0564	4.9896	5.6061	5.6848	6.2619	5.4647	5.0014	7.3772	7.5202	5.4624	5.3266	5.8718	5.4575	4.228	4.6673	5.6724	7.2702	6.9599	7.1887	4.5021	6.2937	6.2996	5.1453	4.7777	4.5084	5.3494	6.5523	2.7485	3.1489	5.9472	5.1085	5.323	6.949	5.5457	6.3799	5.8535	5.966	9.023	5.1114	4.934	3.852	8.4997	6.0387	5.8387	6.0834	6.7863	6.2348	6.0032	4.797	6.3298	8.7288	4.6786	7.9412	6.8784	3.9373	5.4906	5.1489	7.1055	4.4931	5.942	7.2931	7.7783	6.3332	4.9298	7.5206	7.607	6.2767	8.1399	5.4893	3.9625	5.0023	5.6837
PF3D7_0412400.mrna1_1	PF3D7_0412400.mrna1_1;561	561	7.2919	5.5957	6.2186	6.4648	3.9662	5.8704	6.2384	5.4764	3.904	7.0012	4.5558	5.5814	5.2555	2.1603	5.8545	4.6859	6.2396	5.2746	5.1847	6.2703	6.7086	6.5152	4.238	6.7995	4.3909	4.5398	4.0592	4.9579	6.5287	5.5972	6.94	3.4209	5.915	4.8595	5.1272	5.4656	4.3132	5.6115	5.4229	3.6017	3.7581	5.0734	5.3913	5.5097	6.4733	6.2891	5.8291	5.0045	3.479	9.747	6.0911	5.7973	6.4705	6.5124	7.7337	4.1318	6.0557	4.7602	5.5148	5.7013	5.2149	6.5641	8.1061	5.3775	7.8344	5.6594	4.406	6.5379	7.2133	8.045	5.8909	5.9722	6.4542	7.2477	6.5409	5.9071	7.6432	6.8629	5.7474	7.9925	5.6974	3.7268	7.9606	6.3847
PF3D7_0412400.mrna1_1	PF3D7_0412400.mrna1_1;562	562	6.5913	5.6943	6.4975	6.4192	3.5148	4.5717	6.1737	6.2928	2.1731	7.2823	5.757	6.1532	7.8184	1.5945	5.7093	5.9944	6.5621	5.3078	6.1455	7.3453	6.1973	4.8885	5.2525	7.2088	4.6576	5.6656	5.5323	5.272	7.9355	6.3973	7.4774	3.6311	6.7112	5.6126	4.7735	4.4216	5.0135	6.0453	6.3345	5.5151	3.9222	4.7814	5.0058	4.585	6.4849	5.9312	6.1483	5.4928	2.1827	10.4594	4.749	6.3873	4.3576	6.7871	5.7714	4.3406	6.3098	5.7211	6.0646	5.7214	6.8039	7.3041	8.8965	4.6887	9.1773	6.0864	4.7703	4.7533	6.7631	5.5659	5.319	6.4356	5.3813	6.0505	6.1679	6.0972	7.745	7.9204	5.5826	9.4345	6.5	2.7527	7.2978	7.2593
PF3D7_0412400.mrna1_1	PF3D7_0412400.mrna1_1;563	563	7.4584	5.8107	5.5886	8.3754	2.8197	5.4104	5.841	6.6488	0.7655	7.4837	4.7929	5.8654	8.4549	4.9477	5.7029	6.6707	6.9756	6.0468	5.596	7.4995	6.3612	5.6407	5.3882	8.153	6.0213	4.7181	6.1587	4.7522	7.6179	6.8454	7.4448	3.1127	8.0313	4.774	3.4906	6.2954	5.5261	6.3561	6.1679	3.8669	4.5129	4.5546	6.1697	5.3158	7.2874	5.7068	6.3189	5.1256	3.9288	10.7335	5.2754	5.3547	5.1574	7.1048	5.375	5.4983	5.7824	4.8787	5.8296	6.1669	5.5671	7.5106	8.5962	5.7631	8.2518	6.0879	3.841	5.0553	7.1957	5.581	4.6473	6.7336	6.1875	6.0721	6.4775	5.673	8.493	7.6556	6.9104	8.5987	6.0453	5.3509	6.6159	8.3257
PF3D7_0412400.mrna1_1	PF3D7_0412400.mrna1_1;564	564	6.9368	6.4241	6.6462	8.1283	4.9773	5.4466	6.9914	6.493	5.9191	7.9126	5.6952	6.0117	8.7653	5.5632	5.9946	5.8163	6.5387	5.3074	5.7203	7.7774	6.9085	5.3136	4.477	7.5858	5.4663	5.9558	5.2388	5.8931	8.0728	6.7409	7.2477	4.3074	7.4177	5.7079	5.3505	4.7975	4.6628	4.8415	6.074	5.6168	4.7038	6.9733	5.625	5.1194	6.936	4.8354	6.5059	6.0431	5.847	10.9552	6.5606	4.8728	5.4529	7.0369	5.1073	5.5699	5.1875	5.5116	5.5774	5.7385	5.4575	6.5665	7.7608	5.2946	8.1657	6.151	4.7382	5.9869	8.1296	4.3792	5.5261	5.2215	5.366	6.3356	6.0319	5.1715	7.7121	8.2728	6.3132	7.8258	6.4557	6.1096	6.6841	9.5031
PF3D7_0412400.mrna1_1	PF3D7_0412400.mrna1_1;565	565	9.0743	5.3169	6.8357	8.6052	5.8851	6.2437	6.2311	6.9711	6.735	9.5758	7.2038	7.0505	8.6644	6.1404	6.6082	6.4343	7.3606	5.5792	6.0308	8.4165	6.5541	6.8192	6.4832	7.8866	5.1615	7.2403	7.0903	4.8953	8.71	6.4609	8.31	6.8108	7.4711	6.4774	5.8467	6.9073	6.5261	6.2785	6.2843	4.8074	4.7808	5.0457	5.7829	6.9481	8.7972	7.4241	7.0101	6.1334	4.6887	11.3895	5.3049	6.3672	5.6693	7.8343	6.858	7.1482	5.9887	5.7892	5.1775	6.7027	6.3298	7.4423	9.2941	5.5954	9.1925	6.3728	6.2795	5.7407	9.283	6.0016	5.9153	6.3349	7.576	6.9924	6.2403	6.3243	8.9238	8.3308	7.076	9.5692	7.2468	6.6352	6.0123	9.0144
PF3D7_0412400.mrna1_1	PF3D7_0412400.mrna1_1;566	566	8.7112	5.916	6.7285	9.0962	5.8452	5.8667	6.3605	6.4274	6.3999	8.3674	5.8804	7.3347	9.1348	6.3462	5.0103	6.6334	7.2542	6.0834	5.3409	10.243	6.501	6.2715	5.8086	6.6565	7.7538	5.5616	5.2619	6.7729	11.2389	6.9181	7.2858	4.1359	6.7808	7.3467	5.7409	5.0997	5.6943	7.6196	6.3574	5.2269	5.3359	7.1441	7.4387	6.0902	7.9823	4.9378	8.4028	5.6882	5.1206	11.3904	6.7043	7.8606	5.26	7.0409	5.9495	5.4841	5.8122	5.1799	5.6879	5.9777	4.3533	7.0696	8.1774	6.1613	9.1397	6.5174	4.2913	5.8907	8.4683	6.0376	6.2384	5.6576	6.4674	6.6894	5.983	5.627	7.5465	8.4986	8.4681	9.6251	5.7173	4.6358	7.8158	9.5439
PF3D7_0412400.mrna1_1	PF3D7_0412400.mrna1_1;567	567	7.7182	5.0352	7.0943	8.6243	6.5535	5.8572	6.6981	6.7334	6.8646	7.0818	5.5062	6.9773	9.6796	7.2873	6.7614	5.7096	7.1083	5.8587	5.5364	8.0318	6.9365	6.8647	4.8748	6.5306	5.6023	5.4219	5.8746	5.8263	7.761	6.8839	8.6628	4.4764	6.2228	6.6953	5.6721	5.5097	5.7698	6.2118	5.9446	4.7452	5.1807	5.7309	8.5408	5.7018	6.976	6.4846	7.0298	5.8146	2.4699	9.9416	6.3854	8.6213	6.5512	6.8813	5.4456	6.3818	6.4298	5.5201	6.2095	5.749	6.4045	6.8213	8.4419	6.4674	8.8445	5.921	5.6943	5.9839	8.643	6.5125	7.0414	3.925	7.3062	7.0649	7.0463	6.4004	7.5049	8.5248	8.066	9.4258	5.6901	5.2555	6.7736	8.7863
PF3D7_0412400.mrna1_1	PF3D7_0412400.mrna1_1;568	568	7.2758	5.5506	5.95	8.628	6.1414	5.4986	5.9277	5.9021	6.7043	7.5585	6.5857	8.4527	9.9233	6.5856	6.3665	6.0485	6.0616	6.7927	6.513	6.233	7.5565	7.2071	7.1416	7.4899	5.2731	5.3309	5.5659	5.8107	6.4718	7.7467	8.8928	7.1266	7.1981	6.2348	4.6814	6.6375	7.1485	5.9681	6.1932	4.3455	4.4396	6.5815	7.1465	10.086	7.134	6.6636	6.2655	5.7407	4.6392	10.3541	5.4107	6.3799	6.892	6.6628	6.0598	5.898	6.3271	5.7677	5.5844	5.5957	5.6608	6.9329	6.9599	6.5546	6.1647	5.7777	4.9222	6.2261	6.1623	6.3176	5.9338	5.8019	6.6594	6.7028	5.4692	5.803	8.4292	6.4459	7.4147	6.7625	6.3581	3.6599	6.5512	6.4584
PF3D7_0412400.mrna1_1	PF3D7_0412400.mrna1_1;569	569	8.0137	6.5217	6.7271	9.979	7.6291	5.8822	4.6485	6.3473	7.4126	8.5493	5.8602	9.4255	10.1599	8.0052	6.1916	6.3916	6.71	7.2377	6.1108	6.5844	8.7358	7.5578	4.1077	5.437	6.0892	6.0415	4.4861	7.8732	6.3665	7.8709	9.8326	4.774	6.1262	6.5407	5.954	6.1512	7.1324	6.2106	6.9457	5.7978	6.8559	5.8492	7.8833	9.3075	7.5347	6.3623	6.2432	6.8243	5.2858	6.1373	5.439	7.5045	6.8035	7.4162	6.818	6.3422	6.8791	6.8044	5.8858	6.9068	5.3023	5.9621	6.5467	6.6305	5.8278	5.5116	4.2675	6.3289	6.841	6.8056	6.2016	6.5767	7.9703	6.7046	5.8841	6.1993	7.794	6.5835	8.1809	6.6018	5.5116	4.0009	7.2253	6.6646
PF3D7_0412400.mrna1_1	PF3D7_0412400.mrna1_1;570	570	8.1232	7.2848	6.7493	12.0155	8.9769	5.8537	5.726	5.4774	8.489	8.1954	5.2664	9.5859	12.0935	9.164	6.1643	5.2005	6.0738	5.6682	6.359	7.2686	7.2272	6.4583	5.9437	6.5073	5.0405	6.1699	4.5558	7.5018	7.6326	6.9873	8.4148	4.3477	6.6875	6.8744	5.6687	4.9855	6.506	7.9947	6.4853	7.1191	5.6829	6.5279	8.3276	10.2167	6.8017	5.5632	6.8395	6.6336	4.7225	6.1735	6.1757	7.5218	6.2106	6.27	6.5963	6.1173	6.6786	6.3716	7.7753	5.2327	6.189	8.5322	6.7173	7.3475	6.4045	6.0832	5.3618	6.2346	6.8262	6.6397	5.1795	6.3257	8.5987	8.365	6.0266	6.8477	8.6234	7.313	8.2296	7.0508	5.7257	6.0409	6.6555	4.0531
PF3D7_0412400.mrna1_1	PF3D7_0412400.mrna1_1;571	571	7.9401	6.8908	6.7511	10.8377	6.8113	6.8036	5.4303	5.0925	6.6802	8.5915	5.5925	9.2763	10.8963	7.2157	6.2847	5.3992000000000004	6.3505	4.2024	6.2411	6.9017	7.9201	6.1888	5.0553	6.0321	5.5814	4.6053	5.4761	6.1117	6.6279	6.876	9.5098	3.3992	5.9479	5.1981	5.5996	5.0832	6.3125	7.2695	6.4012	6.8857	5.1579	6.5325	7.8728	9.9833	7.1948	5.8422	7.2067	6.8283	5.6447	5.5515	6.2355	6.9846	6.4785	5.8965	8.1028	5.8138	6.5951	6.0548	6.6697	5.5081	5.0461	6.7561	8.3036	6.7631	5.5251	7.9268	4.6921	5.8248	6.9999	6.9246	5.3349	5.6741	9.692	7.6871	5.5786	5.557	7.7617	7.9409	7.8473	7.0866	7.5471	4.9449	6.4804	6.347
PF3D7_0412400.mrna1_1	PF3D7_0412400.mrna1_1;572	572	8.8243	6.8758	7.0118	10.7954	6.8911	6.9845	4.6381	5.6218	6.7678	9.3361	5.5097	9.9403	11.1396	6.9023	6.7506	5.8425	5.6893	4.5607	10.7727	6.4311	8.1319	6.6187	6.153	7.2404	5.5993	5.9953	5.0312	10.1728	6.8143	7.6149	8.9589	4.7629	7.144	5.4928	5.079	6.1693	6.0433	7.0737	6.8788	5.726	3.9136	5.2544	8.6512	10.5285	7.4834	6.787	6.5925	6.746	4.8929	5.5777	6.3633	6.9256	6.0422	6.8613	6.7285	6.7065	6.6556	5.8374	6.5209	3.5298	6.2327	6.1071	6.5632	6.6525	6.8659	7.1571	4.5454	6.285	7.7195	7.0936	5.2257	6.3897	8.2588	7.8698	7.1034	5.4276	8.6295	6.4464	8.4731	6.9894	7.0241	5.1497	7.2274	6.3459
PF3D7_0412400.mrna1_1	PF3D7_0412400.mrna1_1;573	573	8.7983	7.0973	7.13	11.4401	6.9312	8.5611	5.5907	6.1589	6.5764	9.2405	6.2178	9.998	11.1532	7.5755	6.4286	6.1719	5.5689	3.9288	10.1449	6.7519	7.403	5.1783	6.2767	8.7472	5.5503	3.6053	5.3505	9.5243	6.761	7.4212	8.2712	5.7071	8.5368	5.5756	5.7189	5.5928	4.8515	6.8169	6.9552	5.3726	5.2137	5.3999	8.4726	10.4116	8.3276	6.799	5.5564	6.8251	6.3455	6.1175	5.779	7.4727	6.1344	5.8975	8.042	6.7389	6.9189	4.669	6.492	5.6761	5.3837	7.219	6.4474	6.9411	4.9736	5.3764	4.7474	5.9079	7.7397	7.2925	6.133	6.744	8.4313	7.3522	5.5595	5.8694	7.788	7.0465	7.7198	6.7552	6.263	5.843	6.7758	6.4632
PF3D7_0412400.mrna1_1	PF3D7_0412400.mrna1_1;574	574	8.3962	7.4634	7.4035	11.135	7.685	9.521	6.6727	6.6135	7.3006	9.1998	6.0678	8.8345	11.1506	7.5841	7.5998	5.8407	7.1221	6.4192	10.9954	6.588	7.6201	6.8505	6.9318	7.6288	6.28	5.6479	5.6502	10.5649	6.7922	7.1222	9.0025	6.235	7.0154	6.2141	5.9919	5.669	6.9259	7.1875	7.4763	6.6221	5.6798	5.753	9.0834	10.5711	7.4022	6.9168	6.7582	7.1172	5.7098	7.0525	6.3127	8.2569	5.3309	6.7829	8.0613	6.7602	7.0747	7.4303	6.9107	5.5166	6.2428	6.2315	6.6116	6.3361	5.6232	5.6812	5.6588	6.0566	7.5557	7.684	6.3612	7.5261	8.6197	7.7877	7.297	5.5242000000000004	8.0633	6.7751	7.4368	7.3437	5.7192	6.1295	6.4762	6.1849
PF3D7_0412400.mrna1_1	PF3D7_0412400.mrna1_1;575	575	9.0855	6.6153	7.8286	11.2582	7.5642	9.6187	5.093	5.7004	7.7629	9.5196	6.0161	7.9887	11.3924	7.783	6.982	6.2698	7.0296	4.9155	9.9141	6.9344	7.6936	6.8298	5.8667	7.877	5.7071	5.8258	5.0383	9.2539	6.7502	7.3824	8.3613	5.467	7.1998	6.2724	5.2776	6.0457	5.7301	7.1032	7.3932	5.8807	5.5874	4.7463	9.1892	10.7842	7.7833	7.151	7.0046	6.1713	5.0955	7.6934	5.9479	8.5844	7.5347	5.0361	9.0751	7.5229	6.4461	6.2334	6.2767	5.3252	6.6185	6.6063	6.1297	6.4617000000000004	5.5814	5.36	4.6893	6.7289	6.2979	7.9775	6.9474	5.6381	8.459	7.2247	5.9279	6.155	7.3951	6.6067	7.5844	5.7206	5.4728	5.0383	6.5526	6.7764
PF3D7_0412400.mrna1_1	PF3D7_0412400.mrna1_1;576	576	8.4549	6.6305	6.6119	11.5645	8.3933	9.4917	5.8851	6.6999	7.7359	9.7718	5.4356	8.0203	11.4783	8.3028	7.1326	5.1671	7.1624	6.1542	9.9191	6.8139	7.9267	6.7997	6.2506	7.6416	5.0466	5.223	6.1043	8.8063	7.0892	7.0683	9.5313	6.3132	7.475	6.3143	3.7666	5.8043	6.3586	6.6579	7.0026	6.5181	5.3712	4.5928	10.3229	10.8408	8.0013	6.9123	7.596	7.1011	6.3854	5.6651	6.3273	10.0163	6.3649	6.746	8.6109000000000009	6.407	6.7043	6.0045	6.4416	6.0961	5.9514	7.1456	6.7927	6.3837	5.6651	6.3266	5.4828	5.7181	6.2806	7.5257	6.6156	6.3735	7.522	6.7119	6.7832	5.7751	7.5978	6.5132	7.3042	6.121	5.7879	5.3082	6.9128	5.6343
PF3D7_0412400.mrna1_1	PF3D7_0412400.mrna1_1;577	577	9.3279	5.8306	5.9579	10.6242	5.9896	9.2158	5.5119	6.1408	5.8726	9.1898	4.6915	7.4091	10.528	4.8585	7.4406	4.9777	5.9632	4.9274	11.4115	5.0798	7.2767	5.3409	7.0431	8.7633	6.5569	3.0126	5.4033	10.0914	5.7208	6.229	7.7527	6.321	7.1665	7.035	4.3089	4.314	6.4643	6.4263	6.1256	5.6238	4.7918	4.9873	4.8304	4.903	8.4907	7.043	6.3992000000000004	5.0858	3.9745	5.7866	5.5768	5.0959	6.4128	6.1653	9.6262	6.7979	5.7714	5.0058	6.6827	5.3183	5.3639	7.8813	7.3269	5.7766	5.4353	5.5759	5.489	6.5423	5.7371	8.2612	5.2739	5.4063	7.5123	6.9809	6.6163	5.2873	8.0207	6.582	7.0578	6.6304	6.2946	6.4674	6.5067	7.0395
PF3D7_0412400.mrna1_1	PF3D7_0412400.mrna1_1;578	578	9.3628	4.9231	4.9905	10.2876	4.5916	9.6698	4.8222	4.2906	4.6645	9.9303	5.0475	4.7301	10.0163	4.8605	7.7158	4.8714	5.2887	5.4637	9.3092	5.7431	6.7415	4.8212	6.1318	8.9464	4.7856	5.3809	4.6764	6.896	4.7751	6.7015	8.3211	5.7714	7.6384	5.1064	4.6611	4.0233	6.4687	7.5202	6.1365	4.266	4.332	4.8929	5.2334	5.4854	9.6748	5.6516	7.331	5.8875	6.467	4.2532	5.2861	6.152	7.0852	6.9171	8.6068	6.2067	5.6676	6.1016	6.9624	5.0644	5.844	6.6805	7.6424	5.6398	4.2957	6.4423	4.9579	9.7806	6.0367	7.3416	5.3406	5.9013	7.6667	8.1165	6.2672	5.4469	7.8584	6.5612	6.1204	5.7336	6.6906	6.3776	9.7448	6.5944
PF3D7_0412400.mrna1_1	PF3D7_0412400.mrna1_1;579	579	7.4173	5.4155	3.5607	7.8019	4.0303	9.9672	5.6363	4.0807	4.3709	8.3651	6.1723	7.4772	7.1972	4.4699	7.9891	4.9117	5.6191	4.6165	4.382	5.7952	7.2276	5.0704	6.5736	8.9892	5.803	4.4647	5.8804	4.3568	6.1504	7.3174	11.5761	5.029	8.7696	5.114	4.8027	5.939	6.7018	6.6911	5.7889	4.7409	6.1755	5.9388	5.8117	7.6038	6.6241	5.565	5.9333	6.1225	6.9752	4.9184	5.8099	5.7581	4.7501	6.3216	9.5763	5.2028	5.153	4.9255	5.8384	5.1135	4.0418	7.3725	6.4446	6.3759	5.2679	5.3473	5.2961	8.4285	6.7255	8.0952	5.8235	4.9607	7.1623	6.6411	6.7818	6.0372	8.1609	6.5656	6.7616	6.5884	6.4468	6.4807	8.5125	7.0288
PF3D7_0412400.mrna1_1	PF3D7_0412400.mrna1_1;580	580	7.8622	6.1075	5.281	8.3451	4.0951	9.7632	5.1027	5.9493	3.6392	8.145	10.4855	6.6865	7.9127	4.5993	7.4879	5.5144	6.0616	5.0955	5.0938	5.8151	8.894	5.6767	5.4453	8.8405	6.5326	7.6972	4.6188	4.9217	6.6051	8.5105	6.3516	5.8851	8.5192	7.2533	7.4819	5.0233	10.8957	6.3027	6.4775	4.8017	5.6929	5.9172	5.6067	7.8954	7.6866	7.6724	6.0503	6.3626	4.7317	4.101	4.2698	5.8435	7.9555	6.7622	9.451	7.2703	5.2048	5.9889	7.0724	5.7642	6.153	7.3101	6.8512	5.6061	3.6971	6.1198	6.3438	6.3448	6.4383	7.2657	6.992	5.6197	6.1673	6.9293	6.5944	7.2502	7.5694	5.7255	7.6294	5.4232	6.3828	7.266	6.5181	7.1681
PF3D7_0412400.mrna1_1	PF3D7_0412400.mrna1_1;581	581	7.3718	4.9435	5.1289	7.4131	4.1497	9.7545	5.189	5.7442	4.017	7.3356	6.0146	10.7627	7.019	3.6124	7.4546	6.8357	5.6467	4.9298	4.4886	5.2261	7.3739	4.4796	5.5771	8.0235	6.1769	3.7301	5.1428	4.9973	6.0843	8.2677	6.1769	4.8909	8.4808	5.0509	4.3356	4.7153	5.8841	6.3889	5.985	3.4854	5.2821	6.007	5.1938	8.5899	6.3082	5.6436	6.7716	5.1301	5.8192	3.2645	5.5942	5.2441	4.9411	5.6465	6.9187	5.4283	5.4624	6.364	5.5385	5.5059	3.6135	6.2199	5.8634	5.2456	5.0561	6.15	5.4886	6.269	5.257	6.8712	5.0963	5.3129	6.8954	5.6144	5.269	5.4313	8.155	5.7208	6.405	3.4236	6.1062	5.9953	5.7716	6.7519
PF3D7_0412400.mrna1_1	PF3D7_0412400.mrna1_1;582	582	7.3775	5.6017	5.047	6.7389	4.1177	9.8198	6.0966	5.3909	4.5135	8.2132	6.4599	5.9805	6.7909	3.5957	7.1935	4.6854	6.1863	4.594	3.842	5.5586	7.6738	4.2133	6.7577	9.0329	4.5844	3.9184	3.9505	5.1997	6.8917	7.9175	5.489	7.2469	8.5543	4.4509	4.9805	4.8649	4.8435	6.544	4.9416	3.5862	5.4545	5.5552	5.9388	8.3186	5.8517	5.1811	7.0693	4.8415	6.1673	4.2149	4.6264	5.4963	5.3775	6.3288	7.0567	4.7533	4.7981	6.8886	5.8243	4.8227	5.5792	6.5251	6.2797	5.7944	4.0832	5.9279	4.905	5.9523	6.1483	6.1745	4.1416	6.5736	9.4324	6.5673	6.6152	5.7772	7.2658	6.3205	5.9009	5.6806	6.3034	5.0334	6.4388	6.7838
PF3D7_0412400.mrna1_1	PF3D7_0412400.mrna1_1;583	583	6.8022	10.0084	6.9861	6.5671	5.5527	9.6922	5.6326	5.0259	4.9378	7.6559	5.4653	7.8637	6.4499	2.7093	7.4605	5.1619	6.5477	4.8032	4.1127	6.1179	7.3709	5.3572	7.201	8.0795	5.6305	4.9777	5.0067	5.3409	6.2655	6.9761	6.5945	6.8617	8.1113	5.8099	4.4854	4.7824	6.0955	6.2589	5.9362	6.6546	7.621	5.4226	5.2847	7.5567	6.5276	6.1906	7.0089	5.5154	5.1863	5.8667	5.1699	5.3975	4.7442	6.685	7.1904	5.5037	5.9165	5.8107	6.7382	5.3136	5.5059	6.7204	6.3736	5.2619	5.0264	6.479	4.7782	6.922	6.6879	6.8639	6.2761	6.7109	7.7814	6.8495	6.6492000000000004	6.1069	8.464	5.5509	6.5642	6.6988	6.0038	6.0054	7.2259	6.9382
PF3D7_0412400.mrna1_1	PF3D7_0412400.mrna1_1;584	584	6.3279	5.8384	5.6932	5.7428	4.5862	9.224	5.233	5.266	4.0644	7.9138	6.2168	5.9955	5.6141	3.3813	7.0271	4.6904	4.9869	5.223	4.546	5.5829	8.2067	4.6639	4.8748	7.8314	5.281	4.9584	3.116	4.5577	5.8169	7.5144	5.3089	7.6929	7.5265	5.4433	4.3226	5.5148	4.2847	6.4591	5.4138	4.5521	5.4793	4.2735	5.2957	6.4678	3.6147	3.9477	7.0793	5.8086	5.1235	4.3327	4.9505	5.5308	5.0479	5.4219	6.4266	4.354	5.8676	6.0721	5.5469	5.5157	5.9122	6.1896	5.2491	5.8639	4.7724	6.5237	5.2702	6.1202	5.6476	6.6733	4.3413	5.5613	6.6181	5.3512	5.5348	5.1787	7.2797	5.3583	5.5419	4.7623	6.5056	4.7527	6.7474	5.7388
PF3D7_0412400.mrna1_1	PF3D7_0412400.mrna1_1;585	585	6.3194	4.9472	5.4983	5.191	4.9355	7.7208	4.8227	5.1169	2.9486	6.6346	5.841	6.3787	5.319	5.0036	6.1993	4.7409	5.5475	3.926	5.6302	5.7936	8.7982	4.406	6.3747	6.7612	4.6753	4.3001	4.2824	4.3183	5.6963	7.506	6.1357	5.1285	7.6194	4.3363	3.9964	2.3103	4.4128	6.0853	6.0292	3.9155	4.7835	4.8723	5.6334	7.7049	5.1235	5.0409	7.2329	4.9491	4.9079	2.7181	4.9026	4.8298	4.1619	6.0347	6.2275	4.7581	5.4877	5.3125	6.2255	5.2645	5.8883	6.392	6.132	5.8795	5.1006	7.116	4.3923	6.1969	7.456	5.3892	4.2787	5.2223	7.2591	6.3688	5.7002	5.7027	6.7957	5.7301	5.5475	5.8848	6.8654	4.4861	7.334	5.4525
PF3D7_0412400.mrna1_1	PF3D7_0412400.mrna1_1;586	586	7.1163	5.5122	5.0794	6.2153	7.0645	5.6378	5.2961	5.4273	6.29	6.779	6.7695	6.3165	5.2787	6.6343	4.8268	5.1574	5.8286	4.0072	5.2787	6.5245	9.6312	5.2521	6.6682	8.8411	4.8773	3.5692	5.8402	5.3618	6.5541	8.6287	6.5534	5.0492	8.9056	5.7774	4.3646	5.5901	4.6758	6.7773	5.0734	4.9832	5.054	5.7975	6.371	8.8301	4.5625	4.8875	6.9725	6.2098	4.2126	3.6334	5.3413	5.0405	5.3484	5.2943	6.7584	4.905	5.972	5.9819	6.7854	5.0768	4.7703	7.0374	5.7098	5.251	5.3957	7.3601	4.9973	6.1121	6.5124	6.2759	4.4182	5.3445	6.9038	6.7276	6.3927	5.1297	7.8523	6.0206	7.7623	6.3768	7.6041	4.0866	6.2555	6.439
PF3D7_0412400.mrna1_1	PF3D7_0412400.mrna1_1;587	587	5.8336	7.2879	5.6436	5.3092	5.3716	5.8887	5.3331	5.0631	3.4423	6.3976	7.953	5.9759	5.5883	4.9001	5.5497	5.7687	4.7655	4.3992000000000004	4.9805	6.0065	9.1389	3.7366	6.0659	8.7411	5.5398	3.9873	5.4906	5.0228	6.3223	8.1198	6.6061	6.8514	8.1728	5.561	3.7452	4.8777	4.9575	6.0221	5.7639	5.749	5.6427	4.8758	5.2028	7.9414	5.1526	5.7621	7.0986	4.354	4.6554	5.3114	5.541	5.4155	4.6679	5.4967	7.3422	5.5279	5.8797	5.1882	6.6799	10.4697	5.5049	6.9684	6.0579	5.1727	6.4303	7.1444	5.0295	7.7269	6.4251	8.1553	4.3568	5.5886	7.5554	7.0656	10.9405	4.4744	8.0578	6.0081	6.8121	6.2602	6.6651	5.1006	7.7006	6.0121
PF3D7_0412400.mrna1_1	PF3D7_0412400.mrna1_1;588	588	6.076	5.2403	5.1554	5.2426	4.6993	5.9378	5.0144	4.2016	3.6971	6.1208	6.7471	5.811	5.6648	5.6008	5.5094	4.0054	6.2081	2.4957	5.114	5.9639	8.2668	4.6334	5.8834	8.1018	4.393	3.7803	6.0875	5.1391	6.6264	7.4518	4.9649	5.8209	7.6412	6.1983	4.5999	4.2411	4.5515	7.7326	5.5289	4.4647	4.5607	4.7257	6.275	6.5892	4.1546	4.9977	6.6113	5.0157	5.6823	5.3384	4.5342	5.1064	6.8507	5.3954	9.5964	4.0206	5.488	5.7706	5.7401	4.4848	5.9442	6.9181	6.5733	4.4175	5.3341	6.2089	4.6029	8.1934	7.0831	9.0638	3.9107	5.9162	7.4665	6.047	5.7621	4.8866	7.5825	5.3903	6.2104	6.0585	7.0403	4.431	8.932	8.0972
PF3D7_0412400.mrna1_1	PF3D7_0412400.mrna1_1;589	589	6.09	6.3332	5.7178	5.5494	5.7856	5.846	4.0934	6.1564	4.8997	6.8494	6.5577	7.2267	5.8184	4.2824	5.4476	5.0704	5.7546	4.1993	6.6972	5.439	8.3096	5.0492	6.9628	7.0548	5.126	4.9298	5.5295	4.4303	6.319	7.5776	5.8667	4.8125	6.8856	5.6966	4.7991	5.4165	5.1194	6.6346	6.3688	5.898	5.2472	4.6147	5.8701	5.3778	5.4709	5.7503	6.6952	6.6841	5.5635	6.1544	5.6602	5.3572	5.2102	6.337	8.1601	6.3034	5.4699	6.6668	6.4259	5.1206	5.266	8.329	5.8181	6.1679	5.84	6.0902	4.8319	7.8687	8.1119	8.4304	5.7921	4.9932	7.0974	6.4928	5.266	5.6611	8.3117	5.985	5.9107	6.5474	6.9067	3.2403	8.466	7.4701
PF3D7_0412400.mrna1_1	PF3D7_0412400.mrna1_1;590	590	6.3289	5.8585	6.0862	5.7417	4.7798	5.8672	5.6792	5.1098	4.7586	6.3607	7.0109	6.7376	4.9141	4.5179	6.1973	5.7186	5.3806	4.6058	5.4793	6.1054	8.3219	4.2118	5.3726	7.1527	5.285	2.441	4.8787	5.8192	5.6834	7.905	5.8755	2.7463	7.315	5.541	4.4449	5.842	4.8674	6.4735	5.3716	5.2769	4.712	4.1691	4.4647	6.1338	5.1043	4.6513	5.9986	5.9516	5.4555	5.332	5.1268	5.0085	5.2498	5.2234	7.1405	4.7756	4.3957	6.5097	6.5756	5.4617000000000004	4.6112	8.0911	6.3558	5.4525	5.0993	5.8822	5.3813	8.5933	5.054	7.2135	5.1039	5.2242	7.7732	6.2386	4.6053	5.0917	8.8225	5.2369	5.8066	5.4643	6.4353	4.8181	8.9206	5.5487
PF3D7_0412400.mrna1_1	PF3D7_0412400.mrna1_1;591	591	6.6538	5.8562	5.7049	5.8765	5.4822	5.9635	5.0215	3.8924	3.3462	8.3572	5.95	7.3942	5.2739	3.8748	6.2441	6.1262	5.2137	3.8836	5.2596	5.8699	7.523	3.6358	5.1739	6.8009	5.5466	3.8359	5.7151	5.0794	5.9993	7.0823	8.3405	3.8953	7.2609	5.8324	4.5801	5.0161	5.3241	6.3901	6.1276	5.228	5.4373	4.841	4.8395	5.6727	4.6496	5.627	6.1536	6.7466	5.2806	5.1309	5.0277	6.1245	4.5928	6.3563	7.113	5.6415	4.8027	5.3674	6.4345	4.2273	4.0866	7.8178	5.7589	5.6823	4.6542	5.9086	5.2441	8.0413	7.0057	7.1028	4.888	4.2532	7.5603	6.7679	6.457	5.5699	8.7029	6.5192	6.1208	5.3158	7.3987	4.9704	8.6645	7.2846
PF3D7_0412400.mrna1_1	PF3D7_0412400.mrna1_1;592	592	6.8417	6.097	5.7287	5.3323	5.3764	6.1625	5.5304	5.0317	4.2149	7.3537	7.2543	7.0063	5.5132	4.9644	5.5065	5.9463	5.195	5.202	4.9542	5.3338	7.363	9.0172	6.5421	10.847	4.7955	5.822	5.7046	4.7866	5.68	7.2982	9.3543	5.6676	10.7435	6.616	5.8617	5.5942	5.9844	5.8321	5.4828	5.2407	5.0841	4.4463	5.3352	4.8283	7.1255	6.6556	5.8276	4.9074	4.2787	4.8948	4.7814	5.2772	6.4353	5.3611	8.1508	6.6197	5.405	6.3257	5.9754	5.332	4.9932	6.983	6.771	8.5036	4.1481	5.5883	5.0682	8.0993	5.4558	9.0453	6.0061	5.8848	7.588	7.3939	6.054	5.9366	8.2072	6.7328	8.9021	5.1408	6.9543	4.2898	8.2325	5.3248
PF3D7_0412400.mrna1_1	PF3D7_0412400.mrna1_1;593	593	7.2758	5.8084	6.2685	6.6356	6.7469	5.9805	5.5078	4.6188	6.0557	7.9159	7.1667	5.0466	6.1229	6.054	6.0661	5.9986	5.1989	5.3391	6.991	5.2203	6.8111	9.03	4.7479	10.9764	7.0012	6.6642	4.9217	5.3016	5.3702	7.4156	9.3738	4.4456	10.673	7.6117	5.9179	5.4983	5.6226	5.238	6.3375	4.8079	5.2418	4.8037	4.9878	5.3212	6.5836	6.946	5.7328	5.1875	5.9174	5.2694	5.8255	6.1305	6.9269	5.8022	7.3289	6.8697	5.0777	6.5185	6.6901	3.1554	5.3338	7.1506	6.3145	8.5078	6.2922	6.297	4.7164	8.0477	4.7361	7.8799	6.7315	5.5993	7.3182	6.9773	6.5613	5.8841	8.3833	6.6188	8.5616	6.7968	6.0832	4.8963	8.3155	4.8012
PF3D7_0412400.mrna1_1	PF3D7_0412400.mrna1_1;594	594	6.939	5.7342	8.4931	6.2271	6.7366	6.6193	5.7944	5.3262	6.5969	7.2487	6.0076	7.0603	5.3995	7.1292	5.4279	6.6178	5.5429	5.1123	5.9155	4.275	7.6578	9.3228	5.9495	11.1477	6.1995	5.6893	5.5214	5.0483	6.1285	7.8959	9.7828	6.1731	11.0902	7.5847	5.7908	3.8856	5.3716	6.7789	5.9413	4.9955	5.9584	3.5945	5.2188	6.0561	6.9442	7.1398	5.5201	5.8006	5.6724	5.2968	5.8425	6.1709	6.9776	5.5957	6.8559	7.0216	5.6554	5.9336	6.7777	5.6058	5.0286	6.4506	7.5648	8.5198	5.8192	5.7942	5.7035	7.165	4.9491	6.9542	6.1096	5.5795	7.4917	8.0549	5.596	6.2493	8.2406	6.0693	8.94	5.8344	5.6971	4.7766	7.6948	4.5385
PF3D7_0412400.mrna1_1	PF3D7_0412400.mrna1_1;595	595	6.7369	5.823	5.8304	5.31	5.2426	5.696	5.4957	5.5049	5.8674	7.1964	6.4979	5.9488	5.2645	6.4048	5.2839	4.925	4.6792	4.5844	4.5072	5.435	7.7878	8.9137	5.4436	10.8917	7.086	6.0618	4.6229	4.1985	5.0802	8.9645	9.5292	4.3547	10.6721	7.0791	6.269	5.2873	5.3255	4.8084	6.5399	2.8032	4.8263	4.4848	4.8298	4.8958	6.0598	5.8938	5.9759	6.8912	4.7608	6.2139	5.6755	5.328	6.6823	6.102	7.1536	5.9964	5.2604	5.5573	5.6798	5.367	5.281	6.1022	7.336	8.2587	4.266	5.9923	4.5192	7.3125	4.4938	6.7806	5.5021	4.2965	7.015	7.3986	6.157	5.0268	7.9528	6.0685	8.4994	4.7474	5.7522	5.359	7.6598	4.2585
PF3D7_0412400.mrna1_1	PF3D7_0412400.mrna1_1;596	596	6.9119	6.2576	7.2917	5.689	5.6814	5.701	5.854	4.7225	5.0644	7.1265	6.496	5.8999	5.739	5.7544	5.4922	5.0938	5.7835	2.7592	4.6826	5.5868	8.7158	9.1595	4.84	10.3911	7.4275	6.4424	5.5059	4.9846	5.1607	9.7996	9.4198	4.8505	10.5247	7.8592	6.7802	4.6023	5.1089	6.8887	6.4751	4.0099	4.2638	4.8192	6.0796	5.3494	6.3721	6.9742	5.5832	5.9732	4.8058	5.1416	6.2236	6.6628	7.149	5.8487	6.4702	6.5157	5.6372	5.7769	6.8992000000000004	4.4296	5.299	8.2452	6.8721	8.104	5.6387	6.1414	4.8156	7.6514	5.9112	6.898	5.8582	4.347	7.3647	6.3839	4.7479	6.1377	8.8251	6.4952	8.5166	5.9262	6.0146	4.5987	8.0135	5.2683
PF3D7_0412400.mrna1_1	PF3D7_0412400.mrna1_1;597	597	7.0617	6.2707	6.3695	7.8526	6.0721	5.8987	5.3234	4.9635	5.6147	7.6394	6.6795	7.2886	7.4898	5.671	5.6144	5.3764	5.1144	5.5705	4.3611	5.5506	9.0844	9.684	5.3611	10.5004	6.2771	5.9844	5.2593	5.2098	5.5211	9.9191	9.552	5.2513	10.4139	7.4674	6.2832	4.7602	5.8447	5.3961	6.9625	5.9887	5.645	3.853	5.6571	5.1574	6.4007	6.4947	6.1247	6.7027	5.1326	6.0383	4.2032	5.9642	6.44	6.0027	9.8213	6.8532	5.4063	5.8022	6.059	4.9695	5.7054	8.1194	7.1644	8.231	5.3816	6.9076	5.2008	7.4571	5.2223	9.5887	6.8722	7.0241	7.0444	6.6784	5.2269	5.2288	8.3855	5.931	8.6781	5.383	5.8179	5.86	8.2596	6.0018
PF3D7_0412400.mrna1_1	PF3D7_0412400.mrna1_1;598	598	8.7496	5.6311	6.0734	5.6229	5.3377	5.7233	4.2095	3.6848	4.797	8.8729	5.9246	6.7631	4.2502	5.3374	5.4519	6.5243	5.3359	1.6041	4.8743	4.4588	8.9037	7.7382	4.3978	10.3464	5.9761	5.0356	4.6798	4.3695	4.7131	9.2171	8.842	4.3234	10.3733	6.6695	6.2437	4.2824	4.9841	5.931	6.4375	5.2334	4.7766	4.067	4.3861	5.4091	7.5751	7.338	4.811	7.721	4.3241	4.6792	5.5314	5.3241	7.4282	6.0097	5.582	6.3212	5.1127	5.6441	5.477	4.2063	4.935	6.1258	6.3183	8.5463	5.1969	6.3007	5.7758	6.2201	5.1416	5.9274	5.7871	5.466	5.4192	6.1018	5.8567	5.6296	7.334	6.635	8.4058	5.0413	5.235	4.6323	6.4419	5.246
PF3D7_0412400.mrna1_1	PF3D7_0412400.mrna1_1;599	599	8.7355	5.4986	5.1566	5.047	6.4959	5.6479	5.1719	3.8022	5.2832	8.892	6.0354	4.2787	5.846	6.2261	5.641	5.7887	5.0268	4.5497	5.246	3.9411	9.2983	8.5623	5.3632	10.1586	6.407	7.4016	4.4679	4.4236	5.5283	9.532	8.8136	4.2638	10.3271	6.9804	6.0168	3.9364	3.6938	4.8856	7.9568	4.6798	4.0514	4.306	4.757	4.6334	6.4515	6.2985	4.9026	7.2944	5.671	4.1946	5.1035	4.9598	6.4316	6.3593	5.4433	1.86	4.8997	5.1534	6.0551	3.7398	4.4469	6.0792	7.0631	8.4014	6.3813	4.2449	4.6685	6.2098	6.5179	4.9681	6.47	4.6288	6.0144	6.7087	5.2149	4.9435	6.7549	5.7282	9.0413	4.3413	4.3632	3.841	5.3366	5.7729
PF3D7_0412400.mrna1_1	PF3D7_0412400.mrna1_1;600	600	7.1078	5.6582	5.157	5.6513	4.2928	6.2897	5.4486	4.0188	4.8006	7.4206	5.0453	4.6288	5.7527	4.9378	6.478	5.31	5.2983	4.9112	4.9676	5.8058	9.4103	8.6269	5.7358	10.5422	6.1625	5.7996	3.266	5.4786	4.4957	9.8401	8.9223	4.3023	10.3576	7.104	6.5127	2.7377	4.9425	5.712	6.5654	4.7214	5.2407	3.5286	5.2388	5.5534	5.101	6.3913	6.4184	6.2048	4.1819	2.8836	5.1534	5.842	6.47	7.248	4.4209	6.914	3.3618	5.6542	6.7659	5.1603	4.7613	7.4933	7.6302	7.938	6.8561	4.2502	4.4764	4.0678	5.8217	5.6665	6.4782	4.9782	5.5641	6.7491	4.6859	4.6576	7.5798	6.2234	8.1167	6.0099	3.7729	1.8875	5.2422	4.6404
PF3D7_0412400.mrna1_1	PF3D7_0412400.mrna1_1;601	601	6.6333	5.5033	5.7216	6.1077	5.0457	6.3327	4.0117	4.4594	4.7876	7.5903	7.3069	4.6241	5.9662	5.0794	5.2506	5.5543	5.1989	4.9345	3.7015	3.2373	8.9203	8.5914	4.7719	10.5698	6.3171	6.1775	3.5423	4.4976	4.7323	9.2433	9.0834	3.8197	10.3366	6.7659	6.4341	4.067	4.6276	5.5176	7.0363	5.2968	5.0483	4.5392	4.8909	5.3789	5.9732	6.5592	4.8022	5.9105	5.6693	4.2578	5.9505	5.5534	7.3331	6.7846	5.649	7.0215	4.7892	6.2453	5.6398	4.9397	5.4253	6.1318	7.0825	8.5532	4.3639	5.073	4.0383	5.7118	5.6147	6.2817	7.0582	3.7918	7.5892	6.2199	5.7605	5.5087	8.023	6.3695	8.6269	5.3248	4.0312	4.7032	6.1387	4.7782
PF3D7_0412400.mrna1_1	PF3D7_0412400.mrna1_1;602	602	7.3757	5.7527	4.4168	6.0429	4.3255	5.4643	5.3909	2.9107	4.8948	7.9843	5.8926	4.7887	5.9425	4.2071	5.2983	5.6264	4.797	4.3568	5.2192	2.6064	7.6971	7.4157	5.1807	10.0874	5.6372	6.5899	4.5336	4.591	4.6276	7.2028	8.1963	2.6485	10.2933	6.1839	6.7538	4.7729	4.844	5.4323	5.7546	3.6554	4.4995	5.1787	5.0045	4.3896	7.2023	5.9581	5.3345	5.0272	4.7618	3.7257	5.8676	4.2675	6.9512	6.4429	5.1542	6.2999	4.3434	6.3009	9.4432	5.6017	4.1177	6.5998	7.9449	7.7848	5.1675	4.9131	4.3341	4.2102	6.2219	6.0195	6.0544	4.9773	8.2226	10.1786	5.1643	4.6305	7.1127	7.3057	8.4873	5.8972	4.9345	4.5723	6.5162	5.5659
PF3D7_0412400.mrna1_1	PF3D7_0412400.mrna1_1;603	603	9.2113	4.8948	5.0913	5.9079	4.6381	5.3957	4.8831	4.6264	3.5838	9.2121	5.2758	4.7602	6.0446	5.7753	4.6662	5.0887	5.0308	2.3785	2.8718	4.0618	6.374	5.5151	5.1276	9.3904	4.8555	6.0947	4.5379	4.9704	5.6823	5.749	7.025	3.8659	9.3248	6.9737	5.7517	5.5005	4.9059	7.1095	6.0509	4.2472	3.5211	4.6736	4.3702	5.2479	9.6792	5.8395	6.1131	5.013	3.7772	3.7181	5.8143	4.0356	6.339	5.6513	5.6264	6.0123	4.6736	6.8333	10.2876	3.111	5.3576	8.4527	8.1524	6.2987	6.3906	5.0997	2.06	4.8669	5.2828	6.4063	5.9907	4.8644	7.7914	10.6293	5.2153	5.0836	8.7161	7.0689	8.441	7.6122	4.5454	2.5607	5.4896	5.3625
PF3D7_0412400.mrna1_1	PF3D7_0412400.mrna1_1;604	604	7.9304	5.1663	5.8222	6.0079	2.0391	5.5503	6.0367	3.8914	1.2449	8.9633	5.2585	5.1855	5.6662	3.2311	5.1898	7.3561	4.8339	3.4476	4.7361	4.9435	6.7212	4.3743	5.9681	6.2937	6.3423	5.5895	5.3223	4.765	5.2338	7.3437	6.2477	6.0783	6.3813	6.9146	6.1187	3.6276	6.9241	6.8364	6.1997	3.9203	3.7093	3.8125	6.2517	4.6294	8.5292	6.6985	6.1639	5.3642	4.8359	4.5789	5.7181	5.5589	4.0081	5.9821	5.8043	5.8227	5.0866	7.1271	9.6981	4.5242000000000004	4.7793	6.605	7.5913	6.6921	6.6375	5.0466	4.5765	5.6091	7.5085	6.0766	6.1375	5.1239	7.8472	10.4215	5.6966	6.0706	8.0034	6.839	8.529	7.3511	5.098	4.3957	5.9155	7.1429
PF3D7_0412400.mrna1_1	PF3D7_0412400.mrna1_1;605	605	8.0023	6.392	5.4456	5.855	4.8089	5.3743	5.4634	3.1506	3.1027	8.6115	5.1289	4.7645	6.1336	5.1843	6.1206	6.93	5.4124	2.2172	5.1751	5.5925	6.2581	4.4005	6.1493	7.8368	5.5078	4.7517	4.9397	4.1579	5.8537	6.4573	6.3983	4.9406	7.5963	5.3957	4.9946	3.3827	5.813	6.2687	5.9191	5.1759	2.7334	4.3909	5.3743	4.3611	7.4712	5.9722	6.6007	4.8924	4.7181	4.6171	5.3733	5.3646	5.615	5.3674	7.3897	3.8032	5.7274	6.3493	8.5438	5.5361	4.2735	7.209	5.6508	5.266	6.3952	5.7101	4.2698	5.5466	7.5797	8.0313	5.0045	4.4303	8.0367	9.1885	6.8049	5.3374	8.0426	5.4403	6.5627	6.557	5.3498	3.7115	6.508	5.9215
PF3D7_0412400.mrna1_1	PF3D7_0412400.mrna1_1;606	606	9.8713	6.0275	5.3691	7.9554	4.2772	6.0779	5.3107	6.3865	5.2604	10.4331	4.6831	4.9625	7.6001	5.4542	6.1952	5.5273	6.4158	5.0246	5.7764	7.1035	7.3924	6.2248	5.921	7.9337	8.7391	7.6043	5.5518	5.9713	6.996	6.0641	6.5086	4.7692	7.7992	9.4332	8.4446	5.2675	4.9016	7.1894	6.8608	6.375	4.7845	5.2983	5.9069	5.5008	9.3802	4.4542	6.9916	3.9607	4.6949	5.7276	6.0648	5.8357	6.09	6.1839	6.9821	4.4283	5.4138	7.075	10.0041	6.6366	6.8148	7.8569	6.6876	7.0006	7.6799	5.3526	5.1562	5.7565	6.9902	9.6328	4.8369	5.5558	7.9452	10.2565	5.9864	7.2187	8.2901	5.1252	8.8348	7.3387	5.4653	3.8934	6.7225	6.986
PF3D7_0412400.mrna1_1	PF3D7_0412400.mrna1_1;607	607	9.981	5.4947	6.2369	7.4975	3.9588	5.7939	4.1811	5.1595	3.7214	11.1197	4.9298	5.8517	7.7901	4.1554	5.9054	6.0332	4.5254	4.4854	5.1408	6.887	7.0339	5.839	6.0896	7.0906	6.7737	6.5532	5.4323	6.0535	6.627	6.8723	6.9029	5.5005	6.8003	7.1796	6.7405	4.9882	5.1457	7.3431	6.1926	5.1247	4.7393	3.7751	6.1683	6.1685	9.5512	5.4022	6.3637	5.1485	4.5261	4.1177	5.6421	5.3985	3.269	6.1355	6.4914	5.6744	4.8354	7.126	10.0512	7.133	7.4372	7.7773	5.7151	7.4506	6.2355	5.2615	5.6485	5.3331	6.4429	6.7795	5.6358	5.9322	7.7811	10.2843	6.1892	7.9664	8.3714	5.4256	8.9433	7.5036	5.5904	4.8861	5.0596	5.5598
PF3D7_0412400.mrna1_1	PF3D7_0412400.mrna1_1;608	608	9.3729	6.2165	5.1946	6.4906	4.2943	4.9336	5.6029	4.2118	3.585	10.8433	6.3759	5.2563	8.2019	4.9727	5.8342	5.3551	5.4104	4.6017	4.4067	6.3429	7.0224	7.7367	5.9212	8.3489	6.5242000000000004	7.1755	5.8963	4.7996	6.353	6.285	8.4372	4.0152	8.2466	7.7042	7.14	5.5689	6.2536	7.0313	5.5354	5.5116	4.1675	5.133	5.9146	4.5922	8.6251	6.7531	6.7622	4.9991	5.4182	6.3295	5.6407	6.0468	6.6552	5.7879	9.2005	5.4046	5.572	6.1843	8.4973	7.0756	5.1623	9.1284	6.0007	6.8232	7.6656	5.5065	3.6439	7.4553	8.8373	9.7124	6.2817	5.2365	7.3245	9.4854	6.5492	6.1014	9.4193	6.1801	7.8801	8.32	6.3677	4.6954	7.9987	7.5101
PF3D7_0412400.mrna1_1	PF3D7_0412400.mrna1_1;609	609	9.7774	5.2052	6.3098	6.9828	4.6865	6.2555	5.4954	5.4643	4.6129	10.8331	5.7479	5.5211	7.3557	3.904	4.9686	4.7923	5.7653	5.3103	5.0365	6.4811	6.5443	4.7054	5.0161	9.2834	7.9734	6.6382	7.2808	5.7931	7.0461	7.2154	6.6511	4.7766	8.9201	8.5294	5.9621	6.2422	4.3861	7.2029	6.1715	5.3176	4.2965	4.1562	5.4864	5.7115	8.4363	6.3703	6.7411	5.5789	4.9782	7.3881	5.1583	5.5078	6.3245	5.8492	7.2088	5.228	5.8415	5.6035	8.9419	6.44	6.2474	7.5404	5.9493	5.8605	5.8092	5.9768	4.4026	6.8003	7.684	7.5992	5.1946	5.1289	7.2474	9.6766	6.9775	5.6616	8.0231	5.7159	8.0116	6.1514	5.2327	4.9064	7.3737	7.0468
PF3D7_0412400.mrna1_1	PF3D7_0412400.mrna1_1;610	610	10.4657	7.2406	5.0422	10.8403	4.7131	5.4796	4.7724	5.3985	2.9745	11.0951	6.0498	6.1375	10.6737	5.9775	5.7653	5.7761	5.8112	11.1825	4.2817	6.2087	7.7936	4.3868	7.1304	10.0837	6.8932	6.3477	6.7456	4.5503	5.844	6.6087	6.115	6.9459	9.8688	8.0956	7.0556	6.0783	5.3813	7.485	6.0807	6.416	5.3078	5.0652	5.1346	5.3219	9.3614	7.3842	8.7548	5.2392	2.1375	7.3305	4.848	6.2963	6.2112	7.2677	7.5409	6.7899	5.9651	6.9185	8.8649	7.1105	4.8232	7.6805	7.2385	5.5723	4.645	5.204	4.5173	6.7799	6.3286	8.328	7.5426	5.09	7.9852	9.288	6.8818	6.0896	8.1114	6.4683	8.4316	5.8755	6.0235	4.8176	6.6339	5.9352
PF3D7_0412400.mrna1_1	PF3D7_0412400.mrna1_1;611	611	11.4301	5.4063	5.9119	7.1305	5.1679	5.8189	5.2713	5.9754	3.4555	12.179	4.8043	10.6178	6.4471	3.3089	4.862	5.4316	6.7608	4.9059	5.0161	6.729	7.7711	5.9071	5.3882	9.6262	7.0191	5.1181	5.7336	4.269	6.4586	7.9821	6.5037	5.5357	9.3399	7.2692	6.2096	6.6346	4.4777	7.7383	7.1372	5.2532	4.5217	5.2044	5.0259	5.7301	10.4647	5.8204	8.0738	5.8352	6.6219	7.3451	5.8963	6.4492	8.2769	7.1429	6.3565	4.8314	5.1379	6.8335	10.6635	6.7045	5.5242000000000004	6.6109	8.8938	6.2344	6.2418	6.1359	5.5049	6.4744	5.9343	7.5095	5.9907	4.7447	6.9062	10.8741	7.0297	5.7544	8.0717	8.502	7.9245	6.193	6.0027	6.3639	7.3102	5.7184
PF3D7_0412400.mrna1_1	PF3D7_0412400.mrna1_1;612	612	9.7355	5.8102	8.227	6.8622	4.09	6.5348	5.7965	6.7283	4.5699	10.564	5.6197	12.1983	6.753	4.2713	6.3574	5.6792	7.4598	6.059	5.8074	7.0651	8.2359000000000009	8.2281	7.3357	8.8285	9.5921	5.8909	7.0942	5.189	6.7764	7.2108	8.8252	6.2325	8.6317	10.0583	5.8994	6.8408	7.578	10.5234	7.9929	6.2834	5.7203	5.8117	6.954	6.2824	8.4167	5.2517	10.6273	7.6504	5.0409	5.7981	5.8907	6.825	5.4443	10.5785	7.1134	5.8953	7.8286	6.2012	9.5762	6.8298	9.8809	7.2647	7.4617000000000004	9.2874	6.1127	8.3003	5.9903	7.1366	10.6873	7.5494	5.0466	8.7086	7.2292	9.5836	6.4589	9.6567	8.5315	7.0671	9.7811	8.5803	8.5932	6.9231	7.1678	9.6936
PF3D7_0412400.mrna1_1	PF3D7_0412400.mrna1_1;613	613	7.9153	6.3993	5.4386	8.2477	5.5251	7.18	5.9568	6.2057	4.4647	8.6201	4.9991	7.2844	8.0891	5.2353	6.2613	5.7753	6.2987	7.6586	6.0437	5.946	8.1056	8.4707	6.4627	9.1668	6.822	7.2691	6.6289	6.2426	7.1396	8.1103	8.7741	6.2093	9.114	7.1978	6.6988	6.4499	6.7548	7.4747	6.809	5.3937	5.5677	5.5503	6.8613	4.6685	7.2309	6.2126	7.458	6.4289	5.4841	5.9191	5.9286	7.6607	6.1379	7.6087	6.325	6.0762	5.295	6.3012	7.5076	7.4337	6.2707	7.2576	8.4503	11.175	6.1579	5.7968	5.8056	6.908	10.322	7.9027	5.8846	6.1603	7.6535	7.5388	7.3794	6.9518	8.3402	7.6668	11.1746	6.5515	5.6837	6.8142	7.0311	9.2751
PF3D7_0412400.mrna1_1	PF3D7_0412400.mrna1_1;614	614	7.6244	5.9312	5.8836	7.1103	5.2798	5.8919	6.0155	5.8909	4.7618	8.0546	5.8895	7.2057	6.9132	5.1114	4.6769	5.8958	6.5721	5.5223	6.1127	6.4973	8.1948	6.8359	9.5483	8.0972	7.3439	5.1428	5.3154	5.0391	6.726	7.868	7.4048	9.7655	7.588	7.7017	4.2071	5.0665	5.2861	8.976	7.2547	4.594	4.6305	5.0781	7.4698	5.1169	6.3773	5.5975	8.9164	6.7949	6.375	4.9098	5.0566	7.6264	6.1085	7.0783	6.6859	6.6223	3.849	5.6619	6.2884	6.6813	4.934	6.9883	10.8518	6.1685	6.2018	6.0067	7.2852	5.4588	9.7397	7.4864	5.5024	5.4535	7.3001	6.9602	7.442	6.2139	8.6316	10.4678	6.7741	6.5721	5.9748	8.0962	6.4273	8.8967
PF3D7_0412400.mrna1_1	PF3D7_0412400.mrna1_1;615	615	7.269	6.4909	6.8192	7.2313	9.7123	5.9112	5.0717	6.141	8.7594	8.1212	4.5583	7.3719	7.6233	8.159	6.3764	5.7344	7.083	4.861	7.1546	6.4525	8.481	7.1117	5.9839	6.3225	5.3892	5.4722	5.6346	6.383	6.8166	8.0203	7.7371	6.2464	6.6402	6.6872	5.0557	6.4286	5.1119	6.1908	5.8595	5.4293	5.8746	3.306	6.0742	6.7218	7.1422	5.7353	6.7646	5.9491	5.7934	5.3009	5.0201	7.0291	4.8659	6.5099	5.9348	5.7369	5.2468	5.6171	6.9638	3.3716	5.1189	7.5634	7.6306	5.966	6.5484	5.947	8.6611	5.0785	8.1961	7.6129	4.5497	4.7485	6.5021	6.9471	4.6188	4.2434	8.4396	6.2966	6.2532	6.1914	5.7955	9.4778	5.822	8.3044
PF3D7_0412400.mrna1_1	PF3D7_0412400.mrna1_1;616	616	7.1683	5.6197	4.2645	11.5938	7.98	5.6525	4.9932	4.9026	6.902	7.5149	5.2487	11.0664	11.8132	7.6382	4.9773	4.0391	4.735	4.3262	8.3451	6.4039	6.7188	5.9272	5.2399	5.3255	6.3183	4.3334	5.2902	6.2961	5.545	6.3082	6.6744	4.6559	5.6058	7.1212	4.3813	5.1922	4.812	4.9388	5.4571	4.8938	4.7371	4.5084	4.4621	4.5002	6.087	4.9425	5.5382	3.6496	5.2954	4.2357	4.3999	5.3816	3.6927	5.4104	4.7382	5.111	4.8515	4.6299	6.4663	5.2876	5.116	6.325	5.9619	4.7724	3.6599	5.1847	4.5185	5.2817	6.9111	4.8146	4.354	5.3122	4.5589	5.2544	4.4168	5.1272	7.7683	5.3096	5.9575	4.7511	5.4502	4.327	4.9662	6.6748
PF3D7_0412400.mrna1_1	PF3D7_0412400.mrna1_1;617	617	6.8406	5.394	4.6662	5.0409	4.5323	6.5041	5.4111	4.3554	4.1961	6.5097	5.151	4.2965	4.858	4.0635	5.8382	5.1522	5.8714	4.2188	6.042	6.3354	6.2683	5.9359	5.1135	4.0841	5.2445	5.0396	4.8704	5.4279	7.3108	6.2748	6.6882	3.706	5.437	4.6358	4.5705	6.7757	4.3957	5.2506	6.2651	5.2968	4.4886	3.4568	4.2472	4.0807	5.0268	4.9107	4.9869	6.2273	0	4.332	4.7892	5.0058	3.0909	5.1791	4.3799	4.3067	5.079	4.4229	4.712	3.6276	4.7306	6.3944	9.7454	5.6053	3.7148	5.6032	5.6531	4.7913	7.3804	3.7592	5.6913	5.204	4.9165	5.6041	5.0157	4.7793	7.6638	9.216	6.4296	5.5786	5.6029	4.943	5.9458	7.11
PF3D7_0412400.mrna1_1	PF3D7_0412400.mrna1_1;618	618	8.4137	5.6082	4.8654	5.4286	5.6232	7.1116	4.9653	4.8222	4.0609	7.9776	6.1285	4.1691	4.7719	4.1961	7.3203	5.0904	5.6639	4.3861	4.8227	5.9229	5.4522	5.0067	5.487	5.142	4.4803	5.489	4.7257	4.8186	6.2054	5.0682	5.3834	5.0609	5.4931	4.7724	2.3951	4.7274	4.9932	4.3978	5.4545	3.2388	5.1035	3.9117	5.3785	4.7538	5.4764	5.1371	4.7054	6.2286	5.0734	4.5632	5.1587	4.6124	4.2817	5.4033	4.6954	3.9467	4.4983	5.4393	5.211	4.1969	4.8379	5.3719	7.8267	5.1272	2.516	5.3045	5.3878	4.7317	6.8765	4.1859	4.7618	5.3049	5.153	5.3284	4.8649	5.704	6.0851	7.6896	6.0928	5.0985	5.6378	3.3349	4.9364	7.1375
PF3D7_0412400.mrna1_1	PF3D7_0412400.mrna1_1;619	619	5.5975	5.3875	5.4883	5.6038	4.3455	5.4114	4.9923	4.2048	2.6112	5.3789	5.6963	4.5472	5.5154	3.4303	3.7887	4.842	4.8349	3.8084	5.1574	6.5192	6.029	5.6073	5.4094	3.4983	4.0626	4.6381	4.408	5.4005	5.9914	4.235	5.4912	4.3854	4.1627	4.797	4.9653	4.5298	5.1173	5.5049	4.5717	4.6282	4.9364	4.6554	4.8319	4.4074	4.6977	4.6392	4.862	4.749	4.5072	3.0286	4.9932	5.153	4.98	5.4482	4.7835	4.5211	3.7613	5.0413	5.5919	4.1969	4.905	5.7832	8.3336	5.9512	4.9458	4.7393	3.3632	5.0152	6.7917	3.9644	5.0993	5.0832	4.437	5.0947	4.6769	3.8748	7.2008	7.923	5.7618	5.318	4.7913	4.9179	4.7975	6.6084
PF3D7_0412400.mrna1_1	PF3D7_0412400.mrna1_1;620	620	7.8358	5.1338	4.4542	6.0883	5.0618	5.0678	5.2277	4.3313	4.7939	7.8138	5.1643	4.9453	5.266	5.2095	4.6594	5.2642	5.9038	4.8914	5.6834	6.3679	6.4514	5.1404	5.5567	4.8253	5.879	3.9165	4.9896	5.0522	5.824	5.2203	6.953	4.7975	5.9167	5.4692	4.957	4.6741	4.373	5.3129	5.8017	4.9293	4.8253	3.6565	5.6389	5.4306	4.8733	4.0365	5.8068	7.6482	5.0457	4.812	5.0255	5.4963	2.3951	5.9234	4.963	4.3576	5.527	4.813	5.9093	4.7192	5.4915	4.9727	5.7032	4.7549	5.5395	4.8227	4.6656	4.9136	7.0129	5.1039	4.4919	5.1235	5.5286	5.2434	5.5201	5.953	6.3696	6.3123	6.1426	5.6901	5.2946	5.2257	4.9584	7.0369
PF3D7_0412400.mrna1_1	PF3D7_0412400.mrna1_1;621	621	6.0409	5.0657	4.9006	5.1173	5.6235	4.6611	4.7845	4.8728	4.5129	5.6744	5.0976	4.8851	4.5317	4.5435	4.3792	5.3667	4.9416	4.8958	4.8919	6.8133	5.5546	5.9796	5.1942	5.7993	4.3234	5.2795	4.3971	5.0875	6.2677	4.8089	5.7626	7.7019	5.7096	5.9416	5.6156	3.6893	4.2532	5.2735	5.1973	4.8485	4.7887	4.3709	4.742	4.9791	4.4588	3.5072	5.8379	4.6758	4.6415	4.7344	4.7004	5.4568	4.9612	5.9823	4.5509	4.6622	4.4482	6.2409	4.9435	4.7629	4.9791	5.9686	4.354	4.9686	4.6305	5.0339	4.1018	4.5478	6.4313	4.905	4.295	5.393	5.431	4.4803	4.9593	6.5875	5.9709	5.931	6.1387	5.4063	5.0802	5.1085	5.8063	7.0309
PF3D7_0412400.mrna1_1	PF3D7_0412400.mrna1_1;622	622	6.37	5.9124	6.5555	5.9796	5.0413	5.0188	5.2917	5.2028	2.8359	6.8062	6.1928	5.3111	5.3649	5.4689	4.0197	6.1914	5.3999	3.841	5.342	6.9888	6.2944	4.6656	5.8372	6.2769	4.3212	4.8212	4.3448	5.7511	6.8271	6.3116	6.0764	5.2219	5.7729	5.6153	3.9336	5.0751	5.2976	5.6311	5.6355	4.5686	5.4832	5.3089	4.4005	5.0139	5.7298	4.2334	6.487	5.7098	5.1611	4.1683	5.2227	5.4131	5.3409	6.14	5.1453	5.8994	4.5886	5.7711	5.3132	5.1189	6.2106	5.6091	5.8462	5.79	4.5065	5.4148	3.9011	4.8319	7.1831	5.9607	5.9343	5.4806	6.4901	5.1379	6.0226	6.572	6.4253	5.3691	6.1711	6.5259	4.9103	3.8817	5.9773	7.1634
PF3D7_0412400.mrna1_1	PF3D7_0412400.mrna1_1;623	623	6.4762	5.4469	6.0631	6.3853	5.7137	5.2376	5.6005	4.1875	4.8968	6.7063	6.3127	5.2207	5.464	5.7506	5.2657	5.2376	5.2445	4.6769	6.1645	6.8793	6.5577	5.4453	5.6126	6.0332	5.3381	1.9928	4.7131	5.5561	7.2045	6.3448	5.8061	5.3359	6.1823	5.8659	4.4128	4.1715	5.218	5.6029	5.5999	5.1326	4.6966	4.9088	5.7396	5.6465	5.1469	5.2619	5.9507	5.6212	5.2728	5.0798	5.1787	5.0444	4.4283	6.2228	5.7511	5.7793	4.7137	8.4382	5.2672	4.3937	6.4264	6.6387	5.8958	6.8108	4.5856	5.1635	5.4581	6.0553	7.2053	6.3447	5.7756	5.682	6.1659	5.2798	4.5692	6.6911	7.1295	6.503	7.5302	5.4986	5.3516	5.6407	6.2359	7.0344
PF3D7_0412400.mrna1_1	PF3D7_0412400.mrna1_1;624	624	7.1013	5.8639	5.5723	6.4757	6.0925	6.1247	5.9203	3.6147	5.6465	7.26	6.2685	4.649	5.9591	4.3743	5.1542	5.8878	5.5546	4.812	5.1322	6.9854	7.1852	5.218	4.5928	7.2509	5.6761	5.3041	7.9329	6.1371	7.0589	6.281	6.0253	5.6585	7.0629	6.3949	4.5558	8.9808	6.0702	6.0259	6.6269	5.7353	4.1285	4.7897	5.8505	5.1391	5.1882	5.6238	6.4594	6.8406	5.4647	6.2077	5.0925	6.3789	4.2118	5.9364	6.0616	5.3618	5.4469	5.6323	5.4053	6.0603	6.2852	7.431	6.507	5.4896	6.1447	5.6599	4.4764	5.7306	7.816	6.2388	6.4263	5.2292	6.5667	5.7436	7.2262	6.1381	6.9168	7.1917	6.5237	6.3239	5.3005	5.5053	6.3105	7.601
PF3D7_0412400.mrna1_1	PF3D7_0412400.mrna1_1;625	625	6.1817	6.1381	5.7366	5.7727	4.9699	5.2705	5.2593	4.4816	3.3561	5.726	6.756	4.2743	5.4232	5.2277	5.1886	5.4689	5.9752	5.3709	6.0997	6.9528	5.6755	5.5777	5.4416	6.1119	5.5619	5.0241	4.7803	5.1763	7.1947	5.8926	6.34	4.916	6.33	5.1969	5.6525	4.9598	5.3533	5.2869	5.8112	4.9713	5.0657	5.1202	5.1731	4.7344	5.0925	5.3698	5.4253	5.6253	5.0317	7.1373	5.1497	5.7616	5.2157	6.0529	5.8202	4.0435	4.6456	5.8785	5.5373	4.3384	5.5999	6.2192	5.6436	5.2694	5.1863	6.0995	4.1218	5.2122	6.7354	5.3041	5.6185	5.5494	6.4715	5.5518	6.0811	6.4048	6.6472	6.1387	7.0411	5.2743	3.7698	4.4634	6.0323	6.0374
PF3D7_0412400.mrna1_1	PF3D7_0412400.mrna1_1;626	626	7.0596	6.3029	7.121	6.3906	4.1243	5.7721	5.0819	5.0072	4.756	6.4185	5.6885	5.853	5.7536	5.4446	5.076	6.0697	5.6631	4.4243	4.9435	7.5894	5.3975	6.4243	5.4363	6.7643	4.916	7.6584	4.8639	6.2355	7.4726	6.0894	6.8166	4.6971	7.1841	5.5604	9.1573	6.6741	5.9467	5.2365	5.9628	5.0921	5.1607	5.4728	5.7703	5.4383	6.4775	4.6679	5.5981	6.2205	5.7751	12.2973	8.9895	5.8392	5.332	6.3494	5.6528	5.2071	4.784	5.8336	6.1189	5.3391	6.6496	7.0526	5.4979	6.4022	5.438	5.0892	4.6747	6.1825	7.955	5.0126	7.1709	5.0794	6.7043	4.9653	6.8429	7.4319	7.447	6.6605	6.3964	5.7758	5.3677	5.2935	5.738	8.0581
PF3D7_0412400.mrna1_1	PF3D7_0412400.mrna1_1;627	627	7.2609	6.1071	6.1739	6.087	5.6363	4.594	5.4783	4.4634	3.7527	7.4903	4.6479	4.6241	3.7082	4.9495	4.785	5.7312	5.7779	4.6775	5.2653	7.0914	6.1307	6.0727	5.5546	6.8115	5.0112	5.5546	5.2946	5.1391	7.3188	6.2407	7.2781	3.6837	6.1391	5.0259	4.9561	7.0347	4.9625	5.0522	6.565	4.6375	4.723	4.5771	5.093	5.7306	5.4617000000000004	4.9222	6.0295	6.2724	3.6076	9.5525	8.2697	6.4874	4.859	6.1373	5.3341	5.133	5.1064	6.47	5.2445	5.0144	5.8199	6.2884	4.5192	5.3052	5.2909	5.4063	4.9667	5.9083	7.3214	6.121	5.7647	4.814	6.1254	5.223	6.1096	6.4652	7.1162	6.2943	6.4289	6.1024	5.5723	4.8851	5.8074	7.0873
PF3D7_0412400.mrna1_1	PF3D7_0412400.mrna1_1;628	628	6.4759	5.6389	5.1997	5.8204	4.2743	5.3092	5.5351	3.9514	4.2705	6.1459	4.8963	5.1206	5.6949	3.1359	4.0188	5.5756	5.0139	3.3349	4.8334	6.9313	5.8826	5.9914	5.6659	4.7323	5.845	6.2688	5.7151	5.3789	7.0813	5.3688	6.9009	5.1675	6.633	4.0295	7.43	2.774	4.7285	5.3674	6.8663	5.4571	4.3356	4.0531	5.1747	4.6645	5.0492	5.3136	6.2645	6.0319	4.8063	11.0436	7.4161	4.7469	4.4989	6.3416	4.4482	4.9274	4.7404	5.3702	4.8758	4.09	6.2632	5.3526	5.5895	5.9586	5.1367	5.4555	4.8263	5.4957	6.5232	4.263	6.1214	5.3913	6.1695	5.5198	5.2456	6.4288	6.0201	5.6676	6.6703	6.3282	4.926	5.405	5.4226	7.339
PF3D7_0412400.mrna1_1	PF3D7_0412400.mrna1_1;629	629	7.2323	6.2483	4.9955	5.9033	5.4624	5.5264	5.7538	5.0742	4.5686	7.168	5.4168	5.7466	5.218	4.9991	4.682	6.1681	6.3923	4.6427	5.0321	10.4282	5.9498	5.375	5.9277	7.2229	5.6398	7.9385	6.219	6.2323	10.1746	6.6914	6.7912	6.0058	6.3717	5.7714	9.1399	5.8125	5.8674	5.7244	5.8953	5.3381	5.3716	5.5531	5.7038	6.1997	7.3717	7.4783	5.6129	6.8678	5.1663	13.6706	9.9603	5.408	5.5014	6.4113	5.7401	7.893	5.682	6.2871	6.0018	5.6724	7.9923	6.4463	6.5467	5.9355	6.9695	5.5783	4.9846	4.904	7.8135	5.7605	8.7279	5.5166	8.0996	4.2055	6.4814	7.2992	6.979	7.3833	6.7038	6.6908	5.2083	4.4822	5.6346	8.1454
PF3D7_0412400.mrna1_1	PF3D7_0412400.mrna1_1;630	630	6.4914	5.7104	5.6536	5.8919	5.5826	6.0159	5.2968	5.0997	4.8166	6.8041	5.228	5.4594	5.189	4.7164	4.9882	5.1114	3.9635	4.4263	5.2215	7.9619	6.1631	5.647	4.5046	5.8156	4.9165	6.5251	4.0488	4.8545	7.2957	5.6727	6.8883	4.9649	6.234	6.1475	7.3365	5.4578	5.1064	5.5759	6.4671	5.6191	6.0815	4.3604	5.4063	5.189	6.0657	5.9771	5.2521	5.9711	5.8676	10.0652	8.667	5.5242000000000004	4.7511	5.5304	5.5527	5.7527	5.1973	5.7175	5.4806	6.0175	5.9371	6.1991	5.8374	5.8557	6.6518	5.3012	4.2668	5.5286	7.724	5.2854	6.2396	5.3736	7.1047	4.8699	5.5336	6.1896	6.507	6.4614	6.582	6.3576	4.4209	5.504	5.1977	7.35
PF3D7_0412400.mrna1_1	PF3D7_0412400.mrna1_1;631	631	6.7227	6.133	6.0106	5.8809	5.0794	6.1493	5.3125	4.4867	4.2494	6.9112	4.2713	5.3614	5.7241	4.3096	5.2311	5.7853	4.5267	2.5261	5.8273	6.9505	6.2207	6.223	4.8997	6.0446	6.021	4.1135	5.2698	4.9054	6.9357	5.1081	6.684	5.1938	6.1635	5.947	6.0323	4.845	4.855	5.7093	7.5923	5.3345	5.1542	5.803	4.682	4.6264	5.3561	5.1064	6.0856	6.3933	5.6599	6.2711	6.8932	5.9174	4.0755	6.7369	5.0387	4.1755	5.2961	6.1727	5.2188	5.1069	6.2758	6.4067	5.1127	5.3219	5.3747	5.3733	4.8977	5.4289	7.4174	5.8587	4.9463	5.6963	6.8815	4.7186	5.1432	5.9083	6.8189	6.2544	6.5008	5.9331	4.9523	4.6229	5.7568	7.2406
PF3D7_0412400.mrna1_1	PF3D7_0412400.mrna1_1;632	632	6.6366	5.0972	5.8161	6.4096	5.6067	5.4663	4.8773	3.2525	5.2157	6.1819	5.6851	5.2529	6.023	4.2638	5.7396	4.9937	5.1803	3.4489	6.121	6.7122	5.9662	6.2413	4.4874	6.0995	6.0544	4.5273	5.1334	5.0166	6.8281	6.0016	6.8592	4.1779	5.6659	5.5286	4.5674	4.0027	5.106	5.5638	5.5616	5.1018	5.8186	5.632	5.6932	6.0472	5.1595	5.1867	5.6719	6.3512	5.3519	6.3161	7.663	5.6218	4.0678	7.4874	5.7184	4.8545	5.5122	6.7024	5.6591	5.5874	7.4935	6.1621	5.7527	5.8746	5.3067	5.4033	4.4679	6.0708	7.5677	5.6873	5.9832	4.853	7.3939	4.8089	6.098	6.3092	6.1894	5.8012	6.9672	5.9134	5.2574	5.384	5.851	6.9165
PF3D7_0412400.mrna1_1	PF3D7_0412400.mrna1_1;633	633	6.5601	5.9362	5.4748	4.6843	5.5534	5.7533	5.3999	4.8718	4.2242	5.4861	5.8909	5.0879	5.3933	4.4476	4.6588	5.1878	5.6349	4.2854	5.4074	8.1359	5.31	6.273	5.6404	6.6913	5.3844	7.7215	4.6876	6.134	7.5007	5.3434	6.4962	4.6112	6.11	6.0755	7.4899	4.2555	4.5148	5.2839	5.9669	4.7835	5.2795	6.4439	5.3431	5.6088	6.2416	5.8914	5.4246	5.9355	6.0188	10.1944	8.3673	4.4796	5.0968	6.818	4.4983	5.68	4.7522	6.3834	5.7562	6.6878	6.4647	5.7724	5.1497	5.0041	5.7024	5.8001	4.9709	4.5298	7.233	5.7466	7.1342	5.5708	7.0648	4.4515	5.4783	7.4624	7.203	7.3668	6.5823	6.4793	4.3951	4.5129	5.9699	7.6163
PF3D7_0412400.mrna1_1	PF3D7_0412400.mrna1_1;634	634	10.6851	5.7487	6.5744	6.3567	4.6679	5.5552	5.5385	4.7934	6.0152	10.3796	6.6999	6.1615	6.9065	4.354	5.8853	5.7263	5.7249	4.7285	7.1878	13.3106	7.7864	6.3752	5.8314	7.5322	6.1995	5.3201	8.5781	7.2976	12.7433	6.4019	6.8113	6.0966	8.1927	7.0325	4.6223	8.6722	5.5653	5.4022	6.4697	4.0018	6.9671	7.5841	4.814	6.5859	10.2004	6.3773	6.8466	7.6464	6.1871	9.9299	6.7921	6.0446	6.3981	7.9201	5.4087	5.4413	4.3526	6.2128	5.7312	6.3714	6.8818	7.1989	6.3778	5.7385	7.1707	6.3885	4.2765	5.5801	8.8499	6.0868	7.2675	6.0841	7.3966	6.2261	6.8706	6.7779	7.1541	6.5295	6.1775	8.0522	5.841	6.4048	6.8529	8.4854
PF3D7_0412400.mrna1_1	PF3D7_0412400.mrna1_1;635	635	7.4912	5.4915	6.0112	5.9446	4.4634	5.5279	5.4259	3.8992	3.0409	6.8306	5.5049	4.1851	5.5838	4.9764	5.6005	5.3586	6.2477	3.8836	5.318	10.3177	4.607	5.6642	5.6882	6.7208	5.7753	4.4783	4.9625	6.2811	9.789	6.2061	6.2286	5.4656	4.9699	6.7945	4.435	3.9718	4.5723	5.2196	6.1926	5.6542	4.5686	7.5128	5.5065	6.4094	8.3346	5.1391	6.2186	6.7589	5.3241	4.9481	6.2802	5.9198	5.1289	7.99	5.2731	4.9322	5.0596	6.5898	5.2604	9.507	6.704	7.0079	5.6112	7.9858	7.5707	5.31	4.9727	7.0793	9.4453	4.8125	6.4696	5.6673	5.1342	4.504	9.1511	6.2532	6.5348	5.7947	6.7558	7.817	6.883	5.709	5.8505	8.705
PF3D7_0412400.mrna1_1	PF3D7_0412400.mrna1_1;636	636	9.446	6.4619	6.4234	6.4396	4.7241	5.9862	5.5286	4.4777	3.6938	10.1212	7.0579	5.6165	6.0665	4.7214	5.6519	6.6803	5.6029	6.997	7.2765	5.851	5.8977	6.4244	4.7544	5.373	6.6599	4.0453	7.2044	7.7157	5.319	6.4454	7.8951	4.292	6.6191	7.5092	5.3384	7.4849	5.8314	6.5382	7.5099	4.8309	6.1977	8.075	7.2643	8.5295	10.1374	7.0309	6.3583	8.1754	4.7522	7.0466	6.8474	7.0074	4.8585	9.8224	5.1863	6.8826	4.8068	6.4684	5.5558	9.6058	4.2373	7.3866	6.6796	5.3796	6.9593	5.5931	4.4867	6.8319	6.761	5.7947	5.1069	5.2891	5.4896	5.8736	9.37	6.1875	7.4916	5.7522	6.8674	7.3897	6.3656	5.1554	6.525	7.3627
PF3D7_0412400.mrna1_1	PF3D7_0412400.mrna1_1;637	637	10.7647	5.1942	5.5832	5.6058	5.009	5.2055	5.4886	4.8733	0.3561	10.4717	5.742	5.1039	5.765	3.5059	5.4699	6.0531	6.1924	4.7197	5.5993	5.4627	6.1715	5.6488	6.0047	6.5345	6.3973	5.5376	5.3709	7.4092	4.9828	5.4273	6.6402	3.2265	6.0689	7.0791	5.6511	6.2828	5.2075	5.126	6.1953	2.546	3.8728	7.7961	6.234	7.9393	9.8738	5.1775	6.1623	5.7396	3.3377	6.8221	6.031	4.2675	4.594	9.0106	4.8758	4.6005	5.029	6.9159	4.9112	6.5992	5.126	6.3844	5.4009	6.2873	6.9311	6.1357	3.9146	4.2795	5.0605	6.2627	3.1043	5.1052	7.2416	5.1473	6.8764	5.1906	7.5811	5.3861	6.8819	7.8503	5.0687	4.3255	4.5053	6.4679
PF3D7_0412400.mrna1_1	PF3D7_0412400.mrna1_1;638	638	10.5418	5.1396	6.8027	5.5665	3.4155	6.7961	5.7298	2.4249	3.1127	10.6289	5.3063	7.2327	5.1902	4.9887	6.1212	6.581	4.7882	3.3001	5.5068	4.6775	5.4979	5.6124	3.729	7.9549	7.1159	4.3568	7.0357	6.1455	5.0674	5.2284	7.0968	2.189	7.3236	7.5099	4.8535	6.8318	4.942	5.5738	6.4762	5.142	4.8555	7.7517	6.6947	8.2521	9.5226	5.1981	5.4466	5.7562	5.6378	7.3356	5.3576	6.4629	4.6023	7.9723	7.0376	6.8108	4.3298	5.4453	5.4419	8.1999	4.5097	7.4124	6.8386	6.1589	5.8647	6.9378	4.4647	5.2028	5.3726	6.4774	5.0772	5.3768	7.3253	5.431	8.1732	5.5524	7.4068	5.8775	5.9013	7.5033	8.1067	5.5928	6.3681	5.7538
PF3D7_0412400.mrna1_1	PF3D7_0412400.mrna1_1;639	639	10.8691	5.4436	7.1533	5.6924	4.1202	5.8709	6.0843	3.8369	4.8846	10.2934	5.4728	6.2756	7.1997	1.4647	5.7236	5.8909	4.1001	5.4205	7.0229	5.151	8.0089	6.6604	6.2955	7.6215	7.8605	4.9635	9.6703	6.3027	6.1181	7.4446	7.3649	4.1603	8.1144	8.3686	4.9011	9.4175	6.717	5.4131	6.8043	4.5392	6.7729	7.8204	6.9916	9.1976	9.5185	7.5868	3.9523	5.9267	4.8909	6.6495	5.6002	5.4621	2.0909	9.2388	6.6913	6.8245	5.5904	7.0723	5.0963	8.432	5.561	6.982	6.4545	6.8291	4.0575	6.7795	4.9269	4.9704	4.6679	6.7779	6.4584	7.1917	9.6212	6.2149	8.6824	6.1791	7.5283	6.3049	7.4821	5.223	7.1745	4.6971	2.5484	4.6702
PF3D7_0412400.mrna1_1	PF3D7_0412400.mrna1_1;640	640	11.3978	6.4883	6.9009	6.2895	5.3183	6.3447	5.7323	5.3154	4.3334	11.6849	7.521	6.1043	6.6125	4.7682	6.833	6.4878	5.6288	4.4046	6.4663	5.6837	5.9279	6.7203	5.6109	8.5261	5.5771	6.6389	8.2317	6.4841	6.4074	6.0836	7.3041	4.4155	7.8584	8.8025	6.6308	8.5888	5.7134	5.4712	6.672	6.7415	6.0094	7.727	8.1732	9.7253	10.8349	5.6124	7.1805	7.9753	4.7986	9.0814	6.1635	6.3114	5.4097	9.0602	7.9038	6.4476	5.8502	7.8879	6.2863	6.4453	5.6444	7.9301	6.7348	6.7332	6.8455	7.2298	4.1643	4.2227	4.7634	7.0069	5.6656	4.8738	9.8206	7.0545	7.1408	6.0181	8.103	6.5018	7.2026	7.8376	7.6742	3.3349	5.8795	5.7913
PF3D7_0412400.mrna1_1	PF3D7_0412400.mrna1_1;641	641	14.8473	7.702	7.5253	7.2151	4.254	7.0209	5.2475	4.9667	5.0811	15.2045	8.3349	6.1154	7.4879	5.4963	6.9389	6.3889	5.5859	4.7495	8.1439	5.8019	5.7645	7.2976	6.7958	9.1126	5.969	5.2284	6.0177	9.1675	6.6635	4.2645	8.028	5.3778	8.6246	7.4096	5.5689	6.3677	5.2472	5.5376	7.5526	7.0333	4.8733	7.9363	6.3658	8.8472	14.7316	5.7274	6.5174	5.9115	5.0246	9.5365	5.8359	5.969	4.757	6.8072	8.1383	7.021	7.0468	7.4022	5.4832	5.7046	6.6391	7.5801	6.8839	7.3597	5.4145	7.3348	4.5729	6.5532	5.9336	7.4886	6.0356	7.1108	8.7599	6.7743	6.4661	7.0602	7.6643	5.7631	6.9921	6.5526	7.3783	4.0215	6.5027	7.5958
PF3D7_0412400.mrna1_1	PF3D7_0412400.mrna1_1;642	642	8.711	8.557	8.4365	8.4224	6.1052	7.4428	6.8544	7.8045	5.2668	8.7795	9.439	6.4207	8.3074	5.554	7.1784	5.9362	8.1119	4.7038	8.2026	7.695	7.3025	8.3452	5.8094	9.4702	6.7917	6.2087	7.3591	9.6155	7.8853	6.3407	9.8629	5.2118	9.3452	7.1838	5.2645	6.9044	6.9299	6.5483	8.7688	8.5203	7.9518	8.1709	6.9971	8.7136	8.2196	11.479	7.425	7.1136	4.8104	9.0832	5.9167	5.9523	5.7131	6.4401	8.9074	9.7094	7.2018	7.4712	6.2498	7.0271	10.0945	7.969	6.5838	7.4552	4.6809	7.7266	5.5046	8.9374	7.35	8.8809	10.7026	7.1628	8.7186	7.3928	7.0131	9.4439	8.6411	7.0886	7.3238	6.4179	8.251	5.4162	9.2243	7.8536
PF3D7_0412400.mrna1_1	PF3D7_0412400.mrna1_1;643	643	8.729	6.3521	7.1531	5.5166	9.3411	6.2707	5.2095	5.9385	10.2444	8.7744	8.0876	5.8258	4.373	9.1783	6.6082	4.854	6.7136	4.9805	5.9923	6.8998	7.7325	6.5054	5.2207	10.5534	6.6758	5.2657	6.525	6.6642	7.2523	6.0433	6.6213	4.588	10.6725	7.3851	5.0303	6.3232	4.2698	6.1615	5.6568	5.2254	4.5478	4.1603	5.7584	6.3637	7.9889	7.2441	5.0435	6.6707	4.9551	5.7824	3.9782	5.7271	4.3903	5.9962	8.8342	7.9479	5.8718	8.3293	6.1829	7.144	5.6473	5.4757	6.1225	6.0367	6.501	7.5509	5.487	6.098	6.8486	7.8845	7.4668	6.0361	9.4664	6.5817	6.4806	6.3491	5.947	5.7068	6.8198	7.8449	7.5884	5.6185	5.7824	6.6767
PF3D7_0412400.mrna1_1	PF3D7_0412400.mrna1_1;644	644	8.9044	5.9761	8.9187	5.3089	10.7092	6.7267	5.7385	4.6899	10.517	9.0188	7.8494	7.1096	6.1202	9.6158	6.8976	6.127	5.8814	4.5874	5.4963	6.3973	7.9509	6.0672	9.1331	9.7347	7.9214	6.3461	8.7117	5.7777	7.1319	7.3662	7.3975	8.2264	9.6903	8.3884	5.3509	8.6737	4.7671	6.3771	5.8612	5.1202	4.1318	4.4195	9.7054	5.8455	7.9234	8.5555	6.5159	7.6653	5.3861	5.6212	6.1449	10.3183	5.367	6.7348	8.3173	7.6635	5.1001	8.72	6.6726	6.7386	5.8079	7.0647	6.9714	6.1611	6.0372	8.4722	5.4848	5.2939	7.6722	8.0588	8.7156	4.903	10.2867	6.9734	6.7089	6.1204	8.7134	5.8992000000000004	7.2202	8.4211	8.4328	4.1953	5.8296	6.2036
PF3D7_0412400.mrna1_1	PF3D7_0412400.mrna1_1;645	645	8.7296	6.2874	7.1585	6.1611	9.2641	7.1685	5.1851	6.2288	10.6697	9.146	8.5397	10.5686	6.5509	10.0332	7.0032	5.6775	6.6932	5.9432	5.4963	6.5432	7.9898	6.1081	6.3288	9.1562	6.1717	4.0522	7.9795	5.9993	7.4525	6.5481	7.7607	6.4114	9.1742	7.4451	4.8649	7.4549	5.0768	7.2574	6.8608	5.6168	3.861	4.0909	4.9174	6.3695	8.258	8.168	6.7078	8.0823	2.98	6.4635	6.9123	6.5041	4.7479	7.2809	9.2927	8.3791	5.1473	9.3099	6.5284	8.0618	6.853	6.34	7.6731	6.8501	5.2861	7.5068	4.5607	5.7018	7.1618	9.3474	8.8744	5.5106	10.6486	7.4944	7.7974	6.8545	8.2521	5.8502	7.451	5.6968	8.2559	3.0738	6.3731	6.3429
PF3D7_0412400.mrna1_1	PF3D7_0412400.mrna1_1;646	646	8.9382	5.8839	6.3891	6.5065	10.8478	7.1863	5.4896	6.5005	11.2186	8.7657	7.9748	7.9587	6.4663	10.7843	7.5583	6.0029	6.0531	7.0038	6.038	6.7006	6.4263	5.7388	7.4986	8.4599	7.3955	5.859	6.0498	6.3604	7.2336	6.0121	7.6333	6.3647	8.2596	7.3509	3.8953	6.6843	5.3441	6.6879	5.879	4.7808	5.0695	5.153	5.4141	6.9533	8.2477	7.6148	6.5283	6.0873	4.2048	6.2269	5.5981	5.3971	5.4877	6.2192	8.439	8.0406	7.2655	10.1384	6.5945	5.9907	5.8311	7.3501	7.3765	7.6605	6.1081	6.8572	5.7623	5.2407	7.3634	8.501	7.6734	7.6415	11.006	6.933	6.2075	6.5632	7.6944	6.6586	8.5581	7.2033	6.1601	5.9115	5.441	6.9784
PF3D7_0412400.mrna1_1	PF3D7_0412400.mrna1_1;647	647	9.2162	6.038	10.4909	4.6949	11.2407	6.7549	5.1538	4.111	10.5631	9.2562	6.3863	6.2277	5.1052	11.0837	5.9013	5.5856	5.2802	2.6206	5.2817	6.1303	5.2604	5.5543	5.5744	5.5564	6.9069	1.5008	7.4749	6.1981	5.054	5.4158	6.1481	3.9991	5.5922	7.1315	4.7214	7.991	3.1938	5.7869	5.2876	8.7486	5.4702	3.4542	8.1036	6.8045	9.2219	8.2893	6.1807	6.8381	4.393	5.0772	5.3136	8.1959	3.5211	5.5671	5.7434	8.5959	4.8232	10.0551	4.8565	4.5429	5.5264	10.1042	5.6554	5.7366	8.8394	6.2374	5.6038	5.0081	6.211	7.5779	7.7785	5.3345	11.3475	5.2434	5.4748	6.264	10.9349	5.4976	5.9984	10.442	6.6817	6.0609	5.857	6.6219
PF3D7_0412400.mrna1_1	PF3D7_0412400.mrna1_1;648	648	8.2926	5.3872	5.3245	5.4867	11.3754	7.1617	5.135	4.14	10.4336	7.8374	6.7912	6.011	4.1723	11.4657	6.3894	5.153	5.3775	3.2265	5.9955	6.3484	5.3448	3.4712	5.558	5.9614	6.3496	1.4542	3.2357	5.0233	5.2118	6.0987	5.6439	4.2994	6.2772	6.1069	4.4951	3.4893	4.1235	5.2653	6.0253	4.0241	3.7592	4.6223	4.9383	5.4899	7.1417	7.08	5.5555	4.7629	3.9846	1.7613	5.5503	5.5463	3.942	5.7156	5.5558	5.8199	5.2861	8.5022	5.6927	4.9787	5.0955	5.2961	5.4416	5.9411	4.1135	5.2114	3.9059	3.8807	6.0531	4.7549	6.4205	4.7766	9.3796	5.7703	4.8319	5.6334	6.1882	4.9662	5.9062	3.8043	5.1493	3.6565	5.4575	5.9759
PF3D7_0412400.mrna1_1	PF3D7_0412400.mrna1_1;649	649	6.8221	5.2434	3.5777	4.4229	9.8156	6.8775	5.3331	4.5686	6.9832	7.4004	5.6011	5.8415	5.0188	9.5274	6.2976	4.7698	6.0283	3.1473	5.6244	5.3359	5.8812	5.2284	5.7921	4.2319	4.6473	2.6622	4.2426	5.0777	5.6047	5.2422	4.9955	4.7506	5.1305	5.3723	4.5747	4.1763	2.5583	4.009	5.5957	4.4456	5.3096	4.7021	6.2878	3.9681	5.7104	5.1859	4.8875	4.8374	4.3771	2.844	6.0352	4.3023	4.8288	6.0457	5.0094	4.6696	4.6358	5.1843	5.243	6.5298	5.1131	6.5149	5.91	5.076	4.0772	5.0531	5.0378	5.133	5.9246	5.5021	3.9212	3.7334	6.3178	4.4718	5.8672	5.3363	6.5926	5.4591	5.9688	4.6041	4.6369	4.847	5.9977	5.6724
PF3D7_0412400.mrna1_1	PF3D7_0412400.mrna1_1;650	650	7.2414	5.0682	4.9764	4.0295	11.6509	7.3786	4.9782	1.7824	6.6712	7.534	6.1898	4.9317	4.4822	10.6672	6.4553	4.5329	4.126	3.7312	3.8728	6.0036	5.1445	4.9991	5.3111	4.8243	5.1202	4.2304	4.2008	4.0391	4.8268	5.0179	4.3903	4.9741	4.7192	3.8904	4.009	3.858	3.1667	5.0704	4.9941	4.641	5.1993	3.5323	3.025	4.3868	5.6893	4.0063	5.3551	4.1691	4.8006	1.0426	3.9136	4.1803	2.8176	4.8089	4.5814	1.6915	6.1037	6.832	3.8728	3.3561	5.3523	4.0018	4.2327	3.079	4.1367	5.1659	4.6064	5.0738	5.1375	5.7049	5.2913	6.0325	8.4287	4.4155	4.4568	4.7544	6.1815	3.6323	6.0639	4.1755	2.852	3.5472	4.8074	6.1878
PF3D7_0412400.mrna1_1	PF3D7_0412400.mrna1_1;651	651	5.4346	5.9472	7.5218	4.4938	8.8088	5.8225	5.1102	3.5898	5.546	5.9488	5.6124	3.8748	2.8972	8.348	4.9059	3.5705	4.7861	3.7038	6.3289	3.9625	6.5466	5.8577	5.7358	3.5969	4.8924	4.4229	3.1194	5.1235	5.7236	5.503	6.9877	4.477	3.9288	5.0858	5.4236	3.3477	3.4816	5.8166	5.3572	5.6118	4.3736	4.0488	5.1493	4.757	3.3277	5.3988	6.2724	5.2536	4.6519	4.6311	5.4449	2.8895	6.5577	4.8063	6.5269	4.5832	5.133	8.6419	5.1522	4.5367	4.6206	4.0959	5.6168	5.0836	2.8836	4.5662	2.4249	4.7247	6.4899	8.0708	7.0715	4.4249	8.5789	5.3985	6.5119	4.342	5.5148	4.7328	4.8058	5.1534	4.3611	3.905	4.1457	4.1227
PF3D7_0412400.mrna1_1	PF3D7_0412400.mrna1_1;652	652	5.6407	5.5741	4.6753	4.2884	4.6311	4.847	4.0609	2.3505	4.1227	4.1243	2.7655	4.9699	3.839	5.0148	5.0976	5.1679	4.5361	2.2203	1.7613	4.5217	4.6427	3.3349	5.6061	3.7004	4.9326	4.2342	3.99	3.99	3.8268	4.9768	5.0219	4.4396	4.0875	4.1851	4.9189	3.8797	3.9307	5.0435	5.7629	4.2403	4.9495	3.6439	4.4944	3.1922	3.2884	2.1699	4.1052	4.9307	4.1635	3.1731	4.0479	4.5735	3.7549	4.6124	4.2957	3.121	4.1293	5.438	4.9699	4.7682	4.844	3.6565	4.917	5.1763	4.4121	3.7677	4.9074	4.9941	6.1198	4.332	2.384	4.8997	4.9658	2.7929	5.0557	4.9878	4.814	4.488	5.3764	3.5361	4.8885	3.1843	3.8758	2.3505
PF3D7_0412400.mrna1_1	PF3D7_0412400.mrna1_1;653	653	5.6733	4.9621	4.6982	4.3074	4.5002	6.6199	4.3625	4.2758	3.437	4.9284	3.9241	4.4535	4.7071	3.8924	6.3618	5.1276	4.9887	3.7824	4.6369	4.7527	4.2876	4.6299	5.0917	3.9495	4.6696	3.6859	3.2373	3.9222	4.3583	5.6682	4.7004	3.4594	5.278	4.6282	4.8812	2.9855	4.4033	3.2972	4.9054	4.3978	5.4155	4.3111	4.7876	4.785	4.7692	4.4195	5.3306	4.7479	2.3951	2.3161	4.8689	4.9791	2.6041	6.2132	4.2675	3.8738	4.5807	4.9676	4.5014	4.9533	5.4463	4.4515	4.8298	5.3995	4.4135	4.9345	2.8992	4.8987	4.6129	4.5999	4.0781	5.2126	5.4216	4.6843	5.7706	4.2311	5.7342	4.7093	5.0913	5.1014	5.2839	2.9598	5.3882	4.2585
PF3D7_0412400.mrna1_1	PF3D7_0412400.mrna1_1;654	654	5.3572	5.299	4.8728	4.497	2.319	4.4249	4.8465	3.5198	4.0286	4.9131	4.1481	2.7677	4.5705	2.2234	4.889	5.4499	5.1383	2.797	3.7949	4.888	6.3797	4.2257	4.851	3.7918	4.2071	2.9279	1.7398	4.5392	5.0819	5.4273	5.2906	3.3937	4.4686	5.0219	4.8977	3.6736	4.4033	4.319	4.6656	4.3674	5.1823	4.5002	5.7195	4.5705	4.2487	2.8053	4.9198	6.2972	4.2979	3.3434	5.2795	4.8283	3.2141	4.723	4.6588	2.9165	3.7192	6.2754	5.2392	4.6462	4.2304	5.1239	3.7908	5.3273	4.2411	4.4195	3.2342	4.1424	3.856	3.5981	3.9873	4.5072	3.0531	4.8186	5.5242000000000004	3.9203	6.1843	5.2536	5.4812	3.903	4.7409	2.969	4.437	3.8718
PF3D7_0412400.mrna1_1	PF3D7_0412400.mrna1_1;660	660	6.5544	5.2761	5.0448	4.7164	3.7159	4.3695	5.3377	4.7192	2.1506	4.5632	4.5379	3.4607	5.2079	2.3074	5.602	5.3576	5.5245	4.6456	4.7431	5.029	5.9752	4.8992000000000004	5.4666	4.6696	4.634	4.4751	4.4899	4.4828	4.7814	6.6595	5.7093	3.373	6.1162	4.845	4.8288	3.6404	4.2653	4.4363	5.6554	3.7729	4.4243	4.8227	4.3813	4.8161	3.843	4.2698	4.9695	4.9575	4.7703	5.2396	5.0179	5.2705	3.0479	6.0585	5.1264	3.157	4.0374	5.9544	5.44	5.966	5.3255	5.839	3.3561	4.842	3.7203	4.9317	4.7137	5.126	3.5558	3.7071	4.8146	4.4502	5.0596	4.238	4.926	5.1375	5.9837	4.6525	8.2317	4.8339	4.3111	5.7401	5.2434	5.211
PF3D7_0412400.mrna1_1	PF3D7_0412400.mrna1_1;667	667	6.0877	4.6594	5.2615	5.6179	11.2175	4.9745	5.04	5.2487	11.5775	5.5087	5.7666	5.1322	5.6418	11.4224	2.541	5.2694	5.2735	5.6343	5.2242	4.848	5.6628	4.8575	5.1747	5.6465	5.8711	6.0525	6.1428	5.5217	5.6436	5.2234	5.8657	3.4906	6.2746	5.5586	5.4323	5.9635	5.5699	3.1144	5.0094	5.2498	4.9312	5.0985	5.4637	4.8415	6.0029	4.1309	4.7929	5.4963	4.4938	5.6188	5.5106	5.7751	6.3574	6.4365	6.9656	5.3823	5.2668	5.7663	6.044	5.6636	5.765	6.9402	5.3628	5.7342	5.7581	6.1045	4.4269	5.4838	9.0188	6.9363	4.1514	5.1383	5.6628	5.1898	6.5269	5.8902	5.9057	5.9514	5.6548	5.9878	6.3956	3.6299	5.7363	8.7501
PF3D7_0412400.mrna1_1	PF3D7_0412400.mrna1_1;668	668	6.5354	5.3583	5.4101	5.0738	11.3041	4.5103	5.1973	4.4575	10.0077	5.9138	5.3252	5.1127	5.4259	11.2205	5.1202	5.889	4.511	5.4168	5.4591	5.5125	6.0853	3.844	5.2012	5.5435	4.9103	4.8585	4.9946	4.7766	5.0976	6.4575	4.9878	3.3391	6.1037	5.1098	5.5348	4.0453	5.269	5.6744	5.3359	4.9754	4.8094	4.8304	4.8435	5.6032	5.9201	4.9837	5.4336	4.4816	4.4673	5.2979	5.4581	5.1651	4.7913	5.3761	5.8681	5.0858	5.3338	5.7004	5.5729	5.5951	5.7986	5.7057	5.1938	4.6247	3.6381	5.6424	4.4012	4.9312	6.9806	6.6943	5.0514	5.5668	5.7806	5.8237	5.3709	6.2077	6.3273	5.0299	5.8212	5.3125	6.0184	4.0108	5.4663	7.4514
PF3D7_0412400.mrna1_1	PF3D7_0412400.mrna1_1;669	669	6.4499	5.6823	5.7764	5.8792	12.3466	5.4492	5.2028	5.6444	10.9841	6.0509	5.9549	4.7861	6.2685	12.2301	4.5838	5.6326	5.3512	6.3568	5.2141	6.1871	5.8304	4.5814	5.5323	6.1077	4.785	5.0255	5.8176	5.1272	6.0034	6.1902	6.1743	3.9193	6.483	6.2135	5.7753	5.1027	4.9547	4.4522	4.3154	5.4512	4.7793	5.1048	3.8758	5.3288	4.7495	5.4624	5.0751	4.7192	4.6035	5.7764	5.5826	5.1396	6.2778	6.1577	7.694	4.0557	5.0215	5.9982	4.942	5.8814	6.239	6.5176	5.4226	5.332	6.1459	6.5368	5.6144	6.1299	7.1481	7.8417	5.0725	5.3377	6.1566	5.408	5.9201	6.0023	6.4152	5.6441	6.2315	6.5361	7.0433	2.844	5.9757	7.9786
PF3D7_0412400.mrna1_1	PF3D7_0412400.mrna1_1;670	670	6.1873	5.6159	4.2979	5.8773	12.466	5.1218	4.4336	3.1667	11.5218	5.8056	5.8917	5.9823	4.9345	12.3055	5.4366	5.2055	5.5954	5.5969	5.9451	5.5543	6.0018	5.0892	5.7988	5.7511	5.5975	4.8861	5.5521	6.0323	6.4449	6.0892	5.2502	2.4699	6.0828	5.6619	5.04	5.2913	5.7578	6.4328	5.649	3.5558	4.0152	4.6588	5.7952	5.6845	4.2668	5.101	5.7098	5.1993	3.0704	5.4928	5.5367	4.9891	5.3262	5.6126	7.8388	5.6079	5.3568	5.5472	5.4097	6.9486	4.8885	6.2422	5.2449	5.6349	4.9928	6.192	5.1485	5.5531	7.4921	8.8145	4.0721	5.8171	6.1615	5.5173	7.0919	5.3978	6.4835	5.4692	6.0798	5.7554	6.9785	4.3604	5.7463	7.9838
PF3D7_0412400.mrna1_1	PF3D7_0412400.mrna1_1;671	671	6.1649	5.151	5.009	6.5021	12.3046	4.2157	5.4386	5.1847	12.0103	6.6812	5.5948	5.5527	5.0409	12.4199	4.9439	5.0067	6.1243	6.5736	5.6622	6.4598	6.0241	5.0303	5.2172	6.9356	6.6906	4.9131	5.9803	6.1237	6.8764	6.1775	5.6156	4.3448	6.8634	6.1173	4.1497	5.6352	6.4146	5.735	6.2014	5.9729	5.3684	5.076	4.8625	4.8515	5.814	4.4005	5.6999	5.8622	3.5717	5.8748	5.2418	6.0011	6.7181	6.0314	7.1972	4.3045	5.0193	6.3789	5.5543	6.7906	6.2513	6.3523	5.7645	5.6147	5.8679	5.8716	4.856	5.0518	8.4618	8.6612	6.636	5.2063	7.1326	5.7032	7.1807	6.0546	6.6679	5.2817	5.9246	5.9533	5.8189	5.0505	5.8822	8.2308
PF3D7_0412400.mrna1_1	PF3D7_0412400.mrna1_1;672	672	5.7107	5.191	5.6381	6.6953	6.0654	4.8728	5.9362	5.0777	7.2067	6.1779	3.4449	5.0492	5.5817	6.0546	5.7903	5.106	5.8629	7.1116	5.1595	6.9836	6.3207	4.4396	5.5132	7.4469	6.3503	4.342	4.4039	5.9491	5.8169	6.5832	5.4453	3.1763	5.4179	5.7538	5.6241	4.26	6.721	6.3764	5.532	5.0161	5.3031	5.7769	5.36	5.791	5.4828	4.8768	6.3783	5.889	4.9001	4.0259	4.6616	5.7819	5.7947	6.0921	4.5957	5.3667	5.2731	5.7819	6.5114	5.4931	5.4748	6.135	5.5801	5.8017	5.541	6.8846	5.5154	6.0241	8.9785	5.9955	4.9336	5.5304	5.6387	6.5301	6.235	6.2001	6.5959	5.1526	5.9658	5.7975	5.6355	5.3241	4.8768	9.5309
PF3D7_0412400.mrna1_1	PF3D7_0412400.mrna1_1;673	673	5.3341	4.9805	5.7452	6.2891	4.0522	5.5354	5.8831	4.8856	4.5922	5.9141	5.2001	4.8319	5.4266	3.9773	5.2705	4.7661	5.1522	6.9466	6.3434	5.4647	5.1554	5.5185	4.4303	5.5945	5.2311	4.7219	5.0063	5.517	5.5714	5.9479	4.9741	2.9411	4.5173	5.3933	5.7271	3.925	5.3041	5.8258	5.2261	3.3248	4.5254	4.9098	5.0518	5.1953	5.0531	3.6029	6.4002	6.1071	4.8027	5.3642	5.6602	5.3291	5.9706	5.8342	5.6639	4.7361	5.0566	5.7452	7.1303	4.5097	5.6485	6.0883	5.2102	8.6046	4.116	5.9727	3.844	5.4363	7.5871	4.8861	4.6462	5.0152	5.2246	5.8532	5.1675	5.8135	6.3201	5.3377	6.073	5.2983	5.7417	4.8585	5.0264	8.0413
PF3D7_0412400.mrna1_1	PF3D7_0412400.mrna1_1;674	674	6.9768	3.6064	7.2772	6.4997	5.995	5.3947	5.4145	4.7554	7.518	6.497	3.7463	5.7173	6.5683	5.8104	5.079	5.2806	5.328	7.4267	4.6064	5.3778	8.6934	4.5002	5.1214	5.5376	5.8061	5.2698	4.7991	6.3799	5.8938	8.0679	6.0224	4.5874	4.4107	6.1681	5.9535	3.9782	6.2979	5.5364	5.0592	4.6346	4.6871	4.1119	5.0535	6.6187	5.3409	6.0444	6.6439	4.8694	5.0317	5.7737	5.4509	5.2891	6.0749	6.9058	4.6118	4.8748	5.4718	6.3983	9.9385	5.3653	5.8669	6.7393	5.5201	5.8994	5.9122	8.3381	5.0968	5.9748	8.8525	5.3183	4.934	5.9425	6.1008	9.7334	6.0277	5.8824	7.0931	5.9565	6.0783	6.1016	7.5888	6.235	6.721	7.9761
PF3D7_0412400.mrna1_1	PF3D7_0412400.mrna1_1;675	675	6.1609	5.6317	8.3119	5.9208	5.1119	5.7703	5.8607	4.851	4.6565	6.4296	5.503	5.9523	6.5887	4.4588	5.5859	4.5969	4.9796	6.2752	4.7629	6.4351	6.6809	4.4121	5.6665	7.5951	6.3512	4.5002	4.0815	5.2638	6.293	6.4885	6.3165	5.0772	5.4175	6.0137	5.2787	4.6352	5.6235	5.8058	6.3944	4.839	4.3561	5.2365	6.3635	6.8833	5.1715	5.0325	5.9577	7.525	5.0413	5.813	5.2979	5.2843	5.2675	6.1831	5.8934	5.1001	5.1412	6.2828	7.0637	6.6169	6.0433	6.1627	5.6764	5.5607	5.4236	5.3971	6.4684	6.0566	7.4162	5.4979	6.9451	5.6899	6.6373	5.9016	6.8452	5.9284	6.5037	6.077	5.8657	6.0061	5.6177	5.8704	6.126	6.4471
PF3D7_0412400.mrna1_1	PF3D7_0412400.mrna1_1;690	690	6.9322	6.0374	4.4906	5.4067	5.6088	5.6144	5.8273	5.4825	4.7692	7.1445	5.6296	5.8357	5.4463	4.6519	5.0768	5.7063	5.9224	4.9955	5.9184	6.7256	6.6669	5.2506	5.9738	5.6565	4.8283	5.1326	8.128	5.6097	6.6462	6.2401	6.1649	5.2972	5.6699	5.527	5.5509	5.879	4.3096	4.5607	5.8362	5.8951	5.106	5.1727	5.0295	5.2987	5.6896	4.8364	5.5925	5.0422	5.0325	5.3313	6.3029	5.7661	3.6938	5.9196	5.478	4.8435	5.1355	5.6206	5.6921	5.477	5.4941	6.1735	5.8773	5.6141	5.2581	6.7252	4.1424	5.6871	6.9423	5.3586	5.8527	4.7538	5.7447	7.6363	6.7593	6.0126	8.1041	6.5589	7.6067	5.588	6.6427	5.6279	5.281	7.5754
PF3D7_0412400.mrna1_1	PF3D7_0412400.mrna1_1;691	691	7.8195	5.847	5.8657	6.3981	4.2464	6.1725	6.2238	6.0809	5.8676	7.4535	6.3092	5.7115	6.0783	4.2334	6.1334	6.0834	5.8861	5.2746	5.856	6.5506	5.9782	5.9704	5.7884	7.0047	5.5043	6.1268	6.9899	7.1792	6.8852	6.6359	5.9212	5.4935	6.8302	5.2645	5.3526	7.7397	5.6968	6.2563	5.0951	5.5844	5.5413	5.6565	5.3628	5.3837	6.9695	5.318	6.8301	5.9984	4.0583	5.0605	6.6213	5.9502	5.572	6.0976	6.0966	4.9193	5.8853	6.4989	5.6837	6.3901	5.9355	6.922	5.2754	5.9174	7.8502	6.1829	4.6485	5.7897	6.8003	6.492	6	5.4607	5.6363	6.7952	6.892	5.879	7.1075	6.2248	7.1963	5.7184	6.8981	4.0144	5.5444	7.241
PF3D7_0412400.mrna1_1	PF3D7_0412400.mrna1_1;692	692	7.7233	5.7795	5.7455	5.8607	5.374	6.5875	5.1819	6.6087	5.7509	8.084	6.5013	6.4637	5.191	5.4874	5.8664	5.3194	6.06	5.5934	6.4756	6.9228	8.3198	5.5595	7.4426	6.3839	4.765	4.6171	5.1301	5.4289	6.598	7.0892	7.3237	7.5975	5.2612	5.0548	5.1663	4.6299	4.785	6.5938	5.594	5.3391	4.2219	5.2772	6.0663	6.097	6.7548	5.9143	7.0503	5.5717	5.3154	5.0509	6.0115	5.7004	5.9458	6.5051	6.1791	4.4363	6.1556	6.2157	6.1402	4.594	5.6226	6.9202	5.9079	6.1008	5.6279	6.0847	5.6571	5.6384	5.684	6.3771	5.1863	6.517	7.3573	7.5278	6.2769	5.5002	8.2335	6.2836	6.757	6.0697	5.5726	4.342	6.8131	6.3439
PF3D7_0412400.mrna1_1	PF3D7_0412400.mrna1_1;693	693	6.4856	6.0851	4.9322	5.7692	4.4601	5.3416	4.9649	5.4857	3.5741	6.9898	7.3805	5.7233	5.2743	4.2149	4.6764	4.5729	5.2824	3.9709	5.6384	6.1225	6.1785	4.8349	5.5747	5.5607	4.5619	4.2196	4.5638	3.7824	4.6118	5.988	5.0921	3.6496	4.6053	5.3334	5.087	4.5607	5.4712	6.3289	5.3565	6.2468	4.375	3.1953	4.9667	4.4906	4.1603	4.6843	6.8272	6.3651	4.8079	3.9212	5.2304	4.3298	5.5043	5.3366	4.2388	3.8846	5.3981	5.9727	5.9623	5.3201	5.3809	6.8378	4.8048	6.1173	5.0535	5.8545	4.272	5.4393	5.575	5.1902	6.0023	5.3632	5.9896	5.3733	5.4022	5.4522	7.3115	5.3323	6.5923	5.0938	5.4356	4.1691	5.5286	6.1985
PF3D7_0412400.mrna1_1	PF3D7_0412400.mrna1_1;694	694	6.3478	6.0323	5.0054	5.3899	5.3875	5.6308	4.6005	5.1052	4.2418	6.7197	5.4643	5.6554	4.4403	3.757	4.3505	5.9395	5.2122	4.3568	4.7148	5.6135	8.3456	4.7425	8.7828	4.5398	4.8773	7.2028	7.1922	4.2839	6.4786	6.669	5.4598	7.5503	4.9968	5.0215	5.5475	5.6896	4.7306	5.0308	4.7485	4.5509	5.238	5.0184	3.9001	4.6479	5.4912	4.9416	7.165	4.3448	4.7087	4.6188	5.7274	5.6038	4.5856	5.1123	5.3391	3.7137	6.3969	6.7332	5.6088	5.7949	5.8477	6.0809	5.3089	5.328	5.6868	6.052	2.516	5.8329	5.4575	6.3577	4.5166	5.3684	7.421	5.353	4.9088	5.8989	7.6208	4.2668	5.8181	5.7301	6.3861	3.025	5.9495	5.3074
PF3D7_0412400.mrna1_1	PF3D7_0412400.mrna1_1;695	695	8.2696	5.1969	5.1534	6.7698	5.5248	6.134	4.7038	5.477	5.5546	7.3668	5.6014	6.1108	5.0378	4.6622	6.2378	5.7035	6.0206	5.3618	5.218	7.3268	8.4205	6.1655	6.2774	4.6971	4.2713	4.5801	6.0394	4.0045	7.3226	7.1472	8.4849	5.337	5.7159	5.9013	5.3129	4.7312	5.8245	4.7004	6.1906	4.9982	5.8517	6.0374	5.405	5.4979	6.0056	4.7436	6.023	4.4276	5.6465	5.0618	5.4864	5.96	6.3223	6.1179	5.3395	5.682	5.4764	6.7934	5.5429	5.263	5.7046	8.1968	6.5833	6.1969	5.7955	6.3896	4.4107	5.5931	5.1957	6.457	5.2176	6.1048	8.2715	6.5807	6.1412	5.5211	8.9093	5.7455	6.4022	5.9243	6.7247	4.7463	5.6882	6.5232
PF3D7_0412400.mrna1_1	PF3D7_0412400.mrna1_1;696	696	7.7656	5.905	5.4057	6.3728	4.8176	6.4239	5.6165	5.204	5.9752	7.9575	6.742	6.434	6.3717	4.9231	5.6693	3.7803	5.6834	5.5954	6.3208	7.3314	7.7893	5.2787	5.8763	6.1829	5.5333	5.477	5.8212	5.9033	6.7227	6.2022	6.4433	4.3298	6.8819	5.5157	5.4728	6.5159	5.7929	5.4725	6.7105	5.0457	5.5564	5.6508	5.841	5.9333	7.3902	6.1396	6.9187	6.7321	5.3621	5.9715	6.0415	6.3381	6.6057	6.1651	5.9371	5.6413	5.8567	9.2442	5.439	5.0413	5.503	6.7369	8.3479	5.3576	5.5558	6.2203	5.4333	4.4679	7.1405	6.3198	5.5859	6.2941	10.2179	6.0525	6.1597	6.0982	8.5243	7.8671	6.5198	5.8492	6.7093	4.5916	6.0674	7.6172
PF3D7_0412400.mrna1_1	PF3D7_0412400.mrna1_1;697	697	8.0563	6.0155	5.2817	5.9896	5.5286	4.942	5.3349	4.1603	4.701	8.043	5.7761	5.0909	4.9509	4.8339	5.4571	4.6118	5.6764	4.7991	5.1477	6.5596	6.0535	4.6719	6.3693	6.2151	6.0505	3.6076	5.1119	5.5173	6.6569	5.4121	6.2519	5.4931	5.849	4.857	5.5859	4.3618	4.8649	5.6582	6.2744	6.1311	6.0268	6.1398	4.9397	4.6685	5.3194	5.366	6.5475	7.1347	5.093	5.0005	5.0768	4.1375	5.1144	7.057	4.6548	4.9796	3.6253	8.0711	4.7766	2.7866	6.002	6.4034	5.9519	5.2743	4.3813	4.9653	5.4825	5.5494	6.8253	5.6346	5.4634	4.9227	8.3911	6.457	5.6476	6.1841	6.3114	6.2957	5.5011	5.6831	6.1285	4.319	5.7613	6.6901
PF3D7_0412400.mrna1_1	PF3D7_0412400.mrna1_1;698	698	7.0863	5.0648	5.8314	5.1052	4.1276	4.2196	4.9246	5.434	4.5078	7.5342	6.1336	4.3132	5.1264	5.044	5.496	5.2475	6.0894	4.1326	5.1073	6.3065	5.9229	5.435	5.4366	5.7895	5.554	3.9001	4.2787	5.7315	6.8813	6.1243	6.0224	7.9146	6.2095	5.9112	4.6259	3.5558	4.8094	5.7347	5.1391	5.1871	5.9369	6.2054	4.9686	5.3302	5.2292	5.3649	6.6333	6.1206	5.5049	4.5379	5.4627	5.382	4.4925	6.1619	5.3096	4.9982	6.0864	7.4641	4.4195	5.942	5.8153	5.8402	5.6721	6.3801	4.9212	5.5122	5.1591	5.3896	6.8225	6.1029	5.8634	5.106	8.3548	5.1574	6.0639	5.4835	6.1039	5.682	6.1661	6.7986	5.5242000000000004	2.3477	5.3374	6.1412
PF3D7_0412400.mrna1_1	PF3D7_0412400.mrna1_1;699	699	8.5045	5.89	5.327	6.2313	3.6276	5.1977	4.8374	4.4738	5.4009	8.5745	6.0631	11.434	6.0841	4.9941	6.2485	5.5229	5.1977	4.7339	6.0991	6.7503	5.9635	5.7732	4.8753	6.7204	5.2188	3.4182	6.5018	6.2168	6.7152	6.6999	5.6241	5.2157	6.758	4.6893	4.8293	6.4469	5.8507	6.002	7.2526	5.4296	5.5558	4.0339	5.7766	6.1875	7.3676	5.7745	6.0815	6.8005	4.2817	5.7076	5.3067	5.5364	5.8462	5.8384	4.8909	5.6462	5.3241	9.5636	4.9982	4.3611	5.0862	7.0919	5.7637	5.7988	5.0426	6.1014	5.2604	8.7889	7.9953	5.4624	6.097	5.68	9.9467	5.3395	6.3025	6.4469	6.7351	5.6197	6.8169	4.9179	4.859	4.8758	8.8955	7.9075
PF3D7_0412400.mrna1_1	PF3D7_0412400.mrna1_1;700	700	8.2344	6.0314	6.0485	7.0604	6.6075	6.8709	5.275	5.07	7.1841	8.2629	5.7115	6.5665	7.322	7.9984	6.7083	5.0802	6.3932	5.6786	6.1156	6.8371	8.0794	5.2126	5.3434	7.6253	6.9306	5.1607	6.9531	5.9669	7.2509	7.9369	6.5402	5.4886	7.4126	7.7138	3.06	6.7153	5.6288	6.6598	7.1273	4.565	5.9453	4.0179	6.4896	7.1002	7.3984	5.3223	7.7004	6.482	5.7999	5.3092	5.9646	6.9413	10.5155	8.3853	5.3519	5.0849	5.2032	9.1164	4.9823	6.1876	5.0896	7.2547	9.0307	5.1882	5.9653	5.6171	5.8839	6.2044	6.1336	7.1688	6.3782	5.3089	9.499	6.4727	6.8496	6.2889	7.964	8.2205	6.1924	5.8829	6.9168	4.8384	6.8545	8.5079
PF3D7_0412400.mrna1_1	PF3D7_0412400.mrna1_1;701	701	8.5542	5.9512	5.6619	7.4362	6.5494	6.7477	5.3262	4.9136	6.7255	7.9938	5.9616	6.757	7.3794	6.6207	6.0354	5.5546	5.4019	5.4676	6.7694	6.543	6.1367	5.8311	5.9526	7.3081	6.6717	4.7425	7.2041	6.8791	6.9791	6.7181	6.3234	6.2551	7.4631	7.0148	4.9231	6.8062	5.4386	6.3293	7.8859	5.9766	5.9736	5.4692	5.3334	6.0385	6.913	6.5421	8.1976	7.1904	4.7137	5.9512	6.4089	6.1936	5.1272	7.3803	6.6467	5.6366	4.7772	8.8607	7.1446	6.5236	6.0796	7.6635	8.0604	5.3388	5.1719	5.9894	6.1969	6.8901	9.577	7.1601	6.6352	5.7576	9.2391	6.0915	6.7186	6.042	7.8933	7.1112	5.9656	6.4717	6.5586	5.5457	5.6191	10.3695
PF3D7_0412400.mrna1_1	PF3D7_0412400.mrna1_1;702	702	8.3996	6.3668	5.9231	9.7574	6.4866	6.3637	7.0871	9.1121	6.2854	8.3793	6.0279	7.3859	9.7616	7.0435	6.0374	5.9754	9.5791	7.7818	6.9402	6.6475	7.8349	5.9848	7.103	7.4205	6.4725	4.9303	6.7507	6.5618	7.2194	7.343	7.0037	6.7229	7.1434	6.9352	5.2207	6.5215	6.2483	6.9808	7.8477	5.2184	7.3102	5.7848	6.3637	6.0228	7.2572	6.3509	7.5479	7.5102	4.1514	6.8991	6.1514	5.6636	5.2315	6.96	9.9322	4.5638	5.9004	8.6381	6.9136	6.4668	5.5354	7.7139	8.7715	6.0906	6.1375	6.5062	5.7634	5.6358	10.4955	9.4002	6.0691	6.2197	10.2127	5.6153	7.1681	7.0978	7.7491	7.1711	6.4477	7.0767	6.3611	6.127	6.791	10.7907
PF3D7_0412400.mrna1_1	PF3D7_0412400.mrna1_1;703	703	7.6147	6.337	5.354	8.4673	6.3584	6.1432	6.2675	7.7588	6.4704	7.9413	6.0594	6.5478	9.0986	7.8246	6.2595	5.704	7.7136	7.3154	5.9923	6.9148	5.8445	5.3038	6.4055	7.2509	7.1392	4.7517	6.2772	4.7698	6.976	6.4246	6.5478	7.3306	7.4566	7.0055	5.4104	6.7267	5.436	5.5229	6.7462	5.1961	6.4799	5.6259	5.6067	5.6702	7.2465	5.1445	7.0396	6.2018	5.8215	5.689	6.1997	5.3981	6.0204	6.2143	9.7055	5.4209	4.6633	9.3943	5.8868	6.5711	5.8027	8.0102	7.7058	5.7637	5.7153	6.6113	4.8319	5.8417	8.4595	7.1531	5.6611	5.4283	9.6916	7.062	7.0057	5.7247	8.8701	6.6154	6.2976	6.4709	5.9269	5.9493	6.2394	9.2031
PF3D7_0412400.mrna1_1	PF3D7_0412400.mrna1_1;704	704	6.8566	6.5087	7.9045	6.4507	5.2445	5.3834	8.49	8.6475	4.9373	6.901	4.1293	5.691	6.2008	4.477	5.1169	5.856	8.8033	5.9912	5.3872	6.9144	6.8014	5.7298	6.0894	10.8172	5.9284	5.8931	4.84	6.8094	6.4725	6.9176	5.8258	5.8741	10.695	6.3971	6.1769	5.4138	5.5972	5.9381	6.8124	5.774	6.4143	5.7721	5.99	6.5777	6.392	5.4303	6.0821	6.9004	5.6957	6.0548	5.8985	6.9976	7.0544	6.5437	6.7036	5.4012	5.4676	8.4222	6.8803	6.3102	6.3217	7.7427	5.5595	6.3207	5.8926	6.2194	6.2685	6.596	8.0421	6.1043	5.6337	5.9255	8.4744	5.9067	7.5756	6.5689	7.7284	6.8309	6.7719	6.0594	5.9644	6.2662	6.4728	8.1102
PF3D7_0412400.mrna1_1	PF3D7_0412400.mrna1_1;705	705	7.5564	6.3107	4.6971	6.7054	5.0117	5.7074	9.1368	9.9048	4.3985	6.572	5.4053	6.1504	7.8779	4.991	5.5308	5.9722	9.3221	5.503	5.4423	6.3509	5.8856	4.7027	5.3248	11.3972	6.2093	4.6673	6.4306	6.1385	6.8608	6.2277	4.9001	5.4767	11.1899	6.4947	5.6459	6.1231	5.6599	5.1863	7.4692	3.9551	5.6954	7.5077	7.8764	6.3225	7.5281	4.4229	6.2711	6.6384	5.0522	6.6051	6.1208	7.0674	5.6814	5.9846	6.2981	5.3951	5.9126	9.8705	6.3461	7.1514	6.3985	8.92	7.7637	5.9561	6.0426	6.1272	6.2489	6.9042	9.3459	6.4019	4.554	5.5558	9.7311	5.7684	9.698	6.434	8.1486	6.3262	6.414	6.2213	6.6423	6.7017	6.7206	8.8797
PF3D7_0412400.mrna1_1	PF3D7_0412400.mrna1_1;706	706	6.4433	4.7027	5.3089	6.5337	5.745	6.3054	8.2533	9.0681	4.1723	5.8184	4.6685	4.9946	6.4619	3.384	5.5326	6.4741	9.3845	3.7301	4.5078	6.2692	6.2232	4.8699	5.5329	10.6083	6.0913	5.9409	5.093	5.3632	6.4017	6.5975	5.6276	5.1587	10.6607	6.4997	5.3001	5.3778	5.2434	5.9001	6.2426	5.2008	3.9928	5.7905	5.1081	5.9923	4.6719	4.8495	6.0579	6.0811	5.6194	4.2357	6.031	5.9593	4.7344	6.2159	5.438	5.8743	5.634	5.8296	6.4291	5.6968	6.0898	7.3855	6.0779	5.4947	6.3517	5.6174	5.9921	6.0297	8.4735	5.7853	6.4692	5.0548	5.8306	5.841	6.6044	5.5904	7.315	6.4501	6.2591	5.5798	5.575	4.0505	5.5841	8.3052
PF3D7_0412400.mrna1_1	PF3D7_0412400.mrna1_1;707	707	7.0349	5.735	5.861	6.7585	4.7996	6.367	9.4582	10.364	5.1035	5.9201	5.8035	4.9505	6.5311	5.04	5.9982	5.7328	10.2696	4.9923	4.5922	6.4463	7.2637	4.7404	6.772	12.2679	7.0738	5.1787	5.8522	5.437	6.7601	7.2073	5.9535	5.6588	12.0601	7.2774	4.5304	5.7447	5.3423	5.2798	6.2763	5.5081	4.5945	5.5323	5.4283	5.7978	6.1451	5.5699	7.0389	4.846	5.7409	6.9645	6.348	5.669	5.2802	5.8311	7.2668	5.067	6.2494	6.3969	6.6266	6.8948	6.3516	8.8332	7.5663	5.846	6.0052	5.8227	5.2943	7.7672	10.2692	6.7891	5.4087	6.6446	7.4031	6.4089	7.5526	6.0665	9.4362	6.4421	6.7305	7.0644	4.9928	5.6857	7.5355	9.5045
PF3D7_0412400.mrna1_1	PF3D7_0412400.mrna1_1;708	708	6.0101	5.4899	5.2551	5.2016	4.2257	5.2059	8.9525	9.3505	5.3092	7.6227	4.853	5.5295	5.5723	3.3937	5.1843	5.3381	9.7114	4.4189	4.888	7.0591	6.7229	5.4459	5.7576	11.5868	5.8997	4.5304	6.0815	4.7714	6.7222	6.2014	6.2325	4.7692	11.3214	5.9789	4.9397	6.127	3.4128	5.1969	8.2436	4.4614	5.3656	5.4728	5.8575	7.318	5.3827	2.4436	5.479	8.2129	4.2861	4.2342	5.8941	5.6363	7.2897	5.858	5.4614	5.0764	3.8738	5.6935	5.7509	6.038	5.6511	7.7361	6.3632	5.9479	5.3198	5.545	5.4715	6.6598	7.6801	5.0652	6.1932	5.2931	6.1062	5.1473	6.2515	6.4943	8.0473	6.6586	6.767	5.128	5.5043	6.0115	7.1886	8.0404
PF3D7_0412400.mrna1_1	PF3D7_0412400.mrna1_1;709	709	7.3125	6.3036	5.2957	6.105	4.7076	5.2728	7.9214	7.1018	3.9326	6.7415	5.0299	5.596	5.537	4.3583	5.2869	5.7131	7.4935	4.0807	4.9855	6.6191	5.4542	5.269	4.8914	10.9836	5.5543	4.6508	7.2569	5.2273	6.7018	6.1185	6.3554	5.1359	10.8524	5.6153	4.1546	7.4228	5.4874	6.0061	5.7993	5.1297	6.0141	4.682	5.1595	4.6775	5.537	5.7233	6.3152	8.8491	5.3136	4.5753	4.6554	5.6138	5.2728	6.5644	5.4276	5.6279	5.1289	6.6561	5.8647	5.2441	5.7897	7.039	5.6901	6.0947	4.4738	4.7671	4.6206	6.1052	6.9071	4.9919	6.0598	4.4416	6.704	5.9953	5.5913	6.2451	6.435	5.033	6.025	6.0951	4.5435	5.8738	5.8592	7.0491
PF3D7_0412400.mrna1_1	PF3D7_0412400.mrna1_1;710	710	5.9298	6.1187	5.1485	6.2988	5.6112	5.9593	7.3755	6.7569	4.1424	5.9991	5.0682	4.0807	5.9248	4.7474	5.2227	5.935	8.0275	3.6814	5.1667	7.3145	6.7723	6.0341	5.7779	10.3416	6.0433	4.0233	4.1334	5.1355	6.8158	6.258	6.5583	5.0751	10.4538	5.3954	4.742	4.4336	5.2608	6.2568	5.7503	5.4346	3.8679	5.5877	6.1959	5.8721	4.157	4.5904	5.3477	5.5407	3.4236	5.2453	5.067	5.4973	5.6355	5.8535	5.8941	5.0635	4.3169	5.5119	5.2761	5.0652	6.2436	6.4558	5.5832	6.0492	3.796	4.7361	4.6253	5.0755	6.9039	5.4366	5.6124	5.7225	5.558	5.1073	5.3625	6.0094	6.519	5.5564	6.3359	5.3816	4.942	5.254	6.2819	6.7142
PF3D7_0412400.mrna1_1	PF3D7_0412400.mrna1_1;711	711	5.594	5.7889	5.2566	5.8148	6.0354	3.5348	7.3651	6.3482	4.6439	5.5969	5.0299	5.4552	5.2067	2.98	4.8465	5.5978	7.1153	4.4489	5.6831	6.3112	5.4469	5.7216	6.9155	10.0769	5.7236	5.2983	5.0605	5.3628	6.0339	5.8987	6.8119	7.1013	10.4289	5.5922	5.2254	4.4535	4.9435	5.6704	6.9549	3.8186	4.5148	4.0009	4.7474	5.4212	4.6736	4.5656	5.4767	6.2259	4.1914	4.1747	5.7323	6.2585	3.4128	5.1707	6.0821	4.1643	4.4046	5.5336	4.9331	5.0014	6.3237	6.5759	4.2095	5.5154	3.6392	4.8738	5.0661	5.6585	5.9326	5.3477	5.4874	5.7353	6.3056	5.9442	5.812	6.3684	7.3192	5.3509	6.1202	5.7887	5.6559	4.8948	4.9928	6.0685
PF3D7_0412400.mrna1_1	PF3D7_0412400.mrna1_1;712	712	6.0336	5.7178	5.3537	5.3413	6.2246	4.5279	8.2597	7.78	3.4074	6.0932	6.8325	4.017	5.9784	5.1035	5.7134	5.3576	8.277	4.9588	5.0618	6.6999	5.5037	4.6456	7.0019	11.4938	6.0561	5.1926	5.228	6.2261	6.6343	6.6702	5.5226	7.6497	11.0042	6.4145	5.4423	5.0548	5.033	5.2001	7.448	4.6485	4.511	4.8425	5.2702	5.9812	5.6778	4.9026	6.4722	7.9856	4.6106	5.8248	5.8248	6.0494	4.649	6.354	8.678	5.3082	4.7975	5.9045	5.9286	6.0512	6.3402	6.5359	5.7692	5.4356	5.3796	5.1902	4.969	3.1779	6.3837	8.2609	6.7597	4.7469	5.739	5.5326	6.0297	6.3402	7.326	5.3909	5.5223	5.8022	5.7863	3.8166	5.3628	6.9824
PF3D7_0412400.mrna1_1	PF3D7_0412400.mrna1_1;713	713	6.9875	5.8975	5.7642	5.8202	5.1206	5.1493	8.3069	8.5177	5.684	6.5192	8.9581	5.5699	5.5844	5.5441	5.4604	6.005	8.5249	5.323	6.6542	6.8401	6.4816	5.8248	8.8854	11.42	5.9982	5.7452	5.2821	6.7875	7.2877	6.9813	6.4704	8.1667	11.3548	6.0396	4.1235	4.8763	5.0457	6.8741	8.5602	5.1973	5.9134	5.6636	6.3816	6.1191	5.8265	8.8075	7.4105	8.6749	5.6369	5.9939	7.5283	6.7263	7.0635	6.1979	11.3788	6.1187	5.0879	6.6369	5.9129	7.3676	6.0858	5.6837	5.8738	5.9766	4.5619	5.6893	4.5429	4.4303	6.4431	10.8678	8.1094	5.7887	6.586	5.5662	7.4453	6.4777	6.8207	6.3445	6.5798	6.5232	5.7371	4.855	5.3583	6.6622
PF3D7_0412400.mrna1_1	PF3D7_0412400.mrna1_1;714	714	6.0832	5.641	5.6528	5.5254	5.2261	6.14	8.8712	9.1366	5.3056	6.8199	8.6879	5.8765	5.3975	5.9521	5.9955	5.189	9.4526	5.9305	6.6986	7.6372	6.8883	6.0603	8.5127	11.3647	6.595	5.5762	5.195	7.5304	7.9563	7.275	5.9253	8.754	11.2645	7.3349	5.5659	6.4692	5.2876	6.5809	8.8697	3.7071	6.5232	5.9862	8.0043	5.8819	6.2758	6.3961	6.708	8.951	5.5759	6.1572	8.3937	8.2335	5.0824	6.7434	11.477	5.0665	5.7222	7.1406	5.5531	6.8491	6.5283	6.5168	6.7268	5.7592	5.8517	6.3612	5.4803	4.9959	6.5373	10.7685	6.1283	5.4983	7.6726	6.1357	7.3619	6.8183	6.5504	6.5357	6.529	6.0383	6.1953	4.9991	6.7022	6.3835
PF3D7_0412400.mrna1_1	PF3D7_0412400.mrna1_1;715	715	6.4874	4.8728	6.269	5.8232	5.2063	6.2551	9.0525	9.981	6.4227	7.3893	9.2595	7.2129	6.5578	5.6326	6.8421	5.8649	9.9638	5.9533	6.7682	8.5844	7.1011	6.8167	8.8638	11.1996	7.188	6.1249	7.2925	8.1671	8.2624	7.4371	6.8646	8.5117	11.1022	7.9288	5.96	7.1746	6.068	6.2527	8.6232	4.8309	6.771	5.9521	9.365	6.9227	6.8397	6.246	6.6665	9.3441	5.7871	7.6716	9.4673	9.8127	8.019	8.1603	12.5617	6.2852	4.8329	6.9552	6.7824	8.9645	8.1674	7.1209	7.0918	6.884	7.7106	6.8728	6.3935	5.8948	7.3156	10.9922	6.8249	5.0272	6.955	7.0373	9.6326	8.6277	6.5818	7.15	6.4979	8.1112	6.8954	6.2271	6.3716	8.1656
PF3D7_0412400.mrna1_1	PF3D7_0412400.mrna1_1;716	716	7.2168	5.5466	5.5379	6.0139	5.0613	6.857	5.3736	6.0783	5.5478	6.6636	9.0323	7.0554	6.0841	5.6519	6.33	5.8912	6.0561	6.4872	6.4482	8.3057	6.4811	4.925	8.7067	6.7626	7.7154	5.4158	6.1391	8.6761	8.2879	6.4031	6.1148	8.8188	6.1709	8.2126	5.4925	6.2063	4.5027	6.3923	9.0856	3.9991	5.6121	5.753	10.494	8.0525	8.5516	6.0112	6.5874	9.3006	4.8074	8.0372	9.293	10.8159	7.6104	7.6631	12.0156	4.9122	5.3381	6.5132	7.332	8.6765	7.9504	6.9089	6.7608	7.6105	7.7937	6.7208	4.9288	5.9406	7.885	11.8097	7.0355	5.7947	7.2918	7.6102	9.5211	7.8037	6.9658	6.5118	7.1097	8.7226	6.2338	5.4036	6.8148	7.809
PF3D7_0412400.mrna1_1	PF3D7_0412400.mrna1_1;717	717	7.2981	5.6659	6.0672	5.3761	4.7208	5.6002	5.8133	5.517	6.4057	6.6539	9.1848	6.0173	5.2441	3.3978	5.826	4.9878	6.4828	6.5446	7.6761	7.9104	7.7427	6.3716	8.2328	6.614	7.4008	5.4356	5.7024	8.0599	7.6849	6.9981	6.0704	8.2212	6.3078	7.4137	5.3248	5.7947	5.2957	6.2523	8.5003	5.7208	7.2015	5.3327	8.1393	6.9447	6.9323	5.9768	6.1942	8.3743	5.1127	5.8562	7.4167	8.9835	6.5699	7.0187	12.5031	5.4683	5.2048	6.6782	5.8027	5.9628	5.9662	6.3794	5.9695	6.6638	7.4152	6.5072	5.4185	5.2802	7.0366	10.8138	6.0354	6.2819	7.4069	7.1248	6.8546	5.3778	7.3167	7.1343	6.3759	8.6658	6.2155	5.257	6.4444	7.2099
PF3D7_0412400.mrna1_1	PF3D7_0412400.mrna1_1;718	718	7.387	6.1037	5.6153	6.2944	5.7692	5.8919	6.1377	5.7821	5.0909	7.2654	7.2106	4.4209	5.7929	5.8997	5.5598	5.0678	5.8215	4.0875	6.5969	6.8301	7.9624	6.0546	8.1924	5.3649	7.4461	4.144	5.6121	7.9804	7.0111	7.9957	6.1741	8.3309	5.4276	8.0051	5.1534	5.6696	4.4416	5.3092	8.4975	4.8359	6.7478	5.0993	6.5368	7.5747	7.1472	6.3032	6.0605	8.8674	6.3076	6.4004	7.6638	6.5469	7.5461	5.6508	12.0631	5.2196	5.3516	6.5807	5.8777	9.165	5.3586	6.7825	5.7241	5.4919	8.5539	7.0459	4.1235	5.3154	7.3518	11.0884	6.0387	6.1039	6.8022	7.0824	7.2658	5.8753	6.7411	6.9579	6.1436	8.5627	6.3861	2.7845	6.4803	7.9184
PF3D7_0412400.mrna1_1	PF3D7_0412400.mrna1_1;719	719	6.2529	5.367	6.5869	5.5129	4.3016	5.5204	5.6194	5.3851	3.8738	6.5922	5.7931	5.1214	5.1647	2.6229	4.9556	4.797	5.5804	4.5583	6.7653	6.6743	6.3663	5.4443	6.7159	4.101	7.1626	4.5392	1.7991	7.1168	6.3255	6.1243	5.785	7.3245	5.5948	7.4783	4.3681	3.0772	4.7845	5.0609	8.0262	5.0955	4.9542	5.2265	5.7661	8.0727	5.9754	4.2532	5.746	7.2163	5.7557	4.9174	6.57	5.1056	4.8659	6.0559	11.4324	4.3313	4.9864	5.7452	5.8612	6.7653	4.7257	6.1729	5.2619	4.6094	9.5799	5.233	4.4469	4.9126	7.6009	11.6605	3.9212	4.1318	5.7227	6.4463	7.8746	5.2772	6.3964	5.7401	7.239	9.8367	4.8364	4.565	5.9336	7.2511
PF3D7_0412400.mrna1_1	PF3D7_0412400.mrna1_1;720	720	7.6396	6.3163	7.6843	5.4107	4.1538	5.855	3.9212	3.1875	5.1173	8.2226	5.5361	6.5832	5.7623	5.5423	5.7184	5.2821	5.582	5.0635	7.557	6.7527	6.9531	4.7592	5.4131	7.5948	6.2655	4.2304	5.314	6.6933	6.3663	7.4942	6.1928	4.9635	7.0946	6.2106	4.1035	4.2071	4.5747	5.017	8.1284	4.813	4.4256	4.5886	10.9502	13.1138	6.53	4.464	5.2895	7.4375	3.6276	4.3597	6.0237	5.4673	4.7192	4.8545	9.4898	3.8826	4.5429	5.4158	5.9184	4.3154	4.9991	5.935	5.5201	5.0157	9.3248	4.7208	3.9439	5.3875	4.9467	9.1573	4.7015	4.5686	6.2628	5.3882	5.6218	4.995	7.519	6.3092	5.5382	9.282	5.1914	3.6702	5.9406	5.5883
PF3D7_0412400.mrna1_1	PF3D7_0412400.mrna1_1;721	721	4.9991	5.7051	5.5166	5.3067	4.7517	5.1506	5.3533	3.857	4.862	5.8079	4.9141	9.2182	4.3391	3.4423	5.213	5.0934	5.8921	2.1827	5.4986	4.7469	6.038	4.3391	2.7137	4.8263	4.9941	4.7334	4.1506	4.6392	6.5817	5.8557	5.8482	4.2593	4.6831	5.7455	4.5987	4.2979	4.0652	4.2494	7.5237	3.9326	4.7708	5.2361	5.4957	4.3441	4.5552	5.299	5.0505	6.9769	3.1538	5.2884	5.408	4.9662	4.5248	5.5567	6.3114	5.8497	4.7538	4.717	6.1645	3.7549	5.5595	6.5215	4.6713	4.3695	5.3103	5.5435	5.8649	5.4259	4.295	6.688	3.5874	5.0691	5.2373	5.0772	5.1473	4.6719	6.7497	5.5586	5.2615	6.0292	5.6806	4.5814	5.306	4.9458
PF3D7_0412400.mrna1_1	PF3D7_0412400.mrna1_1;722	722	6.0027	5.5601	4.5789	7.4251	4.2972	5.2954	3.5656	4.649	4.1795	5.9425	5.2012	7.0912	7.1367	3.9809	5.1135	5.0396	5.1946	4.5656	7.0535	4.1449	4.8364	4.4168	5.1875	4.9991	5.1599	4.6713	4.1035	5.0483	5.1035	5.1313	6.2791	3.4867	5.3245	5.3691	4.859	4.6893	3.5656	3.9561	5.9406	3.7398	3.3909	3.7824	5.0277	6.2583	3.3103	5.2957	5.266	4.7148	3.3291	3.2032	5.1408	5.31	3.5741	5.285	5.4005	5.6699	5.7714	5.1546	5.8632	4.9732	4.4303	6.1867	5.1006	4.0695	6.0054	6.2593	4.5229	5.6585	4.6276	4.3903	5.8122	5.6619	3.3771	4.9537	4.4209	4.8379	8.0142	5.2346	5.6784	5.632	6.2782	4.3377	5.6232	3.9607
PF3D7_0412400.mrna1_1	PF3D7_0412400.mrna1_1;723	723	5.7355	5.3586	4.9098	5.2063	3.5801	5.561	4.6011	4.5686	1.696	6.3082	6.9384	5.3122	4.6375	2.9392	4.6106	4.8575	5.1691	4.7436	5.1703	5.9732	6.2494	5.394	5.121	5.6418	4.8115	3.3992	3.1953	5.0268	7.1684	6.0792	6.4005	4.4976	5.875	5.408	4.8929	4.3082	4.144	5.1969	5.6829	5.2277	4.7361	5.2839	5.0518	4.8063	5.121	5.5223	6.0361	5.1223	3.3363	4.5429	5.2292	5.6761	4.9709	5.223	6.2434	4.0018	5.588	6.2515	5.7947	5.2188	4.86	6.1318	4.5336	5.3778	8.6156	6.2038	5.4205	4.691	5.435	6.2483	5.0418	4.3363	6.9484	6.4501	5.3896	5.5732	6.5371	4.99	5.3176	8.7229	6.076	4.0626	4.5065	5.3635
PF3D7_0412400.mrna1_1	PF3D7_0412400.mrna1_1;724	724	6.3245	9.9613	4.6317	4.5546	4.8197	5.983	5.1767	4.2165	6.0117	6.8481	6.2959	6.1827	5.2384	1.903	4.9231	4.1538	5.8237	4.1906	6.4468	6.1003	5.8595	4.8304	4.9165	5.1449	6.1249	4.546	3.4046	4.3554	5.8557	5.7729	5.7153	6.4016	5.9798	6.335	5.1346	2.319	5.1607	4.9146	5.2887	9.9853	4.6707	4.6082	5.2437	5.5119	5.7087	6.0974	7.11	5.9239	4.0453	4.3169	4.2087	4.7871	1.852	5.5826	5.0968	5.7186	4.1985	6.1085	5.3975	4.5844	4.218	6.4978	4.3198	4.995	7.9198	5.784	5.2638	5.8148	4.8384	6.453	3.8298	4.696	4.8232	6.7561	6.4226	5.0374	7.8623	5.1894	5.6882	8.3534	6.5726	3.9449	7.2624	2.6848
PF3D7_0412400.mrna1_1	PF3D7_0412400.mrna1_1;725	725	6.3125	6.1156	5.6907	5.2161	3.9514	6.7645	5.2257	4.9054	3.9203	6.8625	5.3733	6.55	4.7527	1.9486	7.6657	4.4777	6.1829	5.3796	5.4542	6.8302	5.9241	5.0121	5.887	5.7764	7.4404	4.5595	3.8875	3.5021	6.3036	6.8085	4.8207	6.1857	5.634	7.136	4.5033	4.8227	4.26	4.9814	4.5644	4.4679	4.8384	4.6651	5.3999	5.2153	3.568	4.7366	5.7795	5.5723	1.7442	2.4005	5.9547	5.6733	3.5286	6.4463	5.8736	1.6826	4.0652	5.5756	6.0477	5.8107	4.3875	6.1003	4.7415	4.8099	7.6342	5.2346	5.1859	5.0622	4.843	4.366	4.7527	4.7793	6.6193	6.5421	6.9933	4.7192	7.3594	5.8582	5.541	8.3327	7.6495	2.5922	5.2902	4.0321
PF3D7_0412400.mrna1_1	PF3D7_0412400.mrna1_1;726	726	5.2483	5.4256	5.3933	4.8649	3.4396	6.0802	5.0241	3.2795	2.7782	5.7661	3.846	3.0993	4.6194	4.2242	6.6394	4.0909	5.0369	5.7189	4.0832	5.0648	4.8987	3.6112	4.6993	3.4712	6.6379	2.9184	3.0807	4.3792	4.673	4.3089	5.7126	3.4607	4.0557	6.8099	4.5601	2.3016	6.1108	4.0592	4.7939	3.0374	4.9369	4.4482	2.3505	5.3554	3.2525	4.5674	5.0009	5.5925	3.2585	4.8615	4.4653	3.8349	4.5607	4.8885	4.5229	4.3695	4.5892	5.3237	5.7477	3.2884	4.8012	5.4429	4.5838	4.7623	5.714	3.6993	3.5122	9.1837	3.0426	3.251	4.557	4.8053	5	4.8369	4.5478	5.3551	6.1052	3.5361	4.9575	6.293	4.3262	4.189	9.9167	4.2203
PF3D7_0412400.mrna1_1	PF3D7_0412400.mrna1_1;727	727	5.5874	5.5298	4.546	3.437	2.4141	6.7094	4.9326	5.1566	4.0418	6.0966	5.8301	4.9189	4.2403	4.3103	6.6193	5.5245	4.735	5.2032	4.2802	3.717	5.6533	4.7131	3.9449	5.4022	6.7978	4.6229	4.0505	4.3477	5.4436	5.7035	6.189	4.3434	4.7661	7.1125	4.4957	3.1276	7.3759	4.0418	5.2091	4.9212	4.0772	3.4764	4.2126	4.6571	4.9198	5.5339	5.3505	5.0461	4.5705	3.8001	4.9016	4.8535	3.1635	4.0321	5.2223	4.5741	3.6837	5.9281	5.7621	4.4121	3.7845	5.3743	3.7793	5.2795	5.9158	5.0041	5.3359	4.4074	3.857	4.6865	3.9635	5.4276	5.847	5.0883	4.9832	6.023	6.8859	4.969	5.2861	6.5514	4.3255	4.5814	4.6023	4.319
PF3D7_0412400.mrna1_1	PF3D7_0412400.mrna1_1;728	728	4.6369	4.3363	4.8709	4.0286	3.9955	5.6206	4.4101	4.067	3.3434	4.5904	3.6462	3.5148	4.1102	2.9505	5.9129	3.841	4.4705	2.9505	2.7845	4.393	4.8354	3.6792	3.7015	4.2787	5.3625	2.7549	2.7549	4.554	4.0959	5.625	5.5931	2.8176	4.5135	6.2124	4.0409	4.7835	6.1934	4.8212	4.8455	3.6206	4.0909	3.6053	5.0566	3.7312	2.266	5.5978	3.4195	3.6702	3.2854	4.5392	4.3547	3.8826	3.3896	5.3298	4.6893	4.1457	5.1981	4.8831	4.8176	4.0661	2.742	3.4841	5.4074	4.4561	3.8258	5.4346	3.6064	5.1243	3.4087	3.406	3.7719	4.5753	5.5978	4.7344	3.3646	5.1297	6.3219	4.3854	5.0587	5.2219	3.7538	2.8298	5.585	3.6927
PF3D7_0412400.mrna1_1	PF3D7_0412400.mrna1_1;729	729	5.3646	5.0281	5.029	4.8099	4.4396	6.2227	6.6163	8.0811	2.5583	4.5735	6.5934	5.4091	4.853	4.0841	5.0921	4.7929	8.1326	2.5993	3.6656	4.7404	5.3681	4.9579	5.5552	4.7247	6.5331	6.2334	4.1334	4.4692	3.3674	5.641	5.5592	3.4209	4.2487	6.2922	2.905	3.7623	6.0295	4.691	6.3884	4.5014	3.9782	3.0687	4.2765	3.384	3.1391	4.2979	2.7377	5.6918	0.8953	4.9791	4.6017	3.3688	3.2898	7.0169	4.4568	4.6859	3.9635	5.8637	6.1457	4.5711	5.1089	7.2747	5.855	4.6639	5.9333	5.5521	4.6317	4.8217	4.0781	4.8425	3.6826	3.6439	5.3923	5.9255	4.7274	4.5807	7.6511	5.1542	5.3999	6.5124	4.6792	4.319	4.5717	4.437
PF3D7_0412400.mrna1_1	PF3D7_0412400.mrna1_1;730	730	5.3111	4.8212	5.5151	4.1731	3.848	4.2555	4.9964	5.7597	2.7634	4.5619	4.4263	4.1252	4.7371	4.3547	3.8924	3.942	5.8311	2.5286	4.9141	3.5298	5.1667	3.1635	4.3799	5.3327	5.2746	4.2563	3.5323	3.8278	5.0166	4.9146	6.1857	2.189	5.1342	5.0875	4.5348	2.281	4.3882	4.1803	3.9625	3.4074	2.7719	4.1416	4.89	3.6473	4.382	3.1731	4.9103	4.7093	3.3937	3.1424	4.9293	4.0072	3.7918	4.8585	4.2957	3.9533	4.735	4.7366	5.3402	4.9593	4.3082	4.7334	5.4915	4.204	4.2365	5.7514	4.6118	4.0383	4.6616	4.9435	3.7623	4.8415	4.0875	3.991	5.0161	4.9819	5.4276	5.7369	4.905	3.2048	3.4841	2.5361	4.269	2.2898
PF3D7_0412400.mrna1_1	PF3D7_0412400.mrna1_1;731	731	4.8535	4.916	4.2578	3.5198	3.7887	4.5934	4.7565	2.4222	1.2869	5.1562	4.6548	3.5273	4.6938	2.4673	4.3103	4.3089	4.9021	4.464	5.0626	3.4944	4.1699	4.3576	4.7339	3.6323	4.4848	4.3298	3.8679	3.3406	4.61	5.3056	4.7458	0.4114	5.0014	1.9635	4.6064	2.5185	4.7735	4.6212	5.1827	3.0875	2.2234	3.591	3.1906	3.1326	4.3667	5.2449	4.1432	4.1763	4.0583	3.1522	5.2071	4.9322	3.1408	4.8248	5.0321	4.366	5.114	4.8135	4.6141	3.9727	4.1235	3.9467	5.2593	5.228	5.1727	5.6091	3.6194	4.5711	3.8379	4.0233	4.7004	4.5148	4.797	5.3071	4.6559	4.0738	5.6407	4.5552	4.6118	4.8738	4.4634	4.3234	3.9598	3.3743
PF3D7_0412400.mrna1_1	PF3D7_0412400.mrna1_1;732	732	5.8352	6.5486	4.9773	5.0295	2.85	4.7708	5.5125	4.2242	0.7137	5.6285	5.1052	3.9846	4.0934	4.3118	4.3709	5.2798	5.3277	4.3743	4.6328	4.2987	4.5692	4.7613	4.464	3.7159	4.9136	5.047	2.3533	4.8084	4.5014	5.4316	5.2743	0.7824	5.1859	3.7093	4.2713	3.5934	5.9775	4.7153	5.1615	3.8309	4.9809	3.497	5.0751	4.2847	2.9411	2.5777	4.7323	3.991	2.3533	1.8914	4.6893	4.8972	3.4476	5.1301	4.5317	2.729	4.2227	5.2075	4.8728	4.0286	4.6363	4.7923	3.1715	4.3896	3.706	4.7856	4.272	4.8777	4.7447	3.7506	3.8349	4.6576	4.8565	4.6496	4.3743	4.5699	5.8505	4.95	5.5922	3.9579	4.742	2.85	5.246	3.7793
PF3D7_0412400.mrna1_1	PF3D7_0412400.mrna1_1;733	733	6.0321	5.7716	4.9805	5.0295	4.585	5.5005	5.1811	3.9928	5.9418	5.3903	5.057	3.9745	4.9547	5.2898	4.9016	4.4925	5.5531	4.5354	4.0824	4.8248	5.0768	3.441	4.433	4.2987	5.7584	3.7845	3.568	4.7618	5.4009	4.4828	5.4492	4.0374	5.3663	3.9855	5.2176	2.4033	4.774	5.2095	5.0343	4.2698	4.8253	4.0505	4.2472	3.9773	6.0426	4.3923	4.9146	5.8362	4.1875	2.1342	4.8895	5.2161	3.861	4.3262	5.858	3.9107	4.8048	5.7331	5.1293	3.8329	3.9846	6.7416	5.0674	4.3709	4.7724	5.1759	3.7344	4.5999	3.7527	4.2265	3.3813	4.9184	4.9718	4.4867	4.7285	4.9303	6.8309	5.2694	4.7236	4.9814	5.4899	4.2273	2.9336	4.0081
PF3D7_0412400.mrna1_1	PF3D7_0412400.mrna1_1;734	734	7.4076	5.6896	5.0896	3.8012	6.9403	5.5696	4.7613	4.5904	9.6699	6.0389	4.7576	5.079	4.6035	8.7035	4.8997	4.9846	5.7565	4.6679	5.3933	5.2083	5.5106	4.8293	5.0858	5.904	4.3785	3.6427	4.5385	4.5656	2.7312	4.9625	5.732	4.441	3.7677	5.3909	5.1627	4.1993	5.9449	5.467	5.408	3.4476	4.0081	3.9079	4.3757	4.1977	9.2223	3.3434	5.0832	4.3023	4.2487	5.9839	4.2016	5.5018	4.3611	7.2529	5.319	5.1926	4.3147	5.2928	5.903	5.5151	4.1276	7.6436	5.5723	5.9844	4.4263	5.511	3.4515	5.7024	3.4489	5.8602	2.5583	5.4845	4.8968	5.7063	5.0501	4.9982	7.0861	5.1827	6.7965	4.4594	4.7661	4.2396	5.7594	4.5892
PF3D7_0412400.mrna1_1	PF3D7_0412400.mrna1_1;735	735	9.509	5.367	4.853	4.4135	9.1058	4.6826	6.9591	6.6758	9.9362	7.7902	5.0023	4.8723	5.2998	9.6856	5.359	7.5357	6.8174	5.6447	3.846	4.2334	5.6413	4.8027	5.1795	7.1136	6.3205	2.3923	4.2071	3.1875	4.332	4.3639	6.1295	4.2683	6.7159	7.3502	3.2494	0.5753	4.2441	4.4263	5.1169	4.7236	3.275	4.3681	5.479	5.3995	10.6123	6.3266	5.3114	5.1679	3.6462	4.8217	4.0798	4.6334	3.4343	5.7123	4.6736	8.087	4.382	5.3241	5.5993	5.4902	4.3505	6.8014	6.1475	4.9505	4.8324	5.1815	3.5969	5.3151	5.5659	4.9878	4.7098	5.1942	5.2016	5.8824	4.6662	4.6679	8.104	5.0997	6.0472	3.9955	4.1085	4.2854	3.6241	4.5558
PF3D7_0412400.mrna1_1	PF3D7_0412400.mrna1_1;736	736	9.4505	5.9236	5.2928	4.9561	9.8419	4.9819	7.0002	7.0064	10.4035	7.1551	3.7876	5.2521	4.6076	10.5931	5.6291	7.2167	7.7536	5.4979	4.7829	7.3307	5.6261	4.7586	5.605	7.769	6.0553	4.0712	2.2479	4.6882	6.9682	6.4525	6.3916	3.3205	7.5851	6.1898	4.6369	4.0054	4.5886	4.6899	6.6816	3.5692	3.9146	4.2502	4.2095	4.7208	11.1591	9.9336	5.2709	4.5033	3.5373	3.2373	4.4764	4.8758	4.8817	7.0185	5.7695	10.6593	4.2149	6.7129	6.4612	3.332	5.3885	8.0933	6.9399	5.2106	5.6288	5.2987	3.7918	5.392	5.0501	5.3377	6.9703	5.114	8.3859	7.6196	5.3642	5.4867	8.9127	6.1651	6.719	6.2952	4.4363	4.8846	4.1747	3.5385
PF3D7_0412400.mrna1_1	PF3D7_0412400.mrna1_1;737	737	11.1577	5.8135	5.0422	4.1946	8.8723	6.0106	7.0636	6.7072	9.7506	9.6112	5.2238	5.5786	3.6781	8.7655	6.3551	8.1902	7.4802	4.408	5.0828	5.6479	6.1289	5.3761	5.1831	7.3008	5.44	4.4168	5.3937	4.889	4.8329	5.3796	5.6879	3.0108	7.0508	6.599	4.9937	5.9451	4.9217	4.9819	5.7442	5.126	3.4542	3.6893	5.4571	5.6473	11.3979	8.7961	4.8319	3.7506	2.8053	5.1031	4.4692	4.774	4.1416	5.3413	5.7222	9.5312	4.218	6.2613	5.9964	5.0557	4.6153	9.1296	5.1089	5.2311	4.5717	5.1285	4.9331	5.4286	5.0942	4.5963	5.7821	5.9272	6.6434	7.5867000000000004	4.4919	4.477	9.1194	5.228	5.6017	5.8851	5.1194	4.4995	5.0444	4.047
PF3D7_0412400.mrna1_1	PF3D7_0412400.mrna1_1;738	738	12.7691	5.588	5.7803	4.3356	10.9994	5.9995	7.5027	7.0107	10.9332	10.3737	5.5689	4.7388	5.2987	10.545	6.6408	8.3037	7.6465	4.4822	4.1993	6.2498	6.8786	4.5236	4.0295	7.1674	5.5273	4.9754	6.3927	5.0413	5.7377	6.5887	7.3219	3.5558	7.1419	5.9505	4.9397	5.7035	5.9395	6.0507	5.1268	4.9727	3.8649	5.2188	5.8189	6.3757	12.1038	9.4998	5.2265	5.0063	5.0197	5.5925	5.6323	4.0849	4.2133	6.3221	6.0641	9.5466	4.4731	6.1457	5.8462	4.649	5.6091	7.9251	5.0281	5.4634	4.6571	5.6977	4.8288	5.0921	4.7474	6.2687	6.1783	5.0764	6.5875	7.0911	4.5975	6.2176	9.3467	6.0054	5.6168	5.4343	5.875	3.862	5.61	4.3427
PF3D7_0412400.mrna1_1	PF3D7_0412400.mrna1_1;739	739	10.7494	6.2963	6.3172	6.5064	10.0513	7.5806	8.3432	7.3141	10.3999	9.5308	6.2307	6.7174	6.596	10.1836	7.1439	10.2077	7.579	6.6066	5.993	8.6784	6.6658	9.3034	7.1772	5.9667	5.8176	6.4278	6.3959	5.9993	8.0383	6.8557	9.7512	7.2705	6.6324	6.2769	6.5467	6.2696	8.1245	6.7978	5.6392	6.5124	8.4831	3.943	5.0725	6.3196	10.7675	8.3792	6.5901	6.5443	5.79	6.8301	8.3637	5.1755	7.5025	7.5552	7.1016	9.36	5.0457	8.5717	5.5357	6.3644	5.9722	8.0549	9.9703	6.31	6.2713	6.1961	7.1229	8.6308	6.4087	7.4265	6.8776	5.3349	8.4944	7.3638	7.0539	6.4629	8.9757	8.8953	6.819	6.7409	6.4168	7.2213	8.5584	6.6434
PF3D7_0412400.mrna1_1	PF3D7_0412400.mrna1_1;740	740	8.8406	5.9474	5.0942	4.6259	8.8625	5.96	7.18	6.5141	9.7418	8.6633	5.7562	5.6562	6.0496	8.9965	6.1073	7.6561	7.0514	5.9821	5.3865	6.7562	6.4335	7.2709	6.5242000000000004	5.6308	6.1601	5.1703	6.5791	5.5373	8.3341	6.727	8.1021	4.3255	6.9945	6.5146	6.2108	6.6347	6.3199	5.8632	5.5659	3.926	4.7698	5.89	5.5053	5.6174	9.0714	6.9854	5.6887	6.2581	3.8718	5.9581	5.5141	5.4976	6.0099	6.3331	4.7203	7.4841	5.0496	6.6033	5.4731	5.1894	5.6699	7.8644	8.056	5.6974	4.673	6.364	3.557	4.504	6.8517	5.4565	5.0157	5.3799	7.6404	5.9262	5.9837	5.7879	8.8412	7.7212	6.1777	5.9796	7.0576	4.8639	6.6753	7.4486
PF3D7_0412400.mrna1_1	PF3D7_0412400.mrna1_1;741	741	7.8546	6.5656	5.327	5.0579	10.0191	6.2769	6.8813	6.6441	10.0639	7.9614	10.0816	6.1179	5.6395	10.2328	6.5357	6.9152	7.2019	6.2739	5.8694	7.8099	6.3203	9.6004	5.44	6.6118	6.3199	7.3282	7.3555	5.9713	8.4164	6.7518	9.2612	1.7442	7.2188	6.5286	6.7743	6.9825	5.5188	6.1687	6.4365	6.1558	6.5995	6.4746	5.7848	4.5862	6.14	6.1605	6.3794	5.0444	4.7511	6.4085	5.5261	6.0306	6.1469	7.8109	4.5279	7.2016	4.7115	6.1516	5.2585	5.568	5.7065	7.7801	9.2594	5.5413	5.233	6.5289	5.2453	5.5273	6.8357	6.0747	6.2613	5.5326	7.9038	6.1309	5.8902	5.4286	8.8193	7.7994	6.1385	6.0358	6.0038	5.1359	7.142	7.1781
PF3D7_0412400.mrna1_1	PF3D7_0412400.mrna1_1;742	742	6.4273	5.5629	5.0609	6.2687	6.9429	6.1208	7.0785	7.5645	7.4364	6.9473	8.1303	5.8875	6.434	7.3443	6.8817	6.5343	8.756	6.5708	6.2409	8.1068	6.8092	9.0938	5.2532	7.1526	6.4583	6.7776	8.5089	5.7487	8.8513	7.0026	9.133	4.2219	6.5446	7.6201	7.3048	8.2479	6.1876	8.666	6.1085	5.942	6.6238	5.7955	8.0656	6.6251	5.5382	6.2481	7.42	5.488	3.7782	6.9929	5.9189	8.2139	5.985	7.0166	6.5807	7.4603	4.9977	6.9797	5.735	4.2935	6.8567	7.9482	9.5448	6.1371	6.5916	7.7169	5.6952	6.0224	7.036	6.7407	5.825	6.038	8.4072	6.2302	4.7986	6.9897	8.8184	9.1422	7.47	7.4025	7.7127	5.4263	8.788	7.422
PF3D7_0412400.mrna1_1	PF3D7_0412400.mrna1_1;743	743	6.5971	6.6621	6.7919	5.3111	8.4295	6.489	7.327	7.9198	8.7952	6.2688	5.2884	5.5416	6.0002	8.2949	6.5779	6.1463	8.3485	6.3696	6.1803	8.8384	6.7806	8.8878	5.8807	6.3054	6.5214	6.2957	6.5898	4.729	9.0559	7.1633	9.0362	5.9736	7.365	6.6595	7.0861	6.6459	7.0724	8.2908	6.5294	5.0631	6.327	5.5509	6.9949	6.3418	6.3969	6.8987	7.3633	5.6519	6.2238	6.1158	5.825	7.836	7.1347	7.1514	7.9767	6.6556	3.6554	7.7599	5.6073	3.7835	5.6568	7.8349	8.3567	5.9191	5.439	7.0765	4.7404	5.5323	6.3856	7.2509	6.1516	5.7323	8.4769	7.4797	6.0259	6.2048	9.0195	8.0469	6.5603	6.7683	7.377	5.073	7.8163	6.7362
PF3D7_0412400.mrna1_1	PF3D7_0412400.mrna1_1;744	744	6.8873	5.6812	5.1152	5.6421	5.0422	5.774	5.9067	6.6465	5.8377	6.8484	5.047	6.2437	5.5762	5.431	6.7646	6.0535	6.7204	5.8644	5.3698	7.2094	6.2355	8.2242	5.1227	7.7089	5.4162	4.796	6.6992	5.3056	8.1178	6.4036	8.4801	5.0148	8.5658	6.1123	6.5201	6.0266	6.8802	6.5741	6.4251	5.2254	6.3728	4.8319	5.7296	4.9184	5.93	5.9825	6.6996	5.5329	5.8582	6.3478	5.8012	5.8716	7.2797	6.0405	7.5277	4.7918	2.1922	6.5097	5.7266	3.8768	5.632	7.372	8.8185	6.8603	5.7679	7.0352	4.4269	5.4107	5.3413	7.775	5.0968	4.9269	7.6063	5.926	5.1006	4.5329	8.5239	9.5138	6.6058	7.0736	7.352	4.6496	6.4254	5.7999
PF3D7_0412400.mrna1_1	PF3D7_0412400.mrna1_1;745	745	7.6092	4.6369	5.643	6.2479	5.7721	6.6829	5.7076	5.568	6.8254	7.9815	3.4919	4.6017	5.0921	5.8166	6.8909	5.8592	6.5547	6.3837	6.4691	7.5592	6.3273	9.5017	5.8432	6.3757	6.1671	4.3399	6.1187	5.7669	8.532	6.3921	9.3898	5.1522	6.8876	7.4385	5.5314	5.9369	6.6301	8.8562	6.6355	3.7236	7.023	6.2666	6.2692	5.6276	6.2604	6.6135	8.2848	5.6921	4.4363	7.3341	5.7374	5.6267	6.9211	7.6336	5.5925	5.957	4.4363	6.6618	6.0529	2.6576	5.6168	7.8146	9.4875	6.5322	6.2346	6.1735	3.4568	6.0394	6.4433	6.2449	5.9181	5.2257	8.0843	6.7581	5.8763	5.7501	9.1774	8.3013	7.4213	7.1314	7.2562	5.1599	6.9966	7.2909
PF3D7_0412400.mrna1_1	PF3D7_0412400.mrna1_1;746	746	6.6974	5.5674	5.9388	6.0557	6.002	6.2163	5.0444	5.9326	5.7892	7.0977	6.0407	5.0985	6.3134	5.3733	6.6257	5.9212	6.6388	6.3356	6.8633	9.1202	6.8514	9.2704	5.3691	7.3374	7.1556	6.0094	5.6946	5.8283	9.2516	7.2123	9.2181	3.3334	7.5067	7.3941	4.5078	4.9397	8.6436	6.9191	5.851	4.7576	5.238	5.3208	5.4226	4.9982	5.2059	6.0429	5.6968	6.1665	4.3413	6.9396	7.2582	5.1534	13.7794	7.9744	6.1554	5.2342	4.3427	7.1781	7.5597	3.8227	6.1701	7.4679	7.9469	6.4415	5.6704	5.3565	4.479	6.9207	7.4787	7.0476	5.2246	4.7897	7.7948	7.6959	5.1164	6.2145	8.3703	7.0557	6.1653	6.0974	5.8634	5.2188	7.0176	7.7783
PF3D7_0412400.mrna1_1	PF3D7_0412400.mrna1_1;747	747	6.2504	5.3284	5.2716	6.5779	6.5785	7.3152	5.295	5.435	5.978	7.0011	5.1085	5.6369	5.4036	5.634	7.2081	6.3944	5.9878	6.1379	7.2254	7.9356	6.9435	9.3101	5.2513	6.9201	6.2735	6.0693	4.5435	4.4296	8.1252	7.5547	9.0825	4.5404	7.0862	5.9775	5.5604	5.2698	6.1344	5.7134	5.5534	4.3681	8.6171	5.1542	6.1577	8.0185	6.4949	6.2001	5.9509	5.2407	4.9959	7.7931	5.5792	5.4249	13.0738	7.8308	5.4545	5.1326	4.4614	6.2619	6.5	4.4489	6.1916	6.6394	7.9184	5.4951	6.892	6.7913	3.1309	6.1859	6.6857	6.3618	5.7225	6.5726	7.4119	6.8766	5.5298	6.3023	8.6732	7.1584	6.9138	7.2275	6.7478	5.0426	7.1406	6.4028
PF3D7_0412400.mrna1_1	PF3D7_0412400.mrna1_1;748	748	6.6122	5.7085	5.6369	5.7181	4.8243	6.5981	5.8133	4.9551	4.4705	6.6785	5.2858	4.9891	5.2357	4.8545	6.7637	6.1396	5.568	5.5871	5.1898	8.0531	7.7054	7.3262	5.4456	7.9794	5.7506	5.2083	4.3241	5.2608	7.895	7.4059	8.1259	4.8094	7.616	7.596	5.1926	5.3041	5.1177	6.347	5.4973	3.9764	4.5771	4.8723	4.5447	4.5217	5.0618	5.6679	6.3109	4.5674	4.7285	8.7992	5.5382	6.3069	13.0572	7.6943	4.89	5.1723	5.5223	6.9311	9.402	4.7153	4.9621	6.2728	7.3819	6.3399	5.2536	5.62	5.1831	5.7257	5.6943	5.8575	5.6444	5.7431	7.9063	9.0211	4.9383	5.8853	7.0756	6.3254	6.7743	5.5125	5.1863	5.2036	5.9775	5.846
PF3D7_0412400.mrna1_1	PF3D7_0412400.mrna1_1;749	749	6.9988	6.8014	6.3198	7.0021	4.6387	7.7769	6.1073	5.8097	3.3771	7.1429	4.3096	5.7698	4.6993	3.669	7.4059	5.5993	5.4067	5.2946	5.8384	9.1861	7.7297	8.0468	5.1675	8.6956	5.8194	6.156	4.5527	4.691	9.254	7.6061	8.6532	4.7339	8.8081	7.1047	5.4812	4.9607	6.4212	7.5003	5.9674	5.2946	6.312	5.2157	4.7996	4.4443	6.1385	7.9931	7.982	6.0402	4.251	10.1651	6.6162	4.6276	13.5053	8.0197	6.2634	6.5783	5.7093	5.6407	6.1595	5.5317	5.6467	7.5044	7.4341	6.0925	6.456	5.9395	5.067	5.9265	6.3404	8.2059	8.1017	5.6921	6.9274	7.6429	5.4591	5.9196	7.8285	6.5467	6.9728	6.7067	6.7097	5.9004	6.5581	6.753
PF3D7_0412400.mrna1_1	PF3D7_0412400.mrna1_1;750	750	7.185	6.2008	5.7487	4.811	1.84	9.0381	5.5379	4.8435	2.157	7.2546	5.2876	5.5901	4.568	3.756	8.7898	5.7458	5.3985	5.238	5.774	8.493	7.6552	9.2452	5.2184	7.4725	7.5208	4.9317	4.839	5.7661	9.0465	7.7882	9.3736	4.2928	7.539	7.4515	5.191	3.5826	6.6602	6.2688	6.2132	5.7692	5.5919	4.1043	3.8866	5.0041	6.2551	6.5111	6.3635	6.4754	5.0094	8.49	6.8135	5.6285	13.8515	7.8519	8.986	5.0144	5.6132	5.3988	5.605	5.4256	6.4459	6.8761	6.6498	9.3119	5.3927	5.8943	5.1902	5.2574	6.2861	10.2759	5.9551	5.5592	6.2553	6.2418	5.4043	6.1262	7.7699	7.0854	8.878	5.4751	5.8607	5.6702	6.0097	6.111
PF3D7_0412400.mrna1_1	PF3D7_0412400.mrna1_1;751	751	6.7913	5.8407	6.6782	5.877	5.6949	7.9484	5.6585	4.9946	4.6462	7.8443	6.0387	5.0858	5.5856	4.7586	7.9713	5.8079	5.6614	4.281	4.9107	8.3742	8.2008	5.6421	7.1453	6.0723	8.2695	7.8487	5.5472	4.2403	8.5	8.4816	7.6423	6.9717	6.5694	8.6247	7.2661	5.2361	5.6413	6.6289	6.1544	5.3384	5.6256	4.6639	5.0522	3.3477	6.7481	7.0402	5.7087	4.9359	5.4466	8.8874	5.4532	6.5558	14.1289	8.3906	5.6551	6.5124	5.4205	5.9672	5.3049	5.4033	6.042	6.6002	6.6444	4.9331	5.5975	6.5287	3.5862	5.6141	5.9912	8.3771	6.7331	5.735	7.2258	6.6728	4.634	5.6218	7.9328	6.4704	6.0088	6.6555	6.4547	6.0667	5.4861	5.6375
PF3D7_0412400.mrna1_1	PF3D7_0412400.mrna1_1;752	752	6.3366	5.9761	5.8856	5.1871	2.4931	6.8765	4.9236	4.2928	3.5886	6.9192	5.4009	4.9995	4.6323	3.0807	6.2873	5.7926	4.8171	4.2869	5.4246	7.2133	7.0827	4.1619	6.25	5.8615	7.9695	4.9509	4.347	5.8061	7.5874	7.8052	5.4162	4.4731	6.3623	8.3854	4.8012	4.1595	5.2559	4.3957	4.6479	7.2396	6.1402	5.4696	4.8319	4.7328	5.7729	6.0286	6.4261	5.4067	4.3262	7.3882	5.9869	4.2563	13.9769	7.5782	6.6798	5.4754	4.3498	5.073	4.9208	6.9834	5.4581	6.1963	7.6344	6.044	4.0188	6.4609	5.2506	5.735	7.4922	7.9121	5.2791	5.2052	6.4298	5.3923	5.4925	5.6574	6.3952	7.2702	5.1538	7.1769	5.9366	5.2396	5.9479	6.7527
PF3D7_0412400.mrna1_1	PF3D7_0412400.mrna1_1;753	753	7.0122	6.36	5.8856	5.9821	4.7866	6.6841	5.2758	4.7661	4.7197	8.1601	5.3078	4.7142	5.7493	4.6473	5.6648	6.1777	5.9787	4.5059	5.7192	7.514	7.1885	5.3761	5.0976	6.2042	8.3242	5.1432	4.8738	5.5447	9.2644	8.2909	6.3069	4.2449	6.3384	8.9376	5.1069	5.5333	6.2325	5.7015	5.4915	7.8506	5.9239	4.4535	5.8012	5.3327	6.93	4.995	5.3978	6.0836	4.4463	9.5556	4.8232	4.8714	13.9777	6.5475	8.943	4.6519	5.8477	5.2361	5.5644	6.8462	6.6721	7.0883	7.7547	5.353	5.667	6.2159	5.6453	5.6614	7.4716	6.3542	5.4591	6.4819	6.3523	5.3038	5.3176	6.3085	6.9516	7.3024	6.0179	6.0772	7.4418	4.8094	5.5416	6.9772
PF3D7_0412400.mrna1_1	PF3D7_0412400.mrna1_1;754	754	6.4576	6.952	5.4676	5.4938	5.4074	5.6126	5.7863	5.6267	3.5922	5.8706	6.029	4.682	5.2338	3.1408	4.9093	5.0036	6.3089	3.9336	5.3399	7.842	6.5504	5.3916	5.0849	5.6702	6.9959	4.9828	4.2854	5.1256	7.4334	6.6053	6.0164	3.2479	6.083	7.4162	5.1787	4.4944	4.5122	5.439	5.9239	6.7875	5.3726	4.193	5.5367	5.0505	5.6421	4.3611	6.0155	5.3298	5.2307	8.1319	5.9975	5.3045	6.8929	6.2642	4.859	4.7371	4.4861	6.9967	5.1526	4.641	6.1014	6.3161	6.1639	5.2137	6.6437	6.1504	4.9662	5.8931	7.2194	5.1305	4.9625	5.4189	7.7323	4.6662	5.905	6.554	6.7939	4.2563	6.2589	6.2598	5.3705	4.7164	4.6502	8.0559
PF3D7_0412400.mrna1_1	PF3D7_0412400.mrna1_1;755	755	6.5884	8.9187	6.011	5.7065	5.0175	6.1438	5.9236	5.1014	4.3875	7.0565	5.5756	4.8197	5.3005	3.4074	5.2954	5.0652	6.2292	4.696	5.4899	7.2612	8.1344	4.7756	7.364	5.4087	6.4439	4.1334	5.1619	5.6571	8.5556	7.4035	6.3619	9.1801	5.6182	6.7405	4.846	3.2296	5.101	6.6347	5.3892	10.951	6.5188	3.9855	5.0631	4.7257	4.9973	6.1344	6.4866	6.2137	4.7766	7.9508	5.3854	5.1252	5.6017	6.3789	5.1338	4.0942	4.7038	6.2338	5.76	6.4603	6.1875	5.8472	6.5011	5.6979	5.7677	4.4216	4.6247	5.8912	7.0501	5.9658	4.6264	5.5601	7.3775	5.3736	5.5361	6.3098	6.0641	6.2024	5.3614	6.3764	5.1823	5.439	5.9296	6.5481
PF3D7_0412400.mrna1_1	PF3D7_0412400.mrna1_1;756	756	6.1483	7.1486	5.2928	4.856	4.1795	5.0798	6.0063	4.1827	3.2048	5.934	4.4289	4.2653	4.6633	4.9928	4.9686	5.5555	5.0219	4.3716	6.1237	6.8567	6.5467	4.8293	5.033	5.4476	5.7811	6.1305	3.4931	4.5771	7.2217	6.5741	5.4731	5.0058	5.7268	5.7957	6.5899	5.2596	1.7093	5.5053	6.3334	8.0178	7.4253	4.9355	4.4289	5.478	4.5601	4.7756	6.3999	6.0702	5.0184	4.2547	5.2776	4.6904	3.4128	5.7401	5.3906	4.4555	5.8063	5.9011	5.7544	4.9486	6.379	5.7816	5.7735	4.7087	5.4548	5.1052	3.9011	5.0768	6.9136	4.8768	5.3416	6.2042	6.4471	6.0418	5.2898	5.354	5.6665	5.8943	5.9775	5.969	5.0475	3.6803	5.689	6.5768
PF3D7_0412400.mrna1_1	PF3D7_0412400.mrna1_1;757	757	6.0755	8.9571	5.5577	5.4679	5.0405	4.6005	6.1769	3.6053	4.1603	5.8696	8.1285	4.9764	5.4266	4.4731	5.2479	8.6264	5.0605	4.0435	5.408	8.4891	5.8104	4.7388	5.7046	5.2802	5.43	5.742	4.2079	4.7866	8.6031	5.8777	4.6662	3.9298	5.5311	5.5388	5.6733	2.4222	4.9222	5.4767	5.292	9.1327	5.3245	3.7613	5.5771	5.0566	5.2731	2.1177	6.0283	5.4063	4.582	5.6005	4.9905	4.706	2.6088	5.7965	4.7608	4.144	3.8875	5.8215	5.3384	4.9227	6.4714	6.6181	5.5239	4.8625	5.5537	6.126	5.5506	5.1094	5.826	5.3565	5.8281	5.6758	6.7407	5.7134	5.3041	6.5526	6.5712	4.8058	5.8662	4.9208	4.6317	4.3875	5.6076	6.1645
PF3D7_0412400.mrna1_1	PF3D7_0412400.mrna1_1;758	758	6.607	5.5987	5.2858	5.4479	5.0772	4.6582	5.5018	5.0631	3.4303	5.6221	5.3937	5.2585	5.2709	3.5765	4.6508	4.6035	5.5144	4.7181	4.4634	5.7021	5.9962	4.2653	6.4832	5.5714	4.1538	5.2145	5.0135	4.7544	7.4004	6.0596	5.8802	4.1755	6.0609	4.3052	4.5429	5.4995	4.5753	5.9809	5.7339	5.4552	3.8329	3.6346	4.1755	5.2645	5.5531	4.9307	6.2081	6.0957	4.7404	5.6817	5.4057	5.3434	3.9919	5.8163	6.0555	5.1264	5.2765	5.8679	5.5841	4.546	5.4496	5.824	4.9955	4.5735	4.7777	5.5573	5.5895	5.9305	5.9718	4.3377	5.5904	5.943	6.0233	5.5361	4.9823	6.3377	6.2596	5.7554	5.3423	5.2315	5.2106	3.7431	5.647	5.5771
PF3D7_0412400.mrna1_1	PF3D7_0412400.mrna1_1;759	759	5.6465	5.9796	5.1169	5.3625	5.2731	5.3085	5.1655	4.995	4.7301	5.6741	6.2024	4.1835	4.7554	2.3277	5.0067	4.7463	5.0579	4.2288	5.4192	6.3228	6.1069	4.9732	5.9828	5.8166	5.4571	3.7463	1.696	5.4212	6.436	5.7463	5.784	7.1597	7.1796	6.0067	3.8053	4.7527	3.9486	5.1831	5.3816	5.0045	5.2906	5.384	5.8951	5.7328	4.3512	3.6053	5.438	5.4243	4.435	5.8027	5.3096	4.9704	4.0479	5.8079	5.4316	5.292	4.4899	5.5062	5.2502	6.0446	6.3245	5.9451	5.9378	4.7777	5.6977	5.5515	4.5217	6.0123	6.4545	4.9991	4.5466	5.4502	6.6502	5.4097	5.4656	6.8354	6.4527	5.2399	5.1027	5.7639	4.7452	5.4883	6.2985	6.4492
PF3D7_0412400.mrna1_1	PF3D7_0412400.mrna1_1;760	760	7.1672	6.1094	4.9369	6.0804	5.8104	5.441	6.2595	4.1619	4.6679	6.47	5.7417	5.087	5.1973	5.0976	4.9198	6.1066	5.2265	3.7929	4.5662	6.7193	6.4904	5.922	5.6927	6.3277	5.467	3.7856	4.2141	5.0734	6.8424	5.7578	6.9793	5.382	6.746	5.3607	5.3252	3.5729	5.5937	5.4761	5.6915	4.5898	5.6935	5.4249	5.382	5.251	5.4138	4.4744	5.4416	5.2288	4.5692	5.5635	6.2085	5.6633	2.9764	6.1703	4.6781	5.3498	4.844	6.0587	7.8908	7.0225	6.8721	6.5087	5.2979	5.2126	3.6747	5.0548	4.6993	5.5141	6.8147	4.9607	2.854	5.1522	5.649	7.3446	5.591	6.6639	6.4738	6.6554	6.4258	5.4336	4.749	5.2479	6.431	6.8041
PF3D7_0412400.mrna1_1	PF3D7_0412400.mrna1_1;761	761	6.5618	5.3695	4.8718	7.7104	5.7079	6.456	6.9805	6.758	4.3583	6.5619	4.9814	4.6387	7.3536	5.3861	5.7109	7.557	8.4176	4.8914	4.723	7.0255	6.3145	4.862	4.6859	5.5484	5.636	3.0197	5.0076	5.3761	6.0312	7.2228	6.1721	0.9855	9.292	5.4289	3.904	4.7131	6.1773	6.0544	5.6378	4.7787	4.1993	3.9635	5.3151	6.5624	6.1181	5.0418	5.5674	6.6235	4.3111	5.4696	5.9059	4.9973	6.3418	5.6968	5.9288	4.3764	5.3628	6.1673	5.8657	8.2759	4.645	7.9059	6.0201	4.2373	4.7458	5.9288	5.2817	6.6237	6.5869	5.2399	5.4799	5.6247	5.0448	6.5217	5.7973	3.6882	6.9033	6.0413	5.5874	5.8475	5.8465	2.384	6.1191	6.0505
PF3D7_0412400.mrna1_1	PF3D7_0412400.mrna1_1;762	762	7.3714	5.4063	5.9738	7.6482	5.1977	6.0261	5.5583	5.5632	4.9556	6.8629	6.1135	5.4222	7.3832	3.6392	5.4469	5.4963	4.9864	5.1514	5.04	7.1234	6.3514	5.1526	5.1867	6.0978	5.6616	4.2994	5.2566	5.7761	7.146	6.0426	8.0286	5.5895	9.7479	5.8696	4.9064	4.8654	4.0303	5.5267	5.5283	5.6029	4.8384	5.2392	5.8965	7.0058	6.334	4.5217	5.5564	5.5907	4.5723	6.243	5.3778	4.7442	7.1544	5.4433	5.5059	4.9284	5.0879	6.2413	5.5258	3.9523	4.5267	7.0279	7.0547	5.5922	4.4383	5.5454	4.6932	5.2437	6.0706	5.5948	4.0339	5.6427	6.5351	4.319	5.5008	4.6218	6.5746	7.8008	5.811	6.7248	5.1102	3.9193	5.0431	7.7096
PF3D7_0412400.mrna1_1	PF3D7_0412400.mrna1_1;763	763	7.1065	4.8212	6.5547	6.3464	5.0772	6.1479	5.8074	1.4803	4.0815	6.887	5.2687	4.2772	5.4647	4.2418	5.516	4.8958	5.0179	4.1001	4.9463	6.6066	6.2087	5.7965	5.2184	6.3127	4.8181	5.2418	4.8379	3.9373	5.7225	5.9625	6.3447	3.4436	8.8104	5.6918	4.9255	4.2157	5.2983	5.862	5.3431	5.4226	4.8841	4.2257	5.6659	5.9198	6.0775	4.9136	4.8704	5.7296	5.1627	5.3964	6.071	4.0045	6.0928	5.4912	5.5561	4.9416	5.7027	6.2007	6.5239	4.4919	5.3388	6.0067	5.3341	4.7876	5.4909	5.7944	4.7425	5.7374	7.2004	5.5342	3.8258	5.093	5.9653	4.6358	6.0505	6.0448	6.5975	6.6356	6.3526	5.4232	5.1408	4.6559	5.7957	7.2362
PF3D7_0412400.mrna1_1	PF3D7_0412400.mrna1_1;764	764	6.4116	6.1447	5.7027	5.434	5.2498	5.9074	5.9791	3.5969	4.8748	6.2481	5.9857	4.856	5.7032	2.0875	5.1027	4.1587	5.2884	2.9837	5.3208	5.91	6.7086	5.4189	5.8063	5.6803	4.5564	3.84	5.3455	5.6803	6.6157	6.202	7.3005	5.558	7.6676	5.2724	5.4019	3.7645	4.9265	4.8992000000000004	5.7594	5.8467	4.8369	5.2687	5.5677	4.4046	3.9326	4.4841	4.9695	6.0206	4.717	4.6656	4.8425	4.4854	5.0717	5.1699	5.0099	5.0103	5.254	5.8972	5.1367	4.4535	5.0807	6.4104	5.8992000000000004	4.6334	4.9565	5.3677	4.327	4.4783	6.7147	5.2203	4.9458	5.5889	5.5188	3.9079	6.2201	5.7134	6.3112	5.6168	5.5984	5.1566	5.2772	4.5135	5.1367	6.116
PF3D7_0412400.mrna1_1	PF3D7_0412400.mrna1_1;765	765	6.2028	5.8987	5.4155	5.796	4.9561	4.7398	5.2067	3.1027	3.696	6.6841	5.2095	4.9467	5.2506	4.7032	5.4741	4.2071	5.6444	4.101	6.0213	6.9766	6.26	5.5632	5.7879	5.4538	4.4303	4.3183	4.6803	5.2145	6.6307	6.2246	6.7939	5.4222	6.8151	4.9869	4.934	3.9345	5.2772	5.1152	6.0239	5.2716	3.9011	4.5595	4.7714	6.69	5.1379	5.858	6.2867	9.01	3.9021	4.0126	5.0365	5.9122	3.0496	5.9319	5.1679	5.7279	5.1342	6.2114	5.3868	4.7296	5.0117	6.0727	5.0126	5.5223	5.5351	5.3576	3.5385	5.4131	7.0518	5.5741	4.116	5.6767	6.4925	4.3923	5.6851	5.6876	6.3118	5.3933	6.9736	5.963	5.1497	5.327	5.9639	6.9896
PF3D7_0412400.mrna1_1	PF3D7_0412400.mrna1_1;766	766	6.4281	5.9196	6.0034	6.3043	4.5367	5.6441	5.972	4.6188	4.2876	6.7914	5.1461	4.4718	5.972	5.0518	5.2269	4.9122	5.5441	5.4793	5.2743	6.8481	7.3984	6.642	5.6996	6.3754	5.3747	4.5116	4.7296	4.8738	7.2427	6.5065	6.3752	5.9702	6.257	5.5176	5.4124	4.9359	3.5211	5.408	6.2698	5.1591	5.1018	4.1683	5.3391	5.8834	4.8555	4.9383	5.5173	6.9588	4.2743	5.7837	5.504	4.9059	4.0772	6.6069	4.682	4.6982	4.2913	6.5535	5.479	4.926	6.0121	6.9817	5.5735	5.3802	5.3854	5.8204	5.0281	5.3298	7.4019	5.0383	3.9607	5.9796	7.6561	4.2994	6.3632	6.1262	6.8273	7.2253	7.0088	5.9993	5.4293	5.3698	6.2804	7.5214
PF3D7_0412400.mrna1_1	PF3D7_0412400.mrna1_1;767	767	7.3347	5.8278	5.2895	6.2044	3.9514	5.6094	5.694	4.7793	4.706	6.8338	5.4036	5.0661	6.0159	3.4046	5.68	5.3034	6.002	5.0045	5.769	6.676	5.6559	5.1346	5.9919	5.1106	5.9713	5.4992	5.6433	5.7936	7.2636	6.0058	6.0947	4.9905	6.002	4.774	5.6596	4.5503	5.4022	5.7369	5.9989	4.6035	3.9155	5.0347	6.0005	5.8192	5.5795	4.8669	5.6235	6.2817	6.193	5.602	5.6545	5.3345	3.844	7.5593	5.0237	4.9832	4.2288	6.8964	4.6462	4.7991	5.5934	6.2415	5.204	5.9946	5.3487	4.7581	6.3167	5.9632	8.87	5.057	4.6576	5.0557	5.8836	3.9754	5.8826	5.5151	6.876	6.8272	7.1365	5.0387	4.7772	5.6834	5.4561	8.5341
PF3D7_0412400.mrna1_1	PF3D7_0412400.mrna1_1;768	768	6.5665	7.8356	8.863	7.7627	3.3176	5.8311	6.2055	7.5599	3.06	7.2845	5.3052	6.6203	8.5546	2.844	6.6408	5.9009	8.6342	3.9561	5.9451	5.1313	6.2116	5.4624	4.2645	4.8634	5.8873	4.5826	7.116	4.8001	4.9676	6.0076	10.0917	3.0108	4.9528	5.7687	4.347	6.9203	4.3632	5.5361	5.2608	7.9755	4.935	5.7621	5.354	5.0947	5.8296	4.995	3.85	5.8632	3.9203	5.5871	5.4121	6.2108	4.1554	7.3168	5.84	5.4718	4.9074	5.0027	5.7939	4.588	5.144	7.3838	4.8115	6.7975	5.4019	5.4575	3.8679	5.0925	4.135	5.0798	4.9463	5.073	5.7057	4.6519	5.5033	5.7197	7.5215	5.1148	6.0757	6.4678	4.9388	6.1467	7.9299	6.0367
PF3D7_0412400.mrna1_1	PF3D7_0412400.mrna1_1;769	769	7.5815	11.2114	9.1471	8.7869	5.1102	5.0921	6.044	8.8552	5.5129	7.906	6.1272	7.0473	9.0415	5.2292	5.5254	5.4992	8.8606	4.4906	5.2858	8.8977	6.6648	4.9914	5.2032	5.6076	5.8802	4.5916	6.4627	5.4588	8.8173	6.049	12.3958	5.8043	5.408	6.6761	4.3792	6.621	6.1342	5.839	7.0543	11.4798	6.4092	4.1342	4.7661	4.9547	7.1791	4.5625	7.2682	6.4571	2.4957	6.3082	4.7829	6.6428	4.1827	7.3991	6.6485	5.1562	4.306	4.2087	5.4992	5.9519	4.9298	6.5575	6.2909	6.6401	6.6172	6.1096	4.4449	4.4886	7.1717	6.2643	4.9704	5.342	5.841	5.6865	6.1946	5.9293	7.6253	6.1589	6.9936	7.0322	5.7903	4.4738	6.3761	10.1713
PF3D7_0412400.mrna1_1	PF3D7_0412400.mrna1_1;770	770	7.054	7.4799	7.9619	7.5407	5.5561	5.8097	6.6241	7.6822	5.4751	7.4905	6.6508	7.2016	7.5994	5.1089	3.8836	5.2615	7.9255	5.9686	5.9516	8.3121	5.8775	3.841	6.0027	4.9477	4.7939	3.1619	6.3834	5.6798	8.3288	5.3526	12.3524	5.5975	5.257	6.4072	5.106	6.9044	4.4094	4.7586	5.9399	8.1006	5.6302	4.9481	5.2001	5.5354	5.8819	6.074	6.5337	6.7174	3.7137	6.1691	5.382	5.7306	4.9837	7.2418	6.2227	5.4022	5.4696	5.328	5.5601	5.1391	5.4286	6.2906	5.1461	6.3935	5.8447	4.9103	4.8861	5.0518	11.4103	6.5788	4.1218	5.854	6.8006	4.5801	5.6418	5.5239	6.8819	4.5329	6.6292	6.7497	5.5119	4.5692	5.6421	11.3097
PF3D7_0412400.mrna1_1	PF3D7_0412400.mrna1_1;771	771	6.8872	5.6288	6.5281	6.297	5.5668	6.8701	5.1827	4.7344	4.2373	7.3877	5.3523	5.1445	5.2623	3.9383	7.351	5.3194	4.6035	2.8237	5.6679	8.3473	5.6662	4.925	6.1711	4.4189	5.8417	2.8797	3.3909	4.649	8.4034	5.8045	7.6822	4.7495	4.8094	5.2114	3.0892	3.9439	5.2869	5.3045	5.4568	4.4101	3.4854	3.4343	4.2898	5.2532	6.0052	3.1027	4.4995	5.796	4.1301	6.0181	5.5289	4.6253	5.0678	7.7514	5.7227	3.3074	6.0762	5.7298	4.8379	5.342	6.4686	5.729	5.6741	7.5634	5.2028	5.8629	4.3462	4.2157	5.1268	5.875	4.4121	5.0613	7.2155	5.6879	5.079	5.4899	7.0714	4.9016	6.8948	5.5644	5.5762	2.3132	5.5741	4.9155
PF3D7_0412400.mrna1_1	PF3D7_0412400.mrna1_1;772	772	7.2539	5.6061	6.4538	4.796	4.5478	6.3349	4.6129	3.3909	4.7766	7.6945	3.4919	9.6524	5.7101	3.6904	6.1254	5.1119	3.3176	4.7344	3.2063	7.8633	6.624	5.527	4.3792	5.2234	4.8914	4.9212	1.6041	4.2861	8.0932	6.2972	5.5856	4.204	4.6747	4.8237	5.2585	3.4128	4.7425	6.9805	4.8455	4.7677	2.9069	4.6346	5.5138	4.6679	6.1635	3.8992	6.6896	5.6282	5.3799	4.4912	5.6103	5.4522	3.8963	5.9991	4.4101	5.2365	3.3161	7.2405	4.2765	5.8117	5.4941	5.7842	5.375	8.2587	4.859	4.7339	3.8063	4.7845	4.2165	5.3165	5.359	5.2126	8.9778	5.5192	6.1813	5.9544	6.6516	4.7782	7.9021	5.1914	5.3484	4.4809	5.4973	5.4861
PF3D7_0412400.mrna1_1	PF3D7_0412400.mrna1_1;773	773	6.3307	5.4919	4.7425	5.0219	4.3434	5.9692	4.1946	2.0215	4.2008	7.347	8.0153	5.7178	5.5298	2.4647	5.504	5.5049	5.1231	1.696	6.0244	7.7069	6.8755	5.3999	5.275	6.4566	5.2196	3.8084	4.7197	4.6392	8.1868	7.0995	5.4973	4.2578	7.0384	5.0968	4.1819	2.858	5.2906	5.275	4.7671	5.3607	3.3161	4.354	5.8664	4.464	4.8415	5.0734	4.9477	6.6125	4.0054	3.6171	5.3512	5.3298	4.1318	6.669	5.6291	4.7538	4.0009	5.5957	5.1206	5.5395	4.7965	5.6622	6.4806	9.4028	4.3363	4.2957	4.4162	5.4067	3.943	5.9521	4.5385	4.4303	8.0041	5.2653	6.7291	5.769	6.8932	5.0233	9.5031	5.2913	5.5046	2.7698	5.1106	3.2157
PF3D7_0412400.mrna1_1	PF3D7_0412400.mrna1_1;774	774	5.6761	4.5435	6.839	4.7431	3.6053	6.1983	4.9896	5.0228	2.862	6.8914	5.2532	5.4256	4.8634	3.251	5.0457	5.5774	4.408	4.5154	5.0942	8.159	5.3034	4.7463	8.1569	4.5329	4.6194	3.9203	3.0197	5.4728	8.4846	5.9672	5.8045	3.7115	5.4774	5.8276	3.4005	4.7004	4.2008	6.7126	4.8099	4.7361	4.8861	4.7415	5.7137	4.3903	3.2957	5.8914	5.8822	3.8268	4.6165	5.5229	5.0772	6.398	4.0747	5.7431	9.7729	5.1522	5.225	5.6267	5.6559	5.1214	5.5469	6.7695	11.4163	7.3055	5.0435	5.0201	4.4906	4.5292	3.8268	10.3264	4.2832	5.3688	5.3363	5.7661	6.405	5.4957	7.4157	9.3178	7.1742	4.8674	4.6212	4.7991	4.5957	2.3896
PF3D7_0412400.mrna1_1	PF3D7_0412400.mrna1_1;775	775	6.0957	5.1731	6.4067	5.5783	5.7219	5.5747	5.3792	4.9001	4.0206	7.9878	8.0666	7.6136	4.1707	4.6758	4.8885	5.8572	6.212	3.126	5.2547	8.8685	5.2821	4.5957	6.7806	4.986	6.0119	5.0678	7.0161	5.2036	9.5136	5.3674	5.9771	5.285	5.7388	6.5359	4.8314	5.875	6.3208	5.6966	5.1202	5.6162	4.9869	3.9736	6.9405	4.3709	5.4148	4.1185	6.4026	6.1465	5.4029	4.1803	5.3716	7.0853	5.5625	9.1558	5.6097	3.98	4.3813	6.238	5.7716	5.5948	5.2032	5.3509	5.2728	5.6407	5.4346	6.0226	5.1787	5.3796	4.3985	5.7115	4.6513	4.98	7.6011	6.2817	6.0605	6.3205	7.2282	4.3716	6.8089	7.1863	6.035	5.1305	5.2998	4.1424
PF3D7_0412400.mrna1_1	PF3D7_0412400.mrna1_1;776	776	6.5173	5.9352	5.972	6.4232	7.0234	6.4311	4.5273	6.0938	6.7125	7.6629	5.3252	8.678	5.9203	6.3668	5.0845	6.2824	6.0119	4.1851	5.6809	9.3435	5.4575	4.319	4.9588	6.8836	6.1987	4.9274	5.9528	5.4459	9.8148	5.591	6.5758	1.3674	5.7317	6.7021	4.06	4.3632	6.6878	5.8565	6.4928	4.5838	4.568	3.7137	6.532	4.568	5.4542	4.9001	6.2771	6.8052	4.9612	5.1064	5.4502	7.5042	5.0934	7.322	4.8017	5.4303	5.8557	5.8577	6.3402	4.6893	4.99	5.6008	5.95	5.2157	5.3316	5.488	5.1227	4.8156	5.6229	6.3563	4.9122	5.8133	7.0297	6.2118	6.1079	5.7764	7.3421	5.2059	5.9787	6.6549	5.96	5.3498	5.2311	4.7371
PF3D7_0412400.mrna1_1	PF3D7_0412400.mrna1_1;777	777	6.3067	6.2911	5.9535	6.3837	6.1398	6.2445	5.8006	3.9991	6.3526	6.5934	5.6605	6.7791	6.6738	5.5273	5.3273	5.3663	5.3416	5.3452	5.1631	9.3289	6.2525	4.8615	4.8475	6.6963	5.2891	2.9764	3.0566	5.9357	9.5355	6.755	6.0433	5.373	6.4365	5.5273	4.3771	3.839	6.2439	5.4249	6.371	6.6536	4.9846	5.0613	6.7301	4.1922	4.5435	5.6823	6.4922	5.2743	5.2694	5.4835	4.5928	8.5925	4.8063	6.2688	4.7312	5.1843	5.0781	7.6683	5.8482	5.0383	4.1085	6.6358	6.054	6.1426	5.7706	6.0054	6.1455	4.8664	9.476	4.3226	3.8186	5.4111	7.9259	5.5622	5.6907	5.7466	7.4578	5.4643	7.5229	6.2737	5.2422	5.5258	4.6719	8.3495
PF3D7_0412400.mrna1_1	PF3D7_0412400.mrna1_1;778	778	7.3343	5.5829	5.4679	5.1894	4.3827	6.2132	7.1368	8.4293	3.3799	6.8446	6.3975	5.155	5.2304	3.4276	6.3875	4.9977	9.3715	4.6282	5.2713	9.2335	5.7038	3.9458	12.9936	7.5258	5.5407	9.4884	4.0976	4.9982	8.2599	6.3674	5.2234	13.1232	7.9131	5.3341	10.1558	2.5084	3.3176	6.634	5.5692	4.8782	8.6631	3.0072	8.2787	4.8237	8.2468	4.8349	5.803	4.8465	5.4861	5.7063	4.98	8.0993	4.9112	8.5498	4.5135	5.013	5.2296	10.636	8.3122	6.3747	5.9076	6.7658	6.988	4.6781	8.8469	8.1705	5.99	5.3757	4.6826	6.4652	5.7153	5.489	12.7638	8.4449	6.7793	5.0985	7.2783	5.7719	6.9377	9.3367	6.8782	6.2449	5.1942	5.4854
PF3D7_0412400.mrna1_1	PF3D7_0412400.mrna1_1;779	779	6.0749	5.4463	5.7999	6.1041	4.3038	5.5276	5.3995	6.1426	3.7377	6.5934	5.8853	5.6267	4.3291	4.3806	7.4427	5.2954	5.8156	4.7608	5.6005	6.6175	6.0328	5.1659	7.0015	5.6159	5.3049	4.5027	4.4854	5.0422	6.4	6.8258	5.9227	6.9688	6.3169	5.9167	5.466	4.3653	4.6769	6.1077	5.3597	4.9103	6.522	4.8669	6.8924	5.1489	5.1815	6.2672	6.6137	4.5122	4.3916	5.6568	5.4353	7.3774	5.3789	6.7569	3.6334	3.4607	4.0993	6.9246	6.2304	4.813	5.1859	5.9345	5.4216	5.5217	5.2334	5.9427	5.1131	5.437	4.5166	6.3404	5.1918	4.7996	7.6869	7.1157	5.1595	5.4296	7.1513	5.6294	6.3264	5.9839	5.6407	5.3568	5.8647	5.6404
PF3D7_0412400.mrna1_1	PF3D7_0412400.mrna1_1;780	780	6.8565	6.3306	5.3878	6.0288	4.5711	7.4647	5.4022	6.2077	5.1202	7.6586	6.2188	6.8	5.0682	4.4835	7.71	5.7382	5.3954	5.4722	5.2828	5.1481	7.6357	5.3656	5.9091	6.2453	5.0264	6.0847	5.6599	5.1562	5.6927	7.9189	6.8312	3.969	5.3889	5.3809	5.921	5.4522	5.3298	6.9406	6.701	6.567	9.1099	4.6035	6.5287	7.1146	5.2694	6.0546	7.6754	7.0829	5.3125	6.269	5.4828	7.2744	5.6223	6.5407	6.8911	5.375	6.2555	6.6598	6.675	6.3891	5.0605	7.0372	8.723	5.7249	6.2135	6.5329	7.0201	5.8892	4.9444	7.8585	4.7274	6.6269	6.8386	7.7513	6.6809	7.2615	7.9486	8.5272	7.0697	6.9409	6.8031	7.7812	5.7148	5.4718
PF3D7_0412400.mrna1_1	PF3D7_0412400.mrna1_1;781	781	6.1077	5.634	5.4931	5.6528	4.4155	6.7017	5.394	4.272	4.3074	6.5049	11.2038	4.7361	5.6831	4.5692	4.9392	5.5592	5.9236	4.6921	4.3441	5.353	6.5218	5.5308	7.5391	5.9725	4.9547	4.1723	4.3834	5.4506	5.223	6.9392	5.3968	5.07	5.4584	5.275	5.7328	5.6772	4.2787	6.3677	5.5454	5.4036	5.1953	5.04	6.1888	4.7388	5.4249	5.6273	6.1534	4.5141	4.2683	6.5603	6.0157	7.0813	5.5248	7.1638	6.4	5.2917	4.8953	6.4951	5.9229	5.4509	5.6957	5.7415	6.1052	5.0356	5.803	5.9493	5.2392	5.2821	5.098	8.2937	3.8227	4.6988	7.4583	5.233	6.5467	6.1245	7.1138	5.8215	6.8079	5.0985	5.3477	5.1056	5.2273	4.7409
PF3D7_0412400.mrna1_1	PF3D7_0412400.mrna1_1;782	782	6.1016	6.0976	6.0957	6.2561	3.9672	4.8135	5.5931	6.721	2.0704	6.7309	7.5897	4.9777	5.9091	4.314	5.2005	5.7942	7.0592	6.6872	5.9695	6.2052	6.0496	4.5248	4.9658	4.9593	6.5118	5.7934	5.4986	5.2334	5.6673	8.5702	5.9143	4.8919	5.5163	6.9789	5.2284	5.9404	6.1014	5.0157	5.2735	5.5214	5.5185	5.0246	5.7774	5.7926	5.3927	5.3255	5.1731	5.9533	4.701	6.7382	5.7955	5.7148	5.263	5.7573	10.8619	4.9326	4.7415	5.8662	10.242	5.6091	6.7681	6.8819	5.0505	5.6156	6.3395	5.5138	3.5261	5.1542	9.501	10.1607	5.5242000000000004	5.0005	7.1713	9.6213	6.0611	7.5109	8.1862	5.0997	5.5771	6.754	4.2365	5.8482	5.5135	9.628
PF3D7_0412400.mrna1_1	PF3D7_0412400.mrna1_1;783	783	7.0762	6.2426	5.3597	4.8689	4.3792	6.2451	5.8334	4.2839	4.8202	7.2758	7.3673	6.4028	5.7687	5.281	5.3806	5.3356	5.5826	5.4976	5.3554	6.2911	6.2217	5.4084	6.1741	5.9554	4.6871	3.9561	4.9699	6.2265	6.7984	6.1707	6.0045	5.6954	5.9656	5.7711	4.7597	7.9854	5.0352	4.9495	4.5874	4.1177	5.0892	4.6485	4.7027	4.9288	5.5141	4.888	6.6365	5.5518	4.7918	5.8324	4.8782	5.1297	6.2174	6.5557	10.7467	4.8364	5.1227	6.3457	9.9778	5.2713	6.0257	6.5256	5.3074	5.7827	5.8856	7.4174	5.2836	5.6999	8.3748	10.5483	5.6511	5.8369	6.7899	9.5379	5.1173	5.9551	6.9277	5.3827	5.7623	6.2176	7.5563	5.4148	5.9625	7.8625
PF3D7_0412400.mrna1_1	PF3D7_0412400.mrna1_1;784	784	7.5697	5.4009	7.2394	6.2703	9.0166	6.4496	6.7031	6.1552	10.3703	7.5495	6.7897	7.9464	5.0535	9.5447	6.3889	5.9962	5.4928	7.6117	8.5809	6.1711	8.9214	6.3374	6.1069	5.2798	6.976	4.0099	7.5653	7.8697	6.5561	10.1321	6.5376	5.8999	4.7819	7.5532	5.1338	9.5736	6.762	6.1031	7.0276	5.7054	5.4709	5.3913	5.729	5.6741	6.2279	6.7617	6.121	5.2532	5.3621	7.1852	5.6679	5.8135	7.2636	7.4189	11.4074	6.2845	5.9791	7.3135	11.2392	6.0479	5.916	7.5066	6.0783	6.5624	9.8824	8.723	5.2418	6.3682	9.7283	11.2115	6.388	6.8095	7.8178	11.0514	6.3288	6.2106	8.1764	5.6424	6.4239	10.81	8.99	5.9894	7.0589	9.4548
PF3D7_0412400.mrna1_1	PF3D7_0412400.mrna1_1;785	785	7.2021	6.4301	6.4804	6.4872	5.8714	6.8028	7.669	6.8122	7.4071	7.6847	8.1119	7.5098	5.7244	6.8693	6.8995	6.6532	6.676	7.4325	5.2563	6.4111	7.2113	5.9234	5.4548	5.6943	6.7149	5.2296	5.4731	5.7889	7.0679	9.2734	6.4241	8.2194	6.555	8.0885	5.3219	9.6717	6.2845	5.8357	5.0413	4.7082	4.3639	5.3558	5.594	6.3618	7.1833	7.785	6.8987	5.6893	5.9091	7.6138	6.3526	6.84	7.3133	8.0013	11.3011	6.9569	6.1967	7.0602	11.088	5.2623	6.0457	6.8282	6.5474	5.4944	10.4516	8.5341	5.7592	7.5818	9.9452	11.3369	7.5262	6.367	8.7348	10.5926	5.9095	6.5059	7.4941	5.3416	6.6768	10.8611	8.2984000000000009	7.0676	7.8769	10.1796
PF3D7_0412400.mrna1_1	PF3D7_0412400.mrna1_1;786	786	7.9862	6.4848	7.1403	7.212	6.0783	5.2016	7.1817	7.0753	4.9905	7.9207	7.7356	8.0737	6.087	5.7024	6.0849	6.5972	6.7413	8.2704	6.6584	6.3889	7.6308	5.9385	5.9362	5.3586	6.8911	5.7729	5.5364	5.4741	6.1212	9.3525	6.419	4.4601	6.1008	8.0183	6.0682	9.5059	6.3486	5.4604	5.1119	5.0166	4.7538	4.6971	6.0961	5.8787	6.8526	7.8087	6.4099	5.4202	5.1181	7.9563	6.1888	6.3245	7.0858	7.9547	11.9677	6.1287	6.3745	6.7691	11.0493	6.0845	6.15	7.3935	7.0415	5.3132	10.5112	9.5113	4.6212	7.5531	10.218	11.841	6.937	6.5679	8.0488	10.9115	6.0587	6.2662	8.0156	6.0887	6.4704	11.061	10.2407	6.2863	7.9997	10.1368
PF3D7_0412400.mrna1_1	PF3D7_0412400.mrna1_1;787	787	7.6013	6.2677	6.5467	6.7111	6.2456	5.647	6.7357	6.747	6.3835	7.9146	8.9633	7.9885	6.2885	6.3169	5.6444	5.825	6.6279	8.0276	6.5974	6.9181	7.3454	5.9458	6.7554	5.7018	7.2564	5.6639	5.5236	6.1965	7.2644	7.2041	6.3122	5.6636	5.963	7.3872	6.7505	9.9303	7.098	6.0237	6.3997	5.4019	5.647	4.7485	5.8829	6.353	6.1216	6.083	5.9837	6.0974	5.803	6.6876	5.8061	6.4269	7.2076	8.9398	11.4697	6.097	5.0396	6.9153	10.086	7.2409	6.3176	7.4628	6.1212	6.1208	10.1023	7.4695	5.3074	7.0327	9.9157	11.5399	6.7674	5.4346	8.2591	9.2744	7.116	5.854	8.187	5.3085	6.4168	10.4843	7.9531	6.431	7.1539	9.6583
PF3D7_0412400.mrna1_1	PF3D7_0412400.mrna1_1;788	788	7.2557	6.4671	6.2487	6.5243	6.6733	6.3665	7.0455	7.0619	7.0335	7.9709	6.3214	7.8028	5.4202	5.8071	5.8992000000000004	6.4553	6.7886	7.1828	6.2933	6.3049	8.327	6.3684	4.7544	5.0448	5.3241	4.4989	5.1687	5.8649	6.1605	7.8345	6.2871	4.8495	5.7538	7.3192	5.4148	8.123	6.1438	5.4423	6.4621	5.5267	5.2044	3.4263	5.6943	5.4466	6.0678	7.2831	6.6417	5.1831	4.813	6.5273	5.3885	5.9709	7.021	7.095	11.172	6.1823	6.0596	6.5773	7.7374	5.8667	6.5086	6.7451	6.1546	5.6044	9.0711	7.8709	5.4925	5.9533	9.385	11.686	6.9659	6.407	7.1073	7.2331	5.896	6.1229	7.9336	5.4822	6.2941	9.327	7.7632	5.1977	7.2355	8.395
PF3D7_0412400.mrna1_1	PF3D7_0412400.mrna1_1;789	789	7.3221	10.7474	5.9288	6.5636	6.0297	5.7118	6.26	5.8726	5.0387	8.0246	7.8886	6.6622	6.071	5.1699	6.2823	6.2889	6.4046	6.4819	5.9681	7.5589	6.5193	7.9195	6.8176	6.3568	6.9825	6.2834	5.4326	8.7302	7.4253	9.668	7.21	6.1102	5.9789	7.4774	5.4077	8.7105	5.9966	6.071	7.5371	10.3319	5.7082	5.1906	5.7517	5.4624	6.8694	6.3647	7.0988	7.6259	7.1371	8.5759	5.6988	5.2574	6.8853	7.8839	9.5901	5.6296	5.4158	7.4782	5.9658	10.9114	5.7082	9.9781	6.6342	6.7482	8.1415	8.0488	5.0768	5.4825	9.3196	9.5534	6.1066	6.0036	8.3537	6.4941	11.9162	6.2424	10.4532	5.8442	6.7598	9.5898	7.8792	5.3625	6.4474	8.8268
PF3D7_0412400.mrna1_1	PF3D7_0412400.mrna1_1;790	790	6.9603	6.3425	7.8537	5.7533	6.0697	6.1725	7.1734	6.5902	5.9184	7.8623	6.3067	6.852	6.0215	6.3255	5.6259	6.0637	7.1654	7.1615	5.2095	7.498	7.6829	6.9558	6.647	6.2735	7.4993	7.1982	5.625	7.5322	6.7561	9.277	7.2633	6.0063	5.9064	7.5678	6.5694	8.4383	4.9146	5.3132	6.2089	6.6528	5.4482	3.8943	6.1085	6.3973	7.1485	5.7637	6.6084	7.3095	5.6141	7.8227	6.6826	6.1461	6.7729	7.6097	11.2177	6.1797	6.0657	7.5957	8.4581	11.3705	5.9435	10.7791	7.5507	6.9793	8.7781	9.1735	5.6023	6.5125	10.2456	11.0927	7.1191	6.9092	8.2711	7.799	11.7942	6.7367	11.1762	6.7708	6.8406	9.5249	8.6525	6.5765	7.2088	9.9255
PF3D7_0412400.mrna1_1	PF3D7_0412400.mrna1_1;791	791	7.4486	6.4593	5.6531	6.3393	5.0836	5.6141	6.6126	6.6178	3.0286	7.0753	6.5552	8.0348	6.7523	5.1449	4.9279	6.6359	7.0168	8.421	5.3698	7.1141	7.138	7.6254	7.215	5.5226	6.9602	8.6262	4.5999	5.9021	7.236	9.0276	7.8477	7.2187	6.3951	8.111	7.4791	7.5045	5.917	7.103	7.6112	6.7943	5.1514	5.2604	6.6039	7.3755	6.6392	5.4202	6.6476	8.6866	6.417	5.8326	6.3915	4.7782	5.6901	8.274	10.2706	5.1465	5.7832	6.399	5.9212	10.7367	5.7247	11.8637	8.1516	5.9205	8.8259	7.4018	5.3245	5.756	9.0971	8.8357	5.4584	5.9088	6.8454	4.6473	10.887	6.6578	11.7184	6.2581	5.9181	9.2961	7.8006	5.9646	7.2519	8.7201
PF3D7_0412400.mrna1_1	PF3D7_0412400.mrna1_1;792	792	6.9789	11.3725	6.2874	6.5057	5.1114	5.5311	7.1398	8.0752	3.7824	7.3635	7.5891	6.3071	6.466	4.3205	6.2743	7.5774	7.7051	5.5211	5.2873	7.3783	8.5354	6.4321	5.9921	5.8148	7.9292	4.4886	5.4148	5.1424	7.8342	10.4763	7.3499	5.0535	6.3289	8.3237	5.6929	4.4653	5.4552	5.0518	10.3085	10.8017	5.7298	4.9388	5.0942	5.3154	5.9727	6.4666	5.9846	10.6093	6.8952	6.9073	5.922	6.0083	6.0894	7.0179	7.2171	6.1633	7.9439	5.7195	5.8452	9.9262	6.8809	12.2675	7.3962	5.8199	8.9499	8.5135	4.3806	5.4705	6.6495	8.0165	6.1906	7.3462	6.5121	5.4545	10.262	6.465	12.168	5.4486	6.242	9.8375	8.3844	6.4085	6.7392	8.1248
PF3D7_0412400.mrna1_1	PF3D7_0412400.mrna1_1;793	793	7.915	10.9827	6.414	7.7165	6.3069	6.2386	7.2982	6.7297	5.0157	7.7488	6.696	6.7584	7.3323	5.7027	5.7827	7.4533	6.4986	5.7027	6.093	7.202	8.859	7.7147	4.8861	7.0847	7.9784	7.0098	4.126	5.1882	7.3449	10.3819	7.5199	3.5472	6.759	7.9026	6.8371	5.6676	5.5018	5.5242000000000004	10.7393	10.7541	5.785	5.2931	5.605	5.2731	6.1449	7.1784	6.8278	10.6039	6.3049	6.6716	6.3005	5.9616	6.9819	7.7768	6.948	5.2149	6.6405	5.8412	5.9575	10.1897	7.0461	11.7744	7.3969	5.5432	10.2697	8.2016	5.7913	5.2157	5.8215	8.4074	6.668	7.1138	8.1786	5.7065	10.6171	7.2216	11.8663	5.8334	6.5928	10.948	8.3886	6.3714	6.9098	6.1438
PF3D7_0412400.mrna1_1	PF3D7_0412400.mrna1_1;794	794	7.1511	11.6791	4.9736	6.1613	3.4236	6.266	6.9075	8.6904	5.2106	7.6125	4.4074	6.1894	6.0319	4.7317	5.6679	6.2145	8.9876	4.649	5.0444	6.6519	9.3377	8.615	5.1747	6.5177	7.5442	6.4486	4.6064	5.6862	7.2929	10.423400000000001	8.0191	5.0785	6.0195	8.3542	5.585	5.2529	6.0762	6.6452	10.8273	11.3185	4.2373	4.7425	4.86	5.7452	7.8146	5.4195	6.4935	11.1633	5.7417	6.4997	5.7118	5.3505	5.8263	7.2088	7.2853	4.1731	7.0368	5.6608	5.9975	9.2885	5.4423	12.4796	8.7392	6.2811	9.4244	8.1004	4.7996	5.714	6.3654	7.5829	5.4216	7.0346	7.2812	5.4748	9.6481	6.4917	12.3476	7.5342	6.3837	9.9739	8.0636	3.8094	4.7181	3.8659
PF3D7_0412400.mrna1_1	PF3D7_0412400.mrna1_1;795	795	7.3772	5.2246	6.8407	6.5247	4.7164	6.5877	7.1298	8.9131	5.0883	8.2706	6.2882	6.5272	6.9765	3.4699	7.2353	6.6858	8.6171	6.0921	6.1932	10.1506	9.3712	8.005	6.0629	5.7511	9.2091	6.2583	4.6826	5.7263	10.5606	9.3563	10.0337	5.1719	5.4561	9.0212	6.5676	4.9439	6.757	6.7756	10.7949	6.2374	5.845	6.3007	7.1434	7.0356	7.6609	6.7101	7.2993	10.8288	7.042	8.4452	5.9727	6.6314	8.2276	7.6013	8.9463	4.8207	6.4867	6.5345	5.1739	10.8252	6.6757	12.1742	9.5544	5.4835	6.818	10.627	5.5948	7.0392	5.4663	9.8607	5.0691	6.1723	8.4632	5.6854	11.3733	5.8215	12.2549	9.3584	7.5863	8.2331	10.6886	5.993	8.0305	7.5111
PF3D7_0412400.mrna1_1	PF3D7_0412400.mrna1_1;796	796	6.6131	5.3954	5.3537	6.0083	5.4915	6.4345	6.0685	4.6352	4.4647	6.9167	4.7803	4.7447	5.8684	6.4234	5.6991	6.0468	5.6899	5.9081	5.8071	7.539	5.8402	6.2034	5.7388	6.0751	7.2393	4.3526	4.6588	6.1675	7.4296	6.4939	5.9837	4.5868	6.4065	7.0616	4.9425	5.0126	5.3551	5.8517	7.3933	5.7866	9.2555	5.6179	6.3406	6.9756	6.1285	4.6129	5.6772	7.5435	5.9955	6.4131	5.1424	5.7238	8.7018	7.3981	5.2772	5.3604	5.6415	5.8061	5.4828	8.3637	5.3583	9.3803	6.7098	5.6035	4.8895	8.6805	5.479	6.4118	7.5696	4.9823	4.7409	5.735	9.2942	5.9481	9.4568	7.1104	10.8642	6.2937	6.6004	5.6378	9.4162	4.8283	6.0479	6.7739
PF3D7_0412400.mrna1_1	PF3D7_0412400.mrna1_1;797	797	6.5454	5.9732	4.4568	6.2275	6.4529	4.7996	6.1264	4.6218	4.7175	6.6778	6.0637	5.565	4.5981	3.9991	5.8099	5.6727	5.3757	3.0036	5.61	7.8003	6.8659	6.29	4.5379	5.7949	5.3291	6.154	3.2126	4.9588	7.0412	5.8873	6.6294	5.4182	6.7889	6.2309	5.3809	2.7592	5.2176	5.3359	6.1953	5.2861	3.7409	5.2342	5.5011	5.8339	6.2085	5.0184	5.8457	7.503	6.219	5.5969	6.2418	3.3854	5.0041	7.1386	5.673	5.1811	4.2008	7.0954	5.2772	6.0235	6.3411	8.4523	5.2795	4.7913	5.4699	8.7741	4.9588	5.99	8.1939	4.8634	6.4515	5.1297	9.0741	5.1763	7.4845	6.5413	9.0522	6.7108	5.8505	5.142	8.9342	3.8084	6.2464	7.7935
PF3D7_0412400.mrna1_1	PF3D7_0412400.mrna1_1;798	798	8.5227	10.1745	6.077	6.8951	4.8738	6.9725	6.5636	7.3238	5.5859	9.2227	6.9023	6.0633	7.1476	5.8171	7.4349	5.3957	7.4609	6.5301	6.1518	10.437	7.1431	6.8209	9.6344	6.7494	5.8151	9.4037	5.5741	6.438	10.6719	8.0827	8.2972	9.2208	6.616	6.0889	9.6518	5.998	5.84	5.0063	8.5799	10.6541	9.1061	4.9439	5.5674	7.2343	8.5725	6.4301	6.689	8.5421	6.3366	8.0702	6.0794	6.1451	7.953	7.8424	9.8795	3.858	5.9944	9.7107	6.4343	7.7923	6.3927	11.610900000000001	7.6802	5.3558	6.9645	10.5415	4.6029	6.4199	6.5231	8.1182	6.763	5.4819	11.1102	5.2091	9.0585	6.4019	11.4456	7.9967	5.8006	7.1615	10.2713	5.6079	6.9218	7.0835
PF3D7_0412400.mrna1_1	PF3D7_0412400.mrna1_1;799	799	8.9893	8.358	6.7751	6.7641	3.3618	8.1969	6.1629	8.1464	4.3205	9.1963	6.4416	5.9667	6.3123	4.7452	8.2905	5.2071	7.434	6.3054	5.8467	10.939	7.0982	6.5163	6.8881	6.2067	6.4652	4.7803	6.3524	6.0883	11.3137	7.5949	9.2371	5.5419	6.3201	6.603	5.0121	6.6259	6.691	6.4894	10.1634	7.2386	5.9314	5.4902	6.2891	7.7824	8.7119	6.0516	7.7401	9.8165	5.7827	8.866	5.998	5.6639	8.409	6.8323	8.196	7.0006	4.7787	6.0646	6.1357	9.5779	5.9809	9.3473	9.6106	5.4236	5.3847	10.3601	4.6588	7.5579	6.314	8.1506	5.8985	4.8629	9.5754	5.9269	9.6479	5.3477	10.0323	9.4471	6.1896	5.7509	10.5329	5.3074	7.073	6.1131
PF3D7_0412400.mrna1_1	PF3D7_0412400.mrna1_1;800	800	8.492	6.668	6.3863	6.3161	3.8043	7.5344	6.8306	8.2528	4.4522	8.9375	6.859	6.257	5.8728	3.5509	7.9513	6.0909	8.1698	6.1873	5.1052	10.7871	6.4931	5.5441	6.2254	5.0755	6.0934	3.009	5.3892	5.4783	11.1412	6.3731	9.9316	5.8951	5.1189	6.6807	4.3792	5.2075	5.5132	5.384	6.5396	6.6736	5.1293	3.0108	4.8079	6.9829	7.4719	6.7584	7.0184	5.7444	4.8298	8.9458	5.6764	5.6174	8.2274	5.9451	7.574	6.1627	5.3775	6.0054	5.4416	9.0561	6.1148	8.6788	10.1722	5.436	5.0179	10.3715	4.888	6.9998	4.9777	8.2847	4.7803	5.4643	9.8052	5.6519	9.0559	5.9088	9.4876	9.5668	5.61	6.2153	10.4328	5.5348	6.5395	7.6836
PF3D7_0412400.mrna1_1	PF3D7_0412400.mrna1_1;801	801	7.8518	8.0715	6.7463	5.8955	5.6029	7.9525	5.9882	5.9509	3.8679	8.6759	7.3152	6.7279	6.0065	4.0461	8.3666	5.4767	7.203	3.7918	5.9322	8.5535	6.738	5.1313	6.5418	5.3082	5.7388	2.26	5.7336	7.1048	9.1459	6.4456	8.996	5.8982	5.5438	6.5099	4.7698	4.7698	5.8897	6.0646	6.2593	7.895	4.5002	3.5472	5.0281	6.1491	6.5791	6.5677	5.8467	5.2161	4.696	6.7404	4.9411	4.7592	7.3523	6.4973	6.6172	6.2203	5.9549	5.6465	5.5783	6.3961	4.8639	6.9178	8.8562	5.263	5.0501	9.9532	5.3586	6.0581	4.1851	7.3777	5.8405	6.4998	9.257	6.4853	6.8945	5.6459	7.8908	8.4828	6.0755	5.8567	10.4331	5.5348	6.1729	4.9919
PF3D7_0412400.mrna1_1	PF3D7_0412400.mrna1_1;802	802	10.1837	8.9136	5.5895	6.5461	4.9293	11.1227	5.3909	5.7501	3.8846	10.8829	4.2257	5.5091	7.1523	4.4699	11.8237	5.9045	6.0295	5.3743	5.4168	6.1906	7.8309	5.1305	5.3995	4.2802	5.3345	5.7304	4.1554	5.0233	6.0431	7.1743	8.6423	4.8555	5.546	6.2394	4.9787	2.6781	6.2919	5.738	6.3654	8.7948	5.4356	4.9741	5.2353	4.3667	8.7718	7.4277	6.5697	9.4981	5.6865	6.6618	3.6112	4.8895	7.7034	5.7071	6.884	7.3961	5.5586	6.3835	5.3681	6.6283	6.4946	7.2878	6.5247	5.202	6.0949	9.4537	4.4938	5.9269	5.3516	7.4697	5.7334	4.942	9.268	6.2724	6.4087	6.6672	8.5313	5.5919	6.586	6.3851	9.7109	4.8329	5.3212	5.9331
PF3D7_0412400.mrna1_1	PF3D7_0412400.mrna1_1;803	803	9.5297	7.1708	6.202	6.7798	4.6439	7.5326	4.4283	5.4053	4.8058	9.8059	5.246	4.1334	6.6178	3.5619	7.0103	5.5583	6.3434	4.4925	4.904	6.5583	7.7194	4.4621	5.7431	5.0887	5.9495	8.5146	4.5638	5.6124	6.8963	7.9257	8.0404	4.3827	4.5741	6.1971	8.5902	4.7866	5.4725	5.8605	5.204	6.5647	6.0548	4.2102	5.3034	4.784	7.3423	6.5971	6.4002	4.9208	5.2754	5.4538	5.7905	5.0639	6.668	6.4702	6.8336	7.1636	5.3775	5.9172	5.3169	5.0819	5.5975	6.7266	6.1428	5.054	4.784	9.5459	3.2705	4.7918	5.3154	6.3707	5.7029	5.739	9.4124	5.0828	5.7452	5.5336	8.2634	6.2168	6.1749	5.5987	9.7223	5.3338	5.7695	4.4548
PF3D7_0412400.mrna1_1	PF3D7_0412400.mrna1_1;804	804	7.6776	10.0413	6.7407	7.2421	3.7698	5.8718	6.5884	7.5692	4.4141	8.1724	5.3388	5.7382	6.9371	2.7049	6.9305	6.4772	8.1397	5.6056	5.8128	7.2366	7.867	5.8202	5.3607	6.8707	5.6865	6.295	5.5357	4.7279	7.6682	7.9507	7.4844	4.8334	6.9597	6.6608	4.7803	6.3816	4.7729	4.9575	5.6932	9.5216	6.2863	5.0866	4.9732	5.2223	6.4177	7.3416	6.648	6.7064	5.8706	6.0824	6.392	6.8146	9.2503	6.455	7.0653	7.3269	5.0798	6.7774	5.8851	4.9093	5.4741	7.1107	6.3911	5.8647	6.2713	8.1845	3.756	7.601	5.5163	7.3281	6.2357	6.3918	9.7079	6.025	5.3052	4.7076	8.1858	5.896	7.4112	7.0083	8.1366	5.155	7.2746	6.7682
PF3D7_0412400.mrna1_1	PF3D7_0412400.mrna1_1;805	805	7.6571	6.4992	8.4345	5.5148	5.302	8.5692	5.9572	5.6775	2.342	8.9261	6.3956	4.8861	6.0909	3.7257	8.233	6.0405	6.373	3.6218	6.204	6.2091	7.2365	6.2371	5.193	5.6896	5.7104	4.3847	5.0241	5.3813	6.839	7.785	7.0388	4.2434	5.3726	5.966	4.8485	4.8197	5.4152	5.9533	6.2213	6.1757	5.4973	4.2928	6.44	6.2096	6.513	6.958	6.327	6.5732	4.8237	5.0592	5.6679	4.9556	7.2688	5.8265	7.1153	7.3296	4.8505	5.5804	5.5889	5.1181	4.8909	6.799	6.7428	5.4135	5.5862	6.3773	5.0259	6.5708	5.439	6.9369	6.1546	5.3498	8.9283	5.1502	4.7975	4.8968	8.2764	6.3203	5.8215	6.2662	6.5752	5.6404	6.7027	5.5892
PF3D7_0412400.mrna1_1	PF3D7_0412400.mrna1_1;806	806	6.78	6.243	5.9477	5.9695	5.9676	6.27	5.4548	5.2296	5.4806	7.0752	7.2285	5.323	4.7692	5.3413	4.9864	5.3341	5.5969	3.4141	5.4293	6.0553	6.2116	5.7417	4.975	5.0648	4.6993	4.3384	4.6831	4.5342	7.1023	6.2456	6.2305	4.851	4.6053	5.2563	4.6317	4.7247	4.7897	4.2487	7.2841	6.0648	5.3491	3.3882	4.1763	5.0661	5.5632	4.9373	5.0858	6.1077	5.3858	4.0875	5.9841	4.9174	4.3806	6.8549	6.6933	4.3241	5.9174	5.5668	6.0453	4.3674	4.6668	6.1485	6.074	5.2931	6.205	5.4383	4.4848	6.4155	5.6574	5.6209	5.2422	5.8107	7.0434	5.3092	5.5804	6.128	6.6947	5.1989	5.4499	6.9097	5.9474	2.9561	5.712	6.6645
PF3D7_0412400.mrna1_1	PF3D7_0412400.mrna1_1;807	807	7.961	6.5685	8.2464	5.8723	3.8669	6.1322	6.044	6.7279	4.99	8.2632	7.6858	9.1818	5.2441	3.26	5.4353	5.3663	6.8411	4.3646	4.1953	6.5129	7.6179	5.3434	5.6826	4.7501	5.3635	3.5874	3.8063	5.6784	7.3542	7.4853	5.9875	4.5298	4.8334	4.8846	5.6094	5.8615	5.5286	5.917	7.2921	4.915	5.436	3.8669	5.0343	6.0378	6.7013	6.2386	6.965	6.4862	4.843	4.7592	5.2114	5.054	3.441	5.7544	11.6896	6.0845	4.1835	5.0054	4.8605	4.3349	5.2441	6.3032	10.9788	5.5838	7.402	5.7266	4.2257	5.8846	7.1399	12.5451	5.4205	3.8659	5.7192	5.5531	5.3498	5.1089	7.4294	10.7816	5.8248	7.3815	5.3614	1.7093	6.0027	6.6153
PF3D7_0412400.mrna1_1	PF3D7_0412400.mrna1_1;808	808	5.849	5.14	5.4266	4.9625	4.4005	5.5573	5.1583	5.1619	4.0575	7.5326	7.1905	6.2664	5.155	4.3944	4.842	5.3455	5.6264	5.0135	5.3628	7.4707	5.9959	4.8851	6.0279	3.275	4.9791	2.5753	5.1715	5.2813	7.4328	5.6679	6.0864	3.0036	5.1823	5.0453	4.3205	3.8768	3.9021	5.5135	6.9371	4.649	5.017	4.0514	4.337	4.9588	5.8522	4.3313	5.4696	6.3482	4.2126	4.9274	5.9962	5.7816	5.1667	5.2044	5.017	4.2898	5.5273	5.8014	8.4694	5.3136	5.0925	7.0455	6.1639	4.9777	7.0878	6.735	5.5388	6.3132	6.4971	6.0753	5.7584	4.5135	6.2135	6.808	6.2517	5.5188	7.21	6.0494	6.4211	8.0248	6.2292	3.5385	4.8968	8.0609
PF3D7_0412400.mrna1_1	PF3D7_0412400.mrna1_1;809	809	8.3739	5.7325	6.033	5.218	3.3161	6.2754	5.8133	4.9537	1.541	8.815	9.4569	8.6491	5.545	3.546	6.7331	5.6326	6.2217	4.0268	5.6264	6.6175	6.0685	4.5583	3.5945	4.347	5.8288	4.0496	10.0192	4.855	5.7581	5.4754	5.7219	3.0875	4.5141	5.934	4.3653	8.6744	5.0206	5.0072	7.1748	5.7824	7.5981	5.31	5.3865	5.1289	6.7589	6.892	6.5201	7.4548	3.8875	4.0426	6.3619	3.9059	5.464	5.95	4.9364	7.2867	5.009	5.8532	5.7923	3.925	5.2075	7.897	6.7502	4.85	9.4671	6.9894	4.4026	5.3968	4.904	5.0682	7.0644	4.4316	6.6737	5.6744	5.4403	4.8125	7.5892	6.0792	5.784	9.8829	6.6095	5.1835	5.3143	5.5173
PF3D7_0412400.mrna1_1	PF3D7_0412400.mrna1_1;810	810	7.3025	6.0126	7.0557	5.9727	5.3183	6.4894	6.3288	5.2369	3.847	6.9958	7.3795	5.3427	5.858	3.1359	5.5677	4.5589	6.0228	4.9699	5.4469	6.6989	5.2307	5.0858	5.8765	5.7509	6.0817	4.541	4.1169	4.3937	6.3207	6.6076	6.1338	3.5033	3.8053	5.2694	4.1906	3.7782	5.4617000000000004	5.596	5.8166	4.3341	6.0356	4.4783	5.9558	4.6253	9.5801	4.9312	5.2735	5.7714	5.2709	4.7793	6.5957	6.3523	4.6736	6.8921	5.2544	4.5509	5.607	5.7947	10.2565	5.1647	4.5515	6.5792	5.8094	5.99	8.0576	7.6951	4.2048	5.2563	7.352	5.5185	5.0343	4.8963	6.1969	9.4376	8.6875	5.6053	7.0635	6.1133	6.3537	8.4976	7.6393	3.3031	5.437	7.4057
PF3D7_0412400.mrna1_1	PF3D7_0412400.mrna1_1;811	811	10.2831	6.0168	4.5329	7.1208	3.6893	6.0135	6.6772	7.5968	3.6927	11.994	9.7281	5.8171	6.9914	3.9644	6.4034	7.2905	6.5259	8.1323	4.904	5.7347	7.3724	5.4581	6.8711	4.0409	4.6758	5.2642	4.2824	5.3252	6.0018	6.3094	5.3266	5.7923	4.4502	6.2944	4.6112	4.292	4.3434	5.3223	9.0706	5.2791	5.7479	5.0272	5.2604	4.1359	11.7687	7.0487	7.0651	8.9348	4.4456	5.1591	6.4697	5.0277	5.5531	5.3761	5.4686	7.3915	4.9823	6.3431	11.0023	5.5232	5.4581	7.3633	5.9521	5.6929	9.6261	7.7663	6.4231	6.1882	6.3583	5.8447	6.5629	6.4809	7.7618	11.2142	6.5008	5.599	8.441	5.3778	5.5699	9.6813	6.8771	4.9331	6.5043	6.5424
PF3D7_0412400.mrna1_1	PF3D7_0412400.mrna1_1;812	812	6.6834	6.218	5.269	5.7436	5.3226	7.197	6.9057	6.8743	6.5996	7.3794	5.6786	7.1248	6.5322	5.3284	7.128	5.517	7.1627	4.0661	8.4256	9.0444	5.9959	6.0991	5.2453	5.3632	6.5644	6.3125	6.373	8.7447	8.6811	6.8833	7.7938	5.3352	5.5901	6.5656	5.4899	6.5463	5.8497	5.1465	4.235	5.6171	5.9364	5.2821	5.6528	5.6979	6.8903	10.7827	6.4043	5.3111	4.7955	6.9012	6.4286	6.6492000000000004	6.3672	6.539	6.0219	11.2631	6.1414	11.3941	6.0492	4.9741	5.6141	8.7208	6.567	6.0299	5.7549	6.2954	6.4217	11.9178	6.4714	5.8465	9.8504	6.6093	12.5415	6.62	6.496	6.7783	9.1558	5.9098	6.6428	5.6758	6.4973	6.0179	12.2782	7.3605
PF3D7_0412400.mrna1_1	PF3D7_0412400.mrna1_1;813	813	7.784	5.9298	5.6447	6.192	5.2304	7.4939	6.0639	6.4558	5.5838	7.9082	6.4331	5.6935	7.2279	4.3916	7.7006	5.9091	7.2072	4.8625	5.9768	6.0749	6.3623	6.5624	5.302	4.854	5.5125	1.3505	5.3572	5.0596	5.9889	6.3181	6.8061	4.0917	5.4761	5.6673	5.292	5.1906	5.2137	5.2657	5.4101	4.9179	4.1342	3.3103	5.1719	5.7527	6.9505	7.7831	6.3381	5.5705	5.1081	4.7344	5.1027	6.0108	6.8634	5.9215	5.934	6.2527	5.5975	6.5198	6.4584	5.025	5.9882	6.8705	5.5786	5.7493	3.7581	6.4817	5.6806	6.1133	6.7409	7.2529	6.3705	6.458	8.5873	6.841	6.2228	6.0557	7.8496	5.7991	6.6156	6.8924	6.286	5.6999	6.4578	5.7879
PF3D7_0412400.mrna1_1	PF3D7_0412400.mrna1_1;814	814	7.861	5.3868	4.8787	4.934	5.4039	7.563	6.6668	8.1113	4.4712	7.3933	5.9404	6.5455	5.1643	5.7947	7.9035	5.5484	8.1662	4.0179	5.1965	6.3846	5.6721	4.5323	5.8597	6.2008	5.3827	3.4515	3.4396	5.1477	5.6687	6.8867	6.3736	5.4722	8.2152	6.5011	5.5053	4.1985	3.5173	5.4777	6.1233	4.6467	4.8248	3.6904	4.84	6.1475	6.6285	7.4591	5.8851	5.5853	6.3454	5.3875	5.6918	6.021	7.9183	6.0067	5.0682	5.3409	5.9862	6.1781	6.3537	6.1318	5.4476	6.3116	6.4519	5.9688	4.854	6.5454	5.5024	5.6264	5.2865	7.3093	5.8263	5.7993	8.052	6.7015	6.2161	5.6862	8.0241	5.5883	6.5711	6.0197	6.5863	5.033	5.6505	4.7115
PF3D7_0412400.mrna1_1	PF3D7_0412400.mrna1_1;815	815	9.0312	5.7884	4.6871	5.1934	4.4195	7.1836	5.7407	7.8343	3.5423	8.7827	6.1018	5.796	5.9832	5.2203	7.3543	5.7401	7.609	6.2948	5.4581	6.1016	6.0407	3.7708	5.4841	7.2409	5.8482	4.7892	5.5211	4.7469	6.9508	6.8502	6.3923	5.1747	7.0011	6.4772	6.1352	4.841	5.6206	5.4702	5.9013	5.0934	4.1795	4.0259	5.602	5.7785	7.44	9.6875	5.8122	5.5668	7.2103	4.9616	5.7848	6.2992	7.9527	7.0675	7.0228	5.6185	4.8674	6.3963	5.9336	5.1981	5.3359	6.9983	6.1455	5.8946	5.8585	6.2443	4.2935	5.9345	4.7398	7.3717	5.5248	5.4363	7.396	6.1328	6.3512	6.5736	8.4157	5.8542	6.2059	5.0836	7.2115	4.2698	6.5962	6.6244
PF3D7_0412400.mrna1_1	PF3D7_0412400.mrna1_1;816	816	7.7225	6.4584	5.3834	6.127	6.2551	8.2	7.0647	7.3539	4.8253	8.2142	7.5308	8.6997	6.005	5.5011	8.2072	7.501	7.5144	4.9986	6.1114	8.002	6.6988	6.1119	11.4695	6.2298	6.0332	4.9846	5.0626	5.6814	8.1371	7.0088	6.6093	10.9291	6.3036	6.7114	4.749	5.9635	7.6037	6.5334	9.4041	5.1169	6.473	4.2502	5.5204	6.8706	7.143	6.7455	6.558	8.4189	5.9832	6.4395	5.8777	6.6312	7.5638	7.3356	6.5743	5.1655	6.493	9.7065	6.8633	5.1934	6.3397	6.5187	6.0877	6.4862	7.9811	6.6088	5.6915	5.9745	7.5368	7.9438	6.0177	5.8492	11.4261	6.1508	6.15	7.151	8.2654	6.2282	6.7212	8.3269	7.1806	4.641	6.7617	7.0322
PF3D7_0412400.mrna1_1	PF3D7_0412400.mrna1_1;817	817	7.9947	7.0409	5.8169	5.9279	5.5232	8.0919	10.5669	12.4018	5.1194	8.0853	7.7821	7.8046	6.4801	5.4529	7.5694	6.0197	12.7853	5.2315	5.1839	8.003	6.2957	5.6267	6.926	6.0902	6.0106	4.8694	5.3262	5.8926	7.9422	7.7479	7.0685	5.745	6.1449	5.9848	6.3112	5.8856	6.2917	5.6427	5.9725	3.9439	6.559	4.3964	6.297	5.9262	6.7992	7.3704	6.6175	5.9126	6.8976	6.6153	5.8819	7.5268	8.5688	7.4429	6.0566	5.4591	5.7827	7.4104	6.7793	7.2372	6.28	7.5483	5.7687	6.1056	8.0948	6.2007	6.1027	6.0866	8.2145	7.6226	6.2893	6.4405	8.0779	6.8162	7.663	7.22	8.3435	6.318	6.7335	7.8969	6.8195	6.8462	7.3966	8.3578
PF3D7_0412400.mrna1_1	PF3D7_0412400.mrna1_1;818	818	7.578	5.8873	5.4269	6.5972	4.7148	7.3598	6.8237	7.386	4.2024	7.9012	7.7473	6.5661	6.5954	4.8782	6.0717	5.1993	7.2919	5.7753	6.1863	6.0968	6.3526	4.441	4.4614	4.8334	5.8445	5.0303	6.4301	5.4825	6.6996	7.6064	6.6191	5.1926	5.9343	6.6988	4.384	5.5951	6.0657	5.0067	5.6949	4.3999	4.8415	4.784	5.4383	5.7626	6.1677	6.5546	6.971	5.8844	7.41	4.1603	5.1089	6.0583	6.2585	6.0798	5.9787	4.594	6.0708	6.1651	7.0539	5.3384	6.9643	7.2775	6.3801	6.2315	5.7887	5.2456	5.8505	5.4466	8.226	7.0854	6.8929	6.8128	6.8111	5.9153	7.2342	7.508	7.8128	5.6562	6.6927	6.4168	6.1154	6.6112	6.2403	8.4641
PF3D7_0412400.mrna1_1	PF3D7_0412400.mrna1_1;819	819	6.1829	6.2529	6.2313	5.7301	4.5801	6.8615	6.6852	7.0678	4.1367	7.4179	7.0766	5.7975	5.4449	4.332	6.3486	5.6946	6.225	4.9672	6.0993	7.3923	6.5209	4.7724	5.3498	5.4433	5.6241	5.1445	6.1514	5.3183	7.6108	7.4638	8.0327	5.3484	5.8819	5.5928	5.8839	4.9537	6.5498	5.1942	6.2994	4.9444	5.1449	5.546	6.2367	5.9006	5.8517	6.0295	7.2448	6.3899	6.5478	5.8001	5.5132	5.8775	6.1048	6.4896	6.7386	5.4091	4.85	6.4368	7.029	4.9991	5.2798	5.9314	5.939	5.3802	5.6061	5.1387	6.7626	6.9419	7.5744	6.0358	6.0378	5.7274	8.1724	6.779	6.2286	7.0552	6.4796	6.4424	6.4627	6.4896	6.2908	7.407	6.4674	7.9858
PF3D7_0412400.mrna1_1	PF3D7_0412400.mrna1_1;820	820	6.8183	5.599	5.91	6.0034	4.8679	7.2268	5.9305	7.8307	5.0308	8.1148	6.6032	6.6543	5.1542	5.4692	6.7497	4.1659	7.4939	4.4283	5.9336	6.4822	6.759	4.6809	5.645	5.8989	6.5297	5.5419	5.1477	5.7708	6.9353	7.2355	7.199	4.9528	6.191	6.4256	5.0777	4.1457	5.8081	5.7772	6.0553	5.3377	6.3866	4.2071	6.2367	6.3846	5.7876	8.2512	7.424	5.7748	8.4056	5.6924	5.5738	6.1918	5.5907	6.3452	6.4976	6.5144	4.7306	6.9682	6.5258	5.4867	5.9857	6.5464	6.8339	5.4005	3.5957	6.3152	5.9995	4.845	7.9143	7.7738	5.6574	6.7574	8.269	6.5554	6.4286	7.0619	7.4722	6.0429	5.9937	5.9828	6.3461	6.0535	5.7527	7.9399
PF3D7_0412400.mrna1_1	PF3D7_0412400.mrna1_1;821	821	7.332	5.8502	5.9873	5.9136	5.3716	6.1928	6.0944	7.1494	2.797	8.2363	6.3738	6.3109	5.9704	6.0106	5.0413	5.1173	7.3091	5.5419	6.0544	6.4463	6.2483	4.8605	4.86	5.5148	5.6721	4.95	4.6194	5.878	6.9615	7.4611	6.8907	4.8831	5.9293	7.2984	4.0738	2.9336	6.3884	5.9427	5.7653	4.4216	6.4224	4.1969	6.6314	5.3878	5.3533	6.9358	7.3818	6.0332	8.8575	5.4935	5.4857	6.9697	6.5065	6.2273	5.9635	4.6786	5.8058	6.7226	7.3395	4.2141	5.2137	6.8157	7.0111	5.0708	5.9523	5.8545	6.0674	5.4696	7.9135	8.0595	6.8146	5.594	8.3358	7.5492	5.2388	7.1652	7.974	7.1007	6.9386	6.675	6.414	5.86	5.8283	7.1581
PF3D7_0412400.mrna1_1	PF3D7_0412400.mrna1_1;822	822	7.5719	6.0208	6.0507	6.5022	5.9016	6.7688	6.0648	6.3297	4.5014	7.9193	6.5144	7.6138	5.7241	5.0072	5.9451	4.5904	7.1095	4.1465	6.0115	7.0825	7.0401	6.065	5.6882	5.8595	6.6048	4.9303	5.7222	5.4363	7.0043	6.8759	7.4271	5.7758	5.7493	6.3172	5.4249	4.4026	6.6203	4.9011	7.0572	5.5702	6.3776	4.5589	7.0095	5.5838	6.2532	7.1429	6.3047	5.9839	4.8982	3.9791	6.3243	7.0976	6.0585	6.4658	5.568	5.5326	5.4393	6.5182	5.9227	5.5792	5.9903	7.1781	7.305	6.4046	5.7895	5.7719	5.8904	7.0472	7.9609	6.9193	6.1989	5.7027	8.3512	7.0778	6.489	6.9787	7.6603	7.0841	6.1414	7.2122	6.943	5.6954	7.2251	7.6781
PF3D7_0412400.mrna1_1	PF3D7_0412400.mrna1_1;823	823	7.7143	7.318	6.1544	6.1562	5.814	6.5347	6.7419	6.7013	5.6929	8.1831	6.8003	6.8764	4.4429	6.2277	6.6356	6.4783	6.0794	5.218	6.3878	6.8659	8.7588	7.3007	6.6591	6.758	5.7208	4.9279	5.1562	5.4718	7.048	8.2059	8.0796	3.6668	6.5382	6.984	5.3614	4.9713	6.8163	6.3966	6.5696	6.3413	5.5132	4.9837	5.9878	5.8809	6.8095	7.8706	7.1301	6.0629	5.8097	5.2581	6.6369	6.6085	5.89	5.7479	5.9172	5.4764	4.8485	7.3431	5.3273	5.8068	5.3349	6.019	7.0522	5.288	5.3677	5.8853	6.3625	6.9761	7.8146	6.7854	5.9477	6.2613	8.7714	6.6924	7.6044	7.7799	7.9588	7.1377	6.4625	6.8037	7.4245	5.9458	8.4244	7.2256
PF3D7_0412400.mrna1_1	PF3D7_0412400.mrna1_1;824	824	7.4328	5.6305	5.9479	5.9946	4.9241	6.1457	6.6427	6.2359	4.4796	7.9015	5.5686	7.339	5.669	5.1206	5.6904	7.0003	6.3284	4.917	4.785	5.9651	8.6772	4.7856	6.1491	7.1003	5.689	4.8885	5.0708	5.3234	5.852	8.3821	6.3295	4.8694	6.3271	7.001	5.5705	4.2008	5.9973	5.151	5.7203	5.347	5.2067	5.0691	5.696	5.2664	7.0754	6.0115	5.7388	6.0297	4.995	5.4426	7.1884	7.2105	6.3796	6.0881	6.2793	3.903	5.839	6.746	4.6496	5.43	6.0828	7.0825	7.077	4.903	5.4289	4.6182	3.6194	5.9544	8.1431	6.5053	5.7714	5.5583	8.6183	6.7083	6.6745	7.0704	8.5415	6.7076	6.3416	6.5651	6.7196	6.0834	7.2198	7.2354
PF3D7_0412400.mrna1_1	PF3D7_0412400.mrna1_1;825	825	7.8038	7.0912	6.302	6.1332	6.4123	7.1722	6.5481	7.2486	5.1627	8.9628	6.4642	7.9152	5.5201	6.2319	6.712	6.3359	6.9545	5.4499	6.9651	6.0974	8.2269	7.6017	6.7049	7.06	6.2776	5.2525	4.6467	5.903	6.8896	7.6465	8.252	4.9551	7.1567	6.8925	5.6585	5.2388	6.2409	7.1715	6.2587	6.8775	6.761	5.2705	7.6688	7.2044	6.5122	7.1838	7.2647	6.1087	6.2374	5.6758	6.4133	7.8572	6.4237	6.4673	6.7633	5.7151	6.3418	6.8752	6.5795	5.2032	5.9076	6.9111	7.2615	4.7027	5.5018	5.7936	4.9227	6.3208	7.241	8.3859	7.6291	6.0646	9.2435	7.9721	6.9443	7.705	7.7874	7.2852	6.4594	7.656	7.0343	5.5132	7.6981	7.7836
PF3D7_0412400.mrna1_1	PF3D7_0412400.mrna1_1;826	826	8.5931	7.6905	8.1338	7.4444	6.6254	7.5972	6.5173	6.8147	6.0011	9.5103	6.6449	5.903	6.6758	7.2713	6.8639	6.2382	6.4885	6.0866	6.9964	6.9598	7.9274	7.8851	7.1402	6.8957	6.1873	6.7114	5.5601	6.2744	6.7182	7.69	8.3978	6.7138	6.9954	7.8759	5.898	5.9998	6.9106	7.613	6.4258	7.7475	6.595	4.6943	7.3175	6.2415	8.377	7.6423	7.1175	6.7706	7.1847	6.9793	6.8603	7.2302	7.2304	7.0775	6.0819	6.7634	6.6014	7.298	6.228	5.6496	5.5065	6.7741	6.3766	6.4578	6.4141	5.5644	4.5741	6.439	6.1751	7.9749	8.3322	7.5552	8.726	8.3288	7.813	8.1952	8.2631	7.8464	7.6973	7.6117	7.0088	7.1042	7.5168	7.1425
PF3D7_0412400.mrna1_1	PF3D7_0412400.mrna1_1;827	827	7.1288	5.6505	6.801	4.9326	4.1473	5.9381	6.3411	6.5607	3.5862	7.5077	5.9001	6.5463	5.6082	4.7913	5.99	6.0672	6.5129	5.7131	5.0678	6.5806	6.7481	5.6679	5.4202	5.8422	5.9653	5.3056	5.3653	5.4222	6.2451	7.3613	6.5113	4.047	6.2344	6.5365	5.667	2.9222	5.7832	5.1243	5.3118	4.7761	4.0135	5.2411	7.5521	6.3322	6.8785	6.2977	6.8048	5.4148	5.3561	6.0081	6.2302	8.6104	5.6966	6.9137	5.2979	4.5261	6.1003	6.5289	5.9667	4.9556	6.3733	6.3286	6.7573	5.3295	5.2536	5.889	4.749	6.6733	5.6032	5.9456	5.2079	7.4547	8.2641	6.7071	6.3165	7.0636	7.5311	6.9471	6.1603	6.7878	6.126	4.106	8.0525	6.347
PF3D7_0412400.mrna1_1	PF3D7_0412400.mrna1_1;828	828	7.2989	4.3957	5.4323	5.4867	5.2145	5.6628	6.1773	6.3579	3.905	7.4108	5.8265	5.5972	5.0085	5.582	5.7482	5.4578	6.7725	5.3151	4.5021	6.7965	6.5419	3.5298	4.8207	6.8089	8.1494	4.7703	4.7965	5.4283	6.8986	7.329	7.006	3.926	5.8975	8.1373	3.9411	3.99	6.9436	4.6736	5.6999	5.2032	5.627	4.2943	5.2327	5.2976	6.3646	6.0173	6.8941	5.8723	5.4951	4.8826	6.4318	5.8562	6.102	6.413	5.1006	5.3045	5.8592	5.7401	6.0546	5.0815	6.0877	6.9506	6.8485	5.5475	5.5049	5.6079	4.9547	9.2329	5.4744	6.4596	5.7876	6.9956	8.1602	6.8325	6.2619	6.5225	8.1536	7.1381	7.0018	6.6843	6.4639	4.0365	9.5368	7.6979
PF3D7_0412400.mrna1_1	PF3D7_0412400.mrna1_1;829	829	7.1224	5.7544	5.1276	5.8955	5.439	6.7216	5.3868	5.6352	5.2532	7.3262	4.9098	5.2657	5.6232	5.2422	6.6651	5.5457	6.4568	5.2772	7.1135	6.6623	5.6206	3.8689	4.4692	6.5492	5.3092	4.6594	4.5832	6.08	6.5503	6.2819	5.2536	3.8777	6.5827	5.9889	5.2292	2.9241	4.6352	5.3681	5.8148	3.4476	4.7845	5.431	5.6067	6.6069	6.8701	3.8924	5.5135	5.1094	5.9768	5.0219	6.3618	6.2174	5.7926	6.3372	5.9229	5.1359	5.7544	6.4406	5.7015	5.8364	6.2647	6.8349	5.5877	5.3872	5.6633	5.6473	4.591	7.8463	5.4705	5.0418	5.1554	5.7156	7.7604	6.4446	6.3307	7.2045	7.0336	6.0253	6.1045	5.6551	5.2126	4.8505	8.6132	6.0413
PF3D7_0412400.mrna1_1	PF3D7_0412400.mrna1_1;830	830	7.4512	5.7358	5.5267	6.0936	5.0794	6.097	4.8605	4.7126	2.6848	7.0516	5.4499	5.9124	4.5497	5.4731	5.7949	5.2016	5.7051	5.4386	7.2204	6.1965	5.6753	5.4673	5.88	7.3151	5.7957	4.7388	4.6656	5.7913	6.4335	5.8417	6.6342	5.3844	6.6575	5.3691	5.5705	5.8985	5.5993	6.0106	5.4336	6.2182	4.9222	4.7538	5.465	6.3591	5.8339	5.4496	5.9307	4.9345	5.7178	5	5.9071	4.4033	5.1715	6.9349	5.5279	4.554	5.7434	8.1108	5.7597	5.7068	6.3313	6.3712	5.742	6.1936	5.8278	4.6927	5.8199	7.7028	5.7913	6.2284	6.1436	6.1865	9.3268	6.2338	6.7733	7.2549	7.1178	6.357	7.3034	6.9963	5.044	5.8555	8.4203	6.8306
PF3D7_0412400.mrna1_1	PF3D7_0412400.mrna1_1;831	831	6.4311	6.0566	5.1391	5.9632	3.1953	4.9946	5.7981	6.1873	4.5211	6.5554	6.9306	5.6238	5.3799	3.8258	5.43	5.3691	6.384	4.701	5.3034	6.9967	6.1823	5.9265	6.8229	8.5319	4.749	4.9686	5.098	6.6204	6.9236	7.2023	6.9003	6.2632	8.33	6.7669	5.0081	6.0648	5.383	5.3327	6.0023	5.602	5.0665	5.1465	7.2437	7.5664	5.5714	5.0496	6.9472	5.6168	4.7479	7.3527	5.7663	5.9458	5.0976	6.3918	4.2141	6.2263	6.437	6.7728	6.1847	5.6775	6.1735	6.9009	5.6702	6.6225	5.5166	5.5043	5.1371	7.7771	7.9011	6.0261	5.288	6.2338	8.2939	6.3696	6.2213	6.948	6.8067	6.3961	8.341	6.5972	5.7309	4.541	8.4089	7.6867
PF3D7_0412400.mrna1_1	PF3D7_0412400.mrna1_1;832	832	7.2339	6.1058	6.3185	6.2515	4.4673	5.5151	5.3406	7.2055	4.3484	7.6132	6.9105	8.2992	4.8817	3.437	6.3987	5.4712	7.4427	5.0277	6.4251	5.5333	7.1768	5.8904	4.319	6.1348	6.7025	4.3674	4.7793	5.8625	6.9898	7.9934	6.0188	4.7538	6.5561	6.8502	6.3837	5.851	6.2935	6.4305	5.8731	6.6251	6.2617	5.6238	8.2238	9.0263	6.0108	6.5141	6.8556	6.1504	5.8555	4.9928	5.5286	6.9058	6.8914	6.7149	6.2403	5.7377	7.2608	6.7086	6.3478	5.878	6.3649	7.5032	6.8814	8.2204	5.8777	6.3431	5.7549	11.0393	12.3406	7.3398	5.878	7.34	8.138	6.7278	6.7687	7.4985	7.7223	7.2212	8.846	7.5243	6.624	5.8748	11.4787	13.045
PF3D7_0412400.mrna1_1	PF3D7_0412400.mrna1_1;833	833	6.6492000000000004	5.7973	5.5008	5.4601	4.1851	5.649	5.4509	5.2828	5.5895	6.8709	6	8.1109000000000009	4.6223	2.6803	6.2602	5.43	6.6868	3.9136	4.5435	5.7592	6.4077	4.6456	5.6427	7.1019	5.704	4.9136	5.4951	6.3298	5.8902	6.713	7.1308	4	7.48	5.6141	4.6005	6.4744	5.4386	5.8797	5.8934	6.4519	5.2596	3.06	7.3186	8.5177	6.5022	6.2606	5.3114	5.6505	4.5838	4.1318	6.0485	5.7735	6.6228	5.9919	6.1609	4.9217	8.7181	6.8527	6.2321	6.5484	5.5604	7.8901	6.3844	8.3824	5.7895	6.4231	5.3743	11.0436	6.5314	7.6711	6.3651	7.9132	8.4278	6.5365	7.875	7.228	8.1507	7.1622	9.25	7.2981	7.0088	4.99	11.0895	5.9439
PF3D7_0412400.mrna1_1	PF3D7_0412400.mrna1_1;834	834	7.1167	6.7515	7.867	5.342	6.9691	6.0991	5.7645	6.4709	7.4674	7.2928	5.0955	8.9692	5.3071	6.7374	6.9518	5.437	6.6098	5.0678	5.51	6.7185	7.5814	4.6299	8.1049	6.4851	6.0334	4.8758	4.2532	5.8186	6.7494	8.3746	6.3466	7.4378	6.42	7.1347	5.3823	4.8485	6.5206	5.8848	6.5851	6.4429	6.325	4.8304	7.8674	9.6046	7.0279	5.9551	5.4202	6.1749	6.8135	5.487	5.9239	6.047	6.8864	7.1158	6.0572	5.2411	6.6355	7.05	6.002	12.7667	6.5948	7.42	6.5801	7.3264	4.9991	5.5774	4.7793	10.5179	6.09	7.5686	4.7485	6.2911	8.1181	6.0411	13.2116	8.1792	8.6118	6.8185	8.4877	7.5037	6.281	5.7814	10.853	7.2552
PF3D7_0412400.mrna1_1	PF3D7_0412400.mrna1_1;835	835	7.2721	6.824	6.4338	5.4806	7.1436	6.5561	4.7366	5.7082	5.6212	7.2604	5.4104	9.3244	5.4722	6.3658	6.5887	5.4005	5.5201	4.2683	5.5592	6.0509	7.4174	4.6707	6.3386	7.045	6.809	5.4446	5.269	5.6724	6.0128	7.4047	6.7181	4.7104	7.2668	6.6813	3.6702	6.097	5.541	5.0201	6.9958	6.6418	5.627	4.5242000000000004	8.3984	9.9137	6.5798	6.4436	5.9891	6.342	5.7509	5.4306	5.7753	5.7096	5.1898	7.6249	4.9741	5.6014	6.4509	6.4632	6.2472	4.8895	6.1675	8.4104	6.4453	7.3683	6.684	5.537	4.8099	11.5773	7.0473	7.6807	6.0993	7.2426	8.1202	6.5598	5.6229	6.7848	8.5611	6.2184	8.8849	7.3125	6.8036	6.5203	11.9347	7.006
PF3D7_0412400.mrna1_1	PF3D7_0412400.mrna1_1;836	836	7.4274	6.1585	6.6018	5.9837	7.0627	6.1235	5.8314	5.8291	6.8545	7.9029	5.8639	9.6028	6.0226	8.2026	6.5478	6.4441	6.4012	3.8135	6.8178	6.0179	8.451	5.1206	5.3586	6.2485	6.1542	5.1655	5.3681	4.811	6.6889	7.8382	6.1633	4.6253	6.6469	6.5535	5.3823	7.5864	5.6531	6.4686	5.7748	6.5509	6.0177	5.4499	8.5995	9.8663	5.823	6.3341	6.1135	6.2504	6.3181	6.2061	5.438	6.4041	5.8347	7.1935	6.015	5.393	7.051	6.5859	6.0815	5.4443	6.2334	7.846	6.4221	9.2331	6.8008	5.8179	5.3681	10.6501	5.9584	7.4973	5.9303	7.2847	8.0563	6.3147	6.8986	6.6465	8.5299	7.1144	9.0817	7.2038	5.4346	6.7359	10.6884	6.1805
PF3D7_0412400.mrna1_1	PF3D7_0412400.mrna1_1;837	837	7.2484	5.9621	6.7494	5.0041	4.3067	6.1418	5.3406	4.3957	5.5671	7.3276	6.3736	8.5512	4.841	6.2223	6.4825	5.6559	5.4111	4.9179	6.1278	5.4796	7.6123	5.3618	5.1102	6.6143	5.4165	4.3176	3.5945	5.4692	5.8642	7.4447	6.1677	3.7257	6.8347	6.5609	4.6311	5.1603	5.6314	5.3726	6.0999	5.9317	4.0687	6.1723	8.1767	9.7673	6.5749	7.6638	6.3208	4.9754	4.272	1.9373	4.582	4.4101	5.845	6.413	5.6311	6.8306	6.5738	6.2067	5.8555	4.1235	5.0626	8.2	5.0785	6.3602	4.8475	6.1619	4.4542	10.4201	4.9449	6.2067	6.5817	6.0525	8.086	5.3861	5.4963	6.6042	8.0906	4.9355	8.3508	6.1912	6.1487	5.7541	10.6194	4.1691
PF3D7_0412400.mrna1_1	PF3D7_0412400.mrna1_1;838	838	6.9528	6.5765	6.9038	5.3851	5.0374	6.9934	5.1922	4.1699	6.141	7.599	7.1262	8.0131	5.7214	6.0644	6.6561	5.843	5.3785	4.6311	5.1148	4.8846	8.5059	4.98	4.546	8.9731	5.6366	4.5135	5.1679	5.0233	4.7371	8.3244	6.5537	1.4276	8.9238	6.1495	4.585	4.557	5.319	4.3241	5.4124	6.3439	4.9369	3.144	7.1195	8.0323	6.0815	6.9958	5.3323	5.5438	4.6264	4.4296	5.6053	4.263	4.9584	4.7501	5.7024	6.8074	6.6765	6.4588	6.3349	5.6871	5.5304	6.4727	6.3649	6.1451	6.4072	5.9205	5.3273	9.863	5.4107	6.8652	5.6511	6.6917	7.5064	5.7727	6.1081	5.8963	8.1818	6.0081	7.006	7.6897	6.4395	4.9444	10.1552	4.3646
PF3D7_0412400.mrna1_1	PF3D7_0412400.mrna1_1;839	839	7.6344	6.4825	6.3306	7.7357	5.0431	6.0887	6.2512	8.7511	5.6079	7.376	5.9402	8.3815	7.1973	5.9071	6.2811	6.0429	9.3914	5.6716	5.0435	5.6206	9.9571	9.6033	5.2091	7.9987	11.9281	5.07	2.3391	4.6871	5.8056	9.6948	9.7711	5.7115	8.7397	12.3626	4.6696	4.6764	4.8895	5.3691	6.7206	5.5385	5.1064	3.1969	7.3438	8.495	5.6789	6.6394	5.2869	5.5844	4.7576	4.8758	5.8904	6.3327	6.2163	5.575	5.8339	5.943	6.855	7.1188	7.5432	4.7835	5.0161	6.087	6.3702	7.908	5.8615	6.0488	4.1882	11.5336	5.0665	6.7887	5.7503	6.3076	8.5927	6.7498	5.128	5.9544	7.2083	5.6574	8.3851	6.5185	5.3968	4.858	11.796	6.7114
PF3D7_0412400.mrna1_1	PF3D7_0412400.mrna1_1;840	840	7.5854	6.4133	5.5245	5.4663	6.6616	5.62	5.1485	5.5674	5.8197	7.9973	6.4954	8.5985	5.2612	6.5665	6.316	5.7594	6.2128	4.7366	4.5527	5.1886	6.8514	5.9126	5.3649	7.4565	5.1819	3.8217	6.67	5.3034	5.2292	6.4656	6.985	4.4012	8.0675	5.0828	4.5242000000000004	6.4261	4.0496	6.2919	6.0264	7.2663	4.4803	3.4594	6.62	6.4318	6.6954	6.6747	5.6685	5.9131	4.9768	5.3698	5.4155	5.845	6.6212	5.6594	5.6963	4.8987	8.2132	7.324	6.9073	4.4026	5.1218	5.9288	6.4769	6.7703	5.72	5.3147	5.1651	9.5219	5.2238	5.7482	5.4986	6.3214	8.9586	6.1355	6.1477	5.8585	7.8985	5.7525	6.8612	5.8946	5.9844	5.5229	10.0688	5.2475
PF3D7_0412400.mrna1_1	PF3D7_0412400.mrna1_1;841	841	6.1375	6.297	4.6094	5.9093	4.9425	5.9267	5.3985	3.1522	5.55	7.7298	6.9052	9.1502	4.4712	5.067	5.636	5.5741	5.2581	3.7698	5.6305	5.7829	5.9533	4.3764	6.8797	7.4138	5.6588	4.4067	5.0938	5.0815	5.4135	5.7573	5.2133	5.1173	6.8902	5.5264	5.4263	5.3041	3.2079	5.3778	6.2108	6.0535	4.9964	5.1965	3.6633	5.5122	6.0841	6.1154	5.0009	4.4087	4.0135	7.2141	5.3899	6.0938	6.554	5.6132	6.8243	5.6203	8.6005	7.2981	7.3912	5.3201	5.5546	6.4278	5.5647	5.2184	5.3327	5.6516	5.1831	9.9876	5.3147	7.8084	5.6456	7.9725	7.9909	5.9143	5.7018	5.5801	8.1364	6.4189	5.6168	6.6714	5.1396	4.784	10.2745	4.546
PF3D7_0412400.mrna1_1	PF3D7_0412400.mrna1_1;842	842	7.0518	6.1595	4.7913	5.9291	5.7312	5.8763	5.1579	6.087	6.3302	7.8832	6.7596	6.3581	5.488	6.0052	6.5367	4.9406	5.8334	3.4128	4.7861	4.4489	6.281	5.0785	6.4286	7.8461	5.5919	5.1173	4.2227	4.89	5.2861	5.3656	5.4266	5.4979	7.4032	5.9871	4.7479	4.9284	4.9588	6.1119	5.5373	5.5859	2.9011	4.7565	5.8169	4.0522	5.602	6.4882	4.8807	5.9449	6.0512	7.6929	4.9373	5.2392	6.6376	5.6845	6.3866	6.1942	8.043	8.0806	7.011	6.923	4.8151	7.1329	6.1471	4.9791	5.7639	5.1839	4.375	6.7932	6.2378	6.583	5.1679	6.5618	8.6253	6.3021	7.8202	6.038	8.0853	6.3752	6.1719	5.9241	5.2946	4.712	7.4493	4.5987
PF3D7_0412400.mrna1_1	PF3D7_0412400.mrna1_1;843	843	7.2831	6.3286	4.7137	6.4619	5.1064	5.9307	5.7637	4.7071	5.1301	7.6594	7.941	4.8135	5.0648	4.8938	5.4502	4.6764	5.1098	3.8186	4.9579	5.383	5.7923	3.9764	6.5049	7.8486	5.3291	4.4416	5.2207	4.6764	5.6957	6.0005	4.9059	6.3593	7.8343	5.7986	5.1675	5.5141	4.5534	6.5091	6.4499	6.266	5.0917	4.3334	5.487	5.9004	5.9623	6.1761	6.4102	5.6206	5.8181	8.2271	4.2638	5.1424	6.2919	5.3719	6.6295	6.1214	9.0498	7.2513	7.3785	5.853	5.585	7.4113	6.2215	4.9011	4.942	4.7944	4.4581	5.5059	7.6544	7.6728	6.1001	8.1318	8.5927	7.0106	7.5832	6.9284	8.2424	5.7065	5.689	4.9098	3.2839	5.1506	6.1689	6.243
PF3D7_0412400.mrna1_1	PF3D7_0412400.mrna1_1;844	844	7.0794	5.4226	4.4555	6.5526	5.5865	6.4249	5.3147	3.1243	5.5094	7.3639	5.9474	5.5188	5.7869	5.3413	5.4696	5.4591	5.6789	4.4269	5.9453	5.0126	6.0997	6.3332	5.3459	7.4757	4.975	5.4022	5.7501	4.6616	6.1807	5.6594	6.5492	5.2407	7.7975	6.0629	4.7334	4.2373	5.6088	6.0206	6.8107	5.6064	5.3005	4.1334	6.3714	5.7315	6.1963	5.7363	6.0572	5.0161	6.1687	8.5675	5.8392	5.8863	6.35	6.6913	7.2569	5.1823	9.6228	7.5157	6.9575	5.4263	5.1855	7.4008	5.8669	5.2832	6.1843	5.5801	4.4101	5.7848	8.3077	7.8292	5.6505	7.8962	7.9249	6.2449	6.3031	6.5832	7.946	6.1112	6.9298	5.6845	3.7719	3.8012	5.9239	6.0659
PF3D7_0412400.mrna1_1	PF3D7_0412400.mrna1_1;845	845	6.9601	5.6203	6.1483	6.4943	4.9425	5.4944	5.6977	4.7021	4.7495	7.301	5.6559	5.0076	6.4014	3.6837	5.2724	5.6032	5.6625	4.4046	5.6562	6.0641	5.8644	5.0108	9.4923	7.6105	5.5106	5.3255	5.1481	5.054	7.3635	7.6974	5.465	7.4016	7.2886	5.8291	3.9891	5.1771	4.0505	6.5527	7.8607	4.9551	4.7463	4.4816	7.0613	8.5127	5.5463	5.1855	5.2456	6.9211	5.6896	8.0514	5.2869	5.4538	7.0336	5.9033	7.7239	4.9754	9.5614	7.4839	7.4315	6.6668	4.2987	7.5308	4.7908	5.1902	6.4694	5.3165	1.2203	6.9792	8.9323	8.5861	5.7787	7.8345	9.1027	6.1703	7.3317	6.0415	8.511	6.12	6.4232	6.3698	5.1506	5.5696	6.193	7.9159
PF3D7_0412400.mrna1_1	PF3D7_0412400.mrna1_1;846	846	6.4699	5.5521	6.547	5.9086	3.9635	5.6392	5.3604	5.1481	4.862	7.621	5.3295	4.9136	5.7973	5.044	4.4148	5.8009	6.1574	4.1276	5.5692	5.5097	6.3352	4.8895	5.2012	7.7274	4.6724	3.6358	6.5498	5.2024	5.0768	5.4995	5.6676	3.1144	6.636	6.3668	4.6473	5.5261	5.9018	6.6154	5.9013	4.5141	4.3806	5.431	6.3723	8.3511	6.3375	5.7608	5.8457	5.3933	5.6355	6.948	4.6713	5.2891	6.9742	5.393	6.9995	5.5125	6.2192	6.0257	7.2889	6.2197	5.0224	7.5221	5.5046	5.7134	5.7527	5.1767	3.6427	5.5798	7.2727	8.215	5.2052	5.7442	6.8579	5.6011	6.4338	5.9047	8.27	4.9995	6.4271	5.5708	4.9745	5.1135	5.9322	7.3852
PF3D7_0412400.mrna1_1	PF3D7_0412400.mrna1_1;847	847	6.6738	5.7861	8.1151	6.8079	4.7015	6.2024	6.0751	3.9982	4.1771	7.64	5.9004	4.5874	6.7063	4.1707	5.8674	5.922	5.6058	4.7366	5.4922	5.5677	6.116	5.8382	5.0687	7.957	5.7666	5.3816	5.2292	4.6035	6.824	6.0514	6.1299	5.7703	7.4928	6.1477	6.3343	5.3009	6.4458	6.5495	5.7503	6.3295	2.8115	6.1683	6.4348	8.9475	5.6502	5.4333	6.6871	4.1595	5.257	7.2195	5.2361	4.2645	4.1859	6.7133	8.7403	5.6476	6.015	7.3804	6.6327	7.1146	4.3491	8.1203	5.8293	5.3764	6.8912	5.3154	5.0836	7.0609	8.5049	9.4703	4.9486	6.2647	7.7564	6.1332	7.3564	4.9255	8.8298	6.1514	6.0126	5.861	5.7227	4.1953	7.4177	8.187
PF3D7_0412400.mrna1_1	PF3D7_0412400.mrna1_1;848	848	6.994	6.5303	5.7336	6.9857	5.5527	6.3947	5.6531	5.8258	4.342	6.3712	6.0836	6.5638	6.4216	5.0947	6.5053	5.7655	6.1262	5.4973	5.4874	6.0418	6.7151	4.6977	5.822	5.9107	5.9609	4.4256	5.6707	4.9001	6.9082	6.8715	6.2566	5.2828	6.4271	6.5938	5.467	6.5149	5.4748	7.1396	7.1228	6.2489	4.9964	5.4867	7.4826	9.3758	4.6927	6.4555	7.029	6.213	6.5068	7.0646	5.6064	7.2635	5.3576	7.0845	8.885	5.5046	5.0144	7.2487	6.9833	7.8708	5.5204	8.8053	5.0921	4.3785	7.5966	4.9054	3.3992	6.5983	8.8428	9.8779	6.2861	6.0332	7.742	5.6665	7.4991	6.1171	9.6974	6.1361	6.4643	6.5851	5.6073	5.327	6.866	8.1532
PF3D7_0412400.mrna1_1	PF3D7_0412400.mrna1_1;849	849	6.3021	10.2283	7.3442	7.2571	4.843	5.1144	5.1428	4.3702	3.272	7.2639	5.319	4.384	6.5124	3.858	5.6389	5.3698	5.0295	4.2765	5.4256	4.9523	6.2963	5.2887	7.2702	6.8063	6.5743	4.8885	5.3216	5.087	6.3724	6.0195	5.441	6.5627	7.1469	6.217	6.0921	5.7947	5.3388	7.6107	6.7696	10.4215	3.9203	2.9542	6.3478	9.0311	6.1148	6.3714	7.0328	5.8822	6.1447	8.4995	4.5945	5.7999	4.6927	6.8342	8.8992	6.2608	5.3349	9.0906	6.646	6.535	5.2861	8.7773	5.1906	5.3183	7.1168	4.9079	4.568	8.8557	9.1635	10.1258	6.4079	5.823	9.1545	6.351	7.3141	6.2512	8.8221	6.0715	6.3944	6.5105	5.8851	4.3639	8.6765	8.3302
PF3D7_0412400.mrna1_1	PF3D7_0412400.mrna1_1;850	850	6.1052	5.6253	6.6098	6.8163	4.8904	7.0044	5.0018	2.8758	3.5248	7.0635	3.9928	5.4482	5.8179	1.8797	5.898	4.935	5.073	4.0286	4.1383	6.0029	6.4502	4.8841	5.5129	7.6008	6.1857	5.7774	4.7071	5.3937	6.045	7.0647	5.9968	4.1085	7.1405	6.1953	5.5524	5.5801	5.2464	6.9513	5.6927	6.3554	4.7782	5.0566	6.4243	8.5446	5.4114	5.6952	7.2204	7.6619	6.2044	6.545	5.5919	5.5298	2.991	7.085	7.7575	5.1089	6.071	7.2769	6.9478	6.7791	4.3533	7.8126	5.6988	5.4476	5.6753	4.9006	4.3377	5.9912	7.3099	9.009	6.0972	6.035	7.5892	6.3277	8.189	5.9894	8.5441	5.7677	6.6519	5.6611	4.62	4.9126	6.2269	8.9232
PF3D7_0412400.mrna1_1	PF3D7_0412400.mrna1_1;851	851	6.6199	5.0009	7.3298	7.4462	3.8278	7.1514	5.5148	4.9542	3.9635	6.9166	6.7145	4.2698	7.4255	2.263	7.607	6.1365	5.2407	5.1583	4.6696	4.7903	5.6707	5.3913	7.417	8.4799	5.4673	5.9528	6.1562	4.2265	5.3628	4.9607	7.0346	5.191	8.3178	5.1695	5.2008	5.557	5.79	6.582	6.2428	5.7501	2.516	5.3427	6.4894	8.9836	6.2456	5.5261	6.6024	4.1285	4.7981	4.3526	5.0281	5.213	3.9955	6.4254	7.3723	4.2188	5.5714	6.6793	5.281	6.3639	4.3583	7.5922	4.9179	5.1965	4.263	6.0877	2.9709	6.9555	7.1709	8.7014	5.2091	4.2898	7.8662	6.1117	6.6088	5.4819	7.9412	5.0139	4.9303	5.2342	5.3691	4.1731	6.3993	7.3968
PF3D7_0412400.mrna1_1	PF3D7_0412400.mrna1_1;852	852	6.093	5.8963	5.6005	8.8939	4.2418	8.9909	6.9176	6.7046	3.1194	6.1641	6.3496	5.2304	9.0458	6.5987	9.3045	7.3009	7.5241	7.7907	5.3909	4.8924	5.3618	7.1441	6.3291	12.0282	5.5786	5.568	4.2979	4.4867	6.1179	5.8858	6.0402	5.9768	11.8124	6.1607	6.3849	4.5527	7.6899	6.1789	5.5641	4.8674	4.8253	6.5959	5.6091	6.9881	6.1705	6.3225	7.0288	5.0259	5.6026	4.5021	5.0875	5.0695	5.0224	5.9155	9.0195	4.6502	5.7737	9.154	7.3719	5.9446	5.2008	7.0414	5.3844	4.5441	5.0909	5.1558	2.7225	6.1022	6.8954	9.7566	5.9474	5.0892	9.5728	7.2951	6.5159	5.5163	8.0118	5.5823	6.2821	4.7613	5.0255	2.4854	6.2409	6.1809
PF3D7_0412400.mrna1_1	PF3D7_0412400.mrna1_1;853	853	6.6809	6.8847	5.8384	12.3833	3.9644	12.7423	10.7926	10.6938	0.546	6.7451	6.2564	6.0415	11.9512	4.3583	12.5	9.6912	10.9923	10.5321	5.1256	5.7538	6.4348	6.7677	7.8037	14.484	5.1106	11.2847	8.6665	4.4828	5.9265	5.9305	7.5944	7.2928	14.4196	4.3653	11.2218	8.9874	10.7988	6.478	8.5892	6.7129	4.3764	7.8686	4.8006	6.2988	5.2555	9.3108	8.4005	8.9471	4.7447	4.6668	4.9598	6.0839	5.2836	5.9866	11.2845	9.2124	5.6032	14.498	8.8264	5.8202	5.2772	7.2334	8.5852	5.2083	5.1106	5.477	3.4725	6.3318	6.963	11.4941	9.2255	5.3816	14.4531	9.503	5.9305	5.7225	7.5712	8.5791	5.4979	6.7155	5.375	2.8094	6.5424	6.6702
PF3D7_0412400.mrna1_1	PF3D7_0412400.mrna1_1;854	854	6.7215	5.1554	5.2388	7.5934	2.5729	7.554	5.8664	6.0328	2.189	6.4131	5.8248	3.9607	8.1228	4.6118	8.319	6.7278	5.8839	7.2151	4.7576	5.4472	5.4653	5.4774	5.9912	9.8235	5.3656	6.143	5.2638	4.6536	5.7385	5.8432	6.4833	5.6384	10.3017	6.6904	4.7719	4.6288	6.0281	5.6921	8.5768	5.0144	4.6977	5.7661	5.6551	4.9293	5.8311	4.0781	6.1311	8.9662	4.3743	4.7871	4.2675	6.304	3.8866	6.9898	6.8886	5.098	5.0206	7.5103	6.6653	5.55	5.1477	6.419	5.7189	4.742	5.7684	4.811	2.8777	5.2176	5.8189	8.2994	5.3277	4.0849	8.8462	5.3823	6.8853	5.4663	8.3352	5.3158	6.2271	5.4426	4.729	4.1383	6.0029	5.0725
PF3D7_0412400.mrna1_1	PF3D7_0412400.mrna1_1;855	855	6.3203	7.005	4.7623	12.8386	3.4944	13.3298	11.537	10.663	1.6323	6.2157	6.0306	3.9069	12.5319	5.4175	12.662	10.3727	11.39	10.6449	4.3234	4.1675	7.2339	7.0584	8.5792	14.6817	3.8379	8.7765	7.4847	4.2928	5.3498	6.8267	8.3355	8.2211	14.6381	4.7682	8.6044	7.744	10.7616	5.275	9.318	6.1643	4.6736	7.9725	5.4266	5.087	6.5771	8.9825	7.9293	9.4337	4.9561	5.2172	4.5692	6.0376	4.8723	6.3542	11.141	9.9702	5.8649	14.1926	8.7788	5.9203	5.77	6.2587	9.5251	4.4363	4.5298	4.9069	4.4141	5.7533	4.3512	11.6462	9.625	5.2353	14.2595	9.0914	6.1389	6.1412	7.2451	8.4928	5.8222	5.2067	4.6381	2.774	6.6024	6.3255
PF3D7_0412400.mrna1_1	PF3D7_0412400.mrna1_1;856	856	6.3816	4.9658	4.8659	7.6916	6.2397	7.4217	6.0321	5.8567	5.7517	7.0052	6.068	4.4263	8.7855	4.9298	7.3198	6.0902	5.9907	6.8731	5.4472	5.1276	5.0631	4.1851	7.1359	10.3704	5.7684	4.1587	7.9066	3.9864	5.8452	5.0259	7.5686	10.0571	9.5134	5.4731	5.3027	5.1485	6.7727	5.3505	10.1108	3.9307	5.841	5.1707	5.0308	6.9872	5.7975	5.2917	6.0481	9.8434	6.0708	3.9882	4.3868	6.1108	4.7021	7.0402	6.3416	5.1938	5.7918	8.0901	5.5729	5.4152	6.3377	6.0723	6.1363	4.6899	5.7811	4.439	4.649	4.3212	4.5354	7.1847	5.852	6.1741	9.1532	5.6094	5.9331	6.4877	8.7842	5.5214	6.1497	5.5762	6.4184	5.3187	6.819	5.9336
PF3D7_0412400.mrna1_1	PF3D7_0412400.mrna1_1;857	857	6.4152	5.5862	4.2585	12.895	3.2188	9.9409	9.0674	7.9162	1.4383	7.1961	6.2242	4.5078	12.7761	4.8763	9.676	8.2205	8.1125	10.8978	4.8232	5.3677	6.1922	6.7526	7.5541	13.9247	5.2091	8.2763	7.8072	4.6194	6.7517	6.5727	8.5865	7.4491	10.7495	5.2935	8.304	8.4018	11.2015	5.0036	10.4416	6.8408	4.0426	6.8172	5.4366	4.6165	5.8395	8.5541	7.1651	10.5083	5.2118	2.8379	4.7043	5.7753	5.1595	6.7654	10.9394	9.3448	5.5771	14.4537	7.3075	6.314	7.2336	6.5535	8.1376	4.0197	3.4502	5.0361	4.8074	4.6656	5.7401	11.4713	9.0486	6.2508	14.5107	7.1447	6.995	7.1841	8.2236	8.8618	5.6882	5.5586	4.9222	4.4296	6.511	5.3614
PF3D7_0412400.mrna1_1	PF3D7_0412400.mrna1_1;858	858	6.374	5.7263	4.3806	7.6481	3.3349	8.7701	4.9612	4.408	2.441	6.2359	5.6758	6.7323	7.5972	3.7708	9.1628	7.2755	5.5823	6.5314	5.1969	5.9588	5.632	5.5981	6.0836	9.3343	4.5981	4.1595	4.6106	3.5632	5.8204	5.3052	7.968	5.5379	8.1149	5.5308	3.6392	5.7085	5.6918	4.8339	10.5954	4.7032	4.1851	3.9098	5.7777	4.3757	6.3266	5.7013	5.9605	10.5531	3.8817	4.1514	4.504	5.5886	3.9098	6.5509	5.4738	5.6769	4.4209	5.2746	5.5592	5.2821	7.1644	5.9894	6.5668	5.0413	4.7913	4.7511	4.3834	4.7442	4.516	6.5632	5.407	5.7895	7.8841	5.9669	6.1619	6.5844	6.8611	5.3802	5.8143	5.5644	4.844	4.4019	4.2063	5.407
PF3D7_0412400.mrna1_1	PF3D7_0412400.mrna1_1;859	859	8.3398	6.2221	5.6459	12.5426	4.0295	11.0969	10.253	6.4691	4.6496	8.2534	6.2568	4.2943	12.5263	7.0971	11.0964	10.8606	6.6712	10.6872	5.1783	6.4486	5.8235	6.8784	9.6368	11.9317	5.6662	6.8104	8.175	4.4555	6.5176	6.2612	8.8463	8.6818	11.8573	5.3107	5.1863	8.8153	9.2084	4.6571	11.0704	4.3743	5.1751	7.2033	5.0674	4.7263	7.3048	8.9579	8.1607	10.7761	4.7623	3.4816	3.9607	5.8339	4.9107	7.321	11.7521	10.214	3.9864	9.9785	7.8377	5.9971	9.4222	7.1113	9.3215	4.6594	5.2207	5.2422	4.3484	5.7955	5.1106	12.042	9.6558	5.6091	10.2781	7.5533	6.4391	8.4839	7.4982	8.7504	5.998	5.2114	5.0785	5.0027	6.3823	6.0809
PF3D7_0412400.mrna1_1	PF3D7_0412400.mrna1_1;860	860	6.716	5.4502	5.0299	6.4869	4.9217	10.6915	9.3284	6.8835	2.5211	6.2496	6.1613	4.7252	7.1547	4.6887	11.101	10.8961	8.0566	5.9542	5.3056	5.904	5.9267	4.1755	8.7083	7.7583	5.4919	7.3677	7.3147	5.3473	7.0256	6.0376	8.3395	8.6166	8.0169	6.2538	7.3962	7.0065	4.5441	5.2422	11.3463	5.0457	5.3802	4.1506	4.6017	4.2532	6.7069	11.8559	4.0678	11.1873	3.4957	4.4634	4.4995	5.4366	4.3764	6.3572	5.5865	11.4585	4.3363	7.0412	5.9179	6.4705	7.2542	7.4365	6.5733	5.1851	6.0845	5.5188	2.969	5.5416	4.9274	6.7793	11.8433	5.9649	8.6829	6.0875	7.744	7.5547	7.9284	5.8316	5.878	7.0701	6.4226	4.1946	5.4053	4.1432
PF3D7_0412400.mrna1_1	PF3D7_0412400.mrna1_1;861	861	6.6892	5.272	5.5304	5.0712	4.4107	10.798400000000001	4.2683	4.4535	2.4751	7.3454	6.9011	5.1827	5.9021	2.6736	11.1226	5.8994	5.4545	5.3889	4.5472	5.4019	5.3491	4.5072	5.0575	6.1918	5.607	4.4854	5.3491	4.8968	5.8163	5.9258	8.1061	2.2957	7.2323	5.2411	4.9425	5.9267	4.6719	4.7934	10.998	3.4841	4.4718	3.1457	6.0834	4.5969	5.8672	6.7623	4.9355	10.7964	4.4229	4.0721	4.9495	6.0081	4.3736	6.8701	4.0976	5.2563	3.3576	5.5999	5.3345	6.8163	9.6659	7.1222	5.4909	5.3023	6.2065	5.9718	4.6848	5.5005	5.0081	5.8765	6.1591	5.6023	5.7655	5.5696	6.9883	9.5105	7.6245	2.111	5.839	6.1916	5.9098	4.4621	3.9672	4.6988
PF3D7_0412400.mrna1_1	PF3D7_0412400.mrna1_1;862	862	10.1964	6.1357	4.3695	7.0379	4.7323	11.2442	5.2547	4.6837	6.2203	10.4512	7.1962	5.6879	6.2983	7.524	11.4123	6.1695	4.5717	6.953	5.144	7.7323	6.878	5.4915	4.9932	7.9989	6.1299	6.5254	7.5513	5.2513	6.68	6.3736	8.7377	4.5674	8.4135	7.8053	6.4604	7.0569	5.6792	6.4014	11.9623	5.1878	4.3384	5.2059	6.2336	5.7298	10.0599	9.3563	5.6358	11.6422	5.3309	4.1169	5.8286	6.5668	7.2074	7.2899	5.9921	9.7567	4.7371	6.7772	8.0048	7.3854	7.6258	7.7777	7.1406	4.9787	6.3315	6.3942	4.3298	5.9595	4.3785	6.9458	9.7762	6.1989	8.0223	7.8582	7.6774	8.066	8.3226	5.7538	7.2335	6.8763	5.9697	5.6716	6.8616	6.6141
PF3D7_0412400.mrna1_1	PF3D7_0412400.mrna1_1;863	863	7.7096	4.9425	5.3234	6.5934	8.9069	11.4871	4.5304	6.142	7.8684	7.8584	7.2612	5.3691	6.7289	7.9221	11.2804	5.1202	5.2653	6.8146	4.9425	6.955	7.6809	3.5497	7.3993	7.3129	3.8197	5.0875	6.4259	6.0766	7.3468	6.3243	8.3972	6.5804	8.0395	5.6781	5.1338	6.9023	4.8156	5.2001	10.5355	5.4376	4.8763	5.55	5.2184	5.0997	5.7249	6.0594	5.5981	10.3439	7.0379	4.393	4.5192	5.4009	9.6265	5.7589	5.7317	5.7342	4.4542	6.93	5.6206	5.6885	9.3253	7.0298	6.6149	4.8364	6.7362	6.2542	2.1635	5.9222	4.7214	6.2913	6.0885	5.26	7.8593	5.5583	5.712	9.6224	8.0327	5.2604	6.3933	7.9257	6.7131	3.6588	6.6278	5.6599
PF3D7_0412400.mrna1_1	PF3D7_0412400.mrna1_1;864	864	6.5407	5.6218	5.8657	6.6366	5.487	11.2768	4.017	3.8777	6.2124	7.9473	7.095	4.9977	6.7304	6.0365	11.463	5.6879	4.8156	5.1449	5.4912	7.1826	6.2955	4.8684	6.2126	7.8665	3.3219	1.7655	7.9765	4.8929	8.0786	6.6449	8.4413	6.1843	7.9746	5.7032	4.8634	9.2965	5.3614	5.6023	5.6633	4.4796	5.0989	4.9556	5.4074	4.5311	5.0853	6.7051	6.3273	4.61	4.1449	3.8022	5.2075	5.6769	4.5254	5.4963	6.384	4.9823	5.5173	6.312	5.896	5.6741	9.5051	7.9337	5.8721	5.479	6.9847	5.7993	4.6915	5.7798	4.0435	6.08	5.1148	4.9312	7.377	5.7769	6.6925	9.9293	7.6508	4.5765	6.5854	7.3142	6.2261	4.6462	5.7949	5.8595
PF3D7_0412400.mrna1_1	PF3D7_0412400.mrna1_1;865	865	7.3455	6.0525	5.4436	7.0561	4.7371	11.7797	5.889	5.4627	6.7828	7.5966	7.3631	5.585	7.1225	5.4653	11.8486	6.0925	6.4167	5.9738	5.5444	7.1497	6.2236	5.1173	6.0253	7.5373	6.3169	3.5717	6.3034	5.5999	7.4661	7.2732	8.7461	5.3143	7.9932	4.9782	4.9718	7.8403	5.3999	6.4739	5.62	5.9246	4.6513	5.0605	5.4486	4.1408	6.1008	6.6018	6.9293	4.9453	5.0883	2.9392	5.2008	6.3577	4.4323	5.375	7.2831	5.2028	4.1922	6.1402	6.7401	5.5401	7.7688	7.4782	6.0657	5.7926	6.3858	5.8009	4.3009	5.7751	5.5783	7.0528	5.5506	5.7845	8.2685	6.0312	7.2789	8.078	8.0181	6.1554	7.5143	6.6741	5.5598	4.6352	5.9563	6.1045
PF3D7_0412400.mrna1_1	PF3D7_0412400.mrna1_1;866	866	7.4965	6.9541	6.3978	6.6385	5.6596	7.4603	5.4941	5.0742	6.3736	7.9915	7.0532	5.8826	6.1829	5.6559	8.2011	5.3978	5.575	1.8875	6.7793	7.7164	7.1551	7.4493	5.2292	7.9149	5.6323	6.2578	6.3808	6.2634	8.1671	8.0285	8.031	5.6363	7.8915	6.3535	6.2151	6.8526	6.4947	7.0257	6.7112	6.9625	5.4202	4.86	6.0297	6.1092	6.5361	6.88	6.8239	6.7411	5.0453	4.8217	6.14	6.0246	6.5492	6.511	6.2309	5.5138	5.3775	6.9155	5.7692	5.2012	6.9576	7.8288	6.4217	4.6848	5.9227	6.3593	5.861	5.8605	5.2758	8.0744	7.3464	5.7621	8.5301	7.2722	6.6094	7.8234	8.505	7.3012	6.0444	7.0335	5.6061	5.6868	7.3587	6.0987
PF3D7_0412400.mrna1_1	PF3D7_0412400.mrna1_1;867	867	6.8938	5.5567	5.4558	6.8297	7.3453	7.6771	5.1811	5.7616	6.5857	7.4765	4.9011	5.7334	5.8826	6.5318	8.1358	5.2106	6.0749	5.0738	4.1069	6.1637	6.759	4.5957	4.7708	7.666	5.3448	5.2795	5.1424	5.0695	5.8567	5.8362	6.6094	4.0976	8.176	5.8192	5.2634	5.4874	5.844	6.6216	5.6591	5.3399	5.1094	5.3085	5.1871	4.3625	5.3459	5.0268	5.6899	5.8577	5.0418	5.2422	4.5638	5.5239	4.1293	5	10.3185	3.6565	5.9495	6.7699	5.3216	5.7134	4.9411	7.5144	4.5447	5.235	5.9602	5.3423	4.504	5.2067	5.2153	9.7311	5.557	5.8936	7.8007	6.4266	5.8785	5.3896	8.0526	5.7903	6.0551	6.7871	4.7592	4.1094	6.1158	5.5741
PF3D7_0412400.mrna1_1	PF3D7_0412400.mrna1_1;868	868	6.453	5.2566	6.4978	7.5087	5.0682	8.2696	5.2824	5.5251	5.0866	6.9679	4.8822	8.5051	7.5468	3.6323	8.692	5.1691	5.9026	4.6317	5.9284	6.694	6.1106	5.1148	5.0103	8.0337	5.3604	4.6809	7.4168	4.4575	6.6337	6.4593	5.9591	5.0522	8.8352	6.1835	5.8797	8.7282	6.5688	5.5494	5.7423	5.3868	6.4424	4.4725	6.2698	4.8364	5.497	5.2384	5.8372	6.4472	4.9764	4.696	5.8875	6.3773	6.0807	5.3158	7.4982	5.7347	4.7892	6.7036	5.4406	6.4168	5.6091	9.6191	6.8005	6.2869	8.3367	6.3726	5.2207	5.9165	5.0781	7.9119	5.8202	5.704	8.2638	4.5759	6.1799	6.4472	9.7309	5.243	6.5094	9.1684	4.4581	4.7274	6.5168	5.947
PF3D7_0412400.mrna1_1	PF3D7_0412400.mrna1_1;869	869	6.6826	6.8771	9.7613	10.9349	5.0457	8.3887	5.4542	6.4356	4.0883	7.1627	6.6013	9.1412	9.2878	5.2024	8.5953	6.2621	7.374	9.9505	5.2445	7.5205	9.5006	4.9001	10.0947	8.7963	9.1024	10.6513	7.9839	4.9937	7.8101	11.9942	6.7895	10.192	9.2395	9.9009	10.3378	8.8125	6.1223	7.6617	6.8131	6.0764	10.9613	5.3944	8.0993	5.9253	6.3065	5.1218	8.4804	6.5354	5.8374	5.2687	9.7842	7.0397	10.4848	6.3129	7.7659	5.7931	5.746	7.2545	10.0931	11.461	5.8392	12.0941	7.6261	8.5912	8.1695	5.1655	10.4141	12.62	4.7361	8.3542	8.5361	6.6751	7.4591	9.7097	10.712	5.7323	12.1992	5.7271	9.2031	9.0128	6.1119	10.3676	12.1984	6.0323
PF3D7_0412400.mrna1_1	PF3D7_0412400.mrna1_1;870	870	6.5755	5.6605	4.4575	6.8279	5.0518	7.5143	6.0796	6.9058	4.5248	6.5804	5.5969	9.33	5.7764	5.6707	8.2815	5.4877	7.0007	7.5959	4.8288	8.1374	7.8486	4.9973	5.2227	8.1588	5.4101	3.3576	5.0005	4.3498	8.2568	7.8444	6.6147	2.8895	9.231	5.3964	5.2215	4.7965	8.8843	7.4474	4.9887	5.0657	6.8819	3.9937	5.0807	3.9837	6.1318	4.9397	6.9679	5.3649	4.3255	4.8115	5.6103	5.0518	5.9727	5.4296	8.0165	4.975	4.8369	6.959	5.6326	2.8032	5.6665	7.556	8.3439	8.3325	7.2689	4.9819	4.942	6.0961	5.0461	8.2993	5.0076	5.9679	7.8585	6.8681	6.3065	6.9234	8.4121	6.6116	8.6391	7.945	5.5361	5.2566	6.6356	5.6789
PF3D7_0412400.mrna1_1	PF3D7_0412400.mrna1_1;871	871	6.9768	5.9086	5.6465	6.3999	3.7474	7.7774	6.83	6.4005	3.7159	7.3535	5.5671	8.8564	5.632	4.4046	7.7091	4.9458	6.9624	6.7203	5.3031	6.3406	10.4921	5.0479	5.7309	5.3111	4.6392	3.9635	6.5823	4.9298	6.2201	8.5612	6.835	3.3923	6.541	5.6848	4.8006	5.0631	4.986	6.926	6.6441	5.8321	4.7334	4.2547	4.6218	4.106	6.1542	6.4249	7.1641	6.1208	5.3255	4.5886	6.9504	5.8684	4.7442	5.8104	9.2719	5.5503	5.0475	5.6235	5.5561	5.6522	5.4864	7.1794	8.8795	9.4965	8.6268	5.9105	4.1851	5.5106	5.963	9.4681	3.8022	4.729	7.859	5.1615	6.5512	6.7028	8.4269	7.1491	9.4042	9.2867	6.3085	4.3964	5.2292	6.5896
PF3D7_0412400.mrna1_1	PF3D7_0412400.mrna1_1;872	872	6.5256	5.087	6.8742	6.2702	3.729	7.2615	6.2286	6.3207	4.3889	7.0137	6.204	11.6118	6.5373	4.3533	7.6408	5.8336	7.1418	8.049	4.4202	6.0014	6.3679	6.1058	6.6531	4.943	4.6702	5.8694	4.5999	5.1747	5.5552	6.2551	7.3885	5.6194	6.9352	5.3899	5.8037	5.1715	4.7835	6.8808	6.3498	4.4019	5.0139	5.0085	4.2001	5.1346	5.0875	6.9198	6.9207	4.985	3.4893	5.4232	6.8207	5.1843	6.0496	6.5841	9.3105	7.6504	5.6929	6.6182	6.4365	5.0785	5.8347	7.5248	9.1538	8.6599	6.4014	5.8736	4.3909	4.7629	5.3016	8.7869	8.0121	5.5948	8.1267	6.3556	6.8321	5.4276	9.5176	7.788	9.5481	8.3226	6.5441	5.1243	5.2939	6.2403
PF3D7_0412400.mrna1_1	PF3D7_0412400.mrna1_1;873	873	6.6775	6.648	4.7793	6.2498	4.2898	7.2826	6.2184	7.0712	3.4074	7.684	6.2432	11.8519	5.2441	3.7268	7.4424	7.6383	7.5992	8.6416	5.4777	6.212	7.1037	6.7798	6.1936	5.6857	4.5361	4.3827	4.0505	4.5874	6.8806	7.0543	8.2218	5.0832	7.8561	5.9413	5.3782	4.1691	6.0923	7.9378	5.7874	6.6334	5.8649	4.4263	4.1851	4.6673	6.0551	12.1952	8.4231	5.6029	5.1363	5.2547	6.3018	6.4172	5.31	6.1254	7.5692	12.2099	3.3277	7.7552	6.3828	5.7192	5.7666	8.1327	10.0521	8.3535	6.4249	4.8258	5.0879	5.8672	5.408	8.6955	12.5256	6.508	7.7413	7.0297	5.1428	6.4211	8.8009	8.1099	9.1286	7.1174	6.1591	6.2327	6.4331	5.5847
PF3D7_0412400.mrna1_1	PF3D7_0412400.mrna1_1;874	874	7.5078	8.4398	7.2148	5.7947	6.2401	8.4056	9.644	10.9121	6.3796	7.7858	7.0748	11.5269	5.5583	6.8137	8.0725	6.4853	10.7593	8.6604	5.0785	6.6541	11.1867	6.4398	7.7483	7.1312	6.3334	7.489	6.0444	5.3572	7.2772	11.3488	8.2281	6.9647	9.2584	6.6571	6.6506	5.7415	5.8384	9.0868	7.0378	8.3595	8.0868	5.9179	6.3607	7.5277	7.3035	8.3515	9.0742	6.8925	5.1449	5.9411	6.919	6.5702	6.3647	9.8389	9.6228	8.2622	7.0081	7.3888	6.5756	4.7355	8.2615	8.0546	10.5254	9.0333	9.359	6.1875	7.7255	5.1085	6.2954	10.1683	8.5067	6.0525	8.3414	8.33	6.6453	8.7612	8.851	8.9838	9.3018	10.529	7.1752	8.4318	5.8822	7.0261
PF3D7_0412400.mrna1_1	PF3D7_0412400.mrna1_1;875	875	7.0132	5.9362	5.3933	6.3976	3.3702	8.1001	5.3413	5.4094	3.1309	7.1878	7.9158	11.2042	5.1878	4.588	8.1736	5.479	6.3682	7.5993	5.189	7.2995	5.2196	6.6152	5.5527	5.3484	4.6212	8.4261	4.3785	4.6769	7.4777	5.382	7.432	2.4725	7.4638	5.6479	6.7643	4.5957	4.8972	8.3571	5.8184	5.3255	5.558	4.8222	5.5686	5.2024	7.4786	6.5589	8.5511	5.7374	5.3448	4.5515	7.4108	6.2329	5.1428	5.599	8.7387	5.2839	5.0237	6.5718	5.8227	4.7241	5.1538	7.7354	10.1521	8.9547	7.0436	5.4738	4.2494	4.7777	4.8485	9.2244	6.5534	5.3558	6.9964	5.6873	6.3091	6.2715	8.7611	9.1509	9.3597	8.1765	6.7378	3.8972	6.225	5.61
PF3D7_0412400.mrna1_1	PF3D7_0412400.mrna1_1;876	876	9.981	6.188	5.4529	5.4273	5.2063	7.8685	5.1973	6.5048	4.0144	9.9289	7.8614	11.588	6.2209	3.9928	7.5619	6.0255	7.0309	4.8669	4.7897	7.5472	5.4202	6.9056	5.9932	4.9444	6.4827	6.7845	3.7442	5.3656	7.7142	4.8455	7.9481	5.6179	7.0506	6.3399	5.4333	4.7153	5.2165	9.6123	7.3337	5.8452	5.6639	2.6713	5.3754	4.8723	9.5339	6.059	9.5206	5.8856	5.1859	5.6761	6.1516	6.7973	3.9809	6.1542	7.9797	6.3649	4.257	6.3689	5.3187	4.4429	5.6508	7.782	10.2235	8.5416	6.77	4.582	5.4283	4.8344	4.8885	8.9281	6.3236	3.6915	8.4978	6.1018	5.9217	5.5549	8.5686	8.8285	9.5931	7.5191	6.1393	2.5236	5.0009	4.5613
PF3D7_0412400.mrna1_1	PF3D7_0412400.mrna1_1;877	877	7.5354	6.0881	5.3992000000000004	5.8577	4.3082	8.2026	5.8681	6.225	1.4436	7.6529	8.0297	11.3036	5.4751	3.7214	8.6515	5.9491	6.6231	4.6035	5.1691	6.1303	5.9959	6.1839	6.246	5.0587	5.9676	4.9919	4.9322	5.0592	6.7754	5.2487	8.0403	5.516	7.3625	6.8765	5.5886	4.8186	5.9516	9.2261	7.0425	5.5814	5.1202	4.5546	5.2453	5.0144	8.0035	7.6435	9.2446	7.2689	3.8953	4.5741	5.9973	6.3391	5.4336	6.3471	7.8467	6.1338	3.585	6.5013	5.6008	4.8565	5.2994	8.0106	10.0583	8.039	6.7028	5.7952	4.1326	5.1977	4.5279	7.6091	6.7361	5.7514	8.1329	5.9064	6.121	4.7549	8.5146	8.9016	8.8449	7.4	6.0518	3.9616	5.8502	5.7549
PF3D7_0412400.mrna1_1	PF3D7_0412400.mrna1_1;878	878	7.044	5.5021	5.6826	5.0921	3.0126	8.4037	5.3823	6.9052	3.025	7.0865	9.6102	11.3239	4.9198	4.9565	8.3478	6.3945	7.5246	5.278	4.2957	5.6733	5.9437	6.3089	5.2909	6.3452	6.1146	3.9819	4.7247	4.8384	5.7517	6.0494	7.9994	4.5686	7.0038	7.7833	4.7274	3.4449	5.4158	7.6055	5.8462	4.332	6.6789	3.5348	3.8309	4.4899	5.6331	6.3728	6.1256	5.0383	4.0461	5.9227	5.5711	6.4911	9.2066	6.9059	5.9507	4.0179	4.3854	7.1077	5.5148	3.106	4.3103	7.8958	9.912	8.0087	7.2166	4.2638	2.9486	5.4053	4.1723	7.194	5.332	5.4036	8.2393	6.0014	5.4828	5.7711	7.8093	6.6954	8.3486	7.3999	5.1493	4.1514	5.5138	4.1424
PF3D7_0412400.mrna1_1	PF3D7_0412400.mrna1_1;879	879	6.0334	5.3944	5.3092	5.4306	4.275	7.543	5.5702	6.503	3.5336	6.6914	8.5395	11.0197	5.7156	4.0618	7.3002	4.8135	7.3169	5.591	3.5211	5.1875	6.269	5.7054	5.5792	5.8975	7.5812	4.5373	4.281	4.5008	4.7949	5.6778	7.3586	4.2891	6.0951	7.9152	5.2265	2.6206	6.8801	5.489	6.0802	4.9193	4.7388	3.7549	4.843	4.5491	4.7949	5.0201	5.4748	5.1338	4.9369	5.6747	5.7206	5.7743	9.8866	5.4316	6.5812	2.6392	5.2008	5.7708	5.327	4.6685	5.2199	6.6938	7.6472	6.2405	6.9554	5.4957	5.4919	5.8372	3.1603	6.0213	5.4909	4.6594	6.5884	5.6772	5.497	5.6444	8.3492	6.6566	6.876	7.4288	4.8977	3.3277	4.8329	4.6724
PF3D7_0412400.mrna1_1	PF3D7_0412400.mrna1_1;880	880	5.7663	6.4148	3.9184	3.8176	3.4957	7.2692	6.0815	5.9681	3.0755	6.1663	9.4757	10.1568	5.2728	2.84	6.7286	5.2931	6.3315	4.7787	4.6182	5.0152	5.5853	6.5247	5.9404	5.1707	5.5635	5.2153	4.3709	2.9486	5.2836	5.6769	7.0024	4.4449	5.09	6.1033	4.7071	5.1538	4.9246	5.0566	5.7983	5.6372	7.193	4.5832	5.7578	5.1946	4.306	3.706	5.3695	5.0152	4.5838	4.4269	4.5185	5.7798	3.86	5.8634	4.5141	3.2219	4.3067	6.1008	6.1809	4.327	5.6008	5.9074	6.1908	6.9672	6.647	5.537	4.5217	5.0334	4.9383	5.6197	4.844	3.9864	7.3772	6.1959	5.6061	5.9201	6.7471	5.5844	6.9373	6.6119	5.4617000000000004	4.2772	5.7159	4.7021
PF3D7_0412400.mrna1_1	PF3D7_0412400.mrna1_1;881	881	5.855	4.852	5.2059	3.6588	3.7015	6.3091	4.5564	5.5717	2.5922	6.2549	6.4429	10.3084	3.9745	1.9928	5.8885	4.8505	5.72	4.3757	5.5892	4.8053	6.1542	7.0319	5.3198	5.0041	5.5692	3.2079	4.0453	4.7032	4.2494	5.4705	7.4031	6.2315	3.2079	5.9519	4.8156	5.6533	4.1953	4.8186	5.2532	3.7538	2.8278	3.6029	4.7735	3.9136	4.8802	4.354	5.2133	5.6138	3.3462	3.841	4.682	4.682	2.6135	5.7328	4.5527	4.3327	4.5838	5.6913	6.3821	5.5376	5.4712	6.702	6.4124	5.5392	5.6696	5.288	4.1514	4.7208	2.757	4.4489	4.9773	5.3572	6.3602	6.0585	5.6943	5.0544	6.7828	5.328	5.7517	6.2466	4.9672	3.0772	6.0727	4.6904
PF3D7_0412400.mrna1_1	PF3D7_0412400.mrna1_1;882	882	6.0501	4.8674	5.3625	4.3205	3.4803	4.7306	6.0009	5.4239	2.8875	6.1223	7.1714	10.1363	4.7897	3.4046	4.9198	5.3212	6.3349	5.0976	3.9882	4.3298	6.1803	5.8352	4.8243	5.2672	5.3978	3.5546	4.0321	3.842	5.7398	5.9091	6.4519	4.3526	5.2694	6.2481	4.7766	3.2095	4.856	4.5686	5.6267	4.3031	5.0085	3.7038	4.2532	5.4799	5.7189	5.6806	4.4039	5.8025	4.9621	4.7955	5.6011	5.849	4.7527	5.7533	4.5656	6.3363	5.6753	5.1989	6.0398	5.5416	5.4555	6.9156	5.1562	4.8309	5.7798	5.3431	3.6542	4.2087	4.0018	4.7296	4.0661	5.2802	6.1167	5.9905	5.6132	5.1048	6.8667	5.0618	5.2246	6.0244	3.8278	3.5373	5.9814	4.7576
PF3D7_0412400.mrna1_1	PF3D7_0412400.mrna1_1;883	883	6.4936	5.3618	5.7363	5.1387	4.4249	5.7663	5.6317	5.479	2.4957	7.5848	4.9968	4.9217	3.9973	1.8679	5.1973	4.9736	6.4601	5.0815	5.3892	5.4515	7.7539	5.7192	5.4182	4.8455	5.8066	5.0755	4.4925	4.8875	6.1751	7.528	6.8163	3.6871	5.1039	6.0325	5.6261	3.4141	4.2675	5.6868	6.7816	5.6439	9.3859	3.0858	5.2357	7.7865	6.0572	5.1363	5.8676	6.4647	5.3143	4.7501	5.2891	4.8186	3.8738	6.4707	6.6714	5.2106	5.9442	5.0347	6.5204	8.4356	7.0459	6.546	5.9754	6.0815	8.9566	8.0236	4.0704	6.2961	4.9658	6.7478	4.6628	6.325	6.6288	7.5129	8.139	7.2944	7.1888	5.5841	8.1042	9.2594	7.8858	2.9855	6.3825	4.7692
PF3D7_0412400.mrna1_1	PF3D7_0412400.mrna1_1;884	884	9.0939	5.7589	4.9882	4.3313	3.9745	4.3198	5.6029	6.8319	1.9449	8.1231	4.4744	6.554	4.7517	2.7203	5.3736	4.8324	7.7359	5.6531	4.0644	4.4718	6.4997	3.7377	3.497	4.7824	4.7109	4.7592	4.5279	3.8972	4.95	5.7554	4.853	0.7398	5.1218	5.1902	3.7645	3.488	4.1285	4.8248	5.5132	4.1301	4.1481	1.9069	4.3132	5.2498	8.7453	3.645	7.5333	5.3074	2.85	3.98	4.7404	4.7015	5.0175	5.6542	4.2653	4.4983	4.3363	7.8141	5.5783	7.0583	4.1922	7.2563	5.4857	4.2172	5.1558	5.9771	3.5423	5.9588	4.0883	4.8094	1.5993	4.7782	8.7078	5.946	8.0845	6.0011	7.3975	3.847	5.6985	4.9635	4.8694	0.9855	5.43	4.9777
PF3D7_0412400.mrna1_1	PF3D7_0412400.mrna1_1;885	885	6.3302	5.2188	4.1683	4.4931	4.4456	5.6993	5.8617	6.4663	3.1953	5.9074	5.116	6.3078	5.251	0.9855	6.3199	5.2798	6.3999	6.2483	4.673	5.0286	6.0343	3.9937	5.3216	5.3971	5.2392	4.292	4.7819	5.0461	4.8309	5.7331	5.3978	2.4931	5.4896	4.7208	4.814	3.844	4.332	6.0018	4.437	4.3667	4.8293	4.3937	5.225	4.433	4.5783	4.6177	5.0909	4.5336	2.7268	8.393	5.2091	5.0224	3.1763	5.1477	4.9547	3.848	5.1081	5.8135	6.5999	5.5817	4.8232	7.2799	5.7803	4.7655	4.4989	9.6787	4.9411	7.5844	4.8001	4.3985	4.8625	5.0023	7.8514	6.0757	4.8349	4.7126	7.6339	5.2754	5.8027	4.8202	8.6178	3.756	7.6814	3.9364
PF3D7_0412400.mrna1_1	PF3D7_0412400.mrna1_1;886	886	6.2151	5.4229	5.6611	5.4353	4.2758	5.2407	5.8035	6.0849	3.067	6.6113	5.5204	8.0176	6.0429	2.8972	5.4012	4.0575	6.2955	6.6128	3.8329	5.0836	6.7723	5.1743	6.2246	5.4026	5.1977	5.2353	6.067	4.4647	5.3125	5.594	6.4135	4.079	5.8435	5.9993	4.7065	5.532	4.9718	5.5561	5.3158	3.3391	4.6599	4.2979	4.9612	3.5656	5.6645	5.2806	6.3365	5.0272	4.4229	3.8207	5.1412	2.774	2.3132	5.2839	4.5429	5.0976	4.9284	6.4741	5.9255	5.1198	5.1946	5.7244	5.288	6.1681	4.4114	11.7441	5.6264	6.7114	3.7257	5.5065	5.0708	4.6702	8.135	5.5163	4.8841	5.0909	7.2979	5.2638	6.6605	4.7458	11.0744	5.3865	6.7133	3.4087
PF3D7_0412400.mrna1_1	PF3D7_0412400.mrna1_1;887	887	5.9362	6.0687	5.6308	4.4249	3.9288	5.5665	5.6682	3.9231	3.8298	5.6679	5.1383	5.1739	4.8202	2.6803	5.8841	5.6982	4.5336	5.8965	4.852	5.7085	7.2945	4.6076	5.5129	5.7863	4.9667	4.7038	5.6439	4.925	6.5375	6.7347	6.0306	3.7655	6.1326	4.8227	5.2664	5.1871	5.0488	6.7076	5.6724	6.261	4.7903	7.6096	3.8895	4.3813	4.2048	5.7616	6.3134	6.1876	5.7793	4.5916	5.5877	3.9523	4.3764	6.6512	5.2184	4.9905	4.5814	7.8029	6.5923	4.2273	5.3041	6.0459	5.4236	6.1387	5.0152	11.3782	5.1989	8.2998	5.2954	5.4266	4.7192	5.4906	8.6476	5.8184	3.121	5.4128	7.2685	6.2574	6.5351	5.3816	10.3623	4.1285	8.2508	5.8527
PF3D7_0412400.mrna1_1	PF3D7_0412400.mrna1_1;888	888	6.9376	6.6699	5.8728	5.6859	3.4712	5.1771	4.7043	2.6915	4.4963	6.436	4.054	4.8704	4.2172	3.957	6.0083	5.0228	5.5345	5.9038	3.7071	6.5429	5.9946	4.7944	4.2296	5.9248	4.516	4.1276	4.4944	3.9345	6.9549	4.9021	6.5812	6.4136	5.5835	4.4515	4.3498	3.2048	5.1506	7.4695	6.6599	6.0112	3.9791	2.585	5.0622	4.3111	4.1882	5.8652	5.7942	6.2083	5.7123	5.9554	5.7889	5.9656	4.4019	5.5549	4.3716	4.8217	5.9607	8.5639	5.7782	4.04	4.8027	6.1631	8.196	5.9324	5.5567	11.8135	4.6747	8.1233	6.0781	4.7602	5.4009	5.467	8.7404	5.9995	5.098	4.8977	7.447	6.6392	6.2145	6.4812	10.5427	3.9117	8.5621	5.151
PF3D7_0412400.mrna1_1	PF3D7_0412400.mrna1_1;889	889	9.0086	6.0014	5.5361	7.1196	4.1595	4.7798	4.9035	5.5326	3.9828	8.3005	4.5868	5.9803	6.9635	2.4356	4.98	5.7682	5.2265	4.2373	5.6727	4.7257	6.2613	5.1751	6.0166	4.4744	5.0409	3.7645	4.375	4.7257	5.2242	6.1623	6.1491	4.7861	5.2946	4.4222	3.7517	4.2055	5.1123	5.9481	5.1902	6.8584	4.839	4.2063	5.013	4.7479	5.1867	5.2192	6.42	3.6588	5.2998	4.269	4.332	4.8948	3.6531	6.4584	4.153	2.546	6.4246	7.5752	6.1546	5.235	5.1313	6.8946	3.9326	5.0917	4.7949	11.6834	2.433	8.3797	5.9837	5.8086	4.2913	4.905	6.1194	6.7737	5.5008	4.9593	8.1441	5.4175	6.5829	5.7597	10.987	4.1342	8.6151	5.3198
PF3D7_0412400.mrna1_1	PF3D7_0412400.mrna1_1;890	890	6.6716	6.8572	5.5342	4.6299	4.0798	5.5125	4.6112	3.6029	4.3792	6.609	5.6582	5.8773	5.1018	4.2623	4.975	4.6882	3.9846	3.111	2.5484	5.2585	5.7471	4.9667	4.047	4.281	1.7782	5.1424	3.5423	3.5741	5.1763	5.5665	5.7584	3.488	5.7819	4.2396	4.6565	3.106	4.9704	6.9452	4.1587	6.3654	4.5129	4.479	4.9923	4.3951	6.0065	6.5035	6.5163	5.5629	3.9117	4.7148	4.9828	5.5248	4.9676	6.4298	5.7522	6.3354	4.7714	6.3866	6.3123	5.3169	4.6188	6.2394	5.1922	4.0858	5.7724	12.0982	4.4074	8.5585	5.4482	7.5443	5.8074	5.1506	7.5486	6.8943	4.9453	5.2873	8.0645	4.497	6.6511	5.841	10.795	3.2854	9.3227	4.9255
PF3D7_0412400.mrna1_1	PF3D7_0412400.mrna1_1;891	891	6.0056	6.0648	5.7167	4.8851	4.0241	5.1815	4.4542	3.84	1.0841	6.4391	4.5777	4.1595	4.6311	3.6848	5.1898	4.844	5.2494	4.0108	2.8895	5.1779	4.4121	3.8369	5.1148	5.2067	4.7065	4.9021	4.2188	4.6628	5.7032	5.0387	5.5889	4.4026	5.0652	4.1202	4.9491	3.7549	2.5435	5.9812	5.3681	5.1461	3.4033	5.1185	4.7339	4.1603	4.6859	7.6248	5.7409	4.228	4.0764	3.7793	4.5987	5.3067	3.9964	5.7842	3.067	7.7729	4.858	8.1947	5.7517	4.4033	4.7913	7.7621	5.6203	5.2192	3.9467	11.5413	4.4673	7.9521	5.7605	5.3063	7.4465	4.4925	8.4985	4.4679	5.3158	5.1759	7.8909	4.554	6.3136	5.087	10.7085	4.5814	8.1527	5.5132
PF3D7_0412400.mrna1_1	PF3D7_0412400.mrna1_1;892	892	11.6569	6.6952	6.3236	5.6456	3.8022	5.6381	5.5774	5.1906	0.516	12.0966	4.7175	4.9686	4.2055	4.582	5.6047	4.8982	5.6058	4.7544	4.218	5.1961	6.3574	4.7782	6.1665	5.4499	5.3082	5.5957	4.1043	5.2445	6.3365	5.8477	6.2057	5.5768	5.7947	6.4864	5.5078	2.6112	5.1408	6.9605	5.394	6.1679	5.0383	4.3161	5.0303	5.2059	11.3942	5.5376	6.5348	4.8875	3.5122	4.1946	5.9359	2.373	5.825	5.8615	5.2884	5.2434	5.6653	5.6968	5.6533	3.7159	5.5229	6.869	6.0106	5.3491	5.5871	11.8092	4.3327	7.1436	6.0841	5.5144	4.6938	4.8669	7.732	5.328	4.9336	5.4928	8.8337	5.2048	6.7846	7.3612	11.0406	4.9977	8.1588	5.8197
PF3D7_0412400.mrna1_1	PF3D7_0412400.mrna1_1;893	893	7.0599	6.2856	4.8379	5.489	4.6171	5.218	5.7276	5.2709	4.0152	7.4205	7.336	5.0448	4.292	4.3103	5.1043	5.1914	5.2813	3.6381	5.6814	5.1799	6.1127	5.0246	7.9019	6.1348	5.8384	4.2079	5.5783	5.0781	6.1713	6.1711	5.5804	7.788	6.4145	6.3799	3.903	4.3298	5.6513	8.0112	5.4135	3.7104	5.1607	5.3187	5.2067	5.856	6.0885	4.8217	7.8661	5.7962	5.4731	5.4246	5.5665	4.5595	5.0913	5.9004	5.4296	4.327	5.2913	5.8773	6.5292	4.7714	4.9416	6.7621	4.1069	5.6668	5.1715	9.6923	4.8763	7.2887	6.2378	5.1416	4.8465	5.6559	7.1274	6.0197	4.7495	5.6935	7.9999	5.292	6.547	7.6099	8.6748	5.0281	8.2784	6.1829
PF3D7_0412400.mrna1_1	PF3D7_0412400.mrna1_1;894	894	7.6808	5.3477	5.1977	6.0268	5.6212	5.5376	5.4702	4.6904	4.06	7.6283	4.3356	4.2411	5.7181	5.2153	5.5113	7.3903	5.5056	4.5705	5.95	5.8953	7.9606	5.9215	7.4381	5.8022	5.6256	6.0345	5.7428	4.26	6.2211	7.3109	7.4294	8.2915	5.6513	6.7011	4.995	5.2619	4.7296	6.0038	5.9009	5.2422	4.7602	5.2399	4.3183	5.7671	5.0466	6.3714	6.437	6.0106	5.3827	5.7054	7.4011	4.8435	5.1081	6.718	6.5797	4.9184	5.6525	5.5078	5.7605	4.375	5.7244	7.2242	5.6562	5.4601	3.5922	5.2071	5.0836	7.8767	6.6669	6.9222	5.0592	5.6017	7.8267	5.5487	6.3887	6.598	7.8063	5.7192	6.1056	6.111	6.3379	5.1679	8.56	6.5629
PF3D7_0412400.mrna1_1	PF3D7_0412400.mrna1_1;895	895	6.2891	5.6488	4.8032	4.4456	4.4155	5.3913	5.4036	4.7109	3.2296	6.9319	4.8079	5.4263	4.4976	4.9416	5.4436	6.3307	5.0544	2.3391	6.2841	5.6924	5.6366	4.1977	7.9341	4.8846	5.2188	6.2458	5.3096	6.3098	6.4034	6.3723	6.2557	6.6283	5.4172	5.8099	6.0235	3.1985	5.1367	5.8207	5.732	3.9809	3.4919	4.8099	4.9059	5.5295	4.5429	5.4712	4.8268	5.1035	5.1938	4.8135	6.3072	4.8595	4.6294	6.8936	5.643	4.4269	5.0613	6.1497	5.4406	4.8856	5.9912	5.1035	5.5062	5.9572	6.6094	4.9575	5.406	9.0266	5.295	6.2394	6.6982	5.2869	6.7486	6.3978	5.8235	6.4351	7.3047	5.1538	7.452	8.978	4.8288	5.3009	10.0179	4.479
PF3D7_0412400.mrna1_1	PF3D7_0412400.mrna1_1;896	896	6.1683	5.5342	5.9134	6.9791	4.0824	5.7285	5.9975	6.2149	4.903	6.7735	5.6767	8.024	6.2959	3.4423	6.2057	5.406	5.6232	4.9035	2.7115	4.7404	5.9453	5.1957	8.1028	6.1445	4.9392	7.017	6.3254	5.2498	6.5365	6.0314	5.8743	7.7495	6.0881	6.2754	6.3625	5.889	3.1587	5.1795	5.6282	4.5236	4.3291	3.2675	5.5907	5.9551	5.9825	5.2254	5.3063	5.6182	5.2817	5.4185	5.3975	5.7079	5.2063	5.972	7.8595	4.6536	4.8768	5.647	7.4297	6.4917	6.4807	5.845	4.5447	5.2079	7.0644	6.1167	3.926	8.2878	7.1279	7.0967	4.3176	5.5641	7.2717	7.6614	6.529	6.2876	7.9326	4.8866	6.6391	7.4515	5.9607	5.805	10.2403	6.1098
PF3D7_0412400.mrna1_1	PF3D7_0412400.mrna1_1;897	897	6.9665	6.6223	6.4168	6.3707	5.3947	7.0435	5.8207	6.7436	4.7913	7.8598	5.568	7.2215	5.3981	4.9392	6.963	5.9047	6.9094	6.1894	5.0985	6.3192	7.2001	5.7409	6.1737	6.2649	8.3261	6.676	4.7544	5.3547	7.1022	7.579	7.2266	5.7296	4.7581	7.8041	5.975	6.2176	5.9488	5.0579	6.0579	5.6047	9.7266	4.2563	6.2797	7.5521	5.7869	6.5141	5.7029	6.2784	5.5211	6.7343	5.2887	6.0166	6.3709	5.935	7.1441	4.7549	6.9453	6.6913	7.2658	7.0283	6.3554	6.0199	7.0032	5.6513	6.8181	5.8694	5.1169	6.5896	6.3849	6.9042	4.6444	6.0518	7.0394	7.581	7.7227	6.9336	8.2467	6.4453	6.6433	8.1293	6.5122	6.7696	7.166	8.1494
PF3D7_0412400.mrna1_1	PF3D7_0412400.mrna1_1;898	898	7.1628	4.5072	5.7131	5.7821	5.0976	6.6499	5.4259	5.7347	3.8379	8.4617	4.2861	6.1902	5.1767	2.3363	4.8374	4.6656	5.8975	6.0691	4.2048	5.9196	5.9392	4.0824	5.5078	5.5084	6.9836	5.7382	4.2728	2.7159	6.243	6.8954	7.0658	1.4803	5.079	7.1331	5.8741	5.153	5.2589	5.2513	5.6343	4.1953	3.9991	4.5644	5.6395	6.3334	6.3505	6.0955	4.5466	6.1675	5.0993	5.6082	5.2935	6.3322	5.8437	6.1096	5.9479	4.6124	4.4738	5.9481	6.5827	5.9848	6.253	6.7384	5.1599	5.7764	6.7413	5.6915	5.3016	5.2865	5.7093	5.8286	4.1667	5.7344	6.3402	6.2008	6.3475	6.3818	8.2362	5.7616	6.4566	7.5416	6.1285	4.6011	6.4898	7.3947
PF3D7_0412400.mrna1_1	PF3D7_0412400.mrna1_1;899	899	7.555	5.9713	5.9549	5.825	5.2005	6.153	5.615	6.5862	4.9093	8.2314	5.3136	7.0355	5.4673	3.9458	5.8462	5.3954	6.2184	6.1703	5.1514	6.2926	6.884	5.753	5.3356	5.5792	6.7794	6.34	4.859	5.4976	6.8254	6.7096	6.851	4.6932	6.3987	7.4931	4.2365	5.2199	5.9336	5.4979	6.3686	3.3016	4.0081	4.6427	5.8304	6.7324	6.9658	5.6943	6.3214	6.1593	3.6288	4.8268	5.1627	5.477	5.8245	5.7554	6.6433	4.3792	6.4033	5.7522	6.9887	5.625	6.4799	6.1344	5.4751	5.791	6.8305	5.4976	4.3327	4.857	6.1073	6.2176	4.3695	6.3228	6.942	7.5947	6.3016	6.7408	8.0438	5.1823	6.2305	8.0776	6.0257	6.0076	6.2348	5.7613
PF3D7_0412400.mrna1_1	PF3D7_0412400.mrna1_1;900	900	8.9189	6.339	6.1355	5.3899	5.6433	6.3889	6.0213	6.5378	5.4216	9.7463	6.3138	8.9145	5.9729	6.4746	6.5765	6.1989	6.5251	4.0418	5.7803	5.9201	6.4522	5.5957	5.4199	5.9208	6.8726	6.1297	6.7151	5.1305	7.4094	7.2595	7.0529	5.3078	5.4416	7.8387	5.9722	5.9326	5.5176	5.6197	6.6755	5.1985	5.8736	5.2828	6.4653	6.7878	9.0479	6.5711	5.9265	5.4179	4.8738	5.545	6.1556	5.4656	6.1305	6.0749	7.3208	5.4838	6.453	6.809	6.8509	7.2475	6.7921	6.924	5.7046	7.2987	7.9237	7.206	4.7639	5.36	6.7196	7.0515	5.7544	6.438	7.2873	7.4333	6.1817	7.3383	7.8857	5.9962	6.9274	9.1514	6.667	5.5267	7.4502	6.3052
PF3D7_0412400.mrna1_1	PF3D7_0412400.mrna1_1;901	901	8.0629	6.2036	6.375	6.1961	6.5133	7.0514	5.4406	6.8481	5.7233	8.5946	6.4684	10.7964	6.286	7.4894	6.8165	4.8495	6.9136	6.0435	5.9463	6.5247	9.7296	5.0281	4.4867	5.7889	6.5856	6.433	6.6051	5.1735	7.803	8.1967	6.4062	4.4828	6.0613	7.819	5.8153	6.3134	5.6002	6.5354	7.0195	5.4705	5.2265	4.8639	6.4038	6.47	7.1179	7.4056	5.7137	7.0891	5.7663	4.2615	5.9129	5.9711	6.8747	6.6112	7.64	5.2118	6.4269	6.4912	8.2614	5.9196	7.1693	6.754	6.8139	5.6988	9.1355	6.493	4.7629	5.851	7.5544	7.7116	5.4909	5.9681	7.7915	7.6442	5.7249	7.718	8.5146	5.2472	6.5632	9.0667	7.2074	5.8384	6.5308	6.5393
PF3D7_0412400.mrna1_1	PF3D7_0412400.mrna1_1;902	902	8.684	7.5604	6.8227	6.3147	8.8051	6.5782	6.348	7.2627	8.0044	8.7835	8.0938	7.8354	5.861	9.4925	6.3457	6.4421	6.3397	6.0175	6.9883	6.6369	8.0569	7.6468	5.9955	5.7978	7.1678	6.8567	5.8873	5.5564	7.1574	8.3065	8.276	5.4529	6.1623	7.414	6.6045	5.826	5.9725	6.6347	7.5286	7.3349	5.4986	5.2623	6.61	5.6585	6.9811	7.5856	7.1164	7.1574	7.2532	5.3957	6.0672	6.073	8.0269	6.3605	6.9679	6.8236	5.8278	7.08	6.2992	7.8686	6.9903	6.9682	7.3863	6.5827	8.8497	6.9556	5.3151	6.4494	6.5755	8.7349	8.0876	6.7042	8.8208	8.0813	8.0184	8.0642	8.3668	6.5914	7.2494	9.7396	6.4614	5.8704	6.947	6.4955
PF3D7_0412400.mrna1_1	PF3D7_0412400.mrna1_1;903	903	7.0391	6.3891	6.0957	5.3016	3.2585	6.2052	6.1801	6.4365	5.5829	7.8389	5.488	6.3391	5.1835	5.4158	5.8812	5.2795	6.7237	5.921	3.6554	5.2083	7.1478	6.1518	4.6954	5.5561	6.6197	6.0108	5.6413	5.9738	6.1663	6.3887	6.4923	3.6971	5.7282	7.5075	5.6029	5.4857	6.0442	5.3632	6.1605	5.6153	5.3409	3.7355	5.632	6.0579	5.9312	7.1247	4.8972	6.3439	4.6479	4.9026	5.3103	5.1098	5.3111	6.2972	7.1812	5.8037	6.4994	5.8086	6.1767	6.8068	6.8651	6.1813	5.295	5.9658	8.4984	5.5182	4.6542	5.1595	5.5002	6.4782	5.6559	6.4604	7.2442	6.7362	7.143	6.6004	7.7957	5.7369	5.7423	8.8418	5.6294	4.6949	5.7129	5.8537
PF3D7_0412400.mrna1_1	PF3D7_0412400.mrna1_1;904	904	7.8902	6.5593	6.3651	5.5567	4.3074	5.4867	6.4281	6.5996	3.8836	8.4672	6.1739	4.7098	6.128	3.2449	5.0968	4.9467	5.7118	6.7289	5.3114	6.5195	6.9259	5.3431	6.0936	4.5987	6.9967	5.1189	5.2961	4.6305	7.3443	6.8972	6.4007	5.2399	5.0942	7.8276	5.3034	5.0272	5.988	5.7051	6.1729	4.7164	5.634	4.7021	5.1965	5.3775	7.3122	6.3232	5.4957	6.7798	4.9359	5.9635	5.7087	5.0112	7.2918	7.0205	6.8471	6.0834	4.5129	6.3291	5.3927	5.9208	6.416	7.2283	7.1388	6.2593	7.1255	5.2795	5.5106	5.9255	6.4777	6.8727	5.5304	5.3561	8.2939	6.152	6.9242	6.2102	8.2841	6.8728	6.7332	7.6683	6.0697	3.6915	6.3992000000000004	6.1024
PF3D7_0412400.mrna1_1	PF3D7_0412400.mrna1_1;905	905	7.4009	5.3334	6.9307	5.969	5.4263	5.5795	5.7002	6.2155	4.2913	7.7631	5.8547	5.4336	6.0025	5.9131	6.3939	5.5385	6.0363	6.3127	6.8761	6.4583	7.4621	8.0687	6.2679	4.1391	6.8622	5.2769	6.2376	5.263	6.7654	6.9636	8.8959	3.797	5.0295	7.0703	5.3096	5.1526	6.0121	5.2935	7.1279	6.0991	6.7193	5.1934	5.8689	6.0061	7.3887	7.7507	6.7983	6.6314	5.888	6.5136	6.7578	6.9547	6.504	5.7032	6.3992000000000004	5.9131	5.3012	6.0459	5.2044	5.2713	5.31	7.3016	6.78	9.013	7.2729	5.2055	3.7517	5.7238	6.6526	6.455	7.2652	5.9932	7.9407	5.1453	6.6101	6.3431	7.999	6.8003	7.4425	8.1145	5.8846	4.5987	5.8151	6.6463
PF3D7_0412400.mrna1_1	PF3D7_0412400.mrna1_1;906	906	6.7731	6.6508	4.9519	5.9679	4.3212	9.0765	4.888	5.4063	3.3334	7.5426	6.4512	7.1739	6.6318	2.8094	10.2369	4.7093	5.761	5.1526	6.6595	5.4168	6.083	8.2162	6.6413	4.7296	6.7506	5.876	4.6741	6.2096	6.1892	6.0244	9.0058	7.2064	5.9338	7.224	5.9793	4.9565	5.4449	6.4237	6.1301	5.3448	4.3909	6.1096	6.1713	5.4774	6.4777	5.3913	6.6861	5.511	7.3477	4.2456	10.7656	6.8447	5.1227	10.4904	4.6954	4.8227	5.3125	8.181	5.6775	6.3336	6.1367	10.2438	6.0757	7.5774	5.6915	8.0995	6.9149	6.493	5.1847	6.3067	5.8955	5.1098	9.4072	5.2802	7.0258	6.9047	10.8471	6.53	7.3033	7.5139	8.0147	6.0531	7.7482	5.7682
PF3D7_0412400.mrna1_1	PF3D7_0412400.mrna1_1;907	907	6.3778	6.0455	5.1326	5.1181	4.7965	7.3497	5.5771	4.2525	3.6554	7.0818	6.0613	4.89	4.8694	3.5497	7.8056	4.8684	5.6845	3.1342	5.3298	6.3809	5.4761	8.1428	5.3034	3.844	5.5323	4.8679	5.4637	5.7192	5.975	5.1367	9.0032	3.61	2.251	6.7955	5.133	5.4333	4.7845	6.2837	5.9255	4.4561	4.9741	3.9882	5.7211	4.0807	5.6946	4.8629	5.8552	5.7884	3.8053	5.0862	9.4144	7.1397	5.1094	8.0353	3.5558	4.4482	5.6256	6.5546	5.5847	4.3455	4.9764	7.2665	5.3484	5.6747	5.8442	5.8917	4.5613	5.675	5.86	4.7527	4.3248	5.4459	7.3534	4.7944	4.6159	8.5117	9.4154	6.5362	5.7866	5.4145	6.879	5.1779	4.5723	5.8081
PF3D7_0412400.mrna1_1	PF3D7_0412400.mrna1_1;908	908	8.3841	8.0366	7.5887	7.0471	6.0605	7.7552	6.5975	5.4941	5.9474	8.4045	7.3442	6.4276	6.4366	6.754	7.41	6.1295	5.5892	5.5475	6.9129	5.8997	7.6271	8.5921	7.0714	5.7159	6.7366	6.8075	5.8834	6.7074	6.0372	7.0735	8.4422	6.1131	5.7353	7.242	5.2884	5.8276	6.2542	7.4348	7.057	7.3463	6.0061	4.8293	7.4384	6.594	8.6193	8.0504	7.594	6.8452	6.4084	5.3761	9.1685	8.0181	7.2491	9.2346	5.8522	6.8093	6.4609	6.9438	6.3049	6.994	6.4249	8.6585	6.3932	6.7093	5.7871	6.5323	6.5289	5.9507	5.5561	8.6971	7.9246	7.6312	8.678	7.4339	8.3549	7.9597	9.2689	7.7921	7.3694	6.6513	7.2239	7.2496	7.1873	7.1334
PF3D7_0412400.mrna1_1	PF3D7_0412400.mrna1_1;909	909	7.1446	4.9317	5.7637	5.3255	3.9754	7.9497	4.607	5.4643	2.2172	7.6784	6.3891	7.4537	5.3406	1.844	8.8985	5.1152	5.9775	5.9697	4.1457	5.7109	6.7612	7.1575	5.7447	5.0197	6.1052	5.4232	4.1787	6.8936	6.4786	5.6023	7.7877	6.3551	4.6966	5.9472	4.9411	5.054	4.09	4.6194	4.7787	5.0712	4.3576	5.7554	13.2857	5.0352	6.8504	5.4738	6.0195	4.7544	4.1235	5.8532	9.722	13.4073	5.353	10.5334	4.9644	5.079	5.3219	7.5336	6.0396	5.717	5.3466	8.1153	6.5361	5.7493	6.7731	6.4775	5.098	7.3889	4.1052	5.2422	4.1285	4.6171	8.5284	5.1671	6.5541	6.267	9.9643	4.319	6.2591	6.5215	6.7225	7.0914	8.3813	5.5741
PF3D7_0412400.mrna1_1	PF3D7_0412400.mrna1_1;910	910	7.0879	6.0295	5.4552	5.4634	3.591	8.8463	6.1867	6.3859	2.8074	7.1315	6.5304	6.4224	5.2373	4.073	9.189	5.5192	7.701	4.89	4.0391	5.8477	6.7969	7.4692	7.1412	5.191	5.9699	4.9439	5.5708	4.5361	6.1218	6.114	7.6402	6.4804	5.6032	5.1148	3.4816	4.9955	5.2965	6.7564	4.5361	4.4529	3.98	5.6467	11.0007	4.8826	6.4512	5.9392	6.3306	5.8161	3.7268	4.8425	9.9269	10.9289	4.4548	10.0161	3.6147	5.6499	4.6288	8.5552	5.7735	5.7495	5.5176	8.2681	5.8797	5.8412	7.7376	6.8881	5.5151	6.7456	5.8758	5.2608	5.2735	4.0233	9.9416	5.5065	6.559	6.1069	9.7103	5.3012	6.6816	7.3579	5.9303	5.5549	6.121	5.9853
PF3D7_0412400.mrna1_1	PF3D7_0412400.mrna1_1;911	911	7.6534	5.3237	4.6444	4.9547	3.6611	7.3696	5.966	6.2839	4.2758	8.3744	5.7181	6.2739	5.2854	3.3896	8.4561	5.6381	6.9146	4.2772	5.4598	6.0248	7.0397	6.9494	6.1148	3.9846	5.4111	5.4243	5.5217	5.5509	6.9725	6.3379	7.5975	5.5826	5.7884	5.0631	5.191	4.4074	4.7087	6.3275	6.1705	4.2832	4.235	5.8868	11.0462	4.9791	6.8439	4.8212	6.1404	6.101	3.7708	3.7592	9.7836	11.3547	1.384	9.7225	6.8627	6.0356	5.3916	7.2142	5.6614	5.8982	5.8975	9.558	5.1031	6.5899	7.4035	6.67	5.5157	8.7371	6.4893	6.7219	4.354	5.5708	8.9337	5.9658	5.8068	6.0949	10.4861	5.464	6.3432	7.7274	6.4566	5.1839	7.7731	6.0819
PF3D7_0412400.mrna1_1	PF3D7_0412400.mrna1_1;912	912	8.2372	5.5789	5.1514	5.0596	4.1489	8.9606	5.3837	6.2696	4.7225	7.328	6.2294	7.2819	5.7634	4.4699	9.2859	5.2254	6.844	6.1214	5.2649	6.3343	5.6407	8.0831	5.8298	5.8861	4.4229	6.0944	6.0873	5.7921	6.5972	6.0063	7.994	6.7423	4.6645	5.5154	5.0233	6.8964	4.3709	6.3849	5.5886	3.8904	5.2001	5.8836	11.6164	4.6628	8.0266	5.4039	6.8537	5.947	4.4436	3.757	10.2987	11.755	4.814	10.5663	7.269	5.5996	5.6829	8.3088	5.9076	6.4439	5.6381	8.1843	4.9923	5.738	9.2127	6.4788	6.4182	7.499	5.2426	5.8701	5.3716	5.4857	10.3825	6.7845	6.3171	5.9181	9.5096	4.7366	6.4133	9.6219	6.7328	6.3478	7.575	4.9754
PF3D7_0412400.mrna1_1	PF3D7_0412400.mrna1_1;913	913	7.8939	4.9699	5.2608	7.9345	4.6141	10.1072	7.6646	7.2744	5.0492	8.1791	7.3984	8.8584	8.2866	6.5426	10.6638	5.2418	7.7386	5.9399	5.5708	7.3292	6.6184	8.4495	6.8625	5.2943	8.474	6.6026	6.8005	5.9286	7.7072	6.4727	8.7588	9.3084	6.0354	8.7732	4.9616	5.7385	4.9383	6.6848	6.1645	4.9672	5.3284	5.9635	10.9281	5.0121	8.0375	5.8873	6.5303	6.7064	3.7049	4.1659	10.6772	11.1067	7.4904	9.4772	9.0705	5.195	5.532	8.6838	5.585	7.1021	6.6789	7.3994	7.0217	6.522	10.1907	7.1443	4.8545	6.9456	6.5806	9.1984	6.0828	5.7401	10.5156	6.6469	7.3486	6.6379	8.373	4.8037	7.1555	10.1	7.1143	6.633	7.321	5.6299
PF3D7_0412400.mrna1_1	PF3D7_0412400.mrna1_1;914	914	8.582	5.4506	6.076	5.4162	5.9946	10.3002	6.2192	7.4421	6.0641	8.8496	6.8095	9.2923	5.9644	6.121	10.6462	5.6433	6.878	6.8408	4.8728	7.3285	7.3041	8.336	6.6154	5.7522	5.995	7.3312	5.3118	5.9982	7.6542	7.2532	8.5333	9.1567	5.7806	7.5084	6.0319	5.3554	3.6542	7.0717	6.1727	3.8135	6.616	6.2798	11.332	5.7983	8.0206	6.0106	7.6256	5.8382	4.6294	5.8006	10.4902	11.1485	5.2909	9.1997	8.6286	5.7164	5.9941	9.2876	5.9366	10.3344	5.5072	8.791	7.5931	6.102	8.2719	7.2908	5.5487	6.6391	7.0862	9.0846	5.9488	5.9479	10.5602	6.3966	6.4067	6.4126	8.8137	5.9928	6.5668	8.2506	6.0826	6.8034	7.9639	6.0987
PF3D7_0412400.mrna1_1	PF3D7_0412400.mrna1_1;915	915	8.9556	5.3782	6.1597	6.0607	5.8907	10.0905	7.598	8.3689	6.0575	8.949	7.955	10.4781	5.3981	5.9591	10.6329	5.4998	8.2679	5.9542	6.1613	7.121	8.0108	7.5489	8.2546	6.5644	3.7203	6.2574	5.995	5.1961	7.4364	7.755	8.1103	9.9182	6.3847	6.4915	5.1655	5.7853	5.3885	6.9082	5.9165	4.3406	7.3072	6.0999	11.5935	5.7774	8.3959	5.846	7.0967	5.8278	5.4828	4.6904	8.9018	11.2636	6.6241	7.6775	6.2928	5.742	6.2957	9.3072	5.1779	6.7852	6.1489	7.5541	9.6268	6.2536	7.014	7.2234	4.8089	7.0187	6.5276	7.1226	5.5273	6.3679	10.4852	6.27	7.3776	5.7687	8.4963	6.5564	6.6571	8.0154	6.2063	5.6786	7.1839	6.6171
PF3D7_0412400.mrna1_1	PF3D7_0412400.mrna1_1;916	916	7.3554	5.9217	6.0555	5.4336	7.0391	7.9639	5.5945	7.0739	7.0873	7.2742000000000004	6.3054	11.5208	5.4561	7.3987	8.2664	6.3904	6.5942	6.2197	5.0072	7.9918	8.0551	6.212	6.7092	8.4172	6.3565	7.6841	5.0094	5.3201	8.157	7.6307	7.7419	8.6385	8.4755	6.7917	5.8326	5.5945	5.5295	5.4009	5.9322	5.1371	6.921	5.3834	11.1545	6.4686	6.9408	5.9889	5.7485	5.6873	5.4912	3.7442	8.5969	11.4545	6.8593	5.8001	6.8305	5.7068	6.3493	4.9203	6.0665	6.2005	6.5618	7.6718	8.0583	5.6639	6.288	6.8461	4.9695	6.5416	7.5615	6.0551	6.0659	7.1259	7.5809	5.9857	6.669	5.8352	8.6115	6.4012	7.3461	6.6177	6.3382	6.3123	7.0757	6.6686
PF3D7_0412400.mrna1_1	PF3D7_0412400.mrna1_1;917	917	7.6269	6.885	7.8577	6.453	8.9726	7.7999	6.2791	5.6522	9.2337	8.1471	5.8841	11.6618	5.6168	9.2057	8.4634	6.577	6.8436	6.7226	6.434	9.1081	9.1194	6.9026	9.267	5.7498	6.4723	8.0823	6.2248	5.8948	9.2228	8.0032	7.9668	9.8906	6.6628	7.1284	10.936	5.5423	6.4489	6.6991	6.898	6.3246	6.5768	5.511	10.0726	6.7865	6.8053	8.9851	6.8585	7.3559	6.2933	5.2994	10.2447	10.7247	7.0876	9.7675	6.7651	8.5514	6.7857	6.727	5.2277	6.5959	6.583	8.0039	7.6149	6.4975	7.1607	7.1639	4.7425	7.0582	7.329	6.8993	8.7415	6.7287	8.0956	6.5827	6.8733	6.9836	8.9673	6.6276	7.7746	7.5577	6.6932	6.4751	7.8366	7.3516
PF3D7_0412400.mrna1_1	PF3D7_0412400.mrna1_1;918	918	7.2838	6.6625	8.1032	7.7925	7.4216	7.7062	5.5491	6.3171	7.132	7.4074	5.4637	9.9384	7.9866	6.7712	7.8847	6.6822	6.8529	7.3394	5.9293	9.067	9.7179	6.4438	11.1751	5.1863	6.9156	9.2805	6.4051	6.7323	9.3838	9.579	9.4018	11.1754	6.0275	7.4868	6.5182	6.0244	6.4939	7.6753	7.8218	6.3447	5.6614	6.1041	10.9081	5.8637	7.54	12.2066	8.1203	7.8082	6.5606	5.288	10.8681	11.4192	6.4111	7.9261	5.9004	12.4746	7.0826	6.8935	5.4973	6.9113	7.0981	7.3346	8.1616	6.0546	5.8025	7.4756	6.1307	8.2727	6.3154	6.6467	12.0097	7.0343	7.8742	5.8919	6.4632	6.3782	8.4965	6.083	7.3669	7.4911	7.8682	7.0544	8.9092	7.2811
PF3D7_0412400.mrna1_1	PF3D7_0412400.mrna1_1;924	924	7.8197	5.5981	4.9122	8.9045	7.7137	7.8747	6.4346	6.2246	6.8476	8.7712	6.6339	8.1405	7.4012	6.8295	7.7878	5.8186	7.6757	5.7268	6.4184	7.308	8.7055	5.8831	5.8372	6.8398	6.1412	4.1326	5.7425	5.14	8.169	8.3322	8.019	4.9021	6.4353	6.6129	6.1094	4.8782	6.7107	6.5353	6.371	5.4101	5.101	5.6112	6.2374	6.5267	7.0565	5.5674	6.6957	5.7944	6.364	6.1256	6.641	6.7221	7.001	7.7242	6.6078	5.3861	6.4333	5.6551	6.3551	6.5322	7.566	7.7776	6.7153	5.7407	6.7101	6.4589	6.6716	6.4256	6.7237	6.8969	6.09	7.1244	6.7749	6.5676	5.9635	6.8546	9.0156	6.6171	7.0312	6.6633	7.3482	11.104	6.141	6.3142
PF3D7_0412400.mrna1_1	PF3D7_0412400.mrna1_1;925	925	8.4763	6.5511	6.8643	10.1595	7.8947	7.0939	6.5294	7.0854	8.342	8.5581	7.8704	9.1651	9.7794	8.0643	6.892	7.4563	7.2396	5.266	7.2363	7.8527	9.7033	7.1142	8.6923	7.1969	7.673	6.4298	5.9409	5.3957	8.2432	9.3287	8.4494	8.9577	7.2356	8.364	5.7879	6.2963	7.1237	7.3357	7.2687	6.975	6.9018	6.2645	7.1073	7.7721	7.8163	7.2072	7.6085	6.6231	7.4057	8.2069	6.2559	7.5758	8.0469	7.8536	8.1456	6.6899	7.1341	6.8278	6.5702	6.7891	7.278	7.9742	7.8672	6.3868	10.7424	7.3024	5.7829	7.0566	6.9578	8.3542	7.2438	8.1135	8.4676	8.5804	7.4629	8.2305	9.3866	7.7259	7.5125	10.8456	7.6342	7.5634	9.4965	7.1666
PF3D7_0412400.mrna1_1	PF3D7_0412400.mrna1_1;926	926	7.5655	6.8589	7.036	7.205	6.7975	6.9745	6.1591	6.021	7.2204	8.2253	7.2339	9.2619	7.8646	6.2638	6.1853	5.6209	6.3212	6.2352	5.9378	8.2297	7.0378	6.8595	6.1457	7.167	8.6852	7.5305	6.3778	6.1142	8.4944	7.7865	7.8585	6.7148	7.1451	8.6727	8.6767	6.316	6.8436	6.7526	6.785	7.2688	10.3181	6.0103	6.5472	5.8158	7.4683	5.6899	7.21	7.0882	7.8864	6.472	6.8113	5.8615	10.5709	7.4528	6.3178	6.547	5.732	6.6266	6.5759	6.8807	7.2819	7.1292	8.1826	7.039	6.3277	7.0988	6.647	6.471	8.966	7.3245	6.1033	6.1127	6.9584	6.9115	7.7835	7.448	7.755	10.3234	6.5429	6.0094	6.5184	6.8785	6.7704	9.0189
PF3D7_0412400.mrna1_1	PF3D7_0412400.mrna1_1;927	927	7.7929	6.3254	6.4728	6.5486	6.4461	6.1811	6.8774	6.8873	6.1765	7.6101	6.1735	8.9906	6.0702	6.3494	5.9345	6.3985	6.529	6.0442	6.2166	7.027	6.6611	6.9504	5.9565	7.287	7.8831	7.111	6.3647	7.6177	7.7869	8.0184	7.7932	5.2502	7.4678	7.9579	7.3506	5.1334	5.95	6.193	8.1678	5.8622	9.2188	6.5438	5.9413	7.1504	7.0134	5.8657	6.7793	8.1053	7.4837	6.8904	9.2118	5.4741	9.1778	7.3168	7.1721	5.8271	5.848	6.8008	6.3196	7.0977	6.9599	6.8193	7.91	6.5865	7.3185	6.8607	6.3709	5.993	9.1211	6.353	6.8092	6.4378	7.676	6.0559	7.1041	7.0776	7.9368	9.908	6.1135	7.1373	6.7279	6.8642	6.7879	8.5897
PF3D7_0412400.mrna1_1	PF3D7_0412400.mrna1_1;928	928	7.0445	6.565	6.5827	6.3672	6.8938	6.5789	6.6238	6.4486	6.8896	6.8879	7.1796	9.5848	6.5136	5.8755	5.4091	6.2645	7.4965	6.0864	6.2722	7.5566	7.5444	7.3931	6.1647	7.6909	8.2399	7.8501	6.0383	6.9083	7.6735	8.2341	9.0223	6.7178	6.918	8.6048	7.5064	6.0804	6.1667	8.4659	7.9453	6.3286	11.5172	5.9823	6.6177	7.3332	6.8302	6.1516	8.8791	8.0371	8.2289	7.6614	6.2269	6.2044	10.5652	7.4012	6.4241	6.3094	7.169	6.28	6.7097	6.4441	7.228	8.0249	8.4735	6.383	6.2959	6.1849	5.7687	6.0734	8.4494	7.4961	6.3618	6.9509	7.3978	5.8856	7.1169	7.3235	8.642	10.4317	6.6977	7.4881	6.7078	7.1096	6.5477	9.1288
PF3D7_0412400.mrna1_1	PF3D7_0412400.mrna1_1;929	929	7.3083	6.9402	6.1713	5.9903	6.3885	6.1073	6.2769	6.2298	6.7699	7.1703	6.6606	7.8836	5.0188	5.6588	5.9841	6.8746	6.8771	6.3462	6.2126	7.2476	6.7197	6.4065	8.8968	7.458	8.2796	7.06	6.3644	6.5182	8.0089	7.4891	6.7854	6.7584	7.3828	8.7506	6.919	5.9222	5.7021	6.0239	7.5073	7.7928	9.9838	7.3595	6.0676	6.7331	6.8618	6.1198	6.6441	7.9938	7.3306	8.7881	6.6288	6.455	9.1269	7.3963	6.9814	5.2529	5.7038	6.4707	6.5259	7.2267	6.9064	7.6356	7.3698	5.9944	6.4981	6.33	6.6843	6.992	10.2053	6.2681	6.2403	6.7853	7.7802	6.5412	7.3266	7.5784	7.2702	8.483	6.672	7.2384	6.5484	7.781	7.4089	9.6784
PF3D7_0412400.mrna1_1	PF3D7_0412400.mrna1_1;930	930	7.4664	7.88	6.2735	7.0677	7.1914	6.5108	6.2196	7.0921	7.0318	7.217	6.8321	9.6411	7.4102	7.0321	7.0115	8.1364	7.5262	8.2228	6.7727	7.9772	8.0886	7.987	5.6124	8.0248	7.8807	7.8801	6.7677	6.4205	8.4337	8.9367	9.7825	6.2415	8.0957	8.2247	7.0027	6.519	6.2305	5.7975	7.6726	6.9959	10.9409	6.6599	6.543	7.4082	7.6885	6.0635	7.3662	7.6283	7.2642	8.9616	6.8422	6.8369	10.0181	6.8866	7.8826	7.2898	6.4034	6.7319	7.0058	7.0918	7.7078	9.6659	8.8039	6.6457	7.5535	7.585	6.1697	6.7253	6.6816	8.206	6.457	6.6221	7.7649	7.5903	6.963	7.3809	10.3355	9.7826	6	8.3779	7.1083	6.5644	7.2273	8.302
PF3D7_0412400.mrna1_1	PF3D7_0412400.mrna1_1;931	931	7.1344	6.8632	5.79	5.7711	6.1687	5.8472	6.2217	4.9593	6.1393	6.115	5.9551	5.8006	5.9477	4.9882	5.9413	5.8125	5.9738	5.6398	5.7374	6.93	6.3129	5.7642	6.0261	6.4981	6.9746	5.9186	5.4725	5.6727	6.7908	6.9806	6.3406	6.1412	6.8537	6.7513	6.7531	4.7355	4.8037	5.0815	6.1928	8.3404	8.4761	5.7412	6.2994	6.8997	6.0974	4.4026	6.3696	5.5674	6.0376	6.3787	6.4288	5.8851	6.4288	7.1307	5.8775	4.2847	6.1843	5.8684	7.1039	6.5792	6.4031	6.6942	5.9782	5.8629	6.1869	7.4843	5.8387	6.2521	7.1619	5.1667	6.6087	6.0422	6.0398	6.3056	7.0516	6.8978	6.9305	7.6817	6.353	6.2355	6.4106	6.9115	6.4888	8.1782
PF3D7_0412400.mrna1_1	PF3D7_0412400.mrna1_1;932	932	7.2407	6.2917	6.4291	6.1301	6.1254	5.5163	6.4479	6.431	6.4388	6.9671	6.3407	8.272	5.5531	5.9544	5.6854	6.2063	6.5795	5.8273	5.8946	7.155	6.3447	5.8982	6.9686	7.4709	6.7133	6.2754	7.1832	7.0014	7.6862	6.6337	6.4045	5.9336	7.1629	7.4905	6.0168	5.7814	4.6171	6.2564	6.0157	7.243	9.6524	6.3047	6.8026	7.1838	6.8937	5.7002	6.1532	6.7432	6.6465	6.9643	7.062	6.0921	7.674	7.2369	6.5902	6.0546	5.3248	6.8511	6.5385	6.7574	7.1956	7.066	6.3216	6.8131	6.6598	6.7405	6.8633	6.8866	8.4379	6.3357	5.7208	6.071	7.2043	6.763	7.0759	6.6023	7.286	7.8391	6.3797	6.7622	5.7554	7.4687	7.1333	8.774
PF3D7_0412400.mrna1_1	PF3D7_0412400.mrna1_1;933	933	6.4715	5.9009	5.2728	5.6369	4.9973	5.8384	6.2515	6.1108	5.689	5.6542	5.6636	6.021	5.4793	4.0206	5.578	5.5357	6.4581	4.7986	5.6433	6.6456	5.5747	5.9709	6.4468	6.3517	6.9653	6.7473	4.9222	5.9665	6.7153	5.8301	6.9973	6.1453	6.2952	7.05	5.3266	6.0665	4.7866	5.8278	5.0413	5.3445	10.3937	5.4226	5.5018	5.8166	4.8674	5.195	5.285	5.6179	6.6326	6.7119	6.2744	5.7597	6.7382	6.0516	5.5996	5.3913	5.4029	6.4077	6.1322	6.3445	5.7918	7.6102	6.11	6.0836	6.7043	5.4973	5.2772	6.0932	8.6236	6.2228	6.968	5.537	6.0036	6.4704	5.7137	6.2583	7.5352	6.3151	5.6719	6.2525	4.2464	6.5865	6.1894	9.6408
PF3D7_0412400.mrna1_1	PF3D7_0412400.mrna1_1;934	934	6.5021	6.86	6.0391	6.3056	5.8532	6.9336	6.4519	6.9508	6.027	7.4603	6.5114	7.1912	6.4658	4.3512	6.5401	5.6112	6.3082	6.4975	7.1214	7.4361	6.5474	6.7308	7.1257	5.6017	7.7874	7.1761	6.2415	5.4039	7.6047	6.8675	6.9928	6.9045	5.8958	7.974	7.0106	5.3082	6.2587	6.4739	6.3172	5.8834	10.6122	4.6299	5.9293	6.3404	6.3418	5.7396	6.7622	5.5021	7.2612	5.6775	5.9423	6.4704	5.7589	6.6589	6.5803	5.2913	5.7758	7.2778	6.3847	5.4944	6.044	7.7835	7.3136	6.3225	6.8863	6.2007	6.3152	6.0815	6.6101	7.1993	5.1264	5.3071	8.8188	5.0997	5.594	5.4336	7.7589	6.4101	6.6021	7.4236	6.3293	5.7637	6.8768	7.6893
PF3D7_0412400.mrna1_1	PF3D7_0412400.mrna1_1;935	935	7.1288	5.9427	6.013	6.1194	6.062	6.3764	6.1185	5.463	5.9481	7.4218	5.3248	7.156	5.8412	5.3597	6.1235	5.9153	6.9006	4.7634	6.1087	7.9967	7.2975	6.5155	6.2397	6.4406	6.7011	6.6251	5.5999	6.9706	7.4391	7.5757	6.7006	6.1164	5.8585	7.4687	5.9057	5.607	4.8649	5.9989	5.8125	5.4854	10.8591	5.4767	5.8887	5.6238	7.6589	5.5011	6.5019	6.0117	6.6917	5.68	5.8785	5.6053	4.3154	6.7021	5.5395	5.6444	5.9558	5.823	5.9322	5.6862	5.8718	7.8939	6.0481	5.9284	5.9243	5.5865	6.5514	6.1169	7.769	5.6954	5.4443	5.7328	5.8342	5.4063	6.7673	6.3462	6.8312	6.3388	5.7366	6.2102	6.0631	6.5281	6.1471	8.1996
PF3D7_0412400.mrna1_1	PF3D7_0412400.mrna1_1;936	936	7.3728	6.0723	6.1183	6.1781	4.157	4.9495	5.3792	4.7544	4.9625	6.624	5.489	5.3241	5.2821	4.2157	4.8135	6.0052	5.4857	4.8555	5.5295	6.1894	6.4656	6.2106	4.9098	6.342	6.0648	5.5969	5.4199	6.2087	6.7236	6.4909	5.9267	5.4874	6.2209	6.0734	5.684	5.4128	4.8649	5.6829	5.9563	4.9449	8.9164	5.5132	5.8153	5.9784	6.6754	5.5125	6.8049	6.496	5.3273	6.0336	5.9602	5.6058	4.4931	6.0141	5.3016	5.2813	5.9312	6.5441	5.9241	6.0715	6.2357	7.2467	4.7655	6.2943	5.4466	5.228	6.1554	7.6356	9.8205	5.4091	5.3208	6.5907	7.4812	5.946	6.8459	6.5157	7.4742	4.8743	6.6331	5.4293	5.7798	6.9384	8.4145	9.7859
PF3D7_0412400.mrna1_1	PF3D7_0412400.mrna1_1;937	937	8.6372	7.1782	6.8032	6.9959	5.285	8.0737	6.2819	5.9662	5.2126	7.9706	6.8422	8.3163	6.7687	5.3323	8.0472	6.0391	6.7777	6.616	7.5993	8.1425	9.7611	8.3951	5.9446	10.1975	5.8694	6.7677	4.1416	6.2677	8.5549	10.0654	9.0711	4.8515	10.0485	5.746	4.9533	4.5484	6.0264	6.1369	6.7724	5.6559	8.1871	3.5373	6.1024	6.6805	7.2383	7.2911	7.0504	7.0936	5.7782	6.8565	5.9715	5.5604	6.5187	5.8382	6.2897	5.0509	7.1399	8.2816	6.253	6.0991	6.1297	9.8048	6.7105	7.154	6.157	7.6176	5.8477	6.2073	6.5755	6.9698	6.1167	6.5223	7.4743	7.629	6.4624	7.0833	9.7202	6.9392	7.0911	7.1302	7.7098	5.3698	7.018	7.444
PF3D7_0412400.mrna1_1	PF3D7_0412400.mrna1_1;940	940	8.3727	7.0289	7.5966	6.5978	4.7021	5.7301	5.852	6.1809	5.6528	8.6958	7.0479	6.8904	7.0972	5.0913	6.273	5.8326	6.3844	6.8997	6.8112	8.538	8.9035	5.1635	6.1801	10.0259	6.586	6.5635	6.0067	5.7082	8.4961	8.8809	7.2263	6.7865	9.7732	6.8134	5.8575	6.9346	6.2741	6.7427	7.6168	6.0213	5.6636	8.3829	8.8892	10.6804	9.1602	5.8014	7.0261	8.7025	6.4331	8.6027	5.7057	8.7739	6.2371	7.6463	7.4986	5.6918	6.4686	5.9528	5.8392	7.8691	7.2119	7.8153	7.3215	7.8141	6.9657	4.8649	5.8728	7.218	10.703	6.6033	5.3158	6.6506	6.9254	6.7511	8.1967	7.3453	8.4142	7.3594	8.3116	7.8432	5.779	5.6444	7.4824	9.3465
PF3D7_0412400.mrna1_1	PF3D7_0412400.mrna1_1;941	941	8.3501	5.3775	6.511	4.554	5.8507	5.6372	6.3214	4.9986	4.3709	8.4152	6.1603	5.9229	5.8035	4.5141	4.9307	5.5005	6.1027	5.6826	5.3736	6.8612	7.8799	6.1981	6.4933	8.2732	5.8669	6.2858	5.272	6.2711	7.7144	7.1961	6.3071	6.8913	8.4874	5.5166	6.0056	4.8176	5.1493	6.4391	8.1732	6.0413	6.1196	7.2075	7.0342	9.1293	7.9243	5.0596	6.6029	6.4976	5.2687	5.1481	6.031	8.0664	6.07	6.93	6.1223	5.6232	6.5286	7.4994	6.375	7.3339	6.3295	6.7351	5.4848	5.9602	5.5711	5.7279	5.5892	6.3277	9.8793	5.6571	6.3083	5.9345	7.9849	6.3313	7.8107	6.0575	7.1583	5.9579	7.8448	6.3123	5.6401	5.3107	6.9781	10.1247
PF3D7_0412400.mrna1_1	PF3D7_0412400.mrna1_1;942	942	9.581	7.4336	7.7876	6.7574	5.5289	7.1523	7.0865	9.5331	6.9396	9.7223	7.2286	7.1649	6.2095	5.0215	6.7654	7.403	7.0602	7.0109	7.6419	8.473	11.0906	6.3847	6.7229	10.0293	6.5638	6.0719	4.8895	6.685	8.161	9.8116	7.899	6.4012	9.9533	6.7185	5.1081	6.6598	6.8585	6.223	6.0121	5.9789	6.0845	8.7681	9.0043	10.058	9.3673	7.5677	6.0766	6.1693	5.9348	6.6244	6.5367	9.6716	7.3082	7.0727	8.4656	6.3386	8.1784	6.9352	6.0762	8.2037	7.2142	7.9729	7.5335	8.3406	6.9942	6.5446	5.1338	7.567	7.4424	7.1497	6.3614	8.036	7.4975	6.8686	9.0849	6.5881	9.3614	6.8156	9.0796	7.7745	6.6426	6.025	8.081	8.157
PF3D7_0412400.mrna1_1	PF3D7_0412400.mrna1_1;943	943	9.7475	6.7756	7.0485	6.6232	6.8574	6.9015	11.0748	7.3614	5.9246	9.4568	7.0613	6.4778	5.9932	6.1995	5.7304	11.0637	7.5508	5.8921	8.8481	8.6436	10.5126	7.0079	7.6257	10.3364	7.6068	6.9082	5.925	8.5209	8.4732	11.2114	7.8043	7.4579	10.6869	8.1084	6.9616	5.6513	6.696	7.0268	8.2371	6.7013	6.3925	8.3565	8.6469	10.2337	9.9693	7.4904	7.4516	7.7861	7.4795	5.8507	9.1906	9.234	7.1919	6.8251	7.706	5.7409	7.5792	6.4759	7.2056	7.9137	6.957	7.5524	6.8257	8.4936	7.5525	6.5708	5.2902	6.8715	9.9656	6.0367	7.1911	7.8103	8.1357	7.1427	9.0216	8.0634	8.4394	7.5322	9.0212	8.1045	6.7331	7.2887	7.296	10.9685
PF3D7_0412400.mrna1_1	PF3D7_0412400.mrna1_1;944	944	9.5428	6.4293	6.3593	5.3716	4.8197	5.9665	7.0033	5.6685	4.1851	9.9426	6.4735	6.8908	5.5807	4.4906	6.0881	7.6756	6.1471	6.6098	5.8286	7.8978	10.7805	4.7109	5.8714	10.5417	6.1516	5.1127	5.2494	5.1239	7.2478	9.1647	7.2968	5.4426	10.5685	5.9021	5.8936	4.2227	5.8575	6.357	6.1043	6.2399	6.7633	7.2495	8.2676	8.9196	9.039	6.1629	6.4477	5.0005	5.8585	4.5185	7.2944	8.5932	5.6465	6.4487	6.1548	5.2596	7.448	4.8822	5.2456	8.2409	5.5106	7.0003	6.9866	7.7166	5.6648	6.3279	5.6952	7.2355	5.6144	5.8605	4.9846	7.433	6.2645	5.4588	8.5144	6.2071	8.8014	6.0437	8.4172	6.7872	6.9697	3.8258	7.9494	5.7007
PF3D7_0412400.mrna1_1	PF3D7_0412400.mrna1_1;945	945	9.966	6.5986	6.154	6.6751	5.5625	6.5535	7.8972	5.8009	5.1252	9.9881	8.3372	6.8326	6.8292	6.1579	6.0745	9.9291	6.8239	6.5659	6.1671	8.6724	11.5068	6.6723	7.0142	10.8151	6.8506	6.8587	6.2046	5.7377	8.1364	9.8738	8.4534	7.0512	10.9429	8.0313	6.3679	7.054	7.1131	6.822	6.7686	7.2313	6.1024	7.4106	9.1574	8.5719	9.4038	7.5637	7.1461	5.7581	6.2132	5.8497	8.4469	9.1561	6.6044	6.4259	7.9002	6.0751	8.62	6.8319	6.5298	8.2388	6.4082	7.7541	7.4883	8.4993	6.065	6.4097	2.2418	7.7982	6.7344	7.0075	6.3074	9.0954	7.1356	6.6757	8.8638	6.4258	9.0206	7.2771	8.2133	6.9882	6.0787	4.6041	8.6476	6.8885
PF3D7_0412400.mrna1_1	PF3D7_0412400.mrna1_1;946	946	10.111	5.31	7.8744	7.2706	6.6121	5.4718	7.3132	7.6135	7.8045	10.3739	7.2598	7.4814	7.1314	6.4259	5.0272	7.7142	7.4701	6.5135	5.6602	7.8268	11.2328	7.0731	8.0788	11.2017	9.8809	4.5198	5.6395	5.0841	7.8834	10.0346	7.9736	6.9923	11.588	10.9187	5.9074	6.5489	6.7136	6.4321	6.3471	5.625	6.0947	7.6495	9.0734	8.7711	9.7025	6.1568	6.3491	6.1424	5.5056	6.1436	9.2113	9.1019	7.0024	7.4074	8.8347	5.9427	7.3431	6.6235	6.7844	9.0747	8.2743	8.7933	8.8093	9.2505	7.2885	6.4634	4.6439	7.5862	6.6304	5.8215	6.5278	7.8795	7.0293	7.8748	9.4998	8.0245	9.4545	8.8006	9.23	7.7114	6.4995	2.025	8.1147	7.0828
PF3D7_0412400.mrna1_1	PF3D7_0412400.mrna1_1;947	947	10.2525	6.9098	7.1278	5.9425	5.5662	7.6538	6.2279	7.2545	6.857	10.1092	6.3241	6.1673	6.3447	4.8192	7.4312	8.6542	7.3121	6.5718	6.3131	7.9859	7.4343	6.3897	6.4764	8.5305	5.7882	5.0054	5.7803	4.4256	8.0292	6.3273	7.5472	7.5333	8.5148	6.8831	5.96	6.1424	6.6586	7.246	6.557	6.4568	6.4207	7.8587	10.434	8.7364	9.6787	6.6427	5.7999	5.8099	6.7301	6.7137	8.2895	10.7714	8.0834	6.8267	8.3827	4.9713	8.2933	5.1514	6.9071	9.0747	6.2634	7.4496	8.796	6.9158	6.2445	6.2909	4.7301	7.7078	5.3359	7.3171	5.5951	7.9624	7.5253	7.5021	9.975	5.8733	8.4261	7.9026	8.2966	7.18	5.6138	4.1359	8.7929	4.7522
PF3D7_0412400.mrna1_1	PF3D7_0412400.mrna1_1;948	948	8.1707	7.0951	11.3882	5.4575	6.2632	8.228	6.2046	7.7697	6.713	8.2515	8.0844	6.4857	5.9246	6.3507	8.2406	7.2487	7.6448	5.5151	6.2791	8.056	5.7947	6.8415	5.641	8.3673	6.713	8.0553	4.6859	5.8492	7.2546	5.9217	8.3076	4.4614	8.6574	6.9449	7.6508	4.7501	5.1416	5.1247	6.5735	6.1191	4.0081	6.6576	9.4032	8.1549	8.0928	6.1162	5.9912	5.7371	6.3076	6.5721	9.5577	10.1449	9.0528	6.8669	8.465	5.7197	7.3716	6.7072	6.6538	8.7803	6.0815	8.5642	9.9673	6.2787	6.3809	6.2489	5.2456	7.3478	5.9966	6.35	6.2139	7.4725	7.3584	6.742	9.2426	6.5581	8.6691	9.7664	6.7706	7.966	6.7909	5.7101	8.3933	4.9598
PF3D7_0412400.mrna1_1	PF3D7_0412400.mrna1_1;949	949	8.0985	7.387	8.3753	5.4199	7.2401	6.6596	6.5506	7.6444	6.8555	8.6626	6.3665	6.9471	6.0624	6.8392	7.1122	6.6279	8.0328	6.1827	7.7357	8.2251	7.9027	7.7813	6.0448	8.2656	7.2826	6.4837	5.9126	5.9523	8.3619	7.1507	7.9125	5.5738	8.2816	7.5615	6.1445	5.9875	8.1473	7.0141	6.7256	7.6371	5.7647	6.3712	7.3409	7.7865	7.2265	7.7007	7.3531	6.6008	6.7031	5.4343	9.0809	7.5467	7.0321	6.456	8.9086	5.3431	8.0721	6.8693	6.763	6.6568	6.5535	7.8494	9.3892	7.2054	6.5887	7.2596	5.3903	7.6215	6.3942	8.8461	7.137	8.3335	9.1011	7.6219	8.2539	7.7074	8.746	9.3523	7.9481	7.3448	7.8046	6.4136	8.1409	6.068
PF3D7_0412400.mrna1_1	PF3D7_0412400.mrna1_1;950	950	7.6139	8.0369	6.0367	5.5913	6.3775	6.2455	6.4515	8.4818	5.0233	8.0071	5.2032	6.3517	4.8753	4.0233	6.6704	6.0041	8.2335	6.2913	4.079	8.7803	7.4624	6.9345	3.8176	7.7958	7.177	5.0184	4.5027	5.1775	8.4735	6.68	7.9082	3.669	8.1406	7.9595	5.5043	3.6588	4.1819	7.1834	6.0228	8.2552	3.9919	5.4774	7.4736	4.9937	6.4217	5.5641	5.9964	5.5289	4.3611	4.8314	8.9699	8.3556	4.2001	5.0836	8.2721	5.3216	8.2057	6.1467	5.8447	5.7866	5.5604	8.6363	8.2659	6.0603	4.8773	4.504	5.2821	6.3076	5.6174	7.3607	5.4542	7.2912	6.8577	5.8382	6.4928	5.3705	8.1773	8.0783	6.2005	6.8059	4.785	4.4861	7.1081	5.0561
PF3D7_0412400.mrna1_1	PF3D7_0412400.mrna1_1;951	951	8.1615	7.0915	6.2873	6.059	6.4589	6.636	5.8567	6.9742	6.0356	7.9677	5.1847	7.3281	5.8001	6.1566	6.8831	6.8801	7.7015	6.2578	6.5779	8.156	10.2043	6.1313	5.073	9.6015	6.5201	5.5329	4.9896	5.6026	7.8395	7.6222	7.5002	3.5185	9.8784	7.8757	4.4403	3.5981	5.6334	8.0944	7.5137	6.6021	4.2698	4.5686	7.8253	5.2353	6.8781	5.3885	7.955	6.8521	6.203	5.7051	8.6782	8.9336	4.6485	5.3579	6.8868	5.0904	7.8824	6.1361	5.2434	5.1839	5.4443	8.5083	9.0058	6.8062	6.033	5.5913	4.3327	6.8997	5.6707	7.0116	5.5817	6.9322	7.3866	5.9614	6.2443	5.7586	9.0378	8.1106	7.2629	7.1322	5.2776	4.6809	6.2677	4.6713
PF3D7_0412400.mrna1_1	PF3D7_0412400.mrna1_1;952	952	7.6047	5.9305	6.1861	7.233	5.7495	7.0635	6.2551	7.8784	5.4168	8.1736	5.4239	6.782	6.7673	6.275	7.3147	5.3509	7.6018	5.7808	6.3507	9.1772	8.1641	6.6596	5.0942	6.6798	6.8027	5.2016	5.3161	6.0444	8.7852	8.3531	7.8255	5.0682	6.9502	7.5036	4.9021	3.6576	5.0152	7.3354	6.1094	4.8304	3.116	4.3313	7.624	4.6375	6.345	4.6542	7.3437	6.155	4.7934	4.26	7.1213	8.005	5.4951	5.4679	7.0537	5.2861	7.5364	5.9248	5.4686	4.7798	5.854	7.3902	6.8859	6.0902	6.1216	5.2403	5.0317	5.8025	5.2396	7.0054	5.6904	6.55	7.0759	5.3384	6.1763	6.0239	8.8039	8.0396	6.5311	6.4482	5.8271	5.6662	6.482	5.8934
PF3D7_0412400.mrna1_1	PF3D7_0412400.mrna1_1;953	953	8.6541	6.7782	5.9437	6.5653	5.8829	5.9916	7.6384	9.3451	6.3997	8.3291	5.3441	7.5962	6.1018	6.0056	5.7216	6.1487	9.8078	6.829	4.649	8.4528	7.7461	8.1474	10.154	9.382	7.3524	8.1044	4.3957	5.1755	8.2101	6.4911	8.4029	10.0197	9.6691	8.7155	8.5962	3.4621	5.1383	6.3801	6.3413	5.1367	4.89	4.5072	6.9254	5.8048	7.5939	5.9324	7.1801	6.7714	5.6868	5.238	9.0488	7.8077	3.9551	5.7304	6.846	5.826	6.787	9.6525	8.0888	5.1611	6.2275	8.2532	8.4999	6.4278	7.5172	6.7867	4.8217	6.86	5.4373	5.0197	5.7123	8.049	11.248	7.9085	4.8797	6.4366	9.0217	7.6325	7.2288	8.0681	7.3767	4.6427	7.4011	6.239
PF3D7_0412400.mrna1_1	PF3D7_0412400.mrna1_1;954	954	7.002	6.1813	5.856	5.3352	7.3084	5.9968	7.4807	7.3434	5.4594	7.3083	5.4303	5.726	5.2319	5.3806	5.7677	6.2523	8.0154	4.8565	6.0146	6.5019	8.47	6.3363	6.1144	4.3554	5.7339	5.1538	6.0646	5.2083	6.7111	6.5886	7.9887	6.015	4.5204	5.4731	5.55	5.3764	5.2555	8.3512	5.554	3.5336	5.3702	4.6299	7.9729	4.3226	6.2919	6.8634	8.4649	5.4558	5.0717	5.7249	5.1671	8.7608	5.7142	5.6088	7.9039	4.7761	6.6437	7.1084	5.6238	4.8684	5.582	7.6087	3.8836	6.669	5.7882	5.7153	4.7708	5.7107	5.4601	7.3256	5.9809	6.7312	8.759	4.4101	5.86	6.0821	8.5105	6.1873	7.1432	5.6899	6.6663	4.5336	6.7195	6.9416
PF3D7_0412400.mrna1_1	PF3D7_0412400.mrna1_1;955	955	7.7203	7.0605	6.7069	4.5021	5.684	6.7995	7.0787	8.3355	5.5138	7.4641	7.2405	5.5901	5.8785	4.6932	6.431	7.2869	9.1999	3.6747	4.8841	8.8178	9.2497	11.2428	5.6008	6.9088	5.9033	5.7046	4.5999	5.0009	8.4874	6.293	10.4846	4.3618	6.7347	5.5521	4.9208	4.4509	4.7208	7.3375	6.1528	5.8079	5.2638	5.5484	5.5674	5.6441	6.5412	4.2426	7.264	6.1231	5.4029	6.2157	7.019	6.7452	5.1703	6.4408	6.5232	4.7861	6.5084	6.8122	5.2612	6.0283	5.6103	9.4358	6.111	6.5691	6.2735	5.5497	4.1309	5.1993	6.3494	6.9123	7.0424	6.647	8.0194	5.7824	5.6854	6.0928	9.5641	6.4519	6.5501	5.9439	5.858	5.1027	6.3239	6.6945
PF3D7_0412400.mrna1_1	PF3D7_0412400.mrna1_1;956	956	7.9829	7.3819	6.4128	5.5689	5.9413	7.1052	6.6554	5.7758	5.6868	8.7228	7.13	5.8931	5.8334	5.804	7.1719	8.2014	5.954	5.9481	7.578	6.1254	11.6527	8.017	5.9305	4.8802	6.6816	6.5898	3.5668	6.1204	5.9006	7.7889	8.8175	4.5892	4.9575	6.5877	5.8726	4.4705	5.9107	6.9375	6.0144	6.1861	5.5018	5.2895	6.3768	5.1485	5.8265	7.8252	6.9207	6.8271	6.6381	4.6112	6.2754	6.9549	5.8334	6.3169	5.855	6.4107	6.7829	6.264	5.825	4.7015	5.7626	10.4241	7.6192	4.975	5.7241	5.4819	5.8372	5.5534	7.2281	6.9885	7.9412	6.4552	7.4739	6.0734	6.1847	6.1318	10.299	6.6289	6.5653	5.1799	5.5732	6.1995	6.5209	7.4576
PF3D7_0412400.mrna1_1	PF3D7_0412400.mrna1_1;957	957	6.5823	6.4087	5.6885	5.1835	3.7181	7.4444	5.4316	4.5771	3.1554	6.7783	6.439	5.0496	5.0197	3.9193	6.2397	4.7214	5.6868	4.7186	5.7013	5.2376	7.2063	4.281	5.6088	4.8084	5.6232	4.2196	4.917	4.9593	5.7892	7.2232	6.2666	1.0566	5.3216	5.7552	5.5435	3.2357	4.9093	5.0281	5.3586	4.3277	4.4496	5.3459	5.5598	5.578	4.3031	4.0206	5.4845	4.4202	3.6194	4.4764	5.3684	5.7388	5.0717	5.6687	5.0561	4.111	4.6809	5.9759	6.1623	5.3359	4.4581	6.6704	5.079	5.588	4.5993	5.1851	4.9891	4.7814	6.2042	5.2865	4.5091	5.6508	5.774	5.6662	5.7388	5.849	6.9303	6.1898	5.9184	6.0259	5.897	4.6921	5.4253	5.3001
PF3D7_0412400.mrna1_1	PF3D7_0412400.mrna1_1;958	958	6.3743	7.0248	4.6949	4.025	3.7623	7.5941	5.1938	4.3923	5.9995	6.8921	6.3674	4.6513	4.8273	1.6182	5.5647	5.4443	6.0083	4.3477	5.2141	5.7889	5.942	3.591	5.025	6.2559	4.8982	4.9458	3.8309	5.0836	6.316	6.4356	5.6153	4.1635	6.4143	6.04	5.0644	5.2976	4.7431	5.0457	4.9284	3.9928	3.4725	3.5741	5.3223	5.6616	5.2234	5.0426	5.3551	5.0613	4.464	6.0275	5.7983	5.5245	5.5868	5.7298	5.3523	3.904	5.3147	5.2491	5.7436	5.4741	6.6073	6.7651	5.3656	5.2761	5.07	5.3533	4.9241	5.2532	6.1843	5.2338	5.3309	5.3161	5.3201	5.2917	5.5919	5.8615	7.192	5.465	5.6106	6.2512	4.8773	4.9074	5.5558	6.9473
PF3D7_0412400.mrna1_1	PF3D7_0412400.mrna1_1;959	959	6.3306	6.5419	5.2315	4.6129	3.3491	7.4053	5.6508	4.9312	6.3343	6.3223	6.1142	4.0566	5.5925	3.1227	4.9814	5.2137	4.8861	3.6229	5.7189	6.8013	6.5472	4.8364	3.7148	5.6614	5.4584	3.8718	4.585	4.6719	6.7842	6.1369	5.1771	4.6387	5.7306	5.1795	5.3345	2.7549	4.6633	4.6639	4.8982	4.6588	3.511	4.2547	5.8207	5.4935	5.0963	4.0592	4.8709	4.0824	4.0081	5.5056	5.4519	6.0079	4.6047	5.6482	5.0917	4.3736	8.2617	4.5856	5.8615	4.4182	5.1679	6.2998	5.3441	5.4931	5.2071	5.5258	5.7538	5.7942	6.0173	4.7671	3.858	7.6237	4.6747	5.5674	6.8043	5.8844	6.6641	6.0041	6	5.7206	4.121	5.2642	5.2449	6.6434
PF3D7_0412400.mrna1_1	PF3D7_0412400.mrna1_1;960	960	6.4643	7.1741	5.1715	4.9814	4.3334	5.7145	5.257	4.4738	3.7856	6.4642	5.9644	4.3377	4.1827	4.079	4.4074	5.0566	5.0391	2.858	5.4236	3.5898	5.0259	3.5336	4.4867	5.5223	4.5886	4.9472	5.1863	4.0277	5.6011	6.0072	5.7181	3.1938	5.5804	5.3747	4.7469	5.2891	5.0535	4.8782	4.6141	2.5135	5.489	4.2787	5.2854	3.6611	5.0635	4.1152	5.1363	3.2987	3.2765	4.8324	5.4967	5.6462	4.3154	5.2954	5.2403	4.144	4.2547	6.4062	5.546	3.6803	5.5329	5.7192	5.3208	4.9828	5.6645	5.195	5.0483	5.5151	4.8354	5.5179	2.3868	5.8802	4.8738	4.9533	5.7112	4.5179	6.1094	5.7798	6.0387	5.1526	5.1863	2.5534	5.6542	5.3937
PF3D7_0412400.mrna1_1	PF3D7_0412400.mrna1_1;961	961	5.6935	6.2363	5.1562	4.9777	3.5148	5.2311	5.7255	4.7729	4.4162	5.8462	4.5601	4.5632	4.5198	2.0704	3.8001	4.4957	5.3561	3.99	5.1073	4.3491	4.6616	4.784	4.5122	3.8166	5.292	2.319	4	4.408	5.1326	5.7388	6.1619	2.6622	4.3169	4.8846	4.9973	3.4316	5.0858	3.5008	5.1035	4.5741	5.1404	4.7866	5.285	5.1313	4.8836	5.0396	5.3944	4.0592	4.842	4.8395	4.7782	4.6673	4.6282	5.3568	4.7703	4.541	4.09	5.496	5.2338	3.9754	5.0997	5.0579	4.3764	4.627	5.6401	4.8674	4.9326	5.342	4.986	4.9973	4.0976	5.1719	4.2211	5.033	5.1252	4.4502	5.6197	5.1206	5.8741	4.0312	4.8304	4.5053	5.717	5.3402
PF3D7_0412400.mrna1_1	PF3D7_0412400.mrna1_1;962	962	6.2166	6.6734	4.6129	4.4012	4.3205	5.4002	5.2361	2.7719	3.0548	4.7388	6.419	4.9855	4.7687	5.1227	5.4205	5.1985	4.4316	4.3427	4.7719	4.4744	4.6764	4.0277	4.2928	4.8963	5.6817	3.6565	4.8197	3.9625	4.7856	5.9653	4.4496	3.7929	4.4121	5.739	5.1815	3.9155	4.7495	5.43	5.189	3.8359	4.0461	4.4561	5.466	4.9006	3.0514	4.6519	5.5945	4.8718	2.3674	4.9236	4.3363	5.3363	3.9727	5.114	5.5841	5.1518	5.8848	5.8649	4.9964	3.6415	4.7661	5.7296	5.5993	5.1285	5.1485	5.5741	3.6758	5.5214	4.2196	6.0772	3.7803	4.6843	5.8092	4.6554	4.942	5.0201	6.2388	5.5113	6.2647	5.5702	3.7463	3.1043	5.4832	5.5619
PF3D7_0412400.mrna1_1	PF3D7_0412400.mrna1_1;969	969	6.243	6.0657	4.5862	4.5838	1.4803	5.0618	5.2649	4.7565	2.6645	5.383	4.6696	5.2791	4.9796	1.585	5.2071	3.8669	4.6317	4.8958	4.3716	5.1359	4.0108	4.3198	5.2141	5.2422	5.6453	4.9189	3.926	4.3674	5.9329	5.2494	6.083	3.0566	3.9212	5.5512	5.4243	3.7592	5.9651	4.5969	5.3554	5.7618	5.1106	4.5934	5.3441	4.6993	4.7153	3.9107	5.4529	4.6017	4.7479	5.1914	5.4614	5.3384	5.9406	5.6755	4.5729	4.7458	4.3889	6.1204	5.6528	5.2843	4.3118	4.9208	5.5616	4.8929	5.3323	4.4535	4.7153	5.4396	5.087	5.1052	4.3161	4.915	6.2873	4.9312	5.1667	4.5552	5.5613	4.5198	6.6981	5.7498	4.6707	4.8505	5.7626	5.302
PF3D7_0412400.mrna1_1	PF3D7_0412400.mrna1_1;970	970	5.647	4.9222	5.0976	5.4861	4.8714	4.4957	4.0356	4.4854	5.2087	5.8542	7.3295	9.4092	5.8625	5.0535	5.128	4.6611	5.0148	3.9882	4.8644	5.9115	4.5466	5.3614	5.4009	5.4963	5.4039	4.7735	4.862	4.9016	5.1723	5.6556	4.9533	3.5135	5.7244	4.2957	4.7991	3.9203	5.0356	5.5954	5.3009	3.8992	3.0841	5.0592	5.2906	3.9364	4.3234	5.0862	4.2555	7.273	3.8953	5.1723	4.2517	5.4532	6.7758	6.2627	4.991	4.594	5.3201	5.4774	5.9129	4.813	5.2858	6.934	5.3512	5.5677	5.0041	4.6485	5.5531	4.4816	5.6165	4.9612	3.862	6.4416	4.9103	5.3208	5.4812	5.2277	6.6847	5.3688	6.6615	4.5141	4.1077	4.7829	5.3764	5.503
PF3D7_0412400.mrna1_1	PF3D7_0412400.mrna1_1;971	971	5.4416	5.2153	5.7605	4.6177	3.669	5.0514	6.1558	4.6871	4.9208	5.5759	4.8963	7.2764	4.9064	2.101	4.3743	5.6857	5.5534	6.009	4.4976	4.848	5.4744	5.5245	5.4479	5.4725	4.5795	5.2709	5.1326	5.8537	5.4019	5.2728	5.5993	3.251	5.3614	4.9713	4.3639	5.1247	5.5059	3.4712	5.4653	4.1827	4.2063	4.0444	5.8522	6.2095	5.1506	3.7782	5.4074	4.8615	4.516	5.4793	5.2071	5.1969	4.0644	6.1981	5.025	4.3103	4.8192	5.0099	5.1997	5.5555	5.6407	5.8169	5.6665	5.5686	3.228	5.8273	4.8773	4.3341	4.3434	5.2118	5.2498	5.1719	3.8748	5.8255	5.5264	5.4263	6.6893	4.4522	5.1098	5.1989	5.6129	3.2032	3.5484	5.5226
PF3D7_0412400.mrna1_1	PF3D7_0412400.mrna1_1;972	972	6.5449	5.2787	5.5957	5.0418	5.1169	5.5226	6.0766	6.6894	3.2141	5.1619	4.7219	3.8012	4.6588	2.342	3.9203	5.706	6.3207	5.0027	4.8664	5.5472	5.9916	5.2615	5.0858	5.5075	5.3151	6.8709	6.0585	4.6112	5.4406	4.8924	5.3284	5.9544	5.5254	5.8652	6.8636	4.1771	6.8349	5.4074	5.4886	4.3519	3.742	5.3413	5.233	5.3074	6.0264	4.5868	5.1106	5.5762	4.5059	4.8977	5.9331	5.7554	4.7876	5.4816	6.1402	5.0435	5.2396	5.3349	6.1955	5.7189	4.8704	6.8489	4.9298	4.5975	5.5466	6.3526	5.1194	5.2839	6.2617	5.0794	4.9331	4.3625	5.1739	6.4065	6.0639	5.5091	7.2656	5.9844	6.5231	5.2211	5.9507	4.7071	4.8934	4.4555
PF3D7_0412400.mrna1_1	PF3D7_0412400.mrna1_1;973	973	6.3554	8.1545	5.2327	6.0483	3.854	4.5204	5.2269	6.6047	5.1289	6.719	4.9035	5.0887	6.3087	0	5.4111	5.5065	6.3384	5.2761	4.6363	5.8452	5.2645	4.4216	5.2269	4.5644	4.9083	7.7984	6.594	4.3477	5.4436	6.027	5.9172	3.009	5.2891	6.625	7.1672	3.8659	5.6719	4.8625	5.436	8.3176	4.7975	4.5361	5.7355	6.5177	5.6786	5.6453	4.8738	4.354	5.4283	5.6781	6.4891	6.1311	4.0488	5.8812	6	5.0422	3.7268	5.8679	6.6736	6.3872	5.6035	6.2373	6.8855	5.8868	5.645	5.3858	5.6355	5.6088	5.2791	5.4326	3.5558	5.4185	6.0587	6.5148	6.4421	6.1379	7.2127	6.0672	6.3653	5.8989	5.4578	4.8063	6.1556	6.0206
PF3D7_0412400.mrna1_1	PF3D7_0412400.mrna1_1;974	974	5.9975	4.9098	6.3647	5.3295	5.3118	5.1583	4.5198	5.1763	3.852	5.3187	3.8156	5.5644	5.691	0	3.0704	4.8525	5.7425	7.2699	2.8115	5.5441	5.3992000000000004	5.7947	5.2672	4.9141	5.4182	6.4936	5.2437	5.1514	6.5826	6.7083	6.0555	4.3176	5.1619	5.1123	6.0949	5.3903	6.3577	4.8684	5.4588	3.4168	4.7485	4.1127	6.5619	6.5297	5.4333	3.8728	5.4565	4.765	5.6106	4.225	8.0609	7.1215	4.7137	5.7787	6.2003	4.4202	4.0755	5.3031	6.7327	7.4795	4.845	7.4253	8.6782	6.2761	4.8625	6.3356	5.067	5.8334	5.7178	6.052	4.594	5.2311	5.8115	6.7743	7.0332	5.5373	7.8676	8.0017	6.4195	5.5783	6.8083	3.0144	5.7514	6.1146
PF3D7_0412400.mrna1_1	PF3D7_0412400.mrna1_1;975	975	6.3968	5.5049	4.991	4.9392	4.2698	3.7856	4.1859	4.3813	2.157	6.2376	5.8706	5.9658	5.0448	2.0356	4.5454	5.2668	5.5416	6.5401	4.8104	6.0557	5.3554	5.0942	4.9649	3.1985	4.9607	6.1373	4.957	4.8115	6.9625	4.9882	6.2005	4.3583	5.0862	6.0239	5.6653	3.9773	4.4496	5.6831	4.8972	3.5922	5.0579	5.4403	6.7961	7.3686	5.5138	5.4519	5.6571	5.2559	5.671	5.6194	7.6905	5.1695	4.2342	6.0206	5.1651	5.1027	3.7708	5.4353	4.8605	6.986	4.986	8.1237	8.8984	6.211	5.8994	5.6488	4.4162	5.0396	5.7353	5.1089	1.7824	5.5686	4.8972	6.0477	6.7625	5.3384	8.738	8.3337	5.9692	6.1194	6.5595	5.5629	6.419	6.4931
PF3D7_0412400.mrna1_1	PF3D7_0412400.mrna1_1;976	976	6.3526	5.4333	4.8037	4.8079	4.5198	5.5702	5.2145	5.9939	4.1946	6.4843	4.6352	6.5817	5.3255	2.856	4.6656	5.5789	6.3891	7.9718	5.3695	7.7602	6.3808	6.2077	5.2847	5.2769	5.5738	6.4629	5.6392	6.2468	8.1915	6.1524	6.6389	5.0063	6.3439	6.482	6.666	5.8931	4.7666	5.7211	4.8104	5.0862	4.9649	6.2824	5.5759	7.0056	4.7714	5.2581	6.2802	5.06	7.2133	6.7761	9.2401	5.6174	5.7093	7.3861	5.5732	6.1187	5.3702	5.3702	5.7892	8.1187	5.4522	8.829	9.6593	6.9624	6.0112	5.8074	4.5279	5.8447	6.6666	5.9686	4.7043	5.3448	4.7677	6.3724	9.1617	5.4532	9.0618	9.5855	7.4999	7.4118	6.4728	4.9819	5.9766	7.0994
PF3D7_0412400.mrna1_1	PF3D7_0412400.mrna1_1;977	977	7.2605	5.7184	5.1152	5.0475	4.7887	5.4039	5.8212	6.3816	5.4751	7.3199	5.6511	7.1503	4.6753	5.4925	5.2315	5.1791	7.2121	7.0181	5.8565	7.9127	6.86	6.1904	4.8924	5.2657	5.7455	5.8179	5.8615	5.6159	8.2225	6.8083	7.1453	4.0942	5.2976	5.0596	5.1719	3.3074	4.257	6.1568	4.8535	3.272	5.843	5.9871	6.5944	7.359	6.1451	6.6738	6.7487	5.0501	7.6747	7.0078	8.4836	5.4767	5.4867	6.7932	6.1518	6.3161	5.2161	5.3306	6.1393	7.8028	5.0488	8.8318	9.3612	7.2312	5.6551	5.8931	3.7377	5.3964	5.7249	4.934	6.0616	5.5314	6.0697	6.7787	8.0424	5.2036	8.856	10.1935	6.8732	6.4345	7.0453	4.565	6.5667	6.4079
PF3D7_0412400.mrna1_1	PF3D7_0412400.mrna1_1;978	978	6.867	4.541	5.6789	6.3808	3.2001	4.3491	6.6936	7.6336	5.4931	7.0144	5.9074	5.7249	6.229	5.2746	5.3858	5.6968	5.431	6.5311	5.4168	7.5264	6.9281	6.6147	6.0751	5.4226	6.2591	6.2583	6.3604	6.057	7.2965	7.18	7.6248	5.879	5.8938	6.6592	6.1264	5.4848	5.8681	6.2834	4.9718	4.7263	4.7021	5.3586	6.6505	6.6862	6.4904	6.3264	5.9404	5.4947	7.7957	7.4129	6.2376	6.441	5.2095	6.8775	6.263	5.0527	4.4502	5.862	5.4482	5.9231	5.5922	7.1299	7.2889	5.5901	5.4992	5.3125	4.6118	5.2585	5.8237	4.2403	4.7241	6.1237	6.6748	7.7308	8.1923	7.2957	8.9732	8.3275	8.2148	7.1853	7.2393	6.5615	7.0548	7.3945
PF3D7_0412400.mrna1_1	PF3D7_0412400.mrna1_1;979	979	7.7504	5.1663	5.8273	6.666	5.9642	5.9103	5.3712	6.1869	4.8953	7.6706	6.3363	7.1284	6.1737	5.1239	5.1723	5.2475	6.3143	8.4904	5.4594	8.3085	7.4463	5.9674	6.7092	6.3112	5.328	6.1363	6.5435	5.7109	8.7566	7.5264	7.539	5.5555	6.0923	6.4408	6.1593	4.9828	5.7779	6.3835	5.9395	5.463	5.3709	5.7054	6.8954	7.6546	6.6789	6.452	6.4102	5.7573	8.323	6.5054	9.1706	5.5295	5.5862	6.6615	6.7621	6.2071	5.9941	5.6985	6.0009	7.9415	6.6978	7.8519	9.3661	6.9948	5.761	6.6454	5.5239	5.729	5.6885	5.9839	5.931	6.1647	6.9839	6.7436	8.4749	6.5996	8.7562	9.2212	7.4375	6.6819	7.7355	5.2196	6.6907	6.5676
PF3D7_0412400.mrna1_1	PF3D7_0412400.mrna1_1;980	980	7.7157	7.6705	5.5333	6.1352	5.0076	6.1112	6.2359	6.51	5.4925	8.0089	7.1382	7.3051	5.8181	5.3462	4.9083	5.9563	6.6057	8.8526	6.0088	8.7513	7.8005	7.1656	6.6223	5.8965	5.9288	6.0268	9.0509	5.8612	9.0329	7.8465	8.5636	6.7953	6.2065	6.6408	5.4935	9.2062	6.4068	6.2527	6.0347	6.5035	5.5708	6.3185	6.6124	7.4833	7.2446	6.5557	7.042	6.2353	9.426	7.3458	9.0767	6.205	4.7306	6.1847	7.8935	6.3087	5.2604	6.2889	6.2376	7.4096	5.3063	7.9341	9.9003	7.0035	5.1436	7.1359	6.6496	6.1262	6.6394	7.8717	6.4323	5.3957	7.4271	6.6975	8.8273	6.4671	8.709	8.6546	7.8691	7.0198	8.243	6.8732	7.0386	6.8076
PF3D7_0412400.mrna1_1	PF3D7_0412400.mrna1_1;981	981	7.1021	6.5454	5.5895	5.9451	5.0921	5.6398	5.3423	6.0885	6.3381	8.2801	5.9143	7.5163	5.5267	4.8379	5.6744	5.4864	6.3221	8.8789	5.9853	8.6306	7.4681	7.0622	7.3151	5.9153	5.278	7.098	6.4107	6.2254	9.808	7.9858	8.9519	7.4361	7.4775	6.083	6.3032	5.223	4.8017	6.3174	5.9653	6.4231	5.5339	5.847	7.1469	7.8158	6.1045	7.1698	7.068	6.4588	9.1583	6.8855	8.5152	6.0815	6.0915	6.7782	8.4552	7.6308	5.5877	6.4816	5.1871	7.6694	5.2679	7.5916	9.7706	6.9664	5.7653	8.1245	6.0603	6.0433	6.6496	7.3423	5.7514	6.3327	7.0841	6.4534	7.87	5.9514	8.6212	8.5078	7.4304	7.8311	8.0569	6.238	6.1799	7.2865
PF3D7_0412400.mrna1_1	PF3D7_0412400.mrna1_1;982	982	7.688	7.6872	7.2337	6.1807	5.9602	6.4335	6.67	6.4019	6.5531	8.273	8.9343	6.6405	5.7978	5.9038	6.1699	5.4189	6.1156	7.5325	6.2804	7.6186	8.1251	5.7671	6.3427	7.5589	5.6513	5.6465	6.1817	6.0005	9.0553	8.1297	7.8035	5.9632	7.8823	5.3558	4.8063	6.5092	4.1843	7.044	6.561	7.4453	5.4039	3.4101	5.8674	6.2254	6.6734	7.4488	7.1368	6.5419	6.3323	6.572	7.0594	6.3243	6.2083	6.7614	6.7938	6.2401	5.7184	6.5275	5.9959	5.9293	5.3288	6.8862	7.2622	7.3583	6.0928	6.3526	6.0553	6.0727	5.5898	6.6675	7.047	6.8998	8.4777	7.2033	7.4695	6.2574	8.7807	7.4833	7.4433	7.192	7.3951	6.1313	7.3903	6.3637
PF3D7_0412400.mrna1_1	PF3D7_0412400.mrna1_1;983	983	8.0171	6.8057	7.2745	5.9181	5.9418	6.6559	5.6812	4.6645	5.1227	7.4592	7.1883	8.29	4.5741	5.0561	6.3012	5.7404	6.2672	6.4254	7.5059	6.5521	7.0243	5.3625	5.3764	6.7916	3.3089	6.0624	5.8296	6.794	7.3236	7.1314	7.1111	4.7772	6.4886	5.5308	5.4783	7.4741	4.4094	6.6477	6.8211	6.2561	4.4647	3.0959	6.2871	6.7118	6.1008	4.6854	6.392	6.3764	4.5892	6.2378	6.1544	5.5549	8.5934	6.835	5.9715	4.8797	6.0363	5.9628	5.8792	6.5373	5.1404	8.3963	6.749	6.8733	7.7856	6.7671	5.9948	7.1456	8.0438	6.697	5.4575	6.9887	8.3171	6.4756	6.4778	5.9819	8.2093	6.8739	7.0095	8.6495	7.8086	5.6493	8.1293	7.8549
PF3D7_0412400.mrna1_1	PF3D7_0412400.mrna1_1;984	984	6.5221	5.9896	5.7216	6.2782	7.575	5.5429	4.5934	4.1449	9.0616	7.4468	5.527	5.805	5.4571	7.6818	5.602	5.55	6.4736	5.3844	6.5283	5.8197	6.9753	5.2668	5.7241	6.4589	5.4506	3.5789	4.5934	5.6741	5.9565	6.3792	5.96	4.4019	6.4005	6.4927	5.3896	6.1809	5.6156	5.4165	5.6375	5.3705	4.8192	3.7793	6.2294	6.2182	6.1066	6.2357	5.6528	5.1723	5.1878	7.1528	4.6679	5.6026	4.281	5.7991	5.6314	4.854	5.5254	6.3818	6.4011	5.1639	6.1249	6.847	5.5898	5.3434	5.3078	5.1953	6.3341	5.9057	5.5683	5.9319	5.1938	6.0415	7.0942	6.2583	4.3896	5.8027	8.0945	4.4692	6.5723	6.7983	6.6225	6.6628	6.2269	5.4226
PF3D7_0412400.mrna1_1	PF3D7_0412400.mrna1_1;985	985	7.2724	8.1581	6.1052	7.5395	5.7087	7.1045	5.6733	6.6342	6.5865	7.7906	6.742	5.8691	7.4853	6.3724	7.1251	5.7474	7.181	5.405	6.1865	5.9416	7.4375	5.9621	5.5625	6.4268	5.2551	4.9932	6.0433	6.3111	6.1773	7.2516	6.5511	5.1619	6.8547	5.5604	5.1383	6.4496	4.546	6.0531	6.366	7.4817	3.8669	3.6218	6.9665	5.55	7.7014	6.8611	6.0255	5.6197	5.6109	7.5333	4.7814	7.6534	4.9741	6.1301	5.9467	5.8281	5.9798	7.3931	6.1075	4.8435	5.135	10.4529	5.5702	5.0802	5.503	5.9628	5.5567	6.0613	4.3716	7.1657	5.2798	7.5069	8.0979	6.6886	5.4489	5.1961	10.2543	6.2657	5.5641	6.6053	6.9113	5.2373	6.7427	5.4336
PF3D7_0412400.mrna1_1	PF3D7_0412400.mrna1_1;986	986	7.0555	6.3043	6.7874	6.7702	6.0328	5.9177	5.9873	6.0431	6.6513	7.6943	5.7054	5.4728	6.599	6.4936	8.5075	6.6305	4.9203	5.228	5.3702	6.1637	7.8138	5.6439	5.7463	9.5267	5.7029	4.8841	6.4906	6.2323	6.6079	7.0835	6.6035	3.9505	9.3706	5.8565	5.8068	6.0204	4.9937	6.1342	6.2823	4.7687	8.8706	5.0721	7.2116	6.7035	7.3691	5.3747	5.0418	5.5326	5.4715	7.2767	4.7687	7.4584	5.4637	6.0622	6.0742	5.1579	7.3331	5.8642	6.3761	4.6011	5.0514	10.0735	6.8651	5.1526	7.0079	6.0836	4.3082	4.8405	4.9241	6.9806	4.9312	8.1505	7.1624	6.5184	6.013	6.0542	9.9316	7.5189	6.2411	7.6673	6.5171	5.4519	6.3468	4.8027
PF3D7_0412400.mrna1_1	PF3D7_0412400.mrna1_1;987	987	8.5845	6.1677	7.1993	5.374	6.5566	6.4714	7.5569	4.9045	6.2311	8.8942	5.4439	6.7103	5.2437	6.3707	7.2508	8.4281	4.7897	5.1039	6.2811	6.432	7.4339	4.6571	5.3234	9.4185	4.3813	5.602	5.8763	5.5598	6.8215	7.8973	6.6696	5.5229	9.4624	4.6605	5.0755	5.8953	4.6559	5.6665	5.7249	4.3334	4.7015	4.1771	7.0792	5.5033	9.4065	5.3438	5.0334	5.1218	4.4529	6.9236	5.0152	6.9936	5.3345	5.4229	5.7382	5.1538	7.1748	5.5201	6.7067	4.2063	6.2468	10.3838	6.3241	5.4692	4.1235	5.8738	5.6949	5.8814	8.3176	6.374	4.7393	7.7634	7.2437	6.2677	5.5014	6.6231	10.2744	6.4185	5.8515	6.1853	6.5214	5.025	6.1305	8.0699
PF3D7_0412400.mrna1_1	PF3D7_0412400.mrna1_1;988	988	7.7194	6.2329	6.4373	7.2213	7.1623	6.8318	5.5817	5.1039	7.8431	7.9509	5.9399	6.9697	6.5491	6.8482	6.4935	6.0518	5.0557	6.0592	7.286	6.7074	7.3877	5.2399	5.7743	10.021	5.5292	5.0862	7.7774	6.5292	6.9536	7.6704	6.7479	4.9274	9.9512	5.9973	4.189	8.1461	4.4944	5.6963	5.0879	5.0712	5.1396	4.8963	7.1259	4.5223	8.9637	6.8787	5.2642	5.4594	5.7027	7.4108	5.7608	7.7436	5.0343	7.1866	5.3872	5.4472	7.6663	4.8495	6.8887	5.5435	4.915	10.5165	6.4748	5.749	7.3795	8.8794	5.5081	5.7913	7.6568	5.5295	5.3391	7.4115	7.2798	7.1136	5.6594	5.6602	10.4653	6.555	5.4084	7.3072	9.4057	6.1262	8.0625	7.1295
PF3D7_0412400.mrna1_1	PF3D7_0412400.mrna1_1;989	989	8.7727	5.669	6.7153	6.8875	7.174	6.9426	5.5804	5.1799	7.8188	8.9646	6.8193	6.7212	6.985	7.3802	7.4318	6.4022	5.5729	5.9435	6.4752	7.4881	7.7649	5.1102	6.7485	10.763	5.1583	5.3034	7.6163	6.2403	8.0645	7.3901	7.238	5.1469	10.6665	5.2223	3.8217	7.3819	3.6473	6.0295	5.5798	5.0334	5.9038	4.7777	7.0707	5.2254	9.9343	6.9917	6.219	5.9614	2.9579	6.7225	6.0181	7.6556	3.1811	6.7795	4.9397	5.4026	7.5808	6.5261	6.8539	5.9896	5.9766	10.588	7.3628	5.1416	7.1446	8.7048	5.9399	7.0321	7.0709	5.8222	7.2041	7.8855	8.0477	6.9156	7.1803	5.9759	10.6393	6.1979	6.0551	7.4803	8.3135	5.4449	8.1656	7.5185
PF3D7_0412400.mrna1_1	PF3D7_0412400.mrna1_1;990	990	7.0853	6.0535	6.1338	8.1064	7.2	6.5418	4.5753	5.1089	7.0254	7.7688	7.7574	6.3345	7.8613	6.1971	6.555	6.4723	4.3695	4.3505	6.5736	7.2386	8.2891	4.7803	6.0843	10.5572	5.3709	5.2795	7.4826	6.1212	7.187	8.483	6.8629	4.7192	10.2182	5.3642	4.2772	6.6663	4.4509	5.8359	6.6929	5.3132	3.4555	3.8689	6.0757	4.7038	7.4452	7.0721	5.8733	5.7477	1.406	6.6234	5.1546	7.6338	5.4107	6.1216	5.6112	4.7131	7.8011	5.6876	6.4987	4.8629	6.2077	10.5174	7.8883	4.7485	6.5606	7.6977	5.5141	6.2771	5.4816	6.3691	5.8392	8.1615	7.2713	6.5531	6.3554	5.5735	10.5831	7.4075	6.0553	7.4458	7.9987	6.8391	7.9076	5.2246
PF3D7_0412400.mrna1_1	PF3D7_0412400.mrna1_1;991	991	7.1493	5.7785	7.1974	8.1048	7.4655	6.5951	3.9718	2.3334	7.7929	8.4988	6.1581	6.6007	7.828	6.6084	6.5308	6.071	5.5273	6.435	6.7804	7.4827	8.2415	5.8517	5.8321	10.511	4.8058	4.5466	7.3909	5.1735	8.1317	8.6566	6.4578	5.9619	10.5954	4.6519	4.8425	7.3371	4.8217	5.4296	5.9146	4.7398	5.1835	5.4793	7.2522	4.9495	8.5791	6.2059	5.4266	6.1583	5.5984	7.3523	5.6076	7.6124	3.9059	6.4143	5.7361	4.0883	8.0366	5.742	7.0538	4.8515	5.7129	10.6345	7.7884	5.7931	7.0285	6.803	4.332	6.8529	5.0383	5.9614	5.2353	8.0746	6.4202	7.0081	5.9105	4.917	10.5566	7.0489	5.3103	7.0051	7.1181	3.1144	7.1571	5.2265
PF3D7_0412400.mrna1_1	PF3D7_0412400.mrna1_1;992	992	8.4127	5.9507	7.1978	7.8089	7.4743	6.3825	5.375	4.5367	8.8922	8.6725	6.4604	6.9636	7.307	7.9319	6.2048	5.5966	6.1493	6.6248	7.0757	7.9193	8.3528	5.8122	5.813	11.0825	7.6503	4.9165	8.198	6.3226	8.6185	8.1966	6.8504	6.503	10.9611	8.0159	5.8125	7.594	5.6212	6.6421	6.3477	5.6097	5.076	5.0993	7.2352	6.3653	9.5571	7.1466	6.3205	5.6215	4.9001	6.9937	5.9491	7.6185	5.5469	6.3404	5.6194	5.7085	7.9805	5.3388	6.6238	6.1315	4.8826	10.7121	8.0495	4.8595	8.2389	8.1043	4.5619	7.1371	5.9964	6.1965	5.8934	8.4559	7.8605	6.6237	6.1884	5.7123	10.5731	7.1185	6.1902	7.0858	7.977	5.4963	7.4706	5.8856
PF3D7_0412400.mrna1_1	PF3D7_0412400.mrna1_1;993	993	9.9746	6.8907	6.5284	7.4931	7.4112	6.6093	5.8743	5.5987	6.2832	9.5655	8.2463	8.2766	7.0453	5.6085	6.1773	5.8622	5.6531	6.1803	6.7884	8.2988	8.1133	5.8883	5.0361	11.3219	6.7384	4.8099	7.437	6.152	8.8451	8.0107	7.7018	4.6792	11.1609	6.5195	6.575	7.5603	5.5987	5.7268	6.3062	6.1001	4.2772	4.6358	7.4208	5.931	9.9498	7.4917	5.2858	6.503	5.211	7.1763	6.0904	7.8964	4.986	6.7434	5.7046	5.6118	7.9816	4.9819	7.6741	6.195	4.89	10.4682	7.5729	3.7645	7.5897	7.933	4.9819	6.7328	4.5154	6.4212	5.1906	7.8869	7.0851	7.3487	6.4537	5.9621	10.4649	7.2129	6.0596	8.3255	8.6941	4.8181	7.3289	6.0148
PF3D7_0412400.mrna1_1	PF3D7_0412400.mrna1_1;994	994	10.0262	6.116	6.9811	7.3092	5.9262	6.5569	5.7613	6.3742	6.7991	9.9495	6.8863	7.871	7.6195	7.3045	6.7908	6.5067	6.1516	7.531	7.8223	8.2191	7.8501	5.9418	7.0213	11.0939	7.0019	5.0635	7.5661	6.0314	8.8384	7.5883	6.5992	6.9927	10.7724	7.1049	5.5392	7.694	4.3491	6.269	5.9009	4.9713	5.6907	3.5173	7.3689	5.6029	10.2723	7.2511	6.6879	5.2044	5.8753	6.3719	5.4246	7.8042	5.4774	7.5095	6.454	5.8485	6.9944	6.2244	6.8287	5.6568	5.4715	10.59	7.4551	5.7129	7.7337	7.3976	5.6918	6.8471	5.2672	5.7589	5.4303	7.7142	7.5687	6.8444	5.615	5.6792	10.4928	7.3373	6.1609	7.2946	8.3778	5.6305	7.481	6.264
PF3D7_0412400.mrna1_1	PF3D7_0412400.mrna1_1;995	995	7.4221	4.9416	5.2578	6.9734	4.8674	6.9239	5.8485	5.3709	5.5385	8.4874	5.9248	7.1787	8.3156	4.5435	6.8401	5.2836	5.8495	5.8672	6.8411	8.3242	8.246	5.5738	4.8104	9.736	7.0953	4.8037	7.2292	4.7301	8.4716	7.0717	6.3123	5.4111	9.8872	7.0635	5.9498	7.0795	5.0157	5.31	6.0016	3.6311	4.3183	5.1663	7.4026	6.3021	8.0714	6.0361	5.7716	4.9006	5.0989	6.8494	4.7597	7.9187	6.3161	7.2275	7.204	4.8909	7.2161	5.1436	6.1087	4.306	7.1132	5.8019	8.234	5.671	7.4248	6.9791	3.6206	5.673	5.2506	6.3416	5.4951	6.465	6.6538	6.9333	6.2052	6.6738	7.7714	7.4033	6.504	7.9819	7.6135	5.4783	6.1467	5.7339
PF3D7_0412400.mrna1_1	PF3D7_0412400.mrna1_1;996	996	8.3424	7.6456	6.6453	7.0654	5.9277	7.4806	5.856	4.9607	6.8134	8.3561	7.551	6.2307	7.9106	6.4878	6.4581	6.2782	5.8117	5.5125	7.3597	7.9854	8.9257	7.5751	5.9752	9.0496	6.8362	5.1783	6.1041	5.7178	8.1227	7.8878	8.4524	5.1396	8.9598	6.9144	4.0303	5.9975	5.4896	6.3553	6.9938	6.7651	5.3313	4.4053	7.2641	6.8342	8.3686	7.7581	6.5043	5.0535	6.1223	6.2572	5.4535	8.2646	6.2625	7.1413	8.4892	6.1733	6.0868	6.0341	6.7562	5.9885	5.1367	11.8004	8.7243	6.2081	7.1465	6.9934	5.3614	5.0197	5.0687	8.5018	6.5944	6.5607	7.8906	8.1254	7.0032	7.1369	8.0217	8.3755	7.0631	7.7118	7.8627	5.5214	6.4986	6.363
PF3D7_0412400.mrna1_1	PF3D7_0412400.mrna1_1;997	997	7.3928	5.6038	6.0559	8.086	3.3377	6.1146	4.7897	5.1436	3.1243	7.4809	4.6323	5.9262	8.13	4.26	6.6847	6.1027	6.6234	4.8314	5.7536	7.4113	8.8706	5.223	6.1677	5.9253	7.5537	3.4316	4.7032	3.6982	8.0228	8.4353	6.9461	4.5595	5.6608	7.8009	4.8115	4.9584	5.021	6.8759	5.6177	5.9338	3.3547	5.6896	7.7171	6.2263	6.6824	5.8392	6.3658	6.4519	4.1803	6.9224	5.4931	7.445	9.8751	8.8222	8.8507	4.5729	5.561	5.7123	5.9193	5.0272	4.7452	6.4994	9.6055	5.2052	6.6125	5.5871	5.2161	5.0785	5.9699	8.2444	5.0972	5.9692	5.5062	5.3796	5.9688	6.2219	7.1722	8.7452	6.0016	6.5251	5.7918	5.1739	4.9079	5.4205
PF3D7_0412400.mrna1_1	PF3D7_0412400.mrna1_1;998	998	7.0972	4.9373	5.0259	6.9736	4.4396	5.2456	5.4185	5.3096	4.0993	7.7374	4.9141	6.6187	6.1635	4.9174	5.0527	5.6124	5.4624	5.3583	5.0444	6.9593	6.0354	5.9409	5.9616	6.4286	8.2389	5.1285	4.4828	4.8089	6.9642	5.4212	6.8875	5.5512	6.6069	8.7857	5.3516	4.6565	6.8149	6.9657	6.0453	4.4931	3.5298	6.1297	5.9507	5.7929	6.4182	5.1811	6.666	5.3809	4.963	6.5629	7.2213	6.9617000000000004	6.1993	7.2838	8.1805	4.4673	6.2026	5.0951	5.8086	4.8733	6.8919	12.2096	6.9223	4.9819	6.0762	4.701	4.3554	6.1701	6.9498	7.175	6.3851	7.6508	7.3112	4.717	6.3012	6.2737	11.6739	6.9484	6.0512	6.4278	4.0678	5.2211	6.1544	5.5753
PF3D7_0412400.mrna1_1	PF3D7_0412400.mrna1_1;999	999	7.1188	6.1991	6.9966	7.6519	5.6502	5.0492	4.4276	5.0828	4.218	7.3062	4.408	5.8525	7.9639	3.2079	4.9593	4.7021	4.844	6.2713	5.0575	6.6098	7.7344	6.1819	6.1983	6.4928	7.0788	5.044	5.6381	5.4568	8.1522	7.2721	7.0181	6.3951	6.9519	6.9894	5.3981	7.4302	8.2332	7.5942	6.086	4.8718	4.9463	4.6147	6.4663	5.7129	7.686	7.1941	7.212	5.5491	4.7257	8.557	7.9454	6.1689	7.4692	9.2597	8.9484	6.1773	6.8263	6.885	5.6159	5.0925	8.5646	10.5458	6.3583	5.7869	5.0909	5.8485	5.6064	5.7642	6.2871	7.8814	6.6914	7.0386	6.2449	4.7866	6.0281	8.3819	11.734	6.6876	5.6826	7.0021	5.0721	6.1266	5.9399	6.0947
PF3D7_0412400.mrna1_1	PF3D7_0412400.mrna1_1;1000	1000	7.7163	6.7068	5.9281	8.0524	4.1334	5.6525	6.1383	6.2139	5.202	8.0521	5.0378	6.5679	8.8297	4.3103	6.5328	4.7793	6.3988	6.2399	4.4182	8.2022	6.8858	6.9931	6.5392	5.7549	7.0861	5.26	7.1866	4.4692	8.4771	6.9569	7.7355	6.8234	6.0481	7.6796	5.4259	8.627	7.7051	7.9668	6.4795	6.1957	5.2638	3.6826	6.8272	7.0319	7.4757	8.0412	6.3415	5.5898	4.9303	6.2841	9.0067	5.36	8.7802	9.6406	7.0578	7.6641	7.987	4.2653	5.4429	5.8255	8.0813	10.9041	6.4981	6.9112	6.7536	5.9146	4.8495	5.1863	5.4764	7.0241	9.3192	6.8918	6.757	5.2563	6.3549	8.1848	11.1649	7.4513	6.813	7.0649	6.2485	4.3743	5.3158	5.5546
PF3D7_0412400.mrna1_1	PF3D7_0412400.mrna1_1;1001	1001	7.2635	6.8218	6.8314	8.7725	4.4976	5.2234	6.7042	8.2683	5.9616	7.7772	5.6035	8.8401	9.2791	4.9359	5.9047	5.4679	8.1928	6.954	4.2847	9.2269	6.8673	7.6646	7.2639	6.5102	6.2694	6.8098	8.0849	5.251	9.8871	7.6501	8.3044	6.6709	6.5497	7.2657	6.1418	9.5143	8.7098	7.8936	5.4594	6.3074	5.3733	4.5741	5.9962	7.1862	8.1452	9.8839	7.7647	5.4009	3.8934	6.6067	8.8234	5.2813	9.2702	10.9809	7.0367	9.1396	8.0978	6.2269	5.6229	5.9695	8.6003	11.7343	6.4043	6.3675	6.6727	6.4469	5.6673	5.4857	5.3684	5.9551	8.5039	7.5657	7.4923	6.1871	6.5116	8.2806	11.763	7.6372	6.3257	7.4029	6.5035	6.7285	5.2494	6.7919
PF3D7_0412400.mrna1_1	PF3D7_0412400.mrna1_1;1002	1002	8.4057	6.6776	6.8373	9.4896	6.2587	5.4276	9.0669	9.9783	5.7952	9.0731	5.5741	8.8761	9.6994	6.151	5.7002	7.8374	10.0523	7.4039	5.0794	11.2089	8.0162	7.4619	13.2076	7.3999	7.5119	8.5899	8.7144	4.2342	11.0916	7.3094	8.1307	13.2611	6.9637	7.8556	8.1731	9.6007	8.8738	7.2544	6.9353	6.8292	7.8803	4.6473	6.2718	7.3777	9.3163	10.0029	8.1711	7.1145	6.8657	7.601	7.9363	5.7772	9.0394	9.9583	6.2483	11.0915	8.2566	11.2095	8.4437	5.8919	7.7398	11.713	8.6642	6.2083	11.4772	8.1424	5.7363	5.4396	7.6824	7.4249	8.5935	7.347	12.0144	8.3568	6.7155	7.8744	11.8921	8.2599	6.3266	12.0215	8.3921	5.4205	6.1489	6.489
PF3D7_0412400.mrna1_1	PF3D7_0412400.mrna1_1;1003	1003	8.9897	7.9984	7.7148	8.1694	6.723	7.3825	6.7995	8.7189	6.325	9.1141	6.8699	6.8086	8.5554	6.7359	6.5714	5.6954	8.1013	6.0585	7.3984	7.2052	7.8403	8.1555	8.3037	6.7934	6.9463	6.9964	7.8635	6.2024	7.7257	7.864	8.3418	8.2979	6.4033	7.8499	5.9844	8.1671	7.6843	7.1351	7.1991	7.3064	6.0023	3.6194	6.9945	6.9148	8.0515	7.7981	7.4607	7.8754	7.1583	6.5092	6.9241	6.9586	7.9152	10.0112	5.9896	7.4085	6.4687	7.067	6.0002	5.8681	6.8581	10.7024	6.4796	6.4258	6.4571	6.2941	6.0025	5.9246	6.1711	9.0579	8.0436	7.2873	8.4587	8.3735	7.5022	8.1983	10.38	7.4692	7.3762	7.1433	6.5558	7.4009	6.3537	6.8477
PF3D7_0412400.mrna1_1	PF3D7_0412400.mrna1_1;1004	1004	7.0113	8.0722	5.4005	7.7627	6.1587	6.1902	6.9319	9.2385	5.8814	7.601	4.5765	8.0485	8.5453	6.7259	5.6264	5.0188	8.8627	6.1287	5.1119	6.6663	6.9738	5.5515	6.979	7.2433	5.5659	8.0174	7.2892	5.0708	6.8044	6.2246	6.6848	6.8616	7.1345	6.9942	7.7138	7.606	6.5406	6.0616	5.3771	7.2744	6.0135	2.858	6.6032	5.5463	7.0541	6.332	6.4843	4.9887	5.2048	6.0866	6.9011	8.1755	7.5671	6.3422	5.2032	6.6231	6.2739	6.1469	6.2873	5.7957	6.0631	9.7394	9.0307	4.7296	5.88	5.6733	4.1538	5.2517	6.4566	6.811	6.5694	5.0396	6.705	6.242	5.9898	5.7145	9.5183	8.4046	6.1591	5.9729	5.7594	3.9241	5.2954	5.7164
PF3D7_0412400.mrna1_1	PF3D7_0412400.mrna1_1;1005	1005	8.1509	6.121	6.2338	5.823	6.6734	6.3821	7.4243	9.5591	7.3886	7.7997	3.116	9.1161	5.1449	6.9963	6.6685	4.6565	9.3773	5.2261	6.225	7.2882	7.5192	5.9887	6.922	9.7092	6.1827	3.7071	6.5388	6.8162	8.2975	7.2136	6.4514	6.4804	9.0246	5.7208	4.8074	6.6796	3.8963	5.0009	5.7417	5.0448	3.757	4.7608	7.0765	5.5345	7.139	6.431	6.1659	5.9653	2.729	5.8912	6.3579	7.5518	8.6321	5.06	7.7188	6.0213	5.0635	5.0695	5.4588	5.5157	5.6346	10.6822	4.2133	4.8644	5.2931	5.2754	4.7268	3.0286	5.382	7.0278	5.8151	5.4165	6.51	5.6831	5.243	6.188	10.1301	5.6887	6.1502	6.1715	6.2647	4.2532	5.1863	4.5084
PF3D7_0412400.mrna1_1	PF3D7_0412400.mrna1_1;1006	1006	6.9569	5.2645	5.3903	4.9869	8.9821	5.4094	7.1628	8.8004	9.5596	6.9457	4.8202	7.3083	5.7761	9.1386	6.4227	5.3719	8.7624	5.1683	4.842	7.6936	6.4596	5.9091	6.738	9.3639	5.3761	4.0951	5.1056	5.1194	8.5757	7.1321	6.3082	6.2983	8.9921	5.4764	4.7522	4.6645	4.5179	4.7159	6.4363	2.9964	5.9959	4.557	6.4864	4.6011	6.2225	5.6035	5.7024	5.8841	4.4712	5.5717	6.7148	7.3885	9.436	6.3514	5.4148	4.9322	5.8955	5.0631	6.6778	4.9625	5.4012	9.8446	6.4853	6.4232	4.1875	4.8615	3.6496	4.511	4.4243	6.4487	5.4063	5.8726	6.3464	7.022	4.4202	5.9692	9.7543	6.2116	6.5641	6.433	6.6041	5.7578	5.7506	4.4289
PF3D7_0412400.mrna1_1	PF3D7_0412400.mrna1_1;1007	1007	6.4361	4.6747	9.4199	5.2269	6.7421	4.6047	5.2137	7.0119	6.5934	6.0007	4.3847	8.7965	5.2776	7.2379	5.5629	4.6118	6.3747	5.2067	6.0261	6.0851	5.9146	3.7592	5.3639	7.5634	4.8958	4.359	3.9477	4.4666	6.1631	5.2483	5.0233	3.5862	7.8126	4.0755	3.8278	3.272	2.6229	5.0605	9.6842	4.3957	4.7076	3.3561	5.1985	4.717	2.4436	4.7777	5.5226	8.8636	5.4715	4.0108	6.3142	6.1398	11.2119	4.557	5.5601	4.8997	4.89	3.9477	5.673	3.3205	4.811	10.1107	5.1731	4.8202	5.0466	5.9646	2.9764	4.4303	5.0828	6.1367	4.8787	4.3854	3.9982	5.4155	5.0661	4.8585	9.4091	4.9791	4.6826	5.3381	5.7798	2.8217	4.7772	5.2525
PF3D7_0412400.mrna1_1	PF3D7_0412400.mrna1_1;1015	1015	6.4039	5.405	6.3047	5.3723	3.5248	4.9064	6.2325	4.8777	5.489	6.4712	5.2063	5.14	6.4296	4.4886	5.1867	5.9079	5.8639	5.7366	5.2791	5.3143	5.2623	6.0725	6.1566	7.699	5.8562	5.3899	5.7887	5.3663	5.5447	5.803	7.0731	6.5228	7.7701	6.51	6.292	5.6343	4.61	5.281	6.9808	6.8586	5.4502	5.8716	5.9141	4.9392	5.5295	4.5963	5.2716	6.8707	5.9688	5.9791	6.5717	5.9131	4.0917	6.3289	5.6073	4.9732	4.189	6.2329	6.4386	6.3402	6.19	5.9993	6.0323	6.1218	5.4043	5.3878	6.235	5.1647	5.8999	5.545	5.3688	2.854	6.7108	6.3703	6.7039	5.9869	6.7425	6.7594	6.2225	6.2726	5.9581	5.5239	5.497	5.6427
PF3D7_0412400.mrna1_1	PF3D7_0412400.mrna1_1;1016	1016	6.0292	5.6256	5.09	5.9725	4.8738	4.5922	5.8402	5.8276	5.4627	5.9556	5.0858	4.6848	5.7415	3.4502	3.1635	6.0144	6.0279	5.8243	4.6433	6.9115	5.2828	5.7892	6.488	5.6447	6.1221	4.5103	5.8166	4.6915	5.8565	5.8951	6.6229	5.7811	6.3544	5.7806	5.8557	6.1577	5.8066	5.1131	6.0224	5.3423	6.2643	5.9397	5.9898	3.0858	4.8822	5.0802	4.691	6.5667	5.7793	5.6132	6.4419	5.6002	4.582	6.4642	5.5497	4.4803	4.5329	5.9729	5.7777	5.7509	6.3975	6.062	6.0535	4.6865	4.7814	4.8268	5.887	5.7063	6.3406	5.2713	4.6938	5.1655	6.6608	6.1955	6.437	6.5003	6.2042	6.0422	6.3171	6.6546	6.0374	5.2954	5.5276	6.8178
PF3D7_0412400.mrna1_1	PF3D7_0412400.mrna1_1;1017	1017	6.1729	5.8689	5.2246	5.342	3.6404	5.0365	5.9869	5.3698	4.4666	6.4373	4.9584	4.7027	5.673	0.7908	4.6369	5.5254	5.988	4.7203	4.7323	5.5768	4.6713	6.2172	5.8844	5.2223	5.8706	5.2365	5.0076	5.2361	5.3085	5.4259	6.0027	5.1538	5.406	5.7874	6.1266	5.8367000000000004	4.9364	4.9383	6.7966	5.6279	5.7816	5.2972	5.532	4.6764	5.4886	3.5084	4.9093	6.4754	6.3475	6.0611	5.3674	5.742	5.0644	5.6854	5.3809	4.3183	5.0794	5.3632	6.2564	6.5619	6.0783	5.8814	4.757	5.9253	4.8753	5.2032	4.9126	5.6381	6.0164	4.7027	4.5807	4.8948	5.1027	5.4226	6.6525	5.7377	6.4543	6.4912	5.8462	5.1683	5.5546	5.5251	6.1747	6.7021
PF3D7_0412400.mrna1_1	PF3D7_0412400.mrna1_1;1018	1018	6.2426	5.6436	4.0453	5.4902	4.017	5.0644	5.8309	4.7268	4.1747	6.2819	5.3656	5.4624	5.6462	3.0144	4.7458	5.5286	6.3743	5.1878	5.0934	7.0817	5.2876	5.5832	5.0032	6.3475	4.6171	5.1256	6.8434	4.5292	5.5928	5.2939	6.3884	5.6508	6.8556	5.3957	5.6073	5.1807	4.6645	5.5732	6.0081	6.0418	6.2059	6.1156	6.2837	5.0665	5.879	4.843	5.5097	5.8547	5.7842	5.6769	5.2906	6.0706	5.0085	5.9789	4.7398	4.9107	5.4263	6.4807	6.1266	8.1042	5.2161	6.2647	5.607	5.5264	6.8234	5.5173	4.5656	4.8846	5.9314	5.0378	4.2698	6.0453	5.9782	5.8592	7.9974	5.5072	6.7708	5.0496	6.1757	6.3714	5.8006	4.8293	5.3183	6.3533
PF3D7_0412400.mrna1_1	PF3D7_0412400.mrna1_1;1019	1019	6.1983	4.691	5.3205	5.6112	5.3158	5.3775	4.7159	5.7046	4.2847	6.242	5.9547	5.9357	5.9001	4.4222	5.479	5.2273	6.3167	3.1408	2.8817	6.6653	5.2612	4.6182	5.8022	5.2449	5.7334	6.5835	5.5644	4.6633	7.1434	5.5835	6.9436	3.9891	5.0682	6.1671	7.2637	6.3733	5.0815	4.0618	5.5823	5.0281	4.3023	4.9364	5.4744	5.8094	5.5248	5.1526	5.3523	4.8288	3.6017	4.9919	5.9326	5.3136	4.6645	4.5534	4.2623	4.8895	4.7934	5.243	5.367	8.3254	4.8074	7.0065	6.4082	5.2346	5.5373	6.2367	4.7065	5.0387	6.8693	3.157	2.9069	5.4598	5.7167	6.0325	8.8627	5.3768	7.537	5.7597	5.8607	5.877	5.4783	4.7054	4.9639	6.6615
PF3D7_0412400.mrna1_1	PF3D7_0412400.mrna1_1;1020	1020	6.1365	6.0283	5.6206	5.8349	4.2487	5.6115	5.4509	4.8634	4.904	6.4707	5.3933	4.9458	6.0076	4.2972	3.5886	5.8163	4.7104	4.4202	5.0184	6.7719	5.0955	5.6659	5.5236	5.1363	5.6974	5.1445	5.8278	4.4363	6.3835	5.943	6.5627	4.0479	6.2083	5.3092	4.5686	4.813	5.3736	4.9155	4.9653	4.9373	5.6433	4.9878	6.1054	5.8081	5.2334	5.2743	5.1663	5.7684	4.6622	5.135	5.6653	5.599	4.6206	6.3125	4.8625	6.1225	4.8748	5.5148	5.2608	7.0755	5.5068	6.7581	5.4598	5.2161	6.2867	5.2032	5.5361	5.9286	6.0418	5.408	4.1489	5.0303	5.599	6.2196	9.2256	5.5354	7.2258	5.8442	6.6546	6.8199	4.8094	4.5741	5.4741	6.9298
PF3D7_0412400.mrna1_1	PF3D7_0412400.mrna1_1;1021	1021	6.357	5.4935	5.4954	5.6879	4.7939	4.4854	4.8943	2.9855	4.3653	5.4366	7.1431	5.8482	5.5534	4.6921	4.3009	6.0343	5.9921	5.2746	5.5084	6.0135	4.8929	5.0802	4.9331	5.7517	5.0317	4.5298	4.849	6.1751	6.3491	5.704	4.8679	4.6473	5.5604	5.4741	4.8948	5.0422	4.4944	5.7858	5.4935	4.9255	5.6276	5.3889	5.0557	5.3736	5.9777	4.9923	5.8115	5.5792	5.5049	5.3775	5.3558	5.3847	4.7371	6.3658	4.8669	4.4816	4.9896	6.0644	5.3327	5.5062	6.0228	6.3827	5.2739	5.5138	4.634	6.34	4.8997	5.2418	6.5789	5.2001	6.1528	5.0219	4.8866	5.5273	6.9984	5.8992000000000004	6.5723	4.4796	5.947	5.8736	6.0951	5.223	4.6206	6.8595
PF3D7_0412400.mrna1_1	PF3D7_0412400.mrna1_1;1022	1022	6.5311	5.9533	5.7993	6.4017	5.2972	6.2304	6.1385	5.6865	3.9991	6.6286	5.6639	5.2735	5.7293	3.8156	5.3377	6.2242	5.701	6.0594	5.9966	6.029	5.8161	5.347	5.6088	5.9388	5.7162	5.2453	5.8281	5.2585	6.9073	5.7063	5.9669	3.8012	6.0292	5.7835	5.6467	5.7944	4.347	5.8819	5.9697	5.9635	5.4761	4.4276	5.6893	5.6404	5.6226	5.1264	5.6851	5.5081	4.8043	5.7255	5.8926	5.8227	4.2994	6.1705	6.0159	5.4816	4.8555	5.3345	5.3114	7.7536	7.0586	6.3607	6.2197	5.7054	6.3009	5.7287	5.3295	6.0646	6.8367000000000004	4.6147	5.0687	6.0732	6.0613	5.2724	8.2215	6.6375	6.6785	6.269	6.1637	5.8379	5.8814	4.9189	5.9112	6.7334
PF3D7_0412400.mrna1_1	PF3D7_0412400.mrna1_1;1023	1023	7.0364	6.2878	6.2784	6.5311	4.7388	6.0314	5.1379	5.4046	5.9107	6.6476	5.9253	5.23	5.4998	4.8684	5.6879	5.7126	5.0005	3.7214	5.1603	6.2662	6.6582	5.9165	5.0343	5.1052	5.7692	4.8006	5.636	5.3477	6.58	6.3372	5.4121	3.5945	6.1293	5.0108	4.1882	5.1119	5.8495	4.1843	6.19	4.9777	5.2861	5.1655	5.4738	5.7257	5.6659	5.3554	5.8875	6.7901	5.8207	5.1743	5.5928	4.3212	4.073	6.8178	5.2698	5.0579	5.1583	5.1432	6.4816	7.9495	5.7913	6.0253	5.1048	5.8397	5.8926	6.1102	5.1711	4.7339	7.6428	5.3345	6.0639	5.8934	6.2772	5.0909	9.1266	5.5674	6.5421	5.7647	6.5524	6.7932	5.8637	3.7949	6.2643	7.5232
PF3D7_0412400.mrna1_1	PF3D7_0412400.mrna1_1;1024	1024	6.5276	5.4718	5.5543	5.9449	4.204	5.1522	5.1863	5.1751	3.585	6.5884	5.7565	5.0875	4.0747	3.858	5.5478	5.8768	5.7692	5.1926	5.5379	5.6156	6.37	5.8527	5.067	5.295	5.5948	4.1763	4.6803	6.3668	6.0161	5.8074	7.0848	5.4841	5.4886	6.4005	4.8649	4.4951	5.3118	5.1695	5.8853	6.0697	4.3618	6.3198	4.8125	5.7463	5.8329	5.8575	6.224	5.5841	5.433	4.9635	5.3147	5.0475	4.6921	7.0101	5.0405	5.2296	5.2954	5.2122	5.7947	7.4703	5.073	4.9064	5.6602	5.1518	4.9198	5.332	4.6673	5.5273	7.9811	5.7835	5.7698	5.5444	6.2743	5.1391	8.6102	4.9588	6.3584	5.5401	6.7807	5.9834	4.2048	5.6596	5.1181	8.4562
PF3D7_0412400.mrna1_1	PF3D7_0412400.mrna1_1;1025	1025	6.0215	5.5438	5.2979	5.4699	5.7225	6.2976	5.2059	4.8135	4.7236	5.8215	5.1436	5.5494	5.517	4.3723	5.5087	5.288	4.4867	4.6993	5.4205	7.0254	6.1418	6.332	5.4107	5.8797	5.7568	3.6915	4.4026	5.4575	6.4962	5.4118	7.0399	4.4601	4.9064	5.0635	4.408	4.7004	3.6159	5.7137	5.6585	4.3743	5.0023	5.4509	5.2168	4.9155	5.0466	5.3988	5.7271	4.957	4.3391	4.4012	5.7164	5.2642	4.0018	4.9467	5.4479	4.856	4.9523	5.5091	4.7279	5.4393	6.3549	6.2309	4.6882	5.306	5.3747	5.4256	4.5625	5.1819	7.2111	5.2946	4.8243	5.5838	5.6291	4.2288	7.5057	6.1348	6.5755	5.9683	7.1953	5.6126	4.1835	4.6496	5.5333	6.9951
PF3D7_0412400.mrna1_1	PF3D7_0412400.mrna1_1;1026	1026	5.9912	4.8822	5.6352	5.0785	5.4104	5.5027	5.6554	5.3441	3.0858	6.5509	4.7425	4.3834	5.7074	5.1914	5.8288	5.288	4.7517	4.2928	5.4353	6.7794	6.1572	6.1144	4.8615	5.2211	4.9919	3.696	2.7549	4.4568	6.5657	6.4264	6.911	3.8146	6.378	4.9477	5.4877	3.8115	5.4121	5.5732	5.6662	5.0014	3.8288	4.9982	4.8836	6.3459	5.2965	5.2847	6.0179	5.8853	5.93	5.0396	5.3628	5.4741	3.2172	6.0583	5.2079	4.7814	5.3143	6.1548	5.0383	5.5094	5.6932	6.2165	5.527	4.9773	5.3009	5.3628	4.3291	6.0485	8.4072	5.0488	4.7887	4.4182	6.6952	4.7803	7.6764	5.917	6.8593	4.9982	6.731	5.9889	4.859	4.2008	5.4148	7.4552
PF3D7_0412400.mrna1_1	PF3D7_0412400.mrna1_1;1027	1027	5.9162	6.1459	5.114	6.1995	4.4039	5.9738	4.9718	5.392	1.0426	6.7412	6.035	5.5021	4.8753	2.4699	5.2574	5.288	5.6594	5.213	5.88	6.2778	6.152	6.1377	5.4005	5.6032	5.4436	4.5564	3.4607	5.6299	6.5357	5.9757	6.8739	5.5447	5.2122	5.6545	5.1114	3.7104	4.5503	6.3167	5.9669	5.8056	5.6837	5.4571	4.8344	5.3034	3.8084	5.2207	5.1264	5.4647	5.1878	4.1514	5.6488	5.8977	4.1001	5.5907	5.2468	4.5699	5.4486	7.5451	5.7004	7.8062	6.2965	6.9531	5.1587	4.9832	5.8625	4.9112	5.0448	5.1069	7.8393	6.1729	4.4757	6.2194	6.4583	5.4502	8.9088	6.0785	6.3427	6.2948	6.9038	5.5254	4.7087	5.537	5.6548	7.6882
PF3D7_0412400.mrna1_1	PF3D7_0412400.mrna1_1;1028	1028	6.9481	5.91	5.8273	5.6267	5.238	4.9759	5.4286	5.3399	4.7038	5.7853	6.0834	4.5323	5.6619	4.5552	5.7711	5.5487	5.6707	5.2357	5.8179	7.22	5.7219	6.8117	4.7164	5.2246	5.6129	5.6241	4.2668	4.6352	7.1676	5.6282	6.9377	4.6194	6.4091	5.5342	4.2048	5.3621	4.9878	5.7573	5.765	5.6927	6.8384	5.6913	5.285	4.8861	3.9672	4.634	5.7007	7.2371	4.841	5.3248	5.2566	4.8319	4.8545	6.4102	5.2906	5.3273	4.9542	6.4976	4.749	7.7237	5.9921	6.4216	5.4656	5.5361	5.5151	5.6247	4.3183	5.4512	6.9967	5.0802	4.3384	5.5276	6.5954	5.2578	9.6372	6.6629	6.5595	6.2506	6.7236	6.6631	4.99	3.9373	6.0819	8.3127
PF3D7_0412400.mrna1_1	PF3D7_0412400.mrna1_1;1029	1029	7.5653	9.9304	4.5229	6.0834	5.5027	9.0998	4.8237	4.9001	4.7087	7.6514	6.692	6.3952	6.0792	5.3554	7.7346	5.4979	5.1791	6.0953	5.4825	6.5364	6.5048	5.5273	6.1789	7.2175	6.2363	4.1985	6.1944	5.5677	7.0239	6.2106	6.3771	6.4936	8.4239	6.4249	5.2619	5.6384	4.5416	5.4426	6.2587	11.0243	3.7527	6.6572	5.9554	6.1797	6.1216	5.5937	6.6388	5.467	6.3719	8.0288	6.4754	6.8541	6.3082	6.9498	5.7068	5.5945	5.6954	6.8759	5.9607	9.1362	6.6413	7.6929	6.3065	6.4705	5.6185	5.9362	5.1526	6.223	8.2475	6.1663	5.2739	6.0596	7.4986	6.0742	10.3358	6.9811	7.2513	6.3509	5.814	7.2996	6.1092	5.5629	6.5382	8.9315
PF3D7_0412400.mrna1_1	PF3D7_0412400.mrna1_1;1030	1030	6.5712	4.9986	4.839	6.1967	5.0453	5.0072	5.7525	6.2361	3.9001	6.7651	5.1018	5.4995	4.3632	2.111	5.3712	5.2172	6.4189	4.4469	4.6346	6.9564	5.9067	5.9456	7.5592	6.1123	5.1807	6.614	4.9146	5.3423	6.9547	5.5945	5.7247	6.6378	6.7256	5.2884	6.9985	5.193	5.9331	5.9771	5.9184	5.278	5.503	6.6122	5.2456	5.8194	6.302	5.1855	5.5214	5.4764	5.3248	6.2874	5.3785	5.359	4.1001	6.7075	5.7692	5.6952	5.3726	7.3655	5.7766	8.8224	5.8169	6.6456	5.9059	5.9679	6.0976	5.3709	4.3147	5.4419	8.6622	6.7789	5.3913	4.6165	7.8934	5.5148	10.2151	6.3933	5.9889	6.782	6.3937	7.6263	4.3764	4.3226	6.2332	8.1164
PF3D7_0412400.mrna1_1	PF3D7_0412400.mrna1_1;1031	1031	6.3872	5.3933	5.6355	6.3882	5.6665	5.4029	5.596	3.2645	3.6882	6.9224	6.0629	4.5705	5.9378	3.9736	5.5376	5.3576	5.9932	3.99	5.8199	7.0753	6.7996	6.2785	5.4019	5.8929	4.5814	5.7716	4.7479	5.8728	6.2627	6.3696	6.9047	3.6792	6.7541	5.8253	4.95	4.5429	5.6957	5.5963	5.7671	5.2141	4.8885	6.0691	4.7698	4.7219	5.3981	5.0661	6.0736	5.4469	5.701	5.1751	5.3792	5.6954	3.4222	5.8831	5.1297	4.6616	5.6568	6.8383	5.4205	5.3716	6.5057	6.2963	5.954	5.3216	5.5264	5.202	5.0755	4.6439	8.5389	5.5125	5.0303	5.7447	7.1345	5.2165	5.0063	6.189	7.0706	5.5157	6.8369	6.4107	4.1843	4.1675	5.822	8.4945
PF3D7_0412400.mrna1_1	PF3D7_0412400.mrna1_1;1032	1032	7.8252	5.6696	5.5484	6.2519	5.4009	6.1254	5.4039	5.4029	3.903	7.9167	6.5347	3.8699	6.6779	4.813	5.9495	5.251	5.254	5.8166	5.2083	6.4949	6.2008	5.1894	5.4022	6.3693	5.7782	5.3172	5.2798	5.2403	6.4898	6.4315	5.8562	4.8171	5.7487	5.5056	4.7645	5.5201	4.9745	5.7576	5.3016	4.0383	4.6218	6.2538	6.568	5.4429	6.195	4.1643	5.6026	5.5916	4.9796	7.3789	5.9193	7.727	5.2032	6.1471	5.202	4.8181	4.6702	5.985	5.1445	5.5144	6.1876	6.954	9.0035	6.0228	5.9322	6.5398	5.6531	4.2547	8.0613	5.6679	5.0058	6.0253	7.5517	5.044	5.6035	6.6753	7.0002	10.0044	6.1536	6.3516	6.7682	4.7724	6.0985	8.7581
PF3D7_0412400.mrna1_1	PF3D7_0412400.mrna1_1;1033	1033	6.0732	5.975	5.3049	6.0144	5.5354	5.84	5.5342	5.3356	2.8278	5.2525	5.6522	4.4912	5.0832	0.0426	5.605	5.7328	5.6282	3.8768	4.9727	7.0906	6.1432	6.3174	4.7043	5.1326	5.7666	5.7412	4.1001	5.3878	7.2333	6.0339	7.0514	4.0108	5.5348	4.5957	4.8861	5.0794	4.9644	4.9709	5.6427	5.3519	5.1379	5.2895	4.8634	3.7666	4.9928	5.5625	5.7903	8.3564	4.1898	5.5373	5.4542	6.0768	5.4679	6.2378	5.8192	4.7908	3.6679	6.9445	5.5671	4.712	6	5.7905	6.0429	4.7824	5.876	5.7156	4.8748	4.9855	7.9443	5.6982	4.6387	5.0378	6.8744	5.5005	6.0609	5.7782	6.943	7.2224	7.1299	6.5368	5.3837	5.4588	6.0341	9.1661
PF3D7_0412400.mrna1_1	PF3D7_0412400.mrna1_1;1034	1034	7.123	5.8669	6.0659	6.0339	4.2172	5.7642	6.0678	6.0845	4.8359	6.4451	5.0032	4.8435	4.6921	3.5886	5.0201	5.7498	5.3245	4.1953	5.2806	6.577	6.0097	5.5859	6.8479	5.6194	4.6798	4.4416	5.1942	5.1783	6.5547	5.876	7.0633	5.1839	5.8324	6.0179	6.2384	5.814	4.62	5.3452	6.3243	4.4456	4.6282	4.6536	5.9411	6.4627	5.7856	5.6556	5.3107	5.5886	4.8992000000000004	5.8507	5.6212	6.1171	4.7708	8.4248	5.8369	5.1739	5.4774	7.0141	5.5392	6.0354	7.9901	6.6535	5.6843	5.1334	5.8186	5.0444	4.5248	6.1305	8.1937	5.9062	5.7698	5.5595	7.8515	4.8704	6.1597	8.0257	7.1527	7.0627	6.7622	7.1323	5.4731	5.5317	6.2413	7.6568
PF3D7_0412400.mrna1_1	PF3D7_0412400.mrna1_1;1035	1035	6.3677	6.1865	5.6556	6.4224	5.5686	5.7602	5.7474	5.6041	4.9928	6.7234	5.496	5.3847	5.8405	4.62	4.9083	5.649	5.5729	5.0312	5.9392	6.9298	6.1687	6.513	5.3252	6.3875	5.8919	5.9946	4.7719	5.5251	6.7841	6.0407	6.8529	5.4552	6.2793	5.1914	5.2902	4.6719	5.4019	5.7046	6.2116	5.6238	5.1739	5.2972	6.2132	5.4979	5.4263	4.9905	5.9241	5.978	4.157	5.9869	5.2728	5.5475	4.4912	6.6076	6.0221	5.8748	5.4152	7.0892	6.1831	5.859	6.3406	6.4912	6.1489	5.6436	6.3062	5.067	5.6314	4.435	8.2923	5.0879	3.2048	4.7887	7.4785	5.4598	6.0027	6.3014	6.6064	6.7085	8.0678	7.4948	4.9045	4.8709	5.7777	8.1393
PF3D7_0412400.mrna1_1	PF3D7_0412400.mrna1_1;1036	1036	6.3884	5.6519	5.2954	5.7663	5.2909	4.541	6.335	3.319	4.0383	6.2344	5.1477	6.2858	4.7339	3.5753	5.2418	6.027	5.8462	5.2968	4.3674	6.9726	5.5472	5.8951	7.1599	6.0648	6.3736	5.6803	4.8465	4.8982	6.5437	5.3593	6.7215	5.4864	6.8037	5.254	5.5176	5.2858	4.0426	6.0585	6.2373	4.9026	5.2184	5.6778	5.4403	5.2415	5.6135	3.852	5.9011	5.3016	4.8104	6.4835	5.8662	4.7581	4.888	6.6005	4.6882	4.887	4.3716	7.1298	5.1882	5.6459	5.8425	6.0097	6.5959	5.3266	6.88	4.9317	5.8379	4.9331	8.3489	5.7076	4.7334	5.3309	8.0108	4.1739	6.3102	5.3122	6.9579	7.6248	7.6817	7.7775	5.5154	5.9984	5.9711	8.4269
PF3D7_0412400.mrna1_1	PF3D7_0412400.mrna1_1;1037	1037	8.03	6.3217	5.5075	6.6568	5.4276	5	6.1869	4.3441	4.5379	7.7086	5.4883	6.4944	6.5078	5.594	6.1289	6.5797	6.0426	5.6221	5.4506	7.5376	7.3031	5.7942	5.1587	6.2551	6.5546	4.7634	3.7729	6.5083	8.5103	6.6036	6.751	5.3158	7.0786	6.1737	6.1681	5.7506	7.248	6.0264	6.382	6.2563	6.1637	6.9718	5.6112	6.383	6.7245	5.8629	7.2448	6.3681	5.6979	7.4287	6.3598	7.1385	5.8475	6.9562	6.42	5.9554	4.845	8.3072	6.5648	6.492	6.9183	6.3568	7.2083	4.9828	7.3847	6.3616	6.5563	5.9388	8.4097	6.1003	5.3172	5.4715	8.774	6.2589	7.1797	6.972	6.6326	8.9436	7.1362	9.2584	6.251	6.4439	6.1406	7.9027
PF3D7_0412400.mrna1_1	PF3D7_0412400.mrna1_1;1038	1038	9.6707	7.2265	5.8592	6.3361	5.625	5.6778	7.8806	6.5135	5.144	9.1469	6.8539	6.9032	7.4482	6.3665	5.4558	7.5618	6.6529	8.3009	5.2087	8.6941	6.7057	7.6572	7.2659	7.7234	6.9774	7.3509	6.1841	6.8115	9.6558	6.5215	8.7799	6.3309	8.2624	8.2494	7.5121	6.5795	8.5379	7.9196	6.6961	7.5544	7.7564	8.1496	8.2774	6.7643	9.3977	4.854	7.0645	7.1782	5.1635	10.151	8.5314	8.9184	7.7625	7.5724	5.9667	6.7875	5.1493	9.6214	7.8491	8.7064	8.7019	8.4381	10.512	6.7768	10.6979	7.8225	6.9521	6.3873	9.1448	6.1721	7.0167	6.4403	10.6959	7.7867	9.2423	8.4823	8.8667	10.5807	8.0779	11.4719	8.5229	8.3997	7.5197	9.4873
PF3D7_0412400.mrna1_1	PF3D7_0412400.mrna1_1;1039	1039	8.8783	6.7816	6.5419	6.5367	5.0387	7.3613	7.143	5.516	4.8314	8.5081	6.8629	6.9662	7.1795	5.9479	6.4601	7.6287	6.5259	7.1981	5.6882	8.969	6.7724	7.5304	5.504	7.2516	7.5774	7.2758	6.0631	6.3091	9.5309	7.5368	8.5165	4.8043	8.2207	7.3718	7.7369	5.0396	7.1788	7.7453	6.8755	7.6738	6.8981	7.6773	7.7837	6.6838	8.1436	5.6229	7.8646	7.3318	5.9789	9.6883	7.8245	8.7778	6.9629	7.2258	6.6166	6.2219	5.4506	8.9414	6.9921	7.4866	8.2075	7.3396	10.1754	7.0041	9.7231	7.5806	7.4616	6.524	7.5169	6.9041	7.9525	6.5236	10.5313	7.1226	8.4357	7.9363	8.2926	11.101	8.039	10.61	7.9191	7.2564	6.5965	9.1015
PF3D7_0412400.mrna1_1	PF3D7_0412400.mrna1_1;1040	1040	7.2041	6.6885	5.8822	6.229	5.2854	6.0616	6.1835	5.5847	3.858	6.7514	5.2608	6.5154	4.903	3.796	5.5011	6.6769	7.0852	6.6772	5.0058	7.6838	6.6126	6.0749	5.3216	6.297	6.0942	5.2983	4.6882	5.8258	7.4621	7.3175	7.0492	5.5823	6.8424	6.7027	5.4705	4.9547	7.3134	7.0336	5.7666	6.0275	5.1189	7.9533	5.568	5.7101	6.1735	5.6588	7.0508	5.9272	4.337	7.599	6.898	6.3377	5.8985	7.1483	5.7639	5.3262	4.9189	8.5034	6.0966	6.835	6.9644	7.0943	8.0703	5.4637	8.0858	6.0644	6.1214	6.2636	8.0966	6.0947	7.2494	4.0747	8.9262	5.8795	7.3207	6.3071	6.4028	8.668	8.7319	9.1917	6.3963	6.6831	6.8949	7.4616
PF3D7_0412400.mrna1_1	PF3D7_0412400.mrna1_1;1041	1041	8.837	10.2164	6.5382	7.4521	6.7455	9.7264	7.4419	5.9586	6.4697	8.9513	9.0374	8.7853	7.7053	6.9606	9.5893	9.2151	6.2139	8.4939	7.6081	9.7457	7.9932	8.244	5.0303	7.558	6.9579	6.6512	5.5314	7.3834	10.1217	7.5565	9.0863	4.4515	8.1518	7.7713	7.0479	5.9946	8.9632	9.9485	8.5156	10.0132	9.7447	7.4026	7.747	6.6509	7.698	6.7914	9.0646	8.1362	6.0821	9.5602	7.8561	9.2246	6.9962	7.953	8.4505	6.6426	7.0705	10.6791	7.1569	7.4863	7.8012	7.6493	9.6488	8.3594	11.177	7.7975	8.1239	5.9882	7.5379	7.8163	7.3224	7.3499	11.6287	7.2221	7.2879	6.8113	8.534	8.4837	9.7336	11.9368	7.7396	9.1112	6.7936	7.5999
PF3D7_0412400.mrna1_1	PF3D7_0412400.mrna1_1;1042	1042	9.9253	9.4044	8.0793	7.3156	5.7142	8.9141	6.8361	5.0934	4.7076	10.1388	9.2503	8.4592	7.94	6.5953	8.2989	9.2993	6.5942	8.2487	7.5545	10.0499	7.3462	7.4087	7.0995	6.9942	7.1014	7.1424	11.335	7.3198	10.7079	7.9709	8.6009	7.1773	7.3641	7.9871	6.7965	11.0619	8.4478	8.3655	9.4278	9.0798	8.387	9.0337	8.2097	6.8175	9.6493	9.0522	8.7963	7.4927	7.1531	9.0532	7.213	9.8846	6.6848	7.1871	8.2923	7.3208	7.6505	10.0655	7.0613	7.3373	8.8366	7.5188	9.0707	7.1001	10.8734	6.5835	7.7142	6.154	8.0925	7.9645	7.6949	7.0816	10.5482	7.3203	7.0392	8.3002	8.9087	7.2573	9.0964	11.5994	7.0238	8.404	7.577	8.5693
PF3D7_0412400.mrna1_1	PF3D7_0412400.mrna1_1;1043	1043	10.3999	10.4655	11.4928	9.0198	6.8975	8.409	9.2837	8.67	6.9983	10.524	9.3835	11.1591	8.7392	9.4598	8.4283	11.0821	8.7198	9.799	8.5444	11.1014	9.6667	9.7727	13.827	9.3219	9.7915	7.4391	10.5868	8.2541	11.5206	11.6128	10.0164	13.7047	9.4497	10.4248	7.3713	10.6965	9.9109	10.552	9.1521	9.8186	11.488	9.281	9.2	7.577	10.4762	9.7312	10.2592	9.5861	11.5915	9.6561	9.0023	10.387	8.3855	8.6109000000000009	11.2327	9.1998	5.846	11.5329	9.2679	8.2028	9.7129	8.7076	9.4581	9.9628	10.9877	7.6236	8.0185	6.0266	9.7034	11.6168	9.1355	7.0963	12.0895	8.9704	8.4869	9.5774	9.0278	8.2142	9.9802	11.7395	7.8563	8.7612	7.515	9.4246
PF3D7_0412400.mrna1_1	PF3D7_0412400.mrna1_1;1044	1044	10.5388	10.671	7.7134	9.549	6.9776	8.1388	8.233	4.8278	7.0156	10.6839	9.1716	9.7421	9.7306	7.7971	8.1726	10.9862	5.6636	9.1395	8.3384	11.9806	9.2239	8.5818	8.7464	9.8246	7.2226	9.2087	9.3651	7.7974	12.4129	8.4614	9.6428	8.0238	9.7755	7.962	8.1279	9.847	9.7184	10.2337	9.8116	10.1979	10.6466	7.6794	7.9997	7.5414	9.9501	8.7514	10.259	9.4613	7.5133	10.1656	8.6743	8.8841	7.5324	8.0419	8.0651	8.6035	8.2421	10.4795	9.2416	7.7067	6.1123	7.4066	8.7991	9.8171	11.4564	7.5743	8.7917	6.2186	10.0844	8.5728	8.2694	8.1368	10.5694	9.4068	8.7492	5.8535	8.9958	7.7393	10.5021	12.1239	7.9313	9.6739	7.5159	9.8429
PF3D7_0412400.mrna1_1	PF3D7_0412400.mrna1_1;1045	1045	9.2664	11.4095	6.7367	10.2961	7.042	8.3978	7.1992	5.5314	5.4263	10.0137	9.898	10.1413	9.5327	6.34	8.2062	9.0875	6.2906	9.277	8.8143	12.0586	8.7611	7.5222	8.6298	9.0038	5.9823	8.3677	11.1597	7.3454	12.2188	7.2873	8.6611	8.0773	9.6175	8.7107	8.1181	11.491	8.9384	10.9614	10.7868	11.5503	10.7179	6.6005	7.0183	7.2055	9.7522	8.1773	10.4807	10.2069	6.1601	9.6808	8.208	8.0147	7.8312	7.6421	8.0439	7.816	8.9529	9.8652	8.3873	7.4177	4.7735	8.997	7.4277	8.7613	9.6419	6.7678	8.2207	7.6389	8.4851	7.4772	7.8747	8.4258	10.1143	8.4065	8.5841	5.497	9.6187	7.556	9.934	11.1856	7.0181	9.0531	8.5515	8.2555
PF3D7_0412400.mrna1_1	PF3D7_0412400.mrna1_1;1046	1046	8.1635	9.5026	7.6039	7.0121	4.9584	9.1381	5.0531	4.9146	2.8298	7.9675	9.0893	8.6034	6.7811	4.382	9.1627	6.8738	5.7782	7.2204	6.3512	10.4485	8.9798	6.4068	6.5461	9.2063	5.6857	4.5103	7.6096	5.4002	10.3908	7.8837	7.6058	5.696	9.6159	8.0756	6.1079	8.1389	8.518	10.0361	8.8468	8.4838	9.8675	6.9665	7.1052	7.5113	7.231	7.6278	9.3964	8.3043	5.3395	9.0575	7.2075	7.6462	6.6542	6.1574	6.8629	6.1689	5.5832	8.3745	6.5629	6.4443	4.4463	7.2714	7.8652	5.9491	7.1376	6.8795	6.3288	5.8657	5.845	6.5863	6.8901	5.8384	9.3302	7.6573	7.5847	4.7463	8.8572	6.9866	6.8652	10.0165	6.8912	6.0641	7.0547	6.8655
PF3D7_0412400.mrna1_1	PF3D7_0412400.mrna1_1;1047	1047	7.4364	7.2001	5.6602	6.1016	3.3234	8.4111	5.7837	6.8138	2.5777	7.7057	8.8151	5.5129	7.0458	2.2388	8.5328	5.1631	8.3636	5.527	5.2917	5.753	6.0538	5.5984	4.85	8.6757	6.8928	2.9449	7.9319	4.8074	6.0334	6.6418	7.2761	3.5311	8.0052	8.181	4.2001	7.728	5.0405	5.822	7.7578	5.1006	5.8557	4.0815	5.5735	4.99	7.2647	7.5727	5.9033	7.6323	3.7814	4.2517	5.7858	5.3583	5.9561	5.8557	5.2854	5.859	4.5435	6.8246	5.4353	5.5214	5.9385	5.8955	6.6689	5.1173	3.9231	5.4604	4.3568	4.6685	4.0815	5.9215	5.9809	5.3374	8.148	5.2559	5.6121	5.7487	7.7068	5.2234	5.7442	6.3542	6.1813	3.3519	5.0435	5.7602
PF3D7_0412400.mrna1_1	PF3D7_0412400.mrna1_1;1048	1048	7.3326	5.5801	5.1795	6.1373	4.3854	7.8122	4.1538	4.634	0.2987	7.3628	9.1976	7.2419	6.7895	4.1276	8.1326	5.8487	5.1404	5.5789	4.8689	6.4931	6.43	5.2434	5.669	9.1107	4.5323	4.1675	8.7925	5.005	6.641	6.465	7.21	4.6456	8.5329	4.1643	4.3111	8.5286	4.4718	5.9869	6.4236	4.9467	6.1717	5.4709	5.8699	5.465	6.6097	7.5953	6.3361	7.0594	3.332	3.433	5.701	6.2785	4.6938	6.0936	4.712	5.9759	4.6288	6.1233	4.7458	4.6129	6.4036	6.0121	6.6762	5.7913	4.5564	6.1305	3.4087	5.0488	4.1643	5.3906	6.4315	4.8807	7.8918	4.986	4.3399	6.115	7.9573	5.4386	5.2334	4.7819	6.8107	5.1583	5.2161	5.765
PF3D7_0412400.mrna1_1	PF3D7_0412400.mrna1_1;1049	1049	6.692	4.7965	4.6375	5.749	2.7093	8.0538	4.749	5.6996	1.1953	7.4045	8.6518	4.2935	6.1825	1.269	7.9556	5.7285	5.6721	5.6141	7.6231	6.9554	7.7822	4.0764	4.8826	9.6948	5.374	4.5078	8.0101	7.1062	6.6349	6.7351	7.9853	2.6736	9.6856	6.2307	3.8359	7.5651	3.4289	5.9549	8.0459	4.3384	7.8771	3.9964	5.7035	6.2257	5.8775	7.5435	6.2806	7.5312	5.3719	5.1763	6.0385	5.8567	3.8001	5.8125	5.8001	5.9312	4.4356	7.1934	5.5426	5.9355	5.7735	6.0045	8.6595	5.2532	6.9346	8.5163	4.7474	5.1449	4.7104	5.8395	5.726	2.278	7.3089	6.0727	6.2012	4.957	7.4128	6.7513	4.4854	6.888	8.8896	4.7698	6.7891	4.8841
PF3D7_0412400.mrna1_1	PF3D7_0412400.mrna1_1;1050	1050	6.9202	5.0955	5.1064	6.2705	1.856	7.4085	5.6596	4.5148	3.8768	8.3658	9.0751	4.7677	6.1035	2.2234	7.5074	5.1231	5.1711	6.2957	5.7404	6.7529	8.752	4.7463	5.5583	9.2521	4.5491	6.5262	8.8426	5.0058	5.7442	6.8003	6.8461	4.7565	9.0912	5.1855	5.7968	8.975	4.9542	5.0317	7.1255	4.4263	5.2642	3.7495	5.3858	4.7856	6.744	8.6024	5.6264	7.0739	4.7629	4.7361	7.8607	5.5801	5.3649	5.0135	6.4904	7.5632	4.2479	7.7219	5.5795	5.225	4.3262	7.1056	8.1281	4.9773	4.4005	7.1369	4.2411	4.6444	5.7952	5.9939	7.3812	5.3586	8.7692	5.5005	6.6942	4.3806	9.9262	5.6363	5.8128	4.7866	7.4532	4.4141	5.5844	7.7993
PF3D7_0412400.mrna1_1	PF3D7_0412400.mrna1_1;1051	1051	8.1567	6.4984	5.0631	5.8166	4.4155	7.7751	5.133	4.2935	3.9718	8.5221	11.2799	2.1309	7.0302	3.3477	7.9616	5.7123	5.7184	6.5239	6.1256	5.3234	10.2235	4.4575	4.5801	9.0279	5.4107	5.3971	7.675	5.8726	6.7298	9.1581	6.4335	3.2839	8.4537	6.1309	5.3462	8.651	4.3923	5.5201	6.6753	4.6639	4.5261	4.1497	5.2954	4.5589	7.5322	10.1011	4.9131	6.2093	4.9995	5.5176	6.1469	5.1363	5.2645	4.488	6.6569	7.8843	4.8748	7.8079	5.3212	4.812	5.7222	8.2061	6.2576	4.0426	5.1256	6.0917	4.7038	6.0101	5.3927	9.1679	9.0011	4.6064	7.7262	3.5509	5.8552	5.5301	10.4578	4.9241	4.3298	6.0063	6.4705	5.1591	5.6876	9.3535
PF3D7_0412400.mrna1_1	PF3D7_0412400.mrna1_1;1052	1052	9.1341	5.1177	4.5441	5.3995	4.5354	7.3779	4.4489	3.5826	2.9222	9.2926	8.418	4.4588	6.4833	3.5148	7.6817	4.8718	5.2384	6.7394	7.1514	4.6798	8.8707	4.8758	4.9846	8.106	4.7687	4.8268	11.1518	4.7186	6.1272	6.1502	6.266	4.116	8.3361	4.7361	5.5426	10.9219	5.0303	9.6965	7.1388	2.1243	4.2196	3.5059	3.7214	4.5735	8.1976	8.1451	9.8254	7.3184	4.5993	8.5627	4.95	5.2976	3.2869	5.7423	4.1914	7.5271	4.4316	7.4336	5.1759	4.1859	5.275	5.746	6.1108	3.8053	4.5928	5.8547	4.431	5.3169	4.1135	5.3327	7.4897	4.4666	7.6553	4.2645	5.9284	4.8253	9.0629	5.5166	5.1631	4.7181	6.973	4.1922	5.9577	7.6901
PF3D7_0412400.mrna1_1	PF3D7_0412400.mrna1_1;1053	1053	7.3907	5.0233	5.5503	4.342	3.2157	7.5234	4.1851	2.6369	3.8709	7.4576	4.435	3.8758	5.8186	4.1867	6.2979	5.2664	4.2441	2.1243	6.3951	5.5395	9.6314	4.9317	4.1027	8.9532	4.8379	5.2407	5.7071	6.2741	5.6221	7.0301	6.438	1.669	8.6846	4.9667	5.4748	4.3377	5.1164	4.4429	4.8344	3.1342	4.439	3.849	4.3118	3.3462	6.3384	5.8844	4.8748	5.7279	3.9174	9.3012	4.4535	3.6427	4.9174	5.5515	5.4519	5.8824	3.1538	4.292	5.1587	5.0777	5.0435	5.3809	6.2774	4.9727	4.0277	5.0845	4.7126	5.9971	2.8856	5.749	5.0085	4.7549	5.8824	4.5423	4.464	4.1169	7.043	4.7082	5.6871	4.3618	6.3347	4.4489	6.9948	3.7949
PF3D7_0412400.mrna1_1	PF3D7_0412400.mrna1_1;1054	1054	5.2784	5.1022	5.2906	6.121	2.8074	6.9534	6.0457	4.9968	4.0479	6.3031	5.4854	5.4289	7.405	0.0704	6.6301	5.841	4.6159	4.4303	7.7694	5.6871	11.2649	4.6781	4.14	8.2679	5.7377	4.0063	2.4906	7.3141	5.4545	8.58	7.4006	0.1763	7.7572	5.0917	5.7404	4.1643	4.254	5.9262	5.9227	4.8659	5.405	2.0566	5.4276	4.8089	4.9411	6.1035	4.8953	5.51	4.5951	10.1934	4.7208	4.7777	3.843	5.7477	4.8115	5.5354	2.991	5.8437	5.4366	4.4263	4.4087	6.211	7.1649	6.1506	3.4995	7.4769	4.7751	5.3785	4.4912	4.7274	5.4845	6.1785	6.0626	5.0391	5.2483	2.6135	6.8902	7.01	8.1789	5.5435	7.9573	5.0712	6.2583	4.5892
PF3D7_0412400.mrna1_1	PF3D7_0412400.mrna1_1;1055	1055	5.7536	5.85	6.8479	8.0003	3.7257	4.7538	6.1617	6.5866	5.9814	6.7549	6.0272	6.0693	8.9068	3.3702	4.1587	6.3388	6.2409	3.5741	7.6076	5.0747	12.0958	5.14	4.7252	8.634	4.8987	5.7296	5.8066	6.2928	5.9028	7.6546	6.9119	1.669	8.8336	5.684	5.4002	5.9814	4.6112	4.5373	6.1995	4.1152	5.4883	5.0997	5.9177	5.4104	5.4502	7.414	5.671	5.9336	4.7751	11.3937	6.2655	5.0405	6.8062	5.6769	4.9307	6.6618	4.5354	4.6679	4.9681	5.7071	5.2615	8.2702	6.7582	5.8502	5.0041	7.2522	3.4222	6.2472	5.8797	4.749	5.9231	6.0306	6.7251	3.8074	6.488	5.2192	7.4221	5.9832	6.3025	6.4679	7.2269	4.9528	7.0772	5.3865
PF3D7_0412400.mrna1_1	PF3D7_0412400.mrna1_1;1056	1056	7.8793	5.2307	5.9227	6.8184	5.7331	5.7425	6.105	5.8537	6.9091	8.849	5.6056	6.5951	7.6719	5.2559	4.4874	6.219	6.7035	4.5711	8.8775	6.796	12.3929	6.2782	6.1675	9.3478	6.436	8.0164	6.1514	7.6925	7.4656	9.1518	7.3927	5.7109	9.2584	5.4168	5.9343	5.1493	4.4835	6.477	6.2679	4.6462	5.43	5.393	8.2306	10.2911	7.7677	7.8028	6.5013	6.5024	5.8452	10.3124	5.9748	5.2716	7.5264	6.5095	5.9413	7.1529	5.8706	6.1785	5.1763	7.0966	6.1196	6.7639	6.6054	6.5373	6.5367	8.6825	5.1485	6.0233	6.788	4.848	6.9226	6.3288	7.8762	3.5423	7.0747	5.7645	6.4935	6.6806	6.4902	6.4676	9.0227	5.1807	5.8271	6.9415
PF3D7_0412400.mrna1_1	PF3D7_0412400.mrna1_1;1057	1057	6.2517	5.3878	5.2284	6.4046	4.8565	6.948	7.2893	6.5554	7.3685	6.7346	5.4175	6.5826	7.0607	6.6115	6.706	7.2899	7.2291	4.0224	6.2776	7.4594	12.7624	6.6266	4.4692	7.8122	5.2675	6.4778	4.8525	6.8874	7.2267	11.8334	7.3735	4.8053	7.8179	5.9651	6.5857	3.6404	5.6285	5.2246	6.366	4.7306	6.0538	5.1189	8.7132	11.5259	4.8753	7.6344	6.0887	6	6.7344	9.4668	6.2617	5.3691	7.526	6.0292	5.704	7.3577	6.3089	7.6095	6.2561	7.2906	5.9186	6.8617	7.0039	6.8149	6.2608	8.395	4.5261	6.6392	7.3865	5.2044	6.2802	6.6928	8.8309	4.89	7.7174	6.4845	7.757	7.3413	7.8981	7.3006	8.1276	6.6269	7.0773	7.4441
PF3D7_0412400.mrna1_1	PF3D7_0412400.mrna1_1;1058	1058	6.1906	6.1035	6.0261	6.7262	5.6792	7.1617	6.2733	5.2983	7.4853	6.1375	6.4321	6.5835	7.1305	6.0184	7.7662	7.0659	6.2649	5.218	5.4492	6.952	5.8017	7.5228	5.1106	5.4676	5.7692	7.0137	6.7404	6.0512	6.5478	6.2321	8.1126	3.366	5.4728	6.1473	6.8339	6.2891	5.8522	5.7631	5.1194	3.9782	5.2559	5.3187	7.0174	9.0428	6.044	6.738	5.8286	5.7344	6.6625	10.2299	5.7118	6.0472	6.5318	6.3484	5.4757	6.219	5.846	8.8018	5.1934	4.9523	6.111	7.2347	5.9709	6.8092	5.3255	7.3632	3.7126	5.3323	7.4755	4.1699	5.8061	6.2772	9.6423	5.1595	5.5699	6.3705	8.0666	6.6179	7.2726	6.8641	6.9907	4.5223	5.9059	7.5362
PF3D7_0412400.mrna1_1	PF3D7_0412400.mrna1_1;1059	1059	6.7854	5.2211	5.1198	6.4477	7.1243	6.8092	6.2234	6.2523	7.3865	7.1776	6.5572	7.0317	6.9955	6.8151	7.2574	6.5923	6.6586	4.9495	5.9246	6.9698	5.8736	6.1162	5.0268	6.2856	5.9074	6.7621	6.2176	6.721	6.6952	6.688	8.0734	3.1094	6.1338	6.0976	6.805	6.0308	6.567	5.8151	5.858	4.3743	4.1993	5.7049	6.0435	7.9725	6.3731	6.6207	6.8759	5.4634	6.1739	10.0243	5.3277	6.5106	6.0796	6.2885	5.3649	6.9964	4.193	9.3205	4.9973	4.1375	7.3442	7.1329	5.7993	5.8253	5.9653	7.3376	3.1077	4.8846	7.3763	5.1069	5.8374	6.1973	9.7423	5.9625	5.272	7.3176	8.2035	6.0485	6.7682	7.0296	7.9668	4.7004	5.6659	7.8103
PF3D7_0412400.mrna1_1	PF3D7_0412400.mrna1_1;1060	1060	6.4848	5.4519	5.1014	6.1114	6.0531	7.1034	6.4195	6.7901	7.7562	6.8474	6.4843	6.8987	5.7684	5.76	7.7962	7.4073	7.1718	5.254	4.9841	7.1866	6.2692	7.5461	5.6197	6.9782	5.4303	6.7467	5.8199	6.3526	6.568	6.8539	7.9317	2.3702	5.9336	5.5638	6.632	6.3723	4.6599	5.7087	6.1001	5.0764	5.4353	5.1779	6.4811	7.4621	6.7216	6.8244	6.5718	6.1831	6.1825	10.741	6.5833	5.3143	7.9885	5.8753	5.2998	4.7517	5.9882	9.7861	6.2861	5.1461	7.3155	7.2332	6.3427	6.3443	5.5454	7.0372	5.3533	4.6017	5.6744	4.6212	5.7845	6.0821	10.1161	5.5613	5.9449	7.8123	8.1865	6.9587	6.2696	6.3915	6.9408	5.4416	4.9112	6.8534
PF3D7_0412400.mrna1_1	PF3D7_0412400.mrna1_1;1061	1061	6.3908	4.4074	5.5014	5.3226	5.6247	6.3981	5.238	5.2016	6.4752	6.6726	5.073	4.844	4.9203	4.4712	6.6423	5.5705	6.8058	4.7703	4.8674	4.511	5.7988	5.2627	5.2165	5.1326	3.9955	5.1152	4.9045	5.796	5.0448	5.6803	5.5037	3.3118	4.5267	5.3916	5.0005	5.1289	3.8836	5.647	5.238	3.6076	4.4944	5.0832	5.6508	5.8875	5.2843	6.6788	5.5148	5.487	4.0704	9.8965	6.2871	5.4725	5.9491	5.742	4.5527	4.5484	5.3391	9.1304	4.9269	4.7986	5.3241	5.6682	6.5862	5.079	5.1156	6.5975	5.2215	5.5629	5.7112	4.975	5.3565	5.4718	9.3543	3.5311	5.0058	6.7978	7.5264	6.0041	6.1129	5.5996	6.4978	4.847	5.8743	6.5497
PF3D7_0412400.mrna1_1	PF3D7_0412400.mrna1_1;1062	1062	7.008	5.8822	5.2902	6.017	6.2625	6.824	5.9042	6.8392	7.724	7.0991	4.8684	6.0483	6.7394	6.7222	7.1035	5.5732	7.3778	4.5951	5.5537	4.4496	6.5432	4.8288	5.9177	6.7164	6.2527	5.2483	6.9162	6.0949	6.3262	5.9083	6.1094	6.1387	6.3813	6.3372	6.6515	5.3572	4.2426	6.7184	4.8495	3.3306	6.7398	5.005	5.7957	5.6302	7.1168	5.93	6.8307	4.2847	5.9946	6.4038	6.0239	5.4941	6.8689	7.4402	5.2464	6.2826	5.6253	8.9313	4.8831	5.0938	6.6493	7.2451	7.4917	5.4084	5.8166	6.2098	5.5592	6.8913	5.1659	5.3103	5.804	5.8014	9.3739	5.8068	5.7999	6.7436	7.8767	6.9874	5.9725	5.3889	5.5886	5.862	7.6274	6.1225
PF3D7_0412400.mrna1_1	PF3D7_0412400.mrna1_1;1063	1063	7.5783	6.0424	6.7835	4.9878	4.9809	7.0715	5.1264	6.1022	4.3169	7.6807	5.3981	6.4303	5.572	5.3868	6.9214	6.321	7.0151	4.8914	6.534	5.7824	6.7286	5.4627	6.5929	9.4039	6.1693	5.9706	5.2713	6.4046	6.0851	6.5449	7.0137	5.3349	8.9004	5.1815	5.0896	4.8718	5.2702	6.718	6.6906	4.8197	4.9973	5.1272	6.7995	8.4589	7.1216	5.875	5.9709	6.3702	7.3017	6.6814	6.6894	5.3992000000000004	5.8892	5.5292	5.3423	4.2824	5.4656	8.8397	6.0023	5.0286	5.6826	6.624	6.3411	5.537	4.6854	7.1052	4.594	4.749	5.8809	5.3484	6.6431	6.5125	9.384	6.2636	5.1218	5.9474	7.5745	6.0221	5.6118	6.1763	7.202	4.9686	5.6067	5.9953
PF3D7_0412400.mrna1_1	PF3D7_0412400.mrna1_1;1072	1072	5.9809	6.0717	4.1152	5.2735	6.3343	5.4558	6.6434	6.3558	8.995	6.1827	6.2063	6.1827	5.263	5.9816	4.6594	7.6029	6.4496	8.1022	4.905	4.7882	6.021	5.0426	4.5236	9.7359000000000009	5.6285	3.9946	4.6548	5.0794	5.3309	5.5497	5.9277	2.2479	9.2508	5.5339	4.8634	3.8043	5.0378	5.3951	5.0802	5.4063	5.3161	7.289	8.5703	4.9439	5.7285	6.0224	4.5515	4.3625	5.4741	8.4366	5.2961	8.3277	4.6328	4.7592	5.1359	7.7407	4.9602	7.5771	6.3345	5.2798	5.0027	6.3143	4.7388	3.7729	4.439	6.4532	6.1453	6.558	4.9695	4.5807	5.4466	5.4466	10.1437	6.8812	5.1473	6.0957	6.0173	6.087	5.5416	4.9435	5.3719	7.1822	7.2954	5.2638
PF3D7_0412400.mrna1_1	PF3D7_0412400.mrna1_1;1073	1073	6.0527	7.1408	5.7814	5.4453	8.9071	4.1723	7.5846	4.7944	10.8772	6.8207	8.3132	6.0323	6.0345	9.6104	5.3628	8.6534	5.4246	7.4294	4.2578	5.8577	6.5364	4.0241	4.3448	7.586	5.6118	5.6862	4.8475	4.8217	6.9472	5.7306	6.8202	4.14	7.4847	5.896	5.3241	4.4489	5.8795	5.7616	6.1212	6.2754	5.1342	5.9681	7.445	6.3418	5.3431	9.2062	5.5484	5.2157	8.8588	9.5788	6.1878	7.647	3.1843	5.89	6.0094	10.0071	5.3132	9.8466	6.3457	5.5245	7.2706	7.8089	6.038	6.4152	5.7024	6.8424	7.7725	6.2255	6.5593	5.1064	7.4037	6.3918	11.109	5.3201	5.269	7.3403	8.3228	6.0259	6.9409	6.0881	5.7195	9.0763	6.7542	5.6938
PF3D7_0412400.mrna1_1	PF3D7_0412400.mrna1_1;1074	1074	7.115	5.8676	5.726	6.7503	10.555	5.5046	8.6566	5.3785	11.6403	6.6334	9.4346	7.4139	5.6927	10.3579	5.4446	10.1166	4.8841	6.0613	4.3118	5.8037	7.0999	4.342	5.7134	10.1112	5.3785	5.1643	3.366	5.1318	6.5613	5.7845	7.2035	4.4449	9.4619	5.9329	4.6259	4.2802	5.8844	6.5512	5.6977	4.5638	3.6758	5.1687	8.1294	6.4479	5.5625	9.5189	6.3731	6.7371	9.2613	8.6467	6.8169	7.8278	5.2506	7.186	5.7192	9.8629	5.5702	11.0375	5.4699	5.8625	5.4728	7.8338	6.9649	7.2961	7.731	6.4274	7.3751	7.4426	5.6588	5.223	9.0713	5.4578	12.3057	6.1008	6.2143	5.8706	9.5954	6.9509	7.1055	6.2806	6.0277	8.7002	7.9856	5.4653
PF3D7_0412400.mrna1_1	PF3D7_0412400.mrna1_1;1075	1075	6.8379	5.9193	6.152	6.5544	11.1462	6.4221	9.0561	4.9131	12.2211	7.205	10.2678	8.0074	6.2534	10.8757	6.8397	11.3115	5.8953	6.3331	4.8058	5.9991	6.4501	4.7377	6.7657	7.8638	6.6197	4.4673	5.0076	5.7695	6.2619	6.5339	5.8895	5.4246	7.746	6.3738	4.849	3.7257	6.0085	7.9987	6.2688	3.9317	5.9345	5.4141	7.5819	8.0932	6.4543	9.9904	7.844	6.4901	9.8057	9.9967	5.889	6.9086	7.3067	5.8885	5.7156	10.4333	5.5148	11.6808	5.824	5.8442	5.2769	8.0214	6.94	8.1734000000000009	4.9768	6.2386	7.6676	8.1881	6.0027	4.641	9.275	4.9768	12.2383	5.8689	5.7592	5.4063	9.0256	6.5818	7.929	6.3217	6.4718	9.2925	8.225	6.6518
PF3D7_0412400.mrna1_1	PF3D7_0412400.mrna1_1;1076	1076	6.9059	5.7787	6.1526	8.4736	11.5658	5.4565	9.5631	5.6871	12.3786	7.076	10.592	8.9376	7.9141	11.5204	6.1677	11.2338	6.2811	8.0845	5.2168	5.9563	7.6331	7.1163	9.5709	6.1235	7.3245	6.4819	4.7808	5.824	7.1617	7.5161	8.2024	9.6348	6.3523	7.7608	6.6666	3.7581	7.3516	8.5073	7.4939	5.0027	8.0504	5.8347	8.5506	8.6129	6.3554	10.1357	8.4093	6.6536	10.2437	10.7818	7.5277	8.8002	8.1134	6.2694	6.0383	10.5017	5.6761	11.8615	6.8521	7.2263	5.634	9.9704	8.0779	8.9611	6.8447	7.5764	9.1435	8.7065	6.7747	6.7892	9.2399	6.5747	13.0106	6.5452	7.9623	5.5084	9.7009	7.4129	9.2188	6.7075	7.2392	10.0789	9.0867	6.2891
PF3D7_0412400.mrna1_1	PF3D7_0412400.mrna1_1;1077	1077	7.8578	7.9732	6.4162	7.7662	12.8203	6.3241	10.3392	7.2543	12.9985	8.5199	10.9058	9.451	8.1155	12.4054	5.9119	11.9107	7.3704	6.5336	7.6406	7.8857	7.5853	5.8907	5.4416	8.6708	7.7089	3.8943	5.9586	7.8898	7.6157	7.3369	8.4709	5.2196	8.2804	8.3689	5.6772	6.3029	7.6695	9.1621	7.7236	6.7749	7.2117000000000004	7.0292	9.1564	7.3588	8.7297	11.3756	9.2	7.8753	9.8425	10.6712	7.2771	8.5537	7.8546	7.1842	9.5783	11.1339	6.0674	12.5989	8.1396	7.483	8.6278	9.546	9.6064	6.0132	9.2801	8.4293	7.5628	9.808	10.5762	9.4904	10.095	6.7169	13.4776	8.7023	7.437	8.7545	9.5441	8.0501	7.0251	9.8001	8.3534	9.374	10.2989	10.4747
PF3D7_0412400.mrna1_1	PF3D7_0412400.mrna1_1;1078	1078	9.0532	6.8006	6.7836	8.5146	13.0812	6.7317	10.6471	8.3606	13.3871	8.7904	11.2404	9.7156	8.5161	13.0265	6.3859	12.2459	8.7774	7.7597	5.5928	7.4178	8.7401	6.8084	6.9411	9.1841	7.7503	5.1953	7.033	6.4104	7.7607	9.0147	9.184	6.5016	8.9501	8.219	5.0246	6.6576	8.2813	10.0372	8.0556	4.9136	8.9103	7.5534	8.6796	8.0065	8.9823	11.9601	9.8131	8.3871	11.424	11.1614	6.5304	8.2512	8.3722	8.2829	9.491	12.9392	6.2785	11.9513	7.4845	9.4876	6.6424	8.2369	9.7421	7.0586	8.7114	8.7166	9.5008	9.7397	10.3647	9.1737	11.2736	6.7272	13.3394	8.402	8.2473	7.3583	9.7425	8.7908	7.4051	9.1967	8.5249	9.97	10.0975	10.7152
PF3D7_0412400.mrna1_1	PF3D7_0412400.mrna1_1;1079	1079	8.6605	5.3642	6.8755	8.2809	13.6302	6.3116	10.5342	8.7166	13.331	8.4377	11.3394	8.9624	8.0959	13.1108	6.2645	12.1254	8.9232	7.8322	5.7589	7.2139	7.8234	6.2636	5.8392	10.6885	7.0612	5.5056	6.9785	6.8908	7.8121	7.8336	8.2023	6.1031	9.6063	7.0066	5.4502	7.243	8.6236	8.9958	6.8859	6.3654	10.6858	8.9768	8.5977	7.4227	8.9273	12.7432	8.769	6.5179	11.8751	10.1551	7.3469	8.9916	9.4878	8.5003	9.9828	12.3668	5.7597	13.0845	6.4494	9.5341	6.4987	8.5568	9.8736	7.0741	9.6045	7.4786	10.2828	9.8528	10.7183	9.7561	12.2477	6.5	13.938	7.0675	9.4789	6.2943	8.8177	9.2828	6.3698	9.6009	7.0653	11.0969	10.2567	10.9005
PF3D7_0412400.mrna1_1	PF3D7_0412400.mrna1_1;1080	1080	9.099	6.2437	6.1713	8.1276	6.335	6.4046	7.6742	7.4028	5.3868	8.45	7.6616	10.2656	7.8785	6.8076	6.3835	8.8453	6.9822	7.0566	5.6285	6.8354	9.6031	7.1471	9.4387	8.6077	6.2353	4.0917	6.4861	5.7024	7.6728	8.188	10.5388	9.4372	8.6795	6.9415	5.2063	5.7939	6.2685	8.0491	7.4526	6.3971	6.8411	5.6185	9.2879	6.7955	8.9327	6.2673	7.3834	5.257	6.0902	8.9835	7.4218	8.8905	8.0792	8.2839	9.3843	5.3505	6.1805	8.826	6.0485	10.2922	6.1453	8.7938	11.1342	5.2924	9.0827	7.1207	5.557	5.7151	9.6821	9.5122	5.4647	6.3107	9.1688	7.3101	10.2797	6.6628	9.0644	8.9925	6.8952	9.3096	8.7153	6.0261	6.5786	9.7218
PF3D7_0412400.mrna1_1	PF3D7_0412400.mrna1_1;1081	1081	8.7946	5.9635	5.6058	8.267	5.005	6.9953	6.8591	7.4152	4.6633	8.8816	7.1879	9.9702	8.4964	4.1875	6.4167	7.1125	7.4857	7.2916	4.9855	6.1169	8.5614	7.7432	6.4195	8.4411	5.5659	7.3863	5.7458	5.5567	6.5297	8.6102	9.4089	6.3273	7.7111	6.8919	6.6369	6.017	6.8574	8.0039	5.8807	5.4522	5.0139	5.0955	7.1959	6.7014	8.9376	5.0453	7.8433	5.6741	5.7926	8.4445	6.8733	7.4987	7.0695	8.7177	9.1037	4.9782	6.3107	6.6533	5.3951	8.3772	6.1361	8.9192	8.0168	5.3736	8.2099	7.3552	5.8844	5.193	9.8477	9.6104	5.3961	6.4441	7.7034	6.9459	7.6262	6.3018	9.375	8.8889	5.8314	8.9731	7.1818	6.6191	6.701	9.8781
PF3D7_0412400.mrna1_1	PF3D7_0412400.mrna1_1;1082	1082	10.6256	5.7779	6.5697	7.5334	5.8359	8.5151	6.7544	7.7912	4.691	10.1706	7.3162	9.8411	7.8374	6.6618	8.4869	7.3422	7.2954	6.5027	5.4909	7.692	8.7905	7.2589	7.0018	8.2352	6.1687	5.6591	8.2341	4.701	7.5334	8.2302	9.9173	6.9638	7.7272	7.1448	5.4722	9.3291	7.0525	7.5467	6.3416	5.2847	6.6539	5.6929	7.138	5.9388	10.213	6.5694	7.3118	6.1813	5.5438	7.8377	7.7637	7.8898	7.5975	8.7098	9.1263	5.5011	6.6582	7.2965	5.5521	8.4597	6.4658	8.0711	11.508	6.1014	8.801	6.9291	6.2632	5.2165	9.9829	8.9609	5.602	6.4714	8.0496	6.9931	8.3791	6.7098	9.4041	10.0262	5.8402	9.3743	6.9243	6.3165	6.4995	9.4794
PF3D7_0412400.mrna1_1	PF3D7_0412400.mrna1_1;1083	1083	8.9675	6.0261	5.7735	8.0167	4.9189	6.5016	6.8545	6.4443	3.6781	9.8211	6.1006	9.3649	7.6598	4.7115	6.1711	6.8093	7.1171	5.78	5.8482	7.1867	7.1933	7.1312	6.7149	7.629	6.6337	4.9973	6.0321	4.9579	7.5733	7.3431	8.9939	6.3246	7.4011	6.3045	5.8667	6.506	6.6238	7.8372	6.6047	5.3158	6.695	4.89	5.983	5.6963	8.4801	6.1709	7.0846	5.8912	5.3646	6.0168	6.4273	7.4252	6.4845	7.9239	7.5462	5.6404	5.9595	6.1391	5.3778	7.3283	5.8605	6.4857	8.4389	4.6433	7.2177	6.8382	5.9846	6.1991	9.2276	7.1951	4.4456	6.543	7.046	7.1941	7.3415	6.4756	8.087	7.7802	5.5567	7.2771	7.6605	6.3298	5.9857	8.8724
PF3D7_0412400.mrna1_1	PF3D7_0412400.mrna1_1;1084	1084	9.0548	5.6103	5.1775	7.2001	4.121	6.9784	5.7684	6.074	3.7761	9.0751	8.0208	9.2134	7.3173	3.7104	6.1849	6.5181	6.36	6.7136	3.5008	6.1307	7.4543	7.6196	5.4155	7.193	5.8878	4.2265	3.8953	4.5868	6.5657	7.2198	8.1234	3.4841	7.1407	6.5661	3.4074	4.9246	6.8575	7.0325	5.9172	6.4431	4.9796	4.5886	6.591	5.1432	8.0444	5.746	6.2292	5.8931	5.2906	6.1383	5.9639	6.6845	4.5317	7.1772	6.5149	5.7293	6.353	5.9962	5.5373	5.5484	7.2799	5.4793	8.6674	4.441	6.5857	6.8897	5.9727	3.9855	8.7857	7.0583	4.845	6.1611	5.9239	7.6075	6.5755	7.1386	8.061	7.1774	5.7882	7.1573	6.6323	5.5925	4.5279	9.3052
PF3D7_0412400.mrna1_1	PF3D7_0412400.mrna1_1;1085	1085	9.258	6.9558	5.1223	7.3626	4.3277	6.3688	5.5844	6.858	1.926	9.8021	5.7895	7.5925	7.0246	2.7677	5.8694	6.0437	6.8605	5.4303	6.2223	6.3176	7.6526	7.3352	5.7698	5.3802	6.2858	4.6859	3.61	6.0492	6.4224	7.2216	7.7814	6.0596	5.0798	7.562	4.111	5.431	6.7708	6.2696	6.9313	6.5284	7.1095	4.942	5.9991	2.5059	8.5856	4.9919	6.4581	6.5188	6.0446	6.1977	5.4663	6.2774	4.843	7.9283	4.7714	4.8938	5.8288	5.1938	6.2221	6.0824	5.8552	6.2882	9.9783	4.9809	7.0986	6.2007	6.5721	5.2203	9.853	6.6175	4.126	6.3082	5.5273	6.9581	6.6477	6.0343	7.0041	9.028	6.5523	8.59	4.8753	6.7814	5.354	10.1822
PF3D7_0412400.mrna1_1	PF3D7_0412400.mrna1_1;1086	1086	9.8645	6.5289	5.5333	6.4481	4.1235	6.283	5.7814	5.2106	3.7782	10.228	5.6896	6.7876	6.985	2.6599	6.5531	5.9201	5.7829	5.8936	5.4033	5.4316	8.4171	7.3822	5.4205	4.5723	8.7751	5.0725	4.1301	4.8415	5.6585	7.4759	7.8415	4.6719	6.0873	9.4041	4.3625	5.3423	5.2593	10.0956	6.7625	6.6633	6.2184	4.9425	5.1445	5.2246	9.1391	6.0725	11.1545	9.2493	4.2396	6.4859	5.8445	6.1135	4.2979	6.4571	4.2802	4.9846	6.3944	5.1691	6.5118	6.7804	5.1651	6.1721	12.5818	5.8107	9.8489	5.7452	9.5664	4.4938	9.8597	5.3498	5.0286	4.5317	5.9832	6.2079	7.6206	6.0938	7.9405	11.3429	5.8758	10.8485	5.7151	10.0174	5.4429	9.2345
PF3D7_0412400.mrna1_1	PF3D7_0412400.mrna1_1;1087	1087	6.4981	4.8615	4.7506	6.0847	4.4502	6.2787	5.5494	5.0488	1.5753	6.4353	5.3802	5.1651	5.0228	3.7038	6.0132	4.5497	5.1875	5.3288	4.7208	3.3547	6.2309	5.0259	5.3927	5.1703	8.0032	4.1449	5.0862	4.2735	5.2791	7.1824	6.9868	1.281	3.6041	8.3656	5.5583	3.9625	5.3896	6.7794	5.1755	2.8856	3.6064	5.1457	3.7355	4.3646	6.4423	5.288	5.4053	5.4232	2.7377	5.3237	6.0559	5.7753	4.2388	5.0566	5.2036	4.7474	3.9891	4.8324	5.5683	3.4581	5.5201	6.2348	7.1747	4.2884	4.7986	5.796	4.3618	4.504	9.1233	4.5135	4.5116	4.6206	4.6865	5.8053	4.6758	6.5945	7.3082	5.9581	5.4803	5.8694	6.0255	4.6159	5.2087	8.5538
PF3D7_0412400.mrna1_1	PF3D7_0412400.mrna1_1;1088	1088	6.9085	5.3593	5.8839	8.3869	5.3111	6.6737	5.841	6.0616	5.546	8.3846	4.7279	6.7892	8.1914	3.7761	6.6538	5.1131	7.0302	6.8254	5.4529	5.2277	5.9076	6.484	5.0764	5.1847	9.8166	4.8001	4.6993	4.6988	5.1289	6.0858	8.0242	4.009	5.4679	9.6071	5.4822	3.2645	6.6446	6.33	6.4976	5.3198	5.2137	4.9556	5.3726	5.5141	7.2581	6.1554	6.1119	7.2827	3.8339	4.6798	5.9404	4.7703	5.3345	5.3359	5.3827	5.407	5.6938	5.017	5.9357	5.3789	7.0918	8.0475	6.8866	4.7949	5.2292	6.3203	5.0413	4.2118	10.2877	6.2449	4.4995	4.1416	5.7153	6.9071	5.4906	6.101	8.6898	5.3208	5.2327	4.6915	5.0997	3.7824	4.0807	8.7471
PF3D7_0412400.mrna1_1	PF3D7_0412400.mrna1_1;1089	1089	7.098	5.1493	7.1244	9.1286	3.437	6.5812	5.2865	4.5223	1.0496	7.4033	4.588	5.0708	7.7568	4.5753	5.6462	5.2403	4.2396	5.1375	4.3241	4.6702	5.6462	6.6678	4.9269	4.7819	6.3858	5.2215	5.3089	4.9246	5.5367	8.9356	7.5489	1.4803	4.2525	8.0377	5.8176	4.7793	4.4673	4.435	6.2546	3.796	5.3122	3.8846	5.2544	6.5314	6.1743	6.2941	5.6232	5.6525	4.3067	4.9236	5.243	4.9411	4.1985	5.1839	5.861	5.7835	4.6264	5.1453	5.4624	6.4482	5.1477	5.8836	7.1275	3.847	5.9743	5.6415	4.3284	5.1189	9.579	5.6305	4.2319	5.1707	4.9977	5.7698	4.925	4.8649	5.9998	6.0339	5.2924	5.4316	5.2133	3.3785	5.0579	8.6379
PF3D7_0412400.mrna1_1	PF3D7_0412400.mrna1_1;1090	1090	8.0055	5.0126	5.5367	6.8023	2.2327	5.9115	5.0295	5.2976	5.1375	8.2376	4.9411	5.2772	8.2319	4.1465	5.8904	4.7719	5.4922	4.5699	5.0121	4.6212	7.9368	5.4822	4.263	4.0522	3.5236	4.3736	5.8097	3.6792	5.1293	7.4905	6.7673	4.5033	3.6194	6.2672	5.0135	5.9699	5.342	5.7621	6.2001	2.6392	5.4172	4.2016	3.3462	4.0453	7.3453	6.2139	5.3377	5.9486	3.7677	4.5185	4.7981	5.3223	4.3757	6.3542	5.5354	5.8758	4.3169	5.1795	4.8758	4.9946	5.5419	6.0426	7.3877	4.7164	4.1651	6.0065	4.4469	5.193	9.4838	5.479	3.5862	4.251	4.157	4.6954	5.7458	5.5543	6.8149	5.667	5.1206	5.6954	5.9155	3.8904	5.2865	9.1387
PF3D7_0412400.mrna1_1	PF3D7_0412400.mrna1_1;1091	1091	6.2284	6.07	6.6643	6.9471	4.2994	6.2313	5.9561	3.7517	2.742	5.9253	4.4809	5.572	8.5118	2.8972	6.0472	5.2059	5.634	3.9212	5.2456	5.568	7.4931	6.517	5.3154	5.0613	5.405	4.9968	5.3445	4.717	6.3563	7.4849	8.1471	2.7398	5.9248	5.9757	5.5552	5.347	5.4212	5.0819	6.1667	5.7325	3.2063	4.557	4.7766	4.5292	4.0807	6.9956	5.238	5.7137	4.9565	4.3951	5.3452	5.005	4.6764	6.2493	5.2513	5.9404	4.3813	5.0587	5.904	3.9937	5.2384	6.0018	5.943	5.6653	4.504	6.0734	4.7398	5.1655	9.4793	5.4496	4.9179	5.2075	6.9309	5.9729	5.9676	5.9001	7.4878	4.8115	6.1761	5.1035	6.3189	4.6294	5.8785	8.9496
PF3D7_0412400.mrna1_1	PF3D7_0412400.mrna1_1;1092	1092	6.2369	4.7876	6.1574	7.3241	4.7415	5.4343	6.2209	5.2273	5.1227	6.3766	5.3237	6.1258	8.778	4.0108	6.1961	6.2943	5.0768	6.5971	6.5043	7.4248	6.6938	5.7968	6.2437	5.9533	7.8516	5.1123	5.5207	6.5554	6.5764	5.3374	6.7926	6.0475	5.649	7.9662	5.5166	5.438	5.1119	5.5558	6.3143	4.7708	4.0566	3.7485	5.348	6.6803	5.2269	6.4113	5.2642	6.3345	5.8004	5.9554	3.9107	7.2708	4.8304	6.6229	6.1526	5.4774	5.1787	5.3847	5.6085	5.1615	5.3381	7.0025	6.4306	7.1816	5.1973	5.8271	4.8425	6.0826	9.1054	6.1916	4.839	6.359	4.073	5.1391	6.2621	5.4679	6.6109	4.2713	7.3341	5.6244	5.4249	4.649	6.1156	8.6896
PF3D7_0412400.mrna1_1	PF3D7_0412400.mrna1_1;1093	1093	6.3212	4.9837	5.8822	8.273	4.0215	6.5364	5.1671	4.9388	3.859	6.9831	6.2517	6.4254	9.4524	5.6447	5.4832	5.2813	6.5105	5.8659	5.292	6.5807	6.0032	5.7334	4.6064	5.193	8.4687	6.3959	7.6595	5.1039	5.6803	5.8585	7.0723	4.3234	5.151	8.5991	5.859	5.9115	4.9764	5.9912	7.2041	5.5972	9.2645	4.3038	6.6608	8.4281	5.4715	5.9528	6.0347	6.8824	6.0177	4.6826	5.246	7.5923	6.1235	7.256	6.0374	7.4196	5.3169	5.2188	6.0644	6.6901	5.814	6.4604	7.9287	5.6288	5.3667	5.466	4.6479	5.8179	6.9068	6.7413	5.2238	5.3872	6.4909	6.8391	7.0346	6.2143	7.6181	6.286	6.7863	5.826	4.8171	4.7835	5.7323	7.5318
PF3D7_0412400.mrna1_1	PF3D7_0412400.mrna1_1;1094	1094	9.6223	5.6241	6.2001	8.0328	3.7377	9.4845	5.1239	5.4561	4.6508	9.0899	6.3031	7.308	9.5892	4.9021	8.8829	4.8733	5.6687	6.1229	4.8329	6.2491	6.1767	6.6196	4.8758	5.4182	8.9913	6.6098	5.93	5.3487	6.3327	6.4648	7.84	4.2891	5.0925	8.8235	4.8669	6.379	5.9399	5.8301	7.6459	5.742	4.6288	4.1914	6.2815	5.9004	7.4455	5.7142	4.8063	7.0301	4.5091	6.2355	4.6082	7.9226	6.4268	7.177	7.7683	6.8185	5.405	4.8217	5.5097	6.4857	5.6091	6.5474	6.0936	5.8562	5.1416	5.5416	5.0955	5.1739	6.558	7.8826	5.2269	5.5904	5.4118	5.7503	7.6543	5.7677	8.0999	6.0472	6.4102	6.306	3.9709	5.5838	5.5792	7.344
PF3D7_0412400.mrna1_1	PF3D7_0412400.mrna1_1;1095	1095	5.6633	6.8316	6.0179	8.7666	3.9882	5.3607	5.6005	6.202	4.1391	6.0828	4.7431	5.8329	9.7857	3.9764	5.9258	6.4029	6.754	7.5308	5.3667	6.1625	7.355	4.4209	6.7142	7.085	7.9042	5.3823	6.4288	5.5379	5.7853	7.7203	8.1053	6.3112	4.5577	8.128	4.7798	5.9561	5.2709	5.8929	5.6085	6.2392	5.0695	3.6311	5.7353	5.1755	5.0014	5.843	5.8746	4.8822	5.9713	8.3554	4.6029	8.1391	8.383	7.1932	7.4553	5.4046	5.1574	5.2445	5.4489	4.9074	5.6433	6.8001	6.1393	5.7544	6.0266	7.53	4.841	6.2534	7.9581	6.917	5.2211	5.7115	6.2026	4.2913	5.8281	5.7501	7.3829	4.9392	6.4058	6.306	7.8471	5.431	7.6007	8.0569
PF3D7_0412400.mrna1_1	PF3D7_0412400.mrna1_1;1096	1096	5.9186	6.8102	6.7065	8.2361	5.8753	6.3811	6.65	7.1776	4.6921	6.2065	5.393	6.8391	9.1191	4.2675	6.5018	6.4126	8.0902	6.2722	5.1711	6.6436	6.4548	5.7436	7.0856	5.9855	7.2233	6.0719	6.6054	5.3023	6.0841	6.3123	7.4684	6.8077	6.1516	6.987	5.7721	7.1197	4.5632	6.2077	4.382	6.3284	5.2055	3.859	6.4283	6.2227	6.3847	6.2852	6.3226	7.6486	6.2219	5.009	6.0424	8.8702	8.5101	7.719	6.5444	5.9764	5.8782	5.6076	5.2207	6.0241	6.4998	8.1566	6.4594	5.8951	5.8582	6.0479	5.4158	6.5561	6.734	7.631	4.0959	6.2566	5.6473	5.6927	6.8269	6.2585	8.3799	5.673	7.2918	6.4219	5.4614	5.3074	8.6183	7.4649
PF3D7_0412400.mrna1_1	PF3D7_0412400.mrna1_1;1097	1097	6.8952	6.5829	5.5937	8.1987	6.785	7.2187	5.3954	6.0792	5.2453	6.9187	6.1218	10.3519	7.6283	6.052	7.5457	6.3145	5.8209	5.89	4.3103	6.8152	6.8358	5.2227	5.5844	6.1006	9.4195	6.9009	5.9986	5.6276	7.1086	6.7138	6.6131	5.5276	5.9035	9.1894	5.087	5.8929	3.5497	6.1283	5.467	4.9165	5.4439	5.367	6.5469	5.7363	6.0516	6.1605	5.625	5.0361	6.2744	4.9718	5.7393	9.42	8.5771	6.8952	7.1191	5.5515	5.8755	5.5527	5.5024	5.1404	5.3399	8.2201	7.0384	4.9676	4.9649	8.1437	4.1587	7.3031	5.3975	7.8279	6.1833	6.0736	6.2493	5.7926	6.1538	4.6311	8.0808	5.6296	5.7197	5.596	5.5573	5.7178	8.5227	7.0732
PF3D7_0412400.mrna1_1	PF3D7_0412400.mrna1_1;1098	1098	7.068	5.7876	5.4575	9.0377	5.4492	7.0336	5.9486	5.6462	5.1603	6.2873	6.845	7.8062	7.2129	4.5832	6.9694	6.6861	5.6882	5.3241	4.295	7.1777	6.5294	5.2141	5.7594	6.1185	7.613	5.3349	8.4212	5.1412	8.1042	6.7373	7.3853	5.5524	5.0067	8.4292	4.8555	7.8929	4.6786	6.7557	5.246	5.0639	3.8649	4.7458	6.7149	5.8934	6.3519	6.5124	6.1763	5.3639	5.5919	4.3785	5.1152	8.8507	8.5524	6.394	7.5643	7.3586	6.3054	5.2769	5.5901	5.694	5.8681	9.0531	6.4828	5.689	5.969	8.6744	4.7164	7.0652	7.1549	8.0196	6.2428	6.2722	7.147	5.0609	6.4603	6.3034	8.9319	6.0014	6.2832	7.1522	7.5134	5	8.0916	6.4294
PF3D7_0412400.mrna1_1	PF3D7_0412400.mrna1_1;1099	1099	6.6199	6.5067	5.6927	6.7204	4.8207	4.8797	5.3743	6.767	5.3038	7.3104	5.4819	6.0085	7.165	4.7703	5.0343	6.36	6.5087	5.947	5.2843	7.7291	6.3489	5.4963	7.097	6.8596	8.3768	6.4005	5.8271	5.5677	8.266	5.7634	6.288	7.0204	6.3036	8.8017	6.2828	6.7996	4.784	5.9787	5.7634	4.9467	5.3889	4.437	6.5857	6.3359	6.5874	6.4415	6.8383	5.6519	6.6073	5.942	5.2683	9.3941	8.1305	6.8396	6.7049	6.1363	5.2513	6.2915	6.0405	4.6346	7.6399	8.564	5.7407	5.235	6.3646	6.9957	5.8773	7.629	9.1808	7.3369	6.0693	5.8364	5.6261	5.3964	6.8243	8.0383	7.6915	6.4751	6.9148	6.8814	6.4684	6.1183	9.0646	8.9493
PF3D7_0412400.mrna1_1	PF3D7_0412400.mrna1_1;1100	1100	6.2898	5.5398	5.0179	6.7017	5.2709	5.9855	5.155	5.7301	4.1795	6.5188	5.72	5.7642	5.875	4.3944	6.3484	5.6441	4.8909	4.3736	5.1811	7.3009	6.58	5.3663	5.5198	6.0785	5.374	4.8374	5.1445	5.013	7.3255	6.1016	6.4231	5.6741	5.9064	6.0121	3.9222	4.6993	5.9934	5.4212	6.21	4.9727	6.0974	5.1039	3.7214	5.1965	5.4954	5.2052	6.3273	5.2619	5.1635	4.9959	4.8505	5.3799	7.2911	6.1629	5.0009	5.6126	5.511	6.4403	5.9392	3.847	5.7743	6.0928	5.7018	5.3858	5.5564	4.7639	5.0544	5.4138	7.3889	5.7988	5.6633	5.8076	5.9348	5.8532	5.4822	6.2718	6.3839	6.3223	6.1117	6.044	4.7682	4.849	5.8227	7.7214
PF3D7_0412400.mrna1_1	PF3D7_0412400.mrna1_1;1101	1101	6.5683	6.0932	5.2346	5.6392	5.1957	6.1412	4.8748	4.6276	4.6415	6.5833	5.6372	5.4029	5.2407	3.516	5.0781	5.3445	5.06	3.319	5.3698	7.114	6.4173	5.5714	5.3406	5.3125	5.8143	5.0755	4.1268	5.5382	6.7219	5.7671	6.1346	2.842	6.4955	5.7887	5.0431	5.0858	2.319	5.4276	5.8384	4.6565	5.2843	4.9519	5.0828	4.6971	5.3266	5.2376	5.5984	6.3473	5.211	4.464	5.3971	5.5692	7.1967	5.5447	5.1218	4.7361	5.4019	5.2596	4.915	4.9575	5.9598	5.6859	4.5046	5.1181	4.7087	5.5838	4.9079	5.986	6.611	5.5975	4.5509	4.701	6.7821	4.5607	4.6112	6.1218	6.3282	6.4033	5.8637	5.4489	4.943	5.1514	6.1655	6.9359
PF3D7_0412400.mrna1_1	PF3D7_0412400.mrna1_1;1102	1102	6.4479	5.5204	5.5537	5.6088	5.9704	5.1795	5.202	5.1106	4.5515	6.2817	5.5426	5.0575	5.7219	8.0777	4.8919	5.1763	4.1094	4.5141	4.6467	7.4904	5.6375	5.978	5.8181	5.3809	5.8367000000000004	5.2083	3.6017	5.2968	7.817	6.2305	5.8994	5.2091	5.4915	5.7533	4.9873	4.9653	4.4867	5.4712	6.2001	4.8987	7.1031	8.0577	5.8204	5.605	5.1763	5.6602	5.5537	5.3872	4.8334	4.0934	5.228	5.2319	6.7521	6.5432	4.7613	4.9991	5.6212	4.985	5.9953	4.1094	6.5348	5.8151	4.6082	6.902	5.4286	6.1162	4.934	5.4509	5.4152	5.5647	4.4189	5.7463	5.7087	3.9279	5.6562	6.4	6.1164	5.9463	5.7355	6.1485	4.2884	4.4256	5.2713	7.2118
PF3D7_0412400.mrna1_1	PF3D7_0412400.mrna1_1;1103	1103	6.5402	5.6259	6.6472	5.9112	3.8339	6.0101	4.682	4.3176	4.6542	6.2323	5.9646	5.8647	5.7679	4.1906	6.1767	5.8948	5.7916	6.1309	5.0972	7.5645	5.8704	6.2028	5.2847	5.4019	5.8412	3.5423	3.3576	5.1301	7.5629	6.7786	6.5881	4.9846	5.7682	5.3796	5.4346	4.2593	5.7597	5.1663	5.1867	4.7871	4.3132	4.7527	5.5361	4.8659	5.0896	4.7866	6.0687	5.846	5.2246	4.5509	4.9855	5.2578	7.3546	6.2481	5.1461	5.0548	4.8963	5.8324	5.1181	5.295	5.8975	6.1707	5.7774	4.7934	5.5286	5.5789	5.3338	5.2532	6.8727	5.6218	5.2946	5.9803	6.4459	5.5705	5.625	6.1033	6.0424	3.6369	6.5795	5.8495	5.0777	5.4326	5.7703	7.6526
PF3D7_0412400.mrna1_1	PF3D7_0412400.mrna1_1;1104	1104	6.7342	5.0934	5.0413	6.0949	4.6966	5.8505	5.7167	4.9435	4.0479	6.4085	5.9651	4.4469	5.7952	2.8797	5.8797	5.6653	5.8694	4.6141	4.859	7.7332	6.439	4.9625	4.5558	5.044	5.5798	4.1318	5.1227	5.2269	7.2553	6.4824	6.6207	4.0522	5.701	5.2806	5.2315	4.8856	4.4026	4.7824	5.5586	5.4637	5.438	5.4121	5.1779	6.0909	4.8948	4.3632	5.7134	6.3505	4.0618	4.2705	4.6622	5.4323	7.2528	6.1613	5.1305	5.3277	5.4276	5.7145	5.9023	4.9787	6.4838	6.0796	4.2876	4.6282	3.696	5.3995	4.7004	5.0947	8.1445	5.0045	5.251	4.813	6.939	5.0989	5.5916	6.1311	6.1761	7.0738	6.4655	5.602	4.8237	5.4393	6.0323	7.3783
PF3D7_0412400.mrna1_1	PF3D7_0412400.mrna1_1;1105	1105	6.7542	5.8637	5.5379	5.6682	4.6264	5.342	5.4702	4.5491	3.8379	6.2893	5.1493	5.5729	5.8068	5.5176	5.3851	5.114	5.1477	3.6299	6.0161	7.8932	6.7536	6.418	5.2079	5.302	4.6927	4.784	2.9107	4.5484	7.7903	6.0034	6.3978	3.4803	4.6662	5.9359	4.7897	4.0548	4.5928	5.5981	5.9912	4.009	5.5207	4.0224	4.7581	5.3477	4.3045	4.2824	5.3909	5.2683	5.0785	5.1926	5.4783	5.9989	4.0117	5.943	4.6387	5.4111	5.3646	5.9995	5.7748	4.0824	5.4722	6.2636	5.4416	5.6363	5.347	4.6363	4.2735	5.0152	7.7537	5.1827	4.1018	4.9551	6.4391	5.0514	5.7216	6.2604	6.9107	5.8941	6.9312	5.382	5.4046	5.1069	6.0889	7.4938
PF3D7_0412400.mrna1_1	PF3D7_0412400.mrna1_1;1106	1106	6.6913	5.6499	6.6443	6.0429	5.2188	5.3593	5.7853	5.627	4.0295	6.691	5.2754	5.5441	5.8475	5.3537	5.3885	5.9878	5.0009	4.5135	5.9964	7.609	6.5032	6.3682	5.5632	6.1615	5.8043	5.6727	4.8217	5.1985	7.0148	6.1896	7.0386	4.7404	4.9241	6.2933	4.8268	4.5692	5.3985	5.4482	5.5333	4.5922	3.8309	5.3565	5.0592	5.5895	5.7743	2.8074	5.5555	6.52	5.7944	5.6291	5.4446	5.8169	4.7682	5.275	4.8924	4.8654	5.7118	6.7667	5.842	4.4263	6.0332	6.1635	6.0058	4.6305	5.2593	5.8907	5.0635	5.4744	9.3748	5.3078	4.7903	4.7203	6.3395	4.9021	5.6159	6.0345	6.2808	6.0237	6.8479	6.2112	5.9148	4.9355	5.4179	8.8701
PF3D7_0412400.mrna1_1	PF3D7_0412400.mrna1_1;1107	1107	9.2585	6.0982	4.9184	5.4165	3.1375	5.3947	5.2346	3.6415	5.2487	8.2331	5.7233	3.9505	5.2731	5.1997	4.9846	5.7584	5.4232	5.4673	5.6439	7.8692	5.5135	6.6961	6.9534	4.7126	5.4656	4.3519	4.904	7.7999	7.7371	6.4617000000000004	6.2323	3.8309	6.6231	5.6929	4.7803	6.392	5.4101	8.3694	6.5968	5.8314	4.7301	3.9021	5.0802	5.9537	9.4276	5.1751	5.9326	5.6135	5.9521	0	5.4039	5.0626	5.6789	6.065	5.4738	4.6707	4.7393	7.7255	5.7981	5.9203	5.5996	6.6887	6.2481	9.1562	5.6522	7.8466	5.0369	6.1473	8.778	5.3045	5.6299	4.7576	9.2456	5.7474	6.2342	5.9392	8.0546	6.9092	8.8878	4.7576	8.7117	5.467	5.7777	8.4724
PF3D7_0412400.mrna1_1	PF3D7_0412400.mrna1_1;1108	1108	9.1897	10.1373	5.6285	7.1402	5.5336	5.0925	5.2765	5.5668	5.93	9.7845	7.4838	5.3309	7.4572	6.0785	4.8156	5.394	5.7298	6.9461	5.2891	6.5625	7.9306	5.3501	5.2865	5.6179	6.3248	5.5641	6.4534	5.2426	6.4963	7.7538	6.7463	2.848	5.393	5.7336	5.6436	6.4068	6.031	10.129	5.8895	10.8839	6.9224	5.1039	6.0038	5.5832	9.3578	5.9821	9.6695	6.304	5.3992000000000004	5.3172	5.8647	5.6288	4.2016	7.2726	6.546	6.868	4.466	9.4911	6.4336	6.269	4.6456	8.024	5.7519	5.7706	5.6029	8.3531	5.2746	5.2292	8.8732	7.7323	6.3834	5.3327	10.2115	6.4341	5.8679	6.2305	10.0053	6.9279	6.6415	7.8195	8.7103	5.7079	6.3768	8.8914
PF3D7_0412400.mrna1_1	PF3D7_0412400.mrna1_1;1109	1109	10.5432	8.3469	5.7866	5.3768	6.086	5.4253	6.0431	3.6206	4.7538	10.1614	7.5295	5.0734	6.0461	6.3459	5.2192	5.0259	5.8562	5.9507	4.7803	6.3161	6.8054	6.4727	5.8004	6.0858	7.379	4.6479	5.7832	4.7666	6.7429	7.0829	8.441	5.2071	5.7423	6.7287	5.0396	5.5814	4.1699	7.8195	5.6602	9.6009	4.354	3.7214	5.7637	5.1894	10.0461	7.169	8.3849	5.6957	5.6014	5.9828	5.1497	5.0444	3.843	7.1396	7.5873	6.7627	5.9512	7.957	6.9493	5.726	6.0652	7.9665	6.4712	4.7225	6.3691	8.2267	4.797	6.3849	9.5888	7.7869	6.8715	6.8639	9.1417	7.0366	6.3145	5.7407	9.673	6.5461	5.6968	6.9311	8.652	5.738	7.3764	10.9854
PF3D7_0412400.mrna1_1	PF3D7_0412400.mrna1_1;1110	1110	9.6379	8.631	4.7981	6.7981	5.7325	5.5301	6.6175	5.5862	6.193	9.4051	7.3719	5.7109	7.9119	6.0283	4.9745	4.7592	5.6809	7.2748	4.7115	6.6477	7.911	4.3455	5.9138	7.2092	7.6782	4.9819	7.3758	5.09	7.1695	7.3196	6.0268	4.712	7.2596	7.4866	5.7049	6.5905	5.4253	8.3336	5.3954	10.0169	5.7795	4.193	6.1216	5.991	9.4068	8.1326	8.0419	5.8048	5.5567	6.8673	5.4346	5.6736	4.9773	8.4007	7.2521	7.5981	6.7671	7.6364	6.8221	5.8622	6.4731	8.5477	7.0028	6.0121	6.3992000000000004	8.3428	5.2946	6.4923	9.8411	7.0803	7.5374	6.9181	9.3584	7.3939	6.9013	7.0246	9.9334	7.5976	6.4294	7.2257	8.3583	6.0845	6.8976	10.7468
PF3D7_0412400.mrna1_1	PF3D7_0412400.mrna1_1;1111	1111	9.6452	8.1865	5.6525	6.3167	6.1894	4.2615	5.8163	6.5	7.796	8.9224	7.7881	5.3071	8.4828	7.2827	5.5487	6.3439	6.6443	8.3296	5.375	6.6359	7.3735	6.8664	6.5682	6.4428	7.5283	4.9649	6.6838	4.9937	6.4195	7.3837	6.6602	5.7623	7.2843	8.2238	5.033	6.7777	4.2172	7.1935	5.4463	9.4919	5.6395	3.1969	6.5314	5.8797	9.576	8.1607	7.6831	5.2724	5.2536	7.4107	6.4229	5.7469	5.7361	9.3291	6.8276	8.4294	4.6668	7.3796	7.2192	6.6592	6.0877	8.1175	7.8165	6.1918	9.0168	8.4266	5.4998	6.7517	10.1638	5.9934	8.4106	5.8777	9.1091	8.3778	7.5029	6.7096	9.6016	7.0034	7.0506	8.2543	8.7142	5.3771	6.9373	10.8667
PF3D7_0412400.mrna1_1	PF3D7_0412400.mrna1_1;1112	1112	8.6056	8.7871	5.9955	7.1557	4.8929	4.0383	5.541	6.3032	6.8019	9.1355	7.4659	5.3646	8.6376	7.3888	4.278	5.3572	6.1027	8.0626	3.8298	5.4653	8.2448	5.3947	6.5467	8.3559	7.159	4.7824	6.7404	5.7546	6.4189	7.8286	6.1127	5.4621	8.021	8.0104	6.0944	6.3942	4.0268	7.4752	5.2578	9.6864	5.4067	5.8792	6.745	6.1743	9.6752	7.987	8.0793	5.5744	5.1194	7.6094	5.314	6.4101	3.7949	9.2972	7.5319	8.7795	5.1346	8.2884	7.3605	4.8861	5.627	8.57	6.6135	6.3399	9.2225	8.3506	6.0583	6.3357	9.8605	5.3705	8.3371	5.0858	9.3139	7.8823	5.2724	5.8135	10.249	6.8043	6.9671	8.9381	8.4085	6.835	7.3509	9.6334
PF3D7_0412400.mrna1_1	PF3D7_0412400.mrna1_1;1113	1113	9.6558	10.8474	6.2242	7.1551	6.4883	6.5273	6.6996	6.7251	7.7053	10.0908	7.7029	5.3933	8.5006	6.7463	5.9537	5.7629	6.8262	8.4034	6.1745	7.771	8.3205	7.4918	7.5145	7.4472	8.3041	6.2462	7.2213	5.7192	7.099	9.2034	7.802	7.1472	7.0397	8.7388	5.7913	6.8823	6.2234	8.7362	4.9035	11.2096	5.2376	6.1807	6.3712	6.6554	9.7563	8.545	8.9061	6.2263	5.6177	8.9849	6.2365	6.7363	6.0139	10.3912	7.2038	8.6071	5.3391	9.5722	6.9216	4.9439	10.5246	9.7146	6.5326	7.4074	10.4917	9.0509	5.1938	6.3027	7.2014	6.534	8.3189	6.3171	10.647	8.6597	6.6184	11.2299	10.8444	7.8517	7.7944	10.2687	8.6721	6.0868	7.3856	6.1396
PF3D7_0412400.mrna1_1	PF3D7_0412400.mrna1_1;1114	1114	9.1566	10.7478	5.5481	6.9095	6.2748	7.6704	5.9291	5.8281	6.7354	10.2004	8.7079	5.4828	8.2214	7.252	7.8551	5.6565	5.7285	8.5061	5.4617000000000004	6.3112	8.4425	6.3789	6.5127	6.4565	8.0277	5.2323	7.3898	5.9181	6.392	8.1436	5.9045	6.6764	6.8775	8.3258	5.3395	7.2304	4.7279	8.9041	5.9305	10.7068	4.1383	5.9343	6.1857	6.3944	10.0348	7.809	8.619	7.3448	6.3918	8.2068	6.5387	6.5121	5.5192	9.6793	7.3996	8.6774	3.1969	9.9835	6.8864	5.0081	6.1635	8.9453	7.2929	7.442	9.6433	8.6367	4.7965	6.0652	5.9923	6.4053	8.1604	5.5119	10.9324	8.2497	8.1593	6.586	10.9712	6.6545	7.9283	9.639	8.8231	5.4653	7.1143	7.7505
PF3D7_0412400.mrna1_1	PF3D7_0412400.mrna1_1;1115	1115	9.719	11.0042	6.8606	6.4898	5.9279	6.7815	5.6032	5.4236	5.9004	10.2704	8.6598	5.3198	7.8156	5.9807	7.1715	6.0864	5.5413	7.8766	7.8782	7.3298	7.9302	5.8657	6.2196	7.2008	8.0795	5.5478	6.5791	7.13	7.1932	8.1783	6.0817	5.0951	6.0913	8.2493	4.7115	7.3171	4.9598	9.1938	5.3183	10.93	4.211	6.5404	5.5304	6.5095	9.8777	7.8588	8.5439	5.7533	6.0279	7.1256	6.0764	5.7203	6.6516	9.6149	7.9789	8.2474	5.9105	9.8595	6.8999	5.4832	6.218	9.3323	6.5477	7.9305	10.334	8.609	5.8582	5.488	6.738	7.2352	6.0712	6.0721	11.0248	8.1394	6.4469	8.4091	10.8015	6.6984	8.0624	9.9166	9.555	6.4121	7.0244	7.9227
PF3D7_0412400.mrna1_1	PF3D7_0412400.mrna1_1;1116	1116	8.3501	10.114	5.251	4.6679	6.6917	7.8709	5.4333	4.796	4.9565	8.654	5.4087	5.394	6.1645	5.1851	7.4017	4.5135	5.7279	6.1311	7.451	6.2908	7.0038	5.3136	5.8089	5.5625	6.7542	4.7301	5.8304	6.9095	7.3893	7.3808	6.2426	4.7986	5.3827	7.8335	4.7655	6.1342	4.4594	7.6648	5.4754	9.6781	4.8963	4.9713	5.2048	5.5829	8.3502	5.3558	7.842	7.1453	5.266	5.1807	5.6993	5.6375	6.6977	8.2312	5.8189	5.72	5.739	9.2219	5.7803	5.1727	5.3158	8.0297	5.7363	7.0249	7.4642	7.535	4.7819	5.6996	4.2743	6.2186	5.6308	5.9825	10.1414	6.1289	6.077	5.6829	8.6103	5.5122	9.401	7.4395	8.145	4.7268	5.4135	6.0009
PF3D7_0412400.mrna1_1	PF3D7_0412400.mrna1_1;1117	1117	6.8466	5.5509	4.4744	5.8268	6.0503	6.916	7.4264	8.3148	6.0286	6.2209	5.076	4.8851	5.4767	5.1445	7.5554	5.1795	8.5277	6.3123	5.228	6.2643	8.3038	4.0832	5.4538	5.3971	5.6738	4.8861	5.0505	5.2776	6.8071	7.3284	5.9807	4.1795	5.5856	6.3143	5.2449	5.1297	4.3391	4.8634	5.6273	4.811	3.7247	5.1607	3.6927	5.3646	5.1631	5.696	5.5859	6.812	2.2141	7.4903	4.8866	4.95	6.0221	8.1762	5.9732	5.9333	5.5738	5.6053	5.5549	5.3547	6.5339	6.6463	6.1601	4.3067	5.0076	5.9376	5.3909	5.3621	5.7369	5.9729	4.839	4.4995	6.8621	5.5011	5.5037	6.3279	6.9183	6.3983	5.9484	5.4614	5.0009	4.3255	6.2893	6.0856
PF3D7_0412400.mrna1_1	PF3D7_0412400.mrna1_1;1118	1118	7.0654	6.0264	5.6868	7.1735	7.8665	7.0377	7.9672	9.5501	7.0968	6.7919	5.3201	5.3413	7.5792	7.5375	7.3583	5.2873	9.822	7.7884	4.4738	7.0939	8.1239	4.9977	6.2985	6.1952	6.4906	3.8319	6.0546	5.6462	7.3589	7.643	6.9497	6.356	5.8731	6.6913	5.0483	5.8495	5.0343	5.669	8.0194	5.044	4.0036	3.7323	5.6121	6.258	5.8311	6.0995	6.5854	7.7592	2.903	6.5727	4.9098	6.1189	5.5853	9.8936	5.516	6.2787	5.7503	5.9625	5.1815	4.814	7.0535	7.0741	6.2657	3.942	6.0341	4.9411	4.0976	6.7475	3.9107	7.5437	5.7027	5.2219	7.8025	6.3973	5.6721	7.9034	8.0587	5.9903	5.3245	6.6631	6.3804	4.1367	7.619	3.8689
PF3D7_0412400.mrna1_1	PF3D7_0412400.mrna1_1;1119	1119	7.5531	7.5664	7.1752	6.8157	8.1117	7.4112	7.8123	8.6088	7.2878	7.9804	6.6199	5.5148	5.7071	7.4564	7.3059	5.4293	8.1943	6.6953	6.4637	7.3259	8.3284	7.2653	6.4381	7.4188	7.5933	6.5283	6.0152	6.2263	7.0091	8.4791	8.0044	6.1328	7.1263	6.0898	6.2003	6.6496	6.6578	6.7711	7.4133	6.8744	5.691	4.6328	7.3261	6.7729	7.243	7.3494	7.0296	7.2825	6.2778	7.7869	6.5668	5.745	7.4143	6.5041	6.1542	6.134	5.9793	7.5972	5.8575	6.0841	6.9192	7.8381	6.3087	5.8061	5.3971	7.109	5.5868	5.8941	6.4838	8.4273	7.88	6.5043	8.842	7.6829	7.4543	7.4345	8.5021	7.5736	6.9177	6.1619	7.4425	5.9955	7.6465	8.3446
PF3D7_0412400.mrna1_1	PF3D7_0412400.mrna1_1;1120	1120	6.6785	5.5138	5.6279	6.1869	6.3539	6.6221	6.4472	6.8353	5.76	6.4179	4.6993	4.0531	4.8763	5.5711	7.7894	5.625	7.771	6.8804	3.7071	6.405	8.1419	4.9331	5.2513	7.099	5.4715	4.6622	4.4666	3.9736	7.5305	7.3853	5.9602	5.2388	7.5864	5.8999	4.5928	5.2898	5.5037	5.6893	5.8714	5.2983	5.393	4.4039	5.8301	4.1619	5.0215	5.8649	6.1235	5.5735	4.251	6.0712	5.4128	5.7131	3.5814	6.2756	4.6165	4.7425	5.5267	6.6241	5.5053	4.2832	4.9088	7.2755	6.4735	4.7918	5.0448	5.8227	5.4542	4.4502	5.9481	6.3254	4.8856	6.2352	7.3909	6.5187	6.1223	5.7629	7.5179	5.9773	6.0007	6.2083	4.5509	5.3416	6.1258	4.3089
PF3D7_0412400.mrna1_1	PF3D7_0412400.mrna1_1;1121	1121	6.5347	5.4565	6.1467	5.266	5.634	6.8651	5.3927	4.6565	3.319	6.689	5.8319	4.0687	5.5138	4.7485	7.2649	5.3245	5.5438	5.4634	5.439	6.9324	8.504	3.7148	5.5922	5.2449	4.8319	3.9486	2.1309	4.9236	6.2645	6.8253	6.0135	4.6519	5.738	5.235	3.9146	4.3154	5.3834	5.4263	5.4383	4.2765	4.4634	4.4229	5.3712	4.849	4.6651	3.9699	6.3854	4.5367	3.4751	5.0738	5.6502	5.3635	5.0896	6.2359	5.6177	3.5558	6.1623	6.2937	5.7714	5.5886	5.1799	6.1363	6.1894	5.1218	3.6769	6.2071	4.1723	5.4584	4.7268	6.7151	4.6358	5.8477	7.6885	7.1568	5.738	5.3809	7.3542	6.2848	6.3438	4.7175	5.8557	3.5435	5.8225	5.7981
PF3D7_0412400.mrna1_1	PF3D7_0412400.mrna1_1;1122	1122	5.709	5.7703	5.7495	5.6522	4.3978	6.3007	4.2032	4.1235	3.2434	5.5329	4.3785	4.7955	4.8505	0.903	6.599	4.723	4.4456	5.2079	4.8982	6.1554	7.5375	4.3484	5.8575	6.2102	4.8227	6.0727	4.3154	4.9814	6.1827	6.6215	5.6648	4.9846	5.2032	4.0108	4.61	3.9373	4.332	4.9891	5.6259	3.9709	4.9098	3.9059	4.8298	1.4436	5.0422	4.5298	5.4744	5.717	5.1031	5.7642	4.8156	5.2679	4.2102	5.3352	4.9787	4.0575	6.0706	6.0092	5.5314	4.649	5.0228	5.7968	5.3702	5.5668	4.8773	5.4696	4.6571	5.116	5.1687	5.6502	4.8258	5.7434	7.0383	6.6765	5.2653	5.0553	6.6618	5.6769	6.809	5.5388	6.5741	1.6462	5.6177	5.749
PF3D7_0412400.mrna1_1	PF3D7_0412400.mrna1_1;1123	1123	8.1187	6.0792	6.2166	4.6029	4.1252	7.0837	5.1819	4.3356	4.1969	8.7087	5.95	4.8063	5.0544	5.1522	8.4619	5.257	5.5226	5.8676	5.0875	6.2269	8.62	4.9823	5.9071	6.7249	5.3038	5.4091	5.2638	5.2491	6.2494	7.2364	5.0148	5.7287	5.2207	4.4627	4.1771	4.3183	4.9547	5.4835	5.791	4.9873	4.1326	5.1711	6.1607	4.7929	7.9189	2.7824	5.9736	4.3248	4.1489	4.439	4.5084	6.3961	4.017	7.306	5.7436	4	5.6721	5.6264	6.2132	5.4709	4.8344	5.9966	5.5886	4.7296	4.1969	5.7304	4.7355	6.2867	5.029	5.2392	6.1577	5.5592	5.9479	5.9934	5.5865	5.6185	7.0847	5.6285	6.238	5.1022	6.4261	2.8797	6.243	5.4545
PF3D7_0412400.mrna1_1	PF3D7_0412400.mrna1_1;1124	1124	6.1352	4.3992000000000004	4.9556	5.4185	4.943	7.8497	4.3971	4.4957	2.9672	6.5697	4.5329	5.2559	4.384	4.1094	7.8704	5.1256	4.8334	5.5948	3.9117	4.4712	6.6333	4.1562	5.4515	5.8691	4.2265	5.0264	4.6809	5.1595	5.2153	5.9444	5.6008	0.7225	5.7279	3.7666	3.6949	3.433	4.3978	5.235	4.7586	4.3992000000000004	4.3023	5.3241	4.2296	2.5185	5.479	3.516	5.986	4.8704	4.6876	2.9069	3.5236	4.7159	3.4141	5.4053	5.0224	3.9644	4.889	5.017	4.8465	4.4744	4.0241	5.8659	5.8181	4.673	5.0378	5.4286	4.9054	4.2426	4.6035	4.5741	4.319	5.557	6.0639	6.6754	5.9326	4.6387	7.4434	5.8074	5.4232	5.1497	4.6792	5.2683	5.9388	4.9653
PF3D7_0412400.mrna1_1	PF3D7_0412400.mrna1_1;1125	1125	5.5141	5.0968	4.706	5.2246	3.1603	7.2754	3.9165	4.1383	2.842	5.4751	5.3327	4.7049	4.327	3.1177	7.1302	4.2203	5.1875	4.6651	4.9064	4.2172	5.8731	3.4841	4.3198	4.9026	5.3441	2.7355	4.6241	4.9579	5.2453	4.5662	5.7096	1.3674	5.8048	4.8555	1.3448	4.6023	3.5273	5.3892	5.2728	4.1497	3.4957	3.8866	5.6241	3.8278	5.488	3.1859	5.5342	6.2432	0.9336	1.6645	5.3827	4.3505	3.5969	5.0479	4.3341	3.3646	4.5323	5.4998	5.2615	3.7602	4.2032	4.4796	7.5505	4.8273	3.853	5.0058	4.5711	4.2141	3.9336	3.2327	3.3291	3.7495	5.6857	4.4363	3.9588	4.8298	6.0592	5.4983	5.6067	4.9312	4.2403	2.8875	5.3927	5.1514
PF3D7_0412400.mrna1_1	PF3D7_0412400.mrna1_1;1126	1126	5.3067	5.2361	4.8851	4.144	2.7908	7.1967	4.9699	4.4039	1.3219	5.7082	4.6188	4.9588	4.774	2.7887	7.009	4.7087	4.7965	3.1715	3.5072	5.1048	5.5931	3.5509	4.6949	3.6288	2.5969	3.2188	3.85	4.9406	3.957	4.7436	4.7236	4.0036	4.7181	4.5261	4.2203	3.9336	4.765	5.0085	4.7602	4.2532	4.6462	4.5229	3.3937	5.2798	3.4263	3.5273	4.263	4.3491	1.9146	3.0072	5.3078	2.1506	3.9069	4.9241	4.8176	4.3052	4.3653	4.3909	4.98	3.9718	5.0126	5.0317	4.4429	4.337	4.9796	5.9896	5.2087	3.8992	3.7677	2.8379	4.5367	4.1961	5.6668	5.1031	5.1514	4.5204	6.1721	3.9551	5.5963	4.0985	5.5583	4.6241	3.9928	3.7485
PF3D7_0412400.mrna1_1	PF3D7_0412400.mrna1_1;1127	1127	6.1601	4.153	4.6485	4.5777	5.2968	6.1888	4.669	2.9088	1.2265	5.861	6.0387	3.9809	4.4841	3.0858	6.7573	5.0228	4.7355	3.3291	4.7787	5.3792	4.7458	4.6444	4.1119	5.2694	5.4403	3.2296	3.4867	4.5416	4.9796	4.6633	5.2739	2.8934	5.4111	5.2884	3.8329	4.0444	4.0798	4.6023	4.7533	4.4263	4.3306	4.3147	4.319	2.9727	4.0968	4.5981	5.6256	5.0184	3.6519	4.6323	4.1119	4.5304	3.319	8.1555	4.8684	5.3646	4.0135	4.1898	5.6949	4.5392	3.8379	5.2638	4.6837	4.6826	4.5638	6.9022	2.6206	3.9269	4.6887	4.6502	4.464	5.1787	4.0206	5.0272	4.9932	4.7845	5.6938	5.0144	4.8032	4.1667	6.6719	3.4673	4.4363	3.5097
PF3D7_0412400.mrna1_1	PF3D7_0412400.mrna1_1;1128	1128	5.098	4.8339	5.0631	4.843	2.254	5.745	5.1391	5.5826	4.0161	4.9093	4.4289	4.7076	5.1671	0.4957	5.4683	5.0356	4.9006	3.6485	4.4874	5.5717	5.7268	4.3327	4.393	6.2178	4.5317	4.0712	3.9184	4.8748	4.9136	7.8833	5.2122	3.7981	5.753	5.4286	3.6588	3.8268	3.5826	4.4276	5.2847	3.4673	1.0635	4.5116	4.0036	2.729	4.111	4.5229	3.511	6.3122	4.2854	5.0027	6.6939	4.4614	1.7181	4.6229	5.1985	5.5798	4.843	3.841	6.0488	4.4925	5.4967	6.5099	4.9054	4.2854	5.0295	4.5317	3.1699	4.2141	3.2494	5.202	4.3498	4.7687	4.2615	5.033	7.0611	3.5777	6.8323	4.3441	5.348	4.8904	5.23	5.0264	4.2623	3.5236
PF3D7_0412400.mrna1_1	PF3D7_0412400.mrna1_1;1129	1129	5.251	5.0742	4.0747	5.2802	4.0652	4.6645	4.8659	2.5583	3.2203	5.7216	4.9165	3.2585	4.0099	1.7181	5.5856	4.1052	5.1056	2.8895	3.6323	7.9335	4.7871	4.3096	4.6346	2.797	4.1587	4.3399	3.1227	4.889	8.2126	6.7598	6.0126	2.516	3.7772	5.4476	4.3792	3.2765	4.3198	5.8921	5.5011	3.9317	4.466	4.5765	2.1309	4.6966	4.8151	4.5747	5.2426	6.0626	4.0807	5.4216	4.0747	3.9231	3.6993	4.9074	5.2506	4.7382	4.5832	5.2242	6.1717	5.7519	5.0317	4.9326	4.5166	5.3298	5.0527	5.327	4.6035	3.1635	3.8748	4.9131	4.5435	4.0206	3.2987	5.3985	6.4883	4.26	6.5217	5.9262	4.905	4.5229	5.1027	2.4725	4.8243	4.8161
PF3D7_0412400.mrna1_1	PF3D7_0412400.mrna1_1;1130	1130	5.5283	5.3111	5.2157	5.7845	7.8773	5.5441	5.561	5.77	7.4678	4.8831	5.2772	4.7708	5.2547	7.569	5.3964	5.2939	6.1285	4.796	5.243	9.5431	5.5543	5.6812	7.05	4.3313	5.1546	5.0997	4.7756	5.254	9.5244	7.6237	6.1739	6.9614	5.2346	5.3154	5.998	3.7538	4.1119	4.7458	7.2753	4.5097	3.4209	6.1229	4.7677	5.319	4.5065	4.4189	5.3434	7.4029	4.9882	4.9491	5.7309	5.1727	5.2791	5.3122	5.7871	4.9955	4.649	7.119	6.4143	6.1148	5.1048	6.5844	5.0644	5.5097	5.1695	6.1039	4.4614	3.3477	4.7892	5.2638	4.588	5.6047	7.4428	6.266	7.1019	5.4209	6.6343	4.9174	5.8647	5.4621	6.3382	3.852	5.1239	4.2456
PF3D7_0412400.mrna1_1	PF3D7_0412400.mrna1_1;1131	1131	6.263	7.0494	5.5987	5.0369	3.6893	5.067	5.4128	4.957	3.541	6.6747	3.853	2.9523	4.7306	3.9458	4.6328	3.7824	6.0734	4.4854	5.0197	9.044	6.8232	3.6668	5.5011	3.61	4.554	4.6082	4.4482	4.5217	8.9721	7.6267	6.4173	4.4416	4.5429	5.3219	4.5211	0.516	4.8733	5.1379	6.5584	7.2049	5.8951	4.843	4.8846	5.3667	3.009	5.2261	3.7602	6.6187	3.8953	4.7677	4.2817	4.6381	5.5401	5.5435	4.9964	5	5.1599	5.6758	5.9388	4.4155	5.4538	8.0544	4.765	5.1322	5.739	6.1659	5.2075	3.851	3.7908	4.2426	2.9411	4.3957	6.8811	6.3724	7.2879	6.1243	8.0012	5.931	5.6174	5.7634	5.3288	5.3768	5.4828	3.8817
PF3D7_0412400.mrna1_1	PF3D7_0412400.mrna1_1;1132	1132	5.803	7.8086	5.797	5.1771	3.706	5.1827	4.853	3.7431	4.3052	6.0661	4.5065	5.4718	4.3519	5.0993	5.7557	5.2758	5.7745	5.4226	4.7533	8.6129	6.6486	3.7991	5.5342	9.0038	4.5027	4.796	3.796	5.0312	8.9058	7.5926	6.5616	3.2854	8.2256	4.7714	4.3327	4.3377	3.7856	4.1875	7.3271	6.3668	5.2672	5.2242	6.1635	4.2593	5.5211	7.3535	4.9312	8.0577	3.849	6.4599	5.8053	6.8664	6.7244	6.1146	5.3768	6.431	5.8407	5.9362	6.0241	5.0721	5.4571	9.2226	5.1243	5.009	5.3431	5.7965	4.8718	5.0413	5.7148	4.62	4.6921	5.9554	6.9093	6.6144	7.2082	5.5354	9.4542	5.6887	5.7374	6.013	6.0186	5.6352	6.387	4.3674
PF3D7_0412400.mrna1_1	PF3D7_0412400.mrna1_1;1133	1133	6.9384	7.499	4.9255	5.2634	4.5558	6.1781	5.6436	5.6778	3.106	7.0193	5.7892	5.5081	5.4702	4.6247	5.9734	5.0938	7.1974	3.4515	4.8314	9.6114	6.4128	4.0409	6.5996	8.465	5.8146	5.0228	4.9336	5.4588	9.6892	7.5891	5.3764	5.5756	8.3176	5.4496	5.7756	3.6993	4.2563	5.3284	7.8147	7.2328	3.3937	5.2032	5.3413	4.859	6.5504	5.8092	5.6085	8.4124	4.2079	5.9331	5.7584	5.516	4.6223	4.9021	6.1243	6.4968	5.0085	4.3764	6.1491	4.7592	6.1206	12.7118	5.9203	4.8763	5.845	5.9122	5.5534	5.6444	5.1767	4.4861	4.6276	5.877	6.8396	6.5215	6.769	6.1554	9.5338	5.1969	5.9718	7.13	6.0919	6.4867	5.2468	4.6519
PF3D7_0412400.mrna1_1	PF3D7_0412400.mrna1_1;1135	1135	10.0282	9.5066	5.3223	7.6215	5.009	6.1514	7.5082	8.5917	5.9944	10.239	6.8654	5.5601	8.3712	4.6673	6.2026	5.7986	8.7572	8.539	6.4912	11.3542	7.1947	5.7287	6.1801	6.9278	11.2269	4.7087	5.7428	5.4486	11.1812	7.1919	7.1092	5.431	6.6428	12.6984	6.0253	4.4046	7.8044	6.4192	7.6606	8.9812	6.3796	5.7949	8.7885	7.5966	9.4441	7.4369	6.9388	7.1799	5.1502	8.1707	8.7179	9.3861	7.1493	7.9668	5.5765	7.5805	6.06	6.1434	6.7912	7.5257	7.2276	11.2582	8.4789	5.1727	8.6846	6.6562	8.0725	9.8906	8.6696	5.953	6.2977	5.985	7.8782	7.9025	7.4827	6.4775	11.6195	7.3524	6.5992	9.1993	7.4657	8.4604	10.6258	8.6205
PF3D7_0412400.mrna1_1	PF3D7_0412400.mrna1_1;1136	1136	10.3025	9.6845	6.2861	9.4802	5.3698	5.9155	7.6906	8.9378	6.1542	10.3205	9.0546	6.1701	9.7932	4.479	6.5259	6.5151	8.9399	9.02	7.0405	11.7706	7.9567	6.4568	6.2098	6.8194	11.6269	5.1106	5.5261	6.3997	11.8855	8.0589	8.0885	5.1135	6.788	12.0766	5.8316	5.5239	7.9645	5.8255	8.765	9.4293	6.1508	5.7557	10.0587	5.1056	9.5192	8.9342	6.0605	7.7727	5.645	8.4864	8.1072	10.1727	7.6883	8.4983	6.1981	5.465	5.8822	6.5173	7.9769	7.2013	6.7529	11.7805	9.884	6.21	8.6808	6.1461	9.6272	11.0036	7.8415	6.7141	6.5762	7.0735	7.9395	8.1817	8.3558	6.9797	11.4556	9.5169	6.5157	9.6001	7.7354	10.0592	12.1355	8.3248
PF3D7_0412400.mrna1_1	PF3D7_0412400.mrna1_1;1137	1137	10.3054	9.8473	5.5151	8.7345	6.0883	6.3111	7.9209	9.3476	6.839	10.5277	8.5139	6.6883	8.9957	6.5226	6.1657	7.8166	9.2353	8.6655	7.0894	11.8978	7.9057	5.4019	5.9338	7.1159	12.4946	7.1305	5.6721	6.4835	11.9294	7.6848	8.3732	4.986	7.0799	13.1933	5.9551	5.6798	8.4998	6.2386	7.8068	9.2334	6.631	7.2106	9.6329	6.6925	9.6047	7.8286	6.4983	7.9888	6.0811	8.837	10.9397	9.3603	8.5729	9.1643	5.0139	7.9097	6.8342	7.0037	7.5219	6.7588	6.9167	11.3231	10.1452	5.6311	9.7517	6.8817	9.3307	10.8026	6.9925	7.6748	6.1896	7.0099	8.8502	8.2549	7.5457	6.7849	11.6839	9.7084	6.7786	10.0842	6.9853	9.9157	11.6813	7.7194
PF3D7_0412400.mrna1_1	PF3D7_0412400.mrna1_1;1138	1138	10.3788	10.2771	5.7409	8.4185	9.5909	7.4647	9.7733	9.5417	12.5003	10.7055	9.6353	9.7151	8.1546	10.2899	7.9384	11.0529	9.3399	8.9111	8.0891	12.211	7.8282	6.5868	6.21	6.574	11.8354	7.4857	7.5777	7.228	11.9661	7.5301	7.8447	5.0431	6.9563	13.7685	7.0269	7.5259	8.0445	5.9907	9.0048	9.2977	6.4955	7.2572	8.9374	6.0343	10.4963	9.787	6.6141	8.9172	6.0332	10.496	10.5003	9.1272	7.9968	8.9653	7.194	10.0372	5.9857	7.1147	7.2823	6.5557	10.1839	10.6549	8.888	6.0963	10.8136	6.3642	8.8064	9.756	8.4342	6.2824	7.8837	6.6646	8.4685	8.9028	7.7144	10.3639	11.2589	8.7661	7.2309	11.0895	6.8353	9.1153	10.8238	8.9721
PF3D7_0412400.mrna1_1	PF3D7_0412400.mrna1_1;1139	1139	10.2863	10.1406	5.7211	8.6366	6.4619	6.739	7.716	9.3519	5.862	10.5926	6.8364	6.6649	8.8171	5.7597	6.0609	7.7229	9.2204	8.3841	6.253	11.4465	7.3045	5.0184	5.4303	6.522	12.0025	5.7756	5.3981	4.9846	11.1583	7.4072	7.5638	4.7366	6.6196	13.1218	5.6038	4.8354	8.2163	7.195	8.8215	9.6597	6.0618	5.4429	8.5743	4.7452	9.6286	6.5629	5.9966	7.7225	5.848	7.8741	9.2047	8.6033	8.24	7.6518	5.669	5.6415	5.1886	6.1789	7.228	6.7999	6.5794	11.7877	8.9653	6.0613	9.7696	5.9322	8.4938	9.4152	9.0469	6.3993	6.5259	6.7852	8.1574	7.6638	9.002	7.0828	12.2769	8.6255	6.6456	10.5108	6.4573	9.2541	10.9635	8.5155
PF3D7_0412400.mrna1_1	PF3D7_0412400.mrna1_1;1140	1140	10.4996	10.8249	5.8099	8.8197	6.8638	7.1032	7.9943	8.7014	7.4588	10.6463	7.6141	7.8975	7.93	7.6682	7.9512	7.8824	8.7807	8.3966	8.1884	10.9131	10.9712	5.739	5.6921	6.2462	12.5466	4.6485	5.4107	7.9366	11.2008	9.1102	8.2805	4.7845	6.6857	13.273	5.8672	5.7396	8.8052	13.6846	9.232	10.4945	6.4461	4.2203	8.2882	4.7777	9.5396	7.1011	12.2881	7.5517	6.5392	9.1236	8.6786	8.5544	7.6582	7.712	6.3457	5.847	6.3677	6.2133	7.0726	8.0048	6.2254	9.3975	8.6175	7.0039	10.411	5.599	8.9538	9.4311	7.3975	6.5919	4.5084	7.8332	7.6514	7.6136	8.7645	7.1342	10.0718	8.7075	7.521	10.9199	7.0704	9.8069	11.1104	8.3813
PF3D7_0412400.mrna1_1	PF3D7_0412400.mrna1_1;1141	1141	10.1943	10.485	6.4072	7.3656	6.8345	5.4709	7.647	7.7492	7.0664	10.6486	6.8171	5.9535	6.8569	7.573	5.649	7.2101	7.8376	8.6633	8.1942	9.7669	8.7304	5.6536	6.0345	6.9625	9.8906	4.7661	4.9505	8.19	10.2477	8.4962	7.305	6.2388	6.5228	9.8888	5.133	5.3796	7.2732	13.4389	7.7852	10.1592	5.7112	4.2795	7.3504	6.2244	9.4405	6.5035	12.0749	7.1871	5.7181	8.8169	7.8322	8.4173	9.3785	7.6874	6.9906	4.8958	11.6056	6.0691	6.2217	7.8298	5.8977	8.4906	8.0024	7.7645	9.8904	5.7869	6.6307	8.8759	5.9277	6.6871	4.3568	10.7251	7.6259	6.6296	8.2227	5.9962	9.0514	8.2484	8.3211	10.4971	6.2246	6.646	9.9968	7.6181
PF3D7_0412400.mrna1_1	PF3D7_0412400.mrna1_1;1142	1142	9.2332	9.3095	6.1227	5.7589	6.5773	5.1428	8.5018	4.6594	5.7206	10.7644	7.2078	4.0892	5.6038	7.0279	5.3298	9.1475	5.3903	6.6394	9.202	7.6857	8.176	5.5814	5.93	5.8753	5.4423	5.2192	4.6485	9.1089	7.5862	6.6761	5.3323	5.7142	5.844	6.0944	4.8953	4.5552	5.9912	13.1862	7.2332	8.9431	6.8884	5.3723	5.5014	5.852	8.261	5.7968	11.9571	7.1755	5.5619	7.4152	5.1691	4.3896	6.8808	7.2978	6.1328	4.0099	6.7936	6.1087	6.0772	5.2199	6.1637	7.2488	6.8884	5.2928	6.0115	6.218	6.0853	6.5887	7.1848	6.8442	4.7897	6.2456	6.2767	5.1424	6.7304	6.4293	7.0106	6.7486	6.6418	7.1748	5.4002	5.9038	8.6114	7.7091
PF3D7_0412400.mrna1_1	PF3D7_0412400.mrna1_1;1143	1143	9.4259	7.8061	6.3846	7.1219	7.7275	6.5854	8.5864	7.4792	8.3016	9.5026	6.6021	7.8163	6.2922	8.1749	6.0766	9.5706	7.3098	8.6282	10.2573	7.7981	8.3591	9.5664	5.8765	6.1189	7.8453	6.0779	4.9547	9.7551	8.9879	8.4087	9.3593	5.0644	6.7577	7.9679	6.8272	5.9875	6.4303	13.7577	9.1186	7.1248	10.1673	6.2563	7.0673	9.307	9.0914	7.3415	12.7849	8.5165	6.936	9.682	7.6991	7.2136	7.591	7.7893	6.7173	6.8921	6.8456	6.2772	6.6122	8.3572	6.609	7.7392	9.0062	6.9986	8.9735	7.9875	5.1791	5.9425	7.2161	8.005	6.1352	7.6585	7.675	7.6559	9.1915	6.7293	8.9261	8.6885	7.9918	9.3944	8.3716	5.9198	7.7853	7.9267
PF3D7_0412400.mrna1_1	PF3D7_0412400.mrna1_1;1144	1144	10.1129	7.0385	6.953	6.7438	7.5147	6.2194	6.4833	6.7031	7.6454	9.2305	6.6337	6.8932	5.2683	8.4721	5.9665	7.6171	6.681	7.4946	10.1245	7.6739	8.0146	6.0925	6.5996	6.3062	6.5642	5.4545	6.2596	9.5401	7.972	8.3746	7.8464	4.9293	6.6389	6.7348	5.4053	6.9275	7.0173	14.2302	7.1655	7.1221	6.3512	5.7821	5.8362	6.1389	7.5809	7.1907	12.735900000000001	7.5761	6.7378	8.7415	6.3375	6.7335	7.1315	7.4491	6.9197	5.2063	7.0372	5.3114	6.0652	8.3485	6.7585	7.6045	8.7606	6.9765	6.6986	6.5712	5.7879	5.4366	9.8115	7.9373	6.5841	7.8435	7.5336	6.5636	8.4062	6.4984	7.9158	8.7146	8.3028	7.8426	6.5217	5.254	6.9643	9.9419
PF3D7_0412400.mrna1_1	PF3D7_0412400.mrna1_1;1145	1145	8.3481	6.0435	6.6963	5.998	6.3702	6.0179	6.6512	5.3933	6.6465	8.9021	5.9303	7.1837	6.0738	5.5573	5.9771	6.7906	6.8577	8.6	9.4455	7.3081	6.7984	6.4199	7.6141	6.7436	6.9215	6.2759	5.8316	8.3887	7.7624	7.8255	7.841	6.8358	5.6311	7.3613	5.6276	5.1711	7.2921	13.0476	8.148	6.2549	5.5376	5.4366	6.2269	7.1813	7.8562	5.9738	12.6182	7.4707	6.8212	8.3754	6.1045	6.1127	8.95	7.5205	7.1866	6.0188	5.1375	7.6501	6.2044	6.0687	4.4738	6.975	8.4327	6.943	5.9288	5.7203	4.541	6.6097	11.5312	7.6916	5.8001	6.9093	9.0332	6.2496	8.0325	7.1208	8.4223	8.2726	7.6913	7.827	5.6668	5.0921	7.435	12.0142
PF3D7_0412400.mrna1_1	PF3D7_0412400.mrna1_1;1146	1146	9.0087	6.9154	6.3143	6.3586	8.252	6.3457	6.3248	5.9991	7.1484	9.0133	6.2234	6.6219	6.2491	8.5617	6.2403	6.5155	5.558	7.9792	9.3069	7.1287	7.8798	5.5388	5.251	5.1767	7.0917	5.1719	4.3413	8.7582	7.5889	8.0169	7.8167	3.0548	5.7015	7.6862	5.8281	5.7533	6.1876	14.0774	6.7376	6.2832	4.6317	5.7568	6.3154	5.7175	7.6076	6.8398	12.7929	5.9612	5.8306	8.4483	5.858	6.4237	6.3279	7.0981	5.7412	5.0938	6.7617	6.9419	5.9837	7.6752	5.8753	7.6001	8.127	5.849	7.2028	5.8731	4.408	5.6551	6.3131	7.56	4.8202	6.9135	7.739	6.9679	8.4334	6.4237	8.6233	6.7136	6.1583	8.6838	6.2547	5.5179	6.3663	6.8441
PF3D7_0412400.mrna1_1	PF3D7_0412400.mrna1_1;1147	1147	8.605	6.3517	5.887	5.7287	6.5504	5.6927	5.5665	5.7175	5.7274	8.9819	5.4718	6.3329	5.7522	7.4571	5.193	5.8166	6.0279	8.8082	9.924	7.4853	10.9984	6.9342	4.0626	5.4053	6.8722	4.406	4.9477	8.0972	7.7227	10.7488	6.973	3.3001	5.7126	6.9698	4.9222	4.3226	5.3223	13.9653	7.3256	6.1117	4.0959	4.4621	5.7642	5.4709	7.2219	5.805	12.7218	5.6531	7.7231	9.0569	5.5625	5.1767	5.7592	6.2696	5.8975	5.5487	6.5342	6.2244	6.0011	7.1511	5.7175	6.973	7.727	5.438	6.8842	5.3473	4.942	4.7404	5.6761	7.2956	4.1843	6.1857	7.3123	6.5842	7.9864	5.8204	8.6791	6.6945	6.3531	7.3945	6.6512	5.4199	6.4256	5.8237
PF3D7_0412400.mrna1_1	PF3D7_0412400.mrna1_1;1148	1148	9.2311	6.8112	5.2668	6.1307	6.7766	5.5868	5.347	5.8199	6.6669	9.2573	5.3691	5.6571	6.1249	7.0357	5.9196	6.8552	6.5786	9.9187	9.7423	8.4676	9.3578	6.8176	5.5138	5.8171	5.6194	5.9362	5.643	8.0493	8.2545	9.832	7.3463	6.2252	6.2016	6.4666	4.8395	4.8822	6.0535	14.0479	6.0328	6.1085	3.849	5.8222	4.8644	5.732	8.157	5.9355	13.1637	5.9437	6.2008	8.4338	5.3892	5.3455	5.7366	6.858	6.3447	4.9463	5.8457	6.6629	5.5978	7.487	5.3012	6.6282	7.7559	6.1214	7.4436	6.2546	4.5447	5.6182	12.4399	7.6043	5.0909	6.1175	7.4291	7.0018	8.2327	6.1977	8.6643	7.5482	6.8099	7.6415	6.7189	5.6571	6.105	11.963
PF3D7_0412400.mrna1_1	PF3D7_0412400.mrna1_1;1149	1149	8.4282	6.667	5.3806	6.2598	7.1451	5.4046	5.7282	5.4433	7.0769	8.6958	6.4837	6.479	5.0942	7.5102	6.0168	7.0094	5.8092	9.8608	5.5295	8.6695	10.1575	8.2082	6.0328	8.024	6.5059	5.09	5.8148	4.917	9.0397	10.1765	8.1369	5.4552	8.4533	7.1069	5.9535	5.5919	5.7222	13.734	6.885	6.6346	5.7353	6.4981	5.3747	5.8189	7.4997	7.2709	12.8737	6.1946	6.7444	9.2049	5.7727	6.3304	6.4622	7.4606	6.1757	6.098	5.8748	8.889	6.5398	7.6115	5.5868	6.9556	8.8723	6.9584	8.9055	5.4216	4.9184	6.2168	12.338	8.1424	6.1412	6.8246	9.0587	7.4239	8.1311	6.08	8.7812	8.5223	7.7979	8.6737	6.4502	5.3023	6.6847	11.7058
PF3D7_0412400.mrna1_1	PF3D7_0412400.mrna1_1;1150	1150	8.4901	7.4344	6.33	9.006	6.9531	6.9377	6.0976	3.8659	5.4702	8.9161	6.394	5.7824	9.2632	6.5426	6.7479	6.8664	4.497	8.4943	6.8773	10.0022	11.0562	7.7112	9.3252	8.5253	6.9841	6.1991	5.985	6.7939	9.4703	11.0219	8.9612	9.0795	7.3418	6.842	6.0652	6.4853	6.0369	6.7992	5.5975	7.3335	6.2468	11.8252	6.5575	6.077	7.7534	7.7149	7.206	6.4772	7.6299	7.8865	7.0441	5.7455	7.1538	7.0098	6.3094	6.9561	7.053	8.6175	7.0844	4.9331	5.5264	8.4692	9.6809	6.114	6.7546	6.3214	6.1847	5.8309	12.2646	7.8194	8.6168	7.9159	9.4733	7.9061	7.5505	7.2751	8.3739	9.4976	7.4146	7.6098	6.5111	7.314	7.713	11.5982
PF3D7_0412400.mrna1_1	PF3D7_0412400.mrna1_1;1151	1151	8.1261	5.6826	5.4429	6.8258	5.3782	7.5999	6.1152	7.0967	3.6848	8.4814	4.4026	5.1173	6.2259	1.3674	7.5343	7.4252	6.8934	9.9472	4.4822	8.117	10.4388	8.1859	7.4313	7.2937	6.7206	4.9695	5.7623	5.319	8.5614	10.1361	8.2802	7.6997	6.5002	7.0722	5.6979	4.9639	5.5043	5.5689	5.7743	4.3356	4.9406	11.0829	5.8748	5.6008	7.2878	5.5027	5.4627	5.8839	4.4019	8.439	5.6665	6.2246	4.5304	7.4415	5.6528	5.6676	5.2979	12.9396	6.3289	5.013	5.7698	7.3844	10.5767	6.2077	7.2024	5.0798	5.342	5.4205	12.8251	6.1783	5.6171	5.1449	14.2333	6.7592	5.5804	5.7276	8.2771	9.6549	7.6826	7.5453	6.3172	6.4933	6.924	11.7851
PF3D7_0412400.mrna1_1	PF3D7_0412400.mrna1_1;1152	1152	9.0791	4.8875	6.6331	7.0382	7.2484	10.3269	9.3262	10.4054	8.6672	9.5295	5.888	5.4735	6.7434	7.0211	10.1417	6.6301	10.8152	9.0875	5.4519	7.706	9.1551	8.6101	5.596	7.4168	6.3644	4.905	6.047	5.1607	7.9593	8.87	8.0783	6.0583	7.756	6.56	5.8567	5.3273	5.272	5.9855	9.5264	5.3583	5.3802	6.8022	6.3806	6.0152	8.4297	6.72	6.383	9.7379	4.594	10.7073	6.7145	6.2709	6.5752	7.7221	5.9122	6.1779	6.1669	8.0886	6.5497	6.2252	6.2985	7.009	10.2781	6.5141	7.5942	6.9438	5.6873	6.1194	11.7998	6.2209	6.266	6.2965	9.5909	7.1431	5.6565	5.5087	8.7762	8.3738	6.9316	7.5431	7.2033	6.3334	6.8495	11.334
PF3D7_0412400.mrna1_1	PF3D7_0412400.mrna1_1;1153	1153	7.3434	6.8376	6.7681	6.6212	7.9473	10.792	9.1264	10.1193	9.5604	8.6775	5.6259	8.5908	6.5598	8.1757	10.5826	6.975	10.7785	9.4734	5.9231	7.607	10.7774	9.9686	5.4702	7.6586	7.4153	6.5981	7.2854	5.6733	8.4967	10.3684	10.1345	5.5323	7.5513	7.6831	6.2302	7.1098	6.04	7.8815	9.5503	6.8169	8.5437	9.6299	6.8775	7.0469	7.2062	7.1073	7.1108	9.3679	5.2517	10.6958	7.4624	7.473	5.9957	8.0875	6.3232	7.3195	6.6282	9.834	7.1681	7.6414	6.2581	7.7747	9.2257	8.7197	10.8565	7.2266	6.9506	6.4752	11.8526	6.9393	6.2789	6.6982	10.1036	7.8826	8.1581	6.4846	8.9235	8.4124	8.6606	11.1557	7.2097	7.0726	7.7	11.4982
PF3D7_0412400.mrna1_1	PF3D7_0412400.mrna1_1;1154	1154	7.4235	6.4975	7.3294	6.4408	8.6294	11.6362	9.4804	10.2429	8.3993	8.0384	6.8121	7.1146	5.4634	9.0518	10.9797	6.4946	10.052	7.1635	6.4901	9.1891	6.8355	7.7174	7.2534	7.8902	6.8761	5.2071	5.5641	6.9856	9.5468	5.8797	6.7974	7.0144	7.6549	7.4466	5.0976	6.4106	5.1514	6.5765	9.3308	5.8858	5.7716	5.6871	4.8525	5.7808	6.5051	6.3625	7.715	8.7443	5.2787	10.5892	6.4743	5.8156	5.5125	8.3894	6.1342	5.319	5.888	7.3696	5.9873	5.4279	7.2808	7.1667	7.8427	6.3832	6.1129	6.6571	5.669	6.9656	9.4673	6.6402	7.2301	6.0809	8.3345	7.0851	6.685	7.0435	7.4409	8.3488	6.5467	6.8388	6.1869	6.1432	6.9365	8.6635
PF3D7_0412400.mrna1_1	PF3D7_0412400.mrna1_1;1155	1155	6.4426	5.9828	5.4469	5.7498	5.96	8.4235	6.4506	6.5683	5.4718	6.5875	5.382	5.2754	5.225	6.1995	6.3325	5.5361	6.8818	5.7339	5.7371	7.177	6.155	5.5732	4.2802	6.8798	6.1739	4.7219	5.5702	5.4094	6.5926	6.0966	6.5815	3.8904	6.4714	5.7608	5.7562	3.8963	5.2044	5.7981	6.9838	5.4039	4.9644	4.6358	5.3611	5.8572	6.0665	5.921	6.3443	7.4643	6.2407	8.6862	6.5426	5.0875	5.1989	6.793	4.7677	5.5677	4.4705	5.7753	5.5817	5.2716	6.5718	6.1402	5.1823	9.0526	6.0932	5.504	4.8987	6.0783	7.7615	4.9745	7.3655	5.4366	6.7866	5.2657	5.4131	6.8829	7.539	6.8379	6.5549	6.1963	5.8372	5.4128	5.8349	7.9385
PF3D7_0412400.mrna1_1	PF3D7_0412400.mrna1_1;1156	1156	7.5673	7.4324	6.8281	7.1216	8.457	11.685	10.9647	11.465	9.2463	9.2797	6.8606	8.9178	6.9199	8.9185	11.3834	8.2016	11.8684	9.034	7.4588	8.0121	8.0914	7.8911	7.0658	7.7292	7.0529	6.3834	6.5557	7.3527	8.5733	8.1125	9.7182	6.3025	8.3607	7.1271	5.3985	7.133	5.9914	7.6293	10.77	6.9599	11.8077	5.6073	6.2759	7.281	6.4039	8.9292	7.9635	10.6973	8.1657	10.8133	8.2678	7.3037	7.7347	12.0345	6.7574	7.6283	5.8037	7.8696	6.7009	8.8441	9.0457	8.0782	9.1124	7.5198	8.6568	7.6339	6.1753	7.6998	10.8482	7.9333	7.2121	7.7258	9.0873	8.4603	8.7955	9.2918	8.6467	8.71	8.5041	9.2895	7.4249	7.9157	8.2864	11.2439
PF3D7_0412400.mrna1_1	PF3D7_0412400.mrna1_1;1157	1157	7.6526	8.1727	6.6439	7.7327	8.7859	12.5765	11.0608	11.2012	9.0726	9.3571	7.6713	10.3907	6.9787	8.9582	12.3636	8.3078	11.7435	8.7982	9.2065	8.3763	9.294	8.1203	6.3302	7.313	6.9584	5.6556	6.2367	8.0237	9.1174	8.5271	9.3051	7.1354	7.6694	7.7256	6.1018	6.8088	6.0775	8.7764	11.2458	7.9363	6.0081	6.013	6.1361	6.9395	6.7849	9.4092	8.4163	11.1581	7.2769	11.0151	7.9705	7.1621	6.9609	11.5137	7.531	9.5685	6.6572	7.3932	7.3536	12.6768	9.2595	8.3045	9.4777	8.3313	7.7023	7.9047	6.6641	8.419	11.0043	8.1041	8.1763	7.7977	9.601	8.0219	12.6493	9.446	9.3805	9.0876	8.5454	8.441	7.4771	7.986	9.1602	10.8492
PF3D7_0412400.mrna1_1	PF3D7_0412400.mrna1_1;1158	1158	8.5199	8.9154	6.8148	6.4817	7.9975	10.8513	9.1371	9.8264	8.5275	8.9228	8.6213	9.2705	6.3526	8.096	11.1303	7.5349	10.5262	9.027	8.1699	8.3306	8.0516	6.3873	6.4586	10.8624	7.5791	5.9423	7.1993	7.375	8.5855	7.573	8.6678	7.5008	11.2179	7.5106	5.8785	6.9562	5.8522	6.5615	11.3244	8.6228	5.6935	6.327	6.3789	6.9174	7.1698	9.4033	7.048	10.8575	8.5909	10.7074	7.6548	7.3699	7.5149	11.2864	6.672	8.3072	5.9688	8.186	7.2982	9.5268	9.02	7.7795	9.9653	8.0767	6.8875	7.5159	6.1635	6.2075	10.6255	8.7952	8.6851	7.5807	9.685	8.4116	9.3601	9.1756	10.1894	9.612	8.6077	8.29	7.6182	7.8575	7.7715	10.6672
PF3D7_0412400.mrna1_1	PF3D7_0412400.mrna1_1;1159	1159	9.0846	10.3385	8.1044	8.209	7.9771	12.9059	9.9297	10.5129	8.3357	9.5228	10.946	9.988	8.2729	8.4949	13.1951	7.8978	10.2098	6.5844	8.7015	8.8513	10.4587	8.0036	7.756	6.9399	7.9389	5.813	8.6087	7.0966	8.9416	9.7791	9.6239	7.6417	7.7989	8.7862	5.862	8.8792	6.6512	9.3798	10.0859	10.3223	6.8283	6.3747	7.9748	8.9348	7.7094	10.0249	9.5415	10.1337	9.174	10.5698	8.4625	7.9539	10.7791	10.3034	7.3079	10.3328	7.1908	9.6203	6.2795	10.9582	11.6137	10.8941	8.8599	7.3559	6.7586	7.6105	7.0736	7.9746	8.3519	8.5387	8.9639	8.1739	11.5047	8.0336	11.2874	11.3137	11.4926	9.9315	8.8674	8.4919	8.7185	8.059	9.6489	8.9712
PF3D7_0412400.mrna1_1	PF3D7_0412400.mrna1_1;1160	1160	8.5624	10.0182	9.0063	7.0991	7.627	11.2384	9.6802	10.4488	8.0703	9.4144	7.0727	10.597	6.0947	7.7031	11.4079	8.475	10.7207	7.3421	8.7681	8.9131	10.3506	10.5562	7.8619	8.0857	9.2403	7.4041	8.9366	7.9737	9.3389	8.969	11.2368	7.9659	8.4964	9.8751	6.6457	8.6054	7.306	8.7811	11.4265	9.138	7.0656	7.1952	7.6169	8.4433	8.1994	8.9335	9.544	10.8993	9.3952	11.1304	9.5686	8.6339	10.86	12.6001	7.3933	9.4324	7.704	9.8308	7.7377	11.38	12.4307	11.4604	9.4676	9.4121	7.6237	8.3674	8.4509	7.1415	8.2146	8.382	7.1724	8.4969	11.0724	8.7908	11.2285	11.9288	11.7866	9.7376	8.9866	8.839	8.6071	9.2502	7.7453	7.805
PF3D7_0412400.mrna1_1	PF3D7_0412400.mrna1_1;1161	1161	9.0815	8.8149	8.1085	7.0382	7.1859	11.1341	10.4501	9.7281	7.5145	10.079	8.3558	9.7845	6.7332	7.5283	11.1941	11.1942	10.3102	8.1548	8.3224	8.8845	12.6091	11.9343	10.1775	8.1203	6.8811	6.583	7.4175	7.5386	8.9748	12.1979	11.864	9.8846	8.4367	8.2895	6.7727	8.0478	9.4446	9.3879	10.6559	8.8412	7.4038	7.2673	9.6008	10.2157	8.3109	8.2317	9.8699	10.682	9.5086	11.2422	9.7477	9.7282	11.0225	10.4752	6.9081	7.9687	8.4566	11.3278	7.256	11.9672	12.4315	11.5244	9.9058	8.1067	8.2807	9.0105	7.2777	7.7979	7.7794	8.3653	8.458	9.1746	12.6332	8.8192	11.892	12.2184	12.275	9.9128	8.6008	8.7707	9.3994	8.4839	8.7588	8.0414
PF3D7_0412400.mrna1_1	PF3D7_0412400.mrna1_1;1162	1162	7.7496	8.0978	12.0939	6.2327	4.6363	6.897	11.4011	8.6597	5.285	8.0358	6.6349	8.6112	6.3818	6.106	7.4463	13.0645	9.2212	8.8567	7.3186	6.2891	10.6087	10.6835	9.4322	6.1487	7.7327	6.2576	7.5083	7.9671	6.6858	9.3259	11.2486	9.3349	6.5535	8.5657	6.0665	7.0299	6.4692	8.5522	11.1669	7.4825	5.9928	6.3689	9.3283	9.6742	6.9073	7.4052	9.6481	11.1078	8.7743	11.1953	9.9335	9.0284	8.9312	10.4424	6.213	5.9432	6.8878	11.4889	6.5635	11.2906	12.0774	12.193	8.2248	7.2409	6.1352	7.4005	6.319	6.0007	8.5501	6.8631	6.0551	7.6706	12.4138	8.3049	10.9928	11.8539	12.1544	7.3994	7.9743	7.7684	7.5138	6.3959	7.8129	8.2392
PF3D7_0412400.mrna1_1	PF3D7_0412400.mrna1_1;1163	1163	10.7748	8.5571	12.625	7.4293	6.5544	6.814	8.4137	8.682	6.4283	10.3033	7.8532	9.7519	7.513	6.2634	7.0497	8.815	9.3925	7.7969	9.4015	7.4968	10.0239	10.0845	9.9701	7.1431	6.3183	6.7798	7.773	8.6368	7.8083	8.6832	11.235900000000001	9.8959	8.0473	7.4007	6.8065	7.1411	6.8782	9.7888	12.1343	7.3194	5.7663	6.695	10.0326	11.174	9.688	7.1946	10.1878	12.225	9.0829	11.5965	9.4247	9.1102	9.2673	11.6879	6.6924	7.1608	5.2415	11.7659	6.5892	11.1578	12.946	12.7186	9.4967	6.8848	7.2312	8.2531	7.5951	7.2873	6.4727	7.3889	7.3426	6.5868	12.9268	8.1782	11.1603	12.4289	12.5663	8.9368	7.5792	8.2859	8.5122	7.7112	7.2245	6.9475
PF3D7_0412400.mrna1_1	PF3D7_0412400.mrna1_1;1164	1164	7.6838	6.0917	11.0742	6.5907	4.1938	6.9948	6.3968	7.3963	5.0233	8.1812	6.1428	7.6673	6.3425	4.0917	5.8286	6.8613	7.8323	6.8411	6.0453	6.5598	6.8	8.5068	8.8851	6.5514	5.8522	6.1252	8.2454	6.4489	5.969	7.768	8.2698	8.6739	7.215	6.3399	6.233	8.1978	6.1904	8.4659	9.6473	4.7279	5.4854	6.6276	8.7303	9.6609	7.413	6.6658	9.3647	9.5551	8.2607	11.2156	8.5801	7.8761	7.6659	9.0446	6.2668	5.8652	4.0505	11.2503	6.1767	10.009	11.9967	11.222	9.0203	6.1574	5.862	6.5581	5.8161	6.4293	5.3639	6.7645	6.2227	5.6668	12.1126	7.1885	10.0011	11.473	11.3871	7.4301	6.5301	5.814	6.8334	5.4199	7.1771	7.4804
PF3D7_0412400.mrna1_1	PF3D7_0412400.mrna1_1;1165	1165	6.1922	5.3558	9.5837	6.4883	3.8787	6.7585	6.5367	9.23	6.0885	7.4616	6.0103	6.578	5.7573	4.6605	6.3232	5.4246	9.5665	6.1024	5.4835	8.07	6.7513	8.9668	7.444	6.5129	5.6545	5.6915	7.5317	6.2236	8.3942	6.1985	9.8638	7.5558	6.591	6.4058	4.8953	6.3644	5.0561	7.7277	8.5588	5.4637	6.1504	5.9277	10.81	8.8375	5.9639	6.0485	9.2625	9.1187	7.8808	9.9923	7.3946	11.1748	7.9388	8.3538	6.2806	8.0075	5.2468	9.9817	9.1746	10.3935	12.2468	10.5644	7.9231	5.4243	6.0968	6.3794	7.1932	7.8464	5.1819	7.1019	5.0691	4.9383	11.1942	8.741	9.6809	11.8025	11.0625	7.1014	7.2388	6.5056	7.1861	7.443	8.4947	6.8981
PF3D7_0412400.mrna1_1	PF3D7_0412400.mrna1_1;1166	1166	7.7871	5.7208	10.2168	9.3545	4.7996	6.4022	8.5235	10.3684	6.3925	7.4245	5.1791	10.1118	8.78	2.5607	5.9607	5.7861	10.1013	6.5402	5.4053	8.7379	6.3821	7.4858	7.7453	6.6496	5.7208	4.5072	6.1381	5.5333	9.1406	5.9686	10.0127	7.7819	5.9805	6.2147	5.8273	6.3806	5.0925	8.2844	9.6325	4.3896	5.7164	6.8879	11.6529	8.7247	6.847	9.0025	9.173	9.1727	7.8771	9.5785	6.7938	12.3487	9.1261	8.9723	5.3505	10.2739	5.0947	9.5288	10.5814	10.3907	11.2204	10.6272	7.4265	5.5966	6.4419	8.2895	8.1434	5.9563	5.2133	4.7038	8.2159	5.6197	10.498	10.4542	9.6928	11.1896	10.5289	6.7506	6.746	7.1844	9.0263	8.0389	6.8501	6.0314
PF3D7_0412400.mrna1_1	PF3D7_0412400.mrna1_1;1167	1167	7.0551	6.1928	9.2864	5.5987	5.5068	4.4148	8.7431	10.4443	7.6477	6.1906	4.6747	5.7913	4.2735	4.2839	5.9437	5.0286	10.6405	4.6017	6.6444	9.5938	7.1199	7.2895	6.896	8.3513	6.0343	5.213	6.1621	5.6436	10.0968	6.2255	9.4877	6.9167	8.5167	6.0175	5.432	5.5798	3.6171	7.0191	10.5579	4.6707	6.6323	7.3888	12.3245	8.3221	6.9525	8.7671	9.0966	10.0841	9.339	7.8419	6.9829	12.5843	8.8037	6.3127	7.8241	9.4136	5.3334	10.0648	10.1086	10.6586	11.3855	9.5014	7.1935	6.6817	5.0721	7.1026	7.9773	7.6733	6.6993	7.1467	7.6154	5.9117	11.3944	10.0643	10.0702	10.9787	9.5357	7.2265	7.1455	6.3773	7.61	8.414	7.826	5.6499
PF3D7_0412400.mrna1_1	PF3D7_0412400.mrna1_1;1168	1168	7.5661	6.9386	9.1464	5.8817	5.9444	6.4456	9.0088	10.954	8.9699	8.8969	6.057	7.7152	5.1127	6.7821	6.4274	5.6625	10.9643	5.4683	5.6395	9.8054	7.055	8.0587	7.8823	8.9445	6.1079	4.0566	6.4973	5.5898	10.2704	7.6773	10.0371	7.4863	8.8722	6.7115	4.4575	6.3174	5.9623	8.0919	9.9924	6.7283	6.7811	7.1529	11.7958	8.1145	6.7558	8.5659	9.027	10.6322	9.5999	9.1051	6.684	12.4092	9.1868	6.6675	8.0859	8.9035	6.4126	5.9189	10.1647	10.7006	11.2498	9.5622	6.6851	7.0227	5.8225	7.3872	8.4735	6.7874	6.6699	8.4734	8.3203	6.0564	7.504	10.3366	10.1686	9.1416	9.5679	6.4548	7.2915	7.1361	7.2858	8.5453	7.9616	5.9998
PF3D7_0412400.mrna1_1	PF3D7_0412400.mrna1_1;1169	1169	7.5114	6.7853	9.4847	6.042	5.2441	6.588	9.7226	11.6545	8.2308	8.7308	6.3716	8.4683	6.025	6.0148	6.6526	5.5097	11.5805	5.8856	6.5538	10.0144	7.0311	8.9227	8.7822	10.5411	4.8232	5.1803	7.117	5.954	10.3805	7.9078	11.2949	8.8119	9.7559	5.3377	5.6296	7.2214	5.1412	8.5947	9.9662	6.3103	11.3706	7.1222	12.6765	8.2518	7.8929	8.761	9.7324	10.8893	9.8409	9.4499	7.1073	13.1965	11.3173	11.5827	8.5813	9.6744	6.3918	6.7129	10.3815	11.2626	11.1887	9.6523	8.9094	8.2661	6.482	10.3404	8.3389	7.0259	6.9883	7.8087	8.5286	6.4036	7.1868	10.4347	11.0237	8.7537	9.6726	7.9926	7.615	7.0522	10.2715	8.8642	8.3403	6.9875
PF3D7_0412400.mrna1_1	PF3D7_0412400.mrna1_1;1170	1170	6.7237	6.37	7.5002	4.8787	5.436	6.6616	8.1202	10.4635	7.3528	7.7006	5.6323	6.2944	4.9146	5.8099	6.293	5.5314	10.248	5.917	4.5795	9.7851	7.1995	7.7589	8.3869	8.4613	6.3846	4.9598	5.0444	4.8263	9.9516	6.8393	9.9889	8.9207	8.5457	6.695	5.0997	4.3813	4.9736	6.862	9.9424	5.9679	7.1671	7.0535	11.0874	5.9537	5.3667	8.3313	6.8349	10.1926	8.1265	5.9793	4.8232	11.7051	7.788	7.3062	7.4552	8.8325	6.0181	7.2843	9.3398	10.1822	8.4644	9.4253	7.4678	7.0967	8.4016	7.1413	7.7816	7.6649	6.5627	8.1882	7.9045	5.6462	9.6977	9.5326	9.4531	8.3799	9.4441	6.5018	6.9125	8.044	6.763	7.8587	8.1626	5.3768
PF3D7_0412400.mrna1_1	PF3D7_0412400.mrna1_1;1171	1171	7.2103	7.0651	7.5925	5.3176	6.4673	6.6717	8.1765	10.1099	6.7089	8.1508	5.594	6.9863	5.5641	5.3338	6.6868	5.7366	9.9486	5.1902	5.9853	9.5593	7.8863	7.2088	5.6533	8.4584	5.9995	4.8575	5.3747	5.1206	9.8629	8.4088	9.4047	5.3771	8.619	6.5365	3.6323	5.643	5.2223	6.1391	10.3496	7.5832	6.5983	7.5957	10.9408	6.5871	7.2376	8.0423	6.8695	10.654	8.6782	6.2741	5.3954	11.7759	8.2249	5.1922	7.1946	8.398	5.0361	6.1081	8.6203	10.1432	7.8395	9.4364	6.8339	6.3018	5.9122	7.0771	7.5727	6.7983	6.6181	7.7165	7.5839	5.6611	7.3623	9.2745	9.2374	7.666	9.2828	5.5865	6.7548	6.548	6.8544	7.9699	7.9021	5.6837
PF3D7_0412400.mrna1_1	PF3D7_0412400.mrna1_1;1172	1172	6.7119	6.4239	7.2899	6.0879	6.1487	7.1465	8.5752	10.1628	7.632	9.4419	4.8314	5.4663	5.0094	6.4576	7.0084	5.4182	10.0418	6.0085	5.4492	9.6827	7.0011	7.7158	5.3234	7.6124	5.1506	3.8258	5.701	4.5583	9.8943	7.2359	9.5761	5.6653	8.2316	6.3897	3.846	4.7666	5.1102	6.1971	10.373	6.4899	6.7498	6.7913	11.1638	6.2232	5.954	8.4863	6.7338	10.7954	9.4458	7.3063	5.2483	11.9243	8.1402	6.8358	7.9652	8.5554	5.2122	6.1402	9.0782	10.2378	7.6819	9.3991	5.7085	6.6653	4.9439	7.0668	7.9904	6.5035	5.3865	8.1259	8.1234	5.7779	7.5364	9.5742	9.2101	7.7358	9.1126	6.0332	6.6648	6.6254	7.1686	7.8733	7.1897	5.5198
PF3D7_0412400.mrna1_1	PF3D7_0412400.mrna1_1;1173	1173	6.1283	6.5065	7.2618	6.0241	5.6659	6.8726	7.6036	9.63	5.9162	9.1662	5.8447	6.2399	5.1085	4.4168	7.3999	4.211	9.5693	5.4175	4.4796	9.6329	6.7319	7.0036	5.3484	7.535	5.4845	4.7703	5.7568	5.4111	9.6799	6.8181	8.6615	4.7458	7.3398	5.5951	3.8001	5.3981	3.8817	6.692	10.2273	5.487	5.6485	6.9887	10.6265	5.3262	6.6554	7.5573	6.5723	10.2695	8.2306	6.1451	5.0121	11.7821	7.9789	6.0431	9.0199	8.0867	5.7371	5.4499	8.7342	9.8	7.4275	9.0486	5.0085	5.9823	5.7793	6.8354	7.7315	6.4806	6.0858	8.9112	7.0657	5.3147	7.8247	9.0796	9.7167	7.8021	9.1657	5.4363	5.9404	6.1979	6.7827	8.0399	6.589	5.366
PF3D7_0412400.mrna1_1	PF3D7_0412400.mrna1_1;1174	1174	7.4333	7.1506	7.5238	5.0985	5.3628	7.332	8.1423	9.7661	5.9844	9.4922	4.2441	5.2327	5.2847	5.7233	7.7912	5.437	9.6393	5.2483	5.2044	9.2382	7.2614	6.8268	4.0435	8.1248	5.2972	4.1763	6.3568	4.3646	9.4354	7.2876	8.5492	4.0892	7.9461	5.6576	4.8934	5.4249	5.353	6.5697	9.7964	6.1249	5.5726	6.1799	11.2472	5.0152	6.6918	7.8062	6.3056	10.0559	8.272	6.6673	5.0036	11.8577	8.5412	5.1131	9.7941	8.1022	6.1791	6.3212	8.4773	10.2717	6.8669	8.9329	5.2649	6.2346	5.9112	5.4433	8.1238	5.8377	5.9296	8.531	7.7762	6.4021	7.9567	9.3767	9.5373	6.64	9.3302	5.9062	6.7974	6.2668	3.9523	8.0788	6.9565	5.8814
PF3D7_0412400.mrna1_1	PF3D7_0412400.mrna1_1;1175	1175	7.1279	6.2666	6.9275	5.2536	5.9253	7.1556	7.5445	9.6867	5.7829	9.0379	4.7666	5.318	5.405	4.5856	7.2243	5.5484	9.4853	5.1651	3.8728	8.9223	9.3681	7.5613	4.6282	6.9222	4.7549	2.6576	3.9165	4.7164	9.0994	9.2844	7.9545	5.155	6.9236	6.1892	4.6582	5.558	4.8595	6.67	6.6933	6.5682	3.9754	6.7229	10.5989	4.1587	6.0292	7.1185	6.7424	6.8435	7.8963	6.2197	5.6165	11.9065	7.66	6.4697	9.6874	7.9776	5.5075	6.5423	7.5934	10.09	8.5082	9.1126	5.1449	6.2042	7.1171	6.0279	7.6853	5.3802	6.552	9.8849	7.2967	5.4029	7.1747	8.3637	9.4025	8.3778	9.032	4.7576	7.2478	6.3782	5.8738	7.4627	6.1001	4.7808
PF3D7_0412400.mrna1_1	PF3D7_0412400.mrna1_1;1176	1176	6.648	6.5957	5.9181	4.9074	5.0032	6.079	5.704	8.3638	4.3604	8.5195	4.1342	4.4039	5.6662	2.8836	6.0527	5.0215	8.3502	5.6103	4.9509	5.7711	7.3974	6.3478	5.9692	7.4258	4.7219	3.8022	5.9523	3.8807	6.3983	7.1103	8.0727	3.8639	6.6061	5.6305	5.5214	3.4046	4.3778	6.3489	5.3754	6.2494	4.275	6.5279	7.0794	4.6565	6.61	6.8694	6.0261	5.8679	5.6879	5.5564	4.6129	8.9338	5.1408	5.6067	9.674	7.1659	6.0751	6.1655	5.6264	8.018	4.8924	7.8602	5.4617000000000004	5.6659	6.4033	5.1185	5.5928	4.9946	5.7109	9.5129	6.3925	6.325	6.9817	7.2737	7.4301	6.2687	8.4392	5.5762	6.0352	7.0399	4.9179	4.8545	6.2441	5.6179
PF3D7_0412400.mrna1_1	PF3D7_0412400.mrna1_1;1177	1177	7.6628	7.0637	4.0505	6.2711	4.09	6.6854	5.7107	6.1926	2.6736	8.5197	5.4598	4.8344	5.4266	5.1152	6.3724	5.093	6.0616	4.0772	6.3359	4.2472	5.8009	5.8926	4.588	5.8659	5.1119	5.5195	4.3334	5.5201	5.6721	6.1761	7.177	4.1285	5.6848	5.7918	5.0483	4.5423	4.6188	6.3007	4.9932	7.7532	4.857	5.6687	4.5705	3.9551	6.754	5.2415	6.9488	4.7554	6.5904	4.8319	5.4416	4.7377	4.4121	5.7782	10.5964	4.7296	3.5148	5.7944	5.6014	5.4253	5.2338	6.9345	4.5122	5.6991	5.822	5.0277	4.9759	6.4281	5.8253	10.5145	5.0453	6.1791	8.0799	6.3698	7.552	5.8058	7.9918	5.0909	6.5118	6.6479	4.431	5.7374	6.2382	5.8936
PF3D7_0412400.mrna1_1	PF3D7_0412400.mrna1_1;1178	1178	7.1867	5.7522	5.1102	5.7334	3.2357	6.2176	5.1276	5.4012	4.2494	9.0761	4.649	5.2954	5.14	4.1334	5.7764	5.0117	5.1942	5.5996	5.2055	4.4383	5.9841	5.1831	5.2091	5.896	6.1436	4.9959	4.8565	5.6226	4.2772	6.3537	7.2002	4.4653	4.5072	6.3309	4.3118	4.9331	4.0824	5.2012	6.6584	5.78	3.0635	4.0383	5.1473	3.5435	7.0115	5.9493	5.6375	5.0596	3.4906	5.4026	6.0603	5.4179	5.3331	5.4992	10.887	5.3143	6.0099	5.9502	5.1755	5.0233	4.5267	6.8251	5.8336	6.3783	6.0972	4.7787	4.7032	3.9495	4.3241	10.5437	6.0047	5.2008	7.6596	6.539	5.675	5.9637	7.8108	6.9729	6.2941	6.757	3.9681	4.0347	5.5907	4.0652
PF3D7_0412400.mrna1_1	PF3D7_0412400.mrna1_1;1179	1179	6.5692	4.3313	5.1485	5.8542	4.2668	5.6381	5.3395	4.4182	2.342	9.6294	5.3663	4.2957	5.2388	3.1651	5.4499	6.1359	4.4647	4.1595	5.0913	6.3431	5.3323	5.3533	4.6656	6.3156	5.033	3.6334	5.4423	4.904	6.7479	6.1542	6.2141	3.4555	6.4033	5.2795	4.9231	4.594	4.8074	4.9625	5.6482	4.6323	4.1367	3.4168	5.1723	5.7167	6.0955	6.1755	5.0661	5.8001	4.3334	4.1318	4.8738	5.2547	4.3785	6.1526	11.0808	4.3118	5.8615	9.7953	5.5141	2.9373	5.5699	6.5541	7.269	5.3916	6.3909	4.8364	3.6576	5.4111	4.1506	10.7963	5.926	5.7858	9.8732	6.8254	5.1695	5.6082	7.3415	7.6095	6.5839	6.453	5.3487	5.155	6.4555	6.0622
PF3D7_0412400.mrna1_1	PF3D7_0412400.mrna1_1;1180	1180	6.862	5.8674	4.926	6.1633	3.5729	3.9317	3.6017	4.6135	2.275	8.4755	5.3667	4.9937	5.6792	4.5317	5.2265	4.8948	4.8644	4.3561	5.005	4.9059	6.7642	4.393	4.8099	3.8689	6.9705	3.5323	3.0072	5.6476	5.5996	6.6119	5.585	4.1763	5.1396	7.0466	4.1094	1.8797	4.3799	5.5258	5.5543	4.8723	5.0587	3.7015	4.7814	4.073	6.263	6.2321	5.3554	4.9873	4.101	5.3757	4.7527	5.6185	5.4212	6.1857	11.5272	4.4912	5.7109	10.1162	5.7743	4.1715	5.6241	5.4819	5.9919	5.0308	7.1214	5.6831	3.228	5.3544	4.0738	11.2793	6.1649	6.0253	10.0695	6.5974	4.905	5.2873	7.1625	7.5903	6.4571	6.2813	4.3045	5.2388	5.8934	3.8895
PF3D7_0412400.mrna1_1	PF3D7_0412400.mrna1_1;1181	1181	7.1047	5.1089	5.1194	5.4722	4.2802	5.4138	4.5441	2.8359	3.2234	8.2066	4.8659	5.4686	4.7639	4.347	4.8953	4.9026	5.5326	4.2373	3.5336	5.7724	6.4746	5.5211	4.8768	4.488	5.2361	5.093	7.713	5.1489	5.0819	5.7929	6.7828	4.4673	5.101	4.9444	5.4114	7.6621	5.1264	5.9215	7.8129	4.3491	4.6088	5.7439	4.8866	4.101	6.8459	6.8259	5.3448	4.7986	4.0365	3.5373	4.9359	5.3597	5.2491	5.2544	9.9317	4.2623	5.9444	9.8953	6.0435	2.441	4.3785	4.8718	6.052	6.5141	4.2133	5.2203	4.757	4.969	4.5625	10.0948	6.1819	5.8169	9.8868	7.0656	4.9905	5.193	6.035	5.463	6.6253	5.694	5.295	5.1239	5.966	3.5248
PF3D7_0412400.mrna1_1	PF3D7_0412400.mrna1_1;1182	1182	7.547	5.106	5.4182	5.3187	4.0712	5.4219	4.9955	5.6398	3.5423	8.2333	4.5078	5.2153	5.1687	3.9782	5.4289	5.2887	6.7942	3.263	3.2157	7.4015	5.957	4.6848	12.4193	4.1375	3.7049	4.3074	10.9138	3.6904	6.5756	4.9887	5.3971	12.2753	5.0794	4.0747	4.3847	10.3737	5.6372	5.1819	4.7098	4.7887	6.5049	5.3306	6.1701	4.7093	7.0312	5.3547	5.8027	3.729	4.4175	5.1534	5.9855	6.4798	3.9598	5.7631	8.8725	4.6282	5.1052	10.529	6.1579	4.9551	4.6753	5.7159	6.8725	5.7131	9.1919	5.6064	3.903	4.7714	3.4128	9.2108	4.7856	5.7631	10.4281	7.5693	4.5429	5.811	6.4244	4.3154	6.2555	10.0093	6.0464	4.5211	5.7602	3.8022
PF3D7_0412400.mrna1_1	PF3D7_0412400.mrna1_1;1183	1183	8.2985	5.3459	4.7076	5.9809	2.8895	5.963	5.5865	6.1414	4.5267	8.6972	6.4251	4.991	4.926	2.373	4.9083	6.0208	6.6402	4.6809	5.3074	8.6133	5.7634	4.3455	9.1236	3.2095	5.1894	5.2353	10.5943	6.0345	8.2063	5.9404	6.2692	8.7	5.0968	5.0206	5.6761	9.9674	5.477	6.0809	6.0036	4.2713	5.9621	4.8248	7.5311	7.0351	5.7655	5.0157	5.669	5.5747	3.8817	6.1071	7.2177	6.3489	4.6809	6.6765	6.8462	4.6404	6.33	10.7975	5.9839	3.9011	5.8595	5.4246	7.4683	5.8019	4.8545	5.2063	5.2839	5.4152	5.9451	8.6564	4.8217	6.2057	10.8854	6.8492	5.6968	6.4004	5.5229	5.8354	6.15	6.1365	4.8826	6.2428	4.6299	6.5836
PF3D7_0412400.mrna1_1	PF3D7_0412400.mrna1_1;1184	1184	7.9242	5.7304	5.3674	5.7153	5.3635	6.0909	6.0159	6.2098	4.3096	8.5666	5.9001	6.1506	6.1791	3.0356	5.5148	7.7095	6.4994	4.347	6.2538	5.8014	6.5486	5.3161	7.4783	7.6841	5.3992000000000004	5.0708	10.3695	5.9177	6.7675	6.8003	6.813	7.7257	7.0663	4.8714	5.2702	10.9963	5.6456	6.2553	5.3992000000000004	4.4202	5.7621	3.9891	6.3411	8.7107	6.8883	5.7252	5.9079	6.9924	4.9126	6.3171	6.1018	6.2089	6.1489	6.8995	5.9732	5.9563	6.4476	10.8703	5.1014	4.5065	6.8314	5.7623	7.2127	6.527	6.1579	5.5723	4.3937	5.993	6.062	6.5803	4.7829	6.3834	10.7434	6.8809	5.1404	6.94	7.6774	6.059	6.384	7.8458	6.3416	7.1946	6.5481	6.4911
PF3D7_0412400.mrna1_1	PF3D7_0412400.mrna1_1;1185	1185	7.7388	5.85	5.8733	6.3023	4.1268	5.9288	5.3916	5.1514	2.189	8.0113	5.9272	5.1173	6.4072	4.8812	5.916	5.7455	6.1295	5.8427	5.4909	5.5729	7.4884	4.4039	4.8654	8.6187	5.3554	4.995	11.6281	5.7916	5.2563	6.7159	6.1773	4.2906	8.6119	4.8125	5.126	11.8261	3.925	6.9904	5.3187	4.6241	2.0215	4.8718	6.4666	6.871	7.3619	4.4396	5.9196	6.36	4.1069	5.1687	5.7282	6.5118	4.5705	7.1572	5.9091	5.4286	6.1383	10.3278	5.7798	5.3674	4.934	6.1849	6.342	5.5604	5.4851	6.1639	4.9288	5.8019	4.6582	6.154	4.342	6.3163	10.3415	6.7404	5.3165	5.9754	8.3032	4.9388	6.8522	5.9345	5.9231	5.9775	6.818	4.4989
PF3D7_0412400.mrna1_1	PF3D7_0412400.mrna1_1;1186	1186	8.0325	6.1396	6.0121	6.0009	3.9098	7.2254	6.5708	5.6499	5.3695	8.4755	6.0667	6.5877	6.2632	4.116	7.5524	7.254	6.1056	6.5653	6.5376	7.3181	6.8431	6.5826	6.383	8.2163	6.5385	6.2155	11.5984	6.5081	7.2499	6.1779	7.0128	6.8377	8.3969	7.3816	7.6525	11.1896	6.8333	7.3884	5.9138	5.5182	4.4376	4.3356	7.4487	8.1613	8.1479	6.1781	6.6862	5.7398	5.9662	6.9224	6.7637	7.2799	8.7936	7.8502	7.202	5.9516	6.4931	10.9905	6.5251	5.4182	6.5743	8.0195	8.1241	6.6165	5.0152	7.603	7.1608	6.7127	7.2783	7.8734	5.9298	6.5176	10.9695	7.4425	5.729	7.3178	8.9017	6.7178	7.0267	7.2848	7.3965	7.5578	6.8422	8.3147
PF3D7_0412400.mrna1_1	PF3D7_0412400.mrna1_1;1187	1187	7.8409	5.5659	6.5789	6.2664	4.3327	7.4232	6.2386	5.2028	2.516	8.4776	6.8769	6.9056	5.9554	1.7181	7.3846	5.7206	6.007	6.1613	6.4261	7.6149	6.8592	5.2713	6.6311	8.8274	5.4439	6.9711	10.6288	6.3009	7.8754	6.4009	6.5223	6.482	8.7221	6.3363	5.7926	11.3266	7.0357	9.1492	6.432	5.9841	5.6162	5.8184	6.8587	7.6145	7.1153	5.6032	8.5308	5.5853	5.06	7.5731	6.6642	7.2663	5.8515	7.4376	7.0329	5.7674	6.9152	11.0798	6.3021	5.238	6.9686	8.381	6.8662	6.1016	5.3691	6.9555	6.6508	5.4443	5.8181	7.9694	5.0152	6.5091	10.4712	6.7049	6.1287	7.0482	8.6003	6.7753	7.4042	6.8775	7.235	6.7956	7.7397	7.743
PF3D7_0412400.mrna1_1	PF3D7_0412400.mrna1_1;1188	1188	8.2299	6.4492	6.2643	6.9202	3.8146	7.8311	6.2005	6.5458	5.1069	8.8427	6.9208	7.635	6.7714	5.5027	8.1321	6.2791	6.7842	6.8509	7.2694	7.5125	6.9506	6.5584	6.8147	8.7623	7.9191	6.2106	11.3868	6.732	8.095	6.8743	7.351	6.55	8.6365	7.8686	5.153	11.467	6.6441	8.0465	7.2039	5.6273	5.7829	5.3473	7.5327	7.6418	8.0102	6.2282	7.4465	7.3466	6.0409	7.02	7.5191	7.8364	5.9623	7.8951	6.814	6.0079	6.4366	10.9861	6.701	6.1633	6.273	8.5362	7.8028	6.6569	5.963	7.7824	6.894	8.4718	6.6584	8.2092	6.0221	6.8039	10.9466	7.5375	6.7596	7.4744	8.7878	6.8737	7.1455	6.603	7.7136	8.0799	9.0865	7.1999
PF3D7_0412400.mrna1_1	PF3D7_0412400.mrna1_1;1189	1189	8.5167	6.8097	7.2905	6.6879	3.8156	7.5517	6.8381	6.5432	4.4067	8.7349	6.8857	7.1207	6.5351	3	8.4628	6.6682	6.2174	6.2093	5.596	6.9885	6.9231	5.6767	7.3661	8.8792	6.0199	6.1003	11.7139	7.2002	7.816	7.3945	7.3118	7.2206	8.8785	6.1713	5.6194	11.4801	7.474	7.7882	9.842	6.7434	5.1318	6.5691	7.2348	7.6299	7.8829	7.1959	7.4626	8.9937	5.591	7.0854	7.1847	7.194	4.0418	7.7394	7.5623	6.0575	6.4507	8.7778	5.6968	5.9052	6.3586	8.9285	8.1972	8.0405	5.8921	7.6036	5.9619	8.1204	4.2787	8.4258	5.3927	6.7883	9.3815	6.9011	6.8861	6.9602	9.3265	7.3071	7.5741	7.0811	7.8447	7.5303	8.7343	6.5143
PF3D7_0412400.mrna1_1	PF3D7_0412400.mrna1_1;1190	1190	8.1723	6.5141	6.4046	6.4099	3.5021	7.7752	5.8179	5.3154	3.7803	7.9768	7.0899	6.8331	5.7554	4.9449	7.489	9.994	7.0603	5.434	5.4343	6.4438	6.6748	5.6528	6.3612	8.2478	6.9515	5.9272	10.846	5.487	6.7357	6.3889	6.5371	6.0426	8.2474	7.5926	4.5497	11.6329	5.7916	7.6892	6.6907	5.4182	5.3498	5.4101	6.7222	7.47	7.4043	6.3993	7.2723	6.0757	5.1247	6.2313	6.5902	7.3191	5.4182	8.1319	6.5838	5.9366	6.4621	5.8056	6.2005	4.5783	7.7006	8.2312	6.7417	5.7252	5.9495	7.1733	6.2232	7.6843	4.4469	7.5296	6.399	6.776	7.7618	7.0216	5.6381	6.6462	8.9418	6.7819	7.1804	6.7324	7.3361	6.7968	8.5433	5.5037
PF3D7_0412400.mrna1_1	PF3D7_0412400.mrna1_1;1191	1191	8.0367	6.4714	6.1888	5.9317	4.2817	8.8878	5.2277	5.6991	4.1069	8.5271	6.9734	7.8503	5.7882	3.7655	8.3388	6.7393	6.5586	5.78	4.3875	7.3549	6.2491	5.6038	6.9366	8.3009	6.7225	6.3906	11.4002	5.0184	7.6006	6.0652	6.983	6.4065	8.6637	7.8211	6.4289	10.503	6.6359	8.3335	5.7745	6.6673	4.4087	6.2843	6.8867	7.3909	7.6324	5.1647	7.628	5.5081	5.5804	6.0496	6.7741	7.083	5.3143	7.1949	6.7888	5.2005	5.4456	6.4246	5.9074	5.3327	6.52	9.0936	9.7691	5.8829	6.6489	7.0937	7.7311	8.264	5.0121	8.0239	4.717	6.4107	7.9172	7.1343	7.0795	6.8227	9.1011	8.9215	7.5864	7.0508	6.873	8.8335	8.824	4.5928
PF3D7_0412400.mrna1_1	PF3D7_0412400.mrna1_1;1192	1192	8.1784	6.9814	6.8301	5.9134	4.6375	6.6709	5.4728	6.6301	4.7142	8.1829	6.8704	8.9121	6.1693	4.5945	6.647	6.415	6.1568	6.7856	5.8081	6.8732	7.8929	6.0794	6.575	8.6638	7.4663	5.9528	11.0236	5.1506	7.4747	7.86	7.5503	6.1453	8.33	7.0168	5.0866	11.168	6.8054	8.2396	6.3217	6.308	4.7153	6.0233	7.211	7.2613	8.1764	5.541	7.5404	6.7992	5.6026	5.9241	7.0296	7.5795	4.4548	7.214	6.6643	5.1627	5.5674	6.9832	6.5212	5.7949	5.9057	8.1254	9.1489	5.7093	7.2913	7.0674	6.6091	8.3454	4.9179	8.0973	5.3764	6.25	7.8674	7.135	6.534	7.4499	9.0833	8.6661	7.1641	7.6575	6.8223	7.5161	8.9462	5.5503
PF3D7_0412400.mrna1_1	PF3D7_0412400.mrna1_1;1193	1193	8.6357	5.8286	5.9174	6.9535	3.6971	5.3237	5.9704	5.3968	3.9809	8.0615	6.4489	6.5333	6.1971	4.3183	6.3304	5.9989	6.3343	6.057	4.696	7.4584	5.9903	5.9607	7.0332	8.6625	6.37	6.1121	6.6709	5.9491	6.493	6.4192	6.9837	6.2498	8.9276	7.2687	4.7175	7.0518	6.3897	7.8696	5.9805	6.561	4.843	4.7533	6.7332	7.0315	7.649	6.3284	7.6705	6.6542	6.6129	6.73	7.3072	7.2873	6.6662	7.6374	6.8052	6.2338	5.8758	7.5361	5.7203	5.6502	6.6882	8.9417	8.3595	6.6304	7.7169	8.4165	7.7289	7.9223	6.0847	6.6584	5.8452	4.6554	8.5916	7.462	6.0126	7.4539	9.016	7.7531	7.0464	7.7964	7.88	8.1056	8.9896	6.3208
PF3D7_0412400.mrna1_1	PF3D7_0412400.mrna1_1;1194	1194	7.3966	5.8169	5.9388	5.975	5.5354	4.9764	6.0889	5.8014	4.8151	7.042	5.8963	4.7856	4.6741	4.5072	4.995	5.4289	5.7944	4.8831	5.1534	6.2748	7.9533	5.854	6.5923	7.3653	5.7466	5.5859	5.7271	5.4097	6.7038	7.9838	6.4266	6.9451	7.2948	5.7764	4.4976	3.1953	5.8926	6.9698	6.0132	4.116	4.0815	7.9788	6.1967	6.8245	5.1144	4.3427	8.3993	6.5325	6.2108	5.8777	5.99	4.6594	5.8777	7.2825	5.0184	4.8425	4.7939	5.8777	5.6809	6.4663	6.6334	6.6039	12.1493	4.8748	5.1827	5.7605	5.8654	6.5354	7.7948	5.61	4.9435	6.0605	6.8506	6.0592	6.1952	5.9832	7.3539	12.2041	6.7162	5.8951	6.2746	6.2277	7.2651	7.248
PF3D7_0412400.mrna1_1	PF3D7_0412400.mrna1_1;1195	1195	7.2557	5.36	6.8628	6.4067	4.8006	6.192	5.5659	4.6035	4.228	7.2916	6.2845	4.0985	5.5129	2.4087	5.0866	5.2342	5.3698	3.4594	5.23	6.6697	8.3715	5.8659	6.8526	5.0841	6.4236	5.4263	4.0117	5.0369	6.9022	6.3558	6.5543	6.0639	5.3045	5.9658	4.8084	3.855	5.6761	6.2135	6.094	5.2075	3.4316	5.3295	5.8824	5.9975	6.1299	5.0023	6.7538	5.8143	6.042	4.843	6.0953	5.8512	6.2273	6.5569	4.7377	4.4175	5.3947	6.3143	5.1396	9.3604	5.645	7.2889	5.9718	6.0219	6.7294	5.4679	4.8273	7.1028	5.8909	4.975	5.5129	5.1906	6.0498	5.5883	8.9663	5.0448	9.0369	6.3407	6.6872	7.7227	6.049	4.3413	7.3418	6.1104
PF3D7_0412400.mrna1_1	PF3D7_0412400.mrna1_1;1196	1196	6.4515	5.7764	5.4757	5.2902	3.263	4.9841	5.1497	5.467	5.4912	6.0875	5.9076	5.1878	5.6302	3.4383	5.5151	5.0374	6.4182	4.7197	4.7576	6.4504	5.5401	5.3823	6.1953	4.6235	5.2608	2.7887	4.2891	5.4286	6.5303	6.0516	6.0896	4.852	5.91	6.9248	4.7393	4.6999	6.1727	5.327	5.4118	5.76	6.6436	4.5173	6.4632	6.2941	5.3445	4.9955	4.95	5.1731	5.3761	6.9548	5.9715	5.8657	5.0535	7.7716	5.2965	5.228	5.0488	5.3172	4.8885	4.4738	5.634	6.6971	5.8271	6.1369	6.1469	6.543	4.8982	6.0306	7.0329	5.7309	5.0596	4.5173	5.7986	5.0387	5.6736	6.5412	7.4286	5.5317	6.353	7.1357	4.903	5.0144	6.0041	7.9707
PF3D7_0412400.mrna1_1	PF3D7_0412400.mrna1_1;1197	1197	7.3294	5.669	5.0054	4.9322	4.8733	5.4838	5.373	5.3038	4.4476	7.3529	6.2843	5.0661	4.904	4.2032	4.4951	6.2705	5.1164	5.1416	5.9071	6.2911	6.7935	6.2329	5.8924	4.1043	5.4702	4.5154	5.0811	4.0687	7.0441	6.5329	6.4288	5.1566	5.067	5.5469	5.0005	3.3923	4.9782	5.2965	6.2487	4.673	5.1135	4.6017	5.328	5.235	6.6263	5.2754	6.1377	6.0248	4.6786	5.3568	6.4401	5.3505	6.5798	5.1135	4.7474	4.1938	5.6865	6.2225	5.5364	4.6005	4.627	6.9013	5.6971	4.5416	6.3951	5.9752	4.5229	6.0832	7.1543	5.6531	5.3226	4.859	5.7425	5.3961	5.7761	5.0695	6.7729	5.2961	5.9903	7.0854	5.922	4.2645	6.1709	8.9455
PF3D7_0412400.mrna1_1	PF3D7_0412400.mrna1_1;1198	1198	6.1027	5.4825	4.7306	5.729	3.7939	5.86	4.8243	5.191	4.6826	6.7912	5.8602	4.4848	3.9736	3.2735	4.8293	5.8897	4.995	2.9203	5.0836	5.9224	4.6064	5.3775	6.2638	4.9551	5.3847	3.9098	3.7803	4.8435	6.3189	6.9742	5.6673	5.5771	5.9959	5.7629	4.8909	4.3889	5.7216	4.8475	4.5166	3.8268	4.7772	5.3847	4.9556	3.8166	6.0426	4.327	6.2485	3.9588	4.1268	5.2698	5.6106	4.8465	7.6047	6.033	5.5373	3.848	4.26	5.2806	5.6642	4.2149	5.8104	6.4153	5.2055	4.9727	5.4728	6.6314	4.3916	5.7758	5.285	4.4673	4.433	4.6814	5.8169	5.4728	4.7186	5.7184	5.7842	5.4877	5.6806	7.2515	6.9603	2.5211	5.9544	5.8659
PF3D7_0412400.mrna1_1	PF3D7_0412400.mrna1_1;1199	1199	6.1865	5.4323	5.2939	5.5549	3.4502	4.7296	5.1875	4.7944	4.9878	6.4624	6.4024	3.1779	6.009	1.4383	5.4005	5.4812	4.4182	3.9653	4.0661	5.8081	5.6505	6.2549	6.033	4.6764	5.8076	3.4356	5.3649	4.6865	6.6622	6.3693	5.5844	4.9131	5.1052	6.2561	4.7866	4.2563	5.5154	4.1635	4.6017	5.1379	4.4957	5.1675	4.3992000000000004	3.3001	5.2906	5.3423	5.5919	4.957	4.3074	4.8012	5.4643	4.4699	5.6023	4.9588	4.4529	4.1795	5.1763	5.1783	5.3604	5.4647	4.8006	5.8797	5.6625	5.0161	6.6571	5.8557	5.1783	4.9699	5.7639	4.5844	4.3944	4.8298	6.316	5.8562	6.5901	5.3491	6.3329	5.6008	6.1799	6.5854	5.7134	4.5435	5.2269	6.2634
PF3D7_0412400.mrna1_1	PF3D7_0412400.mrna1_1;1200	1200	6.7682	4.8831	4.3916	6.1715	3.6519	5.2207	5.7018	4.7955	4.2884	6.3768	5.7027	4.5515	5.5357	1.8278	6.8502	4.126	5.7845	3.2705	4.2847	5.5454	5.2839	5.6085	5.0148	3.8125	5.6109	3.3262	5.8099	4.4496	5.5552	5.0561	5.3799	2.5922	5.0413	6.9917	5.3366	5.2342	4.9288	5.4989	4.2227	4.464	3.5801	3.8992	5.3143	3.9607	5.7287	5.1252	6.0639	4.6404	4.5033	4.7021	5.354	5.7328	4.7208	7.1012	5.1114	4.4101	5.7782	4.6605	5.0321	4.7772	4.8268	6.07	3.7592	5.2254	4.742	5.8197	4.7027	5.9916	4.6798	4.6882	5.2705	4.4764	5.5978	4.9491	5.5518	5.4525	7.4974	5.8135	5.5895	4.811	4.3519	3.1408	4.5373	5.527
PF3D7_0412400.mrna1_1	PF3D7_0412400.mrna1_1;1201	1201	4.1763	5.2468	5.5078	4.6571	2.8972	4.266	5.5301	4.9759	3.2972	5.2357	3.717	4.0678	4.8723	0.4222	3.7398	4.6188	5.8245	5.0514	4.3827	4.5838	4.4575	4.2388	4.3611	3.7634	5.0815	2.0942	4.4938	5.0058	3.6599	6.0853	4.8953	3.5033	4.314	4.2928	4.6129	4.3255	3.8248	5.1886	4.7538	3.3291	3.9241	4.8258	5.4019	4.3526	5.4016	4.849	4.7623	4.7263	3.7463	3.717	4.7004	5.6904	4.3169	5.0369	4.9439	4.1144	4.319	5.211	4.6011	4.7955	4.4816	4.7772	4.3462	4.6276	5.2954	4.4886	4.6616	5.2044	6.2161	3.9212	1.7782	4.5892	4.327	4.0866	4.812	4.85	6.5106	4.6932	5.4263	5.0721	4.0866	4.295	5.3604	5.2645
PF3D7_0412400.mrna1_1	PF3D7_0412400.mrna1_1;1202	1202	5.9653	5.1522	5.1667	5.1334	2.1243	4.5454	5.7063	4.5656	2.0461	5.2234	4.554	3.6702	5.06	3.6633	5.1436	4.3125	4.9425	1.5705	5.2304	6.4194	4.9565	5.0875	3.6496	4.6966	4.9449	4.6005	4.8495	3.7677	4.2683	4.5898	5.5236	4.4548	5.5665	4.2585	3.9955	3.0531	3.7719	4.2884	5.14	3.5521	5.2095	4.4718	5.6585	5.2479	4.2141	3.943	5.6548	4.6713	4.2876	5.1106	5.4249	5.3466	3.9241	5.1256	4.7458	4.2288	4.3255	5.1651	5.3847	4.5892	4.3681	4.6276	4.0303	4.8904	6.133	5.6769	4.4816	5.4356	5.2817	4.6988	3.8866	4.915	3.4944	4.4182	4.8555	4.859	5.5292	5.1747	5.7942	5.3837	4.8963	3.2296	3.126	4.7032
PF3D7_0412400.mrna1_1	PF3D7_0412400.mrna1_1;1203	1203	5.5613	4.269	5.8844	6.2957	3.7981	5.1695	4.4107	2.7398	2.9764	6.6678	5.1591	4.7131	5.6656	1.2016	5.5795	5.4803	4.4502	4.5662	5.9894	4.645	5.0819	6.7278	3.8718	4.0321	5.1902	5.8184	3.7388	4.2311	4.3827	5.5957	7.6095	2.2172	4.5348	5.9828	4.6206	2.6576	5.306	6.6138	4.995	4.712	5.0522	4.3125	3.1293	4.9001	4.7522	5.5021	7.0001	4.3038	4.4216	2.1985	6.3381	4.9676	4.6848	5.0435	4.9823	4.3205	5.2288	6.4229	5.1534	3.0909	5.1338	5.2075	5.1558	5.1305	3.4209	5.7737	4.06	5.4799	4.2832	5.3865	4.9359	5.6153	6.3192	4.9088	5.3523	5.9035	5.986	3.9819	5.5217	4.5298	4.9293	2.5135	3.2645	5.5738
PF3D7_0412400.mrna1_1	PF3D7_0412400.mrna1_1;1218	1218	7.1261	5.4519	5.0514	5.2544	5.2728	6.1522	5.2055	4.7175	3.9709	7.1524	5.047	5.2048	5.0312	4.839	5.7592	4.905	5.3621	3.2342	4.0849	6.1775	7.9053	4.9312	5.5756	5.218	6.067	6.1204	4.8094	3.6358	6.7381	6.1536	5.2943	5.0426	6.1363	5.3122	5.3995	4.3583	4.6299	5.615	6.5938	5.7425	4.7745	5.2487	5.1477	5.8726	6.2294	3.5814	5.8517	6.2821	4.9533	5.2024	5.5753	4.9274	4.8171	6.4131	4.568	4.4509	6.1006	5.1346	5.1181	4.408	5.3441	5.3338	5.849	5.0152	5.2388	4.925	5.0157	4.8074	6.7421	5.3071	4.8012	5.6954	6.295	4.3334	5.4326	6.5444	5.735	6.0173	5.5795	5.9064	5.6296	4.9293	5.2638	6.7777
PF3D7_0412400.mrna1_1	PF3D7_0412400.mrna1_1;1219	1219	6.8881	5.202	4.5735	4.9136	5.5236	5.7444	5.1886	3.0036	5.2608	7.2223	5.7782	5.1783	5.0951	4.9336	3.8207	5.9028	5.5129	4.6668	6.0081	6.2091	6.0813	4.9523	5.3761	6.5376	4.851	4.7861	5.5018	5.0635	6.4848	6.2468	5.8437	5.4074	6.4878	4.9236	5.0557	4.2645	5.6747	5.0206	6.0199	4.5059	4.4356	5.3406	5.3012	4.9937	6.7912	4.8217	5.6653	5.0548	5.4906	5.1835	4.8227	5.5132	4.2032	6.2338	5.0085	6.1006	4.9212	5.8505	4.7856	4.6798	6.2741	6.134	5.3462	5.2657	6.4453	5.9086	5.1031	5.8143	6.9266	5.5336	4.4803	4.8104	6.0518	4.3526	5.4165	6.2771	6.1581	5.1313	5.2566	5.4406	4.1318	5.1346	5.2581	6.8572
PF3D7_0412400.mrna1_1	PF3D7_0412400.mrna1_1;1220	1220	7.8329	5.2415	5.8374	5.7764	5.0312	5.2269	5.4634	3.8074	4.1268	7.9435	4.4976	5.5463	4.8948	3.3074	4.6938	5.489	5.2399	5.195	4.9146	6.4192	7.6371	4.2935	5.3878	6.1031	6.1315	5.7923	3.1375	4.9768	6.2248	5.8892	5.318	3.3434	5.6109	4.4777	5.2979	4.4323	4.9231	4.7703	5.7377	4.9607	4.8084	4.0383	4.7241	4.272	6.0233	4.5607	6.0982	5.4107	4.7263	4.8972	4.4429	5.0695	4.5091	5.9828	5.3377	4.5373	4.7431	5.5113	4.7824	4.9873	6.2071	6.7702	4.9727	4.3212	5.2529	5.2456	4.8699	5.9467	6.1701	5.1202	5.0815	4.6758	5.3899	5.6023	4.5583	5.8607	5.9143	4.6047	5.6273	6.0228	5.3847	5.0317	5.292	6.1424
PF3D7_0412400.mrna1_1	PF3D7_0412400.mrna1_1;1221	1221	7.1925	5.5996	5.2118	6.2806	5.0819	4.5692	4.5874	4.3067	4.5838	7.076	5.3049	4.9968	5.7054	4.9787	5.1715	5.0921	4.6548	4.8704	4.5166	6.6498	6.7882	4.8689	4.8475	5.8607	5.1206	6.0689	5.0193	5.1902	6.4057	5.7412	5.8204	5.6938	5.4496	5.5714	6.5555	3.8768	5.5783	5.1477	5.6302	4.7698	5.0561	5.2679	4.9141	4.1827	4.9136	4.9941	5.6206	6.3956	5.8326	5.157	5.8336	4.4581	1.9523	6.5348	5.2965	5.5607	5.6727	5.7173	5.537	5.1579	6.7173	6.4289	5.1811	5.8255	4.3827	5.0518	5.3349	5.275	5.7444	6.0821	5.1863	4.9718	5.9681	4.9625	5.1268	6.1221	5.6968	5.4273	5.5466	5.1969	4.8963	5.3056	5.6907	6.133
PF3D7_0412400.mrna1_1	PF3D7_0412400.mrna1_1;1222	1222	7.249	5.1247	5.6873	5.3768	4.3519	5.5807	5.1558	4.4679	4.8495	7.5025	5.2642	4.8831	5.2157	4.858	3.844	5.1997	5.9925	4.4336	5.4502	6.4406	5.9224	4.8625	7.7085	5.3005	4.6323	5.7631	4.5192	4.61	6.3018	5.8714	6.1218	4.5717	5.0587	5.438	5.2091	4.2876	4.1667	4.7735	5.7495	4.2157	4.8555	4.6628	4.5916	5.2513	4.9809	3.9107	5.7409	5.1289	5.07	5.0695	5.3266	4.9326	4.1906	5.9556	5.079	4.5874	5.2525	5.3544	5.9248	4.975	6.1591	5.8831	5.6011	5.263	5.5103	5.8245	5.2149	5.1256	8.095	5.4995	5.3399	4.7661	6.7662	5.4141	6.1785	6.6459	6.1904	5.6395	5.8001	5.8753	4.7436	5.434	4.926	7.0583
PF3D7_0412400.mrna1_1	PF3D7_0412400.mrna1_1;1223	1223	6.0255	5.6843	5.7263	5.6038	5.1526	5.5744	4.6582	4.6375	4.2087	6.2083	3.568	4.2203	5.7076	4.1867	4.4995	5.7719	5.09	5.8004	5.1445	6.8348	6.5318	4.858	4.8197	5.7101	5.5401	3.488	4.5589	5.6008	6.3134	5.68	6.6181	3.8258	5.9907	4.8001	4.2095	4.0081	5.2376	5.6719	5.1001	5.1177	4.1627	4.8982	4.7203	4.8866	4.6565	4.2645	6.0193	7.01	3.796	5.6273	5.6899	4.6118	3.2987	7.1582	4.9612	5.9516	5.9577	5.5478	4.9326	4.3306	6.3818	6.328	5.3255	4.9754	4.849	4.8192	5.0343	5.4453	6.5432	5.1934	3.9709	3.9533	5.6918	6.1477	5.7434	6.3219	6.0997	5.1102	6.0365	6.1769	4.7049	4.8948	5.6531	6.5298
PF3D7_0412400.mrna1_1	PF3D7_0412400.mrna1_1;1224	1224	6.6187	5.7761	5.0184	6.1299	4.9491	5.4469	5.299	5.0184	4.3103	5.5619	4.7263	4.7866	4.7544	4.8709	4.8161	5.0378	5.3262	3.4673	5.4744	6.5995	6.2016	6.5026	4.0108	5.779	4.1683	4.9533	4.9579	5.9345	7.1903	6.2806	6.1894	3.8217	5.966	5.3646	3.7581	4.9298	5.353	6.1167	5.6159	4.8738	4.5957	4.6741	5.3768	5.4141	5.2902	4.2487	5.6885	4.7339	4.4686	5.228	5.3899	5.2411	2.6182	7.3533	4.8027	4.723	5.3045	5.785	5.3954	4.995	6.0762	5.9201	4.6747	5.522	5.2392	5.0768	4.7782	5.2821	7.3462	4.4429	2.7929	5.3114	6.0433	5.0626	4.6253	5.7417	6.5549	4.9411	6.3021	4.796	5.4806	4.7703	5.5589	6.6054
PF3D7_0412400.mrna1_1	PF3D7_0412400.mrna1_1;1225	1225	5.854	5.2702	5.7988	5.2716	4.6519	5.6724	5.6699	4.6565	2.3813	5.1957	7.9945	6.2008	5.2828	3.4983	4.6673	5.5969	5.2304	5.5148	4.7871	6.9602	6.2477	5.0853	5.2972	5.0161	5.4175	5.0184	4.3455	5.4333	6.6541	6.6747	5.1461	4.6212	5.7584	5.3129	2.1953	4.281	3.7719	5.3241	4.9672	5.5125	4.497	4.8435	5.4877	5.1445	5.9338	4.8644	5.8099	5.6659	4.8634	5.3302	5.7388	4.2079	3.5135	6.5163	4.9855	4.4893	5.4313	4.7415	5.5382	4.8319	6.6119	6.1104	5.4141	4.8836	5.487	5.5382	5.0904	5.6924	6.882	5.6135	5.5416	5.9079	5.986	5.5801	5.8296	6.9131	6.3226	4.9322	5.8853	5.9544	4.9435	4.8515	5.4303	6.5692
PF3D7_0412400.mrna1_1	PF3D7_0412400.mrna1_1;1226	1226	6.3956	5.9392	5.7991	5.9853	5.0072	5.3016	4.634	4.6753	3.3923	6.2924	6.0616	5.6244	5.0544	3.9819	5.1473	4.649	5.4529	3.541	4.5552	6.9201	5.9973	5.8627	5.0201	6.4301	5.1465	4.5838	4.6363	5.0409	6.8606	6.3854	6.3067	4.327	7.1251	6.2443	4.3764	5.1835	4.7798	5.6226	5.5049	4.4101	3.991	4.8278	5.0815	6.1098	5.1148	5.193	6.0029	5.9832	5.6421	5.6854	6.1805	6.8045	4.8243	7.676	5.1847	5.029	4.61	5.9319	5.6267	3.851	5.4995	5.8585	6.3366	7.1028	4.5466	4.4803	5.318	5.8931	7.6158	5.9117	4.4861	5.0374	6.0538	5.4899	6.286	6.2602	6.8621	4.8324	7.0056	5.7068	4.2188	5.5622	5.969	7.1644
PF3D7_0412400.mrna1_1	PF3D7_0412400.mrna1_1;1227	1227	6.378	6.1379	5.5632	6.4368	5.5564	6.5925	5.7301	3.8063	5.0674	6.5083	6.5402	4.8222	5.3208	4.785	5.5996	5.1432	4.7782	5.1085	6.0753	7.1321	6.4684	4.8968	5.2902	5.8982	5.3255	5.3262	8.1783	4.9184	6.8524	5.9544	6.8026	4.4343	6.1731	5.4189	5.4313	6.5185	5.1247	5.6299	5.9298	5.1014	5.1739	4.3625	5.4453	5.3067	5.1847	4.4276	5.9427	5.596	4.6616	5.1574	5.9004	6.1089	4.306	7.7931	3.9155	5.5491	5.1803	6.002	5.7361	4.9026	6.543	6.691	4.9873	4.6328	5.3413	5.093	4.9973	5.7004	8.1432	6.3094	4.3327	5.3771	6.2003	5.4825	5.1218	6.682	6.645	6.6868	7.0323	5.3151	4.3505	4.266	5.4383	8.1035
PF3D7_0412400.mrna1_1	PF3D7_0412400.mrna1_1;1228	1228	6.7835	5.0527	5.7756	6.0347	5.4947	6.5514	5.7452	5.2075	4.7452	6.7266	6.2763	5.4289	5.7203	6.0119	5.9011	5.4561	3.7015	6.996	6.266	7.3711	6.5959	6.1328	4.712	6.0936	5.6568	5.3885	3.7549	4.8022	6.9658	6.5842	6.6292	3.0858	6.3056	6.2808	5.4851	4.9093	6.0913	5.3071	5.9533	4.7415	4.3111	5.2987	4.7814	5.9662	6.1077	5.5329	6.5353	5.3027	5.5014	5.0152	5.9425	5.5509	3.8934	8.0617	5.8841	5.0295	5.9234	6.7378	5.9409	5.9472	5.3611	7.3427	5.4165	4.6707	5.8099	5.1194	4.0479	5.8014	7.9186	4.7735	5.682	5.4259	6.1171	5.5273	6.5547	5.3663	6.6977	7.0668	6.7362	6.2612	6.2294	4.9995	6.4135	8.2699
PF3D7_0412400.mrna1_1	PF3D7_0412400.mrna1_1;1229	1229	5.925	5.9079	5.6831	6.2396	4.7634	6.2388	5.8622	5.7669	5.4423	6.7024	4.6415	5.0648	5.4886	4.5735	5.9388	6.0424	5.2334	8.2555	6.1985	7.0556	5.4886	5.5859	4.84	6.0299	4.8171	5.1894	5.3241	5.6679	6.9478	6.0268	6.3306	4.4155	6.6529	6.1936	5.6375	5.3291	5.7238	5.3757	5.0862	5.5711	3.7772	4.3799	5.8557	5.812	5.3968	3.4621	5.432	7.3249	5.558	5.5534	6.3526	5.843	6.0518	6.6764	5.3878	5.1276	5.6724	6.2207	5.6594	4.903	5.9665	6.9942	5.8334	4.7629	5.6724	5.1779	4.9695	5.3885	8.0241	4.8217	4.682	4.9616	6.8406	5.367	5.3861	5.8207	6.7973	6.9432	7.0428	6.0334	6.5094	5.1787	5.5735	7.9605
PF3D7_0412400.mrna1_1	PF3D7_0412400.mrna1_1;1230	1230	6.454	5.3868	5.5798	6.9732	5.2261	6.1727	6.0978	6.2307	3.7708	6.9946	5.7156	5.862	5.5729	3.6029	3.925	6.071	5.3288	4.0687	6.0303	6.8387	5.862	4.9079	5.2709	8.3266	4.5838	4.8048	5.1906	5.9649	7.5774	6.3183	5.6676	5.7093	7.3417	5.3688	5.6775	5.0657	6.212	6.3858	5.5447	6.2705	4.5236	5.1264	5.0811	6.3332	5.8427	5.4819	5.14	6.0295	5.467	6.9012	6.9348	5.6206	5.1679	8.2154	6.575	5.7317	5.0295	6.5783	5.9679	5.3684	6.0843	7.0954	4.9505	5.4941	5.757	6.3642	4.3667	5.6121	7.389	6.3546	5.4777	5.511	6.1833	6.0925	6.8271	7.1307	7.2801	5.5518	6.7723	7.0812	6.1989	4.9444	6.2808	7.8946
PF3D7_0412400.mrna1_1	PF3D7_0412400.mrna1_1;1231	1231	8.671	6.1793	9.0242	9.5537	5.4722	6.8732	6.9999	7.0465	5.0596	8.1716	6.5322	6.6978	9.619	6.0873	6.8577	7.6396	6.833	5.6949	7.59	9.6622	7.7142	5.511	7.0318	7.2206	6.156	4.4944	7.5804	7.7692	9.798	7.1297	7.0259	6.3464	6.8798	6.2707	5.434	7.3055	7.7546	6.2271	10.7744	6.3023	5.5641	5.2242	5.8597	6.3776	7.6436	6.6633	7.4683	10.4451	9.7302	7.451	6.5138	6.2211	6.1479	7.4682	8.233	5.7991	13.2278	7.1345	5.8714	5.7304	6.5789	7.7787	7.6106	6.087	6.2683	6.332	4.2024	5.8977	6.7829	8.1736	6.742	12.1356	8.8115	6.2911	6.2352	6.6308	8.4794	6.7119	6.8764	7.3956	5.5239	5.6218	6.9115	6.0985
PF3D7_0412400.mrna1_1	PF3D7_0412400.mrna1_1;1232	1232	7.7127	6.2095	8.0553	9.2534	5.4202	6.3821	6.7673	6.0259	5.7824	8.19	8.8912	5.4692	9.2857	4.1667	6.5298	8.2841	5.8902	5.2048	8.5634	8.9973	8.1193	6.9967	6.6405	6.6431	7.2186	6.2559	7.2691	7.592	9.0278	7.6057	7.5586	6.09	6.1457	6.5461	6.3192	7.481	7.2215	5.5916	9.7495	5.8664	4.5534	5.5934	6.1375	5.9581	7.3474	5.5457	5.8148	9.2006	7.8582	6.3377	6.7639	6.3399	7.8026	6.6659	11.6956	5.2596	5.8755	8.6026	5.3981	5.6761	11.3637	7.6857	7.0351	6.9689	5.9523	5.561	4.9136	6.3201	5.6141	11.6138	5.7471	5.9683	9.4329	6.5817	5.5314	11.0702	8.4724	5.8921	6.9588	7.3709	6.1041	5.5125	7.3193	6.4096
PF3D7_0412400.mrna1_1	PF3D7_0412400.mrna1_1;1233	1233	7.0341	6.0374	7.0531	6.4655	6.0201	5.3377	5.4219	5.6188	5.2437	7.5283	5.8814	7.7481	6.8143	5.4793	5.9105	5.3565	6.0568	4.2365	5.9253	6.1365	7.2696	5.1073	6.384	6.1813	5.2238	1.669	3.4195	5.9155	6.0325	7.5446	6.7862	6.2885	7.0807	5.9741	5.029	5.6375	5.8217	6.0213	6.281	4.9869	5.6305	6.4492	4.9279	5.1878	6.9202	5.3916	7.1387	5.9373	4.9814	6.6452	5.9298	4.9593	6.732	5.6679	6.3847	5.5113	5.8731	4.8909	5.5258	5.1085	5.9217	7.6703	5.4121	5.8281	5.5957	5.1289	5.4472	5.431	5.7988	6.5993	4.8344	5.876	6.9132	7.4201	5.8612	6.2186	7.6715	4.5509	6.9972	7.2494	5.4819	5.4506	5.5647	5.7613
PF3D7_0412400.mrna1_1	PF3D7_0412400.mrna1_1;1234	1234	8.301	5.9986	5.7578	5.915	5.7134	6.6964	5.7936	6.3289	5.5438	8.5593	6.6174	6.4494	5.9993	5.5292	6.8058	6.0175	6.6305	4.3827	6.2808	5.9083	8.5637	5.1635	7.2797	7.5198	6.1457	5.5426	5.7837	5.2369	6.3375	8.2502	6.6051	6.7167	6.9522	5.983	4.8802	5.7983	6.668	6.0725	5.6882	5.2824	6.4795	3.7257	5.5292	6.6747	8.2083	5.4104	6.2317	5.5348	6.1287	5.6447	5.9272	5.1404	6.4182	5.6502	6.5029	4.3909	6.318	5.3334	5.1326	5.4104	5.6138	7.6329	6.132	5.6453	5.3252	6.6328	5.9789	5.4979	6.7804	6.8331	4.2645	5.7298	7.2878	6.2935	5.4656	6.9999	8.5181	4.7918	6.044	7.0541	5.7623	6.0148	5.7514	5.0712
PF3D7_0412400.mrna1_1	PF3D7_0412400.mrna1_1;1235	1235	8.1821	6.3221	6.8264	6.12	6.5016	7.0272	6.9024	7.5813	6.3151	8.4578	6.1301	6.2566	5.9646	5.1953	6.723	6.3524	6.5765	5.5928	5.4091	6.5795	9.0699	5.61	7.5155	7.3878	6.4819	5.0009	6.07	5.7038	6.3007	7.9055	7.1705	7.2076	6.7189	6.9117	5.522	5.4777	5.0553	5.7973	6.5886	4.916	5.6932	5.1027	5.7669	5.7706	8.1957	6.0944	6.8834	6.4231	5.3016	6.9235	6.1679	7.0074	6.9039	6.9834	6.111	5.0853	5.6949	6.4978	6.8974	5.6685	5.7049	8.3079	6.5538	5.9702	6.7438	6.3356	4.4376	6.097	6.6984	7.1127	5.2071	6.9717	8.0657	8.1331	7.0289	7.8362	8.8575	5.3702	6.8014	7.5416	6.3747	4.281	7.1219	5.7398
PF3D7_0412400.mrna1_1	PF3D7_0412400.mrna1_1;1236	1236	8.8544	6.0481	6.8388	6.9311	5.1747	6.7917	6.8999	7.914	5.342	8.0793	7.3667	8.5315	6.6561	4.9667	6.4375	6.9176	8.3589	6.7285	6.8027	6.8491	9.1485	7.7548	7.5378	7.2612	6.8658	6.1008	4.7724	6.2163	7.148	7.604	8.3858	8.0983	7.4741	7.3159	5.3583	3.3103	6.7233	6.1079	5.5236	6.4438	5.4111	5.8726	6.8613	6.3859	8.2987	6.4679	7.2041	6.1311	5.3085	6.2061	7.6387	6.4303	7.2168	7.754	7.3018	5.4433	5.8169	6.9471	6.0141	5.6713	6.1375	8.7651	7.0287	6.0665	6.5347	6.5486	5.8207	6.4308	5.9174	7.03	6.4944	6.2834	8.6014	7.1862	6.3329	6.7675	9.075	6.3501	7.3704	7.5415	7.0442	4.1227	6.9473	5.4476
PF3D7_0412400.mrna1_1	PF3D7_0412400.mrna1_1;1237	1237	8.6853	6.6619	7.2149	6.7544	4.8186	6.8075	6.6906	8.1439	6.1709	9.1631	7.1301	8.1708	6.7104	6.1183	6.7267	6.8183	8.0132	10.4531	6.8454	7.7835	10.5967	5.8565	8.7296	7.4571	6.8957	4.985	6.4101	5.9741	7.0725	8.0956	7.5523	8.9964	7.514	7.1168	5.3302	6.0011	6.7221	6.2758	6.2437	6.076	5.4986	5.272	6.308	6.8693	8.1948	6.5081	6.7079	5.581	6.4534	6.0306	10.3678	6.7799	6.384	9.2032	7.5413	5.796	5.7002	7.952	7.1485	6.1344	5.954	7.9818	9.7071	6.0128	7.7925	6.522	5.4519	5.4373	6.3766	8.3486	5.859	6.9142	7.9796	8.4454	6.9552	7.1179	8.9457	9.1085	7.4674	8.4523	6.889	4.6747	7.139	7.0535
PF3D7_0412400.mrna1_1	PF3D7_0412400.mrna1_1;1238	1238	8.6391	6.1029	6.4586	6.8606	5.3642	7.2159	7.2445	8.0144	5.4902	8.8565	6.266	9.231	6.5419	6.572	6.0336	8.0399	8.4802	8.5853	6.5162	7.0508	9.478	7.0852	7.9085	6.966	6.1607	4.6662	5.4022	5.5024	7.4757	8.4212	7.8285	7.5594	7.5002	7.5081	4.8802	6.0949	6.4434	6.5518	6.568	5.7761	5.9045	4.926	5.6082	6.9024	8.3378	6.0063	6.9768	6.2083	5.8235	6.8643	9.9427	6.1741	6.6543	7.4384	8.6011	5.1607	6.1062	6.9543	7.0621	5.36	6.8408	7.9762	9.3248	6.6496	8.6081	6.8384	5.7647	5.5373	6.6177	8.7266	6.1723	6.543	8.6108	8.9872	7.1789	7.0156	9.0122	8.7491	7.5307	8.5547	7.0211	4.8217	7.5494	5.6772
PF3D7_0412400.mrna1_1	PF3D7_0412400.mrna1_1;1239	1239	8.885	6.2038	7.1194	7.6318	5.7085	6.7661	6.8272	7.9226	6.5265	9.2087	6.7852	9.7206	6.532	5.6482	6.6605	7.3112	7.9433	6.067	6.5141	6.9864	10.8177	6.6194	9.128	7.2338	7.6652	5.2472	6.5957	5.8283	7.8726	8.2458	7.4487	9.033	7.3527	8.217	5.1863	6.3268	7.3671	6.8108	7.0505	5.9057	5.6291	5.2563	6.544	6.3114	8.2416	6.7025	6.8643	6.9204	6.6384	7.6333	7.3439	6.7278	6.2532	6.9706	9.7499	4.8841	5.1587	7.6577	6.2965	9.341	6.2012	7.936	6.9612	6.4786	6.4192	7.4575	3.861	5.522	6.2517	9.8567	5.8006	6.6817	8.3887	7.9103	6.8323	7.1033	9.0702	7.0915	7.6524	8.0803	7.6997	6.235	6.8963	7.2769
PF3D7_0412400.mrna1_1	PF3D7_0412400.mrna1_1;1240	1240	9.8512	6.383	5.6904	8.1483	5.2909	6.3505	6.1516	7.511	5.3523	9.8188	7.4748	7.4757	7.1727	5.4087	5.3012	8.1222	8.1591	5.6619	5.4643	7.1664	9.7404	9.3978	8.0698	7.2127	7.6566	4.774	5.6625	4.673	7.2687	7.9044	9.608	8.4702	7.7906	8.1357	5.327	4.9265	6.8539	6.242	6.4315	5.5759	5.1223	4.6328	7.5999	5.6935	9.5124	7.1928	6.9492	5.8374	5.1416	8.0538	6.5073	7.4531	6.6385	6.3551	9.9701	7.1768	5.8035	6.2668	6.6376	7.2568	5.6536	7.5964	7.4269	6.3147	7.2549	7.0029	3.4396	5.8733	6.2578	9.7127	6.3854	5.6803	8.1036	7.5934	7.0459	5.7923	9.0829	6.6866	7.3559	7.7175	7.614	4.7393	7.1853	7.6156
PF3D7_0412400.mrna1_1	PF3D7_0412400.mrna1_1;1241	1241	7.7421	5.6221	5.9572	6.2275	6.2141	6.2147	6.7167	6.5179	4.6645	8.2028	5.8271	9.2709	5.9653	6.4692	6.347	6.5523	7.5646	5.1489	5.0527	7.2667	10.0338	6.5317	8.7329	7.7783	7.3371	5.1276	6.4448	5.9869	7.2322	8.0966	6.6656	8.7584	8.225	8.0761	4.3298	5.8924	5.8931	7.4055	6.0678	5.5534	4.9303	4.2585	8.2506	6.4022	7.6111	6.0437	6.5902	5.5046	4.905	5.9577	6.0213	8.0166	5.9533	6.8129	9.3587	5.4532	6.2098	5.9291	6.2705	6.9934	6.246	7.826	7.9948	6.1761	9.0779	6.4249	4.4777	6.6156	7.3231	10.0985	5.5046	6.3507	7.9938	7.4803	7.4439	6.5356	8.8451	6.4135	6.8968	8.0319	6.9669	5.1711	7.8023	7.952
PF3D7_0412400.mrna1_1	PF3D7_0412400.mrna1_1;1242	1242	7.7599	6.2087	6.4311	5.7863	5.1206	6.2022	7.1331	7.4107	4.7506	8.0754	5.3248	7.5227	4.9704	5.729	5.5771	7.1999	7.7723	4.4449	5.4896	7.667	8.8279	7.7182	8.2723	6.9386	7.0597	4.6769	5.4832	6.0446	7.6498	7.9898	7.8722	7.6697	7.4286	6.8	4.5279	5.464	6.6871	6.1797	5.7947	5.8063	5.5379	4.6932	7.0274	6.1781	6.6203	5.627	6.4401	5.5777	4.079	5.8395	6.3315	7.7613	9.9282	7.5795	9.8162	6.0063	5.8265	5.8856	5.7162	5.9679	5.6887	7.1635	6.997	6.3118	7.5258	5.7509	5.1807	5.2327	6.5844	9.8262	6.0953	6.261	7.2798	6.7593	6.1402	6.8531	8.672	6.7348	7.31	8.1979	6.0798	6.2172	6.6311	6.7984
PF3D7_0412400.mrna1_1	PF3D7_0412400.mrna1_1;1243	1243	7.9485	5.9741	6.7832	6.0999	5.5148	6.0706	7.3562	8.2534	6.1493	8.1796	7.2324	8.74	6.0596	5.3245	6.1731	8.3892	8.5015	7.4219	6.079	7.44	9.5316	7.8298	7.2106	6.9689	7.6668	4.4751	4.797	4.9841	7.568	8.1618	7.8633	6.9824	7.1975	7.8625	5.4992	4.701	6.697	6.04	7.1286	6.328	5.4611	5.6349	7.3117	5.9324	6.9045	5.9191	6.7067	6.749	4.1835	6.2839	8.1425	7.9552	10.5951	6.6789	9.8744	5.4568	5.9355	8.1531	6.2436	5.9392	5.4446	8.6063	8.097	6.7901	6.9681	6.492	4.8972	5.6067	5.9312	9.7933	5.51	6.3196	9.1477	7.5921	6.8212	5.5376	9.2083	7.6018	8.2602	7.4467	6.0453	6.5239	6.1071	6.5954
PF3D7_0412400.mrna1_1	PF3D7_0412400.mrna1_1;1244	1244	7.8287	6.2481	6.6598	6.1713	5.4128	6.7731	7.5604	8.243	5.0527	7.928	4.5771	6.6522	5.5336	5.8263	6.7541	7.2003	8.6615	6.1568	6.7482	7.6442	10.6252	8.7595	7.0695	6.4594	6.8283	5.7554	5.4614	6.9491	7.6675	9.1598	8.1393	6.0325	6.9677	7.3189	5.8657	5.2106	5.7978	6.272	6.543	3.9345	5.8817	5.8291	6.6556	6.1981	6.1039	6.1359	6.2546	5.9045	4.8293	7.2107	6.5546	8.2656	10.4702	7.5119	9.4211	5.328	5.3427	6.7548	6.0921	7.0034	5.527	7.7646	6.3945	7.0746	6.0957	6.8008	4.8982	7.1655	5.9939	9.0971	5.4799	6.3717	7.8828	7.5181	7.087	6.3315	8.5667	7.6417	7.9296	6.8323	6.5794	5.8276	8.2809	7.1839
PF3D7_0412400.mrna1_1	PF3D7_0412400.mrna1_1;1245	1245	7.5126	5.6616	6.4689	6.6526	4.5217	6.0896	6.65	7.0918	6.0995	7.9411	5.8148	7.0741	6.1087	5.5629	6.5489	6.1781	6.0995	7.2067	6.1158	7.2222	10.529	6.9547	7.3401	6.8319	7.0398	5.5659	6.1369	5.7908	7.1632	8.9324	7.8385	7.3412	6.897	7.2122	4.6904	5.8392	5.9326	6.1851	5.2672	5.1938	5.4396	5.875	6.7741	6.2772	7.1438	5.9825	7.2749	6.3266	6.0639	9.4538	8.5081	8.0737	10.9231	6.5862	9.49	5.144	6.2194	6.2186	5.9467	6.3572	5.7065	7.8102	7.8465	8.8631	6.6793	6.6641	5.1342	7.5844	5.966	9.738	5.1566	6.7153	8.8093	7.449	6.1027	6.5691	8.4931	7.3641	9.2057	6.5558	6.7219	5.295	8.1737	6.6292
PF3D7_0412400.mrna1_1	PF3D7_0412400.mrna1_1;1246	1246	8.0368	6.0841	6.5323	6.9766	6.1463	6.7096	6.7819	6.6908	6.996	8.5905	6.9026	7.2207	6.4663	5.4998	7.0921	6.0372	7.1198	7.9656	5.9702	7.8709	11.1175	7.1345	7.8521	6.0753	6.2286	5.8617	5.5295	5.9411	8.0097	8.862	8.25	7.4964	6.6505	8.7942	5.8068	5.8768	6.5569	7.2998	6.7838	5.2585	5.3452	5.4148	6.6398	5.7296	7.7071	7.6817	7.557	7.605	7.5388	8.4449	8.7891	7.6521	11.2322	7.3872	9.9466	6.2075	6.4273	7.6554	6.4492	5.9752	6.6126	8.4836	8.1214	9.481	6.5749	7.0716	5.3775	7.8536	6.5862	10.156	6.7564	7.0072	8.7791	7.8963	7.0529	6.0841	9.4609	7.9997	9.7501	7.191	7.5422	6.7991	8.5487	8.0958
PF3D7_0412400.mrna1_1	PF3D7_0412400.mrna1_1;1247	1247	7.4717	6.5281	6.8746	5.9208	5.4925	5.8336	6.5829	6.4079	4.6259	8.628	6.8773	6.9783	5.366	4.9444	6.6039	5.9862	5.5333	5.3071	6.2415	7.574	10.2766	7.695	6.7744	5.3423	6.5549	5.2895	5.6459	4.9995	7.8823	8.498	8.0317	6.7728	6.6097	7.2147	5.4822	5.2044	5.7931	6.8188	6.3436	5.9189	5.5279	4.5441	5.9333	5.2551	6.7408	6.9666	7.4741	6.1924	6.2998	8.2025	6.4846	6.4172	10.0774	7.0447	9.5149	6.8764	6.6294	7.2863	6.6482	6.1031	5.9686	7.3232	8.9355	9.3591	6.1185	7.0559	4.2149	7.5368	6.3884	10.0059	6.0813	5.9224	8.327	6.992	6.55	5.384	9.7867	8.3969	9.385	7.3203	6.9052	4.9905	8.403	6.4007
PF3D7_0412400.mrna1_1	PF3D7_0412400.mrna1_1;1248	1248	7.5089	6.2939	6.6289	6.1855	4.935	5.9357	5.5304	5.281	6.2634	8.8009	6.2808	6.2038	5.8094	4.4202	5.374	5.8074	8.7644	4.9481	6.0221	8.3418	10.1775	7.4162	6.9547	5.323	6.3509	3.0635	3.7192	5.1001	9.6805	7.7568	7.5779	7.4107	5.5444	7.3099	4.841	5.2005	5.8334	6.5024	6.4601	6.5512	4.0721	5.7104	5.4624	6.1179	6.6122	6.2135	6.2259	6.6007	5.946	8.1837	6.8176	6.6584	9.6934	6.7627	5.738	6.6954	5.3038	6.4114	7.0173	5.3237	4.8723	6.565	7.6753	9.602	5.7263	6.3246	6.0548	7.7407	5.3023	6.8879	5.916	6.2847	7.922	7.1989	6.1131	6.3129	8.2192	6.5721	9.6575	7.8273	6.6625	5.5423	8.4647	6.516
PF3D7_0412400.mrna1_1	PF3D7_0412400.mrna1_1;1249	1249	7.1976	6.556	6.0518	5.9319	4.0557	7.0197	6.141	4.9098	4.62	9.9806	6.1227	6.1173	4.8649	5.3789	6.4104	8.1123	6.3865	4.9523	5.1164	8.2271	7.6885	6.2378	5.6882	7.1723	7.4007	5.2502	5.5444	5.2928	8.1066	7.8021	7.3711	5.0938	7.094	7.5331	4.7093	4.5963	5.5179	9.5779	7.551	5.3067	6.4899	4.4983	8.3967	10.0264	4.7082	7.2073	8.9555	7.1737	5.7363	7.8163	9.726	7.9026	7.5895	11.6168	6.0533	6.1152	5.0426	6.458	9.2347	6.3507	5.5457	6.3891	9.765	8.8459	5.6511	5.7137	5.9944	7.6702	5.7714	6.3494	6.6769	6.3547	8.1579	7.378	6.457	7.6205	7.9511	9.0599	9.0271	7.0783	6.5159	6.4429	7.7798	6.4532
PF3D7_0412400.mrna1_1	PF3D7_0412400.mrna1_1;1250	1250	7.1257	5.7544	6.683	5.8462	5.067	6.6308	6.2475	6.345	4.843	8.9507	5.5975	5.6424	4.1587	4.9093	6.834	8.2096	6.8603	6.3764	5.7021	7.8423	7.292	5.4016	5.1085	5.6424	7.1008	4.9331	5.4128	4.7208	7.7614	7.8557	7.1883	4.6392	6.2632	8.5023	5.8477	5.6153	5.3618	6.1278	6.1667	6.357	5.7363	5.292	7.5343	8.3308	5.8612	6.6609	6.5038	5.9143	5.3509	7.8876	6.3056	8.1194	5.6764	9.0727	5.5018	5.3323	5.383	6.3535	10.4033	5.706	6.5286	9.0062	7.3853	9.4013	6.2737	5.1156	5.7506	7.8206	7.1681	6.5446	5.5978	7.33	8.1841	8.597	6.5309	7.9814	8.7651	6.681	9.3653	7.3445	6.9917	5.9741	8.1634	6.958
PF3D7_0412400.mrna1_1	PF3D7_0412400.mrna1_1;1251	1251	6.8564	6.3415	6.1301	6.2568	5.4336	6.4026	8.2573	6.6506	3.8758	7.7549	6.431	6.246	5.5592	5.3049	7.427	10.2407	6.4197	2.9579	6.1639	8.9705	12.9028	7.0483	4.862	7.3938	10.2535	4.9284	7.0785	5.3579	9.2235	12.4784	8.4386	4.7131	7.1952	10.3848	5.2059	7.8079	4.9616	6.3005	7.2568	6.3001	4.3702	3.7856	6.6561	8.6939	5.2743	7.7594	5.6932	6.5753	7.4705	8.1372	6.4497	7.2716	6.6066	10.2237	6.1944	5.6073	5.9542	6.1334	6.6387	5.6508	6.605	6.2304	5.7304	8.5064	6.3484	6.0208	4.5856	8.2711	7.043	8.1504	6.1194	7.0409	8.1637	6.4182	5.8283	7.4248	7.7667	6.6441	8.7123	7.231	7.2043	5.6516	7.9914	7.068
PF3D7_0412400.mrna1_1	PF3D7_0412400.mrna1_1;1252	1252	7.3579	5.5753	9.7114	6.5686	5.0356	6.8752	9.8585	5.93	5.1595	8.0338	6.5379	6.6646	5.8497	6.121	7.1223	12.0925	6.5243	5.7301	5.8982	8.3491	7.5832	5.5823	5.8972	7.6914	8.7202	5.6724	4.6882	4.9598	8.4942	7.5358	7.6219	4.7501	7.5505	8.8125	6.1006	4.4738	5.4764	6.193	6.9054	5.7769	3.3045	4.3313	6.6516	8.6281	5.2559	7.3054	6.6229	6.07	6.0005	7.8836	6.4714	8.0821	7.0098	9.5746	8.5258	6.7916	5.3789	7.024	6.0148	5.204	5.6395	7.2374	7.6644	8.7045	6.8343	6.5119	6.1338	7.6986	7.2721	8.5814	6.4036	7.3869	8.6385	6.4857	6.6999	7.4858	8.2507	6.9881	8.522	7.5022	6.8683	6.7903	7.9018	6.8903
PF3D7_0412400.mrna1_1	PF3D7_0412400.mrna1_1;1253	1253	7.925	5.9451	6.4454	6.1763	5.6326	5.6094	8.5843	6.9189	4.9864	9.3649	6.1383	6.4627	4.5625	5.09	5.332	11.3708	6.8954	7.148	5.441	10.4614	7.9942	8.2509	6.6892	5.3872	9.5624	5.7312	4.4621	6.2566	10.5843	8.9285	8.5969	6.126	5.7597	9.8155	6.4571	5.057	5.8704	8.2814	7.0091	4.9732	5.7388	7.7894	6.6653	8.3905	8.0341	8.0503	7.6099	5.9975	6.1967	8.6232	7.2963	6.8229	5.5478	8.8263	6.6945	7.9858	3.8288	6.6837	7.017	6.4343	5.9537	9.7336	12.4578	8.6683	6.7181	8.7931	6.1697	8.0079	7.5612	7.5644	6.7526	6.8384	8.2886	6.7201	7.3192	7.1026	9.8411	11.1674	8.8829	7.1631	9.2628	6.9902	7.9944	8.0844
PF3D7_0412400.mrna1_1	PF3D7_0412400.mrna1_1;1254	1254	6.8876	5.157	5.9413	6.2882	4.7004	6.4356	7.7023	5.6702	3.9136	8.6172	6.2311	10.7238	5.9296	4.1635	6.0101	10.1001	6.4967	3.9336	5.4063	9.0768	8.7765	6.0607	4.7506	6.7548	7.5695	3.5874	5.4967	4.9814	9.1643	9.0134	7.4828	3.6064	5.2724	7.6773	5.4449	6.3185	6.1613	6.8618	6.2468	4.5173	5.1558	6.7951	5.4182	7.9329	7.3286	7.2008	6.2014	6.1455	7.6024	7.2787	6.0072	6.4375	6.5203	9.3714	7.5076	5.7716	7.5179	6.9585	5.7554	6.0045	6.466	6.8085	8.2892	7.8983	5.7096	8.4101	6.93	7.7469	7.236	8.4608	5.7134	7.6653	7.7118	6.3956	6.5938	7.1998	8.0301	7.2958	8.0239	6.7635	8.2708	6.7604	7.7381	6.859
PF3D7_0412400.mrna1_1	PF3D7_0412400.mrna1_1;1255	1255	9.313	5.7452	6.5674	6.4553	5.1898	6.4727	8.4518	9.1138	4.3198	10.1876	7.5039	6.1849	5.8515	4.8197	6.642	7.67	9.5912	6.4923	9.1732	11.0969	10.8732	5.9764	5.211	6.7475	8.4824	11.2123	6.1959	9.641	11.081	10.5232	7.9729	4.4316	7.2302	8.8855	10.955	5.641	5.7336	9.0915	6.5345	5.1651	12.9669	6.9353	7.1137	7.7167	8.7364	7.3171	8.7739	6.4705	9.5802	8.4302	6.8006	8.2193	10.4289	11.5253	7.8072	7.2369	5.7093	8.375	6.121	7.0702	6.0507	7.5578	10.7644	8.7581	11.6645	12.2822	11.0673	8.0713	7.7196	7.9103	5.8405	6.9989	9.2259	5.4735	7.8245	7.2026	8.4353	7.3535	8.9023	12.112	12.2065	11.1926	8.2767	8.4967
PF3D7_0412400.mrna1_1	PF3D7_0412400.mrna1_1;1256	1256	11.1015	6.1699	5.7439	6.1479	2.9279	6.9073	9.3291	9.8437	5.155	10.9159	7.7378	5.7981	6.4211	2.3477	7.2454	10.1591	10.2857	6.2547	9.8158	10.7331	12.5342	6.5603	5.7371	6.0088	9.2085	11.4123	5.8115	9.785	10.9993	12.2201	8.3654	4.0045	6.8693	9.4051	11.1483	5.6679	5.7043	7.8043	6.9125	7.0461	11.3922	5.4413	7.616	7.8656	10.7696	7.3517	8.1983	6.7968	10.8588	8.1769	7.3641	8.8981	11.3678	11.8486	11.0234	7.0472	4.6194	9.7023	6.2087	6.6996	6.6611	6.4968	8.0639	8.4055	12.0786	12.5831	10.8488	7.5586	8.098	10.5776	5.9481	6.9576	10.0151	6.6665	7.432	7.5123	8.3362	6.7237	8.3614	12.6168	12.4415	11.3071	7.8354	7.6625
PF3D7_0412400.mrna1_1	PF3D7_0412400.mrna1_1;1257	1257	10.8409	5.1898	8.4818	6.9991	4.6679	6.5532	8.4624	10.0082	5.1469	10.7343	8.0769	7.3874	5.2227	5.3561	6.5057	8.9166	10.0973	4.9565	9.9462	11.6034	12.204	7.1597	6.3049	4.8733	8.3245	11.4345	5.4104	9.0697	11.569	12.1074	7.9343	5.7557	5.957	8.7103	11.1817	5.0488	5.4236	7.4345	7.1549	5.9038	11.1814	7.6047	6.4989	6.4031	10.355	6.759	7.4258	7.2734	11.4055	7.9135	8.6382	7.8342	10.3557	10.9258	10.5712	7.2054	5.9878	9.4776	6.345	7.713	7.0762	9.4349	7.9425	9.9079	11.7304	12.1823	10.6173	9.3695	6.9891	9.3457	7.4289	7.1767	9.8808	7.1384	7.964	7.2665	11.0275	6.6433	9.3238	12.4845	12.1513	10.9656	9.4645	6.1721
PF3D7_0412400.mrna1_1	PF3D7_0412400.mrna1_1;1258	1258	12.6382	6.6149	6.88	6.6261	4.6206	7.1338	10.7124	11.6943	4.1102	12.2201	8.9322	7.4979	5.4722	5.8209	7.5573	10.6328	11.799	4.5777	9.7858	15.2067	13.0076	7.7758	5.3861	8.4011	9.4301	11.3001	6.2309	9.2483	15.0727	12.5955	8.0345	5.5524	7.9106	9.8859	11.1524	5.437	12.655	8.1195	9.196	6.5487	12.3697	9.9871	9.9169	8.7903	12.5607	12.1197	8.0081	8.911	11.1356	13.1228	14.7918	10.1372	11.6125	11.8611	10.9273	12.7994	6.1647	10.7766	6.0674	11.7944	6.4306	14.7511	7.9702	7.5989	12.2297	12.5447	11.5216	9.1173	6.3399	10.3629	11.9292	7.8046	10.4308	6.8971	12.0961	7.2997	14.7129	7.2627	7.8639	12.7127	12.2764	11.8549	10.0752	5.9612
PF3D7_0412400.mrna1_1	PF3D7_0412400.mrna1_1;1259	1259	12.4884	5.7004	6.2494	6.7061	3.4209	6.9637	9.4991	10.2273	4.3882	12.4159	8.8863	7.6733	5.7653	6.5671	7.0742	10.6047	10.5528	4.3212	9.8221	15.0342	13.0033	7.9818	6.2426	5.995	7.791	11.3721	5.0951	9.5427	14.855	12.365	8.5619	6.0717	6.3194	8.1059	11.046	6.14	11.8703	8.4152	8.9191	5.4938	12.404	9.8534	9.6119	8.0838	12.1764	11.207	8.1075	8.9164	11.4357	12.4742	14.7419	10.0537	11.4171	11.4375	10.7691	11.8208	6.7872	10.0804	6.4276	11.5024	6.5467	14.4796	7.102	6.2534	11.9701	12.7415	11.2063	7.1483	5.3889	10.3282	11.6713	7.621	10.3272	8.1376	12.1602	7.5521	14.6841	6.7786	6.759	12.5035	12.4002	11.5633	7.648	5.4989
PF3D7_0412400.mrna1_1	PF3D7_0412400.mrna1_1;1260	1260	11.4464	6.2271	6.4645	5.4446	5.1631	5.3023	10.2977	8.8975	4.6719	11.8722	8.878	6.6714	5.7175	5.5201	6.2415	11.8737	9.3796	4.8679	9.4367	14.497	12.6308	7.7291	6.2209	5.3356	7.7591	11.0301	5.278	8.0891	14.6919	11.9789	7.8147	5.5214	5.966	8.5078	8.4544	6.2338	11.0074	8.9885	8.3738	5.627	12.3532	8.5077	8.964	6.9878	11.2119	10.2275	8.6333	8.7793	10.6015	11.3574	14.0991	9.3304	10.588	10.4998	10.5878	10.9648	6.2606	8.9381	5.9709	10.0865	6.3466	13.9818	6.9166	5.5613	10.9689	10.8124	11.1485	6.585	4.7687	10.0499	11.1599	6.7577	9.1565	7.0189	10.4841	6.269	14.6296	6.2917	6.4146	11.0616	10.6878	10.9367	7.2384	5.1691
PF3D7_0412400.mrna1_1	PF3D7_0412400.mrna1_1;1261	1261	11.8686	7.3558	7.4696	6.2754	6.073	6.3531	9.427	10.0629	5.7142	12.0338	7.7862	7.3161	6.2073	6.8244	6.4872	10.2947	10.1541	3.7939	9.2848	14.7396	12.5674	11.4315	7.1285	5.7669	7.7965	11.0145	5.7811	8.7053	14.8965	12.0932	8.4495	5.8873	6.1081	8.5817	8.4139	4.8704	11.0932	9.1958	8.902	6.7459	11.3224	8.668	8.7194	7.2105	11.1663	10.1473	8.698	8.9376	11.1165	11.3463	13.9716	9.3134	10.7201	10.9519	10.1511	11.1769	6.5226	10.1618	5.3413	10.0943	5.7142	14.2238	6.7489	6.3016	11.8298	11.469	11.3372	6.3313	5.9968	9.7389	11.1631	7.2811	9.699	7.2915	10.6722	7.3823	14.3892	7.6631	7.0275	12.5192	10.6252	11.1506	7.4014	6.2839
PF3D7_0412400.mrna1_1	PF3D7_0412400.mrna1_1;1262	1262	12.2756	6.2854	5.9119	6.4121	5.0347	5.7889	8.8743	10.1064	3.6599	12.3113	9.2372	7.3171	6.534	5.394	6.7732	8.7885	10.5439	5.8812	11.1823	14.835	13.2911	7.5833	6.2166	5.9857	6.0409	11.9014	6.1627	10.1965	15.0865	12.4098	7.8307	5.9013	5.6026	5.822	9.9416	5.3409	11.9491	9.9802	8.4983	6.0535	12.8862	8.8981	9.6655	7.2394	11.728	12.2046	10.7413	8.5524	12.0724	12.2286	14.0958	10.2338	12.0441	11.4948	10.2654	12.4139	6.2124	10.8737	5.3813	9.7742	5.8169	14.5096	8.9014	6.6883	12.5488	12.0327	11.5978	6.7225	6.755	9.0738	11.8581	6.9161	10.6626	5.3747	10.2309	5.8336	14.5961	7.3031	7.3122	12.8456	11.2616	12.1549	7.3256	6.2261
PF3D7_0412400.mrna1_1	PF3D7_0412400.mrna1_1;1263	1263	11.5901	6.1914	7.5587	6.2572	4.8339	6.2726	7.9046	9.0208	5.1477	11.7385	8.3722	6.7108	5.8856	5.2052	6.3563	8.1467	9.0753	5.0453	9.0412	14.6291	12.6623	7.2822	6.723	6.0993	6.3352	10.1971	5.2269	7.9416	14.6757	11.2987	7.8276	6.0764	4.3854	6.7719	9.3267	4.797	11.5176	7.601	8.3142	5.7653	13.3456	8.3533	9.8339	11.1402	10.4428	12.0058	7.5901	7.7373	11.1265	11.6576	13.8965	9.4754	9.685	8.851	9.9797	11.4725	5.5638	6.8218	6.1991	9.9637	6.2627	14.1765	7.4524	7.8777	10.0717	11.0951	10.4692	6.3027	4.9607	9.5452	11.4126	6.7683	8.1822	5.9998	10.1055	5.8022	13.9568	6.7838	8.0297	11.5883	11.0111	10.591	6.9423	7.0046
PF3D7_0412400.mrna1_1	PF3D7_0412400.mrna1_1;1264	1264	11.1994	7.2046	10.6594	7.1208	6.5265	7.0228	6.1179	7.959	5.9873	11.3592	7.184	8.0585	5.5644	6.4514	6.8636	7.1399	7.3987	6.2718	7.2122	14.3909	10.71	7.8555	6.0605	6.4301	6.6628	8.8858	5.2559	6.6426	14.6221	9.4971	8.6301	6.0204	6.541	6.8872	7.3341	5.8066	10.9719	7.0977	8.0754	7.1876	13.1038	7.2724	8.5389	7.7716	9.8198	10.1158	7.2924	7.6801	9.1861	10.9203	13.5081	8.8965	7.4759	7.3152	9.482	9.8979	5.3903	6.0877	5.5163	9.0925	6.0811	13.6237	7.7488	13.1798	7.4959	9.2289	9.1676	6.5342	5.9067	9.7598	10.8917	6.3916	8.2377	7.7578	9.5931	7.0839	14.1004	7.5876	12.0282	8.886	9.0716	9.4492	7.7878	6.5972
PF3D7_0412400.mrna1_1	PF3D7_0412400.mrna1_1;1265	1265	10.6037	5.9495	11.2146	5.6023	3.3547	5.9141	6.1003	6.1635	4.9873	10.5108	6.7706	7.3505	5.7729	4.1611	4.8773	6.3642	6.247	4.6713	5.0193	12.788	10.0523	5.6317	5.6002	4.6639	5.8197	5.8726	5.4316	5.0583	13.1215	8.1674	6.062	2.3448	5.3572	5.8819	5.1727	4.7393	8.8858	8.6662	7.0457	4.915	12.1142	6.5056	7.4224	6.3076	8.2373	10.1795	8.4249	6.9712	6.194	8.3721	12.3824	7.5651	4.2157	5.7605	7.6418	9.3799	4.5807	5.3085	4.9709	8.1844	6.0961	12.4286	5.7479	12.018	4.855	5.7816	8.0831	7.0543	5.0224	8.4686	10.9489	5.2604	5.9796	6.1001	7.2957	5.7477	13.9841	5.7623	11.4905	5.8597	5.4138	8.1907	6.5931	6.1821
PF3D7_0412400.mrna1_1	PF3D7_0412400.mrna1_1;1266	1266	8.3989	5.7173	4.7065	5.7268	4.0738	4.62	5.4179	1.5311	2.6713	8.8443	8.1713	4.6023	4.8525	3.3377	5.2016	5.8377	5.6168	4.7208	5.84	10.6996	6.939	4.8475	5.1871	5.0968	6.2568	4.3985	4.2795	5.3165	11.8598	6.757	6.2399	3.9126	4.6153	5.822	4.1938	4.2758	7.154	8.5685	5.9565	3.8875	6.2085	5.2994	6.7078	5.2403	6.1831	7.8397	7.7489	5.9662	2.7247	7.8575	11.4057	6.1106	4.935	4.5223	6.3507	8.0997	5.2589	4.1707	5.407	6.4987	4.4416	11.5769	5.796	4.6764	5.9986	5.5592	8.8768	4.9662	5.5472	6.9672	8.528	5.4799	4.0934	4.8395	6.7912	5.0691	11.63	5.5323	5.911	4.8515	4.8115	6.6387	4.9131	6.7115
PF3D7_0412400.mrna1_1	PF3D7_0412400.mrna1_1;1267	1267	7.1917	5.3516	5.3878	3.6982	4.4296	4.466	5.0157	4.546	3.6993	7.7631	4.6792	3.9579	4.3916	4.842	3.8186	5.1098	4.5361	4.0548	5.4761	10.222	6.1348	4.6803	5.7565	4.1843	5.8743	3.0909	2.84	3.5286	10.6941	6.5351	4.6323	3.373	4.9486	7.2198	4.1252	5.5382	6.0188	4.774	5.9932	3.3854	5.2668	4.3023	6.2808	3.6837	6.2924	7.913	4.9449	6.2668	4.7301	7.7198	8.6008	6.2974	3.8934	5.7227	5.5692	7.6941	5.1751	4.9279	5.1052	5.1807	5.3999	9.7184	5.7255	4.6305	4.2024	5.3968	6.4165	6.3143	4.8048	6.5667	7.3106	5.3132	3.5692	4.2479	5.8856	4.9026	10.1418	4.8364	5.4686	4.5625	4.6305	6.2574	5.4663	5.6873
PF3D7_0412400.mrna1_1	PF3D7_0412400.mrna1_1;1268	1268	6.6555	5.0509	5.5934	5.9416	3.1859	4.1595	5.8527	5.5838	5.3416	7.0533	5.6511	5.098	5.6599	2.488	4.033	5.5895	5.6349	5.0374	5.4067	8.4345	5.6091	5.1807	5.7527	4.5261	6.1212	3.6381	4.5981	5.6631	8.4896	5.3806	5.4512	4.7756	4.9528	4.5521	4.6949	4.4803	5.4107	6.5966	6.2928	4.934	6.8185	5.3519	5.9809	5.5904	5.116	5.9177	5.4825	5.8824	4.7761	5.9088	6.4584	5.7876	3.7856	6.0697	5.7856	6.0802	4.9968	4.8359	5.5957	5.1152	6.2403	7.5817	5.2898	5.6053	5.732	6.0457	5.2913	5.5546	6.1216	5.1763	6.5333	5.213	4.1481	4.917	5.3388	5.7109	8.1533	5.5094	6.0328	5.0321	5.9397	5.3684	6.2845	7.439
PF3D7_0412400.mrna1_1	PF3D7_0412400.mrna1_1;1269	1269	6.7816	6.0734	6.3498	5.6171	5.4689	5.3723	5.6073	6.2666	5.0674	6.4468	6.3466	6.3535	5.9521	4.3176	5.7485	6.065	6.0054	5.0807	6.0847	6.5312	5.4624	5.5239	5.5975	5.1094	6.4119	5.6384	5.1538	5.2059	6.9814	5.8186	5.7082	5.7538	5.9331	6.4679	5.4832	4.6088	5.4561	6.1196	6.1129	5.4403	4.6882	4.6165	5.2612	4.846	5.6363	5.3768	6.3524	5.8997	5.7884	5.5129	6.5116	5.6467	5.8834	6.2205	5.5179	5.6124	5.101	6.504	5.826	5.8035	5.8455	5.8477	5.5469	5.4366	5.5413	5.7634	6.6156	5.0781	5.7988	5.7503	5.5002	5.5945	5.4757	5.8115	6.0847	5.4741	6.4454	6.1713	5.4702	4.717	4.9928	5.4131	4.7761	6.4824
PF3D7_0412400.mrna1_1	PF3D7_0412400.mrna1_1;1270	1270	5.9771	5.9894	5.1453	6.0736	5.8442	5.7687	5.9521	3.8777	5.5865	5.6141	6.224	5.8992000000000004	5.0492	4.6058	4.0072	6.0796	6.0841	5.3377	6.4431	6.239	4.8248	5.1313	5.4867	5.133	7.3236	4.4899	5.8839	4.5173	6.1697	6.1171	5.673	4.8012	6.26	6.0317	5.0413	5.8597	5.3341	5.8963	5.8027	5.522	5.2735	5.8557	5.2946	6.6124	5.9243	5.0807	5.3827	5.1089	4.9547	5.5993	5.7565	5.299	5.093	6.2843	6.4184	5.6439	5.8936	6.323	6.1083	5.2728	5.3402	5.636	5.4084	5.5151	5.1671	5.565	5.2172	6.1324	6.6356	5.6349	4.4515	5.8902	5.9875	5.7252	5.7361	5.8667	6.7178	5.4486	5.8465	6.3454	5.5835	5.7417	5.8542	6.3307
PF3D7_0412400.mrna1_1	PF3D7_0412400.mrna1_1;1271	1271	6.713	6.0306	5.9291	5.9614	4.9809	5.6696	5.1859	5.6795	4.4026	6.3016	5.8227	5.6389	5.2334	4.7087	3.8207	4.3313	5.0201	4.3219	5.6421	6.57	5.3561	5.5423	4.3799	5.0708	5.6719	3.9279	4.8758	5.6693	5.7798	6.5584	5.2036	3.2157	4.2979	5.6747	5.0325	4.2456	5.3875	5.2315	5.4012	5.2114	5.3082	4.6229	5.4545	4.8977	4.6282	5.546	6.0237	6.1473	5.2828	5.5573	5.2784	5.4356	4.5122	5.8542	5.0785	5.636	5.7942	5.374	5.575	5.1815	5.3176	6.2897	5.0845	5.4479	5.2675	5.5937	4.0934	4.5735	4.6582	4.701	4.9542	5.4269	5.4954	5.8217	4.969	5.6755	6.7549	5.1272	5.7782	4.9079	5.732	4.6938	5.6314	6.195
PF3D7_0412400.mrna1_1	PF3D7_0412400.mrna1_1;1272	1272	6.3491	5.3377	5.5945	5.285	3.3604	5.0378	4.408	1.9146	4.6854	5.4598	5.6223	4.969	5.3172	2.7824	4.9579	4.0721	5.8672	5.4482	5.3768	6.2933	5.3705	5.3374	5.6938	4.5922	5.5357	4.986	4.5323	4.9514	5.9371	5.8527	6.574	5.0466	5.2679	5.4077	5.394	3.5717	4.1587	5.4111	5.8926	5.3089	4.4594	5.8392	4	5.3544	5.2261	4.9718	6.0067	6.0564	6.083	4.5435	5.7244	5.2976	4.1811	5.8465	5.9329	4.8919	5.7024	5.9632	5.5886	5.1014	5.6253	5.8427	4.4502	5.1735	5.4101	5.6927	5.3001	4.8535	6.2856	4.7317	5.1791	5.2506	4.8792	4.153	5.3291	4.6571	6.5564	5.1272	6.439	5.7123	4.6473	5.5466	5.1902	7.3602
PF3D7_0412400.mrna1_1	PF3D7_0412400.mrna1_1;1273	1273	5.6355	5.405	5.3132	5.8032	5.5683	5.121	5.6308	5.2153	4.1243	5.9378	5.5432	3.9791	5.7758	3.9222	4.6668	5.4861	7.2079	5.4512	5.2525	5.9189	6.4998	4.7613	5.0883	5.394	6.0648	4.4489	5.3031	5.0785	5.2705	7.8116	5.841	4.7761	4.3089	4.7126	4.8043	4.2411	5.2769	5.2832	5.2257	5.1819	5.5619	4.8992000000000004	5.8151	4.7808	4.8058	5.0032	5.8814	6.0652	4.5601	2.9873	4.8089	5.2761	4.5692	5.1371	5.1268	4.4944	5.1735	5.8445	5.634	4.6542	5.157	5.5689	5.431	5.6267	4.8125	5.7013	5.3219	5.2122	5.9018	5.6008	5.7495	4.8699	6.578	5.3551	5.5795	5.4353	6.7845	6.0206	6.3821	5.1558	5.7271	4.5179	5.1326	6.3311
PF3D7_0412400.mrna1_1	PF3D7_0412400.mrna1_1;1274	1274	6.684	6.0279	5.9846	6.234	5.5214	5.844	6.1079	5.7274	3.8186	7.0231	5.9715	5.8296	6.2715	5.5616	5.2071	5.6288	5.625	4.5254	4.6764	7.0438	5.8324	6.2405	5.5056	5.6915	5.0334	5.558	5.4822	5.3695	7.4115	6.6957	5.7666	3.7093	4.9946	5.4899	5.3736	4.7431	5.7137	6.11	6.5771	5.2987	5.4306	5.9803	6.3952	4.7835	5.6687	5.5604	6.3509	6.6334	5.3583	5.9331	6.2026	6.0139	5.1647	6.1623	5.6407	5.3377	5.7808	6.8129	5.5798	6.2589	6.0809	4.9449	6.4179	5.3107	5.7944	5.7082	4.9035	5.2902	6.0396	5.2083	5.0622	5.6636	5.8931	6.2348	6.0804	5.5683	6.3501	6.8678	6.0442	4.6064	5.3313	5.4764	5.7109	7.1808
PF3D7_0412400.mrna1_1	PF3D7_0412400.mrna1_1;1275	1275	6.9554	5.9993	6.5415	5.0618	5.823	5.925	5.6619	3.6949	4.6363	6.6187	5.8276	5.3747	4.8943	5.2487	4.4653	5.5217	5.1703	6.225	5.2114	7.052	6.4791	5.9586	5.3388	5.7756	4.7425	5.8763	5.431	5.6548	6.7756	5.4383	5.5119	6.2702	6.3183	5.6112	6.4216	5.8248	5.5503	6.5824	6.7698	5.7085	6.1381	5.5466	4.7687	5.5135	5.2802	4.9846	5.9928	6.3866	6.3752	5.0094	5.7002	5.6568	5.3639	6.3047	5.5913	6.3416	6.3071	6.038	5.2502	5.726	6.5503	5.8422	5.4195	5.3576	4.852	5.5204	5.3816	5.9807	6.6414	6.2329	6.3846	6.4268	6.0976	5.7695	5.0241	5.9598	6.0887	5.9741	6.0553	5.7466	5.8691	2.9411	6.2305	6.7302
PF3D7_0412400.mrna1_1	PF3D7_0412400.mrna1_1;1276	1276	6.6512	5.9734	6.3388	5.076	4.8802	5.1997	5.7148	4.839	4.6753	5.7947	5.272	4.9435	5.0794	4.9444	5.3431	5.3875	5.0921	5.3572	5.7493	6.4172	5.0631	5.6668	5.2005	4.8485	4.8048	5.3183	4.7698	5.337	6.1673	5.4857	5.1942	4.925	5.8522	5.8001	5.5506	5.098	5.2149	5.3063	6.1191	5.3736	3.8807	5.1156	5.3151	5.7164	5.1396	5.0112	6.2415	7.3387	5.3747	5.5789	4.8248	5.5677	4.1177	5.8686	5.7287	4.5558	4.9864	6.261	5.5573	5.2709	6.0266	6.4258	5.6185	5.3434	5.1272	6.4441	4.5922	6.5869	6.6146	5.1611	5.382	5.5345	5.7879	5.3981	5.3971	6.4121	6.2163	5.4796	5.8097	5.2983	5.848	4.6639	4.9722	5.8795
PF3D7_0412400.mrna1_1	PF3D7_0412400.mrna1_1;1277	1277	6.4545	5.6565	5.3927	6.6301	5.6473	5.9033	5.8357	5.4767	2.7949	6.5694	6.544	5.6968	6.3266	5.5014	5.5546	5.605	5.5398	7.5974	5.8288	8.1082	6.3255	6.0856	6.1256	6.1763	6.0783	4.8455	4.7306	5.9474	7.9932	6.0206	6.3225	4.9146	5.8552	6.1142	5.3865	5.7616	6.1807	5.9812	6.9958	5.0005	5.9288	5.5376	5.4594	5.5886	5.211	4.7793	5.978	7.7719	5.7645	4.9107	5.5674	5.2168	5.4565	6.2038	5.3865	5.3865	5.3501	6.1504	5.8367000000000004	5.1835	6.1615	6.4739	5.7118	6.0253	4.4005	5.6276	5.5747	6.6738	7.4032	6.155	5.6865	6.1346	6.1164	5.2219	6.2296	6.944	6.5113	5.4796	5.8612	6.0266	5.9768	6.0239	6.0697	7.4281
PF3D7_0412400.mrna1_1	PF3D7_0412400.mrna1_1;1278	1278	7.0935	5.858	5.946	6.5234	5.4692	5.7939	6.5749	5.774	5.6135	6.9123	5.2713	6.7094	6.7336	5.9512	5.7594	6.2709	6.4033	7.7468	6.0581	8.2294	5.8625	5.383	6.0085	5.8822	6.6605	5.4016	5.1272	6.5709	8.5957	6.5179	6.9381	5.1623	6.1352	6.961	6.2688	5.9773	7.4071	6.1173	8.4481	5.44	5.1457	5.5491	5.701	6.3544	5.3865	6.3593	6.4123	8.2274	5.2735	5.5999	6.1833	5.8674	7.2693	7.0251	6.9284	6.1094	5.7126	7.0928	6.5538	6.3661	7.9029	6.9034	7.1216	6.5467	6.7716	5.7107	5.714	6.1008	8.7237	6.2124	5.9533	6.0618	6.8217	5.7597	7.3038	7.7681	7.281	6.6635	7.3898	5.7863	6.0173	6.8236	6.594	8.8027
PF3D7_0412400.mrna1_1	PF3D7_0412400.mrna1_1;1279	1279	6.4775	6.2472	6.2583	7.8613	5.3316	5.7626	6.3576	5.7829	6.0535	6.9779	6.2199	6.6917	7.8404	5.1371	6.6982	5.9866	6.6803	9.3714	5.689	9.1928	6.4036	6.7089	6.1434	7.3226	6.9914	4.7382	6.0764	6.7279	9.1272	6.5765	7.2446	4.3176	7.805	7.9488	3.9402	5.8006	7.5397	6.4941	9.5871	6.152	6.1453	5.9103	6.9746	6.2587	5.853	6.5492	6.1801	9.0484000000000009	5.7918	8.0907	6.7837	7.7385	10.5753	8.0406	7.5466	6.6355	5.2095	6.972	6.6017	6.4639	7.9519	8.0357	7.7215	5.939	6.0325	7.1296	6.2884	6.7806	10.4936	7.0518	7.023	5.6002	6.7824	7.0502	6.8895	7.3362	7.448	7.3097	6.4733	6.4689	6.8108	6.7346	7.1152	11.1031
PF3D7_0412400.mrna1_1	PF3D7_0412400.mrna1_1;1280	1280	5.9196	5.6769	5.4313	5.7835	2.7093	5.4857	5.1855	4.6954	4.2388	5.922	5.5087	5.2847	5.732	0.5361	5.0976	5.4809	5.3118	6.6402	5.3975	7.4003	6.1303	5.4983	4.9864	6.0121	6.4128	2.1827	4.5298	3.8797	6.9832	5.7716	5.3031	4.7939	5.9064	7.2279	4.354	3.5497	5.9269	6.0221	6.1389	4.1194	3.5644	5.098	4.5741	5.5106	4.9122	5.1871	5.9021	5.1114	4.466	5.7897	5.0661	4.2434	8.6459	5.4935	5.0193	4.6513	4.9288	5.467	5.5892	4.8197	6.4444	6.6431	2.8115	5.51	4.691	5.8268	5.8352	6.2722	8.1041	5.8362	5.3789	5.4529	6.1623	5.2418	5.5326	6.3797	6.1837	5.5438	6.5418	4.7602	4.9265	5.5662	6.4637	7.8469
PF3D7_0412400.mrna1_1	PF3D7_0412400.mrna1_1;1281	1281	7.1232	5.7211	5.6389	6.254	3.857	4.5577	6.1703	5.4005	4.6758	6.7699	5.4162	6.0976	5.9512	5.1022	6.3884	5.9444	5.7887	7.9975	5.9026	7.3426	6.4545	5.8027	5.0652	5.9607	6.6803	4.1522	4.9791	5.8255	7.7055	6.6574	6.1137	6.2898	6.3519	6.7553	5.2418	5.3374	7.0471	5.607	9.1642	5.4276	4.5717	4.6118	6.2093	6.0942	5.021	4.8763	5.9984	8.0753	4.9155	9.2308	5.8104	6.2334	5.6238	5.5723	5.8931	5.6238	6.4616	5.3074	5.1077	5.8321	7.0634	6.3654	4.4026	5.4702	5.545	6.4998	5.5604	5.9605	8.4742	6.9756	6.4123	5.9982	6.9273	4.4803	5.4731	6.2808	6.0347	6.877	6.4952	6.3644	4.9713	6.9045	6.4683	9.0513
PF3D7_0412400.mrna1_1	PF3D7_0412400.mrna1_1;1282	1282	6.009	4.7137	4.8017	6.3813	5.5518	5.61	5.7233	4.5546	3.3533	6.4388	5.1031	5.3568	5.1659	5.6212	6.1936	4.466	5.0241	8.1424	5.0596	6.9904	5.4883	5.9932	4.6769	6.5099	6.2935	2.8359	4.1851	5.0858	6.3927	6.3978	6.2568	5.375	6.8685	6.7122	5.098	4.7829	5.0913	6.1715	9.3705	3.9982	5.0631	7.5492	5.5043	5.09	5.0959	5.5895	6.2192	9.5676	5.6473	6.1568	5.7706	6.2176	4.2311	6.9495	6.0429	5.0781	4.04	6.6024	6.2965	5.8022	7.2198	6.8152	5.3796	4.4316	5.1619	5.44	5.7282	5.6831	8.4253	5.7063	4.541	5.0272	6.5654	5.3027	6.7777	7.0913	6.8251	6.9878	6.4113	6.0815	4.3618	6.1295	6.1117	8.5283
PF3D7_0412400.mrna1_1	PF3D7_0412400.mrna1_1;1283	1283	6.8401	5.8301	5.1989	5.9773	5.8557	5.9764	5.0587	6.0061	3.8669	6.2733	5.3067	5.3834	6.0781	5.2832	5.1309	6.1739	4.7038	5.0875	5.3234	6.7622	6.5304	6.7301	3.9644	5.6755	5.7126	4.7104	2.251	4.9878	6.1451	6.0303	6.4266	4.9882	5.2574	6.3952	4.6673	3.9001	4.477	5.5078	6.2581	5.477	4.5741	4.7404	6.0208	5.2048	5.1755	5.5364	6.5721	7.2823	5.0535	3.497	5.1574	5.384	4.854	6.1035	4.9745	5.1775	5.5783	6.7411	5.7613	5.8738	6.5618	6.6389	6.0551	5.6648	4.3118	5.5555	5.7336	5.8627	7.8301	5.5826	5.1679	4.3561	7.2703	7.5367	5.2998	6.6017	6.9092	6.9372	7.4372	5.6713	5.5404	4.439	6.0911	7.7378
PF3D7_0412400.mrna1_1	PF3D7_0412400.mrna1_1;1284	1284	6.2559	5.5239	5.1367	6.7065	5.5283	5.8562	5.374	4.3757	4.3067	6.2787	5.0879	5.3951	5.7477	2.7225	5.682	4.3597	5.1977	4.765	5.7973	6.7071	6.0594	6.1759	6.5368	5.9324	6.3457	4.2441	4.9444	5.6502	6.2784	6.3904	6.5318	4.6982	5.4676	7.0328	5.4243	4.1953	5.5904	4.7856	5.9848	5.0343	5.3241	5.966	5.7238	5.9609	5.1077	4.7655	5.4316	5.5119	6.2159	4.9359	5.8395	5.4957	5.3129	6.7	5.5407	5.2357	4.8968	6.7308	5.8897	5.3501	7.0138	6.4094	4.9523	5.4509	4.4679	4.2869	5.2865	5.963	8.2218	4.9741	4.812	5.3723	7.668	5.1276	5.625	7.1163	7.6923	6.9985	6.4906	5.1747	4.9896	5.3523	5.9692	8.0701
PF3D7_0412400.mrna1_1	PF3D7_0412400.mrna1_1;1285	1285	8.3553	6.1645	6.9353	7.5102	6.1348	5.5308	7.5177	7.9588	5.2016	7.5862	6.1817	7.5142	7.9237	6.0542	5.5586	6.7137	7.4307	6.1747	4.4343	8.2201	6.9378	6.3961	5.5558	8.888	6.8193	8.3692	5.9451	5.5744	8.5197	7.2787	7.0087	5.9855	8.5429	7.704	8.2601	6.4965	5.9117	7.1676	7.2933	4.6135	6.4179	5.8263	6.6757	6.9657	7.8004	6.5181	7.2891	6.8236	7.0934	8.6376	7.4159	6.8978	6.4878	6.7032	6.8701	6.5037	5.7388	6.4291	6.586	7.451	6.6509	8.0151	8.6523	5.8497	6.5871	6.9875	5.8107	7.0156	12.0295	6.8298	5.9343	6.1495	8.4649	6.8333	8.0184	7.4659	7.7876	8.519	6.6234	6.8989	6.6388	7.5388	6.8326	11.2561
PF3D7_0412400.mrna1_1	PF3D7_0412400.mrna1_1;1286	1286	6.8099	5.8232	5.8215	6.8237	5.3441	4.6719	6.1821	5.6194	4.1268	6.2016	5.6165	5.2724	5.8892	3.9174	5.6067	5.6296	6.3494	4.9265	5.7589	6.763	6.2707	5.7829	4.4634	7.003	5.963	6.8946	4.9045	5.1743	5.824	7.8488	6.3457	4.7597	7.1249	5.3635	7.3634	5.2776	4.9131	5.5506	5.4637	5.2898	5.7923	4.9796	5.9809	6.1487	5.1603	5.0435	6.2867	6.4955	5.3306	8.3953	5.9352	5.8994	5.5717	6.2728	6.1735	5.1031	5.6823	6.844	5.9064	6.3325	5.6676	6.3856	6.5198	5.6935	5.1695	5.8625	5.1819	5.5432	9.0827	5.5326	5.9998	4.8851	6.8953	5.7366	7.0815	5.6868	6.6466	7.6195	7.0731	6.6437	5.7908	5.8807	5.6209	9.956
PF3D7_0412400.mrna1_1	PF3D7_0412400.mrna1_1;1287	1287	6.8611	5.8395	5.7692	7.2061	5.029	5.6901	6.247	5.3789	4.8475	6.9779	5.6485	4.957	7.3427	5.4634	5.0496	7.3299	7.0519	6.1365	5.7936	6.2675	9.2732	7.8926	6.749	7.6564	7.315	7.7251	6.2096	5.5182	6.2502	10.5233	7.4529	5.1727	7.3423	7.6174	8.0844	5.7057	4.669	6.1633	6.8957	5.6067	9.0835	5.9771	6.7974	7.4221	6.9872	5.0018	6.574	6.7728	5.2491	10.2808	6.9062	5.0678	6.1489	7.0473	6.1655	5.9158	5.3937	6.5998	6.6488	7.2499	7.1021	7.1611	7.5091	5.8634	6.6135	6.1888	5.0963	6.3572	9.241	6.0097	5.7884	5.328	8.1095	5.9004	7.7346	6.9395	7.4502	8.2217	6.3363	6.3537	5.7509	5.2709	5.7506	8.6953
PF3D7_0412400.mrna1_1	PF3D7_0412400.mrna1_1;1288	1288	7.1111	5.4725	4.2102	7.4318	5.3388	5.4019	5.5484	5.3947	2.8094	6.1649	5.0215	5.0858	6.6806	3.441	5.4728	6.5481	6.0466	4.466	5.3757	6.1639	8.8814	6.625	5.3743	6.9294	6.55	7.8302	8.0475	5.0544	6.1771	10.0604	6.9301	5.1867	5.9435	6.6727	7.9944	6.7029	4.3103	5.8987	5.7787	5.3323	5.7032	5.7298	5.4601	8.1468	6.4075	5.5907	6.2972	6.1428	5.0431	8.4735	4.8217	6.2887	4.4989	6.8426	5.8919	5.1177	5.4588	6.6376	5.7996	6.1338	5.7522	7.176	6.2976	6.3873	5.7129	5.0883	4.8977	4.9416	8.8957	5.7126	6.0938	5.314	7.3009	5.0237	7.2015	6.2128	7.7356	8.4953	7.2254	6.4283	4.5515	5.8056	4.4343	8.2701
PF3D7_0412400.mrna1_1	PF3D7_0412400.mrna1_1;1289	1289	5.7779	5.5744	5.77	5.9083	5.3012	5.8477	4.9598	4.1514	4.06	6.272	5.0422	4.9279	5.0849	3.0461	5.5395	5.4777	5.1285	3.7015	6.6063	6.9875	6.4167	6.1589	5.0303	6.7287	5.2898	5.441	4.025	5.243	7.2565	6.999	6.6939	3.384	6.8923	5.3452	4.98	4.3743	4.9625	6.3336	5.7164	3.6622	6.4786	4.4489	5.845	6.5177	5.0819	5.0466	6.011	5.7214	4.9676	4.3205	6.1449	5.8115	4.5261	5.6522	5.7109	4.9704	5.5357	6.2254	4.8298	5.6882	5.5144	6.0551	4.4594	5.8622	5.0626	5.6352	4.706	5.4957	7.1911	5.2472	4.5348	5.9623	6.774	5.1675	5.9697	6.1243	6.3009	6.9235	6.807	5.323	5.0295	5.6058	5.6588	7.7708
PF3D7_0412400.mrna1_1	PF3D7_0412400.mrna1_1;1290	1290	6.9035	5.7331	5.3597	5.3583	5.0832	5.7727	8.4418	4.1094	3.742	6.1902	5.8955	4.849	5.1069	4.431	5.432	5.2555	5.1506	3.2615	5.9674	7.1162	7.0534	6.0978	5.3761	6.9645	4.6381	2.8258	3.9107	5.5601	5.9409	7.6246	6.7581	5.3009	6.4403	5.6194	4.9782	3.843	4.7814	5.4757	6.8234	4.3161	5.0466	4.4816	5.0976	5.6179	5.7452	4.7522	5.4182	6.8046	4.7735	5.093	5.5463	4.3001	4.5981	6.4293	5.9134	4.8079	5.0836	5.6215	5.4118	6.1637	6.3731	6.0435	4.6999	5.3067	5.4091	5.0587	4.5367	5.5871	6.1383	5.8359	3.2265	5.0286	6.7806	4.7474	5.6848	6.4909	6.399	6.9283	5.319	5.2083	5.9364	4.7751	5.7252	6.4219
PF3D7_0412400.mrna1_1	PF3D7_0412400.mrna1_1;1291	1291	7.3121	5.9565	5.2418	7.3957	4.9635	5.2578	6.367	5.9467	5.8639	7.3002	7.2156	5.5641	8.1824	5.8153	6.0023	5.8079	6.4702	6.1779	5.9537	7.9142	11.6241	5.3172	6.4656	10.6272	5.8477	5.3306	6.009	5.5534	8.5922	11.3716	5.9201	5.2705	11.2389	5.8545	4.3118	6.2568	7.2027	7.6577	10.7425	4.8369	9.8972	4.6064	7.1716	7.2234	6.7892	6.458	7.4938	10.1842	6.3067	8.4326	7.4536	7.2092	5.4463	7.013	6.1649	6.2203	6.6182	6.9029	6.0023	10.346	6.2538	6.7229	7.2793	6.3521	9.0647	5.5018	5.5771	5.898	7.3749	5.9741	7.3552	5.79	9.3577	5.6508	10.4725	6.4767	7.4183	7.5225	6.0836	8.1307	5.5419	5.2483	5.779	7.2214
PF3D7_0412400.mrna1_1	PF3D7_0412400.mrna1_1;1292	1292	8.433	5.8597	5.2836	8.7415	5.6253	6.2564	5.5254	5.7903	5.111	9.3198	7.2341	5.596	7.9639	5.5491	6.3438	6.3356	6.7922	3.5046	5.4155	7.7218	11.5229	5.407	5.5518	9.4279	5.0518	6.5777	5.5892	5.605	7.5375	11.8923	6.735	4.969	9.7192	5.2396	6.3473	6.6021	5.0233	7.4348	8.7924	4.4383	9.8265	5.2979	6.842	8.1675	7.9998	5.6789	7.2285	7.9795	6.1254	7.9657	5.9117	6.3911	6.7909	6.9268	5.7455	5.3423	5.9191	7.5597	5.9355	8.3097	6.436	5.9759	6.903	6.278	9.2609	5.8699	5.0841	5.3635	7.3638	6.4448	5.6005	6.6648	9.4875	5.9006	9.0989	6.8769	6.61	7.9939	7.4277	7.7233	5.8931	5.5258	5.1081	7.5144
PF3D7_0412400.mrna1_1	PF3D7_0412400.mrna1_1;1293	1293	6.8904	6.0261	5.2679	6.7749	4.9444	5.7222	5.1367	5.1223	4.4128	6.2585	4.5699	5.5068	6.1043	5.4226	5.3001	6.0446	5.406	3.9773	4.8826	6.6601	10.2582	5.9887	5.2234	9.0926	5.3082	4.1522	5.6047	5.1518	6.8723	10.5103	6.5359	6.314	9.3559	6.1532	4.4107	5.2798	5.877	6.6095	7.2312	5.3961	8.3272	4.7257	6.6798	8.4801	6.7626	4.7866	6.9063	7.5446	6.73	8.6338	5.8878	6.3041	4.8875	7.3876	5.6232	5.1387	4.7425	7.0097	6.2884	8.9157	6.0904	5.7986	6.5872	5.8792	7.397	4.9307	6.5561	6.4185	8.2102	6.0732	5.6991	5.5543	7.3366	5.6276	9.6172	4.8649	6.1371	7.6553	5.935	7.8964	5.8731	7.0379	6.7818	8.9204
PF3D7_0412400.mrna1_1	PF3D7_0412400.mrna1_1;1294	1294	8.0883	5.5506	4.0045	6.501	4.9676	4.8992000000000004	5.2619	5.1127	4.1882	8.7791	5.7439	4.847	6.1863	4.153	4.963	5.4822	6.0717	4.4931	5.8965	7.3734	9.5769	5.4519	6.1121	7.0786	5.2679	5.3611	5.0777	4.8738	6.3675	10.0705	6.7195	5.8352	6.7896	5.8089	4.9203	6.0546	5.0268	6.1177	6.1831	4.5204	5.4145	4.9782	5.5577	8.5018	6.5627	4.4216	6.1463	6.6428	5.0993	7.3027	5.7785	5.6363	5.3136	6.7274	5.0942	5.1322	5.3056	7.2759	5.4114	5.3381	6.2114	6.1705	5.596	4.7038	7.4268	5.5573	6.8264	5.7109	8.0907	4.5379	4.7866	4.6147	7.7663	5.6985	6.4692	6.4866	6.7089	7.4239	6.1262	7.6001	4.5963	6.8477	5.5783	7.1179
PF3D7_0412400.mrna1_1	PF3D7_0412400.mrna1_1;1295	1295	6.5278	6.1871	5.2532	6.0094	5.1783	5.7051	5.0041	5.0255	5.6775	6.1981	6.0603	5.1465	5.9846	4.2943	5.1035	6.0579	5.9248	4.4854	5.6106	6.876	8.1441	6.616	5.5877	6.1528	6.1003	5.4406	4.5491	5.4731	6.6995	9.7661	5.9474	5.8532	6.7137	6.4438	4.6876	5.3313	3.3646	5.359	5.9362	4.5072	5.6741	5.4627	6.1387	7.2688	5.1851	5.6993	6.1391	6.5413	5.6539	8.0512	5.7285	7.0891	5.1651	8.0953	4.8329	5.0099	5.4087	6.457	6.499	5.0334	5.4992	6.3903	6.2112	5.9991	7.159	4.9112	6.6522	6.2313	7.8653	4.8914	5.1583	5.6147	7.3315	4.6673	7.3489	6.0018	6.6446	7.6031	7.207	7.8761	5.3854	7.0802	5.7695	8.1336
PF3D7_0412400.mrna1_1	PF3D7_0412400.mrna1_1;1296	1296	7.7635	6.4735	6.2679	6.7152	7.2278	5.6668	7.255	7.8147	9.2086	6.692	6.7167	6.4415	7.1141	7.6724	7.4028	6.6156	8.2972	7.281	5.2114	9.8453	7.6196	5.7869	7.7417	9.4202	12.1866	6.4067	7.5444	4.1969	9.2067	8.978	6.8586	8.448	9.2198	12.6655	6.0389	6.898	8.5045	7.3999	9.3656	6.9638	10.5707	5.4111	9.0546	8.3371	7.5736	7.4958	8.2587	10.2968	6.3783	10.7625	7.4205	9.0212	8.1104	8.7394	8.016	7.676	7.3584	6.7482	7.2542	10.9516	5.189	7.0303	7.5785	9.4203	10.7305	7.3852	8.9192	7.2856	9.0653	5.5432	8.1493	8.4091	8.1411	7.6561	10.813	5.6017	7.8097	8.1194	8.213	10.9603	6.7424	9.6674	8.3585	8.8044
PF3D7_0412400.mrna1_1	PF3D7_0412400.mrna1_1;1297	1297	8.9812	5.9373	4.433	7.8765	6.1131	5.047	7.5406	8.8342	6.7072	8.083	5.439	6.1522	6.6864	5.4722	4.6696	6.8142	8.6347	5.8924	5.0712	8.9998	7.0722	5.6974	9.115	9.0075	12.7542	7.5046	8.1956	5.8741	8.6011	8.0572	6.6216	9.2073	9.0119	12.9096	7.3821	7.1964	8.0547	5.8985	8.8687	5.2687	9.3671	5.4594	8.8524	7.8333	7.4677	5.4453	6.2683	8.3803	8.3385	10.5911	7.346	8.703	8.518	8.1402	6.0894	5.9253	7.1733	6.522	10.2714	9.9777	5.4995	6.7312	8.1722	8.9572	10.7903	6.6979	10.0786	7.716	9.3458	5.5898	7.061	7.6321	8.6177	9.5923	10.0829	6.8044	6.5913	8.0898	8.6853	11.1581	6.7811	10.2376	8.4845	9.0264
PF3D7_0412400.mrna1_1	PF3D7_0412400.mrna1_1;1298	1298	7.602	4.645	7.0321	6.3325	3.7549	5.2724	5.8902	4.9584	4.7602	7.7449	5.4376	4.9542	6.1697	4.5198	5.1493	5.2555	5.434	3.8914	5.3001	7.8041	6.0314	6.044	6.7064	6.0772	9.9342	4.6427	5.9962	5.842	7.6533	6.1934	6.7071	5.1599	6.2977	11.3288	5.3858	5.5595	5.6554	4.4725	6.5159	5.5807	6.6342	5.2304	7.1225	7.5272	6.1936	5.684	5.6124	7.1112	5.0618	7.5961	6.5419	6.1912	6.8255	6.3302	5.0892	4.2943	5.202	6.1404	6.4642	4.7087	6	6.482	5.4118	5.878	7.6291	6.5726	6.7479	5.3402	9.1338	5.0058	5.4216	6.1821	6.1971	5.7396	4.594	5.6389	6.5185	6.7294	7.3657	9.2982	5.3092	6.6296	6.9284	8.9465
PF3D7_0412400.mrna1_1	PF3D7_0412400.mrna1_1;1299	1299	6.8037	6.1971	9.2495	5.8372	6.1544	5.7727	6.2269	6.0334	5.5185	6.8201	5.1326	5.6753	5.0483	4.757	5.9274	6.015	6.7507	5.3778	5.5132	9.5362	6.6907	8.6573	8.2648	6.3961	12.039	4.3576	5.5895	6.6946	9.1494	6.6218	7.8158	7.8867	6.3122	12.0542	5.3851	4.9079	5.384	6.1424	8.7281	4.986	9.9118	4.7897	8.0225	8.3828	6.1936	5.1795	6.9537	8.1362	5.6135	8.0213	7.4691	8.3151	5.5689	6.3747	5.382	4.765	5.5954	5.8985	7.4419	6.3544	6.0957	6.3736	6.4055	5.9809	5.5084	6.856	8.8075	7.354	10.1367	6.15	4.6792	5.8691	6.7129	6.4902	5.9265	5.9591	6.7256	5.1098	8.0927	9.7841	6.7725	8.2213	7.9906	9.6928
PF3D7_0412400.mrna1_1	PF3D7_0412400.mrna1_1;1300	1300	6.8949	7.4135	9.1114	6.0587	5.7137	6.6235	6.4097	6.0056	5.3445	6.5715	6.5111	5.7592	5.5248	4.2884	6.2323	5.7101	6.992	6.3445	5.2327	9.556	6.2279	7.6946	8.0502	6.1717	12.2057	5.1148	6.2098	5.6631	9.0348	6.9484	7.5316	8.2185	5.9588	12.4682	5.8492	5.9052	4.8089	6.9285	8.2055	7.959	9.5731	5.6736	8.2837	8.0328	6.419	5.1659	7.8432	8.2748	5.5555	7.2509	9.2919	8.219	6.1683	7.3477	6.1404	5.5207	4.8048	5.4296	8.2574	5.0896	6.0308	7.1718	6.9073	7.121	7.1884	7.1148	8.7689	7.952	10.7176	5.6261	5.2342	5.6971	7.3117	5.8115	6.2371	6.7358	7.1066	7.0951	8.3278	9.9316	6.6056	8.4283	8.6638	10.8832
PF3D7_0412400.mrna1_1	PF3D7_0412400.mrna1_1;1301	1301	6.5898	6.0396	8.0924	5.7301	5.233	6.4957	6.5613	6.9261	5.8938	6.5677	5.3747	6.8335	6.2634	3.1027	5.6038	6.019	7.0498	7.6915	5.0768	9.9541	5.9625	8.676	9.036	7.8099	12.339	8.4285	4.4601	5.2422	9.7323	6.2547	9.0688	8.8463	7.9845	12.6316	5.5804	6.1697	6.557	6.7212	7.9919	6.4899	5.5925	5.3677	10.3956	7.5419	4.842	5.7038	7.2131	8.6146	5.2861	8.4591	9.3355	9.7523	6.0076	7.8003	6.4185	5.5308	5.3216	4.6831	9.0984	5.7947	7.2172	8.1386	7.4216	9.0159	7.4092	8.7558	9.9735	7.4436	11.0837	5.6885	5.852	4.9477	6.4668	8.071	5.6636	6.666	7.3946	7.9817	10.2705	10.989	8.5261	10.1498	7.6769	10.309
PF3D7_0412400.mrna1_1	PF3D7_0412400.mrna1_1;1302	1302	7.8941	5.9873	9.1393	6.0527	4.7093	6.1406	6.8672	7.6339	6.56	7.5869	6.0146	6.9944	5.8718	6.3952	6.1052	6.2634	7.2845	8.5	5.9303	10.5502	5.9563	10.5124	9.7017	9.0593	12.5345	5.2649	6.4968	5.858	9.9027	7.1628	10.1661	9.7135	8.8643	12.9657	6.0407	7.0131	6.4477	7.5398	8.0091	5.6648	5.2491	5.649	10.7079	8.1364	7.8696	6.2054	7.4497	8.4704	5.4715	8.1114	9.4255	10.8579	7.1805	8.0515	7.2905	6.51	5.7824	6.4689	9.8035	7.4806	7.4624	9.0475	7.8343	10.7242	8.2378	8.6868	10.086	8.1373	11.96	5.5996	6.5438	6.3091	8.3796	8.2834	6.3539	7.0473	8.7181	7.2693	10.8551	11.2559	8.8765	10.4348	8.4913	10.8922
PF3D7_0412400.mrna1_1	PF3D7_0412400.mrna1_1;1303	1303	7.3852	6.0472	8.5392	5.6358	6.7021	6.3584	7.9706	7.9326	6.6858	7.8453	5.367	6.7964	6.2585	4.4195	6.4976	6.1293	7.8018	9.2157	4.9777	10.35	6.6505	9.1635	9.4838	7.3269	12.3341	5.4063	7.5984	6.2493	9.9455	6.7723	9.5512	9.2928	6.5203	12.8795	5.986	7.0197	6.8445	8.2995	8.707	4.6904	6.3264	6.811	10.4129	8.2936	7.9836	7.0799	7.4429	8.4471	4.8339	7.4753	9.5316	10.625	7.5399	8.1869	6.8367000000000004	6.6653	7.6273	6.1291	9.283	6.2863	8.6159	8.4764	8.7656	9.7996	7.436	9.3374	8.9569	7.9627	10.508	5.5173	6.9903	7.7579	7.8039	8.393	6.7069	7.9543	8.6429	8.6068	10.1061	10.4214	9.586	8.5438	8.8065	10.7451
PF3D7_0412400.mrna1_1	PF3D7_0412400.mrna1_1;1304	1304	7.1246	6.1054	8.185	5.9383	5.013	6.5583	8.7592	10.6723	6.4696	7.057	5.6415	6.0851	6.0288	4.8699	5.9914	5.6533	11.5583	8.3643	4.9528	10.1757	6.3716	6.7017	8.607	6.5636	12.289	5.4925	5.7004	6.5184	10.0146	7.092	8.5746	8.3611	6.5584	12.5576	5.732	5.6602	6.2549	6.8792	7.9004	5.55	11.6588	6.0909	9.6127	8.2372	6.6653	5.2983	7.5252	7.035	9.3014	7.7394	8.4451	10.6966	7.2342	7.2233	6.4851	5.8099	7.0126	6.0815	10.3965	6.0963	8.2839	7.6824	8.3153	9.404	7.7682	9.9168	9.1938	8.1099	9.4159	5.2585	6.1287	7.8918	8.2645	9.8881	7.1931	7.7158	8.1967	9.0458	10.1656	10.5279	9.3937	9.3456	8.7105	9.2359000000000009
PF3D7_0412400.mrna1_1	PF3D7_0412400.mrna1_1;1305	1305	7.6583	5.9674	7.064	7.931	4.7871	8.0126	6.2564	7.2454	5.0413	8.1953	6.2116	7.4998	7.424	4.1683	7.9078	6.5256	7.6836	8.5766	6.8253	11.1293	11.2383	7.8676	7.0566	7.8313	10.4322	6.4041	5.5466	5.6738	10.7841	9.0648	9.378	6.2739	7.8674	11.2293	5.9768	6.6719	5.9516	9.4604	7.3561	6.06	7.3977	4.9662	7.5797	7.1151	7.3137	6.3509	9.6999	7.4763	3.6531	7.3066	8.4693	7.4586	6.6339	7.5256	7.5554	5.6485	9.0771	6.5549	8.6476	7.478	7.5621	10.3031	9.9601	9.8275	8.4096	9.7059	5.8985	7.463	9.424	7.1509	6.3214	8.8339	8.9172	7.4084	7.3756	6.96	10.2044	8.925	9.7292	8.5732	9.8336	6.4338	8.2434	8.517
PF3D7_0412400.mrna1_1	PF3D7_0412400.mrna1_1;1306	1306	9.3172	6.345	7.3414	7.636	3.7887	5.2876	6.4087	7.9464	3.7645	9.0067	8.2128	6.672	7.0648	3.2928	6.9591	5.7608	8.3954	9.6718	5.6611	7.7263	8.4759	5.9764	7.1979	6.4365	8.2353	6.5554	3.1309	5.3273	8.2901	7.9392	8.4583	7.6874	7.1075	9.3375	6.7256	5.7434	5.822	9.5704	7.9317	5.4179	7.3464	4.2172	6.4955	5.5877	8.9335	6.3429	9.3318	7.4949	4.4128	6.9584	6.5902	6.5654	6.98	6.9683	6.3152	6.0892	9.6015	5.9752	6.6704	7.5634	7.8934	10.326	9.4006	8.2091	7.7842	9.7737	5.5286	7.0882	9.4466	6.0208	6.2563	9.3053	7.8559	6.6388	8.157	7.8978	10.1379	8.6201	8.9201	8.6718	9.792	6.0813	8.0415	8.7076
PF3D7_0412400.mrna1_1	PF3D7_0412400.mrna1_1;1307	1307	8.6115	7.4625	7.0687	6.73	4.6288	7.1879	6.7071	7.2147	4.8125	8.7008	9.1559	7.7541	7.1509	5.0233	7.7371	5.9962	7.7183	8.4412	6.5785	8.1776	8.1216	7.3802	6.1892	7.2221	8.8117	6.4998	6.7773	6.1942	8.2253	8.0733	8.6286	4.0461	7.384	9.5002	6.5887	6.4933	7.5248	9.3327	8.1778	7.0076	7.3244	6.5051	5.9177	5.9437	7.4904	7.8678	8.381	7.3723	5.9481	7.2251	7.1602	7.1806	6.7097	9.2041	7.0269	4.7949	9.7935	6.1953	7.062	7.5844	8.1398	8.8511	9.3764	8.332	8.3335	9.5492	5.3674	6.986	10.3459	6.3801	6.9069	9.5606	8.4904	7.2534	8.0088	8.4525	9.3669	8.9896	9.7448	9.0689	9.5542	5.5188	8.5534	10.0601
PF3D7_0412400.mrna1_1	PF3D7_0412400.mrna1_1;1308	1308	7.4473	10.8304	8.2589	6.1112	5.6758	7.6968	6.6066	6.8859	3.7115	8.2225	5.7148	7.8851	6.0213	4.3757	7.3369	5.7074	7.55	9.6121	5.6693	8.0921	8.3511	6.9824	6.1749	6.8494	8.2757	5.7743	6.0188	6.3743	8.0401	7.8382	8.104	4.8263	7.3109	8.9722	6.5458	5.8227	7.784	8.0982	6.4798	10.73	8.2567	7.1962	6.347	4.281	7.4679	8.8638	7.8363	7.1593	5.2924	6.1018	6.9636	7.2434	6.6903	7.2513	6.9293	6.5487	10.1928	6.0889	7.4151	8.4214	7.9558	7.8525	10.2237	9.5288	8.2312	10.0177	5.5689	6.2647	11.903	7.2231	6.9148	10.4644	8.3729	7.1417	8.7314	8.0432	9.271	9.5311	9.9059	8.6887	9.7749	4.3597	8.6542	11.5878
PF3D7_0412400.mrna1_1	PF3D7_0412400.mrna1_1;1309	1309	8.3737	7.506	8.3285	5.561	5.785	7.2347	6.0561	6.8796	5.3466	8.5011	7.1014	7.7854	5.191	8.3168	6.805	5.0148	6.8869	7.3171	5.1064	7.4343	8.2614	6.1892	5.4874	5.9609	6.2192	5.3642	4.6548	6.3477	6.5387	6.7479	6.6738	5.4446	6.2336	7.4657	5.3988	4.1603	5.9676	8.0663	7.4943	6.9378	7.9415	6.9703	5.3434	7.6857	6.5797	7.2329	8.5632	7.9184	5.701	5.5469	6.2055	6.2502	5.9607	7.2115	7.4356	6.1483	9.7027	5.3016	5.5179	5.0505	8.5442	7.0471	8.6866	8.739	5.9977	8.6779	5.319	5.0426	7.9614	7.8008	8.0948	8.7889	7.6464	6.3595	6.312	6.4439	7.9315	8.4988	8.0718	6.5032	8.0776	5.4212	5.8634	7.569
PF3D7_0412400.mrna1_1	PF3D7_0412400.mrna1_1;1310	1310	6.8092	6.6378	8.4658	6.2581	6.3318	8.581	9.3346	9.5329	6.7444	7.7552	6.7359	8.3735	6.5803	5.9662	8.0854	5.3323	10.0295	8.3321	5.591	7.0973	8.0817	6.6324	5.8654	6.2895	6.7731	5.6064	5.1412	6.1406	7.8848	7.6389	6.8747	4.3277	6.2077	7.5781	6.701	5.5892	5.9542	7.6375	7.1018	5.6648	10.3543	5.7952	5.1711	5.905	5.6848	7.6303	7.8258	6.3487	6.9303	6.5143	6.3471	6.12	6.6222	6.876	13.0082	8.1953	12.1045	6.6411	6.4133	5.2653	8.4827	7.1758	8.5528	11.1511	5.89	8.7241	4.9222	6.0332	8.1654	13.4119	9.0298	11.5694	7.6295	5.6545	7.4808	6.7024	8.1693	8.5115	10.5235	6.8104	8.558	5.393	6.631	7.4453
PF3D7_0412400.mrna1_1	PF3D7_0412400.mrna1_1;1311	1311	7.9665	6.9964	7.9415	6.9297	5.4561	9.6974	9.6583	10.265	5.1847	7.1184	6.9927	7.844	7.3289	5.101	9.0475	6.7429	10.4148	8.1634	5.682	7.1966	8.3217	6.6724	6.7257	7.2774	7.5807	6.2304	6.3072	6.7136	7.9666	6.7413	7.4862	6.0644	7.0756	7.9399	5.4152	6.591	6.0633	6.5871	8.4605	5.9866	8.1739	6.2048	7.1982	8.606	7.7934	8.6509	6.7596	8.7107	9.5695	6.4882	7.6986	6.5396	6.4845	6.3345	6.5362	6.812	8.9365	7.3743	6.6157	6.6914	9.1794	7.4383	8.9848	11.2517	5.407	9.2894	5.384	6.4775	9.5741	6.7778	9.1014	8.5491	8.5952	5.9458	7.1629	9.0109	7.9642	8.8424	11.5417	7.5005	10.1768	6.1268	6.228	9.4334
PF3D7_0412400.mrna1_1	PF3D7_0412400.mrna1_1;1312	1312	6.6196	6.529	7.1222	6.0241	5.6223	8.2101	5.5361	4.9914	3.3896	7.4733	5.4212	7.2905	6.8089	5.6781	8.91	4.4039	5.5829	6.3205	5.2961	7.3357	5.9928	6.2806	5.3291	6.3323	6.243	4.975	5.6126	6.2305	6.6639	6.2139	6.9875	4.8268	6.3809	6.4096	5.3771	4.0815	3.3827	6.6873	6.2797	4.332	5.142	4.5552	5.5744	5.3736	5.8716	5.3674	5.285	5.745	5.9165	5.3806	6.1773	5.5075	5.1144	6.1577	4.86	5.9179	7.7867	6.5279	5.6605	6.0208	9.1874	6.5415	7.9497	6.2277	5.7647	7.6978	5.7973	5.4525	9.0452	6.5732	6.8536	6.5455	7.0889	4.5753	5.7506	7.9429	7.0311	7.0804	7.088	6.6892	8.1021	4.9977	6.0928	8.748
PF3D7_0412400.mrna1_1	PF3D7_0412400.mrna1_1;1313	1313	6.999	5.7126	7.2872	6.9346	3.9505	9.9415	9.9095	6.3505	4.4276	6.8083	6.0564	5.6232	7.0891	3.9467	9.1537	10.1985	6.9976	6.0531	6.1989	7.6591	6.2931	6.0468	6.5636	6.937	5.8435	5.0303	5.7727	6.4163	8.5104	6.5635	7.4316	6.4301	6.0672	7.6756	5.561	5.6679	5.7195	5.6097	6.3679	5.8505	9.0885	5.8199	6.1995	6.7731	7.7767	8.2121	6.3316	6.5253	4.9054	5.8787	6.9889	6.5073	7.444	6.4089	5.2211	8.8447	6.9723	6.9591	6.1914	5.9241	7.5484	6.5764	8.439	7.7297	6.9749	9.3178	6.2966	6.0934	7.9159	5.935	9.0964	7.3738	7.6384	5.9579	6.3816	6.668	7.2654	7.7729	7.5522	7.164	8.662	5.407	5.9174	8.2471
PF3D7_0412400.mrna1_1	PF3D7_0412400.mrna1_1;1314	1314	10.8713	5.7377	6.8807	6.0343	5.0691	10.033	6.3122	6.6724	5.6943	10.3878	6.074	5.5084	6.7769	5.6676	9.8172	5.318	7.2153	6.5261	5.2608	6.7082	6.4785	5.6462	6.205	4.986	6.6869	5.6094	6.8612	5.8022	6.878	6.0993	5.791	5.5708	6.2852	6.9468	4.9658	5.8532	6.2246	5.5801	6.1669	5.1056	10.3087	5.6565	6.0477	5.2145	11.9332	6.4637	4.8639	6.79	5.8809	7.6512	6.348	6.3051	4.4751	5.8268	6.1311	6.9629	5.9141	6.4827	5.9174	6.0856	7.2843	7.1383	8.5016	6.9081	5.9033	8.7316	4.8243	6.6279	8.5873	5.8492	10.1265	5.7745	7.1937	4.9519	6.646	6.413	6.8856	7.9498	7.2741	5.9383	8.4297	4.5379	6.8435	8.2637
PF3D7_0412400.mrna1_1	PF3D7_0412400.mrna1_1;1315	1315	11.7207	6.9419	6.4012	6.6757	5.5151	11.8044	5.8222	5.8146	4.4899	11.8853	6.3406	6.6618	6.258	4.5491	12.6932	5.8019	5.682	6.4968	5.0815	6.7509	8.5953	10.1113	5.3903	4.9103	7.3613	6.6122	6.3987	5.432	7.2922	8.0525	10.9336	5.3409	5.8634	8.2508	6.6903	6.1311	5.0717	9.8602	5.8492	5.189	9.1216	5.3219	6.1305	5.3597	11.9429	10.2856	8.931	5.599	5.2529	5.3764	7.4687	6.6053	5.7714	6.2357	6.7631	9.519	6.8076	6.5738	5.6713	6.0512	5.8741	7.7306	6.5715	7.2453	4.7355	6.8324	5.1878	5.5469	6.5827	6.1809	9.1879	7.1167	8.5289	6.1237	6.3808	6.3198	8.1458	7.1875	7.0839	5.5472	6.8372	5.6614	6.8985	5.408
PF3D7_0412400.mrna1_1	PF3D7_0412400.mrna1_1;1316	1316	10.683	5.2418	7.6261	4.6594	4.6508	10.8108	5.1048	3.9736	5.0144	10.5392	5.0535	5.2396	4.9745	3.3937	10.7376	5.1285	5.0853	5.1969	6.0712	5.8999	7.929	7.8381	5.0018	5.6415	6.735	5.8975	5.3078	5.3288	5.3537	7.32	8.3686	3.6982	5.8156	6.8396	4.8001	5.3649	4.5789	7.4299	6.2374	5.5059	7.7471	4.4594	5.0704	4.2817	10.8303	8.9126	7.2689	5.8817	4.3632	4.846	6.4557	5.6831	5.5823	6.3724	5.7027	7.9197	7.1466	4.6375	5.8135	6.2937	4.6496	6.7783	6.3684	6.5877	5.5555	5.7175	4.5662	4.4039	5.7554	5.4731	7.9631	6.7214	8.1477	6.0809	6.156	5.251	7.6869	4.9425	6.7087	6.8315	5.3632	4	5.8432	3.8063
PF3D7_0412400.mrna1_1	PF3D7_0412400.mrna1_1;1317	1317	9.7464	5.2563	5.6476	5.3649	3.5874	10.1438	4.5059	3.8649	2.8074	9.6606	5.1497	4.9764	6.1249	4.3604	10.9257	5.4725	5.8972	4.859	5.6436	6.0295	7.0896	8.7215	5.6826	6.6051	6.2093	5.1322	5.4022	5.0989	6.1871	6.4748	9.0624	4.8733	6.7363	7.1678	4.466	5.3103	4.1235	6.9021	6.1526	6.2572	7.2997	4.2172	5.2168	5.4954	8.6651	9.4335	7.3264	5.9828	5.5276	5.3172	5.6427	4.8455	5.4992	5.5027	5.3903	9.3907	6.5749	5.114	5.7118	4.8063	4.7219	6.5558	6.2943	5.7195	5.302	6.3992000000000004	4.5021	5.0544	5.5229	5.3466	8.8735	5.8721	7.5868	7.1088	5.8248	5.0892	7.6765	6.2494	6.3275	6.7653	5.8542	5.4545	5.2238	4.8283
PF3D7_0412400.mrna1_1	PF3D7_0412400.mrna1_1;1318	1318	6.8641	5.4864	4.7398	4.8831	2.541	10.0001	5.5379	3.7442	4.3681	6.4209	4.6775	4.4249	5.2895	4.009	9.5689	5.3861	5.06	4.3667	4.9662	4.6171	4.7623	5.2399	4.4482	4.8644	5.0866	4.1119	3.7634	2.9873	5.0892	5.857	6.4256	0.3334	5.0505	4.6633	4.3785	4.0875	4.5613	5.1707	5.0509	4.0453	5.0431	3.9155	4.9265	5.1607	5.467	6.829	6.3834	5.2623	4.3757	4.8161	5.5081	4.5711	3.121	4.0453	4.4673	6.9887	5.5084	5.4046	5.5469	4.3074	4.2847	6.1953	5.4532	4.2149	5.0418	5.407	4.5625	5.1687	4.8012	5.1098	6.7569	5.6792	6.42	4.8629	5.2315	4.8037	6.8045	5.5401	4.6363	4.0531	4.5564	5.0259	5.6904	3.157
PF3D7_0412400.mrna1_1	PF3D7_0412400.mrna1_1;1319	1319	8.6408	4.5558	7.365	5.5786	1.7181	10.5029	4.669	5.2813	4.8001	9.0521	6.5487	7.6162	5.5702	4.3118	10.0025	5.1965	5.3226	2.3448	4.4489	5.2238	6.8003	4.6982	4.5765	6.6767	5.0041	3.4995	2.3477	4.9832	4.431	6.0097	5.9672	3.7463	6.5972	5.7861	4.2578	2.8856	3.9709	5.7074	7.7203	7.3287	6.6212	3.144	4.7021	4.9519	7.2511	8.5417	6.8208	7.3415	1.1243	4.9088	5.7271	5.009	5.228	4.8904	5.4162	7.7306	6.0275	4.9416	5.6212	6.074	5.0997	7.3363	6.5026	5.1085	2.9392	5.4433	3.2434	4.5934	5.4091	5.2437	7.6154	5.4757	6.713	5.4848	5.4343	4.7586	7.5901	7.9246	5.2743	4.4944	5.0618	4.4803	5.465	4.7312
PF3D7_0412400.mrna1_1	PF3D7_0412400.mrna1_1;1320	1320	7.6261	6.0919	6.905	5.694	4.9439	10.0344	5.0968	4.916	4.9088	7.8281	5.6991	6.9814	6.383	5.3291	10.4265	4.8782	5.9519	5.2479	5.2052	5.5447	5.7214	7.361	5.2437	6.5121	5.3359	4.4679	3.5957	5.7996	6.3399	7.4791	10.4296	4.0435	6.2284	5.5201	5.1859	5.4663	5.6447	5.6005	8.8169	6.3448	7.7634	5.1878	4.6135	6.087	6.2963	7.3535	6.0152	9.1553	5.1231	4.2296	7.8625	6.3475	5.2972	5.8043	6.3901	7.1757	6.8704	5.6519	5.6837	6.2036	5.1164	7.2111	7.4989	5.9923	5.4012	7.124	4.2242	4.6462	4.0461	5.7993	6.4699	7.4791	7.0982	6.2772	6.0106	5.5049	8.293	7.1486	6.5078	6.312	6.9953	4.6724	6.1235	5.9298
PF3D7_0412400.mrna1_1	PF3D7_0412400.mrna1_1;1321	1321	7.2852	6.4736	5.9837	5.5841	5.1098	6.1781	5.9148	5.5033	4.5192	7.2777	6.4014	5.0431	5.1102	1.8156	6.4143	5.9575	6.0328	4.9406	4.5385	5.7866	5.9205	5.0704	5.4886	6.0535	5.0166	5.3656	6.0618	5.2739	6.5029	6.0206	6.3418	4.0117	5.8074	5.5552	5.7079	5.1767	5.0609	5.3768	7.1914	5.6792	5.0798	4.7366	5.0605	5.3554	7.5416	5.098	5.8696	6.7266	6.0354	5.8392	6.6444	6.2075	5.121	5.5981	5.382	5.1206	10.4028	4.4249	6.0146	5.1506	6.3087	6.1659	6.4642	5.3273	4.373	4.9805	4.406	5.2192	6.8134	5.8432	6.2568	9.9924	5.4316	6.19	5.6358	5.7695	7.1457	6.0016	6.3009	5.7863	5.157	4.4256	4.7923	6.6608
PF3D7_0412400.mrna1_1	PF3D7_0412400.mrna1_1;1322	1322	8.7793	5.4373	5.292	4.8987	4.3978	5.021	5.7658	4.9279	5.6462	8.4917	5.4246	4.3434	4.9672	4.0108	4.5223	5.3726	5.4353	5.6424	4.1359	5.299	5.1989	5.4806	5.8883	5.0579	5.4951	5.0483	5.8022	5.876	4.957	5.8227	6.4524	4.3896	5.3547	5.3663	4.8625	3.9174	5.3056	5.235	6.2651	4.7181	5.8649	4.6758	5.6516	4.5429	9.0362	4.673	5.8674	6.1617	4.2133	4.2795	5.4793	6.3309	4.9905	5.8017	5.3052	5.2931	5.5132	5.4376	5.9875	5.4653	6.0509	6.6685	5.5677	5.1619	5.8316	4.4575	5.5204	5.384	5.9862	5.3441	5.5392	5.9369	5.6121	5.6112	5.9959	5.7244	6.3584	4.9006	6.0978	5.8163	4.1779	5.0347	5.5506	5.7015
PF3D7_0412400.mrna1_1	PF3D7_0412400.mrna1_1;1323	1323	8.2136	5.477	6.4192	5.5777	4.2765	4.6831	5.0453	5.0409	4.5922	8.5864	5.7811	5.0738	5.3374	2.2987	3.5008	4.7522	5.673	4.8032	3.9307	4.8349	5.813	6.8595	6.7444	5.281	5.9279	5.876	4.9059	4.1043	5.627	6.769	7.3285	5.953	5.0067	5.0674	4.6775	4.9126	4.6803	4.7393	6.4468	5.2211	4.9896	4.3023	6.3069	4.1755	8.6069	5.4097	5.9948	6.731	4.7597	4.5801	5.804	4.3016	4.6229	5.359	5.8422	4.774	7.0267	5.785	5.4263	5.5444	5.3273	7.5139	6.3201	6.1131	5.4202	6.1254	4.7164	5.3045	6.8545	5.7263	5.2296	6.6175	5.5119	5.8649	6.2559	5.114	7.0375	4.8495	6.7071	6.0817	5.101	4.1763	5.2739	6.3756
PF3D7_0412400.mrna1_1	PF3D7_0412400.mrna1_1;1324	1324	7.3363	5.7296	5.4796	5.1363	4.942	5.1587	6.2087	3.6837	2.5801	7.314	6.7035	4.0531	4.6639	4.1993	5.0583	5.4152	5.4803	5.1396	4.3284	5.5065	6.4229	6.3537	6.1426	4.4443	4.7829	4.7944	2.5286	5.126	5.1683	6.7421	6.5064	5.4515	5.3586	5.1326	4.8977	2.6871	5.1961	4.9369	7.2558	5.5242000000000004	5.0233	4.3349	4.8505	4.4744	4.9878	5.2016	5.5348	6.4119	4.1906	5.2095	5.1469	4.557	4.0321	5.8723	5.1081	5.1767	6.5018	4.8904	4.6241	4.8929	5.463	6.3142	5.4957	5.2865	5.5641	5.1755	4.2487	4.1643	6.2367	5.3719	4.9054	5.9575	6.1918	6.0148	6.1054	5.2716	7.6118	5.2657	5.1981	5.5549	6.0641	4.7835	4.5583	6.2519
PF3D7_0412400.mrna1_1	PF3D7_0412400.mrna1_1;1325	1325	8.4729	5.033	5.4084	4.9126	3.2494	3.5874	4.985	4.2296	2.7247	8.5935	5.4565	4.5945	4.7887	4.366	3.841	5.2559	5.6772	3.7929	3.5595	5.2032	5.1699	4.86	4.9472	5.3334	4.6346	3.9355	4.3441	4.8125	5.7076	5.4289	5.588	3.7981	4.135	4.6628	3.6724	4.5656	3.7793	5.0976	5.1514	3.7126	5.645	4.0063	4.9732	3.9279	8.0129	5.1027	4.797	4.4423	4.3413	5.2032	5.2642	5.0682	5.0308	5.2525	5.2802	4.1293	4.813	5.4466	5.6954	4.9189	5.155	6.2067	6.4547	5.0592	5.4189	5.7046	4.4679	2.254	6.2871	5.7428	5.5577	5.1514	5.7315	5.0413	4.5097	4.5027	6.1749	6.1587	4.1043	5.8422	5.0896	3.0531	4.116	6.3454
PF3D7_0412400.mrna1_1	PF3D7_0412400.mrna1_1;1326	1326	6.9349	5.2199	5.0811	5.0725	2.6599	3.3632	5.4992	5.235	3.7463	7.6474	4.6305	4.6571	5.0365	4.6229	4.2623	5.6476	5.2998	4.0391	4.7164	5.8482	5.4764	4.5735	5.0875	4.8787	5.3927	5.5276	4.0391	5.0072	5.8492	5.9329	5.8298	4.7929	5.1993	4.7918	4.0858	3.2494	4.6035	5.6854	5.3082	3.0959	4.4995	4.7623	5.373	5.2203	5.1989	3.9495	5.2411	4.84	5.2657	5.0409	4.4575	4.4796	4.8395	5.5616	4.1627	4.3937	4.5862	5.3684	5.406	3.9937	6.3427	5.5211	5.5494	4.8841	4.9823	3.3391	4.7835	4.5801	6.0376	4.8089	4.7714	4.9397	5.6244	4.4542	5.8384	5.433	6.1613	5.4893	5.9385	6.2374	4.903	4.6899	5.4512	6.1747
PF3D7_0412400.mrna1_1	PF3D7_0412400.mrna1_1;1327	1327	8.4	6.0881	6.1018	5.5097	5.7549	5.2211	5.5732	4.382	4.7109	7.8271	8.7622	5.6337	5.6519	3.2342	5.31	5.1965	5.0461	4.7214	5.4222	6.0052	6.302	5.1285	4.9231	5.9122	4.431	3.2585	4.8074	5.2935	6.5968	6.6342	5.9738	5.0201	5.2153	4.9345	5.189	4.757	4.9982	5.6026	6.1731	4.7871	9.6722	5.0027	5.8334	4.6124	7.9297	4.5856	4.0866	4.9914	4.9878	4.7495	6.1033	5.7463	5.2754	6.6035	5.761	4.7334	4.4148	5.3161	5.7751	4.5886	5.5531	10.7944	5.9442	5.5783	5.5432	5.5689	5.153	5.1469	6.5118	5.2001	4.8664	5.5273	5.2961	5.7137	5.9267	6.3584	8.8703	5.532	5.7098	5.2311	5.0596	4.8309	4.7986	6.3471
PF3D7_0412400.mrna1_1	PF3D7_0412400.mrna1_1;1328	1328	7.9709	5.9383	6.0989	4.915	6.1289	6.278	5.4601	5.4124	5.4162	7.9067	6.4994	4.7996	5.2464	3.5969	4.541	5.8174	5.1795	4.0721	5.6299	6.8406	7.2318	5.4692	5.2593	5.3688	5.7973	3.9212	5.5407	5.739	6.6168	6.5151	6.4593	5.0717	5.7495	5.6418	5.5804	5.7905	5.1863	5.0917	5.8283	5.2192	10.8409	5.4219	5.9148	5.0099	7.7237	4.5021	5.3434	4.6753	4.6988	5.1635	6.9112	5.995	4.7522	5.8014	5.5364	5.8384	3.541	5.6707	4.4067	4.7714	5.3445	6.904	5.9934	6.0826	5.7129	5.627	5.7485	5.6935	7.471	4.8369	5.0836	5.9484	6.203	4.1481	5.9925	5.2415	6.37	5.9409	6.1264	6.8643	4.8334	4.6519	6.5359	6.5163
PF3D7_0412400.mrna1_1	PF3D7_0412400.mrna1_1;1329	1329	8.945	6.5785	7.4623	4.6473	4.9255	5.7629	6.2506	6.8137	5.1081	9.7851	6.9683	5.5289	5.8787	4.5801	5.8824	5.3547	6.3949	5.1727	5.3802	5.5053	6.7698	4.8006	7.629	8.0101	5.7167	3.8629	4.3001	6.6861	7.1817	6.4793	5.6542	7.6423	7.8806	5.8507	4.0712	4.7398	5.5907	4.5832	8.2396	5.8709	5.0798	4.0505	5.7363	5.5841	8.8129	5.3023	5.9715	8.1774	5.7671	6.4067	6.7287	6.6146	7.5045	6.5645	5.8265	4.5484	5.0378	4.6775	6.2939	9.8637	5.3736	8.1824	6.1522	6.202	5.7939	5.9378	5.946	6.8532	7.1379	5.5084	5.2968	5.5236	6.4365	5.8412	8.8722	5.4548	7.9214	6.0365	6.261	6.8349	6.4294	4.5254	7.0286	7.6755
PF3D7_0412400.mrna1_1	PF3D7_0412400.mrna1_1;1330	1330	10.8452	5.299	9.4457	6.3714	5.3544	5.5329	6.4957	6.6915	4.5999	11.11	6.301	6.6362	5.5901	4.89	5.4303	5.2242	6.8014	6.0201	7.8514	6.567	7.1223	3.9718	5.5182	9.9303	5.746	3.3219	5.1635	8.9178	6.3584	7.7876	7.2387	2.86	9.8222	5	4.6206	3.101	7.2296	5.7889	8.9875	5.0148	7.6238	4.6029	8.1509	5.2207	9.8464	9.6787	5.6582	8.9358	8.976	6.525	10.6293	7.5836	7.002	8.5478	5.5759	10.6096	5.4101	5.2498	4.8738	6.229	5.1457	6.6503	8.22	6.6768	6.6908	5.4012	5.3988	8.2943	6.6196	5.4915	7.433	6.08	5.975	6.6144	5.7101	4.0072	7.8594	7.0712	7.4952	6.9386	4.6915	5.7263	8.603	7.0287
PF3D7_0412400.mrna1_1	PF3D7_0412400.mrna1_1;1331	1331	11.6667	5.5753	6.7696	6.0736	9.0392	5.957	4.7735	4.2048	7.7196	11.6678	5.849	7.3042	6.4263	7.6625	6.7566	4.7782	5.6358	5.7589	7.8275	6.539	7.0434	5.09	5.5078	10.9152	4.7203	5.3219	4.382	9.7649	7.3247	8.07	7.3127	3.5826	10.9446	6.2627	5.1102	5.3872	8.2933	5.4935	8.2133	4.4614	5.6159	4.5435	8.8908	4.6542	11.2399	5.7573	6.2455	9.0732	9.3612	7.8365	6.8521	7.9349	5.3806	8.0512	4.9736	4.8263	5.7214	5.1135	6.8262	5.649	4.7581	6.2534	6.7686	7.3803	6.3915	5.6659	5.4976	8.7236	4.0548	5.8377	5.3096	6.6342	6.7434	7.4074	5.0531	5.0157	7.0419	6.5803	7.7259	6.6736	5.7112	1.852	9.6099	6.4205
PF3D7_0412400.mrna1_1	PF3D7_0412400.mrna1_1;1332	1332	6.8031	5.5248	5.8968	7.5877	4.1667	5.4476	6.1311	5.6502	3.1177	7.1927	6.0678	9.4387	7.8178	5.3561	5.348	6.4162	5.7493	6.06	7.283	5.6511	7.1186	5.8465	6.9415	9.3822	7.15	4.6124	4.3103	8.0963	6.4266	7.3479	7.1903	5.4323	9.3591	7.4611	4.1169	4.437	9.266	8.6034	9.5356	5.1031	5.2596	4.5122	5.3639	6.0832	6.4775	5.4443	8.552	9.6246	5.0934	7.4918	4.8649	6.3619	6.7359	9.449	5.5348	3.8728	6.2782	6.0836	6.3201	4.6076	5.3667	6.1936	7.1338	6.7932	7.5419	5.6929	4.5922	7.3786	6.4557	5.3302	5.5832	5.88	7.7446	6.718	6.1148	5.8997	7.7131	6.3719	7.3111	8.1165	4.9556	5.8975	8.0463	6.4091
PF3D7_0412400.mrna1_1	PF3D7_0412400.mrna1_1;1333	1333	5.5027	5.1318	6.6301	7.3739	3.7268	5.1461	5.3614	6.4645	5.5677	8.8944	6.0813	5.4906	7.2437	4.9079	4.8001	5.0678	6.0904	5.2373	6.683	7.8065	6.88	5.7148	3.8156	9.2593	7.4616	3.3785	4.5323	7.5871	8.2632	6.5636	7.7884	4.0479	9.0162	7.4397	3.079	5.0883	9.665	8.1217	9.3714	4.054	5.1164	4.1787	5.3092	5.5503	3.6241	5.2079	6.9751	9.3002	4.6954	7.4593	5.4135	5.6896	5.5157	6.0173	5.4799	4.5059	5.2273	5.7385	6.1022	5.6447	5.7677	5.7761	8.2704	6.9536	7.8098	5.8914	4.8319	6.7857	5.6996	5.4212	5.1655	6.219	6.8378	7.0431	4.7241	6.3743	6.2259	7.8068	6.9824	7.7054	5.8853	3.8104	7.9326	6.6785
PF3D7_0412400.mrna1_1	PF3D7_0412400.mrna1_1;1334	1334	7.0906	6.3399	5.8364	6.0378	5.9198	3.9458	5.373	5.582	5.1185	6.4576	5.8273	5.704	6.5149	5.2211	5.8138	5.1169	5.7082	5.8575	5.8329	6.8444	6.5348	5.6499	4.5759	8.1764	6.2943	4.7655	6.0409	7.2842	7.1397	6.635	6.348	5.6565	7.7307	6.5683	4.9805	5.1469	6.5569	7.1834	7.94	4.0917	5.2376	4.7181	5.9857	6.3122	5.7431	4.5832	7.6617	8.4501	4.6531	5.0505	4.9021	5.9662	4.6747	6.5013	5.4738	4.8435	5.1077	6.9954	5.9246	6.0529	5.1611	6.2352	7.3189	4.991	5.99	6.0097	4.6218	6.9171	8.4122	5.1383	4.6932	5.8728	7.0558	5.5248	6.1546	6.7233	7.2798	8.3251	6.7667	6.3964	6.0841	4.2102	7.3444	7.2465
PF3D7_0412400.mrna1_1	PF3D7_0412400.mrna1_1;1335	1335	6.695	5.8897	4.6288	5.916	4.7766	5.8664	5.2653	5.5207	3.6194	5.9086	5.0085	4.5441	5.0175	4.925	6.6999	5.6191	5.2906	4.7808	5.843	6.7417	5.634	5.917	5.2063	6.3799	7.2502	4.366	5.2265	5.9656	6.2617	5.6876	6.1212	3.6982	6.7772	6.5124	5.4611	3.6611	6.0921	7.5688	6.4762	4.9255	4.5826	5.1379	5.1534	6.3563	5.4091	5.1783	7.9036	6.5645	4.1185	5.7057	5.634	4.9887	4.5217	5.9846	4.2608	4.3491	4.8374	6.0938	5.6326	3.9011	6.3275	5.8176	4.5656	5.5084	5.43	5.7978	5.5008	6.1813	8.6784	4.1953	5.0522	5.1031	6.194	4.8263	5.9208	6.7317	6.5683	6.4538	6.6002	6.0215	5.8097	4.4074	6.047	7.7993
PF3D7_0412400.mrna1_1	PF3D7_0412400.mrna1_1;1336	1336	6.9609	6.453	5.9217	6.114	5.8311	7.5067	6.5941	7.4022	5.2437	7.7926	4.9373	6.6144	6.1048	5.2327	6.6663	5.6551	7.3877	4.8146	6.3043	6.7289	7.0448	6.1729	6.292	7.4461	7.4982	5.6392	5.8225	6.5886	7.8353	6.235	6.6606	6.1589	7.0311	7.046	5.2612	5.5671	9.2157	9.6607	9.4781	6.0479	5.1643	5.8014	5.7677	6.7802	6.7	5.3241	9.926	9.338	5.3796	6.2574	8.7012	5.986	6.3535	5.9971	5.8802	5.706	4.682	5.591	6.0702	5.3266	6.6122	6.3865	7.1908	7.298	6.8278	6.4109	4.9449	6.5315	7.0038	5.1643	4.9016	5.7233	6.5011	6.4487	5.8009	5.9544	6.7997	7.9431	7.8448	7.0386	6.2166	4.9307	7.8148	7.2529
PF3D7_0412400.mrna1_1	PF3D7_0412400.mrna1_1;1337	1337	6.5564	5.4087	4.9896	6.1775	5.7015	7.163	6.5934	6.7552	4.89	7.5591	5.9941	5.9828	6.5547	5.4148	5.9348	6.1989	7.2689	4.4236	5.791	7.3154	6.5777	5.1619	6.1167	7.8297	8.204	4.1268	6.2304	7.4313	7.145	6.4653	6.5951	5.6977	7.2594	8.1162	4.2334	4.4195	8.2414	9.6407	9.4541	4.5033	4.8339	5.1938	6.3025	7.0752	5.735	4.8846	9.6184	9.1711	4.4263	6.1677	8.1856	5.8582	6.2498	6.4904	6.4785	5.0942	5.4851	5.3118	6.522	6.3131	6.0398	6.4403	7.0279	5.9076	6.035	6.7452	4.6041	6.7903	8.5593	5.2437	5.3198	5.8352	6.1591	6.2184	6.5067	6.3406	6.9738	6.8894	7.0559	7.5053	6.9684	4.916	7.5637	9.0759
PF3D7_0412400.mrna1_1	PF3D7_0412400.mrna1_1;1338	1338	7.3497	5.7186	6.8066	6.6876	5.2437	7.0718	6.7684	7.3619	5.4558	8.0685	4.6328	10.5234	7.0073	4.7903	6.0665	6.1781	7.9603	4.7908	7.4473	7.7076	6.7076	7.6399	6.3899	8.8868	8.388	4.9814	6.7494	7.8411	7.588	7.1221	8.0567	6.0957	8.9278	8.5546	5.691	6.8837	9.1268	10.0293	10.0966	5.8866	6.5756	5.878	6.6669	7.5843	6.4179	5.8374	9.7382	9.7691	5.7711	6.4406	8.2659	4.7581	6.6765	8.6435	5.6334	5.1272	5.632	5.9463	6.6982	6.6441	6.684	6.625	8.0538	6.5143	10.1524	7.2026	5.6088	7.3541	8.7417	6.1485	4.9312	6.1938	7.0154	7.0617	7.2752	6.5526	7.3595	8.9017	7.1811	10.351	7.8804	4.9727	8.1919	9.106
PF3D7_0412400.mrna1_1	PF3D7_0412400.mrna1_1;1339	1339	7.6473	5.8525	6.5567	7.1741	5.6854	7.3019	7.231	7.9017	6.4286	8.1731	8.9742	7.7159	7.2982	5.6056	7.3861	7.7534	8.2606	6.6952	7.6838	7.9675	7.4369	6.8211	6.3695	9.5189	10.594	5.2976	5.8597	9.1407	7.6651	6.9305	7.2744	6.2447	8.1113	11.1009	5.4799	6.669	8.6898	9.8353	10.1751	6.1779	7.1971	6.4841	7.2268	7.5357	8.2541	12.1173	10.1518	10.177	5.1902	9.7418	8.1273	5.9841	7.1345	7.202	6.4053	12.767	5.5373	6.5624	7.0038	7.7723	6.9989	6.4803	7.5549	7.4119	7.4696	7.7225	6.3382	9.3552	8.8594	4.5552	11.2311	5.5702	7.3604	7.8934	7.7166	6.6118	7.3237	8.7294	7.9548	8.0483	8.0253	6.6352	9.8368	9.1144
PF3D7_0412400.mrna1_1	PF3D7_0412400.mrna1_1;1340	1340	6.7412	5.843	5.3723	5.6571	5.9616	5.8415	7.6648	7.1426	5.0295	6.6615	7.4563	5.6398	5.1977	2.6392	5.2668	5.8349	9.4613	3.3089	5.9609	8.484	5.6256	5.6713	4.9837	7.2133	8.253	4.8904	4.9054	6.9828	8.3367	6.8642	6.5487	2.903	7.0224	8.4722	4.0644	5.1371	7.1981	8.1202	7.8199	4.6786	10.2945	4.9006	5.2388	7.0346	6.3063	5.021	8.7526	7.9135	10.6239	7.3654	8.0336	5.5913	5.8909	6.5267	4.4912	5.2199	4.6685	6.72	7.3042	5.7519	6.7359	6.578	5.6165	5.8921	5.0883	5.8306	5.3277	6.6103	8.076	5.5059	8.5063	5.7621	4.9322	6.1493	5.9889	6.0603	6.27	7.0467	7.2686	6.0045	5.6082	4.8605	6.9048	8.4959
PF3D7_0412400.mrna1_1	PF3D7_0412400.mrna1_1;1341	1341	7.8095	5.581	6.0802	7.2227	6.195	7.86	7.478	7.7031	5.9432	8.6613	7.5391	6.1591	5.7889	7.1785	7.0353	7.7302	7.8608	5.2623	5.4476	10.3077	5.5407	5.3445	8.1319	4.3448	8.8773	5.1276	5.151	5.6061	10.5279	6.7434	7.0615	5.6106	5.3248	9.1195	4.7192	5.1639	9.3056	11.6351	10.4708	4.5552	5.6302	5.3438	6.6601	7.3184	7.5554	11.6268	11.7098	9.9931	8.8506	9.065	8.5828	6.727	6.8988	6.603	6.9666	11.593	4.7098	7.2565	5.922	7.5711	5.9764	6.6745	7.6261	6.5177	7.9244	9.0749	8.385	7.702	6.2477	6.5815	10.6224	6.1367	7.8448	6.1389	7.5015	6.7633	7.5682	7.2098	7.1791	8.8634	9.1155	9.7172	8.044	7.2767
PF3D7_0412400.mrna1_1	PF3D7_0412400.mrna1_1;1345	1345	8.8945	5.916	7.549	7.2685	5.7068	8.8885	6.2974	7.051	5.5267	8.7659	10.5737	7.3067	6.9625	5.1747	8.8735	5.7487	7.3109	4.3875	5.4709	10.1543	8.253	6.4227	6.9349	4.8278	7.9999	4.2102	5.925	5.8084	10.3746	8.2457	7.6117	5.4731	6.1609	10.2813	4.3512	6.0036	5.7371	6.7138	7.0281	5.8691	5.503	4.0027	7.5879	7.5612	7.8751	11.9925	7.0426	7.2773	9.1414	9.2672	8.0911	7.3488	7.1486	5.9837	5.7312	12.2473	5.5696	11.2905	5.797	6.7147	6.2532	6.701	7.4929	5.2063	5.3169	7.8347	6.4678	7.6538	6.5683	6.5118	11.5355	5.9115	11.3289	7.0054	7.3968	6.7797	8.2225	7.5618	6.337	6.5481	7.6682	6.5258	8.1062	4.8063
PF3D7_0412400.mrna1_1	PF3D7_0412400.mrna1_1;1346	1346	8.7538	6.3112	6.0233	7.2262	5.1465	7.3675	6.7904	7.6097	5.8861	8.3795	11.4735	6.9132	6.9368	5.2044	8.053	6.2309	7.1438	5.2265	5.7216	10.3959	7.3061	5.2437	5.6591	6.1918	10.1809	4.0557	5.6977	5.8904	10.2714	7.58	6.4648	5.2106	5.7315	10.8221	4.3785	5.3187	5.8283	6.9754	7.2709	5.318	4.6165	5.4205	6.7305	7.1669	7.8433	11.6198	6.4204	8.2756	9.6921	9.6527	8.8534	6.9242	6.723	7.2155	5.846	12.0804	6.0166	7.4517	5.729	6.51	6.7823	6.6327	6.3507	5.1465	4.5771	7.8198	6.4959	8.059	6.5373	6.3207	11.4389	5.9288	7.658	6.4746	7.3927	6.9258	7.9326	7.4566	6.3438	5.8045	7.8266	7.0843	8.3489	6.8489
PF3D7_0412400.mrna1_1	PF3D7_0412400.mrna1_1;1347	1347	8.3776	6.6405	5.3691	6.3899	5.8704	7.958	6.4754	7.5347	6.6641	8.5527	11.7772	6.7369	5.4476	5.7301	7.8035	5.8738	7.414	4.8314	6.3526	10.4551	7.7582	4.047	7.6532	5.9392	10.3365	4.4568	5.1338	5.7214	10.373	7.4634	7.1407	6.1052	6.488	10.5963	3.925	6.1297	5.8133	6.688	7.2725	6.0268	5.3754	5.1997	7.0418	7.6109	7.499	11.0455	6.5464	7.271	8.8458	8.57	6.5629	7.0167	7.1577	7.224	5.51	10.9204	5.8644	6.7983	6.4311	6.1558	6.1037	6.9241	7.0873	5.8807	5.717	7.436	6.4356	8.3419	6.1719	6.1285	11.6682	5.0308	7.3082	6.7808	8.0363	6.127	8.3112	6.6107	6.7614	6.3646	6.68	6.8062	8.7975	6.4778
PF3D7_0412400.mrna1_1	PF3D7_0412400.mrna1_1;1348	1348	8.4787	5.9832	5.8022	6.4673	6.7182	6.2612	7.7777	8.2813	7.6058	8.2389	9.9975	5.6673	6.4563	6.873	6.2184	6.3332	8.2182	6.1129	6.0564	11.119	7.662	6.4491	6.6446	5.3448	10.4396	5.5919	5.2445	6.1749	11.3796	7.019	8.2972	5.9878	5.6668	11.0083	4.5656	7.9317	5.2906	6.1029	7.7285	6.0963	5.8288	5.0925	8.1623	8.8274	8.2193	13.4399	7.0676	7.7625	10.5255	9.161	6.992	7.4224	7.9834	7.0657	6.3854	13.3861	5.6395	7.4039	5.5339	7.4236	6.3127	7.3997	10.5164	5.4463	6.5415	8.1143	7.048	8.0024	7.7298	5.8462	11.9546	6.0063	8.4694	7.5161	7.7489	6.463	8.2033	7.9509	6.5782	6.4506	8.2043	7.2207	8.5636	7.1587
PF3D7_0412400.mrna1_1	PF3D7_0412400.mrna1_1;1349	1349	9.145	5.5847	11.2381	8.9886	6.496	6.1733	7.3312	8.3387	6.8295	8.7393	10.9545	6.3325	8.6394	5.7027	6.5549	6.4893	8.8675	3.8217	5.3089	10.4787	8.0496	6.5013	5.2407	6.8378	11.0929	5.6314	5.6462	6.8919	11.3742	8.2208	6.4373	4.9495	7.3002	11.4519	5.0085	4.9928	5.5957	7.5933	7.3903	6.0061	6.239	4.7306	7.8402	8.0205	9.061	13.8041	7.4304	7.7872	10.2474	9.8556	7.0279	7.7507	7.9964	6.2504	6.5761	13.7953	5.3667	6.9735	5.4748	8.4681	6.7404	6.7129	10.3524	6.3036	5.2935	8.6144	7.8807	9.302	7.1526	6.3114	13.8802	5.761	7.6154	6.6371	8.7742	6.9688	7.7089	7.8075	6.4026	6.5382	8.7934	8.449	9.1774	8.7028
PF3D7_0412400.mrna1_1	PF3D7_0412400.mrna1_1;1350	1350	7.6781	5.9076	7.5733	6.2445	5.2939	7.6957	6.3623	5.8001	5.6999	7.9959	5.6868	6.7643	5.7552	5.6372	7.0859	6.1318	6.554	4.0009	6.5645	6.8874	8.2868	5.7219	6.5726	5.4809	7.2514	4.7021	5.2735	5.0228	7.153	7.4255	7.6804	4.2876	5.3723	8.6035	5.6005	5.1973	5.735	6.5292	7.4607	5.3122	5.3927	4.7991	6.8245	5.7417	7.7827	8.8541	6.3329	7.0345	5.5972	6.9511	5.5671	6.9087	6.3091	5.9591	5.8148	8.6192	5.2273	5.8094	5.9614	6.0402	5.8485	7.372	10.79	5.5711	4.9378	6.5286	5.195	6.0715	5.6384	7.0551	9.7904	5.6999	8.0006	6.1167	5.934	6.5378	9.0737	7.5534	6.5418	6.0117	6.7287	6.217	7.8346	5.8597
PF3D7_0412400.mrna1_1	PF3D7_0412400.mrna1_1;1351	1351	6.988	5.5892	6.0112	4.9472	5.5261	7.9378	4.8339	6.2785	4.858	7.1503	5.0492	6.5703	5.8592	5.235	7.4208	5.8515	5.7153	5.3923	5.0206	5.6551	6.5914	5.7973	6.8601	3.7257	7.8672	4.6058	3.84	5.4861	5.9291	6.8407	7.1693	4.3597	5.3462	8.222	5.0561	5.72	5.3681	5.7552	5.9081	3.8146	7.04	4.7671	6.8627	6.269	5.6781	8.143	5.9307	6.8626	5.3049	6.302	5.8919	6.5529	5.6191	5.4107	5.8097	5.4909	5.6444	5.5877	5.704	4.7835	6.1647	4.332	10.432	5.2574	5.8644	4.9378	4.7452	5.4145	6.1572	6.1033	5.3161	5.5401	7.1074	6.4563	6.415	5.859	8.1073	7.1385	6.6648	6.3828	6.5395	4.4276	5.9556	5.0496
PF3D7_0412400.mrna1_1	PF3D7_0412400.mrna1_1;1352	1352	6.8723	6.3686	5.3743	6.1805	5.5211	4.9453	5.1755	5.3975	5.4986	7.3136	4.5527	5.0396	5.4647	4.0286	5.067	5.7249	5.2824	5.0166	5.7112	7.0636	6.0821	5.1289	5.466	5.4175	5.2802	3.9791	4.8689	5.1052	7.1066	5.911	5.121	4.861	5.7677	5.5537	5.278	4.4141	5.2176	5.2479	6.155	6.023	4.9392	4.7887	5.8951	4.6519	5.4825	5.2441	6.2856	5.9556	4.4383	6.1829	5.6355	5.4067	4.9505	7.7782	5.9179	4.7425	4.729	5.1077	6.1566	5.2653	5.5589	6.106	8.5073	5.8344	5.7517	4.7247	3.7719	6.9497	6.2587	7.0749	4.9991	5.675	6.1087	5.4406	6.1223	4.9658	6.4987	6.456	6.4751	5.7947	5.0674	5.7544	7.094	6.7382
PF3D7_0412400.mrna1_1	PF3D7_0412400.mrna1_1;1353	1353	6.438	6.1489	5.6952	6.0505	4.0522	6.1953	5.2126	6.8909	5.4175	6.3658	5.8731	5.394	5.738	3.9411	5.6907	5.4604	6.4691	4.2555	5.6854	5.1843	5.7328	5.3618	5.2153	5.0501	5.9986	4.848	5.3778	6.0457	6.212	6.2935	6.3806	5.4637	4.4269	5.4838	5.6053	3.847	4.6882	6.1886	6.0635	4.89	3.5607	5.2649	4.7355	5.5632	5.7079	4.2472	5.8298	5.7955	4.6346	5.3761	5.1489	5.878	5.2593	6.2517	6.1801	5.2559	3.4803	4.9402	6.4141	6.3806	5.7087	6.799	10.2458	5.8851	6.3409	5.319	4.8455	6.7692	6.5794	6.3027	4.0144	5.7845	5.9467	5.5251	5.3834	5.9775	7.1041	5.295	6.2028	5.2227	5.1473	5.5963	6.8328	6.7696
PF3D7_0412400.mrna1_1	PF3D7_0412400.mrna1_1;1354	1354	6.8085	5.6611	5.3345	4.8258	4.263	5.2536	5.9572	4.7463	4.2071	6.2418	5.5934	4.1619	5.2795	4.7793	5.7645	5.4436	6.2793	5.6929	5.1022	5.8271	5.0807	5.2544	6.1827	4.8738	6.8658	5.4748	5.7358	5.5419	6.6536	6.0378	5.9544	4.9083	6.5789	6.3416	5.7986	5.3169	5.7897	5.1379	5.2456	4.7934	4.4182	5.1424	5.5975	5.2223	5.7173	4.7903	6.1645	4.8089	4.0286	6.5008	6.1104	5.8417	4.9905	6.5601	6.1357	5.2234	5.0193	5.9191	6.1387	5.845	5.3452	6.3316	10.0218	5.223	5.8306	5.0972	5.3954	5.7506	5.5398	6.1371	4.8963	5.594	6.0611	5.6097	5.5515	4.7745	7.5279	5.991	6.3684	6.0691	5.7137	6.0616	6.2722	6.1514
PF3D7_0412400.mrna1_1	PF3D7_0412400.mrna1_1;1355	1355	5.7923	5.5856	5.6843	4.8992000000000004	3.1077	4.7955	4.1194	4.6565	3.4686	5.233	5.0561	3.2265	5.0166	1.9449	4.7903	5.2694	4.3154	3.9662	5.1898	3.925	5.2323	4.6519	6.0989	3.9937	4.2304	4.2357	4.7409	4.7339	6.1677	5.2494	5.5907	5.5951	5.2342	5.4482	3.757	3.4841	5.1185	5.4909	5.4121	4.3505	3.9607	3.7268	5.1379	4.2593	4.9588	5.4043	4.3284	4.8909	2.7929	4.7671	5.4131	4.5583	4.5729	4.7236	5.4835	4.0374	4.5348	5.1875	5.2687	4.9303	5.3377	5.5874	9.0738	5.3477	4.861	4.742	4.9709	5.1355	5.6156	4.1177	4.3234	3.6982	6.0494	4.9878	4.9658	5.0334	6.5193	5.7821	6.4158	5.3345	5.3933	3.8875	6.134	6.3586
PF3D7_0412400.mrna1_1	PF3D7_0412400.mrna1_1;1356	1356	5.7342	5.1663	6.2628	5.2832	5.1391	4.8605	4.306	4.3219	3.6311	5.7695	4.7126	3.2265	4.723	3.6519	3.7366	5.204	5.0858	5.1723	4.0479	4.9713	5.5762	4.8485	5.6407	4.6651	5.2307	4.8379	4.582	4.855	6.1607	5.7926	5.1981	4.8099	4.9193	5.6067	4.6398	4.6977	5.2645	5.8777	5.0989	4.4005	4.9662	5.1878	4.8435	4.4568	5.2928	3.5969	5.7186	5.6772	4.9481	6.1083	5.153	6.035	5.2578	5.978	5.6144	5.047	4.765	4.634	5.5144	4.9131	6.0032	6.3163	6.2317	5.6949	4.3169	5.3747	4.1938	5.7692	5.6966	4.6212	5.195	5.4326	6.6936	5.439	5.8482	6.1671	6.4736	6.4639	5.9912	5.0963	5.3118	5.7832	6.0123	6.6207
PF3D7_0412400.mrna1_1	PF3D7_0412400.mrna1_1;1357	1357	7.6083	5.3642	4.7225	5.2453	4.5577	3.0909	4.7661	3.7506	5.0639	8.1093	5.4306	4.4568	5.4679	3.9882	4.4356	4.7876	5.5677	5.7219	5.2746	6.1416	4.3944	5.3854	5.2672	4.2743	5.3151	3.4515	4.3427	4.7687	6.3491	5.4107	5.2415	6.6045	4.4919	4.5292	3.7323	4.3709	4.292	5.6651	5.1272	5.0553	4.0072	4.3978	4.2906	3.9982	5.8427	5.0755	6.0685	5.7509	3.342	4.295	5.4951	6.1506	5.6138	5.6513	5.1052	4.3944	4.2623	4.641	5.5509	5.2593	5.9298	5.4489	5.5304	5.3388	5.591	5.2574	4.5317	5.213	6.3074	6.267	5.0299	4.9016	5.6073	4.3957	5.7557	4.7323	5.3219	6.0661	5.581	5.4039	5.4715	3.6206	5.8748	5.4276
PF3D7_0412400.mrna1_1	PF3D7_0412400.mrna1_1;1358	1358	5.8339	5.1252	4.712	5.3005	4.6921	3.8309	5.0496	3.5323	3.6404	5.8664	5.434	4.985	5.5382	3.8972	4.6781	4.7829	5.5413	4.9658	4.4607	6.1965	5.0076	4.4236	4.3406	5.193	4.8807	3.366	3.3604	5.1771	6.3668	5.275	5.691	4.1619	4.6188	5.374	4.9303	3.6439	3.9828	4.6053	4.0522	3.3576	3.7431	4.7131	4.479	5.3667	4.9355	4.5078	5.7918	4.3241	3.8329	4.8053	4.4757	5.2931	3.2585	5.3027	4.9231	4.6758	5.2323	4.9914	4.6041	5.3255	5.6665	5.6837	5.243	4.4594	4.8777	5.1651	4.2563	5.9764	5.0811	5.0824	4.0036	5.5856	4.9293	4.9336	4.9093	5.2323	6.246	5.1247	5.3802	5.1747	4.3434	3.6182	6.0175	7.186
PF3D7_0412400.mrna1_1	PF3D7_0412400.mrna1_1;1359	1359	6.2557	6.3854	4.4182	5.6144	3.9495	5.2746	5.6954	4.8278	4.1651	5.4931	6.5518	6.0849	5.4446	3.0875	5.0652	5.5314	5.6212	4.4162	3.6288	6.6112	5.7339	5.0488	4.4906	4.985	6.6064	1.3391	4.8555	4.9896	7.0725	5.8286	4.8022	3.7225	5.1695	4.9891	4.854	4.5868	5.4535	5.7159	5.3273	5.6407	1.8914	4.3089	4.7257	5.4366	5.5919	4.2935	5.8477	6.534	4.0233	7.5746	5.225	5.3712	5.6622	5.4793	4.7533	5.6865	4.1309	4.6668	5.6323	5.4851	5.2705	6.9617000000000004	4.5674	5.2563	4.7208	5.2506	4.4777	5.6565	5.8632	5.1387	5.2487	5.2798	5.3597	5.6014	6.2804	5.2176	7.4793	5.627	5.51	4.8605	5.4172	4.774	6.2203	7.1788
PF3D7_0412400.mrna1_1	PF3D7_0412400.mrna1_1;1360	1360	7.0293	6.0787	5.8597	7.3832	4.4653	5.6602	5.7544	4.7268	5.5008	7.2966	5.9639	10.7304	6.7321	5.4323	6.5455	7.3029	5.2653	3.2494	5.5993	6.668	5.6673	5.1787	5.6238	7.3633	5.9844	4.8684	7.0834	5.3288	7.0723	5.4535	5.963	4.3978	7.9203	6.2617	4.6188	7.1571	5.7227	4.7835	6.0631	3.7655	5.1878	4.6147	4.3147	4.8836	6.0288	7.1674	6.3818	6.1673	6.4002	7.9567	5.6453	5.4835	6.11	6.2176	6.261	6.0841	7.9018	5.6241	5.0099	5.504	5.969	5.7317	5.9649	5.2304	5.4087	6.8121	5.5668	6.2776	5.2566	5.9324	6.1518	8.4017	6.4811	5.9662	6.06	6.1098	8.1396	5.2824	6.0054	4.7698	6.8017	5.9653	6.9023	5.8941
PF3D7_0412400.mrna1_1	PF3D7_0412400.mrna1_1;1361	1361	5.8248	5.825	5.299	5.4067	5.9172	5.3646	5.9825	4.7618	4.435	6.3806	6.1993	4.6616	4.7554	6.4694	4.511	5.7546	4.8001	4.7687	4.9021	6.1006	5.753	5.3961	6.1416	5.6418	5.5304	4.1827	5.2491	5.2627	6.9045	5.6676	6.5443	5.1703	6.3031	5.407	3.3533	3.2765	5.272	4.7398	5.3194	5.746	4.2593	4.627	5.1338	5.0609	5.6616	3.6893	6.5688	5.3169	5.8135	6.8618	5.1081	5.853	5.0369	6.0616	5.2055	5.1326	5.3861	6.2724	5.133	5.0197	6.6005	6.3187	5.0099	5.62	4.6311	5.6317	5.0618	5.5656	7.3197	5.7525	5.7829	5.1583	7.7957	5.1707	5.4012	6.4385	6.111	5.9411	6.0226	4.669	4.8787	5.4131	6.2498	7.5794
PF3D7_0412400.mrna1_1	PF3D7_0412400.mrna1_1;1362	1362	6.4301	5.5125	5.6493	5.844	5.1106	4.193	5.0343	4.2157	4.568	6.8702	6.273	5.4138	5.8066	4.464	5.6511	5.4192	5.5204	4.7687	4.6724	6.4864	7.6116	5.4124	5.0583	5.7353	5.4466	5.144	4.0488	5.7197	7.3478	6.0045	6.2504	5.3252	5.8863	5.3875	4.9274	5.4874	4.785	5.7892	5.7655	5.218	4.6218	5.706	4.8288	5.1926	5.4967	5.6091	5.3323	6.8235	4.1562	6.872	5.7385	5.7695	4.9453	6.1591	4.2157	5.4036	4.2449	6.302	6.2797	4.8243	7.2678	5.9074	5.2521	4.8212	5.5841	6.1861	5.4373	6.3306	7.6599	5.9955	5.7897	4.2494	7.0892	5.9001	6.4336	6.8809	6.1743	5.581	6.4738	5.9715	5.6299	4.5254	6.6545	7.496
PF3D7_0412400.mrna1_1	PF3D7_0412400.mrna1_1;1363	1363	7.9232	5.673	5.7098	7.4851	2.3016	5.6536	5.5886	3.8359	3.9533	6.2048	3.516	4.6814	5.7415	2.9709	4.8841	4.5674	5.9537	3.3702	5.1363	5.8839	6.5472	6.2909	4.7687	5.9451	4.673	4.1906	5.6418	5.6704	7.2129	5.9124	5.7808	4.5759	6.356	5.4459	5.4848	4.2683	5.133	5.1807	5.7684	4.2965	2.5509	5.3427	5.375	4.3568	5.6253	5.5333	4.8738	5.1799	4.7398	5.3771	5.9006	5.1867	4.3226	5.8179	6.0166	5.1052	5.1863	5.889	5.1886	5.3023	6.614	5.8166	4.6882	5.257	6.1191	5.2079	4.4316	5.7916	7.5302	4.7549	5.0798	4.6041	6.7103	5.1127	5.5726	5.9828	6.325	5.8907	6.1112	5.2126	4.5705	3.7613	6.2806	7.5135
PF3D7_0412400.mrna1_1	PF3D7_0412400.mrna1_1;1364	1364	6.5841	6.4429	5.9807	6.4482	4.8704	5.0691	5.3448	5.4333	4.9481	6.4878	6.0727	5.1272	5.4864	4.1659	3.969	4.4731	4.9045	4.7882	5.7708	6.6264	6.3749	5.0938	5.7988	5.3074	6.1983	5.2219	5.7642	6.5752	6.9379	5.596	7.6895	4.14	5.1094	5.6963	4.8846	4.2578	5.8975	5.2657	4.9964	5.0691	4.6594	5.7592	5.4333	6.6522	6.4123	5.8953	5.3313	6.0951	4.2411	4.9551	6.1418	5.8329	6.2081	5.5937	5.1412	4.9481	5.4754	5.7123	5.7903	6.3942	5.9873	6.9464	5.496	4.6622	4.749	6.3535	6.1035	6.0622	8.2048	5.922	5.5416	5.4848	7.9419	5.8387	7.0686	6.9064	7.5261	6.1639	6.0115	5.9814	5.3085	3.9588	6.5406	7.6341
PF3D7_0412400.mrna1_1	PF3D7_0412400.mrna1_1;1365	1365	7.6277	5.8625	5.8367000000000004	5.5984	5.1957	5.3782	6.3352	6.3489	5.6696	7.4984	5.2487	12.1596	6.0121	4.6599	5.645	5.3785	6.1665	5.5122	6.224	6.4614	5.9889	7.0415	6.5449	5.5207	7.111	5.126	5.3129	6.0464	7.951	7.2565	8.6361	5.6291	5.5814	6.813	5.8537	6.5483	6.9248	6.0999	6.3865	6.9542	5.4774	5.1538	5.076	6.1516	7.5973	6.966	7.6293	6.0864	5.4158	6.0557	6.3441	6.9456	6.4512	9.5278	6.1233	6.4471	5.6648	6.9535	6.2919	7.077	9.1855	7.1158	6.098	5.9105	5.591	8.5264	4.1723	7.119	8.7278	5.8097	6.673	6.8964	8.4107	6.5192	7.3071	8.6326	7.6699	6.6543	6.6475	5.5705	8.5758	5.712	7.3993	8.0254
PF3D7_0412400.mrna1_1	PF3D7_0412400.mrna1_1;1366	1366	7.1667	5.6935	5.3656	5.6957	4.2234	6.3134	5.7947	5.7219	4.9713	6.4689	5.6424	5.3954	5.4803	3.9307	5.7353	5.0819	5.5732	5.2559	5.4179	6.3468	5.7455	6.1256	5.6957	5.6733	6.2917	5.323	6.742	6.1645	6.9143	6.6938	6.4291	4.8664	5.7616	6.6648	5.596	6.2141	5.9074	5.4793	5.723	4.8846	5.1502	7.0405	5.5768	6.3849	7.6287	5.3653	5.5795	5.2858	5.3288	5.504	6.3391	5.1391	5.025	8.4419	5.2784	5.202	6.027	6.5865	5.9479	6.9204	5.6462	6.3023	5.2133	5.8174	5.3604	6.2568	5.7469	5.6531	8.5317	5.9971	5.8311	4.8595	7.7718	5.0063	7.9156	6.5361	6.2369	5.8068	7.3278	5.5948	5.8384	5.0583	6.5022	8.5627
PF3D7_0412400.mrna1_1	PF3D7_0412400.mrna1_1;1367	1367	6.3091	5.4107	5.9305	6.7942	3.9846	5.3961	5.0479	5.3219	3.101	6.073	3.7398	5.0836	5.7546	4.5192	5.1558	4.4148	4.6639	4.7965	5.223	6.3151	5.9345	5.9488	5.3726	5.6436	5.9095	5.3012	8.5549	5.6109	6.962	5.7835	6.583	7.5661	6.0598	6.0387	4.8689	8.6723	5.1039	5.263	5.2277	5.5692	4.1432	5.3441	4.8669	4.4195	4.7661	5.3151	5.2754	5.6977	5.8176	6.319	5.4152	5.6285	5.348	4.9355	5.3702	5.8161	4.9126	7.3046	5.8768	5.6366	5.4202	6.4371	6.6344	5.0321	5.0356	5.3792	5.4601	5.0286	9.0261	5.0849	5.0972	4.6616	8.3244	4.8012	6.301	6.0115	6.9197	6.0435	5.998	5.2876	5.2898	4.0496	6.3626	8.5961
PF3D7_0412400.mrna1_1	PF3D7_0412400.mrna1_1;1368	1368	6.5667	5.855	5.4786	5.804	5.9635	5.3161	5.5292	5.0085	4.7115	6.2985	5.6285	5.6109	5.3302	4.9676	4.6427	5.3621	5.8848	5.246	6.2157	7.015	6.6018	5.4138	5.7819	6.6067	5.4998	4.3957	5.7565	6.5188	7.1035	5.6631	6.8075	5.5723	6.1037	4.9103	5.2114	5.1871	5.8367000000000004	5.5705	5.8035	5.6594	4.8679	5.7466	5.2491	6.1432	5.5735	4.9896	5.437	6.7919	5.5236	4.857	5.8495	5.6862	5.4273	6.2323	5.1131	5.8765	5.1647	7.379	5.9155	5.2694	6.7219	6.0802	5.8066	4.2494	4.6605	5.5286	5.8721	5.9236	8.6669	5.4489	5.1285	5.9047	7.5443	5.0535	5.8217	6.8184	6.6381	6.7447	6.2498	6.7357	2.1667	6.1052	6.4989	7.6004
PF3D7_0412400.mrna1_1	PF3D7_0412400.mrna1_1;1369	1369	6.8377	5.2269	5.9697	6.5253	5.4542	3.6871	5.4947	4.3799	5.5053	6.314	5.1727	3.845	5.5922	4.5267	5.5401	6.2811	5.4148	4.5292	5.8326	7.1478	6.4039	5.5426	6.8387	6.2102	5.8245	5.1497	5.3459	5.6653	7.1771	6.405	7.0568	6.267	5.9255	5.8795	4.9919	4.5686	5.5426	5.6171	5.7274	5.3165	5.6223	4.5304	5.2858	6.2523	4.5122	5.7716	5.3909	6.44	5.3611	5.7104	5.5388	5.0828	4.5286	6.0301	5.4931	6.1104	4.7576	7.1592	5.9891	5.8475	6.1651	5.8232	5.0794	5.4561	5.6138	5.5081	5.77	5.9584	7.7407	5.4433	4.4336	5.9894	8.234	5.7098	5.054	5.9764	6.1863	7.833	6.776	5.4263	4.7495	4.7671	5.8006	7.5627
PF3D7_0412400.mrna1_1	PF3D7_0412400.mrna1_1;1370	1370	6.5163	5.6974	5.4057	6.3745	5.8179	5.9141	5.7159	5.0657	3.3406	5.9686	6.1146	5.6267	6.3721	4.9364	4.6971	4.9923	5.5948	3.7004	4.9777	6.9661	5.8076	6.0853	4.6288	5.9512	5.4053	3.8953	5.5447	4.7485	7.3719	6.1625	5.972	5.0968	5.7222	4.9523	5.0228	4.5801	5.4803	5.1699	6.2209	5.3284	5.5886	4.0609	4.934	5.3413	4.7339	4.6999	5.6932	5.7323	4.306	6.2428	5.3089	4.6392	4.3462	6.1092	4.4236	5.0321	3.852	6.2705	5.1144	5.4124	6.3728	6.1338	4.5638	5.0678	5.0117	4.7856	5.0435	4.8243	6.6561	4.8924	4.7729	5.7369	6.6623	5.4525	5.5987	6.3091	7.4318	6.6294	6.2141	5.6194	4.7975	4.3045	5.1326	8.097
PF3D7_0412400.mrna1_1	PF3D7_0412400.mrna1_1;1371	1371	6.6453	6.0173	5.6334	5.3295	5.3452	5.5494	5.0575	4.8689	4.7115	6.0175	6.0459	4.5662	5.7766	4.2327	4.8445	5.3896	5.9399	4.6988	5.8694	7.2511	5.5951	5.8115	4.8192	6.0961	4.4607	5.0575	4.0678	4.4121	6.8506	5.7358	6.1493	4.4666	5.6806	5.3947	3.5311	4.2319	5.7469	5.9953	6.508	4.5361	5.8107	3.6702	5.1579	5.2806	5.1346	4.4561	5.7669	6.6762	5.5084	5.2772	5.5653	4.5154	4.1342	6.1206	4.8006	4.6047	5.0849	6.7076	5.6182	5.7679	6.3484	6.4611	5.0045	5.266	5.0849	6.2355	5.6519	5.7793	6.9393	5.5708	5.2694	4.9995	7.2119	4.6427	5.5604	6.5865	6.3651	5.5273	6.128	5.5521	5.0644	5.0045	5.4938	7.2775
PF3D7_0412400.mrna1_1	PF3D7_0412400.mrna1_1;1372	1372	7.727	5.7065	5.6938	7.0683	6.3291	5.2284	5.8392	5.4611	5.5521	8.3188	6.4318	5.4653	7.486	5.0453	5.4947	5.5351	6.2928	4.9495	6.1908	8.2792	6.0018	8.4004	4.842	5.5677	6.3365	3.6064	5.1878	6.4058	7.4168	6.6826	8.6163	5.223	5.8868	5.9607	4.5783	4.3399	5.3262	5.6194	7.2957	5.2664	5.7869	3.7257	5.8405	6.7293	6.4094	5.8107	5.8311	6.7566	6.4007	6.5752	6.4911	4.7153	4.8369	6.6723	5.4963	5.8492	5.4509	6.29	5.439	6.7558	4.9977	7.2035	7.1756	5.0014	5.8662	8.6904	5.31	5.5595	6.4294	5.359	6.5006	6.06	5.7206	5.8873	5.8066	5.8128	6.6259	7.3665	5.9184	6.0987	7.4845	4.7181	6.8107	7.2893
PF3D7_0412400.mrna1_1	PF3D7_0412400.mrna1_1;1373	1373	7.666	6.0248	6.0483	6.8706	5.7573	6.0665	5.2203	5.6545	5.3544	8.726	6.5275	6.0815	6.8965	4.6605	5.437	5.8527	5.9766	3.717	4.905	7.653	6.3684	8.0528	5.5928	5.7425	6.4075	4.6781	5.4148	5.9366	7.0951	5.8972	7.3364	4.9667	5.8989	6.1326	5.8462	4.9832	4.5292	5.6132	6.7459	5.7999	6.4393	4.852	5.6378	6.7006	6.7821	5.2498	5.5705	6.1135	5.44	6.6248	5.824	5.9679	6.1133	6.0777	5.696	5.4131	4.9832	6.2765	5.497	6.0435	5.4883	6.9613	7.7844	4.6058	6.1117	7.9986	5.4009	6.1683	9.1647	5.1489	5.7471	5.9706	7.5603	5.5068	6.213	6.0575	7.2532	8.3417	6.0942	6.8971	7.6558	4.4601	6.6631	7.5442
PF3D7_0412400.mrna1_1	PF3D7_0412400.mrna1_1;1374	1374	6.3782	5.9891	5.7871	6.4496	5.8714	5.9279	5.4799	4.0557	4.916	6.7355	5.7444	5.2087	6.0472	5.4141	5.3802	5.0747	5.7986	4.1035	5.9397	6.6397	6.8093	6.1127	5.479	5.6619	6.0864	4.0738	4.3778	4.5027	6.8334	6.5804	7.0208	4.516	5.669	6.0581	5.4718	5.5859	4.8743	4.2211	6.0594	5.0383	5.5814	4.8689	5.6499	6.0755	5.8642	4.1635	5.8158	6.3524	5.9435	5.673	5.6574	4.8846	4.8953	5.9805	5.7076	5.0841	5.3782	6.1391	6.1633	6.4079	6.904	5.5635	4.8634	4.6433	5.2192	4.7296	5.6876	5.6363	7.6866	6.1739	5.4212	5.5154	5.4558	5.2824	8.1192	6.0787	6.8099	5.6702	6.5218	6.0345	6.2491	5.6079	5.9088	7.1205
PF3D7_0412400.mrna1_1	PF3D7_0412400.mrna1_1;1375	1375	7.0646	6.1518	5.5987	5.6267	5.0492	5.4607	4.6053	4.5404	5.4731	6.8589	6.3216	4.4607	5.9616	4.4141	5.348	6.0885	5.2052	4.4867	5.2098	6.7725	6.3372	6.5406	5.1957	5.5948	4.5173	4.8738	4.5103	4.2396	6.7017	6.3271	6.0257	4.4155	6.2205	5.5457	4.3205	5.0444	2.86	5.8342	6.0303	5.7382	5.1064	5.1326	6.0501	5.935	4.852	3.8115	6.1918	4.7219	5.1342	4.5323	6.0583	5.1018	4.796	6.1106	4.8895	5.2227	4.7301	6.4899	5.2475	4.6241	6.5076	6.1266	5.4131	4.9722	4.841	5.9878	5.4877	4.7164	8.6084	4.3498	5.4426	5.704	5.7463	4.853	6.5998	5.8848	6.5938	6.4266	6.5621	6.4187	5.7065	5.1871	5.9667	7.2823
PF3D7_0412400.mrna1_1	PF3D7_0412400.mrna1_1;1376	1376	6.7623	5.6924	5.9437	6.2246	4.7076	5.9866	6.106	5.4851	4.3576	6.6614	5.1326	5.8605	6.2823	5.7404	5.392	5.4396	5.6871	4.0626	5.079	7.0432	5.9131	5.3448	5.8293	5.8507	4.5552	5.7035	3.669	5.1522	6.7562	6.0652	6.919	5.9013	6.4187	5.8851	4.7782	4.8176	4.9212	5.6608	5.5883	5.5756	5.0678	4.2608	5.2813	4.5957	4.905	3.905	5.4548	5.7447	4.3868	5.4731	5.5478	5.7578	3.4263	6.0288	5.5273	5.1252	4.047	5.8605	6.0226	6.356	6.3165	6.1556	5.4152	5.2627	4.9681	5.7021	5.3561	5.636	6.7439	5.1481	4.7975	5.5862	6.0777	5.2946	6.8693	6.5059	6.833	6.5129	6.6894	5.6331	4.9477	5.0188	5.437	7.0748
PF3D7_0412400.mrna1_1	PF3D7_0412400.mrna1_1;1377	1377	6.5254	5.4673	5.2784	5.6963	4.5723	5.3882	5.5604	5.6868	1.926	6.2327	5.6221	5.5326	5.488	4.3023	5.189	5.211	5.5027	4.157	4.9796	6.6751	6.2336	6.3856	5.3747	6.0798	5.2052	4.1102	7.9769	5.7393	7.065	5.6485	6.5633	5.0955	6.2416	5.6505	4.9968	7.4011	5.2118	5.8723	6.4714	5.4416	5.3796	4.406	4.5236	5.0942	4.7054	2.272	5.7323	5.5113	5.7939	5.0917	6.9111	5.1855	4.7361	5.5826	4.8319	4.6229	5.1043	5.3459	6.0402	6.5506	6.1641	6.2174	5.1461	5.1069	4.8718	6.6112	5.4581	6.4306	8.4485	5.2437	6.2396	5.9067	5.9625	5.1027	7.87	6.433	6.2848	5.7806	6.6379	5.1695	5.5512	4.862	5.6789	8.5694
PF3D7_0412400.mrna1_1	PF3D7_0412400.mrna1_1;1378	1378	6.7729	6.0268	5.9605	6.0157	4.9383	5.246	5.7503	5.6761	4.1683	6.5953	5.6904	4.7131	6.2806	5.8895	5.4097	5.1202	5.8186	5.5592	5.6462	6.452	6.0667	4.4816	6.1144	6.1825	5.1514	4.5741	8.5093	5.8407	6.2221	5.8009	7.0914	5.9155	5.889	5.8104	5.9366	8.1616	5.5744	5.0717	6.6897	4.862	4.4019	3.9551	5.898	6.8291	6.91	5.3129	6.2118	7.2274	5.6156	5.6232	6.5969	4.1043	5.6968	6.0659	5.0005	4.5311	4.5236	5.3136	6.1475	10.552	6.0286	6.5654	6.0659	6.044	6.3172	8.5214	4.9736	6.1673	9.8824	4.7071	5.9509	5.8755	6.1717	6.156	10.7943	3.6171	6.7241	6.005	6.5983	6.7451	7.132	4.757	7.1902	9.8291
PF3D7_0412400.mrna1_1	PF3D7_0412400.mrna1_1;1379	1379	5.9495	5.4135	5.9277	6.0915	6.5755	5.9718	6.5524	5.1363	5.044	6.4927	5.5853	4.7751	6.2149	4.7766	2.4957	5.0909	5.5589	3.7082	5.8897	6.9593	5.9026	6.3325	5.55	6.0879	5.1416	4.0303	8.2706	7.1976	6.0312	5.4373	6.1406	4.9676	5.6267	5.7908	5.5951	7.9631	5.2044	6.4376	5.9523	4.756	4.99	4.3792	5.4121	5.238	4.7887	4.9093	6.3658	5.8856	5.6803	6.0383	6.3404	5.6767	5.144	6.5656	5.0461	5.4053	4.7544	5.4594	7.073	9.9944	5.5768	6.0394	5.6775	5.4735	6.5328	7.4784	5.0587	5.7013	8.8147	5.0032	6.135	6.0146	6.8265	5.9816	10.5111	5.8288	6.5286	5.846	7.0254	6.4288	5.5561	4.1611	5.9253	8.8908
PF3D7_0412400.mrna1_1	PF3D7_0412400.mrna1_1;1380	1380	6.5037	5.9711	6.3539	6.0883	4.957	6.5712	6.3509	3.4867	4.9991	5.9329	4.2456	5.2581	5.9875	4.6439	5.8607	5.5091	4.8885	3.6358	5.8804	6.8521	6.2591	5.23	5.7046	5.915	5.2612	4.6264	4.8792	5.8171	7.0793	5.9284	6.7993	5.0938	4.9732	5.374	5.2739	5.1202	4.0678	5.5289	5.5188	5.0772	3.6439	5.6165	5.9757	5.2456	5.0295	4.8405	5.3161	6.1975	5.732	4.8743	4.4692	5.7238	1.5945	5.7032	5.7054	5.7541	4.9704	6.7878	5.1322	7.935	6.4401	6.1064	4.9787	5.7417	5.8987	4.5014	3.6781	4.6921	7.1561	5.1719	4.9649	4.8914	6.8752	5.4538	7.2363	5.7522	6.4757	6.2711	6.991	6.5537	4.7181	4.3132	6.0551	7.2301
PF3D7_0412400.mrna1_1	PF3D7_0412400.mrna1_1;1381	1381	6.817	5.701	6.0957	6.841	4.6616	5.0579	8.5638	5.121	5.0281	6.5804	5.0566	6.4812	6.6649	5.2153	4.8709	8.551	5.5696	6.1204	4.6404	6.1699	6.2048	7.181	8.6431	6.9556	7.8848	5.1169	8.8231	5.504	6.466	6.0613	7.0306	9.9171	7.2996	8.0103	4.3132	7.5116	4.4647	4.6792	5.4656	3.844	5.8153	5.7832	5.6999	6.5589	6.537	7.6625	4.7355	6.1169	5.0041	6.4819	6.6876	5.4893	6.0609	6.5132	5.3259	7.1758	4.4529	7.4458	6.7473	9.1482	6.0757	6.729	6.4075	5.2839	7.092	7.2668	3.3391	6.4383	9.9427	5.1235	7.8957	5.6235	7.2605	6.8763	8.7428	5.8104	6.9166	6.086	6.5759	7.3893	6.7171	5.3625	6.9759	9.5841
PF3D7_0412400.mrna1_1	PF3D7_0412400.mrna1_1;1382	1382	6.4048	5.1906	5.5264	7.1702	5.033	5.9411	5.8851	5.5179	5.3016	5.8207	4.269	5.8125	7.693	2.342	4.8099	6.1315	6.0011	4.7729	5.4938	5.7216	5.8032	5.6656	8.1933	5.4705	8.4315	4.7639	8.6185	5.2238	5.0325	5.6044	7.0028	6.7134	5.9704	8.6681	5.4022	8.0063	5.4915	5.537	5.3754	5.2269	4.4469	6.8736	5.4718	4.9481	6.4666	7.8082	4.942	5.3323	5.0058	6.5689	6.1625	6.0989	5.246	5.6174	5.6781	8.5549	4.0583	4.0426	5.5765	5.9359	5.4138	6.6707	5.1264	5.3161	7.1444	6.2666	4.6334	7.3602	8.7899	5.5898	8.9991	4.6124	5.6168	6.7546	6.9561	6.1018	6.8235	6.1148	6.6054	8.5294	6.4411	5.6628	7.1512	9.1599
PF3D7_0412400.mrna1_1	PF3D7_0412400.mrna1_1;1383	1383	6.6124	6.3441	5.8709	6.0119	5.4565	5.9352	6.1771	5.5817	6.1412	6.5549	6.0557	4.2494	5.851	3.4581	6.1121	5.7208	5.9955	4.054	4.9364	6.7655	5.9397	5.9224	8.9768	5.9222	7.929	9.8322	7.1229	6.3689	6.9352	6.4288	7.2273	9.2032	5.4131	8.6531	10.2213	7.0834	4.7908	6.2034	5.2172	6.1142	5.4266	3.3937	5.6545	5.8374	6.7309	6.2373	6.2711	5.2884	5.1309	6.2847	6.1583	5.2551	4.4809	6.6769	4.7225	7.335	3.9891	6.6727	5.4283	7.1911	6.0135	6.3736	6.1477	6.0248	8.4732	6.8282	5.0352	5.9625	8.7812	5.5292	7.2512	4.8354	7.3507	5.7887	7.7597	7.3489	6.493	6.1301	6.52	8.8688	6.2718	4.3716	6.8101	8.2741
PF3D7_0412400.mrna1_1	PF3D7_0412400.mrna1_1;1384	1384	7.6396	6.1379	6.7211	9.1993	4.464	10.6425	8.5192	7.0509	7.2857	7.9264	6.4702	6.56	8.5278	5.382	11.423	9.9065	6.4778	10.1025	5.4738	6.684	5.6279	6.9607	6.9032	5.7164	7.7614	6.4914	7.409	4.6206	6.9982	7.0356	8.4759	6.2726	5.9088	8.9706	6.8876	6.9924	6.0577	8.4449	6.3219	5.1926	6.0215	6.267	6.0959	5.9371	6.5121	9.1784	7.6399	6.9352	9.7905	6.5045	9.074	6.5705	6.5402	6.674	4.8268	10.0037	6.1845	9.2114	6.1727	6.388	4.8268	7.935	6.6984	5.1412	8.9492	6.7637	8.0595	5.4552	6.9845	6.1416	8.6	6.8584	9.9181	5.8547	6.471	5.2987	7.7882	6.1615	6.0755	9.6597	7.4328	8.9744	6.6663	8.0787
PF3D7_0412400.mrna1_1	PF3D7_0412400.mrna1_1;1385	1385	8.218	7.1881	7.009	8.034	5.4535	10.8835	7.5777	6.6488	6.3219	8.2948	7.8842	6.3756	7.1869	4.0197	10.8398	9.6667	6.7275	9.0357	6.477	6.7778	6.8988	6.3632	6.4383	7.3088	8.84	5.7637	7.8911	5.2513	7.0149	6.8324	8.5059	5.8765	7.4585	9.0586	6.4707	6.7474	6.3304	8.2322	7.2221	6.8363	6.1348	6.4499	5.5738	5.285	6.6662	9.8088	7.8546	6.4922	9.3691	7.7855	8.7546	6.3785	6.6013	6.0813	6.3944	9.9709	6.0341	8.9904	6.7427	8.0783	6.3431	7.4365	7.1793	6.0594	8.6234	7.3161	6.5803	6.2922	8.0498	6.3712	8.042	5.98	9.636	7.1888	8.6545	6.5289	8.2893	6.4165	7.3149	9.6684	6.8288	7.495	6.928	7.9233
PF3D7_0412400.mrna1_1	PF3D7_0412400.mrna1_1;1386	1386	7.4647	8.2903	8.7986	8.7655	5.2876	9.9751	6.6078	6.5791	7.4557	7.9499	6.8972	6.3338	8.8902	5.5726	10.0363	8.9174	6.7527	6.435	5.8948	5.9281	6.8701	6.5382	6.414	5.7071	7.8375	6.7498	5.9035	5.3709	6.8148	6.4774	7.2453	5.2954	6.0123	8.5555	6.458	4.6094	4.0721	8.1556	6.6993	6.4817	5.5871	5.2979	6.1961	5.3954	6.7779	9.2126	8.2533	6.5309	8.3336	6.4053	8.7994	6.3459	6.275	6.2472	6.0915	9.4727	6.0409	7.7572	5.8921	5.6282	5.8384	7.1731	6.1731	6.5746	9.0445	6.7297	8.2527	5.8043	5.742	6.691	7.6326	6.1309	8.5811	5.5583	6.7608	6.6819	7.8464	5.93	9.2314	8.6968	7.6848	8.9204	6.7747	4.0764
PF3D7_0412400.mrna1_1	PF3D7_0412400.mrna1_1;1387	1387	8.0064	5.5245	8.7838	7.76	5.0993	10.6781	9.6794	5.814	5.5696	7.5326	7.3089	6.5236	7.5093	5.6784	10.7849	11.3844	6.4624	7.4042	8.7896	7.1301	7.5889	6.3539	6.732	6.832	8.6845	5.7065	6.239	8.3399	7.4692	7.3079	7.5534	5.1787	6.779	9.5918	6.0334	5.5413	6.304	7.1373	7.0064	5.328	5.8197	5.2016	5.0972	6.1167	7.02	9.2282	7.0043	6.2028	9.3542	8.0561	8.0473	5.7189	6.8211	7.3849	5.4947	9.892	6.6799	7.6547	5.7153	5.3618	5.5301	7.1372	7.1809	4.9117	7.4239	7.3013	8.5882	7.1228	5.0828	6.1487	8.302	7.1374	9.0899	5.1807	6.4888	6.2512	8.6095	5.3169	5.9561	7.8766	7.1099	9.5144	7.2816	5.6153
PF3D7_0412400.mrna1_1	PF3D7_0412400.mrna1_1;1388	1388	10.1188	8.8096	9.6311	7.6843	5.1031	11.0572	9.2981	6.9501	5.8746	10.4491	8.4724	5.464	7.6329	5.5011	11.54	10.8694	7.5951	8.7305	9.5963	7.1645	6.6813	7.2524	6.8983	10.6508	10.4	6.7654	5.8904	10.9265	7.7163	7.7756	7.3693	6.3322	10.7375	10.9325	7.1368	5.0824	5.4313	7.1681	7.8554	8.2912	6.56	5.7819	6.8717	5.0085	8.9752	9.6175	7.5322	6.5062	10.5473	8.0496	8.4026	6.157	6.9093	7.6215	6.0894	10.3495	5.7835	8.4512	6.4506	7.6226	6.1659	7.3196	7.9332	5.2346	9.0661	6.8083	8.5002	6.7011	6.4722	5.8278	8.5707	6.5097	9.6152	5.9255	7.6067	6.4962	7.732	8.0177	6.78	9.2102	7.5347	8.9988	7.4394	7.6586
PF3D7_0412400.mrna1_1	PF3D7_0412400.mrna1_1;1389	1389	8.7846	6.0646	9.2956	6.7849	5.5552	12.3943	9.5769	8.0911	6.0259	9.1823	7.3786	6.1605	7.073	5.5419	12.4212	11.3328	7.8387	8.6851	10.2428	8.4761	6.7294	7.8789	7.6672	11.3645	10.0998	5.9477	5.9446	10.0024	8.6912	7.8338	8.0451	8.1528	10.9845	10.7945	5.7856	5.4253	5.6721	7.442	7.1022	4.858	6.5455	6.8593	5.9528	5.8194	8.195	10.5068	7.6606	7.7285	10.7409	10.1978	8.2572	6.2882	6.992	9.1657	6.1142	10.1274	6.4446	9.2655	5.8812	6.4624	6.2192	6.6462	11.5911	7.3391	9.4018	7.3612	9.0592	8.1213	5.4816	5.8382	8.9696	6.3461	10.2147	6.5667	7.2224	6.5181	7.6472	10.1479	7.371	9.5067	7.7802	9.6577	9.2827	6.3178
PF3D7_0412400.mrna1_1	PF3D7_0412400.mrna1_1;1390	1390	9.2617	6.5019	9.0852	5.0674	4.6542	9.6849	9.9679	7.4131	6.4809	9.8404	6.0126	6.1871	4.9307	5.1043	10.4823	11.6569	6.9336	5.7884	11.4314	7.5014	7.1847	6.6219	6.0264	9.1239	6.1379	6.5606	5.6476	10.5603	7.9724	7.936	8.5779	5.2296	9.2312	7.8008	5.9502	5.2581	5.5308	7.0476	7.3382	6.0032	5.5589	7.3316	6.516	5.2876	6.547	8.2023	7.4635	6.3466	7.7683	9.9103	8.3406	5.7434	6.5375	9.8496	5.4822	7.8342	5.44	7.7446	4.7751	6.0762	6.0321	6.7096	8.6576	7.2285	8.2122	6.3776	8.2405	8.1211	5.2357	6.2893	6.9772	5.3359	8.4389	5.1276	7.1111	6.0152	7.8966	6.6979	8.87	8.2296	6.2502	8.8528	8.9247	6.1487
PF3D7_0412400.mrna1_1	PF3D7_0412400.mrna1_1;1391	1391	9.1215	7.4709	8.8859	9.7515	6.3668	9.629	8.6363	7.0611	6.2441	9.2585	6.7334	5.3452	10.0025	5.9635	9.3865	9.7502	6.6989	6.3551	9.912	8.8337	7.1665	7.7477	7.4385	9.2205	6.5569	6.7581	5.0721	8.9841	8.8577	7.5951	8.4525	6.1981	9.0398	7.8085	6.1003	5.013	6.0637	7.3392	6.5978	7.6601	6.0995	6.6408	6.7111	6.4596	8.2355	7.2106	7.5487	6.673	8.6476	10.3128	7.6486	5.8014	6.7578	8.71	5.7506	6.6381	5.3896	7.0163	5.8452	5.7024	6.1426	6.8305	10.8342	6.6631	6.8447	6.5638	8.5656	7.9191	5.2257	8.2645	8.0895	7.4519	8.3493	7.434	6.6254	7.5783	7.6268	7.7535	7.0641	7.8509	5.8482	9.1382	8.9946	5.3868
PF3D7_0412400.mrna1_1	PF3D7_0412400.mrna1_1;1392	1392	10.6185	6.57	7.8475	5.4845	2.488	11.5843	9.7632	7.3167	3.8359	10.6812	8.5701	5.1747	5.7442	4.7756	12.0191	11.7924	7.3783	5.4502	11.7722	7.5826	6.2401	7.9386	6.9129	10.4292	7.6677	5.4861	4.7328	10.875	8.0563	7.5729	8.465	7.0682	10.5797	8.7893	6.0781	3.843	6.6113	7.272	7.735	6.0751	5.2137	7.7806	5.8667	5.6485	8.5779	7.6821	6.492	6.603	10.0283	10.9053	8.4346	4.9307	4.8929	10.0235	4.2675	8.013	5.917	8.2488	6.2737	5.7808	6.4197	7.1869	8.568	5.5157	4.917	5.7004	8.8102	8.4726	6.0457	6.1534	7.377	5.8989	9.0492	5.6619	4.9383	6.3637	7.034	5.6011	7.1502	5.9598	4.9098	9.2557	8.8655	6.5138
PF3D7_0412400.mrna1_1	PF3D7_0412400.mrna1_1;1393	1393	11.0573	6.3291	7.5227	5.8694	4.6814	7.9612	10.099	8.0184	5.6829	11.3476	8.0081	7.9191	5.8989	2.7181	9.7309	11.8684	8.4027	5.1965	12.115	8.3859	6.7854	7.0362	7.3516	11.0038	9.4069	5.4809	5.2223	11.3856	8.6709	6.846	8.1271	5.9896	10.4514	9.1958	5.8763	4.7344	5.7377	5.5166	8.8931	5.6462	4.8861	6.9948	5.7175	6.3354	9.4731	6.6235	5.2353	8.0899	6.2542	11.5723	8.001	6.0281	3.4867	9.7555	5.822	4.7442	6.8577	6.2044	5.2246	6.3717	4.9026	7.0983	10.7048	7.4855	6.0798	5.5925	8.246	8.5125	6.2012	6.4807	4.479	6.4135	7.8846	5	6.2726	4.9359	8.94	8.0099	7.5636	7.6949	4.5564	8.926	9.1926	6.323
PF3D7_0412400.mrna1_1	PF3D7_0412400.mrna1_1;1394	1394	12.3704	7.1186	7.1432	6.0485	6.4854	8.6373	10.8461	10.2774	6.8941	12.3601	10.0075	8.5358	6.6196	6.5429	8.8018	13.4545	10.453	4.5286	13.2895	8.6111	8.0327	10.1044	6.0241	11.662	9.2404	6.5735	5.6798	11.9926	8.7345	7.0952	10.1794	4.9658	12.1401	9.8629	6.492	5.5807	6.7794	5.8912	8.9049	6.1085	7.102	6.6397	7.0825	8.1008	10.4516	6.9113	5.998	8.3777	6.5177	13.2538	8.9499	6.8316	5.3611	10.5076	6.219	5.7732	6.2776	7.4804	5.7923	6.3623	5.931	8.5115	10.1261	10.3136	6.0629	5.7541	9.9852	9.0544	7.1589	6.8942	6.0314	6.2309	8.214	4.5705	6.8651	5.8792	8.6911	7.9106	10.5669	7.1871	6.8937	10.814	9.6224	7.1265
PF3D7_0412400.mrna1_1	PF3D7_0412400.mrna1_1;1395	1395	12.6137	6.121	6.6869	6.1914	6.5569	9.204	10.7358	10.0627	7.0447	12.3957	10.5178	10.389	5.9324	6.7025	9.0067	13.2008	9.8912	4.8545	13.6578	8.4361	7.1568	9.7783	6.5211	11.829	8.8102	5.5546	4.3909	12.2605	8.7664	7.2688	9.9096	3.8885	11.5595	8.8777	6.3082	6.5254	5.8917	5.6153	9.0608	5.7931	8.3147	6.8171	7.6785	7.7184	10.3917	6.9115	6.0446	8.3753	6.1361	13.5543	8.1162	7.2942	5.1001	10.1464	5.4433	6.5333	5.0405	7.9354	6.2443	7.8108	5.7344	8.564	11.0861	8.8047	6.1177	6.3901	8.9132	9.165	6.7072	5.6124	6.2837	5.5416	8.4226	5.9274	7.4091	6.3056	8.6966	9.1901	8.5772	7.4669	7.4805	9.933	9.6722	8.5002
PF3D7_0412400.mrna1_1	PF3D7_0412400.mrna1_1;1396	1396	7.3747	4.712	4.5141	4.0009	4.0374	6.5384	4.4919	5.1711	3.1795	7.3624	5.1243	5.4229	4.0514	4.9193	6.1803	5.4575	5.2311	2.278	7.0047	8.3087	5.934	5.157	4.8972	9.561	5.4715	5.2098	4.5286	6.4214	8.3625	5.8442	6.4089	3.0704	9.6727	5.9184	4.6375	5.0522	4.7645	5.2502	5.62	4.6904	8.1458	4.1611	8.0221	4.7861	5.4558	8.0851	5.3111	5.8117	4.4087	6.1187	5.5301	8.1945	4.6177	4.8344	5.3172	7.8651	4.3363	6.957	8.015	5.1783	5.3646	6.6646	8.6531	3.281	5.1396	5.0413	5.8992000000000004	3.8278	4.9805	5.2491	6.5286	4.4202	8.6335	8.0375	5.2261	5.7377	7.8667	6.5097	5.3761	6.1717	5.9312	6.1975	4.7682	5.0139
PF3D7_0412400.mrna1_1	PF3D7_0412400.mrna1_1;1397	1397	6.5083	5.4601	5.0317	5.0475	4.4046	7.264	5.2338	5.3778	3.0687	7.1867	5.3604	5.2346	4.3667	3.6088	6.2353	6.1707	5.6929	4.8074	5.6375	7.7821	6.7125	4.6775	5.7374	9.8741	5.9343	9.1487	4.6328	5.6366	8.0317	6.6604	6.4428	5.4922	10.0299	6.0177	7.4543	1.7137	5.0635	5.7131	5.7079	4.6398	5.2192	5.347	7.9323	4.5472	5.9107	6.7757	6.8595	5.1367	3.905	5.8595	6.0424	7.9378	4.4886	5.5351	5.2095	4.6988	5	8.0725	7.9663	3.7824	5.7051	6.9638	8.5937	3.1177	5.757	6.8879	5.8817	4.7527	4.0391	5.4803	5.8153	3.696	9.33	7.8378	5.2865	5.7677	7.7594	6.5818	5.8336	6.328	6.0811	6.1001	5.0343	4.9265
PF3D7_0412400.mrna1_1	PF3D7_0412400.mrna1_1;1398	1398	6.5791	5.8634	4.9878	5.969	4.6696	5.3487	3.7549	5.7942	4.4469	6.6669	5.243	6.7229	5.5141	3.6299	4.6798	5.5798	5.0738	5.6738	6.0188	4.6628	6.1396	5.2075	5.4162	9.2317	5.5862	3.6017	2.7908	6.3112	5.7282	5.7241	6.4954	5.2645	9.096	5.8336	3.3868	3.8329	2.6346	5.7758	7.6156	5.1006	5.1514	4.7996	8.0784	3.591	4.2772	5.3462	5.7639	7.2851	3.8032	5.1189	5.5622	8.3644	6.2133	5.054	5.1538	4.7698	4.9928	9.0583	8.6105	3.9336	4.0409	6.3514	8.46	4.9203	5.3768	6.6039	5.1554	4.9662	4.2728	5.1461	5.3052	4.4222	10.0007	8.5358	4.5521	6.1775	7.8341	6.5853	5.7597	6.0074	5.4293	6.1424	5.6358	4.6786
PF3D7_0412400.mrna1_1	PF3D7_0412400.mrna1_1;1399	1399	6.1289	4.6707	4.6999	4.7824	4.0661	5.2653	5.8738	7.031	4.314	6.0997	3.4673	5.4973	4.1946	4.3441	5.0277	6.5583	7.2405	3.4343	5.9736	5.3909	5.0492	4.8763	5.1647	9.0831	4.5741	3.6949	2.3561	6.2746	5.3656	5.9568	5.3194	3.6017	8.9848	5.6235	5.1898	3.8904	4.121	5.7743	5.3775	5.0435	4.765	4.8475	8.13	5.0063	4.7442	5.7803	5.8885	5.6372	3.9184	5.1383	5.0241	8.1951	4.7766	3.5838	5.6334	3.4816	5.2895	8.1639	8.1068	5.0054	4.5429	6.7007	8.5218	5.3395	6.9519	5.1558	4.6352	4.8948	4.9814	5.366	4.1755	5.3205	9.8133	8.6933	5.4899	5.1671	7.1009	5.7882	5.8265	8.5477	5.5874	4.3875	4.585	3.853
PF3D7_0412400.mrna1_1	PF3D7_0412400.mrna1_1;1400	1400	5.7458	6.4469	5.9011	5.4074	5.1875	5.3092	5.4202	2.3757	4.7538	6.8504	4.8714	4.8089	4.1938	3.851	4.4216	6.1142	5.8814	4.6954	6.6672	5.3487	6.5937	4.5957	5.2817	8.5345	5.0535	4.9208	3.4502	6.503	5.0435	6.6476	5.7393	2.9964	8.4748	5.7533	3.797	4.2615	4.1102	5.8407	6.2407	4.565	4.9165	5.3176	7.5035	4.5928	4.7892	5.3027	6.7158	6.007	4.0241	6.1845	5.2487	7.8568	4.1202	4.3903	5.7719	3.4634	5.2965	7.9559	7.8424	6.2269	4.9667	6.859	9.0801	6.3429	7.356	5.1639	4.5916	5.1502	6.1653	4.8938	4.3583	5.791	9.3501	7.919	6.1381	4.5416	7.9514	6.6968	6.4728	8.4632	4.2994	5.496	6.2711	4.6871
PF3D7_0412400.mrna1_1	PF3D7_0412400.mrna1_1;1401	1401	5.9934	4.9241	5.3568	4.9241	3.8826	6.257	5.5351	5.3012	1.8758	6.7751	4.4114	4.594	2.8032	4.0144	5.7355	6.229	5.7552	1.0635	6.9319	5.3323	7.0204	4.4692	5.1882	9.0237	4.9406	3.0755	2.3505	6.6623	5.2702	6.901	5.3533	3.6633	8.6052	4.9444	3.6076	0.9709	4.85	5.2172	5.2668	4.6736	5.1073	5.8804	7.7186	4.554	4.2063	5.903	6.2411	5.5229	4.7192	5.8286	5.2664	7.9552	4.9635	5.7934	5.1957	4.7714	4.9919	8.8223	7.9101	4.7043	4.8674	6.1179	9.8661	6.0607	7.6495	5.6259	3.8278	4.0418	5.2902	5.3259	4.811	4.9616	9.7321	8.0425	5.1878	5.5677	7.2906	7.3271	6.3248	8.2854	5.5072	4.4957	5.438	4.9174
PF3D7_0412400.mrna1_1	PF3D7_0412400.mrna1_1;1402	1402	6.8081	5.9595	5.5987	4.889	6.2415	5.8382	6.6845	5.785	4.6904	7.3399	3.5619	5.0925	5.7366	7.1785	5.6924	7.7413	6.4482	5.4828	7.608	6.756	7.4993	5.6294	5.3561	9.1906	6.6132	4.7021	4.6536	6.9515	6.3147	7.404	5.7366	2.541	9.1975	6.872	4.0054	3.854	5.106	5.3172	7.3396	4.7923	6.5841	5.4828	7.6696	4.7334	6.2348	5.3302	5.4617000000000004	6.5718	4.2994	8.0076	4.5097	8.0087	5.8522	5.7197	6.7707	5.0461	5.0295	10.6474	8.2418	3.1795	5.0802	6.4286	9.8247	6.097	8.4049	5.2153	4.797	4.9467	6.0461	5.4848	5.3366	5.4189	10.9758	8.1001	5.8497	5.4063	7.9616	7.2183	7.4969	9.8047	4.0764	4.9236	5.1289	5.9298
PF3D7_0412400.mrna1_1	PF3D7_0412400.mrna1_1;1403	1403	6.0094	5.1878	5.5966	4.975	7.2976	5.8612	5.7024	5.4492	6.8736	7.253	4.9397	5.9388	3.9336	7.8129	5.0553	6.0938	4.6147	2.4673	7.6558	4.4899	6.5826	5.2357	4.985	8.7692	7.8397	3.8895	4.06	6.805	6.3409	6.6067	6.4338	2.5286	8.9912	7.8054	4.281	4.4363	4.2578	5.0644	7.7501	5.7024	4.7661	5.288	7.3897	3.4168	5.1807	5.6447	6.0592	7.4735	4.8181	10.1773	5.1077	7.6103	4.1747	4.6977	5.2399	4.26	5.1711	8.4614	7.7622	3.9782	5.6221	10.1848	9.7375	5.6115	6.2696	5.6602	3.7257	4.5987	5.5883	5.1691	4.0099	4.9713	9.225	7.5067	5.3954	5.5913	9.4092	7.4352	6.0687	7.5616	5.7533	2.7268	4.4906	6.0646
PF3D7_0412400.mrna1_1	PF3D7_0412400.mrna1_1;1404	1404	6.8855	6.4279	6.3679	5.9277	8.6773	6.5375	6.4401	6.0533	7.9224	7.7282	6.033	5.8892	5.689	8.6039	6.7085	7.5209	7.2186	5.2369	6.9681	5.7533	6.0548	7.7087	5.5807	9.0687	8.3685	5.3291	5.6966	6.238	5.6952	6.7882	7.9739	3.2141	8.7937	8.7881	6.2338	5.0161	4.9425	7.5091	7.4718	6.4976	6.1089	5.3363	7.0749	4.9519	6.2496	7.7597	6.8142	7.5388	6.0135	7.3083	5.7576	7.9871	6.6903	6.1516	5.1322	7.047	5.1477	10.3588	7.7486	9.6194	5.9193	14.0116	8.8671	6.2555	7.9941	5.8931	5.1114	6.4825	5.6079	7.2292	7.3696	5.4386	10.8633	7.7696	7.0141	6.718	13.4375	7.9736	7.5436	9.2225	6.3602	5.4588	6.7568	6.6347
PF3D7_0412400.mrna1_1	PF3D7_0412400.mrna1_1;1405	1405	7.6751	5.6285	6.2865	5.23	8.1767	5.3143	5.5756	4.9905	5.3764	8.0887	4.6605	6.052	5.5686	8.3734	5.9212	7.0346	5.9692	4.6719	5.5937	6.3192	6.4004	6.366	4.855	8.8635	9.4373	5.354	5.0725	6.1524	6.8913	6.9141	7.3953	3.1635	8.6199	9.363	5.1313	5.3537	4.7355	5.2994	9.8697	4.14	4.6826	3.0993	6.8005	6.8686	7.9455	6.8813	6.8621	9.9667	4.1506	6.7386	5.6676	6.8312	4.9093	9.5129	5.5521	5.6528	4.9982	7.9851	6.1171	4.0781	5.0622	11.949	9.8836	7.8254	6.8525	5.761	5.0312	5.1926	4.84	5.3501	5.7156	5.2832	8.8918	6.831	4.8012	5.2063	11.4588	9.1909	7.8281	7.1013	6.1194	4.6542	5.3484	6.0691
PF3D7_0412400.mrna1_1	PF3D7_0412400.mrna1_1;1406	1406	7.6981	6.7029	5.4575	5.7093	7.4514	5.4614	5.9409	5.3875	5.4118	7.7963	4.9986	8.6837	5.9371	7.2524	6.3759	8.1279	5.8204	5.3226	5.8701	5.9977	6.9513	6.5702	5.5625	8.1613	9.1914	1.1635	6.2876	8.1203	6.0103	7.4142	7.4129	4.2839	8.1279	9.1083	5.4761	5.6296	5.2858	5.4867	9.6334	6.8959	4.9026	4.9887	8.7338	11.6307	7.3711	7.0498	5.7279	9.1296	4.0781	6.3985	5.44	5.917	4.4995	9.9577	5.8723	6.6312	5.7331	7.9765	5.8189	4.9964	5.7334	12.7911	9.707	7.9935	7.5982	5.0828	5.2137	4.7382	5.9734	5.5298	5.318	5.1526	9.7367	6.1675	4.9709	5.9191	11.9423	8.5337	8.2681	8.7278	6.4067	5.5537	4.8694	6.5644
PF3D7_0412400.mrna1_1	PF3D7_0412400.mrna1_1;1407	1407	7.4563	6.7723	5.2005	4.8777	8.5249	6.4612	6.436	4.5934	6.4126	7.7754	4.6696	6.7797	4.9955	8.3798	6.3322	6.7147	6.5762	3.5185	5.5204	5.9577	6.4114	6.2839	5.5097	5.6565	8.4356	5.2396	11.8299	5.9011	6.3147	6.4266	6.9727	5.6129	5.4002	8.8168	5.1707	12.3063	4.2713	5.5683	8.9581	4.6594	5.3352	4.1185	5.7244	7.3184	7.286	6.4676	4.0721	9.0195	4.7645	6.0132	5.2884	5.5435	4.5638	9.7765	5.4702	5.8174	5.9584	7.7241	7.1648	3.8718	5.9588	11.7466	10.5225	6.7698	7.3162	6.5477	5.4057	6.4896	4.8797	5.4617000000000004	5.5404	5.8427	9.2261	5.7401	5.0976	6.2683	11.5367	10.2516	7.5359	9.1182	6.2715	5.1611	5.998	7.4223
PF3D7_0412400.mrna1_1	PF3D7_0412400.mrna1_1;1408	1408	8.7411	6.6864	5.432	5.9158	9.7034	6.416	6.0887	5.2199	6.8685	9.4325	3.2079	6.8891	5.1073	9.2053	7.1487	7.7147	6.0308	3.8012	3.9336	6.3574	7.3939	6.3475	5.1355	5.2943	8.9469	5.753	8.6767	4.784	6.4912	6.5534	7.2953	2.4087	6.3036	9.3066	4.8861	9.507	5.3208	4.8846	11.6063	5.8186	4.5656	5.0639	5.4877	6.2263	7.6362	5.8369	5.5317	10.9671	6.2443	5.8492	5.1359	6.2759	4.0841	9.6401	6.7538	5.7503	5.434	11.527	5.6296	4.706	5.5441	11.0401	10.944	5.1871	7.4612	6.8694	4.0126	4.281	5.228	6.5035	6.1225	4.5735	11.5773	5.8848	5.6091	5.9588	11.4907	10.1147	7.0288	8.4573	6.9292	4.4087	5.6308	5.887
PF3D7_0412400.mrna1_1	PF3D7_0412400.mrna1_1;1409	1409	7.2386	7.9954	5.3712	9.1447	9.2862	5.5494	6.7776	3.9754	6.2267	8.079	4.8237	7.6937	8.9556	9.3989	5.5945	8.3008	5.9734	4.6753	5.7522	5.9745	6.7647	4.6502	6.3127	5.5972	8.1619	5.3501	9.2376	3.6088	7.2361	6.2782	6.9415	5.5002	6.0577	8.6661	4.2219	9.8324	4.6758	5.7671	10.6213	7.8229	6.2223	4.8319	6.2203	4.7777	5.904	6.5546	4.7975	10.3741	6.0352	5.3208	4.7197	5.9734	5.5957	9.7351	6.3728	5.8286	5.6369	9.6615	7.0074	7.2314	5.3632	10.8058	10.5023	5.9764	8.123	6.4951	5.2502	5.9369	5.5279	5.0959	5.2453	6.2005	11.0181	6.7876	7.6391	5.4226	10.4841	9.7437	6.7882	9.3845	7.2095	4.757	6.6604	5.8359
PF3D7_0412400.mrna1_1	PF3D7_0412400.mrna1_1;1410	1410	8.0094	9.5058	5.8477	10.7337	7.2902	7.2246	5.9551	5.5298	5.4236	8.0146	6.388	7.006	10.617	7.1071	7.0833	6.1508	6.2102	5.5163	5.8255	6.4261	6.9566	6.2003	7.3595	4.439	8.5575	4.8709	9.6609	5.9672	7.1972	6.4548	6.6014	7.4259	6.5308	8.5931	5.6854	9.9355	5.8357	6.6726	9.3926	9.6215	5.3747	6.3149	6.2238	6.9283	7.8968	6.8625	6.5006	9.1375	8.3981	6.7096	8.3709	6.4648	7.336	9.9837	5.9064	5.8851	6.7485	5.8819	8.9745	11.5403	4.8841	9.6119	11.5746	4.9519	5.9107	6.0038	4.6571	5.8354	7.4514	5.0148	5.898	7.8715	7.3215	9.1906	11.7657	5.6854	9.7909	10.4848	6.2228	6.8688	5.8834	3.842	5.5774	6.5773
PF3D7_0412400.mrna1_1	PF3D7_0412400.mrna1_1;1411	1411	7.5684	12.7107	5.8056	10.7252	5.3183	7.1533	6.0103	4.2698	3.9773	7.928	6.3377	5.3823	10.5947	5.2728	6.6551	6.7961	6.4583	7.1227	5.406	6.0166	7.1728	6.1823	7.7449	5.8909	7.8214	3.991	8.1967	6.9426	6.2141	6.2856	7.2116	7.1445	5.8477	8.1106	4.6999	8.4883	5.3501	5.8617	7.8547	13.0376	5.1194	6.0047	5.6792	7.0776	6.2544	6.3609	5.9307	8.5327	7.464	5.26	7.2547	5.963	6.9853	9.4191	5.738	5.9894	6.8395	7.1961	8.5113	11.4247	5.1313	9.7395	8.7617	5.3406	5.5223	6.4187	5.5966	6.4017	5.7148	4.8802	5.9885	7.4096	7.3501	9.1801	11.4454	6.4694	10.1561	8.3357	5.1404	6.9323	3.846	5.5963	5.7076	5.9359
PF3D7_0412400.mrna1_1	PF3D7_0412400.mrna1_1;1412	1412	8.1276	12.9713	5.9584	10.5876	4.8063	6.5184	6.3733	4.1326	4.3764	8.3619	5.4175	4.7208	10.3466	4.2547	6.4057	6.4276	5.0989	4.7751	6.068	6.5385	6.0942	5.575	7.8432	4.4283	8.296	3.9364	7.7196	5.7358	5.7589	6.6542	7.0094	6.8593	5.7498	8.5581	5.2203	8.2526	4.84	5.3691	7.6038	13.1395	5.4053	3.4236	5.3352	5.2563	7.4526	6.5404	5.9136	6.9339	7.2031	5.8319	6.2623	5.4854	6.754	9.6517	5.9191	5.0361	6.4978	6.3443	7.9187	11.0112	5.6415	9.3164	8.5559	4.3957	4.5229	4.9486	4.2273	6.4853	5.1077	5.3667	5.0942	7.5786	7.3758	8.7954	10.9653	6.1669	9.6577	8.2598	6.2538	6.5463	5.7621	5.1946	6.6349	4.9016
PF3D7_0412400.mrna1_1	PF3D7_0412400.mrna1_1;1413	1413	9.044	12.9985	6.6838	10.2121	4.957	6.6896	6.5624	6.2203	4.3363	9.3572	5.2813	6.1069	10.2991	3.7666	6.4016	6.3138	6.1886	5.9903	5.5904	5.6188	8.3311	5.6999	7.6633	5.2931	7.1939	3.4236	8.272	5.4289	5.4128	8.4826	6.6314	6.6079	5.7962	7.3331	5.2422	8.6651	5.7897	5.6576	7.3497	13.1503	5.6291	4.6082	6.3815	6.906	8.1059	5.1367	5.135	6.7223	7.8553	5.7568	6.7597	5.4269	6.2126	8.6063	6.8323	5.0378	6.2922	6.2184	7.3768	10.7963	5.7568	10.7257	8.4413	5.295	5.4777	5.8733	4.3512	5.1743	5.4226	7.2823	5.9355	7.2735	6.9306	7.7775	10.85	5.1453	10.785	7.6666	6.6509	6.0719	5.2784	5.4919	6.465	5.647
PF3D7_0412400.mrna1_1	PF3D7_0412400.mrna1_1;1414	1414	8.2957	13.6548	5.4611	10.1944	4.6871	6.9637	5.5207	4.6702	3.9222	8.5634	5.9241	6.9143	10.1862	5.3882	6.7517	6.393	5.607	6.7485	5.7287	5.9882	7.0111	5.4653	8.1891	5.6885	7.0975	4.568	6.3288	5.8495	5.5103	6.9953	8.9727	6.8815	6.555	7.9674	4.5814	7.6931	6.2546	5.855	7.2336	13.9337	7.9539	2.281	5.6511	7.2293	6.578	5.3172	5.7929	7.2731	7.314	6.4454	6.9286	5.4728	5.9378	9.1434	5.4561	6.6855	7.2758	7.0032	7.9971	10.438	5.0369	9.0626	6.8268	6.1851	5.4426	6.0961	4.3667	6.9772	4.6135	5.2437	5.9143	7.5841	7.5087	8.0691	10.4239	4.9519	10.0853	6.1583	6.1247	6.7584	5.433	4.0479	7.1283	5.4084
PF3D7_0412400.mrna1_1	PF3D7_0412400.mrna1_1;1415	1415	7.3616	13.8342	5.673	10.8879	5.1514	6.5312	5.5759	5.4289	4.1301	7.7816	5.3968	6.5461	10.3822	3.1489	7.2556	6.78	6.496	6.667	6.453	6.3846	7.2694	6.0237	7.7128	6.2203	7.8083	2.4906	6.2102	5.5236	6.0179	6.5308	8.6845	6.8424	6.6301	8.1129	5.0997	7.6418	5.9047	5.7339	8.266	14.1432	5.5674	4.3363	6.5842	8.8312	6.5018	5.8199	6.068	7.6078	8.0044	7.0706	5.6433	6.3521	6.5049	8.9499	5.9793	6.0128	7.2885	6.3551	7.7982	11.0818	5.8181	9.0386	6.8172	6.582	4.1465	5.1831	4.7666	6.9453	6.202	5.6165	6.1307	8.0866	7.1498	8.3166	10.9952	6.0056	9.4284	6.8834	6.6098	6.787	5.691	5.2196	6.7938	4.8006
PF3D7_0412400.mrna1_1	PF3D7_0412400.mrna1_1;1416	1416	7.5577	13.6411	6.6596	10.1994	5.1847	6.8506	6.2334	6.2828	4.5945	7.8496	5.7908	6.3759	10.0163	5.073	7.5216	5.8467	6.4133	6.9116	6.5312	6.2608	7.6466	6.3176	7.881	6.9408	7.185	5.9644	6.9738	5.7442	6.3835	6.9174	7.7513	6.5491	6.5466	7.7873	5.9982	7.7621	6.154	6.8217	7.5152	13.8015	4.6369	3.3147	5.9057	5.4091	6.754	6.0917	6.9659	7.0583	8.4977	7.3349	7.2469	5.6857	7.2842	8.9519	4.5298	5.9148	8.4629	9.2089	7.8437	10.9128	6.2485	7.5385	6.6581	6.8679	7.5353	5.5148	4.649	6.6201	9.7886	6.4472	6.484	9.0604	8.2057	8.0024	11.142	4.8595	8.63	6.7947	7.2971	8.4924	4.8197	5.4016	6.8291	10.3572
PF3D7_0412400.mrna1_1	PF3D7_0412400.mrna1_1;1417	1417	7.2632	13.4446	6.0909	9.2062	4.6954	7.0011	6.8866	6.8405	5.4864	8.1269	6.7912	7.4562	8.796	3.4841	6.822	10.1883	6.8469	7.317	5.6591	5.723	7.7552	5.3302	6.2371	8.4706	7.3901	5.673	7.7873	5.4094	6.143	8.1177	7.739	5.406	8.668	7.7861	6.8653	7.6012	8.3594	7.1357	6.6754	13.5853	5.1985	5.51	7.1099	9.2504	6.9325	5.605	6.4446	6.4182	7.9877	6.3854	7.1168	5.8112	6.2286	6.8089	4.8465	5.7562	11.0971	5.8525	6.9628	11.2886	4.8992000000000004	6.7366	5.5106	6.9746	4.9222	6.0259	5.3579	5.6736	5.784	4.7682	5.4202	10.411	7.636	6.7478	11.4858	5.7423	8.0681	5.4239	7.5867000000000004	6.1223	5.517	5.0224	5.4722	5.9362
PF3D7_0412400.mrna1_1	PF3D7_0412400.mrna1_1;1418	1418	7.568	12.9818	7.8384	8.8814	6.114	7.0354	6.5253	6.598	6.126	8.253	7.489	6.3827	9.3958	6.3254	6.577	5.8278	6.7047	7.0832	5.8025	8.3688	12.28	6.2369	6.5989	7.3732	9.8776	8.6078	9.7604	6.3696	8.4494	11.8881	8.2227	5.3356	7.3117	10.5704	7.6384	9.0949	7.4862	9.4215	6.3122	12.9818	5.9059	3.5097	6.299	5.6467	7.8033	6.4497	9.7818	6.4268	8.3549	5.6653	8.6115	6.2464	6.4575	8.6003	5.7719	5.4326	9.2162	6.541	5.8792	10.2285	5.7981	7.0444	5.9131	7.7461	4.0054	5.5494	6.0663	6.8427	5.3892	5.8138	5.4735	9.4698	7.3194	6.6745	10.1812	6.7403	8.1985	6.5231	8.5737	6.1119	5.3309	6.7482	6.5771	5.9649
PF3D7_0412400.mrna1_1	PF3D7_0412400.mrna1_1;1419	1419	7.3287	12.8384	5.8841	6.0695	5.5062	6.8372	5.8258	4.6702	5.7975	8.4857	5.9505	7.0157	6.097	3.1457	6.205	5.8377	5.9798	7.0291	5.8946	8.4611	6.6865	5.4039	5.9134	7.9393	7.249	6.1235	7.6649	4.9463	9.3833	6.6854	8.2067	6.3516	7.9575	6.8471	6.415	8.2405	6.2436	6.2046	6.4121	12.5305	5.2153	4.6485	5.7939	5.704	8.2035	6.3639	6.1239	6.7531	5.7412	5.6927	6.9376	5.266	5.6551	7.8715	5.7485	5.2627	11.4447	8.1126	6.5484	7.2008	7.5826	9.1258	6.8522	7.4959	5.9021	6.0283	5.5807	6.7181	6.2926	6.3878	6.1497	10.3532	7.5597	7.0154	7.4412	7.2812	9.4973	6.7118	7.6479	6.3219	5.694	6.8634	6.321	5.9658
PF3D7_0412400.mrna1_1	PF3D7_0412400.mrna1_1;1420	1420	7.7551	6.4274	4.1473	4.5304	2.5753	5.6418	5.6355	4.6565	3.7312	7.3558	5.5176	6.2267	4.2935	4.1465	4.7608	5.643	5.8679	6.2311	5.0453	7.2252	5.5632	5.3237	5.6056	7.882	5.7279	4.9355	4.4621	5.1477	8.1831	5.9588	8.537	4.1843	7.429	5.9134	5.4786	5.1243	4.8972	4.373	5.6868	4.6513	4.9832	4.4854	5.394	4.2913	6.2578	6.19	4.6153	5.1787	6.8469	6.8718	6.0464	4.3291	5.4263	5.9317	5.8004	5.5011	5.7192	8.0362	6.1274	5.251	5.0553	8.0369	6.2292	5.2895	4.2141	5.765	3.5957	7.3289	5.0312	5.5647	3.85	5.0014	7.7744	6.2653	5.4976	5.9625	8.1783	4.62	6.3961	6.0126	5.2133	4.3978	7.1293	4.5934
PF3D7_0412400.mrna1_1	PF3D7_0412400.mrna1_1;1421	1421	6.2979	6.1307	5.7934	4.6427	4.0575	4.7038	5.394	4.4469	3.7814	6.8974	4.9855	4.995	4.3526	2.8258	4.1052	4.1202	4.5122	5.6153	5.2149	8.1633	6.5267	5.4152	4.85	7.8833	5.3016	3.5644	4.8395	5.4189	9.0622	6.7675	6.8651	3.3951	8.1422	5.5444	4.5292	4.6404	4.3291	5.3937	6.8535	5.6622	3.5385	0.9782	5.9241	5.3009	5.8045	4.7544	2.7203	5.8557	4.3854	6.7021	5.1424	5.6144	5.76	7.5204	5.4012	5.43	5.0435	6.3966	5.9279	4.9184	5.5018	7.2692	6.353	8.9593	5.153	5.7255	4.2257	5.5993	5.1297	5.8181	3.742	5.2288	8.3263	7.3306	5.6343	5.5345	7.1347	5.8102	7.1452	5.0448	5.7252	4.0117	5.8565	4.047
PF3D7_0412400.mrna1_1	PF3D7_0412400.mrna1_1;1422	1422	6.8045	4.3778	4.5674	4.4256	1.4647	5.116	4.8659	4.2817	3.5097	6.9226	4.5856	7.7606	5.0139	2.1276	5.645	5.4216	5.054	5.2075	4.2203	7.3275	6.111	4.2102	4.5497	7.5075	5.5768	4.9388	3.5122	4.8248	8.4764	5.8276	5.2472	4.2487	7.0714	4.8374	4.5072	3.98	5.5984	4.9193	5.1001	4.7996	5.0374	5.0409	5.5506	5.6753	6.7076	5.318	5.1534	5.0281	1.7004	5.6285	5.7085	5.6479	4.1432	6.5724	5.4346	3.6769	4.4607	6.0239	5.1671	5.6525	4.1659	6.4837	8.483	5.8814	4.6921	5.383	3.9644	5.2063	4.4614	5.8465	5.0579	3.5886	6.935	7.1125	5.9086	4.8104	7.351	7.7312	6.6576	4.852	5.4189	3.7093	5.5478	4.1946
PF3D7_0412400.mrna1_1	PF3D7_0412400.mrna1_1;1423	1423	7.4866	6.1158	5.9277	8.2113	4.5826	6.5198	5.0959	5.211	4.9977	7.3897	4.8166	7.0018	8.2393	3.366	4.7777	5.3964	6.1869	5.5429	4.6029	8.976	7.7274	5.228	6.0704	7.3413	6.2455	6.1743	3.3248	5.5756	9.4297	7.8587	6.6156	5.0299	7.4743	5.7889	4.9759	3.9791	3.842	4.7835	6.1018	4.5122	5.1477	5.1799	5.213	4.4276	7.1147	3.5385	4.5323	6.1661	3.3937	4.9435	5.2257	5.9193	5.3768	5.9784	4.9887	5.0652	5.1791	6.157	6.2585	5.2869	5.8994	7.8215	5.9637	6.5651	5.0772	6.2437	4.6058	6.6235	4.3406	5.8115	5.6665	4.5361	7.3548	6.7997	5.9896	5.8336	8.2016	6.6559	6.7594	6.1369	6.673	4.8258	7.6513	5.8797
PF3D7_0412400.mrna1_1	PF3D7_0412400.mrna1_1;1424	1424	7.1941	5.4303	5.7214	8.3912	2.8278	5.1173	6.2026	6.3415	5.1603	7.6566	5.0951	6.5223	7.7797	4.8505	5.477	5.4532	6.859	5.7369	5.3012	8.1633	9.3875	5.9986	5.0166	6.3682	8.372	5.2024	4.7257	4.7115	8.9333	10.1882	6.848	5.3248	6.0738	7.8251	5.6288	4.6565	4.7339	6.2445	7.2658	5.7195	4.6017	4.8001	5.4195	5.8914	6.765	5.5135	5.8014	5.9201	4.5317	5.9738	5.1127	5.9231	5.2203	7.1748	4.905	4.5348	5.7653	6.4211	6.8958	5.6952	10.4047	7.7058	6.1393	6.1737	6.465	6.5752	7.06	7.4648	6.7962	7.5057	6.1751	6.2513	6.4552	6.1902	5.2024	10.6889	8.7394	6.3304	6.5234	6.8137	6.9463	7.9461	7.4911	7.1637
PF3D7_0412400.mrna1_1	PF3D7_0412400.mrna1_1;1425	1425	10.1893	6.3187	6.304	7.8992000000000004	3.7442	5.0312	6.1062	7.4383	3.9809	10.9947	5.6156	7.1687	7.4998	4.9217	5.1619	6.0917	6.9907	5.4578	5.6516	8.6653	11.4459	7.8832	5.5348	7.4293	8.0809	4.7131	5.4611	5.2765	9.6881	11.3784	8.2906	3.5534	7.452	8.0749	5.6727	5.6126	5.9288	5.8704	6.334	5.2843	4.9021	4.3957	6.4576	5.9378	9.2587	7.1162	6.2199	6.0834	3.9764	5.6259	5.1886	6.0624	4.8181	7.208	6.4094	5.7698	6.2102	6.7947	8.3083	5.2319	11.3915	8.1121	6.5401	6.4079	7.6328	7.873	9.5484000000000009	7.9418	4.765	6.2709	6.9335	5.7876	7.9105	8.3852	6.757	10.9346	10.155	5.7129	6.4192	7.651	7.7314	10.3299	8.2398	6.7744
PF3D7_0412400.mrna1_1	PF3D7_0412400.mrna1_1;1426	1426	15.1377	6.8121	7.411	7.8335	5.0264	6.2992	6.3418	7.8173	5.0849	15.1981	6.193	8.0058	7.5816	5.5239	6.6004	5.9098	8.2278	5.7999	6.238	9.7296	11.0181	7.6631	6.501	8.3597	7.9533	3.9505	6.4504	5.3234	10.2124	11.4418	8.4535	5.8215	8.2646	8.528	5.0678	4.9378	4.9491	4.7975	5.8997	6.4715	5.9977	5.6375	6.6724	6.559	14.7471	7.5308	6.0813	5.9243	3.9279	6.5125	6.5797	6.1753	6.1465	6.948	6.7271	6.1952	5.2604	6.923	8.1201	6.6482	9.9743	8.4664	7.6236	6.8442	7.8374	8.1993	9.301	8.5094	5.5549	7.3303	7.0537	7.2229	8.3162	9.1708	6.6588	10.3839	10.3999	7.285	7.1345	8.3352	7.7083	9.8271	9.3196	6.9164
PF3D7_0412400.mrna1_1	PF3D7_0412400.mrna1_1;1427	1427	10.0439	6.4754	7.5003	9.371	5.5862	5.853	6.8285	8.0549	4.7787	9.4332	8.3894	8.9149	8.9023	5.8753	6.1387	6.9324	8.33	6.4798	6.1797	9.2154	10.9982	6.9515	6.0527	7.6074	8.1147	4.7544	6.1449	5.3023	9.5823	11.2569	8.4153	3.6029	6.905	8.1292	4.4951	6.8643	5.431	5.9554	6.5581	5.7404	6.1723	5.5229	5.8963	6.6113	8.5289	7.6223	6.7569	6.1697	6.31	6.1185	5.8487	5.7374	5.7192	6.8902	6.5944	6.4336	6.332	7.2155	7.3334	6.3868	11.2916	7.5961	7.6925	7.1512	6.2943	7.8137	9.7964	8.0718	4.839	7.4077	6.978	6.9832	8.1819	8.0548	7.2943	11.0891	10.2507	7.1742	7.5088	7.4033	7.9005	10.665	8.9902	6.4195
PF3D7_0412400.mrna1_1	PF3D7_0412400.mrna1_1;1428	1428	8.0123	7.1065	7.0292	8.887	6.0347	7.0697	7.2495	8.2775	6.4007	8.1439	6.6179	7.3372	7.9461	6.15	6.5907	6.8657	8.1655	8.7332	6.2544	9.3596	11.1148	6.9931	6.8848	6.8421	8.7119	5.1775	6.9953	6.5433	9.9005	11.2347	8.0174	6.9202	6.8413	8.6919	5.8512	6.9659	6.2477	6.9945	7.1535	7.3999	5.2468	6.5323	6.6152	7.2749	6.93	8.0386	7.2795	5.9579	5.8331	6.6234	6.2664	6.0919	6.4451	6.4005	7.0497	7.4849	6.6918	8.1729	8.5146	6.5295	11.1403	8.5076	8.5869	6.5173	6.737	8.7435	8.9259	8.0341	7.8916	7.7184	7.894	6.3516	8.6114	8.4429	7.6334	11.3225	10.4251	8.3834	6.7605	7.2682	7.8654	8.8474	8.5865	7.4814
PF3D7_0412400.mrna1_1	PF3D7_0412400.mrna1_1;1429	1429	9.8263	7.2836	7.4911	9.3033	4.4195	6.1393	7.771	8.6227	6.2645	9.5661	7.0761	9.4081	8.6539	4.4899	5.5922	6.3768	8.7117	6.239	6.6578	8.8728	10.4487	6.8497	5.6296	6.9598	8.9186	5.6079	12.7842	5.5993	9.4799	10.2916	8.0212	7.1027	7.2256	8.9364	5.0396	11.5982	6.0925	7.5265	5.6476	7.1604	5.6565	5.4851	6.3402	6.5398	9.4656	8.5396	8.2673	6.1783	6.4833	6.2416	5.8765	6.5944	7.6181	7.9608	6.8179	7.6133	6.554	8.7844	8.354	7.1972	10.9508	9.4064	7.2079	6.5022	7.0136	7.0395	8.1117	9.7123	8.0922	7.1672	8.701	6.6793	9.5447	7.7415	7.6755	10.9976	10.7425	7.2072	6.2869	6.8494	6.6124	8.5978	10.5203	9.0137
PF3D7_0412400.mrna1_1	PF3D7_0412400.mrna1_1;1430	1430	7.7014	6.2536	6.34	8.0521	6.2309	5.6887	6.8369	8.5093	4.98	7.1508	5.8659	7.3525	7.5501	4.9117	7.0987	6.1355	8.521	7.3676	5.3642	8.2102	7.0659	6.5351	5.9887	7.8305	8.7839	5.8597	6.8092	6.4527	8.7873	10.7082	8.126	6.8732	7.0654	8.8501	6.3432	6.8976	6.6479	5.8237	5.6662	6.9658	5.8237	6.1237	6.2546	6.5393	7.8924	8.0107	6.3901	6.238	6.6805	7.2743	7.9612	7.0189	6.4798	7.1839	7.574	7.2019	5.8557	8.4939	8.4674	7.1557	11.6747	8.8246	6.6051	6.8616	6.6093	7.8072	8.8014	10.118	7.552	5.106	7.3587	6.007	9.5451	8.7238	7.4605	11.4602	8.4868	7.0555	7.171	6.7997	7.4104	10.2274	10.6889	8.5583
PF3D7_0412400.mrna1_1	PF3D7_0412400.mrna1_1;1431	1431	7.2739	6.6488	7.2927	8.0787	5.1022	6.9624	6.8957	7.333	6.25	7.8217	6.2437	5.8938	7.3031	5.645	6.0128	7.1574	7.2242	7.1261	5.5078	8.378	8.1899	5.9989	6.6911	7.8776	8.1434	6.546	8.8204	5.6014	8.8852	10.3986	8.3895	6.0501	7.3703	8.81	6.0464	8.1297	6.8526	5.605	6.1075	7.6705	5.5665	4.6346	7.2488	6.6269	7.7853	7.9538	6.97	5.9286	6.4801	7.7147	6.5329	7.3045	5.8681	7.4709	7.6459	8.3057	5.9423	8.1324	10.4749	7.9906	11.3722	8.5326	7.6071	5.5354	7.1117	8.4362	8.8805	13.303	7.051	6.5289	7.452	7.5151	8.558	10.6565	7.8583	11.2667	8.9293	7.837	6.9258	7.9213	7.5831	10.2723	13.7566	8.8469
PF3D7_0412400.mrna1_1	PF3D7_0412400.mrna1_1;1432	1432	9.556	7.1172	7.4735	7.322	4.8679	7.7791	6.6229	6.2761	6.3395	10.1954	6.9922	7.6559	7.1485	5.8467	7.4872	7.7918	7.0741	5.859	7.3798	9.0818	10.7524	5.7597	8.0089	7.6559	6.7286	7.2688	8.1131	6.602	9.0455	11.0432	8.9866	8.3076	7.5999	7.1049	6.811	9.6282	8.1875	7.9473	6.8209	6.8791	6.3454	5.517	6.8202	6.9811	9.6817	7.7264	7.8546	5.7082	7.1724	5.8334	6.2687	7.1777	7.0471	7.2921	7.8104	8.0674	6.9296	7.3217	8.2806	6.5904	10.6849	9.1856	6.8338	6.7212	5.9103	9.5125	7.6413	7.4521	7.2721	7.7805	7.3148	6.9217	8.2156	7.8681	7.4722	10.7339	10.2563	7.1753	7.085	6.8626	9.3902	8.8087	8.6314	8.5148
PF3D7_0412400.mrna1_1	PF3D7_0412400.mrna1_1;1433	1433	8.1661	5.9324	8.6488	6.2458	6.1811	7.4774	6.281	5.7385	6.5531	7.9068	6.6594	7.8396	6.5495	5.5638	7.9852	7.0181	6.438	5.9925	6.0347	6.6008	10.605	5.7692	5.8924	7.4896	6.2612	4.915	6.025	5.7916	7.7411	10.2443	7.862	6.3963	7.102	6.4807	5.9711	6.8124	6.4681	6.4914	5.8447	5.5919	5.4683	5.0112	5.779	5.7647	7.5392	6.7092	6.7827	6.7412	5.8721	6.9995	5.8839	6.6675	7.1038	6.1813	7.33	6.9303	6.7125	6.1963	6.8323	6.5011	10.7604	7.986	6.6342	5.9329	5.9336	10.1947	5.157	5.7905	9.5436	7.0064	7.0398	7.6965	7.0785	7.8364	7.1903	10.6452	10.0366	7.2186	7.0632	6.9602	10.1642	5.7178	7.9481	9.4858
PF3D7_0412400.mrna1_1	PF3D7_0412400.mrna1_1;1434	1434	8.245	6.1451	6.1607	6.0054	6.243	7.3742	5.735	6.7606	5.7952	8.3832	5.8912	8.1274	5.7178	6.7027	7.2364	6.2653	6.4499	5.4819	6.0155	7.4022	9.2141	7.7085	6.0868	7.181	6.3528	6.7151	6.2513	5.709	7.6835	7.5673	8.0592	6.7336	6.9512	7.5806	5.4286	5.4141	6.7463	8.7387	6.7612	5.367	5.7965	3.3074	5.8622	6.624	7.8131	8.4996	8.2154	6.8165	6.1926	6.2981	6.4087	6.8426	6.0862	6.8741	6.3939	8.1408	6.0144	6.7447	5.6238	5.8169	10.0097	7.7876	6.3568	6.671	6.0255	6.1048	4.6264	5.9642	7.7774	7.4298	8.427	6.4925	8.1182	7.6341	8.0619	9.909	10.1673	6.628	7.4803	6.5273	7.9586	5.1383	7.3705	7.634
PF3D7_0412400.mrna1_1	PF3D7_0412400.mrna1_1;1435	1435	8.2952	6.5127	6.3712	6.134	4.5254	7.18	5.4835	5.9502	5.6539	8.5292	6.8062	7.3768	6.1627	4.7339	7.127	6.0719	5.6887	5.7682	6.3717	7.1087	8.7356	5.0913	6.3307	6.2675	6.8948	4.8679	5.7661	5.3103	7.2658	7.4315	6.9594	6.478	6.2871	8.2322	4.3526	5.5792	7.4423	7.4694	7.2831	5.6668	4.9768	5.4874	5.6415	5.9984	7.079	6.4148	7.2268	5.7981	5.375	5.8716	6.27	6.067	6.4119	9.6794	6.6543	5.4607	5.1031	6.3828	5.5907	5.6011	5.5103	6.8526	6.6569	5.3971	6.0199	5.9568	5.0695	6.6619	7.3717	7.2569	5.7271	6.8804	8.7531	7.9584	6.9207	6.359	9.0021	6.3677	7.0085	6.5555	6.6565	5.0712	6.9508	7.1832
PF3D7_0412400.mrna1_1	PF3D7_0412400.mrna1_1;1436	1436	7.6793	5.6704	6.2568	6.9277	5.5889	7.2792	6.2576	5.101	4.797	8.6514	6.522	7.6245	6.5162	5.9853	7.5747	6.8621	5.9584	5.6673	6.1069	7.0876	7.3425	6.9923	7.172	6.8507	6.0181	5.4439	5.5756	5.615	7.3932	7.9505	8.1193	7.5357	6.825	6.5789	5.0934	5.774	6.499	5.1457	5.9186	5.3255	5.8938	4.3248	6.4806	5.9955	7.277	6.8904	7.0025	6.2124	5.7787	5.7552	6.204	6.8911	6.0561	6.8857	6.8006	6.07	6.3049	7.5507	5.8804	5.8379	6.1985	7.5907	6.7819	6.218	6.4251	6.1104	4.4182	10.4034	8.9677	7.1668	6.6038	6.7979	8.0886	7.072	6.9193	7.1891	9.0746	7.0142	7.222	7.0247	6.7859	5.7054	8.4852	9.4051
PF3D7_0412400.mrna1_1	PF3D7_0412400.mrna1_1;1437	1437	7.2038	5.3241	5.2731	5.5874	5.4848	5.4931	5.8912	5.4074	4.2743	6.9404	4.7463	5.516	4.366	3.1843	6.2988	5.2612	5.4931	5.6631	5.6713	5.6679	6.3856	5.8014	6.0697	4.8475	5.5868	5.2615	5.1039	4.7142	5.6014	6.5475	5.9807	3.4303	5.6358	6.0813	4.5509	3.5286	5.407	4.6576	5.3165	4.0841	5.4446	4.4575	4.6753	5.2705	5.3868	4.2987	6.6883	6.0457	4.8384	5.0496	5.3572	5.7388	5.8276	6.0475	5.1611	5.769	5.26	5.5506	4.9561	4.7538	4.8063	7.8674	7.3206	5.4283	4.7687	4.9246	3.717	5.496	5.0264	5.5407	4.6276	6.1506	6.972	5.7452	5.3957	5.0695	8.7818	6.0957	5.6144	5.9427	5.7134	4.6171	5.5629	6.0873
PF3D7_0412400.mrna1_1	PF3D7_0412400.mrna1_1;1438	1438	6.9454	5.2426	5.7983	5.8133	5.1367	4.8405	4.7274	4.9293	5.1164	7.1198	5.3896	4.8948	5.2254	2.7442	4.6758	5.0161	5.327	5.4209	5.2483	6.0678	5.4986	5.0352	4.7714	4.8575	4.6594	4.4216	4.5008	5.057	6.3154	5.6197	6.0253	3.9946	5.1902	5.1106	4.5254	5.6126	5.9418	5.0334	6.1562	5.2091	4.3916	3.5236	5.2638	5.1518	5.7996	4.7777	7.1905	5.8694	4.6764	3.4303	4.8258	4.2728	4.5173	6.0738	5.8963	5.4957	4.1546	5.2869	5.0674	3.106	5.2987	5.7514	4.6513	4.9444	5.0255	5.6753	3.3334	5.5005	5.1635	5.9577	6.5501	5.5534	5.3533	5.6574	5.2574	5.5966	7.8529	5.8602	5.6659	5.1961	6.0121	4.251	5.9026	6.3646
PF3D7_0412400.mrna1_1	PF3D7_0412400.mrna1_1;1439	1439	6.0982	5.4253	5.9303	5.7777	5.2765	5.615	4.1803	4.9184	4.5638	6.9854	6.0531	5.3409	5.4728	4.7038	5.3165	5.36	5.4084	5.433	6.068	5.9946	5.8117	5.4416	5.3216	4.8048	4.9288	2.6668	4.0738	4.8017	6.2911	5.1699	5.4249	3.858	6.414	5.4819	4.4835	5.0725	4.8374	5.511	5.5913	4.594	3.26	4.3074	4.5552	3.7835	5.7377	4.7687	6.5632	5.7785	4.1977	4.8369	4.7334	5.4279	5.6115	6.2889	4.5844	3.6915	5.3709	4.9672	5.0687	4.917	5.2403	6.5715	6.595	5.6798	4.9873	4.4423	5.0781	5.5364	6.6156	5.7949	5.8135	5.0148	5.5059	4.7126	4.9322	4.9179	7.3271	5.9117	5.6499	6.0081	5.4594	4.2434	5.6493	8.7465
PF3D7_0412400.mrna1_1	PF3D7_0412400.mrna1_1;1440	1440	7.1887	5.1189	4.6023	4.9782	4.8831	5.9853	5.7455	5.1985	5.2373	7.6211	6.1096	6.4501	5.1404	2.5236	4.9891	5.5653	6.1016	4.4568	4.3937	5.7988	6.9624	5.5211	5.1775	7.3438	5.5094	4.813	5.5826	6.4552	6.8835	6.6733	5.9787	3.7409	7.1059	5.7753	4.4607	5.9481	4.9336	7.0518	5.6753	4.2234	5.189	5.4561	5.1493	4.0277	7.2168	6.2546	7.0997	5.7271	4.7109	3.5922	5.3861	5.671	5.6456	7.317	5.4263	4.5173	6.7112	6.0999	5.9227	5.5862	5.5292	7.2652	5.5125	5.9955	5.915	6.297	4.1268	4.8709	6.6882	5.7613	5.1305	6.9942	7.5278	6.0665	5.504	6.1579	9.0624	5.1918	6.2422	6.2294	7.2068	5.9784	6.6956	7.6441
PF3D7_0412400.mrna1_1	PF3D7_0412400.mrna1_1;1441	1441	6.5782	5.8748	5.1164	5.6929	3.7442	5.017	5.9481	5.6267	4.5625	5.9561	5.6363	5.4472	5.4346	3.0755	4.3205	5.5555	5.7584	3.8309	5.2079	6.3041	5.6982	5.6843	5.7279	5.2761	4.7093	4.4699	4.8963	5.3813	7.0251	6.0704	5.2979	5.9667	5.1799	5.9656	4.3716	5.2211	5.1538	4.6605	5.3413	4.6129	4.6404	5.5494	4.6548	5.3071	6.1305	4.1383	5.6017	5.5835	3.6588	5.4705	4.9896	5.1367	5.7306	6.3514	6.452	4.3491	4.3298	5.8502	5.3071	3.2675	5.7325	6.6387	4.5619	5.3505	6.4017	5.5527	5.4919	5.5744	6.2472	5.8061	5.2137	5.067	5.6459	5.1428	5.1218	4.8273	6.0034	4.2943	5.6596	5.8268	4.7871	5.1591	5.8982	6.6232
PF3D7_0412400.mrna1_1	PF3D7_0412400.mrna1_1;1442	1442	6.7442	5.281	5.6562	5.4165	5.6536	5.3158	5.292	5.0798	6.2519	6.9992	6.2327	5.487	4.5429	5.1039	4.4594	5.393	5.2126	4.6798	4.8664	5.4819	6.6146	4.8395	4.4828	5.0215	3.4867	4.61	3.5945	6.3987	6.1548	7.0066	7.7145	4.0312	5.0858	4.8217	5.8672	4.7751	4.5398	4.1914	5.1338	4.842	4.0661	5.0942	4.3889	4.1906	5.087	6.6829	5.5668	5.4783	4.295	5.4386	5.0241	5.348	5.7358	6.0592	5.3341	4.5723	5.1189	5.2296	5.2388	5.1981	5.1906	6.4901	6.4878	5.254	4.6949	5.9369	5.4591	6.9627	4.6582	5.2483	5.8184	6.0577	5.5065	6.2355	5.3052	4.4249	7.5138	5.5717	6.2104	5.8117	6.43	4.5478	7.505	5.8025
PF3D7_0412400.mrna1_1	PF3D7_0412400.mrna1_1;1443	1443	5.9172	5.0815	5.8253	5.1898	4.9514	5.6267	4.9174	3.7698	4.1367	6.2496	5.2909	5.805	4.6421	3.9579	5.6413	5.9291	5.3118	4.435	4.9662	5.0858	5.8602	4.8176	5.0356	5.1239	5.6687	2.5385	1.9855	5.7184	5.6305	6.3837	6.7	5.5786	5.1006	5.6642	4.5254	3.1077	4.8243	4.8263	5.4715	3.6053	5.3799	5.2664	5.1313	5.3074	6.2227	5.0479	5.9495	4.073	3.5173	4.1227	5.1252	4.6814	7.9288	6.67	5.2939	4.0018	4.8699	5.6413	4.6943	5.1942	5.4216	6.7794	5.4111	5.649	4.4803	6.2227	4.6294	5.8924	5.1679	6.2728	5.7981	4.2608	5.367	6.1546	5.649	5.9844	6.121	5.2141	6.3025	5.2521	5.7046	4.8475	6.0522	7.388
PF3D7_0412400.mrna1_1	PF3D7_0412400.mrna1_1;1444	1444	7.5849	5.7087	5.5726	5.1156	4.0652	5.8975	5.318	3.7071	4.116	7.6182	6.6778	6.3882	4.5892	4.4568	6.1773	6.6094	5.978	4.4705	5.4979	4.9584	8.8414	5.9669	6.525	4.3356	5.6949	4.2532	5.5398	5.488	6.0032	7.947	8.1064	6.106	5.0605	4.7388	5.6389	4.9681	4.8748	5.8943	5.55	4.963	5.3865	5.2965	5.2257	6.4264	7.6372	7.7312	5.643	5.4074	3.9653	4.3009	5.7816	4.5354	5.6118	8.4446	6.8471	5.1743	5.3754	6.0372	4.6188	4.9588	4.5807	6.0016	6.3165	5.79	6.9907	5.8639	5.04	7.5859	5.5481	7.4931	5.875	6.2236	6.5587	6.1396	6.2793	5.3459	7.778	5.3809	6.8466	7.5068	5.1052	4.327	7.4669	5.6279
PF3D7_0412400.mrna1_1	PF3D7_0412400.mrna1_1;1445	1445	6.8206	5.4558	6.5393	6.1589	5.07	6.6023	6.0633	5.6744	4.5515	7.0647	5.8955	5.4087	4.8787	5.1445	5.847	6.4484	5.4621	5.3827	5.8674	5.9369	7.3804	5.5774	6.0501	4.6358	6.2824	5.985	7.0554	6.0745	6.2566	7.0555	6.3466	4.7192	4.2095	5.4145	4.9416	6.9551	5.8278	6.5518	5.2346	5.8726	5.1481	4.4403	5.4705	6.1301	7.3883	6.1436	7.1335	4.9973	5.2979	4.7618	4.5741	5.4449	5.5336	6.7732	6.2931	5.5326	5.6851	5.43	5.6786	4.3377	6.6248	6.8876	5.9477	7.2474	4.9986	5.568	5.0099	7.4957	6.283	6.2765	5.1412	4.3757	5.3576	5.43	5.6441	6.7477	7.5682	5.8936	7.8068	6.0745	5.2327	4.4296	7.955	6.4039
PF3D7_0412400.mrna1_1	PF3D7_0412400.mrna1_1;1448	1448	7.9363	6.3484	7.8869	5.79	5.4935	7.3757	6.1955	6.8015	5.5832	8.9073	7.141	9.046	6.2977	4.5662	7.6054	7.2076	6.7392	6.4617000000000004	6.3816	6.9697	7.1357	7.4237	5.7536	5.257	6.3288	5.7687	7.0852	6.3903	7.6694	7.4926	8.6485	5.3747	6.4353	7.3057	7.1005	7.5744	5.3226	6.4519	6.7823	5.8662	5.9937	5.5945	6.0542	6.9541	7.8825	6.4189	6.8549	5.717	6.0184	8.4214	7.342	6.5804	7.5862	7.2137	7.4057	4.9064	6.1977	6.959	5.9812	8.5548	7.8745	7.8822	7.6724	8.2867	6.1831	7.0993	7.0776	8.6933	6.1412	7.9529	5.6662	5.877	8.3277	6.106	9.0437	8.0095	8.2766	7.1317	8.4695	7.1125	6.822	7.1813	9.2626	6.74
PF3D7_0412400.mrna1_1	PF3D7_0412400.mrna1_1;1449	1449	8.2759	4.8846	9.283	5.8557	4.3896	5.2795	6.7446	7.5082	4.9832	8.2811	6.4217	8.3752	5.2765	5.2828	6.4209	6.5818	6.9627	5.9676	6.7638	7.6535	7.4481	6.3062	6.2182	6.5105	7.5816	5.9366	6.5954	7.2179	8.103	7.5797	7.1228	5.6665	5.3649	7.8523	5.669	6.4931	5.3395	5.7506	5.3309	4.3096	5.133	6.4439	5.4429	6.7981	8.2374	6.9381	6.0609	6.6382	5.1969	9.9577	7.2704	6.3537	7.0577	7.1453	6.4872	5.5379	5.6221	6.5665	6.7844	7.3306	8.7534	7.3787	6.7749	8.942	5.4179	6.0663	7.7586	7.236	6.1131	6.3572	4.7377	6.0041	8.0771	6.4079	7.8529	8.8084	7.9181	6.5905	8.9126	6.2596	6.873	8.1461	7.9141	7.1214
PF3D7_0412400.mrna1_1	PF3D7_0412400.mrna1_1;1450	1450	8.7232	6.3572	9.5686	5.2246	5.0488	6.7802	7.822	8.593	5.3049	8.6766	6.5717	8.3809	5.8076	4.1603	7.1217	8.9577	7.9907	6.363	6.3041	7.8649	6.8251	7.3615	7.3014	8.3104	8.0324	6.4464	6.7773	7.4984	8.6829	7.5467	8.3604	6.4398	8.4457	7.9196	5.8562	6.7174	6.7355	7.1914	5.2824	5.3995	5.1214	6.1344	8.2592	9.4156	8.4363	6.6795	7.1823	5.7785	4.6165	10.0452	8.1653	6.4443	6.7392	7.8104	6.217	5.7708	5.4552	6.7392	6.3237	9.141	9.0486	7.6345	7.45	8.063	5.7096	6.31	6.2759	8.3152	6.9768	6.5928	4.7996	5.7498	8.1629	6.9112	9.0464	9.2403	8.3409	7.5911	8.644	7.1908	6.6945	7.1427	8.2025	7.9748
PF3D7_0412400.mrna1_1	PF3D7_0412400.mrna1_1;1451	1451	8.3294	5.3125	8.854	5.7216	5.5472	6.4598	7.6749	9.0322	5.5765	9.0136	6.229	8.8457	5.5895	5.6767	7.3314	6.7833	9.3348	5.9568	6.3813	7.6932	7.194	6.8209	5.9479	6.488	7.8188	5.6628	6.8598	5.696	8.5182	7.1074	8.1975	5.4222	6.1625	8.2247	4.5053	7.0516	5.0509	6.2802	6.9053	6.1625	4.1993	5.7861	6.2784	7.297	7.191	6.6454	6.8612	5.5969	5.5564	8.0783	6.963	5.5747	7.559	7.1906	6.8324	5.2593	5.9326	6.7167	6.3374	7.2488	7.8176	7.9497	7.318	7.3884	5.3764	6.1841	6.415	6.883	7.082	7.553	4.3792	5.7536	7.901	7.5359	6.7529	8.4715	7.9523	6.4487	8.118	6.4944	6.7286	7.1457	7.6334	6.2153
PF3D7_0412400.mrna1_1	PF3D7_0412400.mrna1_1;1485	1485	5.8617	6.325	6.0512	5.6614	4.2502	5.4216	5.3416	4.218	3.717	6.6615	3.844	6.3505	4.8943	4.4561	4.8374	6.758	5.7845	4.851	3.9607	6.2733	5.7038	5.1094	4.7808	4.359	4.6352	4.6182	5.594	4.4686	6.6267	6.4687	8.2363	3.8856	5.6651	6.0987	4.4243	5.51	5.3345	7.9412	5.9229	4.7479	4.8135	5.1064	5.5342	4.4899	4.9878	4.3625	8.3603	5.3427	4.4757	3.6993	5.2679	3.7687	5.3688	5.9269	4.85	4.2141	5.017	6.7206	5.785	5.5037	5.9514	7.1992	6.0341	5.8058	5.96	5.4289	4.7692	6.0583	6.9056	5.2327	5.4515	4.6094	5.7679	4.9686	7.1383	6.6957	7.1059	5.6103	5.8117	5.6061	5.517	4.2555	6.5507	6.3684
PF3D7_0412400.mrna1_1	PF3D7_0412400.mrna1_1;1486	1486	5.8875	5.1902	5.2861	4.8545	4.796	5.0904	4.7393	1.1309	3.9561	6.0083	5.9875	4.7104	4.3125	3.4019	5.2137	5.1114	5.2288	3.4087	5.2939	4.9193	4.8405	5.155	5.4656	5.6334	4.8329	3.3533	5.4175	4.849	5.9695	4.8053	6.4914	4.2396	6.1673	5.4416	4.6977	4.5807	4.4634	7.6546	6.0566	4.8319	2.858	4.4757	5.375	4.8535	4.7918	3.2957	7.8781	5.7845	4.2365	4.2242	4.7824	5.1811	4.6106	5.3761	4.8639	3.2705	4.6485	5.3896	5.9521	5.826	5.0626	6.4276	5.7829	5.4545	4.8792	4.841	4.8924	5.0794	5.8883	4.4938	6.4237	4.8904	4.8615	5.6064	5.0299	5.5317	6.0915	5.3677	5.2687	5.3882	5.2001	5.151	5.9598	6.4261
PF3D7_0412400.mrna1_1	PF3D7_0412400.mrna1_1;1487	1487	5.7287	5.6273	4.9932	5.4097	2.848	4.464	5.3568	5.0139	3.9736	5.5033	5.3639	4.5699	4.8314	2.0704	4.0592	5.6625	5.2234	4.7918	4.8349	5.732	4.9995	4.6456	5.1579	4.9923	5.4867	3.5705	3.6427	5.5182	6.1904	5.8704	5.4386	5.0321	4.4403	5.7536	4.7511	2.9616	4.1202	7.4232	6.0644	3.5185	2.9279	4.9054	5.1404	4.516	5.0303	3.6927	8.0469	6.3091	3.9174	5.5426	5.5877	5.6323	4.9212	6.4666	4.9796	3.0268	5.6786	5.6433	5.9718	4.8048	5.558	6.2581	5.9706	5.3768	4.6381	4.6826	5.0887	5.2149	6.8102	5.5521	4.8934	5.7219	4.6531	5.7159	5.0747	5.8422	6.9803	5.4581	5.7642	4.8006	5.2071	3.4816	5.6843	6.8342
PF3D7_0412400.mrna1_1	PF3D7_0412400.mrna1_1;1488	1488	6.7122	5.8647	4.9644	6.2192	1.8953	5.6253	3.7015	3.266	4.8919	5.1961	4.9383	4.0858	4.5686	4.4343	5.5771	5.2102	4.5192	3.9699	4.9602	6.2765	6.8302	5.3923	6.4286	4.588	4.9519	0.5558	5.0334	4.5267	5.7879	6.5181	5.5832	5.1875	5.4353	5.06	4.6381	4.9472	4.7745	5.511	5.0112	4.5951	4.757	4.7671	4.796	4.7312	4.1119	4.5279	6.4209	4.7186	3.4489	4.466	4.6485	5.6253	4.7495	4.9486	4.904	4.1481	4.7241	5.9224	6.3232	5.0501	6.1158	4.9212	5.3356	5.223	5.9088	5.5339	4.6427	5.6473	6.0966	5.3302	5.2687	5.5632	6.5086	5.0755	6.1022	5.6921	5.9834	5.8897	6.101	5.5059	5.1863	3.8379	5.9533	6.3535
PF3D7_0412400.mrna1_1	PF3D7_0412400.mrna1_1;1489	1489	5.3861	5.2426	5.7474	5.6778	5.4598	4.735	5.3909	4.7388	4.2219	6.2069	5.2269	5.1743	5.4192	2.4114	4.8248	4.6041	5.479	5.4472	5.5904	6.1556	5.8505	5.4323	5.4715	5.3978	5.2102	4.7225	5.1506	6.0394	6.5256	6.5767	5.1416	6.3546	5.5807	5.4989	4.354	4.7398	3.957	4.6328	5.9013	4.2388	5.2645	5.3441	5.7268	4.7533	5.1189	4.4094	5.9148	8.578	4.3813	4.9369	4.2327	5.2653	4.2149	6.4395	6.0516	5.2709	5.5567	5.7279	5.811	4.3674	5.7186	6.0011	5.9745	4.723	4.7479	5.5419	4.2464	5.9665	6.586	6.8515	5.0579	5.3438	6.0065	5.3487	5.9526	6.1393	5.6907	5.8342	5.4951	5.4838	4.8156	3.852	5.3266	7.2269
PF3D7_0412400.mrna1_1	PF3D7_0412400.mrna1_1;1518	1518	7.627	7.0992	5.983	5.9658	6.436	6.0141	6.5629	6.9882	6.0036	8.3067	6.4571	8.078	6.8449	6.212	6.5665	5.522	6.6699	7.4182	6.9036	7.0117	7.9853	7.0706	6.9988	7.068	6.513	5.6079	5.7884	6.3223	7.216	8.5744	8.7783	4.6571	7.1384	6.9728	5.5717	8.7873	7.5095	7.0247	7.1925	5.877	5.128	5.8245	8.3189	10.8082	6.9481	7.4836	7.7929	5.9955	5.6568	5.2415	5.3473	7.127	7.0675	7.7137	6.8613	6.5323	6.3352	6.5211	6.0721	8.3684	7.4866	7.1991	7.316	6.0875	7.6847	6.3707	4.811	5.3558	6.1967	7.9193	6.5103	6.0966	8.2277	7.1406	8.9791	7.7323	8.4587	6.8514	7.0347	9.8572	7.3011	5.9193	7.0126	7.3891
PF3D7_0412400.mrna1_1	PF3D7_0412400.mrna1_1;1519	1519	8.4074	5.7787	5.8679	6.2104	6.9184	4.6848	6.9088	7.0146	6.9575	7.4404	6.5756	7.09	6.594	6.8819	5.0631	7.2615	6.1148	10.8204	6.2382	6.561	7.8319	5.9507	6.6095	6.8026	6.7724	6.5033	4.9463	6.4506	7.1424	8.1325	8.2348	5.1763	6.6848	7.3579	5.0219	4.3806	7.7749	7.1213	6.1291	5.3656	6.0056	7.2256	8.5662	10.8027	7.8211	6.9017	7.9896	6.0479	5.6511	6.4286	6.1123	6.7122	6.8705	9.4135	7.3305	7.0988	5.6401	7.0632	5.2869	8.7833	6.8097	7.7074	9.5127	6.4925	8.534	6.5248	4.4522	6.8095	9.0404	7.5124	7.2758	6.6023	7.7146	7.5249	9.0111	7.9668	9.1736	8.6247	7.3275	10.9793	7.1535	6.5258	7.5329	9.6918
PF3D7_0412400.mrna1_1	PF3D7_0412400.mrna1_1;1520	1520	8.2621	6.8432	5.516	6.1859	7.8376	7.3362	6.751	6.9777	7.3956	8.0921	7.0529	7.2252	5.2487	8.1121	6.9519	6.9254	5.8138	7.0982	7.0971	7.5176	7.727	6.61	8.431	6.1158	6.4561	5.9444	6.3507	5.6188	7.7036	7.737	9.1205	7.1643	6.0374	7.4277	6.7477	6.2843	5.8943	6.5987	6.2824	5.3219	6.2271	8.0533	7.5673	9.8095	7.4839	8.8784	7.9827	6.2147	5.0811	6.5989	6.114	6.3856	6.8858	8.3017	5.9134	6.9513	5.9882	7.159	5.4094	7.4524	6.6495	7.0815	8.8157	5.4097	7.1227	5.6389	6.1989	5.2813	5.7344	7.9651	8.2387	7.0298	8.199	6.9091	8.5127	7.2761	8.893	8.9223	7.1161	9.8889	6.7257	6.4983	6.6878	5.9016
PF3D7_0412400.mrna1_1	PF3D7_0412400.mrna1_1;1521	1521	7.0417	6.3595	5.3968	6.247	5.2365	6.3347	6.6862	6.0164	7.0278	7.2819	7.6931	7.3308	6.8527	6.4702	6.0206	6.0144	5.6713	7.6207	6.7223	6.9369	6.263	6.3309	6.8776	7.109	7.5455	6.0875	5.5413	6.4355	6.7633	6.6253	8.0146	5.5033	6.8943	7.38	6.3731	6.6539	5.9639	6.357	7.1607	5.2935	5.8151	7.4318	7.6305	9.6255	6.5524	6.7282	7.0722	6.8633	6.0444	6.5275	7.2409	6.6979	5.251	7.5538	6.5904	6.3434	3.9946	7.0505	6.6298	9.099	6.5706	8.6433	9.2219	6.295	6.9156	6.5661	6.4709	6.2422	11.3428	6.6143	6.751	6.142	6.8709	7.0741	8.8193	6.7997	8.5523	9.8726	7.68	9.7942	7.7162	7.067	6.8326	9.4004
PF3D7_0412400.mrna1_1	PF3D7_0412400.mrna1_1;1522	1522	8.0367	5.7517	5.4084	8.0981	6.7657	7.0944	8.1953	8.5419	6.6054	8.511	7.3816	9.2929	7.9882	6.8669	6.4984	9.1197	9.3757	8.4847	6.4258	6.4872	7.7548	7.4496	6.808	7.7648	7.5294	5.8452	7.3383	6.2481	6.8972	7.7437	9.8903	6.0641	8.1118	8.4925	5.4446	6.8804	6.0175	6.6098	6.4859	5.4333	6.4598	7.8716	9.2979	11.3492	8.0293	9.159	8.5892	7.6054	6.7905	7.3617	6.3681	6.7381	7.0647	9.1763	7.1984	9.5724	5.673	8.1644	6.6349	9.5567	6.4941	8.2909	10.2449	6.7264	8.0017	6.1137	7.3132	6.5989	7.5076	7.9635	9.1445	6.5544	9.3531	8.3718	9.6381	7.8536	9.0635	8.6313	7.1274	11.3084	7.1817	8.9098	7.351	11.0873
PF3D7_0412400.mrna1_1	PF3D7_0412400.mrna1_1;1523	1523	7.3102	6.2696	5.0841	6.7637	6.0411	6.5878	6.8213	6.4141	4.855	7.9858	6.1755	7.2411	6.8643	3.9146	5.8387	6.7517	6.261	8.9004	6.9022	6.2223	7.1268	7.226	6.2731	8.1496	7.4293	5.269	6.0398	8.1611	6.3163	6.7274	9.6132	4.4744	7.828	8.2618	6.3111	5.7714	6.6138	6.8857	6.4296	5.953	5.4621	7.4171	7.7589	9.9333	5.9912	7.3033	7.4727	6.3334	6.4211	6.3237	6.0378	6.1896	5.5065	7.2318	6.7935	7.4575	5.2498	6.3091	6.9854	8.4922	6.7397	8.1362	7.8761	6.3402	5.6985	6.435	6.4507	6.0076	11.5976	7.6325	7.4022	5.3882	7.2869	7.298	8.515	7.0978	8.698	7.5606	7.2046	7.3073	5.6076	7.3085	5.9198	11.2136
PF3D7_0412400.mrna1_1	PF3D7_0412400.mrna1_1;1524	1524	6.8329	6.3237	6.0885	5.2902	4.6685	6.2353	6.0092	5.9203	5.1436	6.6578	6.0345	5.5024	5.1375	3.7866	7.1456	5.9088	6.2321	6.342	7.4913	6.7477	6.3728	8.3196	5.3438	6.4209	7.7275	3.9288	5.4443	6.288	7.3636	6.435	10.1478	4.5717	6.8881	7.6554	5.5283	5.4067	3.6554	5.5934	5.61	5.1823	4.5711	7.2893	6.4507	9.0046	8.1484	5.7049	6.5187	4.7634	5.9174	5.1811	7.5832	5.7137	5.3266	7.1524	6.0237	5.9098	5.6924	6.4177	6.567	5.3896	6.4085	7.8118	6.8083	5.1859	5.8202	6.3012	5.5348	5.4074	10.1384	6.4835	6.6225	4.9986	7.0551	7.2081	6.7225	6.4306	7.8678	6.6767	6.4893	7.0905	5.5223	6.1346	5.7032	10.0953
PF3D7_0412400.mrna1_1	PF3D7_0412400.mrna1_1;1525	1525	6.6384	5.898	5.6545	5.3107	5.1181	6.4944	4.5292	5.1763	4.5236	6.7285	5.9846	5.4199	6.1765	5.3313	6.1898	6.2884	5.9028	5.5317	6.3259	6.253	6.1094	6.9812	8.3373	6.3633	6.3614	5.1906	2.797	5.931	6.2363	6.5841	7.4938	9.5969	6.2595	6.9857	5.6212	5.189	5.6648	5.5475	6.0993	5.9537	5.3889	6.3944	5.6651	8.0099	6.5026	5.8344	6.6564	5.0036	6.0622	5.2434	6.6686	6.0768	5.8286	6.8535	5.5577	5.4303	4.1579	6.0993	6.1235	4.1235	6.4886	6.9132	6.1829	6.4509	4.8649	6.304	3.6064	5.7882	8.4116	6.0283	6.8835	3.9773	7.1464	5.1338	6.5171	5.9807	6.7475	6.1031	6.6301	5.7897	6.1156	4.6971	4.9709	7.6643
PF3D7_0412400.mrna1_1	PF3D7_0412400.mrna1_1;1526	1526	6.2114	5.8166	7.0597	5.4702	5.1691	6.5941	5.5419	4.4033	5.1554	5.8349	5.5491	4.9649	5.8045	3.9383	4.9458	4.4209	5.5283	4.9718	5.2972	6.7267	6.0564	5.9616	5.5865	6.337	5.5008	5.2536	4.8977	5.1831	7.0208	6.0985	6.4883	6.0018	6.758	5.348	4.8186	3.6702	5.3223	5.8676	5.6502	5.3223	4.995	4.1579	5.4584	6.0186	4.9174	4.851	5.3705	6.1404	5.2608	4.99	5.0721	4.9184	4.565	7.3428	4.8689	5.3194	4.2434	6.153	5.1297	4.6433	10.9436	6.4777	5.717	5.627	6.1313	5.0887	4.025	5.6792	7.4981	5.5049	5.7706	5.3052	6.2315	4.4757	5.9669	11.1996	6.4975	5.7766	6.1453	6.0594	4.6212	4.342	5.4976	7.3472
PF3D7_0412400.mrna1_1	PF3D7_0412400.mrna1_1;1527	1527	6.8405	5.9181	5.5546	6.5441	5.5182	6.4249	6.005	5.1069	5.3143	6.0732	5.9984	5.5726	5.8283	5.0166	6.2823	5.9535	5.85	4.5416	6.1673	7.2423	6.3716	6.2374	6.5125	6.2808	6.5514	4.2479	4.2578	4.7803	6.6152	6.0195	6.3726	5.1239	6.8035	6.477	5.4128	3.9364	5.9442	5.6679	5.2506	5.5494	5.7608	6.1212	5.4077	5.5223	5.7988	5.0334	5.6829	5.3561	5.9692	11.322	6.1823	5.0396	5.1169	6.2521	4.9486	5.2203	5.6679	6.1785	6.4565	5.9047	6.5174	6.7872	5.2269	5.8482	4.9649	6.1045	4.6206	6.1135	6.4454	5.6946	5.5692	5.2052	6.2574	4.9828	5.5466	6.1544	6.6823	6.3029	6.7564	5.2965	5.8919	5.7842	5.7988	6.7092
PF3D7_0412400.mrna1_1	PF3D7_0412400.mrna1_1;1528	1528	6.1999	6.4917	5.739	5.7597	4.8841	6.1048	5.223	6.0201	4.7131	5.8795	5.9155	4.9754	4.9359	4.2102	4.8738	5.2024	6.1483	4.6559	5.7819	6.3382	6.1979	5.5586	5.254	6.5795	6.7056	3.6949	3.8156	5.7647	6.6886	5.0631	6.238	2.4033	5.6485	6.3783	4.6334	4.7115	4.888	5.5138	5.6559	8.1535	7.3807	6.1295	5.1675	5.8982	5.6106	5.6854	6.6882	5.5122	6.3284	11.7014	5.1981	4.797	6.7109	5.9324	6.4172	4.742	4.6235	6.5008	6.1729	4.5192	6.3381	6.1701	6.3122	5.6519	6.1305	5.0054	4.4046	5.0277	7.6707	7.1052	5.7695	5.3604	5.6253	5.7758	5.3698	6.0978	7.2645	6.7635	6.0538	5.8914	5.9665	5.7156	5.8146	7.3965
PF3D7_0412400.mrna1_1	PF3D7_0412400.mrna1_1;1529	1529	7.0929	6.4173	6.247	5.2426	6.045	5.5416	6.2743	5.4353	4.6904	7.2255	5.9057	4.7479	5.0544	3.1619	5.3338	5.7175	6.067	5.2638	5.8914	7.1295	5.9923	5.7592	5.2172	5.5792	5.7252	5.0613	5.5106	5.1591	6.4846	6.2741	6.1006	4.7436	4.9832	6.1231	5.9798	4.0747	5.9189	7.188	6.1299	5.2273	5.0321	5.8912	4.4822	4.9486	6.3221	5.7533	7.5068	5.6966	6.7374	11.5476	5.5106	5.5348	5.7164	6.2279	7.1458	5.6954	5.8384	6.7984	5.8674	5.9119	5.8873	6.489	6.0682	4.3313	5.2494	6.2007	5.2957	5.5838	6.7557	7.558	5.6814	6.0146	7.7334	6.2926	5.9203	6.8186	7.1767	5.8728	6.1387	5.8699	5.7065	5.1052	5.0352	6.6075
PF3D7_0412400.mrna1_1	PF3D7_0412400.mrna1_1;1530	1530	9.4895	8.4321	6.4583	5.4835	5.6943	6.0781	5.5125	4.3688	5.9201	10.0102	6.3554	5.5075	6.1681	6.4741	6.3262	5.1289	6.0317	5.9966	6.1534	7.0857	6.5014	6.9196	6.4046	5.9855	6.5984	4.9991	5.6171	6.251	7.2283	6.2512	6.5331	5.4718	6.3205	6.2972	5.6106	6.4775	6.467	7.5207	5.847	8.0725	5.2192	6.4545	5.6209	6.2057	8.7903	6.5905	7.4453	6.8947	7.4307	12.2033	6.3189	5.5777	5.8293	6.7094	7.5632	6.7207	4.9369	7.0102	6.1328	5.9074	6.3142	7.0098	6.213	5.7819	6.4506	6.4205	5.6873	6.7669	6.4261	7.3937	6.43	6.2139	6.9939	6.2307	5.9939	6.2024	5.8192	5.8834	6.0862	5.9298	6.3616	4.6444	6.7305	6.9427
PF3D7_0412400.mrna1_1	PF3D7_0412400.mrna1_1;1531	1531	7.2909	6.8689	5.9798	5.9537	5.9706	6.1156	6.9388	7.053	6.1973	7.4679	6.0978	6.6107	6.4599	5.2315	6.6666	5.5198	7.0322	5.2913	6.9352	7.7136	6.5898	6.9153	7.1647	6.1522	7.6755	6.527	6.9344	7.7114	7.7497	5.8728	8.1657	8.8413	6.2806	7.2729	5.4124	7.1022	6.1449	8.2945	5.9146	6.7934	5.8056	8.7358	7.134	6.9034	7.6014	7.7313	8.1765	7.2145	7.0853	13.3511	6.3074	6.25	5.3992000000000004	7.1132	7.4254	7.4094	4.3082	6.9896	8.0877	6.5935	6.1857	7.6804	6.4738	6.668	6.2215	7.6486	6.5659	5.6439	7.3992000000000004	8.0472	6.5151	5.6424	7.2034	7.4969	6.3382	6.9744	7.9583	6.8122	6.1198	6.9608	6.9293	6.1922	6.8689	7.6426
PF3D7_0412400.mrna1_1	PF3D7_0412400.mrna1_1;1532	1532	7.4701	6.9764	6.1233	6.4085	5.3085	6.0063	6.2415	5.8562	5.5692	6.8626	5.6885	5.9136	6.0678	4.6141	5.9399	5.5466	5.8992000000000004	5.8392	6.7416	7.6959	6.7666	6.2157	5.8347	5.9807	6.5688	5.6775	5.4433	7.9509	7.517	6.2743	6.6655	5.6761	5.8487	6.7986	6.2621	6.5136	6.3245	7.155	6.3712	6.6495	5.3151	7.5796	5.9914	5.7252	6.626	5.5601	7.9865	5.9006	6.2409	12.1045	6.7735	5.4463	6.1763	6.7072	7.5622	6.7879	6.1679	6.6678	7.7371	7.109	6.3431	6.5953	5.9964	5.4269	5.3466	6.5388	5.825	5.31	6.5645	7.1758	7.0565	6.1471	7.2782	6.7072	7.712	6.6187	7.0183	6.1504	6.1346	6.1888	6.7642	5.8309	6.1289	8.0299
PF3D7_0412400.mrna1_1	PF3D7_0412400.mrna1_1;1533	1533	7.0572	6.7249	6.4573	5.7509	7.7559	6.2733	6.2583	4.7164	4.9322	7.0545	5.3618	5.9514	6.7003	1.9819	6.4057	5.4848	6.4697	5.5874	7.0304	7.9659	6.1081	5.7282	5.995	6.7151	6.8174	5.7029	6.2731	7.9562	8.9601	6.2317	5.9591	5.5668	6.1693	6.5322	5.943	5.4141	6.0639	6.2765	5.4998	6.8119	5.2559	7.8001	5.8555	6.2527	6.0431	6.2071	6.6618	6.607	7.2811	12.937	6.356	5.5984	6.968	7.0328	6.2596	6.4229	4.8674	5.8367000000000004	7.5556	8.5009	6.727	6.2201	6.1054	5.9971	5.3045	6.0472	5.8281	6.726	7.5886	5.963	7.1103	6.3023	6.6015	7.2994	7.8267	6.8072	6.8946	5.7065	5.8495	6.0538	6.0411	4.8475	6.2451	7.273
PF3D7_0412400.mrna1_1	PF3D7_0412400.mrna1_1;1534	1534	6.9839	7.4038	7.0375	6.2625	5.009	6.5567	6.8748	4.6206	5.437	7.4082	6.4205	5.9623	6.0538	5.7118	6.561	5.1073	5.9837	5.7544	7.3399	8.2305	5.6582	6.3187	7.3888	6.2733	5.6545	6.3496	8.4042	8.6784	8.1245	6.0518	6.2479	7.7074	5.3441	7.0539	6.4471	7.2564	7.0362	6.4731	6.0932	7.9911	5.9736	8.1205	5.726	6.6266	6.932	5.2672	7.2433	7.1369	7.0595	13.1068	8.553	5.8929	6.1932	8.4197	6.7155	5.2422	4.497	6.8323	8.3577	9.1207	6.3279	6.921	6.2079	6.5975	6.5633	5.7477	5.9535	7.0966	7.7573	6.5914	6.4411	6.057	7.2405	7.1062	7.8984	5.5619	6.6903	7.2114	6.9891	6.8545	5.0531	5.2215	7.4205	7.5439
PF3D7_0412400.mrna1_1	PF3D7_0412400.mrna1_1;1535	1535	7.8255	7.1056	6.7177	6.4702	5.9117	5.3757	6.2018	5.6053	4.846	7.4313	5.1301	4.6982	5.6165	5.3868	5.4774	6.7633	5.8268	6.408	5.9821	8.7014	6.7951	4.9681	8.3537	7.2914	6.4944	6.2963	7.0731	9.541	8.4862	6.723	6.6302	7.7302	6.7112	6.0858	6.727	8.1776	6.9463	7.2957	5.5491	6.9201	5.6355	8.5258	5.7076	6.8526	7.1372	4.8968	7.6636	7.3132	6.7195	13.2856	10.2349	6.354	7.2801	7.1475	6.2428	5.8607	5.8931	8.1094	8.4675	7.8885	6.4243	7.3337	6.098	6.1027	7.9645	7.0456	5.9112	6.6333	8.5329	6.6632	6.297	6.3677	8.2924	5.4832	8.7973	6.6437	7.5712	7.4453	6.747	9.0104	6.2532	6.1018	7.2526	8.501
PF3D7_0412400.mrna1_1	PF3D7_0412400.mrna1_1;1536	1536	8.3465	6.1311	7.9491	6.9305	5.5883	6.7888	8.1572	9.3732	7.3309	7.4668	6.3178	6.3356	6.7917	6.811	6.4527	5.6276	9.1181	9.1755	5.7282	10.4736	6.4446	8.548	10.2283	8.1946	6.0457	11.047	9.7461	9.5131	10.5142	7.0329	7.6752	10.2963	8.2811	6.9827	11.3866	10.0628	7.4823	10.5074	7.8482	5.8797	5.0687	10.0755	8.2646	6.884	9.0001	7.0371	7.1263	6.6244	6.0781	14.4385	11.3858	8.1329	8.8301	8.6462	11.027	6.74	5.1027	9.15	10.6089	14.0226	8.0723	9.4746	9.154	8.3516	11.2483	9.7178	7.4473	9.178	8.6716	7.4968	7.6149	5.3349	9.2378	10.3746	14.3526	8.0158	9.3856	8.5358	8.1433	12.2732	9.8047	7.8039	9.249	8.9494
PF3D7_0412400.mrna1_1	PF3D7_0412400.mrna1_1;1537	1537	9.8732	7.3921	9.3392	7.0868	7.4443	8.7769	6.2197	7.5188	6.7655	9.8104	7.025	8.1998	6.8935	7.8245	8.7219	6.7952	8.0295	8.8155	10.9606	10.1845	8.5651	6.4019	10.0912	7.2833	6.1721	8.2007	9.993	9.7816	10.3075	8.4795	7.6143	10.1275	7.0775	7.1443	9.1161	10.1917	8.3584	7.5854	8.1816	7.4828	8.1632	8.4709	8.0275	7.3641	9.2596	10.2655	7.3561	8.0859	10.1439	10.6372	9.4873	8.9476	8.7459	8.6688	9.2155	9.4807	6.9967	7.0109	8.6363	12.9327	7.6895	9.4535	9.5423	8.3375	6.4951	10.0575	7.6554	11.2483	8.3273	8.1425	9.1526	5.3988	7.8314	8.4128	13.4054	7.292	9.6997	8.9199	7.7704	7.9341	10.1699	8.278	10.7516	7.6074
PF3D7_0412400.mrna1_1	PF3D7_0412400.mrna1_1;1538	1538	9.2188	6.0446	7.8398	7.2248	6.4263	7.7829	7.0504	7.6256	7.4405	9.1806	7.4862	10.1974	7.2065	7.428	7.829	7.0067	7.6738	8.9507	10.3135	10.4781	8.2797	8.536	9.7926	7.9031	7.4462	8.9973	10.0951	9.5259	10.6217	7.4734	9.186	9.1175	7.7725	7.2609	9.6592	10.8992	7.9856	7.9192	7.1164	5.5248	7.6701	7.6591	8.4102	6.3078	9.3997	8.0088	6.4325	7.7018	11.2902	9.2525	9.5305	8.8438	8.7608	8.3269	8.4518	8.2516	6.1252	6.9395	8.0775	12.9068	7.6386	9.8451	9.3604	6.9272	7.1039	8.2578	8.1241	9.455	9.4062	7.3827	7.0815	6.6292	7.4099	8.0375	13.3125	7.8672	10.058	9.4937	7.2262	7.7117000000000004	8.1393	8.7701	9.5693	10.1391
PF3D7_0412400.mrna1_1	PF3D7_0412400.mrna1_1;1539	1539	9.5513	7.4397	7.4178	8.4495	8.1105	7.3062	6.3399	7.3456	7.4842	9.6018	10.6893	9.7779	8.0446	8.7268	7.6497	6.7467	7.9462	8.929	10.1727	9.9892	8.2056	9.651	10.2411	7.4252	6.5659	7.7491	10.4566	9.2027	9.8733	8.5066	10.084	10.7708	7.6051	7.2222	8.4667	10.5959	7.9242	6.6995	7.544	7.2527	9.1979	8.4007	8.9742	7.2049	8.9027	5.6687	7.3076	7.119	11.3554	9.5882	9.5454	9.3715	8.983	7.4684	10.0093	8.0155	6.9617000000000004	6.8245	8.387	12.3706	7.8309	8.35	9.9775	7.3305	7.4584	7.9529	7.3592	10.6267	8.8532	8.5867	7.7081	7.0045	7.6181	7.8625	13.1889	6.7761	9.6168	9.2279	7.8473	8.0362	8.028	7.7466	10.0915	9.2106
PF3D7_0412400.mrna1_1	PF3D7_0412400.mrna1_1;1540	1540	10.1555	5.6508	9.4138	8.5815	5.6899	5.5619	6.627	6.4944	7.2991	10.2855	8.895	8.5061	9.1169	7.0304	6.1973	5.8296	7.8936	8.5783	9.6536	10.0439	6.4772	9.1095	11.107	6.8237	8.0105	8.4071	9.8706	10.2726	10.0082	7.3274	8.5951	11.24	7.8642	7.9436	8.9687	10.3421	7.4798	6.7741	8.2423	5.9916	8.7376	8.103	8.9918	6.1348	9.4684	6.851	6.755	7.8525	11.6881	9.9406	9.4102	9.3007	9.2794	8.6642	7.458	6.8831	5.0374	7.143	6.5464	12.3588	8.0094	8.6701	9.2858	7.2546	6.4313	6.7679	7.9301	9.4246	8.8442	6.2405	7.9522	6.2071	7.6999	7.1631	13.1071	6.3082	9.7691	9.2652	8.0575	7.3315	7.7254	7.5002	9.8563	8.6241
PF3D7_0412400.mrna1_1	PF3D7_0412400.mrna1_1;1541	1541	9.9484	5.8883	5.849	5.9642	5.07	5.9069	5.6685	6.4237	5.3363	9.4574	8.0556	6.6552	6.5203	5.1493	5.7861	5.394	6.6731	9.9902	5.7745	9.2683	6.1882	8.1373	6.877	6.7542	6.8808	8.1116	9.7578	8.2935	9.5061	7.3442	7.4067	5.8422	6.6539	6.8647	8.3098	10.1186	6.5593	5.9702	7.8247	5.7522	6.9667	7.7396	8.1144	5.6401	9.1442	6.011	7.0157	6.2647	11.1675	11.5334	9.9923	8.5424	7.9602	7.5901	7.0055	6.7732	5.009	6.0354	6.0391	12.5176	8.173	8.6433	8.8868	6.676	7.572	7.2445	6.3614	7.9748	7.527	6.0961	6.7	5.1043	6.8102	5.5401	13.073	8.6181	9.4669	8.8718	7.403	6.6014	6.7087	6.3201	8.1065	9.4872
PF3D7_0412400.mrna1_1	PF3D7_0412400.mrna1_1;1542	1542	8.1827	6.1625	6.1936	7.359	4.7923	6.6575	5.8104	6.6475	6.0555	8.5082	10.0149	7.3266	6.9829	5.0853	7.1486	5.332	6.5072	11.4536	10.1117	8.5533	8.8372	9.0268	7.0879	5.9362	6.9497	8.6973	8.4491	9.7694	9.0225	7.8073	8.8819	6.534	6.1412	7.5074	7.5846	8.6477	6.6005	6.624	6.7156	5.0947	5.328	6.4741	8.2315	5.4168	7.646	6.6434	5.3147	6.6655	11.4038	11.2723	6.8968	8.5862	6.6608	8.6465	7.7672	6.2477	5.8089	6.2182	5.8777	11.7611	6.5203	10.0767	8.0701	5.5762	5.5185	6.4468	4.7856	7.9325	9.3441	7.9435	7.2204	5.7795	7.514	6.2512	12.7397	6.5472	10.1685	7.5279	6.8431	6.9417	6.2996	5.8515	8.9406	9.3197
PF3D7_0412400.mrna1_1	PF3D7_0412400.mrna1_1;1543	1543	7.6737	5.7463	6.0723	6.8469	6.3861	7.0149	5.4128	6.3145	6.2213	7.4145	9.5611	7.2856	6.4301	6.4804	6.6288	5.7848	6.9569	8.3902	6.3094	9.6903	7.2957	11.3188	6.8151	5.8311	6.9331	7.2536	7.8209	7.0844	9.8887	7.3228	11.383	5.9456	6.0961	7.3248	5.6044	8.788	7.2106	6.5904	7.3074	5.8659	4.3183	6.4155	7.8742	4.3298	5.2869	6.47	6.7498	6.4986	11.1566	11.3863	5.5432	8.604	7.0587	9.9496	7.9208	6.1283	5.8822	5.5826	5.4886	11.9651	5.7903	8.3986	7.2724	5.5561	5.9623	6.6485	5.4326	8.1696	8.9033	7.1808	5.6261	5.7247	6.6098	5.0426	12.1298	4.785	8.6474	5.5616	6.3018	6.4846	6.0228	4.9814	8.4691	8.0737
PF3D7_0412400.mrna1_1	PF3D7_0412400.mrna1_1;1544	1544	7.3415	5.5027	5.8512	6.3169	4.7225	6.9632	5.8716	8.0316	3.2172	7.2189	9.443	6.6844	5.3377	4.1651	7.3207	4.3702	8.3167	5.2315	5.4185	5.9686	7.7408	8.7632	5.4757	4.887	6.5084	4.0117	7.0317	5.2265	6.4411	7.3216	9.5812	1.7613	5.5125	6.4661	4.6387	7.0165	6.3295	5.1603	5.7447	4.431	4.9676	6.0824	7.1568	4.8278	5.8066	6.2079	5.3176	6.0424	10.9497	8.8705	4.7549	8.2706	6.4415	6.0505	6.3201	5.9181	4.4653	5.6203	5.8186	11.3168	6.0995	6.5292	6.9379	8.5345	4.8156	5.739	5.6707	7.6208	8.8671	5.4222	5.8612	5.3216	6.6314	5.1309	12.0117	5.6418	7.5207	4.7469	8.5416	4.9303	6.2257	5.8202	7.9277	8.7451
PF3D7_0412400.mrna1_1	PF3D7_0412400.mrna1_1;1545	1545	8.7143	5.5441	6.0667	5.814	4.634	7.7996	4.9768	4.6719	5.0609	9.2776	10.571	6.4258	5.5008	4.5027	8.5333	4.796	5.4864	5.6041	4.5392	5.6602	6.4264	8.4253	5.6542	5.3085	7.0633	3.742	7.1709	4.8395	5.6625	6.1611	8.87	3.796	5.8354	7.6586	4.7876	7.467	4.2987	5.153	7.8784	4.607	4.4396	5.0496	7.0686	5.985	7.1506	5.706	4.9117	4.116	4.497	9.9653	5.3122	7.6182	5.2437	5.8349	8.3111	5.5441	5.3071	6.0007	5.8298	8.2939	4.8248	6.4439	8.5566	7.0155	11.8088	5.594	4.6696	7.7127	8.7162	7.6838	5.2683	5.8079	5.7895	5.6645	9.2938	5.3561	7.7808	6.9984	7.4609	12.1516	5.8112	5.4118	8.2715	7.1006
PF3D7_0412400.mrna1_1	PF3D7_0412400.mrna1_1;1546	1546	10.8341	6.452	6.2203	6.582	2.6622	8.4625	5.2323	5.2832	4.3212	9.36	10.3018	6.5494	6.8067	5.2983	9.2061	4.9644	5.4209	5.6536	5.3125	5.6076	7.8701	9.6961	4.9653	6.3286	5.4479	4.7366	5.2909	3.9991	6.3029	7.751	10.1466	4.2772	6.4029	6.3289	5.8555	5.5014	5.1018	4.7159	4.4744	5.7936	5.1587	5.1894	6.7943	4.6843	8.9969	6.7087	5.554	5.5419	3.2032	8.1445	6.0199	7.2166	5.0781	5.5916	6.9461	4.2735	5.1144	6.1633	5.2679	5.4316	5.0764	7.3864	6.9395	5.6352	8.3982	6.6382	5.2802	8.0264	8.8109	7.8815	5.5078	4.6023	6.8286	4.9593	6.9478	5.6076	7.9543	6.4947	6.3619	8.1679	6.577	5.8022	8.1572	9.3927
PF3D7_0412400.mrna1_1	PF3D7_0412400.mrna1_1;1547	1547	6.035	4.8359	5.5671	5.1739	4.3937	4.8364	5.3649	4.7766	3.1227	6.4155	5.7926	6.5904	5.1252	4.0224	4.5398	5.14	4.6971	3.025	5.1085	3.9165	6.4102	6.7835	4.7469	3.9126	4.6129	3.6611	3.319	5.636	3.121	6.2797	8.2638	4.6311	5.0139	5.2735	2.319	3.7159	5.5298	4.5711	5.0343	3.3291	5.9925	3.9107	6.0155	5.1953	4.6519	5.4269	4.4168	4.9542	4.7038	7.7653	4.8485	6.2057	4.9472	4.6444	4.3757	4.3813	5.2906	5.1639	5.7178	3.8248	4.6363	10.1564	6.1256	4.9141	5.4472	4.8997	3.6893	6.9917	7.2959	5.4861	5.4286	5.4396	5.7407	5.2638	5.5841	5.3509	7.2472	5.465	5.6352	5.1985	4.7241	5.1223	7.5552	7.4648
PF3D7_0412400.mrna1_1	PF3D7_0412400.mrna1_1;1548	1548	5.667	5.5314	5.6038	4.5198	4.9519	4.3406	5.4496	0.856	1.2449	5.5119	5.1659	5.9472	5.6559	5.4472	3.5862	4.9946	5.3861	2.0875	5.0501	3.8777	6.2069	4.6798	4.7109	5.0583	5.2828	4.3695	4.0444	3.6381	5.7112	6.1685	6.2038	2.6758	5.2873	4.0875	3.5198	3.9745	4.6594	4.9193	4.7479	4.846	4.7777	3.5934	5.0661	4.5342	3.8728	5.1843	5.7626	4.6582	0.9107	5.824	4.6876	3.7918	4.0241	5.0215	5.1114	4.1018	4.8525	4.5558	5.2052	3.4436	3.7344	5.6067	5.0343	4.7861	5.6118	4.8929	4.6035	4.6041	4.8207	4.6462	5.0527	3.4777	5.4957	4.4529	5.1469	4.5552	6.3498	4.5521	8.0534	4.844	5.1473	4.9246	3.9364	4.1227
PF3D7_0412400.mrna1_1	PF3D7_0412400.mrna1_1;1549	1549	5.1546	4.3526	5.1449	4.6323	2.4141	4.5546	4.3716	4.4607	1.6276	4.7766	7.2673	5.263	3.2928	2.6462	5.3262	5.0712	4.5814	4.7592	4.3096	2.842	6.9563	4.1318	4.6645	4.7093	3.757	3.7485	4.6363	5.295	5.3927	7.0725	4.4094	4.2008	5.1779	4.6656	4.1035	1.774	4.3736	3.557	5.1144	2.8053	4.4496	3.211	4.1969	4.3255	3.4944	4.3519	4.7148	5.8407	4.6456	4.0347	4.8914	4.5148	4.1875	5.9745	5.2828	4.3723	5.0396	4.5945	4.2157	4.7629	4.7517	5.7225	5.0993	5.1759	4.6548	4.7655	4.3161	4.4705	4.3298	4.8841	3.1342	4.9932	6.2323	4.4026	4.8782	4.4114	6.8432	4.8222	5.5999	5.5841	4.4548	3.7538	4.6259	5.144
PF3D7_0412400.mrna1_1	PF3D7_0412400.mrna1_1;1550	1550	5.1453	5.5094	4.4588	3.5084	4.4012	4.9782	5.3341	4.6882	1.903	5.4983	4.6747	1.852	4.6616	3.8797	4.5404	4.4718	5.0968	4.3992000000000004	3.1715	4.4182	5.0161	3.6736	4.5279	1.9891	5.323	3.8875	2.9088	4.3089	3.6622	5.7522	5.2199	3.5862	4.8475	5.1359	4.2172	4.7511	5.1763	3.4489	5.4256	4.5354	5.7298	3.4463	4.0435	5.0764	3.9533	4.6041	5.2361	4.9203	3.0635	4.0959	5.2223	5.0103	0.4436	5.14	3.5033	2.8679	4.6094	4.5279	5.4617000000000004	4.079	4.8068	7.3051	5.5348	4.6212	4.7404	5.2913	4.5957	3.98	4.0575	5.3413	2.8032	5.7546	4.8684	4.0233	3.8856	4.5416	6.0585	4.6927	5.2353	4.3183	4.3568	4.3356	4.2943	4.7268
PF3D7_0412400.mrna1_1	PF3D7_0412400.mrna1_1;1551	1551	5.5021	5.2122	4.8074	3.7388	3.5373	3.7687	4.8909	2.5632	1.4489	4.6496	4.7225	4.2795	3.9069	2.101	2.8197	5.5877	3.9973	4	2.9672	5.2005	6.9383	4.009	4.359	3.9467	4	3.254	3.6848	3.3674	5.1173	6.407	5.0405	0.5656	3.1763	5.3359	4.7214	3.9616	3.9193	4.5795	4.204	4.0959	2.8875	2.4621	4.8349	1.7655	3.6519	2.9764	5.2265	4.1898	4.0635	2.7845	4.4828	4.5392	3.3909	4.479	4.7436	4.701	4.6444	4.3096	4.9472	4.1367	4.2165	5.0461	4.7409	3.9773	3.6439	4.2965	3.8248	3.437	5.3868	4.8212	3.2001	4.1595	4.5527	4.9383	4.2227	5.0179	5.0343	4.6218	5.0938	4.7661	4.8909	3.9819	4.2817	4.275
PF3D7_0412400.mrna1_1	PF3D7_0412400.mrna1_1;1552	1552	5.0139	4.1595	4.0144	4.3667	2.4436	4.3291	4.3384	4.6775	4.0959	4.9179	3.0356	4.2342	3.7431	2.6112	4.4135	5.3107	4.7032	3.8689	3.7729	4.7485	7.7109	4.3999	4.5527	3.0018	5.306	5.6179	3.9873	4.6736	4.9392	5.5308	4.9011	4.723	3.6599	4.4209	5.2924	5.202	3.9542	5.3677	4.9298	2.852	3.7517	3.1827	4.4005	4.1035	3.9855	4.7164	5.8053	4.4692	3.8012	4.0268	4.6462	4.0144	2.969	4.6932	4.3198	3.8053	4.9011	4.3462	5.1198	4.5826	3.4209	5.1408	4.8032	3.7908	3.7824	5.4353	3.9561	4.5741	4.3205	4.0858	4.5311	4.3667	4.0849	4.7629	4.853	4.8171	5.9105	5.2487	4.5993	4.2705	4.5844	3.0496	3.4033	4.3827
PF3D7_0412400.mrna1_1	PF3D7_0412400.mrna1_1;1553	1553	5.2418	5.1506	4.6005	3.384	4.546	4.0514	7.4682	8.8925	5.7698	6.5418	2.4725	6.5642	4.9054	5.2935	4.8943	6.9463	9.2478	5.4152	4.408	8.9625	6.2087	4.9741	11.6214	4.5008	5.1243	4.4209	4.0635	5.9537	8.7823	6.246	5.1493	11.6925	4.7425	5.1289	3.2418	4.6831	6.1813	4.2016	5.9427	3.359	5.4443	4.7452	5.1767	5.9674	11.7944	2.3103	5.0815	4.0575	3.861	4.3806	8.6238	3.7939	4.1635	5.3423	5.2118	3.5008	4.8664	11.9098	8.5741	4.9941	5.3345	5.3806	6.8092	5.5546	9.1468	6.7473	4.5141	4.4396	4.4423	4.5945	2.9107	5.233	12.7016	8.4192	4.5103	5.4209	5.4696	6.2716	6.2643	10.0517	5.9991	3.1489	4.2683	3.0126
PF3D7_0412400.mrna1_1	PF3D7_0412400.mrna1_1;1554	1554	4.5777	4.7159	4.3964	3.7214	3	4.017	4.7501	4.3031	0.8074	4.2357	4.1699	3.1747	4.1481	1.3219	4.2668	4.7241	5.0798	2.2957	4.2273	3.157	3.6781	4.1457	5.3865	0.1375	4.2832	1.8115	3.9561	4.0712	5.3208	4.8197	5.0742	4.218	3.6159	4.9184	5.1276	6.6988	5.2059	4.2157	4.785	4.3023	3.848	4.7887	4.488	3.0875	3.9326	3.9791	3.2032	5.602	4.5404	3.3103	4.7861	4.5957	4.585	4.5789	4.5116	3.4686	3.2854	5.8982	5.3001	3.7527	2.8777	6.0551	4.0807	4.8674	2.943	4.9741	3.5969	4.7485	4.2913	3.7814	3.757	3.4436	6.067	4.7115	3.3923	4.9905	5.9732	4.6456	4.153	3.5741	3.1763	2.6369	3.8895	4.1334
PF3D7_0412400.mrna1_1	PF3D7_0412400.mrna1_1;1555	1555	5.6966	5.1691	4.8704	4.9713	3.1043	3.3632	4.861	4.1301	2.1043	5.3161	4.9607	4.5166	4.691	1.1506	3.359	5.2943	5.5163	4.504	4.0054	5.1018	4.8753	3.9193	5.701	3.7225	4.2434	3.5385	4.6153	4.5509	3.3334	4.7252	5.0853	2.3391	6.5008	4.7409	5.0648	3.5373	3.3147	5.314	5.0215	2.5509	3.6415	4.7214	5.2415	4.0215	2.5509	4.9773	4.4323	5.0858	5.0067	4.6035	4.9016	4.5286	5.8602	4.0583	4.943	4	4.3757	5.0317	5.9018	3.488	3.6473	5.6758	4.5765	5.4383	3.6194	5.6308	4.8455	4.8674	5.1387	4.3038	4.7819	5.5273	5.3558	4.7159	5.7921	4.7377	6.6714	4.1457	5.5491	5.7618	3.5886	4.1522	5.8585	3.9001
PF3D7_0412400.mrna1_1	PF3D7_0412400.mrna1_1;1556	1556	5.6185	4.5097	4.5753	4.4951	2.5753	4.2935	4.4094	3.857	0	5.3384	2.3868	3.6053	4.5223	2.2928	3.9672	4.4568	4.0488	2.1309	3.7049	4.6758	5.7578	4.4121	4.1318	3.8807	4.8733	4.2979	4.7257	3.3349	5.0492	5.191	4.5441	3.6171	5.3868	4.1611	4.8505	3.4957	3.6993	4.0695	4.7639	3.306	3.6915	4.1993	3.0197	3.8689	5.4915	3.6147	3.8227	4.2265	4.135	3.2141	4.3313	4.8972	3.6927	4.2884	4.6798	4.1763	4.466	4.701	4.5135	3.9662	4.3169	5.406	3.6381	4.2242	3.9288	5.5601	2.7071	4.7076	4.86	5.3413	4.2032	5.3579	3.9269	5.8822	5.2122	4.5053	5.9488	3.8176	4.0018	5.6531	4.7054	3.1715	4.5807	3.0303
PF3D7_0412400.mrna1_1	PF3D7_0412400.mrna1_1;1557	1557	5.5892	4.9699	3.4046	4.784	3.7409	4.5898	3.8728	4.3909	4.8875	5.5141	4.4515	3.1408	4.8817	2.0531	3.4074	4.9955	4.7015	6.0272	3.9561	5.0794	6.4607	6.9957	5.7653	5.2342	4.1301	4.735	5.2657	4.4601	5.1094	6.4851	7.0108	3.7442	4.7735	5.2802	5.2513	5.2672	4.0409	3.7856	4.7469	4.4976	4.9298	4.5472	5.0997	4.3519	4.1675	4.5668	4.9246	5.6775	4.278	5.2399	4.7798	5.243	3.6288	4.7175	4.7104	4.4666	4.3219	5.5901	5.4992	4.8545	4.9782	6.6317	4.9054	3.991	5.2487	5.5329	3.5286	4.5717	4.7991	4.7592	4.8565	5.2168	5.9502	5.7949	5.2491	4.7565	6.939	2.8797	6.0219	5.7093	5.9607	4.2487	4.7729	4.4087
PF3D7_0412400.mrna1_1	PF3D7_0412400.mrna1_1;1558	1558	6.8976	5.6673	4.5254	5.0879	3.2765	5.0299	4.7153	4.3695	3.366	7.4599	3.3882	5.9491	5.4212	0.1243	4.4436	5.3754	5.4607	5.3345	3.6611	6.7152	7.4684	4.327	5.5382	5.9885	5.2388	4.3441	6.6745	5.0879	6.1408	8.2966	6.7764	4.5298	5.8217	5.9359	5.0587	6.1643	4.4502	5.257	4.7164	5.0483	3.0409	5.1615	8.2804	8.4243	7.1485	5.557	3.8817	5.1185	3.4182	4.393	5.3313	8.9348	9.3567	7.51	6.4998	4.4886	5.2619	5.7708	5.7366	3.2265	4.5211	6.15	8.3794	5.0781	2.903	6.5333	6.2363	3.8094	5.2735	4.7991	4.4202	6.2707	6.2479	5.4912	5.9841	5.8465	7.4238	7.8376	6.4294	6.1777	6.6053	6.9623	5.0997	5.8834
PF3D7_0412400.mrna1_1	PF3D7_0412400.mrna1_1;1559	1559	7.7436	5.5469	5.2847	5.6159	4.9941	5.6427	5.4145	5.3345	4.8079	7.9299	4.6375	5.7255	5.7882	5.073	4.3778	5.2418	6.5758	5.7908	3.857	7.2402	6.9065	5.9782	5.2649	6.1667	6.2583	4.9667	7.7516	5.5832	7.1185	7.0301	7.0169	4.4012	5.0717	6.8225	5.4413	7.3952	6.7618	5.8186	5.0832	4.4216	5.3038	5.1997	10.5993	8.9353	7.104	4.9551	4.1457	4.8743	4.8914	4.7076	6.1771	11.1221	10.4195	7.4742	5.3391	4.3413	6.6953	6.1769	5.6061	6.1564	5.3642	6.0839	9.2299	4.9621	6.2418	6.7257	6.2694	4.1554	5.7975	5.1493	4.1554	7.6016	6.8688	5.9959	6.5735	6.413	8.1818	8.2241	7.0224	6.9095	7.2782	6.8693	5.4941	6.0533
PF3D7_0412400.mrna1_1	PF3D7_0412400.mrna1_1;1560	1560	8.4972	5.5549	5.6938	5.5236	3.7538	4.9472	5.4967	3.2141	4.701	7.9519	5.4479	4.5008	5.5094	4.1603	4.079	5.3572	5.8025	3.8629	5.4617000000000004	5.9453	9.2497	5.6056	5.568	9.1923	5.4236	4.7866	9.2124	4.9823	6.3445	7.924	6.3494	5.1481	9.0337	6.0179	4.858	7.8904	5.1106	5.0201	5.5993	4.4039	5.0488	5.4877	8.0041	10.0472	9.0335	5.098	5.8117	5.263	5.0665	5.2079	6.4271	6.808	9.6497	7.3561	5.1518	3.3001	6.3297	4.9741	5.7787	5.0018	5.3639	5.8667	6.9036	5.4591	4.7093	6.8556	6.1629	5.211	7.6025	5.4992	4.7317	7.2404	4.4828	6.1264	6.0525	5.7263	7.3589	6.7537	6.8504	6.0213	6.9588	6.5833	4.3377	7.1644
PF3D7_0412400.mrna1_1	PF3D7_0412400.mrna1_1;1561	1561	8.6043	5.8012	5.6404	5.0976	4.1554	5.8156	5.1607	4.1085	5.0435	8.6203	3.5969	6.6308	5.8222	5.281	5.0461	5.3172	5.1946	5.3341	5.7485	6.5206	11.2732	5.8336	5.2334	8.4966	4.3597	4.7554	5.2898	5.2581	5.9914	7.6243	5.7096	4.9098	8.5164	5.5859	5.9493	4.8758	5.8782	10.6584	5.7816	4.477	4.6943	5.6879	6.097	7.8537	6.7642	3.6769	10.2104	6.558	4.8465	5.5382	5.5466	4.4542	7.1568	6.3302	5.8629	5.3802	6.3896	6.3207	6.3563	4.8625	5.8863	5.6124	6.0016	4.7527	5.5354	6.0464	6.5613	5.9319	6.1432	5.7263	4.1643	5.5333	6.2824	6.4244	5.7666	6.1783	6.0581	5.925	5.3903	5.5771	5.5518	5.975	5.8304	6.3203
PF3D7_0412400.mrna1_1	PF3D7_0412400.mrna1_1;1562	1562	10.0995	6.6267	6.3806	5.9131	5.1651	6.0906	6.1729	4.814	5.0997	10.0265	6.3961	6.7711	5.4111	5.9201	5.7981	6.2904	5.8339	3.7301	5.9725	7.0661	9.1895	5.2449	5.1759	8.7121	6.133	5.2854	6.153	5.3388	6.8591	7.7051	6.301	5.8457	8.191	5.7485	5.84	5.8753	4.441	10.3394	5.9423	6.5129	6.3507	5.3143	6.1365	8.7826	8.0316	5.1461	10.8466	6.8142	5.211	5.5573	4.8058	5.8319	9.556	7.0299	5.1953	4.354	7.4971	6.4806	5.0661	5.26	6.1542	5.9067	6.0041	5.3611	4.6358	5.7973	8.1436	5.4738	7.248	6.4195	5.4456	7.3062	7.31	5.8117	5.4012	5.9059	6.0398	5.68	5.4489	5.0246	6.5567	8.8521	5.8632	6.7962
PF3D7_0412400.mrna1_1	PF3D7_0412400.mrna1_1;1563	1563	9.7296	6.5378	6.7469	6.3374	5.7795	6.6137	5.3702	5.4456	5.0009	10.512	6.0257	6.4668	4.7159	4.3533	6.6893	5.4463	5.6539	4.4809	5.0457	6.1989	9.3461	6.3584	6.1713	7.9977	5.843	4.2024	5.1189	5.8316	6.472	6.923	5.942	5.3614	7.5441	5.5223	4.1169	4.7955	5.5354	10.0075	6.2259	6.0011	5.3771	5.6194	6.3156	8.6714	7.5752	5.0858	10.8758	5.765	5.6459	5.2334	4.8475	5.8276	9.1637	7.181	5.0772	4.009	6.6632	7.2154	6.3293	4.8748	6.2655	6.3827	4.9222	5.467	4.9667	6.002	8.7825	5.5798	6.0067	7.0906	4.5975	6.7438	8.0661	5.6381	5.4786	5.7858	6.9369	5.4175	5.9542	4.9416	6.1094	9.3023	5.9612	6.3185
PF3D7_0412400.mrna1_1	PF3D7_0412400.mrna1_1;1564	1564	8.0653	5.9656	5.8934	5.3448	5.393	6.0448	5.0422	4.2957	3.3448	7.6343	5.0993	5.5987	4.541	3.9449	5.5084	5.1189	5.272	2.144	4.6651	6.11	6.7306	5.1651	5.6929	6.7256	5.9463	5.1383	4.7861	5.4532	5.9105	6.6706	5.7544	5.0317	6.9675	5.7104	5.3705	4.3306	4.26	7.2489	6.1256	5.2761	6.414	4.9514	5.3089	6.6207	6.049	5.2578	9.9574	5.4222	4.2593	3.4436	4.8773	4.9274	7.4692	6.5242000000000004	4.1085	4.9695	5.4555	5.7848	5.9288	4.9444	5.3416	5.7298	5.2828	5.2675	5.1815	4.6047	7.4752	4.7939	6.1655	5.6991	5.4472	5.6806	6.029	5.4712	5.6946	6.2546	6.4783	5.7874	5.7101	5.3607	5.2028	6.5962	5.0152	6.7646
PF3D7_0412400.mrna1_1	PF3D7_0412400.mrna1_1;1565	1565	7.9685	5.0387	4.8227	5.3063	5.5981	6.4426	5.116	4.6023	0.6508	7.7186	5.6174	5.7608	5.6132	4.7661	4.4148	5.0626	4.3169	4.4383	5.5653	5.5248	6.4848	4.849	6.4594	6.747	4.4336	5.408	4.4026	5.4185	6.484	5.7263	5.8575	5.2909	6.2653	5.2668	4.017	4.366	5.0925	8.4474	4.8525	4.6859	5.3252	2.9467	4.0942	4.2273	5.8017	2.9928	9.5492	4.3916	3.9782	4.6831	4.991	3.9402	6.3568	5.4848	4.8017	3.3618	6.5095	5.888	5.0768	4.4816	5.9995	6.8144	4.712	5.2884	4.4816	5.8848	6.7878	3.5753	5.2743	5.765	3.9231	5.2437	5.5762	4.634	5.7276	5.9241	5.8831	5.9635	5.4141	5.3565	5.1089	7.2614	5.1173	6.2077
PF3D7_0412400.mrna1_1	PF3D7_0412400.mrna1_1;1566	1566	7.4437	5.1875	5.568	5.1819	4.9198	5.5859	4.784	4.2288	4.516	7.0732	4.8186	4.3681	5.4925	5.5635	3.5173	4.3618	5.3785	4.7538	4.9255	5.6221	6.0974	5.6244	5.0951	6.434	4.7666	3.7301	4.4229	5.5062	6.5002	5.9129	4.4867	3.9533	6.8694	5.2227	4.0892	3.3618	4.6311	8.4984	6.2493	4.2994	5.3593	5.2578	5.72	6.4782	5.6554	5.0121	9.6834	5.3909	5.327	5.029	4.8212	5.2257	5.3761	5.9279	5.1747	5.0378	5.8545	5.7035	5.202	4.6651	6.1173	6.7964	6.2128	4.7724	5.1735	4.7682	7.1078	4.8714	6.2394	5.2865	4.8232	4.8856	5.0317	4.7458	5.5435	5.856	6.0631	6.3368	5.6633	5.3122	5.4165	6.4283	5.06	6.4111
PF3D7_0412400.mrna1_1	PF3D7_0412400.mrna1_1;1567	1567	7.3972	5.1591	5.0626	5.3266	4.6724	5.2399	5.025	2.3561	4.7415	6.6143	6.4477	4.0832	5.3505	0.926	3.851	5.3366	6.1058	4.2943	5.5084	5.2437	5.8968	5.2288	7.4053	6.3947	6.054	4.5329	5.5447	5.3827	6.1757	5.3023	5.6568	8.4831	6.0226	5.9873	4.607	4.0583	4.957	9.1156	5.1867	4.6554	4.4957	4.3219	5.4067	4.7882	5.438	5.0738	9.1255	4.1293	3.8649	5.8819	4.8699	6.0633	5.2227	5.0742	4.7015	3.4594	5.0772	5.939	5.6273	4.9932	5.2472	5.7493	4.735	5.5336	5.1473	4.8425	7.7797	5.0968	8.6759	4.2079	4.5832	4.9312	5.527	5.5987	5.4219	5.84	6.3913	5.9547	6.7773	5.3625	5.9828	8.0126	4.9098	6.1027
PF3D7_0412400.mrna1_1	PF3D7_0412400.mrna1_1;1568	1568	6.6296	5.5807	5.2976	5.0081	3.466	4.7355	4.847	4.8415	5.694	7.1512	4.5862	3.8895	5.142	3.8176	5.4989	5.7493	4.568	2.3561	5.8716	6.5935	5.3568	4.7824	4.6588	4.8022	6.0279	4.6058	2.9107	4.504	5.8342	4.9727	4.7692	3.3909	4.047	6.288	4.6651	4.3111	4.6943	8.0089	4.211	4.0892	3.9579	4.7939	5.5659	4.1882	6.4259	4.0295	8.1225	5.7511	4.4777	6.8964	3.842	4.8248	5.995	5.5188	4.7533	4.5686	5.2399	5.4835	5.6366	4.4216	5.4545	5.7772	5.434	4.6188	4.6679	3.9782	6.9566	6.5872	6.6232	4.6053	5.2604	5.6977	4.8738	5.7323	5.8014	3.9662	6.0387	5.3323	5.3747	5.0579	4.4783	7.6203	6.1558	6.2694
PF3D7_0412400.mrna1_1	PF3D7_0412400.mrna1_1;1569	1569	7.4216	5.5314	4.7436	5.3409	3.6713	5.5963	5.3537	5.0339	2.6803	7.2242	4.4376	5.1973	4.3916	4.6679	5.029	5.6308	5.2479	2.7247	5.9939	5.3695	5.0592	4.8298	4.7623	4.6029	5.4489	3.6171	4.2615	3.6859	5.6879	4.8181	5.3103	1.4957	4.1579	5.0383	4.3363	2.9241	3.9184	10.7573	4.691	5.0548	3.7929	4.7586	5.6854	4.1835	6.9125	3.3868	9.9564	5.0836	4.0268	4.7054	4.5765	4.9959	5.9692	5.3255	7.1141	4.0277	4.862	4.9069	4.6387	4.845	4.9561	5.9773	8.172	5.3847	3.7538	4.8982	8.8117	6.4067	5.2672	7.7453	4.5521	5.1359	4.281	4.5466	3.5135	5.9704	5.7929	7.2075	5.9955	5.2517	4.0858	9.2794	5.2149	4.6017
PF3D7_0412400.mrna1_1	PF3D7_0412400.mrna1_1;1570	1570	8.0067	5.5537	5.7482	6.1538	4.5229	4.3597	4.4202	4.7485	3.6508	8.1024	4.9855	6.5345	6.4658	3.8914	4.4202	4.8068	5.5251	5.2079	5.1489	5.2987	5.383	3.9782	4.0909	5.9212	5.5807	5.4009	5.3259	5.8115	6.4987	5.9314	5.2608	3.8866	4.568	4.9805	5.1595	3.2928	2.6758	5.354	5.4715	5.2188	4.1562	4.5286	5.7814	5.1902	7.3556	5.1755	6.3574	5.4812	5.0993	5.0959	5.0959	5.295	6.1291	4.6831	5.911	3.2795	6.5094	5.0613	5.6536	4.2555	5.1831	6.2124	8.4722	5.2384	5.7608	5.3992000000000004	9.8239	5.3802	5.3988	5.9234	4.7944	5.6138	4.9236	5.8597	5.0409	6.0422	5.9971	6.3461	5.5416	6.0564	5.9366	10.2343	5.189	6.6714
PF3D7_0412400.mrna1_1	PF3D7_0412400.mrna1_1;1571	1571	7.7142	5.2649	4.5928	3.2898	2.5361	6.5166	5.0661	3.7623	5.1827	7.7195	5.4293	8.6121	5.6531	2.0841	5.0356	4.7608	4.4712	5.5777	6.0875	5.9437	9.5673	5.2769	4.6949	5.9474	5.5097	4.2615	5.8851	6.9296	5.9857	8.9452	5.5239	2.8875	5.6094	6.0219	4.7597	5.5711	5.7806	5.5351	4.278	4.4087	3.7908	4.0934	4.607	4.1309	7.3596	4.1489	6.0652	5.2943	3.0909	5.2698	5.5738	5.3473	6.6632	4.3709	4.8525	4.384	5.6375	6.3452	5.7131	5.3547	5.6479	6.7862	9.2743	5.5024	6.2022	6.2361	8.9653	4.7829	6.4941	4.2334	4.7093	5.0103	5.9177	4.5361	5.8953	6.144	6.496	7.1652	5.3505	5.4915	6.1869	9.6982	5.1902	6.3051
PF3D7_0412400.mrna1_1	PF3D7_0412400.mrna1_1;1572	1572	7.1894	5.4033	4.6398	5.6713	2.8817	3.9754	5.0866	4.4938	2.488	6.6588	5.0352	4.8043	3.8709	0	4.2906	4.712	4.373	4.7772	5.8807	4.5148	5.9507	4.2311	4.9982	5.4416	7.4375	3.9136	3.842	4.3576	4.9079	6.6245	5.3154	3.4128	5.225	8.5121	4.1235	4.4912	4.193	7.8739	4.8253	3.4777	5.238	4.6053	4.5179	2.6531	6.0953	3.8679	7.3626	4.3702	2.8914	3.862	4.0618	5.6798	5.2032	5.4751	5.5053	3.6076	5.3757	5.1313	6.1447	5.4323	5.1775	6.7923	10.6076	4.1938	5.0027	5.3023	6.1262	5.4653	4.9222	2.8875	4.5509	4.1293	4.9241	5.2728	5.488	5.2165	6.3151	8.6334	5.6639	5.7863	5.3802	5.643	5.8694	5.7779
PF3D7_0412400.mrna1_1	PF3D7_0412400.mrna1_1;1573	1573	5.7208	5.5744	4.254	5.0045	4.0188	4.6392	6.0828	4.3937	2.6159	5.5963	4.6993	4.6485	4.2024	3.4449	5.0725	4.8135	5.8475	3.2188	6.0894	4.2683	5.5901	5.0548	5.0286	3.4019	5.463	3.2824	4.0356	5.3122	5.1695	5.5598	5.2304	6.1177	5.5053	5.1574	3.845	4.4561	5.0352	5.3356	4.9355	4.1993	4.6826	5.0085	4.2024	4.5261	5.314	3.8166	4.8649	3.6702	3.4236	3.0635	5.4683	4.8629	3.7323	5.3434	5.0904	4.0383	5.6769	3.9355	5.6682	4.9312	4.26	5.7271	4.6433	4.8555	5.3684	4.9809	5.1627	4.1326	4.3999	5.5549	4.9449	5.1334	3.7344	5.4121	5.6851	3.9718	5.8122	4.7677	5.8642	5.582	5.1918	3.2342	4.4912	5.3402
PF3D7_0412400.mrna1_1	PF3D7_0412400.mrna1_1;1574	1574	5.8253	3.4957	5.0475	5.1408	5.1591	4.2494	5.0841	3.6792	2.1538	4.9093	3.8963	5.067	4.3291	4.1001	4.856	4.9079	5.8462	3.851	5.7764	6.0437	5.1396	3.839	3.9373	5.8679	4.6029	4.5416	3.144	4.3964	4.7225	6.1332	5.4249	3.3937	4.2001	4.554	4.2928	4.7301	3.7257	3.6904	4.4489	4.1465	4.8068	3.8639	4.0832	4.9231	4.9519	5.2483	3.9136	5.7913	4.4094	4.3377	4.7533	4.8374	4.5267	5.0682	5.6896	3.1651	3.8166	4.7929	5.3954	5.1587	5.7861	6.2201	4.8171	5.0325	4.682	5.8344	3.9222	5.2296	5.1198	4.0444	0.189	5.3416	3.116	6.5218	4.8094	5.1206	6.6548	2.8718	5.1169	5.1723	5.6943	4.354	4.4738	5.0343
PF3D7_0412400.mrna1_1	PF3D7_0412400.mrna1_1;1575	1575	5.6179	5.5904	4.4673	4.8822	3.7719	3.2172	4.1169	4.8171	3.1922	4.7159	3.8777	3.903	4.9481	4.054	4.5826	5.439	5.4333	4.4376	5.0099	4.6899	3.4751	4.6415	4.0496	5.2642	4.5521	4.6525	2.6599	5.2008	4.6358	5.1898	5.0665	3.6288	5.3625	4.8535	5.121	2.8738	4.2758	4.9699	5.0152	4.4005	3.5981	3.8032	4.9523	4.735	5.044	4.319	6.6441	2.5435	3.488	5.0725	5.5616	5.2246	3.9855	6.126	5.4928	4.6921	5.1739	5.7167	5.856	5.2296	6.0119	6.6659	5.3512	5.6384	5.479	6.0429	3.2327	5.4195	4.2157	4.1969	3.9588	5.193	4.7829	5.488	4.8232	6.2771	7.9339	4.8545	5.7093	6.3289	5.5329	4.757	5.3995	4.3009
PF3D7_0412400.mrna1_1	PF3D7_0412400.mrna1_1;1576	1576	5.1651	4.4854	4.5789	4.6017	3.6346	3.756	4.9444	5.5874	3.5198	5.0938	4.3576	4.5613	4.6814	1.1177	4.1546	4.6582	6.2108	2.1043	3.4725	6.7249	4.839	5.1659	5.7965	5.1206	5.0631	3.6206	3.497	4.8258	6.2756	5.5416	5.8542	4.2994	5.4874	5.7233	4.9704	4.8176	5.359	4.797	5.6389	4.6966	4.2675	5.4992	4.0764	4.5826	5.8617	5.2265	3.8718	5.6716	1.9819	4.3792	4.8664	6.0106	3.3462	6.2325	6.0221	4.0339	4.4243	6.242	5.6982	4.2016	5.3702	6.6462	4.4489	4.7208	4.1651	6.5791	4.3533	6.1837	4.9141	5.8311	3.9411	4.9126	6.8705	6.3574	5.6985	4.5826	7.4663	3.3533	6.465	5.6913	6.4094	4.7861	6.3976	5.0325
PF3D7_0412400.mrna1_1	PF3D7_0412400.mrna1_1;1577	1577	6.5746	4.6247	5.4212	5.8657	3.6171	6.4418	5.7785	5.2957	2.6041	5.7482	4.5558	5.5087	4.8605	3.756	7.2525	4.9279	5.6328	4.1465	4.116	6.3997	5.3533	4.2102	6.0188	4.8079	5.7236	4.5416	3.5248	5.5373	5.9572	5.9621	5.5065	5.9679	5.2184	5.4944	4.3399	4.5945	3.8379	4.812	4.4005	3.2854	4.144	3.9011	3.585	4.641	5.7371	4.2884	5.4848	4.5717	4.6685	4.0522	4.847	4.9718	4.7677	5.9241	5.0352	5.706	4.2479	6.4185	6.0045	4.5478	4.8309	6.6668	4.995	4.935	4.6736	6.4152	5.0626	5.2928	5.1977	4.6525	3.5753	5.2858	6.4202	6.7086	5.6772	6.3611	8.1259	4.8217	5.5738	6.1991	6.3212	3.9644	6.0043	5.8824
PF3D7_0412400.mrna1_1	PF3D7_0412400.mrna1_1;1578	1578	5.9006	5.0768	4.4886	4.5916	5.2483	5.0841	6.9116	8.3313	5.582	7.3199	5.4283	6.2081	5.8407	5.7463	4.8644	4.8674	8.9903	3.263	5.1946	9.9756	5.6548	5.2939	9.5339	5.2596	5.9535	11.2303	5.4189	5.405	9.0927	6.3266	5.6554	9.9844	5.2227	6.3009	10.462	5.7087	5.8445	4.6294	3.8875	3.7137	8.7458	4.4581	6.6475	5.0951	7.5578	5.4915	5.5207	5.6879	3.905	5.2498	6.0753	7.5274	5.0505	6.8766	5.998	5.4604	5.5841	9.5253	7.4907	5.1707	5.2702	7.6267	6.1659	5.6493	7.8565	8.16	4.3096	5.9586	4.9745	4.314	5.1715	6.0041	11.0896	8.2399	5.8625	5.5333	8.7241	5.295	6.2223	9.1235	8.7583	5.7112	6.9977	6.1906
PF3D7_0412400.mrna1_1	PF3D7_0412400.mrna1_1;1579	1579	7.2638	5.047	5.9153	4.6859	5.2634	5.4998	5.6653	6.2642	4.4039	7.2866	5.6482	6.3098	4.3427	2.4594	5.2133	5.0413	6.0215	5.3466	5.7388	7.6979	5.5512	5.1878	6.9348	5.126	4.5211	6.3519	5.0781	5.3085	7.3461	7.7586	4.843	6.7027	5.0161	6.0199	6.3178	3.7918	5.6837	4.4561	6.7592	4.6276	6.6538	4.0917	6.0609	5.7511	6.414	4.2365	6.0479	6.919	5.1574	5.2521	5.6887	5.7655	5.9998	5.7858	5.436	5.4293	6.2252	6.2821	5.8068	5.6531	4.9704	7.436	5.7142	5.7063	6.8015	6.0219	4.7798	6.2911	3.905	5.1127	5.1587	6.2546	7.9045	6.5832	5.5592	5.488	8.0322	5.3363	7.7182	6.527	6.4774	4.2456	6.8587	4.4653
PF3D7_0412400.mrna1_1	PF3D7_0412400.mrna1_1;1580	1580	7.4204	6.2922	5.7751	5.3172	5.2315	5.8873	5.8909	5.3985	5.4097	7.6549	5.6156	5.7156	5.0819	4.047	5.503	5.4561	5.7162	4.8146	6.059	6.3894	6.4464	4.8664	6.1647	4.0036	4.7533	3.5008	3.0215	4.7442	6.5558	6.1749	5.2365	5.856	4.2342	6.0431	4.7197	5.0875	4.9869	5.5223	6.4222	5.3698	5.9722	5.1767	5.8605	5.3705	5.7503	5.5638	6.293	7.0502	4.8861	5.6809	4.4944	6.2254	5.2547	5.8092	7.56	6.0466	6.6188	5.9855	5.6314	5.5871	4.5814	6.3738	5.5753	6.5297	6.3637	5.8711	3.7038	7.3315	5.3792	7.5819	5.2149	6.8248	6.845	6.3047	5.8547	5.6932	8.2615	5.1342	7.2245	6.8271	6.5103	3.9345	7.6036	5.4607
PF3D7_0412400.mrna1_1	PF3D7_0412400.mrna1_1;1581	1581	7.9826	5.021	5.1755	5.4077	4.4067	4.7452	5.4509	4.9122	5.2615	7.641	5.2924	5.466	4.7729	4.742	5.2192	4.9977	5.9418	3.6599	6.2093	5.8552	6.9271	4.9331	5.6927	5.4036	5.3733	5.5765	4.0815	4.8856	6.5119	7.0565	5.5744	5.5229	4.7845	5.0409	4.5558	4.5692	4.437	5.6568	6.8066	5.155	5.2906	3.9964	5.2048	5.3519	6.5379	4.1867	6.2227	6.371	4.6496	5.6267	5.5904	5.292	3.373	7.0424	6.6128	5.5223	5.4998	5.5765	5.1202	5.6904	5.7957	7.0272	7.3696	7.2677	6.0014	6.507	4.0892	7.2912	4.1391	6.5146	5.1301	5.3702	6.9272	6.532	5.588	6.3391	8.0657	6.6493	7.7302	6.1713	6.5563	4.8032	8.0975	4.6915
PF3D7_0412400.mrna1_1	PF3D7_0412400.mrna1_1;1582	1582	8.1472	6.3491	6.3695	8.8348	5.6568	6.6858	6.1983	6.1763	5.0587	8.0577	5.3216	6.4358	8.3049	5.4114	5.2821	5.2675	6.1869	5.5862	5.3568	8.057	7.0446	5.9463	6.1548	5.4989	5.0005	5.3416	5.1056	4.5166	9.1387	7.2889	6.8876	6.5173	5.5705	5.5388	4.4803	4.7268	4.0391	5.1723	6.0396	5.7076	5.1847	4.2735	5.6496	5.7178	7.5572	5.1048	6.2277	4.6696	3.4944	13.7804	5.7238	5.9279	5.0356	10.374	8.8323	5.5573	5.6121	4.6294	5.4822	5.2411	5.0527	6.7229	7.3554	8.0106	7.21	6.7199	5.2502	7.0165	4.4627	7.7866	4.7214	4.6582	6.6447	5.8851	5.9894	5.4709	7.669	6.3695	8.4581	7.6915	5.9425	5.5423	7.2992	5.3183
PF3D7_0412400.mrna1_1	PF3D7_0412400.mrna1_1;1583	1583	7.7973	6.074	6.3949	6.2504	4.4757	5.3158	4.8723	3.2957	5.5729	7.1683	5.4542	5.2679	4.9575	5.1102	4.9864	5.2791	4.6628	5.0755	5.5311	6.3684	6.642	5.2787	5.7353	6.8462	5.8392	5.2746	4.266	4.5951	6.7125	5.8027	5.4764	5.8027	7.0756	4.7655	4.6363	4.5699	3.8217	6.0005	6.1861	5.266	5.72	4.7745	5.4548	5.1791	5.5671	5.785	6.8585	5.8222	4.6814	12.3533	5.7629	4.9841	3.842	9.0132	5.8846	4.8585	5.4433	6.2277	5.3187	4.7366	5.8455	5.3288	5.844	5.7175	6.1821	4.9556	5.1502	6.0796	7.4085	6.7479	5.9006	5.9281	6.4205	5.8276	5.7353	6.2869	7.368	5.8726	6.7638	6.1538	5.1989	5.6182	5.9837	5.7206
PF3D7_0412400.mrna1_1	PF3D7_0412400.mrna1_1;1584	1584	6.6836	5.5904	5.295	6.0883	5.5478	5.142	5.7999	4.8043	5.8718	6.3633	5.7918	5.5423	6.1691	5.4216	4.1699	5.1739	5.9281	5.106	6.2645	6.9018	5.9912	5.9642	5.5795	6.7027	5.0418	4.3205	4.645	5.9754	6.9027	6.211	5.986	4.5723	5.6511	5.7312	6.3264	4.4229	5.4453	5.3302	5.7104	5.4692	4.6229	5.3844	4.7214	5.7282	4.8743	4.5552	5.8562	6.1125	4.9575	12.0748	4.9937	5.9397	4.62	8.43	5.4683	4.8817	3.8972	5.0993	5.942	5.2547	6.1371	6.114	4.1218	6.288	5.9205	5.3208	5.1239	5.9642	6.1434	6.7909	4.903	6.5474	6.5067	4.9937	6.1759	6.2542	6.3837	5.3628	6.438	5.7222	5.1534	5.7514	6.6466	6.7093
PF3D7_0412400.mrna1_1	PF3D7_0412400.mrna1_1;1585	1585	6.8232	5.4466	6.2793	6.2369	4.7186	5.2001	4.9373	5.144	4.1514	7.2515	4.6932	5.3988	5.2292	4.5097	3.9709	5.8875	5.4525	4.9402	5.3561	6.9307	5.6294	6.1671	5.43	6.6623	5.4416	4.1375	4.8176	6.0347	7.1578	5.5239	6.4429	4.2494	6.0361	6.0281	4.9973	4.4529	5.2365	5.5151	5.8507	4.6041	5.3961	4.5644	5.0161	6.1807	4.6938	5.6103	5.6882	5.6845	5.4101	13.4521	5.6194	5.2223	5.2976	8.78	5.4883	4.9373	5.2418	5.7498	5.1342	5.0725	5.7227	5.667	5.1035	4.7772	5.599	5.5407	5.8841	6.1775	7.0893	6.5774	5.7142	5.3161	5.946	5.314	5.9298	6.9246	7.0342	6.2133	6.7094	6.5492	5.1735	4.9625	6.1258	7.2821
PF3D7_0412400.mrna1_1	PF3D7_0412400.mrna1_1;1586	1586	7.9895	5.6814	6.4441	8.739	5.2487	5.2353	6.5171	6.6531	5.2334	8.0248	5.4426	7.3612	9.0104	2.4777	5.076	6.1123	7.207	4.1691	6.0947	8.5106	6.8826	6.6799	8.1062	8.2396	6.002	5.2418	5.6687	6.1735	8.9126	7.7572	6.2139	7.0692	7.9406	6.8744	6.1827	5.6118	4.9402	5.561	5.5543	5.2376	4.774	4.7517	6.7622	6.7011	8.251	4.8495	6.243	5.9378	5.3416	14.5705	6.6353	6.8629	5.251	10.7237	8.0685	4.7772	4.5662	6.7464	5.7808	5.7552	5.5856	6.7486	7.7725	7.3454	7.4287	6.5944	5.6924	7.0292	9.585	7.5176	6.1402	5.9507	6.8522	5.8572	5.2157	7.5445	6.5815	6.8231	8.0724	8.1422	5.7509	5.1318	7.4156	8.8466
PF3D7_0412400.mrna1_1	PF3D7_0412400.mrna1_1;1587	1587	8.9188	6.7751	7.281	8.7481	5.2664	5.3639	6.2568	7.2371	5.3667	8.427	5.8634	8.8668	9.5726	4.433	5.7549	6.2232	7.5384	5.7355	6.1611	9.3018	6.5857	7.301	6.9229	9.0291	6.4268	6.1833	5.7471	5.7602	9.7956	7.7881	7.4006	6.8435	8.7113	8.0654	6.2128	6.0925	5.2203	9.8188	5.6465	5.3316	5.9179	4.9584	8.0012	6.9691	8.4758	4.943	10.8196	6.2819	5.2087	14.5414	5.9074	8.2811	6.1106	10.8065	8.8729	5.0277	6.1789	6.5283	6.3118	8.2439	5.488	6.5075	8.9125	8.1912	7.7035	5.4915	5.8885	7.5601	7.1804	8.0569	6.1751	5.0201	7.0367	6.1767	8.5732	5.824	7.5745	7.3799	9.6935	8.3206	5.7175	6.0856	7.7385	7.5102
PF3D7_0412400.mrna1_1	PF3D7_0412400.mrna1_1;1588	1588	11.1098	6.0557	5.9456	6.3597	4.281	5.9864	5.568	4.3526	5.4124	9.4575	5.7336	5.5242000000000004	5.382	5.1461	5.306	5.6502	5.6053	4.0959	4.6433	6.7542	5.917	5.7986	4.3618	7.0878	5.5714	4.6826	4.3205	5.6328	6.2311	6.2963	6.7715	5.0224	6.3284	4.5279	4.4502	4.3667	5.4279	5.8354	5.7634	4.4429	5.314	6.1689	4.8841	5.8507	9.9891	5.4436	7.7586	6.3161	6.7649	12.1169	5.2806	5.8068	4.8904	7.9522	5.2913	5.6476	5.3096	6.5008	5.0819	6.1029	6.5418	5.9098	5.0712	5.554	5.3327	5.3136	5.0993	6.4923	8.2881	8.4205	4.121	5.0592	6.0821	5.1839	5.6676	6.2201	6.2724	5.8253	7.0334	5.8286	5.3551	4.7109	6.5619	7.1784
PF3D7_0412400.mrna1_1	PF3D7_0412400.mrna1_1;1589	1589	12.1176	5.3245	6.5472	6.4072	6.0027	5.8171	5.5762	4.9505	5.8288	11.0536	5.5662	7.4527	7.1424	5.6453	5.8527	5.6174	5.5444	5.1247	5.1651	7.3029	6.2741	6.2585	6.6845	8.9552	5.4938	4.4074	4.861	5.5308	7.5941	6.6866	6.9446	5.6002	8.2092	6.0027	5.0431	4.3999	4.6177	6.793	11.3971	6.3429	5.6171	5.0179	9.9735	12.1378	11.5112	5.4469	10.1297	11.7507	8.0428	14.0689	5.8447	6.477	4.4229	9.2534	7.8781	5.1831	5.5135	6.4308	5.689	5.5091	6.6219	8.3785	6.3804	7.0122	5.6753	4.4383	5.1338	6.7267	8.7136	8.4927	6.0993	4.9472	6.3096	5.8387	5.9274	5.9062	7.7033	6.0764	6.8199	6.2702	5.3309	5.332	7.1008	8.2646
PF3D7_0412400.mrna1_1	PF3D7_0412400.mrna1_1;1590	1590	11.1758	5.4097	6.2666	6.5155	3.7897	4.9686	5.2761	5.9395	5.1202	11.1725	5.0488	6.1512	6.5814	4.6696	4.3255	6.1841	6.264	4.7038	5.3381	7.5125	6.6996	6.3323	6.4769	8.0408	6.4158	4.6387	11.1843	5.4718	7.5389	6.9746	6.5497	5.7503	7.4685	5.7268	4.9639	11.1332	4.3999	7.453	10.5313	3.0144	4.845	4.9406	9.6512	10.8017	11.016	5.0103	9.3916	11.8988	6.503	13.6651	6.0704	6.0691	4.7856	7.5838	6.9896	4.14	4.7485	6.1627	5.5463	6.7878	6.2512	8.6897	6.2498	5.4954	6.0644	5.0661	4.8963	7.1471	9.0277	8.6489	5.0272	5.4754	6.3063	4.7766	6.0477	6.4525	6.6826	6.9481	6.704	6.5491	5.4735	4.8929	7.541	8.5317
PF3D7_0412400.mrna1_1	PF3D7_0412400.mrna1_1;1591	1591	11.3794	5.2581	5.5024	7.3288	4.6781	5.7298	5.7301	6.1679	4.6253	10.3889	6.3484	6.2643	6.9545	4.7312	5.2517	5.568	5.7637	4.0197	5.803	6.5642	6.7013	5.5987	5.4469	8.0654	6.267	4.6433	7.3621	7.005	6.7025	5.972	6.3138	5.7957	7.3571	6.9759	4.8089	6.776	3.756	7.2485	9.1841	5.3071	5.935	3.9241	9.6081	11.8461	10.7949	5.6061	9.7582	9.4646	6.7129	11.2819	6.3226	5.7469	2.433	9.0342	7.0665	4.2494	5.5984	6.4204	5.7107	6.142	6.4236	7.8413	5.5135	6.1164	7.0282	5.323	5.2917	5.4548	8.4282	6.464	5.4446	5.5987	6.302	4.1375	6.6305	6.5365	7.9572	6.3136	7.33	7.0314	4.6439	5.6094	6.4323	8.6313
PF3D7_0412400.mrna1_1	PF3D7_0412400.mrna1_1;1592	1592	12.6584	9.0015	7.7677	8.7481	8.0078	5.9067	6.3236	7.5497	8.3881	11.7291	6.8128	8.6795	9.0345	8.8016	5.5232	4.9787	8.5524	5.8316	5.4699	9.029	7.2987	7.3716	6.6971	9.8658	6.4507	9.4701	9.9418	5.1497	7.7022	9.1273	9.384	5.6985	9.6999	7.47	8.9042	10.1783	5.7175	9.7359000000000009	11.801	9.6351	5.7803	2.4168	11.4007	13.3247	11.7699	6.0717	10.8872	12.6771	8.3137	11.6447	7.6714	10.4897	5.51	10.8192	10.1108	6.0911	6.1681	6.7131	6.4922	7.3736	6.4591	12.0762	6.67	7.6279	7.1301	6.4146	5.5062	6.7582	6.9819	8.7889	6.4293	6.1799	7.3003	7.0307	7.7859	6.3379	11.6839	6.9829	7.2677	8.2951	6.15	5.8032	7.2714	7.2097
PF3D7_0412400.mrna1_1	PF3D7_0412400.mrna1_1;1593	1593	12.3425	6.019	5.5314	8.3417	6.4343	4.7645	5.9364	6.5091	7.4073	11.9274	8.9114	8.5583	8.068	6.591	5.1218	6.6449	7.3309	4.144	5.434	7.6439	6.5833	6.1225	5.7385	8.7554	5.6197	8.6604	10.7069	5.5091	7.7544	7.258	8.7836	5.704	9.0204	6.2155	8.0306	10.5329	6.0361	9.3954	11.1034	5.3381	7.6591	2.6848	11.1652	13.0336	11.7332	6.0845	10.8166	11.8762	8.9023	8.2926	5.9598	10.8309	7.9068	7.9242	8.9513	6.0685	6.5639	5.8953	6.6134	7.0161	7.5437	10.2088	10.3897	12.6541	6.1381	5.6548	5.2806	8.0436	10.0235	6.8452	4.8565	7.6964	7.8355	6.1789	8.8808	7.4774	9.8012	9.7175	10.1284	7.4751	5.903	5.4656	8.599	9.2048
PF3D7_0412400.mrna1_1	PF3D7_0412400.mrna1_1;1594	1594	12.7228	6.0029	7.6398	7.7159	6.1633	4.847	4.857	6.3688	6.8766	13.0799	6.4885	7.5833	7.1999	7.869	4.7436	4.9406	6.3927	4.7887	4.5292	7.654	6.3964	6.2987	5.4209	8.5801	4.7533	8.7516	11.1242	5.466	7.4131	6.8537	8.2654	4.4893	8.3948	6.0999	7.9729	9.4513	5.6949	10.3213	11.994	5.9814	6.0557	3.433	11.3501	12.9479	12.1278	4.5122	11.227	11.9428	10.3422	8.9133	6.4933	10.5746	5.8316	7.799	8.6574	5.2168	6.4308	6.4765	5.7536	7.0075	6.7856	10.0995	7.1319	6.6578	5.5744	5.7501	5.5046	6.5242000000000004	5.025	8.1545	5.4954	7.6116	7.3886	6.7777	7.7324	6.7411	10.5481	6.7631	7.7655	7.5304	4.9878	5.8265	7.4107	5.4915
PF3D7_0412400.mrna1_1	PF3D7_0412400.mrna1_1;1595	1595	11.7581	5.8086	6.7837	7.1101	5.6636	5.9418	5.6427	5.6982	6.106	12.4425	6.8913	8.0776	6.7752	5.796	5.3951	5.7382	5.5351	4.5844	5.4877	7.8676	6.235	6.2042	5.3961	9.726	5.4696	8.7617	9.9964	5.3861	7.2519	7.1254	8.3532	5.2913	9.5713	5.3045	8.2312	9.2863	4.1691	10.1516	11.997	4.7793	5.2005	5.4986	10.9963	12.9592	11.8288	6.4009	11.2714	12.3642	10.3343	8.7686	6.2261	10.642	6.1801	7.5139	9.9504	5.8316	5.6343	5.8738	5.348	6.5368	5.373	10.0825	6.1104	6.7507	5.4433	6.0898	5.5207	5.299	6.5498	9.2782	6.1544	7.3814	7.0547	6.017	7.2949	6.2943	10.1961	6.2977	7.4357	6.624	6.4502	6.1477	6.7473	6.128
PF3D7_0412400.mrna1_1	PF3D7_0412400.mrna1_1;1596	1596	12.0157	6.3245	4.717	5.5314	5.6067	5.6285	5.0224	5.6456	4.7241	10.9968	5.3089	4.9644	5.6229	5.2769	5.359	5.1465	5.5068	4.4809	5.3961	6.7164	6.634	5.7929	6.1171	7.0287	5.073	6.4378	5.9201	5.7487	6.3158	5.6918	6.3988	4.0009	6.7588	4.9045	6.6029	5.4273	4.1554	8.5345	7.6518	4.9425	5.14	3.9231	9.2942	11.9335	10.5021	4.2979	10.0405	9.6007	6.3325	6.4175	5.5454	7.2346	2.9467	7.4338	5.7835	5.2369	5.5512	6.8005	5.5829	6.4055	5.6106	7.6457	5.5198	5.3809	5.1667	5.3295	4.2388	5.2149	7.7244	7.3323	5.4581	6.0259	6.1037	4.9355	6.6398	6.3311	8.812	7.2419	6.6977	6.1303	4.4343	4.4548	6.0378	7.5744
PF3D7_0412400.mrna1_1	PF3D7_0412400.mrna1_1;1597	1597	6.1479	5.7148	5.302	6.2977	5.7412	4.8669	5.2315	4.7192	2.121	6.9268	5.2525	5.7104	5.7568	4.8565	5.6317	5.7093	4.337	4.3957	5.9896	6.7329	5.9458	6.5378	5.3494	5.8938	5.7897	5.3957	4.1027	5.1069	6.2651	6.1843	6.514	4.696	5.6218	5.7236	4.1827	4.238	4.6531	5.823	8.5022	5.7076	5.4413	5.5011	5.9009	10.0186	6.5944	3.6135	8.1068	9.7713	3.8758	3.852	5.4296	5.6482	3.8288	6.6721	5.2634	5.7884	5.047	6.3574	5.2227	5.2315	6.1613	5.8374	5.6803	4.5874	3.6427	5.3259	4.9402	5.0708	6.4935	5.8081	5.7447	5.1432	6.272	5.281	7.0946	6.4955	8.7702	6.4955	6.4947	5.9656	4.9117	4.3632	5.5537	6.7609
PF3D7_0412400.mrna1_1	PF3D7_0412400.mrna1_1;1598	1598	8.2795	4.5348	5.5008	5.9814	6.0217	5.6076	5.3487	5.2242	5.0356	8.9167	5.898	5.4947	5.4046	5.684	5.541	4.862	5.1675	4.4087	4.8032	7.1469	6.0902	5.233	5.2724	6.247	5.1223	3.8659	5.975	5.6588	6.1849	5.202	6.5692	5.3944	6.5144	4.8258	5.3618	5.2079	5.9215	6.7475	10.6094	5.0665	5.2713	4.1587	8.2076	11.0954	6.4603	2.8992	8.9213	10.3387	6.5937	6.6496	3.7388	5.2261	2.9203	6.7112	6.2506	5.0233	5.3903	6.3944	4.111	5.6418	5.627	8.6099	6.3637	5.9243	5.7517	5.9067	3.969	5.5531	6.6153	6.5046	4.2196	5.8063	6.2305	5.2806	6.8037	5.9143	8.5308	6.3029	6.3827	5.0317	5.3052	4.9959	5.4005	7.507
PF3D7_0412400.mrna1_1	PF3D7_0412400.mrna1_1;1599	1599	8.9122	5.1428	6.567	6.8913	4.8934	6.7067	3.5656	4.851	4.5668	9.1345	7.4064	5.7417	6.9844	4.3681	6.7207	5.2687	5.278	3.7181	5.2376	6.4527	6.3993	5.435	6.2602	6.1926	5.0237	5.5239	9.4708	4.5789	7.5385	7.0039	6.6294	5.9715	5.9333	5.3434	3.7939	8.1473	7.036	6.8063	6.9128	5.1961	7.3303	5.0175	6.9964	9.0152	8.5715	5.5543	7.1062	6.4444	5.7939	6.1888	6.4311	5.8681	5.879	6.6991	5.76	6.1765	6.1469	5.8958	6.6682	6.887	5.0233	8.074	6.7863	5.942	7.6924	6.7432	5.1803	5.0921	4.2728	6.9452	4.8384	5.6721	7.003	6.479	6.0281	5.1526	8.0553	6.884	6.2091	5.7208	5.4538	5.9621	5.2529	6.387
PF3D7_0412400.mrna1_1	PF3D7_0412400.mrna1_1;1600	1600	7.4296	6.8925	5.963	5.6733	4.5033	7.2003	5.738	4.2965	3.6485	8.0375	6.1597	5.5135	6.0845	4.2479	6.7682	4.4209	4.5644	4.8288	6.278	4.8948	6.0501	5.151	5.0233	6.038	5.6747	3.4919	8.9897	5.3147	5.6467	6.0459	6.6767	4.7339	6.0137	6.2957	4.1795	8.0491	4.6588	6.9159	6.0712	5.44	4.9373	3.488	6.1587	7.6107	6.9373	4.84	6.7452	6.0301	5.9336	3.7939	4.5084	6.5963	4.4548	5.3736	5.9598	5.3775	5.488	5.4906	6.4984	7.8469	5.0841	7.9288	5.3049	5.4909	4.5072	6.7903	4.8151	4.9923	5.4535	7.1095	4.8237	5.5835	6.8952	7.0555	6.9854	5.1574	8.8529	6.3588	5.9293	5.1035	6.735	5.2223	5.7554	4.0215
PF3D7_0412400.mrna1_1	PF3D7_0412400.mrna1_1;1601	1601	7.4535	5.0374	6.0963	7.4055	4.3889	5.4799	5.6331	4.7153	3.8699	7.7242	6.1175	7.3899	7.5898	3.5385	4.975	5.5373	4.847	5.8281	5.8736	6.3498	6.2976	5.6331	5.4482	8.9062	4.8156	4.3764	7.5638	5.1018	6.9505	6.8185	6.6469	5.3889	8.7861	4.4816	4.5429	6.9035	6.7747	5.7471	5.572	4.2906	3.9542	4.4548	5.2319	5.7331	7.2617	4.7268	6.7798	5.135	4.2928	4.785	6.2018	6.0708	4.8535	6.3361	6.4177	4.851	5.4022	5.897	5.4426	6.5692	4.5466	8.8979	5.5549	6.5046	5.5847	4.7751	3.8875	5.7819	3.6439	7.3195	4.9887	6.0985	7.0637	6.4202	6.9954	4.8704	8.9181	5.4107	5.6334	5.6704	5.6328	4.7782	5.8487	6.5535
PF3D7_0412400.mrna1_1	PF3D7_0412400.mrna1_1;1602	1602	6.9512	5.0925	5.8834	7.4581	5.5919	5.6733	5.1022	5.0807	5.1035	6.7957	5.9821	6.9667	7.627	3.7312	5.1436	5.9303	5.7287	5.4799	5.9903	6.5523	6.3374	5.6147	7.0001	6.2675	5.5198	4.5904	10.2277	5.7148	7.0705	6.3778	5.3219	6.3384	6.3584	5.6963	5.2437	9.5696	5.8545	5.9869	6.0345	5.348	6.1763	5.0148	5.1334	5.7779	4.9088	5.4316	5.9595	6.2754	5.7821	8.9066	5.3872	5.9324	4.6656	7.1209	5.2304	6.3844	5.6392	6.2188	5.8597	6.1424	6.4809	9.3653	6.0132	4.6741	4.7929	4.6921	4.8515	5.4057	5.9556	6.8602	5.9628	5.5472	6.2424	5.3208	5.5817	6.4234	9.5068	5.5217	5.7647	5.0947	5.7729	4.4046	5.5589	7.2893
PF3D7_0412400.mrna1_1	PF3D7_0412400.mrna1_1;1603	1603	6.788	6.6017	6.049	7.7094	5.5289	6.0255	6.8487	7.4085	5.4293	7.3288	6.8537	5.8547	8.2455	3.7323	6.1137	5.3107	7.3819	6.0038	5.8972	8.3619	7.7669	5.5518	8.298	6.4371	5.6721	4.9837	5.3726	5.0798	8.333	8.2101	6.5103	7.07	5.1231	5.7007	4.706	4.5323	9.349	5.7623	7.0891	6.6023	6.3018	4.6576	5.62	4.8309	5.6536	5.1293	6.5133	6.0056	5.5892	5.3583	5.0951	5.6562	5.6343	6.842	6.36	6.2075	5.7549	6.4793	6.1835	7.3528	4.6398	7.8665	5.851	5.1619	6.042	5.7186	3.2296	6.1851	7.3194	5.7727	5.0738	5.6482	6.5094	6.4038	7.0961	5.4009	6.5483	5.6565	5.8158	6.453	4.8012	5.4433	6.2802	7.2904
PF3D7_0412400.mrna1_1	PF3D7_0412400.mrna1_1;1604	1604	6.6868	7.0781	6.2733	6.9179	5.0391	5.6676	5.433	5.4558	4.9212	6.6595	5.4482	4.669	6.8857	5.7301	6.0175	5.9189	6.1508	4.6993	6.3823	7.4352	7.5889	5.8407	6.2904	5.2705	4.6311	4.2434	4.9126	5.876	7.1251	6.9045	6.8623	7.3965	4.8268	4.8585	5.3078	4.0144	8.0249	4.4835	5.8873	7.13	5.3906	4.9593	4.9635	5.8592	5.5198	4.5638	5.4666	5.8094	6.1993	5.6238	5.3455	5.8607	3.3103	6.8525	6.7212	5.6854	5.643	6.5318	5.5289	6.8263	6.251	6.8311	6.007	5.8522	5.7024	7.1166	6.0934	5.605	6.844	7.4813	5.07	5.6653	7.776	6.4165	7.2335	5.7004	7.3133	5.9262	6.4274	6.0906	4.8649	5.0343	6.5531	7.5101
PF3D7_0412400.mrna1_1	PF3D7_0412400.mrna1_1;1605	1605	7.0627	5.911	5.3909	6.4635	5.4179	5.8775	5.5398	4.557	4.6915	6.7812	6.8099	6.7419	6.5497	4.1052	6.2188	4.8319	4.8232	4.332	5.193	7.0944	6.3621	5.3259	5.0112	6.0275	4.9491	4.464	5.0067	3.366	6.9087	6.4931	6.0266	5.4249	5.5705	6.1713	4.7544	3.3561	5.0369	5.0492	5.9796	4.9317	5.6806	4.7398	3.9241	5.7732	4.9727	5.5711	5.3544	5.189	6.2553	5.6798	4.3298	4.6747	4.101	6.7608	5.3733	5.5413	5.0925	5.3961	5.2211	7.452	6.7679	6.7576	5.2865	5.3273	5.2479	5.3063	4.6502	5.9669	8.6733	6.9827	5.5972	5.4293	5.8197	3.6346	7.6948	6.4584	6.5318	5.6392	5.8086	5.8848	4.6218	3.8043	6.0047	8.8456
PF3D7_0412400.mrna1_1	PF3D7_0412400.mrna1_1;1606	1606	6.3757	5.4343	5.9038	5.532	5.406	5.5847	5.251	4.7442	1.5945	6.2873	6.0139	4.3916	4.6865	4.5103	4.7856	5.5683	5.7227	2.3923	5.1014	5.9191	5.5931	6.2891	5.7853	4.9227	5.2854	5.0747	2.844	5.0157	6.463	5.7645	5.8475	2.5534	4.98	5.5376	4.8006	4.6369	4.9472	5.875	5.4989	4.2342	5.3074	5.14	4.857	4.5589	5.3913	4.5091	6.1077	6.5438	4.5008	4.0548	5.1355	5.0312	1.5801	6.4268	5.3241	5.1135	5.8897	5.8617	4.9635	4.054	5.9662	6.5475	4.7442	4.2735	4.4012	5.7647	5.07	4.729	6.4079	4.9523	5.1635	5.3868	6.9003	5.5546	5.7814	6.1495	7.0638	5.8696	5.6582	5.3067	4.7323	4.0575	5.0811	6.114
PF3D7_0412400.mrna1_1	PF3D7_0412400.mrna1_1;1607	1607	6.5953	6.1396	5.1938	6.7569	4.6859	5.4209	5.3597	5.2821	3.8176	6.9951	6.7517	5.2048	5.8848	5.5595	5.1064	5.6398	5.3844	4.406	6.4029	7.0754	6.2574	5.8963	5.1309	6.6447	5.2319	4.7323	4.7929	5.7178	7.136	6.1171	5.745	5.8667	5.9609	4.9317	5.5005	5.4393	5.3169	6.27	6.7398	5.8696	4.8475	4.8812	5.8773	5.0858	5.1855	6.2315	5.669	7.5291	5.3085	5.9267	6.09	5.9479	3.9928	6.4104	5.0583	6.4687	5.3743	6.3359	5.6645	7.0478	5.2675	6.5072	4.8278	5.9549	5.5119	6.0598	5.4883	5.7955	7.2469	6.0592	7.7487	5.4182	6.7711	5.5862	8.2364	5.8691	6.2561	5.0661	6.7051	6.835	4.917	4.6887	6.0072	7.3985
PF3D7_0412400.mrna1_1	PF3D7_0412400.mrna1_1;1608	1608	6.966	6.3738	6.0358	6.7592	5.4761	5.9862	6.1079	5.8475	4.7527	7.1896	6.2317	6.1955	7.4134	3.568	6.0374	5.9977	6.8372	5.4436	5.8863	7.5554	7.1597	6.0828	5.8128	5.68	6.1538	3.2188	5.2876	4.7312	8.0481	6.5509	6.3259	5.8422	5.3089	6.745	4.7772	5.5298	5.6899	5.9932	6.8761	5.7631	5.8319	3.859	4.6106	5.8527	5.2376	5.4453	6.6204	8.046	4.8595	5.9326	5.3259	5.9277	4.6235	6.5517	6.3147	6.213	4.8192	5.9477	5.8595	9.7695	5.2441	6.4525	6.0177	5.3122	4.054	5.9697	4.8344	5.7639	7.115	6.4856	6.3116	5.7415	6.5996	4.8017	10.3145	6.4216	6.9497	6.2269	6.2802	6.7342	5.3625	4.7181	6.9711	8.0117
PF3D7_0412400.mrna1_1	PF3D7_0412400.mrna1_1;1609	1609	6.2386	5.5577	5.0295	5.9549	5.3288	5.9189	5.0704	4.9402	5.3854	6.0341	5.6946	4.8465	5.7268	4.2578	5.2902	4.9131	5.3338	4.4249	5.4744	7.0332	7.5044	5.2566	5.3677	5.4819	5.5871	4.5129	4.5423	5.8364	7.0228	6.0437	6.7964	5.5185	5.5144	5.2828	3.6565	4.0644	4.6398	5.2769	7.2407	6.0301	5.4689	4.5625	5.5771	5.1035	3.8156	5.1595	5.9425	5.7716	5.8397	5.157	5.5207	5.0985	3.4841	5.5552	5.8639	5.4012	4.3785	5.5826	6.1831	6.8314	5.204	6.2979	4.7236	6.4517	4.6736	5.3327	5.6168	5.4426	7.8276	5.8435	5.7417	4.8455	5.2071	5.26	8.4462	6.6007	6.8339	6.6191	7.32	5.5844	5.0094	4.7602	6.2028	9.4091
PF3D7_0412400.mrna1_1	PF3D7_0412400.mrna1_1;1610	1610	6.7105	6.4514	5.3526	6.2937	4.6334	5.84	4.7339	4.6764	4.1699	6.5489	5.9115	4.6508	5.6733	2.8895	5.9272	5.7538	4.7087	4.7522	6.025	7.132	5.6879	6.2199	5.6702	6.0103	4.812	3.3547	4.2234	5.3964	6.6875	6.2038	6.6305	5.0501	5.3747	5.9162	5.5552	3.7247	5.2153	5.4989	7.7171	5.151	4.8545	3.9653	6.0661	5.3201	4.6938	5.2795	5.826	7.7143	5.3865	4.9472	5.8951	6.1177	2.9411	6.0533	3.9505	5.5308	5.1006	6.4666	5.4172	6.7083	6.1336	6.6146	5.281	5.7719	5.6806	4.845	5.3161	5.7677	7.0519	5.7096	5.667	6.116	6.6415	5.6574	7.2006	6.5622	6.5648	6.9499	6.7371	5.5537	5.4192	5.2001	5.4883	8.8986
PF3D7_0412400.mrna1_1	PF3D7_0412400.mrna1_1;1611	1611	6.2696	5.0972	5.4107	6.0585	5.3384	5.5014	5.78	4.3561	3.5765	5.9023	5.8582	5.4709	5.753	4.0108	5.6619	4.691	6.4288	3.9616	4.6502	7.2434	6.2711	6.5347	4.9914	5.9201	5.0887	5.2739	4.3226	4.9193	6.7497	6.2572	6.5711	4.4162	6.0475	6.5144	5.2787	4.5336	4.4195	5.3625	7.1035	4.9131	4.9117	5.3234	4.6679	4.8525	4.7861	5.5432	5.6812	7.3028	4.6182	4.7501	6.054	6.2024	5.4841	6.263	4.7098	3.844	5.1675	6.6866	6.3082	6.8027	5.6337	6.3482	5.318	5.4515	4.9184	4.8074	5.3147	4.3868	7.6415	5.9293	5.9898	5.3861	6.8507	5.3187	7.0488	5.5018	7.0131	7.0282	6.6058	5.8427	3.281	4.4087	6.0639	7.9413
PF3D7_0412400.mrna1_1	PF3D7_0412400.mrna1_1;1612	1612	7.4253	6.2384	5.3544	5.1383	4.4848	5.6778	6.3964	4.6023	5.6893	6.4611	6.6751	7.7909	5.7142	3.9718	4.6554	4.8232	5.5232	4.4647	5.44	7.3967	5.2192	4.844	4.7015	6.9594	6.2716	5.2961	5.1322	5.9898	7.3078	6.8193	5.3674	4.3089	6.4534	5.8773	5.1231	5.2238	4.4581	5.2828	7.3178	3.84	4.5033	6.1225	6.0811	6.3072	5.6168	4.3757	6.0085	8.1121	5.6662	4.6118	5.8146	4.6713	7.3475	6.2941	5.3431	4.9016	6.4655	5.939	5.7527	10.7541	10.5113	6.754	5.3516	5.8364	4.6467	5.1811	5.2976	5.0639	8.4817	6.2687	6.1631	7.0516	6.4928	3.4893	10.541	5.8868	7.1909	7.1306	7.866	5.5204	5.2957	5.3341	6.5662	8.7392
PF3D7_0412400.mrna1_1	PF3D7_0412400.mrna1_1;1613	1613	6.4341	5.5993	5.7425	4.6673	3.0841	9.1888	5.6191	5.1619	4.6177	6.5773	5.306	5.8694	5.723	1.86	8.9185	5.121	5.1334	3.7549	4.9653	6.3058	4.858	4.4012	3.6656	4.497	6.225	3.6159	5.3071	4.3505	7.0463	4.6668	5.9674	3.3923	4.856	7.3679	3.7602	5.7944	4.2055	5.2106	7.4585	5.3277	4.8099	3.4995	8.5453	5.4489	4.4925	4.4938	4.6112	6.5297	4.7955	4.0909	4.9059	9.2143	3.0286	6.5759	5.6968	3.857	5.9296	5.8166	5.825	9.2086	5.2323	4.814	6.4195	4.2257	3.8001	5.0268	3.5423	4.3462	4.5686	5.5466	4.6513	5.9143	7.7785	6.4418	9.3743	4.9588	6.464	5.6372	5.5981	4.9495	5.4303	4.6387	5.6522	4.1035
PF3D7_0412400.mrna1_1	PF3D7_0412400.mrna1_1;1614	1614	6.3343	5.3423	5.5762	5.1827	4.6387	7.112	5.0708	4.3306	2.0875	6.2698	7.4687	7.176	5.824	3.905	8.4822	5.4036	5.4449	2.6599	4.1763	5.1659	5.6358	4.5429	3.6713	3.9782	8.0044	4.784	6.7879	5.1835	6.1821	6.1534	5.441	3.332	3.5497	8.2584	4.957	7.1374	5.7798	5.144	5.9498	3.6645	3.8797	5.1583	5.636	5.641	4.9079	5.4333	5.3291	6.1572	5.5201	5.1595	7.4158	7.0064	4.3778	5.3154	4.6334	4.9575	5.5632	5.4356	5.4029	9.3728	6.0483	6.3619	7.3602	5.6991	5.3944	5.1445	6.2897	4.9713	4.126	6.4788	4.7824	6.4683	6.3234	5.8125	8.5247	5.8817	7.3314	6.4453	6.8131	6.5947	4.9131	7.3566	6.3709	4.8309
PF3D7_0412400.mrna1_1	PF3D7_0412400.mrna1_1;1615	1615	7.0169	5.7082	5.8936	6.2227	5.1285	6.7714	4.0206	4.2765	3.9336	7.6342	5.26	6.5667	5.2961	4.2979	7.5301	5.0193	5.8222	3.6837	6.0792	6.3076	5.5729	4.9741	4.8704	4.5242000000000004	5.1675	5.6191	5.3266	5.5188	7.0432	5.7743	6.1621	4.2705	4.9136	6.8362	5.4489	5.4542	4.844	5.6784	5.1827	4.9732	3.848	3.6565	5.5768	5.1198	6.2513	5.4436	6.547	5.3441	3.9533	5.0887	4.7115	6.7107	5.2847	4.5336	7.636	3.5521	6.6013	5.193	5.9823	10.7307	5.3409	5.4316	7.9638	4.1651	5.3733	5.2589	5.4673	4.985	5.1554	6.3707	5.2257	7.9319	6.6995	6.1695	10.4164	5.0356	7.4263	7.1494	5.9069	5.7142	6.7853	2.1699	5.4679	6.1767
PF3D7_0412400.mrna1_1	PF3D7_0412400.mrna1_1;1616	1616	6.366	5.6988	5.7004	5.7666	3.4263	6.2589	5.2976	4.8963	3.7409	5.7884	6.5103	5.5889	6.1422	2.5261	7.1479	5.4877	4.7955	3.8022	6.0966	5.4529	6.9636	4.95	4.2227	4.4764	6.6807	6.1727	4.0312	4.4816	6.1522	6.3307	6.7384	2.5632	5.2203	7.4081	4.5564	4.1043	5.0535	5.0768	4.9639	5.8968	2.9411	4.1276	5.4459	5.3096	4.2388	4.5686	6.9586	6.8935	5.7764	4.7682	4.7263	7.0207	4.2288	5.0201	7.0122	3.1985	7.58	5.3981	5.8512	7.2958	4.8319	5.878	8.3984	5.3273	5.8037	5.5475	4.0391	5.8316	4.8733	6.8251	4.9977	8.5902	6.9733	4.9864	8.4004	5.5699	6.8696	7.2769	6.2008	6.3507	5.5333	4.7219	4.848	4.8525
PF3D7_0412400.mrna1_1	PF3D7_0412400.mrna1_1;1617	1617	6.1873	5.43	5.4542	4.354	4.4101	7.4143	4.6753	4.7203	3.5373	6.8188	9.5553	10.9124	5.3111	5.5674	7.4066	5.4692	5.4053	6.666	6.0123	4.95	5.988	4.8319	5.9642	5.5097	5.9023	9.6109000000000009	5.375	4.8146	5.9437	6.3802	7.1537	4.7597	4.9977	6.1896	9.7115	4.6525	6.1071	5.2254	10.3018	5.0184	6.1639	4.5008	5.8597	4.8475	5.3078	4.645	5.285	9.9107	5.6366	6.3102	4.9378	5.8936	5.1731	5.3169	5.641	5.3723	7.8071	7.2818	5.8482	6.0824	5.0721	6.7888	12.4274	5.6124	3.5765	6.295	6.1391	6.535	4.3406	7.6558	4.5832	8.169	8.3452	6.0989	6.6238	5.1558	7.1483	9.427	6.7398	4.0993	6.4189	7.1882	6.8061	5.2709
PF3D7_0412400.mrna1_1	PF3D7_0412400.mrna1_1;1618	1618	6.3768	5.6769	5.8186	5.3957	4.3183	7.9766	5.0277	4.2502	4.4276	6.0106	5.6182	8.5627	5.0219	4.1859	7.9886	5.7471	5.4699	2.9598	5.1231	4.4796	5.6453	2.1699	5.7249	4.7655	5.5407	9.982	3.437	4.3118	5.6792	4.8283	5.5835	3.7257	5.2873	6.1204	9.0776	4.8104	5.4029	4.0009	8.1314	4.479	7.8815	4.5336	5.3892	5.9912	5.6873	4.706	5.561	8.287	5.2361	3.6415	5.5714	5.2106	4.6282	4.7501	5.5304	5.2653	8.2914	4.7745	5.602	5.7043	5.1396	5.4614	7.345	5.0444	4.9837	4.9322	4.5711	5.4819	3.8329	4.3639	3.7236	8.0237	6.6803	6.0879	5.0479	5.9298	6.7824	6.3533	6.6847	4.7334	4.9392	5.1123	5.3391	3.8349
PF3D7_0412400.mrna1_1	PF3D7_0412400.mrna1_1;1622	1622	6.7832	5.4822	4.851	5.9326	4.8176	9.1587	4.2979	3.925	5.3183	6.6686	5.2141	8.3925	6.1221	4.2758	9.5088	5.1938	5.8943	3.7751	3.4699	2.121	6.903	4.0009	5.761	9.6574	5.2426	8.7477	4.5311	4.6363	5.6017	7.1898	3.942	3.4356	8.8756	5.7393	8.2029	4.5534	3.4803	6.1324	7.0699	5.0206	3.269	4.9246	4.4886	4.7777	4.9819	6.3808	5.8253	7.1736	7.5292	5.5361	4.8802	5.1691	12.0252	4.8934	4.568	5.8777	7.3735	6.5092	5.0742	4.0347	5.9975	5.9711	8.699	5.7889	5.4692	4.3985	4.3597	4.9035	6.4951	6.4917	5.9903	6.8352	6.7844	4.8826	5.1882	6.3949	7.3497	6.9003	6.6439	6.1479	4.6554	4.975	5.6413	6.8658
PF3D7_0412400.mrna1_1	PF3D7_0412400.mrna1_1;1623	1623	5.5686	4.7164	5.7981	4.6668	2.7355	9.3619	4.6548	3.942	4.3161	4.5735	4.393	8.2678	3.5668	4.3834	9.1763	4.4189	5.2668	3.1375	5.047	4.4296	6.6131	3.8953	5.0321	5.9558	5.8084	9.1	4.6747	4.8782	4.9923	6.2254	5.6276	3.756	5.9805	5.857	9.0926	3.5348	4.943	4.3031	6.5558	3.4738	3.3306	3.5644	5.5512	8.678	4.5248	3.8125	2.9727	6.0858	4.5632	1.9709	4.5777	4.5987	2.4931	5.9004	4.0063	4.4561	7.7178	5.4581	5.497	5.9093	4.9373	5.8728	5.9088	4.9575	3.8904	4.6456	4.4168	5.0751	5.2254	4.3875	3.4033	7.1001	5.2032	5.7216	6.3865	5.8235	7.5444	5.1342	6.868	3.1408	3.9212	3.5934	5.0224	4.1449
PF3D7_0412400.mrna1_1	PF3D7_0412400.mrna1_1;1624	1624	5.4767	5.2403	5.0845	4.228	3.0738	9.5609	4.6387	3.5173	2.2987	5.3858	4.266	6.7377	4.5416	2.2957	9.2826	5.3009	4.5416	1.8914	4.3646	4.7015	5.6038	5.3768	3.3089	5.0807	3.6159	9.5345	2.5969	4.5304	4.6299	6.1621	6.1942	3.1985	6.0727	5.0587	9.0149	1.0426	4.017	4.7409	7.8412	5.079	3.1342	3.2494	4.2071	3.6017	4.2071	4.4216	4.4848	7.2945	5.6002	4.7929	5.6259	4.5546	5.8552	5.0781	4.5886	4.6076	8.4165	5.0094	6.094	3.3391	4.9639	5.0509	5.2909	4.7323	4.7371	5.4867	3.2172	4.6927	3.8186	4.9136	4.511	7.5878	6.2848	5.7479	4.4931	5.1875	6.6199	5.1898	6.7087	4.0206	4.7192	4.6588	5.0005	3.5435
PF3D7_0412400.mrna1_1	PF3D7_0412400.mrna1_1;1625	1625	6.1092	4.9873	5.675	6.897	4.5546	4.4263	4.0875	4.6679	0	4.9727	4.516	7.4342	5.9141	3.1619	4.5904	4.3951	5.7013	4.4189	4.5292	3.2157	5.5759	4.2464	5.1783	6.0464	5.3937	9.453	3.717	4.7442	4.9528	5.5357	5.5699	3.7751	5.1181	5.8731	8.7329	2.1859	5.5635	4.281	8.5545	3.3434	3.6496	4.3827	5.3016	3.1859	4.9126	4.1619	4.8977	8.7981	5.1285	2.1276	4.9777	5.0548	11.1975	5.1771	5.14	3.8709	8.6617	5.4686	5.4689	4.0426	4.594	6.1272	5.8689	5.0466	5.2137	5.0811	4.251	9.5671	3.9644	5.3858	3.8629	8.3267	6.2071	6.5563	5.1659	5.7703	6.0674	5.6915	5.8025	4.5868	4.4416	3.9588	9.3241	3.9107
PF3D7_0412400.mrna1_1	PF3D7_0412400.mrna1_1;1626	1626	7.5885	4.464	5.5113	4.6352	3.9439	5.0734	6.3063	6.5587	3.5595	7.9562	5.8012	7.3595	4.4012	1.856	5.3684	5.2581	6.5402	4.8248	5.1412	5.0188	6.606	4.433	5.04	4.4906	4.8914	6.5281	3.1875	4.712	5.0811	6.2149	5.814	2.7355	4.9537	5.0904	6.5484	2.8135	5.0913	4.2502	10.0783	4.6398	3.7301	3.3089	5.4656	3.4568	7.6479	4.1268	5.3494	9.84	5.0466	3.9383	4.6182	5.2095	6.8393	5.4989	5.5491	5.0652	4.4416	4.2683	5.8319	2.488	4.6651	5.0435	5.1106	4.2832	4.0976	4.7618	5.487	4.8644	4.7501	6.6381	4.6809	4.9699	5.2311	5.1297	5.3667	5.6633	6.6137	6.8475	5.6599	5.4529	5.3621	4.6977	5.0985	5.4922
PF3D7_0412400.mrna1_1	PF3D7_0412400.mrna1_1;1627	1627	5.4323	5.3323	5.643	4.1755	5.516	4.6112	6.4599	7.255	2.7137	5.9364	5.111	8.3392	5.3151	1.1309	5.2772	4.7819	7.5179	3.9021	5.5561	5.3653	5.8225	4.0652	4.1276	6.7692	5.4986	5.8846	4.8309	5.0648	6.3858	5.4738	5.9646	3.8115	5.8972	4.9026	5.8153	2.9561	3.3001	4.6882	5.2361	4.5534	4.797	5.1309	5.3878	5.1252	5.537	4.5795	4.591	5.31	3.0976	4.7192	4.6473	4.5298	4.7015	4.8043	5.3844	5.824	4.3533	6.0875	5.4209	4.8802	5.09	6.1381	5.8094	5.2296	4.3992000000000004	5.8718	4.3212	5.6299	4.6241	6.8506	4.0866	5.3423	5.4634	5.8237	4.8659	4.3957	6.6956	5.7991	5.9248	5.1679	5.6091	4.8575	5.7029	3.4555
PF3D7_0412400.mrna1_1	PF3D7_0412400.mrna1_1;1628	1628	6.9907	5.0785	5.6421	6.4436	4.6519	5.6496	6.9812	7.6091	3.1683	7.9364	5.1711	6.4205	6.21	4.856	4.8344	4.9088	7.6327	4.1383	5.0942	5.7029	5.7331	4.2048	5.025	6.8368	5.9181	5.0422	4.7618	4.8875	5.6814	5.667	6.1235	3.8084	6.4029	5.1938	4.6082	1.5211	4.2365	4.3896	5.4303	1.903	5.3063	4.0063	5.9004	3.0687	6.1412	5.0099	5.392	5.4634	4.2876	5.5144	5.228	4.7442	3.7939	5.4906	5.4786	4.5844	5.8502	5.6091	6.5298	4.8748	4.4383	6.8924	4.5447	3.6837	5.6221	4.9621	5.3252	5.8056	3.3964	5.557	3.7495	2.9467	7.2093	5.3604	6.0363	5.3985	7.7874	5.2126	6.213	6.6165	5.4906	5.6576	3.8768	4.8094
PF3D7_0412400.mrna1_1	PF3D7_0412400.mrna1_1;1629	1629	5.9307	5.1119	5.0691	4.9941	3.9579	4.9227	6.624	7.7038	2.9107	6.0485	5.1502	4.4816	4.0045	2.2141	4.0866	4.853	7.7703	3.3519	4.7126	6.5114	6.0811	4.2024	4.4686	5.4087	4.7787	3.7312	4.2149	4.5807	7.1267	5.9103	4.6843	3.1906	6.049	5.392	4.3089	4.8992000000000004	3.9439	5.2246	5.4165	2.2928	6.3887	5.2806	4.6999	4.1985	3.7474	5.0626	5.4199	4.0268	1.4114	4.1135	5.4222	5.6064	4.1052	6.0877	5.1477	3.6229	4.5898	5.6979	6.1667	3.1715	3.7908	8.7877	4.8495	4.645	5.1783	5.9288	5.3255	4.5002	4.813	6.3735	2.7093	5.3031	6.1791	5.6433	5.7129	5.0708	7.1426	4.7729	6.1346	5.6124	5.7669	4.7766	2.5211	5.7721
PF3D7_0412400.mrna1_1	PF3D7_0412400.mrna1_1;1630	1630	9.1391	5.9167	4.193	4.6404	3.925	3.546	7.4671	7.8348	2.862	9.9403	4.7054	3.0738	5.225	2.0976	3.7613	4.8856	7.3815	3.7377	5.047	5.0976	5.6747	5.1198	5.5301	5.9465	5.7276	3.3618	4.193	4.0592	5.1098	5.106	5.7798	3.9736	6.0345	5.8146	5.2806	4.5454	5.1687	5.5072	4.785	4.3736	5.0976	4.9035	4.9126	3.7312	8.756	4.1985	3.9146	3.3205	4.3384	4.7623	5.2192	4.4436	3.3277	6.5184	4.9896	4.1243	11.2162	4.7328	6.5412	4.0215	9.3447	8.2978	6.0999	4.8728	5.1655	5.1518	4.8349	4.6548	4.9439	4.7671	4.3937	10.6064	5.5951	5.2292	5.3947	7.6623	8.4299	5.0148	6.702	4.0618	3.7876	4.8094	4.9208	3.1699
PF3D7_0412400.mrna1_1	PF3D7_0412400.mrna1_1;1631	1631	6.1381	5.6392	5.1424	4.8629	3.6392	5.4094	7.6502	7.4747	3.228	5.5491	5.9646	4.4135	4.0738	4.2048	5.2005	5.6862	7.8795	4.8535	5.4026	4.6135	5.3198	4.5204	4.1383	7.3035	5.5665	3.1651	4.2987	4.9064	5.1615	5.2277	5.3971	2.7268	6.5367	5.2219	5.213	5.3384	4.9293	5.3568	5.223	2.7442	3.957	5.3519	5.1035	4.2935	4.8768	5.6633	4.6502	4.466	5.4728	1.5945	5.7274	3.6473	4.0215	4.3604	4.6854	5.1375	5.8562	5.3775	5.7637	5.5232	5.1771	9.1008	4.7054	4.9846	5.3477	5.5804	4.1135	4.9625	5.2824	5.8397	2.4699	4.717	6.337	5.2578	6.0879	4.1301	8.7093	4.2735	4.7485	5.5373	5.4433	5.2426	5.7007	4.5385
PF3D7_0412400.mrna1_1	PF3D7_0412400.mrna1_1;1632	1632	6.2479	5.7249	5.5407	4.3349	4.2472	5.4243	8.4263	8.3532	2.5211	6.2319	5.4343	5.5874	4.4135	4.3512	5.466	5.3423	8.8009	4.1457	4.9112	5.1973	5.7355	2.6112	4.6135	6.5892	5.5671	4.1985	5.0657	5.636	5.1985	6.299	5.7541	4.2357	6.7872	5.545	5.1106	5.2593	6.4182	5.1031	5.408	4.235	4.1001	4.5789	4.7756	5.2847	4.3219	5.4699	6.0691	5.4222	2.9317	4.6358	5.0361	4.4893	5.3455	5.2292	5.7074	5.4306	4.6943	5.4496	6.0173	4.5832	5.8792	8.499	4.7944	5.7142	4.5856	4.7054	4.0365	4.8958	4.0934	4.7777	5.0492	5.342	6.35	4.5862	5.7107	5.5435	8.7698	5.9062	5.7916	5.9607	5.1342	5.487	5.3747	5.3161
PF3D7_0412400.mrna1_1	PF3D7_0412400.mrna1_1;1633	1633	6.2061	6.1453	5.2145	6.0424	3.5447	7.5464	8.5404	9.0785	3.7279	6.8934	6.6073	5.5002	5.1542	4.0496	7.2823	5.1309	9.5012	4.4912	4.7677	5.1831	6.0768	5.1297	5.3501	5.9042	4.7724	4.3505	5.1574	5.3277	5.6716	6.3404	5.921	2.6848	6.152	5.0466	5.1981	6.0074	7.5947	5.392	5.6954	3.9946	5.2434	4.2365	5.1779	4.4396	5.4979	5.2257	4.3441	5.2976	3.9791	4.2913	4.9896	4.2242	4.8674	9.4897	5.1094	5.384	5.2521	5.3533	6.6673	5.6194	5.4453	8.3574	5.4571	5.1218	4.6118	5.111	4.7054	4.6462	6.2854	5.7404	6.1605	4.6559	6.4709	5.8248	4.4796	4.6999	8.807	4.1587	5.4767	6.1783	5.4239	3.269	5.4919	5.0622
PF3D7_0412400.mrna1_1	PF3D7_0412400.mrna1_1;1634	1634	6.3633	5.3604	6.1898	5.1346	4.7981	7.4926	8.3024	9.5302	4.9593	6.9551	5.854	5.2634	5.4276	3.4738	7.3231	5.6064	10.1415	4.742	5.745	4.8063	5.8321	4.2001	4.7955	6.7076	5.8829	3.4005	5.4087	4.4699	4.6932	5.9013	5.2327	4.9787	6.9828	5.8339	5.5192	6.6175	7.42	6.1932	4.9467	4.627	4.86	4.8186	5.51	3.9307	5.3754	7.1182	5.3628	5.6014	3.8104	4.1811	5.3913	5.225	3.8012	8.8915	5.9129	4.1731	5.5518	5.7087	6.8469	4.2668	5.3533	8.5445	5.1256	4.9565	5.6352	5.6097	4.9141	4.8263	7.2326	4.9864	6.466	4.89	6.6775	4.856	5.3165	5.1313	9.9083	5.9919	6.2132	6.5587	5.7189	3.9136	5.8557	6.6503
PF3D7_0412400.mrna1_1	PF3D7_0412400.mrna1_1;1635	1635	10.0005	4.047	5.5768	5.8027	3.6229	6.7825	10.9952	11.3801	1.7312	10.6758	4.1723	4.7708	5.4941	4.8768	6.7739	4.7876	11.645	3.6576	4.4535	5.2906	5.7584	4.9741	4.8161	6.0764	4.1069	4.4269	4.8836	4.4463	5.6352	6.4576	5.1751	5.0798	6.8003	3.7452	5.6859	6.1957	6.7527	4.5336	6.5498	4.359	4.1375	3.5059	4.8525	5.0896	9.7083	6.4593	5.2254	5.6058	2.7181	4.0018	5.0691	3.9919	3.3234	8.8325	4.0144	5.5762	5.2713	5.5487	6.4851	4.4899	6.3563	9.1839	5.332	4.2772	4.8263	5.4529	4.546	4.9653	6.4935	5.079	5.5865	4.6887	6.3768	5.8475	5.4578	6.8781	9.6138	5.0286	5.7263	5.8505	5.4634	4.4509	6.8148	5.9224
PF3D7_0412400.mrna1_1	PF3D7_0412400.mrna1_1;1636	1636	8.9361	5.3219	5.7304	4.8263	4.6993	6.8058	12.2422	12.9754	3.8248	9.1062	4.6893	3.7148	4.5379	1.6088	6.9988	4.9155	12.6718	5.1946	3.2987	2.7115	5.4519	4.4822	6.5699	5.6337	3.6668	4.5273	8.2782	5.1445	5.2304	5.8442	5.2705	6.9941	6.364	4.3868	5.328	7.8195	7.3815	5.431	6.052	3.6135	4.3576	4.1252	5.1135	4.106	7.9197	10.389	4.7766	3.8807	4.7082	4.1218	5.0721	5.2091	4.3653	9.0551	6.1987	10.8485	4.2141	6.2687	5.6522	5.1779	6.1396	5.5094	6.2168	4.645	4.797	5.0343	4.5484	4.4841	5.9588	5.3241	9.725	4.0618	8.0862	5.7913	5.7795	7.2123	7.1663	3.9098	5.5289	5.9609	5.0347	3.1859	5.6699	5.1759
PF3D7_0412400.mrna1_1	PF3D7_0412400.mrna1_1;1637	1637	6.6526	4.4803	6.0106	4.6053	4.0661	6.455	14.8721	15.0845	5.2906	5.9973	8.0296	4.7054	4.7164	4.4189	6.1508	5.6005	14.9866	4.1169	4.0583	6.3102	5.7423	4.9593	3.9982	5.6156	5.6467	4.9662	6.6609	4.2743	5.5647	6.141	5.9681	4.135	4.6259	4.6622	5.2323	4.2265	7.7802	5.8022	6.1995	4.6943	4.1819	3.1906	5.3844	3.8369	5.5056	8.1912	6.054	6.4283	5.7466	4.7082	5.8143	4.3132	5.0985	8.6856	5.1663	5.6977	5.1194	4.8535	5.6334	5.1835	8.085	6.2517	6.1041	4.5795	4.1843	5.3078	5.1847	4.9814	6.6257	5.96	6.2108	4.3978	6.9965	5.6789	5.8728	7.8688	7.2176	5.1056	5.9319	5.8721	5.1691	5.2188	6.1344	6.4033
PF3D7_0412400.mrna1_1	PF3D7_0412400.mrna1_1;1638	1638	7.1498	5.6736	5.9463	6.1741	5.8866	6.9408	11.7749	12.1662	6.8439	7.7315	6.2374	6.3653	5.6366	6.5373	6.9351	5.6485	12.1612	3.0925	6.669	7.4923	7.5587	7.9439	6.0766	4.6966	6.1299	5.7268	5.5948	6.4607	8.0506	7.251	7.6552	4.3198	5.2705	6.5094	5.0268	6.2022	8.3963	6.9831	7.2425	5.9129	5.8372	3.0976	5.0904	5.6525	6.5632	8.0723	6.9234	7.0026	6.0858	4.1102	6.4311	5.6738	5.8562	8.049	5.8634	6.3584	4.9995	5.9326	5.8245	5.6893	5.769	6.5221	6.4241	4.5292	7.8422	4.1432	4.9458	5.7674	6.1154	7.0346	7.9815	5.7377	7.913	5.6118	6.4014	5.739	8.2704	6.1819	6.1278	7.51	6.2856	5.2311	7.2547	6.1342
PF3D7_0412400.mrna1_1	PF3D7_0412400.mrna1_1;1639	1639	6.2502	5.2772	5.599	4.9869	1.5705	6.8527	5.0184	5.3747	2.359	6.5311	4.7469	5.5696	4.9787	2.7677	6.1453	5.1064	5.6346	2.7592	5.0879	4.8535	5.7533	5.2176	5.0492	4.3477	4.9896	3.9458	5.5056	4.6605	4.5814	5.2254	5.5323	3.7698	5.983	5.1408	5.2675	5.0184	7.8094	4.7463	5.9035	4.9074	3.1603	4.5447	4.2157	4.4383	4.7479	4.8395	6.1922	5.8153	3.5705	5.5601	4.4621	6.3546	5.1659	9.0457	5.1473	5.2802	3.5534	5.0742	5.2361	4.5441	4.7436	6.1039	6.5353	4.1819	3.851	3.7474	6.0402	5.3345	6.8946	4.9131	5.1424	5.3519	6.7074	5.5777	5.6814	5.0509	7.5566	5.4722	5.1615	6.0009	5.5889	5.06	5.0993	5.8306
PF3D7_0412400.mrna1_1	PF3D7_0412400.mrna1_1;1640	1640	6.9461	5.5261	5.121	5.4925	4.7458	7.3592	5.382	4.6259	2.6088	5.7658	5.3012	5.5577	4.7908	3.8699	6.6611	5.4941	5.6619	3.4476	4.5625	5.4466	6.9816	4.4931	6.1121	6.2944	5.4036	5.3782	5.1707	5.3519	5.8527	7.2489	5.8987	5.0108	6.1135	5.7013	5.8133	4.991	7.9295	6.1129	6.1235	5.2307	2.3363	4.9828	6.7159	4.673	4.2935	6.6218	5.1727	5.68	4.3723	6.0472	5.1863	7.3008	3.6826	8.0682	5.6238	5.0496	4.853	5.1206	5.761	5.2188	5.8362	5.5592	6.8683	4.7597	4.6582	5.3882	4.3484	6.6097	6.1301	6.0483	4.8664	5.1663	7.1102	5.7428	5.3736	6.2176	7.0418	5.5978	5.5765	5.1152	5.235	7.7513	8.3041	5.4854
PF3D7_0412400.mrna1_1	PF3D7_0412400.mrna1_1;1641	1641	5.8615	5.9484	5.8186	9.4792	3.0179	7.3047	7.1175	7.4163	3.3205	6.2219	4.5844	4.8068	8.9055	3.6554	7.8204	5.7482	7.8106	9.4724	4.889	5.4967	7.1876	2.729	7.8294	11.5668	4.7285	5.1272	5.7082	4.4343	5.9406	5.7431	5.347	7.7508	11.3384	5.478	4.2683	6.4906	9.2434	5.1064	5.7371	4.8156	4.4777	4.6616	6.2767	5.3861	4.4848	7.0221	8.1137	5.0695	3.3771	5.3695	5.5472	6.2939	6.2118	8.1877	8.4576	6.2761	3.6508	10.6184	6.9009	3.511	5.2246	6.1623	7.9957	5.1993	4.4155	5.36	4.7756	5.5404	6.8863	9.5482	6.3887	4.2555	11.7075	6.6143	5.9205	5.7385	7.1648	6.5688	6.285	5.2898	4.8349	5.441	5.5232	5.8607
PF3D7_0412400.mrna1_1	PF3D7_0412400.mrna1_1;1642	1642	5.6733	5.4809	4.7808	6.0152	5.4683	6.7076	5.6129	4.5248	2.4854	6.5818	4.2563	3.2525	5.8362	2.9964	6.2696	5.4253	4.4263	4.2525	4.846	5.7584	4.8728	2.844	4.7698	5.2898	4.9477	0.9336	5.7495	3.7192	6.0308	5.2032	5.1683	4.9805	6.1459	4.5928	4.0374	4.7751	7.8227	6.695	4.9079	4.6311	4.4906	2.7181	5.7002	3.3757	4.3298	5.1827	6.1102	4.306	4.4906	4.09	4.2342	6.7869	4.8515	6.7159	4.582	4.8074	4.9131	6.0011	4.5441	5.3399	5.6741	5.4212	6.767	4.2211	3.7027	5.6091	5.6679	5.2521	4.6328	6.3916	4.5354	4.8359	8.2903	5.4979	5.479	6.1336	6.636	5.0241	5.0081	4.7317	4.7032	7.0147	5.8654	4.9141
PF3D7_0412400.mrna1_1	PF3D7_0412400.mrna1_1;1643	1643	5.9898	5.9343	5.7866	8.2739	3.0054	6.6182	4.251	4.4416	2.3161	6.4915	5.7811	4.7677	8.5238	4.8293	6.3526	4.5656	5.4992	6.9173	5.0099	5.1461	4.8115	3.4209	5.3792	6.479	4.7334	4.1497	8.3641	3.5072	5.3834	5.6571	4.5103	4.7944	5.8664	4.4303	4.0764	8.0081	4.7186	5.8092	4.9322	7.1346	4.7065	4.5564	6.4345	4.6462	5.6398	6.6373	6.2869	5.6879	3.7581	4.585	4.7175	7.1975	3.5595	6.1627	4.1202	4.9184	4.4751	5.6625	5.1359	3.845	6.2246	7.6741	6.464	4.1375	4.9991	5.723	5.7203	4.6011	4.5385	5.9241	5.5301	5.5351	6.9044	5.826	4.6999	7.1443	8.2435	4.8958	5.9688	6.7927	5.2581	6.1326	6.2619	4.144
PF3D7_0412400.mrna1_1	PF3D7_0412400.mrna1_1;1644	1644	6.2073	5.1759	4.8293	4.8958	5.3854	6.1959	4.859	5.0396	3.8982	6.5866	4.5198	4.5922	4.9658	2.8797	6.1516	5.5333	5.1514	3.3161	4.5192	7.9994	5.7939	3.7257	4.1497	6.5091	5.0738	2.568	5.5856	5.0188	5.9875	5.5217	4.7159	2.9222	5.6156	5.8237	4.4751	5.2456	4.5478	4.2876	5.5765	5.1214	4.1465	2.9598	5.9912	5.0422	4.3356	4.8475	4.9011	5.7669	4.8773	4.8089	5.6264	7.114	2.9891	5.1375	7.1466	4.327	4.1707	4.9217	4.3082	5.3809	6.1884	6.1536	5.5534	5.0938	4.9222	5.5392	6.1973	4.3427	4.6599	7.1079	4.047	4.99	5.7323	5.2403	5.6047	6.7923	7.015	4.7882	5.8522	5.3427	4.84	6.7092	4.8288	3.5447
PF3D7_0412400.mrna1_1	PF3D7_0412400.mrna1_1;1645	1645	7.1479	5.407	5.1039	5.6628	3.839	11.3889	6.1363	5.1839	3.5546	6.8982	5.6963	5.2578	4.765	4.218	11.5833	5.5877	5.7947	3.9165	5.7544	5.6381	5.1969	3.943	5.9957	6.2394	5.8625	4.4931	6.0244	3.7126	6.2638	6.1677	6.116	5.6094	6.0934	4.4699	4.2071	4.6047	5.6421	5.6346	5.7879	5.1198	3.7049	4.8565	6.8421	4.4469	5.4877	4.813	4.9093	6.5922	4.2001	4.4074	4.144	7.8204	3.8639	6.5995	5.5207	3.278	4.1546	6.09	5.202	3.5348	6.0525	6.5741	5.9013	8.0318	5.4016	6.258	5.0777	8.3935	5.0661	6.5304	3.2016	3.853	6.4293	5.1465	5.8379	5.7495	7.6386	4.7876	9.2699	6.251	5.8158	5.6999	8.7657	6.697
PF3D7_0412400.mrna1_1	PF3D7_0412400.mrna1_1;1646	1646	5.4786	5.813	5.5311	4.6662	3.6311	11.2116	4.917	3.9764	2.969	5.6568	6.1548	5.6767	4.4861	1.7137	11.6804	5.7353	3.5874	1.86	4.8555	5.2437	5.9465	4.4343	4.0909	6.013	4.225	3.729	5.373	4.7021	5.5094	6.3939	5.5308	2.4168	5.235	5.3889	4.2024	3.3462	4.7015	4.6508	7.2861	4.2048	3.8268	3.7334	6.5121	4.7131	5.2288	3.5072	4.8846	7.1402	4.3462	5.3576	4.6871	7.0146	4.6831	5.8625	4.5534	4.6129	5.1035	6.1043	5.6008	5.1453	6.6091	6.3432	6.6781	7.3872	4.9955	5.4819	5.7965	7.2568	6.0968	5.6326	4.111	4.6938	6.0742	5.5049	4.6977	5.8706	7.0374	5.2776	8.1053	5.6862	5.5116	6.3413	7.8688	4.7613
PF3D7_0412400.mrna1_1	PF3D7_0412400.mrna1_1;1647	1647	6.1158	5.1173	4.4087	4.706	4.2653	11.1664	4.7751	5.2361	4.435	5.1595	5.8639	5.2024	4.4509	3.774	11.1235	5.7361	4.8836	4.8329	4.2787	5.3754	7.2241	4.1969	4.0312	6.7682	4.5084	2.8797	4.8006	3.7845	5.7134	7.1971	4.995	4.3971	6.3581	6.0317	5.2649	3.257	5.4456	5.0396	7.9473	5.2581	4.4067	4.4269	6.7137	5.3823	5.047	3.7729	5.5056	8.1166	3.5898	4.7495	4.5656	7.8304	4.7692	6.8763	5.1035	4.9846	4.7949	5.1699	5.1953	7.0882	6.853	6.5893	6.5694	7.5716	5.9873	5.8883	7.3151	7.9355	3.9174	6.2529	4.3639	5.4535	6.7514	6.1346	6.5648	7.2918	7.0678	5.5625	7.8477	6.071	4.9533	8.263	8.7676	4.2373
PF3D7_0412400.mrna1_1	PF3D7_0412400.mrna1_1;1648	1648	5.5295	4.7398	5.463	4.281	4.7613	11.3123	4.6798	5.9955	2.6182	6.7374	7.0905	5.1477	4.9667	3.3646	11.3966	5.3782	5.1077	3.7236	4.7892	5.7032	4.5185	4.6554	4.211	6.3846	4.1914	2.6064	4.7148	4.0635	6.0204	5.5665	5.5037	4.3406	6.4898	5.2806	3.3045	4.3462	4.8733	4.9718	7.9419	3.7279	4.2063	3.847	8.258	9.4158	5.233	4.7087	4.841	7.6705	4.5783	4.9088	4.3427	8.1806	4.7819	6.8157	4.4436	4.8659	4.5844	5.8169	5.4195	7.3697	6.3632	6.0422	5.9112	8.3545	5.3944	5.3695	6.2407	8.7246	4.784	6.4087	4.0583	5.6727	6.5749	5.607	6.7876	7.8502	6.7489	5.926	8.3201	6.5311	4.1739	7.378	9.1648	4.3399
PF3D7_0412400.mrna1_1	PF3D7_0412400.mrna1_1;1649	1649	11.7683	4.6622	4.6058	5.295	4.8232	11.4933	5.6223	6.6913	2.3533	12.0853	7.2178	5.8858	5.1313	1.7527	11.8527	5.1957	6.7526	3.2418	5.0378	6.3975	5.6513	3.6005	4.0892	6.6097	4.8395	4.3067	4.9768	4.852	6.6949	5.4363	5.6162	4.5789	6.9607	4.7714	4.0815	4.8309	5.3576	5.1477	8.3215	4.6141	5.5786	4.6719	7.7191	5.5024	11.7666	5.6648	4.9236	8.8145	4.0152	4.8253	5.7753	8.3713	5.101	6.3089	4.8278	4.6554	4.5204	5.383	5.2087	7.6848	6.8972	6.7385	4.4555	8.9498	5.8858	5.4699	5.0496	9.2198	5.8202	5.1639	4.0108	5.0281	6.5181	5.0613	7.7776	6.2585	7.0501	5.6191	8.5824	6.7305	5.3395	4.7682	9.2126	5.9193
PF3D7_0412400.mrna1_1	PF3D7_0412400.mrna1_1;1650	1650	9.3176	5.9198	4.4542	5.7549	5.0862	12.4817	7.469	8.3979	5.1206	8.9266	8.6754	7.5948	5.5033	5.3277	12.7497	5.1391	8.5272	3.6713	4.8924	7.6638	5.8344	5.6058	4.6439	7.3161	5.0674	6.5905	4.9686	5.6636	8.2817	5.9141	5.3103	4.4899	7.8033	5.6991	6.1402	5.888	5.6614	5.9146	9.8462	4.1383	3.9937	3.7463	7.901	5.8304	7.5914	6.067	4.7692	10.1103	4.7808	4.4783	5.8822	8.6037	6.0603	7.6318	3.2188	4.7897	5.0913	5.2787	5.4273	7.6927	5.985	6.1741	5.2399	9.6635	6.5226	5.9432	7.0042	9.9818	6.6112	5.9921	4.8807	5.047	6.737	5.2269	7.4817	6.4263	6.7473	5.4738	9.4122	7.5156	5.4131	5.3757	10.2386	6.1083
PF3D7_0412400.mrna1_1	PF3D7_0412400.mrna1_1;1651	1651	6.5845	5.7296	5.7498	10.5143	5.257	12.831	5.9944	6.8176	5.0635	6.7403	6.7625	5.7973	10.2854	5.4679	13.1732	5.7653	6.7747	5.1152	4.2645	7.3921	6.4388	4.7087	6.5642	6.7439	5.1771	5.0853	5.1085	4.9298	8.1865	5.9679	5.9493	6.4835	6.8761	5.8836	5.4883	4.8058	5.8841	4.8846	8.4006	4.9946	6.0787	4.0909	6.9039	3.4803	5.8316	5.9743	6.0755	7.7021	4.7511	3.8207	5.3802	7.4921	5.0277	7.6513	4.406	5.6023	5.3778	6.4571	5.2487	6.6204	6.2145	6.2205	5.9934	8.9144	7.046	4.5957	8.8827	9.1881	5.8958	5.2227	5.2207	5.7514	7.3329	5.1735	6.8216	5.9639	7.4511	5.5534	9.3508	7.654	5.6662	9.3272	9.4845	6.599
PF3D7_0412400.mrna1_1	PF3D7_0412400.mrna1_1;1652	1652	7.1581	5.7279	4.7745	5.8387	5.1164	11.8333	5.4957	5.1882	4.5601	7.0896	7.8133	6.8421	5.8174	3.1795	12.3923	5.4653	6.0887	4.3045	4.8963	5.5662	6.7419	4.9764	5.1723	7.704	5.3861	4.6685	6.6405	5.0058	5.7109	6.2606	5.7274	4.0772	7.3313	5.946	4.8615	6.8413	5.8904	4.5583	4.7252	3.8699	5.9512	3.4893	4.4989	5.0764	6.1691	4.5892	6.1677	5.1538	3.5632	5.5276	4.6229	4.8914	2.7613	6.2508	4.2891	4.5844	5.0875	6.005	5.5494	6.5279	5.5592	6.9654	5.1799	6.2182	6.6703	5.1485	5.2608	5.0246	5.3262	5.1938	4.0161	5.1346	6.2642	5.1148	7.1368	5.855	7.4046	5.2642	6.2352	7.3672	4.2048	4.843	6.4468	7.0665
PF3D7_0412400.mrna1_1	PF3D7_0412400.mrna1_1;1653	1653	6.6612	4.5527	4.4005	5.7233	5.7249	8.2964	5.5524	4.504	5.1691	6.9506	10.417	5.8819	5.7118	5.0514	8.6745	5.6559	5.9558	3.1747	5.5267	5.3526	6.8465	5.7493	5.6653	5.9208	5.6459	4.1252	4.9059	5.2095	5.8339	5.6631	6.2754	4.9959	6.3085	6.0667	4.3847	4.742	6.0103	5.1534	7.2764	5.753	4.7093	4.5619	4.6685	1.8953	5	5.2791	6.6569	8.9031	4.1177	4.0444	4.6724	5.5696	3.858	5.9591	5.1069	4.985	4.263	5.2067	5.3667	5.0413	3.4249	6.1789	5.581	4.765	6.818	4.9805	3.4046	5.7921	5.9359	4.6826	4.4269	5.77	6.0496	5.1001	5.3359	6.1231	7.5026	5.4419	5.9711	6.2681	4.9905	4.858	5.9709	6.2055
PF3D7_0412400.mrna1_1	PF3D7_0412400.mrna1_1;1654	1654	6.8037	5.791	4.7159	5.8728	5.1073	5.4893	5.6778	5.2761	5.8209	7.0663	5.8926	7.4439	4.991	6.3304	5.4591	6.2551	6.7849	7.0406	5.8143	5.5868	6.5401	5.204	5.6424	5.2758	5.7366	5.0139	4.7203	4.1835	6.1946	6.5095	6.5114	5.6854	6.0272	5.3125	5.1579	5.4189	6.2955	4.3427	6.2453	4.4764	4.9644	3.9203	5.1815	4.6594	6.3045	6.4256	6.4877	5.4683	4.0575	4.3743	4.9941	5.8696	3.6076	5.3576	4.8797	5.1671	5.2453	6.9226	5.5622	4.9326	4.627	6.4423	5.6005	5.8992000000000004	5.9179	5.9579	4.7495	6.0657	5.5756	5.9674	5.8802	6.2544	7.5116	5.3611	5.1164	5.5913	7.3297	5.6002	6.3129	6.6682	5.6851	4.7955	5.9474	6.3098
PF3D7_0412400.mrna1_1	PF3D7_0412400.mrna1_1;1655	1655	6.5832	5.7175	4.9846	4.7882	5.5122	5.6781	4.9074	4.9021	4.6094	6.6154	6.4141	7.4258	5.0522	4.843	4.8339	5.5065	6.105	5.975	5.0479	5.5942	6.327	4.7506	5.431	5.4172	4.1906	5.0828	7.7687	5.2551	5.5644	6.0527	6.2612	4.4601	6.852	5.2683	4.7131	7.5584	3.852	4.2668	5.4053	4.7463	3.8125	4.6628	6.4679	3.7602	4.9832	9.0208	5.7479	5.1739	0.9635	4.6076	5.3947	5.7115	4.5373	5.3501	5.3909	6.1655	5.342	6.8662	5.7669	4.0755	5.761	6.6927	5.998	4.1875	5.6185	5.9591	5.254	5.2196	6.1867	5.9343	5.9816	5.7903	7.4866	5.193	4.7225	5.7501	7.5627	4.9439	5.805	6.1003	4.5503	4.6358	6.1451	4.9284
PF3D7_0412400.mrna1_1	PF3D7_0412400.mrna1_1;1656	1656	6.8054	7.072	5.8334	5.2979	5.3878	6.4561	5.3568	4.257	5.8374	7.2423	6.0915	7.4457	5.1759	6.4875	6.5102	6.8235	5.2445	5.8965	7.9953	5.4403	5.9081	7.068	6.9429	5.5317	5.4413	4.5211	4.9819	6.1825	5.7063	5.7538	7.7858	2.9579	4.7661	4.5279	4.5103	5.5759	5.8649	5.5607	5.9167	6.0734	4.8649	2.842	5.3854	6.0036	4.5103	6.4045	4.6381	5.9028	4.1898	3.9079	4.8782	5.2924	6.2739	5.2998	4.905	5.7669	5.5236	6.4694	6.2022	4.8455	4.5323	6.1135	5.9281	4.7131	5.5904	5.9456	6.453	5.1289	5.0027	7.3348	6.985	4.2418	7.9851	6.458	6.1048	6.3935	8.2199	6.8574	6.0041	5.6781	5.2407	7.2914	6.1705	4.797
PF3D7_0412400.mrna1_1	PF3D7_0412400.mrna1_1;1657	1657	7.0573	6.3745	4.855	5.0352	5.5708	5.5094	8.6464	10.0767	3.8115	7.8607	4.7897	8.6661	3.8699	5.0099	5.4403	7.6726	10.4884	5.384	5.5768	5.9217	5.8938	4.6247	7.298	5.6188	3.7452	4.3702	5.4992	5.2623	4.9236	6.251	6.3993	5.9477	6.1761	5.9866	5.2269	4.0409	4.8929	4.2403	5.5919	4.0883	4.7301	4.0764	4.4476	4.7323	6.0173	7.369	5.1538	5.3223	6.4463	4.6387	5.6044	5.72	4.848	5.3621	5.4673	7.8061	5.4767	5.9045	6.673	5.5807	5.1363	6.1303	5.5018	6.1556	5.3111	5.1902	5.6103	6.1173	4.4561	5.5537	5.8622	5.153	7.1063	7.7062	5.1691	3.9364	7.219	5.373	6.0836	5.9903	5.7525	7.4644	6.3091	5.4426
PF3D7_0412400.mrna1_1	PF3D7_0412400.mrna1_1;1658	1658	7.3864	6.0753	5.382	5.1847	5.0853	6.0115	9.0317	9.8928	5.4249	7.205	6.6599	9.1385	4.7608	4.5198	6.1725	7.7731	10.0082	6.4118	5.8637	5.8412	6.3868	5.1546	5.6784	10.4616	5.5999	5.2196	5.3628	6.3897	6.1416	6.7553	6.394	3.0841	10.2823	5.9364	4.985	5.3813	4.8349	5.7576	5.7682	6.8148	4.0496	5.641	7.418	9.7101	7.6158	6.8041	5.5261	4.4673	6.1948	4.9745	5.4951	4.8349	5.1926	5.3896	6.2904	7.5247	5.4542	5.6565	6.34	4.6223	4.9732	7.1028	4.3205	6.6259	6.2166	7.7483	6.5983	5.09	4.9565	5.8475	6.3473	5.8691	6.0603	6.5401	4.9227	5.5264	6.8476	4.7882	6.5709	7.0937	7.6751	6.0777	5.5561	6.0928
PF3D7_0412400.mrna1_1	PF3D7_0412400.mrna1_1;1659	1659	6.8268	6.1359	5.2445	5.2525	5.2149	5.537	8.4547	10.1783	3.4423	7.0168	6.7237	8.7021	4.6398	5.4617000000000004	5.7955	7.8793	10.3318	5.4571	6.3818	5.3516	5.4637	5.4456	5.5951	5.8977	5.353	4.7751	5.0613	5.6789	6.4709	6.3815	6.2728	5.2172	6.0119	6.0717	4.9882	5.1667	5.682	6.6992	5.9605	5.5401	7.3696	4.1667	5.8972	5.2604	5.6854	7.0148	6.2959	5.0648	6.373	5.4851	5.7065	5.7181	4.5423	6.1542	6.1892	7.8593	5.7447	5.7674	6.6666	5.2102	4.7425	6.2715	5.8442	6.2538	6.633	5.709	6.8245	5.3988	4.4489	6.4502	6.19	5.72	6.6469	7.3395	5.6845	5.0942	6.9917	5.3288	5.5239	7.0226	5.7965	7.0609	6.3379	3.4893
PF3D7_0412400.mrna1_1	PF3D7_0412400.mrna1_1;1660	1660	6.8993	5.9319	5.2634	5.2873	5.0819	5.07	8.4771	9.6059	4.5065	7.3369	5.0807	7.0217	4.1587	4.839	5.2821	6.9171	9.8785	4.1562	5.0268	5.5641	6.8809	4.9905	5.3118	5.4976	4.8268	4.5154	4.3625	5.2456	5.7173	6.2897	6.5392	3.861	5.5747	5.4459	4.6415	5.7126	5.8975	5.133	7.3756	4.0108	4.1603	4.3861	5.3009	3.437	6.4949	6.5392	6.3041	7.5175	6.8484	3.8248	5.1272	4.6753	5.31	4.8273	5.3554	6.4599	4.847	5.7493	5.5966	3.5558	4.4383	5.0246	4.8743	6.3284	5.0548	5.1148	6.142	9.3076	4.749	6.1799	5.4673	5.3961	6.6706	5.9672	5.9305	5.8863	6.7424	5.4386	5.599	6.6333	5.0108	6.6779	9.946	6.0433
PF3D7_0412400.mrna1_1	PF3D7_0412400.mrna1_1;1661	1661	8.5275	5.5732	6.1406	5.9791	4.8339	5.8001	7.5692	8.9621	5.1953	8.3886	5.8382	7.4102	4.813	4.1546	5.9768	6.0785	8.959	4.4751	5.1313	5.44	6.5566	4.9231	5.0361	5.3208	4.7861	5.3363	5.135	3.8943	5.6651	6.0159	6.4757	3.1603	4.9236	5.0067	5.2608	4.9098	4.4094	4.4542	4.5916	5.0219	5.1591	3.6415	4.4515	3.6462	7.2441	6.4136	3.441	5.9556	6.6531	3.7677	5.2679	4.729	5.4686	5.6656	6.1114	6.6371	3.8063	5.5647	5.7642	4.6346	5.5357	6.2638	3.8012	4.4989	4.9131	5.6267	6.0094	3.8992	4.8354	5.537	5.3813	4.6668	4.5601	7.3585	4.7876	5.1367	7.6291	4.9986	6.1092	5.978	5.233	6.9791	5.3537	6.0736
PF3D7_0412400.mrna1_1	PF3D7_0412400.mrna1_1;1662	1662	7.3886	6.7272	4.2242	5.0631	5.2909	6.3471	8.2757	9.4347	3.4074	7.0053	6.0014	6.0279	5.812	3.2403	5.7981	5.8602	9.6552	4.1882	5.8885	3.8846	6.0054	6.4244	5.5951	4.2758	5.4296	6.69	5.6508	4.6439	5.4453	6.0431	6.5677	4.0815	5.1276	4.7554	5.0904	3.7634	3.7592	5.9971	6.0363	5.5753	4.7766	2.8934	3.757	5.5444	5.7344	7.168	5.2388	5.1457	8.2509	3.9193	4.9658	5.223	5.6519	6.2517	5.9891	6.862	5.3861	6.2591	6.4515	5.6126	4.7808	6.2007	4.4482	5.5354	5.3937	5.9669	5.9086	4.3009	5.6673	5.8709	5.9848	4.86	5.8753	6.3973	5.3498	5.4419	7.2167	5.2242	5.5978	5.774	5.6954	6.7174	5.5429	5.9305
PF3D7_0412400.mrna1_1	PF3D7_0412400.mrna1_1;1663	1663	6.1979	6.2403	4.7772	4.8625	4.7824	5.4141	8.3958	9.7018	3.1969	8.0452	6.5084	6.2585	5.1064	4.3964	5.7616	6.7083	10.0712	4.6005	5.6282	6.0369	4.7845	5.1106	5.9279	4.7592	5.106	7.0826	5.3813	5.4219	6.7525	5.6747	6.1361	4.6594	3.5423	5.7404	5.1914	5.6724	3.4931	5.6622	8.6593	3.842	3.3132	4.193	4.7382	5.0023	4.7398	7.2473	5.1089	7.4658	8.9787	0.6508	5.211	4.4162	5.2005	5.6317	5.7371	7.144	5.1981	4.9713	5.8058	5.0094	4.3248	6.0032	4.9658	4.9672	5.251	5.8133	6.3593	4.5801	5.0934	7.0328	5.6854	4.7824	6.7696	5.0652	5.0027	5.3377	7.2132	5.3122	6.0566	4.9995	6.0361	6.9878	5.0241	5.875
PF3D7_0412400.mrna1_1	PF3D7_0412400.mrna1_1;1664	1664	6.5618	5.7369	4.9919	4.5607	4.0409	4.8758	8.0758	9.7456	1.3785	6.9798	6.2793	5.394	4.9317	1.4751	5.6276	6.6862	9.8054	5.3827	5.7761	5.5957	5.4783	4.0959	5.5714	4.9787	5.9338	6.6817	5.5005	4.9612	6.2106	5.0561	6.44	4.0678	4.9968	5.0592	6.5354	5.2008	4.5103	4.3434	5.9258	4.3695	5.7975	4.0295	5.0094	4.905	5.0579	7.4897	5.5753	6.6621	5.5717	4.8334	5.4828	5.2765	4.9805	5.546	5.4283	7.1484	4.9542	5.8632	5.306	5.489	4.6548	6.3354	5.7695	5.3338	5.285	6.0507	6.1154	5.8718	4.4548	5.9882	4.6299	5.5622	6.4278	5.2415	5.7153	4.5692	7.5453	6.5016	6.5901	4.9146	5.3074	6.7942	4.9444	5.0435
PF3D7_0412400.mrna1_1	PF3D7_0412400.mrna1_1;1665	1665	7.3618	5.269	4.5558	6.375	5.0768	5.0527	5.7004	5.4519	3.5423	7.6268	8.8316	11.1037	6.6676	2.8875	5.3484	5.2865	6.5203	6.4621	3.2327	6.8442	6.1711	5.5868	5.6121	3.9973	5.3816	5.1767	4.9355	5.5217	6.9379	5.5966	6.4113	4.3477	6.6058	6.1221	4.2765	5.4026	3.9449	5.3642	8.7163	5.2784	4.5874	3.841	5.5279	4.9274	5.5942	6.2737	4.9293	8.1391	4.025	6.3254	5.2118	5.675	5.4443	4.2713	6.2399	5.4433	5.5841	6.0226	5.7334	5.6971	5.6921	6.6499	7.318	5.0959	4.934	4.9932	5.8253	5.1655	5.073	7.9449	5.9026	4.7803	7.3331	6.1233	6.128	5.4757	8.2162	6.2985	6.8232	6.6552	5.6358	7.3139	6.6288	4.4141
PF3D7_0412400.mrna1_1	PF3D7_0412400.mrna1_1;1666	1666	8.1273	7.7376	6.8969	7.0794	5.9021	6.9788	6.0157	5.0018	6.6897	8.2936	5.8281	6.6387	6.7688	7.2343	5.8255	5.7777	5.8281	6.9267	7.0302	6.5464	7.7287	7.8108	7.0785	6.0157	6.3411	7.1542	6.8023	5.3459	6.8858	7.8067	8.0413	6.9515	5.8612	7.0341	6.0148	7.5367	6.283	7.7134	7.1529	7.2145	6.1117	3.8748	5.9272	6.7804	6.7244	7.7988	7.7191	6.3432	6.784	6.9688	6.47	6.6285	7.185	7.2977	6.035	6.532	6.2943	7.2688	6.8077	5.8592	5.2055	6.0603	7.5235	5.7377	5.342	6.1701	6.4925	5.5726	2.7698	8.7845	7.6873	7.5336	8.3987	8.3539	7.1408	8.1567	8.4515	7.8482	7.6784	7.3612	6.8442	7.4168	7.4507	6.2346
PF3D7_0412400.mrna1_1	PF3D7_0412400.mrna1_1;1667	1667	6.0963	4.6381	5.9388	5.6568	4.701	4.541	5.5552	5.7803	3.3016	6.5895	6.0745	5.0544	5.2365	1.6554	5.6602	5.1048	6.1428	4.3909	5.2642	6.2758	4.9941	5.1156	6.3872	5.9236	5.7501	4.5638	5.4538	5.3074	6.9468	5.5033	5.5097	5.2242	5.5323	4.8972	4.6775	5.1906	5.0496	4.9416	5.6191	2.9616	3.852	4.292	4.7495	5.1264	4.3284	7.2626	6.1491	5.1227	3.3951	5.2265	5.128	5.7939	6.4877	4.963	5.671	5.1391	4.6582	6.0678	5.9418	5.2063	5.3806	7.1711	5.2596	5.4063	5.0444	5.6559	6.0283	4.5521	5.6129	6.0667	4.9045	6.126	6.4145	6.2046	5.4416	5.647	7.4205	5.2468	6.9379	6.6672	5.7653	6.4214	4.7339	6.3241
PF3D7_0412400.mrna1_1	PF3D7_0412400.mrna1_1;1668	1668	9.8291	5.7546	5.033	5.4702	3.8104	5.6109	5.1043	4.9208	3.8943	10.1819	6.1208	6.0128	5.7374	4.7032	6.3684	5.0475	6.0391	5.5555	4.6786	6.4832	5.3526	5.7589	4.6387	5.8955	5.9702	5.0339	5.4219	5.2342	7.7534	5.6462	6.4486	3.359	5.4973	6.1683	5.4601	4.7049	5.0009	5.8207	5.8276	5.0592	5.1035	4.6141	5.6395	5.5084	9.2929	6.8434	5.2858	6.5543	3.5969	5.1173	4.8043	5.7298	5.5966	6.1785	5.1843	5.0036	6.1463	5.033	5.3568	4.9246	4.9937	6.6594	5.5283	6.3586	5.7903	6.5667	5.433	5.3702	6.9331	7.1267	5.2246	5.3208	5.557	5.408	4.7511	5.0535	7.6802	5.9759	7.1535	6.6781	6.0813	5.098	4.3183	7.1982
PF3D7_0412400.mrna1_1	PF3D7_0412400.mrna1_1;1669	1669	7.3349	7.5183	7.0904	6.2286	6.3906	6.5785	5.6702	4.6736	4.89	7.5839	6.8094	5.875	5.5889	5.8615	5.4699	5.6326	5.4084	5.7109	7.2538	5.6372	6.8128	7.5642	6.1225	4.8709	4.5898	5.746	5.4692	5.3406	7.249	7.0208	8.6289	5.4456	5.5963	6.9499	5.6106	4.6971	6.0411	6.735	7.8603	6.689	6.3111	4.0514	5.6162	6.3526	5.8235	7.3835	6.7557	7.0175	5.6209	5.7455	6.2307	5.7123	7.0898	5.8427	6.3071	5.4979	5.3487	6.7921	5.6699	4.4861	5.6328	5.6979	6.1803	6.5987	5.3494	5.8829	3.9126	4.7772	6.1029	7.848	7.5263	6.0038	7.9033	7.0191	6.3561	7.0227	7.4075	6.9353	7.5725	7.2338	6.0217	5.3712	6.7695	6.3533
PF3D7_0412400.mrna1_1	PF3D7_0412400.mrna1_1;1671	1671	6.2716	5.7874	5.898	4.9269	5.0522	4.0849	5.5987	4.7247	2.8914	7.0746	6.6371	6.471	4.7241	3.7908	6.2114	5.2311	5.6871	6.8436	6.0038	6.5087	5.546	6.7471	4.8699	6.3509	4.5279	4.8053	5.5622	6.1096	7.1606	6.7736	7.8054	3.5236	5.6528	5.5094	4.712	5.8963	5.228	4.784	5.4039	4.7639	4.2024	5.057	4.4303	5.021	5.9773	6.7233	6.029	5.7968	4.7639	5.7184	5.5005	5.2475	5.5586	5.5656	6.0609	5.6375	5.3698	5.4168	5.2761	4.4542	5.3016	6.4941	5.3409	7.1357	9.6861	6.4979	5.0224	5.6488	3.9773	6.6931	4.5503	6.6476	6.4301	6.2743	4.7724	4.9222	7.327	6.3775	7.8373	10.6314	6.9942	3.4944	5.1022	5.1727
PF3D7_0412400.mrna1_1	PF3D7_0412400.mrna1_1;1672	1672	8.0607	5.9814	6.6485	5.7145	6.7896	5.7616	5.9088	5.9255	5.4957	7.8771	6.6757	5.2199	5.4286	5.7353	4.3067	5.7774	5.5768	8.5039	6.2242	7.2823	5.8829	6.0347	6.0794	6.8525	5.9757	5.0913	5.8372	6.5065	7.6675	6.6122	7.1617	4.0531	5.6865	5.7975	4.943	5.5148	4.5886	5.6261	6.3041	3.7793	5.5024	4.634	5.9355	5.6702	7.4611	6.0518	6.1037	5.9458	3.7729	5.1953	6.2988	5.1102	6.0659	7.0686	6.435	6.1611	5.7501	5.4757	6.6106	5.0845	5.1918	5.9921	5.6979	8.0352	7.8853	8.7068	6.2075	10.3229	5.7148	6.3212	5.6803	6.4875	6.6823	6.8034	5.9674	6.3423	7.4849	4.5975	8.7109	8.8089	8.7874	6.2613	9.8669	6.7469
PF3D7_0412400.mrna1_1	PF3D7_0412400.mrna1_1;1673	1673	7.9811	6.4565	6.2091	6.6579	6.3365	5.1481	5.2506	6.218	5.5289	8.2973	7.8137	5.6088	6.972	6.0968	6.5736	5.6562	6.0768	4.2487	6.6623	7.1382	5.9834	4.7355	6.5636	6.1715	5.4967	5.7658	5.8263	6.7553	8.3021	7.1694	7.3001	4.8001	6.1977	6.2517	4.3161	6.2491	5.6008	6.0538	6.774	5.1595	6.1098	5.6363	5.2246	5.4767	7.0871	7.3451	5.9148	6.3466	4.7458	6.2959	5.8384	4.5491	7.0879	6.7545	7.1798	5.9079	6.0652	5.2137	5.8372	5.5056	6.3498	6.5523	5.6585	9.1764	7.5898	8.1629	5.1703	4.8723	6.3085	6.7489	5.3667	6.5184	7.958	6.8606	5.9873	6.6026	7.9887	5.4835	8.5454	8.7821	7.7819	5.6479	5.8465	6.3043
PF3D7_0412400.mrna1_1	PF3D7_0412400.mrna1_1;1674	1674	7.6339	6.8817	6.1001	6.8796	7.136	6.466	5.8866	6.6378	6.3667	9.5649	7.4859	6.5461	6.5771	6.5621	6.5253	5.5662	6.2517	5.1322	7.8454	7.3016	6.5114	6.2481	4.797	6.1548	6.1346	7.4424	6.1595	6.681	7.8352	6.9972	7.6778	4.0383	6.363	5.7407	7.5727	7.1578	5.5567	5.9955	6.1829	5.7772	6.106	12.4483	6.1223	5.9303	6.292	7.6094	6.0968	6.3556	5.9277	5.9584	5.8053	6.0772	6.3576	7.4265	7.3527	5.2754	6.6486	6.342	5.4022	5.5786	5.2399	6.5896	6.2922	8.19	8.3307	7.8397	6.1987	5.4019	5.6415	7.5048	7.0487	6.9345	7.9468	7.5229	6.0429	6.0985	8.0437	7.3114	8.8212	8.6874	8.0049	5.9968	5.3639	6.1175
PF3D7_0412400.mrna1_1	PF3D7_0412400.mrna1_1;1675	1675	7.364	6.3336	5.6358	6.8131	5.8587	6.6382	6.106	5.4326	6.0566	7.7752	7.0781	5.0972	6.1043	5.0605	6.4241	5.6482	5.2961	3.8679	6.5203	6.723	5.9885	5.8972	4.5619	6.1387	6.1861	4.3176	4.8089	5.5157	8.2262	7.2074	7.76	3.3448	5.4283	5.7819	5.6121	3.9919	4.9777	4.8037	6.5446	4.673	3.0339	8.447	4.8222	5.2091	6.1514	6.9609	5.7785	6.0883	5.5919	5.5323	5.7257	5.9296	6.5992	6.6728	6.4584	5.682	6.5773	7.9403	5.1098	5.8714	6.8044	6.705	5.7679	6.7096	8.2768	7.3411	4.6871	5.06	5.4053	6.6971	6.5415	6.3375	6.4627	7.1271	8.2384	6.6196	8.0756	6.2257	7.5283	8.8899	7.1197	4.6058	6.2523	6.1438
PF3D7_0412400.mrna1_1	PF3D7_0412400.mrna1_1;1676	1676	7.3188	6.0266	6.4515	6.8565	7.2645	6.1268	5.824	5.5503	6.3438	7.9548	6.5245	5.5916	6.5788	7.1951	5.6326	5.9186	5.327	4.9045	6.3071	7.297	6.2598	5.7921	5.1022	5.9486	5.5595	4.7501	5.8977	5.6826	8.0727	6.3633	7.6007	3.8846	5.6256	5.9834	4.5348	5.1914	5.3356	5.269	6.0358	4.986	5.2441	6.3752	4.9307	4.8171	6.558	6.2608	5.1235	5.7024	5.636	6.3997	6.0764	5.0579	5.8158	6.6758	6.4481	4.3667	5.8163	6.0295	5.8301	5.6267	6.2422	6.2248	6.2724	8.9051	8.6523	6.6774	4.0626	5.6194	3.8649	7.3969	6.0132	6.1152	7.8716	7.5731	6.2841	6.805	8.0837	6.2707	9.1062	8.5148	6.9968	4.1595	5.3954	4.7339
PF3D7_0412400.mrna1_1	PF3D7_0412400.mrna1_1;1677	1677	7.64	6.7918	7.212	7.2945	6.314	7.5022	5.9561	5.9586	6.1426	7.4954	7.6477	5.7996	6.4558	6.9719	7.1359	7.3976	5.4607	5.0246	7.2094	7.4102	7.9916	7.0527	5.3431	5.898	6.0881	5.6871	5.8537	6.2014	8.0775	6.4915	7.9066	4.6118	6.2606	6.8405	4.8709	6.0514	6.6765	6.1918	7.6488	6.2651	6.6298	6.6391	4.4529	5.6786	6.3842	7.4188	6.7079	7.2686	5.9697	5.5478	6.3526	5.546	6.3271	6.8026	7.2421	5.0968	6.2309	5.991	5.824	5.319	6.4284	6.7507	7.5605	10.0006	8.1519	7.4926	5.5336	5.0201	5.4819	8.2379	5.9653	7.8084	7.6512	7.5673	5.5166	6.9156	8.0434	7.9769	9.4585	9.3092	7.5333	5.4542	6.1991	6.054
PF3D7_0412400.mrna1_1	PF3D7_0412400.mrna1_1;1678	1678	8.315	6.4079	7.6323	7.0724	7.3152	6.6304	6.4393	7.2789	8.1944	8.6571	9.8562	7.7874	7.1072	7.3531	7.1088	5.9203	7.1799	5.8994	6.3853	7.5789	7.0854	6.9266	10.4423	8.2227	9.3346	5.9191	7.4699	7.1131	8.3979	7.0732	8.9163	5.8644	8.6555	9.0765	5.6459	7.2074	6.3808	6.1031	10.1607	5.9809	6.8054	5.8542	5.1579	5.8237	7.691	6.4976	5.2261	10.19	6.4459	11.211	6.1289	4.98	6.2529	9.5332	6.0299	6.5898	6.8923	6.6024	6.2012	5.2261	6.7357	6.6781	8.0495	12.4247	8.424	6.9549	5.26	7.7555	7.647	7.1226	6.8763	6.8131	8.3933	7.4166	5.8659	7.1492000000000004	8.1944	7.0177	12.1366	9.3633	7.939	5.5942	8.6923	7.6309
PF3D7_0412400.mrna1_1	PF3D7_0412400.mrna1_1;1679	1679	8.5775	6.2884	10.3779	7.1076	6.9015	6.7814	6.9967	7.8867	5.9397	9.2787	7.2071	8.928	5.8542	6.4109	6.7138	6.0367	8.7965	5.5552	7.3373	7.1496	7.4157	6.9686	5.353	6.8449	7.5993	4.5741	7.7653	5.9941	7.8386	7.0604	8.438	2.8074	7.4561	6.8283	3.9644	8.385	5.691	5.8163	11.5436	6.1621	8.7706	7.4687	5.5314	5.6493	8.8638	8.6267	7.2043	11.3764	10.9556	5.8166	5.6276	5.3809	6.8111	9.8657	6.3756	5.6611	6.3551	6.9005	5.6165	5.0575	7.2702	6.7007	8.5534	14.2474	9.0661	7.214	6.1414	7.9757	6.7177	8.4967	7.7142	6.9709	7.7391	7.6508	7.084	7.3254	7.8763	8.8581	13.6292	9.6589	7.4874	6.8612	9.1295	7.6928
PF3D7_0412400.mrna1_1	PF3D7_0412400.mrna1_1;1680	1680	8.0285	5.5786	8.879	5.4107	5.1114	6.2184	7.3345	8.2351	4.7043	8.1881	5.887	8.7413	5.7471	5.5308	5.3327	6.6536	8.2595	5.2403	6.0706	8.201	6.8603	7.2714	4.5329	6.0161	4.1611	4.228	6.4456	5.5647	8.0893	6.6069	8.6193	3.3234	6.1393	6.3681	4.2456	6.5409	3.3533	6.288	10.9281	4.9914	7.0423	6.0783	4.3618	4.3349	7.4462	7.1299	6.26	10.4252	10.551	4.585	5.4413	4.6094	6.955	9.908	8.8124	6.1799	7.0683	5.3259	5.6991	5.6576	8.0189	6.0266	4.4423	14.0446	7.3117	6.7425	4.5398	8.9287	6.896	7.8554	6.7279	6.6363	6.9606	6.5774	5.5668	7.5821	7.6554	5.5972	13.0913	8.8158	6.5664	5.054	9.2223	6.9643
PF3D7_0412400.mrna1_1	PF3D7_0412400.mrna1_1;1681	1681	7.4763	5.4989	6.0691	5.5119	5.1667	5.6826	6.0598	7.459	2.266	7.7216	5.7027	5.9045	5.3719	5.0896	7.0091	6.6716	8.3289	4.7087	6.0345	8.1209	6.4258	5.4816	4.121	5.9609	5.5913	6.7554	5.1655	5.5113	8.4702	6.6913	8.1543	3.0942	5.7276	6.5284	5.4029	5.905	5.0648	7.1585	7.3177	4.5292	4.306	5.6218	5.9416	4.6753	7.3454	6.6991	6.1254	6.7127	5.5607	6.4016	4.9189	5.7637	5.9086	7.8456	7.0679	5.6806	9.6848	6.0461	5.3933	4.8349	8.2377	5.5345	5.8681	11.0055	6.4975	6.8521	4.0409	8.6405	6.8617	6.829	4.7208	8.8043	7.5283	6.1006	7.0159	7.7826	7.9773	5.7926	11.6389	6.6275	7.2018	6.1681	9.42	7.1446
PF3D7_0412400.mrna1_1	PF3D7_0412400.mrna1_1;1682	1682	7.5877	6.8734	7.4599	5.8664	5.5801	5.7829	6.1719	7.0732	3.8943	8.0514	6.6723	6.7409	4.314	5.7257	6.0461	6.2999	7.8456	5.0717	7.1318	8.5002	7.5991	7.091	5.9665	7.249	6.43	4.7745	4.6876	4.3827	8.8657	7.6982	8.3024	1.5705	7.1669	6.5166	5.0866	5.9348	5.4591	7.2229	7.018	7.1888	6.9069	5.2145	5.8074	6.06	6.8607	6.4517	7.4074	6.7511	5.8819	6.8451	6.6184	5.3995	7.6622	6.7795	5.9345	6.6144	6.3316	6.1301	5.4436	4.7666	7.0928	6.477	5.8547	11.1451	5.155	6.1477	7.1106	7.6213	6.0018	7.413	7.2089	6.0712	8.1261	7.2055	6.8006	7.5219	7.1696	6.9903	11.4884	7.127	5.4919	5.2968	8.6193	6.5122
PF3D7_0412400.mrna1_1	PF3D7_0412400.mrna1_1;1683	1683	6.3464	5.6602	8.1347	4.359	4.9946	5.4989	5.615	6.8736	4.7882	7.0866	4.0224	5.14	4.4396	4.406	5.133	5.4848	7.3527	7.5095	4.9198	8.1582	7.8288	4.2555	4.2334	7.4955	6.9136	3.8319	6.9176	4.9864	8.2359000000000009	7.2908	8.3972	4.3384	7.4466	6.7682	4.7876	6.7984	5.1815	7.7275	7.3214	3.8309	3.8924	5.942	4.6029	4.2396	6.1924	6.7761	6.3761	7.01	4.8125	5.5033	5.3992000000000004	5.2731	4.4555	7.65	6.4992	4.9208	5.3561	5.4515	4.9676	5.2234	8.0294	6.8664	5.3778	11.875	4.673	4.9021	5.7787	8.2897	6.6047	6.5511	4.5154	5.5014	6.7118	4.5059	5.2746	7.6688	7.2924	5.2494	12.3956	5.9614	5.4182	5.2705	9.162	5.9307
PF3D7_0412400.mrna1_1	PF3D7_0412400.mrna1_1;1684	1684	6.5517	5.8532	5.144	4.5491	2.3391	3.9107	6.7252	7.9612	4.9616	6.9329	4.7735	5.1309	4.5472	3.3799	5.3107	5.4774	7.9294	6.3691	4.1875	7.9483	7.0008	4.5613	6.3679	5.641	6.8621	5.0413	3.7824	5.8209	8.5139	7.205	8.4521	4.9855	6.0853	7.3535	4.9231	4.5286	4.6118	6.2808	8.3716	4.7495	4.8171	4.4189	4.3757	3.9241	5.3951	5.5354	4.5435	6.8207	4.5595	5.2865	5.0054	4.756	5.0009	7.097	5.6285	5.8989	5.1367	5.2828	5.8972	4.8298	8.4447	6.1212	5.2713	12.6053	6.7369	4.9298	4.9773	8.4279	6.804	5.4679	4.9602	5.6781	6.5942	5.3452	5.463	7.6818	7.0871	4.2928	12.5546	6.6434	6.4622	3.9973	8.6693	7.3554
PF3D7_0412400.mrna1_1	PF3D7_0412400.mrna1_1;1685	1685	6.6298	5.3501	5.4931	6.038	5.1711	5.1239	7.1221	7.7789	4.2196	7.0422	5.7268	5.8605	5.0378	3.6427	5.6736	6.5211	8.1707	6.3447	4.3854	9.322	6.3475	6.0697	6.5703	5.632	6.8755	4.4229	4.6792	6.6027	9.5851	6.6141	8.6871	6.1705	5.4029	6.6466	4.5416	3.4803	4.7824	6.6301	7.0539	4.7469	5.4383	5.3771	5.5185	6.3619	6.6103	6.2765	6.5638	6.817	5.4979	5.6424	5.3796	5.3892	4.3234	6.702	5.3691	5.246	5.1863	4.6387	6.0221	5.6282	8.6831	6.1583	5.858	13.1174	8.6938	4.9745	5.8812	9.2434	6.9865	5.844	5.0453	6.3899	5.2898	5.5494	6.1963	8.3594	6.5188	5.7594	11.7554	9.0314	6.2515	5.2464	9.8414	7.2327
PF3D7_0412400.mrna1_1	PF3D7_0412400.mrna1_1;1686	1686	7.1599	5.3399	5.5972	6.151	3.2913	4.9486	8.6606	9.6574	4.6381	7.4073	6.0928	4.6311	5.142	5.0921	5.7663	8.027	10.0463	8.9403	4.7038	8.8184	6.8079	8.9952	7.029	5.5182	6.6678	4.8743	5.5198	6.7301	9.7115	6.1094	10.0744	6.4135	6.1285	6.9959	3.7856	4.7666	4.0925	5.8122	5.9416	5.151	4.8166	2.5361	5.8086	5.4973	5.5895	5.8148	6.08	4.0747	4.7506	7.4336	5.4922	6.2407	3.4919	7.3801	3.516	6.1148	5.5068	6.4269	6.229	4.8817	10.2261	5.68	5.9944	11.8746	9.7382	5.2067	4.582	8.637	5.3078	6.721	5.383	6.4655	7.3509	5.5744	5.969	9.3774	6.8116	6.2634	12.2134	9.9362	6.7369	5.0188	9.5123	6.0611
PF3D7_0412400.mrna1_1	PF3D7_0412400.mrna1_1;1687	1687	7.9059	6.9915	5.8731	6.0257	6.3825	6.1821	6.8831	5.8369	6.6971	8.5473	6.9355	6.188	4.9369	6.5048	6.4106	6.5081	6.9646	7.4958	6.5726	8.0038	6.8292	7.1296	7.4882	6.1204	6.0319	4.1993	4.6769	5.9474	9.058	7.0392	8.1574	7.4005	5.8384	5.9738	5.2095	5.2972	5.898	5.8334	5.8179	6.489	4.9941	4.7766	5.3063	5.1878	7.5169	7.107	6.0725	5.4995	6.2355	5.8074	6.4606	6.1071	6.3356	5.9279	5.4063	5.5732	7.4972	5.4738	7.0369	5.8495	6.3878	6.2685	7.0104	11.8727	10.3107	5.9174	5.263	7.534	4.9021	7.5074	7.3055	6.5135	8.156	7.0446	8.2683	6.9389	7.2891	7.1844	11.863	10.6638	6.7565	6.5954	8.2637	5.7195
PF3D7_0412400.mrna1_1	PF3D7_0412400.mrna1_1;1688	1688	6.6836	5.406	5.5097	5.4909	4.9477	5.1957	6.4	6.883	5.4679	8.0579	5.8555	6.607	4.9551	5.4449	5.9998	6.4962	6.8044	7.2416	4.8797	9.0252	6.5402	4.1052	6.6894	6.3165	5.8061	5.6608	5.079	6.2985	9.5057	7.2148	8.4829	5.7592	5.8577	5.4922	3.6781	4.2502	4.0824	5.9805	5.6591	5.4436	4.756	3.7761	5.6755	6.6159	5.3334	7.2218	5.3754	5.5741	5.0321	7.9986	5.0553	6.3925	4.8001	5.1727	5.5668	5.527	5.6218	5.6305	6.5314	4.7474	5.3085	5.4426	6.9512	9.8654	10.1841	5.3259	5.8562	5.9948	4.2449	6.1491	5.3161	7.1066	7.8415	6.817	6.1278	5.4426	7.4875	8.4095	10.2809	10.3872	7.1017	6.3609	6.4919	4.2935
PF3D7_0412400.mrna1_1	PF3D7_0412400.mrna1_1;1689	1689	6.2168	5.6156	4.7274	4.6352	4.0453	4.1144	4.706	5.8181	4.7285	8.3202	3.7377	5.488	5.2983	3.7506	5.9699	6.4298	6.2789	8.8497	4.7714	10.2251	6.203	3.2079	6.8014	5.8243	4.9709	4.0268	3.7918	5.8243	10.1261	6.5554	8.5565	5.8582	5.8006	5.7936	2.8817	3.6229	2.9635	4.7479	5.1432	4.4588	5.7018	3.441	5.4809	6.3307	6.7515	5.1687	3.8738	4.8125	4.5807	5.4205	5.7167	5.8929	3.8807	7.0575	4.6769	3.5546	4.3882	5.0853	6.4459	4.8161	4.89	5.5589	8.5814	5.3975	10.0921	5.1481	6.0466	4.0321	6.1293	4.6848	2.121	5.4373	4.5668	6.0976	6.2508	4.9279	6.4278	8.9425	4.8699	10.2023	7.0682	6.4898	4.903	6.0034
PF3D7_0412400.mrna1_1	PF3D7_0412400.mrna1_1;1690	1690	6.9079	5.7724	6.5157	4.3154	4.4046	4.7996	5.6441	4.6531	4.3957	8.0734	5.785	5.3927	4.4738	4.6893	5.2939	6.1783	6.0228	8.8963	5.005	6.052	7.8322	3.5801	7.3504	10.5021	5.7129	5.4212	3.101	6.4002	6.9623	7.7163	8.3549	5.7618	9.8912	5.5106	4.5807	4.3154	3.854	4.4423	5.4561	4.4679	3.9607	5.405	5.3768	6.1793	6.1164	5.7076	4.8963	5.9189	5.5376	5.1787	3.3688	5.6375	4.1875	8.2345	7.7188	5.2847	5.1886	4.7296	5.5931	4.3785	4.4074	6.14	8.8972	3.1227	10.1004	5.3868	6.6129	4.6582	5.463	7.5555	4.1993	5.594	6.0237	6.1729	6.1995	5.7573	7.1712	9.0162	6.1031	10.5326	7.0104	6.6635	5.2304	5.3663
PF3D7_0412400.mrna1_1	PF3D7_0412400.mrna1_1;1691	1691	7.4819	5.4822	4.6999	5.1094	5.6809	4.9612	5.7568	6.0343	5.2581	8.2878	5.4406	5.7913	4.8192	5.51	4.7252	6.6134	6.2489	9.7943	4.3909	6.763	6.0407	3.6159	7.8835	4.7474	5.5948	3.8379	2.7866	5.9174	7.8229	6.3915	7.3131	7.7863	5.4825	5.8056	5.0108	4.0036	4.859	5.4548	5.3544	5.6076	4.0188	4.6741	5.7487	5.4666	6.2876	6.7452	5.5683	4.6764	5.5005	6.3778	7.4751	6.5741	4.858	9.5362	7.0165	5.8941	4.1977	4.1843	6.3649	5.1787	5.7552	5.9126	5.6296	4.6611	10.6296	6.2941	5.9231	5.0896	6.4341	8.119	6.2789	5.7208	6.2915	5.9542	6.2282	5.3273	6.7541	5.9143	5.5981	10.9525	6.8697	6.762	5.4764	5.1886
PF3D7_0412400.mrna1_1	PF3D7_0412400.mrna1_1;1692	1692	7.7481	5.5928	5.3151	5.1477	5.4212	5.3273	6.0921	5.7252	5.5889	7.8066	4.1747	6.7063	4.8161	3.98	4.8324	6.3284	5.6459	9.9173	5.6885	7.4587	6.905	4.0531	8.7171	5.8746	5.6556	5.121	5.0201	6.1829	8.282	6.4109	6.9619	8.1404	4.6628	5.6387	4.9103	5.0255	4.3161	5.0712	6.7712	5.4754	5.0018	4.847	6.6485	5.5264	6.312	6.154	5.8377	5.6865	5.8728	5.5419	5.8339	6.2384	4.4005	9.2882	12.5585	4.1035	6.5375	6.0135	6.2388	5.0108	5.2196	4.9837	5.318	4.7527	10.428	5.797	6.0887	6.7861	4.7431	12.2716	6.5674	6.2265	6.9838	6.2192	5.9761	5.6002	6.6063	5.4614	6.2135	10.9094	7.2166	6.9595	7.11	6.1801
PF3D7_0412400.mrna1_1	PF3D7_0412400.mrna1_1;1693	1693	6.9897	5.739	4.8644	5.6536	5.9463	4.1522	5.3226	5.732	5.5273	8.0432	5.9609	7.3067	5.2675	5.0993	3.7398	5.5333	6.335	9.8566	5.6343	7.3151	7.5047	4.3067	8.5825	4.5361	4.6645	4.985	4.5072	5.9759	8.3792	6.7038	6.8359	7.7871	4.7597	4.3847	3.8639	4.4963	5.7063	5.7658	5.1156	4.0277	3.6848	4.4363	6.5435	6.545	7.0856	6.6685	5.9809	5.1223	4.8171	5.7835	4.8146	6.1428	5.6008	9.3812	8.298	6.0314	3.844	5.1506	6.3865	4.9509	5.2399	6.3605	4.1177	5.0197	10.6292	5.8831	6.933	6.5021	5.4748	8.2988	5.3971	5.013	5.9702	6.6833	5.2627	5.6616	7.9853	4.5993	5.9009	11.1159	6.3574	7.2334	8.0296	4.4128
PF3D7_0412400.mrna1_1	PF3D7_0412400.mrna1_1;1694	1694	7.8987	5.2909	5.0734	5.581	5.5883	5.9533	4.5981	5.4857	5.5024	8.1627	5.4039	4.1875	5.7192	5.5729	5.7382	5.2517	5.4436	8.9009	4.2196	6.8454	7.7557	4.6047	8.0728	4.6982	4.225	4.5236	4.582	6.0312	8.5235	7.5133	7.4392	7.1374	6.1709	5.3681	5.2044	4.7021	4.2906	4.8455	5.1064	5.1775	5.6496	2.488	6.4522	4.8094	7.3559	6.2685	5.5586	4.9681	5.7463	5.4053	4.7682	5.6599	4.4744	9.0082	6.1154	1.9745	5.6279	5.0496	6.3496	6.8071	6.4817	7.0819	5.7104	5.0553	11.1805	6.14	5.9312	7.7655	5.4012	6.7245	5.8392	5.4666	5.6465	6.3763	6.1171	6.0633	7.1497	5.7417	6.2472	11.5315	6.9452	7.3945	8.0598	5
PF3D7_0412400.mrna1_1	PF3D7_0412400.mrna1_1;1695	1695	7.3405	9.154	5.8807	5.228	6.6371	5.6513	6.0179	5.7175	6.9162	8.5331	7.0452	8.9344	4.2133	6.0479	4.7098	7.0985	5.4259	8.0889	3.225	7.8944	8.2372	3.3016	5.5999	4.3477	5.9805	0.7824	3.905	5.575	7.5965	7.9202	6.9314	2.9241	4.5242000000000004	5.0993	4.1424	4.6576	5.0535	6.1027	5.1102	8.9976	5.6076	5.0853	7.7768	6.4464	6.8653	6.7306	6.1262	5.3975	6.7471	4.9556	4.8525	8.545	4.6685	9.2438	5.7729	4.9303	5.047	5.3345	5.5204	4.3771	5.2891	6.6833	7.2489	4.5342	9.5353	6.3633	6.6748	6.0363	7.0899	5.2338	5.5972	5.8792	6.3307	6.1177	5.4496	5.7331	7.7813	5.3705	6.3775	9.8796	7.4068	6.4436	5.218	7.3114
PF3D7_0412400.mrna1_1	PF3D7_0412400.mrna1_1;1696	1696	7.6422	8.5129	5.8222	6.0909	6.6584	5.3473	5.7842	5.7276	6.141	8.3859	8.7579	9.96	6.2209	7.001	6.4313	6.9207	6.1809	4.106	4.5192	7.3916	8.3565	5.8316	6.9104	4.3827	6.1936	5.8019	4.0832	6.3968	7.8288	7.59	6.6935	6.596	4.0144	6.9828	6.2106	4.332	4.7655	7.3576	5.7811	9.0304	8.4431	5.903	8.4175	9.412	7.3951	8.2998	7.8665	4.5564	6.8981	6.5452	5.1114	8.1297	6.1717	9.357	5.4928	8.4302	6.4833	9.3184	6.3032	5.4205	5.5413	6.797	6.9193	4.8605	8.3881	6.4318	7.4524	7.0087	7.1845	5.6786	8.3679	6.5269	8.6659	7.0366	6.2966	6.3352	8.1354	5.7493	5.9814	8.7466	7.3792	8.3355	8.4634	7.618
PF3D7_0412400.mrna1_1	PF3D7_0412400.mrna1_1;1697	1697	8.1282	8.1477	5.3125	4.5644	4.1035	5.0798	5.9595	5.7655	4.6966	7.5978	8.1718	10.1918	6.2483	1.6915	5.5774	6.2151	6.2954	3.9736	5.1481	7.7164	7.6331	4.4673	5.463	4.5348	7.0514	5.0081	5.3716	5.3712	8.0596	7.1216	5.6568	4.3561	5.2994	7.0206	6.0418	5.1835	4.8263	6.1548	5.5481	8.6582	5.1843	4.9369	8.1149	8.3692	6.7058	7.4402	6.2746	5.057	8.8307	5.0175	5.8773	7.7405	5.0431	8.8993	5.7015	6.9787	6.2405	9.2362	6.2371	5.602	4.6656	5.6871	5.7342	4.6352	8.1194	6.9198	6.9666	5.2765	6.9937	4.3132	6.6868	6.2405	8.3114	7.0729	5.1957	5.8146	7.6158	5.5774	6.275	8.601	7.2677	7.5361	5.0255	6.479
PF3D7_0412400.mrna1_1	PF3D7_0412400.mrna1_1;1698	1698	8.2552	8.5323	5.0824	5.9916	4.2296	4.8914	5.6041	5.9453	5.2709	8.242	9.2403	9.9682	5.2403	4.7698	5.3151	6.605	5.8627	4.5392	4.8298	8.1912	7.2929	4.3512	4.7301	5.4033	7.0365	5.3078	5.6076	6.5804	8.2998	6.6446	4.8615	4.4195	5.8357	7.742	5.8605	5.1031	3.7929	6.9668	5.2479	8.437	4.5141	5.463	7.3368	9.3437	7.5685	8.8693	7.2558	5.047	9.6534	4.0303	4.8455	7.0314	5.2472	8.5888	7.0975	8.7599	8.4763	10.7912	5.6996	4.861	5.7238	7.07	6.3051	5.2687	6.2761	7.1347	6.9132	5.0219	7.4123	6.477	9.0956	7.777	11.4383	5.9262	5.2836	6.5578	7.1079	6.2761	6.1813	7.0299	7.9655	7.3523	5.9773	7.1207
PF3D7_0412400.mrna1_1	PF3D7_0412400.mrna1_1;1699	1699	8.688	8.4251	5.4594	6.2688	5.9333	6.8326	6.7517	6.4301	5.8161	8.7631	9.2815	10.6722	5.6622	5.2261	5.7732	7.4066	7.0937	5.435	6.5328	8.3311	7.6572	7.612	5.0099	5.6918	8.0998	6.937	5.796	6.4739	8.5203	7.714	6.9189	2.7485	5.9277	8.0573	7.1388	5.9253	5.079	6.2118	5.9191	8.5637	5.9004	4.5198	8.039	9.8245	7.4408	8.7465	6.713	4.8415	6.3579	5.4266	5.057	7.8701	5.7498	6.8311	5.7842	7.7918	7.924	10.0463	5.6871	5.0904	5.6023	6.2517	7.5666	5.295	8.9405	7.0845	7.2426	6.4184	7.3708	7.0717	7.7653	8.0749	10.1141	5.9107	6.0369	5.6927	7.9635	6.6745	6.5942	9.5465	7.6343	7.6252	6.288	7.7054
PF3D7_0412400.mrna1_1	PF3D7_0412400.mrna1_1;1700	1700	8.6498	7.9437	6.1369	5.0942	5.1651	5.7698	5.8728	3.7761	4.0072	8.4064	9.3311	8.0262	6.3005	6.1847	5.9435	6.1123	4.7049	2.9146	6.3604	8.4359	5.986	5.0479	5.9579	6.0546	6.7197	5.4012	5.142	5.9493	8.2681	5.8741	6.2238	5.6109	6.6543	5.9016	4.5814	5.3216	5.8681	6.3098	5.8592	7.1173	5.1404	5.4601	6.719	9.1268	6.5884	7.4268	6.2093	5.7466	6.8098	5.1659	5.2928	6.1671	5.6533	6.1886	5.1831	6.2604	7.6	10.4685	5.7268	5.2153	6.135	6.0849	4.9542	5.3132	6.1125	6.9711	5.2277	5.3248	7.3209	6.5367	9.17	6.4759	11.0268	5.7181	4.8545	6.5515	6.7764	6.328	5.9484	5.9281	8.0007	6.6038	5.8212	7.0409
PF3D7_0412400.mrna1_1	PF3D7_0412400.mrna1_1;1701	1701	8.7013	8.8213	5.2426	5.7999	5.8063	4.6404	5.6221	5.2593	4.6932	8.6271	9.5035	8.7725	5.9681	5.7618	5.5537	5.5692	5.4624	3.8135	6.3003	7.8478	6.1681	5.5385	6.2161	7.291	6.6906	3.6112	5.4902	7.2543	7.805	6.4366	6.1745	5.7578	6.884	6.2785	5.1247	5.7511	5.1703	5.8181	7.8926	8.263	5.0913	6.1377	7.0912	9.87	5.8873	7.6299	6.8795	6.6581	5.9439	6.6462	4.06	6.8784	5.2445	6.0301	8.2124	6.3908	7.7307	10.5906	5.1227	3.0303	6.0099	6.8574	5.8965	5.7282	5.5201	8.2207	6.2557	5.7137	7.4593	8.917	9.1005	7.0851	10.4561	5.4561	6.0061	5.9331	6.5914	6.2108	5.4601	6.8272	7.861	5.4077	6.2744	6.9339
PF3D7_0412400.mrna1_1	PF3D7_0412400.mrna1_1;1702	1702	8.4693	8.0464	6.7439	5.753	6.4336	6.4303	5.9889	4.4476	5.1256	8.994	8.7166	8.5194	5.5395	5.0955	6.7981	6.5715	5.9595	5.6938	6.094	7.7649	5.8045	7.1853	6.6571	6.5094	6.1727	5.7939	5.8457	6.7923	8.2311	6.3241	5.7093	5.6218	6.797	6.5654	6.1514	6.254	4.9905	5.6279	6.9717	8.0384	6.1715	6.5243	7.6853	9.3519	7.117	7.7321	6.548	6.7564	6.6851	5.934	6.5826	6.9317	6.4459	7.2633	8.531	7.042	7.6988	10.0658	5.4568	5.6308	6.4968	7.4647	6.3143	5.8824	6.3584	8.3201	6.4107	6.5809	7.8476	8.5895	8.859	7.6098	9.7743	5.2365	5.4922	6.8631	7.1992	6.6997	6.0376	6.7945	8.4205	6.3082	6.2572	8.6172
PF3D7_0412400.mrna1_1	PF3D7_0412400.mrna1_1;1703	1703	7.1541	7.6709	4.3103	5.1252	6.2432	4.6876	4.3154	4.7098	4.2396	6.8017	7.5882	5.8487	6.0538	4.9411	5.2946	5.128	5.2979	3.3406	5.3992000000000004	7.1015	5.5732	5.8787	6.6682	6.2067	5.9805	6.4959	4.5392	5.6901	6.9965	5.466	5.1461	5.6533	6.2994	4.7913	4.591	3.6473	4.9873	4.975	6.1635	5.7981	5.0587	5.4253	6.0213	6.5724	5.5138	5.2238	5.5564	5.7339	6.7566	5.4548	4.5711	6.0548	4.5053	5.3198	4.9639	5.1461	6.272	8.4992	5.5783	4.437	6.094	6.5292	4.9727	5.4552	6.0626	5.6781	4.7996	6.0343	6.8977	5.86	7.7791	5.9819	9.3209	3.9523	4.4449	6.3646	6.5466	5.5677	6.1681	6.1821	6.2439	4.3533	5.6571	6.9907
PF3D7_0412400.mrna1_1	PF3D7_0412400.mrna1_1;1704	1704	7.057	6.8193	4.9995	5.5668	4.6076	5.9052	5.0938	4.7835	3.9819	6.6219	7.9604	6.7221	5.5583	4.7203	6.6614	5.2795	5.0479	1.281	5.9745	6.8025	5.8255	5.1882	4.8743	6.1847	4.8364	3.5886	6.2496	5.6061	7.4867	6.1077	6.2895	5.3198	6.1783	6.2063	4.8748	5.5138	5.4992	5.5211	6.4298	6.7389	4.9621	5.3964	6.0866	8.7147	5.6786	5.898	6.0433	5.8912	5.6447	5.2392	4.0009	5.7745	5.4519	6.89	5.5916	5.6631	8.1565	9.0971	5.5546	5.6112	6.4637	6.3411	6.318	4.9593	5.6124	8.6881	5.8704	5.4715	6.6344	5.5078	7.606	6.6222	8.6173	4.6781	6.0407	5.8397	7.0109	6.1518	6.0459	6.7651	6.0402	5.5677	5.4005	8.1381
PF3D7_0412400.mrna1_1	PF3D7_0412400.mrna1_1;1705	1705	6.5486	5.2876	5.7164	5.487	5.5323	4.8714	5.2114	4.2032	5.5317	6.4849	6.2236	5.0241	5.2145	3.5969	4.8068	5.0785	5.6124	2.2987	5.4283	6.3429	6.253	6.4278	5.5586	6.3861	5.3909	5.0807	4.1707	4.925	6.4686	6.6015	6.3933	4.2935	6.519	5.9395	4.6502	3.8629	5.5438	6.0775	6.1264	5.2638	5.8174	6.263	6.0887	6.6582	5.7663	3.8379	6.2536	5.7126	5.0193	4.3248	5.3961	5.7889	4.8659	5.7774	4.9146	5.6707	6.5466	6.4752	4.2441	6.2199	6.6088	6.9261	5.6716	5.545	5.3837	5.6907	5.7663	5.8674	7.6364	6.1204	6.8271	6.2135	8.4328	4.8802	7.0025	6.0239	6.8639	5.7565	6.5975	5.7159	5.3834	5.1461	5.541	7.7848
PF3D7_0412400.mrna1_1	PF3D7_0412400.mrna1_1;1706	1706	6.8154	6.0697	4.7554	6.1619	5.7181	5.6536	5.3579	4.9006	5.6988	6.1438	5.0695	5.1591	5.6789	4.9887	5.157	5.8012	5.2487	4.0347	5.7293	6.525	6.5758	6.5347	5.295	5.6129	6.1671	5.2338	3.3799	4.9298	6.811	6.2219	6.7018	3.3688	5.756	6.7373	4.852	4.0993	5.6982	5.228	6.2126	6.353	5.3473	5.527	5.1144	6.1154	4.8022	3.7549	5.7063	5.0921	5.7306	4.9165	5.4053	5.6053	4.1027	5.7552	5.0334	4.8748	5.5447	6.3823	5.8502	4.4033	6.7906	5.9798	5.5484	5.2619	5.8487	4.8595	3.8176	5.2935	6.8621	6.1148	5.7444	5.1639	7.3945	4.3695	5.6305	6.7464	5.8309	5.4604	6.2396	6.3245	5.5438	3.8094	5.2384	6.5275
PF3D7_0412400.mrna1_1	PF3D7_0412400.mrna1_1;1707	1707	6.6267	5.4293	5.9312	6.0014	5.6238	5.9371	4.9246	4.4114	3.9373	6.0708	5.0396	5.3761	5.8858	4.2653	5.3789	5.2384	5.4702	4.9303	5.0828	6.9267	6.285	5.4931	5.7279	6.1759	5.5333	5.6002	4.669	4.0268	6.8555	6.5384	6.5501	4.995	5.5217	5.496	4.6803	5.6395	5.0579	4.627	5.568	4.5753	4.7772	5.1787	5.0175	5.7085	5.6767	4.6605	5.8817	5.6476	4.9754	4.6899	5.4094	5.9944	4.0575	6.5661	4.1342	5.4502	5.7423	5.742	5.8004	5.0435	7.0189	5.6676	5.3165	5.2687	4.9519	4.935	5.6656	5.4246	6.4952	4.8595	4.7425	5.6579	6.7094	5.2384	5.5339	6.4809	6.4717	6.1412	6.8923	5.8092	5.157	3.3406	5.7458	7.5457
PF3D7_0412400.mrna1_1	PF3D7_0412400.mrna1_1;1708	1708	5.9013	6.0173	5.9519	6.133	5.7153	5.6017	5.0352	5.0904	3.3448	5.9437	5.575	4.0339	5.1322	5.1346	6.0179	5.7027	4.8079	5.2865	4.7829	7.3696	6.2595	6.1845	5.5033	6.1129	5.2008	4.6439	4.4316	4.6548	7.2036	6.3413	6.5247	3.9486	6.6082	5.1894	4.7109	6.1867	4.7929	4.4919	5.7434	5.3975	4.1235	3.6439	5.1359	5.9834	5.243	5.3968	5.5635	6.2602	5.0708	5.5413	5.5379	5.634	4.8674	6.3802	6.0314	4.5267	5.5251	7.1641	4.7442	4.6775	5.714	6.4509	6.438	5.6761	5.1272	5.2913	5.7018	5.6118	7.4882	5.2353	5.6927	5.5454	6.8657	5.1506	5.2153	6.3563	6.5177	6.93	5.8943	6.394	5.126	6.8202	6.53	7.4312
PF3D7_0412400.mrna1_1	PF3D7_0412400.mrna1_1;1709	1709	6.1336	5.5756	5.3909	6.3494	4.5844	6.0061	5.4263	5.7863	5.1542	6.3663	5.7145	5.5586	5.1671	4.8535	4.915	5.8841	4.5223	2.8758	5.3813	7.2545	6.9381	6.1077	6.1438	5.6229	5.4124	5.1493	3.61	5.5348	6.7522	6.4107	7.0476	6.0356	5.6932	5.5226	4.9796	4.0286	4.5807	5.3992000000000004	5.9035	4.8782	5.2319	4.3399	4.98	6.1741	5.582	4.9126	6.3374	6.3147	5.8814	4.5515	5.5329	5.8166	3.319	6.2453	4.5323	5.7645	4.2165	5.5484	5.7578	5.0387	6.212	6.9805	4.9782	4.6599	5.9435	5.2095	5.3096	5.4466	6.6964	5.527	5.602	5.1691	5.7782	5.5304	5.9286	6.2003	6.8892	5.6115	6.762	5.9184	5.1906	4.7923	5.7233	7.3338
PF3D7_0412400.mrna1_1	PF3D7_0412400.mrna1_1;1710	1710	6.9273	5.7735	5.4915	6.6535	5.4822	5.8575	4.9704	5.373	4.1611	6.3313	5.2091	4.4053	5.5665	3.943	5.9035	5.5232	5.5214	4.7415	6.4875	7.5078	6.5807	6.4671	5.5674	5.6132	5.2059	5.7682	5.6499	5.916	6.6008	6.9065	6.8999	3.4074	6.2172	5.4499	5.1779	4.8161	5.2083	5.2265	5.116	5.5166	4.4627	5.6156	5.4883	5.3129	5.879	5.3445	5.9486	6.7152	5.3844	5.0652	5.153	6.8376	4.4026	6.1183	5.1683	5.1322	5.7498	6.53	5.4486	5.2273	6.4315	6.688	5.8472	5.3865	5.5075	5.9364	5.0527	5.8612	8.0165	5.4148	4.7608	4.8968	7.473	5.6979	5.6817	5.9138	6.2211	6.9749	7.052	6.0215	5.0841	4.0435	6.5002	7.585
PF3D7_0412400.mrna1_1	PF3D7_0412400.mrna1_1;1711	1711	6.6483	5.8542	5.1375	6.217	5.4459	6.301	4.9607	5.5113	4.2257	6.7844	6.3614	4.6938	6.3553	4.1243	4.8982	5.6002	5.7274	2.1506	5.3452	6.8828	6.1651	5.7398	4.8861	5.0391	5.9217	5.5295	1.9486	4.8929	7.4554	5.7085	6.8386	4.0985	5.1481	5.3533	5.3034	5.2702	4.5148	6.0498	6.1262	4.9355	4.7312	4.8032	5.2532	6.0352	5.7339	5.1102	5.7306	4.9919	5.6439	4.511	5.3363	5.1081	3.2464	6.6279	5.4793	3.7181	4.2653	6.7733	5.3125	4.2653	5.9314	6.0224	5.8097	4.5656	5.0785	4.3234	5.774	5.4212	7.2036	4.8773	4.784	5.079	5.995	5.3789	5.0317	6.0347	7.0752	8.017	5.9568	6.1083	4.8253	4.1102	6.5416	9.0885
PF3D7_0412400.mrna1_1	PF3D7_0412400.mrna1_1;1712	1712	6.141	6.0873	5.9345	6.1077	5.6109	5.111	6.5136	5.6413	5.0108	5.405	5.5798	5.5116	4.969	4.6775	5.6653	6.101	5.2612	4.3334	5.4851	7.2475	6.2371	5.6109	4.935	5.7098	4.6724	4.8104	5.0103	5.3445	7.0062	6.51	6.9717	4.8304	5.7929	5.8352	4.7203	3.8319	5.6775	4.6212	6.2653	5.6559	5.1256	3.8012	5.1052	5.0798	6.0949	4.1177	5.0522	5.8237	5.1334	4.7639	5.634	6.1412	3.0444	5.5354	5.285	4.7996	4.6645	6.3988	5.5138	5.2758	5.4883	6.1946	5.5027	5.7616	5.6369	5.2494	4.4555	5.3122	7.8923	5.6713	5.0815	5.0175	6.6736	4.9203	5.8432	6.5067	6.6283	7.1039	6.6673	5.9542	3.9955	4.1819	6.6021	8.2409
PF3D7_0412400.mrna1_1	PF3D7_0412400.mrna1_1;1713	1713	6.5998	5.5552	5.7038	5.5847	5.5829	5.8181	5.9091	4.4627	3.0959	6.5188	6.0949	4.8963	5.0742	5.4492	5.3255	5.9498	4.9959	4.9537	5.8924	6.9744	5.4005	6.4814	4.7554	5.6174	5.233	5.4256	4.1077	4.7225	6.3286	6.4825	6.7467	4.4561	5.9796	6.1256	4.3441	3.1127	4.2149	5.6851	4.2861	4.1611	4.7866	4.7071	5.2983	4.8495	5.6366	4.9126	6.0583	10.4405	5.0579	5.4777	5.1457	5.327	3.8278	6.0277	5.3161	4.9612	5.706	6.1162	4.6311	6.266	6.0875	5.6482	5.853	5.5555	4.9658	5.5311	4.0347	5.627	8.1787	5.3642	4.9383	5.796	6.6369	4.7495	5.6044	5.9591	6.7897	6.5171	6.4762	5.6456	5.7884	4.9537	6.4783	7.7931
PF3D7_0412400.mrna1_1	PF3D7_0412400.mrna1_1;1714	1714	5.565	5.875	5.467	5.6358	5.5996	5.7787	5.4663	5.5656	3.9184	6.8825	3.6508	4.4121	5.8726	3.2705	5.2012	4.7782	5.9896	4.8283	5.1127	7.3012	5.3406	6.04	7.0739	6.2348	5.3284	4.7645	4.5656	5.6439	7.2188	5.887	5.7029	6.8274	5.7197	5.4867	5.7666	4.0268	5.1851	6.7494	6.0186	4.6047	4.0286	5.1416	5.5211	5.0396	5.6203	4.6276	5.3356	6.1256	4.1675	5.3399	5.2001	5.2075	4.7549	5.5024	5.4469	4.7131	5.1763	6.0241	5.7541	6.3736	5.3896	6.1981	5.6559	5.5308	4.0072	5.7584	4.3356	5.8174	7.9216	6.6437	5.0887	4.7404	7.2689	4.706	5.9955	6.3568	6.6168	5.4676	6.8887	6.1789	5.26	4.691	6.6576	8.5279
PF3D7_0412400.mrna1_1	PF3D7_0412400.mrna1_1;1715	1715	6.2342	5.2683	6.1655	6.0011	5.6896	5.7085	4.5759	3.6229	4.0747	6.4885	3.9523	5.1739	4.8369	5.2338	4.9458	5.5113	5.1699	5.5696	4.435	6.9058	6.7647	6.0398	5.7568	5.9262	5.0704	3.8904	4.5945	4.9064	7.1979	5.3516	6.9712	3.3505	6.5287	5.5481	5.6656	4.9905	4.7164	5.9095	6.1235	4.8298	4.9649	2.7887	4.8084	5.5798	5.2456	5.1338	5.8068	5.9153	4.2426	6.033	4.4416	5.7282	4.3632	6.6078	5.5413	4.9727	5.9081	7.4443	5.5188	5.5062	5.7557	6.0072	4.5447	5.4219	5.2437	4.7913	4.8515	4.8929	7.5751	5.8186	5.4748	5.1014	7.6682	5.1599	5.6035	6.1487	6.3105	6.1843	6.7076	6.0626	4.8807	5.0255	6.3528	8.0469
PF3D7_0412400.mrna1_1	PF3D7_0412400.mrna1_1;1716	1716	6.3207	5.8622	5.7485	5.3169	4.8909	6.0766	6.1283	4.3992000000000004	4.8992000000000004	6.3837	5.7282	5.4906	3.479	4.6047	5.098	6.035	5.0959	5.5705	5.1886	6.1805	6.0339	5.1293	6.0085	6.0821	6.2716	5.4286	4.5466	5.9477	6.5452	5.7578	5.8535	2.7634	6.1295	6.1599	4.8753	5.0913	5.1297	5.615	6.059	5.8402	5.9286	4.8709	5.7756	5.6882	4.9616	4.5717	5.7756	6.4185	4.6218	4.5027	5.04	5.6047	5.025	6.2968	5.6633	4.846	5.23	5.9526	6.042	6.3027	6.7033	6.2596	4.9621	5.6073	5.6795	5.7639	5.2968	5.0548	7.328	6.0557	3.6392	5.4443	5.8716	5.3827	6.1558	6.5665	6.467	5.7353	6.1117	6.065	5.9558	5.575	6.3436	7.4664
PF3D7_0412400.mrna1_1	PF3D7_0412400.mrna1_1;1717	1717	6.0498	5.6291	5.1006	6.0712	5.6685	5.2713	5.2913	5.5166	5.1022	5.1627	5.785	4.0807	4.4944	4.1643	4.8866	5.3063	4.0197	4.62	5.9665	6.8106	6.1871	6.2001	4.8817	5.3618	4.84	4.8733	2.6713	4.7186	6.9498	5.6053	6.3471	4.0347	6.0411	5.8565	4.5723	4.7447	4.3709	5.7608	4.8987	6.1117	3.8115	4.8258	5.9798	7.674	6.3138	3.9955	4.9653	4.5987	4.5416	5.1469	5.8602	5.4709	4.8063	6.5326	4.9777	5.2153	5.4728	6.4923	5.6769	5.5925	5.6533	6.393	5.7469	5.2517	5.054	3.5753	5.5865	6.1231	8.912	5.0976	4.4363	4.7887	5.3023	5.7151	5.0622	6.0219	7.0792	6.5084	6.8204	6.6952	4.565	5.0139	6.71	8.6359
PF3D7_0412400.mrna1_1	PF3D7_0412400.mrna1_1;1718	1718	5.8694	5.4822	5.0255	5.3023	3.8278	5.3384	4.7506	4.5625	3.8022	5.7895	4.3052	4.2869	5.8156	4.5317	5.5768	5.8455	4.8475	4.0712	5.1989	6.482	5.8382	5.3466	5.4525	5.9418	5.4114	5.2653	4.887	5.6418	5.5182	6.0034	5.4607	4.9676	6.3228	5.0299	5.135	5.7554	5.4456	5.5376	5.3023	5.0575	3.3868	4.5607	5.8169	6.2737	4.2234	5.7991	5.4509	5.2196	3.5607	4.9995	5.2161	5.6568	4.6294	5.6896	5.0148	5.4799	4.5223	5.5401	5.2698	5.029	5.6798	6.9729	6.0999	5.1077	5.2203	5.251	5.6103	5.3681	8.582	5.5419	6.0531	5.7184	5.4692	5.4022	5.8904	5.7455	7.4272	5.745	6.4731	5.9463	4.8084	4.858	6.5013	8.9171
PF3D7_0412400.mrna1_1	PF3D7_0412400.mrna1_1;1719	1719	5.8841	6.7804	5.6594	5.7942	4.7142	5.4578	4.6949	4.7339	5.0496	6.7968	5.1587	5.5027	5.1635	5.44	4.5928	5.1711	5.4931	6.6561	5.5705	5.9484	6.876	5.6659	5.0444	5.7605	5.3125	4.1603	4.2304	5.8525	6.4039	6.4472	6.3612	4.8895	6.1785	5.682	4.785	7.0339	5.1247	4.9298	5.6168	6.1001	4.859	5.1056	6.1875	6.9397	5.4705	6.142	6.0244	5.8447	4.408	5.0596	5.9488	5.8921	5.2873	8.1329	5.1767	4.585	4.4686	5.0575	5.7071	5.3927	8.4538	6.1258	4.8895	5.4496	5.3309	5.6346	5.4935	5.861	8.0651	5.9887	5.4482	5.2902	6.4596	5.8936	6.6901	7.8898	6.5954	5.5987	6.3969	5.4118	4.5717	5.2369	7.5598	8.7047
PF3D7_0412400.mrna1_1	PF3D7_0412400.mrna1_1;1720	1720	5.7369	6.7188	5.1827	6.1705	5.3861	6.1451	8.0397	5.1938	4.1481	5.8022	4.6182	5.2361	3.4005	5.8014	4.4276	7.7928	4.8787	2.6041	4.9959	5.9937	5.3944	5.2821	5.0343	6.0904	6.2225	4.4995	3.2342	4.9364	6.4833	6.1619	5.4276	3.0618	5.3194	6.2342	4.5783	3.6622	5.8068	4.511	5.3516	7.4558	5.1534	5.021	6.7478	6.71	3.6229	5.3438	5.8487	4.6668	4.8792	5.4165	5.4222	6.5547	5.3255	5.3491	5.3143	5.5904	5.7377	5.3129	5.9554	5.6296	6.0631	6.0141	5.9614	5.393	4.9732	4.8405	4.6999	6.4509	8.6145	5.876	5.3813	4.0152	6.5686	5.3136	6.1307	6.2207	6.7789	5.4712	6.7999	6.1655	5.9878	5.625	6.1406	8.8659
PF3D7_0412400.mrna1_1	PF3D7_0412400.mrna1_1;1721	1721	5.3635	5.9423	5.0457	6.2422	4.0695	6.3684	9.2347	2.9088	4.9317	5.6696	5.4931	5.2828	5.3459	2.6938	5.557	9.8254	5.2979	4.9959	5.3291	6.6852	6.1617	5.0883	4.6064	5.774	5.8043	5.0144	4.9193	3.3674	6.4288	5.2939	6.3776	4.7279	6.002	5.5814	6.002	5.5901	4.6753	5.7004	4.2188	6.2821	4.2464	5.26	6.0208	6.8039	5.5744	5.126	5.1359	5.2265	4.9045	4.2847	5.8492	6.5212	4.975	6.0297	4.8495	5.005	5.3423	5.6182	6.242	6.3309	5.4748	6.6129	5.7249	4.2095	5.2257	7.2286	5.2547	6.0877	8.3118	4.7835	4.7274	5.6097	5.4463	4.841	6.506	5.5273	6.5898	6.6264	6.4504	5.8595	7.0468	5.142	7.4217	7.513
PF3D7_0412400.mrna1_1	PF3D7_0412400.mrna1_1;1722	1722	7.0383	8.0654	5.9397	5.8286	5.925	6.6768	10.519	7.0652	5.7043	6.873	7.3671	6.7827	6.3379	5.3334	6.4162	12.201	6.0792	5.9385	5.1359	6.7369	6.2506	5.6848	4.9458	6.4286	5.7565	5.4118	5.9376	5.9418	6.4286	7.1201	6.4909	4.8644	6.804	7.0954	5.9568	4.101	5.761	5.2976	5.5981	7.7817	4.1611	5.8982	9.7888	11.6979	7.1408	7.481	6.2209	5.8542	5.1723	6.2005	6.4671	6.1187	7.8952	7.2782	5.8824	6.1961	5.5653	6.6359	6.1443	6.1285	6.0755	7.3848	7.4543	5.4565	7.359	9.2892	5.7663	6.5865	6.1062	3.7431	5.6713	5.742	8.1875	6.8989	6.857	7.5517	8.4917	7.3429	6.5561	8.2141	10.0891	6.2271	7.9942	6.8184
PF3D7_0412400.mrna1_1	PF3D7_0412400.mrna1_1;1723	1723	7.7576	8.6154	6.314	6.916	5.9764	6.5901	10.6559	7.0017	6.5421	7.8727	7.9446	6.4981	6.4817	5.1727	7.1157	12.1069	6.5506	5.7189	6.931	6.5211	6.2931	6.4989	6.2869	7.2308	7.1506	5.643	8.2993	6.9737	7.131	7.0157	7.3374	4.6259	7.6061	7.4813	5.9964	8.7069	6.4184	5.7374	6.4593	9.2707	4.2149	6.1653	7.9063	9.9253	8.0692	7.8686	6.5206	5.9953	5.8395	6.035	5.8202	5.9669	7.3631	7.2882	7.0741	4.8084	5.5388	6.9048	5.9324	6.4463	6.755	7.3041	8.4353	6.247	7.4228	9.7505	6.0398	7.1221	6.4793	6.0875	5.6439	6.5959	8.1935	7.6449	7.7281	7.4141	8.8528	7.0353	6.1843	7.3578	10.2643	5.9551	7.529	6.9653
PF3D7_0412400.mrna1_1	PF3D7_0412400.mrna1_1;1724	1724	7.3803	10.0825	5.9602	5.8914	6.2542	6.9075	10.1544	5.6256	5.7442	7.2547	6.931	5.4676	6.7212	5.9404	6.4428	11.0702	6.0622	5.8667	6.8846	6.0233	7.425	8.0567	5.6602	6.6938	7.3843	5.4653	4.7038	5.5948	6.5809	7.5655	8.1554	5.3049	6.4625	6.9831	5.1449	4.3205	5.4614	6.3999	5.497	9.9401	6.098	5.1375	4.811	6.9046	6.0103	7.3454	7.2968	5.406	6.1741	4.6473	6.8505	6.1262	5.3705	7.4625	7.2575	5.8674	5.5141	7.2197	6.0181	6.009	6.2789	7.4844	6.9128	5.4192	7.2305	8.9068	4.4809	6.2843	5.5097	6.9339	7.5748	6.4655	8.3324	7.4168	7.7044	6.9588	7.9489	7.2892	6.3976	6.2939	8.9053	5.3947	6.9104	5.4774
PF3D7_0412400.mrna1_1	PF3D7_0412400.mrna1_1;1725	1725	5.8487	8.6088	4.8585	4.9533	5.1534	5.3452	9.8126	5.6334	4.14	6.3581	5.6076	5.6753	5.995	3.0215	6.2403	10.6726	6.2658	4.7263	5.4515	5.6789	6.9742	4.6826	5.3161	6.5353	7.2883	5.632	4.6565	5.4141	6.9521	6.1396	6.5177	5.3459	6.3142	6.56	5.4253	4.1562	5.1069	5.5738	4.7393	8.8808	5.6308	5.3208	6.1391	6.8199	5.8814	6.1955	5.3034	5.5037	4.9088	4.4263	6.3663	5.3851	5.464	6.2329	6.1196	5.3981	1.5656	6.318	6.5464	5.9449	5.5314	7.4157	7.1266	5.7732	6.5812	8.7203	5.88	5.9741	7.7177	5.9547	4.9814	5.3614	6.5284	6.2858	6.6276	5.7004	7.4668	6.6119	6.4276	6.7714	8.9316	5.04	6.0798	8.2543
PF3D7_0412400.mrna1_1	PF3D7_0412400.mrna1_1;1726	1726	6.5974	10.7811	5.7382	5.1497	5.2133	6.1299	9.382	4.7339	4.905	6.4333	6.0299	5.3466	4.8634	5.4841	5.1502	10.5448	6.0972	5.3074	5.7236	6.4231	5.4077	6	6.869	6.6886	6.4545	4.7065	5.0875	5.7296	6.2718	6.4749	6.9793	6.0527	6.7728	6.4355	5.0157	5.3723	5.4482	6.5589	5.7745	10.5452	4.6223	5.0815	7.496	9.1535	4.9279	6.3738	6.8855	5.7098	4.5509	4.5759	6.4568	5.6372	5.1667	5.5954	6.1579	5.1595	5.2559	6.2342	6.5176	5.7939	5.2638	7.3871	6.4104	6.1056	5.6223	7.478	4.7159	6.6137	8.1133	6.157	5.9158	6.1817	7.3132	7.0402	6.2795	5.8112	7.5966	5.6502	6.1381	5.8472	6.4849	5.6633	7.2991	7.2583
PF3D7_0412400.mrna1_1	PF3D7_0412400.mrna1_1;1727	1727	6.642	11.2847	4.6656	6.101	4.645	4.7554	9.1702	4.6843	4.2824	6.1999	4.2943	5.6904	5.9186	3.6837	5.0561	10.0882	5.4793	5.0609	5.2311	6.8884	6.6209	5.6907	5.6203	6.5375	7.1222	2.4906	4.6798	5.969	6.9131	6.4276	6.9184	5.0639	6.5292	6.5281	4.9345	5.477	6.9907	5.4944	5.7203	12.7699	5.3295	6.3131	8.8374	11.1781	6.2093	4.7458	5.9134	5.1243	5.6528	6.4882	6.554	6.3325	4.9083	5.9385	5.841	5.1771	4.2898	6.1882	5.9558	6.2494	6.3491	7.0508	5.2304	5.8158	5.3916	7.7574	7.7606	5.2957	8.0576	5.7118	5.4611	5.694	6.2728	6.116	6.6107	6.4925	7.0051	6.2424	6.4828	5.8457	7.4439	4.5491	6.0911	8.7998
PF3D7_0412400.mrna1_1	PF3D7_0412400.mrna1_1;1728	1728	6.5108	5.3341	5.3656	5.4594	4.3334	5.1595	9.1031	5.7164	3.9928	6.8	4.995	4.9397	4.3764	3.729	4.9814	10.1191	5.8515	4.342	4.9416	5.8694	6.3311	5.4256	5.394	6.3336	6.7865	3.5135	5.2277	3.7452	6.3605	6.049	5.3402	4.9828	4.8639	6.5509	4.6938	4.8349	5.8477	5.3266	5.3366	4.8104	4.0054	5.144	5.8477	5.79	5.2828	5.2063	5.2593	6.3971	4.0721	6.3422	5.9243	4.7798	5.3604	5.7054	5.9628	4.9736	5.3632	5.6002	5.9741	5.3512	6.3325	5.546	5.3477	5.9439	6.2664	6.6511	6.1162	5.2292	6.6424	5.7735	4.5987	5.1181	4.6241	5.8004	5.7816	5.6415	6.7125	5.7729	6.7916	5.7355	6.8017	4.5046	5.1779	7.4068
PF3D7_0412400.mrna1_1	PF3D7_0412400.mrna1_1;1729	1729	5.9866	6.1789	5.854	5.4611	4.682	5.3031	10.7305	5.2679	4.0522	5.7112	9.7044	6.0949	5.44	4.0575	5.6571	11.8137	6.0043	6.8785	5.2137	5.7479	6.0607	5.7687	4.3868	7.041	7.5543	4.6999	5.9392	4.5583	5.6296	5.5097	6.286	3.2928	6.9982	7.4687	5.1542	4.3896	5.4232	4.106	6.0128	5.3366	5.6685	5.9667	4.7692	7.1799	6.1123	3.0652	7.602	5.856	4.8714	9.0401	6.0483	5.3409	6.1723	6.2157	6.4504	4.9284	5.4538	6.3885	6.0494	5.1227	5.5907	6.3721	7.5733	4.2623	5.4273	8.9079	4.9035	6.4113	5.7669	6.5573	5.0157	5.5129	6.4673	6.1821	5.3111	5.7112	6.6081	6.9537	6.9787	6.0128	8.6427	5.4286	6.9353	6.3123
PF3D7_0412400.mrna1_1	PF3D7_0412400.mrna1_1;1730	1730	6.2255	5.5625	5.1189	3.2913	4.8349	5.8785	10.9863	5.667	4.5223	6.2683	6.2759	13.0564	5.6352	4.8405	4.7692	11.9583	5.8792	4.6229	5.2437	6.1685	8.1232	4.8135	6.456	7.4657	7.2557	4.7522	6.0038	5.3968	6.3071	10.7185	5.8372	5.9586	7.6153	6.6929	5.3892	5.9697	4.6954	5.2388	5.213	3.1027	7.5671	6.1018	5.4676	5.5084	6.017	4.5478	7.1372	5.5298	6.7793	7.701	6.2898	5.7568	4.8369	6.2374	9.7742	4.3813	5.1711	5.9846	6.684	5.4983	5.6179	7.4545	8.1654	5.6439	5.2551	8.5447	6.3507	6.4497	6.5733	8.5214	6.4281	4.8053	6.0387	6.0437	6.3225	5.3782	7.6596	8.6216	6.847	5.9621	8.6239	7.1865	7.6319	7.3741
PF3D7_0412400.mrna1_1	PF3D7_0412400.mrna1_1;1731	1731	5.7573	5.5317	5.4463	5.4436	6.08	5.0206	7.4985	7.6171	6.3478	5.9293	4.5807	6.6552	5.2265	3.4182	5.3103	7.4009	7.6526	5.8222	4.8186	7.823	6.2748	6.0845	7.7793	4.0259	7.5179	5.0361	3.855	5.5856	7.4485	7.0174	6.4454	7.591	5.6421	7.8017	5.673	4.3009	5.6843	5.4861	5.3027	3.9402	5.3736	6.6687	6.5618	8.6366	6.023	5.0566	6.2153	5.7573	3.9533	5.9067	3.6679	5.7602	5.2758	6.6569	6.3275	5.1787	6.2841	7.6678	6.1886	4.5632	5.0295	7.8511	6.8383	5.4479	6.4051	8.1953	4.9519	6.8068	6.463	6.0807	4.9991	5.998	8.5166	6.6447	5.3868	4.8585	8.6011	6.2338	5.7024	7.1129	8.5093	4.7592	7.5632	6.6656
PF3D7_0412400.mrna1_1	PF3D7_0412400.mrna1_1;1732	1732	6.192	5.7118	4.4594	8.0006	4.2772	4.2972	5.4148	7.7327	3.9837	6.1695	4.9312	6.1849	7.6304	4.6444	4.1293	5.3861	6.7554	4.9307	3.4289	6.4616	6.8113	5.2917	4.0772	7.4502	6.7451	5.5014	3.7645	4.3827	7.0438	6.4816	6.2841	5.1123	6.9808	7.5063	5.4063	4.6229	4.9369	6.5664	6.1869	4.905	5.4084	5.6755	6.157	8.0791	5.5874	5.157	7.1009	5.7371	5.1667	5.2619	5.7137	5.218	4.3498	5.5049	7.4775	5.5002	4.6571	5.2149	5.9607	5.6602	5.2754	7.8212	6.9305	4.5928	6.3693	5.0148	4.3681	5.5075	4.8227	7.8943	4.6444	5.0993	6.8554	6.9384	5.6162	5.8637	8.7539	6.6498	6.1447	6.1024	6.2003	4.5674	7.0361	5.7819
PF3D7_0412400.mrna1_1	PF3D7_0412400.mrna1_1;1733	1733	6.5633	4.8202	5.4598	4.8475	4.7671	4.673	5.4957	7.8784	5.3712	6.9793	4.814	4.717	5.6485	4.3868	4.8079	4.2802	6.9177	4.3089	4.6462	5.9296	5.8212	5.477	5.0687	5.517	4.6094	6.1014	5.4313	4.7214	5.9038	6.6858	5.7293	4.5868	4.8243	6.242	5.694	5.8955	4.701	6.1218	5.1787	4.7761	5.3306	5.4026	5.6453	7.1407	5.7735	5.3349	5.6311	5.2184	5.6724	5.4097	5.8672	5.2761	4.5084	5.862	5.4512	4.7934	5.4728	5.856	5.7663	5.0422	7.3723	8.0657	6.5729	5.7173	6.1771	5.4899	4.0295	6.0363	5.3349	6.8259	5.101	4.9621	6.4962	6.8046	7.0962	7.176	8.4671	6.1475	5.9565	6.9562	5.6076	4.2157	7.425	6.2012
PF3D7_0412400.mrna1_1	PF3D7_0412400.mrna1_1;1734	1734	5.6174	3.4249	5.0014	5.6005	4.5668	4.3169	4.6129	5.1077	5.1863	6.0437	4.4343	1.4222	4.3526	1.9069	4.3688	5.3498	5.6121	5.0768	5.1993	5.4107	5.3327	5.405	4.7142	5.0836	5.3327	4.7436	3.6949	5.2261	5.1064	5.1894	5.7626	3.5922	1.406	4.7986	4.2957	3.9477	4.157	4.1514	6.1741	3.6893	5.1268	4.2772	4.568	5.9047	4.3964	3.5993	4.9722	5.1894	4.9791	4.2758	4.5472	3.8679	4.9722	5.4128	5.2536	4.5777	4.7808	4.5078	5.1926	5.3399	5.4479	5.9028	5.1169	5.009	4.7142	5.1542	3.4647	5.0206	5.017	4.3992000000000004	4.5898	4.9639	5.3241	5.4607	5.2555	5.5179	5.9279	4.855	5.4101	5.4303	4.8851	3.853	6.6314	5.6326
PF3D7_0412400.mrna1_1	PF3D7_0412400.mrna1_1;1735	1735	6.7866	7.3471	7.6061	6.4479	6.4959	5.9241	5.6229	5.0819	5.373	7.8063	6.8757	4.2713	5.441	6.3712	5.6977	5.0845	5.2032	5.009	6.6824	5.6215	6.384	9.3556	6.0957	5.7317	6.6921	5.5033	5.1313	6.0016	4.8782	6.4371	8.0146	4.4783	5.3416	7.0485	5.0807	4.6502	4.7506	7.1813	5.009	7.4812	6.414	4.4738	6.0387	6.2069	6.2292	7.2351	6.7324	5.067	5.3892	2.8856	6.5729	5.9322	6.9423	6.8552	5.2931	3.4854	5.4803	6.9435	5.5768	5.1997	6.0885	6.8306	6.1069	5.8537	5.4722	4.9635	5.8792	6.4366	7.9882	7.5029	7.4923	7.0165	7.7596	7.1023	6.4635	6.5661	7.413	7.2665	6.3733	5.9885	5.432	5.7882	6.7123	8.8309
PF3D7_0412400.mrna1_1	PF3D7_0412400.mrna1_1;1736	1736	5.9605	5.1715	5.8326	4.4101	4.2219	5.017	5.5176	3.847	3.6599	4.9704	4.8545	4.09	5.6418	4.9222	3.7192	4.7126	5.6473	4.9307	4.5838	4.6392	4.8689	3.5135	5.1623	4.4983	6.4227	3.8629	4.1763	4.9923	4.5248	5.5723	5.4754	3.0444	2.3391	5.3505	5.4941	4.366	3.9193	5.0755	5.4565	4.2758	5.6736	3.0054	5.9184	5.7241	2.4463	4.0548	5.2574	4.986	4.2141	4.9103	4.9878	4.3219	4.5957	3.2449	4.9649	3.9155	4.2227	4.4854	3.8319	4.7153	4.0609	5.9439	4.6542	4.3526	4.1342	4.6893	4.6467	5.2657	1.6736	3.7845	3.4542	4.3226	5.7565	5.0405	5.4205	4.7745	6.3689	4.6473	6.0644	5.8027	4.2196	3.5398	6.1406	4.4725
PF3D7_0412400.mrna1_1	PF3D7_0412400.mrna1_1;1737	1737	5.5046	4.9265	6.0561	3.5945	3.8288	4.1481	4.9035	2.9561	1.3785	5.1114	4.84	3.4114	4.5166	1.3896	4.4854	5.3954	5.4249	5.5534	4.2869	5.4155	7.2546	4.7175	5.541	4.5192	4.9616	3.4195	4.3212	4.6369	5.0009	6.8368	6.1741	3.9241	5.1342	4.3771	3.9882	2.9203	5.1607	3.8186	6.0976	4.2188	5.009	3.9764	5.0596	5.9181	4.8629	4.1052	5.1473	5.8997	4.8374	3.272	4.7344	4.6887	4.6628	5.1268	3.98	4.6041	4.6876	6.1977	5.6194	4.9616	4.62	5.5835	5.7616	4.784	4.9269	4.2525	4.2861	5.4063	4.9439	3.841	4.26	5.1651	6.5049	5.1989	5.9623	4.477	5.7063	4.5856	5.8019	5.7049	5.5072	3.8866	6.0896	4.5317
PF3D7_0412400.mrna1_1	PF3D7_0412400.mrna1_1;1738	1738	5.6837	4.1318	5.0665	4.9241	3.7949	4.742	5.3951	4.9425	2.9355	5.7806	5.0951	4.1715	5.144	3.9411	4.0592	5.7396	5.1022	3.2434	3.991	2.85	5.4222	4.5993	5.2456	4.8079	5.8135	3.9579	4.7393	3.5385	5.3757	5.6929	4.6141	3.7431	5.1301	5.5138	4.4019	3.9495	4.8115	4.9467	5.1424	5.1391	5.4179	6.0542	5.1089	4.4841	3.4841	3.8963	4.6485	4.2411	4.8197	3.8904	4.5014	4.1635	4.0374	6.1332	4.9653	5.0866	5.6363	5.4774	5.6209	4.0575	4.7131	5.0717	7.0768	3.774	4.5261	5.2532	5.0067	4.6966	5.0785	4.5928	4.6977	5.0972	4.3399	4.853	4.0747	4.9107	6.3653	6.142	5.5978	4.6194	4.238	5.2498	5.2806	5.1957
PF3D7_0412400.mrna1_1	PF3D7_0412400.mrna1_1;1739	1739	5.189	4.995	5.2909	4.2876	4.7137	4.3834	5.5258	7.4893	1.903	5.2242	4.3667	1.373	4.1595	1.6462	4.2795	4.2965	7.5073	3.9402	4.9764	5.7241	6.0088	4.6375	10.6641	4.9136	5.2735	5.0717	5.407	4.9064	6.4524	6.2225	5.931	10.9562	4.5179	5.5913	6.557	2.319	4.3298	4.5564	5.5865	3.8807	5.8804	3.991	5.6946	6.7366	6.0446	2.4594	5.9064	5.9439	4.7986	4.3834	5.3122	4.2126	4.2638	5.8696	4.9787	4.337	5.354	7.0168	7.2716	4.1643	3.5336	6.2559	5.5401	4.6118	6.7259	5.5512	4.6932	5.6044	5.4476	2.4777	4.5429	5.3961	9.2556	6.6551	4.4594	5.135	6.3221	3.7613	6.1566	7.44	4.9064	3.4168	5.6482	5.5759
PF3D7_0412400.mrna1_1	PF3D7_0412400.mrna1_1;1740	1740	4.7918	5.7225	4.9621	4.111	4.4699	4.8379	4.7474	4.4983	3.6311	4.5957	5.1775	5.2196	3.7093	2.7355	3.9736	4.9406	5.4009	4.5987	5.384	4.2296	5.093	5.1098	6.2348	4.0841	5.0317	3.7148	3.9307	5.0934	3.2219	4.4463	4.9227	6.0283	3.8875	5.2664	3.99	2.1699	5.2917	4.607	6.9214	3.2898	4.1619	2.2388	5.3377	5.6616	4.8369	4.5789	5.5392	6.7421	3.6112	5.0369	3.6803	5.4029	4.3306	6.2394	5.2943	4.9378	4.8709	4.314	5.0161	4.1035	5.1667	5.1326	5.1256	4.4861	4.189	4.4249	4.749	4.1489	5.3129	5.1643	4.7115	4.9069	4.4222	4.5644	5.4538	5.1691	7.1232	5.2627	4.6966	4.6358	4.588	3.847	5.433	3.905
PF3D7_0412400.mrna1_1	PF3D7_0412400.mrna1_1;1741	1741	4.9174	5.6988	4.6041	5.4192	3.8963	5.406	5.0005	5.4575	2.0841	5.877	5.5059	5.3568	5.3568	3.7366	5.3216	4.4323	6.205	3.6814	5.7999	5.7162	5.2095	4.228	6.9247	4.9083	5.7126	4.8831	5.7745	5.546	5.144	5.0942	5.6153	5.4209	3.8094	4.4429	4.9016	3.541	4.5317	3.7655	6.8516	1.5898	4.4463	3.2434	4.4976	2.9355	4.3875	4.99	5.2184	5.6971	3.8084	2.8319	4.3554	5.5144	4.7263	5.1767	4.5729	4.856	4.4666	7.0126	5.3544	4.0764	4.4989	5.8022	4.0152	4.0841	4.5753	5.9832	4.8017	4.5928	5.0875	4.9217	3.0909	5.1069	6.8311	5.2415	4.4816	4.9607	6.6723	4.7366	5.0682	3.2095	4.2502	3.5348	5.2149	3.8125
PF3D7_0412400.mrna1_1	PF3D7_0412400.mrna1_1;1742	1742	6.3597	4.5783	4.8634	3.6064	2.1473	3.5741	4.3067	3.7366	1.4803	6.1194	5.4353	3.8904	4.5503	4.0312	4.5435	5.5432	5.8885	4.3861	4.5354	3.1938	5.3957	4.9288	4.4376	5.2219	4.842	1.5705	4.4561	3.5173	4.6645	5.6465	5.3198	4.9649	5.9067	4.0832	4.1309	3.8836	3.1667	4.4039	4.3561	4.0807	4.9069	3.7517	4.2847	4.7517	3.7225	5.3406	4.5223	5.3052	4.278	4.7148	4.3778	4.5279	3.366	5.1214	4.5367	2.9598	4.6427	5.7175	5.4189	4.1018	3.6194	4.5898	5.2798	4.5577	5.814	5.2638	2.4828	4.1619	4.2102	5.7035	4.0985	4.9378	5.4601	5.6407	4.8953	4.5717	6.1144	5.306	5.5686	5.2791	4.9796	3.7814	5.3154	6.1027
PF3D7_0412400.mrna1_1	PF3D7_0412400.mrna1_1;1743	1743	4.7787	5.1194	3.8319	3.5692	3.2311	4.7517	4.6531	3.8875	0	4.6035	4.7814	3.3785	5.3992000000000004	2.5826	4.6165	4.7845	4.1334	3.6781	4.785	4.1202	5.5759	3.5874	4.1001	10.3817	5.4259	4.6485	4.7808	4.5416	5.7076	5.6803	4.943	3.7824	10.2731	5.3255	5.3975	4.0832	3.9146	4.5771	4.3023	4.1235	4.926	4.0045	3.7015	5.7082	4.1276	4.5838	5.0396	5.04	3.842	4.4783	4.2854	2.4005	4.2441	4.5515	3.6588	3.5008	4.3306	5.8017	4.7054	4.0609	4.6381	4.6831	4.5484	4.9635	3.6938	4.649	4.1747	4.4182	3.9212	4.8644	3.6346	4.1683	4.9635	5.2118	5.2813	4.0295	5.729	5.632	4.89	3.5898	4.1252	3.9882	4.6182	4.2494
PF3D7_0412400.mrna1_1	PF3D7_0412400.mrna1_1;1744	1744	5.4326	5.6719	5.3999	4.9602	3.9495	4.0764	4.6736	2.848	3.8895	4.5705	6.3654	3.1985	4.9146	4.0747	5.2269	5.1727	5.2924	4.406	4.4893	5.0431	5.7255	5.5283	5.5723	4.9425	4.9727	3.8084	5.155	4.6334	5.0488	5.6378	5.4158	4.0135	4.3248	4.8875	5.204	2.9782	4.8475	5.6247	5.0661	3.4893	3.8699	4.9463	4.6294	3.4383	4.6645	4.8369	4.3868	4.7142	2.157	4.749	5.2983	5.0883	5.2887	4.7263	5.3259	4.0356	4.375	4.9274	4.7436	5.2574	5.3096	5.0422	4.8151	4.8649	5.4912	4.7903	4.6645	4.1416	4.6112	3.9307	3.516	5.1363	5.434	4.7692	4.7506	4.935	5.1878	4.4182	6.2046	5.0544	4.2906	2.848	4.9505	4.6848
PF3D7_0412400.mrna1_1	PF3D7_0412400.mrna1_1;1745	1745	4.9093	5.2456	5.0887	4.6135	2.9782	3.7845	4.3604	4.6622	3.2296	4.6786	4.7538	4.4944	5.257	2.9505	4.7306	5.4774	4.9968	3.2063	4.5046	4.306	4.7186	4.5091	4.5699	5.0365	4.1603	3.7949	3.1715	4.6639	5.1953	4.009	5.6038	4.3448	4.2102	4.9495	5.3052	1.3448	3.8943	4.3604	5.4893	3.5435	5.0764	3.0321	4.5179	4.7142	3.3001	4.3625	3.0959	4.8851	4.5435	4.4148	4.4848	4.5729	2.4276	4.9449	4.8485	4.4243	3.9402	5.7887	5.7096	3.6645	5.4594	4.6554	4.991	4.9991	4.4976	4.796	4.3226	4.5527	4.2449	4.8212	1.4957	5.4283	4.5759	3.6206	4.5211	5.0422	5.5892	5.2292	4.3484	4.251	4.1579	3.7004	4.272	5.2824
PF3D7_0412400.mrna1_1	PF3D7_0412400.mrna1_1;1746	1746	5.3736	5.3964	4.6082	4.1293	4.7361	3.4957	4.749	4.4588	0.7225	5.5388	3.9098	4.5601	4.7882	1.9486	4.359	4.3944	6.458	4.7398	3.9146	2.943	3.9467	4.295	3.5261	1.696	4.8997	3.8032	2.278	4.3226	3.7803	5.2067	5.1611	3.6531	4.292	5.9413	3.6288	4.0841	3.9298	2.6253	5.5895	5.23	5.0206	3.7409	3.8669	4.1898	2.9165	4.5527	5.3968	5.2192	5.0264	1.2449	3.6264	4.5392	4.6938	5.2044	4.4542	2.1043	4.0993	5.0989	5.0631	3.9653	4.682	4.4449	4.5053	3.9662	4.193	4.6094	4.0374	3.5765	3.9059	4.9312	4.4822	4.4925	5.5904	2.7655	3.7549	4.5454	4.7098	3.8826	4.3198	1.4803	3.7344	3.1094	4.1506	4.5084
PF3D7_0412400.mrna1_1	PF3D7_0412400.mrna1_1;1747	1747	5.1056	5.3122	4.4867	4.6153	3.5862	5.5641	5.2157	2.7592	0.8156	4.9236	4.9293	4.8339	3.2705	1.0704	4.337	5.155	5.0343	3.0215	4.6229	4.5945	5.0583	3.4647	4.9977	3.7344	5.4479	2.7803	3.1473	5.2979	4.8197	5.6927	4.9011	2.1763	3.6264	5.5583	4.4673	3.3604	4.8094	4.0807	5.3248	4.8006	4.4128	4.4647	5.0678	4.5027	3.3391	2.6323	4.7371	5.1039	3.942	4.0303	5.5261	4.1859	2.8135	3.9136	4.858	4.4463	4.1546	5.0161	5.7098	2.3363	4.691	5.2392	3.2795	4.8006	2.8972	4.8684	4.033	4.3176	4.7949	4.682	2.406	3.6724	4.4456	4.5002	4.7049	4.2472	5.8422	4.516	5.3356	3.6381	2.0179	2.0426	4.0917	5.1611
PF3D7_0412400.mrna1_1	PF3D7_0412400.mrna1_1;1748	1748	6.345	5.0819	3.7939	5.2619	4.0772	4.5546	4.9322	3.4647	2.9782	5.7666	5.3621	5.0985	3.9542	3.8972	3.9588	5.3103	5.5677	3.3377	4.6235	4.9681	5.2063	4.2032	5.6882	4.5886	5.6988	3.251	1.3505	3.0391	5.0794	4.7186	5.4219	4.839	5.0303	4.6053	4.6456	4.9345	4.8329	4.225	5.7271	4.1595	5.3223	5.4941	4.5059	5.0343	3.8094	4.511	5.2525	5.4019	5.55	4.0858	4.5002	5.5871	1.541	4.1375	5.4673	4.4816	4.8982	5.3291	4.852	4.0909	4.8768	4.8968	1.7824	3.5398	4.1562	5.1611	4.0858	4.842	4.8595	4.8475	4.1135	5.0963	5.3259	4.6993	4.9777	5.1264	5.5928	4.3298	5.6153	4.8364	4.4899	3.5122	3.9551	4.437
PF3D7_0412400.mrna1_1	PF3D7_0412400.mrna1_1;1749	1749	5.9968	5.5892	5.0126	5.3096	3.373	3.2479	5.6682	4.4128	4.4236	6.1627	5.1445	4.6702	4.7274	3.1667	4.7076	5.9521	5.093	4.8972	3.1375	3.1699	4.7735	5.3074	4.735	4.5753	5.6375	4.5521	3.5969	5.5062	6.261	5.2891	5.8166	5.2315	5.7724	5.6053	4.9355	4.375	5.0917	4.8161	6.015	4.1424	5.6135	5.218	4.7257	4.5261	4.9882	5.2369	5.607	5.5826	5.76	5.0535	5.2843	4.8861	4.3248	5.4512	4.8027	4.6124	4.8032	6.4034	5.7522	5.4838	5.7703	5.6159	5.0909	4.3757	5.0325	4.4141	4.4686	4.7687	5.3951	4.8909	3.0374	5.3768	6.2538	5.4443	6.1045	4.9307	5.6238	5.4944	5.5931	5.9472	3.6882	5.0303	4.9832	5.7584
PF3D7_0412400.mrna1_1	PF3D7_0412400.mrna1_1;1750	1750	6.4434	4.7808	4.7892	4.3125	2.7398	3.3462	5.2555	3.7463	3.706	6.3056	4.7829	4.0233	5.6085	3.1603	4.8334	5.3611	5.0553	4.0179	5.0496	5.1607	5.6447	3.8679	4.673	5.5401	5.3663	5.0989	3.1293	4.7355	5.433	6.017	5.6308	5.4757	5.3747	6.0139	4.9198	5.0579	4.8495	4.2319	5.8097	5.2873	5.2581	4.6223	5.8902	5.1759	5.9305	4.8186	4.6334	4.9373	5.101	4.6887	5.615	5.3579	3.8777	5.5629	5.1775	4.5273	4.9547	6.2772	4.9141	4.382	5.7565	5.9277	6.4111	5.6496	5.898	6.0955	4.9477	5.889	6.2174	4.4575	5.4353	5.2005	7.2233	5.7325	5.5005	5.4624	6.0029	5.6741	5.0828	5.8199	5.1035	4.8875	5.5176	6.3665
PF3D7_0412400.mrna1_1	PF3D7_0412400.mrna1_1;1751	1751	5.6185	5.7908	4.3667	4.4316	2.7159	3.9928	5.591	4.7861	5.1387	6.5636	5.4296	5.4077	5.6611	1.251	5.0215	5.2342	5.4406	3.6427	3.8309	5.7377	5.392	5.5065	5.8775	4.0383	5.7769	4.1276	5.2203	5.3201	5.8684	6.0155	5.4741	3.5534	5.2784	3.9819	6.121	4.4705	4.9265	4.8314	5.2028	4.5472	5.6439	5.8866	6.0002	5.0592	5.8268	5.7769	5.3816	5.897	5.281	5.0299	5.6064	5.1123	5.8848	6.6057	5.3999	3.991	4.3298	5.7565	5.1069	4.7882	5.6444	6.5657	5.2215	5.4542	5.5786	5.8215	4.9439	5.6716	6.7883	5.2437	4.106	4.986	6.3782	5.568	5.998	5.7344	6.1156	5.9882	5.4542	5.6899	4.6404	5.1214	5.79	6.4363
PF3D7_0412400.mrna1_1	PF3D7_0412400.mrna1_1;1752	1752	6.5898	5.3558	5.5774	5.7618	5.5195	4.7098	5.7586	4.6212	3.7104	6.7166	5.0644	5.2161	6.2955	3.9059	4.3427	5.3441	5.3078	5.6656	5.2373	5.8848	5.4046	4.7714	5.2972	5.2353	5.7996	5.3642	5.8061	4.7923	5.5298	5.7557	5.9823	5.5236	6.0292	6.3868	6.1148	5.8914	4.9919	5.8043	5.6772	5.5607	4.8043	5.1878	4.2032	5.4131	5.4396	4.669	5.6829	5.2638	4.0883	6.3007	5.5426	5.7439	4.9006	5.7861	5.4545	4.3399	4.4957	6.0749	4.6235	5.1538	5.6971	5.9406	5.978	5.1611	5.7109	5.7447	4.2434	5.4463	5.7714	5.3985	4.1546	5.4611	6.5267	5.4489	6.1416	6.6689	6.1469	5.0764	6.191	5.7274	5.5515	5.6893	5.9782	6.0551
PF3D7_0412400.mrna1_1	PF3D7_0412400.mrna1_1;1753	1753	6.087	5.6032	5.2987	4.9551	4.0993	4.5999	5.5877	4.441	2.9653	5.9423	5.8858	4.9388	4.4182	5.691	4.2434	5.4809	4.917	4.4383	4.8217	5.8217	6.0496	4.845	4.9621	4.9463	5.7013	5.1156	4.1169	5.3554	5.6053	5.4696	6.106	4.2869	5.0828	5.1177	6.1455	3.278	4.5619	4.735	5.2547	4.433	5.195	4.1819	5.675	5.1591	4.7186	4.9709	4.2817	5.4202	5.1027	3.6576	6.2564	4.9699	4.1707	6.2036	5.2403	4.3363	4.2365	5.4764	5.4598	5.2653	5.1667	5.2456	5.0426	4.645	4.9964	5.6784	5.1779	5.2196	6.121	4.8017	4.3009	4.9402	4.4809	5.2334	5.2551	6.2683	5.8133	4.3957	5.3861	5.3558	5.1997	3.6112	6.5272	6.7282
PF3D7_0412400.mrna1_1	PF3D7_0412400.mrna1_1;1754	1754	6.2819	5.1081	4.6288	5.7434	4.204	5.2165	5.0955	4.5509	4.516	6.6685	4.5692	4.8704	6.2477	3.4222	4.7398	5.6401	5.0691	5.5892	5.4673	5.6476	5.6144	4.6707	6.1058	5.1538	5.2254	4.7511	5.101	3.0721	6.1229	5.3423	5.8347	5.3681	6.0215	5.1859	5.1526	4.8202	3.6531	5.0277	5.098	5.7549	4.5141	4.8099	5.7848	5.9086	5.6533	3.3561	5.7761	5.4456	4.9107	4.0858	5.8268	4.306	3.9709	6.4736	6.0005	5.0268	5.599	6.1831	5.8138	5.1759	5.5011	6.3653	5.3241	5.3111	4.7425	5.565	5.1243	6.6081	6.6125	5.4131	4.6977	5.2865	6.3445	5.1695	5.8027	6.3359	6.6886	6.2392	5.8422	5.4786	5.0409	5.896	7.1166	6.4204
PF3D7_0412400.mrna1_1	PF3D7_0412400.mrna1_1;1755	1755	6.4029	5.4532	5.6085	5.7684	3.9269	3.645	6.0712	5.3067	5.2939	5.7153	4.9463	4.4303	5.1481	4.4012	5.079	5.6387	5.7371	4.6781	5.673	7.0069	5.0522	5.128	5.5668	6.4769	5.1867	4.0268	5.0085	5.1156	6.7511	5.845	7.1762	5.3723	5.8412	4.9364	4.9193	4.99	5.8117	4.4195	5.8417	5.1807	5.0819	3.5741	5.6288	4.6247	5.7761	4.5692	5.5506	5.0561	4.2149	5.1436	5.1436	5.4459	4.3568	6.3357	5.2884	5.4222	5.4426	6.6177	5.4273	5.6539	6.0509	5.99	6.0239	6.0512	4.5154	5.2544	4.5279	9.1701	7.1112	6.4313	5.8892	5.8892	7.2211	5.5696	5.254	6.3136	6.2213	5.7219	6.2302	5.6328	4.8904	4.7618	9.2929	6.2317
PF3D7_0412400.mrna1_1	PF3D7_0412400.mrna1_1;1756	1756	6.0264	5.238	5.3988	5.554	5.5702	3.903	5.7745	5.1707	3.6369	6.0533	3.9653	5.0925	5.0755	4.1489	4.6882	4.9768	4.2517	4.3455	5.636	6.0336	5.4124	4.6444	4.5723	5.6554	5.4269	3.8063	5.5232	4.9941	5.6168	5.5426	6.3696	5.3366	5.394	5.2192	5.4915	5.2578	4.8243	4.8977	5.9413	4.6299	4.2563	5.9333	4.9959	5.0609	5.0985	4.6859	6.2254	4.8354	5.2407	4.4893	5.9385	4.8395	4.0339	5.5732	4.8773	5.0023	5.0448	7.0567	6.3626	5.8387	5.61	6.2267	6.4014	5.2895	5.7369	5.0772	4.7745	8.9173	7.0924	5.4118	5.4647	5.9317	6.841	5.4899	5.6223	6.3432	6.8644	6.9993	5.735	5.0308	4.814	5.2683	9.3214	7.1224
PF3D7_0412400.mrna1_1	PF3D7_0412400.mrna1_1;1757	1757	6.0085	5.7716	5.9373	5.2939	4.9217	5.4145	5.6738	5.9241	4.2079	5.4236	5.6696	5.0522	4.7388	2.5286	4.796	5.3903	6.5026	4.5354	6.1133	6.0206	6.2128	5.7029	3.6135	5.6226	5.4012	4.4289	5.5204	4.852	5.7897	5.7029	5.9593	4.5261	6.2756	4.7996	4.5957	5.645	4.4101	3.6358	5.3071	4.0418	4.5814	4.3604	4.8768	5.1235	5.087	4.0179	5.6954	5.3501	3.9681	5.408	4.2787	5.228	4.5014	5.6848	4.851	5.0938	4.6392	7.4913	5.3212	5.5817	5.36	6.1548	5.0985	4.4463	3.8319	5.8412	4.3716	10.3952	8.5649	4.757	4.9331	4.2426	7.914	5.2199	4.1771	4.7944	6.6816	5.9069	6.0041	6.0319	5.3089	5.2828	10.3724	7.4748
PF3D7_0412400.mrna1_1	PF3D7_0412400.mrna1_1;1758	1758	5.6957	5.6859	5.1699	5.4656	4.0303	4.6508	5.7151	7.2125	5.0312	5.0268	7.716	4.5934	4.4718	2.5583	4.2257	5.8505	7.8108	4.5558	4.3089	5.9359	5.3034	4.4906	6.3083	5.2634	6.0925	4.7388	5.9697	4.8605	6.228	5.2536	6.0775	3.5692	5.2338	4.6611	4.8919	4.6375	4.1914	5.5407	4.4777	4.6599	4.0072	2.2203	3.6736	4.8895	5.0396	4.2972	5.3933	5.2157	4.3992000000000004	5.0032	5.5714	4.8748	3.942	5.5865	5.029	4.2668	5.6121	7.4695	4.7803	5.0396	5.2059	6.3343	5.6772	5.1379	3.9117	5.1538	4.8831	10.6291	7.2667	5.5629	2.9964	4.8924	7.7345	3.774	4.86	5.9265	6.8192	6.9698	5.9632	5.983	5.3038	3.9736	10.7439	7.4358
PF3D7_0412400.mrna1_1	PF3D7_0412400.mrna1_1;1759	1759	5.4941	5.7764	5.3341	6.0659	4.8535	5.144	7.3413	8.1838	4.7501	6.5899	5.2044	6.0555	5.5138	4.5242000000000004	5.1679	5.2254	8.7303	4.5248	5.0255	6.454	4.3778	4.5975	4.9279	5.79	4.0514	3.6135	3.1127	5.5078	6.3381	4.8822	4.4861	3.1953	5.7192	5.5726	5.3377	4.7393	4.3909	4.5619	5.5741	4.9074	4.9016	3.6927	4.7334	5.4456	4.2426	3.5741	4.3875	4.0479	4.2032	4.5619	5.55	5.0764	4.079	5.8649	4.9635	5.5242000000000004	3.8738	6.0568	6.15	5.1177	5.4172	6.6408	4.9307	3.488	4.5892	5.7249	3.6848	10.1916	6.3951	4.7871	4.8339	5.5801	6.9174	5.6465	5.5729	5.6067	6.7523	4.6999	5.5447	5.1803	5.2847	2.9107	10.6665	7.5225
PF3D7_0412400.mrna1_1	PF3D7_0412400.mrna1_1;1760	1760	6.8376	5.6915	4.8822	5.5348	3.2824	4.712	6.3568	7.2775	2.7761	6.7787	6.2456	5.3614	4.9369	3.6803	5.1227	4.6616	7.4998	2.5753	5.1906	6.0394	4.8099	4.4509	5.2913	4.5975	4.292	3.8125	5.479	4.4039	5.2517	4.796	5.4867	3.4343	4.3462	5.7495	4.4509	2.6392	5.5454	4.8171	4.9528	4.433	3.7301	4.0356	5.7068	4.5466	6.0807	4.9959	5.9581	4.464	4.851	5.6343	5.323	4.963	5.0811	5.541	5.5656	6.0336	4.067	5.7764	4.811	4.4094	5.3792	6.388	5.2559	5.0858	4.8349	5.6682	4.5564	10.6709	7.5263	5.7398	4.1914	5.5567	5.517	5.99	5.8427	4.6966	6.2036	4.588	5.516	5.7816	4.9112	4.3241	10.7873	8.2545
PF3D7_0412400.mrna1_1	PF3D7_0412400.mrna1_1;1761	1761	5.8199	3.8217	4.9713	5.1144	3.8738	4.9514	5.2627	5.8676	3.8104	5.8092	6.1233	4.2869	5.2828	1.3219	5.5037	3.7334	5.6907	5.6943	5.5348	6.0121	5.8887	4.0772	4.969	3.7148	5.1123	4.1938	4.3377	5.2772	5.5668	4.4195	5.6556	2.5898	4.0583	5.013	2.5059	3.4289	3.6736	4.9146	4.7887	3.5765	5.1843	3.406	6.1526	4.2913	5.7549	2.3951	5.8435	7.1757	2.8115	4.701	4.1562	5.3604	2.1985	4.6656	4.7808	4.8146	5.6064	5.7336	5.8293	5.1795	7.346	5.6459	5.1428	4.3313	4.0321	4.568	6.0815	9.5912	7.6826	5.438	4.2758	5.5503	6.0826	3.797	5.8362	4.9598	6.3125	5.3597	6.3959	5.1703	5.1961	3.6171	9.9227	9.3546
PF3D7_0412400.mrna1_1	PF3D7_0412400.mrna1_1;1762	1762	5.7123	5.4393	5.2506	5.1779	4.7777	4.8841	5.3132	3.7527	4.0942	5.8711	4.5217	4.5638	5.8204	1.856	4.5662	5.3262	5.5385	4.4356	5.106	5.8921	5.8248	5.8763	4.7511	5.0596	4.7142	5.1313	4.0426	4.435	6.1069	5.6165	6.4428	2.8699	5.4128	4.2683	4.2957	4.2683	5.5382	4.8807	5.3205	3.9782	5.1052	4.6035	5.5326	4.8812	6.0553	5.3768	5.3262	5.2384	2.6758	4.6977	4.7714	4.4482	3.4841	5.5543	4.4925	5.4561	4.4634	5.5589	4.511	5.6456	5.2891	5.8475	4.8585	5.1579	4.905	5.3434	5.1223	7.8619	7.4824	5.3359	4.4135	2.5729	5.4199	4.8151	5.4253	5.1073	6.7974	5.195	5.9373	3.8856	5.5726	5.1256	7.8327	7.8311
PF3D7_0412400.mrna1_1	PF3D7_0412400.mrna1_1;1763	1763	7.0324	5.9821	5.8245	6.2673	5.2924	6.1123	5.093	5.1847	3.8924	6.2407	5.723	5.4696	5.8809	2.3334	5.1334	5.5373	6.031	4.4416	5.8657	6.3533	5.8032	5.6744	6.1829	4.5741	5.0027	4.6485	3.5059	5.4363	6.4621	5.4928	6.4328	7.1638	5.4323	6.0345	3.9117	5.3775	4.5601	5.2555	5.822	4.5002	3.5008	4.4893	5.211	5.3625	8.9918	5.1579	5.8309	5.804	4.8022	4.0179	5.1039	4.7087	4.5217	5.5333	5.5512	5.3642	4.6949	6.1793	6.0374	3.9607	5.0264	6.1014	4.8405	5.3802	4.5838	4.9914	4.925	8.1008	7.895	4.6439	5.6453	5.1691	7.1164	4.6565	5.0682	5.4172	6.5501	6.7222	7.0216	6.0772	5.8674	4.7098	7.896	7.7889
PF3D7_0412400.mrna1_1	PF3D7_0412400.mrna1_1;1764	1764	6.6606	5.7931	5.017	4.4189	5.4263	5.3705	4.811	2.9672	3.7729	6.3861	5.9975	5.5601	5.6091	3.5447	5.4057	5.8392	5.0435	4.9189	5.3726	6.2662	5.9642	4.6456	5.5379	4.3667	4.4522	3.7159	3.1043	5.0687	6.3605	6.408	6.8598	3.6656	5.23	5.6047	4.5705	4.5014	5.5472	5.6699	5.5765	3.0391	4.6064	3.9882	5.0054	5.0383	7.0376	5.269	5.8222	4.591	5.7687	4.4867	5.714	5.8892	3.2464	5.5883	4.6519	5.6966	6.1402	5.5333	5.4263	4.6427	5.6398	6.2935	5.1048	5.5999	4.9672	5.9305	4.844	7.1656	6.5975	5.6343	6.6204	5.3537	5.3646	4.3455	6.0613	5.9946	6.7416	6.0951	6.4833	6.4077	5.1449	4.3597	8.4573	7.6015
PF3D7_0412400.mrna1_1	PF3D7_0412400.mrna1_1;1765	1765	7.1904	4.7692	5.7495	5.7769	6.0802	5.6302	6.4705	5.9748	3.0233	7.4739	6.5589	4.6387	5.0968	3.8379	5.6331	5.7137	6.4446	3.3505	5.0963	6.47	6.1117	4.3089	4.9796	5.5907	5.9736	5.3245	4.1169	5.3248	5.7018	6.6056	5.2957	6.2491	5.9112	5.1562	5.4973	4.3764	4.9584	4.9208	5.6453	4.0704	5.2839	2.696	3.696	3.9946	8.4315	3.1144	5.8841	4.8485	5.0112	5.0866	5.3628	5.6913	4.5135	5.5792	4.7159	3.2464	5.4289	5.6493	5.4861	5.5125	5.634	6.1607	5.8319	5.2957	6.5364	5.101	4.3723	8.3704	6.2596	5.545	6.7244	5.5286	6.5511	5.4419	5.8006	5.6282	6.3854	7.1868	6.7893	5.2551	5.7848	5.0396	8.8674	7.5285
PF3D7_0412400.mrna1_1	PF3D7_0412400.mrna1_1;1766	1766	8.4221	5.5289	5.6719	5.9324	4.0479	5.2638	6.9804	6.4877	2.3045	8.6397	8.7948	7.1864	4.6943	4.9514	5.8265	7.128	6.9444	5.0161	5.2091	7.5477	5.7412	5.3653	5.3854	5.153	4.7824	2.7887	4.6153	5.375	7.7716	6.5827	6.2095	4.6904	5.3903	5.5795	5.5354	4.1457	5.9625	5.1775	5.3366	5.029	4.2257	4.5729	5.3399	6.0052	9.5564	5.7517	6.3591	5.6288	4.6656	7.4202	6.1815	4.858	5.328	6.1089	5.0921	4.5466	4.306	6.1094	5.7225	5.6288	5.5182	7.3746	6.9832	5.5373	4.682	5.91	4.3455	9.8338	5.7164	5.1481	4.8699	6.042	5.26	5.4152	5.5062	5.5592	7.8503	7.2578	5.7363	4.9505	6.8462	4.862	10.0937	6.1961
PF3D7_0412400.mrna1_1	PF3D7_0412400.mrna1_1;1767	1767	9.0359	5.9828	6.0959	6.224	4.106	5.8679	6.7948	7.1207	5.1218	8.7329	5.0152	7.7343	5.3537	1.585	6.3416	8.1751	6.9365	5.3639	5.7923	5.0925	8.3011	5.7576	5.9948	5.8848	4.5789	4.9959	4.6223	5.0976	5.7175	8.4271	6.4621	4.4463	5.9153	6.2621	5.4009	3.5046	4.8268	4.5236	6.3345	3.541	4.3349	4.269	8.1843	10.0152	9.2459	8.7603	5.0496	6.2197	3.9001	5.7463	5.9796	6.1979	4.3016	6.1391	5.1506	11.0287	4.8743	5.7046	5.8515	4.1243	5.6719	8.6069	6.9156	7.2432	4.9165	5.4067	4.3284	7.2475	5.1485	3.9873	6.0279	4.8605	6.1625	7.5405	5.0828	5.5889	8.3036	7.0106	7.4399	6.5359	6.021	3.8777	7.8677	4.7355
PF3D7_0412400.mrna1_1	PF3D7_0412400.mrna1_1;1768	1768	8.9056	6.3091	5.6174	5.667	4.917	5.9959	7.9365	7.6397	4.2802	8.9432	6.1733	8.3049	5.4722	4.3875	6.4686	8.8438	7.7407	4.8733	4.3854	6.1083	7.8001	5.7947	6.2428	6.0029	4.6831	5.1819	5.7398	5.2928	5.8622	7.0015	7.0233	4.5267	5.921	6.0622	3.9495	5.2581	5.0794	6.0117	5.7396	5.5969	3.7793	4.8058	6.9578	9.7734	9.1616	7.429	6.1235	5.8097	6.0637	6.5635	6.6862	6.4791	5.4386	8.2151	6.0585	6.8897	5.1538	6.5295	5.4131	5.4777	5.228	8.3076	6.929	9.1345	6.0999	6.1999	5.1169	5.4584	5.5996	5.6064	5.7485	4.9635	7.1903	6.8753	5.5068	6.6702	9.9163	6.1338	7.9999	6.8381	7.1107	5.5163	7.0365	5.6218
PF3D7_0412400.mrna1_1	PF3D7_0412400.mrna1_1;1769	1769	8.2361	7.2201	6.9089	6.1753	6.0277	6.529	7.1963	6.4038	5.1424	8.3871	6.5741	6.5149	5.4303	6.7027	6.5509	7.9808	6.3065	6.5072	6.9729	6.8472	9.0804	7.0445	6.4761	6.6472	6.3993	6.321	4.5229	6.3347	5.9079	7.2083	7.9715	4.9184	6.5306	6.8001	5.5702	3.7751	5.7123	6.3284	6.5441	6.9665	4.9255	4.4529	6.9783	8.4043	6.8633	7.922	6.5281	6.0188	7.0029	7.1523	6.489	5.7129	6.4671	6.7082	5.3427	7.2142	5.1052	5.5641	6.2583	5.8079	6.9242	6.9927	4.8273	6.1621	5.8079	5.9941	5.1256	5.8192	6.1477	7.5656	8.8551	6.8122	8.3427	7.3903	6.8825	7.5817	8.2934	6.3618	7.1794	6.5317	5.8592	5.3491	7.273	6.3391
PF3D7_0412400.mrna1_1	PF3D7_0412400.mrna1_1;1770	1770	6.7743	5.0139	6.2445	5.5589	5.6565	4.9621	5.6736	6.1031	3.8817	6.852	5.1875	6.2658	4.4647	4.4816	4.7597	7.6415	6.0334	5.6539	6.9149	5.479	6.5586	5.1052	11.3789	5.5638	5.7732	4.5261	4.3625	7.4979	5.8352	6.6168	5.9155	11.069	5.7227	5.5273	3.2705	3.0942	3.5059	4.905	5.0858	3.7666	5.8117	3.9269	5.5671	8.72	6.3632	5.1081	4.8374	5.2836	3.7666	4.4033	5.9456	4.1326	3.9946	6.7791	5.2876	4.3653	4.9241	6.2447	5.3277	6.9117	5.9486	6.8902	4.3363	5.5379	5.6415	5.2902	5.3865	4.9463	5.5429	5.2168	4.5373	4.5148	6.7872	5.2769	7.2332	5.7861	7.7996	5.463	5.6991	5.8184	5.5552	6.1056	5.8958	3.3016
PF3D7_0412400.mrna1_1	PF3D7_0412400.mrna1_1;1771	1771	7.6394	6.0678	4.6305	5.4323	6.2106	5.557	7.6186	6.0974	5.5647	8.0221	6.5501	6.3418	5.858	5.7463	6.2219	8.5755	6.2182	6.1348	11.6228	6.1721	7.1784	5.3572	4.9878	6.3827	6.0887	6.0063	4.8968	10.913	6.3563	7.5664	7.085	4.3241	5.8721	6.4756	5.9959	4.4363	5.3016	6.0494	6.8572	5.013	5.4263	4.9914	7.3464	10.0261	6.7353	6.6311	6.4002	7.7745	4.1152	4.6599	6.7878	5.6792	3.9355	6.994	5.2517	5.3399	5.72	6.1953	4.991	5.5379	6.0566	8.7597	4.7344	5.2847	6.225	7.1517	5.2739	5.5002	4.7592	6.1524	5.3114	5.5484	6.8947	6.8282	6.2317	7.1128	9.2778	6.2052	5.6736	6.4795	7.3254	5.5376	6.5791	5.0161
PF3D7_0412400.mrna1_1	PF3D7_0412400.mrna1_1;1772	1772	13.9119	5.2728	6.7712	7.3684	4.3082	6.4231	7.9676	8.457	4.8768	14.183	5.0391	6.8527	7.0587	4.9453	6.121	8.6612	8.5008	7.6414	5.9563	6.4635	8.2959	5.9162	8.332	5.0618	4.4148	3.9598	6.3928	6.4603	6.8579	8.8953	6.5868	8.1678	5.4983	5.9366	5.4053	5.9921	7.0295	7.0992	6.8941	5.4653	5.1457	4.9964	7.2003	9.3489	13.3225	8.036	6.7869	6.1502	5.0841	4.8943	5.8797	4.8738	5.0896	7.5858	5.6459	7.7527	5.8432	10.8848	11.7083	6.5078	6.3957	7.7947	6.8446	4.9463	7.7655	6.7147	5.1867	5.848	4.723	6.1278	7.7576	5.8953	11.7824	11.7618	6.4393	6.5923	8.7782	6.5644	6.0951	7.908	6.4607	6.3406	6.72	3.9579
PF3D7_0412400.mrna1_1	PF3D7_0412400.mrna1_1;1773	1773	7.6694	5.4486	5.7895	6.5329	5.7871	6.4795	7.226	6.0076	5.1867	8.0328	4.017	6.5856	5.6639	6.3901	7.0213	9.1137	6.0257	8.304	6.9167	6.9552	7.5558	5.2525	5.7306	5.825	6.1173	4.211	4.384	6.4224	7.033	7.5531	6.7853	5.005	5.9916	5.985	4.2728	3.7431	4.9069	7.3598	5.6485	4.1651	5.7737	4.5577	7.1149	10.2647	6.4055	6.2232	5.9465	5.8664	5.4336	7.117	6.5515	4.6502	5.706	6.7293	4.915	4.2555	5.257	6.0708	5.4783	5.9322	6.4366	7.3736	3.9782	6.1447	6.7197	6.3025	5.477	5.8012	6.1938	6.049	6.1707	5.726	8.9706	6.8225	6.7724	6.843	8.7756	5.7782	6.0989	7.1463	6.5635	6.1212	6.1683	6.073
PF3D7_0412400.mrna1_1	PF3D7_0412400.mrna1_1;1774	1774	7.4038	8.6846	5.8565	6.2517	5.6067	7.0843	8.1668	8.3439	3.6299	8.3667	8.1285	6.9822	6.1299	5.6966	7.0896	9.1257	8.5631	8.3092	6.8983	7.5827	7.7189	6.5211	6.0092	5.9239	6.228	5.2679	5.9607	6.4077	7.4703	7.9953	7.1283	4.8094	6.3143	8.0638	6.1027	5.9903	10.1231	6.8506	7.4691	8.5546	4.9026	5.1631	7.718	10.1076	6.8101	7.3531	6.5932	6.1216	4.8181	5.1731	5.9775	6.8895	6.9841	6.6917	5.8612	5.3851	6.2521	6.2774	5.5543	6.2232	8.7525	8.1535	6.9676	7.8658	6.3486	5.8585	4.6017	6.4423	8.8195	6.8881	6.2346	6.394	7.8088	7.4781	6.367	8.656	9.3898	6.8095	8.6857	7.5198	7.0824	4.9378	7.5159	8.3245
PF3D7_0412400.mrna1_1	PF3D7_0412400.mrna1_1;1775	1775	6.4774	5.9286	5.2153	5.0461	4.7263	8.0577	8.0585	7.6614	4.7629	7.8722	7.1177	6.2685	4.9519	4.7279	8.5388	9.4628	8.5963	11.0232	7.3236	9.5461	7.2338	8.5285	6.735	6.5735	6.4072	6.5511	4.9932	6.5113	9.4181	7.5202	8.6027	5.568	6.5283	6.692	5.5179	4.9823	6.76	7.4731	7.3168	4.1127	5.582	4.8079	5.9486	9.2494	5.9427	5.3519	7.8456	6.824	4.9791	6.2122	4.8012	5.4614	7.4694	7.3402	7.7218	4.5723	5.957	7.4152	5.6662	4.9809	8.2786	9.0998	10.5371	8.7573	7.2987	5.8467	4.9741	5.877	7.1917	8.2646	5.6334	6.8198	9.53	6.3988	5.5438	7.9963	9.4733	10.4301	5.5438	7.8124	6.223	5.4744	8.0969	7.2418
PF3D7_0412400.mrna1_1	PF3D7_0412400.mrna1_1;1776	1776	7.5106	5.6162	5.9451	7.2099	5.4699	6.3878	6.4998	5.7071	6.7286	7.3202	6.3789	5.5659	6.2087	6.0747	6.4165	7.0889	6.9028	10.2115	6.2506	7.0828	7.6877	8.7674	5.811	5.5886	6.0016	6.4864	6.0631	5.8455	7.5708	7.4746	8.868	6.2133	5.7647	5.8068	5.8457	5.9107	6.6748	6.1532	6.9647	4.4607	4.6288	4.814	6.1504	8.0917	5.5573	7.5343	6.1398	6.949	4.5705	5.3809	5.5954	6.0492	8.4413	6.751	5.8427	6.2589	5.5248	4.7533	6.1239	6.4276	6.6894	7.5511	8.2795	5.2913	6.6426	5.9718	5.4744	5.1272	6.3266	7.3357	6.6852	6.7316	7.1467	6.4104	5.1731	6.1018	8.9123	7.7823	6.3517	7.6185	5.4809	6.382	6.6569	7.417
PF3D7_0412400.mrna1_1	PF3D7_0412400.mrna1_1;1777	1777	6.3445	5.7578	6.4232	6.4138	5.7573	4.6971	5.9236	2.9411	4.9203	6.8158	4.8565	5.2357	5.594	5.9991	5.667	6.4547	6.0911	6.8194	6.9767	6.9694	7.2127	5.5957	5.4366	5.3338	4.8161	4.8258	4.9855	5.5311	6.7943	7.0088	6.0815	6.0607	5.3363	5.6988	4.8232	4.7835	5.4744	6.0723	8.5358	5.1886	5.017	5.6496	4.6943	6.4055	5.0665	5.4607	6.7051	6.4922	4.6235	5.0023	6.1377	5.6536	5.9834	6.7515	6.2102	5.8435	6.1336	5.157	5.7222	4.3441	6.2931	6.337	6.1297	5.7112	4.888	5.3872	4.7285	9.1601	7.5567	6.4793	5.0321	5.7793	5.5671	5.4084	6.3149	6.2713	6.9262	6.3038	5.8714	6.2059	5.0144	4.3861	9.8907	6.5702
PF3D7_0412400.mrna1_1	PF3D7_0412400.mrna1_1;1778	1778	6.8485	5.6017	5.79	5.8407	6.191	6.3111	5.9614	5.1235	4.9001	7.2274	6.3062	6.4258	5.9586	5.1918	5.3568	7.216	6.1239	5.7115	7.1589	7.7766	6.6728	6.1577	5.6156	5.9345	5.6121	3.0807	4.99	5.0418	8.2095	7.1269	6.2394	5.5874	5.5364	5.6823	5.503	4.1538	5.8612	5.6574	6.3103	4.1731	6.2172	3.7803	5.4979	6.8446	6.1589	5.1691	5.8417	6.3038	5.4764	4.9112	6.3971	5.8617	6.1504	6.7002	5.496	4.327	5.2456	5.8217	6.0575	5.4816	5.7495	6.6476	6.1171	5.0175	5.9444	6.4348	4.8565	7.4959	6.9364	7.5877	6.0566	5.5668	6.7715	5.1285	6.1301	6.2394	7.1363	6.0235	5.5777	6.7677	5.7085	5.3561	7.7635	7.3284
PF3D7_0412400.mrna1_1	PF3D7_0412400.mrna1_1;1779	1779	7.7372	5.2211	6.2483	5.8512	6.0753	5.6556	5.8861	5.3306	5.4486	8.2336	5.9162	6.4316	6.1129	3.6041	5.8972	5.3176	6.3154	5.842	6.0611	6.9773	6.2426	7.1526	6.3107	6.3581	5.5987	3.8349	5.2392	5.0094	6.5937	6.5712	6.5785	5.0027	6.5753	6.3167	6.3813	5.5245	6.6363	5.511	6.077	5.2168	5.935	6.1514	5.3366	6.478	7.5983	5.4786	6.285	5.5677	5.963	5.998	6.2566	5.0233	5.5677	6.5862	5.3067	5.1489	5.4182	6.1827	6.1276	6.0607	6.3675	6.3407	7.0363	4.9519	6.1473	5.2615	5.6971	8.8594	7.1698	5.4293	5.2141	6.4743	6.9809	5.5744	5.2464	6.2596	6.8186	6.5049	5.4118	6.7585	5.5756	6.2917	9.0305	6.9652
PF3D7_0412400.mrna1_1	PF3D7_0412400.mrna1_1;1780	1780	6.5301	6.2525	5.6653	5.5942	6.2192	6.6336	5.7727	4.4535	6.1338	7.0261	6.5609	6.4652	5.5062	4.4931	6.4603	5.8321	5.7315	4.842	6.3431	6.4828	6.5804	6.8694	5.903	5.738	5.7525	5.0997	5.4356	5.0747	6.7283	5.5635	6.9009	4.853	6.3384	6.2325	5.9853	4.8777	5.8667	5.3995	5.436	6.4209	5.5871	5.554	6.5674	6.739	5.4009	6.3885	6.0887	5.5024	5.1558	6.6591	6.2544	5.9255	6.0334	5.6579	5.4005	4.9722	5.3198	5.9738	5.5954	5.8283	6.463	6.4984	6.7297	5.7623	6.295	5.4601	5.627	9.3397	7.329	5.8326	6.5409	5.5898	7.3843	5.7853	5.1871	6.3217	6.9132	6.7799	6.2739	6.2302	5.3445	6.1659	9.6997	7.5676
PF3D7_0412400.mrna1_1	PF3D7_0412400.mrna1_1;1781	1781	5.2172	5.8009	6.2904	4.9231	3.9411	3.9882	5.098	5.3323	5.5011	6.6495	4.8012	7.1713	4.696	3.3477	4.8309	4.8841	5.1574	5.714	5.8189	5.7415	5.9167	6.4586	4.9612	5.7208	6.1621	4.4489	4.6696	4.857	5.9738	5.8158	6.6366	4.0592	5.4416	5.691	3.7918	3.729	6.373	4.4423	5.9533	5.1886	4.2079	4.6241	6.1087	6.3094	5.111	4.9759	6.1898	5.7469	4.9584	6.394	6.7409	6.6989	4.7949	6.0123	5.7074	5.098	4.4555	5.1667	5.3406	5.0904	6.493	6.6641	6.0286	5.5348	5.2196	5.6687	4.9932	9.0266	7.331	5.5469	5.4963	5.7013	5.8785	4.7115	6.1385	7.0637	6.3558	6.2782	5.9486	6.8131	5.9023	5.2342	9.5302	7.6765
PF3D7_0412400.mrna1_1	PF3D7_0412400.mrna1_1;1782	1782	6.6153	6.0448	5.6413	5.4182	3.8934	5.5198	5.8427	5.3089	4.1771	6.6492000000000004	5.6264	6.7316	5.8194	2.2203	3.926	6.2296	5.0535	5.4152	5.3572	4.5963	5.701	5.934	6.3709	5.4259	5.9736	4.7866	4.8415	4.7687	5.8442	5.384	6.3261	4.2795	5.7344	6.1062	4.5273	3.4581	5.7814	5.532	4.6781	4.9905	4.0832	5	3.3882	6.2765	4.8704	4.8836	5.5702	5.1239	4.4548	6.5593	6.2378	5.4273	5.2687	5.8532	4.8515	3.342	5.2083	6.2426	5.5555	5.8452	5.1839	6.7236	5.3151	5.2207	5.8567	5.2976	5.3806	8.7809	4.0179	5.5735	4.1309	5.1148	7.1732	5.8773	5.9258	4.7236	6.7626	5.9383	5.7038	6.6659	5.0691	4.5534	9.4558	6.243
PF3D7_0412400.mrna1_1	PF3D7_0412400.mrna1_1;1783	1783	5.5877	5.2168	5.7409	5.791	3.585	5.9793	4.8555	5.0374	2.3448	6.1283	5.4279	6.1705	4.4509	4.3646	5.876	5.1297	5.7096	4.3255	4.9533	4.691	7.5468	5.3558	5.1538	5.467	5.6041	3.7549	3.4673	5.3716	5.3684	7.9506	6.1481	3.1843	4.6235	5.7412	4.0798	4.7344	5.0755	5.0117	5.254	3.8866	4.6182	4.0179	4.5097	5.1177	5.0997	4.9088	5.2487	5.3778	4.2787	5.2327	5.8112	5.0435	5.5699	5.3208	5.5702	4.6375	4.5814	6.1352	4.278	5.0639	5.943	5.1506	5.057	4.7257	5.5217	5.4757	5.7054	9.6968	4.0036	5.4419	5.5832	4.3561	6.4709	5.0657	5.114	5.6259	6.7256	5.3593	5.1506	6.1928	4.8555	4.1077	9.9526	5.8225
PF3D7_0412400.mrna1_1	PF3D7_0412400.mrna1_1;1784	1784	5.5966	5.6599	4.6294	4.4067	4.3827	5.6288	4.269	3.7751	4.5564	6.267	4.9986	5.1973	4.7597	2.7677	4.2001	4.3957	5.0742	5.3691	4.6747	4.263	5.2906	5.0682	5.2865	4.757	6.431	2.1538	4.5441	5.4774	4.6479	5.7501	6.2432	2.6299	4.6433	5.4097	5.3757	3.0072	5.204	5.2083	5.0575	3.5993	3.6803	4.7882	4.0435	6.0464	4.2126	4.7263	5.2487	5.3154	4.6124	5.4864	6.067	5.2578	4.3889	4.7371	5.3726	2.9764	5.596	5.4851	5.4074	5.3129	5.5211	5.8452	6.0866	5.2384	4.8644	5.6311	4.1522	9.4056	5.5934	4.9481	4.7682	4.8253	5.4979	5.2976	5.0755	5.6991	6.2976	6.5792	5.6162	6.1385	3.5656	4.1587	9.8477	5.9091
PF3D7_0412400.mrna1_1	PF3D7_0412400.mrna1_1;1785	1785	6.1449	6.2059	5.841	5.5883	3.7687	6.0985	5.3423	4.7876	4.986	5.8829	2.9279	5.7002	5.1607	4.3861	5.2319	5.0687	5.7148	4.4496	5.0661	5.9001	6.4563	4.701	4.7639	5.1989	7.2596	4.6949	4.9477	5.5242000000000004	5.2126	5.3331	5.7751	6.0624	5.7753	6.7221	5.6513	4.7474	4.5466	4.441	5.4525	4.7334	3.3349	4.7082	5.1997	3.3505	4.9322	4.2464	5.7511	6.3116	6.8436	5.9715	4.9193	5.6845	6.1787	5.4588	5.5011	1.9184	4.9103	4.5705	5.4979	7.4451	6.0123	7.2052	4.0557	4.5135	5.5214	6.1357	5.2642	9.4472	8.3767	5.0457	4.756	5.1375	2.9069	5.3764	5.6687	5.4854	7.0327	5.7824	5.8817	6.3747	4.5692	5.7458	10.0772	7.7198
PF3D7_0412400.mrna1_1	PF3D7_0412400.mrna1_1;1786	1786	5.3823	5.6191	5.204	5.4393	4.9122	5.3331	5.717	4.1787	6.3236	6.4697	4.6809	6.7659	5.6868	7.0019	4.9336	6.8418	5.435	8.902	3.9616	5.8795	9.6688	4.7729	8.4458	6.002	6.5469	3.9279	5.0413	4.9227	5.8293	9.9856	5.9558	6.5154	5.594	6.9526	5.2679	4.2802	4.0909	4.8689	5.4439	4.5116	4.8495	5.5373	6.1135	4.5286	6.0083	4.5632	5.4906	5.3844	4.3434	6.3514	7.7116	5.2787	6.3933	5.7597	5.1445	4.7772	5.3118	6.9765	5.8657	5.2441	5.0188	7.0625	8.7995	9.1172	5.4111	5.9878	4.0321	9.6958	6.3318	5.9122	4.5874	5.5509	6.5229	5.0609	4.8535	5.7203	6.6307	7.9467	9.2095	6.9771	5.9388	4.9016	9.8916	6.8377
PF3D7_0412400.mrna1_1	PF3D7_0412400.mrna1_1;1787	1787	6.0166	5.5179	4.2705	5.7495	5.6226	5.06	5.5632	5.1416	5.1404	6.6824	4.857	6.0753	5.3034	4.26	4.4712	5.2645	4.7377	8.3743	4.905	5.5747	5.717	4.5916	4.9146	6.6702	4.8831	4.2928	4.682	4.6571	5.6775	5.8718	5.5644	5.2739	6.8343	5.0435	4.9977	3.4594	4.8135	4.8048	5.9224	5.0626	4.8181	4.4356	5.3459	4.7344	4.8293	4.2304	5.7104	5.4074	5.8405	4.8465	7.0167	4.9658	4.2578	6.3092	4.8405	4.8934	4.4796	5.1566	5.0488	5.8232	5.5726	6.0715	7.0819	5.9054	5.2483	5.3356	5.784	9.5383	7.5649	5.4403	4.5273	5.6124	5.0369	5.5314	5.7358	5.8768	6.1985	6.846	5.4532	5.1953	5.4373	5.3341	9.4216	7.4129
PF3D7_0412400.mrna1_1	PF3D7_0412400.mrna1_1;1788	1788	6.3323	5.1771	6.4469	4.9662	4.7474	5.2315	5.3438	4.8006	4.3067	5.3607	5.7978	6.6814	5.8362	3.942	4.6571	4.8704	5.6372	8.4031	5.7417	6.2353	6.2722	4.7772	5.5601	6.9837	6.0712	5.254	5.5364	4.4725	5.8194	6.3178	5.6974	4.2898	7.318	6.273	4.9141	5.7355	5.3103	4.9602	5.5072	4.3052	4.8792	3.9745	5.0938	5.5342	4.8006	5.5558	6.6389	5.2513	4.6616	5.1383	7.6659	5.785	6.3878	6.1396	4.861	5.7487	4.8807	6.1959	6.2485	6.0128	5.1156	5.8802	8.17	5.0518	5.2843	5.9993	5.2784	9.7368	8.0289	5.7832	2.5534	4.9959	5.3306	5.9616	5.2559	5.3754	6.9735	7.8254	6.2108	5.2315	6.3067	5.7756	10.1222	7.9698
PF3D7_0412400.mrna1_1	PF3D7_0412400.mrna1_1;1789	1789	5.985	6.1689	5.057	5.4179	4.9547	4.9035	5.896	5.2369	3.4983	6.2561	6.2003	7.0515	5.4192	3.5583	4.7344	5.2091	5.4935	8.0274	5.133	4.9021	4.9959	5.0058	5.2453	5.5512	6.0572	5.2215	4.9146	4.4263	5.903	5.4764	5.7923	4.3757	5.3816	5.2437	4.8654	4.0514	4.7892	4.9193	4.8192	4.6679	4.9453	4.774	4.849	3.7581	4.3512	4.4614	6.719	5.9612	4.7076	6.044	6.7803	5.2001	4.3951	6.1928	6.0689	4.8237	4.9439	5.9324	5.1755	5.2772	6.1096	5.7853	7.5592	6.6886	4.757	5.3844	4.3349	9.4639	6.8891	5.2961	4.6531	5.6727	5.3813	4.9449	5.0832	5.2994	6.2778	7.4739	7.0623	5.7887	4.7991	5.2192	9.3741	7.3875
PF3D7_0412400.mrna1_1	PF3D7_0412400.mrna1_1;1790	1790	5.8079	5.8814	5.1135	5.4246	3.6311	4.5072	5.7674	4.5607	2.9449	6.1342	5.3802	4.9709	4.7666	3.3434	4.5097	5.1094	5.433	6.9951	5.4459	5.5336	5.8622	5.121	7.6353	6.0413	5.4954	4.8369	5.546	4.5577	5.191	6.0281	6.3503	4.2502	4.9681	5.0785	5.2369	4.5179	4.9864	5.8184	5.1106	4.3363	4.8585	5.3406	6.0566	6.065	4.9832	4.5807	7.0594	8.1232	4.8181	4.1268	6.5092	5.5963	3.7538	6.0667	4.4449	4.862	5.4226	5.9076	6.1289	5.1599	5.1243	5.7498	7.4731	5.7227	4.9001	5.7798	5.6008	9.1109000000000009	7.7851	5.8412	4.2472	5.2739	5.691	5.4611	5.582	5.6831	6.8161	7.7015	6.1959	5.7816	4.8339	5.694	8.7511	8.5121
PF3D7_0412400.mrna1_1	PF3D7_0412400.mrna1_1;1791	1791	5.7344	6.1014	4.6781	6.3332	5.5398	5.7613	6.1117	5.2269	4.4607	6.2596	6.4383	5.9656	5.7074	4.9681	5.439	5.9748	6.2731	7.7131	5.8227	6.4101	6.7669	5.5204	5.5027	6.4963	5.8495	4.8263	4.8324	4.813	5.6008	6.6882	5.6358	4.281	5.306	5.9416	6.2065	4.2203	6.3127	6.0779	5.26	5.3298	5.5916	5.0747	6.1342	5.5379	5.5871	6.0007	5.7107	7.3552	5.6091	5.4594	6.4363	5.7527	5.8288	6.4406	5.3323	5.0152	6.0103	6.4472	6.6342	5.9644	6.1918	5.0807	6.7546	5.8565	6.7663	6.6894	5.8301	5.3377	6.8547	5.5354	4.6381	5.223	5.9837	5.5892	5.1823	5.9828	6.2837	6.9878	6.2668	5.5357	5.7455	5.8347	6.3849	7.3796
PF3D7_0412400.mrna1_1	PF3D7_0412400.mrna1_1;1792	1792	6.4494	5.7015	4.7703	5.6932	4.4957	6.0849	5.6767	4.3695	4.0144	6.4458	6.1469	5.1276	5.5509	4.2327	5.9891	5.2574	5.3978	8.193	6.3212	6.581	5.7431	5.3628	5.3736	6.1898	4.9397	4.8217	5.6693	5.3067	6.7046	5.7798	6.1977	5.3161	6.5478	5.6112	5.3764	5.0704	5.2475	4.969	5.9234	5.5647	5.2858	2.5945	5.6913	5.9021	6.3473	6.6541	6.4097	5.7353	5.0777	5.2965	6.9614	6.1181	4.7682	6.6672	5.9595	4.7903	4.8856	5.6005	6.1223	5.299	5.6963	5.5113	7.7214	5.5972	5.1926	6.0002	5.3561	6.1689	7.4959	5.4581	5.9388	5.9544	5.9362	5.6769	6.3565	5.8691	6.5746	7.3543	6.4712	5.527	5.3951	7.6376	6.0396	7.4457
PF3D7_0412400.mrna1_1	PF3D7_0412400.mrna1_1;1793	1793	7.7229	5.7455	5.2585	5.6188	4.2311	5.2994	5.8748	5.7452	4.6253	7.7315	4.4423	5.3882	4.7955	2.4751	5.2479	4.5323	5.1957	7.0274	5.2396	5.0135	4.8006	6.5243	4.7361	4.9995	5.709	4.7049	4.4705	5.4542	5.7996	4.7991	6.2415	3.5801	4.2615	4.9713	4.3923	4.8425	4.4469	5.1815	6.1673	3.7538	3.1859	4.0883	4.8243	5.3632	7.6431	5.6806	5.3688	5.8207	6.8856	4.8048	7.5131	5.7032	4.1587	5.4016	4.8595	5.5454	5.6418	5.1953	5.3981	4.985	5.1048	5.6562	7.1383	5.2456	5.2207	6.5863	4.9472	4.8743	6.4514	5.2261	5.6685	5.6439	4.8615	3.8846	4.2071	5.8552	5.9919	6.4896	5.6177	5.8711	5.3747	4.4195	5.7184	6.7828
PF3D7_0412400.mrna1_1	PF3D7_0412400.mrna1_1;1794	1794	12.6888	5.7895	5.1795	5.1894	4.8851	4.8605	5.1965	5.4951	4.4168	12.8607	5.0334	4.314	4.9269	5.0237	4.382	5.855	5.1691	6.9729	4.7393	5.7616	5.0807	5.2434	5.4686	5.0121	4.6993	4.3147	5.7957	5.1914	5.3176	5.2284	6.275	3.6904	6.4351	5.3205	4.9662	5.3391	4.5832	5.1997	5.5567	4.7787	3.9891	5.3071	5.1094	4.8963	12.7694	3.5336	5.1247	5.7268	4.7153	4.6444	8.7577	5.9939	4.2972	4.9453	5.3806	5.0045	6.3307	5.0747	5.6548	4.701	5.2269	5.9155	7.0187	5.5835	4.3916	5.3494	5.5592	5.2296	6.2108	5.4607	5.193	6.0413	5.0819	4.5874	3.851	5.5901	6.9142	7.9653	6.0159	5.4476	4.9269	3.8777	4.2965	7.0676
PF3D7_0412400.mrna1_1	PF3D7_0412400.mrna1_1;1795	1795	9.5508	6.0676	5.2284	5.009	3.5311	3.3937	5.0896	4.6363	1.6135	11.0086	5.2176	3.9991	4.3957	3.3291	2.2388	4.4529	4.3681	6.4679	5.1574	3.3702	5.0811	4.7334	4.0652	2.488	4.7835	3.5546	4.5116	4.4718	4.0488	5.441	5.6073	4.0925	5.7015	4.6358	3.8679	2.9598	4.8777	4.7098	5.1202	2.9891	3.228	3.0215	4.5783	4.0925	10.8087	3.8186	5.1035	5.2392	4.497	3.4449	6.8649	3.4249	3.6781	4.4995	5.4239	4.3568	4.3875	5.238	4.6876	3.796	4.7923	4.7565	6.4167	4.3413	4.5348	5.2415	4.406	4.5619	6.1309	4.859	4.5898	5.0522	4.6513	5.6554	4.8104	3.8227	5.9369	5.9787	5.1322	4.3491	4.5385	3.9635	4.9565	5.704
PF3D7_0412400.mrna1_1	PF3D7_0412400.mrna1_1;1796	1796	9.3108	4.4067	4.4931	4.7929	3.2311	3.6758	3.926	4.85	3.2418	10.3029	5.0005	3.0841	5.3551	3.8074	4.7098	3.5607	5.3395	8.3512	3.5122	4.9425	5.0819	3.4712	6.5339	2.4568	4.5472	1.1827	4.025	4.8104	4.1177	5.6244	4.8495	4.5261	4.8324	4.2913	3.3799	3.4867	4.0644	5.1707	5.9004	3.6554	3.5717	4.5993	4.7263	4.985	9.9872	4.1127	4.7049	4.5441	4.8319	3.7126	7.1158	5.3733	3.842	4.6135	5.0828	3.2464	5.3558	6.8001	5.7035	4.8659	4.5217	5.0704	7.8113	4.9255	4.7687	4.9977	3.3937	5.7821	4.3799	3.5348	3.0321	5.3656	5.496	5.5774	4.1827	5.2739	5.985	7.57	5.2994	5.6536	5.2188	3.211	5.5261	5.6124
PF3D7_0412400.mrna1_1	PF3D7_0412400.mrna1_1;1797	1797	10.1623	5.4492	5.3494	4.9444	2.2357	3.7452	4.3498	4.3384	2.9819	10.9143	5.3266	4.3067	2.8053	2.6229	4.4841	6.0577	3.8866	3.7115	2.6112	4.5242000000000004	4.3611	4.6029	5.1489	2.729	4.7219	4.8758	4.266	4.4607	4.7751	5.4396	4.9083	5.1297	4.2157	5.0518	5.5094	4.0286	3.8836	3.5619	5.6381	3.6124	4.347	4.5771	4.7312	5.1859	10.5188	6.8328	4.8166	5.4835	3.9495	3.6041	7.0206	4.7334	3.3176	4.6887	4.3234	6.4385	4.9312	4.6011	5.5062	1.4906	3.2048	5.5759	5.3681	4.5632	5.2642	4.5279	3.9782	5.6085	4.854	4.8515	6.5362	5.1591	5.2311	4.4039	4.7431	5.0418	5.4416	5.879	5.2284	6.2453	5.0635	3.8379	5.4046	5.669
PF3D7_0412400.mrna1_1	PF3D7_0412400.mrna1_1;1798	1798	10.6395	4.756	4.9364	4.5874	2.905	4.7934	4.6826	4.437	1.7485	11.5416	3.8125	3.9155	4.8797	2.6462	4.5564	4.2608	5.3597	5.2441	3.6599	4.8934	4.3646	4.1473	5.8158	4.3709	4.9667	3.856	4.1375	4.7065	5.0224	5.4571	5.6834	4.7892	4.1465	5.4316	2.5993	3.1779	3.8349	3.858	5.6235	4.3484	4.04	3.6218	4.4449	3.846	10.1016	4.7687	5.0879	5.5132	3.99	4.5154	6.1861	4.6288	3.319	4.765	4.6747	4.2079	5.2615	5.5768	5.2836	4.4209	4.985	5.3306	4.7511	5.1526	4.332	5.6668	4.0435	5.1671	4.5398	4.7126	3.3505	4.9093	5.3248	5.0312	5.1902	3.7981	5.753	3.568	5.1977	5.4578	5.4077	3.1538	4.2296	5.4039
PF3D7_0412400.mrna1_1	PF3D7_0412400.mrna1_1;1799	1799	11.3048	5.4803	5.8432	5.2087	5.0866	5.1039	5.5558	6.0944	3.706	11.7723	4.1538	4.8099	4.09	5.5116	5.478	3.6206	5.8634	2.4673	4.4356	5.1094	5.4346	4.842	4.7887	2.7442	5.5491	6.0561	2.9449	4.7098	5.634	6.013	5.0639	4.2063	5.4229	6.6238	6.1504	3.5084	3.9873	3.6194	6.8926	1.8197	3.85	4.943	4.8679	3.4867	10.0548	5.2273	5.6103	6.2939	3.2311	4.1747	5.3356	4.6673	4.189	5.3892	5.0347	5.9376	5.6038	4.4535	6.0038	5.0849	4.5185	6.1552	4.594	5.1603	4.855	6.9886	3.6473	7.573	6.4624	5.3709	4.7645	5.44	5.4019	5.7785	4.2055	5.2638	6.1522	4.8982	5.4796	5.1574	6.3496	6.0119	7.7914	6.3248
PF3D7_0412400.mrna1_1	PF3D7_0412400.mrna1_1;1800	1800	10.6937	5.2536	4.257	5.2694	4.8197	4.3363	4.6311	5.4565	3.7082	12.0245	4.1018	4.7274	4.6707	4.1367	3.6229	5.0281	5.43	2.5583	3.1375	4.8455	5.6979	4.5552	6.1069	4.0259	5.14	6.5261	4.1747	3.9069	5.6305	6.4029	5.9966	3.8982	4.4074	6.4057	6.2793	3.6392	4.7714	4.3916	5.2426	1.6508	4.3161	4.9995	5.1663	2.9709	10.4532	3.366	4.3016	5.4529	2.257	5.0742	4.5789	4.2365	3.8094	4.9639	5.4373	3.3951	5.4124	5.2319	6.1763	3.957	5.4158	5.6843	5.6885	3.9973	5.8992000000000004	6.0088	4.6058	4.8349	4.903	4.1643	4.0197	5.1326	4.2547	5.8972	3.9542	5.4825	6.2847	5.2713	4.5957	5.5469	5.8306	3.557	5.2399	5.5119
PF3D7_0412400.mrna1_1	PF3D7_0412400.mrna1_1;1801	1801	10.4412	5.8892	4.729	3.8053	4.1301	5.7698	5.7748	5.2506	3.0268	11.2732	4.7181	5.2961	4.7955	2.9764	4.2257	5.157	4.9317	3.1194	4.6904	4.7115	5.3927	3.7751	4.3161	5.8472	4.5619	5.7195	5.0193	3.8309	5.1006	5.5166	5.0063	1.8237	5.3554	7.0773	6.1663	3.0268	3.5886	4.5595	5.5925	3.9212	3.4476	3.3992	4.9227	4.5795	9.4282	4.4854	5.9736	4.5632	4.3284	6.105	5.4303	4.5589	3.5497	5.3216	5.3165	4.4931	4.4269	6.188	5.2365	5.251	4.8535	5.76	4.9607	5.2126	4.0426	6.6276	2.0875	4.5699	5.0479	5.9153	4.2456	5.2772	5.3586	5.85	4.4757	5.4673	6.2728	5.4983	6.0032	5.822	5.5756	3.9828	5.4857	4.2087
PF3D7_0412400.mrna1_1	PF3D7_0412400.mrna1_1;1802	1802	10.1633	5.021	5.0085	5.9028	5.0281	5.6171	5.7142	3.7918	1	10.12	5.2203	6.7863	4.5928	2.7247	5.8602	5.5008	6.4335	4.8232	5.4835	7.693	5.954	5.3981	4.9006	5.3882	5.8951	4.6814	5.6784	5.1902	8.2221	6.3771	5.6952	4.2802	5.7024	6.6084	5.4229	4.4906	4.8914	5.2532	5.742	4.1938	3.359	5.4057	5.0457	3.6147	8.4511	4.3498	5.1871	5.4611	3.8125	5.4012	5.3441	5.3459	4.5838	5.5053	5.0963	5.0678	5.2487	6.2116	5.4101	5	5.2578	6.0736	5.432	4.9593	4.8738	6.0137	4.3861	4.3547	4.9189	4.9112	4.8166	5.1268	6.5187	5.9523	5.2296	6.0314	7.0917	5.5454	5.4902	6.2426	6.7438	4.0764	3.991	5.281
PF3D7_0412400.mrna1_1	PF3D7_0412400.mrna1_1;1803	1803	6.6629	6.1781	5.1355	5.3628	3.6485	4.9463	4.9165	4.585	3.5298	6.5446	4.3241	5.6545	5.1214	4.3957	5.0054	4.9373	4.4886	5.2787	4.8831	5.6979	6.2765	5.6447	4.5747	5.2137	6.434	5.9119	2.6017	4.0798	5.3561	5.9907	5.6369	4.0461	4.0755	7.8917	5.5951	4.9491	4.4107	7.664	5.647	4.6282	3.1027	4.9217	5.1127	3.2479	4.4542	4.7808	7.8942	4.4588	2.9579	4.0461	4.8309	5.1687	5.6091	4.7866	6.2468	5.3823	5.047	5.1102	6.0446	3.6938	4.6668	6.4915	5.4522	4.3632	4.4796	5.223	5.1014	5.6456	4.193	7.4184	3.2585	5.6218	5.1675	6.1006	5.6121	5.8532	7.8165	4.4647	6.6854	5.9616	5.7369	3.1276	4.8379	5.6389
PF3D7_0412400.mrna1_1	PF3D7_0412400.mrna1_1;1804	1804	6.7353	5.1289	4.8339	4.9021	4.0531	5.2668	5.2176	5.3438	3.8787	7.0234	3.842	6.0253	5.2687	1.6369	4.2979	5.9165	4.5771	4.2203	4.292	5.2574	6.0734	4.712	4.7306	4.0312	6.6873	6.2823	5.3565	4.3262	5.5783	6.5682	5.7355	2.7527	4.1301	7.0563	6.2852	2.1953	4.6519	4.7447	5.4074	4.9491	5.155	8.1154	5.1069	4.7065	5.0691	4.7366	5.5078	5.2968	3.0179	5.742	5.9841	5.465	6.9293	5.4479	8.758	5.5062	5.2095	5.8248	5.1651	4.1579	5.5702	5.706	5.5629	3.3406	6.0966	5.4702	4.4803	3.4764	4.4848	8.4293	4.269	6.0832	6.1191	6.4328	5.2396	5.7244	8.0764	4.6899	5.7164	5.7993	5.9784	3.8156	5.7753	5.8022
PF3D7_0412400.mrna1_1	PF3D7_0412400.mrna1_1;1805	1805	6.6509	5.8063	5.2559	4.7159	4.3519	5.2441	5.9378	6.0376	3.8953	6.634	5.2338	5.5744	4.1318	1.8992	5.5683	7.3836	6.2974	4.306	4.5097	6.243	7.4534	4.2728	5.4963	3.8012	6.0164	6.2263	5.0691	5.2273	5.3933	7.7744	5.2672	2.7247	4.7981	6.9117	5.5567	4.2296	4.7021	6.2348	5.5021	3.855	4.2273	7.5488	4.6611	5.6226	5.9248	5.144	5.8066	6.2415	4.0942	6.2213	5.0081	4.3512	6.4931	5.2817	9.2635	4.8723	5.854	4.3709	5.8985	4.7436	4.5898	4.8475	4.5379	5.2137	5.1546	6.1016	5.0339	5.3757	4.942	9.1566	4.0548	5.225	5.3761	6.8119	5.0579	4.6651	7.7014	5.5106	5.9866	3.6264	6.0856	4.2772	4.8992000000000004	2.6781
PF3D7_0412400.mrna1_1	PF3D7_0412400.mrna1_1;1806	1806	6.7108	5.9777	4.4229	5.8336	4.5668	5.4584	6.0768	5.3747	5.0721	7.0934	5.3868	6.0516	5.3501	4.4256	4.8555	6.9229	5.2957	5.0993	4.2133	8.1088	7.5535	5.6334	6.5212	4.2817	6.4274	5.667	3.511	5.5339	8.3218	6.9278	5.8099	5.4012	4.4269	7.8205	4.6525	4.7312	2.384	5.6896	5.796	6.1467	4.431	8.2374	4.382	5.1181	6.7158	8.5685	6.5114	4.8982	2.4383	6.853	5.3096	5.0811	8.7494	8.1452	9.7486	9.4824	5.6747	5.3359	6.4603	5.8235	5.4043	7.1719	5.5771	4.5236	5.5515	5.2277	2.8339	5.6719	4.4107	9.4275	7.8574	5.5357	7.0413	6.2957	5.4692	5.4854	7.0501	4.5084	5.4594	6.0639	5.4443	1.8992	5.1106	5.478
PF3D7_0412400.mrna1_1	PF3D7_0412400.mrna1_1;1807	1807	6.3787	5.3576	5.3082	6.1771	4.8104	6.0577	5.9889	5.3151	4.5674	6.8259	4.4679	5.8912	5.3172	2.1763	5.667	7.5908	5.602	6.0535	5.2483	5.7514	7.4511	5.1886	5.4472	5.7495	13.7039	4.0018	4.557	5.3063	6.1227	6.7058	5.9376	4.6736	4.9131	13.7476	5.7398	4.4216	4.3306	4.8104	5.2754	5.1223	5.0772	9.3565	5.9789	4.3067	6.375	9.1911	4.9425	6.8329	5.1997	5.7669	4.813	4.6927	7.7599	6.853	9.5565	10.0049	5.1064	7.2396	7.5082	5.8897	9.4748	6.0682	4.9397	5.8701	5.2091	5.9411	5.1387	6.3027	4.2126	9.6883	8.6774	5.9989	6.2946	5.9572	6.3094	8.9865	7.5685	5.4128	7.1646	5.4373	6.1699	4.4202	5.1542	5.2044
PF3D7_0412400.mrna1_1	PF3D7_0412400.mrna1_1;1808	1808	6.8293	6.5477	5.2008	7.6567	5.1305	6.9296	7.2909	4.9759	5.3038	7.0266	5.649	6.2319	7.6487	3.7939	6.0396	8.6408	4.7317	6.4325	5.2746	6.7296	7.6061	5.8258	6.1639	5.6775	13.0485	4.5317	5.4276	5.5951	6.6894	6.8873	5.9286	4.9556	6.0065	13.7361	5.2961	4.7892	4.0081	5.954	7.6346	5.7549	4.4581	7.8077	5.8807	5.1898	6.378	8.7074	6.4216	7.6736	8.8335	6.8716	5.7923	6.3547	7.6947	6.1183	9.9195	9.882	6.7942	5.0959	6.8372	6.8151	9.0494	5.765	5.6261	5.1181	6.2124	6.2133	4.2219	6.0283	5.438	9.7572	8.7874	6.8874	6.0968	6.8813	6.4429	9.0494	8.2035	6.0892	7.2699	6.5718	6.4345	3.9449	6.1196	5.0592
PF3D7_0412400.mrna1_1	PF3D7_0412400.mrna1_1;1809	1809	7.2702	6.2992	4.3667	7.6589	4.9565	8.8463	6.1428	5.0717	2.8639	7.6645	6.134	6.4474	7.3194	3.546	9.0547	8.136	5.8679	5.7325	5.1627	6.0314	7.9125	5.6232	5.3226	6.0777	13.4724	3.8227	2.6369	5.4423	6.0993	7.1199	5.596	5.3837	5.8696	13.1304	4.757	3.3248	4.1309	5.675	10.3374	5.09	4.6977	9.9466	5.6334	5.0018	6.3865	8.5168	6.0991	10.0714	9.0567	5.8184	4.5466	5.9234	6.8391	6.3217	9.9888	8.769	6.335	5.5963	5.6716	9.4381	9.8417	6.0018	4.9928	7.0306	5.2664	5.3237	4.1235	5.8092	5.1313	9.8686	8.4983	6.3971	7.0459	6.2795	6.5644	9.4407	7.776	5.9009	7.6276	6.4079	5.779	4.4489	6.3455	4.7527
PF3D7_0412400.mrna1_1	PF3D7_0412400.mrna1_1;1810	1810	7.1457	6.6915	4.8074	7.276	4.7361	8.9118	6.4973	5.1185	1.856	7.7504	6.2802	6.4957	7.0302	4.5021	9.21	8.6506	4.7263	5.4909	4.5229	6.5555	9.241	6.8449	6.1855	4.7511	13.5373	5.5641	4.9579	3.8787	6.7092	7.4733	7.0475	5.6533	5.9537	13.6792	5.7252	5.3785	4.5771	5.3154	10.6221	5.9547	4.0695	8.138	5.7131	4.3327	6.6981	8.9949	5.7463	10.6027	4.8304	6.8795	6.947	4.9841	8.1166	6.1235	9.6412	8.9214	5.4423	5.6218	6.1258	6.0108	8.7527	6.5054	5.4686	7.2539	6.1603	5.7999	5.5577	5.607	5.903	9.907	8.0996	6.3439	7.2541	6.1221	8.7516	8.5573	7.8429	5.1445	7.7072	6.4714	5.5518	5.26	6.6041	3.8963
PF3D7_0412400.mrna1_1	PF3D7_0412400.mrna1_1;1811	1811	6.8589	5.7698	4.9107	6.2551	5.2787	8.4617	7.0697	4.7787	4.8237	5.8377	4.701	5.2126	7.515	4.079	8.279	8.1696	5.3201	5.4874	4.1875	8.8782	8.5462	3.3118	5.8248	6.6989	12.1117	2.568	5.1691	5.3691	9.0467	7.5068	6.2948	4.9612	4.8929	13.4404	5.5192	3.8689	3.8768	5.6696	10.7085	5.5789	4.9819	9.3252	4.7175	4.6971	6.8938	7.7346	4.903	10.2065	5.1039	6.8175	6.6686	5.6129	8.2187	6.2186	9.9678	7.9493	6.3116	4.8714	5.5978	5.9844	9.2446	5.0259	6.1014	6.351	6.5368	5.5999	4.3118	6.1212	5.4383	10.1469	7.0555	6.8809	7.0533	6.1619	6.406	9.1548	7.226	5.3445	7.6842	6.4089	5.4118	4.6011	6.0839	3.6041
PF3D7_0412400.mrna1_1	PF3D7_0412400.mrna1_1;1833	1833	7.1206	5.2645	4.9973	8.1212	3.4686	4.8545	6.0334	6.6035	4.6798	7.3642	9.9882	5.6648	7.0497	3.9001	5.3653	6.0985	6.6041	3.0268	4.9336	5.6704	7.4096	4.8948	5.1755	7.9286	7.7345	5.3597	5.5388	5.477	6.1181	8.176	6.0629	5.9715	7.9575	8.5426	4.8232	5.155	7.4417	9.3736	6.3262	5.4634	4.0522	5.9399	5.5644	5.0695	7.7309	6.7981	9.3664	4.8125	4.3498	7.9797	7.1815	6.7675	5.3516	5.4819	6.6602	7.437	5.1969	7.2372	5.8878	7.4552	6.4885	7.5886	8.1038	5.915	6.9682	6.0639	5.0321	4.9905	6.3083	7.451	7.2596	6.5801	9.2452	6.2424	7.4392	6.4746	9.9065	7.2798	5.8994	6.8387	6.7152	6.6073	6.1459	5.8094
PF3D7_0412400.mrna1_1	PF3D7_0412400.mrna1_1;1834	1834	9.2813	6.2036	5.5999	5.5674	4.3205	5.4502	6.323	6.3116	5.2055	9.0996	8.0658	6.897	4.9509	3.8875	5.5738	5.4383	6.3735	4.2196	5.432	6.554	12.1594	5.3349	5.3323	8.6748	7.8395	5.2487	4.5928	5.2653	6.9264	12.1301	6.3014	4.5692	9.1705	8.7513	4.9607	3.6462	7.8247	10.3858	5.5444	7.1835	6.6072	4.7334	5.9789	6.4184	9.5928	6.4684	10.4259	5.435	4.7544	9.3134	8.9637	6.3723	4.9098	6.3856	7.4985	5.6424	5.5987	7.3531	6.9001	7.2058	6.7009	9.4754	8.8505	5.709	7.2226	6.3672	3.1747	5.0841	7.2757	7.8169	4.7388	4.9754	8.6649	6.1957	7.4761	6.2672	9.8108	7.8986	5.745	7.986	7.8829	4.275	5.8555	7.0668
PF3D7_0412400.mrna1_1	PF3D7_0412400.mrna1_1;1835	1835	8.4125	6.8058	5.7939	6.0115	3.8699	6.6215	5.9519	6.4558	3.5607	8.9229	8.3608	7.8861	6.2277	5.4121	5.7711	6.3778	6.8855	4.7495	5.812	6.8436	9.9027	5.8025	5.4512	10.1601	7.8686	6.0088	5.0682	5.8012	6.6978	9.5451	7.1991	5.407	10.7599	8.627	5.7336	5.238	7.7291	11.1253	6.1731	9.252	5.2772	6.1066	5.9416	6.7613	8.1157	6.9045	10.9514	5.9752	5.7554	9.2908	8.6446	7.3569	5.877	6.6781	7.3357	6.3501	5.1993	9.4522	6.5521	6.9785	6.4184	9.1203	10.5061	6.116	7.4879	7.2384	5.0708	5.0583	6.9822	7.5289	6.2016	6.4874	9.9045	6.6384	7.0677	7.35	10.1272	8.725	6.5084	8.2913	6.7513	4.9236	6.7678	6.559
PF3D7_0412400.mrna1_1	PF3D7_0412400.mrna1_1;1836	1836	9.4666	7.3018	6.9419	7.9504	5.393	6.8702	6.0923	6.3828	4.9026	9.3566	8.5565	7.2776	7.3933	4.6182	6.8982	6.997	6.6882	8.4453	6.8431	8.2169	9.5516	6.2746	7.7038	9.3285	11.2768	6.3171	7.4482	7.9208	8.6201	8.2227	8.0453	8.2258	8.8887	11.9113	5.8866	6.7815	7.9442	11.5316	6.9792	8.4265	6.563	5.1477	6.9577	8.7944	9.0119	7.1735	10.9694	7.2867	6.9415	9.2011	7.4202	7.5686	7.6635	6.8215	7.3638	7.3946	5.5592	9.2432	6.193	6.3413	6.2598	10.382	9.2269	6.2795	7.2646	7.6057	6.6673	5.4812	8.8605	7.3578	6.2523	7.59	9.8205	6.6466	7.0078	7.25	11.342	8.0164	7.6891	8.0363	7.8852	6.9922	7.8426	8.7476
PF3D7_0412400.mrna1_1	PF3D7_0412400.mrna1_1;1837	1837	9.4574	5.9683	5.013	11.0471	5.1886	5.6639	5.6758	6.4481	5.3409	9.9803	7.8664	9.6615	9.1581	4.7501	4.3992000000000004	6.9849	6.8557	8.1667	5.7684	6.7818	6.93	5.8552	5.8795	7.0343	10.2895	5.4446	5.4555	7.2827	7.143	7.4244	7.4546	5.5388	7.2112	10.6043	5.7342	5.1542	7.6006	6.2014	5.441	5.8194	6.3471	7.1125	6.9074	6.3216	8.9744	6.514	5.8987	5.3999	5.2585	10.2204	8.4933	6.8746	5.0596	5.7756	8.3199	6.4479	7.7495	8.3505	5.3954	6.0126	7.3885	9.7032	8.8074	5.5157	9.4806	10.2346	6.5521	6.7477	6.9168	8.8656	5.7511	8.0858	9.6908	6.4598	6.9681	7.2311	10.2889	7.9187	6.3409	9.5016	9.4893	7.4709	7.517	7.2165
PF3D7_0412400.mrna1_1	PF3D7_0412400.mrna1_1;1838	1838	8.4409	7.5607	6.8974	6.737	4.384	6.0396	6.6935	5.7634	5.8622	8.7873	6.335	6.8386	6.121	4.3441	6.4959	6.2336	5.9481	5.988	6.5177	7.8461	7.6859	5.0747	6.9398	5.7211	9.2346	5.7517	7.3694	6.3677	7.7725	7.1178	6.2837	6.5043	5.2494	9.5814	6.254	6.1647	7.7759	7.0156	7.7094	6.8829	5.6279	5.6602	6.5437	6.4254	7.1459	6.6179	7.4478	7.1213	6.5996	8.0383	7.4367	4.8465	5.803	6.5527	6.3875	6.8711	5.4152	6.9645	6.4846	6.2724	6.848	7.799	7.3259	5.969	6.8995	7.0718	6.463	5.9241	7.6804	6.9979	6.1849	6.1465	7.1064	5.7361	6.0442	6.9332	8.7594	7.1365	6.6477	5.77	6.0085	5.9614	6.0076	7.1056
PF3D7_0412400.mrna1_1	PF3D7_0412400.mrna1_1;1839	1839	7.2197	6.5792	6.4209	7.4502	5.0535	6.127	6.2587	5.9581	5.6261	8.0397	6.9418	7.0833	7.5792	2.9486	6.2481	5.9766	6.3331	6.3112	6.0027	7.3029	8.2449	6.4263	5.9333	7.2947	7.6969	5.985	6.4674	6.133	7.912	7.3832	6.6431	5.0583	6.9849	7.617	5.8627	6.5207	7.4119	5.8885	7.0343	5.5607	5.5738	5.8347	6.332	7.1811	6.8279	6.61	5.8089	7.239	6.5795	7.5328	6.9638	6.4067	7.507	6.5804	6.3909	6.2061	6.0115	6.8495	6.8393	5.9919	6.3062	7.8331	6.8722	6.0637	6.1451	5.9656	6.0255	6.2662	8.5181	6.6754	5.5484	6.8986	6.8241	6.3001	6.6726	6.1233	7.8455	6.7475	6.5907	6.3266	6.5103	6.0525	6.0603	7.4542
PF3D7_0412400.mrna1_1	PF3D7_0412400.mrna1_1;1840	1840	7.7592	7.5398	6.7188	12.0899	4.516	4.2479	6.0904	7.3167	4.7882	7.8325	6.0544	7.0447	12.0116	4.0678	5.4413	5.7916	7.5195	5.7913	5.7578	7.0937	8.1474	5.8442	5.6899	7.2758	7.3588	4.5656	10.2434	5.8025	7.6113	7.2548	5.6876	6.1617	7.31	8.1616	5.1574	9.8511	7.3889	5.9722	6.9665	5.89	6.0834	4.4561	6.0014	6.7893	6.8549	5.337	6.4092	6.3952	5.9695	7.9587	6.6321	6.0418	5.5674	9.7799	5.9662	5.5438	5.2791	6.8231	6.1562	5.5774	6.2628	7.8042	7.1157	4.5898	5.7845	6.6394	4.6673	5.756	7.4523	6.1693	5.3558	5.7661	7.1665	6.1208	5.3771	6.4687	7.5075	7.2004	6.586	6.4733	5.3114	5.3684	6.2716	7.3082
PF3D7_0412400.mrna1_1	PF3D7_0412400.mrna1_1;1841	1841	6.5452	6.5817	5.4696	6.9536	4.6764	5.4909	5.7054	4.7629	3.7897	6.0257	5.6047	5.0148	6.9512	4.0374	3.8885	5.23	5.4796	4.2342	5.4152	5.0587	5.8691	2.696	5.0321	5.266	10.3491	3.9486	4.9322	4.8875	5.2199	5.1428	5.4469	4.5699	5.1607	10.6994	4.218	4.3799	5.9535	5.0303	5.575	5.6424	4.8012	5.1346	4.7745	4.3031	4.6616	5.7821	4.0531	5.4219	4.6276	6.6814	6.4962	5.1875	3.1651	5.5747	5.6085	6.0858	4.153	5.4973	5.4532	4.7241	5.251	7.0241	5.1799	4.9741	5.3063	5.4094	4.8972	5.2627	4.5975	6.6347	6.0783	5.9752	6.1133	4.4699	5.9628	5.9456	7.0223	5.439	5.5625	5.4259	3.6656	4.9345	5.0798	6.6704
PF3D7_0412400.mrna1_1	PF3D7_0412400.mrna1_1;1842	1842	9.2612	6.1495	5.6679	5.947	4.1285	4.1906	6.3778	5.8948	4.5454	8.595	5.5286	7.2123	6.0297	2.6781	4.6798	6.2983	5.1747	3.7939	4.8068	8.0679	6.8864	5.9509	6.4629	6.8731	11.545	10.1394	6.6415	5.4107	8.1675	7.5156	7.3699	6.2096	6.7294	12.0561	9.5205	6.6889	10.2058	4.7186	6.5487	4.4121	6.4258	4.6673	6.4532	6.0409	7.1237	6.507	5.8117	5.7317	5.3384	9.7977	11.2791	6.8911	5.0657	5.7576	6.3519	6.5211	6.4274	6.4085	6.04	5.0081	6.1645	11.3479	6.9307	4.3716	6.3187	6.8683	3.7126	6.5463	5.9364	6.6769	6.2296	6.2536	8.1292	6.0255	5.3359	6.1297	10.3146	5.9054	5.9079	6.9977	6.1751	5.5289	6.632	7.2061
PF3D7_0412400.mrna1_1	PF3D7_0412400.mrna1_1;1843	1843	7.3927	5.7514	4.3702	5.153	4.5129	4.5261	4.431	4.8634	4.6594	7.6759	4.9165	6.0715	4.1194	3.4222	5.7271	4.8415	5.6496	2.9982	4.7186	4.8027	5.9124	5.0431	4.9891	4.6264	8.2945	4.2758	5.7216	5.191	6.1932	6.694	6.1995	4.2095	4.7687	9.3631	5.554	3.9991	4.5801	4.934	5.9846	4.7388	2.9184	4.554	4.4816	5.7293	5.8304	3.4195	5.489	6.2765	5.0135	3.9336	5.5671	4.5692	3.5753	6.0509	5.8485	4.4263	4.8084	5.4165	5.8924	5.0798	5.6924	6.1649	5.0717	4.342	4.9016	6.6278	5.2709	5.3761	5.6106	6.261	5.2133	5.3226	5.3302	5.8684	4.848	5.1683	7.8774	4.3709	6.2018	6.4883	5.2257	4.7876	4.4114	5.5747
PF3D7_0412400.mrna1_1	PF3D7_0412400.mrna1_1;1851	1851	5.7546	4.991	5.6845	4.5928	1.7698	4.6188	4.9392	4.5503	4.9796	6.5119	4.2525	4.7153	5.0361	2.5534	4.0259	4.4874	4.8084	5.2735	4.1473	6.111	5.1198	4.0339	5.3473	5.1305	6.2079	4.6548	3.7803	2.8992	5.5665	4.9649	5.2338	3.3205	5.2091	6.2658	4.5692	5.3519	4.3067	5.2075	4.6775	3.5534	4.033	4.6439	6.5584	8.7067	2.9355	4.0505	6.4315	5.6035	2.9635	4.3695	5.2854	4.4019	5.3878	4.2532	2.9873	3.2141	3.8885	5.1671	5.9535	5.6358	5.3583	6.8203	5.8836	4.6611	3.1276	4.6392	6.8119	4.6392	5.1711	4.8253	3.5033	5.0777	3.8669	5.5457	4.6582	5.1922	8.0645	4.9681	6.0779	5.5859	5.2323	7.1976	5.2149	6.2566
PF3D7_0412400.mrna1_1	PF3D7_0412400.mrna1_1;1852	1852	6.0418	5.2521	5.8709	4.7043	4.319	5.2802	4.6548	3.9946	4.8053	6.6566	5.7996	3.7719	5.1322	3.5945	4.5886	5.2071	5.466	6.1562	4.375	6.3663	5.1114	4.2787	4.5552	4.5656	5.2369	4.7787	6.532	4.9098	6.3498	5.5135	5.739	3.8156	5.7018	6.195	4.2365	5.3477	5.4571	5.4702	4.7634	4.3341	4.5963	4.4686	5.6091	6.9417	4.916	4.8904	5.9598	4.8802	3.7581	4.9832	5.2095	5.2411	2.516	5.8904	6.4647	4.8831	5.3775	5.223	5.4426	3.8063	5.4555	6.774	5.0103	2.7049	4.1538	5.354	6.7806	5.6132	5.0968	5.0866	4.0295	5.8985	5.2787	4.8997	4.1085	4.2876	7.2167	5.0139	5.6631	4.4899	4.4496	7.7266	6.3782	5.2292
PF3D7_0412400.mrna1_1	PF3D7_0412400.mrna1_1;1853	1853	6.8593	3.8817	5.3813	4.1985	4.3391	3.3505	5.3816	5.2269	4.7263	6.8239	4.3262	4.9472	4.4944	3.0018	3.859	4.6781	5.6439	6.1094	4.5898	6.2965	5.4363	3.0892	7.35	7.0231	5.6699	4.7939	5.1119	3.7115	6.2325	4.7469	5.581	7.3483	5.845	6.6889	4.0461	5.5351	4.7576	5.7164	5.3136	3.3219	4.8758	4.4906	6.247	7.5805	5.5232	3.6147	6.0005	4.756	4.4502	2.8953	5.5729	6.7992	3.7214	8.0356	4.7241	5.0219	5.2491	5.6014	5.366	4.5491	5.2114	6.7214	5.0387	4.6369	5.4243	5.5987	6.9221	5.9819	5.0997	5.2044	4.7735	5.2288	5.9894	5.4135	5.1591	5.1276	7.4161	4.6305	5.1863	5.6473	5.6413	7.6132	6.3307	6.5566
PF3D7_0412400.mrna1_1	PF3D7_0412400.mrna1_1;1854	1854	6.6213	5.1022	5.1256	4.7613	2.9946	5.405	5.6206	4.5583	4.153	6.4666	5.1412	4.8104	4.3205	3.9991	4.7724	5.5717	5.6747	6.2602	3.4764	7.5517	5.6631	4.1731	5.6079	4.7682	6.2083	5.093	5.0299	4.4336	7.3894	5.2795	5.3103	6.1938	5.4469	6.8678	5.2946	5.009	5.5708	6.9591	5.1918	2.1243	4.9955	4.7639	6.791	7.4944	4.2913	5.3607	5.5173	4.3082	4.5435	3.9355	4.9914	5.5135	4.7887	5.8782	5.4463	3.3743	5.5662	5.5996	5.1371	3.8268	5.1469	7.9226	5.5656	4.0233	5.2585	5.4647	6.1849	6.1859	5.2765	4.8914	3.7126	7.2864	5.5889	5.4036	5.0751	5.3031	8.2498	4.1562	4.1235	6.4671	5.6088	7.1703	7.2076	4.8202
PF3D7_0412400.mrna1_1	PF3D7_0412400.mrna1_1;1855	1855	7.1859	5.079	6.0475	5.8417	4.4548	5.3034	5.6308	5.6854	5.6982	7.6714	6.8357	4.9326	5.2739	4.7054	4.4828	6.1291	6.4625	8.5036	5.3868	8.0985	6.9891	3.9193	6.9742	5.0224	6.8181	4.6605	5.7714	6.7766	8.9603	6.1469	6.3098	6.0775	5.1875	7.199	4.8904	5.9069	6.3284	8.3903	5.4219	4.0704	6.3462	4.7225	6.5333	7.7972	5.7931	4.85	8.5827	4.7698	3.9449	5.5151	5.4249	6.9753	5.5984	5.5674	5.5829	4.4263	6.547	5.6079	5.8647	4.4376	5.4692	7.5247	6.2606	4.9602	7.2503	5.189	6.5689	6.8412	9.2211	5.2559	4.3074	7.2537	6.3995	5.5348	5.2238	5.9366	7.8712	5.6247	6.0879	8.2442	5.4363	7.569	8.4226	9.4963
PF3D7_0412400.mrna1_1	PF3D7_0412400.mrna1_1;1856	1856	6.4904	6.0725	6.9771	4.4019	5.5323	5.859	4.9312	5.3639	5.3802	6.6572	7.2518	5.561	5.0925	5.0751	5.9853	5.1424	5.7175	7.1862	5.1056	7.3641	6.3844	4.8048	5.6334	6.0259	6.4984	4.3743	6.8232	5.8442	7.4031	5.4449	5.3452	4.6456	5.6473	6.3416	5.3295	7.3452	5.4104	11.6948	5.1957	5.1077	5.6536	4.4476	7.6557	9.1972	6.0985	6.1875	11.5513	4.3757	4.9968	6.804	6.9865	6.1169	6.4522	6.1882	6.7114	5.0849	5.1922	5.0347	5.1655	3.8084	5.5388	6.3436	5.6522	5.6337	5.7043	5.7634	7.8881	5.9572	6.8081	5.4436	4.5416	6.1512	6.5441	6.0551	5.7173	5.7035	7.2679	5.6542	5.8402	6.7903	5.667	8.3051	7.0437	6.6857
PF3D7_0412400.mrna1_1	PF3D7_0412400.mrna1_1;1857	1857	7.3075	4.8982	6.1037	5.2257	4.1069	5.2118	5.5759	5.5853	3.5814	6.8934	7.0471	5.323	5.3554	3.26	5.7916	5.0444	6.5073	6.8388	6.6388	8.4053	5.6302	5.2242	6.4458	7.3397	5.5638	4.7479	5.6479	6.2437	8.6704	5.4653	6.1568	7.0219	7.6468	6.8726	5.332	6.853	5.4922	11.8259	5.6753	4.6685	5.5024	2.9928	8.0865	9.3909	6.8092	4.8217	12.2717	5.2063	5.3501	4.1683	5.5644	6.6388	7.7418	6.2628	6.3038	5.1902	5.288	5.96	5.7576	5.0501	4.2555	5.9376	6.5547	5.1855	6.811	5.5744	5.3291	5.9115	5.157	5.6921	5.257	6.2344	7.0414	6.2754	4.712	7.0793	7.0319	5.2821	6.3228	6.8425	5.3266	6.4091	7.1452	5.2638
PF3D7_0412400.mrna1_1	PF3D7_0412400.mrna1_1;1858	1858	7.9373	7.1939	6.1699	6.2279	5.6238	6.5613	6.2538	6.3717	3.9203	8.5879	6.8913	6.0843	5.4944	4.7257	7.2446	7.2082	7.6459	7.1258	6.7694	9.6675	7.5329	5.9798	8.8596	7.4034	7.3715	8.0317	6.6724	6.731	9.5881	7.3891	6.7119	8.4973	7.3522	8.245	8.4077	7.2491	5.647	8.2824	6.5537	6.2261	7.4273	3.8176	8.1677	9.857	6.0864	7.1064	8.2736	5.7304	8.5973	6.4128	7.0309	6.9792	7.6369	6.2292	7.3257	6.4323	6.87	7.8611	5.7145	5.4767	6.354	7.5327	7.3948	6.1538	7.2047	5.6366	5.3462	6.017	6.7394	7.7162	5.9882	7.5708	8.8094	5.9962	6.8952	7.4103	8.5789	7.1278	6.8988	7.7245	6.6552	6.7489	7.6828	6.8803
PF3D7_0412400.mrna1_1	PF3D7_0412400.mrna1_1;1859	1859	7.1745	6.2761	6.0659	5.9381	3.6893	7.3164	5.8288	6.7943	4.9103	7.4799	6.4333	6.3574	6.0152	4.3875	6.7844	7.1051	7.2972	6.4268	7.0084	9.4478	7.9833	6.3207	8.2615	4.7479	10.9547	6.0963	6.6033	7.0115	9.2348	7.6599	6.7957	7.5828	6.0186	11.3726	5.8919	6.2911	6.6141	7.052	5.4005	5.195	7.1521	4.9212	8.8192	10.3777	6.0577	6.4984	6.8652	6.3493	5.5735	5.114	6.098	5.5807	7.4089	7.2281	6.489	5.1235	6.4439	6.4089	6.1731	4.3205	5.8592	8.1647	7.8435	6.0693	6.668	5.9782	4.9359	5.9222	7.8659	7.6206	6.239	7.0088	7.7729	5.62	7.6084	6.8111	8.6721	7.3994	7.1278	7.5657	5.9715	7.1574	6.6212	6.6207
PF3D7_0412400.mrna1_1	PF3D7_0412400.mrna1_1;1860	1860	7.0241	5.6979	6.0951	4.6421	4.6005	6.5381	6.6278	7.2665	3.9098	6.7702	6.6775	6.2192	5.2464	4.2165	6.8531	6.2089	7.4511	5.1635	7.1713	8.2556	7.8921	4.7415	7.8175	5.3712	5.824	4.504	5.1942	6.3334	8.7417	6.6476	7.7558	7.8512	5.5555	6.2557	4.6554	6.2394	6.2538	5.7887	5.8738	5.9959	5.5326	4.848	9.4729	10.5267	6.7478	5.7758	5.8936	4.3161	6.6107	9.7386	8.2062	8.8644	7.3723	6.1729	5.4472	3.6005	4.1227	5.7677	5.3875	5.1847	5.9882	7.5301	7.1645	6.5526	6.9506	6.1579	4.0815	6.1391	6.6304	6.7348	5.1647	4.9006	7.2301	5.5298	6.2673	5.9718	8.5735	7.6741	6.7082	7.2651	5.969	4.5454	7.819	7.1348
PF3D7_0412400.mrna1_1	PF3D7_0412400.mrna1_1;1861	1861	8.4913	7.1304	6.3129	6.5223	4.2311	5.5154	6.3561	7.4088	2.5729	8.6424	5.8597	7.4357	6.0139	3.0755	5.8763	7.17	7.305	4.7485	8.1223	9.3988	8.0904	5.4313	8.6347	6.2815	6.3049	5.0299	5.7983	6.6871	9.9201	6.6492000000000004	6.7848	8.4832	6.273	6.3915	4.905	6.6596	6.4051	6.5368	5.7522	6.5334	6.1675	4.8202	10.258	11.0346	7.6769	5.5336	6.5284	5.5103	4.8089	8.9762	5.7787	9.5489	7.6166	7.4158	6.2135	3.2449	5.0045	5.8627	7.2989	5.0413	5.36	6.8083	7.6307	6.0551	7.2976	5.2795	7.3904	6.7659	5.6162	6.6938	4.9575	6.439	7.7446	8.0738	5.5969	6.7339	9.0358	8.2759	7.0579	8.1101	5.5847	6.884	7.6233	6.8681
PF3D7_0412400.mrna1_1	PF3D7_0412400.mrna1_1;1862	1862	8.0554	7.0955	6.6957	5.8334	5.4935	6.6372	5.5883	5.8309	6.132	8.4039	6.721	7.3859	5.1607	5.6005	6.0807	8.562	7.6106	5.2376	9.0405	9.882	8.6757	6.7211	9.2781	7.0723	6.4489	4.7565	5.6462	6.6181	10.0574	7.414	7.458	9.5014	6.9803	7.302	4.86	5.8515	6.6693	6.1865	5.8063	7.3692	6.3471	4.4816	9.9838	10.6841	6.5692	7.2926	7.0599	6.6569	6.5823	8.765	6.8591	7.9771	7.9753	6.3756	5.5119	5.8647	5.225	7.0352	5.4992	5.9544	7.1114	7.0579	8.2855	6.72	7.7897	6.1607	5.1859	6.8324	4.4588	7.0134	7.7042	6.3245	8.0483	7.1356	9.5451	7.9167	9.1478	8.4642	7.4739	7.9319	6.3138	5.3176	7.9353	6.7926
PF3D7_0412400.mrna1_1	PF3D7_0412400.mrna1_1;1863	1863	7.9941	5.905	6.4722	4.8575	2.4931	6.0734	6.4331	6.519	3.7887	8.4202	6.1481	7.5843	5.135	4.3089	6.2703	8.5622	7.1496	4.4647	9.2547	9.7623	9.4022	5.1375	9.2526	6.8146	6.267	3.9279	5.6337	6.8695	9.5022	7.3991	6.6417	9.0595	7.4866	6.6244	4.4796	6.7274	7.6032	7.0073	6.9852	5.4346	4.9791	5.2304	10.6218	10.6924	6.8662	7.1645	7.076	6.4535	6.0052	7.5964	7.0093	9.4171	7.8401	6.127	7.5013	6.0292	5.3558	5.814	6.2248	5.0535	5.3813	8.6482	8.6653	6.9063	7.6835	6.5723	5.3416	6.6632	4.4128	7.1367	7.2336	5.4741	7.9005	5.5311	6.6418	7.3612	10.0572	8.5577	7.2449	7.9385	7.3288	6.4266	7.642	7.3169
PF3D7_0412400.mrna1_1	PF3D7_0412400.mrna1_1;1864	1864	7.1571	7.171	6.1914	4.9179	4.1202	6.7732	6.7996	7.0858	4.6247	7.1042	6.3293	11.2433	5.1942	3.3799	6.0148	8.2	7.8424	5.9591	10.872	9.763	8.4969	5.4679	9.665	7.052	6.8323	4.5759	5.0431	7.8289	9.7188	7.1897	6.9221	9.3659	6.9797	6.8374	6.0391	5.8652	8.11	7.329	5.8217	5.0461	5.8425	4.235	9.8657	9.5779	6.9828	6.1959	8.1462	6.6324	5.8706	7.7147	7.816	9.2914	7.506	6.5248	8.8473	5.7131	7.8502	6.5549	5.6915	6.3542	5.5506	9.4153	8.8199	7.0519	7.4783	5.7046	6.1733	8.2089	5.1481	7.7623	7.7244	6.804	7.4256	6.1406	6.4722	6.6565	10.3528	9.1989	7.7802	8.4084	5.6296	6.9765	8.0586	6.6505
PF3D7_0412400.mrna1_1	PF3D7_0412400.mrna1_1;1865	1865	7.275	6.0072	5.7774	5.4627	4.0626	6.9829	5.667	5.202	4.0592	7.7245	9.2386	7.2197	4.1906	5.5622	7.6419	5.3255	6.8239	6.4973	5.2048	7.4658	7.1399	4.5552	5.4588	5.6381	6.0548	5.8607	5.5644	5.436	8.6546	7.3009	6.6424	4.554	7.5903	7.4738	5.6387	5.488	6.2315	7.3439	6.0697	5.2972	3.0374	6.7025	8.4689	4.0197	5.9095	6.9111	7.1952	6.0757	7.1082	7.4898	6.7671	7.8607	5.6673	6.0611	8.184	4.4101	4.7923	5.5416	5.2627	3.3103	4.8914	7.5727	10.1854	7.4724	6.4479	6.2546	10.9477	4.2832	6.2248	8.305	5.3558	7.3975	7.4583	7.6678	6.3494	6.9199	9.512	9.0847	8.013	7.7225	7.3372	7.0853	9.3527	9.4932
PF3D7_0412400.mrna1_1	PF3D7_0412400.mrna1_1;1866	1866	6.9379	5.6002	5.1711	5.7832	6.4187	5.6806	6.5269	6.0533	5.5413	8.3224	5.0103	11.5278	4.8359	6.4271	5.7263	6.2313	7.311	6.2044	6.7757	7.866	6.8971	6.5981	6.0043	6.3393	5.8812	4.6633	5.2063	8.3281	9.9114	6.7814	8.1536	7.056	8.1019	6.4846	6.0117	6.2005	6.575	6.9521	7.2341	5.9449	5.1465	4.8753	8.4407	5.9905	7.1129	7.385	6.5679	7.7347	5.3642	7.5793	7.54	9.3219	6.5236	12.1718	7.0623	5.2323	4.926	5.0418	5.3927	8.1568	10.638	7.5877	9.0096	6.1453	6.7158	8.1928	6.3423	5.5185	6.717	8.3107	5.9442	7.2827	7.5364	6.572	8.388	10.506	9.3507	9.2663	8.0204	7.4343	8.0005	7.5009	9.3918	9.2451
PF3D7_0412400.mrna1_1	PF3D7_0412400.mrna1_1;1867	1867	10.4813	7.0777	6.7795	6.0997	6.8054	6.6536	8.1776	8.1918	6.7545	10.255	9.9975	14.7044	7.0833	8.0719	8.7409	9.0288	9.4357	8.8024	8.8256	9.9646	8.2098	9.9863	7.9115	8.9652	7.2594	6.3539	7.0066	9.6083	11.3309	8.7279	10.2001	8.7724	10.4951	9.4399	7.5385	8.1899	7.9623	7.6489	10.4391	7.0593	6.3145	7.8204	9.7831	9.1138	10.8918	8.6251	8.3025	11.0466	9.1293	8.6879	9.9392	10.7457	10.9994	12.3934	7.7998	6.2983	5.5558	7.271	6.3399	9.1286	11.2778	8.6087	10.3897	11.5281	9.0655	9.0609	7.4538	7.3948	11.576	8.585	9.0407	8.5321	9.0186	8.9315	9.9466	11.0212	11.477	9.2789	10.9231	9.2535	9.0697	9.6258	11.833	11.2423
PF3D7_0412400.mrna1_1	PF3D7_0412400.mrna1_1;1868	1868	11.206	7.19	6.7956	6.559	7.8054	7.1713	8.6394	8.9168	9.0092	10.4717	13.5519	14.6976	7.2398	8.4458	8.5742	9.5126	9.8439	8.9091	8.6564	10.0958	8.4047	9.7257	8.3207	8.1732	8.0082	7.7738	6.1882	9.2388	11.8335	8.7431	10.0191	8.9054	10.9217	9.4299	8.0476	6.6933	7.2779	7.6131	11.4336	6.5838	9.455	5.437	10.2122	9.794	11.2742	9.4454	7.3155	11.6352	7.7381	9.0483	9.907	10.7025	10.964	12.6486	7.724	6.9799	5.251	6.8964	6.0652	9.6022	11.5315	8.596	10.5488	11.9213	9.437	9.2199	7.25	5.4121	12.4693	7.811	9.2594	8.2169	8.745	8.3847	10.4639	11.2896	10.6158	9.2418	11.6341	9.6867	9.1686	9.9649	11.9347	11.4269
PF3D7_0412400.mrna1_1	PF3D7_0412400.mrna1_1;1869	1869	11.6581	7.0919	6.2826	5.07	6.8296	7.2853	7.8829	9.0087	7.8782	11.1055	12.5707	14.8453	7.4419	8.0702	8.2837	9.7011	10.0769	8.4505	8.7746	10.1614	9.7654	10.1778	8.1731	7.7067	7.2671	7.424	6.6723	9.0298	11.7636	9.3627	10.768	9.2874	10.7752	9.4956	7.6259	6.6064	7.5237	7.5816	11.7805	6.2789	6.9252	4.2876	10.1918	8.7941	11.5327	9.3267	7.6339	11.9839	8.1011	8.4187	9.7683	10.5215	11.5607	12.6779	7.2864	5.7304	5.6436	6.9118	6.1264	9.6322	11.5466	9.2215	8.9681	11.6508	9.7939	9.1231	7.6916	5.1169	11.8063	8.3801	9.3856	8.3917	9.0497	9.1145	10.4997	11.4974	11.2777	8.7711	11.9331	9.8976	9.1757	9.7728	11.8243	11.5041
PF3D7_0412400.mrna1_1	PF3D7_0412400.mrna1_1;1870	1870	11.1222	7.7219	6.3703	5.7388	7.6663	8.1206	8.0544	8.5984	8.4779	10.7207	12.013	14.5269	7.4816	8.1419	8.8345	9.2254	9.9968	8.4107	9.1318	9.6747	10.0403	10.2298	8.2494	7.8957	7.7799	7.0127	5.2196	8.6936	11.596	9.4734	10.4656	8.7679	10.4159	9.7076	7.1803	6.7371	7.5296	7.3244	12.14	6.6946	7.3525	5.0531	10.5748	8.1007	11.0821	9.4606	7.8789	12.0114	8.6401	8.3269	9.4365	10.8675	10.6756	12.3473	7.2182	6.5065	5.7931	6.9452	5.4456	9.2965	11.5482	9.3412	7.8866	11.3282	10.3505	9.2481	6.9356	6.1216	11.2505	8.2106	9.6513	8.2116	8.6841	9.241	10.6924	11.0938	11.3044	8.2712	11.529	10.3245	9.1684	9.9944	11.6569	10.4829
PF3D7_0412400.mrna1_1	PF3D7_0412400.mrna1_1;1871	1871	11.2094	6.7046	7.3065	5.1144	8.0796	6.9456	8.0316	8.5596	8.6968	10.8611	10.8863	14.3768	6.5706	7.9931	8.3402	8.9073	9.9238	7.3821	9.3168	9.3178	9.5923	9.9672	7.9342	7.6876	7.0622	7.0089	6.304	8.7339	11.3467	9.9164	10.2605	7.8094	10.718	9.2743	7.1408	7.0409	6.4976	7.1563	11.7778	6.7806	7.9288	4.4757	10.0364	7.4841	10.7956	10.0197	6.8739	11.4168	8.3772	7.5467	9.2336	10.6036	10.5176	12.0659	6.7039	5.3409	5.6772	6.6852	5.7687	9.072	11.2727	8.9555	7.3563	11.5973	10.3982	8.5785	7.0615	5.5021	10.8457	8.7549	9.6525	7.9461	8.5517	7.8579	10.3221	11.1393	11.3651	8.3911	11.4722	10.7043	9.6033	10.0892	11.5066	10.985
PF3D7_0412400.mrna1_1	PF3D7_0412400.mrna1_1;1872	1872	11.712	8.7956	7.1313	6.2771	9.1137	7.018	7.7242	8.1778	9.4619	11.2869	11.2684	14.2136	7.3963	9.5586	8.706	9.2955	9.6614	8.8417	9.659	9.5054	10.3382	9.6413	7.4616	7.6846	7.3217	7.5385	5.825	9.0265	11.7451	10.4662	10.0455	8.5546	10.0445	9.7414	7.5503	6.6775	6.6253	7.4314	13.0497	8.0306	7.3374	4.6977	10.8481	7.7085	11.5146	9.9784	8.0718	12.9275	8.5978	8.6495	9.538	11.062	10.64	11.9334	7.6909	6.5989	6.5644	7.6219	6.0283	9.3386	11.3804	9.3932	8.1097	11.6171	10.9422	9.1895	7.3627	6.8004	11.1863	8.8525	10.5715	8.2202	8.8512	8.7874	10.0053	11.1306	11.5765	7.9789	11.0827	11.2281	9.1712	10.2409	11.8372	10.778
PF3D7_0412400.mrna1_1	PF3D7_0412400.mrna1_1;1873	1873	11.2352	7.7934	7.4604	7.0246	8.6305	6.4194	7.3259	8.2427	9.5039	10.5452	9.7244	13.4853	6.2608	9.1927	8.0603	7.9636	9.0676	6.9728	8.3678	9.6269	10.1477	8.8601	7.5844	7.1694	6.9904	7.744	7.756	7.9287	11.569	10.3455	9.385	7.7837	10.9906	9.2149	7.7921	7.8469	7.0505	7.1015	11.8858	7.9736	7.1815	5.4512	9.9178	7.0545	10.3281	9.6759	7.2186	11.4564	8.3387	7.4429	8.8249	10.6774	8.534	10.1186	6.769	6.4548	6.2941	6.7965	5.7225	7.7434	9.936	8.735	8.5464	10.4183	11.318	8.2826	6.5674	6.8722	10.8133	8.8491	8.8691	7.8748	8.9156	8.0476	8.7585	10.5449	11.53	8.2366	9.9096	11.2749	8.6015	9.9281	11.343	11.0985
PF3D7_0412400.mrna1_1	PF3D7_0412400.mrna1_1;1874	1874	10.985900000000001	7.7777	7.2721	6.1997	9.1173	6.9815	7.8541	8.1379	9.2498	10.9329	10.8121	14.3131	7.978	9.8126	8.78	8.1204	8.4618	8.9092	8.5954	9.1625	10.9271	10.8048	8.7893	7.3802	8.1598	7.4555	7.5163	7.788	11.7384	10.7109	10.571	8.9612	10.7095	9.4928	7.841	7.2451	9.1446	6.9181	11.917	7.92	9.1804	5.2683	9.4947	8.3955	10.9731	10.3112	7.6253	11.8711	8.0185	8.0109	9.6622	9.8601	9.8524	11.7967	7.2713	7.1691	6.4678	7.1534	6.4055	8.7215	11.0223	8.8399	9.4054	11.1553	10.868	8.1788	7.6073	7.8762	10.469	8.1581	10.2496	8.2758	9.1419	7.7577	9.1797	10.9334	10.754	8.9089	11.0998	11.4461	8.0525	10.8042	11.5428	10.6138
PF3D7_0412400.mrna1_1	PF3D7_0412400.mrna1_1;1875	1875	11.3372	6.9863	9.5961	6.9119	9.1944	5.7173	8.1194	7.8262	9.2608	10.4466	10.497	15.1307	8.6509	9.3017	9.2384	9.5379	9.3007	8.2308	8.0469	9.5387	10.865	9.4491	7.7686	7.9885	8.387	7.2299	7.3891	8.4213	11.8408	10.9357	9.4147	7.7569	10.8821	10.395	7.3006	7.4671	8.6797	8.289	12.2228	6.7253	6.8611	4.4403	8.8341	8.1508	10.5198	10.7601	6.8892	12.0081	8.3399	6.8683	10.0725	8.3868	9.9088	9.1237	7.6734	8.123	6.5601	7.2925	6.2952	9.4431	10.6806	9.2731	8.884	11.7411	11.3247	6.624	6.7778	6.2791	9.3525	8.7802	10.3452	8.2692	9.2914	8.1455	9.4881	10.8761	11.1988	8.7886	10.4976	11.7689	7.6919	10.7816	11.5849	11.0416
PF3D7_0412400.mrna1_1	PF3D7_0412400.mrna1_1;1876	1876	10.2161	8.076	8.1494	6.8088	9.2972	6.3404	8.3349	8.5912	9.1173	10.0006	8.1275	13.5242	7.5989	9.7142	7.7325	7.5178	8.7891	8.0927	5.8701	9.3617	11.3743	10.2124	7.6413	6.035	8.5834	7.2871	7.8951	8.6814	11.5843	11.5632	9.6074	7.5832	6.936	9.956	7.3548	7.7274	6.0659	6.7047	11.4232	7.7521	8.5759	3.8094	6.746	7.5895	9.5424	8.631	7.26	10.2936	9.173	7.8027	8.5989	7.7723	7.9968	10.9912	7.4152	7.2694	6.2759	7.6961	8.3229	6.7325	9.8945	8.3956	9.6201	11.252	11.0441	6.009	7.5881	8.7727	8.5039	8.9214	8.3986	8.1871	9.0102	9.3573	7.8986	10.0327	9.9264	8.7063	11.3646	11.2479	7.5845	9.9781	10.6221	7.7963
PF3D7_0412400.mrna1_1	PF3D7_0412400.mrna1_1;1877	1877	9.613	7.481	6.0721	7.1289	9.1704	6.1605	6.5171	7.5068	9.4354	9.2884	7.5838	10.141	6.2141	9.4953	6.2672	5.4036	7.8364	6.5067	6.507	9.6991	12.7616	8.695	7.3087	6.4506	7.4522	6.9699	7.1413	7.6637	9.8231	12.8706	8.8049	7.0738	6.2232	7.8837	7.0231	7.6824	5.9986	6.2598	7.4744	7.7696	6.5863	7.4059	6.4785	7.121	8.5978	9.9709	5.9784	7.2947	8.2317	7.3488	6.2409	7.0399	8.2425	8.2278	8.2948	10.0415	5.8128	7.0611	6.727	6.2621	6.6967	7.7754	9.1901	7.5899	10.8046	6.4709	6.7007	9.2433	8.5398	8.6767	8.4648	7.4189	8.5936	7.7135	7.5527	7.7973	9.3931	8.6245	8.0127	10.8727	6.9181	7.4645	9.3038	7.9464
PF3D7_0412400.mrna1_1	PF3D7_0412400.mrna1_1;1878	1878	9.5942	8.1962	8.0697	6.3094	8.9931	6.9218	8.3345	9.3508	8.8974	9.6495	6.9906	9.529	6.4603	9.2093	6.2227	6.3644	9.2394	7.1106	6.9776	7.5684	12.184	8.3372	7.371	6.4101	6.5149	6.2186	7.2533	6.3903	7.9093	12.157	8.8664	7.2669	6.9674	6.6368	7.0516	7.0756	6.0038	7.3336	6.4294	8.2381	6.5273	7.8823	6.5361	7.4565	8.3766	7.6642	8.0258	7.2272	8.4704	7.0747	7.3136	7.1802	7.6312	8.0694	7.8629	6.6178	6.0999	6.5035	6.0418	5.9885	7.0099	7.2471	7.936	6.8761	10.6325	5.3809	6.5181	8.7188	8.0344	8.7997	7.4203	6.9799	8.337	7.8256	7.2336	8.168	8.7795	8.2499	7.5337	11.0693	6.5932	7.248	9.091	7.9752
PF3D7_0412400.mrna1_1	PF3D7_0412400.mrna1_1;1879	1879	9.4976	7.6899	5.8324	5.5795	9.2101	6.4899	7.9972	8.6972	9.3376	9.668	7.4964	12.0374	5.9968	9.0856	7.0282	8.7093	8.4548	9.2132	6.7783	7.5637	10.7894	9.9875	8.576	7.5258	6.7321	6.7684	6.2802	6.3507	8.1333	10.901	9.6074	7.6168	7.2859	7.2891	5.9646	6.9796	6.8903	7.3102	11.0657	8.4402	7.9035	8.5241	6.5746	5.5777	8.8187	7.8483	6.8003	10.5232	8.2935	8.4602	6.529	7.1703	8.1425	8.0777	9.0022	7.1473	6.1048	8.9548	6.6656	6.0779	6.5018	8.1043	11.3447	5.7285	11.0436	7.6751	8.4061	8.9823	8.0638	9.3586	7.0622	6.811	9.3149	7.7393	7.1194	7.5423	8.8325	8.9234000000000009	8.0456	11.3369	8.6839	9.1195	9.0015	7.7565
PF3D7_0412400.mrna1_1	PF3D7_0412400.mrna1_1;1880	1880	9.3776	7.8461	6.1562	5.2001	9.5044	6.6489	8.5327	9.2212	8.9859000000000009	10.0834	6.2397	10.4203	6.2634	9.7604	5.8795	7.2396	8.812	8.9156	4.5668	7.7079	11.2226	10.2599	7.7837	7.3302	5.7645	6.813	6.588	6.6535	8.0746	11.267	10.3844	7.5688	6.3712	7.4979	5.7334	7.2162	5.7374	7.5035	6.8296	8.579	7.675	9.5855	7.2587	7.3603	8.6774	8.7621	7.4975	6.5478	8.7438	7.6472	6.4029	7.5163	7.5338	10.1676	8.8895	8.3196	6.6266	5.5957	6.9627	6.6703	6.6264	8.619	8.1176	5.746	10.9947	7.1724	5.6238	10.3579	8.3572	8.9821	7.3685	6.7901	8.952	7.6222	7.603	8.0136	9.2724	7.2627	7.2737	11.2213	7.9026	7.2642	9.8608	7.1913
PF3D7_0412400.mrna1_1	PF3D7_0412400.mrna1_1;1881	1881	9.788	8.0979	5.7779	6.4791	9.3401	6.3136	7.9952	9.1961	9.1061	9.7095	5.4986	10.0808	6.2771	9.7061	6.6301	6.9146	9.0398	8.3802	5.95	8.3458	11.138	8.0039	6.5214	6.1162	6.5454	6.4803	7.9212	6.6753	8.0694	10.9115	9.0102	5.9229	6.8395	6.3846	6.7221	7.8913	5.4555	8.9026	7.1515	8.1733	9.1327	9.4607	7.4146	8.9153	8.5942	8.6698	8.5401	6.4323	8.4763	6.5494	6.1291	6.8425	7.8532	8.5661	9.1735	7.9601	6.111	6.6362	5.3861	5.5714	6.1465	7.635	8.1869	8.2712	10.5029	7.5083	5.7181	8.3341	7.4189	9.0346	7.2102	6.3576	8.0026	7.1039	7.0651	7.9324	9.0718	6.9587	8.1299	10.9385	7.3545	6.6523	8.8925	7.5121
PF3D7_0412400.mrna1_1	PF3D7_0412400.mrna1_1;1882	1882	8.8589	8.2582	7.4467	7.3298	6.7786	6.921	7.1589	7.8381	6.3738	8.5217	6.9658	6.8546	6.5184	7.4634	6.3707	6.7024	7.9955	6.3809	6.9853	8.4818	11.3944	7.9643	7.1658	6.7253	7.0862	6.6292	7.1715	6.2059	8.4383	11.6224	8.7013	7.3999	5.9561	7.2965	6.152	7.9516	7.2224	6.8506	6.7977	8.5807	6.1876	9.1301	7.6806	8.138	8.6913	8.0778	7.2273	7.1023	7.0938	7.3592	7.5783	7.6027	6.819	6.4617000000000004	8.1207	7.555	6.5724	8.577	6.8991	6.6283	6.4591	6.8957	6.9306	6.5232	6.8315	7.0301	5.4249	9.359	6.9021	9.1333	8.1687	7.3332	8.9521	8.4439	8.5102	7.9003	8.3628	8.1626	7.3759	7.5521	7.4317	6.954	9.132	7.3516
PF3D7_0412400.mrna1_1	PF3D7_0412400.mrna1_1;1883	1883	8.2791	6.5717	4.3031	7.7731	10.0249	5.9878	6.8124	7.5289	8.7316	8.1951	5.8841	6.4246	8.1049	10.467	5.4637	7.1884	7.6381	8.6322	6.0306	5.7782	9.9538	6.3625	6.3452	6.8282	4.9074	4.4463	6.2248	6.191	6.5963	9.6926	7.3556	6.3863	6.9801	6.0894	5.1363	6.903	5.9825	5.6781	6.3219	6.5114	5.9588	8.7728	7.0692	9.0892	8.4719	8.077	6.6056	5.4373	5.9941	5.8321	6.8567	6.3261	5.479	9.2434	8.6541	8.4936	5.1309	6.5761	5.465	6.6693	5.9495	7.3623	5.673	6.2311	7.0347	5.8681	5.6082	4.9136	7.2825	9.2388	7.2213	5.537	8.4345	6.4997	7.5578	6.1621	8.0156	5.7947	7.8371	7.2639	6.644	7.3629	6.9253	6.0477
PF3D7_0412400.mrna1_1	PF3D7_0412400.mrna1_1;1884	1884	6.9004	6.5318	5.0609	5.7282	4.7761	7.7185	7.4438	6.7651	5.1807	7.4984	5.4806	6.1301	5.204	4.3785	7.2883	6.6889	7.2176	8.9215	5.7181	6.4113	8.0862	6.4869	6.2128	7.3319	6.1218	4.4699	6.0193	5.4249	6.9097	8.2873	7.496	5.2536	6.8536	6.3395	5.3988	5.6585	4.4053	8.417	6.0505	6.8479	5.1485	8.8454	7.0487	8.9877	7.2215	8.1468	7.1815	5.0764	5.7684	4.3743	6.5899	6.2931	3.3674	6.301	8.7748	8.4821	5.5524	5.5789	5.1639	8.0008	6.0951	6.953	6.2572	5.3923	6.7405	6.1597	6.9558	2.9635	7.9333	8.8687	7.6834	6.2277	7.2329	6.1344	7.4415	6.599	8.0589	6.3282	7.7078	7.0253	5.7908	7.2914	4.6141	7.3794
PF3D7_0412400.mrna1_1	PF3D7_0412400.mrna1_1;1885	1885	6.7424	7.0372	5.3366	5.6645	4.3183	6.5143	7.4818	7.656	3.9467	6.6999	4.7671	6.8948	5.4935	4.9383	5.757	7.4282	7.5748	8.857	5.6282	6.013	8.4974	7.4107	5.8525	7.3327	7.1032	3.9635	6.6407	4.916	5.5963	9.239	7.7186	6.7996	7.0526	7.1871	5.1022	6.4126	5.1969	6.7389	6.7108	6.4671	5.0678	8.4926	6.8119	9.1582	6.762	8.3274	6.3288	7.1991	5.2521	6.7544	9.0006	6.4096	5.3071	6.8401	8.5837	8.6883	6.6873	5.9975	6.4652	8.5998	5.9912	7.807	6.1621	5.9605	7.6847	6.3675	6.5622	5.6398	9.3417	8.7324	7.8951	6.7548	7.02	7.3956	8.6409	7.4279	8.5797	5.4561	7.2399	8.1074	7.2733	6.8316	6.4774	8.9883
PF3D7_0412400.mrna1_1	PF3D7_0412400.mrna1_1;1886	1886	7.6138	7.6714	4.5116	5.3999	6.5636	5.7798	7.027	7.4691	5.5179	8.2079	5.8649	5.7682	6.0564	6.156	6.1593	7.8934	7.5791	5.857	5.1973	7.0141	8.0012	8.8018	5.7618	8.129	6.2715	5.0103	6.2555	5.1965	6.8577	8.3968	9.7708	5.6302	7.3085	6.7712	5.9486	6.9092	6.6903	6.8249	6.9427	7.1964	5.7947	9.1775	8.1505	9.2956	7.0636	8.9922	6.8972	7.2495	6.1876	7.3254	9.1842	7.947	6.2089	6.5328	8.4297	9.5359	5.3423	6.992	6.2961	6.9329	5.6363	7.5813	6.974	5.2525	7.2471	7.0272	6.2634	5.1485	7.9514	9.1465	9.123	6.5413	8.3072	6.6793	8.0894	6.9398	8.3426	6.4683	6.8793	7.9979	6.8169	7.3327	5.2836	8.0325
PF3D7_0412400.mrna1_1	PF3D7_0412400.mrna1_1;1888	1888	7.7244	5.8189	5.4243	5.7779	8.9498	6.4891	5.9481	5.986	8.0042	8.3626	6.4034	7.3098	5.8061	9.4923	5.7431	7.6901	5.6562	6.5898	7.2657	7.8124	8.6897	7.529	7.283	8.5399	7.754	5.225	7.7562	5.8326	7.8257	8.1478	8.6807	7.7574	8.3394	6.931	5.1412	6.4491	6.0531	5.8151	6.9372	4.6259	6.2147	8.0339	7.8403	7.5262	6.042	8.8855	6.4954	6.7336	5.2806	7.1693	9.619	8.0016	6.5732	5.6901	5.9215	9.5102	6.6506	7.0206	7.1264	7.1626	5.8968	6.6678	8.4964	6.4031	6.8918	5.9878	5.7339	4.5404	7.3057	6.8496	10.2937	6.6717	8.6609	7.113	7.3719	6.2724	8.1337	7.5491	6.7804	7.7879	6.9922	6.0736	5.849	6.8853
PF3D7_0412400.mrna1_1	PF3D7_0412400.mrna1_1;1889	1889	7.4164	6.2553	6.8744	5.972	7.5322	5.6197	6.1568	5.8696	7.8208	7.391	5.5524	4.2832	6.4214	8.3174	6.071	8.042	6.9237	5.7369	8.1812	7.6936	9.9467	7.9755	6.5524	8.0322	6.5068	5.7934	5.9658	5.0557	7.756	9.3429	8.6939	5.5531	8.0164	6.5501	5.1735	6.2666	6.9848	5.435	7.2146	4.7442	7.6152	7.1187	7.7582	6.7462	6.7622	10.1941	5.4131	7.3905	4.9107	8.299	10.4323	8.5612	6.2653	6.8162	6.1391	10.11	5.0121	7.1762	6.1445	8.6322	5.6076	6.757	7.1204	5.9388	8.0215	5.6238	6.9521	5.3237	7.2556	5.7366	10.2336	6.8364	7.7243	6.8209	8.8969	6.4563	7.8417	6.0459	7.1746	8.3736	6.8149	7.6833	5.6073	7.249
PF3D7_0412400.mrna1_1	PF3D7_0412400.mrna1_1;1890	1890	8.1222	6.0877	5.3409	6.9931	7.2584	6.0137	8.1225	9.8732	7.5136	7.7162	6.6541	3.373	6.774	6.9891	5.5934	9.3311	9.8583	6.3961	5.8637	9.1992	10.2966	10.1592	8.4499	8.7607	6.4358	6.6489	6.3277	5.009	8.8046	10.3714	10.3963	8.7539	9.0118	7.0707	6.6748	6.0429	8.0761	6.858	9.393	6.0341	5.7837	6.1908	8.8254	8.4797	6.5304	11.8166	6.2298	9.5403	5.6002	7.6528	11.4442	8.8763	8.5938	6.6993	6.4271	11.8234	5.7164	7.8178	6.6532	9.4471	6.2517	7.4118	8.7951	5.647	10.0384	6.7741	8.9766	5.8904	7.539	6.9706	11.4862	6.2369	8.9206	7.36	9.9116	6.8001	8.3952	5.8669	7.5191	10.3421	6.7678	9.8262	5.5138	7.568
PF3D7_0412400.mrna1_1	PF3D7_0412400.mrna1_1;1891	1891	7.7822	7.1163	6.2806	7.2281	8.0028	6.7435	9.0507	9.2146	8.577	8.434	7.6658	5.682	7.1057	8.5712	6.635	10.2889	8.9729	7.0643	6.8739	9.9856	10.2974	9.0744	7.7748	8.2846	7.1403	5.5937	6.4036	5.8194	10.12	10.7102	9.984	8.4253	8.3655	7.3102	5.9973	6.1938	7.4769	6.9363	8.8304	7.0269	6.5284	6.8946	8.835	7.3447	7.639	11.4724	7.5931	9.2367	5.917	8.3108	10.5712	9.3085	8.7582	7.2711	8.3635	11.4689	5.6519	6.1556	6.2716	8.5052	6.4941	7.8236	8.6304	6.7678	9.9688	6.9537	9.5832	4.5027	8.3621	9.0317	11.3	6.3501	8.7432	6.6047	9.1972	7.1327	8.1647	7.595	6.7201	10.5537	7.0632	9.506	5.1081	8.0304
PF3D7_0412400.mrna1_1	PF3D7_0412400.mrna1_1;1892	1892	7.9211	7.1489	6.7724	6.0909	8.9345	5.826	8.8333	6.6178	9.0515	8.1603	6.3933	5.8592	7.1325	9.1632	5.3005	11.6755	5.823	7.486	5.1827	9.8035	10.9325	9.4696	8.6006	8.3668	6.6235	6.1481	5.211	5.8592	9.6764	10.6284	10.5925	7.9908	8.6934	7.1781	5.4118	6.2277	8.4478	7.8117	8.7614	7.5686	5.9782	6.1589	8.5813	7.6354	7.4307	11.8384	7.1737	9.0417	6.0279	8.5021	11.0021	8.9695	9.0913	6.8668	7.3603	12.0467	6.4614	7.5654	6.5815	9.0802	5.6311	8.7304	9.1079	6.8787	10.6268	8.1758	10.0266	4.3568	9.0012	6.8269	11.4419	6.5928	8.0603	6.5014	9.4766	5.133	8.7737	7.1396	7.5744	11.0287	7.197	10.1416	5.4155	8.355
PF3D7_0412400.mrna1_1	PF3D7_0412400.mrna1_1;1893	1893	6.8644	6.5469	6.1426	6.844	7.7012	6.1245	4.5466	4.7252	6	7.471	3.9709	5.2961	6.4446	8.636	6.7633	6.7166	5.8487	1.9184	5.0704	11.581	7.1794	6.3906	8.8958	6.6231	6.4793	5.1064	5.2976	5.6082	11.9091	7.5575	8.8163	8.9905	6.2355	7.0828	5.2464	5.1465	3.4087	5.9612	5.9946	7.6296	5.1965	5.8081	6.545	7.4205	6.61	8.1263	5.8086	6.4075	5.9083	7.5583	6.0094	6.0633	4.9649	6.4268	6.4975	8.7346	5.5301	7.3183	6.1649	5.7175	6.6744	7.4141	9.4472	7.7639	10.2226	8.4057	6.1977	6.1896	11.8627	6.7949	7.7704	6.6695	9	5.954	6.5192	6.832	8.0099	6.7899	7.0036	10.8226	8.7229	7.28	7.3371	11.0243
PF3D7_0412400.mrna1_1	PF3D7_0412400.mrna1_1;1894	1894	7.6791	7.7056	7.1096	10.4289	6.0483	6.0361	5.1767	5.0631	6.1623	7.9795	5.5838	10.558	10.2617	7.137	6.157	7.4947	6.5957	8.0374	5.4995	9.371	7.788	6.6824	6.0119	7.8774	7.4692	5.0009	5.568	6.06	9.7658	8.0226	7.8551	5.6023	8.8269	7.8625	6.4451	4.5898	5.359	9.0317	7.0246	7.8532	5.3295	4.5741	6.4563	7.3667	6.0544	7.0741	9.0302	6.0828	6.506	7.7114	5.9134	5.712	6.1892	6.9688	7.0139	5.7382	6.0657	8.069	7.1769	5.373	7.1762	8.2161	8.9968	7.5358	9.6035	7.02	6.3561	5.6436	9.4309	7.5858	6.0978	6.251	9.3525	7.0556	7.1322	7.7109	8.8894	7.0777	6.8814	10.3922	7.5625	8.2343	7.3223	8.5612
PF3D7_0412400.mrna1_1	PF3D7_0412400.mrna1_1;1895	1895	6.6829	6.9395	6.8787	7.8206	5.5323	7.4122	5.2843	6.0682	5.7706	7.6913	6.6081	9.9047	7.3898	5.4886	5.993	7.8693	6.2052	6.0208	5.8076	9.0349	6.3846	7.0122	5.7227	6.5217	7.7097	7.0215	5.8804	6.388	9.1282	7.1218	7.799	4.8288	6.6113	8.5774	6.3844	6.0072	5.0712	5.6017	6.8358	6.4311	5.302	5.7549	6.2804	7.5984	6.042	6.9424	5.9869	6.862	5.9416	8.079	6.1801	5.6829	7.1909	7.1704	6.6574	5.0858	6.6165	7.2572	7.1957	6.0126	5.7942	8.3845	8.43	5.7396	9.0884	7.4951	6.7137	6.5869	8.2786	7.164	6.5791	8.1108	8.3638	7.7754	6.6168	7.3838	9.5823	7.5001	7.2416	9.5558	7.6769	7.8576	8.0323	7.2176
PF3D7_0412400.mrna1_1	PF3D7_0412400.mrna1_1;1896	1896	6.7404	8.0844	7.2789	8.9378	5.8907	6.5361	4.9667	5.4087	4.4989	7.8077	5.9435	8.3061	8.3087	6.0654	6.5447	7.0847	5.6314	5.7013	5.2479	9.2377	6.2546	5.9086	4.7344	5.9619	7.9471	6.327	4.433	6.4294	9.3483	7.0947	7.2546	2.6253	6.6967	8.4524	6.0546	5.1663	4.4403	6.4411	7.1412	7.5672	4.7098	5.5345	6.4482	7.1012	6.3861	7.0051	6.2122	6.6643	3.861	8.1865	5.6699	5.4607	5.5527	7.8063	7.1445	4.7214	5.3868	7.8353	6.6875	6.1695	3.144	7.9172	8.6233	6.1436	9.2416	6.9202	6.9777	5.541	6.1912	7.761	5.2843	7.626	8.3081	7.6366	7.1319	5.9916	8.8564	7.0587	8.1278	10.3427	7.318	7.8826	7.1171	6.9563
PF3D7_0412400.mrna1_1	PF3D7_0412400.mrna1_1;1897	1897	6.9815	7.2192	6.2277	6.3138	4.3434	8.4891	5.522	4.9905	3.4803	7.4353	5.3187	7.1797	5.5841	2.4568	9.0952	6.121	5.0453	5.7206	6.0864	8.4669	6.2578	6.1266	4.375	5.9336	6.6387	6.0798	4.2765	5.4469	8.7664	6.4601	7.0955	3.2327	7.2272	7.4062	5.6124	5.7087	4.5267	5.8755	6.2132	6.4704	4.2795	4.4121	5.6126	7.1019	4.9787	5.7835	6.0372	6.3365	5.4426	8.3177	5.7195	4.915	6.2273	7.7266	5.8763	4.5229	5.682	6.3147	6.6328	6.0819	5.2972	7.7269	8.7933	5.4029	8.9406	7.2558	6.7175	6.3439	5.2634	6.5193	6.5558	7.8627	7.8052	6.9081	6.6048	5.5084	9.1582	7.2131	7.188	10.1787	7.2321	7.739	7.148	7.4565
PF3D7_0412400.mrna1_1	PF3D7_0412400.mrna1_1;1898	1898	7.319	5.942	5.7021	7.9094	3.9505	8.8699	5.2273	5.1077	4.6485	9.082	3.9946	8.2163	6.9549	4.862	8.7829	5.7719	5.0579	7.0496	4.6427	7.2273	5.9444	5.8146	1.5753	6.1524	6.5053	5.9971	5.6035	5.2787	7.3024	6.2965	6.8802	4.1069	6.6328	7.9307	5.4935	4.6005	4.0712	7.8307	5.1119	5.6991	7.7303	4.627	6.9836	7.6703	7.0463	5.4584	4.9523	5.1667	5.6153	8.9039	5.5804	6.1301	4.7687	7.6983	5.7312	4.6588	6.541	6.7076	6.4994	5.9013	5.5497	7.6076	9.0297	5.3252	8.868	7.1238	7.4679	6.8022	6.4857	6.8321	6.5714	7.9568	7.6556	7.4253	6.5484	5.6974	8.9961	7.2409	6.6673	9.3737	7.4082	9.1675	7.4403	9.2399
PF3D7_0412400.mrna1_1	PF3D7_0412400.mrna1_1;1899	1899	6.53	5.9493	5.9208	7.2103	3.8063	7.4893	5.1659	5.1878	4.9919	8.2318	4.0557	9.5641	6.2625	5.7479	7.2785	5.3971	5.6753	5.7247	4.8151	7.587	5.1218	5.5211	4.7377	5.4992	7.1062	5.1428	5.915	5.8314	7.908	6.2702	6.1514	2.1177	6.5477	7.8626	5.0076	5.0369	2.2449	5.4269	5.641	5.6476	4.4296	5.3349	5.8286	7.1397	5.9255	7.2243	4.9773	5.0989	4.4899	7.651	5.3377	5.5934	4.5777	6.7832	5.3971	7.5327	5.359	6.1495	5.7766	6.2865	4.7104	8.0691	6.7159	5.497	7.3824	6.7369	6.649	6.2352	6.568	6.3395	6.6223	7.508	7.7131	6.7447	6.6122	4.4316	9.7034	6.5457	6.7331	9.081	6.8836	7.3084	6.4099	7.3392
PF3D7_0412400.mrna1_1	PF3D7_0412400.mrna1_1;1900	1900	7.6721	8.563	5.7477	6.7416	4.2048	8.2477	5.0828	4.5945	4.4128	9.0578	3.7592	9.0008	6.2292	5.9067	7.0566	6.7906	5.4469	5.8037	5.7436	9.3438	6.3951	5.1795	4.275	6.1554	7.6584	5.5154	5.7167	6.1104	9.7105	6.1916	7.2926	3.7698	6.6953	8.1729	5.6642	4.2585	4.8615	5.5705	5.373	7.2818	4.4067	3.8176	5.9819	7.3887	5.7225	7.7949	5.8718	4.8861	4.6305	8.4006	6.1391	5.926	6.3976	7.2455	5.9989	7.2932	5.5416	7.0912	6.1811	5.7101	5.2935	7.21	8.3344	6.9792	9.3526	7.6252	8.5373	5.8112	6.5765	6.6207	6.3568	7.4398	7.4137	6.9585	7.0905	5.2008	8.9147	7.0437	6.6353	9.7085	7.3221	9.233	7.3613	8.0894
PF3D7_0412400.mrna1_1	PF3D7_0412400.mrna1_1;1901	1901	6.8447	7.0291	5.2931	7.0682	3.84	8.6377	5.6194	5.1926	3.0566	8.2837	5.4316	7.5291	6.325	4.8792	8.68	5.6032	4.9074	7.6412	5.7793	7.0621	5.6317	6.0921	4.9189	4.3277	7.1516	5.3136	5.7382	5.7926	6.8276	7.0356	6.4109	2.7268	6.9115	7.915	4.9722	4.3384	4.7538	5.7897	5.5987	4.7065	3.6299	5.1322	6.2176	7.2779	5.855	5.0648	6.3595	5.1202	5.7079	7.6478	5.3434	5.9791	5.1562	7.3634	5.8422	5.5447	6.4728	5.805	5.7965	6.2388	4.8212	6.7173	6.5657	4.6988	6.6833	6.8446	6.4542	5.3151	4.839	5.9898	5.6456	7.6307	7.4959	7.0482	6.9598	5.9406	8.3687	6.6696	5.6171	8.0891	7.4886	7.5714	6.8061	7.5176
PF3D7_0412400.mrna1_1	PF3D7_0412400.mrna1_1;1902	1902	6.6336	5.3096	5.5373	11.4441	4.466	8.3179	5.1743	4.6076	2.9561	8.1117	4.5868	8.0572	11.1607	2.3533	7.9627	4.3132	5.6476	5.0264	5.8701	5.9416	6.3331	5.3284	5.1202	6.1896	7.1402	5.1859	5.0828	6.4738	5.889	6.07	6.2483	4.2802	7.3085	7.0157	4.582	3.0755	5.3082	6.524	5.5928	3.4686	4.2296	5.1301	7.4942	7.6557	6.1391	6.0079	7.1937	5.0785	4.8535	5.6702	5.3526	5.314	4.0892	7.3048	5.1391	4.0592	5.5454	5.3187	6.8201	5.7344	4.904	7.1592	5.4725	4.8217	9.2749	7.5701	4.3498	5.3656	5.6308	5.2087	4.8104	7.3302	7.3208	6.6505	6.454	5.4256	8.4941	6.7203	6.0611	9.8311	7.0745	6.6582	6.8689	7.0333
PF3D7_0412400.mrna1_1	PF3D7_0412400.mrna1_1;1903	1903	6.2357	5.6568	5.3309	8.2162	3.2172	8.0604	4.7719	4.4764	1.6826	8.3695	4.7148	6.7794	7.3765	1.696	7.8667	5.1119	5.4124	3.8943	5.4097	4.257	5.5558	3.2555	5.005	6.5103	6.7448	5.8948	4.9639	6.0025	6.083	6.2219	6.3877	4.2668	6.3775	6.8879	4.717	3.269	5.2219	5.3533	4.5886	4.2935	4.6502	4.5286	5.5157	5.4705	5.4799	5.3988	5.6548	5.1309	4.6212	4.8384	5.9449	5.4995	5.3399	7.5859	4.8773	4.2196	4.8958	5.2246	6.383	5.9472	4.8293	7.1206	6.1471	4.1094	6.3709	6.9307	5.1902	4.6803	5.3427	5.3494	4.3384	7.1532	5.7536	7.0106	6.2338	5.7923	8.5078	5.942	6.5711	7.5014	6.7643	7.1176	6.8418	7.3749
PF3D7_0412400.mrna1_1	PF3D7_0412400.mrna1_1;1904	1904	6.9356	6.0875	4.1252	7.2216	4.2847	7.3661	5.6094	4.3255	4.0883	7.4909	5.7049	8.5024	7.3689	3.696	7.2641	4.856	5.8963	4.2396	4.9439	4.3576	5.4426	4.332	6.7962	7.315	5.1359	3.8012	4.6531	5.3023	5.2994	5.877	6.8476	5.7244	7.3335	6.7833	4.6775	5.306	5.0063	6.1162	4.8384	2.5059	4.9551	4.568	5.0631	5.235	6.0444	4.497	4.4376	4.6966	4.9345	6.6272	4.839	5.9632	5.1727	7.3197	5.3219	4.275	4.3861	5.5289	5.9018	5.99	5.1985	7.1665	6.3382	4.7153	6.8017	6.9392	4.717	5.5756	5.9143	5.5747	6.1297	7.3161	7.1088	7.6508	7.0957	6.3983	8.5673	6.105	6.4328	7.6497	7.064	6.9797	8.5887	7.9316
PF3D7_0412400.mrna1_1	PF3D7_0412400.mrna1_1;1905	1905	6.0738	4.6702	5.3823	5.3802	4.5916	8.4118	5.4433	4.7131	3.0892	6.2449	4.4522	6.2504	5.1731	3.5398	8.2959	4.1739	5.6915	3.5969	4.6433	3.9355	6.1999	4.3161	4.5838	5.9093	4.466	2.9542	6.5851	4.4757	5.3226	6.7304	5.5801	4.1169	5.4643	5.7145	3.8699	4.9593	4.7814	4.9439	4.5204	3.5969	3.585	3.8278	5.1289	5.6724	5.1514	5.3558	5.5561	4.9453	3.3757	4.0206	5.1627	4.9741	2.1342	7.2296	4.4168	3.1194	5.1014	5.4469	6.9569	4.8001	5.9635	6.3187	4.5753	4.9274	5.8507	4.5801	4.7845	4.3709	5.1981	4.9074	4.8669	6.3733	4.9787	7.9294	6.059	5.2884	7.7596	6.4131	5.394	4.7425	3.6147	5.5463	6.3434	6.467
PF3D7_0412400.mrna1_1	PF3D7_0412400.mrna1_1;1906	1906	7.3184	5.2396	6.8221	6.2939	2.8032	9.2337	5.7306	7.2807	5.025	7.8345	11.433	7.2425	6.0016	4.6899	9.5827	4.7306	6.6933	3.9021	6.261	7.3768	6.4979	4.9265	4.7845	5.6834	4.0747	4.8634	5.2192	7.4294	7.4672	6.8216	6.0659	2.0909	6.6917	5.9639	3.6392	5.5862	3.1473	5.7795	4.4046	2.7949	4.9293	4.3169	9.5935	10.6857	7.225	8.1086	7.2957	5.3176	4.4175	8.1107	7.8526	5.6536	5.6232	8.8008	4.858	8.8847	4.7371	5.5853	7.5366	7.149	6.2767	8.5319	4.6171	5.2854	11.4774	5.2288	10.268	5.5024	7.2027	4.8669	7.4721	6.6072	6.3477	8.333	7.3568	5.6556	9.7464	5.7798	6.4469	11.837	9.2747	11.3529	7.2396	5.0444
PF3D7_0412400.mrna1_1	PF3D7_0412400.mrna1_1;1907	1907	7.4616	5.8304	5.9059	5.4976	3.488	9.5729	6.5554	7.6259	5.4263	7.7981	7.419	7.4584	5.7602	5.1875	9.855	5.6899	8.4088	5.8092	8.4073	9.351	6.5577	3.8817	5.7266	6.9907	4.7148	4.7323	7.8368	8.8779	9.3782	7.4088	8.2522	5.0378	7.9214	6.0119	6.2549	7.6648	4.3771	5.8017	5.2657	4.8354	2.4803	4.0661	7.9201	9.0457	6.3628	6.8502	6.101	6.99	4.7597	8.9627	9.1193	6.1847	5.3096	7.4967	5.9789	5.6848	4.8001	6.065	9.0192	4.189	5.4542	11.8644	6.4415	5.4313	8.1151	5.5774	8.1986	8.595	8.6781	7.6335	5.9853	7.4453	8.1832	10.1008	7.6185	7.2345	11.4034	7.4853	8.4704	8.7572	6.1256	7.1773	8.6569	6.7458
PF3D7_0412400.mrna1_1	PF3D7_0412400.mrna1_1;1908	1908	7.7752	7.211	5.7049	5.7975	4.7393	9.7752	7.1082	8.425	6.2832	8.183	6.7338	6.8083	5.7903	5.1514	9.3718	5.6764	8.403	5.7814	8.7016	7.5051	6.6625	8.5211	4.2772	8.0605	6.0944	5.2547	6.6754	8.9363	7.2109	7.3524	9.0322	3.3462	7.986	6.7711	6.598	5.9625	6.1287	5.8412	5.8138	5.7889	5.3381	5.1739	8.2813	7.2419	7.3752	7.7904	5.2529	5.6185	4.0531	9.6889	8.8979	6.4014	6.5736	6.5732	5.1073	6.0027	5.5711	6.7978	9.072	4.9709	5.7658	11.5491	5.4748	5.0045	6.393	6.5455	5.7837	6.7057	4.8278	7.4004	7.0505	7.9009	8.1093	9.3389	7.1438	6.9183	11.8392	7.7157	7.381	8.3399	7.2436	6.9991	8.1275	7.0146
PF3D7_0412400.mrna1_1	PF3D7_0412400.mrna1_1;1909	1909	7.648	6.152	4.5478	4.7629	2.1276	8.2741	8.7766	9.9147	3.9937	8.2532	7.88	4.5916	5.093	3.7377	9.1144	4.7918	10.1548	4.5951	9.1732	6.6612	5.7503	4.5447	4.9887	8.8282	4.8831	3.696	6.3544	9.7702	6.7274	7.1968	8.5766	4.1085	9.1283	5.7682	3.7613	4.1898	4.5254	4.6588	5.4416	5.7131	4.5129	3.9402	8.7586	10.322	7.6663	6.5586	4.857	5.4783	4.3198	10.5538	10.1045	5.6596	4.2055	6.1536	5.054	4.2547	5.1583	6.9015	9.6232	4.9146	6.2122	13.5254	8.2102	4.6029	7.9784	5.2581	6.4891	9.0824	4.8992000000000004	3.855	5.5084	6.8802	7.5651	10.5414	6.6343	7.1759	13.5372	6.5515	6.1647	8.8765	5.9704	6.4469	9.4232	6.6157
PF3D7_0412400.mrna1_1	PF3D7_0412400.mrna1_1;1910	1910	6.9715	6.4743	5.2787	5.6407	4.0781	8.4558	8.1171	9.0617	6.2205	8.8921	7.7129	5.8278	4.6662	5.5295	8.6629	4.9453	9.3148	4.6548	9.7052	6.5638	6.1256	5.7126	4.8812	8.5928	5.8189	5.1102	5.8875	9.3901	6.1673	7.2914	6.702	4.5447	8.3266	6.1003	5.5874	5.1272	5.2168	5.7035	5.1938	5.076	4.2884	5.1803	8.4302	9.0965	6.493	6.2248	5.3947	5.8726	4.8017	9.7517	9.1712	5.0853	5.441	5.1791	5.3628	4.1938	5.8607	6.5532	9.528	5.0913	6.2653	12.9874	5.6118	6.0572	6.8795	5.8669	5.8487	7.8074	4.2157	5.6985	5.3284	6.0402	7.42	10.514	3.6392	6.2546	12.9787	6.5011	6.1957	7.9888	6.5806	4.8395	8.5879	6.3978
PF3D7_0412400.mrna1_1	PF3D7_0412400.mrna1_1;1911	1911	5.5376	4.8929	3.6415	5.013	2.4005	7.5737	6.3255	7.5868	2.406	7.4038	4.7538	9.6233	5.0639	0	8.0249	4.9425	8.088	1.2388	6.3494	4.855	5.1973	4.4777	4.3306	6.6576	4.2898	4.0841	3.8298	6.2475	5.7605	5.2342	5.3071	2.8639	6.0966	5.1787	3.8787	3.9117	3.4155	5.3792	5.4286	5.503	1.7613	4.4343	5.093	6.9764	4.813	4.4496	3.7645	5.6267	3.7856	5.8577	6.4986	5.1465	3.5361	4.8826	3.0161	3.1489	5.0312	5.8301	6.0336	1.3277	4.2608	11.369	4.5753	3.2479	3.7845	4.7098	4.3834	5.8525	3.5898	5.4578	3.9607	5.8263	5.5024	7.522	4.6966	5.1711	11.6052	4.1651	5.9704	5.6311	3.8895	5.0201	5.7957	4.3646
PF3D7_0412400.mrna1_1	PF3D7_0412400.mrna1_1;1912	1912	6.1847	5.3363	5.4718	5.1371	4.7661	7.9597	5.6539	7.537	0.275	9.1304	6.3473	4.7393	5.1428	3.4114	8.9909	4.4356	8.1714	3.1506	9.1488	5.4709	6.4639	3.3743	5.1886	13.0852	5.0768	4.9542	3.1043	7.6632	5.7101	6.1825	5.4168	2.278	13.2723	5.3691	4.017	4.5078	4.3413	3.7247	5.6882	4.856	4.0224	4.319	6.2367	6.8622	4.5348	5.9269	5.3194	4.7137	5.1247	7.8758	7.6008	5.1387	0.5059	4.1587	5.2365	2.6915	5.4575	5.9042	7.0517	4.0883	6.2867	11.3448	5.0798	4.6588	5.8515	5.3736	3.5692	6.2093	4.701	6.6134	4.0135	5.3377	5.972	7.2921	4.6282	5.8311	11.0893	5.0005	6.1313	6.0155	5.6106	3.5801	6.5494	5.7153
PF3D7_0412400.mrna1_1	PF3D7_0412400.mrna1_1;1913	1913	6.5869	6.0572	5.4799	5.4555	4.2479	9.0305	8.0139	9.3809	3.5173	8.3275	6.8265	5.9234	6.0391	4.6253	9.452	5.0997	9.4246	4.2426	9.6253	6.5984	7.179	5.896	4.2449	13.1056	5.7544	4.2426	5.6579	7.929	5.9789	7.3829	7.1606	4.278	13.0457	6.4593	5.0938	3.9819	3.8817	5.3395	5.4643	5.2517	4.4995	4.0426	7.6767	8.6804	6.7613	6.4963	5.8679	6.0559	4.0755	8.8843	8.2512	5.4928	5.7115	6.7888	6.3307	4.3147	6.154	5.8477	8.0937	5.7837	6.6984	12.7389	8.0817	5.3063	6.5062	4.8629	6.2996	6.6001	4.9561	6.4158	5.6395	6.8435	7.5796	8.2075	6.2772	6.6924	13.0691	7.5093	7.8825	7.0551	5.9761	7.1103	7.2607	6.5558
PF3D7_0412400.mrna1_1	PF3D7_0412400.mrna1_1;1914	1914	6.0949	5.6968	5.6533	3.9001	5.3089	7.3363	6.2157	7.8324	3.843	7.29	5.5518	4.8505	4.8151	2.4983	7.3448	4.2698	5.558	4.8151	7.0837	4.6798	5.3161	4.2972	5.1214	11.4207	5.4925	3.849	4.7137	7.5155	4.5261	5.7981	6.1422	4.7618	11.2195	5.7503	5.2876	4.7903	4.2388	5.2133	5.4114	4.0054	4.1514	12.2128	5.8334	6.8674	4.9796	4.8166	5.1355	4.917	4.6882	6.4728	6.9948	4.7038	3.5497	6.1568	4.5466	4.2219	2.7334	5.0725	6.5724	5.3052	5.4383	11.3737	6.7921	5.3978	5.0018	4.757	4.6456	5.8258	5.2403	5.1651	3.5981	5.704	6.2919	7.1471	5.6112	5.157	11.7598	5.3391	5.9248	5.3861	5.5401	5.4588	4.6651	5.3288
PF3D7_0412400.mrna1_1	PF3D7_0412400.mrna1_1;1915	1915	6.8886	5.6608	5.1131	6.859	4.6112	9.2368	7.5089	8.4559	3.9579	8.4793	6.7694	6.4451	6.6652	5.1322	9.6169	4.9741	8.9093	0.3334	9.3034	6.7857	6.3234	5.0027	4.9208	13.8293	5.7474	6.5561	4.84	8.7183	7.2101	7.6055	6.1922	4.9841	13.3526	6.6039	5.5276	3.6229	5.2961	6.0616	5.9086	2.5008	5.467	10.5469	7.9373	9.4219	6.5418	6.1241	5.6182	7.7746	3.4995	7.76	7.8214	6.4568	5.6871	5.78	5.1811	4.6576	6.5185	6.5452	7.8998	6.1287	6.038	11.7868	5.8919	5.0518	6.573	5.5595	6.316	6.7047	4.7268	7.0452	4.2319	6.7206	7.2179	8.5595	4.4712	6.0283	11.8206	5.8243	6.6569	7.3969	6.5863	6.746	6.9353	6.4217
PF3D7_0412400.mrna1_1	PF3D7_0412400.mrna1_1;1916	1916	7.9377	7.3155	6.5362	7.7315	3.5435	9.7396	8.4503	8.9233	5.2165	9.7247	9.4168	7.2648	7.9039	5.4185	10.1202	5.696	9.0535	4.3806	10.6836	7.6442	8.385	6.2336	5.8977	14.2791	6.2935	5.9727	4.7474	9.9177	8.3063	7.7875	7.6975	3.9791	14.0106	6.8167	6.7116	5.1293	5.7361	6.6144	6.3868	6.0097	5.6516	7.9124	8.7464	9.1062	7.3422	6.6641	6.4741	6.9426	5.4419	9.2253	9.8215	7.8316	4.9345	6.6449	6.2724	5.0535	7.6955	7.0876	8.685	5.7766	5.7452	11.8712	6.8342	5.6459	7.8665	7.2557	7.1013	7.8642	5.9925	7.5952	5.4226	8.399	7.9167	9.932	6.8689	7.07	11.8478	6.7384	7.416	8.5026	6.9697	7.6643	8.2657	6.5544
PF3D7_0412400.mrna1_1	PF3D7_0412400.mrna1_1;1917	1917	8.1118	7.3669	6.4591	7.9444	3.9579	9.6182	8.0654	9.315	4.0259	9.5612	8.2304	8.5696	7.2455	5.0157	9.6265	6.1301	9.4134	6.3696	11.1929	7.8192	7.5982	8.3735	5.3291	14.3153	6.4482	7.4318	4.9519	9.763	7.6931	7.7779	8.46	5.9047	14.248	6.706	7.0048	4.5832	6.7756	6.648	7.4172	6.0685	6.1577	9.901	8.9641	9.6182	7.4252	7.8494	6.4209	7.0141	5.632	9.7299	9.9085	7.5164	6.4113	7.106	6.769	7.2057	7.5515	7.1985	9.4002	6.7523	6.3999	12.7896	9.0613	6.458	8.51	6.8685	8.1498	8.8177	6.3913	7.7895	6.267	8.3127	8.1896	10.309	8.077	6.9026	12.9164	8.157	7.8249	8.5252	7.7408	8.4556	9.3619	7.1256
PF3D7_0412400.mrna1_1	PF3D7_0412400.mrna1_1;1918	1918	7.4152	6.4995	5.327	7.3478	6.5944	8.6858	7.7452	7.8286	7.1761	8.4055	5.6851	7.3627	7.6683	7.2019	9.3776	5.4552	8.1024	4.5367	8.7954	6.849	7.2442	8.1557	5.7602	14.2582	7.3596	6.9741	5.774	6.1934	7.0321	7.9635	8.8654	4.6611	14.2678	7.9228	6.6219	4.4588	7.1747	6.513	7.6943	5.8445	6.811	7.8369	6.7779	6.8721	7.3637	7.249	7.1573	8.0018	5.6741	6.4351	8.5109	8.1534	6.6516	7.3127	6.3399	6.1975	7.7334	6.7736	6.2709	6.4637	5.7151	11.8042	9.4544	5.0531	7.6998	7.1817	5.6554	6.3904	5.9697	7.4609	5.0117	8.5906	8.0332	7.2219	7.43	6.7327	12.4686	8.9882	6.6799	7.4348	8.4751	5.8804	6.7688	6.9711
PF3D7_0412400.mrna1_1	PF3D7_0412400.mrna1_1;1919	1919	7.6299	6.363	6.0637	7.781	5.4323	9.7362	8.2743	8.3191	6.9555	7.4927	6.3583	8.3003	8.5057	4.9117	9.2985	6.2643	8.8913	5.8304	6.1266	7.0169	8.0377	8.343	5.7197	14.1528	7.7874	7.6692	5.6851	6.356	6.6982	8.251	8.1535	5.4944	14.2837	7.3072	6.7854	5.7153	7.7532	6.6047	7.6913	6.8572	7.502	9.2962	7.8532	6.1152	6.563	7.3973	7.4445	7.1622	5.5711	5.558	8.67	8.3572	6.9118	6.6518	8.2096	6.7848	8.5227	7.0662	6.4709	5.7824	6.5254	11.7249	8.9251	5.3923	8.292	7.4394	6.3047	6.6159	7.7666	8.3828	5.9607	8.6521	8.3832	7.5926	7.0516	7.2071	12.4053	8.4039	6.9026	8.6136	8.0541	7.119	6.1888	7.4054
PF3D7_0412400.mrna1_1	PF3D7_0412400.mrna1_1;1920	1920	7.4408	6.3969	6.2527	8.303	6.0685	9.369	8.107	8.8788	6.5444	8.0943	6.0959	7.8175	8.0335	5.8914	9.135	6.3768	8.8698	6.5311	5.3782	7.6057	7.9761	7.5684	4.9307	13.9469	7.6621	6.5647	6.3785	4.9355	7.1615	8.3219	8.1155	4.8714	14.0227	8.1437	6.929	5.5829	7.0064	6.8875	7.4098	5.9588	6.3462	9.0159	7.3281	6.4899	6.2014	7.4369	6.9612	7.6835	4.4489	6.6493	7.9587	8.0057	6.999	6.1404	7.1595	5.5429	7.6162	6.7585	6.432	6.1233	5.8758	11.7958	8.9485	5.9787	7.8005	6.6753	5.6834	7.087	6.8705	7.51	6.4273	8.3177	8.3706	6.696	6.8279	7.4045	11.9078	8.4444	7.2096	8.2354	7.912	6.7939	6.5045	6.2741
PF3D7_0412400.mrna1_1	PF3D7_0412400.mrna1_1;1921	1921	8.3831	8.6127	6.8639	7.5386	6.1585	7.6118	8.6124	7.0693	5.9812	8.3308	6.1014	7.6392	7.1696	6.4509	7.257	8.5127	7.0187	6.0706	6.2003	6.7596	7.745	8.3425	6.7151	13.5564	8.1893	7.9147	5.3384	6.8364	6.6768	7.9951	9.0361	7.0115	13.5003	9.1197	7.6477	5.7257	8.0976	6.7219	8.2181	8.5016	7.6059	7.0686	7.1187	6.1453	7.1117	7.9518	7.016	8.4963	6.765	7.406	8.7581	8.3756	6.9525	6.2313	6.7936	6.1876	9.2518	6.53	6.2848	6.2939	6.8552	7.7032	8.6824	4.9741	8.0878	6.6826	5.8931	5.3359	6.3761	7.8892	8.068	10.7304	8.4651	7.4065	6.8637	7.0168	8.8857	9.1018	7.574	8.6445	7.9229	6.8981	6.6572	6.9236
PF3D7_0412400.mrna1_1	PF3D7_0412400.mrna1_1;1922	1922	6.3043	7.3945	4.7192	5.9217	2.4141	6.7093	6.1743	4.8885	3.8659	7.1885	5.9205	5.7892	6.0938	3.9846	7.7084	6.2305	6.1671	6.2413	5.588	5.3298	6.3484	8.1838	5.496	6.6771	6.436	5.0626	5.2304	5.1387	4.9941	6.4177	8.248	0	7.5284	7.1582	6.0637	3.6871	6.5236	5.5619	6.1227	5.3716	7.1927	6.0551	6.0667	5.6949	5.0934	5.327	5.7666	6.217	4.3597	5.7814	7.6218	7.3613	5.596	5.6979	5.5432	4.2273	8.1677	6.0356	6.1098	5.2087	6.2215	6.962	7.8858	5.3796	6.599	6.0459	4.9336	5.7049	5.0241	6.1675	4.9274	8.6167	6.4967	5.4584	6.3714	5.1957	7.5371	7.4634	6.5203	6.8122	6.8112	3.0704	5.4376	5.8622
PF3D7_0412400.mrna1_1	PF3D7_0412400.mrna1_1;1923	1923	5.6118	6.501	4.706	5.6727	4.8048	6.7698	5.2456	4.61	2.342	4.0045	4.6831	5.005	4.6473	2.0875	6.3116	5.4712	5.2917	5.021	4.2906	5.1035	6.011	6.3985	4.6177	4.8176	5.7821	3.8074	5.3512	4.1449	5.9656	5.2559	7.2622	2.3951	4.8895	5.7112	5.7098	2.7203	5.5351	5.6642	6.1449	4.9141	5.1775	5.1603	5.9117	4.89	4.7965	3.8629	5.3359	5.5357	0.0286	5.4145	5.3122	5.1574	3.7268	5.875	4.101	3.9001	6.3632	5.5154	5.4276	3.9298	4.5904	7.4178	6.0512	4.4542	4.327	5.0148	5.3494	8.5914	5.1502	6.5347	1.9336	6.4371	5.2215	5.1938	4.9828	4.6177	7.6437	6.2436	8.9403	5.8357	5.3176	4.1497	8.3106	4.0435
PF3D7_0412400.mrna1_1	PF3D7_0412400.mrna1_1;1924	1924	5.8194	6.4121	5.0076	5.8192	4.2063	7.5697	5.6991	5.0027	2.696	6.9791	4.2196	5.2739	4.3674	3.5957	7.2755	5.61	5.1591	4.6696	4.2165	4.5229	6.2928	8.41	4.4074	5.1346	5.2449	5.0094	4.8625	4.5509	4.797	6.5697	7.6999	2.8758	4.9198	5.9998	5.5987	3.2311	6.5284	5.5236	7.3135	3.8298	6.2547	4.969	5.9291	5.3016	5.669	4.2373	5.5179	5.98	4.319	6.8839	6.6298	6.4946	5.0592	5.373	5.0179	3.7613	6.4449	4.6932	5.2976	3.9937	6.2627	6.7334	5.5753	4.9514	5.8552	5.4725	4.7225	3.281	3.8125	6.0813	5.0246	7.4012	6.2228	5.2334	4.8161	5.1194	8.1914	6.1434	4.8733	6.9766	5.5601	5.218	4.4046	4.8875
PF3D7_0412400.mrna1_1	PF3D7_0412400.mrna1_1;1925	1925	7.0015	7.8489	5.477	5.9757	5.4256	7.9328	6.9138	5.2943	5.3999	6.6668	5.8245	4.5753	5.406	4.5795	8.1121	7.9961	6.1502	5.4848	5.5934	4.7021	6.8912	8.2959	6.3023	6.2679	5.7695	6.8172	3.1043	5.1445	6.2536	6.4607	8.1933	5.554	7.9486	6.5275	5.4019	3.5385	6.2628	6.5647	6.8883	6.0275	7.8678	4.2373	6.3778	5.4253	6.2182	6.2315	7.0043	6.7506	6.7266	7.9332	8.4747	6.9136	5.7038	4.847	4.7021	4.0339	9.1123	6.6342	5.9018	5.7936	6.1383	9.4676	6.2512	5.2612	6.8895	6.272	5.1902	5.3882	3.5398	6.9426	5.7858	9.6822	7.6531	6.5633	6.4992	5.8163	9.357	5.7684	6.2259	7.3585	6.5483	4.849	6.2817	5.6061
PF3D7_0412400.mrna1_1	PF3D7_0412400.mrna1_1;1926	1926	7.4228	6.097	5.3639	5.204	2.6485	7.2337	5.9456	5.1562	4.4101	6.9808	6.0224	4.4561	4.9519	2.5705	7.724	4.9612	6.073	5.2083	5.0076	3.1094	6.2852	4.3951	4.4989	5.4141	6.3098	3.9791	3.6993	4.4861	5.6215	6.3717	6.7111	1.8359	6.5003	6.8981	4.0566	3.0841	5.1795	5.0422	4.7279	4.4376	6.1493	3.5097	5.5491	5.9493	5.4219	4.4751	5.342	5.6957	4.9537	5.7032	6.156	5.1371	5.5382	5.1574	4.854	3.9754	6.689	5.8076	5.7244	4.8232	5.847	9.62	6.2602	4.4816	6.6228	6.641	4.0383	4.8812	4.3951	6.5942	4.6616	7.1177	6.8189	5.6974	5.2357	5.2223	9.7358	5.3526	6.2972	5.7323	5.975	5.3544	5.5595	4.2532
PF3D7_0412400.mrna1_1	PF3D7_0412400.mrna1_1;1927	1927	6.1114	6.4244	4.9439	5.5604	4.1185	6.9531	5.8268	4.4751	2.9088	6.399	4.4216	4.6479	4.4835	0.3896	7.4878	5.4525	4.033	5.121	4.3709	4.7355	5.0312	3.6334	1.9891	5.2657	6.2741	3.3757	4.204	4.9064	5.4705	6.2506	6.7762	1.1309	4.2242	6.9774	3.3234	3.8022	4.7756	5.7287	5.0985	5.0453	4.437	3.8679	5.2791	5.2133	5.2657	4.0356	5.3785	4.0909	5.7109	3.6392	4.5625	5.9112	5.1751	4.9378	4.9458	3.9662	4.1554	6.0099	5.0514	5.1367	5.1815	9.6961	6.3837	5.1973	6.6157	5.6041	4.5777	5.3012	4.3406	5.8027	5.3494	4.7415	6.3018	4.811	5.7085	5.1957	9.0952	5.898	5.8425	7.1108	5.1006	3.6792	5.2638	5.6755
PF3D7_0412400.mrna1_1	PF3D7_0412400.mrna1_1;1928	1928	5.7879	5.93	4.5423	5.8374	4.6282	6.788	4.8161	3.6427	2.8875	5.7983	3.8156	3.8186	4.6893	2.4489	6.5569	4.5928	4.846	4.0687	5.1098	5.4236	5.9871	3.8349	4.1416	2.2388	5.761	4.0072	4.5122	4.8181	4.8797	4.7613	4.995	3.3277	4.3674	6.4612	3.6088	4.0738	5.8301	4.3067	4.5527	3.8146	4.2578	3.85	4.9644	5.6528	5.7032	3.7918	5.4356	6.203	4.3067	4.4861	5.3009	5.7377	5.5919	5.5207	4.4867	5.337	5.4512	5.3384	5.7304	3.5046	4.9255	8.4155	5.594	5.013	5.438	5.4209	4.1906	5.3255	3.4995	5.6378	3.0738	5.2487	6.1518	5.6407	5.6704	4.6076	8.3281	4.8866	5.2449	5.7323	5.4074	3.7236	5.9205	3.9477
PF3D7_0412400.mrna1_1	PF3D7_0412400.mrna1_1;1929	1929	5.9784	5.6002	3.846	4.6276	4.4033	6.8464	3.5072	4.3709	1.5753	5.7827	4.8807	3.26	4.6605	3.5084	7.387	5.7835	5.1898	4.4383	4.0444	4.5497	5.1969	4.5298	3.5801	5.2784	4.8243	2.5385	5.2361	4.8728	4.2157	5.7903	4.7065	3.7761	4.9326	5.0148	5.858	3.8934	4.2832	5.1432	6.2439	5.3334	2.0321	4.2743	5.4571	7.931	5.2227	3.8207	4.0268	6.6312	3.943	4.2334	4.0152	4.7104	4.8263	4.4535	6.0951	4.8684	4.6826	6.7756	4.6702	4.4588	5.1787	8.2456	5.8035	4.8709	4.0798	4.9477	4.9383	5.1518	4.5771	4.0635	2.9672	5.0197	6.6147	5.1739	5.1081	4.3632	8.3814	5.2847	5.8975	4.6982	4.7934	5.1346	5.824	1.9523
PF3D7_0412400.mrna1_1	PF3D7_0412400.mrna1_1;1930	1930	5.9932	5.6129	5.862	4.7485	3.2357	4.9644	4.4938	4.4744	4.0018	6.9195	5.7051	3.8268	3.9891	2.272	5.0976	5.2063	4.6017	4.111	4.7334	5.2824	4.9439	3.9579	4.1085	4.9923	4.2772	4.1675	5.3558	4.9551	5.3089	4.541	5.2544	3.7452	3.3103	4.2055	4.6124	4.5771	5.1863	3.8709	5.3136	4.2832	2.4436	4.0027	3.4033	4.1859	3.61	3.9184	3.9069	6.5586	4.384	5.0985	5.2071	4.7071	3.6848	4.7981	5.2931	5.0259	5.0387	5.9598	5.7658	4.1922	5.9572	7.3818	5.9279	4.7613	5.2615	5.0299	6.503	4.1127	4.7355	5.4809	4.5735	5.5573	4.3327	3.5336	5.9871	4.6747	7.7083	5.0391	5.5629	4.8743	2.9727	6.3915	3.9718	3.6837
PF3D7_0412400.mrna1_1	PF3D7_0412400.mrna1_1;1931	1931	6.6639	5.6946	5.1367	5.4767	5.6418	5.7824	4.862	4.3944	4.2024	5.856	5.1683	3.9117	4.2913	2.1667	5.6267	6.3145	5.6946	5.8773	5.4276	4.9841	5.6935	4.5753	5.5289	4.6513	6.666	4.228	5.0206	5.0921	5.7189	5.5132	5.6659	4.7581	5.437	4.3313	3.7645	4.3241	5.2987	5.0695	5.704	4.856	5.3082	1.5361	5.9124	4.9946	4.3349	5.9748	4.8875	4.706	5.6693	4.8166	4.5435	5.0453	3.7082	5.3576	4.3205	5.7923	5.9236	6.5243	5.1687	6.4968	4.5154	6.746	5.318	6.2223	4.4874	5.9807	5.5647	5.7393	5.5647	5.8938	6.0853	4.8151	5.1243	5.2188	6.318	4.8654	7.9651	4.6938	5.4637	4.9528	5.5014	5.2384	5.9409	5.2836
PF3D7_0412400.mrna1_1	PF3D7_0412400.mrna1_1;1932	1932	6.6931	6.3018	5.7035	5.5354	2.6088	4.3723	5.5049	4.5595	3.9937	7.1332	5.0466	5.6094	4.9406	5.3198	5.963	4.9796	4.1144	6.5217	6.4786	4.5862	6.548	4.8535	5.2223	4.7027	5.3712	3.8758	5.8281	5.1144	5.1322	6.4552	5.3473	4.1603	5.1342	5.3381	5.5326	4.9322	5.8517	4.1953	4.594	3.9402	5.1719	3.5223	5.1375	5.5361	5.5613	5.1957	5.5376	5.3248	5.7682	5.116	5.4568	5.5708	5.4269	5.7211	5.6554	5.9706	4.477	6.4566	4.4614	5.4561	5.0704	7.3555	6.2405	5.3586	3.5558	5.3968	6.2638	5.6957	4.5838	5.5922	5.3927	5.6476	5.4426	5.1526	6.0873	4.6282	6.8622	5.1615	5.8382	5.1424	5.2338	5.6761	5.9869	6.2771
PF3D7_0412400.mrna1_1	PF3D7_0412400.mrna1_1;1933	1933	6.0923	5.735	5.6473	5.1977	4.8924	5.7206	5.2739	3.1969	4.8782	6.3537	5.4313	5.3885	4.842	3.8679	6.1948	5.2223	4.9542	6.878	6.0023	5.5329	5.5419	4.7317	5.1683	5.6927	5.121	4.193	0.9184	4.8304	5.9839	5.5207	5.6209	4.4653	4.641	5.2593	5.392	4.6645	5.2968	4.9093	5.135	4.7159	5.1264	5.0005	6.5095	4.3045	4.433	4.7339	5.8171	4.9977	6.2422	4.272	5.2288	6.0418	4.2638	4.3427	5.0535	5.7658	5.1731	6.44	5.1052	5.8863	4.9472	7.9136	6.4434	4.9937	4.3937	5.9672	5.1477	5.3363	5.5463	5.8809	4.5116	5.3341	4.8222	5.2943	5.8248	5.0435	7.0622	5.6576	5.6522	5.2979	4.9136	5.3927	5.3132	5.5844
PF3D7_0412400.mrna1_1	PF3D7_0412400.mrna1_1;1934	1934	6.3354	5.191	5.2126	4.8115	3.7949	5.4489	5.281	4.3349	3.1969	6.4116	5.6038	5.1085	4.9977	2.8856	5.1922	5.2307	3.9174	4.6993	4.2675	5.2437	5.257	4.8555	4.6229	4.9193	5.2716	4.3313	4.0976	4.8084	5.4429	5.6772	5.3896	0.4222	5.6879	5.575	3.9973	3.2884	4.0435	3.8826	5.7621	5.1268	5.5689	4.8094	3.9288	5.302	3.7049	3.9864	4.8728	6.3957	5.2238	4.2365	4.3023	5.0405	4.1383	4.9593	4.5892	5.0201	6.5407	5.4033	5.6977	4.814	4.8919	6.6767	5.4718	4.6865	3.4005	5.2517	4.7076	4.6299	4.7682	5.8652	5.4783	5.5195	5.3799	5.1727	4.5141	4.1326	6.6178	5.7167	5.121	3.3688	4.9026	4.4686	3.6404	3.2898
PF3D7_0412400.mrna1_1	PF3D7_0412400.mrna1_1;1935	1935	6.516	5.3377	5.3402	4.9449	5.8848	5.9079	5.6562	4.2987	5.2426	6.2342	3.6218	2.7866	4.4276	4.6798	5.5201	5.4861	4.9542	8.5307	5.5472	4.3847	6.1029	4.3455	6.7768	3.0892	4.9509	3.3827	3.4555	5.2106	5.3395	5.607	5.3154	6.2795	5.527	5.72	4.4012	1.7225	4.4535	4.9709	5.823	3.4114	4.2227	4.3702	5.0635	4.017	4.6212	4.903	4.8634	5.054	4.6548	4.1342	4.8364	5.4084	2.8718	4.5898	5.155	4.7004	4.8674	6.4783	5.0764	4.5928	5.189	6.4464	6.7741	5.0781	4.8968	5.9505	5.8982	4.6053	5.087	5.2731	2.2234	5.3597	6.9993	5.9971	5.4162	4.7164	6.708	5.636	5.223	4.7004	5.5011	5.7866	5.7758	3.3462
PF3D7_0412400.mrna1_1	PF3D7_0412400.mrna1_1;1936	1936	5.6349	5.3512	4.8629	5.2063	4.0045	5.4019	4.5223	2.025	2.0426	6.0106	4.3016	4.0951	4.0036	4.8851	5.8585	4.2063	5.1663	6.8231	4.7581	5.3583	8.2884	4.3667	4.8012	3.8709	5.5226	4.0832	2.8738	4.8192	5.8502	5.0161	5.8006	3.9551	5.2869	5.1231	4.9791	4.153	4.9246	5.6679	6.3901	3.4581	4.6029	5.246	4.3639	5.1863	4.0374	4.5354	4.6753	6.1558	4.4162	5.1223	5.9167	4.1276	4.0135	7.1467	4.1771	4.5354	5.0904	5.6331	5.6291	5.2547	4.3169	6.0306	6.8202	5.9814	3.3118	5.1882	6.2791	4.7908	3.1227	3.9126	3.9625	5.4588	4.0233	4.3327	5.2563	4.3082	6.7719	6.1615	6.626	3.546	4.7501	7.5587	4.101	3.7344
PF3D7_0412400.mrna1_1	PF3D7_0412400.mrna1_1;1937	1937	5.5613	5.1268	5.5043	4.6707	4.7027	4.6611	5.7842	4.504	2.8319	6.192	5.8311	5.7268	4.9523	2.0807	4.9796	5.5481	5.7051	6.5959	4.4931	3.4931	5.5292	5.3505	5.0179	5.1114	4.4841	3.3363	3.0687	4.9477	5.6716	6.0244	6.825	5.4738	3.6346	4.4482	4.2133	2.4489	4.8629	3.5398	6.319	5.3712	4.8649	5.2242	5.6017	5.5543	4.4951	4.6611	5.6038	5.6982	5.9174	3.4249	4.2265	4.4162	7.1881	8.689	5.1997	4.5148	4.2357	6.2069	5.4793	5.2063	6.0228	6.134	6.6541	4.6496	5.5683	5.3259	6.8295	4.8605	4.6082	6.3993	4.3262	5.218	5.4561	5.8657	5.8043	5.627	6.3811	5.5323	5.3273	5.0237	5.8839	6.9089	5.029	4.8875
PF3D7_0412400.mrna1_1	PF3D7_0412400.mrna1_1;1938	1938	6.6945	5.3642	6.0319	4.851	4.2418	6.3297	5.4273	3.9718	3.8895	6.8958	8.0481	5.7336	4.0453	4.2172	6.0749	4.8987	6.3407	4.0575	4.8948	5.4568	7.5308	5.1256	5.55	4.7043	5.6625	4.6094	3.841	4.6358	5.5333	7.0265	7.4225	4.9203	5.7522	5.4326	5.5543	1.2203	4.4195	5.278	6.4891	5.6924	4.4976	5.2407	4.6502	4.9227	5.5463	5.5261	4.5503	5.2311	4.9955	5.8171	5.0369	5.23	3.1969	9.3553	5.7035	5.7645	5.3809	5.6094	6.0052	6.6914	5.3947	6.2863	6.7185	5.7134	4.9406	5.2016	7.7718	4.8826	5.1144	6.3183	5.1085	5.4864	6.5978	5.7393	6.8019	4.9298	7.4812	5.8374	6.0275	5.8485	4.135	7.8388	4.4114	5.1599
PF3D7_0412400.mrna1_1	PF3D7_0412400.mrna1_1;1939	1939	6.0762	5.2091	6.1961	4.7819	4.1667	6.6709	5.8122	6.3012	4.6439	6.413	7.5095	6.0079	5.0144	2.9982	6.6401	5.5662	7.1438	4.1169	5.281	4.957	7.9171	4.7913	5.9409	5.4175	5.4046	4.6005	3.5236	4.4496	5.704	7.9441	5.5185	5.4614	5.0845	5.8377	5.9623	3.8758	4.9551	5.155	5.6837	4.8595	5.0197	4.9537	5.4793	4.8669	3.9021	4.844	5.2847	5.3237	4.9011	4.4607	5.347	6.2596	4.5122	10.1044	4.2854	5.8248	4.4376	6.3338	5.7434	5.4253	6.1422	6.9463	5.6662	4.3625	5.5478	5.79	5.0678	4.2913	4.8156	5.6568	4.6932	5.4386	6.3261	5.2884	6.3413	6.3246	7.3729	5.2649	5.5469	5.5573	6.0061	4.6786	5.4128	4.8237
PF3D7_0412400.mrna1_1	PF3D7_0412400.mrna1_1;1940	1940	6.1079	5.7126	6.4861	5.3441	4.6741	6.1098	5.8709	5.5931	5.4722	6.3698	5.4715	5.7175	6.0559	4.5601	5.7156	5.8395	6.2151	6.3897	5.6032	5.1177	7.4699	4.6346	5.4886	5.9071	5.5801	5.1031	4.408	4.7782	4.3971	6.7068	5.9373	4.5521	5.5132	5.742	5.0583	5.2898	3.8748	5.2843	6.1965	3.7897	5.3785	6.1081	6.0693	5.1667	4.8181	5.1449	4.848	6.1073	5.435	6.5708	6.1266	5.7565	5.1619	9.9299	5.8723	3.466	5.9397	6.4517	5.5367	6.219	9.2923	13.4152	6.2529	5.2403	6.7518	8.6762	5.9138	5.3827	5.7444	5.4489	4.1094	5.889	7.0425	5.9158	6.2625	9.3864	12.8436	5.9646	6.7184	7.2965	8.8781	5.5913	6.0712	5.9688
PF3D7_0412400.mrna1_1	PF3D7_0412400.mrna1_1;1941	1941	7.5462	8.994	5.4995	5.0317	7.0903	6.3644	7.8007	5.3992000000000004	7.3442	7.5848	5.7388	6.7244	6.4289	5.6482	6.6689	8.6709	5.9921	5.0544	7.2579	6.3593	6.5187	6.9894	6.0841	6.9609	6.7477	5.0264	7.2676	6.3268	7.0437	6.6454	7.7628	5.1727	6.7101	7.5184	6.021	6.225	5.1106	5.9307	6.4752	8.9822	6.102	6.0248	5.9488	6.0356	7.9167	5.8853	5.4239	7.3258	5.5629	9.8489	7.8364	5.8199	5.8306	10.2769	8.5505	5.4976	4.6415	10.334	6.7046	7.6133	8.2459	12.161	10.8038	8.4553	12.039	8.7725	7.4388	6.3145	9.2375	7.887	5.6159	6.1773	11.584	6.6001	8.4266	7.8191	12.4836	8.0948	10.2944	12.1446	7.9094	8.9477	5.4416	8.7639
PF3D7_0412400.mrna1_1	PF3D7_0412400.mrna1_1;1942	1942	7.6808	9.1604	5.1006	4.9472	6.3778	6.2534	7.1295	5.9632	7.2903	7.8434	6.467	4.8032	5.7501	6.9845	5.8306	7.7774	7.2819	5.2891	5.5011	9.4377	5.9136	6.8753	5.7035	7.3032	6.6868	4.1835	6.0023	5.8035	9.4646	6.5779	8.0437	5.0085	6.2186	7.7229	5.3169	6.4573	5.6115	6.26	7.1507	8.9491	5.9706	5.8425	6.323	6.1747	8.2139	5.5692	5.7306	7.2565	6.1948	9.8178	7.7541	5.9704	7.3335	10.4638	9.2108	5.0496	6.6147	10.6501	6.3733	7.6833	7.5517	10.6186	11.7418	9.1674	12.3694	8.6947	7.6047	4.8629	8.1115	9.0936	5.6625	7.7585	11.9113	5.9577	8.1112	8.2421	10.1652	10.0935	9.9476	12.3475	8.5703	8.0566	5.7195	7.1355
PF3D7_0412400.mrna1_1	PF3D7_0412400.mrna1_1;1943	1943	8.3085	9.8338	5.5059	4.916	6.5563	6.4016	7.3604	6.1967	7.8106	8.5812	7.5565	5.9612	5.9262	7.3525	6.3528	8.263	7.4041	5.4165	6.1504	9.4816	8.6389	7.2325	5.843	7.7696	6.7028	5.4828	6.213	6.0566	9.9325	7.7899	8.257	5.8547	7.5304	7.8027	5.0605	5.3677	4.8555	6.7626	7.1515	9.142	6.0635	6.6622	6.5584	6.5572	8.1682	6.7639	6.4864	7.9116	6.1865	10.1214	7.908	6.8654	7.4388	10.8047	8.9104	5.8237	5.3695	10.7356	6.114	7.4972	7.6174	10.8222	13.4205	9.4771	11.9888	8.6456	7.5102	5.691	8.2607	9.2709	6.6475	6.3212	12.6333	7.1254	7.7795	8.6168	11.2	12.0063	10.2606	12.4818	9.0009	8.8221	6.8245	7.2576
PF3D7_0412400.mrna1_1	PF3D7_0412400.mrna1_1;1944	1944	9.7526	11.7439	7.0085	6.1062	8.0755	8.0165	9.0214	8.3474	8.5258	9.988	8.2668	12.9116	6.7903	8.9287	7.8342	9.7552	8.9849	6.7268	8.3669	11.1451	11.3257	8.7873	6.9413	9.4732	8.3156	6.0544	7.1527	7.4947	11.4468	9.6599	9.7895	6.1247	9.2053	9.4884	6.8045	7.1752	6.0475	11.2468	8.892	11.3492	7.115	7.7916	7.9144	7.8454	9.398	7.1418	11.0036	9.1457	6.6333	10.966	8.7096	7.8077	8.8572	11.4939	10.9529	7.1981	7.4862	12.7846	7.1256	7.8487	9.6072	13.3645	13.8087	10.7363	13.2404	9.799	8.4181	5.9793	10.4313	11.3689	7.4925	7.6961	13.6457	7.5602	8.685	9.6641	12.8086	13.2851	10.8023	13.5248	10.0931	9.6078	8.0178	9.4692
PF3D7_0412400.mrna1_1	PF3D7_0412400.mrna1_1;1945	1945	11.1573	12.6597	6.9199	7.0141	9.1265	9.0596	9.7855	9.7702	9.4038	10.8573	9.5858	9.0097	7.1133	9.6842	8.4142	11.4426	9.9535	8.1824	9.0445	12.1337	9.788	8.998	6.5625	10.3576	9.3847	10.6384	7.1182	8.2678	12.4092	9.3769	9.9388	6.93	9.7998	10.2148	10.2567	7.9469	6.5618	10.1062	9.8072	12.4704	7.4497	8.4345	8.5737	9.5218	11.4018	12.1927	9.7756	10.1609	7.0447	11.5262	9.3588	8.4904	14.2046	11.1198	11.437	11.8283	7.5947	13.3634	7.523	10.0914	9.1949	13.5621	14.4105	11.2478	13.7802	10.035	8.9169	6.6232	11.5101	11.8861	11.7395	7.8597	14.2209	9.0477	10.2348	8.9057	13.6078	12.9191	11.07	13.9314	10.0341	10.1309	8.7607	10.4583
PF3D7_0412400.mrna1_1	PF3D7_0412400.mrna1_1;1946	1946	11.6117	12.9711	7.954	8.2894	9.4444	8.9219	9.9611	8.5046	10.0239	11.099	10.102	10.5316	8.2954	9.4419	9.0661	11.9699	9.7852	8.8694	9.0751	12.1371	10.4791	9.4579	7.8705	10.4939	10.2373	9.4666	7.186	8.4014	12.358	9.9591	10.0372	7.7452	9.6498	10.5606	8.9994	7.8278	7.5477	10.0301	10.5201	13.0045	7.9727	8.598	9.6029	11.3667	11.0906	11.3901	9.9589	10.59	7.3064	11.803	9.5507	8.8132	9.8325	10.4838	11.7284	11.0038	8.5927	13.8035	9.8893	10.6134	9.744	13.8039	14.7114	11.589	14.1208	10.501	9.387	6.4938	11.5322	11.8607	11.0788	9.0148	14.5308	9.7761	10.6675	9.6281	13.2814	13.6663	11.3963	14.3343	10.4136	10.3599	8.5035	10.4986
PF3D7_0412400.mrna1_1	PF3D7_0412400.mrna1_1;1947	1947	11.3032	12.9707	7.5251	7.1116	9.6787	9.1166	10.0418	7.9765	9.6577	11.0654	11.7751	8.7887	7.5978	9.7289	9.1094	12.2205	9.267	8.2123	9.6108	12.0446	8.9794	9.0872	6.8456	10.2487	10.2271	9.2651	7.9236	8.5768	12.0515	9.4079	10.2532	7.3228	9.7473	11.3331	9.0238	7.8923	7.4657	9.653	10.5302	13.1866	8.1502	8.5274	9.6497	10.8399	10.6382	10.9268	9.815	10.6054	6.926	11.9731	9.5737	8.7792	9.7167	9.9467	12.1982	10.9316	8.9674	13.9091	7.0112	9.9242	9.7999	13.4461	14.6101	11.3672	13.9296	10.4188	9.7192	6.6502	12.0259	12.0094	10.8528	9.4219	14.3529	8.4589	10.3187	9.7781	12.6819	13.0005	11.4119	14.0222	10.1355	10.5865	8.5959	10.6639
PF3D7_0412400.mrna1_1	PF3D7_0412400.mrna1_1;1948	1948	11.4532	13.1607	8.6678	8.7024	9.8859	9.2534	10.9661	8.615	9.9112	11.31	10.0839	9.2766	8.3736	10.0932	9.1635	12.3328	9.5398	9.3093	9.1572	12.2272	10.7978	9.569	8.1532	11.2652	10.3682	9.47	7.2901	8.3151	12.2538	10.1679	10.348	8.535	10.8836	10.8191	9.5681	7.4363	7.8763	9.5928	10.4749	13.2417	8.2268	7.9748	9.2988	9.6415	10.7736	12.0916	9.889	10.5333	7.6869	11.7642	9.5922	8.8047	9.7755	8.8284	11.2212	11.9382	8.6987	14.2527	8.338	10.1391	9.3032	13.1673	14.7422	11.2488	13.7049	10.1578	9.2854	7.3897	11.8149	11.6528	11.3131	8.7675	14.644	9.796	10.5687	9.6008	12.8557	14.0794	10.7671	13.9767	10.201	10.1296	8.9838	10.5461
PF3D7_0412400.mrna1_1	PF3D7_0412400.mrna1_1;1949	1949	10.5516	12.8972	9.2745	8.3371	9.2427	7.9235	10.4278	8.1426	9.7323	11.0325	9.9285	8.9725	8.3158	9.4351	8.5119	11.6174	8.1279	6.9021	8.283	11.7763	10.3616	9.5475	7.4024	10.0241	9.775	9.7466	7.1195	7.9346	12.1351	10.1814	10.2188	8.99	9.5065	10.4224	9.4458	6.7871	7.0587	9.2942	9.95	12.5417	9.1736	7.2909	8.7933	9.4278	10.9149	11.9036	9.4262	10.3362	7.4191	11.5837	8.6061	8.4597	9.7616	9.0568	10.2876	11.2001	8.679	13.7296	8.2246	9.7578	8.6648	10.6496	14.855	10.6999	13.34	9.4233	9.1259	7.2044	10.2609	10.6945	11.9469	9.1866	14.6303	9.2464	10.1279	8.6107	10.7775	13.9153	10.6611	13.7357	9.5632	10.0393	8.7409	9.823
PF3D7_0412400.mrna1_1	PF3D7_0412400.mrna1_1;1950	1950	11.6633	13.0682	10.8185	7.4532	9.7132	8.6961	9.942	8.0341	10.0175	11.4457	10.2752	9.3927	6.7978	10.1988	8.8128	12.8796	9.6571	6.7899	8.9922	12.3479	9.4216	9.3746	7.5157	10.1706	10.0804	9.6091	6.8484	8.3631	12.4559	9.6749	9.9238	8.6275	9.629	10.735	9.1834	6.8243	7.2961	9.2707	10.543	13.4689	9.3789	6.689	8.557	9.8991	11.1361	11.6413	9.9632	10.6288	7.9139	11.8831	9.2222	8.6274	10.241	8.6792	10.7747	10.9918	8.6922	14.4052	7.1135	10.3291	8.8212	10.51	14.7066	10.5765	13.7765	9.9977	8.5175	6.706	11.0828	11.2295	11.8002	8.8337	14.6773	8.992	10.4293	9.3305	11.0565	15.3432	10.1165	13.9371	10.0996	9.8962	8.7726	11.1776
PF3D7_0412400.mrna1_1	PF3D7_0412400.mrna1_1;1951	1951	10.3491	11.5584	7.1178	6.5953	7.9931	7.8769	8.8898	6.0365	8.1902	10.271	8.7342	9.0195	6.1229	8.3252	7.6828	10.7503	7.6021	5.5141	7.4816	10.6783	9.0914	7.1421	6.8003	9.3792	9.238	9.413	6.0512	7.1481	11.2526	9.1152	9.2736	6.8836	8.953	10.0856	8.489	5.9789	6.2985	8.3458	9.6265	11.1271	8.0134	5.4976	7.6643	8.8673	9.7416	11.6729	8.6399	9.9627	7.1488	10.2808	7.9399	7.4566	8.8161	8.4998	9.1378	10.7696	7.8623	10.8208	6.3214	8.8403	6.454	10.6635	14.4986	8.0996	12.195	8.4565	8.0269	7.9366	7.8556	10.235900000000001	11.2386	7.8342	11.6173	8.2192	9.4051	8.6448	11.2143	13.8384	9.1297	12.3934	8.6993	8.9412	9.8465	8.7659
PF3D7_0412400.mrna1_1	PF3D7_0412400.mrna1_1;1952	1952	9.9101	8.6433	5.4199	5.5786	6.1689	6.0531	7.091	6.356	7.236	9.5892	7.1959	6.5771	6.1012	6.2715	6.8497	8.1679	6.0592	5.3954	6.7909	7.8861	8.2931	5.5049	5.7293	8.2062	8.6943	8.8438	4.2502	6.1338	8.606	8.3388	7.4831	7.1832	8.0672	9.5171	8.4033	5.2059	5.3806	7.2759	7.3777	6.9715	8.5819	4.6153	6.9032	8.1831	8.8975	11.13	7.3495	7.4382	5.6971	7.7292	6.7229	7.3809	6.7577	6.9425	5.8542	9.3061	7.7414	7.2507	5.8567	7.7363	5.0076	7.8025	14.1753	6.5688	10.7478	5.466	5.7674	5.4634	5.6488	6.9154	10.8436	8.6132	7.9793	6.4335	7.4292	6.8787	8.5438	13.7847	8.1541	11.2919	5.756	6.6784	7.573	7.8314
PF3D7_0412400.mrna1_1	PF3D7_0412400.mrna1_1;1953	1953	9.0741	7.183	6.0308	6.8491	7.2747	7.1647	7.3796	6.708	7.1268	9.4147	7.8077	7.2194	6.3667	7.6687	6.9687	8.4885	6.2988	4.7533	7.0986	8.9234000000000009	11.4131	6.6467	7.1041	8.4415	9.4534	8.8846	5.8919	6.694	9.4786	8.8718	7.8966	5.985	8.2779	9.8792	7.9583	5.1346	5.7655	6.9767	8.4987	6.8441	7.5494	5.3216	7.4221	8.344	8.5894	11.4528	7.8191	7.8037	5.1346	7.5609	6.4904	6.9303	8.2646	6.7065	6.0538	8.9225	8.0119	6.8217	6.4279	8.6358	5.9141	7.1381	14.1398	6.4268	8.753	5.5804	6.3105	5.5726	6.1886	7.6936	11.2048	7.8617	8.5189	8.047	8.8424	6.7626	8.9179	11.4847	8.2594	9.5957	6.7225	6.8887	7.2898	7.6909
PF3D7_0412400.mrna1_1	PF3D7_0412400.mrna1_1;1954	1954	9.3097	7.4854	6.3468	5.6168	7.3909	7.11	7.5079	6.9726	8.3071	9.3377	7.7235	7.1987	5.9411	7.1705	6.6051	8.6392	6.4629	5.5388	5.6479	9.1027	8.8216	5.1313	5.7325	8.4857	9.0415	9.3477	6.5059	6.7554	9.5553	8.0178	7.2404	5.0272	8.2872	9.808	8.3574	6.1627	6.6138	7.3039	7.0044	6.9842	7.6172	5.0798	6.7748	7.799	8.4159	11.1943	7.6039	7.009	5.8866	6.7883	5.9686	6.9144	8.2828	6.8879	5.9514	8.0865	7.1337	7.7017	6.1089	8.4826	6.0717	7.3897	11.8588	6.0809	8.4252	5.9432	5.516	5.8914	10.0194	6.3291	10.7624	7.7563	7.1201	7.0448	8.862	7.0454	8.845	11.4149	7.8147	9.2997	7.2588	6.9579	7.3694	9.4523
PF3D7_0412400.mrna1_1	PF3D7_0412400.mrna1_1;1955	1955	8.7664	6.9833	5.9181	5.7653	6.7698	6.9099	6.1385	6.3854	7.5388	9.2902	8.8159	6.9419	5.6366	6.9368	6.5265	6.9046	7.2115	4.1739	5.6588	9.8021	7.7264	6.8331	5.8265	8.1896	9.3256	9.5629	5.6253	5.9425	10.1124	8.2492	7.2276	6.1725	7.8212	10.0055	8.8754	6.7416	4.2288	7.8386	7.1356	6.2839	7.9956	5.0959	6.7229	7.1685	8.6902	11.09	7.739	6.3806	5.6727	7.6576	6.1299	7.2543	8.373	6.3345	5.2702	8.5627	6.93	6.1819	5.9941	9.5221	5.4558	7.3059	7.5032	5.6533	8.8762	5.5984	3.1667	4.9155	8.7621	5.9891	10.946	6.9438	7.5341	7.1799	9.4484	6.5021	8.5789	7.3444	7.8698	9.2578	6.7467	4.7586	7.1674	9.2596
PF3D7_0412400.mrna1_1	PF3D7_0412400.mrna1_1;1956	1956	9.5113	6.5245	5.8372	5.5361	6.7305	6.6207	6.0644	5.6741	7.6097	9.2495	7.5645	7.374	4.4209	7.4271	7.0726	6.7466	6.4231	3.7192	5.9702	7.8823	7.6749	4.706	5.5407	7.3439	9.7189	8.9777	7.5458	6.1749	8.2971	7.7922	6.522	5.1346	6.705	10.1605	8.4379	7.9142	4.2126	8.0861	7.1286	6.035	8.5242	3.2403	6.7353	6.6963	7.7123	10.0159	7.5969	6.813	5.9549	6.697	5.8329	6.5724	7.809	5.9052	4.6519	6.9137	7.2979	6.3366	5.1591	7.5692	8.9267	7.3352	6.327	5.7043	9.198	7.0582	4.6736	5.6197	5.8634	5.9507	9.8647	7.2813	8.069	6.5261	8.2525	8.2383	8.7783	6.0398	6.8875	9.4114	6.5901	5.3016	7.3682	5.8053
PF3D7_0412400.mrna1_1	PF3D7_0412400.mrna1_1;1957	1957	10.371	7.8356	5.9481	6.4012	6.3516	7.3538	5.8227	6.673	7.9175	10.6783	5.1579	7.8605	5.464	6.99	7.9322	6.1285	6.1916	5.565	5.5607	6.1965	7.2486	5.4486	4.8278	7.7832	9.2328	6.0991	6.911	5.6744	6.4927	8.5801	5.7197	3.3882	7.1965	9.7355	6.1108	7.9119	4.3944	6.3415	8.6892	7.0309	7.5349	4.5951	6.013	6.4016	9.4292	7.4119	5.9052	8.4493	6.0572	6.7436	6.3243	6.6036	7.6037	6.6315	4.89	6.5573	6.9089	6.9887	5.9699	4.6927	7.4663	7.1863	6.005	5.2619	9.1888	6.0712	4.8058	5.3466	5.4333	5.4963	6.3409	6.6558	7.3217	5.6212	6.2797	7.4863	8.8483	6.0792	7.0535	9.4102	6.2774	5.8462	7.5099	5.9973
PF3D7_0412400.mrna1_1	PF3D7_0412400.mrna1_1;1958	1958	8.7106	8.8236	6.8737	4.4647	5.7522	6.7497	5.9479	6.3443	7.2229	8.7851	6.3345	7.198	5.6605	5.581	6.7153	6.4398	6.8557	5.7082	6.887	6.4864	7.7206	5.0535	4.5777	7.6225	5.7021	5.6602	7.5641	5.2211	6.8902	7.7184	6.4917	4.9103	7.8273	5.5521	5.6103	8.2521	4.7511	6.7234	7.0405	8.1103	7.8349	3.3176	6.3821	6.1703	7.3913	7.1968	7.2492	6.3595	5.9059	6.11	6.8791	6.7118	8.1544	6.415	7.1996	5.4893	6.7315	7.054	5.9579	8.057	9.0783	7.47	7.0543	6.134	8.658	6.6929	5.3937	5.9385	5.7923	6.552	6.0442	4.61	8.1976	6.9552	8.9963	8.8462	8.633	6.2878	6.9404	9.3844	7.4746	5.9819	7.1246	5.5549
PF3D7_0412400.mrna1_1	PF3D7_0412400.mrna1_1;1959	1959	8.1679	9.3046	8.1859	4.9575	5.4731	6.8998	6.3441	7.3296	6.5362	7.8128	5.2817	6.62	5.4002	6.5059	6.9094	5.3775	7.4694	5.1667	6.314	4.839	7.5926	5.0418	4.5892	6.0396	5.934	6.2188	9.2428	6.3266	6.6324	7.9062	6.4197	5.7118	5.7274	6.419	4.5229	9.4314	5.1989	6.155	8.5258	8.3482	6.4121	4.5856	6.4363	5.9725	6.0157	6.3764	6.8704	7.8992000000000004	5.7428	5.202	5.3716	5.6792	6.4515	6.7642	6.4604	5.2075	6.492	6.0892	6.0199	11.1989	9.1149	9.5661	8.6335	5.6053	8.3378	6.3623	5.133	5.6747	5.2304	5.213	6.0121	6.767	7.6974	5.9435	11.4113	9.4539	8.007	7.2353	7.7609	8.6105	6.3542	4.8037	7.5204	5.6235
PF3D7_0412400.mrna1_1	PF3D7_0412400.mrna1_1;1960	1960	7.4866	5.1102	6.0542	5.7916	4.1169	6.4472	6.5845	6.6486	5.7293	8.295	5.2776	5.438	4.3896	5.6761	7.1864	6.1727	7.2706	4.3406	6.0693	5.6713	6.769	5.706	5.1198	5.5972	5.005	7.0142	6.7564	5.0725	6.4635	6.7233	6.2048	4.5342	5.6439	5.6971	5.2735	7.7535	5.225	6.5938	6.283	5.0036	7.1053	4.0268	5.0032	6.1918	5.8738	6.3719	6.3593	5.9697	4.2102	6.1212	5.9775	6.2277	7.325	8.8948	5.7816	4.3709	6.9834	6.6039	6.0224	8.2058	9.8737	7.7543	8.8105	5.5699	8.348	6.1809	2.8319	5.7861	4.8856	6.5455	4.7225	7.5949	8.2179	5.8237	8.3285	9.6229	9.0278	6.3107	5.8115	8.8184	6.8993	3.9317	5.9333	5.694
PF3D7_0412400.mrna1_1	PF3D7_0412400.mrna1_1;1961	1961	7.7357	5.8632	6.4333	8.9738	5.6899	6.4639	6.5375	7.5676	6.5529	8.1306	4.905	7.3006	9.2874	5.393	7.0216	5.4323	8.1384	3.9155	5.3827	5.0369	6.6154	6.5529	5.7101	6.059	5.7616	5.5632	9.9841	4.9439	6.7669	7.7024	6.3381	3.6206	5.3597	5.7592	4.3391	10.0916	5.9083	5.2791	6.9515	5.1098	5.8384	3.7049	5.0148	3.9579	4.4963	6.839	5.6988	6.7681	3.8329	6.5076	5.9138	5.742	8.2931	7.5409	6.0038	5.0085	6.0527	6.6248	5.7916	7.1321	10.1593	7.4271	11.0865	5.0613	7.8915	6.1522	4.3284	5.8122	5.3427	6.577	4.5898	6.7413	7.7344	5.7592	7.5257	9.9027	8.7822	9.8396	5.7929	8.668	6.3132	5.2087	5.8557	6.4022
PF3D7_0412400.mrna1_1	PF3D7_0412400.mrna1_1;1962	1962	7.7249	6.1307	8.2989	5.2106	4.5807	6.4786	5.9427	7.1366	5.7407	7.8004	4.5601	4.3111	5.2532	7.4917	6.8633	5.5904	7.677	4.6599	5.2979	5.826	6.9021	5.3761	5.7999	5.568	7.555	6.0492	8.0071	4.8689	5.6871	7.6064	6.3226	4.7268	5.9458	7.7334	4.4107	8.271	6.1418	5.3487	6.7116	6.787	5.9975	4.3306	5.0272	4.2547	6.5168	6.2153	5.6212	5.6837	3.844	4.9914	6.029	4.7241	7.5035	7.8249	7.5716	4.5826	6.9734	6.3309	5.6599	7.2386	9.8604	6.9097	7.8577	5.5999	8.445	7.079	2.1243	6.4492	6.5481	6.7932	5.739	7.3955	7.2316	5.3234	7.6741	9.6441	7.8881	5.5945	6.08	8.8953	7.1986	4.0531	6.7411	5.9267
PF3D7_0412400.mrna1_1	PF3D7_0412400.mrna1_1;1963	1963	7.7434	5.76	6.7747	4.5632	4.2196	6.7348	5.6384	7.1209	6.2655	7.8745	5.4998	5.5595	5.4584	5.2273	6.5504	4.9406	8.139	3.7203	4.9946	5.4449	7.2617	4.5323	5.3554	11.0979	5.9516	4.8699	7.3624	5.7342	5.6109	6.0418	6.0657	7.0599	10.7328	6.9215	4.5981	8.3238	4.6622	5.1297	6.5304	7.3257	6.1131	3.0356	6.4967	4.4575	5.1961	6.5512	5.7986	6.5218	4.3031	6.463	5.0126	6.2307	8.6511	7.338	8.538	4.7208	6.2292	6.3588	5.7586	6.7679	9.8994	6.5248	8.6186	5.2449	7.7683	5.9748	4.1052	5.6591	6.9442	7.1571	4.8866	5.9298	8.1729	5.3505	7.1738	9.7985	8.0189	6.3196	6.3602	7.6935	6.1538	4.8465	6.2895	7.1868
PF3D7_0412400.mrna1_1	PF3D7_0412400.mrna1_1;1964	1964	6.7816	5.7514	6.1797	5.3031	4.5447	5.749	5.8374	5.1534	4.3161	6.7984	5.2091	4.6165	4.6485	4.7268	5.5975	4.9869	6.5478	4.5179	3.5862	5.7054	6.2165	5.2334	3.925	7.1773	5.9067	4.9093	5.1542	4.2449	6.0603	6.5984	5.3388	4.2994	7.0545	5.1973	3.846	7.0861	4.9986	5.5267	5.2399	4.0738	4.0188	3.7225	5.5686	5.4216	6.9776	8.2647	5.0644	4.0009	2.7247	4.9759	5.9551	4.7126	10.1846	8.3844	7.9714	8.4263	5.2555	5.1375	6.545	9.4334	7.1369	6.3304	7.1739	5.6029	6.8066	5.4303	4.588	7.5068	5.8199	7.7129	8.8599	6.4694	6.5038	5.878	9.0246	7.8394	6.7869	5.3402	6.3161	7.3597	6.3395	4.3764	7.7838	7.0755
PF3D7_0412400.mrna1_1	PF3D7_0412400.mrna1_1;1965	1965	7.2127	6.2455	6.5589	5.9782	4.3847	7.2405	5.0836	5.7806	4.1819	7.7193	8.0829	5.2517	5.3516	2.8237	7.0802	5.1651	6.8716	4.943	5.0879	5.2895	6.3949	7.8309	5.5292	6.8701	5.926	3.9203	5.2994	5.6982	5.4212	6.7787	9.9891	2.8278	7.0134	6.592	5.1546	5.9359	3.2615	6.1991	5.0299	5.5317	4.6854	4.9021	5.7339	6.0947	7.5501	6.8333	5.191	6.0343	5.2994	5.1313	5.9502	4.5361	6.5593	8.3828	5.5323	7.3924	5.5148	4.7729	4.6363	9.4675	8.0597	12.635	7.0668	5.5549	6.5908	6.1075	4.1152	8.2015	6.4294	5.1819	8.0849	6.5603	5.6633	5.3995	8.7242	8.3115	12.4409	6.2521	6.2205	6.8793	6.3316	5.2091	8.7567	6.153
PF3D7_0412400.mrna1_1	PF3D7_0412400.mrna1_1;1966	1966	7.2431	5.0201	6.5243	4.3757	4.848	6.6642	5.4373	6.6154	4.3341	7.4109	5.5524	3.8329	4.4482	5.7142	6.871	5.4594	6.4558	3.8379	5.4316	5.1338	6.765	4.6264	5.7151	5.627	7.2871	3.5423	6.833	4.466	4.8919	6.3475	5.4584	5.2627	5.8475	7.0406	5.1031	7.2292	4.5229	3.9392	6.4375	4.7398	5.6267	4.1473	5.3118	5.6194	5.7145	7.6975	5.5348	6.1825	3.8787	6.5567	5.7766	5.5699	4.9491	8.2212	5.9435	9.5518	5.7428	4.8425	5.2891	9.0773	8.2664	10.285	6.8198	4.9537	6.3445	5.6769	3.9021	8.1324	5.3363	4.7655	9.0736	6.1131	6.6242	5.2869	8.4963	8.3497	9.781	5.6439	6.2464	6.8555	6.4517	3.8329	8.9189	5.745
PF3D7_0412400.mrna1_1	PF3D7_0412400.mrna1_1;1967	1967	6.818	5.1663	7.6148	6.6493	4.504	5.6267	6.5683	7.1222	5.1031	7.5743	6.1902	8.316	5.479	5.5901	5.9189	7.1631	6.8171	3.4195	5.1489	5.8445	6.6726	5.7477	5.7608	5.6772	6.5418	5.6772	5.898	5.7777	6.2771	6.9266	6.3693	4.4744	5.6571	7.2153	6.0529	6.0796	4.1546	5.2384	5.7931	5.4555	4.5008	4.1538	6.4915	6.8962	6.2388	8.264	6.0002	5.3455	3.774	6.1755	4.7463	5.8679	6.3171	8.2918	8.3398	9.27	5.8215	5.61	9.7215	10.0823	10.5526	10.552	7.0302	5.347	6.8742	6.7116	3.903	8.6947	6.1667	6.3605	9.2219	6.4819	7.1292	9.0714	9.6377	10.2613	11.1829	5.5838	6.4471	7.1477	6.4491	5.8572	8.5957	7.0821
PF3D7_0412400.mrna1_1	PF3D7_0412400.mrna1_1;1968	1968	7.7639	7.5617	7.4849	6.6727	5.9035	7.2961	6.845	6.5068	4.9021	8.3961	6.2937	5.6226	6.2955	6.5211	6.1755	5.8074	6.8058	5.8298	6.6365	6.3523	7.2771	8.1974	6.8188	8.144	6.0811	5.9126	6.3546	6.1817	6.3698	7.4281	8.6949	6.0244	7.9555	7.1842	6.4358	6.3563	7.1778	6.4294	6.0509	7.0289	6.2623	2.6159	6.77	6.3404	7.768	7.871	7.1403	6.0832	6.4479	6.5429	6.2889	6.3462	6.9423	8.0753	4.9672	7.641	6.2707	6.4291	5.8156	9.0606	6.2596	9.1381	7.0344	5.3125	8.8042	6.9086	6.0742	8.0638	5.1272	8.156	9.124	7.1733	8.5883	7.6529	8.865	7.3989	9.3315	7.3619	7.5375	9.5079	6.6925	6.1375	8.2474	6.632
PF3D7_0412400.mrna1_1	PF3D7_0412400.mrna1_1;1969	1969	7.0312	5.9809	7.0258	5.9964	4.1867	6.1096	5.2028	5.8681	3.541	8.0978	5.5555	5.696	5.3377	2.7949	5.8207	5.1763	6.7471	5.3698	5.1739	5.7115	6.2098	5.4413	6.1695	7.7981	6.3521	5.4313	5.2016	5.1239	6.384	6.4506	5.6713	4.8773	8.016	6.8586	4.9369	5.3712	5.285	5.2365	6.6779	6.4687	4.2608	4.8151	5.029	5.3034	6.9396	9.8026	5.7602	5.9071	4.3082	5.9544	4.9782	6.0561	4.5607	5.96	7.7875	10.5441	6.2279	5.68	5.6831	8.9933	5.9105	6.3264	6.5136	4.9326	5.5723	5.6747	4.5844	8.2926	4.0557	8.0228	9.6816	5.6496	7.9799	5.4699	8.5495	6.253	7.4307	6.3686	5.689	6.2325	7.2707	5.6177	8.4451	7.0175
PF3D7_0412400.mrna1_1	PF3D7_0412400.mrna1_1;1970	1970	6.5863	4.7268	7.6036	5.9697	2.9069	5.8412	6.504	5.2705	0.7485	7.1679	5.4584	5.2411	5.4601	5.0985	6.3574	6.9379	6.4507	4.9193	4.7054	5.858	6.8283	4.811	5.7002	6.9423	5.8657	4.3284	3.9662	5.0678	5.4761	7.0907	6.8339	5.7109	8.052	6.5458	3.5033	6.5146	5.0277	3.8659	5.5478	5.1477	4.3399	4.7382	5.2976	5.0027	5.6924	9.3619	5.228	5.3252	3.9373	6.0431	5.4614	5.4396	4.4976	6.0144	5.6223	10.0919	6.2536	6.4145	5.4185	9.9463	5.7249	6.5264	6.6237	6.5357	5.5503	6.3391	3.7268	8.4778	10.2989	5.3306	10.2926	6.228	6.7085	5.4124	8.8222	6.4963	7.0987	6.2893	7.6088	6.7068	7.1559	4.1835	8.5492	8.6384
PF3D7_0412400.mrna1_1	PF3D7_0412400.mrna1_1;1971	1971	8.1896	6.0215	7.1721	5.6073	5.2769	6.5887	6.6073	7.407	4.6536	8.5886	6.2271	5.8194	5.4016	5.4979	6.2178	7.3477	8.2679	10.1063	5.6165	5.5339	9.338	7.8722	7.0159	9.2084	5.9887	3.6311	5.1502	7.6981	6.3796	7.7409	8.8017	6.3616	9.7912	6.9453	5.2168	7.4661	4.1334	5.709	6.1719	5.9754	4.9312	5.0544	5.5549	5.6488	8.1323	8.8337	4.9373	6.1216	5.3477	9.8558	8.3833	5.4279	8.5626	11.7639	6.9972	9.8159	5.4413	11.1881	5.0858	8.5683	8.5127	7.538	9.6202	12.3967	8.7032	6.3815	4.888	8.5716	11.7037	5.8215	9.7689	4.6949	11.4949	6.0853	7.3175	7.4458	8.4923	8.983	12.9297	8.873	6.4655	4.2165	9.043	10.886
PF3D7_0412400.mrna1_1	PF3D7_0412400.mrna1_1;1972	1972	8.2698	6.625	7.2018	5.3978	5.2619	9.1525	6.5721	7.3366	5.1214	7.851	5.6112	5.9406	5.0553	4.588	9.4663	5.8094	7.8569	6.1544	5.7293	5.7363	8.4034	6.7988	6.8818	8.2521	6.7211	4.5416	7.2361	5.3349	6.1326	7.1269	8.2642	6.8668	8.3074	7.059	4.3462	8.1498	4.2972	5.6772	6.1693	4.6047	6.6337	4.0815	5.3338	5.3971	6.7527	10.2649	5.7404	5.739	4.441	8.3031	6.8465	6.0995	4.4476	11.9796	6.0568	10.3982	5.2743	11.1071	6.2887	6.2118	7.0178	7.6402	9.2478	11.4163	7.1738	5.5441	4.6135	10.0336	8.7454	6.2176	10.015	5.8122	11.201	5.8395	6.3311	7.1579	8.4823	8.3264	12.1228	6.5564	5.7425	3.4316	10.1435	7.4795
PF3D7_0412400.mrna1_1	PF3D7_0412400.mrna1_1;1973	1973	8.247	7.4028	6.0009	7.3314	4.479	8.4919	7.1311	6.818	3.5398	8.6153	6.7827	5.7988	7.0063	5.8112	8.1414	6.5853	7.4773	5.4796	6.9928	5.9966	8.9219	7.2378	6.2095	7.1011	6.0097	5.5195	6.4004	5.6182	6.2367	7.2463	8.555	6.9095	7.214	7.1072	5.6857	5.9971	5.0587	6.2627	6.5625	5.9288	6.1823	6.2083	5.5065	6.0687	7.2797	7.9513	5.6375	5.4205	5.6642	9.1923	7.3169	6.1987	5.791	10.1807	4.4101	6.9718	4.2585	10.6544	5.7592	8.3287	7.0798	7.4581	9.832	11.5132	6.5654	5.7137	5.3872	7.5981	6.1761	6.225	7.1044	5.0457	10.7978	7.071	8.6396	7.7181	8.2933	9.1956	12.1254	7.1645	7.076	5.3995	8.7011	7.5616
PF3D7_0412400.mrna1_1	PF3D7_0412400.mrna1_1;1974	1974	6.9093	5.8632	7.2107	3.4182	4.2502	7.0548	6.8302	7.7381	4.516	7.4405	5.0343	6.04	5.1902	1.406	7.4242	5.3782	7.7076	7.3736	4.7986	5.2149	8.9196	5.1799	5.72	7.4561	6.0626	4.8465	4.5478	4.7766	5.7093	7.9479	7.9997	5.5966	7.3884	6.6819	5.2743	3.319	5.88	6.3667	6.251	4.1643	5.9416	7.4107	5.2972	6.2209	6.7931	6.9366	5.2277	6.6199	4.0841	7.6688	7.266	6.2613	3.306	9.251	6.5806	5.3187	5.1123	10.6393	5.5762	4.477	7.1852	8.2393	9.4901	11.3046	5.7986	6.4464	5.1831	5.4796	5.1574	5.7993	5.5898	4.7908	10.921	5.6444	5.9832	6.7961	8.3187	9.6757	11.8354	7.1909	6.7118	5.2392	6.9452	7.4262
PF3D7_0412400.mrna1_1	PF3D7_0412400.mrna1_1;1975	1975	6.8	5.797	4.9486	5.1922	2.4751	7.9234	6.3031	6.9719	4.5497	7.4732	4.4296	6.098	5.5367	2.1077	6.5744	6.0631	8.0196	7.3439	4.6525	6.8171	8.9525	5.68	5.55	7.1513	7.5913	5.4886	3.9982	4.8435	6.3436	7.6321	8.3422	5.4764	7.9987	7.7839	5.9296	3.7159	4.9923	4.4912	5.2865	4.2024	4.8773	5.6511	6.7094	5.9117	5.9713	6.9331	5.6977	6.1518	6.3546	9.7462	7.9397	7.5735	5.9642	8.0825	4.8826	7.428	4.1771	10.8212	5.5091	4.2743	7.7743	7.7972	8.8346	11.5418	5.9112	5.6174	4.943	6.9599	6.3507	5.5515	6.5308	4.7425	10.9891	4.7409	5.5385	6.7225	8.5874	8.4369	11.7624	7.0844	5.9338	5.3132	7.5189	7.3389
PF3D7_0412400.mrna1_1	PF3D7_0412400.mrna1_1;1976	1976	7.4853	6.4861	5.3625	5.4679	4.8977	6.9451	7.4405	8.4741	5.3533	8.1099	5.436	6.1048	5.4182	3.5173	6.2407	6.1667	8.4109	7.5136	1.9709	6.3322	9.7563	7.688	5.8819	8.9322	7.1925	6.0343	4.9713	5.0785	6.2479	8.653	8.9428	5.4029	9.0302	7.7685	6.2731	5.2608	4.342	4.6305	5.2392	5.4535	5.0041	7.4446	6.3083	6.8226	7.1347	6.7858	4.8948	5.983	5.3154	9.6944	8.2292	7.2955	6.067	8.205	6.8917	5.2403	3.479	10.9454	4.7913	4.7131	7.1886	8.4969	9.0526	11.7558	6.2785	5.1867	5.0246	7.5937	7.1345	6.47	5.8522	5.3558	11.1767	6.1888	5.2207	7.2597	8.53	8.5552	12.1694	7.8402	6.3583	4.7682	7.5153	6.958
PF3D7_0412400.mrna1_1	PF3D7_0412400.mrna1_1;1977	1977	7.1157	6.1969	4.9326	5.7477	4.6565	6.7739	7.4468	7.6591	4.9079	7.8012	5.8271	6.5333	6.1859	3.9635	6.9051	6.5486	8.4315	7.6655	5.1807	5.9028	9.4138	7.7659	5.4548	8.6101	6.8416	5.4403	5.596	5.7546	5.9572	8.5982	9.0244	5.7474	9.0569	7.0197	5.6921	3.706	4.7819	4.9011	4.8709	5.3009	4.8851	5.6407	6.9931	6.595	7.9231	7.3032	5.2044	6.0542	5.3642	10.0004	8.5894	7.5105	4.8293	8.2707	5.5647	4.0652	5.243	11.2119	6.1979	5.406	7.9887	8.7558	9.3283	11.8489	7.5969	5.4699	5.133	6.1167	7.8237	5.7669	5.3667	5.0836	11.2938	6.5661	5.9665	7.4457	8.7131	8.6129	12.2415	8.2266	5.5323	5.7637	7.385	7.6596
PF3D7_0412400.mrna1_1	PF3D7_0412400.mrna1_1;1978	1978	6.9887	5.8291	7.0434	6.3374	4.7452	6.7918	6.2767	8.2284	5.0312	8.1074	5.9143	6.0494	5.9243	3.1875	6.9822	7.0532	8.6509	8.148	3.7623	6.2811	9.8436	7.527	6.6235	9.8913	7.0687	4.2957	5.8868	4.8817	6.5375	8.2325	9.3173	5.9521	10.2236	6.9639	4.2987	5.4111	2.8856	5.3512	5.6288	4.7087	5.0678	6.1697	6.9529	6.514	8.2283	6.0079	5.848	5.9314	4.3441	10.5778	9.484	7.785	5.9889	7.3881	5.4796	5.3789	5.7573	11.2383	5.2979	3.0108	8.7701	9.0198	9.2027	12.1288	8.2524	5.568	4.7186	7.2221	6.5887	5.157	6.0697	5.7597	11.337	5.4828	6.101	7.7057	8.86	8.1513	11.997	8.543	5.9914	5.7074	8.8777	7.3168
PF3D7_0412400.mrna1_1	PF3D7_0412400.mrna1_1;1979	1979	7.6697	6.3661	5.8372	6.2424	3.9326	6.7526	7.1774	8.3066	5.8804	8.7975	5.8326	7.6186	5.9875	3.5447	7.3558	7.288	8.6377	8.6402	6.4515	6.8878	9.8003	8.4955	6.738	11.1564	6.0009	5.8186	6.5541	6.3916	7.505	10.0851	9.756	7.1156	11.4205	7.386	5.9045	5.6308	5.8298	5.7674	5.7824	4.9741	4.9995	5.6562	7.2019	6.323	9.1275	7.1953	6.1999	6.8403	4.8924	11.0898	10.9001	8.3019	6.8054	7.374	5.8917	7.1195	4.4751	11.2548	5.4995	4.5564	9.16	10.0742	9.6174	12.0201	8.1677	5.7692	5.1554	7.6132	7.8951	5.8669	6.5648	6.3602	11.3992	7.4119	5.2388	8.3419	9.1528	8.4971	12.4726	9.0879	5.7046	7.2884	8.568	7.8734
PF3D7_0412400.mrna1_1	PF3D7_0412400.mrna1_1;1980	1980	6.6827	7.9094	4.4236	5.0312	5.1779	6.5141	5.6837	5.8878	5.91	6.8368	6.2703	5.3154	4.4356	5.627	6.1313	5.6628	6.1615	6.9797	5.6375	5.1177	8.1027	6.2392	5.5984	7.4749	6.539	5.1599	4.889	4.8161	6.4261	7.2741	8.0038	2.0635	8.3679	6.483	5.8207	4.6011	4.9472	5.732	5.4195	6.4072	5.6996	7.5397	7.0659	5.6991	5.8662	6.7442	5.6124	5.488	7.074	10.3469	8.0359	8.1323	5.4857	6.6704	5.7013	6.3639	6.7861	8.5669	5.9533	4.6775	5.142	7.339	7.2494	11.4627	5.3576	6.141	4.3723	7.3286	5.4702	6.1751	6.2778	6.3593	9.2987	5.7331	5.0281	5.7737	8.0922	6.6366	11.745	6.3349	6.734	5.8681	7.9059	6.254
PF3D7_0412400.mrna1_1	PF3D7_0412400.mrna1_1;1981	1981	6.7067	5.4469	7.234	5.3491	5.3165	6.4284	5.3484	4.6035	4.5668	6.6799	7.1661	6.3384	5.6352	5.3802	6.1303	5.4366	5.9143	7.5464	4.3377	5.1453	7.5332	6.3393	6.019	6.4936	5.1056	5.1627	5.3416	4.4229	6.1869	6.8301	7.0603	5.5204	7.0024	5.9231	5.9293	4.1579	4.7986	5.8972	5.3906	3.1391	5.739	6.086	7.0221	5.4333	4.8181	6.9269	5.1595	5.5993	5.1489	10.1892	7.8222	7.4051	4.3985	6.767	5.8582	5.9528	7.6146	6.3252	6.0866	5.7142	6.7065	7.6072	6.897	11.6944	5.0387	5.4715	4.0027	7.4704	6.3868	6.8618	5.337	6.2089	7.0657	5.86	5.3547	6.9717	9.6505	6.7181	12.0264	5.1243	5.1227	5.5786	8.02	5.6602
PF3D7_0412400.mrna1_1	PF3D7_0412400.mrna1_1;1982	1982	8.1105	9.1934	6.4967	6.3993	8.0293	7.3172	5.5357	5.0193	6.9028	7.6949	6.3899	9.5058	6.3377	6.8003	6.9384	5.9371	5.3183	7.4569	6.4976	7.2945	8.2777	6.9211	5.4877	7.0463	6.8763	5.6901	6.5554	5.9392	8.3415	6.9848	7.6485	5.7306	7.5298	6.9409	5.4459	5.3234	5.557	6.2546	5.4673	7.9161	5.4316	6.4648	7.302	6.5682	6.6619	7.068	6.8119	6.1902	5.8929	10.0213	7.4764	7.6316	6.4089	5.9467	5.8271	6.8246	5.8642	7.197	5.2895	5.2091	4.0063	7.4355	6.852	11.5211	5.9775	5.6812	4.1554	7.5842	8.5492	7.7393	7.8043	6.537	8.3667	6.2994	6.4421	5.9919	8.5945	6.6257	10.8215	6.8364	6.2687	4.9704	8.241	7.3143
PF3D7_0412400.mrna1_1	PF3D7_0412400.mrna1_1;1983	1983	6.4749	7.9657	4.8851	4.2095	3.9919	7.2218	5.5364	4.2456	4.4121	6.8626	5.6337	6.1963	5.0299	2.6182	7.7496	6.0834	6.3058	7.2055	4.3313	6.0308	7.7538	6.3007	5.076	6.2426	5.6372	5.3806	6.0553	4.8625	7.1345	7.1711	7.3112	4.6513	6.5225	6.233	6.0141	4.9241	5.2946	6.1297	5.9357	7.4696	4.5862	7.8017	7.3304	6.3208	5.8807	5.9409	5.6764	5.9172	5.3653	10.1984	8.2352	7.5713	5.8495	5.8795	5.7355	4.8001	5.7328	6.4165	5.5895	4.9565	5.0832	7.8992000000000004	6.3747	6.205	5.6576	6.1932	5.0054	8.5021	7.7175	6.2778	6.1965	5.8402	7.3342	6.0275	5.8258	5.2168	8.6178	6.6081	7.0275	6.642	6.1171	5.0535	8.6892	6.6057
PF3D7_0412400.mrna1_1	PF3D7_0412400.mrna1_1;1984	1984	6.5325	9.3242	4.8565	4.8309	4.7866	7.6148	6.0235	4.7986	4.9449	6.9107	5.8076	6.0383	5.6421	4.8192	8.3937	4.9174	6.2521	7.2162	3.4303	6.5357	7.5948	6.8837	5.4263	6.1445	5.0295	6.7355	5.2728	4.4686	7.1382	8.2408	7.2622	4.7735	7.3554	5.9547	6.0385	4.7897	5.6713	5.7748	6.9819	9.2058	3.8817	7.7656	7.3343	6.1739	6.9931	6.9229	4.3205	5.3785	5.2346	9.9824	8.2157	7.9798	6.0099	6.8584	5	6.7566	6.8834	7.4557	6.301	4.431	5.101	8.728	6.0323	5.5527	6.8621	8.0521	4.6433	5.1022	7.956	6.0579	5.7093	6.7118	8.5055	6.8406	5.2787	5.2593	9.1626	6.143	6.9607	7.0867000000000004	7.6783	5.3568	6.714	6.9875
PF3D7_0412400.mrna1_1	PF3D7_0412400.mrna1_1;1985	1985	6.4421	10.9496	4.7798	4.0391	4.3205	7.6857	6.2133	4.4436	3.839	6.3702	6.1669	5.5438	4.8768	4.7043	7.2304	5.4535	5.306	5.9352	5.195	5.6519	7.8674	9.1384	5.5037	6.0029	10.3353	5.862	5.1763	4.6444	5.5814	7.5705	8.9572	4.4107	7.5894	10.6325	5.1847	4.1546	4.2071	5.6094	5.9605	8.6085	4.7377	7.1508	6.7467	5.6502	4.9805	4.857	5.0514	6.3866	3.6848	9.0845	7.9086	7.4883	8.3733	6.732	5.3586	5.4209	6.8945	6.6556	6.0764	5.78	4.9045	8.3407	5.6191	5.5151	5.6798	6.121	5.4283	7.1625	7.908	6.9777	5.8537	6.0106	8.4068	5.9669	6.0325	5.0509	8.8528	5.7358	6.7511	6.042	5.6441	4.1119	6.9919	6.9585
PF3D7_0412400.mrna1_1	PF3D7_0412400.mrna1_1;1986	1986	6.339	9.1519	4.4087	5.2246	2.8053	6.7227	5.9148	6.228	5.4944	5.8706	6.1689	5.1231	4.6358	5.4799	6.7658	5.0409	5.6918	4.6369	2.7225	5.5392	7.5496	7.7107	5.522	6.4756	6.5334	3.4777	4.6029	4.3161	6.2309	7.013	8.0159	4.5656	6.8321	7.518	4.4989	4.6011	5.0682	5.9521	4.9782	7.5824	5.0448	6.5703	5.8552	5.405	5.9201	4.2525	5.0661	5.1326	4.1318	7.2952	6.0217	6.2898	7.893	6.4133	3.5097	4.6848	6.0982	6.6311	5.887	3.4983	4.5286	7.8066	6.0413	5.0303	5.9329	5.4039	2.926	6.3352	8.4132	6.0982	4.6707	5.897	7.7404	6.0126	4.8972	4.9528	8.4446	4.5945	6.074	6.9696	5.8853	3.857	6.6844	7.7829
PF3D7_0412400.mrna1_1	PF3D7_0412400.mrna1_1;1987	1987	6.1799	10.7551	3.7398	4.9528	5.667	6.7764	4.765	4.9736	4.9208	5.8176	6.3661	5.857	5.3768	5.9143	6.7156	6.2325	5.3031	4.9505	4.193	5.013	7.9093	8.6336	5.4323	4.8309	7.4297	4.3561	3.6668	3.6404	5.8128	6.4074	8.2545	4.5844	3.9146	8.7446	5.6191	3.1027	4.8176	5.7129	6.1311	9.4852	3.2265	7.0916	5.5635	4.957	6.093	4.2165	6.0383	6.2296	6.0512	6.7373	4.9288	6.7159	7.3195	5.7729	4.4436	4.9676	6.1621	6.4963	7.0449	3.6462	5.4266	8.7297	5.4077	5.9495	4.6259	7.6857	4.7527	5.78	7.9601	6.1031	5.9203	5.8547	8.1307	6.8034	7.6084	4.5928	9.1786	5.915	6.4491	5.436	6.8188	4.7334	6.4759	6.4256
PF3D7_0412400.mrna1_1	PF3D7_0412400.mrna1_1;1988	1988	5.939	11.3748	4.0772	5.1855	3.1619	6.015	5.0281	3.7908	4.7131	6.0009	6.8146	6.1851	5.6459	5.2939	5.3684	6.4403	5.4022	4.4429	4.4931	6.4197	6.9022	9.0786	6.8662	5.9727	6.5871	5.5059	4.0892	4.7219	6.9262	6.7841	8.1148	4.3176	5.0286	6.6716	5.6968	4.4026	5.5166	6.297	6.1239	10.3203	5.1807	7.4279	6.2977	6.4406	4.9069	7.0455	5.4195	6.1363	5.2769	6.9277	5.545	6.0646	7.5159	7.6156	6.7267	7.8343	6.5696	6.9457	6.0061	4.2787	5.5382	9.2901	10.0511	6.731	5.0405	5.6775	4.1953	5.7388	8.2265	6.1029	6.8457	6.501	7.8702	5.9577	5.9526	6.1144	9.3919	9.3435	6.7192	6.7432	4.6571	4.5454	6.0146	7.6939
PF3D7_0412400.mrna1_1	PF3D7_0412400.mrna1_1;1989	1989	7.1694	11.9163	6.0631	5.4912	4.5552	5.8004	5.9326	5.6008	4.6076	6.3388	8.4224	6.4875	5.632	6.1121	6.4959	6.7404	6.4489	4.6076	3.8699	7.3575	7.9175	9.2426	5.8758	6.0123	8.1529	3.6848	4.3255	4.5497	7.6448	8.0137	9.2563	5.3865	6.0065	8.2075	5.4989	4.2735	6.4931	6.7163	6.7015	10.9559	2.3702	7.791	6.5067	6.3695	6.5195	6.3584	7.4002	6.7862	6.3591	8.3712	6.0702	6.4273	8.2259	7.5781	5.7452	7.0898	6.7151	7.7941	6.5503	3.8197	6.4866	10.9549	9.7658	5.2242	6.0435	4.6982	3.1194	5.9069	7.9702	6.8726	5.6651	6.0783	8.8049	6.7533	6.2972	6.416	10.6271	9.5373	6.8813	6.4647	5.4886	5.1875	6.8516	7.9202
PF3D7_0412400.mrna1_1	PF3D7_0412400.mrna1_1;1990	1990	6.36	11.3995	6.3514	5.9449	5.0343	5.9146	6.2286	5.541	7.7469	7.3614	7.1635	6.5237	4.3001	5.7903	6.5938	6.0811	6.3892	4.009	4.6218	7.5313	9.7592	9.3415	6.144	10.5368	9.2774	3.6781	4.6088	5.8253	7.9132	9.2823	9.207	5.7629	10.6074	9.4642	4.0188	3.6927	7.0862	6.6314	6.8705	11.2059	3.9467	7.3424	6.2977	5.8555	6.8464	6.0792	6.7777	6.8936	6.3045	7.7886	5.5214	6.598	8.6459	7.1945	6.0319	5.9435	6.8222	7.9684	7.4768	5.5248	7.1889	12.2413	9.9925	7.2828	5.947	5.594	4.568	6.9099	7.822	6.0283	6.8983	6.6411	9.0044	5.9602	6.97	6.7728	11.851	9.3235	7.2163	6.7663	6.0553	4.7203	6.7373	7.3447
PF3D7_0412400.mrna1_1	PF3D7_0412400.mrna1_1;1991	1991	6.9622	6.9974	7.1712	6.1621	4.6588	6.7888	5.6943	5.6753	4.1627	6.8457	6.7369	5.7608	5.5141	2.4931	6.4825	5.9296	6.3457	3.8248	3.8629	7.7181	6.6389	7.1775	5.8792	9.8632	8.1754	4.915	5.7756	5.1894	7.9859	6.8824	7.8773	3.2126	9.8077	8.4348	5.5211	4.0488	11.0998	6.2824	7.0813	6.4288	4.5398	4.5898	5.4676	6.465	6.7428	3.4854	6.2405	6.1908	4.1185	7.5192	5.4828	5.5447	8.6188	6.8835	5.811	6.1619	7.1215	5.643	6.3302	5.607	7.6541	11.5609	9.7668	6.5166	6.2698	7.2508	3.6415	7.6847	6.0303	5.8086	5.5426	6.5322	6.6792	5.6571	6.4655	7.079	11.5483	9.1874	7.2323	6.4141	7.7302	4.8817	8.2681	5.8841
PF3D7_0412400.mrna1_1	PF3D7_0412400.mrna1_1;1992	1992	8.6643	9.1915	6.1426	5.6946	5.3681	6.6125	5.0687	5.1607	5.1534	8.2669	6.195	5.7417	5.6918	4.9236	6.9107	5.7821	6.2166	4.516	7.0332	7.7686	7.2662	8.6325	9.1891	6.2036	8.0328	5.8775	5.7096	6.8287	8.6215	6.5638	8.4848	7.8928	5.9338	9.1082	6.1056	5.732	5.7848	6.6153	6.1117	8.5413	4.1391	5.0396	5.6699	7.6222	8.2033	6.09	6.5308	5.3916	5.5336	5.5835	6.7568	5.2593	8.5953	7.1327	6.238	5.6047	5.1001	5.6979	7.5945	6.1699	9.0238	11.9404	9.3848	7.9641	5.5382	5.7814	8.5375	8.5458	6.2112	5.7795	6.4489	4.3169	6.5184	8.2537	6.1031	9.8367	11.6059	9.0865	7.1144	6.7238	6.025	7.9003	8.7888	6.3461
PF3D7_0412400.mrna1_1	PF3D7_0412400.mrna1_1;1993	1993	7.2287	7.5702	5.3122	4.7186	5.3583	5.2544	4.9402	5.3023	4.7623	7.3673	5.8917	5.4712	4.9165	2.3813	5.0308	3.5336	5.5236	3.9001	3.7835	6.7799	7.169	7.8454	6.8918	7.0815	8.6665	5.3114	4.464	5.392	6.2976	7.1524	7.8951	6.4411	7.2503	9.1427	4.8465	3.4168	5.9435	5.9272	6.28	7.7986	3.6713	5.0553	5.281	7.2433	6.8364	5.9516	6.6702	6.1869	5.7482	6.8806	4.0259	5.572	8.8183	7.2037	6.6549	5.5435	5.7944	5.8585	6.4658	5.0832	8.9539	12.2701	9.68	6.3116	6.2824	5.6639	8.8786	8.0575	5.6857	6.7145	3.8768	4.9565	6.4947	6.5258	6.152	9.3519	11.9947	8.8236	7.0207	7.0394	6.4386	10.6856	8.1028	5.0005
PF3D7_0412400.mrna1_1	PF3D7_0412400.mrna1_1;1994	1994	7.5388	9.378	7.2146	6.1264	5.4155	6.3519	6.0631	4.2593	5.0985	7.6164	5.7211	4.0161	6.7455	4.557	6.2096	6.009	5.9011	4.516	4.8435	6.3468	8.0811	6.8785	6.0951	6.7695	8.9295	2.6508	6.2075	4.5963	6.9869	7.6979	7.273	6.213	7.2778	9.4742	4.813	6.2363	6.719	7.458	6.9205	8.9862	6.3316	4.8237	6.0483	7.6533	6.5668	5.3111	7.5466	6.9165	6.8896	6.6601	4.4449	5.0161	7.706	6.1657	7.1977	5.7131	5.6551	4.9584	7.0186	6.2067	7.888	12.1147	8.7908	7.3411	7.9595	6.5367	7.4724	8.8433	7.7221	7.1931	4.433	5.5573	8.1817	6.1469	6.4893	7.7028	11.7174	9.1294	7.1658	8.7246	5.7905	7.9319	9.0479	6.2598
PF3D7_0412400.mrna1_1	PF3D7_0412400.mrna1_1;1995	1995	6.8932	9.7315	7.8459	6.3993	5.5354	6.889	6.7116	5.5188	5.3208	7.4568	6.2574	6.8316	6.4109	5.2946	6.8232	7.0833	6.5318	5.1566	5.4323	5.6551	7.5635	6.0938	7.619	7.2439	9.105	3.3632	6.2863	5.7944	6.1459	7.0479	6.5629	8.8559	7.5392	9.8859	4.5844	5.8948	6.7831	6.5304	8.6369	9.4763	4.2288	5.2979	6.9954	7.1843	6.717	8.8829	7.5814	7.3431	5.9392	8.016	5.946	6.6141	7.4667	7.2625	6.9951	8.3665	6.7313	7.8705	6.7104	6.4656	8.0979	12.3276	8.9976	7.5395	8.055	5.6398	5.2544	9.051	7.2346	7.4641	8.0667	6.8892	8.7495	4.7409	7.9649	7.7342	11.9011	8.6754	7.8008	8.2472	4.9345	6.5144	9.1008	6.4552
PF3D7_0412400.mrna1_1	PF3D7_0412400.mrna1_1;1996	1996	7.5966	10.8351	7.3855	6.1713	10.3038	7.4124	6.3856	4.8395	9.4189	7.3979	7.7485	9.0979	5.6602	10.3073	7.591	6.7363	5.433	5.9246	6.0641	6.8243	9.0194	6.8321	8.8629	7.9335	9.4449	5.3736	6.5504	4.5886	6.7848	8.0533	7.3896	9.4002	7.5489	9.5735	5.7082	6.0464	6.7996	8.3121	7.0457	10.5401	5.1727	6.0635	5.3702	6.823	5.7584	5.7645	8.8595	5.3359	5.88	6.933	4.5981	5.5898	7.3375	6.6234	11.7373	6.946	8.2656	6.855	7.0846	4.4886	7.9239	10.1246	9.9649	7.4632	7.3315	5.9243	5.888	9.7824	7.9464	11.3225	6.1334	7.4603	8.2963	5.4627	6.5388	8.1038	10.2593	9.9806	7.2848	7.9833	5.4973	5.7837	9.6187	8.1426
PF3D7_0412400.mrna1_1	PF3D7_0412400.mrna1_1;1997	1997	7.5618	10.1266	6.7211	5.9784	5.0058	8.8723	6.9427	4.7544	4.3484	7.6643	7.4983	6.9348	5.8938	3.852	9.0734	8.1409	6.077	4.6023	4.7944	6.3625	9.1429	5.4931	9.7977	7.0408	8.7665	6.8629	6.8663	5.5901	6.2769	8.4314	7.8622	9.7543	6.8658	9.1322	6.6188	6.8955	7.2931	7.3535	6.4922	9.6728	7.0846	6.5589	6.5495	8.1024	6.6011	6.2161	7.0815	6.2073	7.0215	7.5876	5.8058	5.4841	6.5423	6.2196	11.0555	6.2999	5.7832	5.4601	6.6869	6.0009	8.4686	9.6	9.648	8.4953	11.1646	6.3537	5.3223	9.762	6.888	10.5491	4.8802	5.405	6.9338	6.6472	6.6369	7.1876	9.5962	8.9741	8.1346	11.7819	5.8755	4.4243	10.0661	7.1097
PF3D7_0412400.mrna1_1	PF3D7_0412400.mrna1_1;1998	1998	8.8939	10.5424	7.5557	6.0685	6.8116	9.0283	8.0406	4.6317	7.8412	8.8024	6.7667	5.0161	6.414	6.9128	8.8718	8.9125	5.8647	5.0781	5.5157	6.753	9.8942	6.9056	10.4252	6.7361	8.6236	6.4288	7.616	6.7443	8.0134	9.2824	7.7732	9.8129	6.6847	8.7612	5.7409	8.1021	7.079	7.8037	6.1092	9.8946	5.6949	5.6977	6.4291	8.0251	7.9297	6.47	7.6027	5.8384	5.925	7.6256	4.7623	6.5317	7.0468	6.3432	9.4409	7.1357	5.7869	6.788	5.7758	7.614	8.0946	8.0468	8.8883	8.2226	7.0229	6.8079	5.1574	9.1884	6.4986	9.594	5.257	6.3167	8.255	6.3152	7.2047	7.1491	9.3021	8.4591	7.9973	8.7743	7.3013	5.8951	9.5285	5.7905
PF3D7_0412400.mrna1_1	PF3D7_0412400.mrna1_1;1999	1999	8.3521	11.0095	9.2599	5.7247	5.6882	8.751	6.3049	4.6565	5.275	8.5147	7.5495	6.3586	5.8994	5.9834	8.6981	7.5419	5.0264	4.3576	5.8181	8.0551	8.6741	6.2858	10.845	6.4153	6.7126	5.0081	5.405	6.0148	12.2205	7.0902	6.4074	10.8408	6.3702	6.6814	5.1293	5.7661	6.155	9.5021	7.1522	13.618	5.1506	4.9074	6.0944	7.1453	6.2874	8.2022	9.3361	6.9691	6.6641	6.3107	5.9953	5.6755	7.0094	6.3434	7.934	7.9941	6.1583	6.5002	6.1412	8.417	6.541	7.247	8.4738	7.3374	5.8851	5.7573	6.0813	7.9119	8.9125	9.1481	7.6174	5.1759	8.0369	5.6687	8.915	6.5615	8.5485	8.1844	6.7557	6.7503	6.0383	5.4111	7.3699	6.7786
PF3D7_0412400.mrna1_1	PF3D7_0412400.mrna1_1;2000	2000	7.7934	12.6784	9.1335	6.2145	6.1625	9.9818	7.2257	6.5236	6.1697	8.1132	7.6747	6.3901	6.601	5.1985	10.1861	8.4815	6.65	5.3554	6.0579	6.5674	11.1867	7.3654	10.642	7.2778	10.0437	6.5956	8.6149	5.4617000000000004	6.2759	11.1007	8.5956	10.5113	6.9512	10.3919	7.0611	8.857	8.8738	7.1848	7.3448	14.114	5.4532	6.4436	8.8807	11.063	7.2056	9.242	7.6087	6.6476	6.0936	8.5645	6.2891	6.3132	8.5912	7.018	10.4896	9.0385	6.6159	5.9697	6.5612	6.2687	9.6706	10.3849	9.2445	9.2013	6.9913	8.0528	5.7991	7.4377	8.0972	10.4485	6.7336	6.0832	7.6215	7.2329	7.048	9.9028	10.5378	8.645	8.9418	7.8119	7.7371	5.8797	7.3119	8.1894
PF3D7_0412400.mrna1_1	PF3D7_0412400.mrna1_1;2001	2001	7.2005	10.0058	9.3354	6.3927	5.2188	9.2244	6.621	5.7175	5.4973	7.7956	7.0987	5.9602	6.0785	5.3586	9.2806	8.5791	5.3125	5.6103	5.0224	6.1125	9.3299	6.3434	10.5502	6.4311	9.7326	6.735	7.9959	5.23	7.2324	8.9749	7.7411	10.0909	6.4909	10.1053	5.745	7.8557	7.7407	6.5343	7.7248	12.9399	4.7474	4.2532	7.8785	10.5732	7.2892	8.6441	5.9229	7.0476	5.9167	7.5544	6.4909	5.9074	7.4598	7.1741	10.1743	9.3711	5.7208	6.3535	7.063	5.888	8.9765	8.3062	8.706	9.0573	7.5945	8.7762	5.6656	7.0877	7.374	10.136	7.7445	6.2254	7.5619	7.2154	7.6576	9.6764	8.8085	8.1993	8.9077	7.3665	7.5476	7.3443	8.028	6.351
PF3D7_0412400.mrna1_1	PF3D7_0412400.mrna1_1;2009	2009	6.7918	5.532	5.3234	5.4841	6.4301	7.4146	9.1424	5.6436	5.497	6.3537	5.8156	6.2464	4.9959	6.3576	7.3171	10.1591	6.3496	3.855	7.0956	8.2224	6.7221	6.0577	5.7233	5.6288	5.5534	4.2048	6.7633	5.3576	8.2982	6.2054	6.312	4.9098	4.541	6.3375	5.5441	6.44	4.6775	5.5217	5.1077	5.706	4.2987	4.8963	7.3031	8.2047	5.9107	6.7807	5.7057	6.1679	5.2731	6.7	6.9415	6.6635	6.6389	4.723	5.407	6.8531	5.0041	6.4901	5.2861	3.6519	6.9322	8.2437	6.1641	8.0225	5.5357	6.7807	5.89	4.9006	8.8202	5.957	5.2392	5.875	6.1865	5.4535	5.9991	7.2029	8.5285	6.1469	7.9688	6.7159	5.7687	7.215	5.5232	8.6415
PF3D7_0412400.mrna1_1	PF3D7_0412400.mrna1_1;2010	2010	7.3077	6.5265	5.0665	6.5119	5.7565	5.9274	7.0189	4.1293	5.4558	6.848	5.5841	5.852	6.0529	4.9435	5.281	8.0506	6.0332	4.5987	5.9265	7.3939	5.9267	5.4209	4.8948	5.8379	5.8505	4.8934	5.3618	5.7323	7.4698	6.0942	6.1114	4.1218	5.1775	5.0018	4.4621	5.0409	4.0566	6.8919	6.8413	6.0266	5.1106	4.2735	6.1977	6.4862	8.0428	5.1727	7.1535	6.7087	6.1953	5.7866	5.3858	6.009	7.7261	5.8946	5.1871	5.0708	5.2327	6.3457	5.6407	5.926	8.2895	5.8987	6.3158	9.4695	5.4542	5.0691	6.0646	4.6837	10.355	5.791	5.435	6.4578	5.3241	5.0426	7.4373	7.778	6.4119	6.6572	10.0781	6.5495	5.0875	6.3399	6.0481	10.0762
PF3D7_0412400.mrna1_1	PF3D7_0412400.mrna1_1;2016	2016	6.3695	6.0336	5.8237	5.8068	4.8689	5.7845	6.5993	7.2686	4.8826	6.1711	5.0483	5.4333	5.1655	3.6871	5.5289	5.841	6.9487	5.2376	5.2153	6.6957	6.804	6.0864	5.9667	7.5439	12.8559	5.4722	5.6843	5.4039	7.1728	6.5298	8.6091	4.337	7.1431	13.07	4.4026	5.2913	5.5549	8.0856	6.8617	5.5132	6.059	4.2957	6.071	7.4087	5.9467	5.3865	7.2658	5.9782	2.8895	5.5484	5.8607	6.1262	6.4179	5.7377	5.5173	5.1695	4.849	6.1148	6.5146	5.4128	5.5892	10.6902	5.9165	6.5049	7.3775	6.1987	4.8822	4.8084	6.0704	4.393	4.1643	5.8382	6.7783	5.5925	5.5768	5.667	8.1067	6.1079	6.9064	8.3796	5.3151	4.859	4.8017	6.3418
PF3D7_0412400.mrna1_1	PF3D7_0412400.mrna1_1;2017	2017	6.3554	6.7373	6.7531	6.0085	4.1993	5.4754	6.7342	7.1322	4.2133	5.8615	4.9467	6.141	5.9605	3.5692	4.5466	6.0177	7.0521	4.2373	5.5689	5.2657	8.6689	4.568	5.0426	7.08	13.5055	4.903	5.7266	5.2581	5.1235	7.6807	6.8649	2.8339	6.78	13.851	5.7065	6.1815	6.432	6.3027	4.8027	5.9695	4.8099	5.3796	6.0363	5.9281	5.6197	3.5692	7.3828	3.4777	5.1342	5.2491	4.7109	5.6999	4.9146	6.1908	5.4793	4.8982	4.6444	5.2357	6.0119	4.6247	5.8931	7.6628	6.2449	8.0619	7.3551	5.2716	4.8324	5.407	5.9878	4.4403	5.0175	4.204	5.5853	5.4944	5.6721	5.4036	8.3327	6.2022	7.3384	7.4122	5.228	5.438	5.5826	5.5729
PF3D7_0412400.mrna1_1	PF3D7_0412400.mrna1_1;2018	2018	5.5966	6.7486	6.0255	5.4426	0.4114	4.4673	6.9776	8.2794	3.8963	5.957	4.7334	4.8022	5.7096	4.9303	4.2525	5.0005	8.2954	5.3806	4.1867	6.6799	11.7856	5.246	7.5782	7.0748	13.1812	5.4877	6.4239	5.5295	6.4082	9.0385	6.0199	10.0114	4.8237	13.6298	5.7608	6.5575	5.1313	6.8215	4.4269	5.2342	6.5286	3.2063	5.4313	4.9805	5.6625	4.7965	6.6013	5.2728	3.2219	5.8718	6.1221	5.8056	4.2032	6.1027	5.4893	5.4515	4.2418	8.0007	7.2032	4.6005	5.7525	7.1893	8.3089	5.5198	7.8241	5.9614	4.841	4.9653	4.6241	4.2032	4.9722	4.5993	8.1905	6.0781	5.2176	6.1969	7.0961	5.841	6.0341	8.4886	4.8048	4.8212	5.9898	5.8291
PF3D7_0412400.mrna1_1	PF3D7_0412400.mrna1_1;2019	2019	6.5325	6.3266	6.1641	5.2506	4.7164	5.6963	6.5969	7.9228	4.5367	5.953	4.8595	5.4705	5.3516	4.4039	5.6851	5.8997	8.0402	5.3576	4.756	5.8442	9.2942	5.5065	5.4019	6.8758	13.4065	6.2246	6.4153	4.9551	6.1963	8.1146	6.8644	3.6358	6.6814	13.5483	5.7751	5.7871	5.1363	5.3306	5.9814	5.5049	5.4476	4.2133	8.359	5.0836	6.0494	5.7824	5.5204	6.0949	3.8738	6.2832	5.4022	5.4016	4.813	6.011	5.0094	5.0557	10.2721	5.3154	6.5712	3.6485	8.0638	8.2803	5.354	5.6943	7.1478	5.1181	5.4039	4.9713	4.7506	5.1989	5.7597	9.92	6.3959	5.135	5.7616	8.2378	8.0476	5.488	5.9819	7.7356	4.9397	5.8987	5.7301	5.1643
PF3D7_0412400.mrna1_1	PF3D7_0412400.mrna1_1;2020	2020	6.744	6.242	7.0145	5.841	3.5248	5.1863	7.2071	8.4348	4.3169	6.9438	5.7336	6.7892	4.9882	3.3716	5.044	5.862	8.1923	5.546	5.2931	6.5705	7.9231	4.6781	5.0815	6.6733	12.8649	6.0306	6.6656	5.791	6.7953	7.7416	6.5509	3.3813	6.6776	13.4984	5.7355	4.6035	4.8851	5.6194	5.5264	5.0652	6.5503	4.9923	6.4141	5.6702	12.8289	5.0993	5.0535	5.9662	4.7323	9.5979	6.1884	5.6194	5.2954	6.6843	5.9026	5.067	5.9825	6.2506	6.0751	5.1268	6.437	8.6428	5.5561	5.7682	7.4154	5.841	5.9598	5.0587	5.6247	5.546	4.314	5.6384	7.3051	6.1577	5.9446	6.0932	7.8763	6.2726	5.5223	7.7487	4.2638	5.7162	5.4545	6.9885
PF3D7_0412400.mrna1_1	PF3D7_0412400.mrna1_1;2021	2021	6.4611	5.8427	6.4819	5.7156	4.3957	6.2157	6.2407	6.8859	3.1554	6.5429	4.9777	5.6244	5.9977	4.4783	5.6294	5.4266	7.1641	3.7159	3.9505	5.8025	7.2521	4.5478	4.6346	6.4315	13.0581	4.1085	6.0697	5.1018	5.2161	6.9359	6.1969	3.9635	6.6301	13.301	5.7377	4.8455	5.2376	5.6781	9.9335	5.9878	5.5033	5.1574	5.6656	4.2227	5.8575	5.1056	6.1865	4.729	2.4751	5.2604	5.017	5.4899	4.554	5.7071	6.316	4.4121	4.8329	6.3987	5.6267	3.5261	5.8654	8.1935	5.6574	5.025	6.5387	5.3889	5.503	5.2716	6.6011	5.3954	5.2238	5.2095	6.5449	5.9912	5.8755	5.1635	8.4845	6.4454	6.1443	7.9297	4.9704	5.4306	5.101	6.0753
PF3D7_0412400.mrna1_1	PF3D7_0412400.mrna1_1;2022	2022	5.7487	4.5242000000000004	5.9208	5.8339	4.4692	4.6513	6.3464	7.7381	4.62	5.6781	4.1506	5.1367	4.7004	4.2502	3.7355	5.1322	7.3568	4.9791	2.903	5.9038	6.9599	4.0418	3.4515	5.1615	11.9844	4.649	6.5587	4.4673	5.0951	7.0969	5.2604	0	6.278	12.4466	5.0241	5.0492	4.5723	4.6696	4.7043	3.4046	4.934	3.9136	5.2415	3.7027	5.7021	5.3434	4.5472	4.6542	4.691	3.7897	3.8084	5.3995	4.5862	4.3653	5.1485	5.1089	4.855	5.6047	4.8625	4.5747	5.4561	7.2191	5.3698	3.4263	5.6194	5.511	3.9298	5.6738	4.7104	4.5692	3.4168	4.8718	5.0712	5.8349	5.0215	5.0027	7.5722	5.0422	6.0092	6.872	5.5404	4.1252	5.2544	4.8555
PF3D7_0412400.mrna1_1	PF3D7_0412400.mrna1_1;2023	2023	6.591	5.735	7.0447	6.1212	4.4906	5.9035	7.7003	8.5715	4.0374	6.7162	2.9764	7.2002	5.0963	3.859	5.5546	6.6094	8.8626	5.2095	5.2399	7.3592	7.5571	6.3315	5.5524	6.8586	13.507	5.5604	5.8672	5.2106	7.7425	8.3846	7.6339	3.9523	6.7692	13.8712	5.2376	5.669	6.0883	5.3653	5.0144	4.5046	5.479	3.61	5.5119	4.0934	5.9456	6.4165	6.3925	5.76	3.2311	5.8301	6.0652	5.4043	6.2733	5.8977	6.0457	6.3607	5.3085	7.3144	5.8148	5.0942	5.4326	9.1391	6.435	6.218	7.5086	6.3268	5.1506	5.6421	5.5033	5.6079	6.2795	5.3295	8.224	6.4655	6.0551	6.1391	8.5254	5.8204	5.5583	7.9702	6.5966	5.1173	5.8936	5.1831
PF3D7_0412400.mrna1_1	PF3D7_0412400.mrna1_1;2024	2024	7.4812	7	7.1642	6.3623	5.5957	7.4094	9.088	10.3416	3.856	7.9484	5.144	7.8934	7.2643	4.2705	6.8314	7.4603	10.5343	6.3078	5.8982	7.7695	8.698	4.4229	4.7377	6.669	13.7735	5.4793	7.0318	5.7871	7.5152	8.6934	7.1911	3.2795	7.1424	14.4761	7.158	6.3778	4.7479	5.7233	6.1869	6.8881	8.1448	4.5916	4.6088	6.0072	5.9286	6.6486	6.5717	6.1685	4.2994	6.6642	6.2534	5.1914	5.9764	6.1241	6.0654	5.6323	4.3778	7.8644	5.0639	5.1342	5.5969	9.699	6.0747	6.0343	7.6784	7.0643	4.3978	5.3183	5.558	7.52	6.1841	5.2102	9.1509	5.4162	5.6682	6.0592	9.8344	5.4489	5.7955	8.7911	7.4586	6.5803	5.7173	5.7671
PF3D7_0412400.mrna1_1	PF3D7_0412400.mrna1_1;2025	2025	9.6023	6.4901	6.6248	6.2619	4.1659	5.8746	8.3715	8.2435	4.9212	9.8016	4.8445	7.5566	6.8199	4.435	5.4915	7.7187	8.2816	5.6899	5.4886	7.5596	6.0598	5.5251	5.1181	6.8564	13.0514	5.8222	6.0875	5.1579	7.4956	8.1723	7.1748	5.0548	6.6122	13.6595	5.8372	5.4992	6.8923	5.8074	5.2574	4.7687	7.0448	4.7334	3.4841	5.7236	8.297	8.6013	6.3992000000000004	5.0085	4.6023	6.1129	5.2608	5.9706	5.3937	5.9371	6.354	6.1406	5.1579	7.3952	5.7463	5.0157	4.9227	8.4965	5.99	5.477	7.059	6.1387	5.7371	4.9236	6.2054	5.436	7.5379	5.393	8.2026	6.2259	5.9623	5.2098	9.0911	5.6212	6.2789	7.5528	6.879	5.4509	6.0358	5.5527
PF3D7_0412400.mrna1_1	PF3D7_0412400.mrna1_1;2026	2026	7.4878	6.3992000000000004	7.2486	6.2713	6.5632	6.4923	8.1803	8.7027	7.0974	7.7509	5.2141	5.2028	5.0751	6.4543	6.1793	7.6215	8.9091	5.599	6.1048	6.7338	10.2561	5.9748	5.8902	6.1717	11.6941	5.4162	6.7252	5.8826	6.3189	9.7817	7.573	4.3291	6.375	13.1362	6.0204	5.8502	4.7803	6.3201	6.0546	4.6229	4.3477	4.3234	5.5814	3.7388	6.451	10.0558	6.4308	5.1396	3.8885	6.2254	5.714	6.04	6.398	5.0488	6.3686	8.2382	4.4135	8.1372	5.5951	5.5853	5.7837	6.3345	5.8565	4.6954	8.1175	5.6229	5.0501	5.1855	6.9806	6.7683	9.6053	5.6918	8.8619	6.1609	6.9405	6.0188	7.8386	5.2361	6.2819	8.2481	6.1811	5.3219	5.51	5.6716
PF3D7_0412400.mrna1_1	PF3D7_0412400.mrna1_1;2027	2027	7.2635	7.276	5.2223	10.0574	5.6317	7.028	8.122	8.0654	6.3323	7.6379	5.8334	7.8469	10.0074	5.7955	6.9107	8.4382	6.8811	6.9979	7.141	6.9594	8.2989	7.5868	5.9177	6.7116	5.88	6.1542	8.5611	7.5248	7.0181	7.4741	9.9877	4.9537	6.497	6.8556	5.3649	7.6842	5.8176	6.6857	6.1975	6.8875	5.2044	4.4679	5.9738	6.3533	6.1098	8.8706	6.5019	6.0732	5.5416	6.5557	6.4764	6.5497	7.4086	5.6259	7.3785	6.2166	5.0875	6.3785	6.0334	5.5561	6.1524	6.7682	7.1661	8.6274	9.2374	6.4408	4.8875	4.9364	5.4604	7.2746	7.7811	6.1177	7.9572	6.9483	6.4429	6.856	8.26	5.8595	6.7072	9.6773	6.7969	5.4259	6.4222	5.9067
PF3D7_0412400.mrna1_1	PF3D7_0412400.mrna1_1;2028	2028	6.3844	6.049	6.2441	11.7427	6.1574	7.1383	6.3742	5.4728	5.7401	7.4129	5.6901	8.5251	11.8652	4.4033	7.1563	9.2439	5.594	5.78	6.9336	7.0803	7.9416	6.3565	6.0605	5.9416	5.4386	6.2213	7.9865	7.1757	6.8469	7.8964	8.5293	5.0356	5.6378	6.8544	7.1392	7.732	4.9222	6.0787	7.2731	5.1843	4.5577	4.2547	5.005	5.516	6.3167	6.323	5.4973	6.1479	6.3626	5.3298	6.8836	5.4938	8.1557	6.0317	6.1667	6.5744	5.4725	5.6439	5.3649	6.9653	6.1142	7.3088	5.3132	6.3009	8.6217	6.4479	5.2525	5.5619	4.7511	6.5292	5.1006	6.2024	7.6658	5.594	6.6922	6.958	8.2186	5.3775	7.4727	9.0412	5.8924	6.2824	5.7353	3.4515
PF3D7_0412400.mrna1_1	PF3D7_0412400.mrna1_1;2029	2029	7.5226	5.2426	5.8885	8.4283	5.0246	6.5415	6.8769	5.5549	6.1912	8.6324	4.6496	9.4543	8.6201	5.4036	7.1301	9.2643	5.898	4.7361	4.7661	6.0365	7.7444	5.6097	4.9882	6.2952	4.2242	5.3709	7.3373	6.4477	5.9507	7.9467	7.7812	4.9658	6.9521	6.716	6.1867	7.7711	4.0488	5.7616	5.2215	5.3813	5.5546	4.5515	5.6707	5.6887	7.1238	6.555	5.578	5.2304	5.3334	6.6424	5.5002	6.0783	7.8356	5.5741	6.4303	4.204	5.3796	4.8359	5.6831	9.131	6.9088	6.4298	6.4933	5.8763	8.6058	5.4333	5.0777	5.7098	3.6927	7.1972	6.2008	5.2192	7.3254	5.354	9.2484	8.1466	8.2225	4.6508	7.2398	8.5505	6.1096	6.086	5.8004	4.4673
PF3D7_0412400.mrna1_1	PF3D7_0412400.mrna1_1;2030	2030	8.7912	5.8965	5.0665	10.0896	5.5889	6.1045	6.6143	6.5135	5.8425	8.6389	6.5636	11.6834	8.7092	5.013	6.6356	8.2596	6.5598	5.7777	7.0825	5.9586	7.6228	5.6551	5.6346	6.1249	6.3379	4.8171	7.9029	6.6904	6.2987	8.4276	7.8657	5.093	5.9343	6.5357	5.2449	8.4822	5.2513	4.9964	6.5087	4.5868	8.4333	3.853	5.257	5.8914	8.1707	5.942	7.131	5.1747	8.785	7.2753	4.4751	6.0766	7.7019	6.0112	6.7177	5.6473	4.9509	5.8897	5.4548	8.0011	6.2449	7.5828	6.2653	7.5574	8.5396	7.1641	4.6893	5.5053	5.0522	6.8295	5.935	6.047	7.2832	6.5583	8.0718	7.0384	8.7076	5.5254	7.5777	10.1193	6.6831	5.8975	6.374	5.021
PF3D7_0412400.mrna1_1	PF3D7_0412400.mrna1_1;2031	2031	7.78	6.5786	6.2397	9.8254	5.7795	6.9089	7.5517	8.578	6.9454	7.7251	8.264	9.4201	8.2981	5.9191	7.5722	7.5046	8.4578	5.4033	6.0477	6.7695	7.9074	6.7025	6.822	7.5894	7.9858	5.7589	8.2593	5.6218	7.3227	9.2781	7.6313	7.5442	8.6595	8.7259	4.7772	7.7515	4.6747	5.2731	7.4926	6.3436	6.1556	6.4922	6.5287	6.2346	6.947	6.5627	6.6342	7.8001	7.6457	7.775	7.776	6.8766	8.0042	7.683	6.8339	6.1473	5.0148	7.1651	10.7154	8.4907	7.0929	9.3545	7.7838	7.7172	9.3457	6.5229	5.2203	6.0641	7.3374	7.6996	6.2118	5.299	8.8894	11.0911	8.4817	6.9158	9.6919	6.6371	7.5016	10.2172	6.6106	6.4861	6.7309	7.5258
PF3D7_0412400.mrna1_1	PF3D7_0412400.mrna1_1;2032	2032	7.4798	6.3291	5.1675	9.033	6.3391	6.8012	6.609	7.0478	6.0341	7.5102	7.3606	9.1591	8.5205	6.1235	6.6709	6.4552	7.4811	4.2001	5.8515	6.2878	7.6193	5.2137	5.9129	6.8126	7.0104	4.9293	7.7927	6.0742	7.1548	8.1729	7.1409	5.2118	7.4372	8.0012	4.3248	7.0545	6.0275	5.2563	5.2642	5.8359	7.6394	4.9203	5.8926	6.0828	6.5016	7.2633	6.1745	5.6676	6.8264	6.8388	7.6037	6.4306	6.9212	7.0654	7.1684	6.3628	5.394	6.8941	5.8138	7.3292	6.2572	8.4681	5.8856	7.4228	8.2122	6.416	4.8943	6.5907	7.0695	7.2157	6.3903	5.8824	8.1536	6.0613	6.9497	6.8955	10.3122	6.2313	7.1358	7.6936	7.3626	5.7605	6.2378	8.1524
PF3D7_0412400.mrna1_1	PF3D7_0412400.mrna1_1;2033	2033	7.9017	6.1577	6.0279	8.5982	6.4822	5.8931	6.2948	7.057	6.219	8.7164	6.9045	8.2799	7.6201	6.392	6.6066	5.8758	6.7386	4.6588	6.2795	6.6118	6.9816	4.7306	5.4246	7.0792	6.5356	6.002	6.2821	5.4861	6.3295	6.9199	6.5469	4.1301	7.2524	6.758	4.7897	6.2653	5.4053	6.0611	6.3792	5.7118	7.0702	3.5097	5.7393	5.6633	5.2188	5.0557	5.3349	6.0925	5.3151	6.5116	7.0806	5.1493	5.4809	5.796	6.3759	4.3971	5.0904	6.156	5.9544	6.503	5.7892	8.5226	8.5076	4.9709	7.768	6.1167	5.1338	4.7054	5.4286	7.2631	5.3988	6.9041	8.1245	6.0514	6.7366	5.5116	9.2996	8.3074	6.1751	8.33	6.3225	5.1587	6.2668	5.8936
PF3D7_0412400.mrna1_1	PF3D7_0412400.mrna1_1;2034	2034	6.6747	5.4185	4.9112	7.5497	5.3208	8.567	5.0819	5.5892	5.1534	7.127	6.5818	7.4207	7.4312	5.1043	8.7937	4.9054	5.3045	4.1144	5.753	5.3448	6.5438	5.1469	4.4107	6.0529	6.0902	4.3736	6.4012	4.729	5.1428	7.0795	6.6638	4.0832	6.9669	6.217	4.8125	7.2274	3.5223	5.3621	5.025	5.5838	6.1589	4.4343	5.0951	4.9955	4.975	3.853	5.4722	4.7692	5.0197	5.1272	6.2568	6.6178	5.8367000000000004	5.643	6.1471	4.8615	6.077	6.7671	5.6079	6.4599	5.888	7.7092	4.742	4.5497	6.6094	4.7939	3.7181	5.5457	5.3844	5.6985	5.5245	7.1079	5.8235	5.8212	5.0892	5.3434	8.0814	4.8253	5.6415	7.0329	5.6834	5.3544	4.943	4.3827
PF3D7_0412400.mrna1_1	PF3D7_0412400.mrna1_1;2035	2035	6.7646	7.1256	5.5987	6.2436	5.7824	5.615	5.9955	5.0036	3.5447	7.0376	7.1138	4.7629	5.9605	4.7054	5.3241	5.8146	6.0505	4.6456	5.4548	7.2098	7.2179	5.14	5.2449	5.2566	7.073	4.5577	5.9743	4.7474	7.0781	7.1243	6.1422	5.537	6.0712	7.2943	5.1173	4.3512	6.1554	7.5957	5.5711	6.9852	5.9738	4.4012	5.1089	4.6124	5.6047	5.2468	7.6486	4.935	4.5027	5.4522	6.7036	5.0772	5.729	5.942	8.1082	5.1001	5.435	6.1295	5.0067	5.8339	8.4962	7.7797	6.3275	5.5166	6.0206	5.9964	4.8161	4.2935	4.4249	7.2128	6.3447	5.2334	6.3668	5.2902	6.5207	7.8758	8.3538	5.1938	5.9345	6.3311	6.2143	4.4627	5.6392	4.9695
PF3D7_0412400.mrna1_1	PF3D7_0412400.mrna1_1;2036	2036	8.6938	6.6928	5.0613	7.6158	4.3632	6.1469	5.876	4.4976	4.4012	6.0288	6.8276	6.7083	6.1014	3.6542	6.6483	5.6915	4.9575	3.5874	5.7298	5.6904	7.0197	5.8437	5.157	5.0378	8.2096	3.9136	5.4124	5.2724	5.2574	6.2122	6.6232	4.1803	5.0665	8.7507	5.7837	5.4084	5.5732	5.6094	5.8822	7.2769	6.0682	5.8951	5.3719	4.1094	5.9011	5.3719	5.85	5.2184	3.406	4.2608	6.5773	5.2895	3.8943	5.3698	4.7296	5.4637	4.5674	5.7905	4.9588	6.2941	6.7593	7.4478	5.3226	8.3951	4.8197	5.7858	5.3187	4.9054	3.9991	5.3639	5.0674	4.9444	6.3245	5.5367	5.8369	6.9433	7.7752	5.62	8.5075	6.3455	5.9695	4.3597	4.9941	5.1177
PF3D7_0412400.mrna1_1	PF3D7_0412400.mrna1_1;2037	2037	6.7197	7.3997	5.8672	6.5176	3.9523	5.532	5.4416	4.9878	2.5729	6.8936	6.4599	6.6282	5.7929	4.7918	5.8587	5.0259	4.4423	6.8368	4.7159	5.2311	7.2945	5.2192	5.0635	5.5904	6.5351	4.5008	5.9004	4.0548	5.073	7.8837	6.2259	4.8885	4.9736	6.0027	3.1827	6.2826	5.4877	5.825	5.9937	6.9048	5.0488	5.3903	4.1052	5.5537	5.6159	5.153	5.9921	5.3509	4.5945	4.6576	4.8058	5.4902	4.2928	5.7442	5.4992	4.6554	5.5795	5.3847	5.2638	4.8084	5.8089	6.9839	5.251	4.7181	5.0592	5.3854	5.4383	6.0135	5.2961	6.1187	4.3757	5.2468	6.3799	6.0161	5.701	5.4443	8.0576	4.8115	5.4074	5.6619	5.6132	6.8162	5.8562	5.1318
PF3D7_0412400.mrna1_1	PF3D7_0412400.mrna1_1;2038	2038	6.6829	7.7229	5.8309	7.0765	5.7118	6.0768	5.5692	5.963	5.1739	6.716	7.2761	9.9885	7.2421	5.2836	7.06	6.1579	6.9819	4.86	4.4094	8.3143	9.6366	5.1639	5.4053	6.3198	7.2653	5.0312	5.0674	4.5735	8.9656	10.1453	6.516	3.8963	7.2181	7.5694	5.1562	5.347	4.5656	6.3478	5.4121	7.7259	5.9787	4.2787	5.4416	6.1459	6.3289	5.7096	6.3514	6.1075	4.433	5.5826	6.5587	6.4177	7.4822	6.5851	6.052	5.218	5.251	7.6653	8.1782	6.07	6.5871	7.8048	9.1234	4.3813	8.3706	6.3668	2.9467	5.1627	5.6165	6.1585	2.8797	5.9474	8.6918	7.5915	5.6505	6.7002	8.1574	8.6889	6.3354	8.3335	6.2483	4.5033	6.0396	7.2613
PF3D7_0412400.mrna1_1	PF3D7_0412400.mrna1_1;2039	2039	6.8978	7.606	5.4957	7.4958	4.2234	6.1158	6.8521	3.5021	4.9411	6.3567	7.4022	9.0925	6.1081	1.6323	5.3858	6.0123	4.9435	4.6679	3.9505	6.0248	10.3511	4.5613	5.225	5.3498	6.4765	2.067	5.2161	4.7142	6.5399	10.5743	5.3639	4.6415	4.7469	6.5217	4.3964	2.6206	4.8048	5.6165	5.2615	7.173	5.1412	4.3653	5.1599	5.876	5.3078	4.0618	5.0184	5.1922	4.04	3.5336	6.5276	5.0347	4.1723	5.0356	5.2141	3.9764	5.7869	5.2441	6.0376	4.8639	5.1493	9.064	6.6822	5.054	4.9695	5.5116	4.8851	4.98	5.2817	5.9588	4.5002	5.7355	7.0248	6.9292	5.7249	5.3736	8.7427	6.2977	5.4578	4.9514	5.6323	4.4963	5.811	6.9135
PF3D7_0412400.mrna1_1	PF3D7_0412400.mrna1_1;2040	2040	5.5211	5.4915	5.4253	5.0139	5.5192	5.599	5.2638	4.4989	4	5.8963	6.9234	3.2234	5.8512	2.2357	4.8997	5.1453	5.4121	4.4033	4.7126	2.9837	5.7487	4.0942	4.8822	6.1291	5.1946	2.8738	5.1695	5.4303	5.266	6.5329	5.5717	2.4489	5.5583	5.0548	5.2059	3.7897	4.4094	4.6542	5.405	5.2664	3.3646	4.3944	4.0909	4.7554	3.5886	1.9745	4.488	4.2487	3.7214	3.669	5.266	4.2861	3.5173	5.9117	4.9307	3.5945	5.1018	5.1859	5.3399	4.3327	5.4476	6.7961	5.4812	4.4039	2.846	4.3023	4.5304	4.067	4.0678	4.516	4.477	4.8099	6.1843	4.8963	6.0363	5.1755	7.3542	3.3604	5.3284	4.9288	5.1679	2.4195	4.8615	4.3695
PF3D7_0412400.mrna1_1	PF3D7_0412400.mrna1_1;2041	2041	6.3808	6.398	5.0742	5.0613	4.4816	7.9447	4.9288	4.1135	0	5.8222	5.954	2.969	4.7104	2.4168	6.719	5.3009	5.0099	3.9392	4.9551	4.8595	6.0966	3.5261	4.9054	2.8094	4.594	4.7772	4.7164	4.3923	5.6038	5.5762	4.6679	2.8856	4.3082	4.5097	4.6582	4.479	4.0678	5.0374	4.9364	5.8738	2.5236	4.4343	4.9406	5.1843	4.926	3.905	4.5053	3.6803	4.4548	4.6017	5.5157	4.4515	3.8268	5.8868	5.1342	4.8968	4.0461	5.7219	5.5398	3.211	4.8743	6.1037	4.3847	5.0875	4.516	5.2739	4.4796	4.9946	5.4899	4.2817	4.1342	4.7939	4.7861	4.8992000000000004	5.7336	8.0398	7.1679	5.4479	5.0023	4.7087	4.8268	3.8836	3.516	4.5472
PF3D7_0412400.mrna1_1	PF3D7_0412400.mrna1_1;2042	2042	5.726	5.1675	4.477	3.6949	4.7981	5.8785	4.4828	3.7824	2.7761	5.2118	4.5789	4.3639	4.2188	4.0618	5.7222	4.4141	5.2683	4.5874	4.0618	3.5521	4.5674	4.1119	3.7887	4.7511	5.1787	4.0807	3.6334	5.0041	4.8714	5.6427	5.8199	3.479	4.1627	5.1301	4.1579	5.0339	5.235	4.9064	4.4699	4.4121	3.9222	4.785	4.5999	5.2071	4.8202	3.6299	4.5735	4.0126	4.09	4.106	4.5173	4.1603	5.2422	5.5021	4.9855	4.2141	4.0108	5.2091	4.1069	4.8099	5.1367	5.6591	5.1623	5.6311	4.8575	5.3968	3.9644	5.3459	4.2196	4.9832	4.5705	4.0764	5.332	4.6141	5.2694	5.2813	6.0824	5.1469	5.5823	4.3327	4.4783	4.5892	6.1805	5.8354
PF3D7_0412400.mrna1_1	PF3D7_0412400.mrna1_1;2043	2043	6.4405	3.9937	3.6358	4.735	1.3045	4.9227	5.5226	4.7447	4.033	5.0751	4.9593	4.0557	4.435	2.7949	5.0175	5.3009	4.7474	3.854	3.862	5.4854	5.8253	5.3523	4.2957	3.0161	4.6118	5.2126	6.2284	5.2529	6.0027	5.5432	5.6679	3.4005	5.8181	5.0904	4.6865	5.367	4.5348	4.7082	5.8115	3.3462	5.2547	4.6276	4.6212	4.8104	5.0369	2.7463	3.0072	3.7666	3.466	5.3526	4.5211	5.9948	3.373	5.5398	4.6496	4.2203	3.9174	4.7955	4.9699	4.2157	4.1843	5.1391	4.0652	5.5497	4.7908	5.7645	5.106	6.1985	4.9122	3.8885	2.9467	4.3284	4.14	5.5466	5.106	5.3568	6.3174	5.0527	4.9174	4.7263	4.8738	4.4712	4.295	4.464
PF3D7_0412400.mrna1_1	PF3D7_0412400.mrna1_1;2044	2044	7.436	5.292	4.5361	5.9357	3.0356	2.7027	5.5264	6.0336	3.1731	4.8273	5.6957	4.4356	5.3402	3.3205	5.151	4.8089	5.0725	4.8968	5.3937	3.848	4.5385	3.6814	6.2355	6.08	4.9486	2.2957	4.2411	5.7109	5.2234	5.4906	4.858	5.8885	3.5583	3.6848	4.2165	4.079	4.8679	4.111	3.6392	4.2547	4.9653	4.757	5.4692	5.5844	4.116	3.9607	5.738	5.7479	5.223	3.4738	4.275	4.5166	4.0583	5.9857	5.5832	4.6188	4.1342	5.3961	5.8999	4.4653	5.1611	5.4084	4.9649	5.384	5.1264	5.2048	3.7474	4.7866	4.2891	4.5503	4.6334	4.4276	6.9504	4.8186	5.84	4.9837	6.1447	4.4012	5.1807	4.6809	4.9217	4.6177	4.4141	4.9959
PF3D7_0412400.mrna1_1	PF3D7_0412400.mrna1_1;2045	2045	4.8435	6.0529	6.9121	5.2983	3.0909	5.4598	3.257	4.1252	4.627	5.0255	4.9878	4.9453	6.0564	2.7613	5.8733	4.6559	5.8642	1.8758	5.2307	5.2865	4.3016	3.2972	3.7409	6.2889	5.0339	2.8074	4.7252	4.9416	4.9662	5.2388	4.14	4.238	5.9423	4.0772	4.4995	4.3653	4.1326	3.943	4.0592	4.1867	1.8237	2.7655	4.1587	5.9413	4.5354	2.7803	5.7153	3.9059	4.153	5.5382	5.4634	3.9402	4.3125	5.3716	4.1522	3.6904	5.0583	5.2118	5.6721	7.3915	4.9782	4.7511	5.5364	5.2008	4.5577	5.9584	3.757	5.5195	4.8354	5.0989	3.696	2.254	5.6247	7.6225	5.6005	6.1289	5.8999	4.116	5.2687	5.1719	4.585	4.4039	5.4165	5.2036
PF3D7_0412400.mrna1_1	PF3D7_0412400.mrna1_1;2046	2046	6.128	4.8856	5.4809	4.991	3.3896	5.1056	4.1077	4.591	2.8115	5.0772	4.582	4.0678	2.6112	2.7093	5.7671	4.3547	5.2036	4.0312	4.6798	4.3653	3.0303	4.1771	5.437	5.0652	4.1747	4.857	3.3896	4.8709	3.5509	5.9345	4.511	3.99	5.3291	5.487	4.373	4.1408	4.9727	4.8987	3.8197	3.6064	3.3176	4.9754	3.4906	4.8344	5.1135	4.5447	4.7808	4.8948	2.1375	4.6876	4.8704	5.6459	3.6311	5.9124	3.6668	4.6736	4.0277	5.2578	5.1538	4.9891	5.5638	4.5267	5.7013	5.3913	4.9896	4.4542	4.0505	5.3399	4.0461	3.6882	3.1763	5.0483	5.9853	4.9676	5.0959	5.0815	4.464	4.384	5.9853	5.3122	4.568	2.8278	4.9246	5.0993
PF3D7_0412400.mrna1_1	PF3D7_0412400.mrna1_1;2055	2055	6.4922	5.1218	5.1871	4.8314	4.441	9.4164	5.0781	3.9745	1.2203	6.7521	5.8841	6.5247	3.5558	10.3461	9.4742	4.067	4.8714	4.0772	4.9547	4.269	7.9139	3.6088	5.3151	6.5789	4.6398	3.8826	4.1293	6.1709	5.9064	6.2124	5.3621	4.8718	6.4099	4.6764	4.2157	3.9364	4.3944	4.9732	5.2884	4.2578	4.6837	4.3291	5.2044	2.9964	4.3111	3.2234	6.6121	4.8585	4.3709	4.6753	5.3266	5.8012	4.7824	5.6957	5.8652	4.9639	5.2102	5.1387	5.9519	5.0921	4.6328	7.4529	5.822	4.2675	4.3597	5.5677	5.1997	3.5981	6.12	5.8074	4.2418	5.1243	7.2689	7.3654	5.1811	5.5823	7.1925	4.9241	5.9236	5.496	5.4263	3.5261	5.0193	5.1953
PF3D7_0412400.mrna1_1	PF3D7_0412400.mrna1_1;2056	2056	6.3963	5.0548	5.1359	5.3614	3.7782	8.6919	5.1799	5.2001	5.2137	5.9692	7.4862	5.3399	5.0334	4.3554	8.1158	5.2743	5.6023	4.7671	4.7835	5.2338	7.9402	5.5279	3.2464	6.8065	5.7832	1.8278	4.9444	5.1695	6.2428	8.1163	6.6799	2.98	6.8415	5.4094	4.2311	3.366	5.2828	6.1326	5.2865	3.269	4.4289	4.7458	5.2118	4.5638	5.9771	4.6264	6.281	5.9272	4.5336	5.9074	5.5653	5.7142	4.4449	5.0785	5.1073	5.1069	5.0219	5.8271	5.7965	5.4063	4.6253	7.4928	6.153	5.8268	5.1297	5.7123	5.1969	4.855	6.0303	6.1191	4.9402	4.4403	5.9642	8.0558	6.6499	5.701	8.5387	6.3409	5.6439	6.1438	5.7189	4.8319	6.7035	6.8572
PF3D7_0412400.mrna1_1	PF3D7_0412400.mrna1_1;2057	2057	6.0553	5.7428	5.2698	5.7774	4.7671	8.4768	5.0917	4.3792	4.6017	6.7206	6.1599	6.1985	5.2487	4.0383	8.377	5.4867	5.23	6.7945	4.479	3.4383	10.3808	4.9514	5.0921	6.5379	5.6954	3.1359	4.3491	4.2615	5.5097	8.2555	5.9841	4.2979	6.0398	4.3618	4.7447	2.7549	4.7986	4.9453	4.3813	4.033	4.5404	5.09	5.269	5.745	4.9477	6.3993	6.4767	4.8099	3.9598	4.8379	5.4077	5.7916	3.796	5.921	5.5192	5.2506	6.2213	5.2861	6.4561	5.9646	5.0334	8.2231	7.0034	5.3614	4.3944	5.2036	5.3427	4.6404	5.706	5.9614	4.89	5.4712	7.3797	8.1501	5.7895	5.857	8.153	6.2761	6.3563	5.858	5.2961	3.8699	5.5829	5.4403
PF3D7_0412400.mrna1_1	PF3D7_0412400.mrna1_1;2058	2058	6.5412	5.3306	5.0993	4.5886	7.0283	6.2453	5.7323	4.7377	8.0675	6.6764	5.689	4.218	4.6508	8.472	4.8171	5.6631	5.1502	6.4749	4.9265	5.849	6.1512	4.8001	4.9873	4.857	5.8094	4.3462	6.2613	6.0663	5.9658	5.5323	6.1108	2.4828	5.7552	5.5996	4.8176	5.1069	3.8768	4.2102	4.6305	4.3219	3.4699	4.257	5.8352	5.7208	5.4998	5.4366	5.2724	5.233	4.2234	4.4542	5.7317	4.6496	5.2122	6.8989	6.0598	5.6349	5.5945	5.2032	5.6668	4.6719	5.464	6.9435	8.3097	4.4249	5.0951	4.5814	4.5577	4.7164	6.8957	5.0466	5.0018	5.3985	5.6331	6.0546	5.2036	4.8293	6.8424	7.9691	4.9644	5.4253	4.5904	4.2698	5.3995	6.9924
PF3D7_0412400.mrna1_1	PF3D7_0412400.mrna1_1;2059	2059	7.581	6.194	5.8517	5.6421	9.0988	7.2991	5.5561	5.5549	9.7834	6.7317	5.8056	4.6792	5.0815	9.7228	7.2037	5.8357	6.5359	4.7148	5.4835	6.2625	9.1213	5.545	6.3763	6.327	5.2288	4.033	4.6053	5.4676	5.7605	8.6757	6.0995	5.7076	6.3754	6.0676	4.2063	5.0613	6.3802	4.9001	5.7895	3.8934	5.0317	3.98	5.6571	5.8237	7.3493	6.0186	5.9889	5.8515	5.797	4.2593	5.9291	5.4476	4.8709	5.5494	5.7096	5.7482	5.2943	6.8555	5.8344	5.2615	5.8125	7.1371	7.2937	4.5832	4.8639	5.6913	4.5348	5.8163	5.8122	5.9284	5.6548	6.3778	8.0279	7.8064	5.8681	7.6038	8.4422	6.7862	6.5668	5.9167	5.1289	4.0781	6.6629	6.3325
PF3D7_0412400.mrna1_1	PF3D7_0412400.mrna1_1;2060	2060	8.4924	6.2332	5.9544	6.4045	6.0152	6.4576	5.2008	5.1424	7.58	7.9098	5.9357	5.1763	6.1359	8.1341	6.9375	6.5432	5.7282	4.4053	5.9439	6.0047	6.3802	5.2498	3.3234	7.3046	6.1987	3.5435	6.4862	5.0781	7.1484	6.419	6.8746	4.121	7.0171	5.8117	4.033	7.1221	5.3913	5.5379	5.7358	2.8359	4.3434	5.4456	6.6682	4.3074	8.946	5.9486	6.3087	5.4806	4.5441	7.705	5.6642	6.6533	7.5549	5.7493	5.1214	6.5671	5.1587	6.3651	6.6838	5.9593	5.9057	8.7531	8.5559	5.8562	6.4922	5.745	4.497	7.4359	7.6919	6.433	6.7534	6.6907	7.1169	8.1647	6.4438	4.4607	9.2859	7.5401	6.8587	7.3344	6.2521	4.0566	7.7812	8.2332
PF3D7_0412400.mrna1_1	PF3D7_0412400.mrna1_1;2061	2061	7.8236	5.5354	6.8954	6.3436	4.9882	7.1994	5.1627	4.1922	5.9362	6.7768	6.6599	4.1309	6.9305	6.6592	6.9585	5.6633	5.1651	5.9484	5.1993	4.3038	7.1147	4.6513	4.3909	7.0367	7.8178	2.6159	6.4405	4.7829	6.3899	6.2787	6.7806	3.6264	6.0862	8.3801	4.915	6.5306	6.2804	4.9736	5.3978	4.0496	4.691	5.4067	5.7021	5.1247	6.247	5.5592	6.6093	5.1731	3.7655	5.7043	5.3466	5.7684	5.0361	4.2219	5.8063	6.1912	5.323	5.9165	6.144	5.5248	5.6067	7.638	7.8839	4.6679	5.0968	5.5783	5.087	6.6184	6.3644	5.7436	5.7578	6.1993	6.7875	7.6506	8.095	4.7965	8.801	7.2188	7.03	6.1946	4.8379	4.3089	7.2803	6.7281
PF3D7_0412400.mrna1_1	PF3D7_0412400.mrna1_1;2062	2062	7.2711	5.6761	6.2793	5.1775	7.0483	8.7736	5.0887	4.9274	7.2094	7.3996	5.6901	6.1833	5.1795	7.9329	8.7875	5.4598	5.6129	5.3165	5.1687	6.3894	9.6372	6.1173	5.8306	7.3857	6.3738	4.3646	7.1651	5.278	5.8836	7.1554	7.0003	5.4545	8.0427	7.3031	4.6058	6.9594	6.0796	4.8625	5.2137	4.8374	5.2479	5.3406	5.3049	5.0997	6.6785	7.0024	6.6796	5.23	3.98	6.0802	4.4067	6.1999	6.496	5.7876	6.2791	7.178	4.98	5.2694	6.3187	3.511	5.8711	6.7895	8.8141	5.1953	4.6932	5.4809	4.4469	5.3628	7.8269	6.4138	6.1851	5.2067	7.281	7.4199	6.6519	5.6764	8.2624	7.8065	6.4046	5.6132	4.9241	5.7385	6.8499	7.3406
PF3D7_0412400.mrna1_1	PF3D7_0412400.mrna1_1;2063	2063	6.8985	4.9805	5.6141	6.114	4.9079	9.0747	5.1465	5.3103	4.855	7.672	7.2494	5.2776	5.1416	5.9595	9.2619	5.433	5.7447	6.2494	5.5759	5.5841	8.3906	7.025	6.114	10.5115	7.3387	3.7581	7.0935	4.4496	6.4029	8.191	6.0275	5.845	10.8342	7.7969	4.9713	6.7063	5.5509	5.5103	5.9932	2.5607	6.1436	6.928	5.712	4.6229	6.9471	7.4479	5.5286	4.7065	6.0605	7.199	6.2487	5.845	10.508	6.0128	6.3277	7.9946	5.1723	7.8469	5.9653	5.4938	4.2906	7.1671	8.8521	4.8694	4.8222	5.3851	4.0687	5.0972	7.6727	6.5682	6.8741	6.033	8.589	6.8858	5.3345	5.5729	8.0282	7.8215	5.761	5.2972	5.2817	4.7317	5.2824	6.0898
PF3D7_0412400.mrna1_1	PF3D7_0412400.mrna1_1;2064	2064	6.9125	5.111	5.3512	5.7074	4.9486	9.278	5.757	3.9764	4.0678	7.5447	5.1252	4.963	5.6218	6.0618	9.5238	5.8192	5.6171	6.325	4.3951	5.862	7.7561	5.4486	6.0146	5.7428	5.8768	5.1164	5.8432	5.1599	5.4874	7.4681	9.6962	4.6548	5.8726	4.9937	5.8545	6.2081	5.2168	4.8248	5.2188	4.2494	6.3667	5.3241	4.98	4.5826	6.1112	4.4809	5.0505	6.2168	4.3262	5.3583	6.702	5.0557	4.4666	4.6124	5.8379	6.4848	4.6662	6.0426	5.4509	4.985	4.4135	7.1349	8.2906	5.1723	4.3667	5.6023	4.1069	5.0514	7.2754	6.134	5.7015	5.3165	7.4611	6.1218	5.2657	5.353	8.0066	7.9447	5.9418	5.8856	5.8202	4.7164	5.4303	7.2304
PF3D7_0412400.mrna1_1	PF3D7_0412400.mrna1_1;2065	2065	7.2348	5.1863	5.8853	5.5201	4.5141	9.8917	6.0193	4.0197	2.1243	7.6957	6.1991	4.9964	5.4838	2.3391	9.8513	5.1663	5.0985	6.7231	3.9336	5.811	7.3969	6.6479	5.6073	7.8618	5.9246	5.3906	7.3756	4.9141	5.7236	6.8585	8.2133	5.1807	8.221	6.7388	4.6696	6.9605	4.8639	5.5351	5.7541	4.8314	6.0723	5.465	5.4114	5.2957	7.0329	5.9505	5.5005	4.6893	4.4012	6.5489	5.8846	5.6115	4.9383	5.4751	7.9492	6.4853	4.2487	5.7578	5.299	4.7153	5.353	6.8766	8.8983	5.3027	7.8322	5.5276	5.1538	5.7371	7.5807	6.4217	5.6753	5.9136	7.648	7.2961	6.7289	6.304	7.9487	8.4931	5.7918	8.5086	5.7004	4.7306	5.5708	6.8028
PF3D7_0412400.mrna1_1	PF3D7_0412400.mrna1_1;2066	2066	7.9224	5.202	5.7719	5.4256	4.2071	10.4369	5.4326	5.2238	1.696	7.5895	5.9975	5.9869	4.887	2.8197	10.2791	5.4486	5.7777	5.4725	4.9528	5.8755	7.21	4.3957	6.0529	6.8766	5.9281	4.7623	6.508	5.4995	5.8192	7.5175	8.9021	4.6764	5.6696	6.2722	5.013	7.0281	4.9453	6.047	5.4449	4.4162	6.1438	4.3688	5.4199	6.1133	6.9921	5.3561	5.0405	5.4476	5.057	5.9782	6.8836	6.2135	4.9463	6.0815	6.0777	4.7339	5.7889	6.5033	5.6441	5.6436	5.2529	6.7651	9.0857	5.9126	8.2798	5.6721	5.5329	5.3827	7.9352	5.3792	5.9322	6.2869	7.6302	6.5501	6.705	6.2327	7.7472	8.8828	5.5644	8.6662	6.1479	5.8004	6.0461	7.6512
PF3D7_0412400.mrna1_1	PF3D7_0412400.mrna1_1;2067	2067	7.441	5.5913	6.342	5.712	6.0475	8.6514	6.06	5.0121	5.0781	7.6031	7.2462	6.6669	6.1625	5.4131	9.1306	5.5726	5.5245	6.5506	5.9343	6.1859	6.7204	4.0081	6.7515	6.4673	6.9319	5.0144	7.1929	4.9509	6.6769	6.0883	9.34	5.1194	6.1455	6.9634	5.634	8.0739	5.3409	5.8475	6.1029	4.2585	6.2847	5.2422	5.9463	6.1711	6.8808	6.9168	6.3062	6.0481	5.6809	6.8945	7.4897	5.4205	4.5922	5.9551	7.2433	7.6714	5.8802	6.266	5.2036	6.6223	5.2008	7.244	10.4362	5.9718	9.8817	5.3561	5.135	5.0255	8.9965	7.7238	6.2673	5.8507	8.5282	6.3382	6.7456	6.0275	8.2636	9.8062	6.5869	10.5524	5.5192	5.1906	5.3878	9.7155
PF3D7_0412400.mrna1_1	PF3D7_0412400.mrna1_1;2068	2068	7.759	5.9446	7.014	6.4296	10.0375	8.9946	5.3937	6.0555	9.5768	8.0382	8.3692	6.217	5.8711	9.4368	9.1908	5.8012	6.0997	7.861	5.4886	6.61	7.0021	5.2468	6.8672	5.9614	7.466	5.2746	8.0658	5.5314	6.2944	7.5517	9.8327	5.0233	6.0832	7.5765	5.1194	8.0788	6.5702	5.1663	5.0076	4.4489	4.5065	7.1254	5.3172	6.2657	6.7711	6.1667	7.2439	6.5583	5.9533	8.8217	6.9578	5.79	6.4365	6.0609	7.1997	6.1194	4.8063	6.2613	6.3237	5.6314	6.1979	7.6979	9.2612	5.2016	9.8453	5.8681	4.7949	5.5792	9.0041	7.0636	6.4522	5.8704	8.2385	6.0383	6.9922	7.1695	8.7081	8.3905	6.0753	10.6051	6.1799	4.1969	5.7536	8.818
PF3D7_0412400.mrna1_1	PF3D7_0412400.mrna1_1;2069	2069	11.5994	6.4038	5.6957	6.5566	4.4686	10.8547	5.9722	6.7481	4.2795	11.3648	8.6207	5.925	6.3441	3.6135	11.4348	5.3409	6.3478	8.709	5.6596	6.0081	9.1708	4.7639	6.5081	5.7076	6.739	5.0866	7.7522	5.4621	6.4443	8.3603	8.9383	4.9486	6.5269	7.2907	4.9667	8.3096	6.3854	5.1631	5.8873	5.5339	5.0435	5.8706	5.0527	6.4557	10.6766	5.3882	5.0308	5.3466	5.5892	7.7029	7.2057	5.5546	5.6904	6.4514	7.8806	5.3681	4.8664	7.0519	5.954	7.9753	6.0995	6.5258	9.1239	6.2544	10.2846	5.0635	4.9155	5.3505	9.5019	6.8477	4.6859	5.8701	9.7415	6.7309	7.9612	6.6157	7.7931	8.0087	6.3891	10.5081	5.9103	4.6702	6.1603	9.6652
PF3D7_0412400.mrna1_1	PF3D7_0412400.mrna1_1;2070	2070	9.3517	7.798	6.6452	6.6721	5.5398	9.5312	8.0569	9.4162	4.9855	9.5756	11.1035	8.6558	7.1103	5.1843	9.4904	5.3466	8.6532	7.3787	5.225	6.9369	8.6179	7.1396	7.7732	7.2746	8.3548	6.8746	6.9608	5.7939	6.5881	8.3881	10.1623	6.1404	7.1248	8.7813	5.2005	5.6296	5.8552	6.6502	6.4192	5.4276	4.5329	5.5204	5.6963	6.9776	8.204	5.7714	6.1568	6.5162	5.135	7.7509	6.99	5.6126	5.8681	8.819	8.5801	5.1867	5.1135	7.7958	6.4363	7.678	5.7197	7.1916	8.7794	6.6373	10.8636	5.9605	5.3733	6.4293	10.6308	8.1037	5.9722	6.2878	9.021	6.644	6.7845	6.3058	8.5306	7.2273	6.2963	11.3402	6.6382	5.862	6.1412	11.0442
PF3D7_0412400.mrna1_1	PF3D7_0412400.mrna1_1;2071	2071	5.9632	6.53	5.7863	4.9676	4.7126	8.4187	6.7651	7.0622	4.7485	7.1381	11.0316	4.6035	5	4.8053	7.8878	4.7677	7.3621	4.7787	5.1795	5.8929	7.238	5.3374	7.1602	5.585	7.6253	4.9509	5.1185	6.1993	6.3524	5.9586	8.3127	4.7137	5.8492	8.4243	5.8135	4.1144	5.0272	6.3014	5.915	5.4259	4.3743	5.1894	5.5886	6.2399	5.565	3.9946	7.3854	5.319	4.7458	6.8152	6.0821	5.7452	4.1906	6.6088	5.3837	5.257	5.0387	6.5087	12.1091	6.2583	5.3597	6.9024	5.7708	6.2122	9.7504	5.6334	4.6153	5.1189	10.6116	5.2772	5.7655	5.8475	7.8484	11.9913	5.7374	5.8217	7.1609	5.7756	5.8184	9.6436	5.3391	4.649	5.3455	10.9583
PF3D7_0412400.mrna1_1	PF3D7_0412400.mrna1_1;2072	2072	7.0542	6.19	4.6803	5.3295	5.4512	10.0005	7.2944	6.4222	5.7842	7.6291	10.7396	5.5444	6.0682	3.0583	10.2618	4.3999	7.213	6.5673	6.1156	7.1507	8.1526	5.4647	6.6292	5.2795	7.2087	6.7206	5.5097	5.5308	7.5923	7.9253	8.7107	4.2487	5.3151	7.6472	6.1695	4.8425	8.374	7.2319	6.0065	5.3356	4.4705	7.5749	5.4676	7.2682	6.6521	3.7377	5.4293	7.077	4.5969	6.4762	6.8806	5.0557	5.4799	7.2177	5.2765	5.5677	4.6182	7.1439	11.9793	5.6436	5.4841	8.2565	6.6452	4.9891	9.9748	5.8612	9.378	5.1301	10.6192	5.5295	4.2365	4.6571	8.2219	11.6172	6.5097	6.0889	8.6009	6.5339	6.2707	10.0827	6.846	9.8864	7.1584	11.1
PF3D7_0412400.mrna1_1	PF3D7_0412400.mrna1_1;2073	2073	6.7674	6.8439	5.7975	5.6559	4.9495	11.9978	6.6689	7.4667	3.5632	7.0802	12.6166	6.9923	5.7952	3.858	12.6446	5.2716	9.0009	8.1369	5.8004	6.3174	7.8908	7.8452	7.5529	5.1703	8.5985	7.1832	5.8634	5.5883	5.5847	7.2059	9.7726	6.7485	5.2238	8.6097	6.4057	5.765	8.085	6.9505	5.849	4.7856	4.9174	8.0391	6.3259	6.7573	7.2433	5.1069	6.3731	6.8176	4.3103	6.643	6.8869	5.9787	5.643	8.6646	6.1635	5.0488	5.4141	8.312	12.0126	7.7693	5.3205	7.3132	7.4955	6.2583	10.9041	6.2042	3.557	5.4313	11.8282	5.6893	5.101	6.2168	9.205	11.7738	7.3903	5.5068	8.387	6.1449	6.9134	11.6142	6.0783	6.6446	5.3519	11.7855
PF3D7_0412400.mrna1_1	PF3D7_0412400.mrna1_1;2074	2074	7.7285	6.0544	4.2126	5.4172	3.9809	10.3235	8.6718	6.3393	4.0063	8.895	6.2785	5.7447	5.5549	4.6702	10.8925	8.9466	5.3709	6.8896	5.6755	5.9126	9.1662	5.9993	6.2662	5.6733	6.2182	4.3646	5.3968	6.0516	6.8757	7.8239	6.3461	5.7134	6.1705	6.5494	5.2426	4.905	10.464	7.1984	4.8938	4.7328	3.2418	6.2985	5.3684	7.2017	8.241	5.439	6.2804	5.8352	5.142	6.8036	6.8213	6.1006	6.2223	9.3374	5.7584	5.2532	5.9208	6.4756	11.9354	5.2491	5.4205	7.6835	7.1175	5.5361	11.3135	5.5823	5.1264	5.8392	7.2159	5.5188	4.8364	5.4683	7.9159	11.6259	5.8987	6.0678	8.6801	6.9904	6.4606	11.6142	5.5329	5.2284	6.6172	7.3884
PF3D7_0412400.mrna1_1	PF3D7_0412400.mrna1_1;2075	2075	7.1926	5.7043	5.8407	6.7622	4.7442	8.5026	5.6614	4.7004	4.4182	6.7776	5.8115	6.3416	6.1385	4.7929	9.1885	4.6826	6.1871	5.3359	5.846	9.5185	9.091	4.5595	6.2583	5.0352	7.3043	5.1867	5.1651	4.6927	9.6971	7.654	5.8192	5.6436	5.1651	8.86	5.4063	5.7758	6.7961	7.4397	5.4983	4.0815	4.4236	6.1003	5.9572	6.0772	7.517	6.1338	6.217	4.2001	4.5008	7.2697	6.7027	6.1601	5.1256	9.1387	5.0557	5.4266	3.6633	5.8156	11.8424	5.6631	5.805	7.2455	6.4566	6.0433	9.7909	5.4229	5.8592	5.6907	6.0911	5.3885	5.5717	5.4439	7.8522	11.7205	6.4259	5.6212	8.2414	7.5156	7.0453	11.7196	5.717	6.5821	6.441	7.2669
PF3D7_0412400.mrna1_1	PF3D7_0412400.mrna1_1;2076	2076	7.3551	5.8822	5.3306	5.3747	6.5794	8.9306	6.0736	5.6212	4.5027	7.7731	4.7908	6.0674	5.9362	5.5931	8.999	5.946	5.9376	6.1102	5.2434	8.6999	9.3594	5.4983	6.1843	5.6676	8.6797	4.2854	6.105	5.2769	9.4768	7.4731	6.8486	6.0566	7.1013	9.0949	5.6792	4.5008	4.9288	7.2936	5.228	6.0583	4.7312	5.9609	6.5632	6.9275	8.2052	7.2359	6.2018	5.8941	5.114	6.6513	7.1836	5.2071	7.6885	9.0672	5.3785	5.3872	4.89	6.0045	11.7923	5.9189	6.1579	7.564	6.9599	5.6876	9.2028	5.7584	5.5478	6.5402	6.849	6.1181	5.8726	6.492	6.933	11.5435	6.6146	6.0237	8.1939	7.5648	6.6844	10.6563	6.2403	6.5674	6.7083	6.8211
PF3D7_0412400.mrna1_1	PF3D7_0412400.mrna1_1;2077	2077	8.319	5.8753	4.8615	5.9181	2.7908	7.5377	5.2884	5.7671	4.3964	9.2574	4.5674	5.6103	5.1098	3.61	7.5214	5.8097	6.497	5.5771	5.3001	8.2592	8.5601	5.3161	4.7296	10.7314	6.1647	6.2687	6.1922	4.9083	8.7279	7.6733	6.8084	4.9326	10.2107	7.7908	5.7431	3.6473	4.1619	6.8045	5.632	4.1819	3.0161	6.6125	5.0391	6.793	9.2266	6.0058	4.9828	5.1135	4.7049	6.8807	6.6339	5.464	6.3163	10.2745	8.4692	5.9269	4.4087	6.1274	11.6841	6.1803	5.0985	7.2529	6.9389	6.0257	7.5583	6.5392	5.1355	7.3687	8.0785	7.868	5.8092	5.1599	6.4816	11.34	6.257	5.812	7.6266	7.0271	7.0005	8.2063	6.0244	4.8866	7.5497	8.4911
PF3D7_0412400.mrna1_1	PF3D7_0412400.mrna1_1;2078	2078	9.3668	5.0959	4.9864	5.6932	5.3519	7.4576	5.1342	4.9887	5.4101	8.9587	5.8084	5.6809	6.1447	3.025	7.5205	5.2965	5.4883	6.3415	5.5978	8.302	8.1633	4.7629	5.78	7.0874	5.6727	7.708	6.2432	5.8316	8.3524	6.06	6.681	4.2055	6.8532	6.2052	7.6331	5.1985	4.2001	6.3524	5.0879	4.8227	6.2754	5.9465	6.273	7.9191	8.6992	5.2483	5.861	4.4874	4.8826	6.452	6.8953	6.2106	6.6558	6.7806	5.1659	5.2095	5.8102	7.3838	11.5108	6.6733	6.0261	7.1795	7.4829	6.7252	7.6175	6.908	3.6668	8.9349	6.7325	5.1635	4.8324	6.087	7.602	11.1199	7.0495	5.3169	7.2388	7.1409	8.1297	7.9603	5.696	5.7063	9.2297	7.1129
PF3D7_0412400.mrna1_1	PF3D7_0412400.mrna1_1;2079	2079	9.8728	6.3544	5.5311	5.5395	4.0365	7.2725	5.6439	5.406	3.7247	9.5948	4.9612	6.7153	5.7666	2.9355	7.1591	5.4386	5.9789	6.6107	5.0721	9.0483	9.518	6.2553	5.1391	6.7009	6.5717	8.78	6.4253	5.1679	9.6241	6.9068	6.4668	3.6565	7.0035	6.8636	8.2337	6.4053	5.599	6.2128	5.1148	5.7382	4.7934	4.9021	5.3995	6.9862	9.155	7.7252	7.1639	5.5972	4.3313	6.723	6.501	5.5531	6.5607	7.974	5.1449	6.8571	5.7821	8.6027	11.4421	6.8551	6.2042	7.7147	8.9344	6.9773	7.735	7.2857	5.5254	5.6753	7.9014	5.3611	6.5281	5.8086	8.8238	10.923	7.359	6.5487	8.0631	8.2796	8.1592	8.1833	6.833	5.106	6.4885	7.7729
PF3D7_0412400.mrna1_1	PF3D7_0412400.mrna1_1;2080	2080	8.8483	5.9637	5.7589	5.7425	3.5008	5.2157	4.5729	4.723	4.2839	9.2963	5.437	5.1867	5.5419	2.373	6.0762	4.9495	5.8293	7.2659	4.594	8.2158	8.1586	6.7152	3.7634	5.3614	6.3825	7.9283	5.3122	5.4915	9.1329	6.1359	8.2254	3.8924	5.8166	6.8598	7.6614	5.7263	4.9231	6.8435	5.2924	5.4725	3.1811	5.4944	5.0103	5.5188	8.922	7.6251	6.1218	5.4867	5.2407	6.5264	6.0354	5.1747	6.8515	7.2774	4.1243	4.4243	4.749	6.2336	10.011	6.8099	6.2296	8.604	6.9642	6.7377	7.1417	4.8181	5.3252	3.5656	9.9573	3.8629	6.2655	6.0101	7.0812	9.5118	6.9097	5.6256	8.2517	6.8065	7.5249	7.6183	4.8836	4.4195	5.4121	9.9371
PF3D7_0412400.mrna1_1	PF3D7_0412400.mrna1_1;2081	2081	9.4026	6.133	5.5097	5.8382	3.7225	6.2176	5.8143	5.1875	4.1795	10.0174	3.5008	5.7082	5.7557	3.4476	6.013	5.6203	6.2698	6.6642	5.6174	8.9336	5.8452	7.9147	6.2559	5.6769	6.9858	7.3149	5.6505	6.56	9.7208	6.1957	8.3628	4.3799	5.3561	7.0203	7.324	6.4874	4.9293	6.8859	5.0892	4.8753	4.6502	5.4555	5.2403	6.1693	9.224	7.7705	7.008	4.9672	4.292	7.0131	5.8672	5.2273	8.215	7.5022	4.9796	4.7714	5.2373	7.2392	10.7158	6.7609	5.2338	8.3687	11.5874	7.0976	6.8446	5.6843	5.7466	5.2265	8.049	4.6439	6.6535	6.2772	7.4586	10.0682	6.0775	5.5786	8.4692	10.1059	7.9718	7.4125	5.7708	6.3486	6.6156	7.9663
PF3D7_0412400.mrna1_1	PF3D7_0412400.mrna1_1;2082	2082	10.4896	6.0339	5.382	6.8357	4.7724	6.6574	5.6177	6.2977	3.6814	10.9847	5.0708	7.0827	7.2915	3.3349	5.8334	6.0475	6.1922	5.3913	6.1447	10.0569	7.0098	7.7306	5.6565	6.0974	7.6571	8.4005	5.6138	6.9521	10.4469	6.8617	9.0423	5.3572	7.0673	7.6235	8.5842	5.8542	6.8131	9.0669	6.6358	4.2242	5.4861	6.3147	5.7385	6.5206	9.9799	9.0248	7.944	6.0255	5.233	6.8872	6.825	6.1617	8.4341	8.2505	6.1729	6.042	5.904	7.2008	10.5657	6.3214	5.3927	9.2529	8.1241	7.4389	7.7449	6.8904	5.5622	6.5413	9.7496	7.0228	7.6489	6.4236	8.4619	10.4509	7.328	4.8405	8.9709	7.5503	8.9932	7.9686	6.774	5.2884	7.7353	9.3851
PF3D7_0412400.mrna1_1	PF3D7_0412400.mrna1_1;2083	2083	11.0753	6.6023	5.3523	5.6091	3.6088	6.2746	5.5756	7.0997	5.5771	10.8761	6.4009	7.2761	6.5521	4.9117	6.1152	5.5361	7.0438	5.2891	6.2234	9.5307	6.1295	7.8274	5.5416	6.4663	7.5337	9.3886	5.7211	7.3538	10.343	6.8866	9.429	4.0081	6.2632	8.0887	8.9835	5.9602	6.3878	9.3409	6.1383	5.9593	5.7684	5.3896	6.3773	6.8841	9.4987	9.9732	8.2132	5.9348	4.9021	6.2355	7.1708	5.8417	7.5865	6.7011	5.4751	6.3289	6.1597	7.6945	9.8234	6.7691	5.3544	9.0743	11.8105	7.7608	7.3591	6.8853	5.9991	5.8691	9.8461	5.9665	7.4744	6.9653	8.5144	9.6494	7.2076	5.8679	9.9084	8.9881	7.6716	8.1551	7.2543	6.2392	6.3138	10.345
PF3D7_0412400.mrna1_1	PF3D7_0412400.mrna1_1;2084	2084	9.5372	6.067	4.7996	5.3771	4.6904	8.4215	5.327	5.2983	2.1922	10.1755	5.6194	6.0792	5.1599	3.8738	8.8361	4.7787	6.3686	3.6053	6.4795	8.4252	5.5934	7.4007	4.8807	5.8053	6.7177	7.6616	6.2067	6.1597	9.1307	5.6554	8.3542	3.06	6.5677	7.0349	8.2646	5.9866	4.4026	7.857	5.0374	6.3349	8.2768	5.6305	5.4192	6.4448	9.3234	8.5537	7.6526	5.5717	4.5204	6.7174	5.479	4.6147	6.2772	7.0704	5.1643	5.9359	6.5315	7.5914	6.2694	6.7462	5.8215	8.784	9.3928	7.4914	6.5896	6.2765	5.0644	5.6424	8.8685	5.3837	6.9967	5.5783	7.8854	5.7737	7.2585	5.4343	9.1037	7.0795	7.819	7.519	6.5674	5.746	5.4094	8.7685
PF3D7_0412400.mrna1_1	PF3D7_0412400.mrna1_1;2085	2085	9.9029	6.233	5.6005	5.2114	4.3951	7.6181	7.1981	5.7398	4.0635	10.1841	5.4656	6.1237	5.689	3.3248	7.9422	5.5632	5.947	5.0361	4.9505	9.0833	7.9021	7.215	4.8826	5.1659	7.066	8.0368	4.9814	6.1936	9.375	6.5714	7.6868	5.013	4.2608	7.4248	7.8279	4.0687	5.6349	8.6958	6.2309	2.6622	5.3639	5.1938	4.0815	6.1514	9.0326	8.1314	6.9453	6.1562	5.0356	5.2739	5.6614	5.5361	8.1487	7.7971	5.0942	6.0953	5.2494	7.4574	6.3815	5.2192	6.1035	7.9229	6.524	6.682	6.9278	6.0851	5.0365	6.0667	9.5171	4.5644	7.1648	5.4754	8.2982	6.9451	7.2713	6.0613	8.3846	6.4469	7.1557	7.2922	6.7267	4.5807	6.3082	8.9798
PF3D7_0412400.mrna1_1	PF3D7_0412400.mrna1_1;2086	2086	6.4661	6.8681	4.5934	5.1502	3.3561	10.0972	5.4902	5.86	3.8176	7.816	5.9679	6.6924	5.0383	3.7592	9.7507	5.4751	5.9551	4.9588	7.5368	8.3553	6.3954	7.3903	5.4699	5.9575	5.4323	9.7055	4.8792	7.0978	8.3559	7.123	8.5309	4.6299	4.9644	6.5159	8.9781	4.9298	3.4944	5.7247	5.8171	5.3052	5.7929	4.9635	4.5154	3.541	4.8329	10.3309	5.7642	5.6473	5.4492	5.6363	5.4423	5.0396	5.5892	7.2968	5.8861	9.4105	5.6843	6.8207	6.017	6.3584	8.0187	8.0246	4.4383	6.8045	5.7527	5.8455	4.3038	4.9369	7.573	6.8113	8.3508	6.3761	7.8892	6.501	7.0115	9.2674	8.8349	6.071	7.5041	7.0943	6.9355	4.6029	6.4634	6.7586
PF3D7_0412400.mrna1_1	PF3D7_0412400.mrna1_1;2087	2087	6.6568	7.1166	5.4928	6.1953	4.9542	10.4328	5.1747	5.8775	4.9995	7.288	6.228	6.7876	5.7629	5.6702	10.6609	5.6631	6.3205	4.8718	8.2267	6.8653	6.8586	7.647	6.243	3.7866	6.6707	8.6712	4.6352	7.1406	7.2041	6.797	8.1497	4.5515	6.0459	6.9879	8.2549	5.2787	4.6559	5.1293	5.306	6.3043	7.4162	4.8535	4.2211	5.8076	6.0372	8.862	5.7724	6.6091	4.04	6.2615	6.5196	5.1355	5.6171	7.4667	4.3799	6.2014	6.1855	6.0343	6.5694	6.6996	6.0336	8.3389	6.253	5.8342	5.675	6.2365	4.9165	5.5329	7.9358	6.2313	7.1858	6.8993	7.2823	6.7155	6.7695	6.882	9.3094	5.2361	6.732	6.7147	6.546	4.4983	5.9165	7.6334
PF3D7_0412400.mrna1_1	PF3D7_0412400.mrna1_1;2088	2088	7.0977	8.1168	5.4709	6.115	4.8227	9.7626	5.2044	5.9632	4.6982	7.8286	5.8844	5.3858	5.5188	5.6398	10.6881	5.2491	6.5245	4.9509	5.7853	8.844	7.5361	7.9185	5.9715	6.9534	6.0841	8.5663	5.602	4.3971	8.967	7.6987	8.4798	6.4994	7.0632	7.032	7.5218	6.6653	4.211	6.0626	6.6869	7.744	7.0657	5.578	4.0951	5.8929	7.7881	9.4216	5.7782	6.0398	8.5553	6.9032	6.7431	5.6716	6.719	7.6185	5.5426	7.4835	8.3545	8.6361	5.2227	7.5082	6.1623	8.4936	6.8697	6.3047	6.3454	6.4077	5.4854	7.5612	8.3679	6.537	7.9091	8.476	9.5464	6.2466	7.5507	6.8259	9.3012	6.4952	7.1187	7.6794	7.1477	4.479	7.2023	8.5275
PF3D7_0412400.mrna1_1	PF3D7_0412400.mrna1_1;2089	2089	6.6978	6.457	5.2536	5.3306	3.7181	10.3925	5.6479	4.9392	4.986	7.9805	6.3134	5.7936	5.087	4.5466	10.7632	5.4373	5.7861	5.8527	4.7474	6.9956	7.4157	6.8101	5.3473	9.7594	5.9205	4.4469	4.4621	3.9336	6.4907	7.8579	8.3607	0.8639	9.442	5.896	4.6882	4.9355	4.4976	5.3241	6.7053	5.0815	5.4938	5.0094	5.3462	5.1875	5.5735	8.7412	6.3307	6.0747	4.4712	5.211	5.9853	5.0751	3.8268	6.8398	5.9456	6.5231	5.9131	7.5302	6.0029	6.0894	5.8545	7.7854	6.2887	4.9955	5.3695	5.3558	4.7913	4.4561	7.3587	6.3875	6.7525	6.3992000000000004	8.1677	7.3731	6.5504	6.6496	9.1817	5.9759	6.1285	7.3718	6.946	4.111	5.823	7.5168
PF3D7_0412400.mrna1_1	PF3D7_0412400.mrna1_1;2090	2090	6.7904	5.0509	5.4738	5.2441	4.9565	9.522	5.8009	5.5192	5.4922	7.8265	5.3775	5.2578	5.859	3.6041	10.4353	6.275	4.8425	3.8094	4.7996	6.4616	5.963	6.993	5.6401	5.4851	5.2475	3.8278	6.9198	3.7729	5.9045	6.5231	6.9711	4.4581	5.7732	4.6485	4.0117	4.6404	4.033	6.0018	6.1254	3.9946	5.7727	5.4751	5.3172	4.1691	5.853	7.4053	6.0369	5.6571	5.9013	7.0149	6.1196	4.845	5.9807	6.9847	4.7015	4.1102	5.8709	7.5808	5.3607	5.6854	6.0201	7.6992	9.257	5.2098	5.8647	5.3363	4.4555	5.9923	7.3042	4.6427	6.5449	6.4939	8.7603	6.4212	6.4288	6.9807	8.8375	8.4403	6.1914	7.0317	7.2259	4.4848	6.2275	6.7633
PF3D7_0412400.mrna1_1	PF3D7_0412400.mrna1_1;2091	2091	6.4474	5.9236	4.6943	5.8669	3.9098	10.1343	4.7377	4.4783	5.4796	6.9475	4.6565	4.9658	4.4679	3.4686	10.7264	5.4506	5.3985	5.1997	4.06	6.28	8.6098	4.4744	4.6235	5.0184	5.4165	3.7549	5.2802	4.4841	6.614	9.9331	6.9636	4.2532	5.3067	4.9208	5.825	2.488	4.7015	5.3981	5.6954	4.4666	6.0339	1.2016	4.7027	4.1127	4.691	7.2001	5.9205	5.9045	5.1131	5.1497	6.1689	4.0968	5.8907	6.2931	4.1035	3.8379	6.6604	5.1522	4.5705	5.7527	5.8642	6.9003	7.4072	5.0347	5.1436	5.3114	5.054	5.8457	3.7236	5.8895	8.1278	6.6845	7.0762	6.2893	6.5709	6.5543	8.6857	5.9816	5.6091	6.6272	6.0577	4.5002	6.3698	4.925
PF3D7_0412400.mrna1_1	PF3D7_0412400.mrna1_1;2092	2092	6.8012	6.0396	5.0892	4.554	3.3074	8.0925	5.814	4.89	5.7197	6.7741	5.8617	5.2563	5.5348	4.2304	6.8039	6.0997	6.3111	4.5969	4.0925	6.42	8.1248	5.3169	3.9542	5.6724	5.314	4.4614	6.5248	5.3775	5.7666	8.7262	7.4342	4.0197	6.5814	5.1027	4.6741	5.9307	5.0453	5.931	5.6118	3.1922	5.2273	4.4202	5.0152	5.6061	6.6473	7.0134	6.1753	5.5364	4.9331	4.8243	6.5463	6.5902	5.7271	6.5638	5.3316	5.2122	5.9683	5.013	7.1923	4.9878	6.1813	7.6022	7.0386	4.6247	6.1461	5.4857	4.9035	6.3649	5.4761	6.8969	5.61	6.0394	6.904	7.1252	4.7897	6.3226	8.8857	6.6212	5.6424	6.8982	5.5113	5.6267	7.3658	5.99
PF3D7_0412400.mrna1_1	PF3D7_0412400.mrna1_1;2093	2093	7.1613	6.3185	5.3241	4.9103	5.591	7.6071	6.0775	5.0281	5.5558	7.7236	6.8637	5.876	4.7334	5.7342	7.3671	6.6027	5.797	5.4621	5.0639	6.0881	7.1806	9.9271	5.1506	5.8853	5.434	4.9955	7.5372	5.6462	5.4986	7.9146	9.4482	2.4356	5.3607	3.6668	4.1522	6.4321	4.9745	4.5934	4.7592	4.4783	5.1469	4.7871	5.1276	5.843	6.6523	6.5824	5.7506	6.0281	5.8936	5.1367	7.3211	5.3526	6.1506	5.9177	6.1154	4.5103	6.0906	6.0747	6.6301	5.5002	6.42	8.9489	6.4244	5.1301	6.1797	5.2323	4.7592	4.5741	4.8545	5.3785	6.5231	5.8679	6.9816	6.799	5.9071	6.632	9.594	6.1357	5.7719	6.8295	6.5629	6.1876	6.6339	7.3653
PF3D7_0412400.mrna1_1	PF3D7_0412400.mrna1_1;2094	2094	7.4253	7.3877	6.8889	9.0516	6.0592	8.6465	5.7785	6.0862	5.9514	8.3961	7.0491	5.4114	8.4765	6.3087	7.6386	6.3386	6.0152	5.3381	6.6529	6.1297	7.5891	7.5375	6.3583	6.3674	6.2553	6.6743	5.7442	6.3846	6.9832	7.436	8.3136	4.851	7.1633	6.3787	6.4226	6.4566	6.4217	6.9463	5.5002	7.2017	5.1942	5.2211	5.7737	6.5423	7.1914	7.7614	6.3152	6.1043	5.5925	4.9625	6.6532	5.877	6.6605	6.6493	6.0751	6.269	6.3142	6.5387	6.1701	5.1775	6.5899	8.584	6.9957	5.1081	6.3138	4.7442	5.1554	5.1566	5.6803	7.9905	7.5414	6.9148	8.1746	7.9589	6.9477	7.7833	9.2443	7.3518	7.1278	6.772	6.2536	6.3072	6.2194	7.0355
PF3D7_0412400.mrna1_1	PF3D7_0412400.mrna1_1;2095	2095	6.4477	5.8892	4.7452	6.6279	3.9059	9.5329	6.0613	5.9565	3.5789	5.8379	5.9955	4.8866	6.8546	4.7798	9.9947	5.761	6.0925	2.8339	5.1453	5.478	7.1372	4.8278	7.9121	5.2376	5.4548	3.2172	6.6918	5.0997	6.2843	6.9643	6.5177	9.07	4.6387	4.0925	4.6848	5.5747	4.1859	6.6358	7.7572	4.135	4.3964	3.903	5.1595	4.3413	4.5317	6.5945	6.0641	7.286	4.017	4.2891	6.6513	4.4983	5.2052	5.5647	4.4336	4.9449	6.9178	5.537	5.8681	3.7203	6.2054	7.4459	6.9438	3.6915	5.7339	5.6929	5.0492	5.8081	4.6769	5.5144	4.7458	6.3432	6.8162	6.0115	5.7666	6.2769	8.6728	6.5817	5.7002	6.0598	5.3992000000000004	5.4867	5.9903	4.4803
PF3D7_0412400.mrna1_1	PF3D7_0412400.mrna1_1;2096	2096	6.0626	5.0858	5.4293	5.8987	2.1635	9.352	6.1773	5.749	3.2705	7.1201	5.9231	5.7339	5.3427	1.2928	9.3864	6.142	7.1843	4.1432	3.3147	5.489	7.5664	5.3245	9.9136	5.5589	5.1114	1.848	6.6758	4.6223	6.0094	7.7685	6.823	10.1443	4.9463	3.9069	2.2839	6.2643	4.6508	6.0657	7.6046	4.2211	5.0609	4.225	5.3034	4.2525	5.3677	7.1776	5.7642	7.4229	4.9796	4.591	5.8009	6.9698	5.5735	5.8831	4.8135	4.7549	5.1779	5.6291	5.5056	5.0405	6.9001	7.5216	6.9121	6.134	5.496	5.3695	5.3107	5.7669	4.8181	5.1022	4.2928	5.3768	6.1408	5.285	5.9741	6.8743	8.4053	5.4754	5.7996	6.5771	5.3473	4.9928	5.9148	4.4243
PF3D7_0412400.mrna1_1	PF3D7_0412400.mrna1_1;2097	2097	6.4057	5.6562	6.0887	5.4283	4.4568	9.634	6.5046	6.3785	2.269	6.6457	6.8822	4.7766	5.8169	3.5777	9.6918	6.2642	6.9472	3.9709	4.8953	6.5387	8.0559	4.5558	10.1836	5.9227	5.5345	3.7835	6.2555	5.4786	5.7719	7.7793	6.6845	10.2642	6.2636	4.7065	3.1843	5.6023	3.846	7.2746	8.1692	3.9809	5.2273	3.9588	7.0946	4.0522	5.2634	6.3352	6.0018	7.0432	5.114	3.8063	6.1114	6.8587	5.4767	6.2688	4.5765	3.7115	6.1733	7.9512	5.8694	6.464	10.1612	7.0639	7.3585	5.195	5.3071	5.2843	4.2698	6.0557	4.4822	6.0779	5.0413	5.5686	7.4775	5.9586	7.1272	10.358	8.4487	6.9893	5.753	6.5767	5.5478	5.3851	6.7078	5.0295
PF3D7_0412400.mrna1_1	PF3D7_0412400.mrna1_1;2098	2098	6.6237	5.8357	5.2059	6.4624	4.153	9.3192	6.7363	7.1008	4.126	7.7089	8.5994	5.9158	6.4812	5.2876	8.8739	6.3096	7.2003	4.7015	4.2532	6.0849	8.208	4.6865	10.3673	6.4263	5.9526	4.6899	6.4599	6.1258	6.1639	8.1	7.6213	10.6387	5.5841	5.1751	4.7015	5.9549	5.0682	7.2035	7.8826	4.0883	4.9486	4.9165	8.4793	5.1073	5.2954	7.1892	6.2834	7.7547	4.2645	4.054	5.467	9.0329	5.2965	6.1029	5.2122	6.8607	4.8958	5.4266	6.342	4.1334	10.3332	7.6864	6.2728	4.7082	5.3561	5.1223	5.2342	6.6662	6.243	6.6035	6.6156	5.7057	6.7199	6.12	5.1977	10.3172	8.5184	5.4522	6.4167	6.5887	6.0108	6.2754	7.5395	5.1851
PF3D7_0412400.mrna1_1	PF3D7_0412400.mrna1_1;2099	2099	5.9442	5.729	5.5173	4.6599	5.087	10.0054	5.6508	5.5323	3.7592	6.5078	6.4229	4.6814	5.3743	4.0968	9.962	5.8174	5.6482	4.0347	3.3045	5.3234	7.5711	5.6276	9.8524	4.6848	5.0219	2.1538	5.0268	4.7495	5.6687	6.9196	6.6806	9.9141	4.9639	4.101	4.3764	4.565	4.3985	6.5237	7.896	4.7186	4.6798	3.717	5.0652	5.2954	5.6476	6.7279	5.5385	7.3602	4.62	2.9222	5.822	6.759	5.4289	5.7214	5.6591	4.6633	5.5046	4.2876	4.557	4.6508	8.9235	6.6222	7.5027	5.9404	4.8283	5.6212	3.4168	5.7142	5.0426	5.2106	5.4356	6.4782	6.4965	4.3441	4.9126	8.9042	8.9323	6.1481	5.8517	6.734	6.4328	5.013	6.3032	4.366
PF3D7_0412400.mrna1_1	PF3D7_0412400.mrna1_1;2100	2100	7.6155	7.3301	7.7129	7.3669	7.2623	7.6309	6.5581	6.353	6.1657	8.1473	5.9491	6.4336	7.557	6.6538	7.4422	5.6582	6.8281	6.2079	7.4162	5.3103	7.6899	7.8394	9.6394	6.9258	6.7065	6.8613	5.625	6.6841	4.7751	7.5042	8.0074	9.6606	6.4121	7.0982	4.5838	6.3913	6.2277	7.1632	8.1665	7.4293	5.8235	5.3096	6.3866	6.5298	6.6947	7.4789	7.2138	8.0379	7.1195	6.272	6.6772	6.9642	8.3746	7.1817	6.4269	5.9891	6.2217	6.4833	5.4552	5.8965	8.0521	6.3409	6.3409	6.4843	5.3122	5.8176	5.5814	8.7338	5.8515	7.9301	8.0635	7.2082	8.1522	8.0206	7.1386	8.8735	7.8503	6.9638	7.3307	7.2655	6.5179	6.5823	7.2099	6.0009
PF3D7_0412400.mrna1_1	PF3D7_0412400.mrna1_1;2101	2101	6.2494	5.0544	4.5668	10.3097	4.7533	8.4826	6.2709	6.0257	2.6848	5.5043	6.6918	5.1227	9.7348	5.4046	9.0622	5.3089	6.3665	4.1922	5.292	5.8432	6.3266	3.342	9.8047	5.4515	4.975	4.1611	4.9709	4.5644	6.0005	7.1548	5.9775	9.7461	5.9435	3.9288	5.1989	5.7824	3.585	7.1936	7.8077	1.0072	4.3248	4.5373	6.7342	5.7631	3.0144	5.0725	6.6555	7.6099	3.9174	4.843	5.1383	7.7536	5.8314	5.1739	5.7653	4.2311	5.9126	4.2913	5.7737	4.6444	9.7189	5.5598	7.1879	5.0661	3.5173	7.1412	5.8657	6.5593	6.106	4.712	4.1803	5.897	5.7605	5.5292	5.0836	9.6313	6.4217	5.7716	5.7063	5.7592	6.7323	4.8718	6.6231	5.8324
PF3D7_0412400.mrna1_1	PF3D7_0412400.mrna1_1;2102	2102	5.3466	6.0932	5.2384	10.2516	3.1309	9.0835	5.9425	6.729	3.1359	4.6565	5.9649	5.1659	10.1767	2.3533	8.9967	5.3198	6.7159	4.0618	3.7845	4.5981	6.8959	3.2418	9.4161	5.0747	4.889	3.3016	4.5323	4.0027	6.4845	6.7541	7.4887	9.8061	4.7682	4.7153	4.5065	4.7328	6.3372	5.935	8.0137	5.3255	2.9523	3.3716	6.9191	6.0577	4.4343	5.1189	5.1542	7.3763	2.269	3.0268	5.9179	8.2034	6.6253	5.6112	6.0312	5.5254	5.2968	4.8963	5.2502	3.6381	9.3464	5.9676	6.727	4.568	5.0879	4.3702	5.3114	6.2698	4.98	5.3656	4.5385	5.1647	4.4135	5.0431	4.6966	9.9489	6.4038	5.2957	6.0843	4.9189	5.0099	5.2315	6.5317	4.5868
PF3D7_0412400.mrna1_1	PF3D7_0412400.mrna1_1;2103	2103	6.492	5.7371	3.8728	8.5447	5.2502	8.9023	5.8004	5.578	5.0233	6.2688	6.6724	4.4983	8.2314	3.3743	9.141	5.5844	6.5779	6.9811	4.717	6.4113	5.3747	4.7871	9.7681	5.2196	5.0466	4.0241	8.4544	4.306	7.5605	5.5668	5.9796	9.8667	5.5564	5.8084	6.1912	7.9794	4.1843	6.4296	7.9769	4.9823	4.6363	3.3234	7.4057	3.433	5.3363	3.9298	5.278	7.326	3.857	5.4624	7.3653	8.2166	6.4343	6.4286	5.709	4.8555	5.5978	5.4653	5.8841	4.4679	9.4244	6.5917	4.6871	4.9741	5.4679	5.3136	4.5148	6.154	6.8137	5.2795	4.5717	6.2036	6.4883	6.4221	5.6482	9.511	7.0657	5.5735	5.3487	6.152	5.319	4.5292	5.7578	7.2697
PF3D7_0412400.mrna1_1	PF3D7_0412400.mrna1_1;2104	2104	5.1022	5.4333	4.8089	5.4128	4.314	8.7303	5.4101	3.852	3.0652	5.4222	7.0216	5.2024	5.0717	3.366	8.7825	5.2257	5.4581	4.857	2.7071	4.7458	5.5759	4.6076	8.2413	4.84	5.1056	3.5558	4.2373	4.3074	4.067	4.5173	5.5232	7.7791	5.2909	5.4266	4.1326	3.4725	5.3399	4.735	6.6608	5.3882	3.9069	5.3284	7.0697	5.057	4.3327	4.9021	4.6508	6.3459	3.856	4.3413	5.1926	8.0341	5.3747	5.7716	4.6513	3.7549	5.3684	4.2638	4.8146	4.1342	9.0893	5.2315	5.7197	4.7861	5.1506	5.3736	4.8089	5.1297	5.2288	3.9607	4.1285	5.6177	5.1639	5.0303	5.327	9.2159	5.779	6.2662	6.1918	4.433	5.3747	2.2203	5.9814	5.4825
PF3D7_0412400.mrna1_1	PF3D7_0412400.mrna1_1;2107	2107	6.3747	5.6952	5.1863	6.4886	4.1938	7.633	6.011	5.8822	3.8758	6.4406	7.8798	6.9579	6.2583	3.0496	7.8885	5.4634	6.0197	4.2494	4.1843	5.7131	5.4195	5.2612	9.6113	4.6058	4.2311	6.0894	3.846	5.1699	6.0261	5.7761	6.1177	9.5561	5.6053	6.2711	6.6358	5.9669	6.3054	5.8329	7.5777	4.3681	4.101	4.1077	8.3848	4.9919	3.6668	6.0094	5.0228	7.3934	4.511	4.6206	5.9463	9.2651	5.6041	5.5154	5.9362	5.3558	6.0426	6.2983	5.7549	4.7586	10.6949	6.7909	5.1651	5.9115	5.7858	5.7309	2.5607	6.7646	5.8664	6.1751	4.7425	6.6337	7.6382	5.2319	5.3909	10.6941	7.2409	5.1461	6.332	5.9134	5.8291	4.9505	7.7679	5.0976
PF3D7_0412400.mrna1_1	PF3D7_0412400.mrna1_1;2108	2108	6.9975	5.62	4.691	5.5024	3.4777	7.6922	6.9357	5.1514	2.7761	7.213	7.4544	6.4097	5.3691	2.7887	7.398	5.746	5.408	4.1587	5.1268	6.2083	6.4697	5.2215	4.7824	5.5756	4.2705	3.1827	5.0268	4.6392	6.5364	6.3255	6.6467	2.9336	5.7944	5.0228	4.9364	3.116	6.042	4.5527	6.1089	3.6645	4.1755	6.4931	5.2199	4.706	5.6977	6.1857	4.9736	5.1239	4.0444	4.1135	4.7629	4.6921	3.8669	6.247	5.9255	4.8435	5.7225	5.6218	5.5607	4.0426	6.4624	6.5624	4.5644	6.4552	4.9435	5.1276	5.3927	5.4145	5.0144	6.281	4.9796	7.1469	7.5842	4.7544	5.0094	6.7982	6.8795	6.0725	6.7013	4.0303	5.1497	5.0665	5.6482	4.7312
PF3D7_0412400.mrna1_1	PF3D7_0412400.mrna1_1;2109	2109	6.4273	4.9369	5.4152	4.8659	4.0505	7.1726	6.0635	3.7181	2.272	6.1264	4.7495	5.029	3.8875	3.4931	7.375	5.6713	5.3132	3.3248	5.0985	5.6952	5.3933	3.2449	4.2001	5.2931	4.5261	2.98	3.7772	4.5558	5.4906	6.08	5.9857	2.7527	5.4909	4.84	3.1276	3.281	4.8723	5.1387	5.3847	4.4848	5.373	4.3045	4.3154	4.1554	5.4114	5.0063	5.4141	5.6531	2.6323	2.4906	5.1268	5.2153	3.9828	3.1683	3.9764	4.342	6.1029	5.6744	5.06	5.0431	5.9491	5.4067	4.3074	5.9357	4.6904	5.3512	3.441	4.9317	5.9409	5.645	4.193	6.0255	5.7793	4.8455	4.8948	5.9021	6.4293	4.2972	5.7546	4.7236	5.2994	4.5267	4.5801	5.3572
PF3D7_0412400.mrna1_1	PF3D7_0412400.mrna1_1;2110	2110	6.1522	5.3129	6.5604	5.3761	4.0365	6.8442	5.8265	5.839	0.9411	6.9384	5.2246	7.1275	4.8822	4.0339	6.2666	6.3981	5.5668	3.7761	4.9236	4.4925	7.7938	3.3992	5.5832	4.7148	5.5273	4.1811	3.857	4.5515	5.5604	8.2567	5.581	4.7495	4.7054	5.3719	5.1583	5.1977	4.0426	4.009	5.0072	4.1811	4.8895	2.488	4.9444	4.6949	6.071	6.4264	4.6741	4.1875	3.84	4.0224	5.5975	4.7793	4.8709	5.8276	5.3544	6.3923	4.7986	5.3067	4.3978	3.3992	4.7452	5.3216	4.4725	5.6949	4.4222	4.7511	4.3356	5.8329	4.6938	5.0548	6.4158	5.7057	5.3985	5.1953	5.6659	5.6479	7.2923	4.6415	5.2319	5.1502	4.7137	4.7131	4.6662	4.6792
PF3D7_0412400.mrna1_1	PF3D7_0412400.mrna1_1;2111	2111	6.5795	5.6185	5.0934	5.9975	4.649	7.9357	6.4057	5.0259	4.5619	6.7032	4.7506	7.6659	5.2924	5.8515	7.4379	6.482	5.1691	2.8659	4.9973	5.3635	5.9013	5.2798	4.8977	5.5447	4.95	4.7393	5.8248	5.4486	5.6436	6.0691	5.8858	3.9146	4.3561	6.0007	5.347	5.8512	4.9699	6.2267	4.6288	3.7159	4.26	4.1554	4.6508	4.7602	5.8887	5.5521	6.2426	4.0781	5.8743	4.4738	5.1579	4.2735	4.7913	5.6913	5.9305	5.2536	5.4063	5.9998	4.9837	5.2972	5.1807	6.7519	5.6795	5.6407	5.0997	4.7897	5.2821	6.2882	4.8555	6.696	5.2683	5.4512	7.5699	7.1084	6.3187	6.2073	7.9398	5.9493	6.0708	5.1404	5.9796	6.4674	6.9422	3.855
PF3D7_0412400.mrna1_1	PF3D7_0412400.mrna1_1;2119	2119	5.7785	5.2909	3.7247	4.6859	5.5801	8.0422	5.3132	4.257	4.3554	5.6229	5.3431	6.11	4.9676	5.2238	7.9645	5.228	6.1493	10.1576	5.8035	3.5472	5.5223	4.5298	4.9982	4.0609	4.3896	2.2296	7.29	5.0361	4.3792	5.9782	5.5641	2.9317	4.9896	4.7082	2.8278	6.6855	3.7192	5.9023	5.2445	4.8909	4.4243	3.8032	3.4647	3.9222	3.8629	3.4816	6.2132	4.1914	6.4714	5.4832	4.073	4.9713	4.3957	4.9846	8.3924	3.1043	3.8904	5.1408	4.9764	4.8135	4.4653	6.1117	4.4744	4.5515	3.7257	4.4289	3.0772	5.4637	5.6288	9.3313	4.1408	3.406	5.384	5.7639	5.1064	4.8125	6.3063	4.26	4.8714	5.4403	3.6611	4.9547	4.5173	4.5662
PF3D7_0412400.mrna1_1	PF3D7_0412400.mrna1_1;2120	2120	6.5814	5.6259	5.7455	5.1077	4.5198	6.9518	6.1092	5.5373	4.9878	6.1617	5.5122	5.8689	4.9658	1.856	6.932	4.7565	5.4607	10.9748	4.0522	4.1859	6.8557	4.7745	4.594	5.5176	5.0448	3.8258	7.3183	4.2008	4.7082	6.8188	6.6901	4.8089	2.9598	5.1635	4.6141	6.6714	3.9718	5.9971	6.0747	4.9392	5.0631	2.9727	5.2913	3.7398	4.1334	2.8258	6.758	5.9672	7.3538	4.7861	4.7787	5.0005	1.6826	5.2795	7.2359	2.0321	5.2227	5.1056	4.4114	4.2087	5.6702	5.6991	5.393	4.3854	5.2184	4.2456	4.3723	5	4.6769	8.6297	4.7142	5.1014	2.2079	5.5735	5.3038	3.5311	7.1569	4.3827	5.2928	5.8547	5.3698	3.8856	5.251	5.4476
PF3D7_0412400.mrna1_1	PF3D7_0412400.mrna1_1;2121	2121	6.2972	5.6611	5.3561	5.4276	4.5273	7.2599	6.4744	6.7895	5.5765	5.5801	4.9699	5.5996	5.0951	3.9212	7.2546	4.541	6.3635	12.9526	2.6554	3.797	6.807	4.855	5.4232	4.7597	4.5644	2.3363	7.6986	4.9402	5.1894	5.3466	5.8684	2.4005	5.142	5.7274	4.7939	6.2018	3.9533	5.8909	6.0398	4.9322	5.0596	4.2165	5.0802	3.4607	4.3198	4.3757	5.9812	6.818	7.3764	4.0704	4.4216	4.3618	3.5777	4.5354	8.9068	4.986	3.6124	4.9279	4.749	4.3736	4.2234	6.3245	5.5122	5.7301	5.2437	6.2735	4.2839	5.0853	4.2653	9.1894	4.9217	4.111	4.582	5.5871	5.211	4.8053	7.1083	5.5521	5.7463	5.2946	4.4666	2.8237	5.1775	5.2449
PF3D7_0412400.mrna1_1	PF3D7_0412400.mrna1_1;2122	2122	6.2458	5.1839	5.5604	6.4293	4.6865	7.9085	5.6294	5.0255	4.7845	6.8497	7.0069	6.1663	4.5625	4.1227	8.1624	5.8552	5.8622	12.0224	5.1131	5.2917	7.2456	5.9623	5.4666	5.0369	5.5494	4.228	7.7369	4.7436	5.3872	6.9837	5.7748	5.3614	5.278	5.7522	5.5267	6.6138	4.5783	6.1514	6.2733	5.2802	5.9791	4.0461	5.3198	2.943	4.8283	5.6971	5.1902	6.4501	7.5806	5.0913	5.2468	5.1803	4.8856	5.435	7.3403	5.8068	4.5771	6.1181	6.6304	5.433	4.5644	6.5102	4.9059	5.7671	4.0505	5.121	5.0777	5.1558	4.4175	7.5934	5.2396	4.8904	5.9269	6.2432	6.3069	5.5357	7.0509	5.2705	5.0682	4.7317	5.3291	4.3639	4.9937	4.7772
PF3D7_0412400.mrna1_1	PF3D7_0412400.mrna1_1;2123	2123	5.4469	5.9734	4.8753	4.9556	4.4336	7.8523	5.0241	3.3519	4.1723	6.7443	4.859	4.9891	5.5148	4.4634	7.5733	5.6256	5.4376	12.7805	5.3143	5.4209	5.931	5.2627	5.5598	4.3484	5.0175	2.5509	7.7321	4.6094	4.7409	5.756	5.0228	5.0618	5.6656	5.554	5.1235	7.4641	4.3074	4.4535	6.4647	5.2675	5.774	3.742	5.4326	4.8181	4.7225	4.3964	5.7639	7.2205	5.2203	4.6047	11.2052	5.4114	3.2615	5.3618	5.1481	5.3909	4.9021	5.5625	5.9586	5.3012	5.4162	5.5317	4.905	4.439	4.0592	4.7463	4.7328	5.223	3.3434	4.2273	4.8728	5.6943	6.3145	5.6511	5.2731	5.0027	6.7266	5.2761	5.0063	4.6876	5.3291	5.005	4.9658	4.009
PF3D7_0412400.mrna1_1	PF3D7_0412400.mrna1_1;2124	2124	5.6436	6.5547	5.9791	5.029	4.0374	5.8017	5.5801	4.4653	5.5195	6.1896	4.6485	4.7714	4.6921	3.5993	4.1001	5.4111	5.8975	14.2109	4.5795	6.4502	5.8999	5.4453	5.9644	5.7087	5.8156	5.4761	9.5043	4.4175	5.8615	5.5948	5.8061	6.2746	4.9241	6.3001	3.8699	8.664	5.269	5.1485	7.5754	5.1918	5.4293	3.4906	4.6235	4.6496	5.5665	9.1288	4.7415	9.9827	3.6369	5.6144	5.1334	4.4548	5.5662	5.0896	4.4712	9.156	6.1769	5.114	6.6799	5.9021	5.1218	7.0109	6.0058	4.7087	4.9519	5.5829	4.5204	4.9165	5.9028	4.1497	9.7983	6.4441	5.7842	6.0407	5.4293	5.6334	8.631	6.5051	5.7203	4.9279	4.5777	4.0117	6.3306	4.8919
PF3D7_0412400.mrna1_1	PF3D7_0412400.mrna1_1;2125	2125	6.5534	5.0175	5.496	5.8387	4.4848	7.5244	5.7382	5.327	3.9155	6.2392	5.5481	3.5236	5.1148	4.7692	5.9819	5.888	5.5236	13.2071	4.7225	5.847	6.3072	5.3747	5.005	4.846	5.8066	3.9635	9.3579	6.2407	5.9064	6.2061	6.1546	3.9819	5.5201	5.6775	4.5957	8.3915	4.3743	5.7905	5.6288	4.4269	4.5741	3.3854	5.2672	3.266	4.3547	7.9917	7.4625	5.6221	3.6713	5.6873	4.327	5.8166	4.3854	5.8138	5.029	6.6921	5.5549	5.5934	6.1031	4.0418	5.5957	6.5984	6.7505	4.9227	5.142	5.7745	5	4.5975	4.8968	5.2563	7.4429	5.1743	6.5188	6.9765	7.0092	5.0639	7.5559	5.3341	5.6267	5.9598	7.0658	1.6736	8.589	5.2532
PF3D7_0412400.mrna1_1	PF3D7_0412400.mrna1_1;2126	2126	6.5541	4.9093	4.86	4.2172	5.0126	6.4702	5.7118	5.2361	4.9937	8.0719	5.1056	5.5472	5.2384	5.6741	6.5901	5.1711	5.4731	6.0014	4.4712	6.2133	7.1723	4.6899	5.3266	6.7173	5.3406	4.749	9.0269	5.3761	7.0123	7.4919	7.4931	4.0575	6.7681	5.9809	4.5928	8.0724	4.7766	5.5987	5.0938	3.0054	5.3621	4.4449	5.1326	5.921	5.3646	5.9809	5.2532	4.554	5.905	6.9069	5.1127	6.0889	4.4699	5.696	4.1707	5.1465	4.8659	6.1593	6.592	5.5729	5.3761	7.2698	7.6912	3.2675	5.9923	5.0184	5.0708	4.6299	5.1759	5.2843	4.6696	5.1313	7.4966	6.2449	7.0862	5.8151	8.8988	6.6886	5.9653	7.5006	6.5659	5.6433	6.2581	6.507
PF3D7_0412400.mrna1_1	PF3D7_0412400.mrna1_1;2127	2127	6.1069	5.6571	4.749	4.8212	6.1697	6.4101	6.1422	5.6171	7.1021	7.1761	5.1731	4.6439	5.116	6.4419	6.1849	5.5589	6.1408	6.8811	3.2928	5.7554	7.1718	5.532	4.9439	5.3413	5.9134	4.8639	9.1036	5.5659	6.7432	8.0062	7.2203	2.8718	5.4419	6.2856	3.4529	7.8554	5.4857	5.36	5.328	4.682	5.5804	5.1252	4.774	5.3533	5.5674	7.1821	4.8958	5.408	5.275	8.3514	4.6871	4.6235	6.5041	5.347	5.0374	6.0217	5.7331	5.5192	6.0657	4.9782	6.3083	7.5866	7.97	5.2761	7.159	5.9388	5.1123	4.9805	7.1702	5.5454	6.3743	5.6699	7.9288	7.0243	7.6664	6.5304	9.0411	7.9229	5.477	7.9391	6.4128	6.0607	6.4079	6.9792
PF3D7_0412400.mrna1_1	PF3D7_0412400.mrna1_1;2128	2128	7.6604	4.5975	5.228	6.2858	4.9184	7.6133	5.4383	6.1278	5.4976	7.449	5.3434	5.7882	4.796	5.8286	8.3218	5.9442	6.0286	5.2547	5.3078	5.9984	9.4881	4.8032	6.8265	7.6566	4.7474	1.4436	8.1301	6.0394	6.327	8.5085	6.5467	6.3062	8.2722	3.6993	3.6927	7.3763	4.0347	4.9126	4.853	2.848	4.9303	4.2891	5.5898	7.3123	5.5859	7.0151	6.4532	5.5432	5.7798	4.6305	4.6029	5.3635	7.648	5.4423	5.3985	5.6904	5.0036	7.2769	6.0405	6.5029	5.3323	6.3983	5.9191	5.1473	9.282	5.4967	4.6599	5.5239	5.111	5.114	6.1619	4.7192	8.3825	6.2867	7.0014	6.9555	8.4796	5.5379	5.7832	9.1014	6.765	4.1018	6.0942	5.2983
PF3D7_0412400.mrna1_1	PF3D7_0412400.mrna1_1;2129	2129	7.2624	6.0237	4.5583	6.1607	6.8014	7.572	5.9632	6.1554	7.0053	8.3422	5.1445	5.3604	5.504	7.238	7.4353	6.0875	6.3983	5.7222	4.6485	6.9683	10.4205	4.6848	4.4296	8.4022	5.1264	2.0215	8.3082	5.191	6.0314	10.211	6.9028	5.7096	8.2161	5.7298	4.582	7.3957	4.9222	5.8711	5.3775	5.6439	9.05	2.9561	5.6679	6.1502	6.8598	7.2836	6.3205	6.1669	7.0378	6.3531	5.6041	7.5817	5.7129	5.6738	5.479	5.9298	5.0197	9.4674	5.2854	6.1305	5.6716	6.7912	7.4364	7.1636	10.1139	6.2201	4.9914	8.3119	4.5717	6.1671	6.0802	4.9495	11.0858	6.753	6.8314	6.9659	9.1213	6.843	6.7244	9.6916	7.4526	4.8032	9.0536	6.3717
PF3D7_0412400.mrna1_1	PF3D7_0412400.mrna1_1;2130	2130	7.0619	5.3782	3.9392	6.55	5.1243	7.915	5.8822	6.1045	6.563	7.7325	4.6565	4.4796	4.9713	6.8903	8.3133	6.1755	5.9832	4.9021	5.673	7.1005	10.981	5.9281	5.5435	11.6402	5.9446	4.7203	7.6688	5.972	5.8694	9.7105	6.321	2.4906	11.5874	5.5892	4.7608	8.0615	4.0018	4.3391	6.3572	6.143	8.0943	5.1309	5.4185	5.3913	4.9968	7.2984	5.7087	5.8897	5.5491	4.7247	5.4326	5.2653	4.3923	5.3012	5.8948	5.7079	5.4033	8.7509	6.2449	5.7145	5.3012	7.044	8.6097	11.2981	9.1689	5.954	7.5623	5.825	5.2449	6.7546	5.7544	5.7317	9.4014	6.6318	6.9855	6.7665	8.7284	6.9115	9.3295	9.8262	7.1363	4.1946	6.2228	5.8595
PF3D7_0412400.mrna1_1	PF3D7_0412400.mrna1_1;2131	2131	7.3185	6.8216	5.5841	6.3957	6.2407	7.7395	5.2854	5.7126	6.3595	7.4071	5.3702	4.9208	5.1018	7.318	8.2478	6.6837	5.8721	3.9819	4.957	6.5642	11.8442	5.1424	5.054	8.835	5.4786	4.5771	8.2568	5.7821	6.356	9.9174	7.24	3.266	8.5385	5.6433	5.2176	8.0237	5.3252	5.2705	5.2207	6.6788	8.9032	4.0009	5.6806	6.5399	6.1218	7.3418	4.8058	4.7517	6.0648	4.3334	5.6038	5.3445	4.7442	5.6516	6.7482	4.2517	4.3103	9.7709	6.0092	6.4195	6.1391	7.0137	7.6469	8.9446	9.3846	5.8723	5.0815	6.2073	6.4075	6.8815	4.5999	5.2048	10.9334	6.4534	7.5235	6.5362	8.6113	6.2523	6.8151	9.4873	6.591	5.0738	6.628	5.7104
PF3D7_0412400.mrna1_1	PF3D7_0412400.mrna1_1;2132	2132	6.5703	6.5738	4.8679	5.2917	4.9823	7.864	5.3878	5.8442	5.8674	7.6858	5.0094	5.2634	5.4692	6.9586	8.2987	6.3844	6.6098	4.4436	6.0292	6.2873	11.928	3.275	6.1194	8.3686	5.0036	3.757	7.8665	6.079	6.3719	10.763	6.0464	4.9069	7.4751	6.013	4.696	7.8648	5.1363	5.5518	5.6349	6.3976	8.9228	3.7181	6.0219	7.1768	5.0777	7.513	5.5744	5.5018	6.2782	5.5889	5.1973	5.4656	6.2767	5.8339	6.734	6.7506	6.3434	10.0826	5.3618	5.4289	6.9396	6.9415	6.902	6.1971	8.8269	5.5481	4.5601	6.0654	8.0387	6.9845	5.8709	7.7665	10.548	5.8006	6.3872	7.2069	8.5413	6.6066	6.4305	9.1074	6.297	4.0858	6.5447	7.1567
PF3D7_0412400.mrna1_1	PF3D7_0412400.mrna1_1;2133	2133	6.9578	6.4707	4.814	5.0665	6.2415	7.312	5.1623	6.1745	6.23	7.1256	5.1522	5.516	6.0117	7.3796	7.9278	5.9625	7.0361	6.7578	5.0841	7.8954	12.6009	4.9117	3.1359	8.3974	4.4343	4.3226	4.5466	5.7342	8.2893	11.9953	6.598	4.2095	7.8229	5.7249	1.9855	5.246	4.9787	5.0575	5.0264	5.9642	9.6987	1.7527	6.7151	8.4884	6.1928	6.987	5.4783	4.7761	6.0785	5.5883	8.2599	5.5732	5.1807	7.0839	6.6084	7.0097	4.6299	10.4612	4.0365	5.5919	5.0947	6.5926	5.6727	5.7225	9.0195	6.359	4.649	6.1131	7.7878	6.8694	6.6251	5.8071	10.5514	5.6433	6.6785	6.1579	8.4488	5.6831	5.7835	9.132	6.0757	4.3491	7.013	7.0144
PF3D7_0412400.mrna1_1	PF3D7_0412400.mrna1_1;2134	2134	7.4294	6.572	5.3205	5.0849	4.7087	6.9801	5.7931	5.6235	6.3074	7.3444	4.9932	5.0343	5.3736	6.2972	7.2254	5.5163	6.3971	4.6633	5.6032	7.1121	12.3143	6.3507	5.6758	9.318	4.3169	5.1239	5.1719	5.354	6.6125	11.5159	6.9545	5.1001	9.0782	5.9279	4.0661	5.8736	4.8753	6.5517	5.1691	5.8936	10.3679	4.0925	6.2405	8.6741	6.0383	6.5351	6.1502	5.4195	5.9052	5.7315	6.3316	6.1761	4.5951	6.3882	6.8065	6.1564	5.2909	10.8327	4.6141	5.7766	5.43	6.8652	8.8625	6.7852	9.1019	6.0175	4.9298	5.844	7.6153	7.5392	5.5907	5.8405	11.5309	6.1512	6.7454	6.7013	8.2829	7.2113	6.9912	9.6133	7.2198	5.1735	7.1182	6.5907
PF3D7_0412400.mrna1_1	PF3D7_0412400.mrna1_1;2135	2135	6.7793	7.0233	4.3999	5.8681	4.7782	6.9265	5.1412	5.7474	6.5541	7.8296	4.6502	4.3255	4.9093	6.3377	6.3473	5.5135	6.3489	3.1144	5.0496	6.6897	12.2097	5.0228	5.3277	9.1781	5.3462	3.0391	5.7401	7.3113	6.4547	10.2009	6.5454	4.6421	8.5061	6.4622	3.4449	5.998	5.5276	5.8339	5.128	6.7678	10.3277	4.0126	5.7148	9.0251	5.8179	6.8279	5.9941	6.5157	6.4877	5.2555	5.4525	5.4624	6.1843	6.29	6.8095	5.3816	4.4594	11.0944	5.1322	5.2957	5.6058	6.8803	5.7142	6.3533	9.1729	5.2898	4.7004	5.8934	6.8231	6.5334	5.5382	5.8758	11.5707	6.0343	6.4458	7.0302	8.7731	7.1535	6.0953	9.7785	6.2426	5.3226	6.6204	6.2098
PF3D7_0412400.mrna1_1	PF3D7_0412400.mrna1_1;2136	2136	7.5593	6.3854	5.8895	5.4459	3.5435	5.9333	5.1759	5.8846	5.3205	8.1179	4.9293	6.1516	5.537	6.7118	7.0519	5.3349	6.0299	4.6559	6.1649	6.2034	12.3644	5.7978	4.7613	9.7517	4.855	4.7793	5.3248	5.649	6.3736	11.4202	7.0528	4.588	9.3168	5.4453	5.2687	5.0704	4.4229	6.611	4.7745	6.9355	11.3669	4.8309	6.4692	9.3366	6.4663	7.1805	5.8955	6.5995	6.5895	3.1953	5.9011	5.7962	6.5314	7.2637	7.2568	4.8669	4.9704	11.3121	6.0146	5.7301	5.2246	7.2658	4.5638	6.763	8.3834	5.4453	5.0887	5.9153	6.0792	6.2976	4.4886	6.2561	11.976	5.717	5.8316	6.2201	8.6215	6.508	6.963	8.8452	6.8131	5.7328	5.7361	5.8912
PF3D7_0412400.mrna1_1	PF3D7_0412400.mrna1_1;2137	2137	7.3678	5.1558	4.851	5.2284	7.4086	6.2168	6.202	6.4898	7.9371	7.9693	5.7785	6.602	5.6591	7.0158	7.3752	5.6035	6.5975	7.9247	5.6389	6.6323	13.5567	6.3372	5.3695	8.6374	6.1045	4.439	5.2292	6.0712	6.7156	12.7065	6.9164	4.6218	8.3902	6.5965	5.557	5.6485	5.557	6.2627	6.8166	6.0592	10.4861	4.8709	6.7056	8.2789	6.6238	7.3612	6.1048	6.7647	6.7245	5.0544	5.9284	7.0465	5.2464	6.0955	6.9082	4.5705	4.8455	10.7116	6.1247	6.1707	5.5904	7.4582	6.7797	6.4036	10.0493	6.2778	4.6159	7.0515	7.1527	7.2342	6.202	7.042	11.5375	4.8639	7.908	7.1853	9.0268	7.3902	7.0848	10.581	7.161	5.6439	7.4921	6.9898
PF3D7_0412400.mrna1_1	PF3D7_0412400.mrna1_1;2138	2138	7.8097	7.1896	6.9644	6.0321	6.5703	7.0648	6.7175	5.2361	6.3165	8.7761	6.5917	5.6702	4.4443	6.8157	6.6585	6.5133	6.1709	4.7766	7.1253	7.0988	11.4184	6.7291	6.3804	9.6465	5.7257	6.0244	6.3486	5.4705	7.8603	11.504	8.3914	5.1839	9.4729	5.8926	4.2388	6.0464	5.3691	7.4484	10.9368	7.493	11.1421	4.7544	7.1247	8.8801	6.9058	7.3615	7.2604	11.4801	7.0582	5.862	7.2119	6.3628	6.5674	6.6515	7.433	5.4899	4.2795	11.1827	5.8492	5.8445	5.2806	7.8319	6.1989	6.7544	9.9864	5.3632	3.853	6.4504	6.3496	8.1904	6.984	6.8068	11.9668	7.0261	7.2729	7.1394	8.9454	7.015	7.9474	10.3114	6.8031	5.6882	6.5511	6.9825
PF3D7_0412400.mrna1_1	PF3D7_0412400.mrna1_1;2139	2139	7.9566	5.2724	5.5087	5.3999	6.2743	6.6827	6.3434	6.3375	6.9572	8.2323	5.5792	5.5665	6.4686	5.9665	6.534	5.0661	6.8349	4.5969	6.0215	7.4367	11.436	5.373	5.4922	10.7397	6.5029	5.9656	6.2553	5.2634	7.9643	11.0168	6.0477	3.8982	10.4795	5.9516	5.0794	5.8919	5.1173	7.7129	5.8627	5.0457	11.9785	4.9754	7.8347	9.8104	6.902	7.0619	7.0405	6.0889	6.2199	5.3642	5.9669	6.8305	5.3085	6.8842	7.4498	4.7263	4.6628	12.17	5.4617000000000004	5.761	5.3402	7.6307	6.1583	8.0157	10.2423	5.696	5.434	6.6653	6.1536	7.1932	5.5717	5.9103	12.825	5.8669	6.2209	6.6519	8.8339	6.1167	7.4718	10.7618	5.8812	5.9359	7.1887	6.1817
PF3D7_0412400.mrna1_1	PF3D7_0412400.mrna1_1;2140	2140	7.6185	7.0327	7.0118	7.0477	6.2815	6.3975	5.9568	6.2832	6.327	8.375	6.3207	6.6774	6.4796	6.6588	7.0329	5.9406	6.0052	5.7517	6.4987	4.7766	8.0571	7.5925	6.7163	5.9639	4.957	6.601	6.3987	5.3597	6.2432	7.9172	8.053	6.3956	6.0501	7.1278	5.8452	5.9919	6.5306	6.4679	7.1498	7.6681	5.898	4.3045	7.2096	9.2788	7.3281	7.1672	6.3602	7.1891	7.0638	6.1771	6.9902	6.3975	6.7819	6.7104	5.2024	6.7892	5.7181	6.6775	5.8714	6.1663	5.2909	7.9798	7.0144	5.4886	8.6049	6.3178	4.0496	5.5937	4.641	7.5042	8.2978	6.5121	8.9158	7.7023	8.0502	7.8302	8.5123	6.8291	7.6075	8.1842	6.4205	6	7.1788	6.3318
PF3D7_0412400.mrna1_1	PF3D7_0412400.mrna1_1;2141	2141	6.31	4.9505	4.8807	5.7923	4.5014	6.4973	5.3523	5.3111	4.7404	6.6244	5.7304	3.8146	5.1264	2.7824	6.1045	6.7067	6.0097	5.5329	4.3611	4.5765	7.4951	5.116	5.5931	6.4239	4.8997	5.3445	3.861	5.0832	4.6871	7.8451	5.915	4.0747	6.8652	6.1338	5.2472	4.5765	5.5103	4.8017	5.4152	5.1276	5.0963	4.408	5.3176	7.6651	4.5317	5.2902	6.3911	6.0481	3.9222	5.6533	5.4266	4.9796	10.0914	6.6552	6.2976	4.8186	4.0557	6.9866	5.3702	4.8156	8.5477	7.8069	9.7907	7.5177	8.732	5.7255	5.3237	4.856	6.4951	5.7206	5.5807	5.9805	7.0269	7.0343	6.0292	8.8406	8.795	7.0429	7.8801	7.9969	5.9805	6.1898	5.7442	4.7323
PF3D7_0412400.mrna1_1	PF3D7_0412400.mrna1_1;2142	2142	7.9954	6.5283	6.3607	6.5926	6.1481	7.8042	6.3047	4.9392	6.5561	8.2374	6.7096	6.065	5.985	5.1206	7.4509	7.7868	6.4244	7.4096	5.3593	6.1363	7.4086	8.2657	5.8022	6.5923	5.602	6.8918	5.6421	6.1552	6.4951	7.6452	7.7836	4.774	7.6359	6.2937	3.6064	5.641	6.4065	7.7856	8.0794	6.5331	6.5444	6.4635	6.7174	8.5195	7.0648	10.8557	7.0707	7.6291	5.1981	6.8576	6.1043	6.3142	6.2924	6.7799	7.054	11.3175	5.7895	6.2405	7.3092	7.2061	6.0936	8.991	7.3642	7.0947	8.2667	6.1916	7.7191	6.6318	9.0953	7.0914	10.443	7.0862	8.1621	7.8881	7.303	7.3617	9.3209	7.3288	8.371	8.2402	5.7325	8.6322	7.1589	7.8765
PF3D7_0412400.mrna1_1	PF3D7_0412400.mrna1_1;2143	2143	8.0685	5.7821	6.1687	6.4246	3.511	6.4603	5.8694	5.047	3.7538	12.4017	5.9079	6.0585	6.2176	4.4679	7.0918	6.8908	5.5075	10.2094	3.0054	5.7162	5.2743	5.0072	6.5648	6.2147	5.4416	8.696	4.278	4.9828	5.2087	5.9122	5.9598	5.6798	5.8597	4.6421	5.7947	4.6954	7.6786	7.0576	6.2437	5.0479	4.4522	4.337	6.4496	6.299	6.7421	6.1274	7.7251	7.2412	4.5135	4.8278	5.3266	6.0775	5.1461	5.9729	4.9107	5.4466	4.6904	6.2904	6.005	6.1352	5.3034	9.3502	4.7735	5.4439	7.458	4.7565	5.5732	6.1803	8.8492	5.6488	5.522	6.0475	7.8086	7.9914	6.1679	5.9274	9.1335	4.4222	7.3442	7.8989	5.2895	5.55	6.6786	8.5204
PF3D7_0412400.mrna1_1	PF3D7_0412400.mrna1_1;2144	2144	6.5443	5.3523	6.4326	6.3844	4.8001	6.958	5.9887	6.1973	3.3349	7.6047	6.6814	6.1729	6.3983	4.0866	7.3409	6.7658	5.9307	7.2524	4.9722	6.0144	7.976	4.4522	5.5195	7.1368	6.0527	6.7025	5.3872	5.4283	6.4558	7.662	7.002	4.4535	7.0234	6.2288	6.6736	5.116	5.1144	6.9566	7.3835	5.2627	6.1381	4.5472	5.3533	7.4951	4.7687	5.9143	6.6272	7.0722	4.8929	6.1254	6.1849	5.5515	5.6147	7.4169	5.3288	5.7065	5.0041	5.5245	4.6582	6.4194	3.5741	7.2454	5.3523	6.7072	8.6124	5.9533	5.5232	8.0546	6.2974	5.8649	5.5357	6.4269	7.9001	6.7153	6.642	5.7162	8.0528	5.3933	7.3284	9.31	6.2841	5.9782	8.5179	6.2902
PF3D7_0412400.mrna1_1	PF3D7_0412400.mrna1_1;2145	2145	7.6323	5.6479	4.5993	11.1797	5.1359	7.3769	6.5018	6.5269	7.1268	8.623	9.1183	9.4517	11.0657	5.7266	8.2311	7.2558	5.96	8.1279	5.7965	6.0687	8.1058	6.5354	6.1955	7.5332	6.6823	7.6526	6.0557	5.047	7.2048	8.6786	7.359	4.627	7.1467	7.9717	7.4639	7.3574	5.4627	8.2958	6.3021	5.2913	8.0924	5.8268	6.7325	8.1279	7.6648	6.723	7.6668	6.4507	4.1293	8.1709	6.5165	6.6896	7.6459	7.8277	6.7714	6.3356	5.8684	6.4725	6.4288	6.3225	6.8886	7.2399	7.1783	7.3454	9.369	7.2962	10.9013	7.7006	5.9658	6.3663	6.1247	6.4629	8.2068	7.1587	7.3134	7.1974	8.3972	7.3115	8.5423	10.1887	8.0873	11.0163	8.0633	5.9486
PF3D7_0412400.mrna1_1	PF3D7_0412400.mrna1_1;2146	2146	9.8638	6.7442	5.5841	7.118	7.5684	8.3432	7.6278	7.6844	8.5686	10.5985	8.4726	7.9394	5.841	7.4355	8.0339	7.3528	8.8463	13.3189	5.4806	9.083	11.9333	10.1484	5.6323	8.9893	5.9702	7.4592	6.8459	5.7565	9.5288	10.8665	11.8267	3.6576	11.2958	6.6135	6.9478	6.316	6.2722	8.0346	9.2781	5.9357	8.841	5.5236	7.1376	8.6735	9.5894	7.357	8.0482	9.703	6.0512	7.6431	6.2294	7.4986	6.6789	7.6873	6.1445	5.8907	7.6814	12.5834	9.0962	5.8667	5.9241	9.2665	6.0633	8.4988	9.3403	6.872	5.5166	10.9867	10.2012	7.2048	6.506	8.7465	14.2174	8.8834	7.6721	6.9684	9.4063	7.2401	8.3903	9.3634	7.3426	6.3686	11.4938	11.2488
PF3D7_0412400.mrna1_1	PF3D7_0412400.mrna1_1;2147	2147	10.1581	6.8163	5.852	6.8542	8.5002	7.8656	7.1634	7.3029	9.1834	10.0874	9.2311	7.7893	7.139	8.7715	8.4896	8.472	7.7876	12.8945	5.4192	8.6774	12.06	10.4784	5.2441	9.1687	6.5094	6.8189	6.6751	5.9107	9.3432	11.73	11.3477	5.7118	12.3888	7.9869	6.8936	7.5006	6.0466	8.1418	11.0101	6.0509	8.906	5.6893	7.6932	9.4111	9.089	6.5998	7.9929	10.791	3.5934	8.3183	6.269	7.0772	6.9158	8.258	8.6442	5.5683	6.6561	12.7778	8.0219	6.7876	6.5889	9.9856	7.0285	8.6667	9.7019	5.813	5.7631	11.507	10.877	9.3844	6.3382	7.9174	14.1839	8.0657	7.5229	7.6907	11.1009	7.5115	11.4691	9.7743	6.709	6.7475	12.1617	11.8317
PF3D7_0412400.mrna1_1	PF3D7_0412400.mrna1_1;2148	2148	9.8096	6.5503	6.7849	7.1823	8.3124	7.7487	7.403	7.8672	8.837	10.4198	9.1449	8.4375	7.2049	10.1051	9.8397	8.6924	10.0457	12.9625	6.4778	8.2209	11.2791	10.416	6.3856	10.412	6.7711	8.0261	8.2498	7.1924	9.5324	10.5564	11.3258	7.0149	14.1955	10.8839	7.7608	10.3014	6.9922	8.6268	12.1778	6.1807	9.768	5.0255	6.9155	8.3444	8.8689	8.461	8.5683	10.9676	7.5491	9.1147	7.2851	7.9906	7.2777	9.7572	10.0243	7.6515	7.3359	12.7172	8.8938	6.4366	6.115	10.8381	9.3146	12.4849	9.5628	6.4318	6.2137	11.3263	11.1454	11.6714	10.0491	9.57	12.5957	10.3111	9.6025	8.469	13.8658	8.7742	13.3646	10.3941	8.0503	9.4319	11.7247	10.1498
PF3D7_0412400.mrna1_1	PF3D7_0412400.mrna1_1;2149	2149	9.6162	7.0803	6.1287	7.6259	8.7021	8.4093	7.5684	7.7048	9.4878	10.3131	8.4685	9.0437	6.963	9.2034	9.5269	8.3595	9.7128	12.6884	6.3323	8.4182	11.8725	10.5289	6.9768	10.5111	6.931	7.885	8.4142	7.2188	9.2286	10.9363	11.0311	7.2162	14.4896	10.5172	7.628	10.3549	7.0466	8.7751	12.5322	6.0457	9.063	4.5886	7.0256	8.5583	9.0767	8.1084	8.5447	10.9278	8.5135	9.1647	7.7888	8.6488	8.4759	8.6108	9.1959	7.3673	7.6215	12.6254	8.5736	6.6961	6.8179	10.6656	8.5078	12.3551	10.0652	6.405	6.2658	11.5345	10.6551	11.4509	8.9559	8.9168	12.518	10.2456	9.5374	8.538	13.9552	8.326	13.0129	10.5735	8.1302	8.559	11.9922	10.5506
PF3D7_0412400.mrna1_1	PF3D7_0412400.mrna1_1;2150	2150	8.6364	8.008	6.3368	7.0598	8.235	8.3189	8.3777	8.1181	8.9084	9.9158	9.2881	9.4824	6.7136	8.1222	8.7024	9.2321	9.3174	12.3055	6.1526	8.6282	11.4508	9.592	5.9734	10.2442	7.8616	6.9027	8.0324	7.0419	9.226	10.6903	10.878	5.4715	14.4994	10.2562	7.3703	10.5539	5.1473	10.2456	12.0842	7.9848	8.9014	5.0772	6.8706	9.0614	8.3859	8.1178	10.0304	10.4249	7.3182	8.788	7.2007	8.207	7.3063	9.9057	8.551	6.5586	6.519	12.4371	8.1674	6.4806	6.7845	10.4615	8.2811	12.3214	9.9497	6.5329	5.4326	11.3389	10.9927	11.5689	8.9141	8.6181	12.1294	9.3688	9.4394	8.4617	13.752	8.2737	13.072	10.2127	7.7584	7.8923	11.8324	11.0859
PF3D7_0412400.mrna1_1	PF3D7_0412400.mrna1_1;2151	2151	9.7395	8.4221	7.8855	8.1008	8.2771	7.6035	8.8769	9.1716	8.4349	10.3478	6.6493	9.7716	6.6772	8.4068	8.3778	9.1196	9.8964	10.9543	7.6422	8.5485	11.9139	8.2005	6.8557	10.2726	7.5563	8.6137	8.0728	7.4587	9.7174	10.7544	9.717	6.7853	14.4618	10.2174	8.2427	10.439	7.2766	8.9946	12.4034	8.0401	10.1259	6.4325	7.498	8.5436	8.5664	8.1274	8.5123	10.8356	7.8128	8.968	8.1508	8.6234	7.5214	9.8819	7.6051	6.6653	7.4435	10.8896	7.9698	6.7605	6.1707	10.6343	9.1361	11.9561	9.914	6.3792	5.3861	11.347	10.4023	11.4219	8.8291	8.2413	11.5934	10.084	9.3599	8.7607	13.938	8.8533	13.0037	10.5441	7.918	7.9878	11.7236	10.7516
PF3D7_0412400.mrna1_1	PF3D7_0412400.mrna1_1;2152	2152	9.4974	8.6814	6.4801	8.021	9.2704	8.4816	9.029	8.4372	8.9482	10.0506	8.7049	9.9892	7.1916	9.404	9.4774	10.7725	9.6529	12.2593	7.0677	8.4905	11.6864	9.7299	6.6245	10.7883	7.9513	7.7625	8.3452	8.2581	10.3088	10.864	10.8715	6.6598	14.6288	10.521	7.6028	10.8698	7.4663	8.4082	12.8493	8.6816	10.2318	5.6159	5.9364	7.557	8.9239	8.7491	9.2301	11.3461	7.9076	9.44	8.9975	8.5606	7.6044	10.4095	8.323	7.2958	7.1447	11.2393	8.6654	7.5869	6.7812	11.1692	10.5397	13.0201	10.4047	6.3993	6.6326	11.8462	11.2411	11.7894	8.9633	9.1476	12.0359	10.7367	9.9424	8.9418	14.3168	7.9761	13.4134	11.1136	8.3676	8.337	12.3529	10.4699
PF3D7_0412400.mrna1_1	PF3D7_0412400.mrna1_1;2153	2153	9.9483	7.7361	7.4665	7.5696	9.4217	10.8928	8.5696	7.9899	9.4002	10.0059	7.5139	9.844	7.0414	8.8933	10.5795	10.456	9.8164	13.0888	6.5971	8.6075	11.6316	9.8558	6.1765	10.3432	7.7497	6.9512	8.5974	8.1667	10.2417	10.5098	10.6556	6.9607	14.3929	10.4423	7.5926	10.7643	6.7617	7.7668	13.229	7.4639	7.5185	7.0599	5.6288	6.4837	8.5208	9.0478	9.3451	11.2669	8.7156	10.0452	8.3477	8.5486	7.0164	10.2928	8.9486	7.6505	8.3441	12.5255	8.9853	7.9447	9.8576	11.2791	10.8565	13.4241	10.6416	6.8776	6.6959	12.2285	11.3193	11.6772	8.8975	8.6394	11.7141	10.9169	10.0909	9.5079	14.3168	8.8507	13.128	10.842	8.2964	8.2877	12.1726	10.8188
PF3D7_0412400.mrna1_1	PF3D7_0412400.mrna1_1;2154	2154	8.6064	5.9962	6.042	6.4941	7.7118	7.6531	7.6635	7.8476	7.3126	9.3268	7.3203	9.7799	5.3858	8.7135	9.3243	8.6393	9.4459	11.8177	6.3523	9.0664	10.8403	8.0231	6.6866	10.4227	7.8662	6.3436	7.2716	7.7219	9.8918	10.0777	9.6727	7.4199	14.192	10.2106	7.2965	10.2918	6.3045	6.2785	12.3268	6.0372	7.8736	4.5868	6.3268	7.2176	7.7811	8.683	9.404	10.6822	8.1242	8.6481	11.4269	8.8006	6.7388	9.5918	7.5645	5.8839	5.9201	10.9733	8.481	6.8908	6.6946	11.1022	10.2382	12.7039	9.6903	6.392	6.5236	11.603	11.1697	11.3182	8.2282	8.8928	10.6128	10.511	9.2028	8.3314	14.0958	8.7317	13.0015	10.5701	8.1525	8.3519	11.8638	9.8479
PF3D7_0412400.mrna1_1	PF3D7_0412400.mrna1_1;2155	2155	8.3317	6.7711	6.1801	6.3524	6.745	7.6932	7.0972	7.3304	7.5853	9.3589	6.9712	9.5997	6.1735	8.2765	9.5111	8.9516	9.5678	12.0787	6.0772	8.6925	9.4235	7.6927	6.4665	10.0316	7.6193	6.0018	8.0487	7.6044	9.7938	9.2822	9.1232	6.9478	14.2895	10.2746	6.7761	10.0819	6.3598	6.1815	12.6432	6.4338	5.8535	5.2114	7.1399	7.2185	6.9534	9.0406	8.8128	10.6029	8.6606	8.7181	8.3963	8.6487	6.8931	9.7555	8.67	6.354	5.1587	10.3673	7.9857	6.5729	7.0471	10.9011	10.3702	12.7101	9.7762	5.9885	6.2668	9.3143	9.904	11.5971	9.0623	8.9523	9.4927	10.1584	9.398	9.0351	14.176	8.5914	12.5902	10.5568	8.0327	8.4681	10.5363	8.6316
PF3D7_0412400.mrna1_1	PF3D7_0412400.mrna1_1;2156	2156	8.3205	7.8668	8.2929	6.2617	6.8068	7.7854	7.9255	9.5306	7.3793	10.1162	7.2752	9.9596	6.6045	8.8884	9.7631	10.6361	10.7968	10.2443	6.6782	8.9241	8.3249	7.4338	7.0033	9.9105	8.6946	6.5322	8.5592	7.3403	10.3357	8.4124	9.2357	6.7646	14.3196	11.0845	7.4284	10.4654	7.4245	6.6411	13.2549	8.1534	5.8826	6.1743	10.0612	7.0459	7.255	9.9438	9.7397	11.2954	9.7919	8.7779	8.8415	10.6004	9.1492	11.5978	9.6708	6.5146	5.4663	10.2145	8.8244	6.8943	7.0301	11.144	10.4573	14.1332	9.958	6.6837	6.3058	7.3197	8.9371	11.8177	9.9738	9.15	9.7148	11.7606	10.0203	9.2788	14.2621	8.7326	13.1071	10.9288	8.4122	9.7533	10.1461	8.4543
PF3D7_0412400.mrna1_1	PF3D7_0412400.mrna1_1;2157	2157	7.8483	7.1314	7.5672	6.9787	4.8212	7.9487	7.4331	8.1777	5.9343	9.5022	7.7939	8.9871	6.4038	7.6587	9.2324	9.8417	10.2712	13.5455	6.926	9.272	8.3082	8.7733	6.2437	10.4163	8.8626	6.702	8.6456	7.0279	14.2401	8.0012	9.1168	7.0158	14.355	10.9092	6.9954	10.6513	7.8562	5.8982	13.2833	6.9672	5.3865	4.1489	6.971	6.6327	6.8876	9.8188	9.0933	11.1138	9.7205	7.7669	12.1012	10.2905	7.7049	10.1202	8.8126	7.0564	5.2399	9.8049	8.4854	7.4832	7.4132	11.0478	10.7662	13.5919	10.5554	6.3554	7.2986	6.9125	7.7906	12.1787	9.2356	8.772	9.32	10.6074	9.1286	9.3396	14.253	8.4135	12.8583	14.8745	8.4104	8.9571	10.1164	8.4413
PF3D7_0412400.mrna1_1	PF3D7_0412400.mrna1_1;2158	2158	7.2503	6.6222	5.7565	5.9312	4.9217	7.2538	6.8826	7.1207	5.3466	9.2928	6.8968	8.6666	5.8495	7.8812	8.8956	9.1142	9.4307	11.4854	5.5279	8.3957	7.9095	6.496	5.9855	10.4674	7.7797	5.5132	8.7651	6.8304	11.6249	8.5342	9.0156	5.1231	14.3391	10.6721	7.105	10.7436	6.2832	4.6565	12.9265	6.7429	5.3961	4.433	5.4005	6.3646	5.9236	8.6421	8.4363	10.9511	8.9719	8.1292	8.323	9.006	7.659	10.1813	7.7762	5.8572	5.4722	9.2897	8.2279	7.2606	6.3145	10.4719	9.2512	13.5291	9.6625	6.6678	6.4705	6.4281	8.7183	11.7186	8.6338	9.0643	9.6501	9.8768	8.6969	9.0395	13.6135	7.9921	13.1502	12.704	8.6082	8.7447	9.1685	7.5495
PF3D7_0412400.mrna1_1	PF3D7_0412400.mrna1_1;2159	2159	7.0878	9.4359	6.7403	6.0885	5.4806	7.413	6.4757	6.6321	5.3219	9.1345	7.262	8.6	6.8653	8.1405	8.6918	9.0448	9.763	9.1542	7.0436	7.9708	7.8538	4.7344	6.4875	10.3997	8.2825	5.4005	7.8861	6.7618	11.8462	8.5128	8.9559	7.0762	13.9173	11.0342	7.086	10.2231	5.213	7.1422	13.0036	9.2088	6.1247	4.7506	6.25	5.9038	6.6984	9.1207	8.4113	10.7782	9.0896	8.488	8.1605	9.0968	7.9753	10.3378	8.093	6.4323	5.3747	9.6288	7.8058	6.348	6.7598	9.8725	8.7993	12.7399	9.178	5.5841	6.351	6.6098	5.9269	11.1514	8.9656	8.7187	9.7132	9.9707	8.8262	8.7029	13.0696	7.5341	13.0382	11.127	8.6509	8.8722	9.3621	8.3489
PF3D7_0412400.mrna1_1	PF3D7_0412400.mrna1_1;2160	2160	8.2346	9.0163	6.5564	6.5898	7.4951	8.5169	7.0298	6.7359	9.1932	9.3113	8.6769	7.6572	6.8531	8.5455	8.0704	8.4827	8.7202	9.0344	5.7584	7.668	7.5127	7.1428	7.1072	9.3961	7.7212	6.4421	7.2077	6.596	12.4372	8.7896	8.8164	6.7703	11.605	10.3016	7.1584	8.9299	6.1144	6.671	11.3749	9.0361	6.4026	6.2219	10.9368	8.4816	6.7688	8.88	8.7422	9.5254	8.7417	8.3096	8.1047	10.2806	7.8626	9.9077	7.573	5.1803	5.5975	9.0277	7.296	6.6862	6.8139	8.2259	8.5016	10.0962	9.6311	6.3216	6.6521	8.8746	5.839	9.6441	8.6591	8.4311	9.2958	9.5318	8.5757	8.506	11.7673	7.5587	11.3614	11.6829	8.4147	8.4261	9.2821	7.2817
PF3D7_0412400.mrna1_1	PF3D7_0412400.mrna1_1;2161	2161	7.4473	8.6872	6.057	7.0256	10.0354	7.6218	6.6126	6.8739	10.6477	8.9667	7.7993	7.6215	6.7229	9.8901	8.1891	8.0203	8.6212	8.5765	6.8045	7.3626	7.448	5.2369	5.8107	7.0791	7.6933	5.9474	7.1377	6.433	12.0075	8.6368	8.27	6.77	7.5845	9.4408	6.6638	7.4071	6.0961	6.6276	10.0232	7.7852	5.4393	3.4074	13.4051	12.0479	7.1705	8.2137	8.6695	9.1498	8.22	8.3211	7.8739	12.7182	6.2824	12.5491	7.0849	6.2589	5.5804	6.9136	6.1202	9.0482	7.032	7.7058	8.3932	6.202	8.0958	5.643	6.6223	7.1244	5.3688	9.3032	8.1284	8.7795	8.6201	8.9692	8.1546	8.7377	10.8759	8.2564	9.6879	10.8956	8.1101	7.963	8.5059	8.4727
PF3D7_0412400.mrna1_1	PF3D7_0412400.mrna1_1;2162	2162	8.2154	9.0716	7.2493	7.31	9.9001	7.747	8.4187	6.4524	9.9306	8.5074	8.2033	6.5401	5.1346	9.8356	7.5686	9.433	8.3169	7.5783	10.0535	7.9209	8.555	7.4212	5.7148	7.5916	9.3773	6.7545	8.1706	8.6238	11.1721	8.5019	8.6753	4.712	8.3212	10.1658	6.4598	7.8666	6.0603	8.2699	9.7413	8.7894	6.5546	4.5097	13.005	12.6769	7.0074	8.4451	8.1109000000000009	8.924	7.3649	8.4116	7.2595	13.1544	7.6004	12.5573	6.56	7.5315	4.9103	7.8826	6.6344	9.3781	6.4099	8.4952	7.9563	7.8985	6.9772	8.6204	9.0891	11.1232	6.2733	8.2291	8.2084	8.5071	8.6775	8.5392	8.6997	8.3349	10.1986	7.8779	10.4303	11.5136	8.7805	8.6359	10.8934	7.4731
PF3D7_0412400.mrna1_1	PF3D7_0412400.mrna1_1;2163	2163	7.4073	8.5444	5.6979	10.9277	10.5379	8.1391	8.9802	7.4243	11.0029	8.5127	8.4894	7.3164	8.9103	10.5263	7.6091	10.269	8.8653	8.5962	4.8354	7.7562	7.7862	5.935	6.193	9.1119	9.878	6.1593	8.0853	6.3932	12.2158	8.2217	8.0738	7.2847	8.8432	11.3026	6.3282	8.0108	5.3477	8.5116	10.321	7.4786	9.0862	3.6519	14.1514	13.3814	6.8225	7.555	8.0596	9.4171	7.3608	8.7885	7.8156	13.7745	6.8101	13.2812	8.5529	5.6459	5.8068	7.5687	6.4845	9.6024	7.6561	8.3827	8.3891	6.9167	9.1712	6.7866	7.661	11.6877	7.7658	8.741	7.9665	8.4681	8.9323	8.774	8.6887	8.5994	9.8158	7.6972	11.1646	11.7863	7.5294	8.4667	11.4758	6.6997
PF3D7_0412400.mrna1_1	PF3D7_0412400.mrna1_1;2164	2164	7.7984	8.948	6.8485	9.5748	10.2762	8.187	8.6981	7.331	10.8054	8.8554	9.8638	7.2034	6.4509	10.487	7.4459	10.7256	9.1808	7.9159	6.4152	8.2828	7.6495	5.9713	6.6194	7.7277	11.0643	7.2065	8.3628	6.2662	12.112	8.1752	8.0084	6.9447	8.4912	11.9332	7.0128	7.6463	4.8934	8.4519	10.5176	8.6089	6.8694	4.4502	14.0698	13.536	6.4091	7.7098	8.5812	9.2548	7.5382	8.2555	7.2941	13.7167	7.9767	13.0296	8.7708	6.042	5.6687	7.8651	6.9497	9.7975	7.6516	8.3711	8.0134	7.649	9.4589	6.4458	7.2607	6.7863	7.3093	9.1537	7.4735	8.8021	8.7758	9.0873	8.842	8.2403	9.7371	8.0003	10.3897	12.2117	8.3142	8.8632	8.7396	8.0075
PF3D7_0412400.mrna1_1	PF3D7_0412400.mrna1_1;2165	2165	8.5495	9.3839	6.784	10.7375	10.6515	7.7562	9.8738	7.7585	10.9866	8.9937	8.747	7.4085	8.3732	10.6411	7.4142	10.8852	8.6431	8.7307	7.1204	9.0234	7.4548	6.6614	6.9793	7.6194	11.0296	6.4019	9.1784	6.504	12.2005	8.6584	8.129	7.3683	8.3334	12.3562	6.4356	8.8066	5.1039	8.4089	10.4956	9.2658	6.9889	4.565	14.1551	13.6087	7.8904	8.5895	8.5479	9.5891	7.5641	8.7931	7.648	13.9324	8.6512	13.2885	8.5813	9.7723	6.3021	7.6216	6.7688	11.2329	7.5778	7.8111	9.6496	8.3257	10.4694	7.9252	8.5083	6.4012	8.1687	9.4455	8.4988	8.5914	9.128	8.9301	9.5215	8.3133	9.991	7.236	10.9513	12.1347	8.9194	9.3983	8.68	6.9566
PF3D7_0412400.mrna1_1	PF3D7_0412400.mrna1_1;2166	2166	8.4305	9.6813	6.08	11.3635	11.0535	7.5883	10.1573	8.0436	11.107	9.2602	9.1503	7.4884	8.7152	10.7356	7.7334	11.6412	9.4646	9.2567	6.464	9.1964	7.7402	6.4053	6.8595	8.2364	10.5927	6.7047	8.8052	6.3438	12.2074	8.3444	8.9895	7.3796	8.6716	12.1905	7.5026	8.1436	5.3653	8.63	10.6968	9.302	7.8875	5.6693	14.3259	13.6451	7.8397	9.1849	8.3812	9.6991	7.5919	9.4682	8.6424	14.0638	7.5131	13.3922	8.7062	10.5884	6.2462	8.4614	7.0766	11.9357	8.0779	8.7285	10.1143	10.3716	11.0504	8.2441	9.0328	7.2538	8.3047	9.2962	9.1881	8.718	9.8505	10.1974	10.4813	8.7211	9.3476	7.0487	11.1284	12.5401	8.442	9.5777	8.5785	7.66
PF3D7_0412400.mrna1_1	PF3D7_0412400.mrna1_1;2167	2167	8.5882	9.7515	7.3975	9.8777	10.6232	7.4028	8.9271	7.5406	10.856	9.0187	9.5993	10.0461	7.7901	10.5243	7.2337	9.8144	8.8524	7.1592	7.0542	9.0586	8.0388	7.8017	6.8446	7.3413	9.5384	7.108	8.0201	5.4036	12.1569	8.6228	8.1352	7.6225	7.6752	10.9856	6.6222	7.2797	6.7921	7.7043	10.4265	9.3636	9.6156	3.861	13.558	12.5907	8.4201	8.3841	8.2004	9.8037	7.2787	8.8853	7.2685	13.6582	7.3327	13.0008	7.8511	9.6531	6.6932	8.4152	6.5464	10.9027	7.6162	8.1981	8.7526	6.8467	10.769	7.6704	7.9418	6.5531	7.7833	8.7866	9.2244	8.4316	9.3726	8.6182	9.8303	8.5905	9.3929	7.8879	9.7098	12.0393	7.5364	8.6039	8.2237	7.7342
PF3D7_0412400.mrna1_1	PF3D7_0412400.mrna1_1;2168	2168	8.7852	11.1585	6.6153	10.7781	11.3132	7.2449	10.523	8.058	11.2334	9.0547	9.7197	12.4714	8.7271	10.9045	7.3156	11.4989	9.5126	8.3505	6.6663	10.0314	7.7227	6.6747	6.9512	7.5979	11.176	6.1801	8.0449	6.253	11.0576	8.6499	8.1209	8.3751	7.9038	11.772	6.9886	8.5095	5.9944	7.5132	11.0921	10.4731	11.9552	4.6058	13.9661	13.7611	8.8261	9.8326	8.1619	10.733	7.0088	9.8434	6.8441	13.8297	8.3527	12.4556	9.4785	11.3655	5.9411	9.1193	6.673	12.5427	9.347	11.0579	10.163	8.5166	11.3614	8.7187	9.2514	8.3107	8.6374	9.5007	9.8812	8.2339	10.2017	8.4363	10.7491	9.3375	10.709	8.2954	9.7196	11.2269	7.8591	8.9931	9.2312	9.0139
PF3D7_0412400.mrna1_1	PF3D7_0412400.mrna1_1;2169	2169	8.886	10.3797	6.8095	9.896	11.0009	7.9109	10.9569	8.1737	11.058	9.6127	8.2245	12.5458	8.7652	10.6958	7.7914	11.4136	8.8501	9.9035	6.8022	14.4694	9.9296	6.9091	9.698	7.4456	11.6533	9.4314	9.3433	5.8587	14.5925	9.311	8.6203	10.2243	7.8948	12.1926	8.7583	9.4926	7.461	9.0057	11.6503	10.2718	12.3408	6.3723	13.7473	13.365	9.0732	10.5377	8.8005	11.7095	6.7323	11.0256	12.3787	13.7447	8.4471	12.9934	10.047	11.3583	6.724	8.7191	8.4843	11.4856	9.939	11.6156	10.5976	11.3708	11.3206	9.6241	9.0351	9.6155	8.448	10.3529	9.9481	8.4887	9.8619	9.3144	10.8839	9.9216	10.5081	9.1114	11.1207	11.0185	9.4661	9.0899	10.1638	9.3201
PF3D7_0412400.mrna1_1	PF3D7_0412400.mrna1_1;2170	2170	9.5611	11.5728	7.2275	11.3343	11.6077	7.6138	11.7501	8.5255	11.2916	9.6912	7.9031	12.9885	9.0244	11.6073	7.5163	11.8491	8.9118	9.8255	6.7294	14.018	12.1751	9.3518	9.1953	8.8646	11.1522	7.7856	9.9994	6.0005	14.2531	11.6545	9.2423	10.0806	9.3422	12.4813	7.0959	10.4572	7.3468	11.1614	15.022	11.1735	13.0521	4.6993	13.6752	13.4131	9.3417	9.9276	10.9293	14.9281	7.4221	11.7677	10.8641	14.1859	7.8279	12.9734	11.5891	10.528	9.3309	9.516	9.2779	12.0813	11.328	8.5209	11.7559	10.0746	11.7386	9.9246	9.8037	11.673400000000001	7.9785	11.8701	10.0896	10.3869	10.1886	10.104	11.8654	10.9957	9.3519	9.8103	10.8075	11.4655	10.1562	10.1493	11.9503	8.2254
PF3D7_0412400.mrna1_1	PF3D7_0412400.mrna1_1;2171	2171	9.7214	14.0846	8.1314	14.3885	12.0202	7.8735	15.2738	9.9011	12.2208	9.6739	9.0669	13.6242	13.8093	11.7965	7.8253	14.5482	8.7762	14.8183	7.844	15.2521	15.038	12.6713	14.7665	13.679	14.2414	9.7811	14.6733	7.6977	15.0012	14.6913	12.283	14.9356	13.3171	14.8602	9.265	14.7755	6.9197	12.9047	15.4675	13.9665	14.8605	5.8255	13.8387	13.8714	9.5689	10.6996	13.1367	15.4786	8.0456	14.864	12.6473	14.1302	9.3796	11.5182	14.8395	11.4374	14.6085	9.447	14.5576	14.6146	14.6191	12.48	14.5244	12.7997	14.6325	11.4691	10.9615	14.3824	10.5976	15.0754	10.4687	14.768	9.8913	14.5993	14.8666	14.9872	11.4042	12.7782	11.8062	14.7479	11.4405	11.5076	14.7748	9.9636
PF3D7_0412400.mrna1_1	PF3D7_0412400.mrna1_1;2172	2172	10.0377	9.9522	10.0459	7.5123	7.9557	7.2636	7.3085	7.84	6.9265	9.7296	7.1548	11.9191	6.6648	7.9988	6.6536	8.2658	8.0941	6.2124	7.1518	13.714	9.3915	8.0115	9.6528	11.5051	9.2915	7.5185	7.8293	6.5248	14.1467	9.725	8.5007	9.9927	11.0702	10.4172	7.5063	7.5525	7.2899	8.3631	8.8399	10.0215	11.0216	5.8492	7.3151	6.4328	9.4263	9.7356	7.9258	8.6711	10.3911	8.8405	11.656	7.6224	7.842	7.4357	6.9601	9.5764	6.8122	8.0516	7.0095	8.4563	6.9864	7.9161	8.5287	8.7959	10.1065	7.9171	7.1604	7.727	8.7785	9.0429	9.4318	8.0896	9.9539	8.961	9.3945	8.6187	8.8254	7.8141	9.8257	10.2512	7.3582	8.0721	8.058	8.3808
PF3D7_0412400.mrna1_1	PF3D7_0412400.mrna1_1;2173	2173	9.8894	11.7962	10.4881	6.5239	7.1111	7.2119	8.1679	8.9325	7.0889	10.0671	7.3368	13.8012	6.0032	6.5501	7.4353	9.2426	8.9607	6.6439	8.6175	13.8329	8.6462	7.0704	9.522	11.3395	9.1703	10.7823	7.7178	8.3381	14.1966	8.6414	8.2564	9.7474	10.4632	10.5455	10.1143	7.4855	6.8702	7.1308	8.7084	11.6869	12.6781	6.4941	7.045	7.6387	9.6477	10.3838	7.4743	8.4105	6.2292	10.5567	12.6412	7.1974	7.6118	8.0687	8.7452	12.2926	5.5662	9.9709	7.3597	9.8432	7.9044	9.3944	10.4803	11.4125	11.3065	8.1895	9.2071	7.2573	8.4974	9.2068	10.5134	7.6991	10.737	8.4747	9.3088	7.726	9.7355	8.0629	11.3699	11.6356	8.3111	9.6899	7.9846	8.5014
PF3D7_0412400.mrna1_1	PF3D7_0412400.mrna1_1;2174	2174	9.8164	11.1473	10.3716	6.6531	6.3978	7.2828	8.1988	9.4139	6.1857	9.9939	7.1674	14.313	6.4109	6.4848	7.6109	9.1277	9.5955	6.905	8.9061	13.8579	7.6055	6.7378	9.5752	10.1347	9.6044	9.7343	7.5487	8.4261	14.1031	7.9542	8.3355	10.1491	9.6176	10.2592	8.6537	7.7099	7.295	7.2857	9.3221	10.6219	12.4452	5.6267	7.1681	7.1385	9.7902	11.5758	7.4733	8.8714	6.5248	10.5403	12.607	7.0167	7.4526	7.8427	8.4622	12.0275	6.5247	8.7918	7.3771	9.1247	7.8274	9.5797	9.2648	11.8227	10.7296	9.794	10.0917	7.8066	7.6568	8.9122	10.7727	6.953	9.5619	8.53	9.7028	8.1712	10.1068	8.087	11.2675	10.6781	8.7502	10.4259	8.5494	7.6177
PF3D7_0412400.mrna1_1	PF3D7_0412400.mrna1_1;2175	2175	8.6232	9.3331	10.6421	6.2685	5.7434	7.5792	8.5129	9.3254	5.5783	9.4201	8.216	12.361	5.1375	6.1715	7.7328	8.5471	9.2324	7.3975	7.6984	13.5553	8.7439	6.121	8.3914	9.6389	9.4658	9.4495	7.5748	7.2254	13.719	8.8029	8.0607	9.2761	9.5403	9.9099	8.9057	6.7631	7.4725	6.8163	8.1031	9.1694	9.2093	7.3336	7.1681	7.1232	8.341	9.8472	7.5523	7.867	6.5768	9.4191	12.137	7.1985	6.3944	7.6935	7.7515	10.3178	5.9284	7.5807	8.6287	9.308	7.3217	7.7316	8.4089	11.4917	7.8388	8.4918	9.5063	9.7667	7.0274	7.8496	9.5314	7.0227	9.4769	9.0256	9.3473	7.5378	9.0274	8.4302	11.1299	8.8688	7.3641	9.8661	10.5458	7.4002
PF3D7_0412400.mrna1_1	PF3D7_0412400.mrna1_1;2176	2176	8.3288	7.9729	9.1377	5.1322	6.2672	7.2204	7.5949	8.2601	5.7903	8.9911	7.3066	11.9195	6.121	6.3051	7.8086	8.762	7.917	6.4777	7.648	13.1965	8.5543	5.8921	7.6966	10.1201	7.2801	9.308	7.0785	6.995	13.3457	8.6503	7.188	8.5833	9.803	8.4163	8.5662	6.7756	6.3434	6.0942	7.5037	7.1482	8.8191	5.0531	6.9399	7.6246	8.3343	7.3625	7.2582	7.025	4.9946	9.7015	12.0216	7.1057	4.9486	8.1196	7.51	7.0208	5.489	6.924	7.4565	9.875	7.6771	8.1226	8.1809	11.1894	7.1679	8.1484	6.6959	5.6381	6.7696	7.607	6.7857	7.206	8.3147	7.9769	9.4	8.1564	8.6718	7.5565	10.6717	8.4079	8.2323	6.2122	6.6387	6.8699
PF3D7_0412400.mrna1_1	PF3D7_0412400.mrna1_1;2177	2177	7.8702	9.4522	10.2938	6.6301	5.4087	7.5696	7.0687	6.9598	3.9681	8.7192	7.0766	7.6461	7.1037	4.9174	6.9841	10.5661	7.0917	7.632	8.1002	13.3214	8.4987	5.6702	7.4582	9.5934	8.0564	9.7273	6.2477	7.3529	13.8611	8.6391	8.3518	7.7858	11.1271	9.1572	8.5405	7.402	7.2771	6.308	7.6182	9.1049	6.5543	4.7876	6.731	6.7301	7.692	10.3633	6.8472	7.8516	5.6929	9.8575	11.714	6.9082	6.2477	8.0186	7.3365	10.522	5.7312	6.9111	10.0482	9.7466	7.451	9.3836	7.6426	10.6646	7.5886	7.6438	5.5835	5.223	6.5538	7.7051	8.193	7.3533	8.0359	9.8625	9.5814	8.0057	9.6689	7.3183	10.5704	8.7859	7.5413	6.9073	6.4786	6.7056
PF3D7_0412400.mrna1_1	PF3D7_0412400.mrna1_1;2178	2178	7.7562	9.1581	10.1646	6.915	6.1601	6.824	7.0207	7.5635	4.8202	9.0044	5.3621	7.7771	7.6689	5.7552	6.7627	10.2306	7.8664	7.5419	7.0661	12.8587	8.1918	5.9823	7.2577	10.0936	8.6448	9.7854	6.5089	6.8396	13.1573	8.404	7.619	6.9605	8.837	9.4636	8.7429	7.0329	6.4609	6.6574	7.7931	9.5559	5.9122	6.2904	7.8562	6.1963	7.6392	9.8347	7.0481	7.5928	5.4155	9.5231	11.2353	8.0004	6.4264	7.8943	6.6918	10.2837	5.4426	6.374	9.7411	8.6469	5.5207	7.9898	7.2659	10.9248	8.699	7.4076	6.3547	6.2937	5.2705	6.6738	8.2474	7.7747	7.9027	10.2894	8.9065	7.1723	9.3647	7.482	10.6396	9.3847	7.9946	7.4633	7.3987	7.0768
PF3D7_0412400.mrna1_1	PF3D7_0412400.mrna1_1;2179	2179	7.506	7.1834	11.6199	6.6452	5.3667	9.3936	7.2333	6.194	4.8797	8.5466	6.9119	7.3585	6.5379	5.5438	9.0534	8.5131	7.2142	4.847	7.2351	11.1416	8.3855	4.5072	6.1585	9.2765	7.3747	7.0224	6.9227	6.0433	11.3449	8.9301	7.3487	6.5653	9.6946	8.1826	7.1423	6.5514	5.7393	5.9467	7.189	7.5633	5.6404	5.6002	6.6579	5.6465	7.4474	8.7088	7.0699	6.3957	5.5768	6.4843	10.9474	6.2046	7.214	5.5934	6.6154	9.4826	7.2376	6.5148	8.6555	4.7015	6.7167	8.064	7.4611	9.2181	6.6392	7.5978	6.2081	5.9001	6.1167	7.3852	8.3349	7.4593	8.9595	9.3454	7.1038	6.3565	8.8662	7.2416	8.9026	7.7231	7.5385	6.5086	5.9761	6.4239
PF3D7_0412400.mrna1_1	PF3D7_0412400.mrna1_1;2180	2180	6.4346	5.7658	5.8112	5.877	3.4568	6.7588	6.547	6.229	2.4436	7.76	5.5895	5.6636	5.6056	4.7655	6.1821	5.691	6.5578	4.2149	5.4995	8.2494	7.2132	4.1811	5.3726	8.7018	6.5911	5.2437	6.1495	5.3743	8.551	6.8833	6.246	4.5385	8.6475	7.2454	6.64	6.5917	6.5207	6.154	5.7682	4.7522	5.9727	5.0475	4.9241	5.3851	6.4356	8.3482	6.7225	6.0246	6.0409	6.0239	7.3035	6.5609	6.1289	7.1038	6.525	7.799	5.6121	6.1371	6.7339	3.5148	6.7696	7.3089	10.5582	6.7522	6.1039	5.4449	5.3544	5.7271	5.7043	6.0579	7.2378	6.0378	7.9755	8.3205	6.5284	6.6618	8.0611	10.015	6.7089	7.3392	6.7328	5.5829	6.073	6.2386
PF3D7_0412400.mrna1_1	PF3D7_0412400.mrna1_1;2181	2181	7.5181	5.7241	7.0931	6.4182	4.5204	7.5399	5.7605	6.5495	4.7923	7.8432	5.8985	6.772	7.0913	4.5447	6.7787	3.8217	6.6005	4.2441	4.466	8.2495	6.5758	5.7344	4.645	10.4189	6.2813	6.0794	6.6658	5.3438	8.9351	6.9007	7.3567	5.532	10.2718	6.8	5.983	6.3932	6.7163	6.8988	5.6005	5.7471	5.0054	4.9288	6.4165	5.4366	6.6159	9.0134	6.5207	5.9713	4.3554	5.7602	6.4777	5.0492	7.2936	7.6824	6.4866	7.9683	4.6392	6.0579	6.892	6.4655	6.452	6.4661	6.6462	12.8277	5.3809	6.1867	5.195	5.9059	5.8787	6.6486	7.0811	6.267	8.3668	7.235	5.753	6.4888	8.5652	6.3439	11.9144	7.9468	6.3679	5.7819	6.898	6.4519
PF3D7_0412400.mrna1_1	PF3D7_0412400.mrna1_1;2182	2182	8.5156	7.5499	7.8884	6.6554	6.7506	6.9076	6.4443	4.934	7.0155	8.5394	7.0121	6.6522	5.8819	6.586	6.5325	6.0201	5.9253	6.7568	6.77	8.3022	8.0263	8.3013	7.1422	7.1364	7.1138	6.9005	6.9958	6.4401	8.998	7.9642	8.8	6.3942	7.4212	6.9147	6.6005	6.8531	7.5068	6.9929	6.0928	7.2384	5.7134	4.7692	6.0455	7.2815	7.0135	8.7325	7.3715	6.0796	6.3526	6.156	6.399	6.3756	8.2686	7.875	6.4002	7.8562	5.7479	7.0457	6.9982	7.2571	6.9372	7.1049	7.8617	6.0727	5.6622	6.0067	5.7811	5.0099	6.2089	8.0417	8.3435	7.0436	8.7451	8.0928	7.2497	8.3044	8.7679	8.405	7.1408	7.5898	7.3661	6.997	7.304	7.2673
PF3D7_0412400.mrna1_1	PF3D7_0412400.mrna1_1;2183	2183	6.2309	5.3957	4.9873	5.4653	5.1603	5.7007	3.5644	3.4236	5.0496	6.7696	6.5677	8.2853	4.99	4.7939	5.6041	4.4535	4.4803	5.3954	4.8977	7.5099	6.3626	4.3611	4.6076	5.7225	6.1603	4.4376	4.5027	4.6865	8.3446	6.2688	5.4259	3.3799	6.3609	6.5097	5.6232	3.6194	6.2464	6.4749	4.1185	2.0391	4.0063	3.4686	5.3533	6.4639	5.4973	8.4833	6.4915	4.6531	5.1031	4.8914	5.8804	5.3677	3.8237	6.7355	5.709	8.2167	10.5585	4.9444	6.3005	5.1574	9.5236	4.8535	5.6733	6.0657	3.942	5.6673	3.121	4.4396	5.8527	5.4114	7.0331	10.4457	6.0415	6.2952	5.3107	9.1396	6.9082	5.6337	7.273	4.8022	3.9791	3.2032	5.4413	6.2166
PF3D7_0412400.mrna1_1	PF3D7_0412400.mrna1_1;2184	2184	6.2093	5.5708	5.2487	5.5463	4.7565	6.7527	5.1346	4.3923	3.4463	7.6951	7.6638	7.4327	5.2242	5.3558	7.1289	5.0976	4.7949	6.2305	4.7708	8.9876	6.1006	5.7748	4.5527	6.4481	5.5972	5.8951	7.4119	4.2319	9.4438	7.1114	6.2018	4.8817	6.7531	5.4548	5.7975	7.4616	6.5644	5.4931	4.6764	5.2758	7.0756	4.6229	6.2106	6.8763	5.8415	8.5688	5.0845	5.3323	4.0721	5.5656	5.8664	5.7358	4.4803	8.6676	5.689	8.4605	5.3049	5.9103	7.5253	5.5163	5.6418	7.0662	8.1799	4.6259	5.5429	5.4509	4.4476	5.5475	5.433	5.7787	7.2516	5.6556	6.4469	7.7417	5.8987	6.5029	7.4672	6.1886	6.038	6.4527	5.7065	5.2608	6.3712	4.5552
PF3D7_0412400.mrna1_1	PF3D7_0412400.mrna1_1;2185	2185	6.3304	5.8192	5.1001	6.0507	4.8629	5.7282	5.9205	4.5844	4.4376	5.4283	5.5552	6.4935	4.9846	4.8022	4.7903	5.0396	5.0334	3.479	4.6954	7.6807	6.2506	3.7344	5.5364	4.8309	5.0152	4.5826	4.1144	5.7905	8.1568	5.8662	5.4728	5.3241	5.738	5.211	5.2211	5.0522	4.504	5.2265	5.1309	5.1906	5.8326	5.1309	4.8861	5.7764	3.9364	6.3284	7.1374	7.0099	5.0879	4.9298	5.3356	4.8053	3.5097	7.0251	5.4453	6.9056	5.8902	5.0925	5.2145	5.0365	5.6988	5.4565	5.5242000000000004	5.8151	5.6845	5.1635	5.0742	4.2585	6.4458	5.8647	7.4972	5.8032	5.6235	6.6505	5.392	5.7382	6.4907	4.6439	5.7112	5.1297	3.2157	5.8288	5.1073	5.6097
PF3D7_0412400.mrna1_1	PF3D7_0412400.mrna1_1;2186	2186	6.3107	5.1387	5.2891	6.0317	4.7415	5.2168	5.8975	4.942	6.4851	7.2257	6.5239	7.3967	4.4195	4.225	4.0704	5.2176	5.1119	4.1424	5.4578	9.3434	7.3358	5.4845	5.1787	5.9255	5.1647	5.7735	4.8885	5.9925	9.4822	6.9713	6.2493	3.6064	5.9274	5.7626	5.4101	4.6865	6.6827	5.3607	5.0054	5.2795	5.1194	4.7996	6.2564	6.7267	5.5561	7.2286	5.9098	4.366	2.6576	5.9086	5.1006	5.7819	4.5789	7.6475	8.1543	7.4654	5.5179	5.6395	5.9336	4.7004	5.7879	5.1803	6.0885	4.9045	4.7533	5.5948	5.4416	5.6424	6.7858	8.1762	7.789	5.8878	6.7768	6.28	6.0321	6.2581	6.1781	5.5113	5.8447	5.5925	5.5248	4.8963	7.2832	6.4824
PF3D7_0412400.mrna1_1	PF3D7_0412400.mrna1_1;2187	2187	6.5223	5.2735	6.851	5.4886	4.2935	5.3621	5.0917	4.5454	3.8197	6.4246	7.4169	8.4166	5.4279	3.2957	4.7339	5.1831	5.5795	4.9079	5.5699	8.2215	7.6299	4.6707	5.9376	6.297	7.2026	5.7978	4.3944	6.8725	9.889	6.7724	6.3377	5.0518	5.9823	5.1106	6.4506	5.2784	6.8426	4.5311	5.1432	5.2468	2.98	4.2817	5.6079	6.2681	5.842	6.3887	5.9889	5.9324	4.3576	4.9293	4.7634	5.0764	4.0959	7.6159	6.556	6.3604	4.0695	5.1942	6.07	5.5723	5.9558	6.8382	5.9975	4.8625	5.0531	6.0108	5.0824	5.3132	6.8668	6.9419	6.1597	5.4199	5.8319	6.0934	6.7263	6.3379	6.906	6.6477	5.2865	5.2261	5.8025	4.9021	6.4733	7.7292
PF3D7_0412400.mrna1_1	PF3D7_0412400.mrna1_1;2188	2188	6.1587	6.1447	5.7049	5.6444	3.7549	4.7214	4.904	5.1755	5.7137	6.3382	6.6237	8.7435	4.9093	4.0644	3.774	5.5342	5.8602	5.8595	5.9198	9.6102	9.1086	4.5607	5.2604	5.1461	5.7848	6.4019	4.1595	5.3306	10.1337	9.6251	6.7882	2.9561	4.7965	6.0734	6.0813	4.7339	6.6996	4.7892	6.2096	4.8012	4.9841	4.6223	4.6375	5.5925	4.5361	6.7039	6.106	5.366	3.5656	4.6764	5.9761	5.6602	5.6985	8.5055	4.841	5.2776	6.0509	4.8575	4.8684	5.8293	6.5311	6.1445	7.0424	6.0328	5.5223	5.585	4.554	6.2643	6.3056	5.114	5.8076	5.5966	7.3789	4.8822	5.8535	5.9752	6.4954	6.1773	5.9392	5.7208	5.0197	5.6755	6.3114	6.8422
PF3D7_0412400.mrna1_1	PF3D7_0412400.mrna1_1;2189	2189	6.7491	5.3331	6.0081	5.5604	4.8748	5.5859	5.1839	5.3723	2.6826	6.4152	5.6331	7.9805	5.8676	3.263	5.4276	5.6963	5.2802	5.726	5.5198	9.2329	12.7475	5.2828	5.3038	4.9184	6.3768	6.1117	5.0383	5.4902	9.7299	12.8602	6.5803	3.3813	4.6803	6.1272	6.643	3.843	6.516	5.0228	6.6536	5.0072	5.1647	5.0023	5.9784	7.7562	6.0477	11.4677	5.6831	5.649	4.6519	5.5641	5.4346	5.8567	5.2063	7.628	5.7918	10.9295	9.7641	5.0883	5.2675	5.632	4.7613	6.0332	7.6695	5.5279	5.5301	4.6616	3.2479	5.9734	5.8664	4.2211	10.7829	10.0236	6.5102	5.7661	5.5081	5.3516	7.3057	6.9868	6.193	6.1334	5.4192	5.6876	5.1048	6.7094
PF3D7_0412400.mrna1_1	PF3D7_0412400.mrna1_1;2190	2190	5.0268	5.225	5.9791	6.7025	4.238	5.4067	7.4263	4.905	4.5509	5.926	5.2544	7.4505	5.8357	4.5705	6.2887	6.9852	6.1936	5.1755	6.5682	7.1859	7.9697	6.5983	4.7431	7.3719	6.8331	8.1767	4.8181	5.1102	7.2177	9.5294	7.6615	5.4084	6.0644	7.0804	7.5623	5.6899	6.0853	5.6531	7.036	3.4356	3.9982	3.5447	6.5884	8.6362	5.9129	5.4774	5.3395	4.9722	5.4195	7.1176	5.6273	6.3245	6.9001	8.8007	6.4494	5.0418	9.3976	5.4584	5.5351	5.7829	5.8288	6.9856	7.9209	6.3709	7.2172	5.4446	5.367	5.91	6.9115	5.769	4.9155	9.9784	7.2643	6.8122	5.8958	6.0168	6.9877	7.2885	6.1262	7.4564	4.6247	5.5264	6.4104	6.8829
PF3D7_0412400.mrna1_1	PF3D7_0412400.mrna1_1;2191	2191	6.941	5.8557	5.1871	5.4828	2.7377	5.5429	5.2327	4.6299	4.0866	7.006	4.8525	4.9107	4.7236	4.3583	5.2122	5.5814	5.3334	4.6276	6.0885	6.3667	6.0424	5.5683	4.9995	5.8022	4.9472	4.5832	4.8634	5.2619	6.5657	5.5432	6.805	5.0422	6.1408	6.0475	6.5853	4.7474	5.4621	5.3885	5.2551	6.1997	4.4731	4.8997	6.2003	6.4699	5.0179	4.7991	5.5323	6.0923	6.0011	5.4386	4.8585	6.5461	5.1416	7.0825	5.467	5.3234	6.1365	6.433	6.0657	5.7874	6.2327	6.4968	5.1687	5.8321	5.522	5.4249	4.3576	5.7692	7.4039	4.5229	5.4323	7.4959	6.3646	4.2149	6.29	5.4005	6.4421	6.2634	7.0676	6.1821	5.4741	4.2203	6.1928	8.1167
PF3D7_0412400.mrna1_1	PF3D7_0412400.mrna1_1;2192	2192	6.6282	5.7695	5.3903	5.5416	4.4542	4.4039	6.2286	5.432	3.6485	6.4872	4.5497	6.1457	4.8374	2.2987	5.8174	5.4012	5.9074	5.1001	5.2036	5.4725	6.1773	5.017	4.6398	7.3184	4.9174	5.7082	5.7358	5.4565	6.6056	6.4914	6.1396	3.591	5.9258	5.7442	5.5432	4.0712	4.8043	5.8138	5.7845	3.9653	8.2246	5.5037	7.645	8.6532	5.6685	5.2028	6.2069	5.876	3.8319	7.6211	6.9866	7.6665	6.627	7.3893	5.6727	5.9732	6.8449	6.0572	6.7015	5.6094	5.673	6.254	6.2413	6.1071	5.4482	8.1419	5.3653	5.7863	6.9797	5.8032	5.5138	5.7766	6.7804	6.0568	6.3025	6.3239	6.9717	6.2911	6.3105	6.4795	8.8039	5.0866	6.9502	6.8911
PF3D7_0412400.mrna1_1	PF3D7_0412400.mrna1_1;2193	2193	5.9348	5.4259	5.2261	6.8875	4.8125	5.7101	6.9063	6.1605	5.3572	6.2963	6.0347	6.7659	6.7934	5.7541	5.3844	7.6749	6.8001	5.4135	4.796	6.3834	5.5033	6.3595	5.8296	7.1895	6.42	5.8374	5.1449	5.1799	6.7674	6.2845	7.758	3.904	6.514	5.9644	5.8595	4.6865	4.6949	5.4998	5.615	10.5217	7.9041	5.2137	6.7548	8.0267	4.9977	4.89	5.9465	6.1239	4.3978	5.9907	6.1198	6.3889	6.5432	6.6875	6.508	5.8004	7.6428	6.2165	6.2332	6.3956	5.0976	6.9018	5.6047	7.1484	5.7137	9.0248	4.1651	5.0135	7.2076	5.6441	5.3219	8.0764	6.3794	6.1393	5.8412	5.7753	7.7795	5.6369	7.6712	6.7335	9.0905	5.5385	4.7393	6.4431
PF3D7_0412400.mrna1_1	PF3D7_0412400.mrna1_1;2194	2194	6.2666	5.7211	5.5484	5.0644	3.8649	5.6404	6.7643	7.141	5.6993	5.7282	5.1799	7.2629	5.7065	2.9203	5.6929	8.2223	7.3651	4.8455	5.5595	5.9966	6.2273	6.009	5.5546	6.0551	5.5382	3.7517	4.1309	5.7428	6.1089	5.5966	7.034	4.2296	5.4735	5.9796	5.2122	4.1699	4.3992000000000004	5.4343	5.8917	5.2319	4.7581	4.4718	5.6241	7.5179	4.8094	6.6174	6.0974	4.6707	4.9699	6.7296	4.8615	4.408	6.6626	7.4997	5.93	5.8512	6.939	5.6296	5.3975	5.0422	5.575	6.7574	5.5613	5.0819	7.1217	6.0246	4.257	4.144	4.4803	5.5429	6.094	8.2592	5.6212	5.9274	6.0745	5.7952	7.1021	4.847	6.643	7.8172	5.3399	4.6747	4.7908	6.8081
PF3D7_0412400.mrna1_1	PF3D7_0412400.mrna1_1;2195	2195	6.6015	6.0609	5.2544	5.6803	5.0391	6.0583	7.2804	7.0857	4.9146	6.2073	5.3985	5.2765	5.5632	3.7115	5.3118	6.7498	6.3447	4.9303	5.1727	6.4363	6.3297	4.9542	4.4705	6.267	6.0312	5.8975	4.4012	5.8572	6.2536	6.7086	6.9067	4.6508	5.0687	6.2221	5.5984	2.8176	3.99	4.8146	5.1144	4.8968	4.1252	5.1035	6.6565	7.7698	5.3132	5.4861	5.8485	6.2186	4.6439	6.5141	5.5901	5.3334	7.5121	6.7523	5.0738	5.2961	5.1123	5.479	4.925	5.1675	5.1485	6.9223	5.8602	5.9533	6.418	5.5308	4.4828	5.888	9.297	4.5342	6.1185	6.7369	4.6182	5.7986	5.8689	5.7769	6.4229	4.9227	7.3006	6.7074	4.479	4.1691	5.2761	8.6697
PF3D7_0412400.mrna1_1	PF3D7_0412400.mrna1_1;2196	2196	7.3248	5.8181	5.2304	5.847	4.3016	6.1092	6.6024	8.289	6.8271	7.2558	7.6484	5.9923	4.8753	5.0112	6.6315	9.4699	8.4706	5.4205	6.0094	7.8559	6.7751	7.1875	5.1795	5.6026	6.0358	7.384	5.4679	4.957	8.1106	6.7216	6.6857	3.9184	5.5148	6.8179	7.3853	5.6548	4.9174	6.4943	6.0641	4.7981	4.4416	5.5798	6.2959	8.2579	5.332	6.2166	6.384	6.2338	5.6488	6.4489	5.7222	5.2122	7.2035	6.071	6.4029	5.8676	10.1865	5.8622	5.9083	5.2491	5.943	6.9979	5.3761	5.8525	8.2339	6.3623	4.7415	5.8174	5.5768	5.8161	5.8773	8.9891	7.6293	6.0942	6.2194	6.8442	8.1012	5.9793	6.4303	8.0081	6.1299	5.8746	6.9749	4.7104
PF3D7_0412400.mrna1_1	PF3D7_0412400.mrna1_1;2197	2197	6.3783	5.2983	5.785	5.7452	3.8309	5.6317	8.0391	7.7532	4.2994	7.4214	9.461	7.1965	5.5289	3.4647	5.3114	9.2464	7.9547	5.0985	6.2255	8.0863	5.8475	5.9378	5.1481	6.1623	5.7793	5.191	5.5046	5.939	8.9625	7.1485	7.7968	0.4005	5.9203	6.1167	5.7029	3.6814	4.7544	5.7436	5.7442	5.067	5.2487	5.6599	7.0782	8.1689	5.3259	6.7872	6.354	5.4925	4.0721	6.6879	6.1882	6.6045	7.694	5.3381	5.7753	6.1054	9.7727	5.9134	5.1886	3.6656	5.8746	6.4607	5.1691	6.3127	7.5052	6.0896	5.2679	5.6465	3.6519	6.111	5.478	8.6126	5.8941	6.4796	6.1821	6.5771	7.8008	5.8958	7.0504	8.0605	6.0407	5.4145	6.1285	4.7463
PF3D7_0412400.mrna1_1	PF3D7_0412400.mrna1_1;2198	2198	6.9322	5.5696	5.1755	5.5934	4.5795	5.3219	7.2416	7.7479	6.5645	6.4946	5.8797	7.5265	5.9738	3.3291	5.5198	8.7662	7.9067	4.2935	5.6685	5.561	6.2602	4.7506	4.1715	8.8695	7.1176	7.2139	3.9439	4.6047	6.5989	6.9994	7.0534	2.5607	8.2879	7.2835	7.2546	4.6427	5.7227	6.0587	5.7323	4.7766	7.0155	4.4249	7.2092	7.9855	5.4656	6.9783	7.1229	6.5977	3.9184	7.0525	5.5531	6.9545	7.0224	5.4909	6.1338	6.4949	9.8971	5.3349	4.2608	5.3009	4.9126	6.0654	6.1073	6.0505	7.6486	5.954	5.7578	5.0488	6.8547	6.1873	5.7466	8.5885	5.5062	5.6191	6.7903	6.0836	7.4296	5.8455	6.6796	8.0409	6.2547	5.1514	4.8914	4.4249
PF3D7_0412700.1	PF3D7_0412700.1;3	3	7.9432	6.2647	6.519	8.8962	5.8169	7.184	6.0982	7.0197	4.5515	8.721	7.2119	6.393	7.8785	7.2636	6.6346	5.5176	6.6822	5.5494	7.7137	7.9523	8.4072	8.6345	6.5865	6.9054	7.2092	5.585	9.3732	6.9205	8.959	8.1726	8.839	4.9556	7.1426	7.5962	5.7285	8.2777	6.1723	7.1248	7.5205	6.6279	6.4683	3.7495	7.0214	8.0503	7.0493	9.0632	7.2588	7.5426	7.1709	7.9977	6.713	6.5317	6.4341	6.1383	6.306	9.1732	7.9469	6.4236	6.9562	6.1402	5.9528	11.2489	7.3423	6.8706	6.643	7.9779	5.2798	6.9325	6.4624	8.1919	8.9167	7.4084	8.1952	8.377	7.1446	6.8819	8.5462	6.473	7.8623	7.9811	7.4215	6.7123	7.5833	7.2554
PF3D7_0412700.1	PF3D7_0412700.1;4	4	7.8003	6.8417	7.2416	7.359	6.4256	7.6152	6.3782	7.0939	6.3103	8.3607	8.5011	6.204	6.6762	5.9632	6.399	6.5013	7.4902	5.6775	7.1525	8.1571	8.4238	7.7564	7.0378	6.8545	7.1084	5.9984	9.5312	6.4216	8.1387	7.466	8.6609	6.746	6.9821	7.3661	6.193	8.1828	6.2313	6.5239	6.9997	7.1523	5.8721	4.6106	7.9753	8.8548	6.3252	9.1035	7.556	7.6231	5.6685	7.5953	6.7618	7.6124	6.3207	7.0755	7.3183	8.7523	8.3328	7.078	6.7215	6.7169	6.8381	8.3017	7.5561	7.491	7.1555	6.2353	6.0546	7.3112	6.1687	7.9933	8.8004	7.2751	8.2885	7.6636	7.7693	7.3868	9.649	7.7679	8.0705	9.3734	6.0297	6.2895	8.2061	7.3101
PF3D7_0412700.1	PF3D7_0412700.1;5	5	7.0283	5.1338	6.6713	6.3232	4.7458	6.6299	6.5135	7.5079	4.3255	7.3647	7.641	5.591	6.4136	3.3519	5.887	6.0985	7.3404	7.0976	6.4153	7.7394	6.3085	5.5314	5.2012	6.1083	6.393	5.3219	9.1503	7.109	8.5715	7.2631	7.3082	4.9977	6.7833	6.4588	6.009	7.6616	5.7487	4.9914	6.4301	4.8455	5.7296	4.9791	7.2329	9.6227	5.228	8.0002	6.5068	6.5193	6.7177	7.4112	6.6103	6.0361	5.8467	4.9378	6.8161	7.6386	8.5342	5.9844	5.7853	6.2638	6.2895	8.7525	6.1789	6.5187	7.0026	6.4029	5.3085	6.5029	6.033	7.4414	6.7256	7.6068	7.047	6.3514	6.9736	5.4195	9.0791	6.8758	7.2658	8.1612	6.1387	3.8904	7.9477	6.525
PF3D7_0412700.1	PF3D7_0412700.1;6	6	6.9425	5.5723	6.2141	6.53	4.1611	6.9564	6.9887	7.8833	2.541	7.5827	5.7968	6.4973	5.3785	4.4033	7.4067	7.2856	7.2296	5.4097	6.2806	7.7394	5.9658	4.8217	4.8089	7.2964	5.985	3.845	9.2965	6.101	8.4533	6.3672	7.0208	4.7388	6.6989	6.4258	4.5747	7.7951	6.0753	5.9771	6.7452	4.8146	7.1003	5.5653	6.3873	8.0024	6.1352	8.1579	7.0893	6.834	6.6459	6.4368	6.2468	6.3632	5.4617000000000004	7.1559	6.0798	8.0026	8.6729	5.4568	6.8647	5.5744	5.9388	8.6647	4.9556	6.0208	5.3971	6.1601	5.6476	6.1763	6.2432	7.2271	6.8001	7.6466	6.5592	7.7897	6.936	5.9248	8.8762	6.9147	6.4386	6.4938	6.6978	4.6264	6.936	6.9112
PF3D7_0412700.1	PF3D7_0412700.1;7	7	7.1716	6.1185	5.9628	5.9248	4.2024	7.3481	7.1286	6.9669	4.7366	7.4004	6.8044	7.182	5.8861	5.6488	7.3669	7.9363	7.0298	5.6633	7.4034	7.7703	8.432	6.2555	5.1085	8.0632	5.558	5.0005	9.4294	6.8235	8.6992	8.1013	7.3151	5.0853	6.8392	6.9016	4.6668	8.4676	6.2405	6.6678	7.3814	6.0347	6.7216	5.5868	7.515	8.7	6.7577	8.6002	7.2118	6.257	6.5859	7.0396	6.5699	6.697	5.4212	7.2811	8.2669	8.0163	9.1782	5.99	6.9744	7.3228	7.8529	9.3309	7.6344	5.9837	5.6441	6.5292	4.26	5.6789	5.9773	8.048	7.9512	8.287	6.8248	7.3607	8.6728	8.092	9.4625	7.7556	6.357	6.5228	6.4762	5.2199	7.3189	6.3565
PF3D7_0412700.1	PF3D7_0412700.1;8	8	7.0693	6.3528	6.0548	6.8405	5.6798	7.4213	5.9184	4.9467	5.1843	7.9415	6.5692	7.897	6.3625	6.114	7.1548	7.3334	6.2048	6.9447	7.4459	6.6623	7.5954	7.5624	7.0869	7.995	5.3854	6.0583	9.0603	6.1003	7.9466	7.8503	8.528	6.9984	7.6305	6.5984	5.8215	8.438	6.739	6.9823	6.8401	5.8765	7.3472	4.8943	7.1726	8.6661	5.8731	7.8605	6.8316	6.4239	8.228	6.731	6.1154	6.4014	5.3391	7.3945	7.7159	8.0747	8.8781	6.087	7.4205	7.2251	7.5046	9.2818	6.1938	5.7043	6.5908	6.989	4.5304	6.7344	6.4197	8.2803	7.9199	8.2823	7.9249	7.6061	8.2289	7.7519	9.2383	6.6076	6.1548	7.4077	6.4254	5.9153	7.1001	6.1681
PF3D7_0412700.1	PF3D7_0412700.1;9	9	7.3586	6.0043	6.8589	6.9459	6.6229	7.5258	6.7294	7.2139	7.5591	7.6961	6.3728	8.5487	6.813	6.5334	7.6392	7.1543	7.1524	5.3878	6.4311	8.1174	8.267	5.8989	8.2259	7.6368	5.7423	7.3322	8.8576	5.8379	8.2121	8.6489	7.1813	6.418	7.5072	6.1432	6.0892	7.6733	6.3904	5.8512	7.1262	5.1675	7.5847	5.3954	7.3771	9.2689	5.7716	9.6247	5.9793	7.1626	6.9174	6.4971	6.1869	6.615	4.6536	7.5931	7.5482	9.1279	8.4912	6.094	8.1652	7.5948	6.9427	9.1571	6.9023	4.9373	6.8608	6.3612	5.3074	6.0957	6.3029	8.4788	8.5016	7.7903	6.5124	8.012	8.4075	7.3366	9.6131	6.3944	6.114	7.7376	6.3593	5.3172	7.5992	6.6021
PF3D7_0412700.1	PF3D7_0412700.1;10	10	7.2362	6.2108	6.2657	6.219	5.6465	7.5426	5.8265	4.8585	4.749	7.121	6.4874	8.554	6.2604	5.5053	9.3818	6.4476	5.2517	9.2538	5.3628	7.2051	8.5013	6.0985	8.8847	9.8538	6.6899	5.4396	9.4703	5.9215	7.0386	9.9189	7.0699	7.8249	7.9927	7.4433	5.0005	8.5223	5.8225	9.5173	7.1027	5.2075	6.9195	6.035	7.0925	9.0058	6.9814	6.0018	9.2662	7.2048	7.3462	7.68	6.3243	7.2065	6.6346	7.7203	7.624	7.4074	6.6704	6.6531	6.4581	7.9382	7.5197	8.7426	8.0696	6.4273	6.5948	6.7313	5.2165	5.9977	7.7441	6.7412	8.7165	6.4413	7.5286	6.9126	9.0545	7.2329	9.3372	6.4009	6.316	7.1113	7.1939	4.7098	7.5591	7.5158
PF3D7_0412700.1	PF3D7_0412700.1;11	11	6.1743	7.0673	8.5313	6.0135	6.1548	6.4077	5.4195	5.6256	6.3858	6.7592	6.6082	7.1955	6.3757	5.4393	6.2352	7.2585	6.319	7.9026	5.888	5.7057	8.3696	9.7331	5.6539	6.5005	5.4216	5.1371	6.9736	5.0509	6.7197	8.8883	10.8402	5.3523	5.2284	5.7942	5.3038	7.2421	6.1185	10.0325	7.1495	5.9174	6.8406	9.8354	5.1338	5.8694	4.4796	7.7642	9.5435	6.603	6.4376	7.1969	6.2236	6.2153	5.774	7.297	5.9385	7.816	6.7201	6.5306	5.8171	6.7141	7.6842	8.9931	5.4199	7.4395	6.9479	6.5893	4.7981	5.4111	5.3416	5.9975	7.6259	6.7544	8.0151	6.8664	7.5861	7.8158	9.3318	5.6702	7.2397	7.3052	5.9598	5.101	6.5845	6.205
PF3D7_0412700.1	PF3D7_0412700.1;12	12	6.917	5.4128	5.516	5.9709	3.9873	6.9488	5.7112	4.1667	3.4919	6.5051	6.5573	6.513	5.2544	4.6904	6.0479	6.6633	5.5279	6.3338	6.4106	6.367	7.7444	5.8169	6.1971	6.1434	5.9196	4.6764	5.3498	5.2574	6.3167	7.5749	6.7093	5.278	5.1367	6.5188	5.3621	4.8831	6.0065	6.9198	6.9696	4.7404	6.8211	5.9227	5.3406	5.9148	5.6834	7.2916	7.1873	5.6418	6.6796	6.4922	6.1783	6.0159	10.9198	5.9775	6.5347	7.1493	7.5016	5.4867	5.8861	6.2748	7.3459	8.7737	5.8741	5.6029	5.9059	5.8045	4.1069	5.3056	6.0955	7.2962	7.543	6.5094	6.4128	6.7662	6.6011	7.3918	9.1543	6.2207	4.9388	6.9416	6.3065	5.2758	4.5747	5.6375
PF3D7_0412700.1	PF3D7_0412700.1;13	13	6.3531	5.5981	5.4575	6.2227	4.7892	7.3503	3.6427	4.2795	2.26	6.6036	7.2782	6.6605	6.0201	5.0548	7.5349	6.068	5.2254	7.4341	5.5714	6.3134	7.1039	5.7772	7.1352	6.405	5.4591	4.785	5.0777	5.8567	5.8035	7.5971	7.1039	5.9383	6.3818	6.6775	5.5261	5.384	6.2685	6.2407	7.9465	4.843	5.6456	5.8736	5.6174	5.5907	5.2032	7.8997	6.4642	6.4021	6.5113	7.1351	4.7214	6.5836	6.0418	6.7458	7.9765	7.6414	6.3647	6.1528	5.998	7.4695	7.3626	7.5554	6.9171	3.4568	6.0674	5.1114	5.3027	4.5223	5.0557	7.0062	8.5102	6.9653	6.9581	6.8383	7.4361	7.7536	8.0067	5.9702	6.3632	6.5659	5.2578	6.1389	7.0121	5.7423
PF3D7_0412700.1	PF3D7_0412700.1;14	14	5.796	5.3334	6.1653	5.7519	4.7829	8.3285	5.7711	4.3743	4.0764	6.0779	6.1709	5.8741	5.5904	4.6352	7.7005	4.4046	5.0644	7.438	6.1965	5.922	6.8471	4.3363	7.5366	6.6791	6.1198	4.2795	4.0798	5.4656	6.5712	7.1928	6.5259	5.62	5.5298	5.4346	4.8455	4.682	5.3899	6.2617	7.8326	4.8104	4.6299	6.5059	5.7806	4.9625	3.2079	7.9471	6.6533	6.8274	6.3286	6.2698	5.1965	5.3477	6.8633	7.0382	6.3246	7.8784	6.9477	5.3761	6.3607	6.2323	7.9837	8.0521	4.4893	5.3327	4.2608	5.8763	4.8415	4.2891	5.228	6.2824	7.8763	6.2196	6.6456	6.6424	6.7744	7.4307	8.3243	5.1148	5.6605	5.738	5.8176	4.8283	3.7038	5.6676
PF3D7_0412700.1	PF3D7_0412700.1;15	15	6.5132	6.0496	6.6039	5.3681	4.4588	7.7891	5.1408	4.2891	3.7452	6.4563	6.4532	6.8997	5.3345	3.2839	7.1694	5.6682	4.4436	6.3122	4.4575	5.5856	6.9214	6.6977	11.2425	6.904	5.8027	4.9481	5.9505	4.9378	5.9825	6.989	8.0059	9.6182	6.6342	6.1229	4.1611	4.2211	5.202	5.2475	5.7568	4.4356	4.9773	5.0475	5.2627	4.7469	5.2418	5.5351	5.4764	5.0751	5.0233	6.2424	5.9124	5.7884	6.437	7.0118	6.2834	5.5629	4.6616	5.6279	5.3782	7.2084	5.1473	7.2703	5.8972	5.3151	5.8354	5.013	5.1973	4.4296	3.2972	5.9558	5.8169	5.5972	7.7779	5.5151	7.3041	4.641	8.8797	5.0997	5.4249	7.5963	3.1489	4.7296	5.2483	3.862
PF3D7_0412700.1	PF3D7_0412700.1;16	16	6.3674	5.8856	8.289	6.2557	1.6415	7.1011	5.0219	4.8812	3.861	6.2456	7.4754	7.1338	6.1477	4.5141	6.9624	4.7955	5.3551	6.4104	6.1653	5.8283	7.9163	7.0675	7.1998	7.9671	10.2651	4.5392	6.6753	5.3861	6.0253	7.5125	7.731	6.1952	6.4778	10.7713	4.7431	6.4036	5.696	4.9411	6.6791	5.4472	6.1039	3.6893	7.2402	4.916	5.3988	7.2976	5.7227	6.1497	7.3374	4.6576	6.7115	8.9504	5.1481	8.0724	7.5619	5.9743	5.31	6.1491	5.2211	7.5629	5.5644	8.0185	6.5874	6.2477	5.8163	5.3709	5.1445	5.6704	6.3854	7.1887	6.7409	6.011	7.0002	5.4476	8.5194	5.3923	8.206	6.0961	6.4477	6.929	6.1338	6.5452	5.8278	5.9177
PF3D7_0412700.1	PF3D7_0412700.1;17	17	6.5006	6.3105	6.9483	5.8846	4.441	7.1764	4.9131	4.4168	3.859	7.5456	7.5822	5.0725	4.3576	2.4983	7.0556	4.6433	5.5367	5.8634	6.3884	6.1289	8.6009	5.8497	5.2657	8.6822	5.6421	4.8395	5.3975	4.6334	6.6125	8.6432	6.6369	5.3947	7.976	5.3111	5.0858	4.306	4.2365	6.2808	6.1723	5.5632	5.6026	5.4774	5.3441	5.3899	5.121	7.3415	7.1044	6.1355	7.7683	5.822	7.52	4.4963	6.2657	7.6905	5.1775	7.8169	4.7219	7.9675	5.4135	7.6076	5.0592	7.0002	7.658	4.8718	6.1473	6.3094	4.0144	4.757	6.3642	5.6467	6.5916	5.2407	8.1244	4.7175	7.5847	5.545	7.091	7.2881	5.3111	7.4902	5.0179	5.2392	5.3114	6.5667
PF3D7_0412700.1	PF3D7_0412700.1;18	18	9.0527	5.4522	6.8846	6.6753	3.4168	8.1498	5.9477	5.6398	3.7082	9.0156	6.9661	9.8952	6.3379	3.4581	7.2449	6.99	6.3556	6.4046	5.6616	8.3812	9.2834	6.2645	5.4094	7.5442	5.7263	4.712	5.6138	5.2165	8.2673	9.374	7.4211	3.851	7.0236	6.5529	5.3255	5.0657	8.3907	12.8243	9.2888	3.4168	5.3834	5.4429	5.4581	6.8804	8.2758	9.1743	12.8949	9.3002	4.1867	6.3752	6.4874	5.076	5.9934	7.3641	6.306	8.7292	5.6882	7.087	5.6473	4.8374	5.2645	6.5259	10.743	6.4552	6.5974	6.0715	5.0985	5.6605	9.2487	7.6274	8.2085	5.7162	7.8686	6.132	6.0665	5.319	7.6669	10.5098	6.4062	7.0782	6.644	5.3764	4.9435	9.1418
PF3D7_0412700.1	PF3D7_0412700.1;19	19	6.3691	5.7753	6.3607	5.7991	4.3716	8.9116	7.9126	9.2018	1.7312	7.0376	8.1609	9.9911	5.2506	5.6761	8.7197	5.6679	9.905	5.9229	6.2713	6.7306	10.3337	7.4687	7.0871	8.259	5.4111	6.6646	5.732	4.9681	6.6939	9.2954	8.8181	6.15	8.027	6.1311	6.5785	5.4699	4.4423	6.0259	4.8836	5.2149	4.6444	2.9946	4.6713	5.8904	6.1689	7.7961	6.8955	3.8258	3.8166	5.947	5.8982	4.9579	6.7192	6.482	5.516	7.9391	4.9986	8.5349	4.9481	4.7634	4.9644	6.4346	7.4372	6.4712	7.9187	5.8184	4.8202	5.7503	5.7096	5.9565	6.7501	4.6375	9.7916	5.991	4.8929	5.478	7.0595	6.3528	6.6582	8.08	4.8278	5.8733	4.8176	5.5702
PF3D7_0412700.1	PF3D7_0412700.1;20	20	8.3288	5.4951	5.1194	5.0802	4.2487	6.7978	6.1827	7.4998	4.2426	8.5691	7.8015	9.8188	4.9777	3.3533	7.1997	5.2269	8.216	5.8941	5.9432	5.8552	10.3632	5.5214	5.3074	7.8621	6.0204	4.3903	4.7366	4.9331	6.3816	9.7538	6.7593	2.8992	6.5916	5.6346	5.3349	4.3132	4.0832	5.4266	5.2361	3.9891	4.7803	2.86	5.1135	5.6011	5.6576	7.0237	4.9074	5.6285	3.4222	6.2409	6.2837	5.3785	5.1214	7.6338	5.1194	5.8255	4.7004	8.0116	5.4446	4.0479	4.9236	6.0605	6.4529	4.7506	4.862	5.5185	3.8972	5.8787	5.4101	5.7431	5.8765	5.2048	8.7616	5.7098	5.1396	5.5832	6.3309	5.2361	5.9069	5.2265	5.0989	4.6605	4.8217	4.4269
PF3D7_0412700.1	PF3D7_0412700.1;21	21	6.9951	4.8545	6.8526	5.3761	3.8972	7.4503	6.3668	6.6152	4.0781	7.347	6.8977	8.9615	5.4033	3.61	7.7241	5.3768	7.2636	4.8555	5.9727	7.3509	10.3555	2.1603	14.2585	3.9411	5.9692	4.1227	5.1185	4.2342	7.2915	9.8896	6.74	13.9927	5.1404	5.9054	2.3618	3.8369	4.4114	5.7509	5.6132	5.348	5.6781	3.847	5.9934	7.2079	6.5125	5.1164	5.4777	5.1506	4.1779	7.3574	5.8924	2.8278	3.9973	7.2042	5.1603	4.5348	4.4303	9.8162	7.589	4.1497	4.9864	6.0885	6.0963	5.4124	9.3554	6.8466	4.6565	7.1574	4.8841	6.0155	4.4162	5.0742	9.8484	6.7637	5.6026	5.0054	7.7665	5.359	4.2311	10.1172	5.9966	4.7306	5.3933	4.1144
PF3D7_0412700.1	PF3D7_0412700.1;22	22	7.1294	5.3892	5.8743	5.2954	3.2898	7.5738	5.047	5.9006	2.6299	7.7119	5.6389	10.1122	5.9395	3.101	6.7526	5.438	5.4637	7.0775	4.5957	5.6648	10.2093	5.4515	11.6554	4.4012	3.98	3.8258	6.0197	4.6147	5.8074	9.4627	5.568	10.8887	4.8243	5.6215	4.7866	5.966	4.3234	4.9625	6.2227	4.2165	3.5644	5.101	4.6223	5.4479	5.8863	4.9782	5.6439	5.225	5.4986	8.6729	7.3262	5.1371	3.479	7.8963	5.2931	5.1006	4.2234	8.7637	7.0683	5.2917	4.6971	5.5472	5.2865	5.3851	6.1127	5.7711	5.017	5.337	4.0514	5.2698	5.189	5.1322	9.1898	7.0718	5.1843	5.4222	6.9689	4.9463	6.0548	6.2311	4.6519	3.4607	3.9231	4.4712
PF3D7_0412700.1	PF3D7_0412700.1;23	23	7.8699	6.1129	5.9091	6.2081	4.8084	7.757	5.2887	4.6433	4.4121	7.864	5.4039	8.8139	5.3653	3.6369	7.3566	4.6023	4.7355	7.5105	4.3512	5.2456	10.4781	5.6363	8.3164	6.0687	5.2998	2.4542	7.8127	4.5832	5.4535	9.2844	6.0472	8.4571	6.3406	5.126	3.7751	6.6765	5.0687	5.0989	5.9064	6.2405	5.0085	4.2735	3.7192	5.5204	7.6493	5.7923	5.5432	5.2137	4.4502	9.4262	6.4163	5.0295	4.0993	7.6811	5.717	5.2445	5.1715	8.3146	9.0199	4.479	5.1655	5.7581	5.2563	6.0106	4.9397	5.4584	4.6798	4.9026	4.5192	6.3951	4.2787	5.3092	8.9412	9.0038	5.7772	4.7131	6.7655	4.8615	6.4463	6.0721	5.8582	4.1835	5.9509	4.0161
PF3D7_0412700.1	PF3D7_0412700.1;24	24	7.3937	6.4524	4.4874	5.3851	4.8704	7.6326	5.8824	4.7334	4.0764	8.2769	5.4522	8.4041	5.7594	3.3951	7.6365	5.3712	6.4832	7.6686	5.4529	6.1175	10.0113	4.1691	6.0128	7.7388	5.0422	3.6241	7.8501	4.6311	6.3027	8.9162	5.4548	4.8268	7.1761	5.735	4.5668	7.0939	5.1843	4.8777	6.0847	5.875	4.1747	4.6188	5.4476	6.2065	6.4896	4.5204	5.5647	5.5895	4.8304	9.0065	4.8012	5.4386	4.3089	8.0471	5.8863	5.8089	5.1001	8.5334	7.9009	4.9964	5.4046	7.5496	4.7214	6.2172	5.3865	5.4611	4.9649	5.101	6.7867	5.6126	5.1077	4.7714	8.7249	7.7112	4.8615	5.9791	7.6523	5.4525	6.2758	5.6907	5.632	4.565	5.9862	6.3349
PF3D7_0412700.1	PF3D7_0412700.1;25	25	6.9888	6.519	5.5607	5.2979	5.1922	8.8093	6.9362	8.4706	7.3102	7.4371	7.0629	12.9893	4.7203	4.785	7.5672	5.353	8.6015	6.2867	5.7787	8.4566	8.6382	12.0024	7.0032	6.6512	12.0337	6.8293	8.1322	4.5185	8.5319	7.5688	12.2621	6.2386	6.8691	12.7097	6.1906	8.0008	5.3381	7.0407	5.5075	4.4886	4.8777	4.2623	6.2401	5.0913	6.4135	7.3237	7.4028	5.1227	4.2188	5.7687	5.7871	6.6682	6.243	9.3757	5.7616	7.6386	4.9016	6.2806	6.2141	5.4663	6.5185	6.5941	5.9937	5.8999	4.8001	9.2455	8.5701	5.2361	5.3012	5.4825	6.6726	6.3806	6.8312	5.7618	5.2976	6.2858	7.0395	5.9117	6.2987	6.3985	9.8282	9.6259	5.6789	5.3968
