## Supplementary material for "Proteome-wide antibody responses to PfSPZ Vaccine include cross-reactive antibodies that correlate with protection from malaria": PeptideArray_all_peptides: 367676_file08 (part 29 of 204)

SEQ_ID	PROBE_ID	POSITION	P14_pre_NO	P39_pre_YES	P17_pre_YES	P46_pre_YES	P10_pre_NO	P49_pre_YES	P29_pre_NO	P42_pre_YES	P13_pre_YES	P14_post_NO	P39_post_YES	P17_post_YES	P46_post_YES	P10_post_NO	P49_post_YES	P29_post_NO	P42_post_YES	P13_post_YES	P40_pre_NO	P02_pre_NO	P45_pre_NO	P04_pre_YES	P11_pre_NO	P20_pre_YES	P15_pre_NO	P05_pre_YES	P16_pre_NO	P40_post_NO	P02_post_NO	P45_post_NO	P04_post_YES	P11_post_NO	P20_post_YES	P15_post_NO	P05_post_YES	P16_post_NO	P44_pre_YES	P38_pre_YES	P48_pre_YES	P31_pre_YES	P34_pre_YES	P06_pre_NO	P47_pre_YES	P35_pre_NO	P07_pre_YES	P44_post_YES	P38_post_YES	P48_post_YES	P31_post_YES	P34_post_YES	P06_post_NO	P47_post_YES	P35_post_NO	P07_post_YES	P36_pre_YES	P25_pre_YES	P23_pre_YES	P22_pre_NO	P27_pre_YES	P30_pre_YES	P12_pre_YES	P26_pre_YES	P51_pre_YES	P32_pre_YES	P28_pre_YES	P24_pre_YES	P08_pre_YES	P19_pre_YES	P50_pre_NO	P36_post_YES	P25_post_YES	P23_post_YES	P22_post_NO	P27_post_YES	P30_post_YES	P12_post_YES	P26_post_YES	P51_post_YES	P32_post_YES	P28_post_YES	P24_post_YES	P08_post_YES	P19_post_YES	P50_post_NO
PF3D7_0412700.1	PF3D7_0412700.1;26	26	7.147	5.3975	5.2327	5.0883	3.4581	6.6283	5.5829	5.5438	1.1953	7.1789	6.2972	8.4771	5.3306	4.431	6.8237	6.2776	5.9937	7.1535	5.4185	5.4812	7.0129	8.1884	6.0204	7.1669	5.2521	5.8989	7.508	5.5644	5.8487	5.8716	8.9219	5.6132	6.4393	6.2502	6.6153	6.9965	5.4152	5.0215	5.4777	4.565	3.6848	4.4764	7.5451	9.4236	6.3811	4.5454	5.0352	6.0687	4.9016	5.6614	5.1177	6.2874	3.1827	8.608	4.6427	5.1309	5.5323	5.6893	6.3413	4.0188	5.5201	7.9865	7.3879	6.746	5.6311	5.9796	4.7671	4.7581	4.101	6.2451	5.2426	5.7929	7.4548	6.9369	5.1707	6.3903	8.111	5.5037	6.3872	5.5747	5.8951	4.5185	5.1611	4.9359
PF3D7_0412700.1	PF3D7_0412700.1;27	27	7.5988	5.275	5.0325	5.1173	4.2906	6.3298	5.4012	5.4077	2.6803	7.6441	4.7533	6.3528	4.4336	3.7708	6.7838	5.5671	5.7764	5.5583	5.5954	4.8992000000000004	7.1459	5.6387	5.4236	8.3261	5.8452	5.7874	6.8633	4.4515	5.9679	6.9951	6.5129	4.0179	8.3018	6.2267	4.925	5.7592	4.2913	5.5668	5.9695	4.5534	4.2388	4.2196	5.4902	7.6452	6.8997	5.5632	4.067	6.6459	5.2769	5.0339	5.392	6.2848	4.8495	6.7401	6.5755	4.8192	4.0126	5.4899	6.1094	5.3416	5.5765	6.1377	8.0683	5.4002	5.7184	5.5053	4.6029	4.7623	4.3125	7.4628	4.8629	5.3782	7.3916	6.6134	5.6305	6.5676	7.6643	6.7317	6.2924	5.3754	6.6336	5.1574	5.2284	5.257
PF3D7_0412700.1	PF3D7_0412700.1;28	28	7.1355	5.3712	5.6837	4.5577	3.6171	6.9862	5.1355	4.3341	4.2972	7.4206	6.5106	6.5298	5.3266	3.3118	6.8297	5.2824	5.857	5.1894	4.3103	5.4601	6.8811	4.4383	4.916	9.4258	4.5759	1.5558	4.8895	3.98	5.0224	6.4271	6.3025	3.7897	9.4634	5.3607	5.465	5.8649	4.5886	4.2024	5.7949	4.5317	3.904	2.6848	4.2869	4.1169	6.5228	3.2943	4.1309	5.5832	5.2787	4.2357	4.7004	5.9798	5.5484	5.263	3.7203	3.7506	4.5951	6.2475	6.0687	5.6387	4.7756	5.6848	8.2308	4.1318	4.7268	5.405	4.6194	5.2847	4.1243	5.8532	3.7355	5.3561	7.5908	6.5552	6.2941	5.3872	7.0385	6.3759	6.1052	4.5435	6.1287	4.0036	6.0056	5.7908
PF3D7_0412700.1	PF3D7_0412700.1;29	29	7.1361	5.5592	6.3716	5.6171	5.6814	7.3011	5.3806	4.5795	4.4243	6.898	6.755	6.0061	4.6299	3.9588	6.0088	4.7371	6.2106	5.3345	4.0661	6.1406	6.7343	4.3533	4.8968	6.7966	6.0101	5.033	5.5364	4.5916	6.4515	6.7103	6.0577	4.6628	6.719	5.8405	5.649	5.189	4.0875	5.3747	6.4325	3.8659	3.9059	3.9373	5.0725	5.2165	7.2249	5.7271	4.8866	5.517	5.2517	5.9773	5.9973	6.0904	7.2266	5.4841	5.2238	5.7355	4.0942	6.0029	5.9669	5.4043	5.9444	6.4561	9.726	5.7285	4.5987	6.3357	5.2203	5.8354	5.5037	6.1739	5.9076	5.701	6.2928	6.3547	5.4373	7.8923	8.5908	8.5658	6.0959	5.5138	6.8302	4.2396	4.9533	5.0657
PF3D7_0412700.1	PF3D7_0412700.1;30	30	7.6994	6.3289	5.1639	4.7814	4.6439	7.2301	5.62	5.585	4.3964	7.9289	6.4055	7.4234	4.5632	4.0241	5.6459	4.8938	5.6952	6.3107	6.1896	5.4558	6.6995	5.6579	5.5668	8.2744	5.8316	6.1031	6.3185	7.0216	6.5089	6.9269	6.3973	5.2114	8.2731	4.935	5.8652	6.1971	5.7897	5.3161	6.4205	5.9378	4.9686	2.5336	8.2554	10.4594	7.1773	5.3338	5.9646	6.3913	5.845	5.3688	5.925	5.7436	6.9664	6.626	4.9561	5.3875	5.0466	5.5951	5.6761	5.5601	5.2683	7.1827	8.1182	5.5549	5.2965	6.1979	5.4121	6.2532	5.7527	6.6977	4.4963	5.4754	6.6508	6.3461	5.3597	5.812	7.6015	6.7588	6.3635	5.5144	6.1807	5.2817	7.5438	6.7301
PF3D7_0412700.1	PF3D7_0412700.1;31	31	7.9534	5.7908	5.1305	5.8924	4.0592	6.726	5.7385	5.4148	5.1603	8.092	5.8174	7.0071	5.7244	5.0828	5.3212	5.9026	5.9093	5.3792	5.1711	5.9754	6.4957	7.6695	7.0438	6.501	5.9549	5.4296	5.9773	5.0312	6.7064	7.1826	7.7413	5.0444	6.4622	5.5859	4.934	4.9759	6.0074	4.7544	6.8028	3.706	5.3653	4.204	5.6642	6.4866	6.9552	4.5981	6.1865	6.7359	4.4067	5.5978	6.065	6.1003	7.3786	5.7211	5.2449	4.7892	4.8369	6.6758	5.7276	5.1554	5.3132	7.5404	6.4336	5.5094	5.8128	6.0824	6.0485	4.6982	5.6576	6.4121	4.6871	5.3012	7.2747	6.2515	5.2791	6.1041	7.8677	6.1024	7.4618	5.8169	6.102	5.5524	6.2207	6.6026
PF3D7_0412700.1	PF3D7_0412700.1;32	32	8.3171	6.1542	5.7869	5.2392	3.98	6.859	5.4016	5.915	4.7882	7.9688	7.0779	5.9679	4.8217	2.7334	5.5314	5.4679	5.5981	4.0815	5.4614	6.3872	6.5767	5.7882	4.5692	6.6168	5.1799	5.7853	5.7134	5.1562	6.7225	7.7821	6.6051	1.5059	5.9966	5.1198	6.3688	4.7856	4.6235	5.3705	6.0665	5.1683	5.1886	3.7835	4.347	5.9253	6.9191	4.797	6.4102	5.5521	5.433	3.3771	5.2188	6.1629	7.0078	6.7582	4.7038	4.1094	4.6859	6.7593	5.4263	5.1579	4.7279	7.7133	6.2591	6.278	4.7485	4.8166	5.6058	5.3216	6.2772	6.3503	4.4463	6.578	7.5553	6.6771	5.3975	5.087	7.0621	5.496	7.0966	5.8225	5.5056	5.9773	5.4793	6.7958
PF3D7_0412700.1	PF3D7_0412700.1;33	33	6.6658	6.2536	6.0233	5.3466	5.3576	5.9632	5.9345	5.8634	5.1239	6.5727	6.0306	5.323	4.4229	5.4909	4.0934	5.1181	4.905	2.9819	4.9284	6.6256	6.0345	5.0587	5.1699	6.1701	4.3646	5.1514	4.3861	4.3632	6.1707	6.4668	5.9281	4.5509	5.6876	5.6118	5.07	4.2965	4.2525	5.6389	5.5607	4.3576	4.1554	2.8856	5.489	5.9146	5.8868	5.3896	4.6565	5.4469	4.1309	3.9764	5.8485	5.9062	6.363	5.4793	4.5078	3.6982	5.1957	5.5512	5.6285	5.3519	4.541	6.9516	5.3016	5.306	5.3455	5.6991	5.4179	5.6775	7.8657	6.3116	5.669	5.3151	6.5557	5.2555	4.09	5.0824	6.8501	5.0413	6.1173	5.4627	4.8924	4.7485	6.105	7.6368
PF3D7_0412700.1	PF3D7_0412700.1;34	34	6.3116	4.6531	4.8017	5.6212	3.0514	5.3771	5.157	3.842	4.406	7.2625	5.8765	3.6299	5.373	3.6088	5.6784	4.5747	5.1181	5.5744	4.0951	3.8186	5.4479	4.5229	5.2426	5.3147	4.4796	4.6124	5.1938	4.7334	4.5577	5.4121	5.2832	2.5583	4.3923	4.8243	4.0566	3.839	5.6702	4.2615	5.2791	3.9477	4.2906	4.2487	5.5647	5.1064	4.851	4.8802	5.3201	5.0197	5.2118	4.3505	4.857	6.0531	4.8929	4.9103	5.269	3.8248	4.1318	5.3078	5.295	3.2016	4.7835	6.3733	6.0325	6.2574	3.9928	4.8768	3.9964	4.4067	3.8649	4.84	4.9968	4.7629	5.9253	5.1747	4.4983	5.5122	7.6264	4.5928	6.0548	5.5601	5.7287	2.6803	5.5087	5.2001
PF3D7_0412700.1	PF3D7_0412700.1;35	35	6.3721	5.4286	5.1156	5.5841	5.9869	5.4621	4.1144	3.5484	6.1289	5.6619	5.3913	4.375	5.0466	6.6561	5.68	5.3413	5.8946	5.62	7.009	4.7866	5.7312	4.1747	5.2649	5.5786	4.8639	5.0014	2.2869	6.8657	5.189	4.7328	5.4525	2.2016	5.572	4.5795	5.0312	4.7639	4.9397	4.7219	4.6605	2.1177	3.9764	4.2645	4.9819	3.9373	4.1993	4.5969	5.6662	4.7527	4.0747	5.4012	5.6005	4.1522	4.905	6.7938	5.558	5.4124	3.6554	5.723	5.4506	4.5832	5.4131	5.9727	4.9905	4.9914	5.0045	5.465	3.774	5.2141	4.1819	4.9955	3.0339	5.2234	5.4499	5.5877	5.4545	4.4436	5.8485	5.1735	5.2694	5.4179	5.6064	5.3579	6.2455	4.7592
PF3D7_0412700.1	PF3D7_0412700.1;36	36	6.5691	5.9248	4.8629	5.9898	5.5777	5.9279	4.5577	4.8304	5.3999	5.4209	5.5441	5.4016	5.7018	4.1731	5.223	5.6008	5.7616	3.7115	5.602	6.2305	6.5987	5.803	5.1432	5.0858	6.4405	5.2059	4.3813	5.193	6.9208	5.6625	6.1194	5.3352	5.4995	6.6398	4.3183	4.8768	4.8263	6.2761	5.8425	5.0609	4.6707	4.0496	5.7412	5.9672	4.1301	5.8081	4.9873	5.225	4.7576	5.4124	5.4555	4.7328	3.9598	5.8122	5.2091	5.8963	5.0184	5.1223	5.4386	5.1739	5.2304	5.4135	4.9155	5.3816	1.7613	6.2327	5.4429	4.3154	7.3447	5.2472	4.765	5.6135	6.3752	3.4489	5.4627	5.8649	6.7938	6.0529	5.986	4.5329	6.0527	4.6247	6.2132	7.0351
PF3D7_0412700.1	PF3D7_0412700.1;37	37	6.4356	5.1902	5.1815	5.9533	5.557	6.0592	5.7536	5.3136	5.6642	7.2719	6.1599	6.132	5.5889	5.5043	5.2642	5.0845	5.3512	2.9317	5.6328	6.8942	6.152	3.9982	5.9288	6.1691	7.0696	5.0483	4.7533	5.2623	7.6552	5.2551	6.0407	4.6118	6.5195	6.8321	5.2334	4.4919	6.4791	5.8887	5.8753	5.2976	4.9745	4.8822	5.6314	5.2672	5.3201	6.08	6.4512	5.9376	4.934	6.8005	5.5817	5.5804	4.1169	6.1117	4.3448	4.0514	4.6685	5.9217	5.993	6.8654	5.5024	6.4162	5.8359	6.1643	4.7698	5.4666	4.314	5.3345	6.7431	6.0853	5.2709	5.6525	5.9229	5.4033	6.4543	5.852	6.5421	5.2987	5.565	5.2055	5.1953	4.6599	5.6963	7.0166
PF3D7_0412700.1	PF3D7_0412700.1;38	38	5.9625	5.1795	5.8457	5.1276	4.8924	5.1223	6.0708	4.7986	5.0175	6.0883	6.0858	5.8557	5.6082	3.1094	6.1443	5.3208	5.522	4.7355	5.3663	6.5569	5.2642	5.0609	5.1667	6.0457	7.3142	5.8926	5.4313	5.7858	7.37	5.8415	5.5638	5.3302	6.1031	7.5335	5.3834	3.7268	4.9672	5.0909	5.7816	5.1623	4.275	4.1235	5.8435	3.9402	5.4902	4.439	6.3743	5.8718	5.596	6.3733	5.8143	5.6784	5.4373	6.0639	4.1985	4.8032	5.1264	5.7377	5.1114	5.7711	5.1031	6.51	5.2388	6.3252	4.0858	6.0303	5.6848	4.5286	7.1794	5.7029	5.6721	4.218	4.5674	6.2036	6.2254	5.5223	6.4712	5.2642	6.2405	6.2598	4.859	5.6716	6.3452	7.3003
PF3D7_0412700.1	PF3D7_0412700.1;39	39	6.0815	4.691	5.3363	6.6615	4.5789	4.254	4.342	4.8166	5.6545	5.0887	5.2645	6.4351	6.1387	4.903	5.1326	5.5674	5.246	5.2494	4.5969	4.3882	5.6241	5.673	5.4043	5.394	7.7392	6.5056	4.3356	5.5919	5.7298	5.2434	5.4601	4.9537	5.0054	7.3887	5.7565	2.4383	4.7544	5.921	5.0527	1.8914	3.3882	3.2327	6.1876	4.5204	5.0925	4.3291	6.3897	5.431	2.1309	6.7765	6.4028	6.013	4.9274	6.1322	4.2898	4.0626	4.2728	4.706	5.8657	6.4274	4.7819	6.0911	5.5647	5.7829	5.9472	5.0985	4.991	4.682	6.1189	5.8846	5.193	5.1156	4.406	5.3865	6.2502	5.6809	6.9991	5.2585	5.7538	6.2692	4.6171	4.497	5.9119	7.0205
PF3D7_0412700.1	PF3D7_0412700.1;40	40	6.079	6.1016	4.7793	4.5097	5.1783	5.1934	5.3611	6.0112	5.2532	5.2001	6.7908	4.5999	5.1926	5.8079	4.0875	5.4386	6.4621	4.9505	5.2215	6.0201	5.9279	7.1577	5.6241	4.9006	8.1171	6.076	3.9411	4.4744	6.0074	6.1461	6.6854	4.5945	4.9745	8.4947	5.5635	3.6949	4	5.5619	6.0665	4.5521	4.4182	4.8709	6.1438	4.7677	4.2365	5.7962	5.7358	5.76	4.785	6.8021	5.8146	6.7618	1.9745	5.709	5.31	5.0295	3.5898	5.5877	5.465	7.472	4.3916	6.5866	6.1773	5.1562	5.5865	5.4121	4.6513	5.5106	5.6191	7.1943	5.0286	5.3165	6.0689	4.5447	7.0322	5.2273	6.8165	4.541	6.1669	6.0742	4.1416	5.302	5.6761	5.4276
PF3D7_0412700.1	PF3D7_0412700.1;41	41	7.2815	6.631	5.5589	4.7766	6.7152	4.9165	6.4185	7.4858	7.1735	6.9781	6.7233	7.588	5.8804	7.2052	4.6741	5.822	7.6768	4.0993	4.1946	5.6753	5.8435	4.785	6.9888	5.1835	8.9115	6.8617	5.4393	4.4263	6.2453	6.7663	6.3343	7.1514	5.0193	9.5222	5.7999	4.5934	4.915	6.1179	5.8304	5.2376	6.5003	5.7309	7.1141	5.1293	7.3465	7.1906	6.6331	6.1817	4.6112	8.2176	7.7279	7.8769	4.6843	6.5231	5.384	4.5674	5.2694	6.1534	5.5419	9.2256	4.8084	6.0644	7.7506	6.8673	6.367	6.2687	5.1643	6.1944	4.9212	6.5703	6.555	5.4848	7.791	5.4864	8.064	4.7334	6.9495	6.7772	6.4604	7.0309	5.7156	4.3406	6.2282	5.8487
PF3D7_0412700.1	PF3D7_0412700.1;42	42	7.5623	6.7625	5.7423	5.7063	9.1635	5.0583	6.7594	7.906	9.7792	7.6351	6.7878	7.3331	5.4185	9.7474	5.8153	6.6201	8.6146	9.5942	4.1227	12.5951	5.4718	5.3338	6.4896	4.4886	9.133	6.0826	6.6521	4.9561	12.6143	6.394	7.0538	6.488	5.0435	9.6417	5.4226	6.7586	6.5896	5.9279	6.4111	5.5008	6.5388	5.2931	7.2347	5.2813	7.3153	7.2431	5.9479	6.6508	4.3082	8.4889	7.27	8.4561	4.3757	6.2642	7.554	4.925	4.5969	6.6254	5.2055	8.8016	4.8826	11.8415	7.4108	6.1127	6.5345	5.4796	5.8372	5.7219	4.5097	7.1103	7.317	5.013	7.4951	5.5969	9.0061	5.9907	12.6376	6.8869	6.5329	7.3658	6.0689	4.126	6.0442	4.9045
PF3D7_0412700.1	PF3D7_0412700.1;43	43	7.5619	5.0286	4.9722	5.5592	8.3089	5.2296	7.1988	9.5892	9.7701	6.8422	5.7361	7.4841	4.3632	9.0688	5.3558	5.851	10.0515	9.6753	3.7856	12.1263	7.0563	6.1723	6.2743	6.4	9.5407	9.0266	4.2032	5.8965	12.3565	6.9074	5.9695	6.0938	6.5412	9.9487	9.098	4.5981	6.0002	6.8809	6.3682	4.7087	5.3505	4.7334	6.9699	5.6282	7.5886	5.9846	7.3066	6.3611	4.0009	7.5331	7.1744	6.4157	5.0457	6.9917	8.0784	5.2772	4.2365	6.5547	5.9993	6.0244	5.26	11.4119	7.2254	6.1691	6.5974	5.9028	5.765	6.4506	4.4679	7.3354	5.5589	5.5056	7.2735	5.1359	6.0762	5.5487	11.3525	7.0809	6.8818	7.3392	4.5993	6.1607	6.5494	4.6871
PF3D7_0412700.1	PF3D7_0412700.1;44	44	7.6787	5.5738	5.8532	5.479	7.0187	5.9971	8.9855	10.2696	8.8643	8.4548	6.0221	7.8951	5.3067	8.4991	5.8395	6.0785	10.6713	9.9342	5.7947	11.8669	5.392	6.2203	13.6695	5.393	9.8776	9.6983	4.4316	4.9523	12.1604	6.267	6.4486	13.7074	5.0201	9.9801	9.3809	5.0483	5.7388	7.2958	6.8222	4.7861	7.9116	4.4906	7.073	5.0317	8.6504	6.7329	7.9183	6.2112	4.6188	8.8245	7.3715	6.9258	4.7934	6.6946	7.7871	2.4249	4.6702	11.3321	8.3132	6.4345	5.3933	10.9728	8.5424	6.042	11.5947	8.6775	4.8207	9.3714	5.765	7.9065	6.0303	6.1196	13.0546	8.0638	6.8725	5.7442	10.7695	7.9609	6.5487	12.1294	8.7756	4.4269	9.1182	5.9495
PF3D7_0412700.1	PF3D7_0412700.1;45	45	7.7118	5.2976	8.6194	5.0687	8.8301	8.966	7.1997	8.186	8.9156	7.6001	5.3266	9.0613	5.4046	8.9991	8.8631	4.9602	8.786	11.8948	5.671	11.8281	8.6479	5.1623	8.6135	4.9406	5.3205	10.2704	4.7814	5.2211	11.9455	7.4303	6.0297	8.3193	5.7134	4.8063	9.9587	4.4148	7.8272	8.7959	8.1164	3.4699	7.1984	3.5934	6.5089	4.9768	6.8873	5.745	9.7636	8.081	6.377	11.8522	6.5767	6.7866	7.47	9.7405	7.2607	4.4725	4.7334	6.8374	5.1404	4.86	5.5774	10.8522	6.8094	8.1392	6.9095	6.1328	5.408	5.5192	5.3851	7.6843	3.6871	5.0492	7.5986	5.7918	5.0303	5.0579	10.685	6.1069	7.8634	7.7888	6.8567	4.8485	6.5286	5.189
PF3D7_0412700.1	PF3D7_0412700.1;46	46	7.3455	5.1787	5.3327	5.3854	8.4897	5.4983	5.6502	6.015	9.1935	7.3524	5.3136	9.2301	5.3597	9.7958	4.9809	5.347	6.417	9.5465	5.6235	11.9893	8.0573	5.2824	6.2296	4.5807	5.4118	5.4575	2.9411	5.1497	12.0603	7.0342	6.497	4.3334	4.2817	5.2813	5.2044	5.3702	7.458	9.3081	6.3306	3.8963	5.7469	4.6542	5.479	4.9336	6.7212	3.7793	10.1663	6.1851	4.5509	6.2823	6.304	5.6611	5.0365	6.3745	7.5015	5.195	5.0691	6.6194	5.7677	2.1144	4.116	11.7062	7.2656	7.144	5.4535	5.2713	4.488	5.9493	5.2464	7.6333	5.0448	5.6473	6.605	5.2269	4.0798	4.7876	11.49	6.7131	7.2109	6.1739	5.5261	4.5934	7.0193	4.9155
PF3D7_0412700.1	PF3D7_0412700.1;47	47	7.9522	5.5907	4.4886	4.2157	9.918	5.8902	6.5173	6.2024	9.1815	8.4024	6.9435	9.0943	3.9392	9.5891	5.9732	5.4453	7.1264	9.9681	5.5062	12.4	10.0517	3.7312	4.9331	5.306	4.8777	5.726	5.6218	4.8753	12.717	8.6803	6.6463	4.0695	3.332	4.4718	5.517	4.5392	8.4799	5.3646	6.8913	4.5472	5.2087	4.8465	4.9165	5.6511	6.9522	5.4621	6.4978	6.3142	3.2735	6.3778	7.079	6.3964	4.1489	7.1288	7.8088	4.1562	4.7986	5.7808	5.6462	4.9718	4.3778	12.4784	8.1704	5.9439	4.6679	6.0492	5.4995	5.5829	4.4376	8.299	4.5336	5.9076	6.0076	5.6896	5.114	5.2645	12.3318	6.8188	6.098	5.3572	6.4096	4.6317	6.3027	4.4931
PF3D7_0412700.1	PF3D7_0412700.1;48	48	8.3479	5.0747	5.8314	4.0909	9.7998	6.8044	5.7921	6.6391	9.7491	8.2247	7.8668	9.036	5.0819	9.6867	7.4121	6.0618	7.1775	9.9416	4.479	12.82	11.0446	4.2334	6.0646	5.8387	5.5738	6.4583	4.1603	6.0268	12.7876	9.2138	6.4294	2.7782	5.4423	5.1198	5.4973	4.5423	8.1983	5.3726	7.6348	2.0976	5.6574	5.0383	6.0777	5.9632	7.4632	5.3501	4.7829	5.8061	3.6588	6.0376	7.2184	6.3271	3.4686	6.6069	7.9623	5.0557	5.6571	6.3295	5.6118	4.585	5.272	12.8498	7.0207	6.4114	4.8924	6.142	5.013	5.1428	4.275	8.1967	4.2743	4.6439	7.0634	5.6061	5.3688	5.3646	12.4847	5.5432	6.1637	5.9846	6.3212	4.6662	6.2559	4.6147
PF3D7_0412700.1	PF3D7_0412700.1;49	49	7.9244	4.4854	4.9547	5.005	9.817	6.5966	5.8199	6.607	9.35	8.2597	8.2138	9.6764	3.4816	9.4889	6.013	5.6073	6.6058	9.985	7.4901	12.5305	11.1979	5.6168	5.5416	4.5735	4.8699	7.6082	5.1144	6.4355	13.0851	9.7019	7.0657	3.4995	5.435	5.6985	5.9493	5.753	8.2007	6.2317	6.6906	4.3992000000000004	6.5563	4.2456	5.9312	6.1477	7.1788	6.3663	6.4552	6.2621	3.6485	4.3937	7.5101	5.8676	3.6993	6.9398	7.8615	3.9241	6.4474	5.0985	5.8755	6.4087	5.0605	12.9166	6.9411	7.34	5.0609	5.3858	5.0531	5.1953	4.9635	8.0071	5.366	5.3402	6.4034	6.4305	7.0159	5.9757	12.3969	5.4967	7.1666	5.5441	5.4928	4.6753	6.0067	5.7719
PF3D7_0412700.1	PF3D7_0412700.1;50	50	8.0464	5.6439	5.6453	5.8577	9.7196	7.3012	6.2449	6.9452	9.1794	8.4941	9.7804	9.4496	5.3702	9.4224	7.6508	5.3726	6.8585	10.1385	6.3012	12.6989	12.0393	5.6831	5.269	6.6805	4.8354	6.5065	4.3723	5.6323	13.2648	10.38	7.6569	4.3349	5.8904	5.0505	5.5537	5.9345	8.2427	6.4739	6.7538	4.8831	6.7448	4.8968	5.5173	6.3556	7.1762	6.851	7.6899	6.7992	4.6724	5.8107	7.6892	6.9041	6.4709	6.5486	7.9234	4.5552	6.2797	6.6716	6.101	5.9167	5.3125	12.867	7.3086	7.8989	6.2485	6.1287	4.9588	6.156	4.3771	8.5093	6.1723	6.1326	7.4034	6.7039	5.8542	5.5729	12.4129	6.1104	7.2538	7.2622	6.8652	4.9846	6.0732	4.8176
PF3D7_0412700.1	PF3D7_0412700.1;51	51	8.3165	6.1014	6.0568	5.2566	9.9946	7.0039	6.0785	6.6272	9.8034	8.6464	8.3679	9.209	5.3875	9.5259	8.0981	7.3553	6.702	10.3394	6.3799	13.1482	11.9617	5.6418	6.1805	5.6738	5.3916	6.4173	5.2828	5.4835	13.0602	10.3165	8.1382	3.5692	6.3695	6.5018	4.5838	3.9222	8.2352	6.6147	7.0159	3.9174	5.8659	6.4118	6.1187	5.4005	7.4414	6.4211	7.5223	6.6676	4.9537	4.9977	7.5573	6.2763	6.3132	7.816	8.3118	4.7517	5.8186	6.7947	5.6966	4.7192	6.1027	12.6675	7.876	7.7026	6.194	6.2091	5.5963	9.7322	4.4383	8.3128	5.2357	5.0575	7.8863	6.7226	5.3302	6.5287	12.6534	6.8627	7.4475	6.9576	5.4303	5.3359	10.2657	5.1371
PF3D7_0412700.1	PF3D7_0412700.1;52	52	7.2693	6.0826	6.3973	5.0553	4.8753	6.0391	5.7986	4.5589	4.6076	8.0435	8.4091	6.5699	4.4383	4.6171	6.1383	7.6871	6.2338	5.155	6.1789	5.1268	6.6747	3.8043	6.1191	4.9059	5.8662	7.1726	4.1309	3.342	5.9875	7.0504	4.557	4.7517	5.1839	6.517	6.3954	2.7677	4.5951	7.9387	6.9336	4.6218	5.7082	4.5441	5.4293	4.7687	5.6744	5.7203	7.8961	6.2213	5.1595	3.6769	5.4135	5.8349	9.0075	6.6731	5.9736	1.757	7.2953	6.2733	5.0268	5.0566	5.5659	7.9885	5.8669	6.3288	5.689	6.1092	4.7469	5.5138	3.9607	5.7336	7.0679	6.0598	6.3827	5.8652	6.1975	5.6899	8.2123	5.843	6.2758	5.6611	7.5357	4.7829	5.489	4.7137
PF3D7_0412700.1	PF3D7_0412700.1;53	53	6.8309	5.9314	5.6177	9.0304	4.9505	7.524	12.6319	8.5381	4.9064	6.5856	8.3791	4.7268	9.8011	4.8288	7.2677	13.8396	7.4769	4.6611	5.1615	5.8445	7.8485	5.4561	4.4995	5.2464	5.2798	6.5609	4.7554	6.143	6.519	7.4368	6.2234	3.06	4.9533	5.0241	4.8263	5.3975	3.9644	5.7109	5.2494	4.5198	5.1671	3.0635	5.7279	6.6206	5.4012	5.9526	4.4699	5.9609	6.5433	4.4925	6.1218	5.3316	4.4822	5.3416	5.6809	5.2196	10.5095	5.1715	5.8415	4.9317	6.7221	6.5968	8.7406	5.8169	5.5699	5.0286	4.0099	9.6232	4.6943	4.9435	4.9928	9.2097	6.5311	5.7024	4.7698	5.6772	7.0406	6.9834	6.4537	5.8296	4.691	4.263	10.1884	6.0455
PF3D7_0412700.1	PF3D7_0412700.1;54	54	7.7606	9.021	8.1575	10.5306	5.3625	6.8567	9.0878	9.3347	4.9782	8.3888	8.5122	7.8015	11.5467	5.4346	8.2339	8.7645	9.7639	6.9995	8.3035	8.8242	8.7441	5.5506	7.9076	6.2839	7.2407	5.6806	6.9316	7.3031	8.8738	8.5454	7.1684	7.1478	6.4204	7.8403	6.8183	6.364	6.2756	8.7614	8.8054	8.9696	5.3395	6.6121	9.1116	7.4103	7.3302	10.9397	8.397	7.693	13.6957	5.3291	6.6862	9.2602	7.415	7.8663	7.0756	10.7753	8.1691	6.8613	7.1175	5.6229	5.9718	7.5545	8.6552	7.6811	8.0713	6.0727	7.3794	7.0687	6.351	8.8381	10.162	6.2672	7.9495	6.1313	5.9773	6.765	8.5286	8.8076	7.2079	8.3478	5.9274	7.6813	8.0702	6.9293
PF3D7_0412700.1	PF3D7_0412700.1;55	55	6.7736	6.5124	6.5298	6.9637	5.9928	5.3906	5.0085	3.8738	7.3993	6.6356	8.9683	4.7576	7.1636	6.8189	5.5555	5.6753	5.1493	5.1855	6.5176	7.7024	6.7076	5.4864	5.8222	6.1508	5.6296	4.7301	3.079	6.7204	7.6073	6.5839	6.4026	5.6659	5.489	5.6331	4.8227	3.4581	5.2525	4.9165	5.1591	5.3995	5.8263	3.8689	5.3208	5.8465	6.2157	6.3834	4.9891	6.1761	5.5829	5.0148	6.7002	5.5892	7.9161	6.302	5.5886	6.2166	5.314	6.4	9.4511	4.4449	5.0751	6.2411	6.9298	6.1024	6.2455	6.0889	5.0522	6.0396	6.3776	5.704	6.2373	5.8941	6.8549	9.1531	7.4994	6.4315	6.914	5.825	5.9486	6.2436	6.3818	5.3172	6.7065	6.4026
PF3D7_0412700.1	PF3D7_0412700.1;56	56	6.2944	5.7929	5.6153	6.6384	5.8994	5.6439	6.799	5.2265	6.3409	7.303	7.1383	6.5304	7.3634	5.904	4.6719	5.6094	5.8347	4.4529	7.0721	6.6658	5.824	4.1603	5.1815	7.7575	5.373	5.9191	4.0522	7.7564	7.0953	5.5339	5.9167	5.0972	7.7731	5.1695	4.2965	4.1052	5.2219	5.9074	5.8731	6.1827	3.1683	2.8856	6.0637	9.4711	6.1075	6.0365	6.0657	6.2044	4.3785	5.0764	7.4506	5.4273	8.0599	5.9761	5.1906	5.511	5.1989	6.0405	8.9373	4.9616	6.0464	6.1256	6.3866	5.8507	5.8679	6.1633	5.3027	4.9709	6.529	5.8992000000000004	6.14	4.2273	5.7856	8.1349	7.3932	6.1803	7.0384	5.5207	5.2048	6.3908	5.857	4.5072	5.0785	6.1406
PF3D7_0412700.1	PF3D7_0412700.1;57	57	6.4058	6.5272	6.3925	8.1112	5.4336	5.9352	5.3834	5.8883	7.6478	7.0052	7.4748	5.2657	9.538	6.2443	5.4854	5.07	6.4471	3.9579	6.5326	7.5792	6.2384	5.4195	5.5613	6.1625	5.4535	4.5717	5.599	6.6744	8.2004	6.9603	7.3541	4.7527	6.1202	6.0672	4.8074	4.557	5.8377	4.9288	5.9222	4.5292	6.3773	3.7655	6.1568	6.6201	6.3828	5.7415	5.8253	5.5326	5.0027	5.1502	7.3654	6.9395	8.8242	6.1066	5.8924	5.2806	5.0509	6.5688	10.6659	5.7134	5.2865	7.4304	9.4393	5.7101	6.7639	7.8953	5.3639	4.9695	5.9586	6.9395	4.4614	6.1216	7.412	10.083	10.4313	5.3716	7.1622	6.9646	7.0618	6.8273	7.4902	3.3868	6.195	5.2931
PF3D7_0412700.1	PF3D7_0412700.1;58	58	7.6442	7.0201	7.7374	7.9608	7.4117	6.6992	5.5094	4.9269	8.7026	7.9651	9.5535	5.3487	8.9282	8.0572	6.5984	6.0717	6.283	4.3957	7.237	8.3739	6.7386	5.2415	5.5801	6.035	5.6395	7.5102	5.3885	6.2688	8.8118	6.5847	6.4723	4.9519	5.4552	4.9217	6.3171	5.1735	7.1605	5.6954	6.5774	6.1375	6.094	4.2008	5.6913	5.4111	6.8153	6.5433	6.4087	5.6758	4.6259	5.09	7.5057	4.8273	9.0967	6.5361	5.8097	5.2365	4.6633	6.9447	10.5943	6.1342	5.7931	6.6124	9.4123	4.7533	7.5035	8.931	5.0005	4.5065	5.0968	6.8084	6.7657	5.8634	8.3013	10.3104	10.3068	5.8936	7.546	6.6253	6.2666	7.6439	8.2936	5.1747	5.3477	4.9222
PF3D7_0412700.1	PF3D7_0412700.1;59	59	7.9048	7.0449	7.4566	7.0469	6.756	6.5761	4.8885	4.7549	6.6295	8.2931	8.7092	6.4995	7.2157	5.8086	6.1121	6.1385	6.3021	4.5509	6.7185	10.4996	6.6709	4.7071	5.4439	5.8176	5.8102	4.5577	6.0444	5.464	10.9766	7.0395	6.4786	4.1562	6.3021	6.489	4.6159	6.6168	6.0631	5.8985	5.6918	7.5202	11.1496	4.025	5.9581	4.7425	6.731	5.9644	5.5978	5.541	5.8097	5.3366	7.253	6.1342	9.4179	5.8689	5.1667	5.2517	5.5765	7.136	10.748	5.5106	5.8667	7.1597	9.4364	6.7531	10.5815	8.0477	4.3978	5.9986	6.5195	7.1304	4.749	5.9968	8.11	10.0252	10.1058	5.0435	7.8316	6.7622	6.0166	10.9836	7.4687	4.8861	6.633	5.9646
PF3D7_0412700.1	PF3D7_0412700.1;60	60	7.7786	6.3407	6.497	6.5339	8.1473	6.3544	5.0501	5.6053	7.868	7.8537	7.506	7.0076	6.0877	7.5616	6.3289	5.8809	6.667	6.2225	6.5809	10.5584	6.7783	5.4219	6.1771	5.269	6.4244	5.3125	6.9878	5.6772	10.9254	6.5901	7.6668	5.0479	5.7629	8.0746	4.7388	5.9033	5.7993	5.917	6.7111	6.2778	11.1993	4.8977	6.0141	5.1759	6.4239	6.5887	5.634	6.2996	6.0402	5.3431	7.0256	7.0982	8.8161	5.862	6.1936	5.5087	4.6439	6.7712	10.5699	5.859	5.9446	7.4155	9.6899	8.7585	10.7569	6.316	5.0836	7.2857	6.6535	6.6081	4.5625	4.7054	8.8663	10.115	10.252	5.4449	8.2403	6.0103	8.8752	10.8758	6.5938	5.2319	7.8131	6.0376
PF3D7_0412700.1	PF3D7_0412700.1;61	61	7.3935	6.9204	7.2621	5.7554	5.7824	6.9886	4.7856	5.7629	4.7252	7.4425	6.8577	7.1931	5.5357	5.3834	6.2826	5.5404	6.5564	7.0771	6.6115	10.0174	6.8178	6.5163	6.312	6.4363	8.3998	4.6456	6.9565	5.2399	9.9118	6.9913	8.3245	6.2163	6.4111	8.6311	5.3992000000000004	6.2696	5.8467	5.7071	6.4062	7.375	10.9028	4.6082	6.7451	4.8053	6.2483	6.7424	6.5328	6.1491	5.9236	5.337	7.6457	6.857	8.7789	5.9246	6.2124	5.5204	5.4851	7.1274	10.4473	5.6413	5.7829	8.071	9.2781	6.3487	10.2463	6.4058	5.3906	8.0934	7.3915	7.2147	6.6331	5.2657	8.1785	9.647	9.7197	6.3185	7.9191	7.1857	6.7552	10.7017	5.9317	5.5261	8.4931	7.4994
PF3D7_0412700.1	PF3D7_0412700.1;62	62	6.9954	7.6909	6.487	5.8273	4.7328	6.0181	5.8868	3.797	4.5385	6.9155	6.1876	7.1098	4.8679	4.855	6.5171	6.5146	5.6651	4.8017	6.6066	9.4496	5.848	5.9565	5.7597	4.8043	8.8838	6.0415	6.4756	5.739	9.4502	6.0529	7.1864	5.2906	5.2415	9.2214	4.9439	6.0674	5.4912	5.2876	6.7554	6.9672	10.8345	4.0942	5.384	5.6221	5.6165	6.0488	6.7621	6.3939	4.6456	5.0347	7.1555	6.1731	7.3968	6.0415	5.8679	5.4816	5.2141	5.8699	9.4538	6.2908	4.9212	7.9906	9.2309	6.5165	10.3952	6.2585	5.0845	7.3645	7.415	6.6404	6.1338	5.7173	6.2867	9.2124	9.7799	5.8331	8.8984	7.2706	6.7787	10.5581	5.9533	4.8319	7.202	6.3639
PF3D7_0412700.1	PF3D7_0412700.1;63	63	7.3826	7.7389	5.9946	5.6162	5.7753	6.588	6.4378	4.9397	5.6862	6.858	7.5481	6.1326	5.2596	5.4179	6.0742	6.8181	5.9991	5.0652	6.1639	8.6186	6.4642	7.2118	5.6369	5.4935	8.0929	5.4499	4.7479	5.8797	9.2201	6.1322	7.6881	4.9203	5.1867	8.7267	4.511	6.1869	5.3136	5.4886	6.2735	8.5147	10.6775	4.2585	4.9791	5.3045	6.2839	6.1348	6.3062	5.5472	6.6887	5.1922	6.6327	5.9561	7.4612	5.9572	5.8014	5.9098	5.348	5.9258	8.9321	4.9472	5.6946	7.318	8.5649	5.7719	10.4266	6.1839	4.3597	5.4472	7.0349	6.7747	6.3149	5.2702	7.771	9.0283	8.7914	6.4254	8.0875	6.4097	6.2034	10.6184	5.5981	4.4841	5.4919	7.2731
PF3D7_0412700.1	PF3D7_0412700.1;64	64	7.1843	7.885	6.1194	5.565	4.4087	6.5269	5.9944	5.887	4.7197	7.859	5.6047	6.9941	5.2672	5.3733	6.0301	6.3572	6.4652	5.3533	5.8617	9.401	6.1713	4.09	5.696	5.4436	8.5755	5.0058	6.5225	4.4614	9.8681	5.4289	6.6713	2.254	5.2487	8.8943	4.9814	5.9939	5.3533	5.3431	6.4843	8.6869	10.9583	4.811	5.862	4.1977	5.4947	4.6218	5.2761	6.1649	4.6887	5.7087	6.9313	5.6631	7.2974	4.3147	6.005	5.4643	5.2758	6.5702	9.083	5.4786	5.5242000000000004	7.7116	7.6199	5.3012	10.5989	6.128	3.4449	6.6417	6.7704	5.3906	5.9887	5.3667	7.3503	8.7799	5.4617000000000004	4.2898	8.6886	5.8457	6.2321	10.6328	6.2304	4.5838	6.5871	6.6447
PF3D7_0412700.1	PF3D7_0412700.1;65	65	6.31	7.7102	5.5777	4.7787	5.2898	6.0603	5.9319	4.6622	4.6276	7.0947	6.0987	6.2141	5.3169	4.6035	6.7732	6.9765	5.5957	5.9165	5.3649	8.7094	5.8112	4.1457	5.8921	6.7297	8.362	3.228	5.6473	5.4621	8.7692	6.4733	7.0197	4.5546	5.1961	9.131	3.6206	6.3183	5.31	4.8253	6.2104	8.3498	10.4843	3.757	4.3882	4.5534	5.1623	6.7936	5.4799	5.983	3.9928	6.0631	6.7695	5.0674	7.8347	5.4162	6.4975	6.6066	8.15	5.0819	8.7676	5.5348	7.161	6.6053	6.5019	5.5558	10.2808	5.8654	4.6352	6.35	6.6362	5.2828	7.6986	8.6876	6.0361	8.6178	5.689	6.3688	7.9886	5.3916	5.856	10.4129	5.9493	5.7895	6.9736	7.0332
PF3D7_0412700.1	PF3D7_0412700.1;72	72	6.8254	5.7533	5.2547	5.5382	3.9193	9.2618	4.6736	3.9117	4.1667	7.1433	6.6294	5.4718	5.1542	3.9598	9.8875	4.9392	5.8836	3.1779	5.6331	4.4356	6.0811	4.2698	5.2008	5.6447	5.0067	4.8649	4.2449	5.1611	5.4152	6.6257	5.9866	3.101	5.2292	5.4084	5.4165	3.6871	5.0255	4.9112	5.1173	4.9231	4.9136	3.3561	5.7682	5.2961	4.1859	7.4375	4.7214	5.7978	2.0531	5.878	5.2529	5.6823	3.4854	6.1946	7.138	5.3331	4.2296	4.0858	5.785	5.5444	4.5491	6.4258	5.0422	5.0557	6.0639	7.8738	5.31	5.0184	5.4107	7.5102	4.6548	5.3992000000000004	7.013	5.822	5.985	6.0018	8.1652	5.0032	6.8227	5.8987	7.7221	5.1235	5.723	5.1957
PF3D7_0412700.1	PF3D7_0412700.1;73	73	6.8192	6.1457	5.2327	4.0197	4.5033	9.4197	5.9844	4.4229	3.843	7.1007	6.0836	5.5348	5.4104	3.1811	10.1227	5.4912	5.8012	5.0303	5.7474	6.7218	6.65	5.0815	5.5429	5.7361	5.2968	5.732	5.3572	4.5053	6.7225	6.4506	6.1426	5.4012	6.777	6.3375	5.3477	4.4744	5.1256	5.7412	6.44	5.1679	4.7756	4.9293	6.0919	6.8263	6.5308	6.0161	6.3174	6.2512	4.6628	7.4383	6.1406	6.1967	5.7949	7.8167	5.729	4.9392	4.847	6.2555	6.1635	4.784	5.3586	6.818	6.9301	5.7684	6.9353	7.0897	5.2824	4.4423	5.8001	8.0415	5.5865	5.3334	8.3828	6.4762	5.4486	6.2817	8.2557	5.3125	6.319	6.8211	6.9627	4.3262	5.7428	6.4308
PF3D7_0412700.1	PF3D7_0412700.1;74	74	7.0722	5.4825	5.4479	6.0932	3.839	9.8682	6.0553	4.7377	4.3212	8.0447	6.5325	6.3549	5.4591	4.7431	10.3855	5.1006	5.7173	4.862	6.0422	7.1011	5.7608	4.7032	5.9907	5.7975	5.7485	5.3041	5.2426	5.8283	7.8431	7.5148	6.6629	4.3477	5.1751	5.7404	5.6124	5.1663	5.2961	3.9681	5.746	5.7211	4.858	3.6147	5.8953	6.769	6.2987	7.4072	5.7803	5.853	5.0166	6.8936	5.7975	6.4941	4.4469	6.4717	5.5765	5.8721	4.841	8.4812	5.4289	6.0325	6.1018	7.2963	5.3964	5.7634	5.5984	6.1177	2.9709	5.2795	6.7841	7.6869	4.7098	5.6608	10.0709	6.4477	5.857	6.6307	8.2517	5.934	6.9825	6.5272	6.744	4.3089	5.9011	5.4111
PF3D7_0412700.1	PF3D7_0412700.1;75	75	8.9059	6.5312	6.8998	7.059	5.2529	7.1293	5.8012	5.6991	6.0396	9.0991	7.0417	7.7027	6.4502	5.2453	7.5166	6.8963	6.4547	6.0691	6.6703	8.6064	10.5399	7.2827	8.6547	6.1079	7.2524	3.7708	6.4995	6.377	8.6779	11.6507	9.3765	8.7919	6.0168	7.5918	6.1089	5.6061	5.6129	6.2172	7.0109	6.8413	9.6151	5.3909	5.6685	6.4259	9.037	7.2697	6.4727	6.4548	3.6369	7.8876	5.8763	5.4226	6.753	7.9232	6.356	8.6609	6.669	7.5277	6.0239	5.779	6.0781	8.1085	7.2389	6.2815	5.9286	7.2665	7.0401	7.9617000000000004	8.0379	7.3381	6.0343	6.3286	7.904	5.844	6.8097	6.5412	8.3322	7.1278	7.0795	6.5683	7.071	7.798	7.697	8.4283
PF3D7_0412700.1	PF3D7_0412700.1;76	76	7.6167	5.4718	6.0301	6.0221	5.6499	8.9318	6.5765	6.0507	2.9336	8.4146	6.464	6.0354	4.8445	5.5229	9.4448	5.9986	7.1045	5.5005	6.2327	5.6653	10.9902	6.6324	8.7505	5.3653	7.7849	3.7126	5.5251	5.9477	6.4393	12.135	9.6528	7.8313	5.6427	7.9502	5.464	5.2196	4.5059	5.2269	6.1393	5.0067	9.7138	3.541	5.8577	6.9355	6.5166	7.2925	5.8585	5.8379	5.7434	8.2505	5.4803	4.2787	9.5618	7.3165	6.5423	6.557	5.1428	7.2965	6.3961	5.5865	5.9526	7.2259	6.1003	5.0409	5.3916	7.4622	6.9684	7.3705	6.3842	6.7787	6.1434	6.4705	8.1074	5.9745	5.7156	6.8331	8.9363	6.0275	6.2415	6.6299	7.6579	7.827	8.0351	6.9571
PF3D7_0412700.1	PF3D7_0412700.1;77	77	6.3695	5.7642	6.921	5.8283	4.4744	9.6252	5.406	6.1412	5.0777	8.0561	5.8748	6.2116	2.5729	4.5945	9.8532	5.8174	5.675	5.6806	8.325	6.0475	10.8198	5.7153	7.2392	5.6331	6.4157	3.905	5.879	9.0785	5.9971	11.5352	8.1115	6.9995	5.6733	6.58	5.5323	5.8058	5.7236	6.2188	6.2906	5.5738	8.2811	5.4803	5.8753	6.4806	5.3604	7.6477	5.516	6.4832	5.0206	7.503	5.6974	5.3754	12.7687	6.2832	5.8186	5.8555	5.153	6.3531	5.9894	4.9265	5.2694	6.8218	5.3491	5.7471	4.8094	6.5673	6.6693	5.2456	10.6066	5.9814	4.504	6.5221	7.1893	6.1225	6.1129	6.5572	7.9596	4.9768	5.5862	5.8056	7.4047	7.0718	5.0751	10.3097
PF3D7_0412700.1	PF3D7_0412700.1;78	78	7.0119	5.2145	5.7401	5.6719	4.3291	9.9867	5.2972	5.7279	3.926	7.2873	5.7748	7.7501	4.4861	3.3604	10.3171	6.683	5.8975	5.5351	9.2241	6.598	11.3988	7.1519	8.402	5.1922	6.7175	4.2441	5.6594	8.8497	6.5356	12.1073	9.6541	8.6445	5.8797	7.88	5.3823	4.4751	4.1235	6.8254	6.6539	4.5735	9.6723	5.2396	5.153	5.804	6.0328	6.6372	5.6465	7.1432	4.8156	8.3201	5.634	4.4725	11.9041	5.7772	6.0982	4.6253	6.7793	7.2106	6.555	5.4575	6.387	6.7223	5.2668	5.5506	4.3723	6.9274	6.1797	4.8237	9.3143	6.3136	5.3747	5.8515	8.4879	5.9821	5.1938	6.9821	8.1753	5.1318	5.4131	6.7527	7.0237	7.5449	4.6662	8.58
PF3D7_0412700.1	PF3D7_0412700.1;79	79	6.9075	5.7884	5.4793	5.3957	4.5078	9.8279	5.5116	5.4893	4.4509	7.4174	5.7112	7.2142	5.8006	5.5438	9.9658	6.1892	6.3302	4.6848	11.5482	6.3089	11.1942	7.4109	8.2167	5.3248	7.3207	5.1359	4.3434	10.8482	6.3961	11.8023	9.5902	8.7524	4.6094	7.6947	6.0725	4.6439	4.8743	6.5838	6.6137	5.4426	9.2452	5.2055	5.1574	6.7007	5.605	6.8723	6.4259	6.6592	5.2227	8.4203	6.1653	5.1189	4.7404	6.2813	5.7293	6.1348	6.1983	7.3374	6.3983	5.2683	6.0721	7.0671	5.2133	4.3639	5.5503	6.765	6.0577	5.8243	9.9071	6.4783	5.3837	6.3375	7.7497	6.6004	5.9201	6.0085	8.37	4.858	5.2376	6.283	6.5262	7.0918	5.6366	8.8264
PF3D7_0412700.1	PF3D7_0412700.1;80	80	7.2219	6.5449	5.4519	5.4209	4.5558	9.3278	5.9796	5.9722	1.696	8.7162	6.4039	6.4036	4.9864	4.1611	9.6757	6.7541	5.9848	3.251	11.3615	6.5146	11.6892	7.8345	8.3835	5.5683	7.7696	4.6346	5.842	11.2384	6.2863	12.2573	9.7908	8.8891	4.8202	7.7024	5.503	6.4177	4.8649	6.9029	7.3243	4.9681	10.1616	5.0081	5.1942	6.5842	6.4553	6.9563	5.5429	7.3648	5.2067	8.8697	5.8709	5.0444	5.4192	5.6516	6.4851	6.1841	4.9098	7.0609	6.7028	5.7145	6.574	6.4801	6.4182	5.4922	4.4705	6.5764	7.499	5.8699	10.4788	6.8808	5.9413	6.9103	7.7153	5.1342	5.2754	7.265	8.518	5.9141	7.1668	5.975	5.9383	8.02	5.7538	9.8443
PF3D7_0412700.1	PF3D7_0412700.1;81	81	7.1154	6.2998	8.9445	5.887	4.9079	8.6835	6.5795	6.6903	5.0505	8.462	6.4901	6.5721	5.3201	3.9662	8.8828	6.9581	7.6638	5.8909	10.5606	7.1697	11.2361	7.9301	8.8273	5.8321	7.308	5.4976	5.3964	10.6072	7.6566	12.0549	9.9193	8.8206	6.6126	8.2889	5.4266	5.9777	5.3023	6.8711	7.9261	5.5014	9.9523	5.4356	6.2386	6.6486	6.631	6.6206	5.8291	7.7536	4.7835	8.5194	6.1687	5.2483	5.7808	7.2036	9.6149	6.0783	6.2694	7.3562	6.9284	5.6427	6.5204	6.6294	6.6149	6.1886	7.1802	7.2003	6.9265	4.3625	11.1513	9.3167	5.7921	6.1404	8.3786	6.6207	5.9314	6.6932	8.2131	5.7743	6.357	7.6922	6.8547	8.0288	5.9181	10.8172
PF3D7_0412700.1	PF3D7_0412700.1;82	82	7.3774	5.6625	5.2559	6.2294	4.5033	8.9181	6.2551	7.2006	3.437	7.9244	5.9984	6.9986	6.2275	4.6798	8.2733	6.0802	6.9057	5.0605	11.1057	6.6465	11.225	7.7945	9.0067	6.4424	7.1886	3.9355	6.4573	10.1849	7.0906	11.582	9.3784	9.2308	6.2863	8.0673	5.0246	4.9141	4.7109	6.8225	6.4135	4.435	9.861	5.009	5.4363	5.6392	6.8081	6.781	6.6391	6.4744	6.5301	8.4828	5.1795	5.8565	6.202	7.5395	9.076	6.9033	5.9743	7.2059	6.1096	4.0858	6.2702	6.8781	7.106	5.3374	7.1956	6.7432	7.3799	6.1487	10.9814	8.68	6.4121	6.0117	8.2001	6.691	6.7275	6.8625	8.458	5.7252	5.7156	7.9358	7.684	7.6293	6.2418	9.5707
PF3D7_0412700.1	PF3D7_0412700.1;83	83	7.2824	6.8557	8.1055	9.1967	5.4725	6.5276	5.9267	6.052	5.3927	8.4304	7.6832	6.027	9.0364	5.3302	6.6878	6.5746	6.8345	5.3501	10.0034	7.14	11.4474	8.5064	8.6712	7.0253	7.1146	4.7501	7.1414	9.8783	6.8919	11.7656	9.0275	8.8567	6.6668	7.7469	5.314	6.2683	7.2881	7.371	7.7251	7.1629	10.4882	4.7793	6.2489	6.7201	6.4459	7.1977	8.0867	6.9958	7.0006	8.1629	6.247	5.2184	7.1079	7.3951	8.9934	5.7798	6.3854	7.2389	6.1469	4.8982	6.2703	7.2755	6.6088	6.1955	7.2117000000000004	6.3201	7.6129	5.9614	10.7234	8.6468	7.712	6.583	9.0081	7.1188	6.1212	7.2242	8.4614	6.3792	7.2569	8.5356	6.7018	7.979	5.9637	10.2858
PF3D7_0412700.1	PF3D7_0412700.1;84	84	7.9997	7.2732	10.2899	9.0622	4.9236	6.3952	6.5947	8.5043	5.1855	8.318	6.8427	8.6987	9.4042	5.7669	5.5543	7.0018	8.6353	5.7192	10.0742	6.6566	12.3502	8.3279	9.8518	6.7974	7.3093	5.5049	7.5957	8.8824	7.2092	12.3876	9.8055	10.0657	6.5587	7.6413	4.5053	9.4931	7.3152	7.9412	7.3637	6.6519	11.6054	5.6209	6.3717	6.9719	7.8011	5.6288	7.3823	6.6707	7.2086	9.0195	5.7452	6	9.8169	6.8786	10.8342	5.9086	8.1734000000000009	8.1196	6.3016	5.9609	6.3618	8.7537	8.6596	6.2765	10.6899	6.3959	7.5751	5.1965	9.6573	10.9029	6.0061	8.6481	9.3572	6.488	5.8572	6.1914	8.8213	7.2041	7.4059	11.2049	6.3323	8.2428	6.2357	9.4557
PF3D7_0412700.1	PF3D7_0412700.1;85	85	9.2683	7.7717	11.044	8.971	3.5945	6.7703	6.7987	8.6209	5.0665	8.2777	6.4391	9.0455	8.9418	3.8972	6.2798	7.0627	8.612	6.1981	9.2732	6.6682	13.789	8.9905	11.707	7.5447	8.4174	5.2319	8.8208	8.3235	6.5935	13.4509	10.6107	11.7187	6.8323	8.378	5.5925	8.046	7.6125	8.5517	7.6004	6.4957	14.2054	5.917	6.203	7.4189	8.4881	5.5348	7.8274	7.2051	7.1725	9.7471	5.7663	6.2645	9.329	6.8026	10.8043	5.7621	8.5869	9.7315	7.4999	4.903	6.3505	9.0982	7.501	6.4434	10.564	6.7658	8.0685	5.8485	10.5359	10.6248	4.5441	8.9687	10.4484	7.0472	5.3764	6.5314	9.4118	7.7774	6.6018	11.0931	6.2922	8.6572	6.1479	10.0329
PF3D7_0412700.1	PF3D7_0412700.1;86	86	8.7727	8.0001	12.1368	10.0686	5.4883	6.9171	7.4361	8.7048	5.1739	8.7991	6.5715	9.3565	10.0886	5.9362	5.4643	7.2318	9.0887	6.5354	10.067	6.841	13.4563	9.6819	10.8884	7.8769	8.8082	5.7905	8.6385	8.8069	7.2022	13.1576	8.6162	11.1492	7.9062	8.5181	5.2192	8.4504	8.503	8.7515	7.722	7.2361	13.0017	5.1152	6.2985	8.2248	8.3484	6.3201	8.5403	7.4993	7.5125	9.8604	6.0018	5.9131	9.668	7.7889	11.1438	5.921	9.0315	9.8868	6.4733	5.7549	7.2723	9.7938	8.1577	8.2493	11.5903	7.6402	8.9033	5.8642	10.6278	11.0292	4.8768	10.2535	10.5137	7.1238	6.3764	7.0319	9.744	7.8123	7.5092	11.7457	7.0428	9.328	5.8782	10.6062
PF3D7_0412700.1	PF3D7_0412700.1;87	87	7.6397	8.5649	12.5832	10.0926	4.5154	5.7208	7.0809	7.7166	4.2713	8.0788	5.4874	8.0717	9.1948	4.2765	6.6798	7.1838	6.5848	5.3889	5.5904	6.834	8.8722	7.3699	5.4806	9.7265	5.9864	5.7043	8.8498	4.9141	7.1176	8.5139	8.8276	4.9695	9.181	6.3496	5.8369	8.2651	8.2289	8.3039	7.5506	7.5995	6.3349	5.714	6.5171	7.5859	7.6491	6.1048	7.5265	7.2943	7.3771	7.7343	5.7926	6.2194	9.4357	6.6845	10.8508	4.8535	7.7932	7.9419	6.0054	8.0559	6.4731	7.8931	6.3851	7.9002	10.3308	6.141	7.1332	5.963	10.1303	11.0908	5.2067	8.7181	9.1101	7.0857	8.484	6.9192	8.8321	7.0857	8.1011	10.8699	6.0453	6.6844	6.6638	10.4766
PF3D7_0412700.1	PF3D7_0412700.1;88	88	7.9352	7.6513	12.4173	10.0815	4.9616	6.1973	6.6614	7.2662	3.6462	8.5482	5.4303	7.8286	10.1785	3.8807	6.3486	6.9607	7.8626	4.0374	5.8192	6.4395	8.0873	7.0193	8.7862	7.2332	5.7013	2.3618	8.0015	6.4231	6.8925	8.7266	9.1581	8.2732	7.3078	6.2619	5.1235	8.3493	9.47	8.7484	6.9691	7.5621	5.0286	6.2715	6.0361	6.8867	6.9645	4.5686	9.23	7.0241	7.5053	9.6265	6.1198	6.3431	9.0599	7.0161	11.0919	3.5922	7.8029	9.1822	6.9569	9.1487	5.7407	8.5524	6.937	4.5323	10.9845	6.6129	5.8197	5.8492	10.5855	10.8445	5.7068	7.911	10.0099	6.8798	9.0546	6.4785	8.2776	5.9782	7.0759	11.4747	7.0949	5.251	5.4012	11.1277
PF3D7_0412700.1	PF3D7_0412700.1;89	89	8.6874	9.0872	12.5952	11.1066	5.1719	6.8506	7.4607	8.6607	5.4273	9.1254	5.5166	9.5725	11.2185	6.0188	7.1495	6.2517	8.6082	7.7073	7.1259	7.2643	8.8957	7.4359	7.0342	8.0716	7.4042	5.993	9.9635	5.7761	7.4823	8.8527	9.4078	6.5474	7.6253	8.0073	5.2906	8.2117	9.2632	8.7671	7.3529	8.5069	5.2884	6.7991	7.3515	7.5159	8.3072	7.0846	8.5981	7.2623	8.2873	10.6336	5.8992000000000004	5.7279	9.7612	8.058	10.7157	6.8981	8.2642	7.8294	7.5516	7.7392	5.1699	9.2432	8.6085	6.2472	11.3922	6.8709	6.6295	8.7989	10.6718	11.1697	5.942	9.8101	7.9684	7.5109	8.4145	6.5697	9.7993	8.7886	6.6655	11.7668	6.6011	6.0352	9.0364	10.1998
PF3D7_0412700.1	PF3D7_0412700.1;90	90	8.065	8.7062	10.4068	10.7953	5.4617000000000004	7.0553	7.4154	8.8871	3.6848	8.6273	6.7173	9.5878	11.0777	4.8022	7.5816	6.4207	9.0517	7.7496	5.8306	7.1383	9.0504	7.3647	5.9586	8.1109000000000009	5.689	4.1562	7.7398	5.8887	7.0717	9.2776	9.3998	5.5081	7.3249	6.8621	3.904	7.038	10.2774	8.8181	7.3097	7.9706	12.4514	6.2294	6.0352	6.7833	7.1809	5.8321	8.6809	7.275	6.9583	11.1132	5.4522	6.2008	10.2693	7.9327	11.1209	5.7824	7.8439	7.4005	7.5125	7.488	5.4179	8.4143	7.8372	5.3452	11.9845	6.9675	6.1591	7.4996	10.9073	11.0972	6.3384	8.123	7.6219	7.5752	7.738	6.356	9.2729	8.051	6.6565	12.2802	6.6883	6.076	7.2641	10.0569
PF3D7_0412700.1	PF3D7_0412700.1;91	91	7.772	8.2747	6.438	6.8595	4.3709	6.0976	5.8382	4.7887	2.6871	8.4105	5.6582	7.2385	6.516	5.4033	6.0913	6.4057	6.0398	5.1018	6.8412	6.7865	8.1047	5.8878	6.3399	7.4491	6.0241	4.7991	4.4627	6.2608	7.415	8.1207	7.1652	5.7716	6.8663	5.6963	5.9465	5.2122	5.2063	6.434	7.0814	7.9969	5.5686	5.4053	6.671	6.5638	6.8283	5.9702	6.5008	6.5659	6.1463	9.6447	6.0839	5.9509	7.7727	7.3916	8.8024	6.9233	5.8166	6.8226	5.4386	6.0928	5.4617000000000004	7.5547	11.5033	5.1202	5.7748	6.4094	4.8758	5.1094	7.777	9.3589	5.691	6.849	8.1525	6.345	7.6291	7.0639	8.2447	7.1968	8.2169	6.4804	6.2547	4.4777	7.3411	6.5467
PF3D7_0412700.1	PF3D7_0412700.1;92	92	9.5269	10.7914	6.4849	7.0864	4.7522	7.435	7.1346	7.7534	3.5981	9.475	6.7376	7.8103	7.0542	4.5838	7.4844	7.2131	8.0428	5.4601	7.8732	8.1621	8.5763	10.4358	6.7584	8.6783	6.56	5.1918	5.3234	8.4715	8.5868	8.0772	10.6262	6.7362	8.43	6.1338	5.6772	5.0045	7.6528	7.079	8.0386	10.1566	5.5619	6.1609	7.4842	8.7487	8.6399	6.7808	5.4558	7.5094	5.9775	9.8579	6.4146	6.6771	8.8875	7.3546	9.9535	6.2754	8.6909	8.5955	7.0672	7.9789	5.8887	9.3441	11.9557	5.7647	8.8477	7.8856	6.4237	6.6709	9.3842	10.3013	6.3872	9.5861	10.9742	6.7692	8.5024	6.6392	9.8812	9.4327	7.1037	9.2234	7.3453	7.345	7.5544	9.7307
PF3D7_0412700.1	PF3D7_0412700.1;93	93	7.6007	7.2809	6.8634	5.4607	5.6038	6.5523	6.4817	5.8807	6.9429	7.4412	6.5506	5.647	5.8612	6.7779	5.6221	6.3423	5.8577	4.6427	6.407	6.7537	6.6056	6.868	6.8945	6.6991	5.4463	5.2422	5.7076	7.304	7.2521	6.2336	6.832	5.5714	6.4251	5.7863	5.2254	5.8487	6.0481	5.6924	7.148	6.8211	6.6623	5.8153	5.2924	6.4271	6.0624	6.776	5.4581	6.7757	6.7136	7.6889	7.4725	5.5937	7.636	6.5458	6.8167	6.1301	6.0063	8.5807	7.1556	7.4032	6.0555	6.4512	9.0157	5.0383	7.5835	5.7955	6.5848	5.2683	7.71	7.894	5.5454	6.8675	10.8943	6.488	9.254	6.3136	7.2258	7.1466	6.2012	7.4047	5.478	7.5694	5.3501	6.327
PF3D7_0412700.1	PF3D7_0412700.1;94	94	12.0028	6.1867	6.683	6.25	5.8352	6.1526	6.431	4.9064	3.4738	10.5244	5.2891	5.9766	6.3363	4.5886	6.031	5.4845	6.4917	5.4656	6.5941	6.8814	6.0961	7.1617	7.2629	7.3213	6.5557	5.4922	5.4718	7.2155	7.3375	6.7325	6.6185	7.5786	6.5738	5.9784	5.3448	5.9284	5.6389	6.219	6.9143	5.861	6.7324	6.647	5.7721	6.7818	11.646	6.9817	6.7556	6.8731	6.3005	8.1072	6.9393	6.9846	8.385	6.7665	6.7971	5.7621	6.6234	8.2234	9.8727	6.3816	6.843	5.8946	9.2699	4.9322	7.5392	7.46	6.3957	6.7178	8.1193	8.5259	7.9133	7.2658	10.0923	8.4627	7.5502	6.3696	6.3956	7.4687	5.7821	8.1711	6.8759	7.078	6.6165	7.5467
PF3D7_0412700.1	PF3D7_0412700.1;98	98	6.4888	5.0099	5.4906	6.388	3.8777	5.8679	5.3823	5.2384	4.2203	6.6814	5.7428	5.1502	5.963	4.5304	5.5379	5.972	6.2489	4.1731	5.6032	7.019	5.6784	6.0877	4.9809	4.2861	5.1077	5.251	4.3688	5.5157	7.0582	6.6683	6.7837	4.4925	6.2106	6.0883	4.6707	3.6826	4.7618	4.9505	5.3291	5.5999	5.0219	5.4199	5.0505	5.4121	5.1767	5.7594	5.7764	5.2261	5.5786	5.3223	6.0583	4.3147	6.8227	6.0248	5.6476	4.7021	5.2876	6.4107	6.647	5.7115	6.0734	6.5622	7.1008	4.9973	5.7004	5.2453	5.2149	5.7068	7.8216	5.5993	4.7495	5.5674	6.6851	4.6713	6.1268	6.3111	6.5987	6.7167	6.8108	6.228	4.4067	5.0925	6.2649	8.2796
PF3D7_0412700.1	PF3D7_0412700.1;99	99	5.9303	6.0828	5.5494	6.205	4.5717	5.9366	4.9695	5.2296	4.5103	6.7525	5.9409	6.1406	5.889	4.5027	5.5792	5.7806	5.8931	4.8017	5.6954	7.2254	6.1861	6.5795	5.1313	6.1621	5.2315	4.8674	4.2928	5.6058	6.4661	6.6834	6.8851	4.8237	6.2305	3.8953	5.2311	5.3799	5.3533	5.5558	5.4735	5.5392	5.044	5.3359	3.8074	4.6153	5.4502	5.0144	5.3223	6.263	5.1791	4.5404	6.2294	5.9413	5.8738	6.2613	5.2798	5.735	4.7913	6.6754	6.0047	5.1827	5.7973	6.1843	8.2867	5.9695	5.588	5.0942	5.4303	5.4689	7.5735	5.8706	5.3813	3.275	6.7287	5.211	5.8887	5.8602	6.6456	7.4115	6.304	6.19	4.3799	5.8585	6.243	7.8464
PF3D7_0412700.1	PF3D7_0412700.1;100	100	6.5969	5.9272	6.2373	5.7634	4.1699	5.9819	5.4607	5.202	4.5668	6.6315	5.4709	4.9923	4.9635	4.5656	5.4012	5.5432	4.8364	4.9588	5.7618	6.644	5.9241	5.6551	5.7487	6.3255	5.8255	5.2172	4.0241	6.7446	6.4459	6.5289	5.7716	4.6865	6.399	5.9052	5.266	4.079	4.8782	5.6008	6.1924	4.2157	6.9732	4.3291	5.6719	6.0237	5.4692	5.275	6.5814	5.4653	5.2165	6.2073	7.8008	5.8364	8.2511	6.0775	5.3903	5.7328	5.9787	6.5287	7.4016	7.4391	6.4315	6.514	5.9558	5.4026	5.7027	5.4803	7.0067	5.7735	8.2489	5.6194	5.7415	5.7137	8.0287	5.9941	8.5061	5.8902	7.2655	6.0159	6.94	7.0161	4.4356	6.7263	5.6935	8.1041
PF3D7_0412700.1	PF3D7_0412700.1;101	101	9.0548	6.1247	7.8092	5.7549	5.1787	6.5295	5.9369	5.155	3.7104	8.7109	6.4291	5.4925	4.9964	4.3964	5.3868	5.9198	4.7398	6.4214	5.7425	7.3461	8.5318	5.4273	6.4246	10.9016	5.9998	7.3625	5.8084	5.0635	7.2995	7.444	6.0208	6.8766	11.1231	6.2542	7.5484	4.1946	5.1554	6.1146	6.2361	5.1039	6.4486	6.4424	6.3509	6.8421	8.6947	5.9129	6.0179	5.2976	5.2168	4.6639	8.1465	5.9855	8.5016	7.06	6.2223	4.9616	5.9718	7.7038	7.6937	8.4958	6.3626	6.1613	7.1704	6.2194	7.0341	5.5774	6.9594	5.5157	9.0388	5.4022	5.4366	6.7909	8.6951	7.0206	9.4024	6.1833	6.7573	7.7361	6.8769	7.0625	5.3947	8.0299	6.4133	9.1409
PF3D7_0412700.1	PF3D7_0412700.1;102	102	10.4207	6.3205	7.1259	6.0546	6.0279	5.8797	5.9841	6.0088	4.5097	10.3202	9.1067	6.2517	5.5647	5.5407	5.2574	6.2174	5.8081	5.6741	5.5832	6.8689	6.2443	6.8384	5.8885	6.2139	7.1635	10.5952	6.0721	5.1506	6.8611	6.7162	6.4875	4.9704	7.3028	7.9586	10.3215	5.2464	5.3114	5.8467	6.0376	6.1426	5.2854	5.8076	6.121	8.4283	9.6754	4.7803	6.0529	5.696	5.4825	4.859	8.1845	5.6014	8.521	6.5273	5.9734	5.527	7.5733	7.9931	7.8042	8.7073	6.5357	6.8194	6.527	5.4124	6.3778	6.8318	7.299	6.1131	9.5464	5.7821	5.3568	7.5796	8.5058	5.6427	10.1383	6.8467	7.3682	7.503	6.9885	6.8631	6.6398	7.8597	6.7122	9.5493
PF3D7_0412700.1	PF3D7_0412700.1;103	103	11.29	6.0398	6.6172	6.306	5.2494	6.1898	6.1309	5.8679	5.5326	10.8073	5.916	10.1802	5.3576	5.2126	6.0047	6.2574	4.5807	5.2196	5.5179	6.7031	6.1293	6.3058	5.9921	9.3318	5.9519	4.8058	6.2409	5.9528	7.1486	6.6465	6.7518	5.8197	9.3179	6.2806	5.8192	6.2294	4.144	5.8492	5.9198	4.8777	6.0494	4.9359	5.568	6.6027	10.4954	5.0175	5.9777	5.7162	5.5261	6.3626	8.0351	6.1823	9.0744	6.8976	4.7929	4.1408	6.5788	6.9946	9.5254	6.2568	6.2527	7.0058	6.9681	6.0188	5.5635	6.0173	7.91	5.3016	9.7455	5.9423	5.5298	6.2468	8.2447	8.1724	7.1618	6.0188	7.2511	7.7378	6.2873	6.9564	5.9912	8.2771	5.6968	10.0424
PF3D7_0412700.1	PF3D7_0412700.1;104	104	9.8965	5.4515	7.1352	4.7991	5.8166	5.5904	5.6536	7.0224	5.1218	9.0709	5.9612	8.7934	5.939	3.7485	5.8527	6.0768	6.4448	5.3291	5.8079	7.3225	6.007	6.5062	6.7743	6.9013	6.2182	5.6264	5.2441	5.9035	7.6311	7.2892	10.8523	6.5547	7.049	6.2317	5.7175	5.328	5.6191	5.3684	6.0557	5.3719	6.0518	5.5454	7.1913	6.882	10.8466	5.3219	6.253	6.2168	5.5116	7.1691	8.2719	6.9164	8.9793	5.5441	5.5963	4.2242	5.7328	5.5801	9.9926	5.673	6.3237	6.7212	6.8469	6.1092	6.6032	7.6671	8.8454	6.3966	10.7115	5.947	5.8605	6.2405	7.3397	9.9151	6.2847	6.1289	7.1018	7.201	7.0889	7.0092	6.723	9.2114	6.9637	10.7486
PF3D7_0412700.1	PF3D7_0412700.1;105	105	10.528	5.848	8.627	6.1977	4.2913	6.0665	6.1206	6.671	4.4482	9.9192	5.9959	7.8399	5.5567	5.2048	5.723	6.1673	6.6621	5.4992	6.2116	7.7488	6.4224	5.4172	5.1655	7.0542	5.3306	5.2315	5.9224	6.057	7.5029	7.3087	9.8598	4.7655	6.624	6.4949	6.0164	5.8834	5.1583	5.8863	5.7296	5.6014	5.6633	5.7774	9.9429	4.735	10.6851	5.0553	5.6753	6.0253	5.7162	5.8485	6.5081	10.2391	5.8982	6.3374	7.2685	4.7506	5.5463	5.7175	5.4899	5.5379	5.4222	6.1542	6.8755	6.059	6.1888	6.9468	5.0879	5.8999	6.7327	6.0246	6.021	5.7192	7.7001	5.7983	6.1617	6.0687	7.3072	6.065	6.9413	6.5402	7.029	4.6439	6.0488	7.8301
PF3D7_0412700.1	PF3D7_0412700.1;106	106	10.2474	5.8022	8.9484	5.9882	5.1687	5.3593	6.3949	6.6792	5.0841	9.4625	5.9848	8.5676	6.1993	4.852	6.4413	5.8515	7.2691	5.7745	5.4571	7.3136	6.4009	6.5947	7.267	7.8577	5.7312	6.2617	5.1387	6.3688	7.9397	6.9823	9.8559	7.6348	8.1384	5.8994	6.0177	5.4353	4.8227	6.0925	6.641	7.1894	7.2529	6.387	8.8858	6.2602	11.138	5.0193	5.8897	6.4691	4.8836	6.9483	6.7754	9.2049	6.7242	6.2095	6.4804	4.8094	4.3639	6.3302	5.1847	5.645	6.1022	6.9233	7.9509	6.7593	5.9844	7.1858	5.8672	5.6387	7.5564	5.8763	6.7957	6.1574	7.091	6.4648	5.8649	6.5794	7.4107	6.8122	7.1675	6.3923	7.0109	5.6798	6.1995	8.9706
PF3D7_0412700.1	PF3D7_0412700.1;107	107	8.1688	5.7637	6.4765	6.1799	4.3799	6.2213	5.0413	4.281	5.3519	8.384	4.1185	5.6513	5.861	4.6859	5.7554	5.5856	6.5975	4.8689	6.1534	7.1554	6.7581	5.6596	6.5092	7.0306	5.7051	4.7592	5.5232	6.7097	7.4028	6.363	7.7747	5.842	6.5978	5.3768	5.9376	4.9923	3.8669	5.7949	6.1653	4.5922	5.0807	4.673	6.7939	5.8012	10.5669	4.8329	5.6636	6.2255	4.7991	6.931	6.2874	7.5306	4.7876	6.1171	5.7916	4.5435	4.8425	6.6475	5.988	6.4642	5.7592	6.6761	5.2361	6.8484	5.4611	6.6988	5.5937	4.6639	9.4075	5.3259	6.51	5.8102	6.5546	5.532	6.2959	6.3072	7.1317	5.7819	7.3867	5.7225	7.2424	6.1777	6.2722	8.987
PF3D7_0412700.1	PF3D7_0412700.1;108	108	11.0047	6.0717	9.9296	5.904	4.1667	6.1997	6.3872	6.5207	5.6719	11.4337	6.19	10.666	5.6485	3.8963	6.9487	6.4375	6.9447	6.225	6.2776	9.7977	6.4375	6.9993	9.2689	5.9898	5.3136	6.5635	4.8904	5.2566	7.6367	7.7779	9.833	8.9944	6.1579	6.2112	4.5122	6.3277	5.8924	6.0477	6.0224	5.7096	6.015	6.0618	6.9336	4.917	9.2369	6.6775	6.788	6.6743	3.9184	5.779	6.5454	7.7771	7.7407	6.5357	5.8525	6.4411	5.1558	7.0733	5.6124	4.6696	6.121	6.7527	6.3839	6.6566	5.95	6.5155	5.1098	5.3012	5.4429	5.9805	6.3232	6.7222	8.8412	6.4543	5.9516	6.4992	7.8834	5.6264	7.3936	6.731	6.4221	4.7312	7.6824	7.0005
PF3D7_0412700.1	PF3D7_0412700.1;109	109	9.1708	6.1424	6.2802	6.0527	6.0295	7.2877	6.2756	6.2265	4.9991	9.1412	5.5686	11.0646	4.5753	5.3248	7.1387	5.6375	6.7721	5.5258	6.4293	8.8959	7.983	5.8369	10.3061	5.6203	5.7714	5.8019	4.2418	5.714	8.7624	7.7244	9.8987	10.5886	5.4601	6.2313	5.7981	4.3576	5.8755	6.2145	6.9768	5.1309	7.1736	5.0904	6.6346	7.6993	7.9933	5.9402	6.328	5.8301	5.6519	5.8686	6.1274	7.0929	8.1206	6.706	6.1493	6.3112	6.6307	8.1514	5.7487	5.5702	5.7658	7.5145	6.2118	6.3738	7.6996	7.2249	5.3656	5.726	4.9477	7.0422	6.3043	6.5214	11.4944	6.4707	6.3597	5.7517	8.0862	6.0809	6.771	7.4658	7.0768	4.749	6.8103	5.2961
PF3D7_0412700.1	PF3D7_0412700.1;110	110	9.2838	6.4227	6.3134	6.1457	5.8507	6.8212	6.4798	8.007	4.9667	9.2758	6.9199	10.6405	5.701	4.3377	6.4244	5.988	7.2652	6.2532	6.1803	10.4091	7.8873	6.7499	10.4664	5.7156	5.4611	5.8755	8.1118	6.4085	9.7427	7.3179	10.0291	9.9048	6.614	6.1755	5.0963	4.435	5.9903	5.9016	6.7821	4.7219	7.0127	6.4535	6.8115	5.3789	8.8784	6.7507	6.5474	6.3873	5.5984	5.017	5.4957	7.3269	6.7803	6.3517	6.2151	6.6397	6.6334	11.8709	7.4641	5.6769	5.7401	6.5957	5.9162	7.0018	7.6101	7.4127	5.2052	6.2839	5.9262	7.0871	6.6467	6.4976	12.8975	8.0288	7.6985	6.7119	8.495	6.7554	7.356	8.593	7.9776	5.3327	6.9916	5.9681
PF3D7_0412700.1	PF3D7_0412700.1;111	111	9.3814	5.6017	6.4065	6.4502	5.295	6.9089	6.5407	6.3425	5.8081	9.4405	5.7096	11.2325	6.4062	6.1239	6.4271	5.9338	6.9988	6.7101	6.6452	7.049	8.9376	7.1113	7.8735	6.388	6.0887	5.9177	5.1926	5.8412	7.8611	8.6197	11.0738	7.6024	6.9324	6.9229	5.6798	5	5.8902	6.4141	6.7493	5.615	6.1773	5.9143	6.3665	5.8887	8.5851	7.0098	6.7681	6.6538	5.5119	6.7138	5.6769	7.436	8.421	6.1254	6.7833	6.4464	7.6771	6.8036	5.0036	5.5157	6.6738	7.5004	6.6288	6.0557	6.8009	7.0652	4.9203	5.6784	5.4419	7.739	7.256	8.1058	8.7279	7.3095	7.2729	6.8943	8.777	6.7142	6.8053	6.5616	7.1326	4.2434	7.851	6.1514
PF3D7_0412700.1	PF3D7_0412700.1;112	112	9.2032	5.3981	9.7735	6.0913	5.0063	5.9357	5.5871	6.0259	3.3205	9.2382	5.843	10.9122	5.4253	4.5644	6.357	5.5182	5.9449	4.4744	6.4648	6.5969	7.7971	5.9519	5.9796	5.7401	5.7669	4.5116	3.4764	5.1043	7.1912	6.925	10.6022	3.126	6.2065	6.1173	5.0687	4.3096	5.2415	6.3976	6.4045	3.6803	5.6559	5.2943	7.2361	5.3509	7.5154	5.3639	6.1102	5.1973	5.9317	5.1977	5.5046	7.7919	5.6957	5.9231	5.9107	4.6194	6.4683	5.9665	6.2854	5.8222	5.3656	6.5011	5.3712	5.9544	5.2769	6.4967	5.4877	4.7975	4.6954	6.7655	5.8199	5.6508	6.914	5.671	6.3656	5.6047	8.155	6.5857	5.8736	6.5753	6.7035	4.218	6.3357	6.9756
PF3D7_0412700.1	PF3D7_0412700.1;113	113	7.9639	5.9472	3.6826	3.9364	3.6288	6.1123	5.8572	5.6679	3.4555	7.4983	6.6226	7.604	4.5552	4.7787	6.6026	5.2296	5.9062	5.4276	5.8324	6.9363	8.2675	3.9982	4.8733	5.079	5.1791	6.0228	5.9366	5.8048	5.9619	5.5497	8.3384	2.0635	5.054	6.2363	5.5326	5.233	5.1085	4.4522	4.9882	4.4548	3.7908	5.4074	6.3413	5.3441	5.2994	5.488	5.9366	5.2376	4.5595	3.6064	5.4552	6.1837	4.9841	6.1677	4.9625	4.0018	5.0708	5.972	5.3402	5.2649	5.2334	7.0056	5.3165	5.8919	5.0938	6.4053	4.7339	5.1309	5.8965	5.1562	5.1309	5.7268	5.2426	5.7677	5.5895	5.2441	8.6016	5.905	6.219	5.0605	5.4967	5.4848	6.2981	5.7848
PF3D7_0412700.1	PF3D7_0412700.1;114	114	6.2261	6.3357	4.8043	5.5783	3.6679	5.5512	5.3698	4.4601	4.327	6.6398	4.9764	5.8151	5.696	2.9011	5.4548	5.3572	4.6769	3.6747	4.7115	4.9928	5.1643	4.4189	3.6194	4.5059	5.3642	4.2296	4.5898	3.0496	5.2824	7.325	7.5797	2.742	5.5928	4.5957	4.6363	4.856	4.439	4.8243	5.712	4.1318	4.6679	4.6949	5.4145	4.9681	4.7824	4.1643	4.5801	5.7374	4.8248	3.7225	5.0635	5.6952	4.6977	5.9246	5.04	3.5122	5.2449	5.3964	4.9968	3.8156	5.2403	6.7958	5.432	5.121	4.2972	4.6094	4.7458	5.0661	3.5223	4.554	4.2071	4.4874	4.7021	5.1214	5.1886	4.8948	7.101	4.3923	5.5883	5.4033	5.5317	5.2521	5.0947	4.9745
PF3D7_0412700.1	PF3D7_0412700.1;115	115	5.3834	5.2215	5.1148	4.3646	3.1985	4.6954	5.4219	4.359	3.6485	5.9074	4.2891	5.5373	4.5868	3.6369	4.1497	4.8851	4.588	2.585	6.6185	5.0993	5.1114	4.225	4.144	4.6633	3.9672	4.0144	4.0045	5.4738	5.0802	3.8298	6.811	0	4.3951	5.0157	5.0883	2.1699	4.0875	4.7153	4.7623	2.926	3.8084	4.4692	4.8987	4.6859	5.2765	3.6369	4.3284	4.3441	3.8758	2.8258	4.7219	5.4725	4.0721	6.0936	4.6404	4.3377	5.6008	4.5814	5.106	4.9782	4.9787	5.4614	4.926	5.8392	4.8181	4.6276	4.6548	3.6404	4.4515	5.5883	5.0492	5.0201	4.2203	4.1359	5.4185	4.846	6.0989	5.0378	6.7013	5.0492	4.1276	3.1779	4.7159	5.151
PF3D7_0412700.1	PF3D7_0412700.1;116	116	5.0553	4.8135	5.0135	3.6053	3.2972	4.4542	4.8017	3.8738	1.84	3.85	3.9514	4.5141	2.85	1.4222	3.0909	5.1387	4.6485	3.6147	4.8374	4.2563	4.4039	3.8885	4.5027	3.8934	4.862	4.3169	2.6323	5.2369	4.9449	5.2939	6.7934	2.6159	4.5692	4.4874	3.9136	3.0339	1.8953	4.2517	4.6352	2.6253	4.2149	5.1285	5.0802	3.9107	3.1779	3.2705	5.497	4.4336	3.0721	5.0246	4.3957	4.6656	3.696	5.2071	4.5957	3.5993	3.7431	5.0233	5.0343	3.0618	4.6876	4.0496	4.1202	4.6611	4.6112	5.1305	4.5078	5.2227	5.4877	4.2095	3.5644	4.1969	3.903	5.047	4.3951	4.8958	7.0707	5.5166	6.2496	6.1245	5.7597	3.0858	4.8535	5.408
PF3D7_0412700.1	PF3D7_0412700.1;117	117	4.5379	6.1108	4.5429	4.0268	0.1243	4.645	5.2739	3.8659	3.0738	4.4155	4.8379	3.3561	2.6668	1.263	4.6229	5.0505	5.3262	0	4.7192	5.8948	4.5008	4.0575	5.0896	4.4699	4.9773	0.774	5.1946	3.7071	4.5862	4.9995	5.4835	2.0496	4.8079	4.5148	4.8017	4.5466	4.796	4.5385	3.943	4.393	4.157	5.0431	4.5844	5.0045	3.2943	4.0286	5.6755	5.4002	2.9222	3.1043	4.8273	4.238	3.2449	4.8535	3.4634	3.9241	5.3399	4.2157	3.669	3.3462	5.0005	4.235	3.2418	4.7463	4.7371	5.3494	4.7285	5.0755	3.6519	3.7463	4.4502	4.2464	4.7623	4.4162	5.2743	4.0652	6.4391	4.8125	5.0085	5.431	4.9107	2.852	4.1235	1.848
PF3D7_0412700.1	PF3D7_0412700.1;118	118	5.3837	5.2615	5.0592	3.7442	3.373	4.7787	5.0356	3.9736	1.9146	4.5236	3.925	4.6971	4.3526	4.9477	3.6124	5.4992	4.8212	4.0592	3.9727	4.9667	2.7268	2.0356	4.1859	4.0687	4.957	4.0985	3.5311	4.5838	5.0405	4.4764	4.6651	3.8278	4.7452	5.0099	5.0631	3.4209	4.4861	4.4094	4.8212	4.2219	4.5379	5.0747	4.6358	3.3118	3.4621	3.7751	4.3455	4.6904	3.8649	3.2972	4.851	5.2802	3.841	5.2649	4.5248	3.862	4.2071	4.3923	4.9373	1.9819	4.565	4.6736	4.5342	3.332	4.1579	4.6282	4.033	4.7296	5.4124	4.8288	3.3349	4.84	3.6871	4.8207	4.6206	5.1691	6.7698	5.3085	5.1647	5.0241	5.0738	3.2898	4.0985	3.3799
PF3D7_0412700.1	PF3D7_0412700.1;119	119	5.3733	5.9141	4.6882	5.3089	3.2494	4.641	4.3889	4.5416	4.3038	5.0396	4.4938	4.8929	5.7076	2.969	4.3909	5.2238	4.5166	4.3992000000000004	5.1202	6.7129	5.2361	5.211	4.5279	4.3205	5.2739	4.2257	5.1542	4.6809	6.2591	5.7219	5.5192	4.942	3.9828	5.4575	3.9873	4.1755	4.8012	4.5072	3.9155	2.7908	4.8743	4.649	4.3875	4.8689	4.2079	4.2906	4.5267	4.433	3.4033	4.1243	5.6392	4.8694	4.7687	5.7466	5.0233	3.9764	4.848	5.5376	5.4845	4.8812	5.2254	5.3009	3.3016	4.8953	5.4532	4.9805	4.4162	5.2821	4.742	5.3359	4.4039	5.1114	4.4502	5.5644	5.06	5.3459	6.3138	4.5367	5.6218	4.7501	4.7876	4.8176	6.1375	5.9018
PF3D7_0412700.1	PF3D7_0412700.1;120	120	5.95	5.1863	4.8156	5.1679	4.3023	5.1875	5.6197	3.9486	4.6982	6.4019	4.6188	5.9939	4.7554	4.5729	5.3892	5.0682	5.5543	4.0312	5.3082	5.7249	6.4681	5.0272	4.1851	5.746	4.7845	4.9855	4.2203	5.0976	5.5996	6.3454	5.565	3.9088	6.4752	4.281	5.3625	5.0085	4.8664	5.5577	5.1272	5.3176	4.7388	5.2954	5.2972	4.2795	5.0942	5.288	5.7973	4.6932	4.0695	4.8344	5.3882	4.6736	4.5254	4.757	5.1227	4.9141	5.1114	6.029	5.7631	5.4111	4.8415	5.7263	5.2638	5.804	5.5774	5.3903	5.0233	5.0921	5.8364	6.1745	5.7485	5.7382	5.3628	4.7027	5.5577	5.532	6.643	6.1066	5.8694	5.0094	6.7509	5.2079	6.1245	6.1813
PF3D7_0412700.1	PF3D7_0412700.1;155	155	6.6141	6.3307	4.7404	11.4339	3.9882	6.6936	5.8841	4.6141	4.5765	6.4138	5.1334	5.5166	11.4308	2.4725	6.1695	4.5141	5.7162	5.5163	6.6541	7.0966	6.67	5.2987	6.6545	7.0045	6.435	4.6904	4.3625	10.1063	7.1383	6.0734	6.6986	4.382	6.8822	6.5435	5.2342	3.4383	5.2311	6.1459	6.5671	4.8364	5.366	4.9686	6.7627	7.6598	6.3025	9.2253	6.4555	5.3001	5.4472	5.0531	6.2032	5.8912	3.7474	6.5916	6.0919	9.3006	5.6682	9.3325	5.7996	5.7131	5.8926	7.5257	6.7727	7.9664	5.0144	4.5928	4.7692	5.5919	5.6851	6.3225	8.2066	5.5011	10.3426	5.9575	6.508	5.9757	7.4695	6.5401	7.2163	4.6943	4.5204	4.5674	5.5668	5.7581
PF3D7_0412700.1	PF3D7_0412700.1;156	156	7.2607	5.839	4.7257	10.5657	4.3176	7.1675	5.9322	5.2487	3.4919	6.6175	6.503	3.9828	10.5994	3.8846	7.0722	4.3096	5.3968	4.916	4.6859	5.6384	6.157	4.8445	9.607	8.3542	5.4263	5.0272	4.1473	8.8015	4.1177	6.251	6.3107	9.4698	7.9452	5.8637	5.0391	4.7328	4.8405	3.6124	5.076	3.5348	5.1231	10.0569	6.5396	6.328	5.0121	6.0061	5.3009	4.8006	4.0268	6.4506	5.8417	5.0505	3.3716	7.7441	5.9771	5.9319	4.7576	9.0952	6.2223	4.9621	5.4436	5.6949	6.4048	6.1869	5.537	4.3125	5.1481	6.2917	5.3291	6.5267	4.7164	5.0148	9.3667	5.6387	4.7511	5.5954	6.8551	5.5144	6.4652	5.2464	5.9246	5.1695	4.281	5.3677
PF3D7_0412700.1	PF3D7_0412700.1;157	157	7.419	5.9052	5.5348	10.809	3.0959	7.2829	6.2468	4.4087	5.5647	6.238	5.8125	6.3345	11.1332	4.047	7.1864	5.6949	6.5452	6.5705	4.497	5.8718	7.1503	5.846	6.2165	7.254	5.2705	4.6247	5.9463	8.0627	5.8824	6.6956	6.4436	5.9047	7.3804	5.9644	5.5744	3.332	5.0755	5.6384	6.9825	3.862	5.2743	6.5032	6.3382	7.417	5.6273	6.3181	6.0181	6.3586	6.0919	5.5258	6.0011	5.1635	4.5607	6.6933	9.5212	6.6363	5.1375	9.8788	6.779	6.1709	5.285	7.1919	6.1896	6.0146	4.7745	4.6005	6.0772	5.3402	5.712	10.2373	5.582	5.5702	10.3977	6.7188	6.2267	5.9472	8.392	6.1133	6.9766	5.5242000000000004	4.4568	5.2407	6.1094	5.2102
PF3D7_0412700.1	PF3D7_0412700.1;158	158	6.6516	5.2261	4.89	10.9052	3.2464	6.9375	6.1092	6.8602	5.0117	6.9408	5.133	5.0383	10.8319	0.189	6.7315	5.6334	6.2443	5.6539	5.7098	5.5416	6.4949	5.3107	5.2865	6.8848	6.067	5.5753	5.4604	8.9294	6.1699	6.4872	6.318	3.3045	7.3307	6.2338	5.5382	5.2327	4.845	5.0117	6.143	5.2555	4.9869	8.029	6.7658	6.9252	6.4938	6.0654	4.8992000000000004	5.2292	5.1542	4.986	6.0507	5.8575	4.5466	9.3091	9.0206	6.5013	5.2566	9.3903	6.1875	6.1098	5.4692	6.3245	5.9651	7.7691	5.8283	4.6076	5.406	4.1506	4.9644	9.5505	5.3052	4.5625	10.3925	6.1797	6.021	5.3107	6.7687	5.4403	6.6066	5.78	5.4951	5.3954	4.2683	5.353
PF3D7_0412700.1	PF3D7_0412700.1;159	159	6.5029	5.4864	4.3132	11.0022	3.1538	5.6223	6.2672	5.7222	2.1243	5.6513	5.1683	4.4568	10.9464	3.5084	6.3072	4.6673	5.6366	5.6334	5.7065	6.1827	5.155	5.1599	5.3792	8.0146	5.4152	4.4568	5.4841	8.4847	6.2374	6.0494	6.6057	5.3291	7.2286	6.3199	5.8079	5.0734	5.6421	4.7334	5.7642	5.6943	5.5329	7.4421	6.7417	7.4001	5.7787	6.4909	3.9542	5.3981	5.7779	6.4859	6.1675	5.5683	5.3516	6.8539	5.266	6.4561	4.6633	8.4067	6.4084	6.1408	5.6436	5.784	6.1849	7.0952	4.5838	5.1181	5.9359	5.2211	5.6966	5.07	4.9416	5.8407	9.9253	6.0103	6.4604	5.3951	7.2516	5.9057	6.9766	5.3334	5.4976	5.0076	5.7965	5.6848
PF3D7_0412700.1	PF3D7_0412700.1;160	160	6.2151	5.2219	5.9458	11.5624	3.6848	6.0394	5.114	5.3551	4.0875	5.4469	4.3764	5.3262	11.7351	0.275	6.295	5.2983	5.0575	4.7268	5.5351	5.8642	4.8972	5.2327	5.0054	9.8373	5.3341	5.3663	4.6753	9.8458	6.8455	4.7682	5.8202	4.8938	9.2688	5.8432	4.4861	5.2972	4.4803	3.706	5.1477	4.0391	3.7344	7.6221	6.5573	6.5814	5.3827	7.2411	5.0985	5.1647	4.073	8.2484	5.9491	5.5635	6.0115	9.8627	5.4728	7.3945	5.0819	8.779	5.9516	5.3771	5.4627	5.9761	5.7737	7.7243	4.9093	5.1338	5.465	5.84	5.4373	5.3642	5.8027	4.7328	9.6496	5.3923	5.9241	6.0332	6.9085	5.3445	6.9377	5.7866	4.888	5.5662	6.6555	5.3302
PF3D7_0412700.1	PF3D7_0412700.1;161	161	6.7549	6.1813	6.0257	12.3668	2.8992	6.6669	5.6082	5.735	2.8639	6.2789	4.8359	5.7317	12.6342	2.5801	7.1126	5.0613	6.1258	4.5373	6.4477	7.1954	8.5402	6.0687	6.1681	9.3985	6.6404	4.6218	5.6579	10.1775	7.588	10.0185	6.1859	4.3957	9.3074	7.0783	5.2784	4.3964	7.2658	5.2787	4.7366	4.6656	4.1611	5.966	7.4269	8.7363	5.7153	8.0833	5.4715	4.9236	3.5993	5.8372	5.8512	4.6398	5.8166	9.531	5.6516	8.4297	4.9667	10.5774	5.4043	5.9174	6.4992	7.2707	6.2821	6.2219	5.6129	5.6121	5.2634	5.5379	5.367	4.5429	7.3457	4.8836	11.383	6.5298	6.9502	5.5883	8.5007	6.1438	8.1315	6.4381	6.5749	2.373	5.588	5.0925
PF3D7_0412700.1	PF3D7_0412700.1;162	162	6.7593	5.4519	5.9385	12.2183	4.5613	7.2786	5.2165	5.1759	3.9662	6.8699	5.6932	6.316	12.2143	3.079	7.7802	5.2494	5.9013	5.373	7.7698	6.9656	8.7159	6.7815	6.1821	10.4353	6.9245	4.8841	5.2784	10.7185	6.6922	10.1897	6.8349	4.4522	9.6939	7.2193	5.3586	4.2817	5.946	5.3234	5.0461	3.6346	4.9575	7.7093	6.8791	9.0924	5.6831	9.0167	5.7412	5.2288	3.5534	6.5944	6.1548	5.4581	6.7039	9.8461	5.4101	8.7727	5.4077	10.6749	6.2919	6.1264	5.0094	6.9728	6.1886	8.6392	6.4033	5.3625	4.6576	5.3427	5.5122	5.1787	7.335	5.7848	11.1261	6.3809	5.9584	4.8958	8.2633	6.4373	8.0602	7.9367	6.0429	5.0448	5.4983	5.9201
PF3D7_0412700.1	PF3D7_0412700.1;163	163	7.3763	4.4548	5.3719	10.796	3.729	7.3817	5.7724	6.8836	2.1763	6.5788	3.9146	3.541	11.3703	4.5957	7.9312	5.1591	7.8775	6.0325	6.6418	6.8467	9.6406	6.4824	6.6526	8.9829	6.5469	3.8349	4.9809	10.0643	5.9823	10.0815	7.0247	6.4162	8.6231	6.8529	5.1723	5.0054	8.696	5.7325	5.9071	4.9598	2.905	5.2141	7.2008	8.5303	6.3637	6.3927	5.4269	6.0745	4.2095	8.6319	5.4825	5.5792	5.5942	6.7013	4.9388	6.233	5.7096	11.8242	4.7756	6.2998	5.6531	6.9427	6.6917	8.2048	6.0464	5.5245	5.0747	5.9695	6.5283	5.1489	5.0339	5.5717	12.4128	6.598	6.5395	5.6174	8.0866	5.6094	7.0444	6.2873	4.5771	4.8699	6.3225	6.9556
PF3D7_0412700.1	PF3D7_0412700.1;164	164	7.5632	5.0099	6.6728	7.4275	4.9937	7.139	6.1997	6.8874	5.7887	6.68	5.6542	5.8527	6.6047	4.0224	7.5203	4.5179	7.7201	5.5478	6.8847	7.2668	9.802	6.4121	5.3096	8.6896	7.0165	4.4423	4.9991	6.3174	6.5951	10.1836	7.7382	5.9265	8.3035	7.3808	3.8709	6.1703	6.2472	5.9269	5.7398	5.2847	3.6982	5.0841	5.7861	6.9917	6.8974	6.0106	5.1514	5.5125	4.101	7.4368	6.1759	6.2269	6.5469	6.4278	6.0341	5.8931	5.9925	6.7266	6.1467	5.9715	6.1811	7.5136	7.288	6.1953	5.9437	5.8452	5.7162	6.6569	5.5928	5.9709	5.306	5.3816	7.5338	6.285	6.0424	6.0088	8.5717	7.5237	6.2861	7.649	5.6008	5.5097	7.1814	6.4038
PF3D7_0412700.1	PF3D7_0412700.1;165	165	7.872	5.6724	6.2472	5.8873	5.2902	9.7549	6.1318	7.2041	2.85	7.6354	5.1647	6.5415	6.0166	4.2854	9.6913	4.6398	6.6585	5.2292	5.6118	7.3566	10.4521	6.4645	6.2502	6.5782	6.14	4.9584	6.4205	5.8354	7.7238	10.1576	7.7092	5.8306	7.0821	5.6439	5.2342	6.9847	6.548	7.3758	6.2813	4.845	4.8625	4.6282	6.1579	5.7719	7.0988	6.7347	7.2826	3.903	5.228	6.9538	5.4416	5.823	6.4748	7.1658	6.2161	5.3899	6.2057	7.0406	5.5103	5.8331	4.8689	6.0058	5.2791	5.6056	4.1707	4.9212	5.5847	5.2653	5.4353	7.3904	6.3239	6.7643	7.3759	5.8014	7.1731	6.0974	8.3827	6.1212	6.6222	6.9478	6.0987	4.785	6.126	6.4153
PF3D7_0412700.1	PF3D7_0412700.1;166	166	7.126	5.9844	5.6326	5.1859	5.0613	7.03	7.092	7.6485	4.5729	7.0259	6.2286	6.5785	5.0678	5.5367	6.9699	5.2517	8.8095	7.4046	7.4996	6.9159	8.9013	7.5132	6.308	5.5889	5.684	4.9695	5.7148	5.7153	6.746	10.08	7.7326	6.4007	5.701	5.9869	5.0259	5.7123	5.9362	5.1309	5.6094	4.0695	4.3992000000000004	4.5211	6.2443	5.6642	6.4718	6.6072	6.4202	5.9844	5.0413	6.8663	4.3334	6.1763	5.7666	5.8625	7.7708	4.6404	4.4168	6.4017	5.779	4.2133	5.8819	7.452	6.0564	5.9364	5.7876	5.7238	4.9977	5.157	6.0389	8.3371	5.7517	5.1759	7.1259	7.7461	6.0723	6.1884	8.2618	5.7181	6.3939	6.919	5.9619	5.093	6.1497	6.0041
PF3D7_0412700.1	PF3D7_0412700.1;167	167	7.718	6.1406	5.9544	5.3445	4.4456	8.0005	7.5716	8.0604	4.7602	7.9514	5.6014	6.1058	5.4165	5.0712	7.3851	5.5774	8.8233	7.4616	11.5737	6.4864	9.8022	5.9616	6.6805	5.1194	6.2922	5.1094	6.1619	10.4531	6.7404	9.6131	7.5415	7.2955	5.0921	6.6372	4.4053	5.7514	5.2739	6.6841	6.504	6.3846	5.1659	4.1318	5.5969	5.4699	6.384	6.3689	6.7463	7.2564	5.5084	6.1087	4.8625	6.1129	5.8743	5.8907	6.2178	4.1946	5.3302	5.9704	5.9502	5.8736	5.299	6.6436	6.6011	6.2449	6.0011	5.7018	4.2869	5.8787	5.2288	6.5561	5.467	5.8235	6.9838	6.9105	6.547	5.2346	7.9874	6.2673	6.2496	6.7654	6.5956	2.319	6.9239	5.2839
PF3D7_0412700.1	PF3D7_0412700.1;168	168	6.3813	5.5201	5.4973	4.8733	4.2479	6.6569	4.6352	5.2649	2.7312	5.9138	4.0453	4.7404	5.0691	2.5286	6.6609	4.3875	7.2009	5.4777	3.6837	4.8929	9.221	4.9203	5.3858	6.6493	5.0387	4.5323	4.067	4.6317	5.9609	10.1531	5.5674	5.5401	6.991	5.4316	4.373	4.9472	3.9523	4.5686	6.2538	4.6605	3.3868	3.4673	4	4.3298	3.8885	5.9122	5.6014	5.6588	1.9411	5.0018	5.4624	5.2238	3.6241	5.1993	5.3937	6.6135	3.8053	5.4767	4.6513	5.4676	4.9754	6.0023	5.6571	5.7093	4.3052	5.5348	2.7887	4.8909	3.8022	5.2873	6.3549	5.2067	6.1981	6.1649	5.8527	4.4738	7.3918	5.1961	6.0179	5.8135	4.7903	3.9745	5.4512	3.5148
PF3D7_0412700.1	PF3D7_0412700.1;169	169	5.5367	4.6253	5.04	3.9873	3.7897	6.4022	4.9672	4.017	3.2032	5.2468	5.0866	7.6952	4.2563	2.7398	5.3885	5.0112	6.1278	6.948	4.1707	5.5638	8.7906	3.342	6.076	4.0453	5.1477	3.1424	3.905	4.193	5.3802	8.7826	5.3298	5.6496	4.6938	5.6551	4.62	3.0514	5.3169	4.0747	4.6565	5.3074	4.5103	4.3716	4.6328	4.6921	3.5509	7.0288	4.1562	7.5575	4.7442	5.3816	4.1914	5.3136	4.2638	4.6519	5.2464	5.4256	3.511	5.7923	5.6588	5.1755	4.7645	4.4653	5.0682	4.6887	4.5242000000000004	5.3078	4.9621	5.3001	5.4326	4.6088	6.3735	4.0652	6.0297	4.9107	4.9937	4.1127	7.5952	5.3291	5.6977	5.7887	3.6645	4.3052	3.9653	4.2965
PF3D7_0412700.1	PF3D7_0412700.1;170	170	6.0011	6.0141	5.0522	5.5157	3.7845	6.0101	4.0063	5.4476	2.9891	5.5217	5.3205	9.0051	4.8914	4.0592	5.5564	4.9074	5.84	4.4568	5.9035	4.5807	8.7497	4.6971	5.0063	5.4552	6.0704	5.5075	3.2079	4.4925	5.5348	8.6211	5.8575	4.3778	4.6473	6.106	5.9697	3.111	5.7769	4.3001	4.211	4.2087	4.2172	3.4356	4.6651	3.5398	3.9946	7.0336	5.9446	5.6294	3.5644	6.431	3.6076	5.3103	3.7463	5.4356	5.394	7.241	4.354	5.5583	5.1338	1.4647	4.8475	5.6282	6.3167	4.0566	5.0755	5.0631	4.7241	3.5223	5.2506	4.7296	5.7159	3.8115	5.4263	5.4828	4.8992000000000004	3.9298	6.6404	5.5497	5.3691	6.0505	4.8723	3.6747	4.9064	5.1993
PF3D7_0412700.1	PF3D7_0412700.1;272	272	7.7679	6.36	6.493	6.8429	5.738	7.4903	8.0509	8.373	5.1538	8.8579	8.0054	7.2125	6.4699	4.9621	8.3189	9.7171	8.9238	5.047	6.8119	8.27	8.0647	6.1619	7.1493	10.4653	5.4548	5.842	5.1424	6.0415	8.4385	8.1931	7.4674	6.6857	10.4823	6.6673	4.957	5.5972	5.1731	7.1997	8.9052	4.7038	8.7382	4.254	6.4016	5.3027	6.8868	7.7762	6.9821	7.0866	5.9418	6.2935	6.4321	7.3628	9.4488	7.8293	5.9437	5.5524	6.1637	5.7981	5.5497	6.0424	5.8186	8.5125	7.9684	5.898	6.582	7.2056	6.0661	5.2376	6.8479	6.4861	7.1661	6.6219	7.6819	7.6908	6.5883	5.5261	9.0514	6.2493	7.0271	7.5193	7.1127	6.0717	6.8061	6.7653
PF3D7_0412700.1	PF3D7_0412700.1;273	273	7.1024	5.9798	5.8934	5.6665	4.84	7.1952	9.7742	11.0631	4.477	8.1	9.2678	7.0529	5.5702	4.7312	8.6637	9.364	11.4393	4.0108	6.5393	8.546	8.1961	5.7557	5.7401	10.6656	5.6389	5.5419	6.72	5.4353	8.941	7.881	6.6098	4.4269	10.7417	6.4629	3.3505	7.6956	5.5379	7.1054	7.3945	5.5503	13.7178	5.3716	5.6502	5.6138	4.4529	7.0279	7.6952	6.6479	7.0589	7.3294	6.3103	5.9869	8.8755	9.4342	6.6696	5.9317	5.826	5.3621	6.0009	7.328	5.7159	8.7264	10.2791	6.1289	7.1166	7.0401	7.2057	5.5567	6.398	6.4239	6.1593	6.4759	6.7302	6.0361	7.1142	5.5561	9.0946	8.1834	6.6098	8.4287	6.5705	7.0583	6.4482	6.3684
PF3D7_0412700.1	PF3D7_0412700.1;274	274	7.1137	6.0281	5.5179	5.7698	4.856	6.3216	7.3196	7.8576	4.4686	7.8743	5.8374	7.4611	5.7519	4.251	5.9544	8.5421	8.3543	4.3313	5.7808	7.3483	8.2759	6.234	6.2439	8.2531	5.3726	5.2219	8.4319	5.5692	7.5498	7.1208	7.6596	5.7586	9.0131	5.7398	5.4222	8.5515	5.7336	5.6439	5.8392	5.4246	7.2341	5.2532	5.5113	5.4141	6.04	6.7104	5.8706	5.0099	5.3172	5.504	7.5977	6.5738	10.1723	8.4881	5.5382	5.904	7.9853	5.8319	7.1613	6.1651	6.0919	7.8925	6.9687	5.366	8.2059	6.6908	4.6508	5.689	6.602	6.5762	5.8792	8.2109	7.7699	6.0453	5.9561	6.6932	8.7826	6.627	6.9071	8.2052	6.8255	4.6713	6.195	6.532
PF3D7_0412700.1	PF3D7_0412700.1;275	275	6.671	6.7646	7.1348	5.2407	4.9112	6.6355	7.7779	6.7807	3.373	7.1829	6.6411	7.0333	5.7382	4.5546	5.7049	7.889	6.134	5.1938	5.6792	6.0485	8.04	4.8248	7.5088	8.0773	4.433	3.7506	4.7719	4.9964	6.3553	8.3682	6.3275	6.719	8.2376	5.7021	5.9782	4.9054	5.0505	4.5279	6.261	4.607	7.006	4.2772	4.6775	5.0152	6.4373	5.947	5.5931	5.0299	5.1882	6.3903	5.7442	6.3675	5.8253	6.9929	5.7729	6.1516	8.9972	6.941	5.8863	5.3642	5.565	6.4803	8.2325	5.1502	6.3942	7.1194	4.9449	6.666	4.2188	5.8278	5.5264	9.4347	7.5554	6.2327	6.3691	5.9274	8.1426	7.5667	6.6371	6.6349	6.8395	6.0448	6.3147	5.1481
PF3D7_0412700.1	PF3D7_0412700.1;276	276	7.6929	6.4048	5.6121	5.1375	3.6334	4.6594	6.3724	6.0976	3.3716	8.343	5.3688	6.7557	5.5543	4.373	6.1773	6.3992000000000004	6.7127	5.1926	5.931	6.7487	7.0312	6.0775	5.3981	9.5636	5.3947	4.0179	4.204	5.8053	6.7716	7.4083	8.4067	4.5838	9.5343	6.5677	4.504	3.2327	5.3988	5.4909	6.1797	4.3505	6.5609	5.6585	5.6476	5.6571	5.257	6.1297	5.3416	5.8914	5.1493	6.4261	5.2422	5.7466	6.7844	7.8105	7.0023	5.9385	7.1328	6.5518	5.6876	5.4087	5.5543	7.2132	5.9376	5.3302	6.142	6.1699	5.1342	5.7939	4.9509	5.7879	6.0072	7.4082	7.6018	6.4063	5.5632	5.7428	8.4271	5.0819	6.5856	7.2886	6.3973	5.1001	6.1276	6.7986
PF3D7_0412700.1	PF3D7_0412700.1;277	277	7.5651	7.2869	5.532	5.4532	3.2957	6.235	5.6876	6.1146	5.1198	8.5936	7.4375	9.8959	5.5119	4.0444	5.1481	5.5481	6.8683	6.6812	6.7838	6.0936	7.2229	6.563	6.5609	10.2673	5.1727	1.9336	4.6276	8.3863	6.3489	7.5887	7.7596	5.1743	10.5874	6.0112	5.5601	5.0431	5.9098	8.2538	5.2604	8.3205	6.7175	6.0279	8.9842	11.7115	7.8707	6.8088	8.8925	6.0422	5.596	6.3279	6.6213	6.4481	7.1702	6.7888	7.5183	7.0558	7.3838	6.6154	6.1235	4.9579	5.5351	6.9735	5.8412	6.5887	6.5596	5.8592	4.6171	8.0555	5.6395	6.8295	5.2902	7.9418	7.6943	6.2496	5.9649	6.0108	8.6117	5.0841	6.327	7.4747	7.0193	6.1546	6.9789	6.9431
PF3D7_0412700.1	PF3D7_0412700.1;278	278	7.2439	6.1326	5.6755	8.793	2.4114	6.2407	7.642	5.332	2.9727	7.8601	6.3847	6.1391	9.0103	2.6462	5.8025	8.9319	6.2135	5.5656	5.5871	6.0949	6.8061	7.771	6.7765	6.4145	4.6218	5.1655	3.5945	4.62	6.6516	6.4938	8.4297	5.9752	6.4365	5.3165	4.841	4.6531	4.4796	4.7415	6.672	5.0356	6.519	5.9526	6.0164	4.5435	6.3832	5.8547	5.8684	6.0146	5.5361	6.8382	4.3604	6.9197	7.9519	5.6901	7.9174	5.157	8.3225	7.4241	5.2961	5.3248	5.6171	6.7215	5.6862	6.5236	5.9203	5.0005	4.5223	6.0674	5.0005	6.3129	6.4864	8.875	8.1239	5.8585	4.742	5.3964	8.4592	5.0246	6.2302	6.5691	6.4616	3.144	6.7858	4.7729
PF3D7_0412700.1	PF3D7_0412700.1;279	279	8.1538	9.444	5.7442	6.2065	4.9117	6.8848	8.5806	5.6267	4.8135	8.972	6.9695	6.514	6.3464	4.594	6.2489	9.7975	6.882	4.8445	4.7225	6.7537	7.5895	6.211	6.1489	5.5339	7.4358	5.7015	7.0931	5.1847	6.5881	7.2668	8.0241	5.6508	6.0141	7.6966	5.3834	6.8881	5.4725	5.7266	6.5901	9.0822	6.8869	7.7175	6.4949	6.4451	7.5002	7.0196	6.3354	5.5798	5.6769	8.658	6.3297	6.6554	8.2571	6.6733	8.0844	5.5723	8.2863	7.6788	7.3652	5.2133	5.6943	7.4731	6.2054	8.4619	6.4586	6.4356	5.3455	5.6056	5.5741	7.0627	6.5092	8.7075	8.6274	7.8181	5.8207	5.889	8.5002	6.8098	8.4531	7.814	6.7833	5.2365	6.6045	6.0094
PF3D7_0412700.1	PF3D7_0412700.1;280	280	6.7995	10.3911	6.132	6.4092	4.9653	6.3618	7.5013	5.1432	4.7366	9.085	6.438	7.0091	6.7631	4.6421	6.1235	9.2744	5.7118	4.7903	5.917	6.4769	7.2275	7.0387	5.2327	6.1071	6.2952	4.7618	5.191	5.2165	6.1383	7.2166	8.3847	3.8084	5.1089	6.7948	5.5426	4.3764	5.4957	5.2513	6.5046	10.0856	7.2966	7.7054	8.5847	6.1855	5.8812	6.6857	5.6308	5.9158	4.6713	7.1255	5.5801	7.5567	7.71	5.9736	8.2622	5.6682	8.8814	7.7884	6.0982	4.5261	5.7374	6.8721	6.375	8.0649	6.0997	6.3503	4.1102	5.7835	3.855	6.8985	6.2186	8.3027	8.8499	5.4614	5.7519	5.8215	8.6535	6.4785	7.8123	6.841	6.2215	5.1391	7.4064	6.1829
PF3D7_0412700.1	PF3D7_0412700.1;281	281	7.7249	8.0151	5.2426	7.2794	4.7645	6.2555	7.1154	6.6237	4.6843	8.8076	5.7653	7.2127	6.973	4.849	5.8019	9.4408	6.8684	5.5308	5.8972	7.0008	7.2673	6.6439	5.8215	5.5475	6.6988	4.9584	6.4463	5.844	6.4611	6.4882	8.392	5.2475	5.6421	6.1857	5.4446	5.7616	5.6536	5.1871	5.935	7.3689	7.3328	5.9579	6.3181	5.5311	6.8763	6.9322	7.234	6.3409	5.438	7.5514	5.5005	6.0892	7.8364	5.8917	8.6539	5.4436	9.149	5.9267	5.8929	4.1514	8.2028	6.5469	6.4532	6.5046	5.6389	5.6372	4.855	6.7305	5.2876	7.4033	5.6536	7.9751	8.195	6.1967	5.2976	7.103	8.5235	6.3533	7.4556	6.6772	6.1408	4.841	6.9452	5.6857
PF3D7_0412700.1	PF3D7_0412700.1;282	282	7.6017	10.0845	6.1177	6.1338	3.254	6.4276	6.6834	7.6549	6.1301	8.8437	5.1334	5.7586	6.2834	5.0161	5.2876	8.3807	5.6803	5.2765	5.2223	6.8395	6.6996	6.5648	6.102	5.6887	6.0959	6.5221	5.7393	5.5011	6.7552	6.6885	8.024	5.1098	6.193	6.8679	6.441	5.8442	5.8475	6.516	6.7482	10.1396	7.0515	5.7074	7.05	6.3003	7.2254	6.5057	4.9982	6.0391	5.6056	7.8253	5.4617000000000004	6.7973	6.7451	6.7598	6.3837	5.4346	8.3303	6.9657	6.1235	3.4607	5.8841	6.2122	6.0023	6.2061	6.2494	5.6112	4.5509	5.8068	4.7252	7.0849	5.8617	7.3647	7.912	7.8344	8.235	7.1915	8.2584	7.4169	7.7243	7.966	6.8685	6.6831	7.2936	7.5475
PF3D7_0412700.1	PF3D7_0412700.1;283	283	7.596	9.9031	8.4998	7.1877	6.2269	7.3177	8.1861	5.5616	5.406	8.9517	7.0026	10.2141	7.265	5.2087	6.2313	9.6863	6.5099	8.1441	6.6823	7.4631	6.4471	7.7063	6.2692	7.2421	6.0061	9.6832	6.5225	6.5573	7.668	6.9486	8.52	5.4611	7.6783	7.1361	9.2966	6.4893	5.3473	6.5947	6.5937	9.9828	6.5601	7.9879	9.3711	6.1299	7.1823	7.7634	7.2241	6.9563	7.0819	7.539	6.76	6.3639	7.3516	7.1121	8.2723	7.0928	8.3627	7.7612	6.5292	5.0197	8.7124	8.4704	10.8494	7.1039	7.015	6.1048	5.1085	6.6476	6.772	8.2022	7.8745	7.805	8.8139	7.0812	6.7819	8.9467	8.7444	10.3293	8.0056	7.3833	5.4614	6.9304	7.443	6.5133
PF3D7_0412700.1	PF3D7_0412700.1;397	397	9.3831	7.3213	6.6477	8.0232	6.8525	10.1185	8.1216	8.1016	6.3747	9.5781	8.5557	9.692	7.5767	6.8963	10.4375	8.4612	8.4484	9.0054	8.7715	9.0717	10.9755	7.8489	7.2891	10.9407	6.7958	5.8768	8.7982	8.3451	9.1372	9.7903	10.3085	8.4041	11.0162	7.2985	6.3109	8.9025	8.0351	7.1142	7.705	7.1534	7.6372	5.4673	8.9729	9.24	8.7411	9.0994	9.3538	7.7357	6.7521	12.5117	10.9924	8.7713	8.3234	8.2175	9.0588	8.3287	7.9253	7.2528	8.2702	8.1185	8.3723	8.4107	7.7309	7.0037	6.7659	8.783	5.7565	8.5957	7.8773	9.6695	8.2639	7.5651	8.5911	7.6127	7.9435	7.9673	8.7047	8.0295	7.3516	7.7966	9.2911	6.0641	8.5412	8.0477
PF3D7_0412700.1	PF3D7_0412700.1;398	398	6.765	6.2483	6.4449	8.0835	7.6767	8.3523	5.7071	4.9054	5.4578	6.0221	6.8022	10.2988	5.8115	7.7852	6.8759	5.4383	5.7115	6.8694	6.7927	6.965	6.6904	5.9656	5.6447	6.0548	5.36	5.2664	4.8151	5.3854	6.65	6.1981	6.4517	4.8958	5.8019	5.4535	5.9191	6.5046	4.2705	5.6147	11.3874	4.7661	7.7429	4.0099	5.649	6.924	5.5059	4.7756	8.4215	10.7873	7.0453	8.4436	10.4955	5.3494	5.5948	8.1419	6.3245	5.5444	5.223	7.0943	6.1183	10.1063	6.3149	5.7996	5.3338	5.3067	5.0777	5.189	5.5765	5.5204	9.1091	5.5972	6.7526	6.1643	7.2187	5.2008	9.8612	6.413	7.5115	5.1583	6.4571	6.1965	5.5558	4.2795	5.9484	8.5991
PF3D7_0412700.1	PF3D7_0412700.1;399	399	7.1532	6.0343	5.6755	9.0988	7.5179	7.4346	5.3906	5.8367000000000004	5.7842	7.0443	7.5649	9.5	6.5237	7.6429	6.0648	6.0411	7.3545	11.1107	6.603	7.2701	7.9847	5.5119	6.1709	6.1231	5.8181	5.5735	7.1069	5.2114	6.9372	6.3257	6.5919	6.5136	6.6788	6.5144	4.6576	7.165	5.0959	7.4617000000000004	10.2306	5.2048	6.5099	7.558	7.0534	7.3654	5.8515	5.4998	7.2746	10.3687	5.9986	10.4733	11.0681	6.641	6.2077	9.2383	5.6203	5.4989	4.3568	7.1311	7.1624	11.2811	6.6185	6.2489	6.4464	5.375	5.627	6.7561	5.9775	7.5966	10.2466	5.5503	6.5392	5.5907	6.805	6.5788	11.3306	6.57	6.8329	7.47	5.585	5.6244	5.5937	5.3957	7.9473	10.5401
PF3D7_0412700.1	PF3D7_0412700.1;400	400	6.0725	5.5534	6.0041	8.4738	6.0732	6.0323	6.3183	6.6093	5.3782	5.4168	4.5497	10.0015	7.501	5.5258	5.4647	5.5148	6.9492	10.9008	6.1227	6.017	6.4607	6.3257	5.4296	6.3147	6.0665	5.2731	6.3593	5.5647	6.8364	6.0308	6.9999	4.4087	6.0164	6.1241	5.8372	6.9148	3.9699	4.6932	9.9754	4.3089	5.9563	5.9265	7.3288	5.3892	4.8565	4.858	6.3282	9.9356	4.9203	10.51	8.0513	6.8323	5.7013	9.1038	4.5103	5.3198	4.8334	5.8293	6.5889	9.2825	6.1619	7.0615	5.5978	5.2612	5.1477	6.9572	3.6519	6.719	10.4407	5.9857	6.2673	5.9869	6.6568	5.4313	9.231	6.6472	6.6506	6.7101	6.4804	6.1301	6.4396	4.3923	6.1114	10.2812
PF3D7_0412700.1	PF3D7_0412700.1;401	401	6.978	5.7046	5.7063	6.1006	5.5555	6.1117	4.5072	4.8125	4.7021	6.8611	5.9718	8.7158	5.1803	5.2754	5.3981	5.1961	4.4469	7.316	5.8344	7.0848	6.5642	5.3459	5.3516	5.3999	5.4838	3.8043	5.7692	5.8222	6.4444	6.3514	6.3533	5.605	6.8001	5.4433	4.5951	4.5435	4.749	4.8263	9.7011	5.6085	6.7798	5.5494	6.7522	5.5298	5.9498	6.1416	6.0963	8.9965	4.5211	6.6163	7.7225	5.0413	5.2008	7.2569	5.5692	5.0819	3.7192	5.986	5.9841	8.1194	6.3273	5.7148	5.4748	5.0179	4.0426	5.5555	4.6594	5.6014	9.0097	5.6622	5.4155	6.2462	6.803	6.1583	9.3957	6.5577	6.5416	5.6786	6.7577	4.6848	5.7118	4.701	6.4371	8.6456
PF3D7_0412700.1	PF3D7_0412700.1;402	402	6.9904	6.1643	5.5768	6.4406	5.4293	5.5481	5.4653	5.3667	4.6525	6.5807	5.6118	7.1816	6.0516	5.5993	5.5454	5.7573	6.9377	8.9715	4.8202	7.0026	6.4029	6.0951	5.121	6.3623	6.3298	5.0286	6.0023	4.9846	6.9269	6.2985	6.7444	6.4517	6.4261	5.8948	4.8314	7.4506	4.342	5.7029	7.7917	4.7082	6.6263	5.5726	6.3908	6.3425	5.1558	4.6702	5.5954	7.6245	4.7104	6.803	5.504	6.2126	5.4179	6.8217	5.6778	5.3519	4.6599	7.4715	6.8859	9.2227	6.6242	6.9595	5.2664	5.4111	5.2987	6.054	4.3161	5.8625	8.8845	6.0957	5.9812	5.8822	7.5807	5.5122	9.5566	6.3906	6.611	6.8759	6.9164	8.2903	5.0152	5.1993	6.1717	9.1845
PF3D7_0412700.1	PF3D7_0412700.1;403	403	6.9814	5.8006	5.4922	6.5593	6.3341	6.1443	6.9994	5.5954	3.6088	6.9189	5.811	10.7897	5.1144	5.8822	5.6124	5.627	7.7631	9.0628	5.0383	7.0641	7.0073	6.0641	5.3154	5.9514	4.5711	4.9336	6.1189	5.5005	7.2438	6.3533	5.8412	4.2304	5.7631	7.2044	4.9378	5.4705	4.1432	6.4699	6.6201	4.7425	4.8987	4.887	5.6413	4.6479	5.2055	5.2608	6.4385	7.0956	5.8379	8.729	6.0221	5.7282	5.4611	5.887	5.9486	3.8012	5.0157	7.2192	6.2032	8.3451	5.9371	6.4601	5.5996	5.9453	5.5379	5.3381	4.7687	4.9718	7.6915	5.1985	6.0851	4.5484	7.0034	5.0579	7.4085	6.3366	6.4862	7.0931	6.8853	5.6212	5.804	4.3916	5.903	9.033
PF3D7_0412700.1	PF3D7_0412700.1;404	404	6.3794	6.5221	5.1835	5.5081	5.3576	5.1906	5.8743	5.0215	4.2585	6.7086	5.2464	8.3316	5.9775	3.7613	4.943	5.5702	6.1455	9.0504	4.8634	6.8349	4.6571	6.2748	4.7382	5.0849	4.7756	5.1391	5.2168	4.9355	6.7842	5.785	6.6171	4.84	5.4748	5.5289	5.0561	3.6112	4.9514	5.8948	6.2743	3.7247	5.0148	5.1997	4.126	4.8664	5.1791	4.1611	4.9905	5.8545	5.9004	7.0753	5.5925	5.6212	4.7247	5.4094	4.7334	5.3854	5.4912	5.9336	6.2346	5.6682	6.3593	5.7173	5.1611	5.2292	6.3418	5.1787	5.1453	6.2765	9.1577	5.382	5.1886	5.0648	7.4811	5	6.3167	5.6378	6.3005	5.8545	6.3872	6.0824	4.4686	3.5336	4.9864	7.8824
PF3D7_0412700.1	PF3D7_0412700.1;405	405	7.2309	5.1256	5.8128	5.7463	5.2327	5.5198	5.2172	4.8089	5.6076	7.942	6.0665	7.888	5.5711	5.1031	5.0583	5.2327	4.7501	3.3909	5.6949	6.6639	5.7756	6.2279	6.9186	6.4365	5.406	4.6485	5.1934	5.6126	6.9612	6.2963	7.0571	7.1129	6.2999	5.2223	4.8495	4.3111	5.7557	5.9212	5.9787	4.9026	4.6904	5.4022	7.0118	5.5245	7.0139	4.856	6.4316	6.2365	5.2369	5.4158	5.7996	6.3754	5.9971	8.7213	4.8037	5.2939	5.6702	6.9212	6.6498	5.575	6.1008	6.3983	5.6979	5.435	6.2042	5.5254	5.1815	5.6851	8.3249	5.0466	5.5141	5.7626	8.212	5.6041	7.0607	6.525	6.6988	3.2342	6.3723	6.3049	5.9623	5.2008	5.3761	7.8073
PF3D7_0412700.1	PF3D7_0412700.1;406	406	6.7837	5.3865	6.2955	5.5135	4.8369	4.9681	5.643	4.047	5.0985	6.3583	5.4433	6.4671	4.8053	5.6699	4.7076	5.4472	5.3526	5.2196	5.5475	6.3707	6.9787	5.4179	6.979	6.0706	5.0717	4.4195	5.4886	5.5135	6.5895	6.0415	6.1463	6.8741	6.3409	5.7866	5.0794	5.6328	5.7142	5.6404	4.9198	4.9699	4.9672	4.3625	5.8897	4.8885	5.4175	5.0067	5.275	6.3138	4.7334	6.0779	5.6401	6.8818	5.0281	6.6197	4.4983	1.8836	5.6631	5.4722	5.3234	3.9345	6.8057	6.3731	4.5166	3.8001	5.8873	5.7991	4.8629	3.7027	8.2422	5.9456	5.4915	5.4063	6.6095	5.1027	5.51	7.0927	6.6122	6.2271	6.153	6.0723	4.5154	5.6264	6.2976	8.831
PF3D7_0412700.1	PF3D7_0412700.1;407	407	5.9463	5.554	5.8012	5.7827	3.0824	4.856	5.7918	4.4522	4.7787	5.2765	7.7409	5.7578	5.433	4.4114	5.6011	4.6433	5.7845	4.6317	5.0959	6.6574	5.4019	4.6673	7.3948	5.7353	4.7447	2.6508	5.3012	5.6182	6.2271	5.0193	5.8943	7.1227	5.3656	5.769	5.0334	4.8079	4.5892	4.5625	4.3999	4.1922	5.4094	4.2913	5.643	3.7687	3.5385	3.8115	5.5729	6.7649	5.5454	4.1424	5.2087	5.4699	2.9069	5.9333	5.7007	4.5668	4.5546	6.1204	6.3503	5.3129	5.1803	6.0365	3.84	4.9107	4.4162	5.5638	3.8768	5.079	6.8502	5.0259	4.851	4.8659	5.6511	5.8392	5.238	6.6817	6.195	5.9939	5.4584	3.4515	6.0843	5.6171	4.7137	7.4102
PF3D7_0412700.1	PF3D7_0412700.1;408	408	6.37	5.1843	5.394	5.6144	5.3968	4.7219	4.8943	5.1383	3.5668	6.1693	6.0909	5.7546	5.7517	4.4919	5.5463	5.5981	5.5807	4.9644	5.9523	6.9743	5.7584	6.1747	5.8102	5.5472	4.7447	4.7511	4.1562	4.4803	6.6687	6.2703	5.738	5.8442	5.8858	4.5292	5.3844	4.4289	5.7829	5.6786	5.6665	5.0535	4.6005	4.7887	5.1123	4.5398	6.0721	5.5226	6.0328	6.8696	5.7653	4.1069	5.2211	5.1048	4.4283	5.5987	5.3284	5.9575	4.7882	5.6218	5.7109	5.5665	6.7351	6.3309	5.0509	5.384	6.4468	5.1675	5.3618	5.6665	7.7595	5.6334	4.2668	5.0032	5.8207	5.6044	4.8089	5.8364	6.4168	5.85	6.689	5.5078	5.0206	4.785	5.6656	7.2975
PF3D7_0412700.1	PF3D7_0412700.1;409	409	6.4652	5.8066	6.0121	6.0281	5.0657	6.2716	5.7137	3.5644	5.2449	5.7153	5.8374	6.3315	4.272	3.5969	5.1014	5.1391	5.7317	4.5515	4.8374	7.6265	5.5689	6.471	5.2342	4.8063	4.3169	4.3234	4.2585	4.903	6.9253	6.416	6.2155	3.8728	5.6645	5.7126	4.9174	3.0807	4.9364	5.7156	5.6047	5.8994	5.1855	4.4848	5.7195	5.8753	5.7385	4.3161	5.9217	5.6401	5.0435	5.1164	5.4012	5.1635	3.8084	5.4506	5.2847	4.9805	5.4851	4.8212	4.6496	4.7404	6.3503	6.2453	4.9882	3.7517	4.1449	4.0215	4.3399	4.9588	7.2052	5.6179	5.0553	4.5759	6.143	5.596	5.9174	5.3262	6.6659	4.9035	6.4596	4.8334	5.2909	4.9773	5.2563	6.1359
PF3D7_0412700.1	PF3D7_0412700.1;410	410	5.6528	5.0738	5.4864	6.0363	3.0514	6.26	5.3345	5.0959	4.3847	6.1085	5.6927	4.9565	5.4906	4.1177	4.61	4.8714	5.723	4.375	6.1532	6.9983	6.6523	6.2397	4.8309	5.0405	4.7208	4.292	4.9179	4.7634	6.5356	6.5136	6.1276	5.5762	5.5677	4.0435	4.6235	5.96	5.0067	3.5692	5.5586	4.594	5.7479	3.7148	4.6932	4.9136	5.3205	4.4249	5.8427	5.7782	5.6259	5.8063	5.3827	4.6565	4.5248	6.4851	4.7328	5.1445	5.5242000000000004	5.7398	5.4575	5.824	5.7848	5.7856	5.3937	5.3302	5.4016	5.3913	5.0712	5.393	7.5339	5.7737	4.6854	5.0989	5.8731	4.7829	5.8602	5.7021	6.5149	6.1402	6.0629	5.5014	4.5765	6.2046	5.3316	6.2988
PF3D7_0412700.1	PF3D7_0412700.1;411	411	5.8342	5.7866	6.2595	6.1643	4.9231	6.3445	5.9962	3.8972	5.1989	6.0682	5.6088	5.3248	5.9754	4.0934	4.4848	5.5037	5.0466	2.8298	4.5198	7.148	6.3217	6.0708	4.8379	4.4718	4.7772	4.7703	5.1663	5.7109	7.2055	6.8153	6.8371	3.9727	5.2133	5.6974	4.6605	4.7829	4.5141	5.4864	5.4506	4.9467	4.857	3.8237	5.0665	4.9686	5.79	3.7918	5.2627	5.8753	5.0076	5.0866	6.1291	4.9561	4.477	5.8081	4.8135	4.8826	4.6363	5.0431	6.0429	5.1247	6.4589	6.2075	5.4611	5.2946	4.1367	4.9635	4.915	5.843	7.2743	5.4463	2.2016	5.3459	6.62	5.6238	5.3302	6.0072	6.42	5.0112	5.5774	7.079	4.8344	5.0246	5.4111	6.9955
PF3D7_0412700.1	PF3D7_0412700.1;412	412	6.4318	4.9165	7.2123	7.0383	5.0904	4.6622	5.3208	5.0807	4.0215	6.5563	5.9839	4.6276	5.6721	4.6713	5.5326	5.2215	6.4274	2.7929	5.1827	7.9575	6.4244	6.1041	5.5423	5.5954	6.0985	4.8625	6.2114	5.3646	8.3427	5.5289	6.4676	4.9639	4.5367	5.5549	5.4433	5.7134	5.5179	4.6346	5.7046	5.5524	4.6177	5.2141	6.6697	5.6337	5.4803	5.2415	6.2365	7.1062	2.7115	5.7063	5.0312	6.1637	5.0963	6.3639	4.735	5.1035	5.0985	6.0468	6.3054	5.861	6.5992	7.0959	6.1908	5.3775	6.2702	5.546	5.4296	5.5907	8.7857	5.295	5.9215	5.6485	6.4479	6.4617000000000004	5.9093	5.8681	6.7609	6.5203	6.7393	5.8492	5.2304	6.1546	5.5447	8.5809
PF3D7_0412700.1	PF3D7_0412700.1;413	413	6.405	5.4396	5.9267	5.9885	4.0772	5.6247	6.4507	6.363	3.3349	6.4131	5.2203	5.3349	6.1875	3.4529	5.1863	4.991	6.668	4.6462	6.0811	6.7499	5.9196	5.6029	5.7344	6.1469	5.844	5.6011	6.3576	5.0665	7.1558	5.7369	5.7766	5.1214	5.6288	6.4643	4.749	6.0148	5.135	5.4148	6.133	4.7377	5.5981	4.4074	6.2106	5.4279	3.6645	4.7803	6.2523	5.7184	4.4429	6.1048	5.4816	6.7042	5.054	5.796	5.2036	5.3012	5.0391	5.0206	7.1536	5.7806	6.3918	6.1371	5.9855	4.9846	5.6097	5.1436	5.3649	6.2355	9.3253	5.8585	4.887	6.2305	6.3811	6.8769	5.8768	5.7276	7.068	6.4788	5.6974	5.7431	5.6427	6.2961	4.5503	9.1877
PF3D7_0412700.1	PF3D7_0412700.1;414	414	6.3199	5.8587	5.9045	5.5125	4.7004	4.8943	5.9474	6.3842	4.8792	6.7386	5.6132	4.9326	5.6744	3.272	4.8032	5.4764	5.706	5.8895	4.7592	6.0389	5.6885	6.4535	5.9989	5.983	5.5823	5.0308	5.7903	5.1566	5.9635	6.3255	6.3288	6.0885	5.2664	5.5201	3.6005	5.8535	4.9141	5.4757	6.5024	5.2487	3.8914	4.8227	5.4107	5.9732	5.013	4.6041	6.0226	4.7398	4.4363	5.9745	4.7829	5.4413	4.9869	6.5437	6.0834	5.6223	5.6536	5.7753	6.1375	5.3363	5.1018	6.3572	6.5595	5.7301	6.0622	5.6398	5.373	5.0228	6.845	5.527	5.615	5.3512	5.6996	6.1043	6.0457	5.934	7.165	5.6747	6.6757	5.3409	5.2001	5.3198	6.0314	7.5521
PF3D7_0412700.1	PF3D7_0412700.1;415	415	6.2073	6.4757	6.3122	5.2802	3.2373	4.4976	5.6418	5.1599	4.9425	5.8291	5.7748	4.7751	5.7162	2.854	5.0976	4.9265	5.098	5.347	5.4568	6.2955	5.1206	4.84	5.1926	5.8696	5.4396	5.2353	5.0747	4.6736	5.9561	6.9106	5.2728	5.7287	5.753	4.7522	5.7398	5.2168	4.7301	4.6887	4.5472	5.223	5.5814	5.093	5.5084	4.7301	5.6459	3.3391	5.4273	5.7195	4.4383	6.3964	5.5419	6.8435	5.3544	4.9463	5.3593	5.2161	4.3992000000000004	5.7626	5.2913	4.3923	5.3604	6.1489	6.1997	4.8364	4.9505	5.2126	4.9946	5.9869	7.0303	5.2304	4.2608	5.1534	5.4663	6.1001	6.2133	5.2924	7.3136	5.7109	5.5472	6.1869	4.7236	5.0347	5.8427	7.9289
PF3D7_0412700.1	PF3D7_0412700.1;416	416	6.3721	5.8909	3.9607	4.925	3.8904	5.4774	4.4403	5.0976	3.9727	4.986	4.7576	5.1619	4.7115	0.251	4.7192	5.3125	5.0972	4.6826	4.9397	5.9885	6.253	4.8309	5.1723	4.7274	5.2238	4.7772	5.1867	4.6206	6.4256	5.917	5.1615	4.2608	5.7142	5.4604	4.8364	6.3889	5.0652	5.2502	5.3416	4.8017	6.5627	5.0272	4.7377	5.7983	5.5267	4.4429	6.0821	6.9172	4.0514	5.2619	5.557	4.8186	4.5625	5.811	4.6328	4.0374	4.6129	6.4812	5.7331	4.3576	5.6035	6.6349	6.1745	5.4963	5.2338	5.753	5.2273	5.332	6.4158	6.0481	4.2071	4.7197	6.0853	4.7495	5.4906	4.6194	6.5956	5.2965	6.406	6.0383	5.7503	3.8856	4.6177	8.4471
PF3D7_0412700.1	PF3D7_0412700.1;417	417	6.0016	5.2891	5.5889	5.1379	4.1546	5.5348	5.6806	5.3847	3.272	6.5854	5.8447	5.5103	5.4542	3.853	5.4989	5.7417	5.6465	5.2972	4.6848	6.264	5.1591	4.6421	5.5407	6.1655	5.9217	4.7629	4.9764	5.1148	7.0773	6.188	5.4561	5.7929	6.0657	5.2369	5.7407	5.6177	7.1943	5.5357	5.1847	5.1114	4.3255	6.2089	5.0032	5.3681	4.916	5.0161	6.4468	5.9572	4.3576	6.3134	5.9314	5.2566	4.8298	6.5986	5.0466	4.5491	4.857	5.3802	6.3284	5.5354	6.3052	6.4499	5.4148	5.6516	6.218	5.2731	4.8063	4.2327	6.6806	5.6456	4.854	5.5472	5.4499	4.9968	5.2821	6.2199	6.1438	5.7869	6.025	5.9117	5.9336	4.1391	6.1649	7.0648
PF3D7_0412700.1	PF3D7_0412700.1;418	418	5.6918	5.9968	4.8273	5.4087	5.4043	5.6952	5.561	3.6826	3.8278	5.5011	5.6985	5.5475	5.6999	3.7856	5.4165	5.8472	5.9189	4.1127	5.4128	5.8919	5.5692	4.3477	5.7795	6.0409	5.6288	4.6764	5.2735	5.497	6.2252	5.1771	5.2141	8.3012	5.812	5.2353	5.0166	5.4148	5.4967	6.4376	5.8076	5.2165	4.7225	4.8836	5.9322	5.4356	5.275	4.7618	6.2184	5.3834	4.0832	4.1787	5.6935	5.4902	3.8349	5.5491	5.4135	4.568	4.9699	5.8301	6.1761	4.5856	5.8994	6.4746	5.0448	5.3618	5.3688	5.6421	6.0736	5.4499	6.6913	5.5251	5.1031	6.0159	6.4424	4.6719	6.045	6.9554	6.2919	5.6954	5.5317	5.645	5.4426	4.9203	6.1673	7.0375
PF3D7_0412700.1	PF3D7_0412700.1;419	419	6.238	5.9381	5.5348	5.0334	5.1144	4.6479	5.1085	4.9547	4.5361	6.1451	5.7884	5.5311	5.6516	3.3118	5.4604	5.5674	5.8895	3.9864	4.7677	6.332	5.6738	5.7495	5.0295	5.1169	5.6932	4.8384	5.5521	6.0777	5.9491	5.9399	5.5201	3.5072	5.4786	5.0295	4.712	4.9995	6.5406	5.5475	5.4525	4.7109	5.5883	4.6444	4.8738	5.1687	4.7049	5.8667	6.6636	6.9092	5.025	5.7085	5.1599	5.087	5.0644	7.9402	5.8938	5.5401	5.4679	5.7944	5.9229	5.6614	6.713	5.7271	5.1667	5.557	5.0317	5.1123	5.7287	6.0993	7.2998	5.3768	4.347	4.263	5.6005	4.9217	5.8066	6.3345	6.3304	6.33	5.5062	5.602	4.8723	4.3377	5.2596	7.5636
PF3D7_0412700.1	PF3D7_0412700.1;420	420	6.463	6.4671	5.6871	5.6349	4.5771	5.0794	4.0695	3.2388	4.3827	6.4398	6.483	5.0579	5.9625	4.7043	5.5475	5.8557	5.464	4.3067	5.7753	7.1264	6.3379	5.2972	5.4825	5.6682	5.6882	2.6041	4.8455	5.99	7.4744	6.09	5.3374	3.8895	5.3785	5.1759	5.0466	4.7126	8.1806	5.854	4.8768	5.005	4.8992000000000004	5.2675	6.1297	4.4135	5.0431	4.8895	4.8535	6.5348	4.6542	6.1663	5.4185	5.0148	5.5072	6.3336	5.6899	5.3198	5.3122	5.359	5.922	4.9458	6.1428	6.1489	3.8885	5.2273	4.7268	5.367	5.5829	5.9378	8.1612	5.9203	4.6288	5.6378	5.5154	6.0892	5.1198	5.5373	6.7393	5.8306	6.0629	6.1276	5.243	4.8674	5.9793	8.2634
PF3D7_0412700.1	PF3D7_0412700.1;421	421	6.5735	5.709	4.6346	6.33	4.9556	4.8288	5.8657	4.2653	6.9796	5.5211	6.4175	5.0832	5.805	4.8728	4.1027	5.6244	5.406	3.5148	6.0579	5.504	7.0727	5.3041	5.4845	5.7087	5.6317	4.479	5.1102	5.6011	6.6642	6.6974	5.7358	3.9551	5.4699	5.7189	5.3632	5.4835	8.0108	5.8089	5.5604	4.5832	4.95	5.9973	5.3023	5.9934	4.5625	5.9484	6.0128	5.9766	3.846	6.6076	4.7629	4.9189	4.4195	5.7589	4.6375	5.0317	3.6611	6.7384	6.0286	5.2776	5.394	5.9001	4.9495	5.723	7.8127	5.1687	6.1787	5.9136	9.5149	6.437	5.2498	5.5426	6.2688	5.3431	6.0409	5.7538	7.3454	5.2032	5.5659	9.1667	4.811	6.4469	6.4138	8.3143
PF3D7_0412700.1	PF3D7_0412700.1;422	422	6.1461	5.1534	5.6299	5.2731	4.1318	5.047	4.9193	5.0135	4.7913	6.228	4.9787	5.7498	5.8171	3.251	5.6032	3.9607	4.5644	3.8329	5.1477	6.3051	5.5463	5.9807	4.784	5.3614	4.7671	4.8723	4.7252	4.6548	5.991	6.5797	6.4045	3.2234	5.8758	5.7304	5.0387	6.2619	7.3772	5.7645	4.6118	4.477	4.7447	5.3187	4.9509	6.0807	5.23	4.0383	5.1235	4.729	6.0437	6.1695	4.7592	5.2902	5.0036	6.3639	5.0913	4.2334	5.437	6.5262	5.7509	4.2675	5.2668	7.9377	5.5033	4.3009	10.603	5.0866	5.1018	5.8117	7.7702	5.7071	4.4496	5.5144	5.1326	5.4172	6.038	5.3709	7.8135	5.3597	5.9272	10.8117	5.3352	5.4634	6.0978	8.0188
PF3D7_0412700.1	PF3D7_0412700.1;423	423	5.8931	5.6576	5.1326	5.0768	6.0546	5.2172	5.3245	4.0575	2.0909	6.3904	5.5062	4.2227	4.2913	6.3223	5.3074	5.591	5.6259	5.4538	4.7214	5.9258	5.7538	5.3183	5.726	5.4436	5.0085	3.6769	4.6814	5.7517	5.9676	5.8475	5.4009	4.3834	5.6058	5.2441	3.5361	5.0224	6.1434	4.9241	5.3988	4.6058	4.4588	5.4486	5.8243	5.0704	4.9006	4.5558	7.2438	5.4614	4.1465	5.5248	5.2184	4.8943	6.3027	5.9581	5.8987	5.2917	5.1056	5.7353	5.5279	4.4515	5.991	5.8989	5.3875	5.2821	5.3802	5.2987	4.4222	6.1516	7.3745	5.3778	5.5463	5.0374	6.4436	5.9186	5.8151	6.2126	6.95	5.0317	5.8094	6.1587	6.31	5.6505	6.0339	6.7947
PF3D7_0412700.1	PF3D7_0412700.1;424	424	5.7377	4.6542	5.2924	5.988	4.3491	4.7986	5.1039	3.5072	4.4026	6.0164	5.6185	5.3045	5.0764	4.5122	5.6476	5.1747	4.3723	4.3764	5.4575	5.957	5.9837	5.0347	4.7225	5.8527	5.3477	3.8992	5.6789	4.8135	6.4927	5.9023	5.7858	4.1416	5.9982	5.0374	4.5807	4.5503	6.2166	5.3653	5.2071	4.4074	4.8634	3.2095	4.047	5.1803	4.9928	5.4353	6.098	4.6571	5.1276	13.5821	4.9189	4.8115	6.1991	5.7541	5.4453	4.7398	4.7377	6.6979	5.9855	4.8374	5.5942	6.327	5.465	6.0832	5.6073	5.3041	6.06	6.1247	7.6819	5.7479	6.25	5.2839	6.023	5.5883	6.0768	5.649	5.898	5.4182	6.957	5.7527	6.0527	5.862	5.7663	7.9179
PF3D7_0412700.1	PF3D7_0412700.1;425	425	5.8527	5.3789	5.6191	6.038	4.6999	4.7991	4.5166	3.5423	4.649	5.8043	5.7109	4.4906	5.1683	4.7339	5.8387	4.6323	5.91	3.4289	5.6702	6.4005	4.3441	5.1194	5.2449	4.963	5.926	3.9495	5.5759	5.0717	6.0915	6.2102	5.6171	4.9819	5.8349	5.1926	3.9373	5.2513	6.0032	5.3885	5.1173	4.7798	4.3154	4.588	5.4542	6.0815	5.8507	5.5537	6.0551	5.3778	5.375	13.7918	5.0233	5.8873	9.6939	6.5217	4.7835	5.2365	4.3632	6.4148	6.1823	11.6293	5.7568	6.1847	6.1857	5.1264	5.087	4.8914	6.0957	6.2172	9.0467	5.2407	6.1663	5.5692	5.3872	5.6129	11.8046	5.0409	6.5923	6.1894	6.2329	6.0529	5.8204	6.1989	4.7618	8.9222
PF3D7_0412700.1	PF3D7_0412700.1;426	426	6.7835	5.784	5.6837	5.9754	5.0879	5.0764	5.2642	5.079	4.8777	6.2847	5.3484	5.5059	4.9846	4.854	5.7602	5.5487	5.5388	4.4323	4.6949	6.2834	6.3858	5.9632	5.1534	6.007	6.0061	5.9676	5.4512	5.8245	5.5432	6.2073	5.9446	4.5552	5.4212	6.4472	5.3544	4.5173	6.934	5.4293	4.8319	4.1898	4.6305	4.7944	5.5466	5.8184	6.0932	4.6433	6.1809	5.4323	4.7409	13.5614	6.2837	5.4249	6.9056	6.9862	5.0094	4.9212	5.3016	6.8369	6.2054	10.135	5.0622	6.5869	5.61	5.1069	4.4906	5.5129	5.2238	5.4182	8.6881	6.1985	6.4358	5.1591	6.807	5.4439	10.3299	5.9695	7.2663	7.4905	6.9355	5.9832	6.0804	5.6091	6.4184	8.3197
PF3D7_0412700.1	PF3D7_0412700.1;427	427	6.894	6.1876	6.0352	6.1127	5.7519	6.1033	4.7887	5.6885	4.95	6.8063	3.6645	5.1942	5.6929	4.0849	5.6209	5.558	5.465	5.1264	5.0361	6.6291	6.4854	5.8081	6.0389	6.5674	6.2286	5.0879	5.2683	5.0993	5.9695	6.251	6.3219	5.8684	6.5869	7.1588	5.3161	5.5595	7.3951	5.7634	5.6551	4.0488	5.0067	3.7442	4.9823	4.8649	5.7918	5.8387	6.2203	6.3565	4.5416	13.6901	7.4812	5.3016	7.2115	7.2008	5.0197	5.7452	5.6212	6.7953	6.8699	10.7695	5.6511	6.4311	6.4284	5.4449	5.2832	6.2746	4.9074	5.1985	9.3466	4.3045	6.8891	5.8839	7.0647	5.6372	12.2641	5.9729	6.3067	6.8938	6.9939	5.8017	6.4578	5.2858	5.9463	8.8404
PF3D7_0412700.1	PF3D7_0412700.1;428	428	8.1443	6.1673	5.5981	6.7694	5.3572	6.0422	6.1627	6.257	6.8564	7.4373	4.9045	6.0892	6.7223	4.3568	6.7986	6.0968	5.4535	5.8965	5.3716	9.8393	6.9231	7.6547	8.3237	6.6988	7.1077	5.3604	6.7749	6.0365	10.4266	8.1342	9.5264	4.3161	7.3972	7.4891	4.7323	5.8415	9.3264	7.1845	5.8627	4.4476	5.1177	5.7832	5.7115	7.5206	9.0008	8.2775	6.2453	5.4091	6.0734	14.4439	7.0167	6.1173	8.4127	7.6937	6.8124	7.2488	5.2315	7.0368	6.7702	13.2969	5.7684	7.7066	7.842	6.8467	7.5269	6.9176	5.5348	8.5649	8.2986	5.4828	7.3847	6.3835	7.1908	8.0239	13.4676	7.0546	7.9669	8.0241	6.9741	8.4975	8.6102	6.3464	8.7661	8.9552
PF3D7_0412700.1	PF3D7_0412700.1;429	429	6.8991	5.3667	5.9463	6.4381	6.3923	6.4581	5.2532	4.8792	5.4796	7.0075	6.3537	6.6829	5.6121	4.3978	5.9516	5.2165	5.3802	4.645	6.0712	7.2062	6.8321	6.2396	7.6012	6.4376	6.3554	5.8938	5.0076	5.4182	6.6753	8.633	6.9965	7.6528	6.1313	6.7415	4.7949	3.8207	6.464	5.822	6.1326	5.4568	5.7832	4.8753	5.8475	5.8856	5.7639	6.2759	5.8304	5.594	5.1942	10.0249	5.857	6.0544	6.3391	6.6466	5.4165	4.4012	6.1869	6.534	6.3065	10.2413	5.3861	6.7226	5.8765	4.435	5.756	5.288	5.2063	5.2994	8.191	4.7634	5.9427	5.9307	7.0062	5.765	10.6363	5.31	6.2627	6.9535	6.8738	6.2911	6.6531	5.463	6.2462	8.2972
PF3D7_0412700.1	PF3D7_0412700.1;430	430	7.0633	5.8592	5.6389	6.2371	5.0777	6.643	6.106	4.9551	3.9919	6.7529	5.7409	5.1408	5.2494	5.3632	5.9857	5.7134	5.3459	4.7703	5.43	6.7325	6.9431	5.7015	5.8968	6.0851	6.7283	4.5336	4.0179	5.0369	6.6368	7.0012	6.5162	3.6194	5.2273	7.0295	4.2418	4.9383	5.9119	4.9977	5.3147	5.1835	4.3009	6.1206	4.5619	5.9798	5.4155	5.1018	5.6459	6.8361	5.1679	12.1133	5.849	5.5251	4.8904	5.9711	4.9074	5.3702	4.7252	5.9395	6.3029	9.8724	5.9885	6.203	5.8133	4.7065	5.4323	5.1961	5.0126	5.228	7.2461	5.5604	5.8625	6.015	6.477	5.4486	10.7026	5.2743	5.8953	6.6397	6.4234	5.3262	5.7751	4.845	6.2561	7.2997
PF3D7_0412700.1	PF3D7_0412700.1;431	431	7.6061	5.9732	6.1114	6.6079	5.4403	5.8215	5.9413	4.8958	5.875	7.3441	5.9623	6.3185	5.558	6.0902	5.189	6.0596	5.8863	5.3284	5.8097	6.7621	7.8083	5.6369	5.3172	6.3816	7.6501	5.3219	5.6977	6.0433	6.62	9.9982	6.2893	6.0507	5.9646	7.7895	5.6554	5.5771	5.0921	6.0896	5.193	5.6826	6.2787	6.2924	4.5981	5.5895	6.6212	5.314	5.9998	5.3277	5.1173	14.169	6.3098	5.2319	5.7287	6.4515	5.7287	5.1489	4.8253	6.7275	6.7849	11.1168	6.1457	6.7974	6.7473	6.3266	5.7835	5.5382	5.405	6.0749	9.1214	5.8227	7.2496	5.7983	7.018	5.578	11.5037	6.3379	5.9507	7.1553	6.4983	6.471	5.5937	6.6629	5.9324	8.9259
PF3D7_0412700.1	PF3D7_0412700.1;432	432	7.0724	6.1747	6.0224	6.2271	5.382	5.3459	6.0702	4.7554	5.6636	6.7938	5.4545	6.2632	6.3331	4.3889	5.5889	5.8681	5.641	5.2199	5.1727	6.3181	8.0725	5.9103	5.7339	6.4343	7.9802	5.2418	5.9812	5.3537	6.1256	10.5029	6.4045	5.7884	6.3036	8.6814	5.0883	4.3916	5.7219	5.3266	5.3071	4.9528	4.5814	5.5364	5.0772	5.0609	6.4152	5.7679	6.9779	5.2437	5.4809	14.1092	5.5388	4.862	6.2261	6.6094	5.4216	6.1813	5.076	5.3255	5.7266	11.438	6.0272	6.709	5.7936	7.1662	5.2005	5.3583	5.5814	5.9215	10.0141	5.3628	7.0725	6.2876	6.1789	6.0468	11.6777	4.9491	6.6528	6.3228	7.2982	6.0708	5.0548	6.0819	6.7185	9.8772
PF3D7_0412700.1	PF3D7_0412700.1;433	433	7.7347	5.437	8.0375	7.7203	7.6362	6.3561	6.942	6.955	8.1516	7.9615	5.9971	8.6749	6.4601	7.8208	6.2716	6.2439	6.9619	5.7263	6.6843	7.6503	11.5482	7.3589	7.0617	7.559	9.2224	6.5368	7.7386	7.2066	7.4907	12.952	8.023	6.7248	7.2253	10.4405	6.3051	6.8264	5.3999	7.1189	6.5447	5.0989	5.9853	6.2451	7.7423	6.5975	8.0667	5.0875	7.4901	9.0729	5.1465	7.4638	7.303	8.5325	7.444	7.3878	8.0116	6.7459	6.2201	6.0014	6.8717	12.7947	6.5413	7.0578	7.4396	11.0959	9.7824	8.4222	5.8037	6.4984	9.6112	6.8206	5.7618	7.9501	6.4599	7.8804	12.9201	6.7557	7.5779	8.5235	9.4537	8.4211	8.363	6.4464	6.9748	9.7591
PF3D7_0412700.1	PF3D7_0412700.1;434	434	7.9998	5.7861	9.3621	6.7711	5.3892	5.2106	5.9324	5.9609	6.4938	7.7	6.2305	8.3589	5.8352	6.3583	5.2854	6.3203	6.5279	4.7241	6.2965	7.2781	10.4965	6.135	6.7101	7.013	9.5989	6.6809	6.713	7.3042	7.3202	11.5461	6.5835	7.4549	7.499	10.0315	6.1983	6.9143	5.6141	6.3161	9.2524	5.3579	6.5893	6.2464	7.5622	7.0968	7.2995	6.3646	6.7673	8.8932	7.9705	6.9634	6.8869	7.9896	7.4239	8.1411	6.3393	5.0135	5.4026	6.8993	6.5065	11.7541	6.4545	6.555	6.7773	12.6718	6.4731	6.1849	6.257	7.265	9.6524	5.9697	6.8959	6.4561	6.9992	6.2645	12.205	6.3863	7.5102	7.0148	10.2142	6.6503	6.4801	6.2649	7.4998	9.317
PF3D7_0412700.1	PF3D7_0412700.1;435	435	7.3945	5.7409	7.9568	6.9176	7.0176	5.9823	5.896	5.8339	6.3114	7.7827	7.3562	9.795	6.9622	6.9613	5.5351	5.8989	5.3688	6.5841	6.3005	7.7688	12.1955	6.4433	6.3749	6.9316	8.8866	4.9709	6.2242	6.1936	7.4888	12.3131	7.4613	5.353	6.127	9.056	5.7463	6.5762	5.1227	6.364	6.6546	5.5261	7.0211	6.2532	7.0118	6.6865	6.5977	6.3027	7.0688	6.229	5.079	5.9198	6.5049	6.8757	6.4563	6.1375	7.2873	6.9053	6.2376	6.6809	6.4624	11.7339	6.5938	7.1511	6.71	7.8978	6.2823	5.8861	5.6226	5.6571	9.5084	7.1763	7.2843	6.6457	7.1378	6.1957	11.9961	6.28	7.8477	6.5523	8.1901	6.5942	5.8497	6.6292	5.6299	9.2582
PF3D7_0412700.1	PF3D7_0412700.1;436	436	9.0298	6.1617	9.7981	7.7916	8.6061	6.6453	6.8352	7.5999	8.2943	8.921	7.1176	11.4283	8.3483	9.2053	5.6812	6.6008	7.5639	7.9929	7.1946	8.0254	13.6281	7.171	6.8194	7.249	10.8604	7.3818	9.1684	7.9017	8.3112	13.2095	8.8935	5.8253	7.3055	11.3101	7.0763	9.1628	7.6557	6.8585	7.0801	5.5635	6.934	6.9358	10.6631	7.0887	8.057	9.225	6.9514	6.8534	7.1595	6.9413	6.1867	11.5693	8.1362	8.865	9.3922	8.3734	6.9607	6.5309	7.3928	11.8377	7.3157	8.0692	7.6735	9.1057	6.8412	7.1974	6.0626	6.2108	9.9377	9.6291	7.9566	7.6714	8.2494	8.0636	11.8659	6.9787	8.5735	8.546	8.7863	7.8301	7.9299	6.7949	7.4451	10.1166
PF3D7_0412700.1	PF3D7_0412700.1;437	437	7.1112	6.7956	14.0055	6.7719	6.636	5.2798	7.7123	5.7431	5.4535	7.4887	5.1914	6.9672	6.7017	7.3395	6.2348	8.6184	5.7178	7.9733	6.1183	8.1256	11.0148	5.9052	5.0036	5.8125	7.9566	4.9035	6.7521	6.4094	7.5863	11.3314	6.7133	6.1566	6.5756	8.9164	5.6047	6.0137	4.7986	6.1041	5.8804	4.7203	6.8566	6.3844	7.6226	5.9131	6.7673	4.7955	5.9038	7.3175	5.8004	8.0302	6.3754	7.6999	5.8841	7.7154	6.1757	5.3089	5.9914	6.8591	6.4578	8.9273	6.3498	7.6711	5.6232	6.4883	6.0913	5.7581	6.228	6.2012	11.6741	6.6452	7.0986	5.916	8.0897	6.0697	9.724	6.3999	7.6352	6.7245	6.7858	6.6503	5.8765	5.6334	6.6038	11.8703
PF3D7_0412700.1	PF3D7_0412700.1;438	438	6.7064	5.8161	13.445	6.1649	6.0409	6.7819	6.2016	4.7522	4.2296	6.6659	6.2462	7.0559	6.0804	6.6411	5.5245	7.602	5.4469	6.1359	5.8407	7.3182	10.7116	6.2634	5.6525	5.8004	8.8372	4.9345	5.4057	6.1922	7.2417	10.5128	6.3007	5.0453	6.6388	9.5791	4.8797	4.7996	5.3212	6.0766	5.8359	5.0063	6.0787	6.2489	5.6226	5.1359	5.8897	5.4522	6.3887	6.4642	5.9711	7.1598	5.7189	6.2649	4.9317	7.2301	5.9162	5.394	5.0798	6.6609	5.9236	7.3546	5.9609	6.5419	6.1171	6.1671	5.9521	5.3844	5.2817	9.3172	11.0687	6.2132	7.5832	6.0058	7.3827	6.0605	9.8349	5.9718	7.5798	6.3809	7.1087	7.0954	5.7189	5.846	9.8191	11.1293
PF3D7_0412700.1	PF3D7_0412700.1;439	439	10.3757	7.9632	15.0967	8.7564	8.1684	8.7049	8.3568	7.8193	8.6001	10.2503	7.992	11.997	9.0583	8.7262	8.8582	9.5809	7.6069	10.6513	7.0128	10.1705	9.1939	7.3526	7.5245	8.4397	9.4542	6.9426	7.7063	7.6922	9.8133	9.9355	9.0116	6.9599	8.4544	9.3989	6.6473	8.1141	7.6546	7.8758	8.314	7.8091	8.3884	7.5792	9.087	7.7087	9.6709	10.0469	8.2174	8.7155	7.757	9.2742	7.3179	10.5911	8.0277	8.3782	11.2408	9.5445	6.7411	9.2331	8.8384	13.0299	7.8122	9.9832	10.9602	9.4739	8.3788	7.2355	6.2563	7.5262	12.9621	9.5429	9.9382	7.3991	10.2409	8.8936	13.1376	7.8716	9.7261	11.3714	9.4343	9.0921	7.7811	7.5263	8.0291	13.0813
PF3D7_0412700.1	PF3D7_0412700.1;440	440	14.8202	6.496	14.6766	8.0452	6.7682	8.6967	8.8944	8.6631	7.6084	14.8637	6.243	11.7538	8.2892	7.9128	9.0785	8.9181	9.0671	10.8525	6.2754	9.7411	7.7333	7.4627	6.9605	6.6276	7.6707	6.2352	7.1702	6.6314	9.8178	7.527	8.6817	6.7953	6.9616	7.9396	6.0807	7.4603	6.6119	6.8924	7.4021	7.3668	7.5311	8.0403	7.7978	8.0764	14.6844	9.0657	7.3779	8.1595	6.3416	9.2335	7.4646	9.9567	8.1786	8.255	10.8231	8.8988	7.5936	7.7819	8.3492	12.3623	8.1706	9.3622	8.6326	9.542	8.3092	7.2643	6.7936	7.5068	12.7166	9.9581	10.2596	7.7975	9.0838	7.9768	12.3277	7.9269	9.6921	9.6409	9.4933	8.7364	6.2908	6.6633	8.0268	12.7024
PF3D7_0412700.1	PF3D7_0412700.1;441	441	6.8628	6.0036	13.9188	6.4479	6.6119	6.239	7.5399	6.6122	5.7735	7.1862	6.1144	8.2903	5.8873	6.8455	6.1154	8.0115	7.1016	6.6502	5.7301	9.1923	6.5401	6.3837	6.0796	7.1267	6.859	6.0505	5.9212	6.4947	8.9209	6.627	6.6489	6.6868	7.3076	7.7131	6.0345	5.7054	5.4676	6.0193	6.7757	5.8265	6.772	6.2759	6.2221	7.0088	6.9383	5.9656	5.9729	7.0596	5.4413	8.2743	6.5829	6.8034	6.6687	7.0602	6.2001	6.7852	5.6182	7.2395	7.7513	10.4042	7.2232	7.5389	7.3838	6.4715	9.4074	6.1924	8.0634	9.1686	11.6755	5.6999	8.013	4.7724	8.5349	6.4385	10.8263	7.0014	7.6616	9.0146	7.2026	10.0492	5.7663	8.2709	9.324	11.5735
PF3D7_0412700.1	PF3D7_0412700.1;442	442	8.214	6.5367	14.1041	6.8958	6.7863	7.3689	7.7656	6.6002	6.9792	7.7513	6.6968	9.4917	6.7962	6.8625	5.854	8.4575	7.9663	8.1538	4.9828	8.7563	7.3271	7.5677	7.1364	8.0472	7.4168	6.8445	6.3087	6.7921	8.3185	7.6003	7.8708	6.8188	8.1876	7.0178	6.1599	6.4584	6.2581	6.5094	7.1291	6.8525	4.9672	6.3903	6.8636	7.3434	9.2148	7.3834	7.5333	7.7685	7.1159	8.6158	6.7952	7.822	6.7142	7.6592	9.3464	7.6441	5.9442	7.2995	7.9551	10.9664	7.566	7.8725	9.5541	6.8452	7.2087	7.2217	7.2137	7.4803	12.0215	8.7213	8.9345	4.2304	8.8387	7.4095	11.123	7.6951	7.7405	10.5976	7.1241	7.5471	7.2417	7.2625	7.685	12.3128
PF3D7_0412700.1	PF3D7_0412700.1;443	443	7.1288	5.9844	13.7618	6.6402	6.2304	6.4689	6.6666	5.1022	4.8022	7.4469	7.1463	8.358	5.2525	5.5444	6.4741	7.654	6.9705	9.0764	5.8425	6.9306	6.0635	6.5412	6.4305	6.8271	5.8374	5.3733	8.7917	6.3654	7.0749	6.5113	7.2716	6.433	6.6713	6.6736	5.5081	9.0952	4.6188	5.5148	7.0977	5.5078	6.2784	4.9317	4.4861	6.5192	7.4821	6.3597	6.4376	7.1002	5.2075	7.354	7.9132	5.6904	7.5346	7.5426	7.6428	5.522	5.0925	7.1847	7.2374	6.0708	7.548	7.5011	7.7105	6.1117	6.5541	5.7328	5.7282	6.0146	11.5035	6.8226	8.2115	4.9519	7.7002	6.4825	8.9246	7.0631	9.4153	8.8588	7.5806	6.8456	5.636	4.6147	6.0648	11.8777
PF3D7_0412700.1	PF3D7_0412700.1;444	444	6.7765	5.9619	12.2423	6.5174	5.5298	6.1603	6.203	5.6851	4.6259	6.5884	5.8442	6.5019	5.3743	5.1396	4.86	7.4869	4.9982	5.6738	5.3306	7.0265	5.251	6.2615	5.7203	5.7355	5.5106	4.6508	5.0553	5.8718	7.0155	6.5198	6.2687	5.1077	5.7666	6.4593	5.7501	6.1048	5.1663	5.761	6.1655	6.2645	4.4128	4.7388	5.9841	5.1305	4.7761	4.9796	5.8826	6.1135	5.5251	7.0745	5.7485	5.4009	3.7301	8.3817	5.4279	4.986	4.6141	6.8189	5.7287	8.5776	8.0209	6.7627	5.6326	5.9119	5.541	5.5981	5.3045	6.6087	10.8052	6.8456	5.3944	5.8301	6.7477	5.4426	8.845	7.7631	7.6173	7.2957	7.487	6.437	4.5999	5.2672	5.7719	10.8256
PF3D7_0412700.1	PF3D7_0412700.1;445	445	8.7478	7.3528	14.9662	9.0827	7.3724	8.6214	9.4467	8.9926	7.7296	8.254	7.7414	12.0119	8.9044	7.7229	9.7185	11.081	9.6571	8.9728	7.0208	9.597	8.7267	12.6257	7.2359	9.5309	7.6355	5.6288	8.9073	8.6133	9.8839	10.7363	12.8941	7.2534	9.1794	7.9865	4.7719	10.7921	7.724	7.564	7.652	7.8539	6.5426	5.434	8.9982	8.4833	8.3288	7.502	7.3788	8.6701	6.0787	9.9037	7.5804	10.1963	7.2806	7.9203	9.6142	8.0361	6.9091	7.9979	6.5732	11.8894	9.889	9.9899	10.8828	8.9683	8.4293	8.663	5.8841	8.7017	12.5078	7.0089	7.0199	8.0717	8.2434	8.3047	11.6201	9.7266	9.9908	10.739	8.9611	9.1381	8.4551	6.8445	9.2716	12.212
PF3D7_0412700.1	PF3D7_0412700.1;446	446	9.2692	7.6731	12.0842	7.2963	6.6051	10.6639	8.6908	9.578	6.2858	9.364	6.4832	9.3435	6.8861	6.2384	10.3983	8.8223	10.4276	7.7232	8.6017	8.4685	11.4099	10.7006	7.619	9.5048	6.8769	5.0819	6.5454	8.4399	7.9695	9.8429	11.2189	7.773	9.7669	8.4457	5.375	5.9486	7.5763	7.1331	8.3515	6.6676	5.7991	6.1649	9.388	10.3272	8.899	7.6165	7.3366	8.0115	5.7107	11.9275	8.2433	9.9032	7.2884	7.4422	7.924	6.3707	8.6532	6.5941	6.6452	11.0133	7.3232	9.0231	11.0058	7.1641	8.6713	8.1485	7.1893	8.5097	8.5041	7.8629	7.6897	9.0209	8.7139	8.073	11.1899	7.4041	10.8155	10.4426	8.384	8.9806	7.9285	7.4682	9.182	8.9668
PF3D7_0412700.1	PF3D7_0412700.1;447	447	11.3198	6.7842	8.9875	6.6689	6.2184	12.4848	7.72	8.5172	5.6427	11.9774	6.6687	7.1227	6.4308	6.2972	12.0098	7.0277	9.6476	6.1544	11.018	7.3917	10.2566	10.5745	6.9478	7.8094	5.4276	4.3554	4.6954	9.6998	7.6177	7.7641	10.9411	5.6795	8.1334	6.7374	5.3298	5.0661	6.5388	7.6083	7.604	5.8194	5.2269	4.8654	6.4939	6.8792	10.5158	7.2008	7.4719	7.5851	5.1268	7.7751	7.0807	8.0005	5.5613	5.6247	8.7322	5.4114	6.6639	6.1332	5.5469	11.6023	5.3194	8.6085	11.3547	6.7949	7.1912	7.8121	4.4976	8.2487	7.7824	8.4735	6.3404	7.2239	7.637	6.2564	11.2891	6.1233	8.9711	11.2312	7.0658	8.234	8.0444	5.7866	8.156	8.0367
PF3D7_0412700.1	PF3D7_0412700.1;448	448	9.0939	6.2436	6.6771	7.9782	5.2223	7.4748	6.8712	7.5581	2.6439	10.0441	6.1876	7.3952	7.8734	3.5717	6.6256	6.3372	8.7918	6.342	7.374	5.0742	7.9576	10.2103	6.8392	8.0717	6.1657	4.6611	6.4269	6.9629	5.6482	7.5517	10.8253	6.5184	8.2733	7.1568	4.8968	7.4182	5.9198	6.4057	7.3689	6.5779	4.3889	5.3951	5.8485	6.8777	6.9205	6.1953	6.5925	7.4637	5.2487	7.7802	7.4105	7.635	5.238	6.8537	12.3137	5.7724	7.3764	7.9094	5.3345	6.3105	5.2137	7.6646	10.9015	6.8139	7.3986	7.5716	5.0845	7.3535	6.1914	12.6571	5.9481	7.4071	9.0457	5.9995	6.1022	5.8839	8.829	10.9038	7.3412	7.8925	8.0576	4.859	8.0742	5.5928
PF3D7_0412700.1	PF3D7_0412700.1;449	449	7.5077	5.7692	6.3343	6.5535	4.7623	6.0915	5.9588	6.3156	4.7527	7.8019	6.2073	7.4373	6.3809	4.3639	5.3302	6.6238	7.3795	5.7639	6.5201	5.8278	7.6707	9.9319	6.47	7.508	6.2059	3.8846	4.5957	6.0637	5.1497	6.2443	11.1082	6.3614	7.6475	5.8243	4.047	3.6576	5.225	6.1164	6.4281	4.7918	5.0206	6.0527	5.2645	4.6473	6.3295	5.025	8.0184	6.3478	5.5934	6.9866	5.9561	7.5685	4.7203	5.6685	9.5115	5.2521	8.9124	6.5062	5.6755	5.3519	6.5587	7.2913	11.9853	6.2483	5.4598	7.124	5.382	6.6285	5.254	7.7597	5.2079	8.2529	7.6952	5.2246	5.9167	5.4591	7.9349	11.4892	6.1043	5.0383	6.2604	5.1457	7.1876	5.8914
PF3D7_0412700.1	PF3D7_0412700.1;450	450	5.9281	6.0047	5.2873	5.2292	5.3882	4.9941	5.0312	5.0418	3.384	6.6893	2.9946	5.8097	4.9449	4.437	5.1379	5.8417	5.7584	4.251	5.8475	4.047	6.0237	9.2473	4.4323	6.2702	4.5552	2.342	4.7043	4.8405	5.1247	5.8151	9.2586	3.1779	5.5677	4.1787	4.7306	5.3298	4.591	4.9704	6.1711	5.2126	4.1169	5.5865	4.8115	4.6786	4.1119	5.0347	4.852	5.8649	5.06	4.4575	6.0847	7.4281	4.2705	5.625	5.9502	4.5267	6.0446	6.1148	5.3516	5.6702	4.7866	5.5853	6.1963	5.1558	8.0463	6.5328	3.8349	5.0312	4.5072	4.844	5.5853	5.7366	5.5049	3.7148	6.7654	5.3082	6.8476	5.9234	6.0644	7.5631	6.1307	4.332	6.0204	4.5141
PF3D7_0412700.1	PF3D7_0412700.1;451	451	6.6169	5.9317	6.9218	5.0264	4.435	6.1455	6.2336	3.6462	2.2957	6.6215	4.2517	6.3183	4.5898	2.8278	6.0766	5.8582	6.1845	4.765	5.7334	6.3441	6.4199	10.6031	5.4568	6.0164	4.7882	3.8758	5.7848	4.7892	7.4259	6.0354	11.2642	3.9317	5.9932	5.8288	4.7203	5.6352	4.62	5.3649	5.8701	4.8982	3.8866	4.2735	5.3854	4.5747	5.6764	7.3128	4.784	5.8186	5.4179	4.7431	4.3118	7.7802	7.587	5.5087	4.3583	7.1649	6.2506	6.4609	5.4316	9.5013	4.9556	7.5211	7.221	4.5552	7.8636	6.4053	4.7257	7.2472	4.3212	5.3861	5.3363	5.6389	5.6029	5.0126	9.3751	4.8022	7.1563	6.2132	6.1534	8.2072	6.2246	4.5795	6.2022	4.839
PF3D7_0412700.1	PF3D7_0412700.1;452	452	6.8749	4.6165	5.5835	6.0804	3.278	6.0374	5.2399	4.915	4.4456	7.1765	5.3491	6.3842	5.7274	4.854	6.2876	5.116	5.3194	4.8125	8.5185	5.9467	7.4968	9.0583	5.5607	6.3724	5.9809	4.0959	5.8532	6.5054	6.079	7.5889	9.7332	5.7074	5.7602	4.6871	5.1611	5.2728	5.3501	4.8104	5.5635	5.6616	3.4777	4.4925	5.4565	5.2005	6.5691	5.5037	6.6179	6.1293	9.3579	5.8701	5.7358	5.2769	9.6069	4.554	5.7975	5.3858	6.1795	5.5141	5.9916	7.56	6.4543	7.2149	6.0336	9.7745	4.1043	8.7189	4.5323	7.2689	5.2479	4.7038	4.8068	5.4835	6.3352	6.3286	7.3943	6.1926	6.6334	6.3402	8.4367	5.2521	7.3104	4.9805	7.9278	5.5068
PF3D7_0412700.1	PF3D7_0412700.1;453	453	6.6525	7.4344	5.1843	6.3014	5.0985	7.6815	6.9305	6.2403	5.7929	7.0139	5.3961	8.1077	6.6157	5.2288	7.3576	7.6792	7.0904	5.5577	5.5027	7.6318	6.6768	6.0991	7.5114	6.7576	5.4947	4.4496	6.9052	5.1747	7.6792	6.3719	6.1757	6.7247	6.9086	5.8861	4.757	5.101	5.9165	6.3959	6.3374	7.279	5.3572	3.5223	7.0567	5.1102	4.7975	7.5109	6.5806	6.1989	6.4121	6.9128	6.5653	7.0186	4.7398	6.1749	5.8892	5.1699	5.9484	7.012	6.7662	8.0055	5.5466	8.4122	7.6013	7.1251	5.5619	6.6118	6.6066	7.7603	7.2883	6.2147	6.0836	5.3785	8.1989	6.731	8.5835	6.3752	8.5537	6.9285	6.854	6.2296	6.3583	6.1938	8.3354	7.0989
PF3D7_0412700.1	PF3D7_0412700.1;454	454	7.0149	8.0968	10.6267	6.9652	7.3607	6.7443	8.2646	5.0661	8.7695	7.0483	8.013	10.7175	6.826	8.6652	7.1228	8.4334	3.366	5.9957	5.8014	8.4549	5.6247	6.0864	8.0414	5.9941	9.4088	9.1714	5.3736	5.7692	8.7741	6.0657	6.4028	8.4025	6.0792	9.8291	8.8625	5.1052	5.0883	8.592	6.4482	8.0706	7.1274	5.5157	7.4963	5.9577	6.308	6.9745	7.0476	7.4718	5.4273	6.2913	11.5558	8.731	4.4456	6.5423	6.1589	5.6862	5.0609	10.5076	6.7358	7.8946	6.8725	12.21	7.6362	11.0884	8.2824	7.4384	5.643	7.6423	6.6893	6.7051	5.856	5.1867	10.5847	5.8773	7.7298	6.2917	12.2532	7.2868	11.0212	8.7344	7.4093	6.4118	7.9313	6.6321
PF3D7_0412700.1	PF3D7_0412700.1;455	455	7.1886	9.2545	11.3706	7.3378	9.5031	7.2743	9.1183	5.1871	9.8451	7.0407	8.0919	10.6102	7.9243	9.8883	7.247	10.367	6.0312	6.299	6.3111	9.2058	6.6029	6.5481	8.6609	7.4007	10.2924	9.9151	7.0034	6.0845	9.5428	6.6747	7.3506	8.7449	8.0802	10.4101	9.3539	6.1383	7.2097	9.0735	7.8844	9.4517	7.387	6.1892	8.6091	6.3813	6.8802	7.3509	7.4661	8.5179	6.6193	8.106	11.5134	9.4296	6.2443	7.0922	6.4933	6.8707	5.3505	10.0962	7.275	9.6762	7.2303	12.1103	9.7493	11.5668	9.2241	7.6005	6.1952	9.6579	7.5954	7.2255	6.6143	6.392	10.5106	7.2895	9.9646	7.7213	12.3231	9.3817	11.4039	9.5714	7.5571	6.7195	10.4741	7.5402
PF3D7_0412700.1	PF3D7_0412700.1;456	456	7.0893	9.9095	10.7701	9.2003	9.0481	7.3249	8.3541	5.1256	9.6306	7.182	9.0424	11.5825	9.2281	9.5608	7.7135	9.6514	6.1249	4.7745	6.4772	8.5196	6.3132	6.357	9.1341	6.1336	10.2682	9.4659	7.4076	5.7727	9.0602	6.5779	6.3361	9.3263	6.1016	10.1388	8.6356	6.2878	6.0079	9.2444	7.8629	9.6915	8.6025	6.5497	8.331	7.8149	6.922	6.6333	8.2829	8.1356	5.9898	6.6594	11.35	8.988	6.6724	7.7789	7.0493	6.6343	5.5753	10.9726	6.4436	9.0341	6.2802	11.8987	11.2876	11.1374	8.5442	6.5916	6.4438	8.6264	7.3283	6.5797	6.0272	6.7718	11.0011	7.0228	9.2616	7.4005	12.4964	10.7725	11.4917	8.9349	7.0497	7.2155	9.6018	7.3941
PF3D7_0412700.1	PF3D7_0412700.1;457	457	6.6372	7.7119	10.268	6.6231	7.8948	6.4543	7.5629	5.516	8.9934	6.6764	6.3503	10.2606	6.4017	8.8763	6.8684	8.8746	5.3352	4.7142	4.8171	8.0434	6.5449	5.467	7.1024	6.4517	8.3145	7.9881	5.7576	5.7993	8.6737	6.2512	6.2787	7.0765	6.0188	8.6492	7.2485	3.9616	5.9665	8.1656	7.2582	8.0833	7.0112	5.275	6.641	6.5794	5.4313	6.2443	6.7085	7.1062	6.0224	4.8831	9.3028	6.9377	6.0159	6.4303	6.3074	5.466	4.839	8.9369	4.785	6.5853	6.717	10.0864	6.5021	8.406	7.0921	6.5836	4.8324	7.5752	6.8018	6.8851	6.0418	5.7098	9.4378	5.1823	6.7218	5.9193	10.4241	5.9277	9.6849	7.4907	6.9773	5.723	8.1865	6.8936
PF3D7_0412700.1	PF3D7_0412700.1;458	458	7.1479	10.1245	11.4299	8.8416	8.9862	7.985	9.4171	4.4182	9.4504	7.968	9.0626	10.6554	8.9582	9.3843	8.2803	10.8406	6.2891	5.0968	7.085	11.2824	7.265	5.9064	9.1322	6.8237	10.0427	9.9592	6.2163	5.9406	11.506	6.6733	7.7542	9.0692	7.0622	10.6106	9.2432	5.9875	6.7797	9.5853	8.3331	10.4073	8.6977	6.356	8.8499	8.615	6.7804	7.3884	8.0307	9.0498	5.9141	8.6973	11.1477	9.6952	7.1341	7.1379	6.2887	6.9325	6.9518	10.2037	6.7237	8.9178	7.7285	12.2043	7.2722	10.9218	9.4828	7.8836	6.1367	6.9828	7.6537	6.7357	6.9573	7.112	10.1341	7.1051	9.0063	7.9999	12.0699	6.4328	10.8025	9.8096	8.2582	6.7823	7.5868	7.6467
PF3D7_0412700.1	PF3D7_0412700.1;459	459	7.1646	11.1334	11.387	8.0858	9.7683	8.3488	9.0547	4.9011	9.4788	7.6212	9.075	11.8881	7.4324	10.1119	8.3985	10.7531	5.5046	5.8043	6.7197	10.0642	5.8975	6.0253	9.3641	7.5181	10.1234	9.9056	6.8674	6.3422	10.4873	6.6946	7.2129	9.1725	7.2908	10.8057	9.2826	7.7949	6.4728	10.1561	8.3652	11.3854	8.7011	7.3783	9.0152	6.2791	6.2861	7.8181	9.3259	9.146	4.5185	8.4716	12.2139	10.3806	7.1263	6.5398	6.293	6.4444	6.3726	11.2063	6.9641	9.6058	6.2365	12.4688	6.9615	11.6928	9.08	7.9828	6.67	8.6681	6.9676	6.8477	6.3014	6.5546	11.1962	6.3956	9.7782	6.6259	12.6517	6.5549	11.6717	9.6038	7.7874	6.7158	8.8376	7.4624
PF3D7_0412700.1	PF3D7_0412700.1;460	460	7.5236	10.9045	11.6829	7.6896	9.361	7.5095	9.3852	5.3565	8.0475	6.3939	8.6933	10.6062	6.4973	9.594	6.5986	9.4747	5.0566	4.85	6.3778	8.9859000000000009	5.8255	5.6631	8.7382	6.8464	7.5203	7.8809	5.2102	6.0727	9.5469	6.0531	5.6407	8.6862	6.2705	8.2165	7.7861	5.7184	5.905	9.2041	8.7125	10.9321	8.6888	6.151	6.4269	5.9184	5.7115	6.4512	8.7535	8.9365	5.1727	5.9059	10.6509	7.2497	6.5686	6.9711	6.6648	6.6041	5.2735	10.5512	6.3386	6.6033	6.9597	9.5616	5.6761	8.5949	7.1943	7.2018	5.0832	6.073	7.0161	7.8117	7.9893	5.6482	10.2908	6.2955	7.5678	5.8924	10.4158	6.5045	10.3768	8.3814	7.0035	5.2761	5.9676	6.9074
PF3D7_0412700.1	PF3D7_0412700.1;464	464	7.4719	6.4034	7.2317	6.0936	3.6276	5.7682	5.9577	5.812	4.6599	7.3178	5.858	6.594	5.7249	5.1554	4.6938	6.1119	6.615	4.3413	4.9732	6.561	6.787	5.8212	6.9606	6.6991	7.722	4.2987	5.233	5.2075	7.0092	5.966	7.3583	6.9922	6.7925	8.3182	5.1882	5.6531	6.2563	7.2196	4.9298	5.7586	6.3454	5.875	6.5829	6.1667	6.3491	7.5411	6.6308	5.7626	5.5984	6.2057	8.7595	7.2114	5.0934	5.7973	5.9586	7.7793	5.1751	10.248	5.8632	5.0505	6.1793	8.6795	6.55	7.5608	6.923	5.5844	4.985	5.8885	4.9561	6.7221	5.8885	7.2965	9.8055	7.3203	6.0334	6.4365	8.8478	5.8597	8.423	7.7177	5.1135	7.0094	6.3642	7.0916
PF3D7_0412700.1	PF3D7_0412700.1;465	465	7.848	7.0246	5.6223	5.839	4.5091	6.5817	5.8352	5.7255	4.7038	8.063	4.9846	5.706	5.7054	4.354	6.2688	5.1703	5.9759	2.157	5.877	6.7506	6.4759	5.7285	6.9242	7.9732	8.6034	4.8709	4.9074	4.3882	5.3961	6.4345	7.5868	6.7658	8.135	9.6445	6.031	5.1843	4.4482	6.9117	5.6323	6.5767	5.8625	5.0295	5.4053	5.0747	6.4565	6.6492000000000004	7.0649	5.5484	4.852	6.217	6.1416	6.1649	5.9303	6.0266	5.5509	6.5613	5.1579	6.033	5.6264	4.7934	4.5838	8.5026	6.2369	6.0637	6.0177	5.1367	5.1144	5.6707	4.5886	6.2462	5.6029	6.142	7.2489	6.7803	5.7863	5.4148	8.1034	6.0923	6.9667	5.2917	4.079	6.3161	5.4016	4.6485
PF3D7_0412700.1	PF3D7_0412700.1;466	466	7.8147	6.4634	6.015	5.671	3.6565	6.4136	5.3505	5.1647	4.1851	8.3619	6.3821	6.5129	6.0648	4.8006	6.3546	6.2902	5.9834	5.9855	5.0557	5.8081	5.712	5.3523	6.114	8.213	5.8597	5.1289	4.7355	4.95	6.5284	5.8324	7.395	5.1035	8.3675	6.7475	5.1355	5.8304	6.318	6.6932	6.4221	5.7247	9.8747	3.2219	5.7525	6.9743	6.8388	4.8217	6.8621	6.1346	5.3628	8.026	5.9317	5.4101	5.6132	5.3151	5.7708	5.6795	6.1755	6.2426	6.0708	4.4944	4.4296	6.0468	7.7092	9.9421	4.0618	6.9143	4.3646	6.8439	5.1289	6.2135	5.5674	5.6935	7.4045	6.9591	5.9598	5.6851	7.5232	6.2876	10.3783	4.5874	6.6772	5.7597	6.7515	5.251
PF3D7_0412700.1	PF3D7_0412700.1;467	467	8.599	5.2338	6.312	6.1416	4.6848	5.3041	5.3388	5.8377	5.392	9.0339	6.3288	7.5311	6.0378	5.7913	5.0794	6.0108	6.4837	5.6519	5.3388	6.9919	6.7211	6.9888	5.8647	9.0642	6.5671	6.6876	5.6665	4.251	6.7736	7.1662	8.3571	5.4919	9.1224	7.3307	5.7189	8.0604	5.6323	12.6205	6.2627	4.6513	8.3557	4.9796	6.902	6.4777	8.8004	6.6222	12.4953	6.1054	6.1287	7.3971	7.6208	6.6366	6.6771	5.7892	4.6633	7.9275	5.4728	6.0877	5.6212	5.2296	4.8885	7.6803	8.8942	12.0618	6.626	6.7753	6.9494	5.432	5.3865	6.2645	5.7298	5.5934	7.5825	7.3092	5.7674	5.8622	8.4651	7.6963	12.2476	6.7093	6.0005	7.7049	6.6712	6.1129
PF3D7_0412700.1	PF3D7_0412700.1;468	468	8.3635	4.6165	6.4226	5.8914	4.0152	5.6398	8.031	10.3081	4.2257	8.6747	5.8455	7.6861	5.2716	5.4138	5.3723	5.8117	10.7644	5.7592	6.3906	7.5859	6.4133	5.813	6.1526	9.2287	7.1322	6.0997	5.9857	5.9651	8.9927	6.8755	7.6783	5.855	9.148	7.0479	5.1695	6.7832	6.0063	7.8937	6.4022	5.106	5.9319	5.0734	6.1514	6.1847	8.0425	6.251	7.1707	5.946	4.9477	5.857	5.8706	6.7844	6.1595	5.8597	5.4799	6.7382	5.1639	6.059	5.5829	5.5441	5.8929	6.5835	9.2012	9.1995	5.62	5.9167	5.5696	5.7013	7.6434	5.2798	5.0383	6.7479	6.62	7.7772	5.8946	5.7257	7.6563	9.3997	8.7934	5.9777	6.1035	6.4177	6.3695	8.7307
PF3D7_0412700.1	PF3D7_0412700.1;469	469	8.1913	5.9404	5.7642	5.5056	5.0768	5.4986	9.9515	11.1848	4.5552	7.5423	6.1075	7.0256	5.9722	4.1723	4.5217	5.8094	11.1764	6.0043	5.769	7.2962	6.9929	6.1835	5.302	8.3623	7.103	6.2596	5.2798	6.4209	7.6315	9.0039	7.1321	4.5254	8.6151	7.0652	5.8222	5.4715	5.9432	4.8807	6.3992000000000004	5.6326	5.0325	4.5951	6.3411	6.0923	7.7506	5.0094	6.3635	6.6499	5.0544	7.2951	6.4135	6.6112	5.076	6.2178	4.916	5.2184	5.4243	5.8552	6.1229	5.7978	5.4202	7.454	9.9363	7.3647	5.6159	5.5777	5.2475	5.8824	8.7921	5.8787	7.1735	6.5629	7.289	7.0751	6.6508	4.3604	7.5061	9.4505	7.2297	6.482	4.8253	5.1973	6.5016	8.6325
PF3D7_0412700.1	PF3D7_0412700.1;470	470	9.2187	5.3103	6.4624	6.4951	5.7479	5.839	8.1481	10.8541	4.0072	9.2743	7.3144	7.7922	6.5388	5.4799	5.8919	6.2908	10.9681	6.4931	6.7142	8.6161	7.9445	8.2804	6.0369	8.1945	6.5005	5.8045	7.1954	7.618	9.8675	8.2918	8.2895	6.0358	8.1564	6.5521	4.8743	6.9423	6.592	5.9919	6.8422	4.9495	5.2653	4.6724	6.794	5.7509	8.8643	6.5384	6.7436	6.2275	5.6444	7.3647	6.0717	6.115	5.4731	6.6972	5.8714	6.3516	6.1064	6.0938	5.2634	5.4718	4.9477	7.4848	10.7409	8.0043	4.479	5.522	5.4486	4.9699	8.0238	6.0396	5.7811	7.4679	7.844	6.5032	6.6035	5.7214	7.943	9.0374	9.8187	6.7549	5.2743	5.6191	5.89	7.8486
PF3D7_0412700.1	PF3D7_0412700.1;471	471	8.8772	5.9402	8.2601	6.9349	5.2319	5.9373	8.3963	8.4453	2.7761	9.229	6.1797	7.7288	6.3103	5.0352	5.7634	9.3171	8.7358	6.847	6.9332	8.2049	8.31	7.4863	5.8804	8.258	7.6738	5.4967	7.7027	7.1387	9.2306	9.0431	7.9529	5.151	8.1529	7.6588	5.691	7.4867	6.4058	7.6748	7.4211	4.3764	7.2368	5.9326	6.9383	6.5477	7.914	5.9837	6.8817	7.2998	6.2568	7.7926	6.7255	6.5877	5.0365	6.3361	5.8364	6.2317	6.273	6.4927	6.2976	5.8025	6.1071	7.4386	10.4604	7.7969	9.6869	5.5795	4.7506	5.2776	8.0767	6.7824	6.3245	6.5546	7.709	6.9148	5.3516	6.3257	7.9523	9.2922	8.8598	8.6576	6.0092	6.4741	6.4864	7.8963
PF3D7_0412700.1	PF3D7_0412700.1;472	472	8.5196	5.7708	7.0675	6.1385	3.7355	6.0215	7.9103	8.6884	3.8885	8.8909	6.1942	7.9735	6.2014	4.6673	5.0819	8.5151	8.4264	6.8287	6.015	7.8943	7.3487	7.1189	4.7544	8.1005	6.9861	5.8207	6.3635	7.5825	9.4783	8.5838	8.3504	4.2965	7.4715	7.3101	5.2012	6.0657	5.5586	7.2301	6.5733	5.0772	5.7027	4.8714	6.7694	6.0887	8.5001	7.4584	7.4446	6.2215	5.5537	8.3512	5.9191	7.2083	6.3828	7.5607	6.304	5.3909	5.7366	5.3975	5.8097	5.5665	5.995	7.604	9.9921	6.805	9.2797	5.7071	5.4692	6.0279	7.9665	4.9212	6.3001	6.7698	7.0115	6.0978	6.4168	6.1765	8.5927	9.6509	7.805	9.2658	6.1669	6.9464	6.4074	7.9726
PF3D7_0412700.1	PF3D7_0412700.1;473	473	8.6767	6.3082	6.6579	6.8836	5.671	5.0161	9.4235	8.4908	4.1882	9.6878	8.3805	7.9699	6.3165	2.5656	5.5604	10.4121	8.6702	6.3347	5.9215	8.2526	9.0872	7.6571	5.4699	7.7298	6.6112	5.7002	5.005	5.7175	9.8674	9.0768	8.6265	3.6713	8.4124	6.8477	4.497	7.1942	5.9704	5.1309	6.3978	4.99	5.4957	5.8595	6.7381	6.8658	8.9304	9.6796	6.0667	6.9309	5.8066	1.189	6.0319	7.8701	7.4005	8.0342	5.8699	8.9117	7.3053	5.7581	6.1256	6.09	5.013	7.7503	10.8899	7.7897	8.8118	5.779	6.1491	6.4853	7.2191	6.7943	8.5375	8.0347	7.4894	6.1303	6.8085	4.7328	8.3226	9.9273	8.6072	8.6368	6.7221	6.4315	6.3311	7.3789
PF3D7_0412700.1	PF3D7_0412700.1;474	474	8.8546	5.4158	6.8186	5.7584	5.9484	6.2598	10.3161	7.916	5.5934	8.9432	8.9142	9.4771	5.9514	5.2346	5.7071	11.7398	9.25	7.1931	6.6649	8.8368	12.4946	7.7743	5.9561	5.6873	6.8659	5.9236	6.6511	7.6673	9.8614	13.1464	8.92	5.1449	5.857	7.8744	5.5768	6.5064	6.7092	6.4135	7.2612	5.4954	5.8232	6.0345	11.1276	7.1883	8.5361	6.5673	6.3029	7.1538	6.3752	12.6235	7.2883	11.5831	7.8514	9.3478	6.7331	7.1877	7.5111	5.9236	6.3637	5.8565	4.7274	8.6916	10.3779	7.075	9.3608	5.7109	5.7568	5.9914	8.1882	7.1823	6.6032	6.998	7.6072	7.064	6.9989	5.5201	8.8468	9.147	8.3323	8.8481	6.5304	6.57	6.682	7.9885
PF3D7_0412700.1	PF3D7_0412700.1;475	475	9.3271	6.3083	7.5882	6.5231	5.3498	6.302	8.7838	8.8805	5.602	9.5614	10.5378	8.744	5.7151	1.157	6.0398	9.9614	9.5438	7.3763	8.4232	7.9991	9.5316	6.9364	5.4029	5.7274	7.9251	5.0509	6.7072	8.6778	9.531	9.8967	8.2191	6.0883	5.8243	8.0234	5.4864	6.0479	5.8094	6.2952	7.663	6.121	5.7682	5.7929	9.6654	7.0319	8.678	7.107	6.5987	7.1048	6.4545	12.3476	7.2374	9.5796	7.6148	8.8402	7.0963	7.952	7.8412	5.4565	6.3616	5.9437	6.6968	7.7847	11.1333	7.4415	9.374	5.7597	7.4065	6.0016	7.7613	6.9691	7.3388	8.6923	7.6301	6.9189	6.7964	7.3122	8.6861	9.8217	8.1479	8.7946	5.6366	7.5239	6.7564	8.2334
PF3D7_0412700.1	PF3D7_0412700.1;476	476	7.9649	5.0272	7.5879	6.6462	3.9364	5.6851	8.8314	6.8925	3.3716	8.9811	8.1037	12.8653	5.4313	4.4995	5.8225	10.1466	7.0666	7.3863	5.4689	8.2158	8.2787	6.9563	6.0339	6.1237	6.4946	6.1591	5.2161	5.905	8.8635	8.0753	7.8311	6.1398	5.3356	6.9144	5.6174	5.6582	6.4981	8.3533	6.4668	5.643	5.7661	7.0235	7.4615	5.6571	7.5818	7.9197	8.0373	6.0007	6.213	12.0752	6.9972	7.9389	7.4335	9.8194	5.9148	7.8559	8.2062	5.988	5.9016	5.4548	7.1347	7.4454	8.3314	6.4699	7.2108	7.7365	5.76	5.8472	5.9305	7.3783	6.6796	8.9338	7.9897	6.1069	6.2664	7.1833	8.6682	8.0872	7.0554	8.4055	7.2378	5.8146	6.7339	6.8737
PF3D7_0412700.1	PF3D7_0412700.1;477	477	8.4546	5.7536	6.2255	8.377	5.6687	6.1599	9.0023	8.1407	5.8202	8.7919	8.9815	7.3755	8.6306	4.3226	6.488	10.8608	7.9732	5.7682	10.8893	10.371	8.215	6.8043	6.3668	7.5354	7.2055	6.1574	5.8232	11.062	10.8453	7.6442	6.9559	5.6859	7.5196	7.3474	5.2891	6.7036	6.7574	6.554	6.8704	6.3118	4.4114	7.0371	14.0046	6.6126	7.9222	8.9612	6.2994	6.3616	7.1053	12.7785	5.6496	14.1432	7.8388	9.4052	6.4837	8.5492	9.0751	6.2519	6.0811	6.1285	5.7653	7.55	7.902	6.9737	8.084	6.3374	8.0055	5.9819	6.0204	7.6999	7.8763	9.2834	8.0532	6.7679	6.8544	5.9713	8.5342	7.3691	7.355	9.0898	7.4049	8.185	7.9958	6.1703
PF3D7_0412700.1	PF3D7_0412700.1;478	478	9.4099	6.5625	6.5851	9.0058	6.3407	5.9715	8.573	7.9773	5.1727	8.6621	8.7138	6.9722	9.6699	5.8931	6.2681	10.636	8.1687	5.5182	11.6778	10.9179	8.6063	6.5251	7.4878	7.5396	6.4723	5.2858	6.788	12.0836	11.3134	9.1518	7.2519	7.5217	7.6506	7.1858	6.1041	5.9928	6.1809	6.7398	7.405	5.6591	8.0439	8.1079	13.9077	6.0932	8.1485	8.5836	7.0297	7.1467	6.8651	13.175	5.9803	13.9606	7.4424	9.1059	6.4315	8.1167	8.0748	7.8161	7.681	5.8681	5.4333	7.0171	7.5277	5.9894	7.7676	6.9563	7.8609	5.3733	4.9307	6.7582	8.0302	8.1177	9.0488	7.4388	7.0214	6.7181	8.3945	7.3272	7.5591	8.7897	7.6296	8.794	6.8936	6.2902
PF3D7_0412700.1	PF3D7_0412700.1;479	479	7.9793	5.6023	6.3271	8.9386	5.1815	5.8555	8.3476	8.7585	5.1663	8.1898	9.2418	9.1662	9.1557	5.1747	6.3291	10.5032	8.7265	3.2854	11.7266	11.0008	8.0347	6.1024	6.4491	6.5318	5.9921	5.3649	5.978	12.2254	11.3004	7.6909	8.5578	7.605	6.1167	6.4509	5.285	5.1457	6.2352	5.9378	5.9692	4.9146	7.0371	4.3327	11.2214	5.4912	7.1307	6.8589	5.8627	6.7144	6.3584	12.0041	6.128	10.9232	6.3384	7.4628	6.0272	7.2588	7.8047	8.4807	5.6653	6.0341	5.6551	7.1796	7.8544	7.0649	8.52	5.431	4.204	5.9095	3.9579	8.1692	6.4997	6.7105	9.1522	6.4135	6.6561	5.4172	8.2526	7.3492	7.4249	9.7827	5.5928	5.2498	6.0041	6.6753
PF3D7_0412700.1	PF3D7_0412700.1;480	480	8.4847	6.6278	5.6795	9.3091	6.0575	6.4232	7.788	8.477	4.9322	8.5277	7.7976	5.7336	8.7406	4.8006	6.9453	9.9009	9.1771	5.6579	11.7559	10.8929	8.3598	7.3711	7.1257	6.5029	7.804	5.2946	4.2273	11.009	11.2412	7.9425	9.9801	6.9782	6.8758	8.0535	4.5342	5.7824	6.8003	5.8086	8.2923	6.8373	8.0737	5.5625	10.9309	4.7871	7.6093	6.4963	5.6548	8.259	6.7602	11.513	4.6387	10.9086	5.7661	7.5184	6.4807	6.6606	7.8649	8.2055	5.6614	5.5154	6.0446	6.8636	8.0869	5.93	8.8549	7.1973	4.5135	5.7819	5.0361	7.9202	6.3482	7.643	8.7166	8.3112	6.0753	5.0661	8.2851	7.1107	6.1955	9.5748	7.44	4.6662	6.545	6.1558
PF3D7_0412700.1	PF3D7_0412700.1;481	481	7.8246	6.3306	6.7538	9.4168	4.8435	6.5306	6.283	8.1204	5.8442	7.5317	5.5586	5.5744	9.376	4.5021	6.3174	5.5586	8.1221	5.4101	12.0188	11.2859	8.9581	6.7565	7.7457	7.3382	6.6728	5.8349	5.5942	11.6151	11.825	8.9234000000000009	8.6946	7.0209	6.8446	6.684	4.5398	5.8258	7.4006	5.2238	7.4483	5.6744	8.5906	5.5059	11.3474	5.151	6.8165	6.701	5.3132	7.6847	4.8968	11.8802	5.9234	11.6273	5.6421	6.8279	6.8718	6.1924	7.0907	8.5727	5.3865	6.332	5.3512	7.5853	7.9043	6.4316	8.8297	7.5022	6.042	5.4938	6.2861	7.4038	6.8086	7.1732	9.1405	6.4401	6.4436	5.9205	8.9405	7.6569	7.1385	9.1208	7.5829	5.1938	6.011	7.0317
PF3D7_0412700.1	PF3D7_0412700.1;482	482	7.9563	5.8387	6.478	8.9274	4.8222	6.3842	11.0551	7.9689	5.0352	8.2024	6.1568	5.0721	9.5544	4.5148	7.4184	12.5617	8.4955	5.437	11.8531	11.2519	9.8801	7.1545	8.5118	6.1135	6.9207	6.4674	6.4611	11.6568	11.7508	11.738	7.8174	8.6073	6.345	7.1254	5.7514	6.6439	5.897	5.8283	7.0117	4.7745	7.2476	4.5916	12.3626	6.283	7.5239	7.7857	6.2153	8.0272	6.7585	11.2371	6.3682	13.1106	6.6355	5.904	6.7361	8.4598	7.0419	6.8856	7.2093	5.4848	4.337	8.9135	8.7407	8.1174	8.6805	8.793	7.2003	5.3045	9.6967	6.8989	6.8981	7.1137	8.0334	7.6416	6.1623	6.0779	8.9907	8.5008	8.6446	9.4173	9.1364	7.5537	6.2549	9.9264
PF3D7_0412700.1	PF3D7_0412700.1;483	483	7.3036	5.7236	6.2885	8.0674	5.1436	5.0272	8.5474	8.4757	4.0678	7.5924	5.897	5.0592	8.9497	4.3743	5.8263	8.461	8.7487	4.7054	10.997	10.2829	7.3407	5.3878	6.8054	6.7347	6.1871	4.8958	5.6913	11.6605	11.0337	7.7871	6.5738	8.9841	7.2262	6.451	5.7249	4.7918	4.6171	4.904	6.6109	4.8904	5.7046	5.6294	13.3799	5.9644	6.2538	7.2838	6.9006	6.9542	5.2024	11.327	5.3861	13.4832	5.8357	6.2196	6.2091	6.8019	6.4522	6.5777	7.4305	5.0426	5.5122	6.9498	7.662	6.4133	8.4995	8.7064	5.4283	6.8741	5.5478	6.1825	7.6328	6.2269	8.682	7.4079	5.433	5.7444	8.0902	7.9665	7.0679	8.7891	7.9444	5.5898	7.3531	9.0753
PF3D7_0412700.1	PF3D7_0412700.1;484	484	7.3591	5.2965	6.5106	8.9369	4.1169	6.6223	8.2214	9.6685	2.2987	7.7807	5.6064	4.7929	8.9785	3.0303	7.0602	6.0811	9.9943	5.292	12.2376	11.4838	7.5151	5.4822	6.5948	5.7145	5.0678	4.9932	5.0596	11.811	11.8717	7.47	6.6633	6.1056	6.4249	6.2355	3.9955	4.9759	3.99	5.7679	7.5577	5.2437	5.9619	3.2943	7.4112	5.7447	6.0385	6.479	5.435	7.1854	3.3618	10.4456	5.4954	8.3181	4.541	7.7503	5.5592	5.5002	7.7425	5.1367	6.6878	4.3154	5.4774	6.9652	8.7163	5.7455	7.6326	8.2975	4.3597	4.5179	4.0356	5.3576	5.1751	7.7123	7.0696	6.8134	4.6194	5.2242	8.5148	7.8253	6.1896	8.2811	8.6374	5.2071	5.3736	5.278
PF3D7_0412700.1	PF3D7_0412700.1;485	485	7.6642	5.7501	6.487	9.0354	4.691	6.9044	7.0036	7.9073	4.6622	7.9517	7.3641	5.8917	8.3836	5.3844	6.8006	7.8244	7.6956	8.3717	12.0392	10.8856	7.0784	5.4185	7.4641	6.2018	5.9775	4.4568	10.3629	10.4498	11.6075	7.4561	6.9636	7.1455	6.3553	6.3221	3.4316	10.7705	3.8237	4.0652	7.5017	4.849	7.3994	6.0119	6.0485	6.5184	6.5129	6.142	5.5329	7.7548	5.299	10.156	8.4561	6.8715	3.9477	6.2664	5.4663	5.2776	7.3035	12.1363	6.3248	4.3854	5.479	9.0051	8.4937	6.5812	7.8159	7.3704	4.5392	5.005	6.489	4.62	5.9288	7.0189	12.1473	6.8711	6.334	5.5844	9.4506	7.7609	7.1959	8.3636	7.4757	4.2943	5.1787	5.9165
PF3D7_0412700.1	PF3D7_0412700.1;486	486	7.3459	5.8163	7.3963	7.9623	5.7829	6.2987	7.4317	8.0011	6.7024	7.9914	6.5396	6.0014	7.5966	6.6126	6.7208	6.7927	7.6417	8.9805	10.7376	9.634	7.2506	5.1538	5.1173	7.3533	5.4253	3.0892	10.7793	8.8916	10.4215	7.5511	6.8081	5.1534	7.0538	5.7999	5.0807	10.2773	5.0522	5.4469	7.6653	3.9891	7.2818	7.6731	6.6116	5.9669	6.6248	6.1952	5.0103	7.9713	5.3519	9.2082	6.23	7.1809	6.229	6.7779	5.5641	6.4486	7.4633	12.0844	7.7847	4.6887	4.7929	9.8463	8.1376	7.9387	7.0203	6.5141	3.144	5.5267	7.9943	5.8382	6.3309	7.2376	12.8157	8.0877	5.4114	5.5689	9.5003	8.007	8.9077	7.4659	6.7257	3.5862	6.4	6.7682
PF3D7_0412700.1	PF3D7_0412700.1;487	487	7.7435	6.6598	7.0585	6.2536	4.8319	5.9964	6.1352	6.4311	4.0815	8.1439	4.9435	6.6806	5.4806	4.1747	5.8405	6.1324	6.842	6.1873	5.5732	6.5067	7.0224	5.8895	5.6927	4.9699	5.0063	2.1953	6.8254	6.0781	6.8376	6.6774	6.76	5.1863	4.3118	5.6378	5.2261	7.3376	6.1268	6.0228	7.0534	5.6594	5.2998	0.2141	5.4016	5.3792	7.0725	6.5133	4.7175	7.4598	4.4777	6.3427	5.878	5.8924	5.3698	6.5116	4.841	6.002	8.3203	7.7659	9.8223	4.0009	5.2242	7.9809	6.6731	6.433	5.4692	5.9816	4.3255	6.6609	7.5057	6.4009	6.0396	8.1731	8.4189	9.7204	5.8711	5.1965	8.2914	5.5419	7.3016	6.433	6.1254	4.384	7.6633	6.8605
PF3D7_0412700.1	PF3D7_0412700.1;488	488	7.8972	5.0264	6.9974	5.4283	4.4809	5.51	6.3315	6.6298	4.568	7.6745	4.2418	7.6599	5.6565	5.1615	5.463	6.093	6.7271	5.466	5.3194	6.8325	6.606	5.6029	5.1098	5.7645	5.477	5.0281	8.0215	5.0976	6.5211	6.9402	6.5081	3.9955	5.983	5.4835	4.5934	7.7271	4.497	5.7777	6.5248	4.3923	5.1189	5.1683	5.7949	5.8336	6.8741	5.6369	5.3237	6.0038	4.4489	4.6775	4.7425	6.2211	4.0505	5.791	4.4757	5.6264	6.6476	8.9356	6.7741	3.8758	5.1006	7.4335	7.0437	5.8199	5.8004	5.4542	5.3078	6.6712	6.8569	5.9026	5.8061	6.7074	9.022	7.0963	5.6305	5.5586	8.4997	6.6632	6.6207	6.5406	5.0845	4.4236	7.436	7.0603
PF3D7_0412700.1	PF3D7_0412700.1;489	489	7.2427	5.6519	6.0248	5.4816	4.61	5.4748	5.1799	6.1813	5.7374	7.8406	5.6444	7.1924	5.3677	5.7509	4.1977	6.0345	6.5292	4.8364	3.839	5.7374	7.149	6.6984	5.087	5.8255	5.367	4.6876	7.3478	5.5119	6.5351	7.1497	6.4621	2.1667	5.4026	5.2048	5.7538	7.0181	6.0626	5.6687	6.0974	4.852	2.9598	4.406	5.9679	5.4919	7.0721	6.4055	5.1795	6.314	3.8718	5.193	6.583	6.2758	4.9782	7.013	5.3709	6.6011	7.3078	7.9327	6.8929	4.9035	5.86	8.3689	8.4449	6.217	6.3663	4.7897	4.9759	6.0367	5.581	5.6305	5.0811	6.867	8.8064	7.1208	5.6047	6.1262	8.1089	8.0399	6.5187	6.1497	5.4192	3.3604	6.7835	6.887
PF3D7_0412700.1	PF3D7_0412700.1;490	490	7.8142	5.7162	5.8667	6.6887	5.4816	6.413	6.5592	6.6564	5.2968	7.9697	5.8278	13.1054	6.3302	6.007	5.5948	6.5996	7.0045	4.4601	4.3284	5.8807	7.3262	7.0106	4.6781	5.8148	6.26	5.1851	6.2095	5.0798	6.3514	7.2206	7.8585	3.3505	5.3844	6.4343	3.969	6.6344	4.5625	9.0971	8.3288	4.986	5.8068	3.6576	5.7618	5.8402	7.2614	7.5111	8.1603	8.3194	4.9136	6.0928	6.0204	7.2306	4.1667	9.3533	4.9093	6.0896	7.1357	7.5718	8.0025	5.3027	7.6777	7.614	8.5178	5.8377	6.9411	7.7594	5.0023	6.2407	6.2453	5.934	6.4254	7.6644	8.2728	7.1365	5.1647	7.1329	9.02	7.7129	6.7378	7.3612	8.2956	4.6392	7.1563	5.6209
PF3D7_0412700.1	PF3D7_0412700.1;491	491	10.5865	6.1479	6.4542	6.3644	5.9229	5.943	6.4938	6.3757	6.0546	9.8958	6.4674	8.3287	5.9561	5.6182	6.3125	5.8924	7.0117	5.852	5.6109	6.5547	8.5727	6.1216	5.5129	5.712	5.4738	2.2265	6.5447	6.3526	7.2765	8.0687	6.4886	5.673	5.797	5.2091	4.8953	6.327	4.9878	5.8819	7.275	5.3012	5.4263	4.742	6.9555	8.9318	9.3676	6.6302	6.2336	6.9813	5.4519	6.2854	5.1783	5.7074	5.5552	8.0239	5.151	5.76	7.6416	7.8582	6.3626	5.7298	5.3586	7.7978	8.4969	5.9181	7.334	5.3951	4.3434	7.0132	6.2525	5.9607	5.8035	7.6728	8.3473	6.7844	5.7949	6.8505	8.6903	8.0937	6.4957	7.9438	6.2325	5.0691	7.6508	6.6606
PF3D7_0412700.1	PF3D7_0412700.1;492	492	8.2673	6.2155	6.8439	6.0496	6.4396	5.79	6.6084	8.1407	6.3834	9.0936	6.1765	9.8933	5.7054	6.5838	4.4828	6.4028	7.2117000000000004	8.5269	5.5777	6.5289	9.0967	6.4501	5.8017	6.5905	6.758	5.5373	9.8387	5.4091	6.7491	8.3494	7.2974	5.8512	6.6212	6.5593	5.9392	7.8388	10.6919	9.3335	7.191	5.5829	4.5934	5.337	8.2564	6.8171	7.4501	7.0078	9.2537	6.7056	4.7082	6.0659	5.8352	7.3234	5.9732	9.8485	6.0233	6.3858	7.6992	8.9972	7.0065	6.3804	6.3524	8.1355	8.3118	6.7527	7.0811	5.557	5.3001	5.8607	6.9266	6.1146	6.1497	8.4998	9.9787	6.4824	5.9656	6.1303	8.7201	8.3125	7.5221	7.8095	7.0317	5.6241	7.4552	7.0248
PF3D7_0412700.1	PF3D7_0412700.1;493	493	8.0681	9.1643	6.4472	7.4063	6.2067	7.1498	11.6211	13.031	6.2542	10.8448	8.7204	8.051	6.529	5.9704	6.8349	5.9224	13.4634	11.2542	6.0813	10.2204	10.1571	6.4754	12.4326	13.2995	5.1396	4.2227	8.1935	6.7101	10.2435	10.8526	7.6628	12.4707	13.3498	7.13	4.7538	8.5224	6.4328	8.4678	7.8603	8.3907	4.9736	5.9115	13.8792	6.4542	10.7693	7.7709	9.0746	7.9155	7.8524	7.1886	5.7845	14.3637	10.0182	14.1087	6.4333	5.9523	8.5775	9.1977	6.5326	12.4556	6.9013	8.9198	10.5305	7.298	7.318	7.4465	5.1189	8.9514	8.3162	6.4955	7.67	8.68	10.193	7.0843	11.9963	6.9533	8.8453	10.137	7.9768	7.5712	7.1756	9.1779	9.6497	8.6342
PF3D7_0412700.1	PF3D7_0412700.1;494	494	7.5926	8.2897	7.2068	6.8901	7.2673	6.3854	10.298400000000001	11.7112	7.648	9.3747	7.3976	7.7667	6.8593	8.3203	6.269	8.692	11.8602	9.2248	5.826	11.71	9.8304	7.2355	14.3814	10.6899	7.1037	5.9385	6.3145	6.8739	11.3227	11.2921	8.7537	14.4485	10.2128	7.5441	5.3844	5.8615	5.4443	6.9077	7.4029	8.2356	9.839	4.6106	11.7293	7.8696	9.99	6.4761	6.4085	7.0986	7.3318	6.5297	8.6394	11.2654	8.0115	13.3771	5.877	6.0577	9.3381	13.7686	8.9379	9.3122	6.3404	8.3661	9.9581	6.6714	12.0737	7.9246	7.5236	7.6658	6.7927	6.1615	6.5504	9.094	14.8353	8.6924	8.9076	6.7469	9.1806	9.3998	7.3281	12.7685	7.383	8.2724	7.9673	7.0357
PF3D7_0412700.1	PF3D7_0412700.1;495	495	8.5264	6.0306	7.6356	6.8952	8.8031	6.0531	7.6377	9.7917	9.7305	8.6784	6.8915	7.9456	6.8727	8.5563	6.5896	6.6188	9.932	10.1088	5.5904	9.3805	9.7945	6.586	9.6516	8.7692	7.3055	5.5708	5.9383	6.0356	9.1373	9.2094	8.6099	9.483	8.6977	7.7322	5.6845	6.5621	5.6548	5.6171	6.9723	5.9432	7.9821	4.591	9.2044	6.4301	8.1632	7.7129	5.9591	7.3598	5.2563	5.917	6.6868	7.0801	8.2514	10.7559	4.8217	6.633	9.0568	9.8872	6.6838	6.2798	4.9891	8.5772	9.0858	5.7407	9.0389	6.2061	5.8475	7.6903	10.2975	7.2644	7.0467	9.0538	9.7499	7.5762	6.2139	5.7795	9.0653	7.4524	7.3675	9.2887	6.0738	6.8512	7.8991	10.7001
PF3D7_0412700.1	PF3D7_0412700.1;496	496	8.3025	6.044	7.1028	7.2819	9.6909	7.1301	8.4528	10.0332	10.1847	8.6246	8.6023	7.6668	7.2235	9.3152	6.8862	7.5453	10.3306	10.9071	8.3001	8.2351	9.9877	6.8758	8.0796	8.4998	7.6279	4.7027	6.6353	7.8449	9.4026	9.4269	8.3212	8.4774	8.7076	8.5837	5.4336	6.3034	7.0331	7.4739	7.3216	4.9598	6.6337	4.3792	6.6204	6.202	8.288	7.646	6.4751	7.4221	7.0944	7.1123	6.7874	6.9899	9.2249	9.7112	6.1671	6.8314	9.1295	7.379	5.847	6.2647	5.7434	8.6696	9.2045	6.2826	8.8759	6.51	7.0577	7.8807	5.8405	7.7993	7.3152	9.4464	9.7836	6.2664	6.6738	6.0014	8.9675	8.3808	7.5399	9.1083	6.9005	8.2014	8.3248	7.027
PF3D7_0412700.1	PF3D7_0412700.1;497	497	8.8027	6.5201	7.6182	6.2439	9.3997	6.9438	8.9987	10.6836	10.0409	8.7454	6.2063	14.1081	6.7534	9.2086	6.5986	8.1904	10.6126	10.7119	5.4057	9.2586	9.5737	7.7641	9.855	8.8806	8.1065	4.9411	6.9004	6.3239	10.4105	9.6321	8.7821	9.4283	9.0565	8.8626	4.8425	7.0573	10.3652	9.9114	7.1596	5.6038	5.6719	3.7203	6.5481	7.5971	7.9168	7.6348	9.8212	6.9521	6.9641	6.6535	7.9699	6.8476	8.275	9.4274	6.9549	6.9973	9.6835	6.9351	6.4553	5.7323	7.7417	10.7404	8.6081	6.9664	9.4626	9.4597	6.321	6.9494	4.9593	7.6389	7.2838	9.5264	7.9935	6.4268	6.5718	7.681	10.7228	8.1724	7.9534	10.0086	10.2437	7.4861	7.3974	6.0383
PF3D7_0412700.1	PF3D7_0412700.1;498	498	8.3498	6.1871	7.501	6.7585	8.673	7.4129	8.7058	9.7758	8.9479	8.608	6.9275	8.765	6.1328	8.0494	7.1758	7.6947	9.9156	9.6476	6.9675	7.5832	10.0624	6.7163	7.2641	7.7684	6.7109	5.1396	6.5616	7.1742	12.1083	9.2833	7.7703	7.01	7.3278	7.292	4.7996	6.9614	7.0028	6.5215	7.4831	5.4182	5.2702	4.2273	6.7231	6.1276	6.9058	7.8804	6.4767	7.3044	7.0891	7.1613	6.3656	6.6985	6.7495	7.5171	5.2311	6.5618	9.3501	6.3357	5.5478	5.9236	5.769	9.1086	7.6099	5.905	8.328	6.9687	6.9547	6.8918	5.8527	6.7921	6.7527	8.7839	7.5322	6.2199	5.4624	6.3976	9.2332	7.5526	7.7325	9.0476	7.6849	7.6743	7.6772	5.6996
PF3D7_0412700.1	PF3D7_0412700.1;499	499	8.3865	6.0115	8.0249	6.5995	9.8843	6.6652	8.186	9.7743	9.8431	8.4885	10.8516	7.3374	6.2145	9.1427	7.0308	7.7058	10.1852	9.4177	7.0312	8.3939	9.3248	6.1534	9.5853	7.5207	8.0247	6.1853	6.1502	6.5996	12.086	9.0343	7.7138	9.0369	8.072	8.4783	5.5283	6.948	6.5569	6.6266	7.6486	6.3266	4.9667	4.9064	6.2939	6.8881	7.636	7.3722	6.4274	7.1092	6.8646	6.6194	6.0932	6.9483	8.3141	6.835	5.2828	5.7916	9.58	7.0167	5.9086	5.5273	5.8812	9.5024	7.2726	7.4289	8.4397	5.9616	6.4145	7.6497	5.7079	6.738	6.6005	9.076	8.2555	6.2392	5.9136	6.126	9.9164	7.1177	7.6929	9.3616	5.6775	7.0885	7.8684	6.1689
PF3D7_0412700.1	PF3D7_0412700.1;500	500	7.9887	5.9875	7.0131	5.8125	8.987	6.7056	7.0636	9.2179	9.2186	7.8202	6.156	5.7751	6.7119	8.4568	7.4106	6.7635	9.2494	7.6429	5.9864	7.7036	8.9384	5.0308	8.6261	7.221	6.716	4.3427	5.9907	5.8851	11.7372	8.1747	6.2664	8.2832	6.9472	7.3215	5.0644	5.2491	5.3487	6.1359	6.7141	5.4138	5.6115	5.2634	6.4911	6.1092	7.2549	6.7054	5.4998	6.8426	5.9989	5.465	5.5714	6.3637	5.8863	6.4199	4.7104	5.6253	9.1606	6.1196	6.3903	4.4162	5.2664	7.7868	6.1481	5.8704	9.6959	6.0365	5.8025	6.3161	5.348	6.1685	6.2793	8.6121	7.7711	6.4325	6.0923	5.2365	9.7368	5.263	6.697	9.9336	5.1367	6.5229	7.1433	4.2928
PF3D7_0412700.1	PF3D7_0412700.1;501	501	7.557	5.3063	6.1426	5.588	9.063	6.6678	7.268	9.5889	9.5436	8.2234	6.2016	5.7434	5.1902	8.6427	6.6648	6.8628	9.5004	7.0755	5.133	7.6277	8.75	5.2608	6.3703	7.1175	5.8858	3.842	4.3161	4.4594	11.925	8.4315	5.6465	6.8586	7.0629	7.5107	4.5367	5.2114	5.5925	5.6653	6.5359	3.6565	5.2589	4.3792	5.7312	5.2683	6.4197	7.5121	5.9001	6.3927	5.3896	6.4336	5.1052	5.9222	4.9658	7.168	5.1305	6.3192	8.9942	7.5431	5.6395	4.2638	5.4226	6.9408	5.6565	5.0188	7.6467	5.8395	5.7428	6.1313	3.6171	6.5396	5.9869	8.4743	7.6235	5.9355	5.8372	5.5916	7.9635	4.9556	6.3837	8.0978	5.7035	6.2139	5.9153	5.4568
PF3D7_0412700.1	PF3D7_0412700.1;502	502	7.7632	5.8868	6.5857	6.0394	8.2664	6.2774	7.7386	8.8189	8.9358	7.725	5.3944	4.9588	5.4296	7.6805	6.793	6.7662	9.4905	7.6805	6.1861	7.7543	8.3189	5.3565	7.5967	7.0028	6.0184	3.4803	4.6713	5.4012	12.2887	7.9559	6.5618	7.514	6.5203	6.2248	5.1102	4.8914	3.0721	5.6479	6.5922	3.6381	3.9928	6.8102	5.5286	6.2502	6.606	6.7367	6.4886	6.3129	6.2544	5.0063	5.5304	6.0824	4.8089	6.2946	5.4373	5.7325	7.334	5.6834	6.1043	5.3384	5.2513	7.0354	5.8999	4.1027	9.6584	4.8728	6.3554	5.8495	4.8812	6.4748	6.0345	7.7313	6.9614	5.5841	4.9796	5.4128	7.8186	5.0725	6.1671	10.1473	3.0444	6.8808	6.6932	5.6094
PF3D7_0412700.1	PF3D7_0412700.1;503	503	7.9959	5.8909	5.4114	5.6395	8.8866	6.3221	7.5213	8.9605	9.5267	7.8098	5.5201	7.015	4.6871	8.9601	6.6704	8.1043	9.5718	6.7793	5.1114	7.7937	8.9141	5.3187	8.3671	7.9153	6.563	2.943	4.696	5.4621	12.0158	7.9003	6.5251	7.7659	7.3019	7.4238	4.342	4.9955	5.8477	5.5521	6.8942	5.0544	4.7247	7.9196	6.4907	6.3742	6.4676	6.753	5.9598	6.0011	5.9853	4.4666	5.0815	6.2692	3.2327	6.8842	5.3509	6.3009	7.3247	6.2891	5.4209	5.3547	3.6088	7.7188	5.6893	4.5662	9.2249	4.441	5.7814	6.0272	4.7751	6.3397	6.235	7.0635	7.0389	5.5735	5.4558	5.3205	8.4115	5.6792	6.2758	9.4937	5.9649	6.466	6.3609	5.1098
PF3D7_0412700.1	PF3D7_0412700.1;504	504	7.4552	5.3628	5.4848	4.0858	8.5767	5.55	5.7412	6.281	8.9899	7.7706	4.263	4.9383	4.7093	8.132	5.7252	6.6964	6.8334	4.4323	5.2917	7.6831	8.0158	4.3554	6.2523	5.9711	5.4279	2.9819	4.1993	5.6401	11.4533	6.5498	6.1156	5.2091	6.2065	6.496	4.2311	4.6599	5.26	5.4489	5.9293	4.0224	4.5717	6.9208	5.2698	6.1077	7.1863	7.7601	5.0909	6.4479	5.4915	6.2228	4.8699	5.9333	4.8125	6.2447	4.9823	5.9229	6.7127	6.0036	5.2887	4.9279	4.7431	6.8822	5.7206	3.3576	6.8081	5.0687	4.0108	4.9635	3.9551	5.9669	5.5984	6.3014	5.8547	5.9317	5.6988	5.5043	8.1348	4.7861	6.0488	7.4813	5.7227	4.2728	6.2534	4.8125
PF3D7_0412700.1	PF3D7_0412700.1;505	505	7.585	5.6753	4.8929	6.2587	8.3529	5.5558	9.495	10.4159	8.721	7.5192	3.6299	5.318	4.2555	7.2409	5.8831	4.7856	11.0178	5.2968	5.09	7.6555	7.5692	4.5886	5.0777	6.4097	6.1657	4.2273	3.5059	4.669	11.5399	7.1289	5.9957	3.6565	6.6488	6.9904	3.7949	3.5981	5.8061	5.846	6.2332	3.6826	5.7118	6.354	4.8615	5.1703	5.8495	6.4126	3.8738	6.3528	5.5043	5.7751	5.151	6.2265	6.5218	6.0166	5.8841	5.4588	6.1359	5.8217	5.0794	3.6736	5.337	6.9999	5.3537	5.8243	8.3667	5.5154	4.7452	5.7051	5.6682	5.5984	4.9411	6.4062	6.0652	6.0697	4.8846	5.8432	7.5257	5.5629	6.2003	8.9179	4.3778	4.2743	5.4439	5.1276
PF3D7_0412700.1	PF3D7_0412700.1;506	506	7.1647	5.1526	4.8694	6.1946	4.9644	6.4323	7.3529	9.502	5.791	7.8552	8.6937	5.0299	6.0839	3.9616	6.8172	4.09	9.6758	5.4074	3.7929	7.5174	6.5567	4.3089	5.6011	6.6967	5.1815	7.8718	4.4607	4.7236	12.4334	6.88	5.6707	3.9653	7.0332	6.0345	7.6331	4.4182	5.0985	7.1432	6.7051	4.2479	4.3688	6.5345	6.2845	5.2854	6.7833	6.7634	6.5998	6.2254	6.0483	5.9741	5.4735	6.1043	5.0121	6.1759	6.7533	5.9052	6.1285	6.0507	5.2044	4.3695	4.2913	7.2046	6.3372	5.5404	7.0954	5.4728	4.1408	5.8936	7.9277	7.0261	6.1587	6.7592	8.4029	6.6687	5.374	6.1481	7.7434	6.0564	6.6085	7.6382	5.7043	4.1309	6.8615	6.3407
PF3D7_0412700.1	PF3D7_0412700.1;507	507	7.5168	5.1396	4.9649	5.6209	4.1898	6.1617	8.2865	9.935	3.9837	8.3151	4.2048	5.157	5.144	4.2653	6.9497	4.7793	10.2085	3.3377	5.2817	7.9906	6.3686	5.2902	5.3526	7.7643	5.7452	5.437	5.1035	5.9646	12.1377	6.7549	5.3402	3.0635	7.567	5.5656	5.3334	4.1667	5.3802	5.7766	6.1591	4.8699	3.269	6.7785	5.8795	5.8824	6.2782	6.3809	6.8507	5.9832	6.7236	6.0383	4.4744	6.3029	4.6993	8.0426	6.767	6.5157	5.797	5.9598	6.2102	5.3635	4.6803	7.3306	6.3993	6.3689	6.983	4.5934	4.8723	6.3496	7.2955	7.5638	6.5337	7.4088	8.142	6.5862	5.3688	6.1214	7.6286	5.9143	6.2852	8.1454	5.7724	4.5065	6.5854	7.4088
PF3D7_0412700.1	PF3D7_0412700.1;508	508	8.3741	6.7323	5	5.3937	3.5021	6.4833	8.7553	9.1934	4.9122	7.7772	5.8836	5.6235	6.1593	1.6645	7.315	5.8296	9.8213	4.8958	4.8748	7.6397	6.847	3.4725	5.8384	6.9164	5.3649	8.2408	4.1481	5.3896	9.219	7.6184	5.9381	5.5832	7.4463	5.8662	7.0318	5.213	4.7533	7.1024	6.4514	6.7655	6.2201	6.8089	4.3089	4.4634	6.7999	7.4334	6.7274	6.6372	6.4116	5.4353	5.135	5.6854	6.1443	6.0951	6.7957	6.1066	6.7053	6.3682	6.9135	3.1906	6.4463	6.9105	6.5583	7.3082	7.2445	5.3951	4.5656	7.0726	7.3128	7.6065	6.84	6.9352	8.2445	7.1516	5.954	6.2884	7.0278	5.6871	7.4179	7.4569	5.7698	5.6305	7.4732	6.1003
PF3D7_0412700.1	PF3D7_0412700.1;509	509	7.8235	6.4421	5.6323	6.9109	9.5029	6.9438	7.9068	9.1555	9.3687	7.8971	5.4316	5.6885	6.0413	9.402	8.4998	6.6695	9.6391	5.3187	6.4057	6.4244	7.1092	4.4182	5.4216	7.839	6.0815	6.1381	4.9322	6.7955	6.5887	7.54	6.7651	3.5033	7.7745	5.8184	5.9775	5.3868	4.6064	6.9273	7.179	5.9409	5.0413	6.9393	4.9326	5.5954	6.8222	8.5272	7.1694	6.4927	5.2361	5.3736	5.8022	6.1024	8.4357	8.1147	6.2424	6.345	6.986	7.2428	6.4094	4.9612	4.4542	5.6261	6.7471	7.8088	6.8546	5.3802	4.479	7.7475	7.4902	7.5373	7.0265	7.2953	8.9876	7.4425	5.5832	5.3565	7.1493	6.6947	8.5539	7.6572	5.4812	5.2716	8.3823	7.422
PF3D7_0412700.1	PF3D7_0412700.1;510	510	7.2372	6.0745	5.9702	6.34	5.6636	7.1938	8.5215	9.7301	3.5957	7.7304	5.859	6.0424	5.6817	3.4289	8.2518	5.7098	9.6236	2.9672	5.7331	5.9889	7.511	4.4463	4.6323	7.9461	5.1408	6.5506	4.7965	6.2913	5.935	6.8728	6.0843	2.5898	7.919	6.463	5.8565	5.106	4.6317	7.2399	5.55	5.0268	4.8753	7.578	6.3801	5.5738	6.9967	6.4893	7.1734	6.7126	3.5644	4.1755	5.7282	6.6697	5.6786	7.5095	6.1003	6.7203	6.3847	6.0303	5.9241	3.7312	5.6482	6.5248	6.5773	6.5923	4.641	5.7629	4.2728	6.8788	7.6573	7.3337	4.7533	7.6661	8.7163	6.9557	5.5945	5.6162	7.6475	6.875	7.6112	6.7602	5.6378	4.4243	7.6678	7.6702
PF3D7_0412700.1	PF3D7_0412700.1;511	511	8.3523	5.8505	5.292	6.7424	5.4029	7.3049	7.9581	9.7762	4.8515	8.9356	6.8856	5.0712	5.4899	4.8625	8.116	6.7365	9.5775	4.6064	4.8415	7.094	7.096	5.3878	4.7798	7.8751	6.3234	5.7939	5.1615	5.5024	6.5214	6.7216	6.8852	3.6473	7.3441	5.9991	5.2498	4.7404	5.2122	7.1913	6.7968	5.8472	3.9155	5.2346	5.4087	5.9734	7.9206	6.9027	7.1786	6.6864	5.0678	6.0516	6.0453	5.6203	5.0652	6.9449	6.876	6.36	6.0961	6.4931	6.3834	5.0592	5.228	6.9092	6.7845	6.1514	5.5711	5.7519	4.1119	7.3324	7.1722	7.7921	6.3018	7.7138	8.6677	7.38	5.2731	6.1418	7.8467	6.9871	7.316	6.4118	6.079	4.8826	7.7839	6.4798
PF3D7_0412700.1	PF3D7_0412700.1;512	512	7.3217	8.5258	5.844	6.9386	5.5024	7.1355	8.3544	9.6096	3.4463	8.4755	6.2371	5.5382	6.342	3.8846	8.1086	5.7724	9.9344	4.9676	5.1815	6.7474	7.0894	4.8304	5.1918	7.5449	6.5541	6.9679	4.9869	5.1651	6.8598	7.376	6.5575	4.359	7.4348	7.2242	6.4241	5.2071	5.8181	7.4065	7.2613	9.2155	5.5329	4.1185	6.2257	5.1056	7.0015	7.8886	7.8513	6.5895	4.8384	6.65	5.3667	5.8557	6.0974	7.7756	7.507	6.9345	6.9358	6.8013	6.4396	5.0657	6.5589	7.6341	8.2171	6.7321	6.0862	5.4548	4.8997	7.8743	7.6954	7.7846	7.8861	6.9661	8.8826	8.0467	6.4959	6.7542	7.8641	7.0005	8.321	6.801	5.8975	5.7684	8.071	7.3389
PF3D7_0412700.1	PF3D7_0412700.1;513	513	8.6238	6.7913	5.4954	6.3091	5.4893	6.7653	8.4119	9.1169	4.3597	8.4769	6.2784	5.5592	6.2863	4.5515	8.0616	6.2632	9.7179	3.3604	5.1114	6.3313	7.3511	6.3553	5.6424	7.5333	6.019	5.3923	4.7219	5.9449	6.8413	7.5501	8.008	3.1715	7.9723	7.1049	5.4509	5.1671	5.3391	7.2833	6.9215	6.1117	6.4806	4.9667	5.9581	5.1703	7.6968	7.0392	7.4196	7.071	5.0308	6.818	5.6499	5.9274	7.2808	6.2353	7.4896	3.706	7.1898	6.7151	6.1767	3.406	6.1699	7.8778	7.8255	6.0766	5.5311	5.2165	4.7027	7.0065	7.8774	7.7741	6.2538	7.3235	8.6673	7.5034	5.8045	6.2487	7.8388	7.4988	7.3349	7.6052	5.6665	6.552	7.7971	7.4006
PF3D7_0412700.1	PF3D7_0412700.1;514	514	7.7276	6.393	4.5509	6.7939	5.1566	7.3274	6.7164	6.5601	4.5166	7.9745	5.7096	5.585	6.4469	3.9505	8.3618	4.8817	7.3103	4.5472	5.0963	6.2014	7.0028	5.5904	5.3691	6.0206	4.8176	3.942	4.4725	4.6508	6.5659	7.3441	6.5555	2.7549	5.6106	6.2165	4.6047	4.9165	4.8679	7.1391	5.2847	5.2323	5.5683	4.8048	4.4874	5.3712	5.5768	7.5348	6.5384	5.9067	4.1562	5.254	5.3512	5.9796	5.7197	5.2928	6.9728	5.5065	5.8301	6.0991	5.6642	4.9727	5.9932	7.0545	5.2445	5.6462	4.1465	5.4229	5.0738	5.6171	5.3899	8.314	6.2257	6.3185	8.4519	7.0104	5.4406	5.742	7.601	6.1254	7.0391	5.6017	6.2384	4.5928	7.005	5.7858
PF3D7_0412700.1	PF3D7_0412700.1;515	515	6.8757	5.5021	6.3203	6.1959	2.272	6.9475	4.9598	6.3653	1.0286	7.5378	5.4525	6.7344	5.9595	3.5753	7.5526	5.5094	6.0503	5.779	4.0063	5.3352	7.5905	5.3903	5.4039	5.3291	6.3616	5.3851	4.8963	5.605	5.1542	7.5668	6.2026	6.583	5.4581	6.2595	5.2998	5.2998	5.1803	7.4965	5.8792	5.382	5.7889	4.588	4.7908	4.1506	6.134	7.8662	7.5185	5.8672	5.6508	5.3906	4.98	5.4989	6.2808	6.439	6.0605	5.1164	5.4867	6.3825	6.1731	4.7425	6.1761	7.067	5.5242000000000004	5.5236	5.852	5.3219	5.1156	5.8212	5.5632	7.6755	7.5589	6.4396	8.0514	6.1493	6.452	6.5402	7.124	6.0259	5.991	6.9576	5.7819	4.9681	7.1733	6.3372
PF3D7_0412700.1	PF3D7_0412700.1;516	516	7.1497	6.1274	5.1534	5.6826	6.0742	7.494	5.9519	5.8999	2.8875	7.2218	6.2555	5.3607	6.6968	5.4699	8.2848	5.8407	6.3051	5.1514	5.0179	5.3262	8.4783	6.6952	5.0947	5.5211	6.1556	3.5583	4.0241	4.7038	5.7331	6.8466	6.6769	5.2772	5.4489	6.1928	4.9896	3.6496	4.5886	6.6185	7.5213	6.0299	5.2165	4.9547	5.7439	5.9912	6.0389	11.3255	7.3116	6.2943	5.7495	4.5934	4.7939	6.0678	6.8652	5.6121	6.2791	8.4985	5.9248	6.9056	5.7876	4.5392	5.3847	6.5396	5.7285	4.9001	4.3183	6.2219	4.4899	6.2572	5.7247	7.4115	11.2435	5.5696	8.4722	7.3916	6.5122	5.5883	7.5265	7.036	6.4303	5.9898	5.9006	4.1906	6.4454	6.2553
PF3D7_0412700.1	PF3D7_0412700.1;517	517	6.8101	7.212	5.2079	5.5829	3.8885	7.6941	4.6639	2.9653	2.0179	8.0615	4.6182	4.717	5.6038	4.3169	7.6779	4.0798	5.6453	3.6668	5.0887	4.2898	12.962	6.1048	4.0815	5.7002	5.7282	2.6871	4.6381	4.1018	4.6559	9.3224	6.0161	4.4738	5.6602	5.0832	4.2772	4.3964	4.5279	7.0376	5.9732	6.624	4.5367	4.4944	5.3327	7.2118	5.2713	4.9718	7.1892	5.7793	4.7798	4.3234	5.6778	6.3189	5.0531	4.0609	4.8374	5.3656	5.337	6.5429	5.8868	3.9165	4.7623	6.1902	7.2103	4.7164	4.9704	5.0312	3.9059	5.1715	4.4951	7.136	4.9773	5.5975	8.0905	6.9185	5.7634	4.5173	6.52	6.0596	5.7522	5.4598	5.1227	3.844	6.2941	5.8696
PF3D7_0412700.1	PF3D7_0412700.1;518	518	6.872	6.1402	4.8525	5.1683	3.9212	6.6485	5.5604	4.588	1.696	7.0812	4.7887	4.9805	5.2384	4.0832	6.1208	4.9336	4.3618	3.5021	4.8012	4.9265	6.5632	5.6355	4.5129	4.0704	4.5771	4.9745	4.319	3.7268	5.6837	6.6974	6.1661	4.7203	5.2491	5.4545	4.7708	3.1922	3.1779	6.1481	6.2772	5.1803	4.2071	3.7301	4.1506	4.7908	5.0032	2.7655	6.9927	5.79	4.2426	3.1554	4.5963	5.0246	4.8836	4.735	6.3118	4.0764	5.1114	6.5736	6.0221	4.6462	4.135	5.6738	5.2028	4.3896	4.5323	5.5232	4.8374	6.0858	4.89	5.5308	4.5217	5.4323	7.5582	5.887	4.969	5.1875	6.4611	5.0764	5.1723	5.7787	6.0319	4.4168	5.7729	5.8125
PF3D7_0412700.1	PF3D7_0412700.1;519	519	6.7036	6.6638	6.029	6.0321	4.3016	6.6286	5.8324	5.4403	4.7115	6.9906	4.4039	6.8983	6.5995	5.1247	6.6333	5.3646	5.9516	5.0531	4.9411	5.5329	7.4583	7.0177	5.5907	5.9533	5.7214	4.5166	4.1473	5.3498	5.5201	7.5041	8.0469	5.5207	5.4689	5.263	4.4828	2.6645	5.3491	5.2957	6.339	4.8293	5.4489	5.6744	5.8138	5.126	5.1465	5.1379	6.4922	5.8938	5.0819	5.7374	5.4128	5.5314	5.9205	5.634	6.2304	4.8718	5.2731	7.0834	5.7167	7.6105	4.1416	5.5759	7.9273	5.1297	5.8156	6.0781	5.025	7.0656	5.1235	7.2474	5.4373	5.7145	8.5225	7.375	6.5577	4.62	7.833	5.77	6.1993	6.5603	6.5269	4.4854	7.7635	6.4754
PF3D7_0412700.1	PF3D7_0412700.1;520	520	7.8288	5.5392	4.8505	5.3111	4.4919	6.1406	6.1146	5.464	5.9357	7.4472	4.3147	7.5064	5.2028	5.7527	4.8405	5.5558	5.7562	5.0352	4.7986	6.1301	6.9697	6.1908	5.4323	4.5832	5.4097	4.5491	5.467	5.3169	6.8095	7.516	8.0241	4.0259	6.6021	5.3802	5.0383	6.1328	5.7903	6.896	5.9692	4.8475	4.8505	3.6871	5.1603	6.1102	7.4894	6.6453	7.2712	6.0292	5.2724	5.3374	5.6576	6.4692	6.083	9.3871	6.1216	5.3266	5.251	5.6693	6.1119	8.292	5.5435	7.6995	5.2847	5.4607	5.2638	5.946	4.4809	6.0652	4.5392	6.2692	5.3964	5.342	7.8931	7.5907	8.5754	6.6228	8.8144	5.7173	6.5609	7.1411	7.7928	5.8718	7.0616	4.5503
PF3D7_0412700.1	PF3D7_0412700.1;521	521	6.2296	5.8462	4.4893	5.7905	4.0781	5.2551	5.5996	5.3611	5.4429	6.718	4.373	6.1148	5.4529	4.6141	4.8963	5.709	6.4915	4.649	5.9986	6.0609	7.0126	6.2963	5.0483	5.9934	5.1779	3.9699	4.9814	5.2434	5.921	8.0064	7.7562	5.223	6.861	5.5046	5.1169	4.0054	6.2458	6.4237	5.6979	4.5765	5.8248	5.4121	4.8099	5.8711	6.6372	7.7171	6.5886	5.0951	5.121	5.6424	5.8595	6.1979	6.3041	6.6995	5.978	5.6103	5.9042	5.2106	6.4907	6.4622	5.7682	6.9588	4.9745	5.546	5.0721	6.6764	3.9873	5.3761	5.9086	5.7222	4.7975	6.0751	6.3609	7.667	7.0405	6.916	9.535	5.5173	5.9388	6.1884	7.5503	4.9923	6.273	5.5841
PF3D7_0412700.1	PF3D7_0412700.1;522	522	7.5194	6.0137	5.2418	6.3588	6.8774	4.9616	4.6415	6.0358	6.4269	7.4714	5.9581	6.1723	6.688	6.7491	4.7729	5.8985	6.3254	5.1731	3.8339	6.4782	7.7337	6.5141	6.3745	6.1665	5.6882	4.8012	5.714	4.8125	7.3044	8.2036	8.0897	4.6679	6.627	6.4812	5.4841	4.5987	5.3885	5.7981	5.7879	5.0626	7.4011	2.0072	5.4022	6.9645	6.7681	7.6524	6.6415	6.6702	4.9787	6.1855	6.3658	6.729	7.5057	6.6778	6.6476	6.0583	6.0676	7.3325	6.1853	6.4113	5.9882	7.6905	5.55	6.0396	6.6931	6.7814	5.6562	6.4085	5.8465	5.5537	6.4153	7.0063	8.578	7.7134	7.706	7.2911	9.1355	5.5223	7.0447	7.9317	7.6167	5.7046	6.8281	6.5256
PF3D7_0412700.1	PF3D7_0412700.1;523	523	7.3179	6.1577	5.5049	6.1544	3.8309	7.7882	4.9355	5.5613	3.0548	6.961	5.9505	4.851	5.6387	4.6259	7.7527	3.7082	5.9222	5.8258	4.5261	5.5916	8.273	6.999	5.9572	4.7065	5.1497	5.1326	4.856	5.0985	6.0868	8.4858	7.744	5.0139	5.2052	5.5188	4.7981	5.2976	5.23	6.6295	6.8674	4.1094	5.1783	3.8217	5.5856	5.8726	6.3082	7.1765	6.4804	4.9112	4.5898	5.6574	6.3773	5.545	5.6129	6.5922	5.5376	5.7645	4.845	5.4922	6.5986	5.7538	5.4578	6.7251	6.6301	5.0631	6.1683	6.1493	4.6241	5.0268	5.0501	6.1318	4.3653	4.9968	5.9184	8.3974	6.6925	6.8255	8.2765	6.319	5.8166	6.1912	7.3134	4.7301	5.8037	6.2615
PF3D7_0412700.1	PF3D7_0412700.1;524	524	6.9754	5.636	5.2091	5.8296	5.246	7.031	5.9523	5.4502	5.6924	7.3011	4.9388	6.464	5.7342	5.3491	7.0512	4.8166	5.839	5.6241	4.1268	6.3794	8.489	6.6834	6.211	5.9602	4.8485	4.8104	6.6251	4.9222	7.0384	7.9021	7.729	5.5438	5.8662	5.7247	6.4731	4.7393	5.0721	7.3666	5.8364	4.8904	5.0076	4.9359	4.8217	5.6392	6.6798	7.4057	6.1884	5.9784	5.3868	5.769	5.8243	5.7493	5.7861	6.4751	5.8662	5.2585	5.8293	6.1516	6.4158	5.8329	5.7576	7.544	6.7301	5.098	6.4216	6.2787	3.4944	5.9427	4.8919	6.1713	5.319	6.0295	7.8261	8.4911	6.7255	6.8936	8.788	6.1572	6.9443	6.6899	7.1738	5.441	5.9713	4.7565
PF3D7_0412700.1	PF3D7_0412700.1;525	525	7.2272	5.0622	5.5527	7.1399	5.0738	5.4604	5.8706	6.1272	5.8265	7.3823	5.6599	6.1572	6.3436	5.2506	5.6279	4.5783	5.9093	4.4835	3.3074	5.4754	7.6983	6.1311	6.0385	6.672	5.5176	4.9968	5.6993	5.0072	7.0407	7.7929	7.8944	5.4469	6.1328	6.3921	5.8572	5.2758	6.1003	7.4112	5.5021	3.5008	4.859	5.1791	5.8402	6.7462	7.1986	7.4554	6.2267	4.9369	5.1465	6.4939	6.1886	6.1683	6.1266	6.7178	7.2647	4.6011	6.0164	7.6508	6.1687	6.1104	5.9923	7.4907	5.3377	5.2261	6.5261	6.8301	3.757	6.0126	4.1595	6.1202	5.8012	6.5379	6.9147	8.5596	6.7359	6.6228	8.6876	6.4575	6.5917	7.624	7.286	4.6023	7.1813	5.433
PF3D7_0412700.1	PF3D7_0412700.1;526	526	6.9887	5.4276	5.6112	6.1585	4.84	5.5002	5.7779	5.8817	5.8169	6.901	4.3827	6.2309	5.9458	6.1033	5.3027	3.7761	6.3149	5.8232	6.1052	6.6561	8.3524	4.6809	6.4774	5.6023	5.2215	4.8679	5.4835	4.9416	6.7593	8.0806	7.7193	6.7373	5.8176	5.9764	5.4138	6.273	5.4838	6.6187	5.1898	3.4182	3.8309	4.9759	5.9839	6.2458	7.0677	6.9305	6.077	4.9165	4.5747	7.5353	6.6207	6.5259	6.2657	6.8712	6.1522	5.717	6.3667	6.4989	6.4368	5.0887	6.1221	7.633	3.1779	5.26	5.2234	6.9135	4.6887	6.0444	4.9236	6.0507	6.1016	6.5665	8.5795	8.127	6.6997	7.2756	8.5795	6.0531	6.2159	6.805	7.8495	5.5385	7.1557	5.4489
PF3D7_0412700.1	PF3D7_0412700.1;527	527	6.3105	4.6943	5.4584	5.3861	5.1989	6.7814	5.6823	4.8043	4.6932	6.5365	5.684	4.607	4.9828	3.8176	6.2784	5.5144	5.1747	2.2048	5.1574	5.4767	6.8	5.1878	5.8714	5.5276	5.3733	3.8135	5.5229	5.9107	6.0365	6.7058	6.1391	4.0824	5.4236	5.3614	5.4979	4.3183	5.353	5.4243	5.3237	3.4816	5.0892	4.6141	4.9878	5.4456	5.4019	6.2426	6.4749	4.7065	4.861	5.2254	5.6568	5.8721	3.8135	5.2369	5.5653	5.0014	4.7339	6.083	6.0277	5.0917	5.9789	6.4316	4.7666	5.4226	4.9364	7.0264	4.8773	5.3234	5.9635	5.8071	4.4938	5.087	6.154	5.6935	4.6346	5.4449	8.1112	6.1536	5.4077	5.1119	6.21	4.0072	5.6392	3.9241
PF3D7_0412700.1	PF3D7_0412700.1;528	528	6.3085	5.5116	5.1301	5.7002	5.667	4.7382	5.9314	5.0431	5.3834	5.5008	5.8217	4.7317	6.2186	5.9986	5.7471	5.5768	5.2638	5.7897	5.7029	5.5789	6.0045	5.0457	4.5367	5.6358	5.9006	5.4696	5.3259	5.6129	6.4928	7.0325	5.5457	3.6826	5.0426	5.6979	5.8181	4.7328	5.7939	5.7706	5.6516	1.8278	4.3198	5.5619	5.2735	5.89	5.6999	6.0339	5.5853	6.3512	3.5957	5.5509	5.6032	5.3198	5.7436	6.154	5.3957	5.6235	4.6915	5.142	5.7517	5.367	6.0798	6.889	5.823	6.4199	6.0561	5.9903	5.7756	3.9533	6.4733	4.8875	4.9317	5.7978	5.3391	5.8858	5.8632	6.0058	6.855	5.6106	6.1081	5.993	5.917	5.541	5.811	6.5157
PF3D7_0412700.1	PF3D7_0412700.1;529	529	5.8866	5.3122	5.9681	5.5024	4.6724	4.4822	5.6299	5.9009	5.4229	6.9914	4.9639	5.2304	5.6026	2.0461	4.7431	5.4373	5.6628	5.6337	5.2211	6.3185	5.8807	5.0734	5.2192	5.6511	5.8357	4.382	4.756	5.0794	7.0616	6.454	5.9172	4.9551	5.9376	5.8612	5.5333	5.1338	5.6097	4.7766	5.1227	4.4094	4.5509	5.0197	5.6602	5.4761	5.9293	6.2621	5.332	3.2373	4.497	4.7236	6.0826	5.6913	5.904	6.5871	5.4296	5.07	5.2802	5.4571	5.7407	4.8733	5.8184	6.3205	5.5392	5.4666	5.4396	6.0025	5.4575	5.0755	6.9009	5.6733	5.1522	5.478	3.6848	4.9279	6.0101	6.3528	6.3503	5.6929	6.283	5.84	6.4647	4.9653	4.8625	6.9501
PF3D7_0412700.1	PF3D7_0412700.1;530	530	6.6788	5.5002	4.9855	5.7002	4.6662	5.1878	5.6496	5.2843	5.7613	6.5889	5.7978	5.9456	4.7148	5.0179	5.7369	5.2917	5.7727	5.3366	5.3561	6.4514	6.7498	5.1338	5.1735	6.0398	5.7936	4.2645	5.6781	6.2367	6.6685	5.9486	5.4019	5.2257	6.5807	6.0529	5.4222	4.9364	6.3395	5.2806	5.8263	4.2373	4.6565	5.7874	5.3409	6.1094	5.8258	5.8955	6.2464	5.2234	4.861	6.2397	6.0328	5.2898	5.7388	6.4124	5.3937	5.5103	5.5182	5.5521	6.1506	6.0295	5.4591	7.4056	6.614	4.6656	6.2282	6.479	5.4712	5.7004	6.7895	5.3872	5.2563	5.5454	4.3882	5.4343	6.302	6.6228	7.8095	6.2823	6.6922	6.0951	6.915	5.8924	5.8647	6.8976
PF3D7_0412700.1	PF3D7_0412700.1;531	531	6.9265	6.062	4.935	7.9727	4.6473	7.8495	6.2036	6.2151	5.813	7.3041	6.1114	5.8965	7.9146	5.9775	8.4675	5.1779	5.723	6.3484	5.3695	5.9314	7.4412	6.1613	6.7688	6.1506	6.958	6.0175	5.746	6.3098	6.9024	6.7882	6.544	4.8861	6.6228	6.6606	5.3381	5.1595	6.0442	5.8166	5.9878	4.6724	3.8115	5.5008	7.599	6.1944	5.7482	7.2769	5.3491	5.5292	5.0635	5.1743	5.1018	7.685	6.4491	6.7456	6.0755	6.0715	6.5154	5.572	6.2313	7.5826	7.4143	7.5663	11.6825	8.1356	6.2915	8.6234	5.0365	5.6786	6.2806	5.4403	5.5084	6.9514	6.4116	6.0689	7.4137	6.701	7.438	11.5716	7.9702	6.5272	8.055	5.7444	6.4741	7.175
PF3D7_0412700.1	PF3D7_0412700.1;532	532	6.6007	5.6418	6.4202	7.1972	5.4046	8.2406	6.2821	6.2028	6.9616	6.8189	6.3208	7.094	7.1288	4.3667	8.4138	5.7071	5.7934	6.0094	4.5521	6.7072	8.3292	5.193	5.675	6.9159	6.0213	5.9665	6.2937	6.0821	7.1467	9.1894	6.5084	5.9291	6.8041	6.0598	6.1803	7.5755	6.3939	6.471	5.2544	5.2861	4.6525	5.825	7.4186	7.2302	6.9985	6.7889	5.3593	5.6132	6.0879	6.1373	6.0819	8.031	5.6913	6.0815	6.1204	6.4653	6.4819	5.8897	5.8367000000000004	7.0018	7.6163	7.5334	11.3016	9.1598	7.3764	8.2454	6.5771	6.1169	7.7798	5.8301	5.8931	6.9773	6.5026	6.6506	7.2925	7.5419	7.5348	11.3329	8.8408	7.624	8.2603	6.4019	6.5438	7.9678
PF3D7_0412700.1	PF3D7_0412700.1;533	533	7.9127	6.7342	7.6693	7.6885	6.0081	9.2557	7.182	7.8685	6.2811	7.2055	5.3096	9.1864	7.4009	6.8262	8.8279	5.3695	7.5448	5.9229	5.7562	7.2933	6.2874	6.4416	6.8124	7.6851	6.9691	7.2054	6.2672	7.0392	7.5574	7.6231	6.9211	6.7556	7.9119	7.3044	6.8796	7.1166	6.3234	5.7782	8.2025	5.6596	5.7806	9.5143	7.2968	7.0469	7.6956	7.08	7.0118	9.4411	5.3129	8.2222	6.7285	7.7077	6.784	7.348	6.8388	6.5185	7.2665	6.0841	6.5387	7.8715	10.6712	8.2515	11.391	8.9848	6.1562	8.1405	6.2168	6.8986	8.1611	6.4968	5.4419	7.2981	7.8053	6.8521	7.9495	8.9577	8.2513	10.9463	8.5847	6.414	8.1679	6.4791	8.0875	8.4292
PF3D7_0412700.1	PF3D7_0412700.1;534	534	8.2416	5.9272	7.7656	7.6983	6.4927	8.8019	6.9191	7.9653	6.4439	8.4935	8.0499	9.1118	7.825	6.6967	8.9678	5.6665	8.7509	5.9427	5.7087	7.8845	6.5478	6.8334	6.4668	7.8154	8.185	6.6344	8.271	7.9636	7.6805	7.4112	6.8431	6.4632	7.9044	8.0921	6.5435	8.6571	6.8577	6.2014	9.9222	5.4456	5.2731	13.7113	10.3274	7.6804	8.8136	7.0673	6.4494	10.168	5.1851	7.8057	8.5038	8.1085	6.5966	8.9779	6.2095	6.8649	6.7294	6.7197	9.0326	8.0497	11.1948	10.0324	11.6276	9	6.6498	8.3311	4.8943	7.0694	7.0139	6.1297	7.0498	7.5246	7.713	8.2709	8.1889	10.0075	9.7952	11.2431	9.6887	6.6347	8.1598	6.1493	7.9558	7.9135
PF3D7_0412700.1	PF3D7_0412700.1;535	535	7.6393	6.0115	6.8396	7.2458	6.1861	8.2121	6.7171	7.469	5.9619	7.9413	6.8748	8.459	6.6901	5.9878	8.3419	5.5714	7.6621	5.7616	6.1623	6.7858	6.8245	7.022	5.3837	7.3276	6.4207	6.6648	7.3349	6.8031	6.5467	7.3523	7.3605	4.796	7.4257	6.8134	6.4341	7.6711	5.9451	6.5399	8.2323	6.5948	5.2694	11.8918	7.1324	6.906	8.257	6.3851	5.9948	8.5345	5.4323	7.5654	7.4107	7.5188	6.4224	8.6796	6.2861	5.2284	6.8544	6.2627	6.8234	7.1327	10.6252	7.4666	11.0595	8.6162	6.1749	8.2362	4.1481	6.6616	7.8715	5.9153	6.6638	6.7605	7.3703	6.4254	7.3265	9.2029	7.6077	10.6764	8.8937	6.1867	7.8201	5.5097	8.0591	7.5133
PF3D7_0412700.1	PF3D7_0412700.1;536	536	9.0894	6.3995	7.5587	7.3615	6.2219	8.4879	8.6097	5.9333	5.7869	8.5012	6.8218	9.009	7.1521	6.0413	8.6023	6.3462	6.2481	5.3688	6.337	7.3151	7.3884	5.7439	5.4263	6.8647	6.1747	6.0915	5.228	6.6467	7.7847	6.8972	6.3241	6.1673	7.3262	7.1453	6.1749	5.7142	7.1184	6.0352	8.2054	5.9771	6.2386	12.3841	6.0796	6.3181	7.0366	6.8076	6.823	7.8901	6.532	7.0887	7.0497	6.6628	5.9752	7.3018	6.3597	6.2209	6.724	6.7622	6.2143	6.9322	8.8868	6.8897	9.351	7.6384	6.0685	7.666	5.8994	6.8835	7.2638	7.0127	7.2955	7.0394	7.2732	5.5689	7.7702	7.2441	7.4443	9.7379	7.7901	6.1669	7.3382	5.155	6.9376	6.6157
PF3D7_0412700.1	PF3D7_0412700.1;537	537	7.0058	6.3997	6.0418	5.6404	6.2254	6.9719	5.2536	5.225	5.0312	7.4172	5.6806	5.9752	5.1663	6.1422	5.6482	5.9995	5.7393	5.3352	6.399	5.478	5.6576	4.7203	5.8207	5.2891	6.0325	5.3038	3.8689	5.4902	6.2707	5.6094	6.6275	4.9444	5.7287	5.087	5.3434	4.4529	6.1936	5.859	6.4244	5.151	6.6913	9.2666	5.2048	7.0435	5.6171	5.235	5.9392	6.1039	5.6144	5.1803	5.1715	4.6764	3.9439	6.1469	5.5065	5.2369	5.7576	6.0902	5.0785	4.5223	7.9146	5.7777	6.1087	6.1977	4.9246	5.6132	5.3129	5.1839	6.4097	5.235	5.8612	5.4222	6.4254	5.1827	5.407	7.0037	6.4923	6.8943	5.9001	5.8597	5.31	3.9193	5.6168	6.1332
PF3D7_0412700.1	PF3D7_0412700.1;538	538	7.3245	6.7223	6.769	6.649	6.1179	7.4351	5.3237	4.742	4.0409	8.1904	6.042	6.7276	5.1579	5.0609	6.3661	5.7602	5.2513	5.2998	5.978	6.4175	6.1677	5.1977	5.7629	6.2994	5.8773	4.1135	3.3882	5.8999	6.1402	5.8081	5.269	5.4168	6.2263	5.7999	5.0369	4.6462	4.858	4.9832	7.5886	6.06	7.0352	11.5002	5.1938	5.9129	5.8686	6.0978	6.4941	7.8652	5.9486	6.1777	6.1014	5.7007	5.7533	6.0949	5.935	4.5886	5.7189	5.5364	5.6548	5.4239	8.8389	5.8694	7.375	6.7392	4.9932	6.0682	5.4472	5.7769	6.6906	6.5343	5.0488	5.8331	7.2685	5.7487	5.91	7.2546	5.9189	8.2136	7.0487	6.0332	5.5195	4.2705	5.6562	7.5076
PF3D7_0412700.1	PF3D7_0412700.1;539	539	7.9599	6.2623	7.0963	7.2184	6.0306	8.2446	6.8417	4.8866	4.9561	8.9863	6.5103	7.4017	5.5717	6.5454	7.8994	5.1827	5.9057	5.6946	6.6655	7.2594	5.9001	5.8694	6.5847	6.1185	6.2707	4.7981	5.7249	6.9444	6.7357	6.2959	6.6498	5.7331	5.9558	7.0243	6.134	6.1805	6.6213	5.561	8.6147	6.557	12.1862	11.5966	6.4479	6.9144	7.3903	5.931	6.9107	8.3434	6.8276	5.3395	6.9878	6.3418	5.8904	6.9338	6.1894	5.8834	5.5527	6.7773	6.1268	6.7666	10.0849	6.201	8.7061	8.0212	5.5463	6.3298	6.6588	6.42	8.1035	7.268	5.7761	5.9193	7.2883	5.9771	6.7548	8.4274	6.8752	10.1528	8.0156	5.9914	5.7769	5.3827	6.9776	7.5913
PF3D7_0412700.1	PF3D7_0412700.1;540	540	7.2454	5.9404	6.1406	6.3658	5.6508	6.2952	4.6171	5.3277	3.3001	7.8485	5.9255	4.8841	5.557	5.5689	6.0851	5.4715	5.1449	5.1014	5.9141	7.1502	5.935	5.7487	5.0175	6.4045	5.2664	4.6398	4.8171	4.7317	6.4126	6.1938	6.5869	5.1085	5.7046	5.9052	4.3944	5.3473	4.2357	5.8306	7.2008	5.8728	11.674	10.7249	5.5429	5.5984	5.7835	5.2758	6.0168	6.7141	5.6014	5.1359	5.791	5.6168	4.8339	5.4199	5.6433	4.7522	5.5586	6.3286	6.2593	6.0715	8.6045	6.2694	7.4402	6.4271	5.3861	6.1715	5.4588	5.6901	7.1548	5.9584	5.3579	5.6462	7.0194	5.4436	6.0639	6.9531	7.0257	7.0547	7.1951	5.7674	5.434	5.5018	6.7274	7.9472
PF3D7_0412700.1	PF3D7_0412700.1;541	541	8.0544	5.323	6.3844	6.0949	5.013	6.5113	5.9882	5.2106	2.2327	8.3964	5.4568	6.3503	5.89	4.9768	6.1465	5.2184	5.8258	5.527	5.3063	6.6586	6.6115	6.1457	5.8977	5.8637	6.2232	6.1467	2.6982	5.5361	6.7927	6.4893	6.6035	5.3509	6.5362	6.4293	4.6047	4.7098	5.8321	5.2083	7.2869	5.5804	9.3573	10.365	5.9229	5.8324	8.1018	4.9331	6.0555	7.4451	5.1148	5.9623	6.5339	6.1991	4.3896	6.8752	5.2847	5.742	4.5717	6.1208	5.8265	5.4637	9.0525	6.3896	7.9684	6.2309	4.4731	7.1701	4.9699	5.4822	8.8616	4.9612	4.6594	6.2288	6.9991	5.3331	6.1518	6.6854	6.6075	8.434	7.186	6.0544	5.7798	5.0483	5.6971	8.5585
PF3D7_0412700.1	PF3D7_0412700.1;542	542	8.3281	6.0841	6.3246	6	4.5916	5.8306	5.8917	5.6008	3.843	8.0727	6.2613	5.144	5.4128	4.7214	5.7374	4.8379	5.0678	3.845	4.6565	6.8358	6.1677	6.1471	7.2008	5.2574	5.6639	6.278	4.6264	4.2133	6.3731	6.3223	5.9565	7.4799	6.4832	6.1001	5.7684	5.3147	4.4647	5.2207	6.1952	5.4535	7.3721	9.6502	5.9614	6.532	8.1157	5.2965	6.2277	8.6885	5.3352	5.6809	6.3653	6.4099	4.3827	5.6328	4.5644	5.0587	4.8089	7.288	5.953	5.1148	7.6193	6.4072	7.0394	5.9537	6.4087	6.2091	5.6328	6.0295	9.2217	5.4033	5.2373	5.5616	6.6371	5.1675	5.1326	6.2432	7.4863	8.1618	7.1387	6.292	4.9649	4.7371	7.1531	8.8434
PF3D7_0412700.1	PF3D7_0412700.1;543	543	9.7562	5.8006	6.5122	7.797	4.9672	6.1081	5.5466	6.9224	3.6519	9.5007	5.6971	7.8036	8.0176	4.2411	5.6859	5.2227	6.824	3.8278	5.4293	6.9758	6.0383	5.814	5.9577	7.6135	6.5937	6.7192	6.6294	6.9829	7.1474	7.3152	6.8678	5.6924	7.7116	6.8842	6.1809	6.2977	4.3764	6.105	6.9945	5.1723	10.4569	10.4724	6.807	7.0358	10.3801	5.114	6.1528	8.2006	6.328	7.5607	8.0012	6.8424	6.9369	7.5132	5.1667	5.6299	5.904	6.6109	6.8018	6.0564	9.3723	6.0624	9.8207	7.1481	7.8314	6.2909	5.7721	6.5708	9.2119	4.7923	4.7425	6.4476	7.6041	7.5577	6.9026	8.4067	6.6678	9.8573	7.2763	7.5393	6.3702	4.6235	7.9486	9.3945
PF3D7_0412700.1	PF3D7_0412700.1;544	544	7.7993	5.9857	6.4764	6.1595	5.3143	5.8362	6.6288	6.9668	3.7527	8.0007	6.4788	8.0189	6.2384	5.4506	5.68	4.6264	7.4511	6.1733	6.4603	6.0398	5.9793	5.5336	7.1218	6.6585	5.7197	5.4558	5.1554	7.5242000000000004	6.312	6.5923	6.0892	7.2683	6.9956	6.0041	6.0115	5.2861	4.8243	6.1703	8.7536	5.3743	12.1882	5.6588	6.925	6.0374	6.8439	4.7703	6.0063	7.9173	5.2145	6.4573	5.735	6.8966	7.7623	7.4782	5.9091	5.4155	4.6582	6.4204	6.2061	7.9024	5.3306	6.318	7.2757	6.1749	6.0435	6.093	7.1411	6.702	9.4959	7.5374	5.0352	5.4947	8.0971	7.1237	7.4356	8.6172	6.9686	6.9028	7.3464	5.7255	5.6868	6.7011	7.0751	8.1281
PF3D7_0412700.1	PF3D7_0412700.1;545	545	8.9296	6.4614	6.434	6.2137	5.7517	7.283	8.3548	9.1229	5.4709	8.6712	6.011	7.8483	6.9664	5.615	7.1994	5.2483	9.6286	5.9887	6.6779	5.7934	7.5603	6.3076	5.8148	6.5264	7.203	5.9519	5.8407	7.2197	6.5111	6.7863	6.4767	6.3041	7.1542	7.5922	5.4449	5.5996	5.824	6.6248	7.3915	6.6601	13.4884	6.6525	6.4687	8.5916	8.1729	6.3145	6.8198	6.9209	6.9903	7.3716	7.8366	6.3161	6.3792	6.5706	7.3492	6.054	5.2288	6.234	6.295	4.8777	6.2458	6.976	8.1217	6.3995	6.8068	5.8334	5.8681	7.4323	7.9215	8.0179	5.9148	5.9262	7.8258	6.4202	6.2073	5.7296	7.1558	8.1776	7.4321	7.3062	5.7993	6.7199	8.0062	7.9199
PF3D7_0412700.1	PF3D7_0412700.1;546	546	10.2014	6.3393	5.4026	6.3069	4.6456	6.2711	4.8545	5.8844	5.5832	10.0925	6.0295	5.853	6.6933	5.3409	6.0817	5.6456	7.3952	5.3298	5.3733	6.7015	7.7428	5.8407	6.555	5.8009	6.1888	5.8019	5.7623	6.2587	6.1681	7.238	6.8803	6.0712	5.925	5.2551	5.1839	4.9435	3.858	5.6032	6.5359	6.4658	12.5969	6.1249	5.2754	7.0136	9.9762	6.1765	6.8113	5.8492	4.3903	7.5371	6.9331	5.7642	5.9839	6.9947	6.0459	5.7153	5.3896	6.1773	6.1532	5.9572	5.9336	6.1859	6.4021	5.8812	6.672	6.6405	6.0361	5.4283	7.673	5.2544	6.2658	5.8258	6.9947	6.1301	4.957	4.917	7.5778	6.0295	6.71	7.2676	5.3954	5.7498	6.0275	9.0267
PF3D7_0412700.1	PF3D7_0412700.1;547	547	12.0053	5.9986	5.5144	5.6993	4.565	6.3523	5.1052	6.3887	4.1755	11.8433	5.5835	5.853	5.825	3.5583	4.7592	5.6314	5.8074	4.975	4.7856	6.9059	6.9221	4.6848	6.0184	5.8199	5.1106	5.4202	4.4944	6.5281	6.6868	6.2897	6.0288	6.1289	5.5922	5.0687	3.4489	4.1867	4.9946	5.6803	5.0374	4.4906	8.9371	5.6516	3.9098	5.6784	10.8151	4.6334	5.4009	4.7148	5.2824	8.2316	5.7803	5.2798	4.645	6.2357	5.1735	3.8787	5.0917	6.7751	6.905	4.9331	5.7957	5.8253	5.9112	4.5027	5.7949	5.128	5.1367	5.599	8.7112	5.6358	5.0378	5.2891	7.4228	5.0085	6.0411	6.0097	6.6997	5.9416	5.8089	6.1342	5.5518	6.1379	6.5518	9.3462
PF3D7_0412700.1	PF3D7_0412700.1;548	548	12.4669	9.7023	5.8286	6.2305	4.9519	6.017	5.437	6.0244	4.7409	12.5185	6.1963	8.7081	6.2568	4.4738	6.0041	5.636	5.8982	5.6058	4.5286	6.866	6.8025	5.6772	9.3439	6.3577	5.6786	5.1404	4.3427	5.195	7.5901	6.4263	6.7335	6.0516	6.247	5.1449	5.5567	4.0875	5.3241	6.6395	6.9762	11.0039	8.7693	6.0911	5.4983	5.4588	11.597	5.347	6.3289	6.7042	5.4222	8.2447	5.6651	4.2242	5.3572	6.7876	5.5999	4.4912	5.4306	6.93	7.1312	5.6168	5.1867	6.3169	6.4627	5.9091	7.2809	6.0023	5.8836	6.2302	6.0817	5.4172	5.7482	4.9435	7.0163	6.7653	6.907	5.4512	7.4008	5.7876	6.6717	7.7875	6.5364	4.9098	6.3434	6.7859
PF3D7_0412700.1	PF3D7_0412700.1;549	549	6.2863	8.3766	5.4141	7.9852	6.2769	5.3484	5.275	4.0099	4.4443	6.1789	5.9484	4.4931	7.9988	5.1322	5.235	5.3796	6.0148	4.62	5.3523	5.1643	7.7433	7.3649	5.2269	5.7727	5.6619	5.3413	3.8777	5.0334	5.5113	5.774	8.5264	3.5838	4.6938	5.2445	5.6421	5.5106	5.0942	6.8203	5.5201	10.303	4.7861	4.5027	4.7687	6.2632	4.0781	3.8748	6.2342	5.7957	4.9355	6.7291	5.6533	5.2207	4.1169	6.2026	5.7347	5.4479	5.2702	5.005	6.314	6.1574	5.9759	6.72	6.7806	5.1898	6.0824	5.3827	5.4333	5.7263	10.4768	6.2112	5.6528	5.5188	5.2787	5.4212	6.0553	4.4951	7.1031	6.7343	6.1564	5.0108	4.342	5.3723	6.737	9.9211
PF3D7_0412700.1	PF3D7_0412700.1;550	550	5.8422	6.0646	5.3395	4.9579	3.9928	5.9828	5.3743	5.0219	4.4841	6.1955	4.7236	4.5472	4.9312	4.0303	4.7458	4.9126	4.5795	4.1094	5.5223	5.8753	4.669	6.5314	5.3604	4.4989	5.251	2.98	4.6594	5.1375	5.9343	5.9435	6.105	4.7355	5.4138	5.1001	2.406	5.3234	4.7782	5.8955	5.7487	6.3103	4.8992000000000004	4.7355	5.7584	4.5229	4.5795	5.1886	5.4983	5.9814	3.1522	4.1667	4.9754	4.511	3.5497	5.0777	4.9676	4.8836	5.4486	5.6571	6.2634	4.723	5.6727	6.0139	5.6943	4.5546	4.7361	5.2513	4.1309	5.466	7.7333	5.2296	5.4175	4.7829	5.5987	5.5065	5.8617	5.9706	6.3712	5.7466	5.7986	4.4403	3.839	4.6264	4.9136	8.4078
PF3D7_0412700.1	PF3D7_0412700.1;551	551	6.0507	6.3625	6.5598	5.4552	5.4944	5.1627	5.133	4.5185	4.5583	6.5791	5.5625	4.9064	5.1432	4.4828	4.7714	4.8309	5.8809	4.6047	5.5339	6.2221	5.7698	5.5856	5.1707	6.1006	4.7279	4.8273	5.7908	5.4624	6.7812	5.684	6.2981	4.7629	5.7353	5.0374	6.0199	4.4777	5.0193	5.9446	4.8768	5.4864	5.6571	5.0531	6.0811	5.2254	3.2032	4.4725	6.2919	5.5188	4.7655	4.9864	6.0809	6.2012	5.2506	6.0839	4.3985	4.4509	4.9937	4.9317	5.0648	5.5723	5.709	6.1297	5.5279	4.9649	3.7214	4.8354	5.332	4.735	8.0447	5.0228	5.5913	4.4738	6.0457	4.7104	5.8844	5.9793	6.7518	7.0949	6.4943	5.9162	4.9667	4.5886	6.2935	7.9784
PF3D7_0412700.1	PF3D7_0412700.1;552	552	5.946	6.7867	6.0389	5.0108	6.6743	6.0224	5.0246	4.8545	7.6218	6.1206	3.1043	4.7115	5.6241	6.797	4.9122	5.153	5.4951	5.2559	4.8895	6.6109	5.7913	4.9481	5	5.6073	5.0561	5.6279	3.6112	5.9047	6.5029	6.3359	6.5207	5.5151	5.6915	4.9331	3.1227	3.4423	5.23	5.6209	5.5379	7.8611	4.9575	4.3363	8.4143	5.4812	4.6882	5.029	6.4957	5.1859	4.7955	3.8943	5.0613	8.0243	4.7527	6.4517	6.1001	4.295	3.3391	5.2876	5.5339	5.3331	5.84	6.4371	5.6949	5.3802	4.7093	5.2943	5.3334	4.4705	7.3076	5.3455	6.4486	5.4343	5.77	5.2909	5.4403	5.6656	6.335	5.5053	6.0363	5.4947	5.6707	4.6594	5.8263	7.2883
PF3D7_0412700.1	PF3D7_0412700.1;553	553	6.348	7.3987	5.7257	6.1438	7.5158	5.5844	5.1759	4.8674	5.5783	5.7339	6.4738	5.5942	5.2525	6.4315	3.6971	4.8186	5.3477	5.5729	5.8565	6.9477	6.672	6.0356	6.115	5.3882	6.3717	4.8104	4.682	5.2242	7.0559	5.7382	5.8212	4.6571	6.1235	6.9452	5.6539	4.6439	5.6244	5.9889	5.4074	7.4918	11.7095	5.5339	6.825	4.8831	5.3975	5.1123	5.8948	6.1371	5.153	6.5223	6.0341	6.3626	3.4396	6.6288	4.6639	5.3684	4.8797	6.0533	5.6194	5.0135	6.2458	5.7093	4.9035	4.9364	4.2319	6.1661	3.1194	5.6803	6.3868	5.557	5.7743	5.5392	5.4097	5.2122	6.3338	5.7769	6.3563	6.283	6.2627	5.3406	4.332	4.857	5.8058	6.2802
PF3D7_0412700.1	PF3D7_0412700.1;554	554	6.1739	8.9314	5.9982	5.1554	7.9108	5.51	4.5447	5.246	8.0654	6.3858	6.959	6.1977	5.6226	7.3678	5.3122	6.0821	5.5286	4.5945	5.1763	7.1372	7.1642	4.6662	5.5289	6.719	8.5613	5.0592	3.6645	5.8765	8.0002	6.559	5.7986	5.5497	7.0102	8.8926	5.2048	4.9064	6.6401	5.4219	6.0592	5.7745	12.8017	4.5741	9.2831	5.4767	5.2338	5.7293	5.5008	5.2055	5.3544	7.9255	5.4973	8.4462	5.0483	6.5214	6.0968	6.2382	5.5683	6.1254	5.8112	6.7596	6.4864	5.6363	5.4114	5.943	5.487	6.4074	5.1687	5.7469	7.5371	6.1965	5.2769	5.7832	6.1589	5.632	7.7959	6.6411	5.6999	6.1075	5.6372	5.5856	6.8812	3.6859	6.0061	7.7792
PF3D7_0412700.1	PF3D7_0412700.1;555	555	7.8204	9.4493	6.2617	9.3861	7.63	5.7837	5.9432	5.6436	7.9426	7.2433	6.0546	6.6922	9.0846	7.6783	6.0197	6.3295	6.9292	6.6738	6.151	8.1357	7.4458	5.8374	6.246	6.7561	10.0317	7.3344	5.7409	4.5747	8.7639	6.5586	6.1607	6.269	7.8041	10.2648	5.7525	7.0285	7.7289	8.1931	6.0011	6.6103	12.6611	5.9968	10.5507	7.5207	8.3866	6.6029	8.9007	5.6282	5.6562	9.786	6.3558	10.3805	4.5564	6.7438	5.9977	6.1457	5.2445	6.3402	6.5925	9.7648	6.342	7.0102	6.9977	5.8056	6.4118	7.4847	5.367	5.6165	9.1513	5.3067	6.3717	5.905	6.1262	5.4809	10.5749	6.383	7.2905	6.7501	6.4482	6.4318	7.2558	5.5692	5.4561	8.609
PF3D7_0412700.1	PF3D7_0412700.1;556	556	10.0239	9.9234000000000009	6.5743	6.6477	9.7557	5.8334	5.3223	5.4376	9.7668	10.0099	7.9613	8.3543	6.1024	9.2158	5.9937	6.507	6.3171	7.1006	5.3968	8.6535	7.8371	6.5677	7.0976	6.6793	9.5752	6.4517	6.1276	4.7623	8.848	7.8862	7.6165	5.8442	6.7947	10.327	5.4426	6.7557	8.4059	4.7645	5.9741	10.6641	13.2145	4.3554	10.4326	8.3356	7.9595	8.0244	6.6889	5.8447	6.7358	10.0658	5.926	11.1682	5.9681	6.5735	5.2544	8.4058	4.3498	5.6479	6.3863	9.5304	9.2742	6.8023	7.3226	6.3363	6.0704	7.8691	7.5423	5.8138	5.5141	6.3853	7.7017	6.0299	7.1953	7.1279	9.1865	9.0285	8.1933	6.5995	5.9174	7.0174	7.8998	8.7958	5.7947	6.969
PF3D7_0412700.1	PF3D7_0412700.1;557	557	10.419	9.3356	6.351	7.2216	8.4789	5.8547	5.5211	6.6433	9.7845	9.9538	6.4519	7.1757	7.2339	8.8014	5.5552	6.2703	6.0564	7.7598	5.8074	9.173	6.4048	7.5144	6.9088	6.0544	9.4568	5.757	6.7296	4.9331	9.3741	7.1166	8.0412	6.6378	7.3787	10.379	6.3038	6.5965	8.5183	5.0492	5.9255	10.924	13.1048	5.8612	10.59	8.3402	8.3256	8.2555	6.5569	5.9921	5.7107	10.1026	6.7014	11.6351	5.6946	6.2317	5.4535	8.0986	5.3892	6.94	5.8795	9.7245	8.8514	7.4826	7.0327	6.1699	6.1886	7.9709	5.0067	5.6823	6.484	4.1285	6.1601	6.7222	7.1188	4.6124	9.824	9.272	8.2187	7.0819	6.8387	6.8653	6.8801	5.8387	6.417	6.9195
PF3D7_0412700.1	PF3D7_0412700.1;558	558	11.0106	10.1171	6.5824	7.0473	8.7507	6.6465	5.6147	6.3609	8.9097	10.2983	7.6866	8.4754	6.0181	8.7707	6.3969	7.2162	6.5437	9.6682	5.2909	9.2218	6.4209	8.7786	6.6781	6.0043	9.731	5.7923	7.3485	5.4594	9.3105	6.6861	9.8917	6.7549	6.627	10.2868	5.5859	6.0479	9.8619	6.9131	6.4333	11.3639	13.3547	5.2153	10.4776	10.8695	7.9107	8.1734000000000009	6.5226	6.4466	6.7978	9.9295	10.2802	10.8203	6.3799	6.6272	6.3329	7.895	4.5329	6.9813	5.8977	10.3848	8.634	6.9919	7.5874	5.7401	8.9636	7.437	5.1387	6.3327	6.3271	6.6137	7.2829	6.0115	6.8577	6.2207	10.2382	9.4288	8.5503	7.1699	6.7999	9.7255	6.7605	6.8176	6.0585	6.776
PF3D7_0412700.1	PF3D7_0412700.1;559	559	7.6234	7.165	5.2161	6.0433	5.2795	5.405	5.7661	3.3074	4.5248	7.3096	7.7022	6.1438	5.4976	5.0798	5.9397	5.142	5.3194	4.7247	4.8797	6.8326	6.2546	6.4345	4.1882	6.5481	8.2772	5.079	5.6935	3.4396	7.2377	5.8605	7.377	5.8929	6.1079	8.4294	5.2873	4.5173	4.9878	5.7255	4.6525	6.893	10.8618	5.3896	8.7794	8.7594	6.5492	4.2071	5.5258	7.2669	5.9411	5.9745	7.3173	9.0424	4.5429	5.7554	5.101	4.7808	4.5534	6.708	5.7018	5.7737	5.8169	6.07	5.5037	5.6296	6.4801	6.0648	4.696	5.7358	8.3733	5.3964	4.238	5.8652	6.9376	5.4476	5.9734	6.297	6.6473	7.148	6.9595	6.9128	4.9059	5.5043	5.99	7.5435
PF3D7_0412700.1	PF3D7_0412700.1;560	560	9.0531	7.2391	5.9973	6.0396	9.0008	6.8126	6.2828	7.3716	9.3669	8.7615	9.7469	7.5483	6.2647	9.3141	5.7353	6.1532	7.289	8.5066	5.6927	7.0495	6.3171	5.4145	6.4517	8.4897	9.2044	6.9236	5.5426	5.6738	6.3468	6.3915	6.2992	6.6588	8.4789	10.0586	5.9129	4.4469	5.5711	7.6165	6.3183	8.7426	12.1921	5.6061	11.7721	10.3561	8.3808	7.1753	7.1055	5.8301	5.1823	9.2246	8.5583	11.2362	6.9196	6.6109	6.8814	6.3885	5.1235	5.9667	5.3868	8.016	6.5987	6.8742	6.8262	6.2789	9.2686	6.2203	4.9579	5.1587	7.05	6.2371	6.4012	5.6882	6.5667	6.1749	9.1849	7.0917	7.886	7.124	6.8139	9.5291	6.6321	5.2227	6.6924	7.5375
PF3D7_0412700.1	PF3D7_0412700.1;561	561	10.0719	7.0839	7.1807	6.4832	8.8595	7.2995	5.1993	6.1104	7.4328	10.628	10.3423	8.1184	6.2397	8.6741	7.5463	5.0518	6.4496	7.4598	6.5114	6.3391	7.3652	5.9697	6.2307	6.6498	9.2528	8.4611	5.6008	4.3646	6.5926	6.947	6.987	5.0596	7.1893	9.8201	7.6982	3.5097	5.9458	8.1337	6.8241	7.9154	13.0085	4.3854	11.6854	10.3613	7.5612	8.349	7.8343	6.1062	6.3359	9.1896	6.5351	12.0625	5.2939	5.8387	6.1108	7.3128	5.4383	6.8347	6.1202	8.4425	6.6251	6.5188	7.0767	7.2849	8.895	6.4438	4.8684	5.8572	6.0141	5.8497	6.5359	5.3455	7.5325	6.1715	8.8397	6.7416	8.1491	6.0917	6.7741	9.8499	6.1837	5.3334	6.4519	7.2661
PF3D7_0412700.1	PF3D7_0412700.1;562	562	7.9591	6.8198	6.2547	5.8336	5.9775	7.2226	5.2315	5.6308	4.9864	7.7532	10.0222	7.4237	5.5656	6.4872	7.1996	5.4598	6.2675	5.9057	5.8607	6.9036	6.6467	5.1946	5.3491	6.0045	8.5908	4.7586	5.7787	5.5491	6.8655	6.2267	7.007	4.6599	6.027	9.3892	4.8243	4.9189	5.7554	7.2651	6.4561	7.1101	12.0527	4.306	9.5499	9.4367	6.5868	7.5907	7.5947	6.4616	5.1334	7.2035	6.5094	9.5266	4.9796	4.2441	5.7159	5.8066	5.5273	5.8733	5.5049	7.0579	5.9521	6.1467	6.1252	5.6328	8.603	5.8844	4.4535	5.257	6.3415	6.6149	6.1711	5.6679	6.9776	6.1465	7.5958	6.9034	7.5288	5.5361	5.4909	7.9001	5.9236	3.9982	6.0551	5.8992000000000004
PF3D7_0412700.1	PF3D7_0412700.1;563	563	7.4928	6.842	4.1875	5.9279	6.8829	7.5232	5.591	4.7814	5.0917	7.5002	10.7527	7.2542	5.6229	6.06	7.5176	5.8773	4.6876	6.3047	4.1795	5.6418	5.7889	5.9632	5.4542	7.534	8.3447	5.1739	4.9355	5.3212	6.2261	6.4028	5.9809	3.9764	8.2162	8.871	5.4406	4.7398	5.761	7.0989	6.3935	6.1202	11.9352	3.991	9.7986	9.7622	5.3764	6.7736	6.4538	5.0781	5.439	5.6778	6.6146	8.9802	4.85	4.682	6.1552	5.8061	5.3992000000000004	5.8897	5.7013	6.4074	7.1244	7.0995	6.9285	5.6421	8.4708	5.5407	4.6565	4.4376	2.1077	6.3637	5.9891	5.4803	6.4298	5.3413	7.4444	6.8714	7.7775	5.8347	6.3316	9.0589	6.1243	3.079	4.9713	6.4752
PF3D7_0412700.1	PF3D7_0412700.1;564	564	7.5014	6.2403	5.0501	4.9463	6.5308	6.1414	7.0218	8.2161	6.8301	7.1931	9.0136	6.7343	5.7703	6.1202	5.7487	5.4822	7.9933	6.3052	4.858	6.4041	5.2972	4.8379	6.4068	5.8427	9.3513	4.3568	12.1922	5.2055	6.2455	6.6048	6.2474	6.4152	4.3082	9.6964	4.9928	11.7902	4.7761	5.8994	4.8924	5.8758	5.9905	4.157	11.5952	9.6442	7.0236	5.7287	6.7482	5.4107	3.4777	5.6047	6.2309	12.5015	6.3143	7.9925	5.4423	5.0081	5.2668	5.3951	5.496	6.1619	6.3799	6.5753	9.0805	5.6047	7.2352	5.7774	4.2972	6.1373	9.4624	6.364	6.1516	6.4045	5.8726	6.1033	6.9689	5.6744	7.521	9.2951	6.4625	8.3989	5.3374	5.3806	5.8204	8.3887
PF3D7_0412700.1	PF3D7_0412700.1;565	565	6.8099	5.7842	5.5916	5.8679	4.5398	4.8885	5.9757	7.2774	4.3477	6.0123	8.3691	5.5033	5.915	4.437	5.3212	5.3604	6.3338	5.4832	4.7996	6.1703	6.8213	5.9035	6.1552	4.591	6.4532	4.682	11.384	4.5416	6.1669	5.4588	6.1243	4.8875	6.2797	6.6188	5.7382	11.0955	6.3029	5.3975	5.5865	4.319	4.3377	5.4222	10.7186	8.9606	6.7147	5.3056	6.5258	6.2715	4.963	6.3602	6.1301	10.9301	6.5905	8.2017	5.6261	4.6831	4.8851	6.0583	5.3621	5.4637	7.2796	5.916	6.5239	6.3637	7.2265	4.8001	4.6719	5.7682	8.2708	4.9732	5.3331	6.157	5.8723	4.6317	6.1295	6.9288	6.991	6.8622	6.1643	7.1664	4.5027	4.8992000000000004	5.9174	7.7499
PF3D7_0412700.1	PF3D7_0412700.1;566	566	8.3781	6.0641	4.4931	5.709	5.4232	5.4525	6.628	7.8615	5.9001	8.4206	10.4562	6.5206	6.3266	5.4712	6.2477	4.9155	8.5611	5.6381	6.0706	6.7756	5.9787	6.3935	5.0201	6.1127	6.1637	5.7013	12.3108	5.3349	6.1485	6.4019	6.9214	6.4619	6.6112	6.2083	6.0682	11.796	4.588	5.8948	5.9505	6.0378	3.3363	5.2529	11.7301	9.4175	6.8755	6.7287	6.6523	5.7477	4.4249	5.4799	6.2496	12.3397	7.0455	7.7423	4.2411	6.4727	5.9595	6.3968	5.7698	5.0883	13.8958	6.4967	8.4626	5.7328	8.0941	5.6744	5.1391	6.2073	7.0525	5.3434	6.5038	6.5138	7.2844	5.2758	5.6247	13.7848	7.4389	7.607	6.3827	8.6986	4.9179	4.4168	6.2642	7.3369
PF3D7_0412700.1	PF3D7_0412700.1;567	567	8.5186	7.6406	5.1144	5.4922	5.6097	5.9279	6.6373	7.8817	5.2122	8.1927	11.4606	7.393	6.0413	6.0099	5.6159	6.0723	8.3541	5.888	5.7835	5.5018	5.588	5.6963	5.8701	3.8135	6.2361	5.4239	11.253	5.3241	5.6398	6.0094	7.0376	6.1803	5.4754	6.8554	4.4316	11.1331	5.9932	5.7274	5.765	7.3629	5.441	4.0815	11.3953	9.9452	6.4449	7.6174	6.7918	5.0321	4.4653	3.6882	6.7101	12.6739	6.246	6.8674	5.1739	4.9495	7.3378	5.3001	4.8689	5.1898	4.9561	6.7384	8.5534	5.7795	8.3886	5.7605	6.2273	5.6235	5.218	6.2059	4.9732	6.9542	6.2771	6.2972	5.1878	6.1711	8.126	7.8833	5.7409	8.8125	4.6392	6.8565	6.1185	5.2227
PF3D7_0412700.1	PF3D7_0412700.1;568	568	8.7793	7.4682	4.8125	5.3366	5.328	7.146	7.1917	7.4536	5.359	8.938	10.8572	7.4931	5.2649	4.4925	6.8019	6.6635	8.0507	6.3399	5.3416	6.239	4.7065	6.1916	6.0345	4.6035	6.4216	5.43	11.0015	5.0518	6.6757	5.9348	7.099	5.5677	5.1827	6.2765	4.4323	10.8919	5.6871	4.6288	5.7002	6.9322	3.8826	4.3082	11.6	9.8067	8.0554	7.5482	5.6829	6.3122	3.7876	3.9155	7.2708	12.2665	6.3145	7.0563	4.4995	6.0646	6.6695	5.6519	5.0772	5.281	4.6456	6.8555	7.9504	5.7252	7.7857	5.4806	7.5048	5.44	5.3688	5.6294	5.3733	7.3178	6.6753	6.273	6.0391	5.6112	9.4002	7.2957	4.9796	8.2008	5.4825	8.9521	6.135	5.5078
PF3D7_0412700.1	PF3D7_0412700.1;569	569	6.5035	5.7184	3.8797	6.5322	4.9449	7.3477	5.3395	5.6355	3.3262	7.0791	5.7082	5.4812	5.939	4.0303	7.6075	5.1309	5.5598	4.784	4.6153	6.0609	6.436	7.6908	5.4439	3.99	5.8122	3.5886	8.5351	5.7602	4.8615	6.4725	8.3508	3.9635	4.2016	5.9968	5.3356	7.5538	4.6628	6.3262	7.7631	6.6304	5.605	2.9146	7.724	5.4043	6.1693	7.2448	6.6104	6.52	5.7882	4.1843	5.7687	9.8497	5.6848	6.9682	4.9928	6.2789	6.127	6.6586	5.7216	5.3981	5.142	6.9866	6.1833	4.6141	4.5497	5.779	5.6041	4.504	5.0644	7.1077	7.1164	6.4034	7.8359	7.2784	5.8639	5.7415	9.0198	6.5045	5.2453	5.7282	5.7363	6.5041	5.8306	3.7949
PF3D7_0412700.1	PF3D7_0412700.1;570	570	5.8397	5.93	4.4296	5.1635	5.2071	6.1274	5.2361	3.3896	4.2334	6.6053	5.5945	5.0081	5.6058	2.6253	6.1274	5.6871	4.8664	5.1485	4.2126	5.2475	5.6882	5.1687	4.6887	5.6088	5.8763	3.6053	7.1322	3.9126	5.8946	4.437	5.4253	5.1231	4.4944	5.3558	3.4476	6.467	4.0951	5.4663	5.2513	5.6704	4.5856	4.7479	7.1035	5.6696	5.1691	4.5292	5.5317	4.5583	3.9919	5.7312	4.8605	8.5158	3.7887	6.3381	8.6962	4.6415	5.8094	5.5552	5.5546	5.9272	6.6206	7.3076	5.8311	5.4731	5.2024	4.8074	6.033	4.9612	5.1453	6.7464	5.5236	7.5049	7.2486	6.6162	6.7268	7.1118	9.3851	5.2284	5.9378	5.5166	4.6999	6.6222	5.1391	4.1843
PF3D7_0412700.1	PF3D7_0412700.1;571	571	6.14	6.5851	4.6707	5.4663	3.6135	5.7929	5.3723	6.2625	1.9069	6.7649	5.4199	5.366	5.2869	3.9126	6.0034	5.1239	7.6487	5.3226	4.712	4.3611	6.2551	4.4012	5.4568	5.0635	4.3792	3.4919	5.8975	4.4796	5.3136	6.1729	6.1683	3.9288	4.4692	5.0832	3.9107	5.7477	2.6299	5.4019	5.223	5.4436	3.2928	2.2296	5.774	4.4336	5.636	4.7666	5.9098	5.4588	4.9986	4.6194	4.9059	7.6135	5.1875	7.4581	5.479	2.7634	5.4751	5.4819	4.8919	2.9355	4.8263	6.979	5.7991	4.9887	5.4692	5.6887	5.9381	4.4236	5.3698	4.8763	4.479	5.5125	6.525	6.7608	4.649	4.9968	9.7262	4.7687	5.6337	4.7065	5.2087	7.4317	5.2544	4.84
PF3D7_0412700.1	PF3D7_0412700.1;572	572	6.2234	6.7871	4.5625	5.643	5.0431	5.3516	5.1687	6.6533	4.0909	6.6726	4.1489	5.2095	5.4406	3.5969	5.7156	5.0032	7.4383	3.0426	4.9179	4.5904	5.2063	4.1052	4.8001	3.1875	5.4676	4.6017	6.624	4.9141	5.0883	5.6343	5.5122	2.4751	4.3702	5.0959	2.926	4.3576	4.3576	5.0383	4.9686	6.0472	4.033	2.441	5.4673	3.7312	5.557	5.1599	4.4283	5.4812	5.1131	3.5993	5.2254	4.7918	5.4202	6.407	4.5336	5.3388	5.6106	5.1675	5.5068	4.7447	5.0339	7.0033	5.1859	5.2315	4.4128	6.0228	6.0085	6.0246	5.2346	4.0241	4.359	6.1239	7.057	6.6757	5.1867	5.6076	9.2255	4.9336	5.4783	4.5552	7.0917	6.7651	5.2384	4.4182
PF3D7_0412700.1	PF3D7_0412700.1;573	573	5.8674	6.5814	5.6067	6.1699	3.7366	5.7708	5.6673	5.3799	3.7495	6.4395	6.0424	4.5619	5.8792	3.9136	4.4568	6.2557	5.8006	2.9373	5.0483	5.9069	5.3586	3.2032	6.8991	4.916	5.7323	5.2137	5.2946	4.9864	6.1355	5.4029	6.0097	6.4976	3.0976	6.1671	5.0206	2.7613	4.6605	4.7756	5.911	6.1546	4.6915	3.3632	4.1603	4.9805	5.5065	5.5659	5.9284	6.3003	3.7126	5.1711	5.2784	5.5668	5.0325	6.067	4.0135	4.3639	5.3611	5.2769	4.9439	5.3583	4.811	7.8276	10.027	5.121	3.9383	5.2716	5.8122	5.4637	6.0038	4.0488	3.225	5.0343	6.3768	6.3338	4.7431	5.1428	9.4357	9.1591	6.0119	5.3882	4.8063	7.9682	4.9477	6.3273
PF3D7_0412700.1	PF3D7_0412700.1;574	574	5.6991	6.3716	4.9864	5.1859	4.0832	5.6823	5.8321	5.6267	4.04	6.7111	5.1256	1.5607	4.7677	1.251	5.8819	5.3927	6.5557	2.7093	4.2861	5.3359	4.853	4.9212	5.0561	4.4033	5.0224	4.6837	2.6253	4.2668	4.9486	5.3063	4.7463	2.7004	4.8268	5.4172	3.7538	4.2196	4.1651	5.2743	5.7452	5.3799	3.796	4.1811	4.1643	3.942	5.2472	4.1922	5.1164	5.0339	4.8625	4.7323	4.8273	4.3284	5.1094	5.9338	4.1424	3.2357	5.0613	5.4145	5.5392	5.5534	4.6988	7.4823	9.2526	5.6619	3.862	5.1127	4.4944	5.0339	4.889	4.8084	5.151	5.14	7.4102	6.953	5.2869	4.6415	8.8355	8.3974	6.5231	4.6288	2.5945	4.8304	5.2172	5.8422
PF3D7_0412700.1	PF3D7_0412700.1;575	575	6.4828	6.5267	4.6662	5.2623	3.7824	5.2403	4.7761	3.0738	2.3674	6.5368	4.8856	5.1695	5.1735	3.541	5.8686	5.2445	5.858	3.8094	4.1202	6.2649	6.1876	4.554	4.5454	5.2608	4.8349	5.4679	4.7829	3.839	6.3295	5.4486	5.9011	4.3334	5.0374	4.8841	5.0237	3.1127	4.3484	5.854	6.067	5.6436	4.3861	4.6893	5.436	4.337	5.5416	4.607	5.8392	5.1289	12.8265	4.9274	4.4175	4.09	5.6378	6.007	5.1607	3.9809	5.0768	6.0009	5.1522	4.2016	5.2724	7.354	9.033	5.0605	4.3291	5.8587	4.4209	4.7197	5.7988	4.839	3.0072	5.3681	7.0904	6.2687	5.7236	3.1391	8.8961	8.5176	4.969	4.8723	5.4175	5.2044	6.7479	5.89
PF3D7_0412700.1	PF3D7_0412700.1;576	576	6.0128	5.4738	4.4067	4.9991	4.2869	4.6679	5.4087	3.6088	1.5945	5.8691	4.0206	4.6781	4.7447	3.1077	5.8941	5.3509	6.3574	4.9625	4.8227	5.281	5.1779	4.8948	5.5714	5.1743	5.6459	5.3391	4.7301	5.2791	5.8076	5.5404	5.7724	5.0644	5.6185	5.5065	5.5549	3.2418	5.1882	5.306	7.2089	5.8276	3.861	4.157	5.4584	5.4236	5.1338	5.8866	5.4029	5.5753	4.8012	4.2928	5.5314	4.854	5.2585	7.0258	4.4686	5.5696	5.4861	5.5668	5.1707	4.0993	4.3625	7.7694	9.4779	3.9326	4.9941	4.2705	3.6971	4.9054	6.0755	5.5555	4.8248	5.5354	7.8132	7.0299	4.8022	5.3399	8.8407	8.2721	5.3702	4.9411	5.4653	5.3205	6.1342	6.8059
PF3D7_0412700.1	PF3D7_0412700.1;577	577	5.7035	5.0849	4.9575	5.5279	4.3909	5.8222	4.7038	5.1615	3.9467	6.6946	3.9107	4.0644	5.2133	4.2957	6.2061	5.0687	5.2168	4.0365	4.7404	4.5558	6.8314	4.4416	5.0661	5.7552	4.7876	4.8237	4.4751	4.4854	5.6381	6.2145	5.3614	4.0866	5.3498	5.5552	4.5354	4.5367	3.4841	4.6582	6.0161	2.5135	3.1309	3.6656	4.9373	4.0644	4.8171	4.926	5.3092	4.8012	4.1619	4.9359	5.5113	5.3316	2.9709	5.8227	4.1906	4.8797	5.5795	10.9101	5.2544	4.0356	4.7285	8.4796	8.8912	4.855	4.1554	4.9658	4.7241	5.2044	4.5141	5.4043	4.09	4.8929	11.3243	7.2145	5.0518	5.314	8.6174	8.2838	5.6392	4.0496	4.4141	4.5801	5.6085	6.0141
PF3D7_0412700.1	PF3D7_0412700.1;578	578	5.7903	4.5021	3.9336	6.0719	3.5361	4.0161	4.4621	5.6017	3.1715	5.8912	4.5097	4.6814	4.7645	2.8718	6.121	5.488	6.0583	4.5613	4.9093	4.7876	5.9312	4.6582	4.2532	6.1983	5.033	3.1293	3.0233	4.9837	6.0264	6.212	6.033	3.5993	5.2284	5.2161	3.3937	4.4601	4.3111	4.594	7.4113	4.3716	3.1424	4.5668	4.7442	5.0721	3.4396	5.1715	5.4492	6.3735	3.6462	5.2145	4.9846	4.9388	3.991	7.1129	5.1305	4.4114	5.3868	5.6223	5.2323	3.4764	5.2223	7.0714	8.2363	3.6299	3.4634	4.95	4.9439	5.0152	5.1855	6.0555	4.354	6.3745	7.4727	6.558	5.0246	5.5401	9.2896	7.129	5.6378	5.1119	4.7871	4.0426	5.292	5.8115
PF3D7_0412700.1	PF3D7_0412700.1;579	579	6.1695	5.3847	4.8012	5.1289	4.3052	5.9336	5.6485	5.8397	3.1969	5.988	5.1164	4.6893	5.3635	4.0206	5.8617	5.605	4.9887	2.4647	5.0807	5.4731	5.4289	4.9467	5.5573	6.4405	4.7819	1.6088	4.6707	4.9406	5.9955	6.0961	5.0815	4.6153	6.3143	5.7268	4.9326	4.9741	5.1396	3.9126	4.9809	5.4696	4.7049	6.1973	4.3234	5.4243	5.2292	4.5993	6.5026	6.0365	3.9635	2.5236	4.9986	4.701	5.9158	6.1743	5.0383	2.5135	4.0286	5.1615	5.1655	4.3154	4.7682	7.2087	6.2523	5.4067	4.2547	5.126	4.4976	6.285	3.9745	6.0283	4.3778	4.6392	6.6806	6.4749	6.0566	5.7639	8.924	6.0475	6.4214	5.3837	5.7104	2.4195	7.5835	4.852
PF3D7_0412700.1	PF3D7_0412700.1;580	580	5.8336	5.9088	4.7671	5.572	5.1886	4.7918	4.3568	4.7939	1.8914	6.825	6.0639	5.2502	4.4614	2.8679	5.2464	5.6614	5.9697	4.9312	4.4867	5.4175	6.1379	3.7814	6.4639	5.2627	5.0475	3.6147	3.0652	4.5862	5.8987	6.101	5.769	5.3183	5.191	5.3985	4.2203	2.254	5.1322	5.8512	6.0745	5.2898	5.14	1.7268	5.1424	4.9616	6.1817	5.1526	4.6519	6.0056	4.7186	4.7495	5.5589	6.4575	3.942	6.2403	4.84	3.9165	4.433	6.0641	6.1424	4.2388	5.0365	6.7006	5.729	4.0832	5.1591	5.0067	4.2219	4.384	4.4195	5.6424	5.3356	4.7527	7.8457	7.4509	5.2998	6.1208	8.0386	5.7249	6.1402	5.3809	4.7109	5.0972	3.9458	3.5148
PF3D7_0412700.1	PF3D7_0412700.1;581	581	6.9323	5.0391	4.5975	4.4094	4.8792	6.0275	5.8035	4.1119	3.5801	6.3681	4.5072	4.2705	5.1663	3.591	7.1566	5.5543	5.7049	3.7666	5.3593	5.4986	6.1449	4.2211	4.7866	4.6605	5.5258	3.4356	4.9551	4.1683	6.0002	6.0585	6.1771	2.9011	5.0678	4.6206	4.8186	3.4476	4.735	5.0383	5.8934	5.667	6.3266	3.275	5.5301	5.079	5.466	5.546	4.9556	6.6443	2.844	3.5874	5.5692	6.332	4.9326	6.6454	5.8659	4.9547	4.1755	6.3074	6.0611	4.2157	5.1631	7.5622	5.4019	5.6812	4.3611	5.6775	4.9303	4.7043	4.5116	7.9423	4.846	4.7655	7.6854	6.5281	5.4512	5.4841	7.6454	5.8758	4.7219	4.2273	4.9635	4.3356	5.1518	5.327
PF3D7_0412700.1	PF3D7_0412700.1;582	582	6.6914	4.856	5.5558	4.5097	3.9561	6.2662	4.8485	5.0483	3.0179	6.5823	6.0407	3.7442	4.2055	2.6206	5.1926	5.478	5.5865	4.5292	5.3327	5.7889	6.323	3.6171	4.2055	5.3572	5.5786	4.3646	4.7581	5.31	5.8035	5.7342	5.2052	3.0321	5.2578	4.9561	4.1659	2.4828	5.5059	5.2464	5.7578	5.013	5.3667	4.8812	4.7918	4.9919	4.8505	4.3992000000000004	5.2653	6.2132	5.0963	5.1851	5.1647	5.2795	6.0498	5.903	8.1729	4.7671	5.2472	5.4692	5.5865	5.133	5.1048	7.1706	5.1518	5.5401	6.1187	5.9385	4.3147	6.7569	4.2772	8.9703	4.86	5.8309	7.1491	6.7519	5.2067	4.408	7.3632	5.3452	5.634	6.4727	6.2143	4.9495	6.9296	4.3498
PF3D7_0412700.1	PF3D7_0412700.1;583	583	5.5236	5.6636	4.6282	5.4614	4.4522	5.7049	5.3103	5.877	3.4634	6.2566	4.3009	5.0896	5.1428	3.5546	5.2972	5.753	5.9001	3.9364	7.616	5.6085	7.4254	4.4456	4.6582	6.3792	5.2133	4.565	8.4424	5.62	5.5084	7.7173	6.4687	4.7692	6.1239	4.8032	5.0947	8.0517	4.6035	4.5429	7.1203	1.4647	5.1699	4.6616	4.2273	4.4548	4.9064	4.5509	4.9841	6.1516	4.5398	5.0794	5.2965	5.3743	4.7761	6.021	6.0768	4.6467	4.756	5.8709	5.044	2.8156	6.7029	7.2839	4.8068	5.4199	5.5732	5.1114	4.9896	5.0224	5.5835	7.3532	4.8934	5.4195	7.1777	5.946	5.06	7.2693	6.632	4.8192	5.4107	6.6023	5.3937	2.4005	4.7939	5.9764
PF3D7_0412700.1	PF3D7_0412700.1;584	584	6.7564	6.2426	5.9528	5.0764	5.0045	5.7993	7.5877	8.8107	3.0161	6.7002	5.2961	5.581	5.3999	2.9279	5.1691	5.4396	9.1759	4.2608	5.0879	4.846	6.1479	4.9364	5.9953	7.0095	5.3255	6.8072	5.5856	4.1424	5.1542	7.1583	6.2005	4.8861	6.7654	5.6596	6.4051	5.6147	5.3768	4.7714	5.2754	4.3611	4.7186	4.3356	4.8929	5.4951	5.7423	4.3583	4.5814	5.1052	4.0687	5.1056	4.9837	4.8654	6.8134	6.6779	5.6094	4.2257	5.5759	5.5916	5.6418	3.6871	4.8324	6.2338	6.7641	4.6932	5.9775	5.5804	5.9914	4.2832	4.9103	6.1542	4.1285	5.2653	7.4729	6.5671	5.7206	5.4313	7.4933	5.4741	5.925	6.7479	6.1463	6.6157	5.3656	4.4764
PF3D7_0412700.1	PF3D7_0412700.1;585	585	6.2861	5.578	5.8909	9.72	5.4158	5.4313	6.1609	6.5223	6.7455	6.1191	5.7164	5.0652	9.5077	6.4353	4.9662	6.1189	7.5372	5.1363	6.1083	6.2367	5.2858	4.8309	5.033	6.7409	5.3519	5.1064	4.6011	5.0832	6.5011	6.1414	6.4622	3.6949	6.6311	4.8831	5.7279	4.8625	4.6588	4.054	5.5859	5.1477	5.1048	4.1985	5.4838	4.4874	5.3875	4.6404	4.2638	5.1993	3.1795	5.3572	5.4165	5.4087	5.5972	7.2783	6.2915	4.8802	7.0387	6.3813	4.7431	5.6441	5.0496	7.0759	7.2724	5.7382	7.0173	5.2979	6.3021	3.8053	5.246	5.6002	5.0431	6.3904	6.5444	5.7043	5.4373	5.5226	7.7814	5.5901	6.3834	7.8251	4.9425	5.9595	5.5361	3.9326
PF3D7_0412700.1	PF3D7_0412700.1;586	586	8.7865	5.8968	6.7027	5.581	4.7735	5.7274	6.568	6.8031	5.1522	8.6301	7.2805	6.8418	5.7955	5.0866	4.9222	6.1191	7.1011	4.5385	5.1823	5.8442	5.9074	5.5928	5.8938	8.5523	5.7608	3.9146	6.5359	4.8704	6.4353	6.019	6.4007	4.7913	8.3493	6.027	2.6439	5.8512	4.568	5.3423	5.8883	5.6418	5.723	5.1767	5.3049	6.1463	8.0101	6.0953	5.2464	4.9184	4.7981	6.934	4.9709	5.4489	6.1516	5.9761	7.0845	6.0041	4.6798	6.511	5.6693	4.6259	4.8176	6.5907	7.0646	5.0695	9.5439	5.4416	7.7138	4.8207	6.3226	7.0259	5.4983	5.1587	7.5271	6.8387	5.4686	6.0345	7.3963	4.4535	7.1017	8.9315	6.3542	7.1332	6.3618	6.2073
PF3D7_0412700.1	PF3D7_0412700.1;587	587	8.0709	7.6638	5.8153	5.5173	5.0009	5.8425	6.9062	7.221	5.5807	8.1315	6.9717	6.7263	5.7112	5.8286	4.9537	6.7909	8.096	4.9477	5.4426	6.201	6.561	4.5116	7.186	6.8402	5.2563	5.2961	4.7729	6.3245	5.6106	6.6775	6.6809	6.738	7.723	6.7645	4.8012	3.9791	2.5945	5.4165	6.0253	7.2977	5	4.8395	5.6582	4.3427	6.6727	5.4947	6.7412	5.4535	5.0772	7.0866	6.2325	6.5998	7.4785	6.2598	8.1062	5.0161	5.4835	6.9298	5.0215	6.3323	6.243	8.4264	8.5199	6.379	8.8584	6.4385	8.6002	5.9984	7.3857	6.944	5.8169	5.5267	8.1711	6.6584	6.4055	5.7916	8.505	6.5937	7.1914	9.0876	6.0328	8.61	7.8681	8.1539
PF3D7_0412700.1	PF3D7_0412700.1;588	588	5.8795	5.3981	5.4091	5.9734	4.6035	4.723	6.0266	6.9528	5.2566	7.599	6.4499	12.656	5.6082	4.5838	5.3872	5.9355	6.9588	6.2355	5.5466	6.6496	6.1983	6.5443	6.2219	7.6887	6.0374	4.2623	3.6334	5.0009	6.09	6.7914	7.5921	6.5339	7.342	7.4003	4.1135	4.1691	4.7887	6.4963	5.4976	5.8146	6.3728	4.7197	5.7581	6.3372	6.883	5.2161	6.7111	5.3547	4.6685	7.5792	6.2378	6.7255	7.9548	8.9056	6.6903	5.726	5.7498	6.588	5.877	5.2716	5.7355	8.6974	8.8781	7.3003	8.9412	6.7782	8.6335	6.2336	8.2365	6.0898	7.0464	6.497	8.7989	7.1874	6.0751	5.963	8.9681	6.5159	7.1767	9.4424	7.1964	9.1861	6.6379	8.2858
PF3D7_0412700.1	PF3D7_0412700.1;589	589	7.6038	8.7684	5.2529	5.021	6.35	6.8804	6.0616	5.1942	4.8248	7.862	5.4482	8.2773	4.9787	5.4941	6.1235	6.9457	5.6631	4.1659	6.4271	6.8412	7.922	5.7517	6.5914	9.4219	5.861	3.2464	5.465	5.7674	7.0718	7.861	6.8125	6.1033	9.2437	5.5097	5.0058	5.3764	5.4269	6.4851	6.2432	8.7888	6.1363	5.0836	7.0879	9.0137	6.5978	6.219	6.1888	5.6823	5.6845	8.0915	5.3677	5.7296	6.6138	7.1601	8.189	7.0338	6.4216	9.5642	5.916	5.5987	6.2042	8.7568	9.0965	8.3091	9.1755	6.0727	6.8015	6.1667	6.5487	7.7059	6.4126	6.3937	10.6634	6.5365	6.1355	6.0909	8.2374	6.9485	8.3599	10.0763	7.0173	7.6018	6.4902	5.4738
PF3D7_0412700.1	PF3D7_0412700.1;590	590	8.051	6.9752	5.213	5.3847	5.9844	5.6241	8.4315	9.2825	6.4063	8.9824	6.3375	8.0558	6.3702	4.8379	5.6241	6.6008	9.9195	7.9856	6.5166	10.0555	8.9903	5.7501	14.0691	7.732	6.466	9.9203	5.2012	6.2284	9.4049	9.4708	7.5241	13.7101	7.8774	7.0285	9.9088	5.1001	6.2561	8.3081	5.3359	6.9989	9.961	5.2153	7.731	10.3182	7.935	8.4611	6.8223	6.4124	5.3554	9.2095	5.8941	6.824	6.6851	7.5479	7.6324	8.8384	6.4679	11.9468	8.6801	5.4141	5.5847	9.5461	7.9876	8.6903	10.6206	8.1326	5.8738	7.0261	6.3123	7.8207	7.47	7.3144	13.1615	9.1793	5.4472	6.0299	9.7853	7.0664	8.7275	11.4125	8.0258	6.2234	7.7162	6.4867
PF3D7_0412700.1	PF3D7_0412700.1;591	591	7.6728	8.6145	6.0851	6.7511	6.2418	7.0147	6.7032	6.3102	6.4084	8.3608	6.8184	7.4222	6.2724	6.7867	6.0115	7.4432	6.9742	4.5179	6.3935	8.2582	8.0019	6.8743	8.5121	7.1298	6.2985	6.3298	4.4336	6.1278	8.0847	8.2421	7.7323	8.0534	7.0322	7.1572	6.9488	4.3125	4.5981	6.4271	6.6073	9.0098	7.4113	4.8248	7.8361	10.407	6.8965	8.2741	6.4057	6.0472	6.9668	8.8169	6.2192	6.6822	6.79	7.3661	7.0391	8.7414	6.4386	10.7616	6.8855	5.957	6.2673	9.2855	9.8091	8.5115	8.661	5.7698	6.4089	7.7126	7.1719	7.3366	8.4668	5.9423	11.7899	8.3579	6.2462	6.2153	9.4516	7.8065	8.6768	9.5511	6.1285	7.1	7.6118	7.1612
PF3D7_0412700.1	PF3D7_0412700.1;592	592	8.7537	10.0574	7.0886	6.8025	6.6986	6.9083	6.0531	6.5168	6.2008	8.3075	6.761	8.4115	6.2739	5.9258	7.3449	7.7051	6.3455	6.6638	6.5306	7.8021	8.4729	5.9586	7.8991	7.7085	6.3138	5.78	4.4621	5.5583	7.7783	8.159	7.2249	7.9739	7.441	6.9692	6.8712	4.2913	6.1422	7.3903	6.5768	8.7271	7.3304	5.047	8.3722	10.4073	6.7033	8.901	7.2669	6.071	8.3305	9.098	6.6817	7.4333	6.0058	8.1318	7.0256	8.8765	6.3837	10.9003	6.4949	5.7266	5.1946	9.2524	8.9487	8.9962	8.0859	6.2232	6.3689	7.5171	9.1514	7.9409	8.4949	6.9854	11.4643	7.5719	5.8457	6.0766	9.4895	6.761	9.2208	9.504	6.871	6.9872	8.1167	8.4434
PF3D7_0412700.1	PF3D7_0412700.1;593	593	8.2908	8.1588	6.1723	6.1655	6.3067	7.0245	5.4709	6.4522	6.0146	9.047	6.2758	7.7796	6.049	6.0561	6.5959	6.4153	6.8449	6.0626	6.2551	8.6379	10.2187	6.3654	8.1614	8.3597	5.3716	6.3837	5.8941	5.3544	8.7574	9.735	7.4903	8.5564	8.3794	6.1465	6.6188	4.2913	6.464	7.2086	6.1833	7.3035	8.9486	5.2574	7.3223	10.1417	7.2926	9.3043	7.2793	6.3007	7.2658	8.9049	6.5524	6.5309	5.4754	7.2851	5.8306	9.6562	6.6665	10.8412	6.3226	3.8669	5.581	9.857	9.222	9.1252	7.5686	5.8814	5.5311	8.1576	6.3677	7.9901	9.6121	6.4849	11.5946	6.986	5.0531	6.9807	9.9354	8.5822	8.6984	8.3243	6.2367	5.9894	8.5624	7.0369
PF3D7_0412700.1	PF3D7_0412700.1;594	594	8.4967	6.858	6.2679	6.4017	6.3322	7.4598	6.0546	7.0793	7.2871	9.313	5.7129	9.5832	6.4655	6.1743	6.993	6.3468	6.6765	4.7735	6.6554	9.1843	10.14	6.5872	7.4548	8.7323	6.3884	6.1997	4.8012	5.6343	9.1067	10.473	8.3072	6.9164	8.4034	6.4477	7.0038	5.2513	7.834	7.2677	6.5913	6.1977	9.6432	4.9616	7.5151	10.0604	7.7867	10.4442	7.2496	6.6639	7.3786	9.2167	6.7186	6.314	6.4676	7.5977	6.7339	10.0695	6.8527	10.955	6.0787	5.4825	5.8156	10.0762	10.1553	9.0151	7.7442	6.0727	5.2698	8.2706	6.51	7.522	9.5721	7.0033	12.0006	7.265	6.0522	6.0579	10.0058	9.4426	9.2277	8.465	6.7013	5.7065	9.0348	7.4665
PF3D7_0412700.1	PF3D7_0412700.1;595	595	8.4433	6.7768	5.9359	6.5245	6.4619	6.5334	5.9995	6.2001	6.6975	8.9979	5.5564	8.055	6.1003	7.0516	6.3884	6.2698	6.5592	6.1187	6.5041	7.9501	9.5511	7.1233	8.0185	8.4414	5.9493	7.0784	6.6061	4.5826	8.1417	10.2046	8.2023	8.4735	8.1484	6.5668	7.258	6.7748	6.2538	7.4019	7.4574	4.9973	9.3119	4.9523	6.6636	9.5415	7.1572	10.1379	6.8576	7.0992	7.0151	9.0445	6.5443	6.5934	5.1957	8.1511	6.5019	10.5108	8.7765	10.3293	6.3913	4.3219	6.1483	10.107	9.9772	9.0632	7.0024	6.546	4.9905	7.8404	6.1133	7.9128	9.6196	9.515	11.1091	6.9595	5.6094	7.298	10.2948	9.3695	9.1664	7.9369	6.493	5.4702	8.4624	7.7103
PF3D7_0412700.1	PF3D7_0412700.1;596	596	8.5194	6.308	5.625	6.5159	5.8819	6.7427	6.7323	7.1731	5.5622	9.1669	4.0108	8.9164	6.0498	6.3968	6.7153	6.3395	7.1086	5.8395	6.0365	8.3316	9.9307	7.6472	7.7485	9.3317	7.6772	6.8907	8.5596	5.4941	8.8337	10.4467	8.3145	7.7558	8.4297	8.0926	7.1924	8.6259	7.5948	7.5828	7.1711	6.3909	9.4604	4.7164	7.3969	9.6205	7.2458	10.6133	7.3482	7.4621	8.7606	8.5427	7.1274	7.3917	5.0094	8.1192	6.1999	10.9654	7.7572	9.779	5.2426	4.1497	6.4477	10.2919	11.16	9.0872	7.1124	6.6324	4.9713	7.6822	5.8748	7.4761	10.5704	7.8242	10.6562	7.2254	5.6719	6.9438	10.1706	10.8271	9.1315	7.5918	6.7103	5.8276	8.1052	6.859
PF3D7_0412700.1	PF3D7_0412700.1;597	597	8.113	5.9669	5.9105	6.6169	6.151	6.2012	5.9656	6.2046	6.7845	8.6067	5.5129	6.7814	6.3427	6.7609	6.3514	6.5086	6.846	5.9444	5.076	7.435	8.9186	6.0843	7.58	7.1633	6.9682	7.7756	9.2186	5.6721	7.8207	8.403	7.8435	7.7487	7.009	7.3733	8.2675	9.7138	5.7181	7.0955	6.9291	5.599	8.019	5.3158	7.709	8.6658	7.9159	7.6963	7.8117	7.3451	8.2817	8.3736	7.4184	7.7366	5.9609	7.1838	5.2705	7.6836	8.0111	9.2589	7.1088	4.6837	4.3978	8.1132	9.262	5.5931	7.6436	8.361	4.8068	9.0852	6.3605	7.0057	6.7914	8.2313	10.2218	7.3866	5.4809	6.7386	9.1003	8.9061	7.2571	8.1009	8.2604	5.3345	9.0905	7.0176
PF3D7_0412700.1	PF3D7_0412700.1;598	598	7.9997	5.8273	5.4306	6.3158	6.0164	6.1546	5.6496	6.258	6.035	8.4925	5.0544	6.3475	6.0023	6.1237	5.9234	6.3023	6.5053	4.3792	5.4168	7.1973	8.3988	5.0631	7.5446	6.4907	5.5671	8.6162	9.587	5.272	7.7449	8.4638	7.444	7.2186	6.3987	5.8475	9.0034	9.72	4.4803	8.7585	7.5198	5.2001	7.7043	5.3889	7.9405	6.716	7.4729	7.7688	10.3882	6.0268	8.29	7.0937	7.6328	8.3401	5.6642	7.8812	6.5399	6.708	8.1525	7.3349	8.9824	3.7203	5.4343	7.4886	9.2019	6.0611	6.7939	5.0126	4.5613	10.5409	6.2424	7.5243	6.5447	8.2923	8.9754	8.5757	5.2494	6.3432	8.4181	8.9155	6.5402	7.7475	6.5027	5.3384	10.654	6.8012
PF3D7_0412700.1	PF3D7_0412700.1;599	599	8.6311	5.9741	6.7922	6.7629	6.8326	6.2104	6.0119	6.8846	7.0917	8.7997	6.9787	8.0571	6.7355	6.8658	6.669	5.742	6.3457	5.1655	5.2596	5.55	8.2541	5.9777	6.2946	6.6486	7.2149	7.3816	10.4589	4.4039	6.9325	7.9315	7.2747	4.6147	6.7009	7.6614	7.8034	10.9363	5.2668	8.3247	6.8771	4.3971	8.2848	4.8455	9.0526	7.208	7.8657	8.1916	9.5999	7.2033	7.6361	7.1481	8.7559	9.6335	6.3811	7.6741	5.7049	7.3961	8.0833	7.8788	7.987	5.2513	6.1278	7.9286	9.7002	6.1191	6.9065	5.9891	4.6363	10.3365	6.2854	7.1575	6.8057	8.8201	8.5827	8.0891	6.0687	6.9085	8.9617	9.6043	6.8958	7.7425	7.307	5.4653	10.4579	6.8921
PF3D7_0412700.1	PF3D7_0412700.1;600	600	8.4649	6.0415	5.4581	6.0301	7.7077	6.9165	6.6029	6.5331	6.7133	8.4352	7.0886	8.1886	6.3503	7.392	6.9871	7.1034	5.6879	5.9045	6.0693	6.0561	8.5451	5.846	4.8733	6.6852	6.6015	7.6159	10.4117	6.1434	7.0787	8.9223	6.9081	5.7908	7.5848	6.3462	7.8087	10.2466	5.332	5.213	7.5438	3.3377	5.4046	5.6927	8.7606	6.07	8.0835	8.8853	6.2172	6.9743	6.8369	7.0627	8.3317	9.4435	6.0736	7.2238	5.8227	8.6804	8.2821	7.7874	6.9768	4.1651	5.8792	8.0077	9.6218	5.9683	7.5736	6.2201	4.8207	6.9839	6.8234	7.2952	8.2983	8.9985	9.1759	7.3914	5.2203	7.6277	9.2289	9.0216	7.7041	8.6332	7.0048	2.8934	8.6166	7.0478
PF3D7_0412700.1	PF3D7_0412700.1;601	601	8.5336	5.8151	5.5125	6.5583	5.9662	6.5868	5.4812	6.4461	7.4719	8.6983	7.8639	9.8101	5.9614	7.388	5.7999	6.5345	5.7803	4.0522	5.1973	5.8706	9.0298	5.9734	4.2965	6.5971	4.8704	7.2646	8.5843	6.4075	6.9047	9.4125	6.9686	3.1587	7.1405	7.2115	6.6317	8.7686	4.8856	5.0483	7.606	5.025	6.0755	5.6387	7.9207	6.2323	8.2346	8.1814	4.717	6.9121	9.0897	6.4782	7.5037	7.3783	4.5267	7.6373	7.6132	7.3749	8.0057	7.0537	7.3178	5.6091	5.5141	8.1423	9.0285	5.6395	6.5929	5.4419	4.6798	4.9523	5.337	6.9293	7.3648	8.6722	8.3706	7.5996	6.5506	6.4843	9.025	8.635	7.3206	7.1702	5.7993	5.1603	7.0007	6.3207
PF3D7_0412700.1	PF3D7_0412700.1;602	602	8.28	7.0739	5.9086	6.0708	5.8209	4.62	5.5889	5.4216	5.2754	7.8035	7.9723	6.2915	6.4722	5.9549	5.4107	5.9639	4.6525	5.1803	6.0928	6.6789	7.3318	4.9959	4.126	5.7692	5.6056	6.253	7.8812	6.688	6.9803	6.5753	5.5937	4.8288	6.4413	5.6899	5.9711	8.4812	4.3484	5.9722	6.7025	5.4979	5.393	5.7589	8.1467	5.9607	6.9968	6.1305	6.1264	6.5418	6.6608	5.8883	8.0937	8.7819	5.855	6.7214	4.7043	5.7965	6.2502	6.4296	6.9947	4.8953	6.3078	6.7075	6.6727	5.1799	5.8487	5.4124	4.7479	6.4041	8.0965	6.4358	6.6307	7.0905	6.7197	6.0858	5.4502	6.5537	7.1387	6.7051	6.4249	6.7051	5.3063	6.0281	7.1416	7.9354
PF3D7_0412700.1	PF3D7_0412700.1;603	603	8.0335	5.4591	6.4363	6.2455	6.2288	5.9619	5.4845	5.1077	5.9439	8.2783	5.3384	5.1363	5.5774	5.2184	6.4353	6.4157	5.0665	3.645	6.9836	7.3716	6.8837	5.6857	5.1591	6.3262	5.6326	7.7384	8.7066	6.6908	6.9454	7.9958	6.4817	3.1603	5.3761	5.9392	6.8194	8.8802	4.6966	8.1298	6.7703	5.6311	5.7916	5.8711	8.4777	5.5859	7.3006	5.9683	8.8832	6.4443	7.2237	5.5466	7.8424	7.9652	2.6299	6.6588	5.9809	6.0607	6.4163	5.133	6.3484	4.6949	6.0161	6.948	7.6365	5.2998	6.1324	6.2359	5.9584	6.8461	7.8359	5.6985	6.074	7.5969	5.8112	6.0435	5.4925	6.4955	7.4434	7.2512	6.1295	5.5984	5.5304	4.1755	7.2154	8.15
PF3D7_0412700.1	PF3D7_0412700.1;604	604	7.4736	5.465	5.2399	6.3399	4.861	5.4323	6.684	7.3609	5.5135	8.1937	5.6282	5.7076	5.8309	6.5484	5.7695	6.0361	7.2026	4.9773	7.1689	6.8534	6.44	4.8968	6.2112	5.6459	4.5014	7.6085	9.299	6.0426	6.3098	7.9606	6.489	5.2994	5.9953	5.1383	6.6381	9.4076	4.1595	5.1715	5.9033	4.8032	5.0103	5.3455	8.8614	5.9556	7.4792	6.4237	5.3646	5.1771	4.7087	4.1843	7.8477	8.6708	4.8982	6.0067	5.8019	5.7043	6.6678	5.3226	6.3959	4.9588	5.9038	7.1926	8.2493	5.2153	5.7038	4.8146	5.2709	5.7814	6.5438	5.5506	6.0974	7.9944	6.0239	6.0036	5.6536	6.2861	7.5629	6.8906	6.6337	6.84	6.0016	4.4074	6.6273	7.1331
PF3D7_0412700.1	PF3D7_0412700.1;605	605	8.4573	6.0858	5.7079	6.3377	6.3487	6.1438	5.8689	5.2346	6.2077	8.4181	8.6748	9.6114	6.2475	5.8283	6.2441	7.082	6.2061	6.7622	8.6551	5.853	8.4872	5.5774	5.8397	6.9653	5.8293	6.1451	10.5725	6.2095	7.0161	8.6324	7.0109	4.8787	7.0988	6.4058	5.8659	10.6619	4.9165	6.0987	8.62	4.3611	6.14	6.4987	8.6553	6.5331	7.3865	7.7283	6.9568	8.3407	7.2784	5.464	8.3257	9.369	4.2219	6.5361	6.3134	6.69	7.5609	5.9509	7.0198	4.5521	5.4366	8.243	9.3904	6.027	7.1972	6.6387	6.4553	9.6181	6.4246	6.684	7.2682	8.2101	7.6609	8.0116	5.4538	6.264	8.8904	8.1909	6.9495	8.3832	6.9665	7.749	9.789	6.3909
PF3D7_0412700.1	PF3D7_0412700.1;606	606	8.345	5.4925	5.1751	6.3131	7.1002	6.8293	5.9439	6.0934	6.9215	8.4294	4.9322	7.1089	5.9639	7.022	7.127	6.6823	5.554	3.9662	5.1727	5.4803	8.9166	4.3646	5.9607	6.6137	5.2968	4.0764	10.1291	4.9891	6.6279	8.8238	6.5965	4.6153	6.8616	5.6795	5.2924	10.3105	7.1568	6.729	6.7079	4.5601	5.9619	5.8485	8.7403	6.6696	7.8803	7.8265	6.5	7.2323	6.7823	6.157	8.2009	9.1613	3.8748	6.4558	4.9658	6.6075	8.0629	6.3825	6.5938	5.1313	5.2091	7.3957	6.925	5.6384	6.9291	7.1611	5.116	9.3072	5.3381	6.3921	6.9737	8.4618	8.5757	7.953	5.6873	6.0275	8.6159	6.5893	6.8931	7.4498	5.9777	5.0317	9.6607	5.8349
PF3D7_0412700.1	PF3D7_0412700.1;607	607	8.2201	5.4336	6.0164	6.609	6.5938	7.1306	6.6646	6.2305	7.5771	8.4295	5.6924	8.3834	6.1348	7.9486	6.5108	7.6027	6.6489	3.1457	4.1326	6.735	11.5652	4.95	6.8862	6.6762	6.0887	5.3642	9.9793	6.0007	7.6922	7.9143	6.9746	6.6418	5.3802	6.507	5.3345	9.906	7.5928	9.8918	7.1801	4.4828	5.5832	8.3913	8.4472	6.1493	7.0039	7.2174	9.5331	7.4403	7.7953	5.993	8.3679	8.4921	6.2087	8.4788	7.9968	6.3581	7.1029	5.9914	6.8727	5.6355	6.316	7.151	6.9156	5.3978	8.4491	7.1906	5.3216	6.379	6.2683	7.228	6.0374	8.0357	8.0086	7.4391	6.9254	6.877	8.7084	6.0706	6.3161	7.6564	7.1304	4.95	7.1258	5.9023
PF3D7_0412700.1	PF3D7_0412700.1;608	608	8.6294	5.667	5.943	6.3142	6.0663	5.9201	6.4273	5.8654	6.4557	8.0602	6.1381	6.7459	6.7897	5.8512	5.4512	6.3524	6.3221	4.9477	5.3537	7.585	9.547	6.4624	5.5564	7.7917	7.3296	4.7745	7.0661	5.9725	7.6649	8.261	7.3473	5.2943	7.1309	7.6707	5.278	7.028	6.85	6.631	6.3288	5.9291	6.3005	7.3836	10.2016	6.4594	6.9512	7.6084	6.0911	7.0108	6.1144	6.1359	7.5752	10.7882	5.7074	6.0955	6.9814	5.7887	6.4984	6.9115	6.872	5.2709	5.852	6.9749	6.8194	5.7404	7.0987	7.9022	5.5466	5.8425	6.0317	6.3957	6.364	6.328	7.0641	7.4405	6.5116	7.426	8.8761	7.1459	7.0094	7.8902	7.991	5.6441	6.9337	6.4702
PF3D7_0412700.1	PF3D7_0412700.1;609	609	8.4417	5.7266	6.5384	6.6437	5.1631	5.9572	6.2271	6.2722	6.5791	8.1314	6.2355	10.9765	6.3859	6.0751	6.0995	5.8245	6.1843	5.2924	5.3885	7.205	8.677	6.0702	6.266	5.3491	6.4259	5.9348	7.971	5.6197	7.3873	7.865	7.8909	4.84	5.6642	6.667	5.3427	7.1281	7.1058	5.7679	6.9083	5.4212	4.844	5.5432	10.3338	6.1293	7.3721	5.8392	6.0947	6.2413	4.8777	4.6171	6.7051	10.3072	6.382	6.2979	6.1177	5.7266	6.8113	6.0152	6.4765	5.1859	5.9416	7.5636	6.8972	6.2915	6.5552	7.2467	4.8639	5.558	5.0553	5.6696	5.6736	8.2451	6.0043	6.9397	6.4133	6.6456	8.6137	6.7234	6.7948	7.0663	6.9339	5.0166	6.3192	5.5223
PF3D7_0412700.1	PF3D7_0412700.1;610	610	7.2777	5.4009	5.7811	6.7704	6.2034	5.7495	5.9526	6.4187	6.0858	8.3682	6.2386	6.9554	6.2544	6.4234	5.1847	5.9903	7.4931	5.0457	5.8202	7.0534	8.4464	5.4506	6.1777	7.3789	6.7525	5.8012	5.0708	5.3995	7.5252	7.2118	6.1369	6.3439	6.6791	7.2132	4.7458	5.5644	7.1293	6.1085	5.1819	4.9561	3.5122	6.1989	8.5784	5.4754	5.9891	6.4739	6.4877	5.6893	6.0268	3.7115	6.4736	9.6212	6.5898	5.9519	4.9217	5.3954	6.6128	5.6185	8.1642	5.3789	5.5583	7.5919	6.044	5.6539	5.921	7.2867	4.6536	5.7889	5.1206	6.1212	5.1755	7.7003	7.0147	8.6787	6.0148	5.8306	8.1336	6.6441	6.9277	6.6508	6.7646	5.2731	5.8135	7.1372
PF3D7_0412700.1	PF3D7_0412700.1;611	611	7.9901	5.8268	11.1027	6.5124	5.2566	5.7517	6.2845	6.4326	6.6035	7.4773	7.6253	6.3524	5.8999	6.3216	5.784	5.9973	6.7374	2.2079	6.7331	6.9113	8.9464	5.5148	6.4014	5.9107	5.7962	5.0224	6.7711	4.9937	7.2664	7.7052	7.0318	6.1773	5.4686	6.0501	4.7425	7.2816	7.599	5.257	6.626	5.4303	5.5232	6.2596	7.8968	5.1114	6.5913	6.943	6.4107	6.6495	6.6018	5.791	6.0027	9.4602	5.9298	6.8022	5.9376	5.6792	6.575	6.2147	9.3339	6.8258	6.1681	6.6903	6.5694	5.6954	6.1069	7.3822	4.5607	6.7335	7.8401	7.1583	5.6755	7.7966	7.8181	9.9699	7.376	6.6076	8.2824	7.0018	7.6714	5.4269	7.3775	4.7225	7.5583	8.0222
PF3D7_0412700.1	PF3D7_0412700.1;612	612	7.3534	5.9352	5.4266	5.1268	6.7357	6.7821	6.1422	5.4097	8.339	8.0926	6.7312	8.3346	5.2876	8.4704	5.9519	7.2046	5.983	5.4429	5.5487	6.9631	8.8785	4.7082	7.3384	9.0397	6.7417	4.985	7.1601	6.0054	7.251	7.1976	6.9936	7.0319	9.1488	7.0585	5.1371	6.8093	8.6104	6.0321	7.0577	4.8866	5.3677	7.2434	8.3286	6.2508	7.0341	6.0237	6.5157	8.5415	6.4756	6.151	5.4983	9.2573	5.7779	6.0426	6.4928	5.1445	7.4932	5.8555	10.4323	6.2863	9.2126	7.2701	8.7745	6.1185	6.7374	7.7341	4.3909	6.4336	7.6229	7.8676	4.6622	7.8432	7.6909	10.2772	7.0323	10.0067	8.3066	5.8997	6.8644	6.8981	7.7567	4.5441	6.5851	6.8418
PF3D7_0412700.1	PF3D7_0412700.1;613	613	7.2649	8.261	5.9331	5.963	8.0157	7.9035	5.9812	6.2823	8.124	7.7147	7.1632	7.4955	5.6358	8.9372	7.6847	6.083	6.3842	5.8765	5.8615	7.1551	8.7771	5.7222	7.7824	11.5568	5.926	5.2731	7.1531	6.009	7.4351	7.7986	7.5261	7.7675	11.6781	5.966	4.9732	6.2544	8.6233	6.4158	6.4676	7.3245	4.1069	8.0196	8.9313	5.3816	5.9437	5.3999	5.9944	6.1006	5.1759	6.4765	5.9324	9.6286	5.7988	6.4179	6.6551	6.2384	8.6207	7.451	10.9337	5.7848	8.5304	7.2792	9.552	6.8169	5.7396	8.2612	5.4998	7.8335	5.7525	6.467	6.2106	8.2709	8.1765	10.6756	6.6011	8.4467	8.7151	7.7222	7.113	6.7674	8.1271	4.9759	8.3727	6.601
PF3D7_0412700.1	PF3D7_0412700.1;614	614	7.2989	6.4244	6.4097	8.5645	7.8393	6.5593	5.5398	5.4992	7.8826	7.5746	6.8113	9.2204	8.3081	8.8261	5.3484	6.6373	6.0631	6.4075	5.7887	7.471	9.2157	6.735	8.0904	5.8684	6.4591	6.4699	6.5645	6.2513	7.9449	7.4114	7.0861	7.7613	5.825	6.6515	5.3999	6.8623	8.4188	6.6365	7.0583	5.9614	5.7104	6.5416	8.9405	5.373	6.3804	4.6633	7.0108	7.062	5.848	6.4356	6.0548	9.5259	6.8879	6.0038	6.8914	5.876	9.6993	7.3483	10.7814	6.1029	5.72	9.385	8.2927	7.0167	6.7862	7.1408	5.7968	6.5306	8.8922	7.3453	4.5638	9.0686	8.6608	10.8364	6.9003	5.9862	9.7292	7.1372	7.0527	7.192	7.5844	5.581	7.4254	8.6731
PF3D7_0412700.1	PF3D7_0412700.1;615	615	7.7542	5.903	6.0501	6.3447	8.1855	5.7054	5.8674	4.706	8.093	8.2089	7.9995	7.2109	4.8992000000000004	9.3507	5.9928	6.5265	6.452	6.9065	7.1069	7.829	8.7741	5.7219	7.2504	5.9658	6.53	5.299	7.0572	6.591	7.9736	8.3112	7.9526	6.4038	6.1027	6.6152	4.8856	6.8297	9.3689	6.353	6.1189	5.6668	5.204	7.01	8.498	6.1459	6.9733	5.1867	6.6276	6.3432	6.1144	5.9134	5.228	8.9541	6.3293	6.8386	7.0578	4.9217	7.7546	7.6036	10.9504	11.5093	6.2744	9.9584	7.8051	6.4963	5.9816	8.0905	6.1763	6.0514	6.9804	7.9904	5.2854	9.1646	8.4149	11.1837	11.4635	6.2709	10.2282	6.6091	7.4444	6.4838	7.9144	6.1477	6.2155	7.5443
PF3D7_0412700.1	PF3D7_0412700.1;616	616	9.7757	7.1196	5.9639	6.6402	8.0963	6.2867	7.3999	6.8306	8.0163	9.6686	7.0994	7.9473	5.7584	9.4858	5.3306	6.9832	7.3881	5.9921	6.4877	6.9395	9.3966	9.5374	6.8314	6.5368	5.9274	6.6949	7.2608	6.6826	8.583	8.6181	12.7443	7.2076	8.4154	5.7952	6.0654	7.0686	9.2972	7.0971	7.1855	5.6147	5.1313	5.8107	8.5757	5.8748	9.9828	5.0099	8.1817	7.4174	5.8672	7.0412	6.06	8.6447	7.3626	6.7229	7.0958	6.0007	7.7673	8.2963	11.8023	10.8554	5.5741	11.7601	6.3553	5.9184	7.2926	7.5517	5.9805	5.4124	7.4769	7.2994	5.4114	8.8496	9.0391	11.5282	11.0269	6.0697	11.5909	7.0411	7.44	7.8389	8.0903	5.5999	7.6372	7.1143
PF3D7_0412700.1	PF3D7_0412700.1;617	617	9.5305	6.1164	6.4986	8.0798	8.4118	6.9687	6.7163	7.9427	8.3311	9.9917	8.9753	7.694	8.6112	9.911	6.6824	6.5406	8.3282	6.4525	7.199	7.1835	11.0113	8.8097	6.8958	7.533	5.8716	6.1332	7.5546	6.4885	7.5774	9.4873	11.4186	6.8063	7.3539	6.3071	5.7597	8.3042	8.6766	7.9932	7.2249	6.0461	6.3083	5.8994	7.6798	6.8595	9.6889	6.2336	7.6066	7.5625	5.5419	6.415	6.3189	8.1442	9.4981	6.5166	6.7961	6.1989	8.5738	7.7802	11.2419	10.5991	6.2604	10.6441	8.0434	6.6369	7.3952	7.6943	4.9681	5.9098	6.5461	7.9475	5.8202	9.4134	9.0558	11.4175	10.6134	6.8222	11.0428	7.0466	7.6897	7.9591	7.7683	5.319	6.5853	6.7443
PF3D7_0412700.1	PF3D7_0412700.1;618	618	9.4378	6.6225	7.8522	7.3194	7.72	6.458	6.4555	6.9335	7.2976	9.7902	8.4549	8.3227	6.2416	7.7327	6.0858	6.8147	6.7739	5.3331	6.9117	6.4841	12.8159	7.1481	6.7783	7.0892	8.3408	6.0161	7.3878	7.188	7.2184	11.4644	8.6769	6.3123	7.4143	8.7023	5.6673	7.8215	8.2907	7.5801	7.2196	5.3889	5.7978	6.3049	7.8822	6.1731	9.1662	6.6506	7.3164	7.8226	5.7671	7.3444	6.2884	8.2933	9.6732	7.2145	7.0405	6.603	6.3546	5.8664	10.9661	10.3065	6.4439	11.2398	9.1295	7.1484	6.7234	8.6656	6.7283	5.4433	6.9762	7.47	6.1377	6.9831	8.5153	11.0775	10.4215	6.7787	10.3699	8.2683	7.4205	7.2677	8.449	7.5671	8.0064	7.107
PF3D7_0412700.1	PF3D7_0412700.1;619	619	8.6842	7.2779	7.5384	9.0712	6.6375	6.1102	6.3187	6.7398	5.6968	9.3109	7.2048	10.2321	8.0043	6.8938	6.3621	6.8198	8.0382	6.4973	6.6485	6.3579	11.1971	9.003	7.0544	6.5668	7.2389	6.5645	7.3331	6.8688	7.2867	8.368	8.9861	7.2141	6.3318	9.5144	6.2581	7.7295	9.3108	7.7582	8.865	5.7046	6.0446	6.0974	5.8505	6.4415	8.698	5.4074	7.6306	7.795	6.0849	8.0707	6.2968	7.1799	11.9278	6.9178	7.1828	5.9757	7.4036	6.869	11.611	9.9588	6.5005	10.9811	8.763	6.9788	7.7656	8.7527	6.2451	6.0796	6.6356	7.2229	6.065	8.1577	8.248	11.661	9.8636	7.7054	10.9575	7.5792	7.9449	8.2029	7.5307	7.5311	7.334	7.4201
PF3D7_0412700.1	PF3D7_0412700.1;620	620	9.7339	6.4415	7.0085	8.5237	7.142	6.7777	7.5692	7.4284	6.5011	10.2195	8.7875	11.6451	8.0973	7.1158	6.1465	8.7455	7.6937	6.2782	7.6595	6.337	10.5605	7.5851	7.16	7.8818	6.9742	6.1587	8.1765	7.2728	6.8886	8.7486	8.2674	7.7802	7.6161	7.6329	6.586	8.7381	6.6945	6.8199	8.063	6.3759	4.7214	5.5008	6.2089	5.4138	9.2461	8.2617	6.9319	8.0951	7.876	6.4148	6.4038	6.747	12.1013	7.0099	7.3981	9.0374	8.3786	7.1957	11.5717	10.1444	5.3501	11.2082	7.1965	7.0476	6.0957	6.8744	6.7335	6.5078	7.5889	8.0714	8.2387	8.8396	8.2033	11.9827	10.4649	6.1389	10.919	6.2623	7.6324	6.9184	6.6709	7.7969	6.701	7.7538
PF3D7_0412700.1	PF3D7_0412700.1;621	621	9.0845	5.7908	7.0413	8.4195	6.934	6.7335	7.0828	7.2532	7.1989	9.5039	7.7576	7.3787	6.9936	7.3849	6.8541	7.0342	7.1213	5.726	7.0691	6.4057	9.6016	7.2865	6.5642	5.9162	6.8589	6.4038	5.8582	6.08	7.3574	8.1334	8.6424	6.3014	6.2149	6.5463	6.3947	5.4621	6.626	6.6097	7.0243	5.7957	6.1609	5.1305	4.6769	5.7562	8.8496	6.7558	7.1976	6.5455	5.2288	6.3498	6.2055	5.5154	12.0464	6.9211	6.8154	6.0488	6.1989	7.6664	9.0913	10.4026	5.4793	8.4641	7.1756	6.3811	6.4486	7.264	6.7074	6.7553	5.8644	7.0803	6.2069	6.7678	8.2568	10.0338	10.3097	5.9404	8.9342	7.2005	8.9792	7.0503	7.0275	7.3774	7.6408	6.1657
PF3D7_0412700.1	PF3D7_0412700.1;626	626	8.2524	7.1589	8.4884	7.8783	7.1731	7.5792	5.774	6.1837	6.3049	8.3551	7.6451	8.0203	7.2688	7.0876	6.8534	5.8061	6.7765	7.246	5.2269	6.5714	8.2939	6.1916	7.8379	5.8632	6.0248	7.1851	5.0845	5.6744	7.2226	7.8843	7.5269	7.3284	6.2016	7.3297	6.3005	6.3005	4.8263	7.0407	7.2555	7.1507	9.1502	4.8099	6.8667	8.1918	7.4884	5.7671	7.4491	7.2841	6.2378	5.6656	6.191	5.43	9.0291	7.5369	6.7294	6.0592	7.7266	7.1947	6.5081	7.5764	6.9062	6.9762	9.1459	6.6063	11.9038	9.4582	7.1797	7.5314	8.9925	7.694	6.4506	7.4063	7.802	7.2854	7.1412	7.0716	8.6079	8.8685	7.0541	12.1462	9.3856	8.4148	7.6776	8.4796
PF3D7_0412700.1	PF3D7_0412700.1;627	627	8.716	9.4922	6.2197	11.4255	5.8582	6.2265	5.2475	6.1029	5.565	9.359	6.8915	9.4667	11.4727	6.3858	5.2574	5.3733	4.7015	6.1256	4.4162	6.2265	7.1937	4.295	6.9622	5.7214	8.1922	5.5835	9.6033	4.3547	5.6753	7.3077	6.8819	3.9644	5.8625	9.3542	6.0199	9.8581	4.8669	4.8948	7.172	8.9695	8.4796	4.5033	6.141	4.8151	8.5959	7.3005	5.9505	6.6579	4.4535	6.3626	5.1098	6.6648	7.284	8.1049	4.9397	6.52	10.6788	6.0529	6.5777	10.4141	4.8405	6.2067	6.4131	4.8763	7.438	10.6769	7.7702	11.3058	7.0076	5.9729	4.6282	8.9509	7.2128	5.5261	9.7824	5.6381	8.1457	5.9864	5.7908	8.3707	11.1228	7.2329	11.3759	6.6757
PF3D7_0412700.1	PF3D7_0412700.1;628	628	11.7778	12.4373	6.2694	13.748	5.323	5.1272	4.3082	4.9054	5.575	11.9838	6.3928	12.0989	13.4866	5.9035	5.3143	5.7474	5.5122	5.3519	5.1603	5.1747	6.5657	7.4211	5.009	4.7142	11.1486	5.9853	4.0934	3.7268	5.7035	6.7086	8.4847	4.4548	4.851	11.2538	5.6121	5.3802	6.8418	5.5226	6.1373	12.6655	11.8903	4.6747	8.4144	6.5045	11.4598	8.5551	6.2376	4.7393	4.568	4.8288	4.2913	8.889	5.5945	9.3853	5.627	8.7934	13.3009	6.229	6.4928	13.1022	5.7806	5.6392	5.0103	4.6843	10.3972	12.6279	13.2416	13.0604	6.9432	4.9011	8.3561	12.3412	6.8796	5.9628	13.154	6.3903	7.7674	4.7004	6.0501	11.3535	12.566	13.69	13.6002	5.2578
PF3D7_0412700.1	PF3D7_0412700.1;629	629	8.3468	10.1205	6.2728	12.1987	3.7782	6.116	5.223	5.3913	4.5595	8.2883	7.7253	9.7307	11.569	6.1457	5.1518	4.7602	5.0457	4.6387	3.3964	5.4705	5.9011	5.0708	5.3125	5.5005	7.5713	5.2735	4.9919	4.9982	5.4552	5.2709	7.2396	5.6308	5.8128	8.3922	5.0527	5.1759	5.2536	5.5192	9.2426	10.2056	9.4113	1.9486	5.3136	6.0972	7.5916	6.9743	5.7779	4.6938	5.6138	4.4803	6.0611	5.5132	6.3078	5.9083	5.1655	5.7482	10.0394	7.9968	6.99	10.897	5.3161	6.1669	5.4607	3.8748	9.0625	11.2137	8.9183	10.5812	7.0324	6.1235	5.8853	10.7982	8.6461	6.1467	10.5514	5.6548	7.0873	5.0836	5.4555	9.6472	11.3211	8.4179	10.7459	5.9198
PF3D7_0412700.1	PF3D7_0412700.1;630	630	6.0723	5.3743	5.8374	7.2298	6.239	5.2843	4.7469	3.5777	6.7815	6.47	6.9965	6.2576	6.973	5.9467	5.5021	5.0682	4.9274	4.5789	6.234	5.939	6.5351	6.044	5.1969	5.4851	5.1014	4.9093	4.963	5.3854	5.8699	6.6311	7.5095	4.8792	4.8987	5.811	5.7706	5.2284	5.2207	5.8122	6.1801	5.4519	5.5053	3.9828	5.669	7.7818	4.7469	6.7486	5.4832	4.5807	5.8592	6.2532	5.9129	6.2334	6.1156	6.5841	5.2441	6.8814	5.0005	6.7089	7.2459	5.9825	4.7655	8.0643	5.1194	5.4266	7.2687	5.3561	2.5059	5.0587	6.8046	6.3621	7.0098	6.5689	7.5395	5.55	6.1235	5.8258	8.4275	5.825	5.8151	8.0919	7.439	3.2373	6.1098	6.6968
PF3D7_0412700.1	PF3D7_0412700.1;631	631	6.4968	5.4212	6.1125	5.8792	5.522	5.7274	4.6724	4.4509	6.1455	7.1571	6.7467	5.8176	5.9105	6.218	6.1328	5.1218	5.0391	4.3861	8.556	5.4643	6.723	5.2653	4.7782	5.844	6.5577	5.067	5.0281	8.5336	6.359	6.9765	6.9713	4.8851	5.2059	6.4222	4.9542	4.4925	4.4343	5.9934	5.9764	5.2615	5.0027	3.254	6.4192	7.7962	4.9819	5.9616	5.2227	4.3001	4.4509	5.9966	5.8334	4.8268	6.9694	6.8288	5.9413	5.3561	4.943	6.0152	6.9509	4.7666	6.9845	7.0843	4.1301	4.9364	5.7238	5.3933	4.5601	5.5934	7.7102	6.1896	4.1391	6.3178	6.4812	4.4443	5.682	6.9775	9.0174	6.6463	5.6865	7.575	6.3165	2.5826	5.8472	7.9041
PF3D7_0412700.1	PF3D7_0412700.1;632	632	6.8116	6.1031	4.4168	5.99	5.8068	6.4055	5.6854	4.9208	6.0339	6.9372	9.6147	6.5423	5.6755	6.2443	6.746	5.4647	5.5419	5.5783	9.6188	6.4353	7.3561	5.4406	5.0909	9.2475	6.458	5.2972	6.0219	9.0855	6.8158	7.3818	7.3245	4.8963	9.3664	6.8086	5.1922	5.9074	5.7192	7.2134	6.3691	5.6462	4.319	3.6611	9.1103	8.5529	5.8334	4.5981	7.5305	6.7296	5.813	9.4248	6.0213	8.3107	6.4348	6.3243	6.3297	5.0045	6.0137	6.2248	6.4248	5.5475	6.8296	7.2158	5.6159	4.8733	7.7123	5.5934	7.0664	5.8587	6.8	6.541	4.054	6.4094	6.4778	6.0934	6.2778	6.2296	7.7193	5.6999	5.3363	8.8473	6.2726	7.2699	6.416	6.9286
PF3D7_0412700.1	PF3D7_0412700.1;633	633	6.2885	5.8965	5.7396	5.1651	4.2876	4.8615	5.1039	5.098	6.2811	6.6679	6.2681	7.9159	5.8878	5.1135	4.9736	5.4744	6.1045	5.2184	9.8021	5.7589	6.7015	5.1396	4.5447	5.7192	4.729	5.7842	5.8089	9.2065	5.406	6.6844	6.7086	3.3016	5.7986	5.8948	4.6023	5.8667	4.9212	5.8709	5.9181	6.0325	4.8733	4.6064	6.1861	8.9815	4.9307	5.2555	5.4138	4.6622	5.7589	8.9327	5.8362	5.6473	4.8929	7.1552	6.0581	5.0858	9.9249	8.251	10.4264	5.8994	7.3006	6.5269	4.4019	5.1497	7.7832	5.2441	4.1152	8.4889	5.7412	6.4885	4.6764	9.962	8.4446	10.2425	6.666	6.2882	7.0956	6.4043	6.2016	8.2237	5.3366	4.7004	8.7138	5.151
PF3D7_0412700.1	PF3D7_0412700.1;634	634	6.9645	7.4685	6.4529	5.9819	5.8235	6.3689	6.1727	5.4915	7.3956	6.9389	6.9676	9.4727	5.5984	5.392	5.6294	6.5895	6.8958	5.3143	9.5959	6.6692	7.623	5.6384	5.1663	6.74	5.1791	5.1391	6.2432	8.3867	6.5021	7.8569	6.5618	5.257	6.8063	6.4529	4.7474	6.8494	5.2787	5.5729	6.6977	7.7944	4.8263	6.9471	6.8593	8.9458	7.2262	5.5604	6.0045	7.1449	7.2127	9.0676	6.9403	6.5889	5.843	7.5651	6.1357	4.5747	9.8785	8.8405	10.4992	5.5435	7.2566	7.132	7.0818	6.1014	6.9984	5.5527	5.641	5.4336	6.0081	6.2871	4.5632	10.9969	9.8305	10.1932	6.9333	8.2394	8.7443	5.0264	6.477	8.442	5.7533	4.853	6.8355	5.5889
PF3D7_0412700.1	PF3D7_0412700.1;635	635	9.1388	11.4434	5.877	9.1513	6.4769	5.6165	8.0777	8.5234	7.3703	8.7059	6.0974	10.9487	9.2872	6.4269	5.4373	7.3856	8.7371	5.9855	10.2426	8.0658	8.3818	7.7036	4.9616	6.7164	5.7821	6.624	7.7129	9.7575	7.7186	8.5071	8.9043	4.8334	6.2653	5.8502	5.6854	8.2362	5.4383	9.1463	6.8044	11.8231	5.8814	6.7497	7.4752	9.4181	8.4307	5.503	9.4151	6.4263	6.8848	10.5992	7.176	5.5692	5.643	7.3933	7.1663	4.9011	11.1616	9.701	11.6779	6.6177	7.0914	6.6807	7.8169	6.0235	8.9853	5.9399	4.7203	5.6619	6.4861	7.7909	5.4754	11.3316	9.9158	11.8879	7.5311	7.6915	7.8799	7.1554	7.2954	9.89	6.4739	5.2165	6.583	5.7798
PF3D7_0412700.1	PF3D7_0412700.1;636	636	6.8631	5.8452	5.3649	6.3927	6.1158	6.157	5.5841	6.3999	6.9118	7.4046	6.5625	11.7594	5.9107	5.9131	5.625	4.7866	6.6032	7.3199	10.9653	5.278	8.4737	5.1739	6.154	6.5996	6.1918	7.9248	6.7177	10.0787	5.2133	8.0823	7.0893	4.2288	6.144	5.9376	7.4727	6.7447	4.691	5.496	6.3705	5.3702	5.0321	5.7282	8.0505	9.7721	6.706	6.2466	5.3448	6.1591	7.1209	8.5307	7.0836	6.6913	5.211	6.561	5.8856	5.2079	11.7019	9.6598	11.9412	6.7586	7.9299	6.2018	5.5336	5.4992	9.038	5.9376	6.1504	6.6548	8.763	7.2918	5.5273	11.6945	10.1599	11.6959	7.5426	8.0397	7.0391	5.1647	6.1094	9.38	6.3717	6.6878	7.4792	6.7533
PF3D7_0412700.1	PF3D7_0412700.1;637	637	6.5203	5.5068	6.5437	4.7824	4.0807	3.4222	5.033	6.6352	5.0018	7.1595	6.6515	12.223	5.7104	3.6496	4.6966	5.5008	7.2688	5.1687	10.609	4.8738	7.6999	4.887	5.3338	7.5775	6.1871	5.4396	5.6764	10.1164	4.6346	8.1809	6.1198	3.5373	7.4065	5.6203	6.1869	6.133	5.634	5.0224	6.2756	3.7698	4.7425	6.4089	6.9674	9.1436	6.6795	5.6786	4.8738	6.0208	7.0372	9.3001	6.5931	5.4922	5.4289	7.675	5.7076	5.811	11.7951	10.2502	12.3626	6.4783	6.5694	6.7323	6.4901	6.7557	4.6502	5.4482	5.1481	6.1665	4.5329	6.4463	4.7159	11.9735	10.3167	12.018	6.6651	6.847	8.4718	5.3733	6.9277	6.5555	5.3816	6.3257	6.489	4.5416
PF3D7_0412700.1	PF3D7_0412700.1;638	638	7.0407	4.9841	7.4893	5.5919	4.8723	5.5062	5.3865	6.8835	4.3778	7.0056	2.9317	12.5305	5.694	2.5945	5.3865	5.565	7.8807	4.7328	9.4443	4.8359	7.499	5.9891	6.6642	7.8338	5.2935	5.7412	5.0815	10.0285	5.5671	7.2371	6.1783	4.6775	6.8917	5.5978	5.8192	4.7756	5.3165	6.4253	6.0605	4.5735	4.6781	7.6391	6.1262	7.6851	6.0137	6.0025	6.2731	5.7495	8.2482	7.6032	6.7521	5.0448	5.0188	8.3009	5.7463	3.5765	12.4132	10.3507	12.7542	6.1562	6.4085	8.4458	7.7133	6.0159	5.3136	5.2373	5.4627	5.3667	6.1012	5.6159	4.4094	12.2003	10.8403	12.5377	6.8807	6.8597	7.8345	6.6477	7.0751	6.6885	5.6921	3.8817	6.4975	5.2798
PF3D7_0412700.1	PF3D7_0412700.1;639	639	6.8652	5.9752	7.776	6.3255	4.3757	6.6124	6.3318	6.2451	3.5741	7.418	5.2396	11.168	6.556	2.5583	6.5081	5.8475	7.5079	4.4828	6.9481	5.3323	7.3665	6.5304	5.7879	6.8432	5.044	5.0076	5.3813	6.0751	6.1715	7.605	6.6423	5.1214	6.5975	5.4902	4.8875	6.5193	5.2479	5.4463	6.1231	4.3298	6.097	7.5546	5.7007	6.4824	6.384	3.8836	5.6103	5.5116	7.2651	6.8499	7.0739	5.6733	3.7398	6.7718	5.84	5.8965	10.8064	11.0104	11.6804	6.0828	5.5577	6.765	7.216	5.2399	4.8022	5.1301	5.5336	5.275	5.9081	5.5705	6.0461	10.9027	11.1987	11.7515	6.3165	5.1863	8.0152	6.4205	6.5385	5.823	5.2005	5.5223	6.4676	6.7101
PF3D7_0412700.1	PF3D7_0412700.1;640	640	8.2791	5.7385	7.3832	6.9742	4.6786	6.805	5.8972	7.4387	3.6346	7.9248	6.1299	8.0417	6.6069	3.4489	7.0572	6.0672	8.5455	4.7098	5.3544	6.6795	7.83	4.6508	6.8319	6.702	5.6724	5.0639	7.5304	5.0457	6.1873	8.3298	6.0564	5.8672	6.8	4.9331	4.464	8.187	5.076	4.9891	5.9928	5.1493	6.5309	6.3809	6.3107	7.552	6.8947	5.723	5.5179	5.5304	5.435	5.9115	6.4609	5.5018	4.8217	6.2238	6.3014	6.3225	8.1312	10.5757	9.1337	6.6415	4.8817	6.4146	9.0067	5.5354	5.9399	5.7377	6.0919	5.8934	6.5452	5.8035	6.0693	7.5508	11.3365	9.1742	7.0112	5.3501	8.4187	8.0284	6.7578	6.1663	5.7682	5.029	6.7776	6.7021
PF3D7_0412700.1	PF3D7_0412700.1;641	641	7.4789	5.2091	5.8084	3.757	4.4529	7.7	6.3332	7.1134	3.839	7.6041	5.739	5.9878	4.7735	5.2118	7.8029	7.8122	7.0936	3.5211	6.8726	6.3853	9.5364	5.7112	7.5351	5.9839	4.6147	5.712	10.765	4.8253	6.8257	9.7215	5.706	7.0472	6.133	5.1506	4.61	10.6188	4.841	4.6473	6.702	4.8384	6.0288	4.8099	6.2931	9.0536	6.0633	6.0206	5.1977	5.4604	5.3359	4.7458	5.6784	4.9198	5.5087	7.0388	5.4845	6.1377	7.4387	10.598	6.3906	5.6378	5.3923	6.458	6.3823	5.0674	6.0233	5.1542	3.9439	5.9376	6.829	6.5132	5.7703	6.7608	11.0777	7.1797	5.2931	5.5267	8.2276	5.7241	5.889	6.2104	5.9397	5.8382	6.0811	4.7756
PF3D7_0412700.1	PF3D7_0412700.1;642	642	5.9329	5.5342	5.6135	5.5738	5.1566	5.2861	5.0112	2.6135	3.263	5.6223	4.9732	5.6103	4.856	3.2063	5.281	5.6179	5.0193	2.5922	4.067	5.3323	6.4735	5.017	4.4376	4.1699	6.8437	4.3957	4.8787	4.9991	4.7981	5.2095	5.5491	2.5236	4.1243	6.8312	3.9644	2.2987	4.3391	4.9189	5.1326	3.5173	3.3937	4.0197	4.9556	4.7076	3.4944	4.9126	4.588	4.2847	5.3316	4.6502	4.862	5.4148	4.5472	4.3023	4.1554	5.2304	5.0184	6.5619	5.0509	3.774	4.6542	6.2683	5.8071	4.852	4.7645	4.917	4.6288	5.2772	4.9472	3.8156	5.4679	4.9141	6.7475	5.4121	5.5304	4.8909	7.4718	5.436	4.7137	4.3964	5.1635	3.6392	5.4283	4.9672
PF3D7_0412700.1	PF3D7_0412700.1;643	643	6.1332	5.2861	5.0738	6.8352	2.5236	6.2538	5.3611	2.8032	0.8156	6.0781	6.1487	10.2256	6.9168	2.8934	6.6738	5.7711	4.8914	6.5177	6.251	5.9816	7.3959	4.1953	5.2199	6.1071	5.1185	4.0824	2.8639	4.3764	6.2769	6.9545	6.1262	3.9307	5.9362	6.3145	4.4906	3.1619	3.7719	8.1547	6.7068	3.9672	5.2261	3.846	3.5838	7.0187	4.3868	5.8632	8.0963	6.489	4.9982	3.7474	5.3878	5.0076	3.717	6.5193	5.2728	5.5091	5.2296	7.4074	5.0635	5.5195	5.2931	7.0391	4.7474	5.144	10.4795	5.0152	5.189	5.2728	5.433	5.8125	5.5351	4.9819	7.9844	5.3775	5.966	5.3544	7.8131	5.1412	6.7436	10.9518	5.0005	2.9709	5.3172	4.2479
PF3D7_0412700.1	PF3D7_0412700.1;644	644	9.0183	4.735	4.7225	4.6882	2.9088	9.1493	4.691	4.6317	3.3785	9.7064	5.6576	5.4273	5.3937	2.1763	8.0254	4.8929	5.0112	3.3964	4.1465	4.6082	5.9395	4.9905	4.0976	5.0488	4.7687	4.7071	4.3778	5.2067	5.7247	5.6209	5.8344	3.3799	4.4861	4.342	3.9241	4.4705	4.7856	4.2396	5.406	4.2434	3.9598	3.5008	5.295	4.2227	6.7846	5.5261	4.557	4.8379	1.6508	3.4222	3.8914	4.8237	3.7463	6.5014	4.7082	5.3038	5.7007	5.4158	5.5942	5.9333	4.2891	5.5708	5.5841	5.408	4.3625	5.323	4.7996	4.8787	4.8425	5.0067	3.8359	5.5898	5.9189	5.0179	5.0286	5.1922	6.5423	5.0405	5.5426	4.488	5.0639	2.9411	4.6439	5.6447
PF3D7_0412700.1	PF3D7_0412700.1;645	645	6.0938	5.0755	5.68	5.1835	4.4995	5.0148	4.9416	4.8253	4.2001	6.3684	4.9891	5.0475	5.466	4.211	5.0365	5.9045	4.5945	5.2724	4.8027	5.7735	6.3572	4.9732	5.862	4.0583	5.3132	4.1334	4.0781	5.374	5.7401	5.0259	5.2943	5.3416	5.0695	4.6741	3.8649	4.435	4.8977	5.8807	5.1148	4.9672	4.7339	4.6685	4.9841	4.1326	5.3792	6.8612	4.2994	4.6724	4.4243	4.2133	4.6758	5.2411	3.5273	5.8834	5.4976	5.0005	5.6378	4.9837	5.9551	4.9107	5.9291	5.6349	4.9001	5.0108	4.7772	5.9871	5.025	4.3632	5.9074	5.6574	7.512	5.8878	6.0261	5.2498	5.8699	5.2895	5.8344	5.6179	5.288	5.6194	5.4022	3.3147	5.6215	6.3056
PF3D7_0412700.1	PF3D7_0412700.1;646	646	5.9158	6.2675	5.8482	4.98	5.2843	4.9796	5.2376	5.8814	3.8777	6.4167	5.8086	4.5874	4.8904	4.9001	4.1301	5.4107	5.3646	5.4426	5.9916	6.645	5.6682	4.8977	5.4209	6.1471	4.4476	4.153	3.6194	5.7409	6.6996	5.4209	5.9355	4.2434	5.1926	4.6859	5.6076	3.852	5.6614	5.641	5.742	3.7225	3.7602	5.1081	4.1301	4.3903	3.8379	5.3813	5.0531	5.9052	4.4777	4.785	4.9011	4.6323	4.9458	6.1089	5.5229	4.5248	5.6418	5.8746	6.1735	4.3576	6.3964	5.8258	5.6346	5.4841	5.1272	4.98	4.7054	5.8079	6.4345	5.4383	5.6014	5.2296	5.7756	4.7506	4.5856	6.1087	6.2728	5.5987	5.0622	5.51	6.0518	5.3172	5.2269	6.4718
PF3D7_0412700.1	PF3D7_0412700.1;647	647	6.4752	5.8364	7.3493	6.406	2.9505	5.2566	5.0853	5.1867	4.8525	6.318	6.4325	6.0323	5.406	4.6467	3.7442	5.6539	6.2269	2.9523	8.1665	6.1705	5.5351	4.9667	6.0372	5.3677	5.4992	3.9718	4.7793	6.4568	6.332	5.99	5.516	6.4106	5.5598	5.2296	4.3234	4.272	5.2555	5.4941	6.4463	4.6398	5.5549	4.2494	5.2487	4.4202	4.5886	7.3518	5.6473	6.2546	4.8826	4.61	5.3716	5.9623	4.4168	5.8917	5.4373	5.7131	5.4709	6.876	5.8557	5.3434	5.5188	5.6668	5.6616	5.9607	5.86	4.8288	4.6893	5.5404	6.4962	6.4002	5.7692	4.6076	7.3133	5.8948	6.6582	6.2873	6.9695	5.7525	6.156	5.0112	5.0858	4.5103	5.318	6.2826
PF3D7_0412700.1	PF3D7_0412700.1;648	648	6.304	5.0295	6.1657	6.0522	4.6927	5.9757	5.5928	5.2968	4.3695	6.2617	5.8176	5.9713	5.9948	3.4995	5.4479	5.2536	6.4819	5.7112	5.0772	5.9272	7.0585	7.8111	5.4043	6.5908	5.5901	4.3248	5.1473	4.915	6.9584	6.955	8.0585	5.0768	6.7082	6.1617	4.9982	4.251	4.8919	5.6528	6.6921	4.3526	4.6369	4.0063	6.3735	5.561	5.0674	9.1639	5.7592	6.8798	4.1342	5.133	6.269	6.316	4.706	6.3359	5.8674	9.4671	5.1043	6.4162	4.9472	5.2475	5.8851	7.5768	6.8043	5.3284	6.0455	5.3927	5.0219	5.1799	6.4635	4.7918	7.8701	5.6032	6.2566	5.4091	5.8958	5.3889	7.4857	5.9153	6.5755	6.5818	5.511	5.1375	5.6713	8.058
PF3D7_0412700.1	PF3D7_0412700.1;649	649	6.5404	5.4822	5.7029	5.2005	3.4155	6.1069	4.1473	4.5416	3.9625	5.9766	5.4413	5.0409	5.2713	0.3219	6.0025	5.5182	4.3999	4.4243	5.0704	6.116	5.9364	4.6977	4.433	7.7417	6.1451	3.497	5.1098	4.8006	6.3038	5.1534	6.3782	4.3547	7.2563	5.779	4.7549	4.0557	4.846	6.2108	5.4568	5.6834	5.8999	4.0356	5.5765	5.6848	4.8669	9.0036	6.3343	5.2976	4.2426	3.7527	4.9364	5.4033	6.0181	5.3136	5.8156	9.4453	6.2203	4.497	5.489	4.8866	5.4138	6.5773	5.2551	4.641	4.5515	6.0429	5.6038	5.3778	4.6628	5.0224	7.7413	5.6932	6.407	5.898	5.2284	4.5826	7.6518	5.667	5.7811	5.7832	6.3129	5.5521	5.8209	5.9362
PF3D7_0412700.1	PF3D7_0412700.1;650	650	6.3259	5.7973	7.6163	7.1538	4.8068	6.1278	5.9465	4.3298	4.9828	6.1264	6.2815	5.8527	5.8738	3.848	7.3683	6.0749	5.2102	3.3827	5.7679	12.8563	6.0723	8.7298	5.6124	7.0277	5.6182	4.7458	5.1562	5.1546	12.977	5.9848	8.7856	4.516	7.2823	6.3695	5.5342	4.1177	5.9381	6.84	5.278	3.9269	5.3434	4.2705	5.4728	4.8851	4.5198	10.5136	6.3043	5.1424	5.43	5.7334	5.742	5.62	8.5667	6.1867	6.0081	10.5335	6.0204	5.23	5.04	6.2915	5.0579	7.8243	9.0311	6.1643	6.1465	6.3579	4.0391	11.918	4.3909	6.3512	9.3623	6.6855	5.2957	5.3154	6.611	5.2016	8.12	8.9235	6.985	5.6352	6.0987	3.4647	11.8618	5.4912
PF3D7_0412700.1	PF3D7_0412700.1;651	651	6.2887	5.5677	5.9635	5.6328	4.7382	6.8715	5.8125	4.8639	4.2563	7.2335	6.3997	5.8184	5.4256	3.9533	7.3208	5.9752	5.3165	3.7918	5.4145	12.1387	6.0911	7.991	4.7463	7.7745	5.8637	4.0339	4.5564	4.6041	12.1153	6.4256	8.082	5.2468	7.5781	5.6651	3.862	5.2361	5.7369	7.7072	5.517	4.6147	4.0849	4.5298	5.5254	4.0045	4.9439	8.5292	7.538	6.143	5.4189	5.0695	6.8044	6.434	6.0352	5.0747	5.8102	8.7647	5.62	5.211	5.905	5.7903	5.3441	8.1609	7.4453	4.6421	5.2735	5.7222	5.1239	4.6011	7.0298	6.0695	6.7708	4.6865	5.1574	5.2357	5.7167	5.7331	9.2319	7.8786	5.8395	6.0704	5.2203	3.5886	5.0845	6.5026
PF3D7_0412700.1	PF3D7_0412700.1;676	676	5.7396	5.7035	4.5951	3.5619	3.5607	3.2079	5.0505	4.4175	3.4568	4.0461	4.8758	3.9855	4.6628	0.1506	3.8197	4.797	5.9665	4.1795	4.7923	4.6843	4.811	5.3067	5.6203	4.1018	4.0409	2.9373	4.9467	5.0197	4.9397	5.9184	4.7361	1.3618	4.4989	5.3544	3.7452	2.7929	4.3384	3.1603	5.4232	4.3944	4.2839	5.5689	4.054	4.2055	4.4542	3.9117	4.1851	4.7377	3.3771	4.2817	5.1485	5.4806	3.8689	5.1823	4.14	4.2441	5.3259	5.5543	4.6954	4.6876	5.9796	5.9418	1.3618	5.3114	3.9117	5.8567	5.1957	5.3136	4.7404	3.774	4.9616	4.8972	4.0277	4.9667	5.4466	6.0618	5.8457	5.0972	4.7511	4.2608	4.7835	3.5059	4.6311	4.0277
PF3D7_0412700.1	PF3D7_0412700.1;677	677	5.4992	3.7279	4.8186	3.6346	3.9736	4.2839	5.4931	4.7787	3.6758	4.9625	3.852	3.5862	4.3082	0.2388	4.8545	5.0993	5.1485	4.7538	4.9722	3.3688	4.9193	4.5987	4.9805	4.7043	5.3027	4.2555	4.9584	5.8809	6.1589	6.3915	5.3604	2.6135	4.568	4.5975	4.0514	2.98	3.3074	5.2311	4.904	3.9699	3.5595	2.5336	5.0917	1.8758	5.2016	4.1715	4.5874	4.84	3.7485	4.3576	5.2909	4.0426	2.4436	4.4128	4.3505	5.047	4.8977	4.729	6.0314	4.2024	4.7306	4.2517	4.8782	5.6628	3.9279	4.6764	4.9045	5.3252	4.1375	3.4463	3.8166	4.9231	5.2024	4.7565	4.4283	5.4561	6.2052	4.6536	5.0045	4.3505	3.1094	0.516	5.2334	5.8377
PF3D7_0412700.1	PF3D7_0412700.1;678	678	6.0695	5.382	5.0879	4.9425	3.8207	4.3916	5.6831	4.8777	3.8156	6.0038	4.126	4.5975	5.2705	3.7592	4.9026	4.1835	5.1039	5.5534	4.8364	4.3125	5.9395	4.7043	4.9001	4.4168	5.5738	4.7814	4.9869	4.6904	4.8435	5.5308	5.2188	4.2854	5.6896	5.6755	4.7887	4.669	4.6786	5.6002	5.1276	5.2012	4.546	4.8535	5.318	4.5141	4.4101	3.5248	5.0418	5.3431	4.8125	6.2071	5.7115	5.4067	6.1755	5.0045	5.1659	3.8309	3.6859	4.4148	6.1896	4.5103	4.3785	5.4063	4.8909	5.9376	4.6999	4.4283	5.2361	4.8963	5.4867	4.3031	4.269	4.4867	5.896	4.4874	3.6276	5.2559	6.4343	5.3363	5.4276	3.8207	5.796	5.2055	4.887	5.0544
PF3D7_0412700.1	PF3D7_0412700.1;680	680	5.7597	5.1363	5.5564	5.7978	5.4578	4.9561	5.4057	4.7049	5.3277	6.6397	6.0195	4.3889	6.0226	3.568	3.366	5.3816	5.7417	5.6188	5.0548	5.6159	5.4107	4.6352	5.3709	5.4614	6.0587	5.1723	5.5267	4.649	5.5441	6.1073	5.9653	4.2118	5.3733	5.8885	5.6194	5.2133	5.2839	5.3089	5.7401	5.1835	3.7247	4.7714	5.8467	5.275	5.2668	4.6352	5.4067	5.2071	4.4175	5.4249	5.7764	5.1094	7.1758	5.5922	4.62	5.2016	5.1085	5.6502	5.4199	4.017	6.6336	5.4692	5.6305	5.23	4.9959	5.8232	5.4209	4.9653	6.4094	5.6384	3.5059	4.8037	5.4617000000000004	4.6724	5.9662	6.5761	6.7977	5.005	6.3501	5.1391	5.9623	5.1819	5.4366	5.8512
PF3D7_0412700.1	PF3D7_0412700.1;681	681	6.5498	4.5619	5.0691	4.4757	4.6633	4.917	4.9519	3.2219	4.0976	5.7674	5.6005	4.6769	3.5558	3.8679	4.9212	4.8455	5.7085	4.5747	4.4114	5.9193	4.9523	3.5546	5.1922	5.4482	5.4998	5.246	3.5619	5.5173	6.017	5.2865	5.3118	4.8222	4.842	4.85	4.3512	5.0347	4.1819	5.5521	5.6413	4.0303	4.1077	5.5373	3.9864	4.4323	6.0437	4.5916	4.62	7.7517	3.4906	4.7871	6.1416	4.4323	5.0009	5.266	4.4725	5.2273	5.1363	4.7677	5.5106	3.6206	4.9217	5.1387	4.4983	5.9757	5.1961	5.1811	3.9672	5.2203	6.0144	4.84	4.9914	4.8565	5.8985	4.8268	5.0951	5.0112	5.7674	4.8248	5.5232	5.7714	4.9509	3.861	4.4269	6.2034
PF3D7_0412700.1	PF3D7_0412700.1;682	682	6.0005	5.3646	5.6781	5.4731	5.516	4.5185	4.2795	5.1819	4.5999	5.5292	5.0934	5.2525	4.9891	4.0993	3.8738	5.4835	4.8405	2.6299	4.254	5.0553	5.1391	4.7469	5.2307	4.8625	4.6899	4.6299	3.8135	4.9973	5.8202	5.8374	4.9864	4.2418	5.0853	5.1436	5.439	5.2657	4.2211	5.5141	5.3416	4.8914	4.4588	5.3614	4.3985	4.238	4.5564	3.8943	5.8202	6.5168	4.7415	5.0985	5.2369	4.5154	5.9054	5.8572	4.272	5.2731	4.8768	5.4333	6.0501	5.1558	5.4152	5.2555	4.2365	4.8181	5.238	5.3906	4.6153	4.9179	5.1404	5.5027	4.4449	5.0849	4.7829	4.5429	5.337	6.2664	5.9598	5.0613	5.5333	5.2802	3.9828	3.5717	5.319	6.6041
PF3D7_0412700.1	PF3D7_0412700.1;683	683	5.8014	5.4094	5.1542	4.8846	6.3365	5.4951	4.8006	5.3565	3.9477	5.7271	5.4902	4.7882	5.0561	4.3198	3.6194	4.6212	5.1827	5.5053	4.3491	5.3854	6.5336	5.4053	6.5696	5.8457	5.3778	5.4016	3.4686	5.3092	6.4919	5.8066	5.5521	5.1387	5.8547	5.8012	4.5509	3.9625	4.9402	5.0356	5.6476	3.9754	4.7623	4.3674	5.5116	4.7469	4.8006	5.0312	5.1871	5.3754	4.3111	5.101	4.8792	4.9616	6.314	5.6596	5.1603	4.6656	4.9016	6.1227	5.6256	4.7506	6.2028	6.5019	4.121	5.3681	4.3903	5.8061	4.1763	4.9016	5.8999	5.5119	4.588	4.5348	5.2623	5.1815	6.1256	6.2294	5.9944	4.8283	5.5577	5.5049	5.9098	4.7219	6.054	5.7949
PF3D7_0412700.1	PF3D7_0412700.1;685	685	6.1546	5.4735	4.9146	5.2802	4.3889	4.5668	4.8938	3.406	4.6011	6.2922	4.272	5.0041	5.6713	4.7955	4.9814	4.8283	6.0334	3.942	5.1538	5.4189	6.0821	4.4614	6.408	5.0237	5.2795	6.0453	4.8836	4.5916	6.1463	5.07	5.8706	7.5292	5.2909	5.1803	3.9514	4.812	5.5537	5.4594	4.845	3.5656	4.9222	4.4101	5.3431	5.0081	5.0009	4.4376	5.9639	6.1819	3.943	5.2475	6.2034	4.5323	4.7393	6.373	4.6381	4.8037	4.6305	5.0985	5.2296	4.3554	4.7312	5.972	4.5969	4.6462	5.6285	5.5892	5.0378	5.2909	5.4663	5.3642	5.1827	4.975	5.9521	5.4016	4.9303	5.7369	5.6415	5.009	6.0332	5.5251	5.2234	3.9946	4.7098	6.3975
PF3D7_0412700.1	PF3D7_0412700.1;686	686	5.3526	5.4185	5.1719	6.2382	4.7323	5.5792	5.005	4.5934	2.5311	5.9975	5.2102	6.1303	4.8733	3.3363	5.5379	5.5913	4.3716	4.5759	4.8197	6.2941	6.4368	5.4363	5.6235	5.2672	4.5832	5.0605	4.7703	5.546	6.1402	5.4162	5.3719	3.7856	5.6482	5.8306	5.5765	4.7871	5.4189	5.133	5.995	5.4145	5.2876	4.8875	5.0824	5.5789	4.4951	5.6229	6.5059	6.0687	4.2824	4.3212	4.855	4.8904	4.2675	4.8379	5.0819	4.1993	4.3031	5.3056	5.3198	3.7527	6.3178	5.5075	4.9136	5.5601	5.5577	5.858	4.2623	4.8718	6.2304	5.5185	5.0674	5.1878	5.9805	4.1993	7.505	5.4111	6.1599	5.3016	5.7514	5.4995	4.2434	4.2795	5.4571	6.74
PF3D7_0412700.1	PF3D7_0412700.1;687	687	5.904	5.3158	5.3074	5.4172	4.7197	4.7181	5.0281	4.3212	4.4535	6.4859	4.3009	5.4857	5.5157	4.0849	5.7774	6.2772	5.7949	4.9449	4.6993	6.0575	5.408	4.0883	4.565	5.3466	5.4386	4.9021	4.3399	4.4229	6.2649	5.6656	6.1006	4.975	5.238	5.7929	4.3384	5.0255	4.6433	5.6023	5.6611	2.8053	4.8135	4.2242	5.4239	4.5957	4.7996	5.0976	5.8965	5.5895	3.9241	5.0488	5.0811	5.1831	2.9449	6.0341	4.6949	3.9269	5.6496	5.0135	5.3533	4.8232	5.5323	5.0466	5.337	5.8602	5.3723	5.4094	5.432	5.323	6.418	4.6599	4.7285	4.6548	5.554	5.4489	5.8622	6.3626	6.0411	5.288	5.7737	4.7729	4.4416	5.0849	4.7798	6.9205
PF3D7_0412700.1	PF3D7_0412700.1;688	688	5.366	5.025	4.6082	4.4416	7.1912	5.1739	5.106	4.8304	2.7887	4.5783	5.0067	5.1615	4.1094	5.9873	5.3782	4.1643	5.2578	2.6276	5.0496	5.4816	4.9584	5.7301	4.9986	4.8822	4.712	6.1863	4.6536	5.133	5.6387	5.701	4.2987	5.2149	5.4219	5.3262	5.4192	2.4087	4.9593	4.9955	5.9381	4.2149	4.2411	5.6713	4.7903	4.1546	5.0596	3.8807	6.2902	5.0383	4.9968	4.3089	4.0652	4.5589	3.9126	4.7618	4.9722	4.2304	4.9941	5.1855	5.2153	4.8344	5.2563	5.761	3.8298	5.0691	4.8694	4.9453	5.1164	3.5385	5.7164	5.6716	5.3782	5.0509	5.6786	4.5466	4.3875	5.6328	6.2623	5.3288	5.898	4.8753	3.3306	2.3016	4.6865	6.7945
PF3D7_0412700.1	PF3D7_0412700.1;689	689	6.2585	4.3736	4.1953	5.5444	4.8919	5.1127	3.6826	4.9937	2.9928	6.0715	5.7546	3.9088	5.1989	3.854	5.1855	4.4383	4.889	4.3519	4.5192	5.5771	6.5717	4.4764	5.0201	5.7711	5.9819	5.5463	4.6531	5.904	5.3796	5.5832	5.4426	4.4296	4.7247	5.6957	5.811	3.437	4.5211	6.0777	4.5564	4.0233	4.2735	4.8017	4.4751	5.1206	4.1635	4.3219	6.1735	6.2645	5.575	5.3872	4.904	4.9914	5.3968	5.8435	5.0708	4.6764	6.027	6.0976	6.2743	5.1322	5.7711	6.059	5.3635	5.1731	4.2063	4.9378	3.1795	5.5723	5.7756	4.8022	4.5116	4.975	3.7793	5.2735	4.9982	5.7098	5.5166	5.5157	5.1663	4.9593	4.1731	4.0985	5.8286	7.6195
PF3D7_0412700.1	PF3D7_0412700.1;690	690	5.9181	5.3491	5.7211	4.9411	4.6826	5.7495	5.1514	5.6966	3.9773	5.4356	3.251	4.5928	5.4219	4.1803	5.3466	5.5841	4.6381	5.3248	5.0548	6.1725	5.8058	5.8689	4.7602	5.5613	4.3667	5.0356	5.8853	5.3452	5.6829	6.0341	5.9112	4.8349	4.6966	5.3702	5.9172	5.0951	5.2055	5.8092	4.8232	5.4276	5.3381	5.3551	5.5804	4.6848	5.3719	4.843	5.5632	6.6109	4.3632	5.6285	4.9006	4.8982	3.4046	5.2536	4.4276	5.2188	5.44	5.6665	4.5826	4.5515	6.5382	5.4548	5.805	5.9809	5.4216	5.4529	3.5211	5.7361	6.281	5.3642	5.2192	5.7029	5.3809	4.995	5.9406	6.1745	5.8775	4.8763	5.7589	5.1993	4.0072	3.1457	5.6724	6.6936
PF3D7_0412700.1	PF3D7_0412700.1;691	691	5.7225	5.5512	4.7257	5.3216	4.8684	5.8777	5.2946	3.7634	4.1169	5.823	5.6901	5.6238	5.0081	4.9155	5.0224	4.4376	5.2396	4.7511	4.3632	5.4111	6.4621	4.3103	5.6668	5.0875	4.8625	5.9093	3.696	4.6253	6.6519	6.2184	6.6295	4.2024	6.1112	5.4256	6.5868	3.7463	5.5132	5.0841	5.0772	3.3561	5.1803	4.5398	4.2563	5.1173	3.5033	5.647	6.0264	6.0141	3.5692	5.3498	5.054	4.843	4.4647	5.8547	4.8001	5.1098	6.005	5.3208	5.5786	5.3266	5.9141	6.0317	5.1428	5.6218	6.1469	5.5786	5.8482	5.7869	6.06	5.4851	5.021	5.0883	5.634	4.2242	5.0479	6.7481	6.514	5.437	5.5094	6.1815	6.3105	4.3334	5.467	6.5948
PF3D7_0412700.1	PF3D7_0412700.1;692	692	5.986	5.2698	5.2161	6.1851	5.8545	5.2161	5.0076	4.8339	4.3533	6.1946	5.6439	4.3391	5.6226	3.5398	5.5217	5.5859	5.5336	5.5094	5.7148	6.3524	6.1485	5.433	6.1763	5.8637	4.9406	5.8733	4.1424	4.8156	7.3401	6.0085	6.2432	5.4656	5.7986	4.8861	3.5753	4.2149	5.1679	5.7206	5.5726	4.3618	4.0161	3.6064	3.9279	5.8357	5.3399	5.5732	5.2668	7.8975	4.4316	4.4529	4.7208	5.3719	4.1675	5.925	6.1119	5.6599	5.4141	6.1749	5.7123	5.9946	5.8642	5.8926	5.7578	5.7882	5.7225	5.9463	5.054	5.9704	6.1254	4.61	3.862	5.4928	6.4917	4.8125	5.3284	5.6179	6.6829	6.6795	6.233	5.8676	5.0201	3.2525	6.5273	6.1361
PF3D7_0412700.1	PF3D7_0412700.1;693	693	6.335	5.7287	5.2498	6.025	4.5705	6.0268	5.1595	4.6622	4.6565	5.5122	4.8089	5.6014	5.5037	4.6525	5.7751	5.14	4.9392	2.1276	6.0851	6.6126	5.8895	4.9011	5.4386	5.5862	5.4973	4.6982	4.1018	5.3473	6.2449	6.5761	6.0228	4.5558	5.632	5.1635	5.0457	2.373	3.9345	5.5841	5.8858	5.2765	5.0117	4.101	5.2257	5.4919	5.8369	6.2178	6.3604	8.287	5.2075	4.5204	5.8437	5.6642	5.581	6.1771	5.0557	5.6392	4.4607	5.2784	5.4757	5.7285	6.1012	6.6336	4.7793	5.0094	5.432	5.3406	5.4902	4.5497	6.0492	5.3663	3.8084	5.0374	4.9891	5.2634	5.8765	5.9738	6.5487	5.8334	6.1579	6.0217	4.4026	5.1683	5.7409	7.1075
PF3D7_0412700.1	PF3D7_0412700.1;694	694	6.2081	5.6848	5.9153	5.2536	5.3597	5.2694	6.0206	4.8575	4.5135	5.7631	5.3226	5.2396	5.68	2.9616	5.3698	5.3847	5.3988	3.6206	5.3125	6.8565	6.4793	6.4922	5.1534	7.0611	5.4346	4.9011	4.3045	4.6559	6.6914	6.2223	6.6947	4.1416	5.5084	6.2534	4.8909	4.9928	3.5348	5.0219	5.8989	4.3377	5.0972	4.433	5.5192	5.4998	5.5333	5.4838	5.2994	5.0268	4.9227	4.5644	5.3494	5.2634	3.4128	6.2771	6.0303	5.155	5.2024	4.8644	5.1031	5.4239	6.0697	6.283	5.645	4.4128	4.06	5.6372	5.3726	5.3323	7.1667	5.1603	4.3583	4.8405	5.8405	5.4809	5.3653	5.5738	7.1357	6.2453	6.9412	5.8951	4.995	3.7312	5.3716	8.9371
PF3D7_0412700.1	PF3D7_0412700.1;695	695	6.8376	5.8537	5.2028	5.5524	5.087	6.0193	4.8595	5.0579	5.1247	5.8985	4.8714	5.4476	5.0023	2.7592	5.6786	5.5423	4.9602	3.1811	4.5527	6.7654	6.8695	6.4226	4.935	6.3382	5.4403	4.5583	5.4492	4.9754	7.0665	6.4343	6.2897	5.911	5.993	6.4313	4.4463	3.8032	5.4983	5.516	5.746	5.383	2.7159	7.9831	5.696	4.2585	5.8435	4.7981	5.9748	6.9071	5.5987	5.2884	4.8659	5.3023	3.272	6.0356	5.5081	5.0435	5.546	5.779	5.3906	4.5904	5.9674	5.9243	4.8792	5.3903	4.3674	6.2269	5.6548	5.9586	6.7858	5.3646	5.1659	6.0297	6.0308	5.862	5.3947	6.4507	6.602	5.3782	6.3052	5.5438	4.4686	4.3702	5.588	7.639
PF3D7_0412700.1	PF3D7_0412700.1;696	696	6.4746	6.1587	5.0605	6.5309	5.332	5.155	5.8642	4.9796	4.5059	5.8445	5.3799	4.9307	4.9165	3.4303	5.5555	5.607	5.769	2.9542	5.2858	7.0399	6.26	6.4091	5.6005	6.4658	4.2532	4.9709	2.6369	5.0426	7.3274	6.4391	6.2941	5.4902	5.8777	4.6848	5.0618	1.9449	4.433	3.9891	5.5024	5.0135	5.488	5.0764	4.8659	5.101	4.2479	5.3158	5.3129	4.5342	3.3799	4.6404	4.4303	5.8326	4.8125	5.5094	5.2645	5.3226	4.735	5.7306	5.7021	3.511	6.5547	6.1274	5.9688	4.7544	5.5901	5.26	5.0913	6.1187	7.5933	4.9584	3.8084	5.2032	6.507	4.4725	4.3441	6.1859	6.7483	5.887	6.1932	6.029	5.0201	4.6843	6.5847	6.5395
PF3D7_0412700.1	PF3D7_0412700.1;697	697	6.3183	5.2184	5.4353	5.6369	4.3632	4.2772	4.6633	5.4538	4.3632	6.6392	4.8237	5.527	5.4857	3.6496	5.3005	5.2895	5.1562	4.1546	5.431	6.6991	6.2445	5.6182	5.879	5.3809	4.9896	5.0219	4.5116	4.742	6.1131	6.2922	6.5941	4.8768	5.7876	5.5503	4.5928	4.09	5.1922	5.3219	5.2464	4.5558	4.7798	5.3147	5.4145	4.645	4.2396	5.9535	5.1847	4.9093	4.8758	2.5729	4.925	5.135	2.6299	6.845	4.7355	5.1953	5.1867	5.6673	5.7729	4.7032	6.0339	5.7096	5.5441	4.4162	4.5204	5.4666	4.963	5.2307	6.7621	4.9364	4.0505	5.4286	6.2255	5.2265	5.2114	5.6837	6.716	5.7145	5.6035	4.8679	5.5201	5.246	5.8248	7.6651
PF3D7_0412700.1	PF3D7_0412700.1;698	698	5.6602	5.9141	8.5338	5.7729	5.7214	5.2589	5.5699	4.5103	4.2713	5.888	4.8958	4.9914	5.2798	3.126	5.6536	4.292	4.9676	4.3183	5.7695	6.5607	6.6873	5.1542	4.9265	5.6505	4.7871	4.9322	2.98	5.269	6.9869	6.6924	6.5727	4.9284	5.0067	5.0747	4.5311	4.4627	4.0347	5.4141	5.6138	5.3309	4.6837	5.2491	4.9444	4.8186	4.1859	6.0043	5.2994	6.383	4.6218	5.5984	5.314	5.3374	3.6724	6.1847	4.957	5.3009	4.701	5.8714	5.2234	5.3291	5.8278	6.1948	5.4155	6.0527	5.435	5.408	5.79	5.8873	6.1546	5.7415	5.6845	5.8547	6.3816	5.5503	5.7498	6.34	6.3438	5.6679	6.0919	5.9336	5.1457	5.7153	5.0824	7.197
PF3D7_0412700.1	PF3D7_0412700.1;699	699	5.8374	5.0802	5.2585	5.3338	5.5342	6.0944	6.1522	4.4718	4.0609	5.5173	5.7162	5.4476	5.7241	4.7208	4.797	5.9385	4.9217	2.0841	4.7965	7.0183	6.2132	6.3293	5.7586	6.1443	5.6424	4.5385	4.2494	5.6467	7.2554	6.3625	6.6453	7.7	4.4396	3.8982	4.8171	4.3937	4.3183	6.2643	5.3334	5.1711	4.8248	4.9722	4.8298	6.1677	4.5354	5.1875	5.7347	6.2696	3.7666	2.0461	5.7118	5.8364	5.3078	6.356	4.9741	5.5198	5.0587	6.5103	5.2668	5.087	6.1906	5.0657	4.366	5.3882	4.511	5.4114	4.8237	4.6467	7.7819	5.2596	4.7986	5.9385	6.3932	5.3858	5.3237	5.5895	6.5486	5.9789	6.72	6.2743	5.6857	5.3399	6.1637	7.3112
PF3D7_0412700.1	PF3D7_0412700.1;700	700	5.7178	5.7029	6.0898	5.5236	5.6935	5.8329	5.3262	4.641	5.1518	5.8194	5.4806	5.7719	5.7263	4.4614	4.1882	5.9754	5.5512	4.8006	5.2743	7.5809	5.7795	6.5606	5.3614	4.7458	5.4696	4.8763	4.5248	3.8649	6.6347	5.6413	6.3759	4.9869	5.8836	4.6058	4.7527	5.2994	4.6058	5.3847	6.3792	4.95	4.1643	4.4976	5.6823	5.5008	5.7487	4.5053	5.8377	5.3114	4.9928	6.2692	6.6529	6.2948	4.1906	6.12	5.7412	4.8649	5.155	5.5078	5.4611	5.7068	6.52	6.3076	5.1127	5.7803	4.6305	5.5308	5.5002	4.853	7.4346	5.2494	5.7029	4.6764	6.4909	5.8512	5.1743	5.7466	6.7401	6.857	6.8637	5.9607	5.0426	5.0963	5.7024	7.8084
PF3D7_0412700.1	PF3D7_0412700.1;701	701	6.1932	5.7236	4.858	5.5552	4.8232	6.1878	4.9727	3.9279	4.1497	6.5097	5.0036	5.5656	5.5738	2.211	5.1534	5.6656	4.963	3.8924	6.0079	6.0798	6.1416	6.3203	4.0575	4.9298	5.5789	4.3074	4.033	4.9764	6.319	5.9338	5.862	5.4046	5.0626	5.3677	4.4861	5.3796	5.2884	5.2161	5.7706	3.281	6.0535	3.4568	4.7745	4.6323	4.9658	5.4323	5.7536	5.667	5.5916	4.4489	4.7247	4.6904	3.1699	5.572	5.0768	5.0947	3.5472	4.8176	5.9632	4.7137	5.6806	6.2904	4.6662	3.9819	4.9914	5.2126	5.114	5.4741	7.3094	5.9098	6.0228	4.9533	5.2946	5.3009	5.9279	6.5273	6.6485	5.6002	5.6372	6.3604	5.5783	5.1643	5.0492	7.1571
PF3D7_0412700.1	PF3D7_0412700.1;702	702	6.133	6.0663	4.8115	5.0343	4.8753	5.0343	4.6639	3.2126	4.4529	6.5269	5.14	5.9635	5.0657	4.1027	5.915	5.0144	4.8089	4.4249	6.0405	7.3467	7.1297	5.7101	5.839	6.3976	5.2106	5.0426	4.8344	4.2273	6.9184	5.9759	6.8732	5.2724	6.0092	5.2604	5.5726	4.8166	5.3951	4.5317	5.5862	4.9923	4.0687	3.797	4.6479	4.9982	5.0193	5.2145	5.1655	4.8669	4.9059	4.8186	5.1272	5.5668	4.3384	6.2277	4.9284	5.1623	5.0435	6.4182	6.1102	4.8125	5.3576	5.7236	5.3768	4.464	5.0609	5.0794	5.0959	5.9939	7.491	4.84	4.8659	3.5008	6.758	5.9584	4.8565	5.8617	5.8649	4.9681	6.8595	6.3768	6.3217	5.6834	6.371	7.5239
PF3D7_0412700.1	PF3D7_0412700.1;703	703	6.1861	6.2698	5.6591	5.4806	4.235	5.9962	5.0626	4.3363	5.2498	6.0264	4.5192	5.0858	5.5744	3.85	5.4954	5.0058	4.9236	4.5999	5.5475	7.4549	5.7024	6.3842	4.5699	5.2327	5.6334	5.0501	5.3681	5.2449	6.6251	6.5771	7.0308	4.4128	5.9385	3.6053	5.0041	3.0018	5.4532	6.077	5.6814	5.0618	4.1851	4.6764	5.0963	4.5286	5.0135	4.7908	5.5954	5.2319	5.354	4.8192	5.6639	5.9456	3.3561	5.7263	5.1404	5.1465	4.8866	7.1	5.5116	5.0268	5.8192	6.2334	5.2114	5.0976	4.7981	5.0661	4.1177	5.7842	7.3645	5.3547	4.3854	5.9665	6.804	5.4627	5.0875	6.3003	6.9067	5.7485	6.5977	6.2279	4.2517	5.7493	6.1457	6.5736
PF3D7_0412700.1	PF3D7_0412700.1;704	704	7.1303	5.8681	5.3345	5.943	5.029	5.2769	5.7434	5.9964	5.2498	7.2188	5.1098	6.4998	6.0966	3.4128	4.934	5.625	6.3754	4.8435	4.9026	6.5027	5.7312	6.2091	5.1735	3.9709	5.1902	5.4168	6.3639	5.0405	6.3439	6.2248	7.5025	4.4725	3.6938	6.2878	4.8699	6.5544	6.3154	6.0747	5.9912	4.4653	4.712	4.1739	4.8875	6.2673	6.1471	6.3315	5.098	5.6616	5.3909	4.9293	4.7485	6.3181	5.8834	5.9074	5.4416	6.9291	5.7934	4.9472	5.9764	5.5692	5.4725	6.9007	5.8467	5.6118	5.1542	6.8749	6.6069	5.2227	6.7097	5.6511	6.8844	6.3386	6.5945	6.7875	5.9932	5.9067	7.9677	4.0866	6.1839	6.2512	6.0083	8.2763	5.6424	6.5265
PF3D7_0412700.1	PF3D7_0412700.1;705	705	7.1969	5.4135	4.8202	5.527	4.3009	5.3885	5.7986	4.9088	4.1651	7.0112	4.5329	4.9495	5.5987	3.4919	4.7388	5.3813	4.3813	5.3593	5.581	6.6692	5.5484	5.9775	5.541	5.5494	5.2521	4.8565	5.6611	4.9878	7.0465	5.9748	6.3675	3.6182	5.4185	6.406	5.114	6.7021	5.4502	5.0067	6.2841	5.5512	4.8161	5.7249	5.4306	5.8296	6.6172	6.0354	5.8919	5.5686	4.742	4.9203	6.3528	4.8777	5.8674	6.3808	5.516	6.5308	5.6058	5.5239	6.4323	6.3315	6.0968	5.9975	5.6238	4.8841	5.4832	6.9332	7.1458	5.7027	7.2723	4.2854	6.2063	5.437	6.0727	7.0637	7.1506	5.8447	7.4923	6.0811	6.4438	5.0197	6.0631	7.4192	5.3712	7.0256
PF3D7_0412700.1	PF3D7_0412700.1;706	706	7.4494	5.9796	5.7926	6.1183	4.814	5.6588	5.7184	5.5279	4.2928	7.5116	6.0501	5.896	5.8004	5.2898	4.9435	5.6531	6.0915	5.4496	6.4007	6.7371	6.3719	5.1595	5.2672	6.907	5.8227	3.9486	5.8562	5.6032	7.0053	7.3119	6.787	5.2133	5.5999	6.2735	5.0045	6.5598	5.3719	6.4481	5.7142	4.9477	5.4279	5.4522	3.9364	6.0745	6.1853	6.2972	6.0875	6.5251	5.3262	3.9773	5.213	5.9186	5.8704	6.2666	5.4074	6.506	7.6272	6.5926	5.9329	6.3968	5.6097	6.9291	5.2059	6.0085	6.0944	6.9171	7.3688	5.7112	5.9196	6.7443	5.8281	5.84	7.7659	6.5564	5.5217	5.1839	8.6715	6.4082	6.0553	5.0985	6.7887	7.6726	5.8135	5.9869
PF3D7_0412700.1	PF3D7_0412700.1;707	707	7.7467	6.2523	5.4995	5.9864	4.9745	6.0864	5.6721	3.7687	4.2675	8.1651	5.1383	6.5561	6.1603	4.079	5.4506	5.5804	5.4809	5.6404	6.4258	6.3743	6.7186	5.4039	6.3331	5.5423	5.9064	5.1231	5.6741	5.6296	6.8992000000000004	6.5862	6.8839	4.86	4.5367	7.0065	3.546	5.6528	5.2998	6.1206	5.1906	4.9509	6.3452	3.9579	5.6334	5.054	5.0343	6.5899	5.8296	6.3999	5.2415	4.3262	5.4845	6.373	5.3757	7.0767	5.3927	7.4502	6.4864	6.2367	5.3677	5.7895	5.6528	7.1523	5.9456	6.3993	6.0762	6.5632	7.6668	4.439	5.1783	7.157	6.0152	6.0144	6.8396	6.258	5.4189	5.8897	6.0978	5.8775	6.3315	6.1135	6.6545	7.9949	6.0715	6.0032
PF3D7_0412700.1	PF3D7_0412700.1;708	708	7.2545	6.0841	5.1073	5.8807	5.2238	5.1449	5.013	4.2898	3.4995	7.8717	5.5011	6.5555	5.7164	4.7913	5.6885	5.5561	5.4128	4.5223	5.7729	6.878	6.0557	5.4935	7.1762	4.5801	5.6401	7.1309	6.3703	5.4973	7.1314	5.7918	6.4353	6.5992	5.3147	6.2159	6.2128	5.3834	5.3491	5.7079	5.7993	5.2067	5.1619	4.4828	4.8841	5.9577	5.88	5.3635	5.2983	4.7876	4.0461	4.2418	5.6415	5.7197	4.1946	4.3561	4.7522	5.9727	6.0802	6.7593	5.6979	6.543	5.7536	6.9376	4.1432	5.079	4.1587	6.3702	7.8341	5.4989	5.2498	6.1641	5.3484	5.3576	8.0331	6.3757	7.8854	5.7249	8.1272	5.3576	6.5965	6.3243	6.675	7.7089	5.3031	5.2192
PF3D7_0412700.1	PF3D7_0412700.1;709	709	7.5909	6.0856	6.0821	5.9889	4.2979	6.4512	4.8841	5.0166	2.4222	7.8167	6.4227	6.2194	5.8977	4.5084	4.9179	5.3639	5.3284	5.44	6.5091	5.9397	8.2223	4.5466	5.9397	5.5229	5.9047	6.0268	6.2439	5.6156	6.3087	8.0954	6.5697	5.8738	5.6091	6.4291	5.9805	6.4878	5.0126	5.2254	6.8215	5.7931	6.0047	5.6985	5.8851	5.0635	6.0938	5.2168	6.0365	5.1114	6.0108	7.1879	4.9378	6.1212	5.7325	6.1048	6.1623	3.862	5.9946	5.9198	5.2968	7.8302	5.2924	7.0227	5.2133	6.1231	5.374	6.6389	3.7929	5.5622	4.6826	7.1919	5.9777	6.0507	7.8373	6.189	8.1359	5.6974	8.184	5.2623	7.0101	5.9395	7.0083	4.3736	6.0815	4.393
PF3D7_0412700.1	PF3D7_0412700.1;710	710	7.6546	5.251	5.575	4.7991	5.0144	4.7306	4.9565	5.9697	5.0849	6.7332	5.431	5.3875	5.6401	5.8379	4.0099	5.3607	6.2184	5.8467	3.9345	7.6699	5.6876	4.1993	5.8128	5.5823	5.5696	5.3494	5.0444	6.888	6.7724	5.8602	5.7597	5.3241	5.7417	5.9825	5.3078	6.3286	5.3284	5.9625	5.6047	4.814	4.7655	5.7024	5.4915	5.9805	6.4761	5.4754	6.3691	6.1534	4.2071	6.1851	5.6843	5.1902	3.5534	6.466	6.1104	5.373	5.9162	6.1609	5.6369	7.2604	5.4783	7.1026	6.575	5.5546	5.7779	6.1202	5.855	6.8683	8.2432	6.2355	6.2063	4.9639	6.9758	6.0448	7.4804	6.1506	7.4113	5.88	6.6315	6.157	6.9939	4.7458	6.7386	7.634
PF3D7_0412700.1	PF3D7_0412700.1;711	711	7.8275	6.4346	5.7684	5.8572	6.4057	6.2636	5.3999	5.1469	5.9081	8.2893	5.7189	6.2436	6.1461	5.1651	5.3792	6.2128	6.4084	5.558	6.6299	6.8859	7.1254	4.847	5.6693	6.9427	6.463	4.6536	6.3821	6.1735	7.2003	5.5665	6.7794	5.3212	6.96	6.3154	5.7573	5.8748	5.6482	5.953	4.8787	5.0347	6.0065	5.3201	6.0592	5.784	6.4231	7.009	6.4019	6.4068	6.2889	5.5008	6.2122	5.5564	6.4912	6.1946	5.7249	6.6886	6.0516	5.6899	5.8748	6.4798	6.1377	6.8963	7.0631	5.7107	5.6456	6.2574	5.6387	6.6931	7.5178	7.4715	6.6426	6.5018	8.4196	5.7525	6.619	6.37	7.6885	6.5262	6.0175	6.0188	5.8271	5.6602	6.8411	7.4831
PF3D7_0412700.1	PF3D7_0412700.1;712	712	8.2928	5.8706	5.5129	5.825	5.5699	6.5259	5.3381	5.7698	4.5248	8.3846	6.3174	6.5543	5.7814	3.7442	6.0479	5.6121	6.5647	6.0299	6.0691	6.499	7.719	5.7848	6.4471	6.9201	4.3827	5.527	5.4012	6.0459	6.4782	7.2365	7.2512	5.0369	5.649	5.2839	5.1779	6.3816	5.6775	5.7661	5.8056	4.811	4.7923	6.5116	5.8293	8.1996	6.8946	6.5563	6.4259	5.6291	4.917	5.8217	5.7735	5.6064	6.4866	6.1522	6.2034	6.4522	6.0792	6.2255	5.6952	4.9373	5.9262	6.7649	6.8579	5.3778	3.717	6.3806	5.479	11.8461	6.6087	7.4541	6.3368	5.753	8.0405	6.9172	5.7735	6.8969	7.7757	6.5901	6.9259	6.6679	6.3107	5.7214	11.9905	5.5091
PF3D7_0412700.1	PF3D7_0412700.1;713	713	7.5332	5.3551	5.9889	5.7296	4.8639	6.1235	5.5521	5.1981	5.1408	8.0536	6.8412	7.6393	6.3501	4.3604	6.2161	6.1861	5.7949	5.7988	5.4925	6.4534	8.1265	5.1819	6.2388	5.6974	5.7944	5.3906	5.9143	5.2813	6.4459	6.9949	6.7505	5.9957	5.7703	6.6259	7.0311	5.3063	6.5735	5.5154	6.0175	4.6724	5.5258	4.9882	7.9188	10.0242	6.011	5.9787	7.8084	6.3336	5.8953	4.7404	5.2498	6.135	7.8666	6.4891	6.7948	5.1387	5.6349	6.3374	6.0188	5.4799	6.011	6.9095	6.8092	6.2378	10.6428	6.5159	5.581	5.9509	6.0061	7.2771	6.1432	5.2227	7.8636	6.4936	6.6147	6.9494	8.666	7.1904	6.701	10.686	7.1964	5.6147	6.0921	4.7719
PF3D7_0412700.1	PF3D7_0412700.1;714	714	7.223	5.5295	6.506	6.1497	4.942	6.6892	6.1817	5.7986	4.4469	7.5311	7.0384	7.3063	5.9317	5.5922	6.7229	5.761	5.8741	6.1039	5.6999	6.4949	8.606	6.1336	7.3284	7.233	6.5144	5.6539	6.7645	5.5046	6.611	7.7982	7.431	7.1628	7.4444	6.635	5.5647	6.8142	4.565	6.0542	5.8035	4.8309	4.6141	5.0457	5.6493	7.3113	6.6171	5.517	5.9359	6.1585	4.4296	6.0719	6.151	6.6126	7.0453	6.606	6.7362	5.7458	5.7071	6.6251	5.51	6.0319	5.3558	7.217	7.1637	5.1859	5.5438	5.8716	4.7366	4.6088	6.367	8.1532	6.0339	6.586	8.1367	7.5317	6.6782	6.2302	8.677	6.557	6.3696	6.8325	6.8111	5.3872	7.031	6.1438
PF3D7_0412700.1	PF3D7_0412700.1;715	715	7.4132	5.9512	6.7761	5.8836	5.5091	7.2091	5.8689	5.6138	4.9991	7.7308	6.6744	5.9418	5.641	5.7304	7.1033	6.1432	6.1833	8.3164	4.8639	6.1747	9.7578	6.6629	7.7076	6.961	6.4264	4.5373	6.0836	5.4819	7.3209	7.195	7.04	7.9082	6.497	6.9436	5.9136	6.7499	5.4796	6.4316	6.6073	4.6826	4.7634	4.7756	6.1916	7.3965	6.4298	5.6616	7.5494	6.7503	6.2771	8.9125	5.5957	6.9164	7.0726	6.7988	6.5075	5.4986	6.7291	7.3526	6.1904	5.7645	5.9507	6.6467	7.0551	5.3226	5.7214	6.4205	6.8904	5.9614	6.5124	7.6651	5.2521	6.7363	7.9324	7.2752	7.4898	7.0032	8.6989	7.0398	7.0468	6.6894	7.8543	7.5593	6.8695	7.1411
PF3D7_0412700.1	PF3D7_0412700.1;716	716	7.8442	5.8482	5.0605	6.3999	5.3092	6.9557	5.8037	6.3441	5.8861	8.0736	6.9979	6.6244	6.5437	6.1817	6.5598	5.8936	6.44	9.0738	6.4301	7.1957	9.0275	6.5446	7.8101	7.691	5.682	5.9291	6.3583	5.3775	7.3242	8.046	7.6916	7.4152	7.3547	6.8953	5.8076	6.2948	5.8319	6.5717	6.0661	4.9179	5.9143	4.3052	5.7087	8.1658	7.7107	5.9243	6.9221	6.2778	5.8562	6.2911	5.9977	6.1256	7.3733	7.5347	5.7385	4.7645	6.1647	6.0764	6.266	5.4222	5.947	7.193	8.3699	6.7223	6.9743	6.6395	5.3509	5.2836	5.8525	7.482	6.0168	6.6522	8.3021	6.8065	6.8912	7.0866	8.7228	7.2215	7.5338	7.7611	6.8758	6.6604	6.7189	6.4303
PF3D7_0412700.1	PF3D7_0412700.1;717	717	6.9992	5.6596	6.1867	6.1069	5.9914	6.644	5.6764	5.7811	5.6203	7.8209	5.667	6.134	6.9795	5.3565	6.7386	5.1322	5.6943	8.3783	6.0268	6.405	10.0728	6.0446	7.2906	7.3162	6.0496	6.5331	5.5144	6.0836	7.2995	7.8338	6.7584	7.5285	7.5354	6.6486	7.3941	6.3129	5.2254	5.5487	5.408	5.7109	5.9866	5.3642	5.6979	7.1326	7.002	5.4022	6.1591	6.2972	5.1562	6.2632	4.7861	5.4715	6.6541	7.1722	6.0268	4.7257	6.1839	6.3491	5.8472	5.7293	5.6349	7.543	7.5987	6.5555	5.467	6.5705	5.5671	6.2428	5.9662	7.3199	5.7774	6.1805	8.2724	7.0852	6.027	6.516	8.5538	5.7714	6.697	7.015	6.5351	5.9026	6.9284	6.7588
PF3D7_0412700.1	PF3D7_0412700.1;718	718	7.9097	6.0847	10.0186	7.0355	5.6525	7.0593	9.7313	10.4634	5.5094	8.1448	6.6997	6.3904	6.7046	5.9069	6.5788	5.6493	10.5891	6.8615	6.2456	7.4023	9.7318	7.0189	6.4477	12.0205	7.4123	7.6229	6.6007	6.6757	7.7053	9.2236	9.2425	6.8802	11.673400000000001	7.5708	8.2315	6.7245	6.3735	6.5267	7.7129	4.4343	5.8512	6.6418	7.2274	8.1856	7.5281	7.269	6.601	7.4358	5.3338	6.2585	7.0916	7.1429	8.0208	7.0266	5.6865	7.0108	5.7527	6.1589	6.0413	7.3951	6.1637	7.6204	9.1416	6.1544	6.0186	7.7821	7.1993	5.4489	7.907	8.0985	6.2852	5.8397	8.2406	6.814	6.8665	6.9022	8.4634	7.851	7.5203	6.9967	7.9792	8.1639	6.7799	8.3586
PF3D7_0412700.1	PF3D7_0412700.1;719	719	9.3464	6.7002	6.1691	5.8989	4.5354	6.8192	9.7578	10.7777	5.6035	9.9735	6.4031	7.0925	5.9231	6.1391	7.3994	6.4696	10.9866	9.7485	6.5812	7.1215	8.5941	7.1169	7.1384	11.9919	7.143	7.7257	7.2417	6.6561	7.4843	8.3095	7.2662	5.8721	11.6636	8.2287	7.5735	7.4477	6.2772	6.9981	7.8981	6.463	5.8387	6.4358	7.6929	9.6426	9.1477	7.524	6.9664	8.0009	6.4443	6.4236	6.6026	7.1001	7.8853	6.9464	6.5859	7.5381	5.8941	6.4494	8.2112	6.4833	6.3749	7.5391	9.5607	6.1595	6.3863	7.2982	5.9227	5.6459	7.4209	7.8684	7.0282	6.6473	8.659	7.9542	7.7188	7.5786	8.6577	7.9182	6.9796	7.8258	8.2189	6.8444	7.4685	7.7376
PF3D7_0412700.1	PF3D7_0412700.1;720	720	7.6257	5.6736	6.3731	7.7235	4.3512	8.7772	9.2335	10.3506	4.8768	7.9304	5.3975	8.9839	7.2201	5.8679	8.8284	5.4983	10.776	8.9162	4.3813	7.8293	7.855	6.8587	5.9091	12.0252	7.3499	5.2227	6.4323	5.7848	8.2463	7.5123	7.5225	5.1942	12.0294	7.9149	5.3868	7.191	6.2098	6.7613	6.6394	5.1538	6.223	6.0407	7.1422	8.4448	6.5211	6.1056	7.3646	6.452	5.0094	7.0546	6.1997	5.9388	7.6764	6.7702	6.0917	6.1125	6.8786	6.2943	6.0682	5.6562	6.4538	7.6017	8.9697	5.9146	7.4478	7.7185	6.6769	5.8472	5.7444	6.7986	6.2201	6.4736	8.1373	7.3045	6.2576	6.586	8.854	7.7594	7.2529	7.2821	8.1112	7.4043	6.8617	7.8758
PF3D7_0412700.1	PF3D7_0412700.1;721	721	7.9722	6.135	6.9675	5.9352	5.4111	8.2938	9.4288	10.5519	4.8919	8.079	6.3087	6.9074	6.304	4.3889	7.9508	5.6588	10.6469	8.6916	7.6194	6.7	8.71	7.08	6.818	11.8654	6.9152	5.4947	6.8537	5.7474	7.609	8.3799	7.5178	6.0488	11.99	7.5087	5.5466	6.8845	6.062	6.5385	7.0748	4.4886	5.7366	6.3407	6.5057	8.0364	7.5618	6.3291	7.2482	6.9142	5.2418	6.9363	6.5517	6.0468	6.9998	7.9038	5.7485	6.1673	7.6601	6.0579	6.9956	6.8526	8.4599	7.476	8.6814	6.5315	6.4163	6.5904	6.0308	5.1607	6.2919	7.646	6.3422	8.2676	8.5447	8.178	7.1665	8.8928	8.6285	6.93	7.5849	7.4232	7.7619	6.8301	6.7408	6.9531
PF3D7_0412700.1	PF3D7_0412700.1;722	722	7.9563	5.295	6.351	6.2653	4.6513	7.991	9.244	10.5034	4.9495	8.0037	5.6528	5.591	6.2713	3.4316	8.5065	5.3782	10.6347	7.8571	5.3628	6.4109	7.8459	4.9411	8.7348	12.4826	7.4587	4.5198	5.5515	5.254	6.1979	7.56	5.9246	8.1156	11.9734	7.2009	5.1489	6.4522	6.0687	6.0631	6.1461	4.511	5.8045	4.9686	7.3122	8.5853	6.9991	6.8663	7.1283	6.4446	4.8743	5.6156	6.021	5.7546	5.6308	6.3207	5.4938	7.6588	5.9752	6.332	7.437	4.211	5.2422	7.0069	8.0913	6.5336	6.9491	7.3273	3.2645	4.3291	5.8143	5.7118	5.9741	5.467	8.0347	7.5822	5.5379	5.7884	8.3624	6.3397	6.1819	7.7364	7.6145	6.3523	5.8622	5.9193
PF3D7_0412700.1	PF3D7_0412700.1;723	723	9.841	5.0738	8.3557	5.9364	4.0356	7.0558	9.4621	10.2706	5.6482	10.8038	8.7827	8.3386	5.7129	1.774	5.4393	5.7024	10.1347	7.6939	5.4822	6.8174	6.9057	4.4222	4.844	12.1244	7.1669	5.2574	13.4735	5.3923	6.6476	6.5527	5.8212	4.3916	12.0791	7.4802	5.0682	13.4281	7.1659	7.2418	5.9291	5.0308	5.5429	7.3498	10.4393	7.1619	10.7284	7.8796	8.4857	4.7939	4.3441	6.3284	5.954	9.6483	5.4555	6.8436	5.6439	7.4687	5.8192	5.009	6.7802	7.118	7.7844	6.805	9.7437	6.7521	5.0802	8.9473	6.4264	5.9236	6.7149	6.1928	7.4882	6.1432	7.0477	7.16	7.1247	8.0563	6.9558	9.1071	6.4005	6.5729	9.03	6.0843	6.1803	6.0038
PF3D7_0412700.1	PF3D7_0412700.1;724	724	7.8795	5.1453	6.04	4.7274	4.4195	6.4241	8.6183	9.2538	5.2016	6.3132	6.2763	5.8309	5.5376	4.238	5.5469	5.9119	9.6999	6.15	6.3198	6.4896	6.4857	4.9533	5.7007	11.9019	7.0282	6.3935	4.9486	6.7669	6.5413	7.1369	6.015	5.7317	11.7761	7.5026	5.8407	5.3122	4.2743	5.5198	4.975	5.2403	5.8339	5.3016	8.1025	6.8075	6.9224	4.6977	6.3288	6.5152	4.1819	6.4774	5.561	8.1053	3.6702	6.4224	5.7208	4.9759	4.9411	5.6029	6.9059	9.0342	6.2585	6.794	6.4571	5.6662	5.5438	6.2963	5.3709	5.9512	6.887	6.0188	6.7177	5.6585	5.3194	7.3794	9.5516	6.6903	9.111	5.922	6.1495	6.1311	6.8041	4.2063	6.558	7.5456
PF3D7_0412700.1	PF3D7_0412700.1;725	725	6.2003	5.3951	5.3988	5.9993	4.8812	6.8651	7.2812	7.5972	3.0704	5.9491	5.5625	6.8935	5.9734	4.5765	5.9162	5.9875	8.8032	4.6094	5.9359	7.1856	6.1973	6.0804	4.765	10.0453	6.2481	5.3628	5.6932	5.8972	5.7626	6.1428	6.4611	4.9359	10.0617	5.6625	6.0976	3.7729	4.6628	5.4002	5.6002	5.3923	7.078	5.6502	6.8225	5.1767	5.86	4.9397	5.7522	5.8607	5.1367	5.8117	5.6582	6.991	5.6384	6.4385	4.797	4.7929	5.6784	6.3897	5.7721	6.1637	5.8364	6.3462	5.337	6.5287	4.3169	6.2613	5.1387	5.9479	6.565	5.3561	6.6334	5.9076	5.6247	5.4728	6.7446	5.8844	7.1174	6.7845	7.635	5.2157	5.0553	5.0103	6.3654	7.48
PF3D7_0412700.1	PF3D7_0412700.1;726	726	9.3635	5.9764	6.1651	6.3766	6.4535	8.4885	10.3112	10.8506	5.8895	9.3007	8.6204	10.1347	5.988	5.7241	8.4853	8.4419	11.1081	10.0888	6.4885	6.3537	7.7805	5.7137	6.2823	12.4465	6.44	6.582	7.0726	6.1733	7.3454	7.0101	8.9883	5.5295	12.0635	7.0599	7.0103	6.9984	7.2206	6.6738	7.9382	5.2772	5.2304	5.2059	12.4048	6.1751	8.8082	8.6326	6.513	7.9978	7.2244	7.3337	6.6005	11.561	6.9538	6.8516	5.1691	8.2563	8.1588	9.4399	9.3831	9.6005	6.6833	8.1836	9.2985	8.0177	6.8632	7.8435	6.8958	7.2083	8.5841	6.5791	7.2309	7.0147	9.9325	9.5824	9.9747	6.4303	8.7568	7.7821	8.8808	7.6272	7.9187	7.144	7.0277	8.8904
PF3D7_0412700.1	PF3D7_0412700.1;727	727	9.7	5.9148	5.4854	5.61	5.6896	8.0784	9.9494	10.8867	5.3226	9.6885	8.8365	8.7698	5.7296	5.0339	8.3216	6.0314	11.1896	9.5346	6.6378	6.3818	8.1871	5.8795	5.6963	12.6435	6.0297	4.7436	7.0413	6.3866	6.8158	7.9569	9.2049	5.4286	12.6972	6.6922	5.3498	7.3309	7.4468	6.8976	6.7255	6.1497	6.1857	5.6476	9.4325	5.9314	9.2697	8.3722	6.4065	7.3097	6.9621	6.5435	6.8971	10.2614	7.4315	6.9051	6.0094	8.5679	5.3837	7.4837	9.0766	10.2548	5.464	7.2538	9.8162	5.9122	6.4358	7.8288	6.2059	7.0444	6.3614	7.1602	7.4477	5.6493	8.2036	8.7885	10.8203	6.9144	8.364	7.6572	6.5188	7.4291	7.1373	6.5782	6.7545	5.9418
PF3D7_0412700.1	PF3D7_0412700.1;728	728	10.0699	6.0665	5.7605	6.953	5.7808	9.405	9.9262	10.866	5.879	9.8525	7.7523	8.7782	6.4955	5.8758	9.2996	7.178	10.9236	8.1909	6.5584	7.7786	8.4801	5.5668	7.9353	12.7882	7.2968	7.6567	6.2946	6.4152	7.4269	7.5383	9.3872	7.6548	12.4721	7.5444	8.3695	8.138	7.0103	6.9617000000000004	6.5441	5.6907	7.8678	6.3716	11.5306	6.2384	9.6679	8.7745	6.5217	7.2993	7.7618	7.3487	8.587	11.582	9.9115	7.0009	6.85	8.3734	6.3576	8.7944	8.5514	10.1379	5.9948	7.2342	9.0093	5.5726	6.6483	6.6666	6.4424	6.0387	6.5662	7.0422	7.6595	6.5026	10.0544	7.8023	10.0102	6.9216	8.6365	7.5841	7.2109	7.1651	7.7906	6.8424	7.0824	7.0227
PF3D7_0412700.1	PF3D7_0412700.1;729	729	9.6557	6.0691	6.1518	7.2589	5.6582	10.972	9.6643	10.5034	6.1481	9.8508	7.8551	8.2236	6.6177	4.9923	11.6446	6.644	10.7627	9.0614	7.6574	7.9688	8.1508	5.7679	7.7546	12.1172	8.5422	7.2449	6.3361	7.4125	7.9278	7.5768	9.5485	7.1357	11.5286	9.3042	7.1278	6.589	7.4472	7.5223	6.3742	3.9653	7.4538	4.6993	12.7367	4.4094	9.5573	7.919	7.6107	6.2207	7.7192	7.5482	6.6441	12.697	8.1609	6.3682	9.2434	6.5474	5.6465	6.2819	7.3534	9.5237	9.8146	7.8904	7.9145	6.1859	6.691	6.6959	4.86	6.1287	7.5898	8.289	6.1795	5.5195	7.8564	8.0869	9.8582	9.7975	9.2055	7.3716	6.5905	7.4808	6.6635	7.584	6.3637	8.5873
PF3D7_0412700.1	PF3D7_0412700.1;730	730	9.8527	6.4089	5.9757	6.6753	4.9246	11.3622	6.5706	6.8704	6.0072	9.6663	7.4519	8.6398	5.8819	4.6375	11.4374	7.3464	6.771	9.6368	10.1117	7.8319	6.4848	5.8138	7.7484	5.8557	7.6503	7.6045	5.9229	10.2891	6.9036	7.4723	9.6152	5.8367000000000004	5.487	7.9717	7.1203	7.4726	6.9301	5.8535	5.6091	3.9662	7.4415	5.4162	12.999	6.5987	9.1004	7.5279	5.9016	5.2604	7.8154	7.2801	7.1128	12.6928	9.2273	7.3986	7.6503	5.8204	5.0858	6.7382	5.7957	10.1694	8.3489	8.004	7.3839	5.204	6.7211	5.6988	9.5039	6.3201	8.4742	5.7777	5.6171	5.7931	8.1071	7.082	10.4038	8.4687	8.6839	6.1003	6.6579	8.0055	5.6837	7.9579	6.7914	8.4027
PF3D7_0412700.1	PF3D7_0412700.1;731	731	8.5842	6.4951	6.8209	6.435	5.0807	10.0721	6.471	6.8158	5.3107	8.1865	6.7078	7.4166	5.4111	5.5135	10.0803	7.2716	7.1128	9.0172	9.722	6.519	7.6294	6.1532	5.4128	8.1289	9.2705	8.7818	5.3016	10.3107	6.6075	7.3072	8.5736	4.6865	7.0983	10.0647	9.4949	4.218	6.8784	5.746	6.2315	5.3187	9.0367	6.4113	9.2879	6.9	8.5051	7.2627	6.4431	6.433	6.0785	6.6819	6.5688	9.3058	8.6385	6.9162	6.3221	4.9846	5.434	7.5181	5.2608	9.3254	7.0811	8.3933	7.5218	7.1145	5.9653	7.0365	4.7803	6.8605	7.8683	6.4604	4.9841	5.5735	7.9635	6.9312	9.6005	7.4119	9.0163	5.8181	7.1217	7.1886	7.1887	5.8293	6.9501	8.2681
PF3D7_0412700.1	PF3D7_0412700.1;732	732	8.7941	5.8914	7.0922	7.5098	5.8278	10.1625	6.9736	6.5904	4.6982	8.4663	6.8477	6.0303	7.7153	4.8846	9.4408	7.2395	7.0066	9.6458	8.7803	7.4455	7.9884	7.0016	5.7129	6.8844	9.9376	7.2128	6.1835	9.5981	7.8675	8.4249	10.8384	3.6814	5.8321	10.1396	7.5638	5.953	5.4535	5.7369	5.5426	5.0764	6.5779	5.6118	7.8641	6.6679	8.5205	8.0269	6.0503	5.9319	7.4675	7.4211	6.3512	8.9401	7.579	6.9229	6.2334	5.3302	5.7195	6.62	5.3089	9.8947	5.9672	9.7911	7.0167	5.4624	6.0343	5.8622	8.9608	5.2615	6.1438	5.6851	4.8861	6.5469	7.5547	6.3783	9.997	5.4738	10.5914	7.0007	6.4538	6.3517	5.8099	10.2133	7.42	8.0177
PF3D7_0412700.1	PF3D7_0412700.1;733	733	9.0318	5.7074	5.9514	6.3151	5.5747	8.8618	6.65	6.3082	3.7549	8.8919	6.4463	5.8128	6.4326	3.3349	9.1768	5.9112	5.998	9.4518	7.3608	6.8039	6.3696	5.8392	5.7347	6.126	9.6408	8.681	6.1318	9.7734	6.7634	6.8808	9.5405	5.1387	5.7748	10.2224	7.8083	6.0415	5.9064	5.7452	6.1805	4.347	6.7601	5.3219	5.8384	4.5198	8.5297	6.8716	6.387	5.7236	5.0557	5.6843	6.7716	5.0431	10.0854	6.8982	6.4923	4.9298	5.497	6.205	6.2468	10.227	6.5472	8.2238	6.4468	5.7647	5.9338	5.8197	6.0753	5.5182	6.7939	5.1014	5.9277	5.4128	5.9789	6.2487	10.3865	5.5469	8.8536	6.8325	6.6207	7.2068	6.8354	7.8647	6.0141	6.6805
PF3D7_0412700.1	PF3D7_0412700.1;734	734	7.1749	5.4212	5.3698	6.2519	4.99	10.6242	6.2255	6.3783	1.0976	8.1207	4.8379	3.0374	4.7645	3.0036	10.6576	5.841	6.1117	4.6017	9.6641	5.4111	5.8215	5.1396	6.251	5.5765	9.4164	6.5561	5.6625	8.7425	5.2861	5.7206	6.5671	3.251	5.6441	10.5013	6.8878	5.1886	3.3561	4.4705	5.5804	2.905	6.2456	3.9625	5.4469	3.441	6.8822	5.6716	4.9955	5.8184	2.6253	4.7214	5.4935	5.3316	7.3982	4.306	4.7882	4.9126	4.4269	5.2683	5.3459	3.6871	6.2578	6.8793	7.4532	6.3642	5.8515	4.7027	4.1375	4.6576	5.0144	5.3653	4.6565	5.3916	4.7382	6.1912	3.272	5.1218	8.3369	5.0587	6.7569	7.1905	5.0215	5.0725	6.2758	6.0781
PF3D7_0412700.1	PF3D7_0412700.1;735	735	7.567	5.5376	5.8417	5.4614	6.4338	10.7277	5.9537	4.3434	5.4509	7.8255	5.1659	7.9986	6.3374	3.4699	10.7819	5.3266	6.1761	3.3896	10.6652	6.0864	6.1779	4.4107	5.2384	5.5589	9.8664	6.7305	4.2795	9.2111	5.8402	6.065	6.5204	4.2957	5.4848	10.4255	7.3278	4.4416	4.7296	3.6496	5.6465	5.0875	6.6035	4.295	4.9059	4.4039	6.57	5.8194	4.3716	4.8639	4.5454	5.2731	5.7634	5.517	7.9885	5.0917	4.0644	5.0968	4.1318	5.6241	4.9745	5.0259	5.4496	6.9197	8.6423	5.0764	6.1148	5.5835	4.4376	4.3964	5.2149	5.9088	4.6241	4.189	6.2746	6.3896	5.6837	5.4679	8.1356	5.643	6.7899	6.7296	5.9129	5.5945	5.3462	5.8032
PF3D7_0412700.1	PF3D7_0412700.1;736	736	8.4616	6.3094	7.2425	6.5489	5.2917	11.9676	6.7633	5.851	4.7913	9.0042	6.3054	4.9322	6.3757	5.0103	12.0063	8.536	7.0112	3.9241	11.3944	6.6745	7.298	6.073	6.8041	5.8427	11.0436	9.1186	6.3391	9.9162	7.0053	6.5603	7.2887	6.0488	6.128	11.704	8.5994	5.133	4.5951	5.1691	6.0659	4.0197	7.4047	4.8278	5.5163	5.5138	8.0525	6.5182	5.1703	6.2994	5.151	5.281	6.6444	5.5065	8.1253	5.1514	5.8681	5.2787	4.1276	4.915	5.93	4.0374	6.3461	7.6457	6.5481	7.8715	5.8701	5.7148	5.1558	5.5792	5.314	5.3082	6.1973	5.5454	6.2135	7.2912	5.3954	6.7863	8.7879	5.8953	8.0226	7.2224	6.5424	5.1477	5.8706	5.7153
PF3D7_0412700.1	PF3D7_0412700.1;737	737	7.6692	6.0596	7.9595	6.6521	4.9695	11.9274	7.4998	6.2737	2.7655	8.5117	6.1346	5.6056	7.9549	5.047	11.8459	8.6017	6.9016	5.0272	11.0242	7.266	9.6822	5.3878	7.7225	5.5429	11.4523	9.8204	5.9383	9.9931	7.4651	8.9349	7.9007	7.6014	5.4637	12.4171	9.4314	6.0712	4.3806	5.7216	7.2784	4.9955	7.4545	4.1659	5.6513	4.4046	7.6916	6.25	5.3288	6.435	5.3981	5.4848	6.5317	4.8037	8.2045	6.2976	5.3431	5.4158	4.3096	5.2415	5.7782	3.9117	5.4469	8.7452	6.8338	9.0454	6.1012	6.7424	4.516	5.3466	8.2102	5.8379	4.6369	5.0135	5.925	6.1135	5.5033	5.4725	9.123	5.4063	7.8737	6.9004	7.0437	3.7939	4.3978	7.545
PF3D7_0412700.1	PF3D7_0412700.1;738	738	7.6446	5.4283	6.3628	6.2392	3.4647	11.943	5.557	6.5999	3.9607	8.9235	5.7879	6.4714	6.9924	2.1276	11.9397	7.7372	7.3963	4.5595	11.5118	7.035	5.935	5.7858	6.8678	5.5132	11.7169	7.3998	6.9065	9.9562	6.7683	5.876	6.8342	5.739	5.076	12.058	7.5856	5.6826	4.9425	5.2581	5.5865	4.6809	7.1083	4.5892	4.9977	3.4343	7.7219	5.3782	5.3981	4.4686	4.7382	7.2615	6.7138	5.114	7.5109	6.3122	7.1709	2.4303	4.4835	5.1647	6.3524	5.5438	5.3618	7.7405	6.0056	5.804	5.4289	5.4689	4.1715	5.0879	5.4486	5.7905	4.3147	5.0635	8.2801	7.0443	5.4492	4.9208	8.65	5.1379	5.9258	6.7491	5.0815	4.6982	5.2761	4.3427
PF3D7_0412700.1	PF3D7_0412700.1;739	739	6.7076	4.6831	5.5364	4.7142	2.7991	6.0546	7.3814	4.9537	3.5826	7.1388	4.4976	4.86	4.7192	3.1094	6.6174	9.484	5.1477	3.3205	4.841	5.278	5.3473	5.0108	4.8841	5.4097	5.6817	3.7279	5.4353	4.3477	6.2498	5.966	6.2244	3.6041	5.2668	4.991	4.6513	5.6611	4.4925	4.4189	5.6135	5.1022	4.8515	4.0418	5.0103	3.5826	5.8831	5.811	4.4816	4.6387	3.8217	2.8699	4.7164	4.5478	7.8129	6.0369	7.6888	5.0544	3.9982	5.3593	4.4542	4.6656	4.8938	6.472	5.3183	4.8156	5.1771	6.2688	5.3234	6.4058	4.6662	6.2498	4.5002	5.3194	6.0879	6.83	5.6182	5.1882	7.3127	5.1938	5.1863	6.9331	5.8415	4.588	5.432	2.3505
PF3D7_0412700.1	PF3D7_0412700.1;740	740	7.5714	5.9143	4.9059	4.8314	5.0072	6.83	7.3447	3.9298	4.382	7.4874	5.6459	5.5871	4.3604	4.8104	6.9348	8.436	5.682	3.2327	5.8924	5.4931	6.0747	4.9699	4.8309	4.6859	5.1094	4.8253	5.1367	5.2824	6.1369	5.9959	6.8596	1.3334	4.5922	6.407	4.9542	6.3695	4.1914	5.4107	4.7436	4.5546	4.6927	4.0268	5.8512	3.848	7.0979	5.4373	5.2369	4.9231	2.6064	2.4647	5.4216	4.62	8.2338	5.6921	5.8019	4.5192	4.6094	5.5629	5.3768	4.5632	5.0277	5.9369	5.1338	4.6088	5.7795	5.5361	4.9754	4.5179	3.3434	5.6999	2.1699	5.0682	6.1705	6.0038	5.4226	5.465	7.5613	4.5053	5.3107	6.3142	6.2321	4.6848	5.5527	4.0993
PF3D7_0412700.1	PF3D7_0412700.1;741	741	6.7134	4.9547	5.3628	6.0712	4.4874	5.9729	7.2585	5.6571	3.8237	6.8853	6.5027	5.0755	5.5049	5.2052	5.1922	9.0686	5.7466	4.0522	6.4777	6.09	7.6148	4.6305	5.7323	4.1961	5.0259	4.1069	4.7137	5.4741	5.8714	7.9985	6.4517	4.7517	4.4469	5.8718	4.0197	2.8237	4.9016	6.0396	4.9768	4.8709	5.2415	4.6276	5.1069	2.742	4.5248	6.7058	5.4796	4.9269	2.1763	3.4957	4.842	4.9435	6.2434	6.1233	6.3416	4.6809	4.95	5.3878	5.1663	3.5084	4.3583	6.8362	4.4168	5.2342	5.4799	5.0175	5.3806	5.3205	4.9796	7.8336	3.5348	5.2836	5.5211	5.0841	4.84	5.9882	7.952	5.0518	5.5229	6.1385	4.5904	2.2141	6.0892	3.6218
PF3D7_0412700.1	PF3D7_0412700.1;742	742	6.7473	6.1819	5.2769	4.7882	5.2724	7.2946	9.1513	5.1863	2.7866	7.6916	7.0406	4.5856	4.7425	5.3205	6.4011	11.1443	4.8861	4.7639	5.1562	5.7266	6.6132	4.0652	3.9791	5.393	6.8806	2.3103	3.8895	4.4542	5.9088	6.7586	6.3368	3.7159	5.6023	7.7425	4.6433	4.7581	3.6993	5.8281	5.1006	5.7533	5.8135	2.6848	5.4751	5.1256	6.4933	4.5987	5.3136	5.1522	4.6323	5.1322	4.9265	5.1449	7.4827	4.9463	5.8086	5.1603	4.7944	6.0883	5.6929	5.5283	5.6565	6.0468	5.0413	5.5948	5.1855	6.0411	3.3477	5.5789	4.9505	6.3717	4.5367	5.0544	6.9625	6.1973	5.2265	5.2403	8.6574	5.6915	5.9977	6.0702	5.5659	3.7225	5.7806	5.6721
PF3D7_0412700.1	PF3D7_0412700.1;743	743	6.9024	6.1457	5.527	6.6185	5.5413	6.7859	8.9658	4.0909	5.5789	7.4464	6.6321	5.0255	7.1953	4.9625	6.4976	10.424	5.8161	3.9846	6.5046	6.1771	7.1931	6.002	5.4689	5.4216	7.6582	4.5644	5.4121	4.4535	5.5635	7.0786	7.5853	3.4621	5.3338	7.8075	4.8309	5.7876	4.1069	4.9649	5.6548	6.3025	5.4403	4.6229	6.3691	3.359	5.6687	6.8296	5.7282	6.0475	5.7148	3.6369	6.4063	6.3411	9.3125	6.3357	5.5598	4.8753	4.0832	4.712	5.4219	4.5898	6.3866	6.0764	5.8412	5.3259	4.8359	5.2946	3.9882	4.0557	5.1457	6.4759	6.9765	4.7787	6.3498	7.4877	5.1006	6.999	7.289	6.9269	6.6185	5.8875	5.2787	2.8758	5.4084	5.9397
PF3D7_0412700.1	PF3D7_0412700.1;744	744	6.4807	8.1803	5.5148	6.4291	5.8174	6.1459	8.2758	5.6653	5.3533	6.9795	6.9472	8.8982	7.4225	4.7474	6.8112	9.7756	7.1753	6.0319	3.5211	5.729	6.7786	5.0824	6.5155	8.98	7.397	3.8758	4.2832	6.4089	5.8245	8.3915	5.4195	5.1436	8.3564	8.2622	4.9561	3.3016	3.5753	4.8006	5.5081	8.9701	5.2288	3.7687	8.3036	9.878	6.9902	5.5236	5.9392	5.6352	5.649	8.7673	4.0755	7.465	5.5832	4.9973	5.1871	5.2672	4.0925	5.1461	6.8455	4.9155	7.2426	6.2636	5.257	4.4725	4.5279	9.5553	5.0824	5.1639	5.6559	4.5116	3.706	5.2581	5.3519	7.0441	4.6565	8.3991	7.0196	4.5904	5.5005	4.7409	9.4634	2.5008	5.3309	4.7565
PF3D7_0412700.1	PF3D7_0412700.1;745	745	6.8111	5.5644	5.4741	7.486	4.2311	6.8435	8.0363	10.2296	3.8156	6.6305	4.7098	5.6938	7.2008	4.5435	6.9964	7.7363	9.1643	2.6017	5.2145	7.9351	8.8396	5.31	5.4499	6.2564	6.8181	5.1276	4.7871	4.8714	8.3946	7.9628	5.9253	4.9991	5.6918	7.9508	4.4653	4.4162	5.0076	5.2059	5.7921	4.1202	4.5021	3.9467	6.611	4.9011	4.8728	6.0045	4.9635	5.5711	6.0553	4.7192	6.1564	7.1528	5.7811	7.6926	4.9882	4.6194	5.047	5.8634	6.3639	3.5286	7.2207	6.3245	5.0496	5.1635	5.4499	5.649	5.9009	4.7671	5.3909	5.3366	3.9982	4.6392	6.399	6.946	6.3854	7.2524	7.8845	5.4809	4.0592	4.7495	5.4216	6.2939	5.6693	6.0459
PF3D7_0412700.1	PF3D7_0412700.1;746	746	5.9047	5.2234	6.5413	6.2791	4.4828	6.5497	5.797	3.3306	3.3234	5.954	5.1052	6.8825	5.3111	5.0648	6.1125	7.0075	4.7076	2.9126	4.0009	5.5027	6.9781	4.588	4.1085	3.6182	7.2045	3.3031	3.2141	4.9326	5.2898	7.4785	5.2843	2.6299	3.4316	8.0809	5.2487	4.8222	3.9928	4.6247	5.0228	4.2373	4.0841	4.2418	5.7355	4.9986	5.6971	5.8174	5.5904	4.757	4.3045	4.189	5.1969	6.1434	4.9709	5.8364	5.133	4.3561	3.4356	5.4036	6.2424	4.3074	6.5642	5.4199	5.5744	4.3799	4.6792	5.0522	3.7247	4.435	4.3377	5.0193	5.0815	5.3384	6.3639	6.0849	5.8775	6.3923	6.4383	4.3016	5.1001	3.5097	3.3813	3.9837	5.5192	3.8943
PF3D7_0412700.1	PF3D7_0412700.1;747	747	5.9695	5.557	5.85	6.2581	3.8207	5.5435	5.2498	3.8053	1.9336	5.842	3.7431	5.6812	5.1506	2.5922	5.6002	5.4313	4.4912	3.6041	4.6421	4.4012	6.7353	4.5674	4.1811	3.433	6.5892	3.9579	2.4594	4.2765	5.6439	7.0616	5.947	2.3306	4.712	7.4735	4.1052	4.1227	4.4692	5.3041	4.6502	4.6305	3.717	4.9122	4.3298	5.3259	3.3868	4.9672	5.2067	4.5248	4.2728	4.8455	4.5862	4.942	5.2679	5.7455	4.4731	5.1703	4.7241	5.5895	5.2149	3.4725	6.7278	5.382	5.5777	4.5945	2.9241	4.8943	4.6576	4.2623	3.5046	4.4509	3.8787	3.7148	5.8066	5.5934	5.3802	6.9881	6.6223	4.3277	5.4326	5.7471	4.7719	4.3702	4.2311	5.1993
PF3D7_0412700.1	PF3D7_0412700.1;748	748	5.2906	5.8171	5.7626	6.9854	3.1827	6.4398	4.7829	4.111	3.1906	6.3096	5.1875	5.2983	6.6095	3.9882	6.2182	5.6433	5.3978	4.4067	5.3712	4.905	7.1927	6.1338	4.1185	3.8248	8.0374	4.0875	3.6781	4.6218	5.394	7.0975	7.8277	2.9011	4.2906	8.5095	4.4496	2.1667	5.3625	5.0845	5.4192	4.9928	5.0272	4.6288	4.9388	5.0934	5.0157	6.5659	5.1313	6.2464	4.3147	3.9505	5.0461	5.3916	5.0807	6.8466	5.292	5.3234	4.8792	4.7366	6.0074	3.855	6.1886	6.1916	5.4786	5.2095	4.9222	4.8625	5.0483	4.4666	4.0883	4.905	6.4403	4.5466	6.264	5.5254	5.2399	5.749	7.2546	6.455	5.0076	5.9081	3.0108	4.0557	4.5416	4.943
PF3D7_0412700.1	PF3D7_0412700.1;749	749	6.093	5.3323	6.3975	4.9131	1.86	4.8288	5.6896	2.9745	2.1635	5.5407	5.8405	4.3219	5.3381	1.269	4.5027	4.7065	5.0909	4.4222	4.5969	5.3533	7.0268	5.9575	5.144	4.1085	6.8083	5.1566	4.9222	4.5154	5.281	7.0333	6.0407	1.6508	4.9326	7.093	4.2487	3.9644	4.8738	3.4542	5.1391	5.4185	3.6747	3.6462	4.5392	4.5435	4.0347	5.4925	5.2544	5.1218	5.3628	4.849	4.4019	4.9112	3.1827	7.4828	4.2957	4.435	3.5286	5.0103	5.0879	3.479	4.2102	6.4074	5.4469	5.3656	5.1863	4.7306	4.5795	2.7004	3.5969	4.7913	2.6893	4.3306	6.4575	4.8515	4.7655	5.2284	8.3766	3.6993	5.4786	6.6836	4.5317	2.1859	4.135	4.2133
PF3D7_0412700.1	PF3D7_0412700.1;750	750	4.6713	5.3649	4.8758	4.7236	4.8714	3.7312	4.6392	3.9467	1.8758	5.9605	5.2269	3.1457	4.0409	2.8679	3.6485	4.7856	4.9284	4.9519	5.3561	3.7398	5.9702	4.6999	4.5856	3.0321	6.4224	3.3406	3.5753	4.9579	5.3252	4.8615	5.2149	2.433	4.5135	7.084	4.2675	0.0286	3.8074	4.5379	4.756	2.272	4.2876	4.0609	4.7312	3.905	3.1827	4.4944	4.546	4.2832	4.0841	4.8171	4.9293	4.4489	4.1326	6.867	3.7344	3.7517	4.2418	5.0742	5.0862	3.7148	5.4293	4.6831	4.7666	4.3306	5.1791	4.5059	3	4.4229	4.4046	5.2891	3.0321	5.0972	3.7581	5.9117	3.7115	4.9481	5.7063	4.6282	4.9528	5.111	4.6679	3.3632	5.7021	4.7929
PF3D7_0412700.1	PF3D7_0412700.1;751	751	4.6915	4.9425	5.2079	5.0099	4.2196	4.1235	5.1711	3.86	4.5091	5.9875	4.3667	1.9855	3.5398	1.9069	4.7208	5.6568	5.3944	4.6915	4.1318	4.7703	5.0426	4.3889	5.1408	3.1359	4.435	3.849	4.2615	4.5534	4.9312	5.2277	4.8243	2.9764	3.5484	5.5853	4.9411	3.6473	3.4087	4.6369	5.4854	3.6871	4.0618	4.5945	4.7772	4.354	5.4239	2.2418	4.1359	5.3709	4.0461	5.1436	5.6035	4.7377	3.9773	6.4992	4.2913	3.5084	2.9298	5.44	5.4912	3.4263	5.0295	5.1867	5.8472	4.5747	3.2615	3.853	4.14	5.0631	4.5577	4.3799	4.5595	5.0635	5.6218	5.0072	4.8972	5.1819	6.6669	5.1906	5.2895	4.969	4.4107	3.3161	5.2048	5.51
PF3D7_0412700.1	PF3D7_0412700.1;752	752	5.4809	5.3291	4.7296	4.2615	2.6206	5.4986	4.5552	2.373	1.8797	5.054	3.4581	4.5717	4.9193	2.6346	4.9982	5.3413	4.2653	2.3618	4.9236	4.7756	5.3775	5.3923	4.225	4.2653	5.0166	5.0166	4.2411	5.0286	4.6741	5.7639	5.9057	1.2869	4.6106	5.8437	3.858	3.7981	4.8968	5.0237	4.5729	4.6415	5.0691	7.5585	4.4443	4.373	4.4216	2.433	4.1675	5.2472	5.1997	5.3663	5.3771	4.5027	2.6346	5.6676	4.8349	2.2265	4.9919	5.5376	5.3523	5.3799	5.1428	6.546	5.4555	4.8992000000000004	5.1579	4.9227	5.2802	4.9059	4.2615	4.2593	2.3646	4.9946	6.1825	5.6803	5.1404	4.6177	6.454	4.3291	5.1942	6.0459	4.5558	3.8797	5.8743	5.7769
PF3D7_0412700.1	PF3D7_0412700.1;753	753	7.0506	6.0184	5.3266	5.3719	4.4995	5.8669	5.1735	4.2758	2.9579	5.8362	4.5741	5.5002	4.9588	4.0444	5.0391	5.4864	5.2702	2.5922	4.9477	6.5073	6.8172	5.5683	5.5392	5.7112	4.3067	4.0117	4.6932	5.1064	5.8545	7.1419	6.0065	0.4957	4.7192	5.3255	5.2203	4.5116	5.1481	5.0435	6.3142	4.1747	5.1485	4.5141	5.1926	5.5904	4.1843	4.1432	3.6565	5.2521	4.4634	4.281	4.5807	5.1506	4.8992000000000004	6.4009	5.2491	3.4555	4.6421	5.2705	5.2917	3.5435	5.9269	6.2439	6.4838	5.503	4.0268	5.691	4.8465	5.8189	4.4509	5.0085	4.2203	5.735	5.5622	6.0361	5.5807	5.1775	5.9357	4.8866	5.7257	5.9672	5.5245	5.6291	5.9326	3.6893
PF3D7_0412700.1	PF3D7_0412700.1;754	754	5.7758	5.5084	9.6941	6.0319	4.275	2.2296	6.4062	6.758	0.856	6.6665	5.3851	4.8639	5.1546	4.4128	5.1898	6.9697	7.1162	5.4336	7.1825	6.4096	4.6837	5.292	4.5173	4.9392	5.9071	5.1322	6.4861	5.7578	6.8306	6.0529	6.025	4.5583	5.6363	5.3473	3.6112	5.0422	5.1289	5.3726	6.5671	3.406	4.8723	4.1268	5.6194	4.384	4.0206	5.0126	5.9193	5.7192	5.6596	7.0385	7.1096	5.337	4.6605	6.4804	4.7533	4.9274	4.4893	5.9695	5.3981	5.5354	5.1436	7.1073	9.5836	4.0374	4.7247	5.6516	4.4269	4.9699	4.9439	3.9653	4.7929	5.8883	5.9373	4.95	6.3828	4.4202	7.0061	10.2543	5.4063	5.9905	4.3052	4.5601	6.2073	5.26
PF3D7_0412700.1	PF3D7_0412700.1;755	755	5.8204	4.8104	5.0295	5.6488	3.5435	5.488	5.1326	5.8314	0.9855	5.0575	4.757	3.9672	4.9982	3.5046	4.2994	4.0197	6.9323	3.3771	5.4578	4.2257	5.2574	6.1247	6.1965	5.5928	5.742	4.9709	5.7703	4.2817	6.1815	6.8603	6.0052	4.8605	5.2153	5.4989	4.2396	5.2746	3.7442	5.7298	5.3151	4.9227	4.025	5.2873	5.8814	4.9463	4.8273	3.5981	5.7879	5.7892	3.839	5.228	6.6141	6.2382	4.8654	6.5306	4.7975	4.857	4.479	5.5361	5.9277	6.0034	4.4269	6.1869	6.3295	5.694	4.7808	5.2157	3.8309	5.6542	4.3554	3.5692	2.8659	5.4286	5.8405	5.6993	5.3799	5.5817	6.456	5.6453	5.8407	6.253	5.6854	2.8074	5.9864	5.0099
PF3D7_0412700.1	PF3D7_0412700.1;756	756	7.332	4.4033	5.7793	4.3096	2.8012	3.7719	5.6366	4.0295	3.6826	6.627	5.4439	4.557	4.0875	0.8639	4.2638	4.3576	5.5817	4.669	5.0963	6.9698	5.8372	4.5515	5.033	6.079	7.702	4.0081	4.3882	5.3537	6.3237	6.4167	6.251	2.585	5.757	7.7475	3.7991	5.1815	4.4087	3.6993	6.0527	3.7192	4.7252	4.5116	10.0959	5.9191	6.0396	5.3625	5.3395	5.7653	4.5072	5.5999	7.1833	10.4456	6.2464	6.2475	4.0277	4.9481	5.2157	6.203	5.3349	6.5957	5.3262	5.8032	6.5817	5.1683	5.3226	5.8235	5.431	6.6343	5.5295	2.5826	5.1181	5.6326	6.2388	5.5934	6.9811	5.6232	7.6056	6.0687	6.1077	6.4568	6.5983	5.0993	6.5113	6.1043
PF3D7_0412700.1	PF3D7_0412700.1;757	757	7.5125	4.6082	4.9288	3.8349	4.995	4.7586	5.0913	4.8329	5.3642	6.8006	5.8547	5.5521	4.4269	4.8283	3.8001	5.4864	5.0794	4.1691	4.9937	5.9509	6.5254	5.0747	5.3103	5.9465	7.8079	5.3395	6.2073	5.116	6.4927	7.9264	6.6124	3.8339	5.8866	8.0737	4.7452	5.6088	3.9533	5.1144	6.7003	4.3234	4.3183	5.1052	9.6268	5.5289	5.6548	5.272	5.2449	6.2116	4.4679	5.044	7.6061	10.4772	3.3205	6.2477	5.0312	6.2906	5.947	6.2724	5.4019	7.4234	5.7866	6.8621	6.0014	5.5954	4.7301	6.4085	5.1276	5.1587	4.8654	5.3252	5.3154	5.812	6.4195	5.9291	6.6146	5.4647	7.0347	5.5954	6.0804	6.4741	5.9378	7.5417	5.5279	5.0657
PF3D7_0412700.1	PF3D7_0412700.1;758	758	8.2884	5.4909	6.0527	5.9383	4.9317	4.0018	6.7749	7.3796	3.6264	7.471	11.7739	5.1428	4.7719	3.6053	4.1127	5.5644	8.282	6.5046	5.4273	6.2873	7.2601	5.8667	5.7986	9.0998	9.4082	4.7038	8.831	4.3681	6.4607	8.3565	5.9243	5.348	8.7435	9.9818	4.9937	9.414	6.5682	4.9639	6.4468	5.0383	5.1064	4.8689	9.1118	6.6635	9.3161	8.4743	5.9934	6.3542	5.5188	7.1675	6.3682	9.4326	5.0657	6.7085	4.7882	8.9811	4.6519	6.4901	5.1001	7.0287	5.4906	11.4902	6.8628	10.026	4.9505	5.2895	5.5062	11.6276	7.9503	5.4114	8.8694	5.4074	7.7886	5.9542	6.6353	5.5942	11.102	6.3136	9.2533	6.9174	4.3391	5.8775	11.8317	7.8013
PF3D7_0412700.1	PF3D7_0412700.1;759	759	8.5218	7.2943	6.9152	7.1151	4.3618	6.0678	7.5326	8.1974	3.2957	8.6926	11.2095	7.6449	5.9805	3.7803	7.0532	5.288	9.4111	8.472	6.2485	6.7773	8.9318	8.5303	5.6639	7.9663	8.56	5.7482	11.7783	5.4499	6.8178	8.9518	9.0201	6.7795	8.1687	8.9314	5.6826	11.161	6.5845	6.8574	6.8559	7.4335	6.1355	6.1332	9.9693	5.6676	8.2445	9.0515	5.5625	6.0921	10.6107	6.987	7.069	10.5679	5.7541	6.9018	5.4273	9.1544	6.005	7.6997	7.4146	7.8955	5.7366	10.8094	7.8582	9.4139	6.0923	8.2289	4.6334	5.6716	8.9849	6.142	8.091	6.7413	8.9608	6.8943	8.0418	6.1797	10.9336	6.5616	10.6658	6.6549	8.3447	5.1239	6.2776	7.9998
PF3D7_0412700.1	PF3D7_0412700.1;760	760	8.4087	7.054	4.4019	6.4128	3.306	5.7082	4.3205	4.861	3.7257	8.8936	11.4357	4.7203	6.3163	4	5.2698	6.261	5.2612	5.8914	5.3226	6.067	9.5139	9.8113	5.6221	8.4864	7.3397	4.6876	10.9331	4.2434	6.0629	9.4543	9.5641	5.1227	8.225	8.5885	4.5311	11.1561	5.4754	6.3565	6.2475	7.3149	6.1751	4.4777	10.3369	4.701	8.0153	8.7323	5.5125	6.275	7.0382	7.491	6.943	10.868	5.3837	5.4009	7.6389	9.1077	6.3045	8.6397	6.7681	7.9556	4.6988	11.3882	7.7579	9.1637	5.8415	6.1735	5.3487	5.6462	9.5389	6.2042	8.7076	7.3661	9.7865	7.4268	6.9974	5.3775	11.1234	6.8584	10.0051	7.1249	6.8781	6.3318	6.0856	8.6663
PF3D7_0412700.1	PF3D7_0412700.1;761	761	7.9594	7.011	5.7642	6.7339	3.7071	5.3118	6.0753	4.7629	1.5656	8.3625	11.4367	5.2795	6.3775	2.2449	6.1102	7.4563	4.1779	7.2698	4.8972	4.9402	8.9551	9.6079	4.1077	7.7958	7.8777	5.0396	10.8315	4.2555	6.1635	9.1505	9.4528	3.8629	7.1181	8.729	4.943	10.583	4.3183	6.3623	6.1803	6.7769	3.8278	5.6747	10.2328	4.8349	8.2518	8.273	5.9174	4.1001	6.0646	7.3599	7.2288	11.0561	4.3964	6.0527	5.7968	8.7581	7.0122	9.0452	7.1793	8.1321	5.5883	10.4428	6.9364	9.4794	4.9565	6.4796	4.9274	6.0544	8.0734	6.0505	8.3946	7.2771	10.0097	6.5078	7.3524	5.3992000000000004	10.6703	6.6703	9.6681	6.8822	5.8475	5.8585	6.2662	8.1708
PF3D7_0412700.1	PF3D7_0412700.1;762	762	7.8992000000000004	6.399	5.09	6.5741	4.4548	8.7821	5.6168	5.2972	2.0841	8.2314	10.9368	6.2898	6.3457	2.5135	9.2075	5.5638	4.8997	6.4126	4.4764	5.5823	8.1446	8.7657	4.3533	7.6414	7.5596	4.5021	10.0188	4.4046	5.3988	7.6273	9.0424	4.0917	6.8371	8.1709	2.7004	9.898	4.853	6.8067	7.1272	5.991	5.6256	5.1739	9.4142	5.4236	7.3412	8.3294	5.347	6.2529	5.814	5.599	6.8181	10.0348	5.1839	5.9189	6.0919	8.6619	6.4345	7.8171	6.2388	7.207	5.9246	10.762	8.0215	9.8512	6.4484	5.8768	3.126	6.5965	6.1473	6.8204	7.6126	6.8121	8.9932	6.5315	7.4172	5.2067	10.6581	6.4507	9.4114	6.5342	6.2974	5.2687	7.3085	6.4607
PF3D7_0412700.1	PF3D7_0412700.1;763	763	8.1085	6.0336	5.4705	7.5989	4.5084	8.3611	5.8592	4.7409	3.7485	8.153	10.8371	5.0904	5.488	3.7687	8.1044	6.8013	5.467	4.8027	4.9174	5.1022	7.8065	8.8978	4.2373	6.8154	5.8253	3.4128	10.2475	4.2273	5.6253	7.0166	8.9021	4.0356	7.4515	6.72	4.9579	10.5176	4.4336	6.0596	5.1953	6.2014	6.0206	5.554	8.9378	5.347	7.5911	8.451	5.3323	5.3487	5.5223	5.9759	6.6506	9.3442	5.1227	5.4709	4.8575	8.6684	6.4684	7.4092	6.4146	7.8039	4.9165	10.1737	7.5732	8.9873	5.4111	6.3298	4.6467	6.8886	6.2636	6.492	7.965	6.4358	9.0802	5.9616	7.6091	5.3695	10.2951	6.1522	8.5062	6.2976	6.1663	5.2277	6.9993	6.1938
PF3D7_0412700.1	PF3D7_0412700.1;764	764	8.9054	6.8462	5.3005	6.6398	2.846	7.2067	4.9255	4.8027	3.2126	8.4711	11.2753	4.5945	5.8955	2.8992	7.379	5.5333	5.6467	5.3402	4.6679	6.2595	7.9772	8.9754	5.1436	7.6468	8.0846	4.2165	10.8346	5.0764	6.1328	7.7584	9.6166	4.5254	7.1646	8.319	4.855	9.7226	5.7629	6.3478	6.044	6.4393	6.0065	5.6625	10.1815	4.594	7.8681	8.4986	5.6727	5.9357	6.27	5.3509	7.4803	11.0825	6.0437	5.0875	8.375	8.5699	6.6486	7.3027	6.0734	5.7173	5.8169	10.8152	8.4172	7.4998	5.1807	6.0704	3.669	5.5567	8.7017	8.2459	7.8738	7.4517	8.2991	5.5561	5.2071	5.9291	10.5115	7.9088	7.9453	7.4353	6.3736	3.1747	6.0376	9.145
PF3D7_0412700.1	PF3D7_0412700.1;765	765	10.2882	6.5382	5.1926	6.6726	3.5497	7.6132	5.9456	3.851	4.4744	10.7966	11.2373	5.7252	6.2304	3.5692	6.58	6.9477	6.1381	5.2145	6.2024	6.1479	6.7909	8.8898	4.62	8.1286	7.3532	3.3074	10.8965	4.9809	5.7323	6.2075	9.539	4.6639	7.771	7.5723	4.3554	10.0344	6.2108	6.0356	6.3297	6.8176	5.7495	6.2071	10.0102	5.1574	9.5961	8.4493	4.6943	5.5226	6.5057	7.2641	7.0145	10.9407	4.7787	5.8296	8.2779	8.433	6.7392	6.5881	6.2329	6.7577	5.7255	10.8854	7.1527	5.4976	6.4418	6.5111	5.1144	4.7377	8.7563	8.0104	7.8183	7.8028	8.184	5.7764	7.319	4.9791	10.8748	7.0014	5.4236	6.6128	5.998	4.9146	5.2005	8.898
PF3D7_0412700.1	PF3D7_0412700.1;766	766	7.9335	6.5312	5.7811	6.8431	4.8963	6.3418	5.2861	4.4957	3.6311	8.1016	6.4168	5.9383	5.7729	3.5311	6.1983	5.9662	5.4944	6.0435	4.7608	5.7616	7.1484	9.2967	4.4168	8.216	7.2351	4.4822	10.7651	5.1683	5.7785	6.2681	8.6975	4.1144	8.0625	7.694	4.3484	10.9398	6.7343	5.848	6.6459	5.3205	5.6061	5.4786	10.0671	5.0184	7.236	6.4647	5.7735	6.1967	6.3295	6.7785	7.0106	10.8109	6.1129	7.8155	6.094	7.0267	7.0378	7.1284	5.6651	6.3341	6.3455	11.1049	7.8266	5.2917	5.735	5.7525	3.7071	6.0766	9.5963	6.6967	7.215	7.5035	7.4688	5.9697	6.3069	7.2186	11.4059	6.8286	6.5339	6.4772	5.4012	4.5705	5.6896	9.4003
PF3D7_0412700.1	PF3D7_0412700.1;767	767	7.1273	5.8748	5.5592	5.3487	3.1795	5.4588	5.5583	4.0866	2.4854	7.7537	4.5765	4.8934	5.7439	2.3334	6.3327	6.319	5.4728	5.7586	6.0953	4.4141	5.0717	9.4432	4.3016	7.0739	6.3872	4.3219	10.3457	5.9575	5.1863	6.4709	9.4828	4.1424	6.5075	6.3478	3.3576	10.3337	4.4705	4.9593	6.4068	5.691	4.6582	5.6738	8.637	5.9547	6.7916	4.8505	6.3717	5.4033	5.4581	6.2317	5.392	9.2152	5.6044	5.7151	4.7814	5.7503	6.8492	5.942	5.0259	4.1675	5.1574	9.4471	6.3196	5.4492	5.9463	6.6638	4.6444	5.4957	8.871	5.9579	5.4902	7.7586	6.9036	5.4601	8.842	5.911	9.7079	4.3298	5.9761	7.0464	7.9544	4.7344	5.6247	8.8057
PF3D7_0412700.1	PF3D7_0412700.1;768	768	8.0083	5.9991	6.3561	6.4289	5.575	8.2768	5.7455	4.4712	5.1114	7.8012	5.649	6.8617	5.8812	5.8079	7.6913	6.3212	4.4841	6.9287	5.3352	8.8611	7.2535	8.2745	6.2273	5.5333	7.6208	4.6088	7.3741	4.9212	8.9617	6.6428	8.8386	6.0464	5.9009	7.6732	5.2361	8.4845	5.4336	5.5895	5.9319	5.9212	5.9706	4.6439	8.2025	5.4366	8.3853	5.5699	5.7298	6.6565	5.3961	9.3229	5.7388	9.1013	5.5049	5.9177	7.0832	5.6064	6.5261	5.2361	7.027	5.4091	6.4691	9.6425	6.3411	4.9787	7.3736	5.5283	5.1643	9.1208	9.4657	7.4344	6.6625	6.8684	7.9261	7.1938	7.1367	6.9541	10.292	5.6276	6.5708	7.3841	6.0616	5.9103	10.0806	9.4449
PF3D7_0412700.1	PF3D7_0412700.1;769	769	6.6658	5.8097	5.0785	6.0949	4.3827	8.0362	5.647	4.9681	3.9588	5.6993	5.7803	5.1445	5.9463	4.2024	8.8707	5.5868	5.3632	5.7887	6.0201	5.1453	6.7695	6.7234	5.189	5.9777	4.8186	4.2434	6.758	4.8253	5.4696	6.6385	7.5281	4.986	6.3597	5.5289	4.0721	7.6874	4.3327	4.717	5.3572	4.4899	5.2909	5.189	7.5421	5.3388	6.1079	5.5333	5.6608	5.5759	4.6854	5.3208	5.8689	7.3062	5.2559	4.7344	6.0693	4.1675	10.0822	5.9605	5.8324	5.3005	6.4603	6.1528	7.6962	4.516	5.6305	5.905	5.2008	8.9942	10.9489	7.3094	4.774	9.511	6.954	5.7527	5.3565	5.7035	8.4776	6.2832	5.5714	5.8632	5.2946	4.6971	9.2572	10.5007
PF3D7_0412700.1	PF3D7_0412700.1;770	770	6.1152	4.855	4.7876	5.3423	4.189	8.1879	5.1723	5.1747	2.7908	6.5188	5.3288	7.2348	4.7918	3.8718	8.6733	4.749	5.2246	2.441	5.0431	4.1276	5.9274	6.2968	4.6871	4.8495	7.6638	4.2055	4.2972	5.5993	5.4466	5.5925	5.6008	3.281	4.9122	6.9992	3.7687	3.6229	4.5527	5.0496	5.7988	4.6023	5.1198	3.9809	6.2257	4.6058	5.5084	3.7506	5.4499	5.2261	4.8802	3.9764	5.7115	7.1732	5.0785	5.6441	9.5688	4.7021	4.6106	8.9181	4.934	4.9791	6.4082	5.7549	4.5466	5.0303	3.8758	6.121	4.9537	5.9619	10.868	8.1678	3.6668	4.0072	8.455	6.4143	4.9425	6.141	6.7105	4.4107	5.4022	5.3001	5.2098	4.1473	6.0847	9.468
PF3D7_0412700.1	PF3D7_0412700.1;771	771	6.8908	5.3611	6.3239	4.435	3.7782	7.9212	5.4552	2.9317	4.3377	6.8245	8.6829	4.3799	5.7808	4.3448	8.0586	4.7093	4.9203	2.9107	5.1526	4.8151	5.9184	6.7033	6.0631	5.3384	5.0219	5.2854	5.4229	5.1715	5.7487	6.8283	6.4814	6.2174	5.3858	5.3445	4.1938	5.7565	4.4931	4.1027	5.5267	5.8532	4.3764	4.7334	6.8065	5.5226	5.9692	3.7126	4.6673	4.6433	2.903	5.2913	5.3604	7.8005	3.8156	5.1989	6.7922	5.3345	4.9227	5.7973	4.554	4.9873	3.9383	5.9091	6.052	4.4336	5.4957	5.4067	3.6982	4.375	5.9224	7.6382	4.3406	4.6876	7.5801	5.2338	5.9775	5.3234	8.1763	4.7955	4.9968	7.1518	5.5382	3.6633	5.6165	5.4162
PF3D7_0412700.1	PF3D7_0412700.1;772	772	6.6703	5.4148	5.3118	9.9549	3.9467	7.1544	5.2858	3.6218	0.669	6.9314	7.9198	3.4263	10.4296	2.488	7.9797	5.875	5.6162	3.6871	5.5298	4.0575	6.1825	7.0673	4.9722	5.1098	5.2149	5.0618	5.3438	5.0175	5.0193	5.466	6.6974	3.1243	5.6721	5.6493	4.111	6.3325	4.8319	4.7142	6.8046	2.3978	3.4906	6.1819	2.8972	5.1938	6.2771	7.5534	5.6823	6.4279	5.0032	3.0959	8.3812	4.9602	6.0747	4.7104	7.1273	6.5957	4.7339	5.4273	5.3049	7.7011	5.6971	6.3981	5.4783	5.1461	5.6531	6.3918	4.4542	6.0483	5.144	9.6309	7.5629	5.4439	6.7952	5.6963	8.177	6.0917	7.9806	5.7905	6.2342	5.5091	6.6765	4.3964	4.9146	4.2728
PF3D7_0412700.1	PF3D7_0412700.1;773	773	6.8246	5.4809	5.2946	5.4561	4.3103	7.2681	5.9314	7.2109	4.6159	6.5817	4.5558	4.3632	4.6444	0	7.8331	5.0121	7.2344	3.8074	5.2028	7.039	6.126	5.4689	10.9582	5.3579	5.7046	8.6077	4.3799	4.5552	6.6765	6.3957	6.0538	10.413	5.5068	5.5717	7.9557	2.1827	4.6182	4.7409	5.5053	3.7159	6.8809	3.8914	4.3583	4.3723	5.9667	5.6851	4.84	6.0883	4.2517	2.9819	7.1646	3.5423	4.7015	5.8298	4.0347	5.1089	4.5607	7.8243	6.3851	8.7439	4.235	6.5689	4.9505	4.0976	6.5518	7.4068	5.1558	4.2839	5.2713	4.7687	4.2296	5.7164	8.5468	6.4269	9.4872	4.5692	8.0207	5.1953	5.7434	7.7899	7.4545	5.1206	5.5677	4.9964
PF3D7_0412700.1	PF3D7_0412700.1;774	774	10.7362	4.5122	5.1957	5.5046	4.153	7.6614	5.4189	5.5135	3.7918	11.3255	5.144	4.9317	5.7782	3.2943	8.2139	6.097	6.4819	3.7645	5.1663	4.6826	5.5407	4.2133	7.2415	5.6651	5.6622	3.4867	6.731	4.0418	5.8362	4.861	5.1027	6.0551	5.4828	6.692	5.0148	5.9107	5.3309	5.2434	10.3059	4.225	4.2172	4.8043	5.3632	5.067	10.9976	8.7275	5.3302	10.1524	3.7918	2.2357	7.4973	4.0435	3.9288	7.8964	5.5963	9.0618	4.3923	5.602	6.0047	13.7572	4.1859	6.6816	3.5957	4.9467	4.6218	5.7455	4.8309	4.0277	4.2517	6.7462	9.2497	5.4423	7.0864	6.0063	14.1561	5.0626	7.8124	3.4751	5.5708	5.7024	5.5392	3.466	4.2456	3.6668
PF3D7_0412700.1	PF3D7_0412700.1;775	775	5.7671	5.2917	4.6809	3.925	3.2898	7.2087	5.4429	4.765	2.4463	5.9722	4.3547	11.6241	3.9551	4.7949	7.5136	5.044	5.8081	3.2001	4.813	5.4283	5.3402	5.8743	6.7118	5.7522	5.3118	2.6392	3.696	4.7814	6.418	4.9486	6.1809	5.4912	6.3226	5.6769	3.5668	2.858	4.7708	8.2016	5.8311	4.354	4.7501	4.2365	4.7824	5.1583	4.1969	3.5509	6.3799	3.5311	4.8395	3.5607	6.3505	4.8997	5.8497	7.9173	6.2976	4.0027	5.2137	5.7916	5.121	5.2353	5.7887	6.0832	7.6001	4.8115	5.5841	5.5254	5.1185	4.2055	3.5273	6.9202	2.3674	5.3533	5.8562	5.2475	5.709	5.9878	8.2205	6.1528	8.2696	5.6865	5.6291	3.06	5.5198	5.2619
PF3D7_0412700.1	PF3D7_0412700.1;776	776	5.9605	5.5144	4.3646	4.2615	4.211	6.4249	4.382	3.7334	2.0807	5.2246	3.1342	6.4184	4.6633	1.9745	6.4361	4.1027	5.5314	3.5729	4.4429	5.1489	5.6551	4.2008	4.14	5.712	3.8207	2.0738	5.3878	4.4731	5.9512	5.5668	6.592	4.254	5.4162	4.7576	3.479	4.4861	3.9355	5.7578	5.7616	4.3957	4.8079	3.5361	5.0652	4.235	3.8728	4.2943	4.8585	5.128	4.4841	5.852	4.3377	3.8639	5.8853	6.3091	6.0123	3.6264	1.7613	5.4825	5.1878	3.9782	4.7975	6.511	3.5198	4.5993	4.774	4.4535	4.2765	5.7266	5.6493	6.9231	5.2532	4.3262	6.3593	4.6571	4.6094	5.1156	7.8887	4.3937	5.8467	5.9704	5.0383	4.6582	4.4912	3.7474
PF3D7_0412700.1	PF3D7_0412700.1;777	777	6.0494	6.2194	5.2024	4.3923	3.4854	6.5856	4.7798	4.7586	3.106	6.818	5.0955	4.1985	5.0099	3.3377	5.441	5.1655	5.1469	4.6685	4.8217	5.7126	5.9676	5.0695	5.6727	4.0063	5.0321	1.6915	4.0312	5.1723	4.3226	6.3052	6.354	5.1851	4.7027	5.4406	4.5699	3.5423	4.1391	5.2968	4.7371	6.0391	4.4182	4.0849	5.191	3.7442	3.1326	4.4809	6.0685	4.3505	2.8777	5.4463	5.44	4.3604	4.8753	5.7285	4.4005	4.2426	4.5267	5.8853	6.3947	3.99	4.7032	6.4273	4.7682	4.5765	4.7772	5.9959	3.5558	5.0648	3.9551	6.4284	4.4938	4.8048	6.9181	5.9773	5.318	5.5382	8.0774	3.9174	5.6896	6.7758	5.3045	3.7751	4.5705	3.6519
PF3D7_0412700.1	PF3D7_0412700.1;778	778	5.9752	5.5176	5.1022	4.4931	5.6591	4.9069	4.4383	3.1922	4.5856	6.1344	4.3074	3.3923	4.6741	5.0492	4.696	4.9991	5.1156	4.295	5.0807	5.0112	5.7068	4.9103	5.354	4.047	5.4286	3.6814	4.4087	4.7344	5.2203	4.5122	6.4348	5.2176	5.0343	5.5524	4.4989	4.5116	6.1098	4.0583	4.8625	5.0157	4.861	2.144	4.5261	5.0712	5.1424	4.0259	4.9406	4.281	1.7698	4.5753	4.4383	3.9973	5.9989	5.2211	5.1574	4.228	5.5835	5.3903	5.479	5.1875	6.0633	6.1787	5.3695	6.4331	3.9819	4.8768	4.3681	5.2234	4.4614	5.0117	4.8273	4.9741	5.3809	5.6323	6.1037	4.2787	7.3317	4.0609	7.0951	5.5883	4.6502	4.1194	5.1902	4.7109
PF3D7_0412700.1	PF3D7_0412700.1;779	779	6.0092	6.7361	5.3827	6.0498	5.5163	5.1723	3.3909	3.342	3.2839	6.3291	6.6475	5.3045	5.7024	5.1391	5.3316	4.7724	5.2161	2.5385	4.1506	6.4148	5.7296	4.408	5.5729	5.2784	5.5487	2.0072	4.4809	4.2563	5.9789	5.3782	5.824	4.0841	5.3183	4.3743	3.5072	3.1027	4.433	5.578	5.8866	5.8314	3.0772	3.9298	6.0804	8.8987	5.9743	5.9709	5.6264	5.2525	3.3604	5.8841	6.3827	4.3847	6.9338	4.9279	4.8664	5.9977	4.814	6.3809	6.0522	3.848	3.1522	6.3873	5.9832	6.7065	4.9298	5.3266	7.9843	4.7087	3.3868	5.7306	5.373	4.4343	5.5144	5.7004	5.4363	4.2906	7.3137	4.6769	6.6026	5.8545	5.2705	7.7199	2.9855	4.5668
PF3D7_0412700.1	PF3D7_0412700.1;780	780	7.6881	7.533	5.4182	4.6124	4.6588	5.7897	5.0268	4.9402	4.2342	7.0946	5.2475	2.7377	4.7257	4.9174	5.1231	5.1538	5.3241	3.7279	7.7205	5.9004	5.3709	4.275	7.8894	4.0321	4.1424	2.5993	0.251	6.2234	6.1131	5.5116	5.2957	7.8901	5.1631	5.1383	2.7991	2.6485	9.6197	4.9814	5.0648	6.666	4.6702	4.1811	5.8407	6.3372	7.9403	6.4665	4.5392	5.319	2.9672	5.9741	5.7382	5.0405	6.087	5.8659	6.4366	4.7285	4.0661	5.5242000000000004	5.6378	4.0695	4.7756	5.935	4.1707	5.1953	3.9269	5.3691	4.2487	4.9298	4.5398	4.6479	3.757	5.3284	5.6221	5.4998	5.4456	4.4712	6.8249	5.2743	5.5173	5.5232	4.106	4.6241	4.4867	1.774
PF3D7_0412700.1	PF3D7_0412700.1;781	781	6.4914	5.3698	5.7189	4.5613	6.5393	4.8787	4.9155	4.4751	5.5723	6.293	6.1326	5.9117	4.2373	5.7578	3.3716	6.3311	5.7214	3.4515	5.2242	7.8712	5.8627	4.8354	5.5014	4.5053	5.3933	1.1506	5.7208	5.2137	7.9757	5.3806	6.1162	5.5379	3.9098	6.0832	4.627	5.2593	5.0841	6.1713	6.5717	5.5963	5.3169	5.2585	6.3413	9.0464	5.3656	6.0383	5.9676	5.0184	3.9718	5.1851	7.0514	5.2475	7.0656	5.3579	7.6637	5.8321	5.9561	6.2207	6.2147	4.9932	5.4722	7.7365	4.3001	5.054	5.6665	5.541	3.5361	5.3799	4.904	6.7552	5.5919	4.7015	7.3754	5.299	5.5014	5.7057	7.6884	4.5583	5.3363	4.8768	5.079	2.1473	5.0652	4.7729
PF3D7_0412700.1	PF3D7_0412700.1;782	782	5.791	6.8815	5.1703	5.8017	6.0177	4.5273	5.4386	4.3434	5.5689	6.1315	5.1289	3.7214	4.9896	6.4114	3.8115	6.5857	5.0917	4.696	5.3027	7.4097	5.6993	4.1227	5.2265	5.0188	5.4591	3.1506	7.1991	4.9402	7.3088	6.0099	6.5705	3.2373	4.0807	5.6115	4.8314	7.5603	4.7761	4.2795	5.1843	6.239	3.4712	3.6542	6.9179	8.8004	5.6375	5.5509	5.1206	5.4479	4.1243	5.4822	6.6971	5.4084	6.477	5.1973	7.7238	5.6381	5.2292	4.7861	6.0152	6.3904	4.641	8.0702	5.1989	5.9023	5.2207	5.5832	3.6311	4.3009	3.6124	6.632	4.858	4.8831	6.0639	6.6149	6.9254	4.9298	8.1733	3.8885	5.5549	5.9748	4.4363	4.5236	5.5388	4.5084
PF3D7_0412700.1	PF3D7_0412700.1;783	783	7.7094	6.1352	4.7317	5.4931	3.6194	5.8963	5.4735	5.2384	3.111	6.0058	5.811	3.4303	4.1961	0.3785	4.4835	5.9941	4.7021	4.0081	6.464	7.41	5.6699	4.5097	3.8349	4.963	4.437	3.0339	5.1751	4.4026	7.3079	6.5986	5.8522	4.5084	4.5008	4.915	5.047	5.6485	4.292	4.7032	5.2114	5.7923	3.9402	2.7027	7.4735	9.1319	5.4621	5.8861	4.5957	4.7312	3.6949	5.6135	7.1157	4.5091	7.8218	5.6005	8.3627	5.9679	5.6605	6.1094	5.9593	5.1851	6.1469	7.5839	5.6778	5.1506	4.9509	5.5008	4.6656	5.5005	3.5534	6.7392	5.5214	5.3611	5.9458	5.6513	5.9248	6.052	7.8831	5.5314	5.5326	5.8395	5.3509	0	4.1683	4.847
PF3D7_0412700.1	PF3D7_0412700.1;784	784	5.9722	5.6267	4.9491	5.2048	2.2048	5.4712	5.7936	5.3441	4.393	7.3454	5.4535	4.433	5.4979	2.0807	4.7645	6.7	5.4864	4.4938	6.7174	7.4135	4.8758	5.7965	4.1819	4.5644	4.8298	5.4922	6.8288	7.049	7.3364	5.6502	5.561	5.3129	4.9217	5.3438	3.3132	6.6347	4.4276	4.8125	4.278	4.5454	4.406	1.5509	6.9419	9.1731	6.1548	5.3951	5.2434	5.0233	5.0531	5.8733	7.5005	4.5166	7.1176	5.8657	9.0626	5.0036	4.2257	4.8475	6.076	3.8063	4.8309	9.1701	5.466	4.7485	5.3684	6.0435	5.4751	3.4463	4.4276	7.9504	5.2126	5.4748	6.5347	5.7257	5.6733	4.8699	9.3413	4.0215	5.7431	5.8186	8.6223	4.9846	5.0099	4.5662
PF3D7_0412700.1	PF3D7_0412700.1;785	785	6.8571	6.51	5.2479	5.1473	4.1276	5.3861	5.8288	5.0023	3.488	7.1586	5.1185	5.1035	5.3001	4.2487	5.6328	6.3187	5.68	3.9439	6.3576	7.7795	6.2153	4.9777	5.1847	5.6622	5.2126	5.189	5.876	6.6093	8.3866	6.1266	6.7783	5.1558	4.7137	5.2761	4.4436	5.4535	5.2832	5.5024	5.6349	5.2192	5.0909	3.9718	7.3923	9.9178	5.9165	6.3178	5.9138	5.43	3.858	10.5403	7.8517	5.1202	8.6201	7.952	9.3282	6.9955	5.438	5.1839	6.5256	4.8171	4.6927	8.8607	5.7661	5.1751	4.6932	7.3942	5.0431	5.5419	7.3378	8.7451	4.0875	5.0853	7.2856	6.9431	4.6311	4.4925	9.5088	5.5239	6.7237	6.9702	7.3733	5.8387	5.6261	6.8065
PF3D7_0412700.1	PF3D7_0412700.1;786	786	8.1598	6.0968	9.942	5.1989	3.8659	6.4799	6.3315	7.211	3.3219	7.7944	6.9095	4.5317	4.5304	3.546	5.8209	6.8605	6.8648	4.9519	5.5874	7.7771	5.342	4.2118	5.8515	6.0512	4.6456	4.8866	6.4627	5.4141	7.6247	6.5587	6.0972	4.6433	6.1102	5.1538	3.5385	7.236	6.0391	5.5509	5.9669	6.8184	4.7897	4.0626	6.5689	8.8311	6.7448	6.5454	5.5018	5.4735	4.6218	6.6778	7.2749	4.2547	8.055	7.4875	9.3023	6.29	4.8846	5.3266	5.2972	5.0308	5.9184	8.7335	5.5981	5.1747	6.4709	8.1547	3.8329	5.3789	8.0318	8.8215	4.8349	5.8892	7.074	6.7747	4.7225	6.2298	9.1957	5.1481	5.7004	7.5185	7.4568	3.8094	6.3427	6.8858
PF3D7_0412700.1	PF3D7_0412700.1;787	787	7.003	7.3708	4.9212	6.7223	4.7004	5.8407	5.9255	5.7148	1.7268	6.6546	6.5287	4.6282	6.0314	3.4712	5.7485	7.368	6.0843	4.9064	5.8575	7.9833	6.3005	3.8186	6.1398	4.9551	6.5116	3.4046	4.5223	5.6038	8.6159	6.1603	5.3027	4.7592	3.9855	7.156	3.696	5.8691	3.8268	5.6499	6.3103	6.7831	4.7527	4.2304	7.7483	9.3789	5.8122	6.4788	5.9968	5.9086	4.4699	5.6191	7.3914	5.5021	7.8213	6.8021	8.5724	6.2348	5.2645	5.6215	5.8066	3.9955	5.3568	7.8808	6.1871	4.5957	5.9248	7.8561	2.5484	7.1726	6.5301	8.1241	4.5699	4.8699	6.1894	5.6966	5.9239	5.3743	8.905	5.0561	5.966	6.5433	6.4305	4.4283	7.3627	5.9296
PF3D7_0412700.1	PF3D7_0412700.1;788	788	7.5703	10.8497	6.9823	5.0514	4.1747	6.2172	10.6256	9.1486	5.8977	7.9163	5.9937	6.6225	5.0117	6.1731	5.9331	7.3341	8.8718	6.1477	6.8531	12.0633	6.2722	5.6985	4.8919	5.4915	7.8372	4.8664	6.9483	6.4124	12.1617	7.0139	6.2451	4.7714	4.7192	7.9202	2.9928	7.8605	5.7013	5.8138	10.4737	12.0204	5.8415	4.3526	7.8034	9.0892	6.7629	6.9505	6.9666	10.3237	4.3632	8.5823	7.2781	7.6936	8.7919	7.9296	8.5214	7.3302	5.2694	7.0726	11.2857	4.2795	5.9484	8.647	5.889	5.6738	7.5326	7.4863	5.0596	8.2434	8.7138	7.6303	7.5197	6.2884	8.5327	11.1342	5.7544	5.8291	8.8928	5.5308	7.4862	8.4517	7.1646	6.3776	9.1109000000000009	8.7327
PF3D7_0412700.1	PF3D7_0412700.1;789	789	7.2566	10.8194	9.6913	5.761	4.9565	5.6305	8.3253	8.6773	7.2328	7.6825	4.7565	7.0983	3.85	6.2428	6.4656	7.1097	8.4578	6.9829	7.0344	11.5311	6.5	4.9331	5.057	6.1861	7.8001	5.4289	7.8913	6.3988	11.8927	6.5151	6.7897	4.4162	6.9872	7.8146	4.5373	8.2942	5.7244	6.2374	10.4569	9.9654	5.1359	4.8982	6.8295	8.1552	6.9032	6.4175	6.5231	10.503	4.2149	7.6914	6.8663	7.4585	7.554	7.7618	7.8716	5.1687	6.3942	6.1256	11.1695	4.0849	5.2118	9.1105	5.5413	4.9383	8.4445	7.8467	4.0892	8.0951	8.8365	7.3917	5.2269	6.5067	7.6126	11.1049	6.0747	5.4236	9.6857	6.3635	8.055	8.8919	7.4593	5.7358	8.0638	8.7118
PF3D7_0412700.1	PF3D7_0412700.1;790	790	6.9734	10.5785	9.1228	6.4004	9.5285	5.0853	9.5594	10.4284	10.6173	7.1784	5.8642	8.4565	5.1647	10.0659	4.8207	6.6194	10.7282	7.5614	9.2164	11.1921	5.9269	5.1711	5.4175	5.7766	8.384	4.8495	6.6346	7.2676	11.4219	6.441	7.7552	5.9028	5.3114	8.6665	4.9561	6.0099	7.5309	5.8883	10.3364	9.5555	4.6241	4.7554	7.0419	5.9435	6.5506	4.1985	6.1601	10.0641	4.5491	5.9418	5.1098	6.8372	7.4388	7.7028	5.4373	4.3448	6.7557	5.7687	10.6811	4.7708	5.7315	9.1473	6.4609	5.3381	7.3872	7.2676	5.9563	8.636	8.2844	5.517	5.6398	5.7192	6.7251	10.3653	5.9752	5.9688	8.8131	5.8151	6.8802	7.8822	6.7158	6.6058	9.4868	8.5807
PF3D7_0412700.1	PF3D7_0412700.1;791	791	7.8049	11.7663	4.9011	5.4581	10.452	6.554	7.4395	7.5514	10.4397	8.0734	5.5419	7.4471	4.4751	10.4054	5.2887	7.4725	7.1456	6.3987	5.6439	11.3294	5.8748	7.4773	4.669	5.0268	7.1532	5.1723	5.5503	5.6076	11.4375	6.0233	9.8542	3.5173	4.9579	7.5792	5.43	7.4466	5.0883	5.5583	10.4744	9.701	4.9298	4.1938	5.6519	6.9082	6.2416	4.4443	5.2791	10.3383	7.3018	5.2192	5.7729	6.1733	9.6113	6.5133	5.1156	5.5084	6.2147	5.8174	10.2685	4.0644	5.6519	7.8985	5.3306	5.2165	6.8408	7.3124	4.8288	10.9575	7.2948	6.0915	3.9383	5.6631	6.596	10.2077	5.5804	6.7635	8.3828	6.0697	6.941	7.6323	6.9411	5.2928	11.6666	7.1685
PF3D7_0412700.1	PF3D7_0412700.1;792	792	7.5638	10.5645	4.7803	6.1305	10.7224	6.4534	6.7745	9.3363	10.2488	7.2245	6.0108	7.5231	5.5438	10.5159	6.5035	7.3488	9.4673	6.8285	4.4931	11.5373	6.5027	7.6266	4.627	4.8851	7.3622	3.796	6.0843	5.4433	11.3766	6.8001	10.5852	4.3639	5.5753	7.5433	4.3681	7.6564	5.7024	5.5801	10.7199	11.0361	6.3619	5.2664	6.2806	5.2724	5.8669	5.7074	5.4336	10.379	5.1309	4.7996	5.2411	6.5665	9.787	6.1256	4.99	5.4189	5.9193	5.6736	10.5236	4.5447	5.8731	7.1381	5.7498	5.5122	6.8084	8.0002	4.4744	11.3082	6.8625	5.2137	4.3909	5.8652	6.4963	10.8907	5.5037	5.7027	7.5783	6.042	6.2118	7.9162	7.3249	5.6185	11.6669	6.7013
PF3D7_0412700.1	PF3D7_0412700.1;793	793	8.2158	11.7675	4.9126	5.5656	11.2148	6.5589	8.4394	7.0892	11.0729	8.1417	5.1436	7.779	4.98	11.3139	6.7203	8.3176	7.9198	6.3966	4.7312	11.251	6.3047	8.7255	5.717	4.2743	6.8638	3.5072	5.5478	5.0652	11.5728	6.4197	11.2834	3.3132	5.0509	7.7352	3.3978	7.7983	6.3132	5.4683	10.9111	11.6509	5.7748	5.0518	6.0896	5.9045	6.6033	5.8917	5.2407	10.2596	4.5373	5.1164	5.5957	7.0216	9.815	6.3397	3.8176	5.2005	5.6215	5.31	10.6004	3.8115	5.756	5.7085	6.6184	5.1404	8.2488	8.0508	4.5674	12.325	6.0067	5.6244	5.4545	6.1365	6.405	10.6075	4.7312	5.7339	7.2122	5.1181	6.0498	8.3038	7.4163	3.3923	12.7238	4.5466
PF3D7_0412700.1	PF3D7_0412700.1;794	794	8.3233	11.6864	6.7812	6.2774	11.0397	7.4025	8.5041	7.8577	11.3971	8.181	6.2141	8.0859	5.7222	11.2372	8.3098	8.1408	8.8434	7.3903	8.1782	11.402	6.5323	8.3444	5.0913	9.1059	7.6426	9.9636	6.9965	7.2551	11.3589	6.5589	10.4935	5.7981	9.0777	8.2215	8.2902	8.3215	6.4912	6.4243	10.9297	11.3998	6.4393	6.1591	6.8921	6.2856	7.0629	5.7255	6.0691	10.3708	4.4039	6.5853	5.9146	8.2092	9.8827	6.4566	5.3981	6.1809	7.1524	5.6798	10.643	5.8826	6.1731	6.7038	8.2947	5.7729	8.0209	8.4847	4.6949	12.3063	6.6033	5.5226	5.9939	6.8622	6.4914	10.704	6.7498	6.4599	8.0825	7.6561	6.4243	8.757	7.9181	5.3459	12.5635	6.1601
PF3D7_0412700.1	PF3D7_0412700.1;795	795	7.9426	11.9625	6.2207	4.9973	11.1645	7.9989	10.6053	10.6038	11.1592	8.2568	7.4817	7.5632	5.4935	11.2302	8.523	8.4088	10.5217	8.101	6.281	11.1811	7.4332	8.0838	6.5984	6.473	8.5201	9.0145	6.0932	6.6656	11.2078	7.7004	10.257	6.0266	5.6174	8.9853	8.5499	6.2466	7.028	6.8702	10.651	13.5375	6.9116	6.9458	8.2152	6.5368	7.2086	7.3023	6.357	10.4191	5.0609	7.2851	6.3395	9.3558	9.8924	7.4553	5.7554	6.9676	7.4761	5.3764	10.3188	6.4748	7.8332	10.0904	9.1551	6.152	8.3303	8.8433	7.7413	11.7092	6.8667	6.6779	7.3126	8.7163	6.7815	10.2858	6.3821	6.9357	9.9125	8.1391	7.8811	8.7623	8.5366	7.6931	12.0889	7.2265
PF3D7_0412700.1	PF3D7_0412700.1;796	796	7.8695	11.8652	5.8209	5.8836	11.2934	8.3674	9.5912	9.5849	11.2419	7.4045	6.6132	7.9519	5.2122	11.299	8.4317	8.7811	9.664	7.4938	6.8454	8.7643	7.5418	7.1451	6.3484	5.4121	7.4061	8.8701	5.4751	6.6109	8.7612	7.5148	9.5622	6.619	6.0787	8.3864	7.9906	6.7384	7.6461	6.4746	10.9074	13.3931	6.8721	5.4439	7.5151	6.5517	6.4922	6.0204	6.7797	10.3839	3.8875	7.0717	5.8447	8.463	9.6751	7.0956	5.0453	6.071	6.0963	5.9803	6.9945	6.2403	6.8359	9.5261	7.2064	7.1804	8.6659	9.4541	8.292	12.1046	5.2472	6.9535	4.812	7.6945	6.8259	6.9285	6.7046	6.5501	10.035	6.5768	7.4356	9.2213	8.7316	8.6712	12.3051	5.8186
PF3D7_0412700.1	PF3D7_0412700.1;797	797	8.5428	10.4566	5.7721	5.8654	6.3681	7.3144	8.7402	8.9063	6.7473	8.5604	8.3054	5.6668	5.9277	6.9252	7.8378	7.868	8.9798	8.742	7.7048	12.4274	7.6938	8.2302	6.8416	7.5567	6.0009	9.2616	9.1911	6.257	12.7921	7.1773	9.6238	7.0365	7.9805	6.6427	8.341	9.1362	7.1237	6.7537	9.955	12.2784	7.1761	5.9381	7.0653	8.1693	7.9234	5.3851	6.8022	9.69	5.5404	5.3847	5.3649	7.56	9.845	5.9324	6.3705	5.5886	5.4931	6.5059	7.1742	6.1761	7.041	11.3925	7.994	6.5415	9.8401	9.057	8.6078	12.0256	6.325	6.2707	4.8166	4.5692	6.8131	7.2689	6.9357	6.4986	11.062	6.2135	7.3232	10.4962	8.7273	10.1204	12.3253	6.4378
PF3D7_0412700.1	PF3D7_0412700.1;798	798	8.4656	6.7427	6.9393	6.4007	4.9805	7.748	7.9776	8.4334	4.5273	7.9294	8.7282	7.1346	6.3911	5.4366	8.0176	8.5945	8.6342	7.0225	8.2168	6.8274	7.9325	10.0247	7.1895	6.2323	6.3484	9.6411	5.7366	7.3272	6.6115	7.9382	11.7668	7.3027	6.4276	7.0421	9.0227	6.0533	5.6191	7.2287	6.1655	4.6639	9.3323	6.8197	7.1538	6.9746	7.0323	5.1081	6.7533	5.1318	6.1179	7.0879	6.0193	6.8577	9.6391	6.3089	5.6851	5.7463	5.6594	6.2502	8.2682	6.6785	6.9047	11.1574	8.0238	7.7265	6.1085	8.5005	8.1855	11.4129	5.9143	6.3505	5.8555	6.2555	7.6004	8.1702	6.3145	7.0967	11.0781	6.5032	7.0174	7.8034	8.8025	8.675	12.2235	6.3074
PF3D7_0412700.1	PF3D7_0412700.1;799	799	7.8271	6.5671	5.9453	6.5297	5.3937	7.6574	8.0516	8.7861	6.2917	8.2268	8.1384	9.3297	5.9198	5.2776	8.7962	8.8032	9.0524	6.1757	7.7167	6.4476	6.6384	9.5807	6.3366	6.6135	6.1783	10.1671	4.1043	7.0467	6.6782	5.8587	11.0258	6.0715	6.2022	7.0982	9.1809	5.9505	6.374	6.3343	5.6261	5.6721	8.758	5.3896	6.4024	6.8837	7.1527	5.1671	6.3271	5.2891	5.2563	8.4559	6.3837	7.1519	9.0241	6.1627	7.5838	4.359	4.9064	6.8909	6.9773	7.0764	7.6918	11.8152	7.4334	5.0972	6.8694	7.5985	8.9813	9.582	6.5256	7.2227	3.6299	5.1607	7.6803	7.0913	7.1721	7.0265	11.9261	6.3347	6.0991	7.4038	8.1683	9.3984	9.6083	7.6245
PF3D7_0412700.1	PF3D7_0412700.1;800	800	9.5998	6.8359	5.8795	5.6659	5.7021	7.1937	7.2103	7.5439	6.1326	9.287	8.0886	8.9913	5.5232	6.1475	7.2526	7.216	7.5371	5.6352	7.7475	5.6536	6.9889	9.5754	6.2254	6.2647	8.0508	8.7499	4.5625	7.2065	6.2095	6.3118	11.4162	6.3375	5.6465	7.7038	7.5326	5.0126	5.4679	6.8025	5.8004	5.6035	7.0281	4.1027	6.0347	7.1897	8.7415	4.7004	6.1789	5.2369	5.2384	7.1008	5.3252	7.1629	7.957	5.844	8.5993	4.4046	5.269	6.375	5.4909	5.3423	6.5618	10.1346	6.7272	5.5795	7.3027	6.9521	9.5917	9.5808	5.826	8.3164	4.1169	5.0188	7.396	7.0352	5.846	6.6903	10.8545	6.0466	6.0622	7.2133	7.2359	9.6152	9.6197	7.2763
PF3D7_0412700.1	PF3D7_0412700.1;801	801	11.2474	6.7244	7.3687	5.7074	4.9759	9.7845	5.7903	5.7514	6.321	11.0092	7.4438	8.345	5.8667	5.3806	11.3047	4.5783	5.5348	5.5853	7.1285	6.1033	7.7603	5.0862	6.3842	4.5441	7.1122	5.6182	5.5647	4.917	6.7699	7.82	6.6047	5.5323	4.969	7.5721	4.8435	5.384	5.9324	5.5696	7.7863	5.1185	5.2608	4.7814	5.2754	6.025	9.1927	4.4316	6.1524	8.1082	5.5311	4.3916	5.3216	7.0894	7.4755	7.0111	6.3007	5.1081	6.2647	5.238	6.6502	5.8931	6.2012	6.9053	6.4067	4.8063	5.2453	5.3147	8.8048	5.9507	6.8291	6.7837	5.5717	5.5907	6.4341	7.1644	6.9944	6.3935	7.6289	4.4249	5.6795	5.5267	5.4459	9.1096	6.6974	7.7578
PF3D7_0412700.1	PF3D7_0412700.1;802	802	8.8097	5.2529	5.9484	6.525	3.6656	6.5174	5.5308	5.3477	6.0409	9.5889	8.0314	8.5998	5.8858	4.6188	8.4992	5.9734	6.0159	6.2073	5.2532	5.9067	7.8435	5.7913	6.7396	5.671	5.8053	4.6433	8.1787	5.5786	6.033	8.2672	6.6395	5.568	5.3768	6.194	5.005	7.9698	5.7328	5.1198	8.1798	5.887	4.9533	5.2555	5.649	5.5589	7.7715	5.0509	5.3352	7.4936	5.2713	5.1135	6.7569	5.4902	5.969	5.3554	9.2345	5.0374	5.5298	5.8517	6.4165	7.8432	5.0755	7.3423	6.2858	6.0277	5.85	5.3323	8.8308	5.2373	7.751	9.1267	4.5922	6.1299	7.2071	5.9595	8.1152	6.2748	7.9474	5.7404	6.2561	6.3302	6.0843	8.9548	6.4492	8.2539
PF3D7_0412700.1	PF3D7_0412700.1;803	803	7.7544	6.133	5.7298	6.0152	4.926	9.2927	5.2795	4.5416	4.9369	7.9054	8.9283	8.0633	6.2184	4.6548	10.0622	5.408	5.9186	8.7866	5.406	6.254	6.5242000000000004	6.299	5.6719	5.6829	6.1587	4.9579	7.7236	5.7306	6.3726	7.8813	6.5427	5.8138	6.2998	6.3083	4.7344	7.8405	5.1022	5.4084	5.7527	6.1169	4.9136	7.7279	5.9122	5.087	5.8306	4.2578	6.2436	5.6153	6.4026	4.3992000000000004	5.5795	5.5037	6.0985	6.8212	5.7004	4	5.8314	5.5333	5.5838	6.8638	5.2769	7.1021	5.8897	5.0308	5.0435	5.1148	8.4771	4.7021	6.0923	5.5807	4.3448	7.3652	8.5512	6.4102	6.8923	6.3993	7.3297	5.0725	5.7939	5.5558	4.9612	9.7428	5.947	7.0522
PF3D7_0412700.1	PF3D7_0412700.1;804	804	7.879	6.5179	6.1481	6.4907	5.5251	6.924	5.732	5.9741	6.1781	9.5658	6.2453	9.1232	6.1332	5.5097	5.9759	5.785	5.2784	3.3799	5.1387	7.1388	7.9804	6.3309	6.067	5.7063	6.4767	4.5838	5.4744	4.1102	8.0856	8.0236	7.6082	5.7216	5.7869	6.2098	4.7268	5.2832	6.0804	5.5398	5.093	6.0374	5.5198	4.359	6.2244	5.8706	7.2344	5.0644	5.1639	5.1334	6.0054	5.4976	5.7882	6.7002	5.9777	7.2505	5.8112	5.3593	4.9819	7.1709	5.4561	6.6737	6.0378	6.5492	6.1307	5.2861	6.3537	5.3847	8.9294	4.9509	5.6594	5.8741	5.9907	5.7417	8.9094	6.825	6.3865	6.9714	8.4839	5.749	6.8627	7.0898	5.9231	9.3647	6.5382	5.4353
PF3D7_0412700.1	PF3D7_0412700.1;805	805	7.996	5.0295	5.6932	6.5114	4.9828	5.6174	5.7536	6.4268	5.1635	9.3434	6.0235	8.6258	5.7339	5.3988	6.8027	4.7538	6.2508	3.7634	5.2839	7.4375	8.5944	5.7811	5.6588	6.1841	5.1759	3.904	5.302	4.4796	8.0432	8.9008	7.5273	5.8212	6.8288	6.2026	5.3809	3.266	5.5056	5.6473	4.5154	5.7137	5.9898	5.2311	6.0535	6.3695	7.859	5.0321	5.1595	4.5892	6.3985	4.8758	5.8542	6.7018	5.4627	6.4717	5.394	4.9406	5.4353	5.5506	5.9258	6.1815	6.0873	6.51	6.853	4.8545	6.1701	5.6619	9.72	3.6848	5.2157	5.9352	4.2373	4.1946	7.9661	6.8372	6.7858	6.8314	7.9547	5.0904	6.6838	6.5046	5.8217	10.0402	5.2884	6.2728
PF3D7_0412700.1	PF3D7_0412700.1;806	806	8.4374	5.0505	6.1391	5.9359	5.7255	6.5155	4.9809	5.0391	3.7398	8.6701	5.9329	8.686	5.2574	3.3951	5.8084	6.0219	6.2873	2.6135	5.5214	7.0336	9.4833	5.4492	4.8753	6.0817	4.8135	5.4192	5.0618	5.382	7.2033	9.5008	7.4159	3.3031	6.2922	6.4118	5.3889	4.3632	6.744	6.2369	5.2334	5.7068	3.8963	4.5892	6.1613	5.6076	7.415	5.098	5.5002	5.0139	5.8334	4.3583	5.5856	6.8829	5.6778	6.6056	5.6235	4.6899	4.8309	5.825	6.2294	5.8851	6.1793	6.9422	6.8005	4.8639	6.5981	6.0272	10.5887	4.6854	5.9158	5.7756	5.1918	5.2506	8.3229	6.0607	7.0757	7.0629	8.2723	6.6548	6.8801	6.8093	6.3052	10.9465	4.9607	6.534
PF3D7_0412700.1	PF3D7_0412700.1;807	807	7.3523	6.2466	6.4451	5.4928	5.5472	6.6785	5.7082	5.5838	4.359	7.6523	6.153	7.7017	5.632	4.7581	6.5162	5.1779	5.4754	3.2898	5.1699	7.1953	7.1538	6.203	6.6945	6.0674	5.8704	4.8053	4.6758	5.9598	7.5984	7.7143	6.4736	6.0097	7.2182	5.6665	5.3466	5.2075	5.0682	5.634	5.337	5.3316	5.9181	5.4226	4.6798	5.7661	5.7835	4.2188	6.1867	5.6588	7.6864	4.9982	5.4036	5.8004	6.2828	6.7556	4.3169	4.2141	5.3554	6.3118	5.6893	5.5635	6.6737	6.1137	5.2839	5.7236	5.0997	5.4731	9.6038	5.228	6.9631	6.407	5.2441	5.8222	7.5125	5.4067	6.3384	6.7671	6.2619	5.465	6.2821	7.0449	4.889	8.3162	6.5275	8.1408
PF3D7_0412700.1	PF3D7_0412700.1;808	808	8.2285	6.704	6.0155	6.6439	7.7228	6.3745	6.132	5.2746	8.5584	8.4354	5.3391	8.3258	5.9734	8.3422	6.5484	5.7404	5.8161	5.8657	6.1593	6.942	7.8801	6.3041	6.2625	9.1723	7.2618	5.2491	5.3477	4.9923	7.5544	8.0199	7.5483	7.4451	8.7054	8.6786	5.4039	6.3686	4.3169	5.5993	6.0433	5.7756	8.1966	5.1639	5.897	6.5429	8.2785	5.1902	4.985	6.0531	7.0595	6.1241	5.877	6.2909	9.2474	7.7172	5.5756	5.7417	6.1667	8.451	6.3189	6.0557	6.4466	7.6322	4.6212	4.8094	5.6781	6.1703	8.6964	6.7749	7.5363	5.991	5.5616	4.9269	8.9751	6.1379	6.3282	7.0309	7.3949	6.3123	5.9991	5.5789	5.9307	7.8302	6.8461	7.7582
PF3D7_0412700.1	PF3D7_0412700.1;809	809	6.8779	6.0088	5.8194	6.0639	5.9011	5.0426	5.9486	5.6957	5.4175	6.3509	5.2645	6.7148	5.299	4.6387	5.2939	5.1739	5.8625	4.0444	5.9812	6.439	6.5993	6.1837	6.595	6.4849	6.2437	5.3122	3.6893	5.7257	7.1015	7.4955	7.0878	5.4973	6.393	6.7241	5.7366	4.5981	5.2334	5.2091	6.9775	4.9026	4.9964	5.1554	5.1562	6.2771	6.0363	4.9982	6.2397	6.3747	5.7474	5.0985	4.9667	5.6935	4.4874	7.0301	5.5859	5.7192	6.2118	6.7846	5.3747	5.3519	6.2126	6.5217	5.5546	5.565	5.7298	5.4019	6.2837	5.9581	8.2824	5.8359	4.6165	5.5509	7.6439	5.367	6.3558	6.0466	6.8509	6.4691	6.6452	6.0097	4.2494	6.2939	6.0488	8.2126
PF3D7_0412700.1	PF3D7_0412700.1;810	810	5.9688	6.1914	6.0032	5.9637	5.2032	6.2165	5.0387	5.0179	3.1875	5.3501	5.1497	5.6404	4.0592	4.5046	4.8017	5.4848	5.7423	3.9079	5.033	7.0772	7.9094	6.3866	3.8934	6.6061	5.2828	4.8694	3.942	5.0255	6.594	9.4458	6.7444	4.7306	5.7334	6.5432	5.4165	4.9312	4.2172	5.6129	5.6651	5.9148	5.5242000000000004	5.0268	4.8773	5.1135	5.7331	4.5091	5.7304	5.5232	5.3255	4.6439	5.9057	5.5245	4.9288	6.6197	5.3565	5.5817	5.5024	6.4987	6.2613	4.9584	6.1473	6.6486	4.9644	4.6363	5.2898	4.887	5.288	5.9165	7.8755	5.5841	5.1595	5.1506	7.3753	5.2702	5.8726	5.7054	6.6301	6.5934	7.099	6.5717	5.0317	4.2219	6.0002	8.8563
PF3D7_0412700.1	PF3D7_0412700.1;811	811	7.801	5.862	7.8224	7.3622	6.9039	5.726	6.4835	6.8203	8.2498	7.3068	7.0897	7.085	6.7405	7.4323	5.7589	5.9006	7.4221	6.3021	6.4068	7.283	10.11	5.9819	6.9844	6.1717	5.9688	8.9522	6.6017	5.5732	7.8525	9.7809	7.376	5.5527	6.1471	5.95	9.0653	5.8258	6.1406	5.7506	6.6621	6.2153	8.3922	5.5395	6.1524	6.8486	6.2332	7.3795	6.4769	7.1333	6.58	6.0354	7.2362	5.7727	6.6968	10.0678	7.9417	6.0043	6.5537	7.9911	5.5732	7.0319	5.9873	7.2239	6.0065	5.7774	6.4709	6.5334	6.9172	5.6631	6.4211	6.6964	6.5024	6.2536	9.3476	6.8239	6.7908	7.2919	8.1945	5.9623	7.0036	8.0709	6.9081	7.8281	5.5671	6.8742
PF3D7_0412700.1	PF3D7_0412700.1;812	812	7.3514	5.3067	6.6678	5.8135	5.9759	6.3192	6.3183	6.0538	7.0051	7.3332	12.096	13.417	6.1239	6.4039	5.7219	6.3782	5.6267	10.135	6.2917	7.0924	8.0956	5.582	6.8146	8.1271	5.8948	7.2989	5.6041	5.2728	6.8592	7.047	7.1901	5.6554	7.9653	6.581	7.8807	5.0045	6.0721	6.1679	12.8749	5.9028	7.8566	5.0325	6.2898	6.6344	6.1357	7.6697	7.3271	12.6115	5.9165	6.785	6.631	5.5814	6.7677	7.8839	7.3486	5.9502	5.6571	9.1753	4.8339	5.7761	5.8316	6.9497	10.9883	8.2765	5.7827	7.2054	7.9917	7.1454	5.5385	6.0873	6.3225	6.1871	10.1458	6.6179	7.8841	6.9258	8.0157	6.6032	8.8342	6.7274	7.5098	8.9454	8.0246	6.4575
PF3D7_0412700.1	PF3D7_0412700.1;813	813	7.4805	6.5619	5.9509	5.9642	6.5865	6.6792	5.5081	5.0409	6.9856	7.4763	5.7996	6.8657	5.5154	6.0481	6.6257	5.7774	5.5005	3.3334	6.2215	6.1689	9.3413	2.8972	5.5273	5.6707	6.0802	7.6698	5.347	5.9409	6.2407	6.9848	6.314	4.466	5.6571	5.4296	7.5895	3.4983	6.4893	5.8291	7.5388	6.603	7.8956	4.0522	4.504	6.12	6.1307	7.8081	6.0339	7.3226	5.4429	4.6747	6.6899	4.942	5.5671	7.1421	6.5768	6.0219	6.033	6.8793	5.7423	5.5515	5.5276	6.8981	5.7063	5.2502	5.1835	6.8058	6.07	4.7745	5.6296	7.123	6.0435	5.671	8.2045	6.0535	5.4019	6.5853	7.8408	4.7682	6.7219	6.4722	7.273	6.3951	5.7939	4.1611
PF3D7_0412700.1	PF3D7_0412700.1;814	814	7.7033	6.204	6.6235	5.8334	7.3759	6.1906	5.5904	6.1487	7.2659	7.9453	6.4565	12.5324	5.3459	6.5758	6.0991	5.8311	5.8943	3.6769	5.359	6.3939	8.1513	6.3192	5.1759	7.228	5.7015	7.2811	6.0978	4.6328	7.2076	7.7546	6.8315	6.1863	7.0817	6.6312	6.8717	6.0572	7.8768	6.6492000000000004	6.5304	5.7263	8.5866	3.6241	6.1485	6.36	6.9083	8.4323	6.9783	5.9502	6.2496	5.2199	7.0893	5.3063	5.0781	8.553	7.4126	6.2544	6.3243	7.9506	5.709	5.7879	5.8632	6.7257	5.9722	6.2771	5.7944	6.6566	5.7684	5.6126	4.7377	6.7626	5.7605	6.3107	9.3927	6.8449	5.5954	6.6469	7.9285	4.8248	6.7688	5.8667	7.8357	6.596	6.7862	6.4952
PF3D7_0412700.1	PF3D7_0412700.1;815	815	7.6244	6.682	5.6508	6.292	7.7153	6.4717	7.216	8.5594	8.038	7.8249	6.1809	8.0254	5.5395	7.2387	6.3245	5.99	8.7678	5.0993	6.3823	6.4673	9.4606	5.8324	7.6783	8.3803	5.1064	8.3399	5.8158	5.4486	7.6894	8.0128	7.2042	7.5747	8.539	5.8304	7.3769	5.739	5.7189	9.808	5.7589	5.9502	6.094	3.3205	9.136	6.4424	7.1074	8.4883	10.1041	6.496	6.9256	5.3913	6.8679	9.0391	6.1264	10.3096	9.4967	6.4298	5.4854	8.7797	5.926	8.5414	5.6571	6.2361	6.4348	5.3586	6.3375	6.3438	6.5627	6.1214	6.1771	9.8078	6.3512	5.8135	9.2859	6.7914	8.6067	6.4133	7.9438	5.9399	7.0032	7.2583	7.4259	7.4475	6.3766	5.7227
PF3D7_0412700.1	PF3D7_0412700.1;816	816	7.596	6.5823	5.9201	6.3452	6.5673	6.074	9.3784	10.9834	6.8693	9.7209	5.8777	6.7779	6.2081	7.4902	6.0633	7.6784	11.5499	6.738	6.2668	11.5368	10.0144	4.8374	14.6613	9.9444	6.2054	7.5311	4.3477	5.8844	11.2893	9.1856	6.5752	14.7386	9.3351	6.4094	7.1387	4.3632	5.5329	6.4167	5.3719	5.0768	9.9023	3.6264	12.5927	6.572	8.3309	7.9465	6.8695	6.3593	6.8174	5.1127	7.6674	13.0367	8.4175	10.7878	6.2319	6.1334	6.3688	13.109	8.9129	10.6867	6.1587	7.4353	8.7722	6.3906	11.8361	7.9606	6.3201	5.7363	4.7301	6.9789	5.8245	6.5003	14.432	8.641	10.1989	6.8648	7.622	8.2827	8.2214	12.1425	8.2929	7.603	6.9757	6.2091
PF3D7_0412700.1	PF3D7_0412700.1;817	817	8.0196	6.2521	6.2071	6.4765	6.3397	7.7142	6.2572	6.6755	5.6588	8.2883	5.5351	6.8093	6.0085	5.8186	7.2956	5.9507	7.2257	4.6865	6.4	9.6091	6.6604	5.5151	10.577	5.9704	6.1129	5.701	6.2436	5.5853	9.6295	6.5544	6.7262	9.7157	6.2782	6.1769	6.3915	6.0529	5.6273	6.0959	7.02	5.1675	7.6941	4.6047	6.5084	7.6936	7.3628	7.1986	6.0691	6.1705	4.9773	6.0369	7.2256	7.4051	5.84	8.9372	6.1357	5.9537	6.0228	11.6003	6.2748	5.1779	5.6767	6.9784	5.6276	5.1643	6.948	6.7869	5.8731	5.1477	5.785	7.042	6.0577	6.7357	10.6807	6.9176	6.1479	7.6158	7.8915	5.9395	5.7186	7.9039	8.7285	6.7064	6.0244	6.0877
PF3D7_0412700.1	PF3D7_0412700.1;818	818	7.6657	7.2543	6.4234	6.6282	7.3699	7.435	5.9324	5.9181	7.7452	7.8182	6.9129	6.4735	5.6918	7.3454	7.1819	5.5972	7.185	5.1114	5.8027	6.6774	7.2978	5.5512	6.9348	5.9953	4.5886	7.0841	4.7581	4.0531	6.9266	6.8381	6.3866	7.3407	5.7761	5.8071	7.4039	6.3554	7.3104	6.6124	6.5806	6.1022	7.105	4.9959	6.3619	5.6562	5.8829	6.8771	6.2527	5.9122	8.1799	5.0321	6.3686	6.5046	6.3854	7.7473	6.8441	5.843	6.3286	7.2506	5.3327	6.0014	5.8701	6.4448	5.6968	5.1623	6.3783	7.254	7.1056	5.384	5.627	7.1376	5.5665	6.42	7.9618	7.1109	5.9748	6.9484	7.9256	5.8562	6.3528	7.1523	7.43	7.4011	6.5237	4.7975
PF3D7_0412700.1	PF3D7_0412700.1;819	819	7.0494	7.8425	6.101	7.0227	5.5053	7.9672	6.0317	6.1018	5.3882	7.7416	6.9063	7.611	5.7988	6.6437	8.2266	5.925	6.1481	4.9612	5.4679	6.2248	6.6489	5.4919	6.8644	5.7315	6.3591	4.588	7.0094	4.7871	5.432	6.7837	6.2683	5.9516	5.1719	6.0407	5.202	7.1024	7.2069	6.6075	6.101	6.9168	7.1547	3.3992	6.6433	7.3049	6.204	7.6298	7.3129	7.2887	5.9912	4.6485	6.9216	5.9284	6.8048	7.1388	6.4547	5.6259	5.7396	7.1755	5.9989	4.6029	5.8804	7.0473	5.8225	7.2673	5.9272	6.8819	6.0175	5.5314	4.6363	6.5792	5.1679	6.413	8.2955	6.1643	6.3983	7.0965	8.0739	5.8369	7.9565	7.8054	8.1181	6.2456	4.5361	5.855
PF3D7_0412700.1	PF3D7_0412700.1;820	820	9.4512	5.2227	6.5765	5.9364	5.4883	7.4839	6.1749	5.7407	5.0264	9.8605	6.7699	7.6748	5.5075	6.4496	6.7572	5.8027	6.1733	4.1359	5.0224	6.0186	6.3993	5.6879	6.1566	4.7219	5.7827	4.5033	7.6546	5.4627	6.0678	6.6473	6.6266	4.9083	5.6413	6.3102	4.5807	7.6375	5.383	6.1189	6.4249	7.1345	9.6747	4.6011	6.2994	6.3952	8.4885	8.1268	6.5632	5.2219	5.1493	5.6988	6.513	6.1137	5.6596	5.9449	6.9383	7.546	5.2145	6.4547	5.9736	5.0896	6.6401	7.0019	5.6798	5.2679	5.5795	6.7021	4.7533	5.0785	5.4091	6.8225	7.9286	6.2544	7.5175	5.7471	6.5989	7.302	7.3987	4.8768	6.7836	6.9499	7.9469	5.2118	6.9338	5.8497
PF3D7_0412700.1	PF3D7_0412700.1;821	821	7.1466	5.7647	7.4682	6.126	5.4979	5.6988	5.1181	5.4715	4.765	7.0958	6.1379	7.2289	5.8217	4.0738	6.0339	6.2867	5.2284	5.2184	4.6235	8.1154	5.013	5.9782	5.2494	6.9124	5.4212	5.257	5.2861	5.2563	9.0495	6.615	5.8025	4.8001	6.2703	5.2091	5.0811	5.6135	5.6949	5.3012	7.0706	5.6915	4.5987	4.607	6.2702	6.0283	5.8577	7.0382	6.6611	6.83	5.1264	4.9584	6.4263	6.2741	5.4512	6.3052	4.8943	6.7859	7.8594	7.5727	6.4757	6.1383	6.8251	6.5185	5.2211	4.9477	4.7876	6.4386	5.4617000000000004	5.6531	9.1923	5.8192	6.9205	6.9267	7.8916	5.7557	5.946	7.2715	7.7322	6.1863	6.8952	5.991	6.9838	3.4699	5.5466	8.4948
PF3D7_0412700.1	PF3D7_0412700.1;822	822	7.3768	5.696	5.133	6.4853	5.3413	6.4859	6.2176	4.634	5.3226	8.0461	5.4363	6.9873	5.6282	6.3928	6.1851	5.9644	6.393	5.2581	4.8425	6.2126	6.583	6.1823	5.3143	4.4874	5.8985	4.2016	6.2014	4.4476	6.383	6.5207	6.7141	5.0067	6.3347	6.2232	5.1089	5.78	5.2806	5.1969	6.3556	4.7268	4.5969	4.8615	6.062	5.2342	5.406	7.9381	5.6588	6.6007	5.1969	4.7225	6.7173	6.5347	5.2422	6.7028	5.4699	4.1635	7.1958	5.9231	5.3381	4.8283	6.2363	6.7463	5.5865	5.4786	5.7677	6.5659	4.3016	4.354	5.0286	6.8333	5.1056	7.6429	7.4939	6.875	5.8629	7.2469	7.9548	5.5919	7.0548	4.4718	7.5351	5.2403	6.922	4.842
PF3D7_0412700.1	PF3D7_0412700.1;823	823	7.9606	6.2232	5.4036	6.3825	6.2481	6.8842	6.7598	5.6876	5.5497	8.5238	5.825	6.6144	5.5877	5.6308	6.965	5.5267	6.1104	4.8684	6.1924	6.6475	8.59	7.7348	5.5311	6.4543	6.4226	5.5589	5.6736	5.8612	6.11	7.118	8.4591	4.7692	5.8477	6.3837	6.2315	6.1641	6.3352	7.0165	6.4627	6.1554	5.6744	5.5432	5.85	5.2728	7.6367	6.7637	6.615	5.9644	5.9891	6.0237	6.941	6.4731	5.7923	7.444	5.2242	5.5925	8.0742	7.0564	6.0691	5.4449	6.5043	6.8561	6.6253	5.7371	4.9644	5.9307	5.3896	5.7263	6.5168	7.5456	6.9435	8.1878	8.3042	8.1157	6.739	7.8447	8.49	7.4643	7.4057	7.127	7.3233	6.1377	8.0759	6.8759
PF3D7_0412700.1	PF3D7_0412700.1;824	824	8.3197	7.4943	8.5911	6.7514	6.6728	6.6907	5.6259	5.269	6.0875	8.7102	6.6946	6.1158	6.4819	6.706	7.195	6.0659	6.0953	5.254	7.249	7.0528	7.9719	7.2528	7.4227	6.1334	6.7412	6.0301	5.0405	5.1993	9.4818	7.3204	8.2339	7.7968	6.5911	6.9314	6.6993	5.5192	6.6254	6.4396	6.8439	7.8376	5.9964	5.0325	6.4935	6.5225	7.6892	7.4997	7.3443	6.7072	6.9692	6.2992	6.9168	6.8709	6.7115	7.1205	4.9146	6.1671	9.1415	6.4739	5.8785	6.99	6.2437	6.5048	6.2302	6.3544	5.6704	6.0166	5.3031	5.2044	5.4676	7.6831	8.0058	9.3296	8.8292	8.7457	7.1501	7.5543	8.0924	7.5752	7.9802	7.1159	6.1697	6.3568	7.1956	5.6308
PF3D7_0412700.1	PF3D7_0412700.1;825	825	6.1659	5.4472	5.5226	5.0548	4.5392	6.5907	4.228	4.5735	4.7087	6.4807	7.0857	4.0687	4.5173	4.9021	5.5692	4.3413	5.0488	4.6949	4.3391	5.9955	5.6882	5.266	3.1342	5.7613	4.3827	3.7602	4.1819	2.969	6.4298	5.8432	6.3689	3.0942	6.1942	6.0879	5.1675	4.943	5.4666	4.6112	5.9639	5.1185	4.5795	4.4489	6.4936	4.342	6.3237	5.1993	4.7645	6.419	5.1144	5.4621	5.4466	6.6635	4.5122	6.6346	5.5922	4.9919	5.3597	6.7338	5.8316	4.7109	5.2645	6.883	5.4356	6.3311	5.4476	4.6753	5.0076	4.9864	5.155	7.9981	4.9288	5.2672	8.4526	5.9243	5.3169	5.6713	7.1047	5.5586	6.6509	5.742	5.931	5.8868	5.9317	4.8395
PF3D7_0412700.1	PF3D7_0412700.1;826	826	6.2367	5.079	4.5632	5.1623	3.6949	6.4163	5.3937	4.1375	5.0575	6.4898	8.7801	5.4925	4.8914	3.5261	5.9558	5.4851	5.822	5.1687	3.2869	5.6755	5.8286	3.6713	4.0824	5.9939	6.0843	4.4509	4.0976	4.8768	4.9107	5.5741	4.5546	3.1473	6.4782	5.0657	4.4679	4.0063	5.4232	5.6424	5.0802	4.2563	3.0738	4.1643	6.217	5.848	5.2196	5.0255	5.0934	5.9798	4.6421	5.6798	5	6.3783	3.1699	6.9026	4.9439	5.1461	4.6831	5.2392	5.5487	4.3646	5.9229	5.6223	5.0076	4.2126	4.4581	5.0909	6.0542	5.3614	3.6135	5.4883	4.5789	5.3816	7.902	5.9122	5.7186	6.3716	7.2912	5.2517	6.2583	4.6536	5.8099	6.0725	4.9203	3.0583
PF3D7_0412700.1	PF3D7_0412700.1;827	827	8.3941	6.3325	4.812	5.4016	3.6147	6.2821	6.5136	5.1775	3.7442	7.8875	6.5531	6.2922	5.4313	4.1359	6.7501	5.729	5.6488	6.9752	1.9672	5.2612	6.2574	5.1775	5.2869	6.434	6.2061	4.5753	3.4995	4.855	4.9208	5.202	4.969	3.5311	6.3291	6.5791	3.2219	3.9059	6.4212	5.8822	6.6014	6.2137	4.8202	3.5497	5.7708	5.1871	8.5287	6.2795	6.2793	6.3316	5.0976	6.2477	5.8104	6.7533	4.7782	7.8454	5.7145	5.4135	4.887	6.0444	5.466	4.7565	5.2012	6.6373	5.054	5.3063	4.8006	6.1779	5.503	4.2645	5.7328	6.8534	4.9514	5.8709	7.3964	7.0204	4.9088	6.7665	7.7535	4.8826	6.91	5.9787	6.9783	6.2917	6.1861	4.8822
PF3D7_0412700.1	PF3D7_0412700.1;828	828	8.5738	8.7513	5.0063	5.6882	5.0418	5.9305	6.6149	5.3909	1.0286	8.4265	6.1375	5.0045	5.2449	5.5735	5.8968	5.8686	5.769	4.5844	4.466	5.7366	6.3207	4.6124	5.436	6.8197	4.61	3.5765	4.4874	5.5644	6.133	6.31	5.9286	1.6554	7.2455	5.1667	4.9364	5.2739	3.5173	6.9199	7.1098	8.6772	4.641	4.4751	5.2422	6.4091	9.1896	6.6324	6.9869	6.4248	3.4919	6.8976	5.5351	6.9397	3.9307	9.3488	6.8648	6.0603	5.1214	6.6714	5.8982	5.4816	5.8194	6.9552	4.5874	6.1293	4.814	7.6741	7.7257	4.8595	4.8909	7.6331	5.3136	5.8462	7.0547	6.7185	6.3644	6.2124	7.9787	4.8354	6.9651	5.8929	7.1837	7.7	6.1393	4.5674
PF3D7_0412700.1	PF3D7_0412700.1;829	829	9.3574	9.011	6.0141	8.9853	4.7824	9.5092	6.9729	5.3561	4.332	9.3727	5.9986	6.7251	8.7213	4.7082	9.2125	7.5559	5.4848	5.7035	5.5018	5.9542	7.9596	4.4764	5.5033	7.9779	4.4673	4.813	7.1274	4.4886	6.26	7.3478	5.5951	3.9298	7.7006	4.4919	4.193	7.1346	3.6792	9.2526	8.4174	9.3477	7.4682	4.9246	4.3554	5.1252	9.9774	8.0888	8.8292	7.9125	5.1914	6.0321	5.4296	3.9653	7.7785	12.0368	6.1991	7.7901	9.1487	8.2386	7.425	9.5693	9.2521	10.3314	7.5369	7.4818	4.8963	8.0542	7.0349	5.7353	5.2449	8.5476	7.3013	8.08	8.1061	8.1265	9.7375	9.5075	10.6869	6.8418	7.2462	5.2612	7.6416	6.835	6.5192	4.9672
PF3D7_0412700.1	PF3D7_0412700.1;830	830	8.6187	7.9352	7.2915	5.4725	5.0144	9.9752	7.6055	8.8328	3.7751	8.3243	2.669	4.9222	4.4053	4.4666	7.6135	6.5267	9.0813	7.8484	4.4976	6.1886	5.0938	5.5441	5.1751	7.0147	6.1218	4.8017	4.6938	5.1679	6.2411	6.807	6.5792	5.0032	7.3953	6.188	5.6308	4.6485	7.0256	4.1683	7.4507	8.1321	4.9695	4.406	5.3366	6.0323	9.082	7.8318	6.6913	7.4362	5.5173	4.9667	5.6159	5.2422	4.8875	8.3716	8.0353	8.4538	5.0161	4.9198	11.0589	7.1379	5.9172	7.8528	10.7488	7.2539	4.3604	7.1577	6.4487	8.5522	4.1579	7.6797	5.8644	5.8527	7.5363	10.5794	7.261	6.7618	7.4775	10.4282	6.3395	5.5683	6.9026	6.4619	8.4359	5.7824
PF3D7_0412700.1	PF3D7_0412700.1;831	831	8.8527	8.8544	7.497	5.7965	5.1461	9.7241	6.9629	7.6364	4.1723	8.133	4.5862	4.9736	4.8953	4.272	7.7867	6.2481	8.0111	5.9784	5.1683	5.2675	5.7626	6.7521	5.5401	7.5306	5.4026	3.969	5.7944	5.504	6.0264	6.212	6.7728	4.1473	7.3315	6.5099	2.7655	5.9103	6.3447	4.5236	7.4767	9.2944	6.7987	3.0635	5.8657	6.4484	9.2003	7.4454	5.1562	7.3334	4.9074	5.6513	4.0832	4.7835	4.6999	9.0516	8.2109	7.6066	6.9272	5.8125	11.4176	6.4671	5.8525	7.7719	10.0945	4.9672	5.6859	7.3036	7.5672	7.2917	5.1583	8.1101	5.7487	7.5088	7.1875	10.9619	7.2303	6.3735	8.0075	9.9942	7.2129	6.7987	7.1733	7.6294	7.6264	5.565
PF3D7_0412700.1	PF3D7_0412700.1;832	832	9.1475	9.2327	5.6188	5.1938	4.8227	9.9399	6.6109	6.1396	4.4634	8.5667	5.029	1.9486	4.0312	3.009	7.7325	6.1538	7.0278	5.7623	4.8535	5.823	5.7714	4.3334	4.3363	7.7985	4.5466	4.8359	4.4995	5.0596	6.4293	6.6219	6.3386	3.2987	8.2102	7.1145	5.1436	4.5814	6.3354	5.9016	7.4351	9.3688	5.4851	4.4005	5.2153	5.9456	8.3254	7.4203	5.4158	7.4485	5.5163	4.9598	5.4286	5.5577	6.7164	7.995	8.3027	7.1285	5.1359	6.1119	11.4759	6.3236	6.2095	6.4986	9.5904	5.7043	4.6381	7.6439	7.0113	6.464	4.8963	8.5438	7.823	5.3688	7.57	10.9103	6.7127	6.5353	8.8258	10.0928	6.8725	5.878	7.6194	7.6292	6.6696	5.7398
PF3D7_0412700.1	PF3D7_0412700.1;833	833	8.532	8.8853	4.8679	6.2878	5	9.6988	7.0321	7.1287	4.8694	8.9149	4.0063	6.0572	6.1233	3.6993	7.7255	6.8295	7.3524	7.5847	4.5632	6.2475	5.3366	6.4686	6.6925	7.3386	6.6286	3.4236	5.1599	4.8063	6.6257	6.2135	6.4751	6.5223	7.8451	6.6809	4.585	5.761	7.2475	5.9925	7.4011	8.0082	7.486	5.0045	5.2806	6.4686	8.9619	7.4732	5.9472	6.9937	5.9699	6.3277	5.6038	4.814	4.9227	8.242	8.7267	6.8711	5.2702	6.0953	11.2749	6.9372	6.3027	7.6825	10.7761	5.5242000000000004	7.381	7.3477	4.8565	7.8765	4.8207	8.4487	6.598	6.1223	7.4816	11.2468	7.0587	6.3012	8.7688	10.5195	7.1694	7.4983	7.3407	7.8368	8.9059	5.4803
PF3D7_0412700.1	PF3D7_0412700.1;834	834	9.7316	9.4945	4.6212	6.9628	3.8001	10.0256	8.3876	8.3003	4.1795	10.1141	8.0529	6.6772	7.222	5.9439	7.1108	7.9095	9.186	6.2643	5.4449	5.0639	5.2238	4.8963	4.238	7.4607	5.1795	4.0117	4.4594	4.3944	5.8958	4.8782	5.5314	4.0135	7.756	5.2048	5.2634	4.985	5.8043	5.4333	7.5196	9.7586	6.1014	4.7501	4.7602	6.8941	8.3808	7.406	4.2683	6.7262	4.2638	5.4931	4.7371	4.6854	5.9458	6.734	8.4434	6.3388	4.9542	4.5304	11.0069	6.3733	6.3878	6.8872	10.0516	5.2464	5.9158	6.72	4.934	7.0767	5.9637	8.2033	4.3646	5.4809	6.7343	10.6404	6.7798	6.3372	7.7177	9.4418	6.1542	6.7236	5.9091	4.9676	6.641	6.6237
PF3D7_0412700.1	PF3D7_0412700.1;835	835	9.0226	10.8894	7.9639	6.5584	5.489	9.5832	7.8218	6.7177	4.1359	9.5857	6.4783	5.4236	5.504	5.6954	7.4886	9.0875	6.9849	6.1216	6.3473	6.4705	6.8321	7.5686	6.0652	8.5227	5.4812	4.995	6.0061	5.3684	6.8678	7.3794	7.9951	5.6865	8.5948	6.681	5.3147	6.9894	6.5385	5.6918	7.6728	11.0062	5.5768	5.43	5.8056	8.6699	8.7326	7.8196	6.6741	7.4697	5.5531	6.2305	6.1813	5.327	7.0956	7.3023	8.3028	6.2863	5.9409	6.7058	10.2394	6.8894	5.8293	7.3616	9.6634	5.8402	6.8601	7.024	4.8689	7.4735	4.9284	8.5537	7.7024	6.1661	8.0812	10.1263	7.9844	6.7071	8.0703	9.404	6.5758	7.7699	7.5163	6.0233	8.0425	5.4263
PF3D7_0412700.1	PF3D7_0412700.1;836	836	11.6105	10.8218	5.3743	6.6636	5.1922	9.8688	12.4893	9.3293	1.5008	11.872	5.5653	7.1906	6.8383	5.126	8.4212	14.1815	9.5287	7.3314	5.735	5.615	5.8929	4.9662	5.0938	8.7498	5.9989	5.7195	5.649	4.3038	6.0775	6.5541	6.4878	5.5267	8.4352	5.9757	6.4459	5.4094	7.6957	7.7725	8.7732	11.2668	7.429	3.9193	5.2521	5.9748	10.9597	8.1	7.2584	8.5367	5.7482	6.5441	5.3649	4.95	5.0751	8.3518	8.8072	8.651	4.854	7.8011	11.2644	8.5602	6.234	7.9864	10.8542	5.2513	7.3526	8.4499	4.691	8.4945	5.2957	9.0443	7.635	4.1318	8.665	11.0361	8.7004	6.2434	8.8675	10.2722	6.9571	8.0126	8.4803	4.0721	8.3519	6.1387
PF3D7_0412700.1	PF3D7_0412700.1;837	837	11.5832	8.6624	4.7098	5.8684	4.0144	9.7835	10.0498	6.7319	3.4712	11.3538	6.0968	4.9481	5.6899	4.516	7.5294	9.0346	7.5215	10.8595	4.5898	6.3406	7.6909	4.9293	6.2252	9.2971	5.4216	6.0011	5.7653	5.0166	6.8659	6.6812	6.8884	5.9759	9.2864	6.2149	6.319	4.4529	8.1248	5.8844	6.9129	8.9268	5.9298	6.2596	7.2637	5.8844	6.8788	7.0035	6.1352	6.0995	6.1146	4.9864	4.8704	7.5955	6.4686	9.4688	9.4919	6.4458	6.4328	11.2153	11.0975	10.5775	6.1414	9.0802	11.2338	7.0874	7.4823	9.4823	3.7613	7.3802	5.2574	9.5024	6.504	5.1679	11.7875	11.035	8.9767	6.7987	9.0325	11.6669	7.3451	7.6398	9.38	5.0215	8.1181	5.359
PF3D7_0412700.1	PF3D7_0412700.1;838	838	6.9609	6.1073	6.2557	7.2168	4.2957	9.4885	5.9713	6.5538	1.6645	6.6989	6.5059	6.1934	6.4371	3.4489	7.4593	4.7317	6.8569	8.8141	6.1502	5.4195	7.8297	5.9001	6.79	8.1153	5.0751	5.4848	4.855	4.89	5.7732	7.6782	6.1035	7.0651	6.8819	5.6784	5.5005	4.2219	5.5081	5.7051	7.6444	6.7747	5.204	4.6582	6.0654	6.706	4.7554	4.9481	5.5744	6.7286	6.3588	4.8146	4.5217	5.6899	6.6833	6.8056	8.2969	5.3031	4.6798	7.1753	10.6209	4.8669	7.0126	7.0976	8.9493	5.6395	7.7304	8.255	4.516	7.6319	4.7501	8.5658	5.8407	5.0072	8.0215	10.4771	6.6288	6.5827	8.5564	9.471	8.0012	7.6628	8.787	5.9141	8.0048	6.7747
PF3D7_0412700.1	PF3D7_0412700.1;839	839	6.8689	7.64	5.4155	6.7429	4.2234	9.766	6.2561	7.8108	4.4141	7.3916	6.4241	6.235	6.1733	4.8875	7.9205	4.2615	7.7923	9.9883	4.0644	6.228	6.7899	7.9525	6.0804	7.0858	5.087	5.0993	4.4249	5.3954	6.2054	6.5792	9.4974	5.7021	6.9057	6.1137	6.5632	3.4168	6.0325	6.9197	7.2377	7.4737	5.3009	4.925	5.9623	6.7289	5.4216	5.8681	6.4311	7.0529	6.4885	4.8314	5.5382	5.6533	6.6226	5.6326	8.6681	7.173	4.6159	6.7754	11.0209	7.8733	5.8357	7.6952	9.7918	5.749	6.9832	8.7779	5.1457	7.348	8.1246	8.9486	6.6882	4.5928	7.6623	10.5878	7.9007	6.2688	8.924	9.8446	6.4634	7.6015	9.0464	3.4995	7.5984	8.2968
PF3D7_0412700.1	PF3D7_0412700.1;840	840	7.4232	6.5543	5.7806	7.7625	3.7719	10.0864	6.2116	6.2479	4.3363	7.8665	7.3615	6.127	7.3307	4.4757	8.8423	6.3858	6.8044	4.98	4.254	4.7442	5.431	5.4912	5.7962	6.7108	5.9493	6.2874	1.7398	4.1069	5.8102	5.7679	8.6822	5.5531	6.4931	6.8918	6.4527	3.7312	6.1508	7.1549	7.5141	5.978	5.2563	4.9955	5.7605	5.6091	6.4637	6.1001	7.0357	6.69	6.4736	5.021	5.5376	5.6261	8.6167	6.9827	8.7694	6.3306	5.5122	6.3199	11.2839	7.7099	6.0785	8.1343	9.6524	5.1595	8.2809	6.0749	4.8861	8.1292	7.2246	9.2134	5.4696	4.3356	7.447	10.9378	7.3282	5.5435	8.4358	10.0223	6.4022	8.5019	5.3406	5.0241	9.1917	7.9697
PF3D7_0412700.1	PF3D7_0412700.1;841	841	7.9004	5.726	6.1477	7.6989	5.4709	6.0587	4.8987	4.546	3.7687	7.6753	6.3611	6.205	7.1156	4.1465	6.1365	5.1867	6.5214	6.1745	3.925	5.1735	6.8928	5.3262	6.1471	6.6251	5.735	6.27	5.2122	3.6334	6.9522	9.9278	5.844	5.8022	6.643	6.2566	6.7538	4.6053	5.2246	6.4832	7.2339	6.1119	8.1962	4.3477	5.3837	6.7234	5.6656	6.093	5.7743	5.5236	7.0566	4.2713	4.6047	5.5217	3.6758	6.7502	8.152	4.8585	5.6291	7.4099	9.41	7.913	5.7002	7.5943	6.966	6.25	7.9917	5.4819	4.7687	7.6515	7.713	8.1128	5.2342	5.1144	8.0419	9.3143	7.1581	5.9343	8.7928	5.6873	6.5132	8.262	4.6112	4.8339	7.8181	6.1587
PF3D7_0412700.1	PF3D7_0412700.1;842	842	6.8539	5.9191	6.3921	6.3695	4.6921	6.7112	4.4535	3.9155	3.9579	7.3602	9.9897	5.6882	6.3815	2.5777	6.2596	5.3118	4.7148	5.4279	5.1546	5.2679	6.5481	4.3799	4.4976	5.9523	6.0011	8.3188	6.7683	5.4121	5.4469	6.2767	5.6963	3.1587	6.6337	6.4995	8.155	7.1455	4.6165	6.5589	5.8395	4.588	3.9174	4.0892	4.8364	4.8644	4.2728	4.3723	6.2769	5.1231	4.9882	5.4323	6.1223	4.3799	5.0772	6.3517	9.2185	4.3882	5.133	5.4611	6.4408	6.9968	5.0036	7.7962	7.4792	4.98	5.9016	5.7371	4.4893	7.1063	6.6528	8.872	6.074	5.3212	7.1169	5.1886	6.7428	5.2506	8.4994	6.1387	6.0704	6.9223	5.6349	2.568	6.9403	6.9699
PF3D7_0412700.1	PF3D7_0412700.1;843	843	6.9542	5.86	6.8122	8.0167	5.5937	6.0461	5.7046	5.0678	3.6882	7.498	5.2802	5.4276	7.9028	5.3273	6.015	5.1416	5.557	6.6359	3.0721	6.201	5.8347	5.9409	6.1495	6.974	5.4963	7.2835	6.8257	2.9241	6.1695	6.2808	6.5893	6.6865	6.2823	7.2941	7.5743	6.2437	5.5993	8.1477	6.797	3.6381	4.4861	3.9279	5.2739	6.8615	6.4696	5.8407	7.8538	5.5423	6.0877	5.6775	5.3237	5.2619	5.1202	7.3257	8.1702	6.1003	4.8649	6.4653	7.0667	7.4806	5.2296	9.1146	6.0911	3.853	8.2823	5.235	4.1416	7.65	9.8538	9.3468	5.7192	5.7153	8.1697	6.497	7.6919	5.4944	9.6067	6.7323	6.6896	8.4378	5.2574	4.6135	7.7647	7.1685
PF3D7_0412700.1	PF3D7_0412700.1;844	844	6.9597	5.4874	8.7684	8.0377	5.43	6.4975	5.784	4.2219	4.1977	7.0988	7.662	6.5717	7.4546	4.1691	6.3752	6.364	4.7404	6.3275	4.9298	5.6915	7.0644	5.5874	6.406	6.9406	6.1058	5.9437	5.9862	4.4647	6.4943	6.3023	6.0972	4.2304	7.4074	6.2344	6.7704	4.8826	4.1875	7.7469	6.1512	4.649	4.9255	5.2215	5.6191	7.7142	6.2392	6.076	7.9261	4.9887	6.3198	4.266	5.3049	5.903	5.1436	7.4687	9.2306	5.8395	5.4584	6.9128	7.2304	7.8868	5.319	9.5645	6.543	3.7719	8.1022	5.2884	5.005	8.4853	9.86	10.1958	5.8517	5.824	8.0627	6.371	7.9624	6.4385	9.7314	5.3402	6.6436	7.3388	5.4246	5.3096	8.2454	9.0026
PF3D7_0412700.1	PF3D7_0412700.1;845	845	7.5733	6.5204	9.2113	10.794	5.9362	6.6038	5.8997	5.9141	5.9823	7.7877	7.0572	6.6847	10.9236	5.4751	7.0314	6.3789	5.6366	7.4483	4.6106	7.6723	6.2847	6.4237	6.5297	8.0414	6.5225	7.8734	4.6525	4.9891	7.896	6.0925	7.5297	6.0461	8.5977	7.07	7.6902	4.1391	6.5723	9.9657	7.0512	10.429	5.714	5.6282	6.7862	8.6979	7.1133	5.4383	9.0633	6.1591	6.1054	6.0747	5.8232	6.4041	5.6954	7.9104	10.2983	5.4761	6.8859	6.8554	6.9858	9.935	7.2952	10.8848	7.8472	6.1661	7.8462	8.0122	7.6745	8.214	9.9267	11.3409	6.0341	7.2199	8.0427	6.5595	9.5881	8.0659	10.8544	8.0687	7.2748	8.448	8.5922	8.3894	8.8321	9.5578
PF3D7_0412700.1	PF3D7_0412700.1;846	846	7.3054	6.0934	6.6988	13.7851	3.5801	5.7721	5.04	5.3698	4.0277	7.7105	5.8156	4.6525	13.5452	4.9425	5.3151	5.1743	5.7506	10.2801	5.1231	5.8194	5.7382	5.5487	6.4983	6.6762	6.4476	8.0295	6.4053	5.3782	4.1481	5.2668	6.2517	5.6285	6.2394	6.0676	7.7854	7.0954	5.6974	7.5795	5.6244	6.6683	5.299	5.3234	6.5258	7.8988	6.0915	8.196	8.4884	5.8339	5.5002	5.7988	5.0299	6.5	4.3519	6.458	9.0586	7.4927	5.7398	7.3613	6.466	8.2896	5.9112	9.1671	6.5226	7.1811	5.9028	5.6744	4.3448	6.5706	8.7368	9.9955	7.605	5.9198	8.7625	6.8108	8.0593	5.706	8.891	6.4014	6.7623	7.0369	4.588	3.4957	7.3523	9.3449
PF3D7_0412700.1	PF3D7_0412700.1;847	847	6.3674	5.5527	6.716	7.1985	4.61	5.8001	4.8585	3.3031	4.7772	6.8413	8.7759	4.4283	5.8022	4.0704	5.1863	5.0592	5.2418	5.2968	5.0501	6.5727	6.0161	4.7049	5.5423	6.6554	5.5524	6.3199	5.142	1.7398	6.0144	5.8012	5.5204	4.6106	6.9938	6.2223	6.4692	4.9973	3.7257	7.5593	5.8138	5.7474	4.7153	3.4209	5.8495	8.4244	5.4857	5.9828	7.6605	5.8482	6.537	6.083	4.1755	5.0836	5.5904	5.8171	9.2179	5.5868	5.7549	6.9383	6.0363	8.3177	6.0081	9.1927	7.3688	5.3388	6.1859	5.4182	4.263	6.4121	7.2833	10.3594	5.3082	5.4489	7.9723	5.5895	8.3145	6.0997	9.1006	6.1504	5.9986	7.238	5.3847	3.3462	7.2824	6.9951
PF3D7_0412700.1	PF3D7_0412700.1;848	848	6.34	5.8706	7.0028	6.5075	5.3872	6.1436	5.2898	4.3778	4.1969	6.9141	6.283	5.5364	6.3111	3.6702	5.9812	4.3519	5.8572	2.3951	5.5138	5.6707	7.0653	4.6352	4.541	6.7996	4.6679	5.1073	3.7793	4.7655	6.5803	6.9913	6.0704	5.1787	6.1016	6.5118	6.0947	5.4002	4.1739	7.5036	6.3945	5.5546	6.3071	4.7366	6.1554	8.2299	5.4492	4.6276	8.1148	5.328	5.896	4.4809	4.5601	5.8298	4.4957	7.9091	9.4573	3.342	6.1262	6.9552	6.6328	6.2244	5.3501	9.7348	6.1589	6.8083	6.8769	4.8904	2.8718	7.9715	8.1439	10.3615	4.9481	6.0135	8.1158	5.359	6.978	5.8721	9.2696	5.4343	7.6692	7.5227	4.9293	2.1243	7.9189	7.8084
PF3D7_0412700.1	PF3D7_0412700.1;849	849	6.3025	5.6165	7.8404	6.6655	3.8349	6.2441	5.4489	4.9796	3.9136	6.4184	5.8547	5.0913	5.9514	5.9343	5.3111	5.3625	5.0264	2.5705	5.3459	6.441	6.2403	4.5771	5.9848	6.2529	6.6781	5.6259	3.225	4.3484	5.6343	6.9721	6.6298	4.2525	6.319	6.7112	6.3621	3.4867	4.5856	6.7316	6.3773	5.263	4.4601	5.6868	6.1229	8.22	5.7853	3.5886	7.1387	5.3161	6.0535	4.0661	4.9453	5.246	5.332	7.278	8.0409	4.6076	5.2551	6.5206	6.6622	6.7057	6.0678	8.7844	5.8009	4.7981	8.4671	5.3785	4.8063	8.7954	6.1743	9.5426	4.6141	4.3363	8.7555	5.6859	5.8174	6.2839	8.4739	5.7498	6.2731	8.708	5.3726	4.6798	7.9124	6.5512
PF3D7_0412700.1	PF3D7_0412700.1;850	850	6.5441	5.1779	5.2593	7.7745	4.9533	6.2166	6.4762	5.7325	3	6.4034	7.4004	6.0881	7.7378	4.3957	5.8868	5.4992	5.9463	5.5132	4.7415	5.5091	5.1432	5.9853	7.2563	6.4155	7.8475	6.5354	5.3255	5.3448	6.0011	5.5826	6.7712	5.8066	5.9107	7.872	5.7973	4.4522	7.0992	6.8773	6.4785	4.4087	3.9231	5.2946	5.0579	6.917	4.8841	4.6843	5.5895	5.8369	5.2943	6.1455	5.2787	5.2649	7.9013	6.1633	8.5258	4.3951	5.6147	6.7653	6.1526	7.852	5.1894	9.3784	5.5367	5.0665	6.2487	4.4019	4.6294	5.998	7.0054	9.3588	4.5392	6.8845	8.671	5.9098	6.6279	5.9004	8.9361	5.5201	5.7082	7.1443	5.7544	2.9598	6.7291	7.4186
PF3D7_0412700.1	PF3D7_0412700.1;851	851	7.3959	5.99	5.7795	8.1154	4.3009	5.9635	5.6398	4.7682	4.5021	6.5774	5.5382	5.2961	7.6305	3.3646	5.935	5.3448	5.4545	7.0396	3.9718	5.3034	5.9791	6.2683	6.3775	7.3034	6.6228	5.9437	4.6456	4.6334	5.9878	5.7296	7.2905	5.4185	6.9404	7.0739	6.5245	3.5021	5.7463	7.2767	6.0314	5.675	4.1755	4.3618	5.8174	6.7639	6.1183	5.2269	6.644	6.0503	3.9855	4.144	4.9505	5.6907	5.4809	6.5409	6.5353	4.1506	5.3726	6.2196	6.439	6.2869	5.0161	7.6099	4.8243	5.0369	5.9887	5.3262	4.2861	5.1268	6.0989	8.8596	4.4588	5.6407	8.0811	5.578	6.3776	5.7677	8.1593	4.7485	6.6642	5.8412	5.1831	4.1579	5.7931	6.3567
PF3D7_0412700.1	PF3D7_0412700.1;852	852	6.9758	5.9203	6.0944	12.5342	4.5898	8.7732	7.0206	7.7112	3.9718	6.7633	4.9416	4.2479	12.0294	6.193	8.3967	7.5689	7.0236	10.7058	3.7527	4.0144	5.6389	7.5324	6.3785	10.4665	5.8372	6.7995	7.1343	4.2234	5.5913	6.9164	8.1173	5.441	10.1955	6.5264	6.3818	6.7506	9.138	5.6282	6.3735	5.9272	2.8359	6.1997	5.916	5.5289	6.1898	7.8958	8.2838	5.2238	4.7655	4.0488	5.5376	6.6384	5.0374	6.0297	11.2856	7.647	5.4947	10.3714	7.2004	6.0629	5.3554	6.6213	7.4899	5.3245	6.1963	5.439	4.2898	7.2596	6.3512	12.0627	7.6204	4.5975	10.8554	7.3834	6.0616	4.8649	7.6522	6.8994	6.3205	6.4279	5.479	5.2698	7.2886	6.087
PF3D7_0412700.1	PF3D7_0412700.1;853	853	6.1779	5.4803	4.4005	5.7274	2.4276	10.9209	5.8283	7.0375	2.7845	6.3547	8.8159	5.6418	5.1719	4.3001	11.0787	5.5388	6.8977	5.2772	5.3298	4.6462	6.5895	4.263	6.4451	7.6046	7.2582	8.4739	2.7115	5.3078	5.7173	8.4244	5.6594	3.6346	7.35	7.7123	7.1466	3.9069	6.3277	4.8339	6.8562	5.3698	5.1799	6.0849	4.6893	4.856	4.9392	5.1301	5.7398	5.9472	4.5317	3.8001	5.407	6.2093	6.2332	6.8674	5.9692	4.2396	4.1218	7.234	6.525	5.4925	5.5886	6.8526	5.0725	4.8324	7.312	4.9805	5.1077	4.717	6.3411	6.6924	4.6633	5.1679	9.1916	5.998	6.2157	4.641	7.6417	5.3903	6.2596	6.642	5.7871	3.1506	5.1643	7.6395
PF3D7_0412700.1	PF3D7_0412700.1;854	854	6.3425	4.9891	4.9832	6.0674	5.0175	5.6008	5.7087	4.6656	0.8953	6.5521	4.3716	5.7214	6.14	4.5577	5.3628	4.3674	5.5323	7.4491	4.943	3.7708	6.6854	5.2055	5.4986	7.8106	5.5339	5.3568	2.0144	5.0396	5.1293	7.9879	5.359	4.5527	7.4534	4.8929	4.2935	4.3547	5.0904	4.2884	5.1699	4.0206	4.8273	4.1627	4.4182	4.4053	5.2585	4.2288	5.3537	3.842	5.0036	6.0836	5.4259	5.7007	5.1679	7.3988	5.8158	3.8709	4.6899	6.2636	5.3561	6.1948	5.3885	7.1092	5.8405	4.5236	6.0215	5.6132	2.9855	5.1367	6.2265	6.605	5.0807	6.0704	8.4724	6.2271	7.2858	4.9873	7.5089	4.5317	5.2972	6.1843	6.58	4.2585	5.9848	4.7398
PF3D7_0412700.1	PF3D7_0412700.1;855	855	7.2508	5.4806	5.2832	10.534	4.5765	6.3759	5.2277	5.1603	3.1969	6.7344	5.7401	4.985	9.6749	4.8445	6.816	6.011	6.0944	10.4034	5.5401	4.354	7.188	4.5771	6.0429	12.4179	5.6854	5.3459	6.2848	4.7939	5.6568	8.456	6.0766	5.6744	12.0703	5.7687	4.8135	6.5685	9.8139	5.3667	5.4107	6.0921	4.5546	6.4817	5.347	4.5484	7.8126	7.4437	6.6509	4.8669	4.8197	4.6582	6.1357	5.1727	5.5279	6.9212	9.8291	6.4092	4.4712	12.6786	5.7721	6.9464	4.9928	6.9714	6.5578	3.5692	5.8089	6.7039	5.4012	5.0453	7.8269	10.3841	6.7244	6.4383	13.0037	6.6581	6.0747	4.6639	7.4314	6.6013	6.3194	6.0646	6.2576	5.0058	5.0989	8.2546
PF3D7_0412700.1	PF3D7_0412700.1;856	856	6.6314	5.3071	4.859	6.4874	3.2357	5.6522	4.848	4.516	2.7268	6.3464	3.8074	5.464	6.3813	2.9635	5.3413	5.193	5.1607	7.0267	5.1069	4.3363	6.6362	5.3295	4.7876	7.177	5.3802	3.0824	4.8875	3.9964	4.9011	8.0257	5.9021	3.266	7.0938	5.8507	3.4647	4.6781	4.1611	4.2296	5.2645	5.0201	5.5847	3.384	4.4449	4.327	5.7978	5.5886	3.8963	4.4489	2.5969	4.3074	5.2847	5.31	5.2277	6.6128	4.6381	5.2608	4.8089	4.7876	5.877	4.3205	4.6826	6.3563	5.6721	4.5166	4.6381	5.6282	3.3161	4.8792	5.2048	5.9848	3.4383	5.1775	6.9128	5.5323	5.9841	5.4396	7.4782	3.9819	4.7602	5.8066	4.7719	4.2653	5.6991	5.2847
PF3D7_0412700.1	PF3D7_0412700.1;857	857	6.5328	6.0687	5.0553	8.7006	4.3889	5.4226	5.2939	3.2675	2.5311	6.1379	4.2149	7.025	8.0597	6.7828	5.7148	5.1918	5.8298	10.2886	4.5416	5.0892	7.4107	4.4012	5.9711	8.9169	5.4439	4.9579	5.2319	5.0883	5.4886	8.3218	5.5765	4.8841	8.1234	5.7988	4.4263	4.942	5.8352	5.4992	6.094	4.4594	5.1198	5.6355	5.193	5.5692	5.4128	7.1866	5.5826	5.6662	4.541	4.7208	5.7719	5.4676	5.6197	5.826	8.0005	7.0658	5.202	6.5676	5.9023	4.6106	5.1428	6.7373	5.0492	5.306	5.1882	5.8684	4.3031	5.2965	7.472	8.4166	6.1833	4.6375	8.2155	6.2367	6.2845	4.717	7.3582	5.4406	5.796	7.1626	6.6678	3.4803	5.4469	7.581
PF3D7_0412700.1	PF3D7_0412700.1;858	858	7.3618	5.4601	4.7819	5.859	3.0374	6.3593	5.5457	5.9413	2.9069	6.9381	4.915	4.4276	5.8562	3.5862	5.3593	5.6946	5.5726	7.0581	3.796	5.0947	7.4491	5.3027	4.3341	5.7729	5.0921	5.0369	4.9846	4.5814	5.3366	8.1222	5.8709	2.7845	6.2955	5.9635	4.1473	3.7159	4.6966	4.7452	5.0268	4.9588	1.7093	5.0413	5.4835	4.8475	6.1158	5.6053	5.4269	5.5531	4.8963	6.3445	4.9064	5.1031	5.6716	5.5531	4.4568	5.7131	5.5176	5.2284	5.4935	4.1898	5.0067	5.9934	4.254	4.8807	4.3561	6.267	4.5329	4.8068	2.8339	5.3402	5.3169	6.0065	6.0624	6.4444	5.8314	6.9103	7.878	4.9505	5.9984	5.2005	6.288	4.5173	4.8689	4.7436
PF3D7_0412700.1	PF3D7_0412700.1;859	859	6.9005	5.0152	5.9984	4.435	2.7506	5.5832	4.9946	3.1457	3.5148	7.2693	6.3839	4.6702	4.4848	2.5435	5.4472	5.1715	6.1938	8.8364	4.1771	5.153	7.1564	5.0255	5.694	5.0347	4.588	4.0892	5.1522	4.4456	5.332	6.9202	5.8422	2.9184	5.2098	4.4548	4.1094	2.8699	4.7629	4.6398	5.5804	2.7803	3.8084	4.6404	5.4189	4.1977	5.6447	6.6209	4.6616	3.6253	3.8135	2.9855	4.7339	6.0637	4.8344	5.8868	5.1391	5.191	5.2384	5.1651	5.7597	5.4376	4.9649	5.2246	4.6153	5.6413	3.9837	6.2716	4.5619	4.0426	5.0883	4.7861	5.8099	5.9593	6.0235	4.5904	5.4346	4.7687	7.3976	4.5008	5.8058	4.7766	6.11	3.742	5.6294	4.8674
PF3D7_0412700.1	PF3D7_0412700.1;860	860	6.8447	6.133	7.1551	5.5354	5.3388	5.2184	4.9026	5.5503	4.6182	7.23	3.861	5.2687	5.347	3.8288	5.223	3.7876	6.1597	8.1317	5.6653	4.1309	6.7761	4.6035	7.0709	3.843	4.5298	2.854	4.3176	5.266	5.7695	6.0317	5.1815	6.4041	4.855	5.5951	4.1635	3.4087	4.435	4.2772	5.435	4.4416	4.8253	4.9896	5.1416	4.0505	6.5116	5.6935	4.2839	4.8161	2.5211	4.8817	4.9955	4.4931	4.5385	5.5329	4.8982	5.1014	5.8487	5.861	5.5084	5.5311	4.7965	7.2122	4.6058	5.9697	4.7087	6.0715	4.5856	5.5892	4.3847	5.6156	5.3978	4.7377	6.9045	4.9955	5.3071	4.6433	8.8197	5.2566	5.029	6.9951	6.2826	2.6369	6.2332	4.8669
PF3D7_0412700.1	PF3D7_0412700.1;861	861	6.9545	5.3861	7.315	5.0802	4.7398	5.1301	5.1719	4.6887	2.846	7.0959	5.2036	4.4289	4.6792	4.89	4.7214	5.7021	5.6479	7.9813	5.6002	5.6753	5.805	4.4449	4.9359	5.0157	5.0631	4.2713	5.5163	4.8777	5.6366	5.841	5.784	4.1627	4.9955	5.1285	4.7371	3.2048	3.1715	5.0913	4.9653	3.3882	4.1787	4.9509	4.079	4.1035	5.4542	4.861	4.8027	4.6094	4.5521	4.7501	4.3533	5.3719	7.2751	6.0732	5.2828	3.0738	4.2048	4.3526	6.5441	5.3501	5.8097	5.7388	1.275	4.4026	4.8202	6.6523	3.9819	5.2578	4.14	6.0609	4.1243	6.224	5.9807	5.8452	5.7093	4.8192	6.9664	4.8525	5.7936	5.5345	6.1751	4.2426	5.3147	5.8475
PF3D7_0412700.1	PF3D7_0412700.1;862	862	6.7732	4.6194	7.757	5.8485	4.8555	4.0721	5.1272	4.9662	4.7257	6.9741	4.4692	4.848	4.9241	4.9787	5.0618	3.8953	5.8809	7.987	4.9639	4.5735	5.6311	5.1001	4.7698	5.0531	5.3778	4.0461	5.2242	4.859	4.6011	5.9844	4.7093	3.1763	4.1579	5.5441	3.6565	4.95	3.8866	4.6713	5.6871	4.4854	2.6758	3.4931	4.861	4.995	5.1043	4.0206	5.3733	5.0197	4.6473	5.4861	5.1338	5.2095	3.441	6.407	5.7222	3.585	5.8809	5.8291	5.9841	4.3291	6.3241	5.8089	4.7425	4.433	5.4463	6.434	4.7021	5.4306	4.5416	6.4565	4.9198	4.9644	7.2182	5.5774	5.6384	5.4915	7.7728	5.0161	6.2178	5.4812	6.2683	4.0841	5.7065	4.735
PF3D7_0412700.1	PF3D7_0412700.1;863	863	6.3221	5.2758	7.4184	4.9681	4.3681	5.3402	4.859	4.0018	4.0461	7.0485	5.2906	4.2418	4.6781	1.3161	5.7309	4.9681	6.5295	7.5344	4.2288	5.2702	5.9771	4.5192	5.3302	5.5705	4.3505	1.852	4.5398	4.7015	6.3464	6.1914	5.5524	4.4195	5.2581	5.4246	5.6285	5.1114	4.4443	4.8099	4.9796	4.4026	2.1177	4.6427	4.439	5.2091	4.2165	4.3526	4.8738	5.889	3.4128	4.8753	4.7137	5.2028	5.1018	6.2966	5.1739	4.9303	5.4845	4.7511	6.1619	5.1436	4.7186	6.1022	4.2623	5.0431	5.3916	6.1237	4.8099	5.3349	4.5753	5.4492	5.9676	5.5838	6.6058	5.4152	5.1795	5.4443	7.2642	5.3082	6.5875	6.1027	5.3001	3.4867	3.5423	4.9439
PF3D7_0412700.1	PF3D7_0412700.1;864	864	6.0817	5.3944	7.7647	5.9816	3.2928	5.2168	4.9837	5.8397	0.84	6.1357	4.6005	4.6837	5.2207	4.9887	4.6194	5.2634	5.6421	9.1293	3.6882	4.5135	6.5155	5.1667	5.1239	5.0058	4.8997	4.3674	4.8743	5.4253	5.2574	5.85	5.568	6.1876	5.2521	5.479	3.466	4.6554	4.1043	4.796	5.2261	4.6594	4.0755	4.5429	4.9336	4.3132	5.0721	4.4256	4.8099	5.2487	5.0268	4.1898	5.79	5.9402	4.6064	5.6421	5.7605	4.7581	5.7038	4.9184	5.9642	3.5668	4.8334	5.6622	4.8314	5.1114	6.545	5.0514	4.0072	4.594	4.6599	6.6595	5.7315	5.292	6.4806	5.2079	5.9514	4.7586	7.5527	3.5521	5.4063	6.266	5.6162	4.073	5.4938	3.7824
PF3D7_0412700.1	PF3D7_0412700.1;865	865	6.0186	4.3226	7.1389	5.5871	4.3547	5.511	3.3462	5.4954	3.106	6.6462	3.6218	7.0247	4.437	5.2063	4.3391	5.1707	5.5148	3.9336	4.8634	4.2772	5.9644	4.5014	5.1859	3.9855	4.251	4.4575	3.101	5.009	5.2798	5.9773	4.62	2.7634	4.4162	4.8625	4.5447	4.5329	3.4803	5.3597	4.0461	3.2172	3.4356	3.0444	4.8515	3.9928	5.1957	4.9112	4.5705	4.7043	2.3561	4.116	4.8485	5.0695	3.263	5.7764	3.6299	3.9439	5.0383	4.95	4.8629	4.9369	4.6456	5.2589	5.0188	4.8704	4.6764	3.5273	3.8186	4.7538	3.1731	5.2563	3.6542	4.7279	7.9208	5.2754	5.6656	4.2705	7.2889	4.9491	5.3067	5.4699	5.0193	4.5922	5.4333	4.6741
PF3D7_0412700.1	PF3D7_0412700.1;866	866	5.4764	4.5166	6.7223	3.9551	4.3937	4.7142	5.0317	5.047	4.2196	6.4607	4.7312	6.6985	4.6559	4.1457	5.0768	4.3512	5.8217	5.3377	5.5385	4.0841	7.213	4.3161	8.348	4.6628	5.3172	5.0909	3.4867	5.1432	6.2139	5.5286	5.3103	5.2627	4.4363	4.6358	4.8753	3.8943	3.2943	4.916	4.691	4.1595	3.1811	3.6053	5.2334	4.6764	4.6531	4.8948	4.8841	3.7474	3.541	4.6288	5.31	5.6467	2.9819	5.7098	5.0665	4.3413	4.4005	6.5724	5.8567	4.861	5.0824	5.5629	4.9662	4.2118	5.2806	5.1671	4.7887	4.6775	4.1489	4.8012	3.3306	4.8505	6.6033	4.5886	5.7206	5.6387	6.7808	4.8895	6.1156	6.1637	4.6259	0.9107	4.7164	4.384
PF3D7_0412700.1	PF3D7_0412700.1;867	867	5.7879	5.7761	7.2152	5.0343	2.9011	5.6064	4.5729	3.3923	4.4182	6.843	5.6215	6.8576	5.4419	4.0426	5.431	4.5577	4.8253	4.8699	4.6854	4.4376	5.8092	3.8186	6.2634	5.408	5.3158	5.0985	3.1651	4.2196	5.3837	6.6194	5.9709	5.3349	5.3341	4.9896	4.1035	2.3277	4.5033	5.3561	5.3768	3.2675	3.3477	4.0461	4.2728	4.3255	4.4229	4.9016	4.7554	4.6859	3.7388	3.9937	4.6241	4.3016	3.2705	6.9832	5.2361	3.8875	2.1731	5.8507	5.4091	6.0555	5.251	4.6288	6.1383	4.812	4.9193	4.8699	3.6803	5.5311	5.1679	5.1731	5.2735	4.6141	6.4594	6.4512	5.8851	5.2149	7.2239	4.8856	5.6218	4.5801	4.8723	3.7388	5.2754	4.2365
PF3D7_0412700.1	PF3D7_0412700.1;868	868	6.2904	4.9805	6.954	6.2988	5.0841	4.8001	5.2032	4.1367	4.1699	6.5965	4.9079	6.1979	5.7096	1.9222	5.3607	5.5014	4.2765	3.8319	5.1064	4.5441	5.7487	4.2234	6.1069	4.7918	5.0687	5.3484	2.9279	4.3377	5.3677	6.189	5.2642	4.4976	5.1835	5.6276	4.8186	3.4449	5.2153	5.2059	5.9846	4.5595	4.5619	5.0041	4.9928	4.3778	4.5783	3.4803	5.0281	7.1322	4.2839	5.394	4.8273	5.2464	4.375	5.0747	4.9274	2.9317	4.8207	4.7682	5.6384	4.0917	5.5388	6.6368	5.522	3.7082	3.3234	3.9155	3.4436	4.5311	4.1018	4.8709	3.6882	4.7655	6.1544	5.7613	5.2832	5.5711	7.4092	4.7629	5.2787	4.4854	5.2906	4.7225	4.6519	5.2044
PF3D7_0412700.1	PF3D7_0412700.1;869	869	5.8736	5.0461	6.2114	4.0566	3.4581	4.757	4.8485	2.9011	3.6334	5.998	4.235	5.4446	5.0721	2.0179	5.332	4.7882	5.4754	5.4373	1.3951	4.6112	4.9505	4.0479	5.5795	5.8362	5.3516	4.0374	3.8379	4.4449	4.7339	4.5192	6.3976	4.5515	6.0583	5.0347	5.2207	5.3132	4.7766	7.3464	5.1185	4.3632	3.6415	4.585	4.0426	4.1169	4.2928	4.8445	5.8953	4.4995	4.0479	5.9732	4.7682	5.151	3.2403	5.1643	4.6525	2.8156	3.8278	5.6174	4.9141	4.8639	4.7613	5.7745	5.3561	5.7189	5.3961	5.5619	4.9782	4.841	4.292	4.5236	3.4141	4.8253	6.4968	5.7431	5.0678	5.0365	6.5929	4.1898	5.4861	4.1309	5.2604	3.6218	5.3498	1.86
PF3D7_0412700.1	PF3D7_0412700.1;870	870	6.0455	4.0514	5.0976	4.3255	4.4363	5.0747	4.8924	5.8545	2.7398	7.088	4.1811	4.995	5.8763	4.0747	4.9198	5.328	4.7225	3.9551	4.511	4.8787	5.2392	3.6171	5.1953	6.1003	4.9146	3.3161	3.3391	4.9964	4.1867	5.8339	4.9905	3.6159	6.4405	3.729	4.7043	5.0099	4.5644	4.9565	5.2739	4.3349	4.3161	4.9098	3.6915	3.9764	6.1318	4.4951	4.3646	5.0233	4.1309	6.1332	5.3434	4.706	3.5981	4.2149	4.9575	4.0942	4.359	5.5497	4.9284	3.8001	5.0596	5.9208	5.1506	3.8895	4.0858	5.0201	5.0166	4.3568	3.7485	5.0678	5.0396	3.6485	6.7236	6.1069	5.3889	4.814	7.1266	4.8943	5.575	6.0101	4.9088	2.0072	5.3273	4.8379
PF3D7_0412700.1	PF3D7_0412700.1;871	871	6.2718	5.5376	4.5826	5.8605	3.7866	5.7993	5.1363	5.0197	3.306	6.2163	4.5916	5.5942	5.0161	1.7991	5.9789	4.1993	5.3132	5.9243	4.5033	3.5135	6.0101	4.5759	5.4915	9.3698	5.9891	3.6029	1.86	4.904	5.4741	6.3661	4.7533	2.257	9.5796	6.1857	3.0409	3.5632	4.366	5.2012	6.2587	3.5969	4.9551	5.0099	5.1743	4.5521	4.2683	4.8895	5.3813	5.5577	4.7939	5.0197	5.7087	5.9224	3.1906	6.0503	4.5491	4.5874	4.9155	7.5904	7.5982	4.7698	4.5404	5.5871	6.3813	5.4757	4.6088	5.6668	3.8125	4.8465	3.9882	5.1623	4.7708	4.8875	8.4433	8.186	5.2694	4.9773	7.0886	5.5629	5.7096	5.5865	4.3653	5.8071	5.1723	2.3813
PF3D7_0412700.1	PF3D7_0412700.1;872	872	5.2795	5.3583	4.2735	5.4512	4.0347	4.4828	4.6988	4.0453	3.6781	6.035	5.8709	7.9166	5.6554	4.0985	5.2832	5.5552	4.986	5.3684	5.2207	4.7719	8.981	4.4822	4.6921	9.3183	5.5173	3.7623	2.9317	4.6803	5.3723	8.7318	5.9155	2.7613	9.094	5.0117	4.5807	5.0135	5.4915	6.1334	7.7795	3.8738	3.9467	5.0841	5.5201	5.2739	4.7787	5.0849	4.6035	7.7538	3.1489	4.8714	5.3201	4.7861	5.5027	4.8293	5.4019	4.3045	4.0018	6.4931	7.133	4.2411	5.438	7.5642	5.2902	4.4963	3.6276	5.3262	5.281	4.7856	5.8985	6.6629	3.7949	5.4893	7.8688	6.5185	5.9805	4.6753	8.1453	5.5204	5.2257	5.9198	4.0575	5.4509	5.1779	6.3728
PF3D7_0412700.1	PF3D7_0412700.1;873	873	6.5248	4.6171	4.1432	5.093	3.9298	5.4182	5.0976	4.189	2.9203	7.5362	6.013	6.4968	3.6893	3.4249	5.5874	5.1289	4.8166	4.7159	4.5379	4.8787	5.5295	4.9369	4.4489	9.4221	5.1775	4.2479	4.1587	5.1127	4.4303	5.3023	4.9136	2.0976	9.2783	5.5895	4.1538	3.6241	3.157	6.6643	4.8374	4.7474	3.9069	5.0339	5.4479	3.669	5.1699	4.3462	6.1514	3.852	1.5801	5.1538	3.8659	5.4712	4.0063	5.6058	4.2728	4.8644	5.3327	6.4642	6.2715	3.0461	5.2411	5.4202	5.5692	5.0117	4.1953	4.8485	4.8787	4.3681	4.6758	6.416	3.4906	5.3388	7.3207	6.3359	4.8146	4.6508	6.6785	4.8314	5.1827	5.6079	4.7071	4.5273	5.4303	4.4906
PF3D7_0412700.1	PF3D7_0412700.1;874	874	6.2234	4.8197	4.7908	4.135	4.4822	4.314	4.441	5.0277	3.84	6.6651	5.2657	4.9639	5.3205	5.9479	5.3501	6.3176	5.0466	4.7219	3.9411	5.375	6.408	3.5862	5.1014	8.9921	4.9444	4.5729	4.0045	4.7452	4.9584	6.6781	6.1164	2.6182	8.5155	5.8681	4.5619	3.9523	4.7109	6.3252	6.0985	5.155	3.7323	4.0644	5.2472	4.3597	4.373	5.0644	5.4376	5.441	4.033	5.5382	5.2487	4.844	5.4598	5.0976	5.4413	4.4209	3.8943	7.4135	5.9944	5.0233	4.0712	5.5656	5.5759	4.4744	5.3226	5.0785	5.3323	5.2502	4.0233	5.7892	4.8525	4.9837	7.9588	6.7782	4.5527	4.4581	6.9378	5.9348	5.4279	5.121	5.0678	4.673	5.0772	4.314
PF3D7_0412700.1	PF3D7_0412700.1;875	875	6.524	6.3743	5.1659	5.1022	4.1579	5.0135	5.5354	3.3951	2.5583	6.9064	6.0496	5.8743	4.7087	3.6611	4.3999	4.8768	5.0099	5.511	4.934	5.2323	5.947	3.7698	4.9891	9.4747	5.857	6.1673	2.8639	4.0108	5.246	5.1043	5.5692	3.111	9.54	5.8492	4.7098	0.1763	5.5295	6.2108	5.4584	5.5005	3.9486	5.5457	5.3681	5.213	5.6579	4.935	6.4548	4.8043	5.2296	4.9307	5.1098	5.6508	2.4303	5.5103	5.7409	5.1953	3.5173	7.3771	7.1031	5.3586	4.5981	6.1873	6.1098	4.5429	5.2071	4.4168	5.133	3.7071	3.706	7.1276	5.0862	4.6775	8.2594	6.5613	4.8181	4.9279	7.72	5.0802	5.746	4.8763	4.5229	4.2319	4.4751	2.1144
PF3D7_0412700.1	PF3D7_0412700.1;876	876	6.0624	5.0772	4.915	5.0618	3.797	4.4912	4.7719	3.1554	3.0179	6.101	4.0764	4.1481	3.5705	0.9928	4.0072	5.3736	5.575	4.585	2.7824	4.3611	4.6679	4.0259	3.8309	9.1983	4.5826	3.861	2.7485	4.1739	5.8071	5.0785	5.9644	2.5826	8.7643	5.4283	3.101	4.9222	4.9326	6.8019	5.6091	2.7027	4.2675	4.6713	5.0934	4.8048	4.6398	3.8943	6.1987	6.3535	4.111	5.5711	4.2242	5.554	4.3384	4.9336	4.943	4.1432	3.6904	7.62	6.286	3.437	5.925	5.4135	6.1635	4.1359	5.0063	5.4637	5.0955	4.2211	2.9873	6.9492	4.0286	4.7824	8.3019	7.272	4.479	5.3802	6.5457	5.0347	5.2403	5.7663	4.5668	5.2555	4.7793	5.3063
PF3D7_0412700.1	PF3D7_0412700.1;877	877	6.4057	5.3423	5.1787	4.9941	4.1779	5.641	5.4466	5.1554	3.8176	6.6619	5.1631	4.2388	4.9388	3.1651	5.1375	4.5046	5.2199	3.0993	3.9764	5.4263	6.2613	4.225	5.1408	9.483	5.4253	3.9288	4.3547	4.7252	6.7147	6.1572	5.3733	3.4423	9.4861	4.7861	2.6206	4.3016	3.7538	7.53	6.5279	5.0483	4.477	5.7552	5.106	5.0396	4.6977	5.8515	6.5446	5.436	4.0488	5.218	5.0955	5.2649	5.841	4.5367	5.704	4.8017	5.3154	7.4716	6.3945	3.025	5.7803	6.2694	5.4393	4.8445	5.6651	5.7366	3.5801	4.0849	4.6943	6.304	4.8232	4.4686	8.6552	7.1624	4.4535	5.1906	6.9927	4.7377	5.4269	6.1212	5.5835	4.4012	4.588	4.7285
PF3D7_0412700.1	PF3D7_0412700.1;878	878	6.128	5.0241	5.0832	5.0426	4.6966	5.7046	4.6334	4.5141	3.2126	6.8287	5.3799	4.855	5.3107	3.359	4.717	4.7729	5.4925	3.0841	5.1391	5.4532	5.1627	3.9635	5.1457	8.4238	6.0538	4.7923	3.5361	4.7469	6.3686	5.9866	6.2346	3.4816	7.9386	5.849	4.6508	4.6904	4.6645	5.6182	6.4298	4.3875	3.6519	4.8384	5.1619	4.7126	4.0557	5.8667	5.7895	5.7388	4.4336	5.0661	5.0272	4.8777	5.4033	4.8135	5.784	5.2494	4.855	8.0299	6.242	4.7703	4.9198	6.5489	5.7923	4.314	6.2197	4.8248	4.691	4.3568	6.1522	6.7136	4.5116	5.155	8.4599	6.0535	5.9686	4.6305	7.6342	4.5527	4.9528	8.2616	5.3259	4.9905	5.067	5.9544
PF3D7_0412700.1	PF3D7_0412700.1;879	879	5.729	5.803	5.4192	5.5841	3.0772	4.5273	4.4376	4.2795	4.1027	6.3925	5.6413	5.359	5.9231	3.278	3.6611	5.3384	5.2593	4.2891	4.106	5.8367000000000004	4.8525	5.6047	4.14	8.7494	5.8639	4.813	4.4899	5.0631	6.1342	5.68	5.6927	3.5741	8.8218	5.3158	3.6299	4.3161	4.9364	5.3352	6.0041	3.5607	5.1022	5.1119	5.4522	3.3604	4.6971	5.6918	5.4835	6.2108	4.5273	4.6696	5.1469	5.1977	4.4323	8.8085	5.8232	4.6904	4.9112	7.6442	6.2861	3.9855	5.0862	5.647	5.7263	3.841	6.805	5.3234	5.2059	6.1083	4	8.1211	4.7355	4.8395	8.7444	6.0568	5.3964	4.116	6.9977	5.8706	5.4036	6.9192	5.1375	5.8382	4.3089	3.1667
PF3D7_0412700.1	PF3D7_0412700.1;880	880	5.3916	5.3512	4.848	5.3816	3.8329	5.111	5.9196	5.7407	3.437	5.7988	4.8694	4.8048	5.701	2.6415	3.2854	5.3971	5.3625	4.2638	3.6747	4.582	4.1359	5.5759	4.557	9.2711	5.4002	3.9773	4.3016	5.561	6.2789	6.3136	5.8079	3.4686	9.4214	6.0503	4.7447	4.5638	6.0938	5.3947	6.9149	4.3334	5.2048	6.4807	4.0909	4.0054	3.844	6.005	5.7331	6.793	1.3951	6.3872	5.3352	5.9284	4.9625	6.7704	5.8657	5.1457	5.0575	8.1273	6.8928	4.3951	5.0444	6.6556	4.8176	4.9246	5.6764	5.3491	5.3702	5.3614	5.0849	6.013	4.504	5.2739	8.9014	7.364	5.017	4.6508	7.2527	5.7957	5.8681	7.0765	6.1075	5.2165	5.1379	5.6232
PF3D7_0412700.1	PF3D7_0412700.1;881	881	6.4593	5.0361	5.8084	6.8062	5.0858	4.6282	5.1631	5.6363	5.1252	6.2617	5.1663	6.1548	6.1827	4.7323	5.6778	5.6182	5.1379	3.8063	4.1827	6.7795	5.4922	5.489	5.3597	8.9125	5.4091	2.8659	2.5969	4.6685	6.4046	4.9322	5.3985	4.4588	8.1651	5.6044	3.5668	3.7677	4.5951	6.1402	5.843	4.3632	3.5814	6.1865	3.8904	5.5002	5.3031	5.855	6.1092	6.9848	4.1619	6.0654	5.5106	6.06	5.4925	6.2003	5.7511	5.2059	6.0518	7.6035	6.0982	4.7608	6.6772	6.0892	4.8425	5.4509	7.2774	5.9189	5.2713	3.1731	4.0224	5.9406	5.5527	5.753	7.8801	5.8909	6.3642	6.7867	7.9729	5.3576	6.2672	7.4676	4.7203	5.2619	4.0135	1.8237
PF3D7_0412700.1	PF3D7_0412700.1;882	882	6.128	5.323	5.1506	5.7774	7.0775	4.8714	4.6182	4.7082	7.9085	7.4935	6.1843	6.3194	5.8792	5.673	4.0738	5.5148	5.2098	5.1252	5.0631	5.8425	6.0611	7.1351	5.8814	3.9635	5.278	4.4607	5.1591	4.4699	6.2595	6.0233	6.6642	2.2203	5.1144	4.3526	3.7257	4.0241	4.6141	4.266	5.3103	3.5886	4.811	4.852	4.2795	5.4279	5.785	5.8931	5.7629	5.5622	4.3978	5.694	5.7175	4.8714	5.257	6.3194	5.6053	4.2357	6.1534	6.6673	5.8674	5.7876	4.3205	5.6413	6.7063	5.673	5.6212	5.4705	5.4502	5.7986	6.1367	8.311	5.0794	7.8618	8.0861	4.7447	5.7082	5.6854	7.5159	6.3885	6.8397	7.5904	5.849	4.8243	6.0542	5.6311
PF3D7_0412700.1	PF3D7_0412700.1;883	883	6.3705	5.7608	5.5801	5.7082	1.8156	3.8094	5.7487	5.3074	2.4114	7.1047	5.1131	5.0747	5.5195	3.7918	4.4316	5.4087	5.0798	4.1243	5.432	5.5768	5.2296	6.2703	4.6241	5.2133	4.85	3.8914	5.0063	4.669	5.6413	5.2176	7.0648	4.4692	4.5928	5.6305	5.0738	4.706	2.5607	5.1014	7.4091	4.6954	4.6531	5.332	4.813	5.1289	5.6413	5.4919	6.0828	7.5951	3.4854	5.7653	5.4692	4.582	5.2277	6.868	5.5264	4.4653	8.9357	11.1559	4.8748	5.557	4.4515	6.2227	4.7485	5.8043	5.7751	5.4296	3.717	5.5087	5.2095	6.5697	4.8505	8.5087	11.7311	5.7063	4.2118	4.839	8.1657	5.9016	7.0661	6.524	4.8654	3.441	5.7777	4.2758
PF3D7_0412700.1	PF3D7_0412700.1;884	884	6.3593	5.4954	5.0674	6.2887	2.5484	4.8104	5.6859	4.7835	1.516	7.196	6.5549	5.8997	4.1457	3.8826	5.3872	4.9265	5.6091	4.4627	4.6758	5.0985	5.3847	7.6517	4.5759	4.942	5.0281	5.9588	3.2157	5.1198	5.8181	5.4026	8.0437	3.8649	4.9388	5.5847	5.5841	4.0347	5.1206	6.0385	6.1106	4.9828	4.4449	4.0548	4.9745	5.735	3.2016	4.851	6.1221	5.6465	3.5236	5.4767	4.2839	6.3045	5.0041	6.2481	5.2079	4.7623	6.7103	6.5185	5.878	5.2032	6.6413	6.2735	5.3906	4.3964	5.0219	5.1064	4.4515	5.2983	5.2898	7.1132	5.31	6.6928	8.4044	5.0841	6.1693	6.8787	7.8138	5.5084	5.8704	6.8668	4.5838	3.2016	5.9679	5.193
PF3D7_0412700.1	PF3D7_0412700.1;885	885	6.4898	5.4947	6.202	6.7319	4.8753	5.6747	4.9773	3.6859	4.8309	7.9606	6.0949	8.3565	6.19	4.281	5.0518	4.5211	5.7107	4.3875	5.2238	5.5258	6.6845	7.3882	4.0099	5.1338	5.8025	3.2898	6.6992	5.7366	6.7093	7.3926	7.8216	3.5148	4.0892	5.7282	4.6264	5.7071	5.7167	8.0083	5.7837	4.1619	7.5339	5.2498	5.6724	5.3733	6.2192	5.4575	8.3146	5.8202	3.2464	7.7511	5.2713	5.5515	5.0431	6.8279	5.9373	5.1859	8.0466	6.9348	5.3516	4.4854	6.0629	7.8278	6.5653	5.7051	6.1548	5.972	4.1514	4.9982	6.2267	6.6163	4.4561	7.6336	8.0015	5.8841	6.0173	6.7853	8.563	6.1841	6.0239	6.5615	5.5832	4.2219	6.2399	6.5367
PF3D7_0412700.1	PF3D7_0412700.1;886	886	7.0721	5.4992	5.4232	5.2323	4.9764	5.9317	5.8575	5.9286	4.7703	8.5139	4.3082	6.6456	4.6352	4.1914	5.2957	5.1691	6.5003	3.4803	5.1489	6.2909	7.1858	4.8679	5.6602	4.9098	3.9635	0.5753	3.8669	4.5497	6.5423	7.3545	6.1108	4.5065	5.2199	6.1977	4.862	3.2172	6.0834	7.4765	6.2203	2.9336	10.7256	5.1098	4.3618	4.785	6.5657	5.7708	7.5481	4.8329	3.5981	4.6565	5.3295	4.9288	7.6775	6.087	6.1677	4.8728	7.5574	5.8009	5.5607	4.2456	5.0108	7.527	5.6407	7.3971	6.5702	6.8291	4.5783	4.5323	3.5173	6.8243	5.3063	7.1398	6.2133	5.6758	4.1627	5.3586	8.7324	4.8415	7.4823	6.5847	6.07	4.717	5.6215	4.7501
PF3D7_0412700.1	PF3D7_0412700.1;887	887	6.8906	5.4356	5.1969	5.366	3.8166	6.2168	5.0592	5.5804	3.225	8.0527	3.7687	6.1528	5.2634	4.842	6.1114	4.4874	5.2415	5.189	5.0587	6.201	7.6436	4.1367	5.0303	4.7192	4.7608	4.9676	4.4162	5.2735	6.7824	7.4059	6.0938	3.6334	5.3547	4.9986	5.3947	4.2257	5.6064	5.5491	6.2784	4.6548	6.3413	4.0197	5.5416	5.0112	5.6628	7.0595	5.4306	5.6302	3.4515	5.1367	5.6845	5.2784	5.0295	5.7323	6.2077	4.9122	7.9632	5.2861	5.9388	4.749	5.7115	6.8391	5.4195	7.2195	6.5155	6.7766	5.0678	4.8639	5.1759	6.6921	5.8951	7.3493	7.6845	6.2104	4.1085	5.4666	7.872	5.2311	5.8987	6.5622	7.0711	5.2931	5.5537	3.9718
PF3D7_0412700.1	PF3D7_0412700.1;888	888	6.2897	4.6887	5.5103	5.2672	4.3399	4.9179	5.4419	3.6747	5.098	7.9795	6.246	5.3005	5.3754	5.568	5.5198	5.2972	4.9759	3.9174	4.4209	5.5847	6.9305	4.7934	4.6753	5.3957	4.0942	4.7043	3.5336	4.6921	5.0405	7.0383	6.269	4.4548	5.2705	4.5211	5.3684	4.1465	6.2122	5.4343	6.1367	4.3757	5.6952	3.359	3.905	4.9165	4.7761	6.6314	4.254	5.07	4.3096	5.5853	5.2342	4.8068	4.7975	5.2437	6.4157	5.8374	8.8093	5.9565	6.0402	4.5577	5.7871	5.9474	6.0883	5.3111	4.5735	6.2401	5.106	5.2426	5.4259	6.8948	5.3187	7.59	6.7394	5.2861	4.5558	5.645	7.3189	4.9523	6.3083	5.8839	5.7687	4.9155	5.8107	4.1546
PF3D7_0412700.1	PF3D7_0412700.1;889	889	7.2668	7.0401	7.1865	6.3811	6.5179	7.0067	6.5641	4.2824	5.6516	7.744	7.5431	6.0824	5.8372	6.0237	5.942	5.8763	5.3198	4.2854	6.851	5.9018	8.342	7.1592	7.0639	3.7655	6.6977	5.9907	4.9449	5.7087	5.7682	8.0081	7.8826	5.7233	6.2566	6.5925	4.7586	4.6106	6.8068	7.0314	7.2233	7.5219	6.4007	4.5484	6.4348	6.4614	6.6974	7.9116	7.1976	5.667	6.4289	4.6124	6.785	6.3457	6.8867	6.0383	6.2819	7.0803	7.6321	6.3352	5.5765	4.8797	5.91	6.6802	6.128	6.0815	4.8263	6.4296	5.3313	5.2254	5.2028	8.5035	8.2047	7.8257	8.5937	6.6824	6.1687	7.302	8.136	6.6498	7.3644	7.4726	5.4699	5.9416	5.434	5.4101
PF3D7_0412700.1	PF3D7_0412700.1;890	890	6.6007	6.0061	5.8777	6.1377	3.2705	5.541	5.1338	4.9322	4.1383	8.0601	5.7597	6.1783	4.7409	2.7377	4.9103	4.8948	5.6138	4.3045	4.7181	5.5807	7.9057	5.0875	5.9303	4.5103	5.4906	2.3277	4.6775	3.859	5.3916	7.9527	4.8968	6.5654	5.7151	5.5163	4.84	5.093	5.602	5.2839	5.2563	4.1953	4.4019	4.2048	3.9991	4.6235	5.4928	7.0174	5.4436	4.4276	3.991	6.1098	5.8595	4.2149	3.4983	4.8181	6.4904	6.9272	7.3658	5.9903	5.8017	4.6594	6.306	6.074	6.0303	5.3806	4.3125	5.1371	5.7015	5.6831	5.5444	6.5895	6.5529	6.4743	7.2242	6.1031	4.2869	5.9143	7.7195	4.8197	7.1127	5.1767	5.0652	3.8699	5.6276	5.1554
PF3D7_0412700.1	PF3D7_0412700.1;891	891	6.2479	6.0011	7.3486	6.263	4.3903	6.0896	5.1878	3.4828	3.9126	7.8084	5.796	4.2403	3.6005	4.2095	5.8632	4.4938	5.3572	4.3985	3.4182	5.2269	7.3522	4.9644	5.3674	5.153	5.218	4.8465	3.4276	5.07	5.5283	6.6611	5.9681	4.4906	4.5674	5.7159	3.844	3.4249	6.0794	4.7756	4.3632	4.7436	4.1052	3.5777	5.3802	5.0665	4.9672	5.7711	4.6588	5.7706	4.144	5.8455	5.2939	4.852	3.2234	5.0444	5.4499	4.8943	6.5962	4.1691	5.8662	4.2824	6.0862	6.7589	5.3049	6.5396	3.9486	5.7527	5.0811	5.073	5.9362	6.2591	5.7107	4.8723	6.6869	6.6122	5.9891	6.0911	8.0788	3.9955	6.7761	5.0644	5.5113	3.6724	4.5705	4.1432
PF3D7_0412700.1	PF3D7_0412700.1;892	892	6.9917	5.6415	5.862	5.6784	5.3823	6.1258	5.4077	5.079	7.3287	7.8674	4.7208	4.8475	5.1396	6.4346	4.6129	5.2001	5.4519	4.5783	6.1208	6.1801	9.8108	2.5311	5.4118	4.7393	3.0215	4.2227	4.9667	5.4101	6.8455	9.188	5.6556	2.7463	4.9919	4.6899	3.1827	4.5179	6.9813	5.1322	5.6441	4.5619	5.4558	5.1775	4.6088	4.9001	4.9026	4.7334	5.3875	5.2095	4.9846	5.8342	5.7471	5.8235	6.3147	4.9364	5.8753	6.0175	5.5298	5.1566	5.7522	4.0018	6.1237	6.2207	5.1779	6.0437	5.3985	6.5272	4.7274	5.3341	5.497	7.4091	5.3477	4.0312	7.278	6.6424	5.6508	6.1558	7.1019	5.4796	7.6543	5.9623	5.6418	6.0466	5.2016	4.4496
PF3D7_0412700.1	PF3D7_0412700.1;893	893	6.8032	5.0942	5.0201	5.3878	5.5339	6.1287	5.0352	4.2087	5.2479	7.8347	4.9551	5.6132	6.1285	5.3255	5.7687	4.854	5.8309	3.7431	4.3604	4.9919	6.5848	5.0921	5.4764	4.4983	4.6993	4.855	4.5423	5.2137	5.8022	6.921	5.2032	6.2944	5.076	5.0144	5.3103	4.7829	5.4002	5.823	5.8557	3.6147	3.6485	4.6696	5.0896	4.9011	5.497	6.1108	5.6378	5.5311	3.8649	3.26	4.4751	3.9307	4.7782	4.5033	5.8718	5.7076	6.7362	6.0164	5.0531	4.691	5.5435	6.7371	4.7285	5.4938	5.288	5.5059	4.9736	5.8592	4.9941	6.6109	5.4039	5.6753	6.7234	5.8455	6.7682	5.8362	8.5528	4.4588	6.2363	5.4686	6.4216	5.408	4.9505	3.278
PF3D7_0412700.1	PF3D7_0412700.1;894	894	7.3787	5.2008	4.9809	6.2475	6.34	5.3494	5.488	4.8807	5.5441	8.1951	3.0426	5.6308	5.3858	4.1938	4.5179	4.7241	6.8413	3.4074	4.6809	6.4113	7.1769	4.774	7.9747	4.4744	5.7729	4.4854	4.4854	5.7918	5.6871	7.6814	5.8704	7.6724	5.0076	5.4449	4.4363	3.8639	5.9179	5.7363	5.5002	3.7485	7.1578	4.516	5.7714	7.1996	5.8627	6.2416	4.7756	4.6668	4.4718	5.0613	4.9222	5.7101	5.2494	5.3813	5.7112	6.1457	6.3723	6.6201	5.8817	4.4951	6.3849	5.496	5.0976	5.5002	5.4209	6.8709	4.957	6.1121	4.8288	6.1133	5.5916	5.4456	7.3196	5.9959	6.2811	6.1223	8.2937	4.9212	6.6655	6.1729	8.8397	5.6707	6.4593	4.9736
PF3D7_0412700.1	PF3D7_0412700.1;895	895	6.7392	5.3768	5.3466	6.4833	4.4627	4.7208	5.8225	5.3459	3.5741	7.7686	3.2188	5.4446	5.5889	4.2373	5.5951	5.4449	4.9416	5.7323	5.4912	4.7856	6.7899	4.8987	5.8467	4.7996	4.7592	4.3031	4.3889	4.9941	5.7093	6.9971	6.0913	6.4683	5.5662	5.9013	4.6871	4.6375	6.3528	5.5515	5.4722	4.0592	4.067	4.3632	6.6362	8.4494	6.0845	6.7045	5.911	4.5638	3.2972	1.189	4.717	5.4529	4.2288	6.1829	5.4496	6.4565	6.6585	5.5481	4.9584	5.497	5.9463	7.0313	5.8782	5.3445	5.0652	7.0361	5.0444	5.2593	5.3964	6.4676	4.917	6.3813	7.8734	5.9385	5.4229	6.1357	8.5604	5.684	6.1995	4.6496	7.1328	4.4738	5.7474	5.712
PF3D7_0412700.1	PF3D7_0412700.1;896	896	7.0648	5.4128	5.9004	7.3953	4.1993	5.4472	5.1022	5.4893	4.2832	7.6752	5.935	5.3809	6.126	2.1408	5.7988	5.5304	5.005	5.4449	5.7745	6.8237	6.1759	6.251	5.2828	4.1827	5.9665	5.213	4.4581	4.5619	6.0106	5.4019	6.2083	5.144	5.2012	5.5144	5.0461	4.4951	5.1811	5.3961	6.2504	4.5826	5.853	4.887	6.439	8.5541	6.4058	5.23	5.4598	5.5229	4.6485	5.8331	4.8972	5.0951	6.1073	5.6585	5.4189	4.9208	6.0817	5.8873	5.9329	5.1214	6.2913	7.1356	5.7159	6.4246	5.8339	5.4439	4.6398	5.4019	5.8025	6.7913	5.438	4.926	8.0147	5.0687	5.7271	6.6588	7.9016	5.7074	7.0047	6.2508	4.5008	4.7159	6.0197	6.1989
PF3D7_0412700.1	PF3D7_0412700.1;897	897	6.6275	6.2627	4.8237	6.3007	4.796	5.9713	5.3459	4.9828	4.6375	6.685	5.8025	5.2702	5.5607	4.3861	5.9191	5.6267	4.6611	4.7469	5.6177	7.6366	5.8941	4.5928	6.2987	5.4175	5.2683	4.319	4.4356	4.7975	8.5875	6.0135	6.65	6.4774	4.6588	5.7745	5.4084	3.5862	5.8846	6.1643	6.4712	5.9009	4.6513	4.1811	6.4128	7.5338	5.3674	5.5586	6.4904	5.9231	4.4522	5.8907	5.1957	5.5056	3.4581	6.4209	5.6628	5.4722	6.4692	7.0652	5.135	5.2854	6.2168	7.1469	5.6882	5.5113	4.6747	4.7903	3.0841	4.853	6.875	5.8364	4.8728	5.6539	8.1271	4.975	5.5653	6.7517	7.9653	5.9201	6.3096	6.0301	6.3302	4.9074	4.8037	7.0638
PF3D7_0412700.1	PF3D7_0412700.1;898	898	6.7955	5.4459	5.433	4.6259	5.7434	5.8994	5.3049	4.1683	4.9547	6.9806	4.6921	6.1673	4.7597	4.6576	5.5491	6.033	4.8777	4.7955	6.4121	5.8654	5.8809	5.7197	5.5043	5.5913	5.2211	3.8728	4.235	4.4944	6.1587	6.3667	7.5515	5.3743	5.7301	5.8809	5.5717	5.1819	5.6946	4.5747	5.5301	5.0661	5.3712	5.6415	6.7909	9.2537	6.2199	6.9674	5.3709	4.0548	4.8197	3.5717	4.8339	5.3656	3.7835	6.2731	5.9138	8.0516	4.8709	5.4692	4.9021	5.5342	5.8804	7.3847	4.135	5.6223	4.2388	6.8427	4.1803	4.9477	5.5457	5.9695	5.4822	5.9514	7.2489	6.1677	6.5785	6.6586	8.4421	5.2315	5.779	4.0721	7.3554	5.3653	5.5847	6.9349
PF3D7_0412700.1	PF3D7_0412700.1;899	899	7.0344	6.3375	4.8384	5.9371	5.0144	6.1453	4.7334	4.3074	5.2709	7.6673	5.9998	6.3338	5.1379	5.044	6.6744	5.3691	5.4935	5.5647	4.9312	8.3268	7.6193	8.5854	6.1102	6.7331	4.4269	1.275	4.1627	4.3031	8.1923	7.2257	9.2689	6.4856	7.045	6.672	5.1268	5.5435	5.8647	6.0168	6.2172	4.1946	4.9079	3.6323	7.2091	9.4907	6.4538	5.8359	6.1659	5.3775	5.6372	5.77	5.5251	5.6168	5.6282	6.2302	5.9243	5.1424	5.8824	7.245	5.1687	10.706	6.3036	6.3082	6.5265	6.2223	5.8686	7.3943	6.503	5.9905	7.7333	7.2312	5.8089	6.4869	8.2752	6.1245	10.1142	6.856	7.4921	5.2593	7.535	6.7022	8.5407	6.8053	7.1399	6.6865
PF3D7_0412700.1	PF3D7_0412700.1;900	900	6.8217	6.0775	6.155	5.3909	5.2828	5.8405	6.1131	5.6082	4.5336	7.7399	4.4323	8.2786	4.935	2.9203	6.8598	6.0982	6.0641	6.4365	5.9158	5.5558	6.9124	5.669	7.5423	5.903	5.4039	4.5441	5.4476	5.3089	6.3892	6.7377	6.8106	7.5862	5.8701	6.7955	4.4303	4.9905	4.5254	5.1189	5.6789	4.9841	4.3103	3.9355	7.5807	9.5748	5.1412	6.2867	5.9982	4.9754	5.4029	5.9704	4.5916	5.0518	5.2979	6.2628	7.1847	5.3971	5.5059	6.6836	6.0568	6.1969	7.4609	6.529	5.5273	6.6649	4.6076	7.2219	4.3205	5.5466	8.7966	7.5469	4.7538	6.1599	8.3421	7.3553	6.4254	7.399	8.0875	4.5922	7.6765	6.049	7.9027	5.636	5.8081	6.5452
PF3D7_0412700.1	PF3D7_0412700.1;901	901	7.2797	5.9038	4.4522	6.0215	4.4627	6.9516	6.1839	5.6653	3.9467	7.6786	5.6946	6.6454	5.5925	4.8161	6.8352	6.1018	5.7926	5.4439	5.516	7.7337	7.665	5.392	7.4824	6.042	5.7049	4.5662	3.696	5.6247	8.1437	7.3561	6.0693	7.6549	6.3682	5.9458	4.4148	5.3132	6.4256	6.1447	5.7629	5.299	5.1965	5.0815	7.7959	10.2773	6.524	6.5427	6.0639	5.2839	4.8743	6.3507	5.8278	5.9234	6.7509	10.9083	6.1037	4.5166	5.8276	6.8014	6.1102	6.1278	4.3778	7.359	5.726	5.5232	5.9059	6.3792	5.3632	6.1979	8.2197	7.2201	5.0045	6.3821	7.3498	6.8786	6.3252	7.0531	8.6353	6.0911	6.9555	6.5944	7.3736	5.2776	7.1313	7.2032
PF3D7_0412700.1	PF3D7_0412700.1;902	902	7.868	4.5552	7.1214	7.0173	5.1383	5.7819	6.4997	5.5308	5.6775	7.9369	8.0599	8.9706	6.3493	5.1882	7.0829	5.3438	6.5133	6.4979	6.7126	6.9845	9.9754	5.6191	9.4618	6.1069	7.4044	6.0288	6.6847	6.7163	6.616	9.66	6.7728	8.7474	5.9862	7.2282	5.4683	8.4062	5.441	8.0289	6.5287	5.8577	6.151	6.2397	8.4505	11.1886	7.3575	6.2194	7.0859	6.9605	5.0259	6.4994	6.3665	6.3621	6.4989	6.5215	7.1277	6.0568	6.079	9.3713	8.5333	5.6982	6.2943	12.8769	6.4248	6.1975	5.9298	7.5471	5.4774	7.8384	9.91	7.7056	6.1027	6.5165	10.763	9.0731	7.1271	7.4609	12.6124	5.6882	7.6584	7.0508	7.9743	5.7244	8.4882	9.0764
PF3D7_0412700.1	PF3D7_0412700.1;903	903	7.7859	6.0442	7.9956	7.3093	10.3564	7.0619	5.9998	5.8965	10.9668	8.4913	6.2675	11.6334	6.3547	10.6666	6.7799	5.1719	5.8841	6.8328	6.1479	8.7274	9.6303	6.2778	7.1566	6.6456	6.1629	4.2555	8.6234	5.5515	8.6775	10.2547	7.4982	6.4148	6.4453	6.738	5.0592	7.8991	6.524	6.6792	5.9269	5.4091	6.8386	6.0745	5.7184	7.5894	6.8842	11.048400000000001	6.0067	6.3091	6.6922	5.6625	5.9537	6.1326	7.5783	7.1446	7.9389	11.4095	5.532	7.5715	7.1101	5.812	5.9463	7.5409	10.1545	6.3023	6.3374	7.1039	5.5913	6.7642	9.5185	8.4033	9.4624	5.91	8.4096	7.8137	6.6914	7.4044	8.7327	12.3122	6.7429	7.0395	7.1911	5.8174	7.2856	9.5201
PF3D7_0412700.1	PF3D7_0412700.1;904	904	6.9621	6.1432	7.6229	7.1127	10.2961	7.2714	6.3818	6.1231	10.753	7.2187	5.9857	10.4947	7.414	10.519	7.8969	6.6415	6.4941	7.011	6.8425	7.9491	8.7207	6.8449	7.3221	6.3651	5.8194	6.5392	8.7977	6.1999	8.028	9.3113	6.6757	7.6933	6.2756	6.9211	5.8562	7.8313	6.1727	6.0785	6.4529	5.3136	7.1481	5.96	6.3336	6.8459	7.3375	10.0788	6.6897	5.9586	5.8387	6.2968	7.0208	6.847	7.4149	7.389	7.7001	9.9895	5.8797	8.2508	6.9057	6.2069	7.1853	8.0646	10.2428	6.4388	6.6359	7.0842	6.1953	6.5275	8.724	7.7136	9.9342	6.2675	9.0202	7.0891	6.7716	6.9887	8.8718	12.0341	6.8286	6.5357	7.575	5.3565	6.6897	7.8692
PF3D7_0412700.1	PF3D7_0412700.1;905	905	7.5428	6.3491	10.1592	6.8612	10.3761	7.2835	5.7096	6.5572	10.2862	7.824	7.8411	10.9974	5.9112	10.5299	7.4126	5.6076	5.1256	6.0228	6.5555	7.1162	8.812	6.3365	6.3945	5.6642	5.9873	4.5999	7.6536	5.8301	7.5724	9.9441	6.9811	6.3695	5.8741	6.1963	6.0742	6.7419	6.297	7.0824	6.8348	5.2713	9.2727	5.9834	5.6568	6.6543	6.4757	9.7708	7.2935	5.784	6.1225	6.4096	7.0677	5.6588	8.0422	7.6748	8.2949	10.4806	6.8045	6.4547	6.9746	6.2744	6.242	7.8541	10.0679	6.191	7.067	7.3187	5.4812	6.0868	7.8527	8.467	10.0966	6.3794	7.9201	6.7903	6.5767	7.2118	7.758	11.944	6.9607	6.6942	6.3806	5.7312	5.4128	8.1639
PF3D7_0412700.1	PF3D7_0412700.1;906	906	7.6626	6.0345	9.3497	6.9997	10.6807	7.55	7.2526	6.8269	11.338	7.4477	7.2398	11.8875	7.5931	11.0544	7.4437	5.9823	7.2518	7.4934	6.4904	8.3581	9.1168	6.8013	6.4886	8.3442	7.0634	6.6444	9.0495	6.649	8.4046	10.0237	6.7036	5.5261	7.5011	7.3202	6.0766	8.4335	6.1589	6.1655	6.1227	5.9184	9.1244	7.0935	6.9436	7.4048	7.5757	10.9295	6.8898	7.6165	6.8738	7.1667	7.3751	7.6139	8.5402	8.5632	8.5147	9.7587	6.2044	8.0427	6.8918	7.1383	7.8983	9.062	10.9684	6.7178	8.4859000000000009	7.4304	6.4642	7.6599	8.1952	8.7969	11.5369	7.9222	9.5526	7.4012	7.3324	7.9256	9.2239	12.8614	8.0281	8.9176	7.0044	7.0641	7.9309	9.212
PF3D7_0412700.1	PF3D7_0412700.1;907	907	6.8669	7.2444	7.9436	6.6405	10.0944	6.55	5.8045	6.6326	9.5759	7.2999	7.996	9.271	6.7092	10.1557	6.0409	7.8629	6.5065	6.5254	5.7769	7.6081	8.5021	6.4843	6.6369	6.6516	6.8859	6.2604	7.4315	6.3163	7.8267	9.1543	6.9894	5.8079	7.1737	5.7282	6.2388	7.2847	7.0754	6.188	6.4264	6.5054	6.9144	6.0018	6.3839	6.4175	5.7645	8.9064	7.3428	6.7009	6.5489	6.3111	6.6363	6.3754	6.6027	6.4036	8.0081	9.5872	6.1703	7.1701	6.8835	7.3062	7.7708	9.6713	9.0208	6.5723	6.702	7.1684	6.0259	6.8496	7.0101	7.6695	9.9242	6.9034	8.3266	7.439	6.9686	8.8869	10.5962	10.7013	6.9675	6.4138	6.9805	6.5514	6.6632	8.8021
PF3D7_0412700.1	PF3D7_0412700.1;908	908	7.2143	7.8688	8.0341	8.107	9.0883	6.8121	7.7229	7.4429	8.6192	7.7488	7.5074	9.3941	8.2914	8.37	7.5735	7.581	7.3579	7.6182	8.0973	9.0898	8.2568	8.2616	6.9343	7.6606	7.5602	7.015	8.235	7.8081	9.2238	9.0535	8.1902	6.6623	7.6027	8.1265	7.5841	7.3969	7.8691	7.3493	7.3274	7.3121	9.172	7.1941	7.7052	8.4641	7.3723	7.9879	7.4837	7.3135	7.423	7.2677	7.4871	7.6869	7.9951	7.7884	8.0851	8.0127	6.9635	7.4001	8.0008	7.6414	7.5299	8.5912	8.5072	7.4987	8.9575	8.7616	7.5163	7.5462	7.6259	8.4758	8.4358	8.0981	6.9105	7.9846	7.9159	7.712	8.4847	9.2897	7.3432	7.6905	7.6709	7.3756	7.6433	8.7998
PF3D7_0412700.1	PF3D7_0412700.1;909	909	7.2049	6.3404	6.6219	6.2449	8.6328	6.6927	6.508	6.3007	8.2862	6.7629	6.1625	8.967	5.8644	8.4624	5.643	6.1969	7.0111	5.6014	5.4326	7.4841	7.3126	5.8151	5.3761	6.3029	6.7546	5.986	6.097	6.4281	7.3856	8.4961	6.482	5.572	6.3487	6.7957	6.1912	6.2124	6.3756	6.0483	6.2453	6.3368	6.5881	6.0646	6.9958	6.26	6.2585	6.439	6.3199	6.1967	5.025	5.359	6.4853	5.8512	6.0721	6.3096	6.7601	6.6966	5.0148	6.1965	5.9871	7.1132	6.3544	7.3306	7.173	5.7552	5.8615	6.8982	6.2828	6.4067	8.7161	6.6365	7.2897	6.5446	6.1643	6.552	7.1642	6.3675	7.4817	7.9118	7.2408	5.6596	5.4138	6.393	6.7225	9.6855
PF3D7_0412700.1	PF3D7_0412700.1;910	910	7.1016	7.0187	8.2028	6.2542	10.3348	6.5312	6.4106	6.194	9.4414	7.5759	7.0243	9.7715	7.5469	10.1053	6.6758	6.0483	6.4983	7.4812	6.3027	6.926	10.1353	7.5148	5.6545	6.6743	7.1751	6.2551	6.5336	6.5337	7.846	10.6866	6.9148	5.7669	6.6132	6.0934	5.4748	5.9609	6.7218	6.3359	6.4663	5.4232	7.6664	5.7046	6.5929	6.868	7.0375	8.5758	6.9337	6.3214	6.2205	4.2118	5.6753	6.5969	7.2626	6.9095	8.7326	8.6152	6.3635	6.2346	5.3512	4.8987	6.4253	8.1735	8.4978	6.414	6.1607	5.8492	6.4752	6.0376	7.1535	9.005	6.8595	6.3623	6.5671	5.8382	6.1512	6.4148	8.526	10.2675	7.2192	6.2363	5.6653	6.2598	6.829	8.2901
PF3D7_0412700.1	PF3D7_0412700.1;911	911	6.31	5.9898	6.4383	6.224	9.5275	5.7178	6.0751	6.5478	9.5223	6.6441	6.0633	10.9015	5.667	9.8184	5.496	5.1223	6.5214	7.3939	7.4879	6.9732	8.5534	5.3544	5.6516	7.3638	6.2407	5.7639	5.4568	5.7477	6.869	8.8393	6.6193	5.3487	7.1822	6.7222	6.0811	5.0622	4.8856	5.2861	5.9122	6.204	7.426	4.9537	6.5741	6.5718	5.9134	8.0954	6.6118	5.2668	5.6485	5.8392	5.4893	6.2165	6.3651	6.7207	7.9527	8.4949	5.8314	6.6033	5.625	6.4788	5.7401	7.5593	8.4965	6.2547	6.1611	6.6913	5.4239	7.7223	7.7901	8.6679	9.2694	5.5267	6.5283	5.7131	6.0056	6.205	7.8171	10.0142	6.2952	5.8058	6.34	5.7153	7.9152	7.6404
PF3D7_0412700.1	PF3D7_0412700.1;912	912	6.5917	6.8577	4.8625	7.2624	5.0041	7.4217	5.7568	6.0052	6.0468	5.9472	6.4408	7.4645	6.9979	5.5049	7.378	6.1189	5.9298	6.3933	7.4544	7.9124	7.6355	5.5144	4.2869	5.8311	7.0442	5.8706	6.6093	6.5981	9.2441	7.9293	6.9652	4.7793	5.9616	6.8227	5.6191	4.6299	6.2432	5.3309	6.3851	5.7477	8.4795	5.675	6.516	6.2771	6.3016	6.7237	6.4756	5.9174	5.1882	6.4715	6.0704	6.0717	6.04	7.1263	6.3651	4.86	5.8515	5.5404	6.0292	6.3245	6.4606	9.4595	8.1708	6.8909	6.5925	6.4935	5.8875	5.7565	6.5206	6.9186	5.6775	6.4833	6.7089	6.195	6.6283	6.7681	10.4049	6.5954	6.8813	7.0595	5.9803	5.8143	7.1148	6.8659
PF3D7_0412700.1	PF3D7_0412700.1;913	913	8.1593	6.44	6.4168	6.5839	4.9059	7.1999	5.9016	5.6806	5.5817	8.718	6.2563	10.6777	6.2874	4.5097	7.3685	6.2821	6.011	5.3063	7.7182	7.8133	9.0867	8.7151	6.757	7.4692	6.631	6.2847	6.4517	7.7501	8.5694	9.0003	8.7219	6.8554	7.0545	6.7533	4.6831	4.1144	5.5586	5.9333	6.4783	6.467	11.1017	4.7485	5.4162	5.7525	6.8072	6.6181	6.4704	6.8925	5.6109	6.5247	6.6109	5.9451	5.9535	6.772	7.0329	4.6876	5.7071	6.285	6.242	7.0943	5.9138	9.8424	6.7189	5.3519	5.4466	6.6651	5.408	5.7743	6.0383	7.717	5.7897	6.5409	6.9563	7.0617	7.1943	6.6816	10.4483	6.7296	6.6781	6.0418	7.7474	5.9846	8.9003	6.5067
PF3D7_0412700.1	PF3D7_0412700.1;914	914	7.0954	6.3357	6.4717	6.3539	5.2403	7.3227	6.8226	6.0257	5.7374	7.0358	6.7408	8.4086	6.3691	4.7511	7.5141	5.275	5.554	6.3052	7.446	7.8382	7.3262	7.0656	6.005	5.6232	6.3939	5.4128	9.2922	7.9449	8.6764	8.6735	7.7138	4.7027	5.9866	6.3494	4.7829	9.032	6.1544	6.8158	6.1649	6.5387	9.0454	4.6679	5.4219	5.1587	7.1312	6.3801	6.6604	5.91	4.7225	7.6871	6.0603	5.5838	6.1066	7.4489	6.3289	5.7661	6.4547	5.3219	5.9155	5.1206	6.4761	12.1614	9.6263	6.6619	5.1239	6.826	5.2847	6.6315	6.3597	6.5782	5.2758	6.5544	7.4764	7.3208	6.2155	6.4731	11.8803	8.8522	7.5793	6.7219	7.9327	6.1898	7.2376	8.2896
PF3D7_0412700.1	PF3D7_0412700.1;915	915	7.2319	5.2743	7.0929	6.2726	5.7517	6.3029	5.9873	5.5671	5.3366	6.6197	5.9711	5.9519	6.7042	6.1536	5.6229	5.4162	5.8012	6.6986	5.7126	10.676	5.8689	9.0415	6.3939	6.2163	9.3583	6.8895	5.5586	6.2739	10.5993	8.1677	10.0078	3.5398	6.5269	9.9699	5.7698	5.3604	5.2828	5.6179	9.7671	5.3143	3.144	4.7021	5.709	6.1485	6.645	4.4757	6.6812	11.3652	5.2106	8.4205	6.1024	5.7355	6.3409	6.6709	6.0932	4.811	5.5478	7.91	6.9095	6.1098	6.2735	7.8548	7.7341	6.9487	11.1805	6.5986	6.2227	8.0939	7.463	5.2145	6.394	5.9905	8.8355	6.9069	5.3792	6.8892	9.0429	7.1206	7.0449	11.3699	6.4819	6.4301	8.5427	9.7103
PF3D7_0412700.1	PF3D7_0412700.1;916	916	6.5072	5.8689	5.9535	5.7417	4.2449	5.5729	5.7082	5.0157	7.7752	6.9451	5.5996	5.5641	5.1018	5.8115	5.8532	5.7581	5.1106	5.9381	5.0094	7.0546	6.7687	4.7745	5.2059	6.6712	6.1952	5.4336	4.756	6.8237	7.4586	6.7787	6.2296	4.1715	5.5583	6.7112	4.5577	6.0839	6.3118	5.4656	5.1518	5.1185	4.6182	5.1379	6.1912	5.9656	6.7166	4.6288	6.8265	6.6689	4.504	6.3892	5.6594	6.1043	5.6685	6.7107	5.5018	5.4476	5.2441	5.5524	5.3878	6.7009	5.9105	7.1266	6.0119	6.2566	6.7886	6.1252	5.9558	6.3171	7.7361	5.2913	6.1625	6.357	6.8701	5.8058	6.9847	6.1016	8.1492	6.954	6.7428	7.2377	6.9081	5.0985	8.0056	8.2442
PF3D7_0412700.1	PF3D7_0412700.1;917	917	8.4259	6.3507	5.7423	6.6672	7.0046	5.3309	6.3799	4.9378	8.9044	8.3149	6.3512	7.0692	7.1296	7.1218	5.6767	5.5304	6.3158	7.2733	6.253	7.8962	7.6164	5.2898	5.7227	8.2543	6.327	6.5494	6.7452	8.4909	7.851	7.1864	6.5185	4.917	8.2996	7.043	5.7109	7.8124	5.7621	5.5002	5.9688	5.9855	4.3103	4.6904	8.7866	11.2438	8.5328	5.9526	7.2136	6.4439	5.6834	8.2395	6.5401	6.4371	7.1498	8.7846	5.7192	5.7642	5.9584	6.0828	6.5086	7.3831	6.8464	8.4078	7.8761	8.216	6.0785	7.1746	5.3151	7.0714	6.9318	4.9021	5.0483	7.5064	7.2924	6.8695	7.0851	7.2199	9.4286	7.3127	8.4762	6.8928	7.6064	5.856	7.953	8.0559
PF3D7_0412700.1	PF3D7_0412700.1;918	918	6.8776	5.5132	5.4259	6.6119	5.7634	5.8812	5.4077	4.4925	7.0677	6.3098	6.0873	6.5116	6.4041	6.0032	6.019	5.5251	6.4917	5.6352	6.0085	7.3488	6.267	7.3053	7.4031	5.4029	5.8452	5.2292	5.9021	7.1872	8.2387	6.6247	7.2427	7.9463	5.5735	5.6974	5.3519	5.3656	5.3259	4.4828	6.116	4.975	4.054	4.3212	5.7955	6.0557	7.3003	5.7374	6.1884	5.5527	5.0609	6.4102	5.9456	5.8166	6.68	6.5724	6.1693	3.8278	6.1649	6.4496	5.9138	6.3733	6.1607	7.3467	6.4899	7.585	6.1309	6.6786	5.477	6.5399	6.1627	6.189	5.3688	6.3787	8.0046	6.3933	7.0739	6.9899	8.0328	7.1473	7.9403	6.4041	6.3165	5.8301	7.5395	9.0122
PF3D7_0412700.1	PF3D7_0412700.1;919	919	7.9862	6.0762	9.4085	5.0717	7.4033	6.5396	5.8861	5.8654	8.3444	8.055	6.9682	7.5433	5.4676	7.4623	7.0156	6.1129	6.2075	4.2403	7.4541	7.1563	8.1272	6.2415	5.8709	4.8694	5.1863	3.1408	6.1338	7.4131	7.4038	7.6201	6.8188	4.1375	6.2188	5.4902	4.5741	5.5919	6.1585	5.3593	6.0721	4.5084	5.076	5.6614	5.943	7.2413	7.1632	6.5127	6.3553	5.8053	5.2532	5.5901	5.1554	5.2059	5.8992000000000004	6.2999	6.4629	6.0747	7.1189	6.1342	6.7137	5.8963	5.5922	7.0055	7.4799	6.9339	5.359	7.1805	5.204	5.6085	5.1256	6.4356	6.0904	7.4289	8.4922	7.5557	6.5475	7.2931	7.8712	7.4624	8.1215	6.5269	7.4734	5.3409	8.0084	6.3154
PF3D7_0412700.1	PF3D7_0412700.1;920	920	7.9164	7.1095	6.8169	5.6938	8.3373	6.7578	5.5469	5.6247	8.5774	8.6558	6.4274	5.4637	5.3747	8.0063	6.7025	5.0374	5.723	5.6806	8.97	7.2095	6.799	6.0288	4.9416	4.8298	5.7711	4.1938	7.7759	7.8733	7.9556	6.9897	7.171	3.9616	6.4509	6.5477	5.3747	8.1293	6.393	5.6121	7.1527	6.5736	5.6528	4.7623	6.1493	7.1787	7.9859	7.0372	6.1313	6.7641	5.8395	5.09	5.0166	5.1969	6.7859	6.4691	5.7145	5.1293	7.1148	5.8868	5.1985	5.742	5.6882	7.0627	8.0402	6.7225	5.1305	6.6605	5.3085	6.5986	4.4416	6.8809	7.8995	7.1657	7.9404	5.8153	7.1327	6.8221	8.2546	8.2756	7.7758	6.0394	6.7156	4.6247	7.4045	5.6358
PF3D7_0412700.1	PF3D7_0412700.1;921	921	7.8259	5.6767	4.7808	6.4954	6.7598	6.3443	5.8505	5.4512	7.1323	8.1724	6.2988	6.6269	6.2252	6.5248	6.36	5.1783	4.9644	4.7049	7.167	8.1108	6.4614	4.9126	5.0691	5.6433	5.5844	3.7517	8.2231	7.4744	7.8971	6.9463	5.3726	4.9222	4.9397	6.0137	4.8768	7.6041	5.4715	4.7876	5.84	3.0824	4.5329	3.8074	4.6241	5.5954	7.4369	5.7719	5.2407	6.7489	5.2196	6.0157	4.797	5.0422	6.4396	6.3266	5.9435	5.5871	6.9081	6.8938	5.8212	5.3785	6.0144	6.5735	8.2553	5.9362	5.7412	6.8204	4.7425	6.9309	5.5795	6.1896	5.3903	8.5176	8.5766	6.1096	7.6976	7.0044	8.5232	8.0289	7.4942	6.2692	6.8923	4.9212	7.2076	5.9676
PF3D7_0412700.1	PF3D7_0412700.1;922	922	7.9925	6.2724	5.2731	5.8919	7.5265	5.9748	4.9547	4.6753	6.631	8.7943	6.4436	6.0032	6.1554	6.2416	5.8255	5.7082	5.2334	4.9718	7.4071	7.659	6.2534	5.4896	5.4502	4.2449	4.6058	4.7639	6.8036	7.7236	6.9529	6.0128	5.1635	4.7219	5.0237	5.845	2.541	6.8764	5.4979	5.5413	6.273	5.4476	4.7208	4.6826	5.2791	6.1313	7.8774	6.3445	4.1946	5.1346	5.723	6.2596	5.4935	5.8672	6.1054	5.6716	5.5444	5.4731	7.7436	6.0644	5.2118	5.7423	5.1493	6.7025	6.5062	5.238	5.1367	6.052	3.7602	6.6641	4.6247	6.0097	5.7962	8.6567	7.9678	5.3143	6.4004	5.6556	8.1231	6.4092	6.1216	4.7463	6.0297	5.2234	6.8629	6.1391
PF3D7_0412700.1	PF3D7_0412700.1;923	923	8.4882	5.8014	5.2044	5.8765	8.1163	6.0018	3.4489	3.479	7.6103	8.0867	4.0161	7.0479	4.6328	7.2831	6.3171	4.7296	4.8768	5.6002	6.1198	7.0165	6.4274	3.8032	7.0291	3.4087	4.5329	3.1194	5.7361	5.9146	6.9722	5.6999	4.6188	6.4752	5.204	5.7015	5.5901	5.9481	4.2668	5.2795	6.6182	4.9977	4.0883	3.7192	4.7393	5.0081	6.3163	4.8197	5.0579	6.3051	3.9653	5.2979	5.1811	5.4496	5.6927	5.7887	5.5586	3.4751	6.7188	6.5491	5.0557	4.985	5.2464	6.501	6.7748	6.5301	4.8968	5.3125	4.5154	5.6795	4.8395	4.6628	5.5747	7.1724	8.3465	6.0585	5.8296	6.2159	8.488	6.5732	7.4628	5.6946	5.6398	3.9928	6.8507	6.6529
PF3D7_0412700.1	PF3D7_0412700.1;924	924	7.6792	6.0944	4.6082	5.2854	7.3846	6.0917	4.5454	4.6943	5.7882	8.2781	5.591	6.5102	3.9021	5.7184	6.5596	5.4336	6.2294	5.0501	6.3125	7.0139	6.1177	2.5435	7.6434	6.5741	5.1285	5.1256	5.6273	4.7301	6.7448	6.2965	5.4519	6.3147	6.6033	4.2563	4.1715	3.8904	5.3761	5.2705	5.6276	5.5289	4.8535	2.8738	5.7323	5.359	6.7178	4.1276	4.9777	6.211	5.7082	5.0934	5.1039	4.8929	4.2972	5.9964	5.3331	5.238	5.5662	6.4635	5.238	3.839	6.0168	6.4689	6.8066	4.7845	6.2506	5.3208	5.2008	6.1432	4.3103	5.0255	5.8542	6.1892	7.9919	5.6789	5.4643	5.963	8.0466	6.5368	5.7779	6.6355	5.9444	4.3455	7.1633	4.7876
PF3D7_0412700.1	PF3D7_0412700.1;925	925	7.0689	8.7138	4.7892	6.1711	5.5659	6.4341	4.9995	4.2765	5.4353	7.614	3.5361	5.7366	5.6005	4.5638	6.2166	5.1465	5.0461	4.4951	5.3143	6.2178	5.9702	3.8217	5.5895	5.4676	4.6462	4.9136	3.6462	5.4864	6.1081	5.6061	5.2161	5.6418	5.3861	4.6392	4.6605	4.6165	4.8929	4.7447	5.254	7.87	4.6165	5.3554	5.6144	4.7814	6.3354	3.7225	4.5638	5.4601	1.0072	4.4067	5.4366	4.5002	4.7409	6.641	5.0479	5.1247	4.645	6.3804	5.6812	3.4303	4.9598	5.9253	5.1289	4.5619	7.3141	4.926	4.3999	5.029	3.8298	5.9418	5.275	5.367	8.0798	6.0834	5.1169	6.3416	7.5908	5.9803	5.8741	7.651	5.694	4.9203	6.8074	3.4581
PF3D7_0412700.1	PF3D7_0412700.1;926	926	7.1888	4.7554	4.7334	6.0721	4.1938	6.4099	5.4419	2.3132	3.9542	8.2194	5.7057	5.1807	5.7993	1.9709	5.6221	5.8237	5.359	4.6921	5.142	6.6851	5.6784	3.9764	5.1787	5.0148	5.0712	2.3306	4.5928	6.4507	6.8271	5.8716	4.8822	1.84	5.3448	4.8037	4.2055	4.2203	5.3052	4.269	6.0264	5.3377	5.2716	3.3016	5.704	4.8644	5.497	5.2479	4.7835	5.5304	4.934	4.9472	4.9928	5.1723	2.4168	5.9413	4.9941	4.0747	5.7137	5.4363	5.8535	5.4699	5.7162	5.922	5.4712	4.6229	5.667	4.7458	4.8166	5.5113	4.8001	5.8455	4.7671	6.5038	7.7045	6.3138	5.4841	5.9399	7.4533	4.9814	6.6621	6.3714	5.5759	3.3377	6.0115	5.0259
PF3D7_0412700.1	PF3D7_0412700.1;927	927	7.935	5.7123	5.3747	6.2705	4.814	6.1737	4.9184	5.3132	4.5198	7.5001	4.8505	4.712	5.8171	1.8758	6.0518	4.4046	5.9284	4.7808	5.8955	6.9052	6.6029	4.5546	3.3854	4.9873	5.9425	5.1001	4.9064	4.235	6.7537	6.1775	5.0575	3.7268	4.5601	6.6851	4.5204	2.9411	5.7544	5.9215	5.8019	4.8273	5.0067	4.784	5.1189	5.2683	7.36	4.6525	5.596	6.3602	5.7004	5.0682	5.2698	3.706	4.1651	5.7142	5.5841	4.8253	4.8068	5.931	5.8415	5.0281	4.5491	6.5929	5.7506	5.4761	4.2079	5.2702	4.5392	4.8982	3.7236	4.6605	2.9279	5.5613	7.5673	6.6598	6.3591	6.4666	7.9882	6.0152	5.5729	5.5407	5.9105	4.5447	5.8627	6.1983
PF3D7_0412700.1	PF3D7_0412700.1;928	928	6.8565	5.2627	5.4761	7.0151	3.6076	5.4561	4.8485	4.9575	1.0909	7.7616	4.1052	5.033	6.7011	4.5416	5.8063	4.9174	5.1436	4.6023	4.9681	6.5086	8.4108	5.3851	5.7287	5.6873	5.4172	4.8565	4.4363	5.4722	6.3966	7.7142	5.9397	4.4005	5.9378	5.6876	4.6798	3.3306	3.6334	4.7944	5.5904	4.9495	4.9416	3.8758	5.5601	6.4158	6.0413	3.853	5.7962	5.2604	5.2307	3.1587	5.5832	4.3526	5.7787	6.071	5.0184	3.1227	6.2952	6.4534	5.732	5.4709	5.3212	6.5013	5.6395	5.3277	4.0858	5.1831	4.4607	5.9409	4.7317	4.6668	5.246	5.7525	7.858	5.0959	6.6652	6.1892	7.9938	5.6369	6.4935	5.2223	5.7002	4.7639	5.8848	5.785
PF3D7_0412700.1	PF3D7_0412700.1;929	929	7.8704	5.5705	5.1313	6.1512	4.6993	6.2201	7.2125	5.6736	4.9284	7.5229	5.4229	6.6178	6.5613	3.856	5.8331	7.9512	6.383	5.0409	5.4138	6.011	6.1338	6.144	5.0768	5.7968	5.7926	3.9069	2.4303	5.6073	6.3138	6.1428	6.6294	5.1077	5.8615	5.3473	4.729	5.2593	5.3533	5.6812	6.2608	3.1811	8.61	4.1922	5.8669	7.5547	6.7584	4.89	6.1855	5.7035	5.017	6.1681	6.1313	4.9709	5.4774	6.812	7.1416	5.6854	5.7554	6.5577	5.988	5.0853	5.7065	7.222	6.4004	5.9326	4.8895	5.8146	4.6876	10.1765	7.6439	7.781	5.1461	4.7897	8.1203	5.5484	6.0005	6.9743	7.7216	6.2566	5.889	6.4798	5.4699	4.5898	10.1679	7.592
PF3D7_0412700.1	PF3D7_0412700.1;930	930	7.0051	5.8777	5.2024	5.9112	3.9653	6.7271	6.1699	4.859	5.0858	6.4774	4.2555	5.1194	5.8607	5.4429	6.019	6.8864	5.8248	4.3384	5.3473	6.1587	5.6032	5.4121	5.5103	5.5552	5.5928	4.3951	5.0081	5.076	6.7854	5.4289	6.0959	4.4005	6.4343	6.4424	5.155	2.848	6.1418	5.7623	5.9866	5.2411	5.079	4.0959	5.9222	6.8968	5.6582	4.3363	6.1725	5.0219	5.7029	4.9227	6.337	5.1538	5.5201	5.7065	4.8395	4.4449	5.4506	6.4429	6.0464	5.7613	6.2055	5.9191	5.1272	4.986	5.1639	4.9269	5.0268	7.317	7.9341	5.6784	4.3067	4.8074	6.8471	5.4989	7.4479	5.8652	6.7715	6.3199	5.6614	6.0717	5.5254	4.2615	7.3163	8.5654
PF3D7_0412700.1	PF3D7_0412700.1;931	931	6.292	5.8212	4.6088	5.2399	3.6949	7.2418	6.4532	5.2987	4.6622	6.8606	4.8748	4.7934	4.841	3.5801	7.5002	5.6005	5.4496	4.6017	4.6177	4.4906	5.3027	4.6439	4.4522	3.4725	5.2536	3.6358	5.6261	4.8938	5.537	5.4637	5.1993	3.6053	6.2455	5.496	5.1235	4.5441	5.275	4.9542	5.5351	2.3505	4.0575	4.1961	5.435	6.7921	6.143	4.9932	6.1572	5.2821	2.7225	4.0144	4.9141	5.6191	4.3016	5.9196	4.3896	5.1847	5.2338	6.1609	5.6479	5.0339	5.2653	6.4489	5.7423	5.7519	4.3147	5.5937	5.6103	6.8437	6.4655	5.2028	5.0347	4.6369	5.934	5.8037	4.8237	6.269	6.8665	5.647	5.9451	5.8953	5.0781	4.6047	6.9408	7.6147
PF3D7_0412700.1	PF3D7_0412700.1;932	932	6.2165	5.3723	4.926	5.1791	3.6736	7.4975	5.4588	3.4568	3.516	7.0555	5.9179	5.5829	5.1489	3.9392	7.1397	6.4674	5.3733	4.7597	4.8135	6.5283	4.7761	5.366	5.0674	6.1156	5.7772	4.5886	9.1747	5.6407	6.4957	5.408	6.4356	4.3462	5.4316	5.7724	5.0942	8.0835	4.8243	5.6334	5.2498	4.2869	4.8043	4.3277	5.3719	6.8068	6.071	3.7268	4.6977	6.2687	2.6781	4.6837	5.5484	6.111	5.2388	6.3065	6.1237	3.8217	5.5537	5.8841	5.4899	5.1152	5.9891	6.9382	5.3345	6.2182	4.4283	5.561	4.4012	6.4617000000000004	7.2975	9.8428	4.3498	6.6988	6.4291	4.5789	5.6988	6.3234	7.2207	6.0126	5.3813	5.1607	5.5289	5.1198	6.9472	6.8968
PF3D7_0412700.1	PF3D7_0412700.1;933	933	9.7872	4.8595	4.5928	4.8319	4.1779	7.7601	6.9499	4.5777	4.6276	9.5371	7.3405	6.6027	4.3999	3.3992	7.6958	6.672	5.916	5.8027	4.7312	5.5789	7.2253	4.7761	5.6032	6.3236	5.6556	5.2869	7.7126	4.9932	4.5404	6.7776	6.0226	4.2219	6.6988	5.1514	5.6291	8.2522	5.2149	4.3413	4.3349	5.4179	5.4456	4.6346	8.8693	10.9745	9.9359	5.972	5.0819	5.14	5.2861	4.6582	6.3731	4.6781	4.5435	5.9369	5.5524	5.0435	4.8841	6.3199	5.8999	5.2506	5.3402	5.9834	5.6302	4.0738	5.2388	5.2909	5.1223	7.684	5.7814	6.2221	5.3384	4.5771	7.7671	6.8915	5.7808	6.4179	7.599	5.1946	5.7082	5.2016	6.3056	4.4343	7.8609	4.3226
PF3D7_0412700.1	PF3D7_0412700.1;934	934	8.5063	5.6085	8.1893	4.6809	4.862	6.7725	6.8353	4.9519	4.9231	8.2745	6.4576	6.8992000000000004	4.6035	6.6131	7.1057	6.7889	5.9916	5.6687	5.4686	4.5717	7.119	5.347	6.0587	6.1278	5.7049	4.6921	7.1474	4.925	6.0564	6.0029	5.8758	3.9355	6.3049	6.3709	4.2273	6.941	6.7259	5.3107	4.889	4.157	5.0665	5.2388	9.273	11.0844	7.7074	5.0917	6.6882	4.9635	4.359	4.588	6.1198	6.068	5.554	6.0005	5.4598	5.3399	5.1383	7.3993	5.6982	6.2315	5.6352	6.8773	5.9777	5.4429	3.8298	5.8907	2.5826	6.9614	3.717	5.2578	6.5354	5.8753	9.5751	6.0934	5.1039	5.9551	8.1002	5.3125	6.1918	5.1481	5.5999	4.9658	8.1996	5.3775
PF3D7_0412700.1	PF3D7_0412700.1;935	935	7.3039	5.2199	7.0512	5.5583	3.5668	7.3469	6.8846	4.8689	5.4459	8.1052	7.5294	6.4456	5.4373	3.2234	7.1855	7.1632	4.9556	4.272	4.9425	4.904	6.0494	4.7474	4.6531	8.1702	5.7404	3.5472	2.9782	5.4326	5.6653	7.1747	5.6747	2.5826	8.7311	5.6876	5.2055	5.4857	5.7772	4.0832	6.8066	4.1102	5.383	5.4502	7.4191	9.9055	6.2494	4.6876	6.1243	6.0204	5.1218	4.9621	6.3712	5.717	4.5577	5.6576	5.9141	4.0592	4.8268	5.7236	5.4205	6.3983	7.5527	6.6463	5.9307	5.7748	4.5033	5.859	5.5232	7.3117	5.7863	5.0492	4.9088	5.4816	6.3616	5.1871	6.114	7.5209	6.8345	6.3001	6.834	5.4406	5.0383	5.1412	7.9886	6.4029
PF3D7_0412700.1	PF3D7_0412700.1;936	936	7.8481	4.6439	8.6003	6.0275	5.5336	7.4416	7.0761	5.5094	4.2479	8.1307	6.834	6.8204	4.9932	3.0233	7.5127	7.6638	5.2211	5.7509	3.6769	5.8107	10.5483	4.4841	5.6179	6.4702	5.5895	3.6622	3.3505	4.3992000000000004	5.6781	11.4694	5.0738	4.8694	6.2694	6.6964	4.1914	6.1749	5.5604	5.7687	6.1787	3.2327	5.6755	4.4376	9.6731	11.5843	6.8388	5.8632	5.8143	6.5992	4.7897	6.5981	6.0135	5.6194	6.2163	6.4031	5.717	4.5886	5.2157	7.1775	5.4535	4.5342	6.1987	6.9912	6.3092	5.1043	5.4074	5.7934	4.6229	7.847	5.5537	4.0374	5.8943	5.9885	8.2768	6.2668	5.4426	6.816	7.7911	5.1453	6.7482	6.0387	5.8875	3.1667	8.8788	6.0851
PF3D7_0412700.1	PF3D7_0412700.1;937	937	7.0027	5.7973	7.6181	6.0561	5.2188	6.6363	7.1762	5.7663	6.2713	6.829	6.7464	6.5887	6.5914	6.4099	6.3658	7.3593	6.6675	6.2424	4.511	5.1022	9.0147	4.2008	6.2598	6.1289	4.9317	3.9635	3.4673	5.7038	5.8699	11.1198	6.2858	4.7581	5.3806	5.3954	5.0295	4.0108	6.6278	5.9009	7.1751	4.2891	4.9887	4.0312	8.8866	10.3399	6.4361	5.634	5.5236	8.5756	5.1489	5.3187	5.9357	5.8452	5.76	6.7821	5.632	5.8814	5.4705	7.1167	5.6854	5.285	5.3782	6.3828	5.8477	4.851	7.0843	7.0438	3.756	7.7837	4.8283	5.5783	5.4259	6.5835	7.1765	5.969	6.299	6.4009	7.1034	5.8795	6.0306	6.4707	6.7553	3.6206	8.2282	5.0717
PF3D7_0412700.1	PF3D7_0412700.1;938	938	6.1083	4.8615	8.2266	5.7469	4.7798	7.1791	6.8034	8.0301	3.5046	6.6594	7.0122	6.1599	4.6769	3.6656	6.1827	6.7215	8.4328	6.7577	5.2924	6.3138	10.1811	4.2502	4.0374	6.1894	5.7189	3.858	6.1506	5.1152	5.6056	10.4064	6.0648	3.2735	6.4172	5.8595	4.4575	4.6023	6.0637	5.8802	7.6827	5.2502	4.4912	4.8807	6.9047	9.0897	5.9944	6.6229	6.2067	7.6644	4.5435	4.926	6.4525	6.0566	6.239	6.7795	5.7861	4.6599	5.6628	7.2658	5.7458	4.7949	5.0175	6.4736	8.2633	5.6929	5.2269	5.985	5.408	7.4352	5.0435	5.7708	6.0738	6.4029	8.3001	6.1198	5.8662	5.5629	7.0036	7.8477	6.0732	5.7485	5.7536	4.0135	7.9842	6.4941
PF3D7_0412700.1	PF3D7_0412700.1;939	939	6.4962	5.2399	7.8298	5.6668	3.5717	5.8615	6.0479	5.8605	3.9165	6.8001	6.2683	5.076	4.3985	3.6485	6.5962	6.2593	5.7417	6.2559	4.4039	5.5999	10.0657	6.5762	5.9839	6.1617	4.9208	3.2795	5.9444	4.9923	6.1952	9.0733	3.3632	3.9579	6.0804	5.9028	4.6865	4.8997	5.4774	4.8654	7.0801	5.712	5.4963	4.3813	6.5317	7.1812	5.6565	5.4673	5.5376	7.3536	4.0909	6.1938	5.0215	5.5711	5.849	5.6795	5.047	5.4496	6.3514	6.3756	6.062	4.7798	6.044	5.8288	7.4636	4.6404	5.1611	5.9662	3.7939	7.184	4.9676	4.8753	4.4469	7.3567	7.958	5.5744	5.4456	5.9231	7.7465	6.0695	5.8225	6.5317	5.3001	4.1723	7.8058	5.5934
PF3D7_0412700.1	PF3D7_0412700.1;940	940	7.4512	5.769	7.6001	4.0557	6.031	7.0531	5.4189	3.8953	4.6747	7.2322	5.9875	4.8339	5.8306	5.9554	7.0946	6.0516	5.2679	3.5534	6.2933	6.0721	10.1077	6.2296	3.4222	7.5958	5.8324	4.153	3.9288	5.3085	5.9212	8.586	5.6188	2.7698	7.2896	6.0228	3.742	2.4515	6.1843	6.2703	7.7591	5.5537	6.6359	4.5975	6.4573	7.582	5.7856	6.292	6.417	6.8349	4.2227	6.1125	4.4263	5.3078	5.2861	5.4114	4.839	4.6536	6.9595	6.9274	5.6276	2.6253	4.8535	5.9399	6.6264	5.111	5.0947	5.3889	4.4209	7.8729	4.757	6.4114	6.4506	6.8642	6.7467	5.9477	4.4699	5.4963	7.7195	6.4185	5.7249	5.6462	5.3356	4.0453	7.6047	5.3309
PF3D7_0412700.1	PF3D7_0412700.1;941	941	6.3939	5.7552	6.3954	5.5954	3.2342	6.5237	5.6061	6.0457	4.6769	6.6601	6.7013	4.8475	4.3334	3.5148	6.3366	6.2557	5.9732	3.3234	4.9764	6.5114	9.1409	4.6206	7.4322	6.4899	4.3903	4.0339	3.7824	4.6369	5.8681	8.9773	5.5699	6.4298	6.4024	4.9449	4.4141	3.7845	5.6502	5.7347	6.5507	4.266	4.6616	4.0081	5.9322	7.2428	5.9828	3.9855	6.1024	6.5424	5.44	4.2928	4.4692	5.2979	4.3334	6.4639	5.278	4.9298	5.9451	7.2227	5.8572	4.1227	4.9122	5.0764	6.2702	5.0811	5.4568	5.9404	4.3882	7.0412	5.1123	5.7623	4.2861	7.5446	7.2549	5.9115	4.9791	4.6223	7.4534	5.7159	5.2079	6.2645	6.2854	4.8704	7.8454	5.6372
PF3D7_0412700.1	PF3D7_0412700.1;942	942	6.2348	5.7634	7.8474	5.5814	2.6415	5.3132	5.6784	4.275	2.0215	5.8455	5.9651	3.1276	4.0566	3.3016	5.9217	6.567	5.6642	2.4568	4.437	7.2937	10.1041	4.511	4.7115	5.8017	5.6893	3.9203	4.845	5.3736	7.224	9.3275	5.6747	4.384	5.1603	6.5962	3.4303	3.4289	5.2415	5.2529	6.0422	4.8125	5.7918	4.3089	5.3302	5.7396	5.8369	3.6837	6.1142	6.1218	4.1449	5.1114	4.9764	5.1819	4.9293	5.3775	4.9174	5.0781	5.6241	4.8405	5.5607	5.0613	4.925	6.2523	4.7495	5.1886	4.7131	5.596	3.8074	6.4648	4.4074	5.0631	5.3537	6.5651	5.5826	6.3372	4.8802	4.6082	7.563	5.8812	4.7866	5.4094	5.5151	4.4744	6.8672	4.5059
PF3D7_0412700.1	PF3D7_0412700.1;943	943	6.6256	5.4376	5.9057	4.3183	4.995	5.6482	4.8565	3.6758	3.9764	6.6754	4.4416	5.8775	4.7511	3.4195	5.2032	5.029	6.1876	5.582	4.5292	5.7054	10.8696	3.7027	4.904	5.4761	5.1922	3.8115	3.843	5.5877	4.9054	9.8803	5.8527	2.8074	5.2709	4.7032	4.0592	3.849	5.4012	4.9312	6.9474	4.6311	4.5832	5.1098	5.7671	6.4323	5.3768	5.7981	5.3323	7.524	3.855	6.8564	4.2532	5.0166	4.9467	5.8676	5.3338	4.749	6.4841	5.6384	5.3052	3.1554	4.6531	5.4796	5.7942	5.1882	5.0126	5.6488	3.7751	5.383	4.9312	4.2847	5.5521	7.2336	6.4904	6.5803	5.5662	5.6238	7.3332	5.3674	5.4676	5.7669	5.5567	4.4336	6.3761	4.406
PF3D7_0412700.1	PF3D7_0412700.1;944	944	6.1981	5.4253	6.1483	4.9141	1.1043	6.1463	6.1894	4.2698	4.0188	6.6812	2.6462	8.1015	4.9612	0.275	5.1355	5.6539	5.3096	4.3406	6.0376	5.6194	11.041	2.5922	4.6311	5.7538	6.7031	3.3491	4.5304	6.2038	4.8718	9.7596	5.6299	2.4033	5.6398	7.0979	4.8934	4.7903	5.2664	5.0772	5.3132	3.4919	5.8726	3.6622	5.5454	5.0032	5.6554	5.1775	5.7131	5.9488	3.9231	8.3569	5.1326	4.8339	5.7536	6.4976	6.1621	3.9373	6.0257	5.5084	6.4878	3.6668	6.2386	4.9146	5.9642	6.288	5.3031	5.1886	4.1985	7.1277	5.3063	5.392	3.5484	6.5657	6.0041	5.5738	4.7082	5.8225	7.5809	5.6943	6.3773	5.9303	4.9208	2.9598	7.3653	5.3861
PF3D7_0412700.1	PF3D7_0412700.1;945	945	9.3524	5.7057	4.9547	4.9193	2.8817	4.7692	5.541	4.2464	3.5298	10.123	4.1938	5.4683	4.9791	0.4005	4.7054	5.9305	5.5229	4.251	4.3937	4.9279	8.9714	3.144	4.6639	5.4571	6.224	3.6871	6.6522	4.8465	4.9509	7.9243	5.4209	3.2063	4.757	7.2764	4.4548	6.9336	2.926	5.7782	5.5598	4.0135	5.7317	3.7126	5.4764	6.1701	8.3696	4.1235	5.1502	5.3005	4.5021	8.9549	3.6017	4.8699	1.903	6.7459	5.8701	5.8775	6.7863	4.969	5.6363	2.2172	4.4012	5.9991	6.1593	4.7533	5.4306	5.2048	3.5595	7.0893	6.6931	5.1679	4.5398	6.5984	6.1096	6.2135	4.8258	4.3674	7.318	6.0498	5.6433	6.1681	5.4135	3.7463	6.4705	6.4477
PF3D7_0412700.1	PF3D7_0412700.1;946	946	5.9376	5.696	5.9725	4.5916	4.5807	5.6174	5.6761	4.6177	3.2188	6.4434	3.0072	5.3988	3.9193	4.7522	5.144	5.0721	4.9093	3.7071	4.9805	3.6334	5.2361	4.2928	4.0807	4.5046	5.7798	3.84	3.6645	3.7803	3.0892	6.4434	5.7282	2.9946	4.0312	7.0624	5.2036	4.8953	3.839	5.6267	5.4057	1.3045	5.689	3.6982	5.7527	5.8851	4.7655	4.859	4.712	4.6656	3.0875	8.9708	5.3642	5.3082	4.8253	5.9771	5.2028	4.7698	7.0924	5.3125	5.8763	3.9782	5.0479	5.2418	6.1328	5.0009	5.2544	3.8084	1.3505	5.8562	6.2114	5.4087	3.6792	6.7627	8.1511	6.4261	4.3576	5.0682	7.1205	6.3323	5.6733	4.0045	4.9284	1.8875	6.1436	5.7018
PF3D7_0412700.1	PF3D7_0412700.1;947	947	6.2922	5.5416	5.7238	5.5364	2.8053	4.8364	5.9709	5.6753	3.281	6.3598	5.4634	5.3505	5.2821	1.2141	5.8415	5.9841	5.7519	3.8866	4.857	5.1615	5.7758	4.2994	3.0339	4.3597	5.0955	4.9745	6.7231	4.3533	5.0094	5.7536	5.6848	2.1699	5.0993	6.1006	3.669	6.6964	3.6702	6.2939	4.9467	3.0514	6.1031	4.6741	5.4185	5.0853	4.0081	5.7729	5.9355	4.6999	5.934	7.1808	5.9495	4.6519	4.1579	5.9371	5.4333	4.6439	7.7696	5.0691	6.1793	4.5192	5.0913	6.1536	5.1493	4.9523	5.2858	6.009	4.1375	8.4034	6.1158	6.1615	5.4617000000000004	6.852	6.1627	6.8459	5.6896	6.3347	8.3867	5.6616	6.5211	5.8004	5.3241	4.3785	8.563	5.2713
PF3D7_0412700.1	PF3D7_0412700.1;948	948	5.8194	4.7908	4.8181	4.2787	6.9013	5.0734	5.288	4.6696	8.995	6.0951	4.0009	4.3674	4.696	7.7897	4.5729	5.804	5.0501	4.1771	5.272	5.5005	7.8876	4.0027	5.4482	4.8748	6.2493	4.2987	5.5686	8.3624	6.3441	8.634	5.6029	4.3484	5.8994	6.0286	4.4861	6.4335	5.2604	6.3821	5.1739	4.4496	5.8382	5.9463	4.7192	5.2698	4.7065	4.3951	5.2928	4.1985	5.6519	6.2808	6.0418	5.2615	4.7934	5.0904	4.9269	3.6334	7.6093	4.6375	6.2981	4.1747	6.0061	5.4453	3.7666	6.0184	5.4416	5.854	2.6803	8.2529	5.8515	4.8309	4.7687	8.4745	6.2059	6.3158	4.0453	6.457	7.0735	4.2935	7.1308	5.6913	4.5185	5.7808	7.7272	5.8826
PF3D7_0412700.1	PF3D7_0412700.1;949	949	7.1383	4.0206	4.9416	5.5484	4.431	5.155	5.4783	6.3462	4.6921	7.4411	4.9941	5.4019	4.5686	4.1408	4.8253	5.9993	6.7248	3.9098	5.3234	5.3684	6.5179	5.706	7.2255	6.2615	5.8268	3.7845	3.9165	5.1894	5.0435	6.5021	5.7714	5.8286	5.7401	5.9809	4.4764	4.7777	4.2623	6.1651	5.6147	3.157	6.8373	5.9609	5.7597	5.0237	6.9296	5.0369	6.0596	6.4484	4.5928	7.271	5.607	4.8222	3.1985	6.465	5.0605	5.1882	8.7117	4.812	5.1953	5.3306	5.0215	5.7098	5.7955	5.5336	5.5619	5.4799	4.4222	8.7474	5.5087	5.1206	4.8826	8.5311	6.3616	5.3635	4.3667	5.969	7.1873	4.9832	6.9027	5.6005	5.8602	2.6346	8.2654	5.0566
PF3D7_0412700.1	PF3D7_0412700.1;950	950	6.3832	5.3968	5.2418	4.7814	4.4601	5.9725	5.3561	4.144	4.211	6.9142	4.0798	4.3999	4.8176	2.5135	4.9542	5.9435	6.1639	3.6288	5.6294	5.0738	6.9612	4.1119	6.5019	9.4936	5.5659	2.3248	4.8968	3.9709	4.7677	6.9156	5.4343	5.9925	9.4984	5.8112	3.0909	4.2211	4.7703	6.2207	6.0856	4.0695	6.1671	5.0531	4.2149	3.6288	6.2828	5.4343	5.4581	5.047	4.861	6.3486	5.3501	4.3978	4.8079	6.5127	4.8634	4.4168	7.6208	5.0883	5.8112	4.6536	3.7581	5.0405	4.7623	5.0734	5	5.3733	3.0072	7.7416	4.7043	4.359	4.1579	8.3165	6.3815	5.2223	5.5226	5.2513	6.3849	5.8339	6.8363	5.2935	4.7554	4.1843	8.3966	4.263
PF3D7_0412700.1	PF3D7_0412700.1;951	951	6.9389	5.8785	6.4172	5.9628	5.0188	5.3537	5.4542	5.7578	5.153	7.7327	5.3799	4.8585	5.8122	3.6112	3.8227	5.7501	5.5018	3.9873	1.8718	6.0483	6.5729	4.6882	4.7554	5.1383	5.6554	10.5158	6.2776	5.3172	6.1522	7.37	5.257	3.2388	5.3865	6.0442	10.4711	6.3194	4.3031	5.6008	8.8631	5.0295	6.1587	5.1152	5.1534	4.9064	6.2443	5.4022	6.5618	9.4774	5.746	7.0364	5.373	6.3255	4.4502	6.7447	5.9512	3.9021	7.7287	5.3653	5.9509	5.3074	4.9973	8.1237	6.4838	4.8714	6.0418	6.3858	4.5613	7.4247	5.988	6.0538	4.9074	7.72	7.1464	5.3806	4.2087	5.5668	8.3164	6.1572	6.5396	6.804	6.188	4.4012	7.2799	4.3695
PF3D7_0412700.1	PF3D7_0412700.1;952	952	7.7471	5.671	6.5308	5.3473	4.9561	4.8079	5.9512	4.7661	4.4343	8.1368	5.5301	5.1934	5.2483	3.7452	5.2172	5.7724	5.9609	5.0997	5.4033	4.3971	7.1931	5.8382	4.7772	6.0029	5.7814	11.2895	5.6685	4.7766	5.682	7.093	5.8958	4.6346	5.8276	5.3431	11.0746	4.935	4.7225	6.6943	11.0153	3.8982	5.5276	4.1985	5.1579	6.0961	6.8208	6.083	6.4751	10.8905	5.478	6.3248	5.2196	4.6798	2.842	5.5005	6.3918	4.5122	7.6635	5.0785	5.7679	3.0215	5.4279	7.8717	5.9052	5.0691	4.3653	5.9642	4.2876	6.4413	5.3031	6.607	5.732	7.9134	6.2443	5.4519	5.3695	5.0635	8.5741	5.6971	6.3466	5.4947	6.1135	5.1169	7.2662	6.132
PF3D7_0412700.1	PF3D7_0412700.1;953	953	8.2248	6.0633	6.4489	5.8746	4.749	5.3688	5.6215	5.9373	5.1114	8.7721	7.4829	5.9052	5.2758	4.5166	4.1194	6.8008	6.4601	3.511	5.4832	6.1875	6.7576	6.3107	9.4262	6.0892	4.2472	10.7038	6.6081	4.4548	5.99	6.5401	6.5314	4.1424	5.8199	6.1142	10.3722	6.9806	5.7687	6.6678	9.4735	3.9298	5.6963	4.3434	5.243	5.7197	8.1537	5.814	6.6392	9.9524	5.6302	7.6925	5.7983	5.3968	5.9558	6.0161	5.6349	4.9345	7.7624	5.4386	5.5759	4.9093	5.986	8.7001	5.8721	4.9754	5.6676	5.9919	3.3923	7.1397	6.1012	5.6982	4.6927	7.4649	6.3684	5.6848	5.7962	6.6529	9.4419	6.3851	7.0783	6.6299	5.3861	3.5656	7.2608	6.7754
PF3D7_0412700.1	PF3D7_0412700.1;954	954	7.7343	5.8298	5.1863	4.7274	4.7645	5.4216	7.1769	7.3237	3.9745	7.6812	5.1663	5.72	4.8674	4.2227	5.3459	6.2767	7.5934	4.1906	5.2161	5.6803	7.1289	4.2675	3.796	4.7565	6.4028	9.8509	5.7013	5.2304	5.2369	6.4735	5.9057	5.0824	5.4692	7.2416	9.5736	5.2536	5.1436	6.9074	9.3668	5.121	6.555	4.0925	4.8782	5.9752	6.1167	5.2157	7.3131	8.2241	3.669	8.1643	5.4029	5.3363	4.557	5.1743	5.0909	6.73	8.3073	5.1926	6.0437	3.797	4.8948	6.9118	4.9203	3.7442	2.9467	5.2388	4.7682	7.9348	4.9444	5.076	5.0426	7.9679	6.4343	5.8151	5.0422	6.0435	8.841	5.4822	6.2263	6.0092	5.7029	3.3016	8.3748	5.6767
PF3D7_0412700.1	PF3D7_0412700.1;955	955	7.8425	5.3512	6.0011	8.6823	5.6505	5.6156	6.9426	7.7212	5.8647	8.4423	5.5677	8.4789	9.0886	3.7918	5.6094	5.9057	8.0098	4.6352	5.4124	6.0603	7.8267	6.062	6.5497	5.7323	6.4381	9.6655	6.0239	5.7225	6.2415	6.586	6.7225	4.5279	5.1671	6.2012	9.6588	6.8207	5.998	8.3391	10.2109	5.5937	7.5957	5.0475	5.6744	7.4895	7.734	6.4697	8.0847	10.1171	6.1171	7.0258	5.5564	5.9718	7.1053	8.1626	5.5868	4.4561	9.0551	4.6094	7.2557	5.7485	5.9971	8.8463	5.8994	6.1757	5.5426	6.4055	6.3574	8.9566	6.3016	6.3145	7.499	8.5299	6.7536	7.522	7.4442	5.858	8.2539	6.0415	6.4474	5.7211	6.1815	7.4319	8.7094	7.239
PF3D7_0412700.1	PF3D7_0412700.1;956	956	7.4986	6.0766	5.2032	8.4248	5.2219	4.7714	6.7853	7.1493	5.0896	8.2669	5.5653	7.9	7.737	3.7793	4.8904	6.3423	7.7961	4.3009	4.2898	6.3519	7.4358	4.1635	4.5951	5.5981	5.5786	10.7356	5.6162	5.3516	6.989	6.9323	6.8717	3.9059	6.6372	5.6915	10.2967	5.8467	4.9644	8.7807	10.5382	5.348	5.2176	4.0197	5.9329	5.6038	6.9664	5.4279	8.4274	10.3904	4.9397	6.9598	4.9317	5.6493	6.6602	9.2531	5.9293	3.9523	8.5438	5.2365	7.2529	4.813	5.2521	8.0487	5.7856	5.2095	5.995	6.3593	6.974	9.9192	5.7785	5.0036	5.8782	8.5304	7.4109	7.1691	4.8914	5.6741	8.594	6.2046	5.4131	6.3455	6.3823	7.9487	9.4726	7.3282
PF3D7_0412700.1	PF3D7_0412700.1;957	957	7.3964	4.8339	5.0063	7.7986	4.1202	4.9397	5.8846	6.1977	4.4463	7.3806	3.5497	8.8961	7.7908	5.1651	5.047	5.7803	6.6346	4.6011	4.99	5.5478	7.6078	5.5276	4.8958	6.3457	5.7871	11.1159	5.3041	4.812	5.942	7.4752	7.2001	4.3646	6.1408	5.4874	10.1263	6.534	5.7466	6.292	10.5202	1.6323	6.3628	5.1202	4.5454	5.804	6.8791	5.61	5.3597	10.4414	4.847	5.5211	5.06	5.3366	7.114	9.189	5.8537	4.585	8.9164	6.0394	6.1133	5.7695	5.4192	8.9311	6.1771	4.6135	5.7986	5.9738	7.5594	4.4738	4.843	6.04	4.4809	9.1397	6.5815	6.2007	5.7525	5.8605	8.2236	5.7425	6.3884	6.2149	5.6392	7.831	6.1701	6.5592
PF3D7_0412700.1	PF3D7_0412700.1;958	958	8.6706	5.4857	7.0766	8.2521	5.478	5.1562	5.7745	6.9074	4.1293	8.9363	3.7835	9.5089	8.04	5.057	6.0002	5.975	6.431	4.3441	4.5329	7.1288	7.1011	7.843	5.6938	5.4396	6.2014	10.7167	5.8271	5.2118	5.8904	6.6683	8.0942	4.7682	5.4459	6.1669	10.1413	5.55	6.023	6.4604	10.3057	4.0383	5.9035	3.7506	5.5798	5.6719	7.9367	5.9575	5.3702	10.3712	3.8349	5.3816	5.7159	5.3205	7.6267	9.6639	5.8122	5.2615	9.0862	5.487	5.14	5.7214	5.8512	8.0269	6.367	5.9016	5.2806	6.4578	7.3846	5.366	5.9277	6.1363	5.1595	8.7193	6.8866	6.127	6.4612	5.3384	9.0894	5.2114	5.7727	5.1152	6.0719	8.307	5.9986	5.9023
PF3D7_0412700.1	PF3D7_0412700.1;959	959	7.5801	5.4941	5.6337	8.7685	5.142	5.3431	6.1024	7.2431	4.4269	7.7621	5.1675	8.352	8.7254	5.2802	5.8733	5.5084	7.901	4.6611	4.2891	6.6822	5.9595	4.9236	6.7708	5.1264	9.6266	10.0311	5.5656	4.6736	5.8212	6.1171	7.4236	6.0697	5.6282	10.2643	9.2557	6.2494	5.3985	6.2137	10.1365	4.4243	5.1554	4.1859	5.1502	6.2359	6.8883	5.4202	5.5726	10.2213	5.5491	6.6318	6.0358	4.4296	10.8492	9.0767	5.4453	4.588	8.9907	7.0884	6.0239	5.9855	5.1715	6.8669	6.8737	5.251	3.9088	5.4825	6.673	6.9356	6.3266	6.188	3.8649	8.7526	7.7777	5.8392	6.1247	4.8495	7.033	6.3618	5.8477	5.9158	6.3027	7.15	7.4435	6.9197
PF3D7_0412700.1	PF3D7_0412700.1;960	960	6.7497	6.0559	5.2551	8.5502	4.5441	5.5898	5.0665	5.0237	3.2675	7.4752	5.5546	8.4466	8.8967	4.4777	5.5317	5.394	5.8309	5.5148	5.6191	5.9378	5.8834	4.7474	5.9709	5.9119	7.0205	6.5965	5.5671	5.7038	6.5481	5.3172	6.8222	4.6276	4.6323	7.5235	5.4033	5.9013	5.0453	5.8374	7.9005	5.1276	5.7479	4.9298	5.7252	5.7816	5.5192	4.7634	5.5273	7.7988	4.8934	6.619	5.7576	5.31	10.0754	9.2928	5.3103	5.706	7.9598	5.4614	5.2705	6.6695	5.3071	6.9645	6.5691	5.384	4.6346	6.478	5.3698	5.4725	5.8856	6.3487	5.7104	6.939	7.2418	5.9333	6.8471	5.5398	7.8704	6.077	6.0319	4.9035	7.0949	6.4915	6.0727	5.5466
PF3D7_0412700.1	PF3D7_0412700.1;961	961	6.9599	5.5298	5.5229	9.9072	4.6352	5.4479	5.3851	4.7714	5.5978	7.6185	4.991	7.5589	9.1966	5.2304	6.0334	5.4607	6.0027	4.847	5.7785	6.2909	5.8017	4.8415	6.2666	4.3964	6.1029	5.7184	4.554	5.7396	5.3834	5.6741	7.7112	5.6387	5.2638	5.7533	4.4416	4.8615	5.6023	5.4899	7.0862	5.0548	5.079	4.1763	5.9013	5.6921	4.8217	4.5336	4.3512	7.0479	4.6513	6.335	4.9718	4.4634	7.0037	8.1445	5.319	5.3861	8.1417	5.522	5.7206	4.9074	4.9519	7.1724	6.884	5.5644	5.9359	6.4906	3.5447	4.3792	5.5395	6.2022	4.8644	6.8362	6.7047	6.0032	6.3491	5.8741	8.2427	6.2223	5.8562	6.4068	5.8369	4.0126	5.5283	4.1691
PF3D7_0412700.1	PF3D7_0412700.1;962	962	6.9698	6.0246	6.6402	7.631	4.5484	5.8245	5.9914	7.3478	5.6622	7.5959	5.4601	8.7425	7.4143	4.3118	4.9505	5.2219	8.4457	2.6462	5.3125	6.7806	6.6069	5.1469	9.6053	5.2338	4.6141	8.6496	5.9193	5.191	6.7718	5.9748	8.213	9.0979	5.8844	5.9821	8.273	5.5419	5.07	6.1436	7.0837	5.406	6.4704	4.8006	4.7798	6.3237	6.2992	5.2839	6.6073	7.2774	7.3033	6.9138	5.6585	5.1934	6.4774	8.1357	5.6747	5.4832	8.4102	9.1793	7.48	5.935	6.2378	6.6747	7.4812	10.6166	6.2373	6.8174	5.3334	6.9895	6.1504	8.4141	5.2028	7.3343	11.0175	7.2334	6.6775	5.6676	7.9551	5.9662	8.3102	6.9621	7.6042	4.5286	7.2201	5.6011
PF3D7_0412700.1	PF3D7_0412700.1;963	963	6.6838	5.8094	6.0721	8.191	4.8349	5.6988	5.8153	5.582	5.3583	7.8099	5.859	9.707	7.6115	6.0847	5.4845	5.9777	6.2895	5.225	5.1775	6.7443	7.962	6.5146	6.7343	6.4068	5.2001	6.6957	6.005	5.1309	7.11	7.4107	8.512	6.4904	6.2915	5.8425	5.6999	5.55	5.5895	5.3187	6.8287	4.6005	5.757	3.0875	5.5823	5.7107	6.0405	5.5261	4.934	6.3163	6.8079	7.134	5.8802	5.3537	6.5215	9.3581	6.2576	4.8068	7.8739	6.7565	5.5625	6.7049	5.9563	7.325	7.784	8.898	5.044	6.7291	3.6473	7.0224	7.6361	7.1686	5.7195	9.0353	8.1513	6.2061	7.5298	5.5549	8.0343	6.3654	7.482	7.0941	7.4146	4.4236	7.4121	10.3242
PF3D7_0412700.1	PF3D7_0412700.1;964	964	6.6785	5.0475	5.3792	7.3014	4.7719	5.8455	5.4199	6.0391	5.6144	7.0742	5.0431	8.364	7.9203	4.554	5.8709	5.5577	5.5148	4.4476	5.7897	9.1157	6.3792	5.4449	5.0631	5.1039	5.3586	4.7608	4.7027	5.5759	8.4958	6.5013	7.7371	6.0241	5.3445	6.1346	5.0286	4.8787	4.6029	6.0485	6.1156	5.4845	4.855	5.6073	5.3402	6.609	4.8565	6.057	5.193	6.3041	5.3484	5.4692	5.8965	5.0126	5.8917	8.1621	4.8445	5.5957	8.2248	5.9725	5.5558	5.5404	5.128	7.2817	6.7471	6.0321	5.6882	6.2897	3.6904	5.5696	7.2656	5.6513	5.2566	7.2773	5.5226	5.8985	6.0976	4.8817	8.5041	5.407	6.3736	3.9495	7.5335	4.9869	6.3289	7.1616
PF3D7_0412700.1	PF3D7_0412700.1;965	965	6.4385	5.4433	5.8699	5.5546	5.3349	4.9919	7.0402	4.4005	5.3338	6.6076	5.7991	6.6991	5.2296	2.1276	5.3961	5.5583	4.8324	4.1035	5.0152	7.0982	6.2063	5.5466	5.4185	4.8866	5.6395	3.696	4.497	5.2122	6.9709	6.3808	6.5345	4.1185	5.0518	6.3136	5.0197	5.1089	5.4653	4.8914	5.7506	4.7098	5.3111	4.9189	5.2544	5.4263	5.7903	4.4548	6.7456	5.2284	5.3823	5.3313	5.6876	5.0561	4.8032	7.5569	5.5094	6.1129	5.5668	5.8407	5.9782	5.8422	5.8522	6.8476	5.3923	5.4857	5.7145	5.0721	4.0557	6.4598	7.8257	5.128	6.0405	5.7848	5.7255	5.7216	6.3134	6.3646	7.1911	6.3928	6.1823	6.4234	5.0356	4.5922	6.2613	7.8199
PF3D7_0412700.1	PF3D7_0412700.1;966	966	6.6067	6.1428	5.2168	5.2028	4.3785	6.5267	5.5129	5.0566	4.917	6.708	6.3785	5.5478	4.5552	2.7398	5.0032	4.295	5.6696	5.337	6.0477	6.6149	6.9363	4.7565	5.1502	5.8092	5.5862	5.7112	5.1699	5.2887	6.6237	5.9986	6.6542	3.2765	5.5163	6.4017	5.1957	3.5922	5.7287	4.464	5.4463	4.9621	4.4731	5.1783	5.4063	6.0618	5.0687	6.0052	6.5944	4.9026	4.4383	5.2357	4.7623	5.1355	5.1185	6.7861	4.8364	4.8659	5.7369	6.5774	6.1687	6.2437	6.038	6.8441	5.3816	5.3165	5.5598	4.5638	5.6904	6.2752	7.1802	6.3181	3.862	5.278	5.3872	5.896	5.8565	6.1952	7.5297	5.7589	6.3161	6.0672	4.4046	4.8733	6.3083	7.5862
PF3D7_0412700.1	PF3D7_0412700.1;967	967	6.0034	7.3504	6.3486	5.5273	4.7463	5.9378	5.6106	4.5354	5.3331	6.1989	4.9964	5.3628	5.373	4.7415	5.9805	6.3937	5.6159	5.8795	4.6076	7.2932	5.4845	4.4296	5.5625	5.5993	5.3338	5.126	5.5509	5.9789	5.8163	6.4358	5.8659	4.6837	6.3674	5.8296	5.2555	4.8314	6.2981	6.3966	5.812	6.631	4.6317	5.8415	6.0961	5.7096	5.5024	5.3677	5.8329	5.5726	4.3103	5.6704	5.5151	5.7918	3.9523	6.2653	5.4757	4.9519	5.1412	5.9117	5.6582	5.436	6.1332	6.2188	6.4754	5.6935	6.1556	5.3302	3.5741	5.7021	6.1249	5.0483	3.862	6.0942	6.6366	5.2196	5.438	6.4486	6.6326	5.4466	5.8004	6.6107	5.4419	5.0738	6.3698	7.0444
PF3D7_0412700.1	PF3D7_0412700.1;968	968	6.8315	6.1475	6.2559	5.6147	4.8728	4.0566	5.0841	5.0085	3.541	6.4761	5.6999	5.0268	5.5753	4.2578	4.4594	5.1651	4.497	3.9718	5.2456	6.1729	4.9635	4.9855	4.5466	5.2284	4.9246	3.4803	2.6088	5.537	6.3561	6.2124	5.2913	3.3462	5.2917	5.2828	5.673	2.9088	5.1623	5.2288	5.6147	4.1771	4.9491	4.8171	4.7866	5.3487	4.7766	4.4705	5.4492	4.5509	3.6702	4.3999	4.9345	5.5491	4.5292	6.7196	5.2468	4.4101	5.0742	6.0259	5.5777	4.9514	6.1249	5.9509	5.9047	5.942	6.1779	5.636	5.4104	5.8785	6.8245	5.7729	3.6381	4.7549	5.4832	5.2188	5.1977	6.1389	6.8229	5.8304	5.89	4.3875	6.0339	3.7677	5.8963	7.5367
PF3D7_0412700.1	PF3D7_0412700.1;969	969	6.1843	6.0663	6.0275	5.0618	4.6803	5.7355	5.1247	5.4809	4.6622	6.5869	4.8001	5.0041	5.1359	4.6645	4.477	4.9045	5.0009	4.2525	5.087	6.2065	5.9834	5.3323	5.2265	6.1815	6.2858	4.2126	4.5217	4.7355	6.1268	6.537	5.5135	4.26	5.7493	5.4111	4.2055	3.853	6.4901	4.7729	4.9941	2.9355	4.9402	4.1993	5.1973	3.9317	5.8133	5.3038	5.8012	4.9425	3.6392	4.0738	5.8384	5.0281	3.4114	5.9914	4.2141	4.5336	5.7477	5.2384	5.3827	5.1227	6.052	7.092	5.7238	4.991	6.4237	5.0721	5.017	5.8948	6.3877	5.8181	4.5844	5.9528	5.4722	5.2657	5.6854	5.6619	6.9776	5.684	6.0639	6.7919	5.0618	4.6129	6.5217	6.7758
PF3D7_0412700.1	PF3D7_0412700.1;970	970	5.6282	6.5256	5.8856	5.4439	4.5454	5.1859	5.5188	4.7602	0.1506	5.9338	5.0246	4.8084	5.5573	4.2126	4.9208	5.5182	5.6147	4.073	4.6651	5.6747	4.8733	5.3778	5.5613	5.0018	6.2887	3.7876	3.433	5.2215	4.9265	5.2987	6.2091	6.9637	4.6456	5.8968	1.7485	4.5122	3.8992	4.8084	5.1077	5.0466	3.845	5.1739	4.1643	4.1787	4.4363	5.2615	5.8714	4.8585	4.7087	3.1667	4.3916	4.627	4.228	5.2668	4.5951	4.8885	5.7388	6.2808	4.7965	5.3579	5.3273	5.5475	5.822	4.9727	3.7474	5.9586	5.6817	5.0674	6.3167	6.1406	5.0913	4.3234	4.9796	5.5552	5.4286	5.7049	5.9141	5.3366	5.1231	5.151	5.1859	4.7485	5.6023	6.7134
PF3D7_0412700.1	PF3D7_0412700.1;971	971	6.3675	5.5018	5.3427	5.0023	3.3688	5.8696	5.4525	4.9463	4.3909	6.6234	5.4525	4.3847	4.986	1.3505	4.5916	5.7293	4.9074	4.1408	4.9846	7.6317	5.2909	5.7905	4.9174	4.6387	4.915	3.1408	4.6599	5.5999	5.2365	5.6311	5.85	3.8268	4.9045	4.9279	5.0704	5.9586	2.5729	4.7415	5.3487	4.554	4.8207	1.4222	4.6513	4.4848	4.2441	4.7442	5.7905	4.2126	3.8288	4.7581	5.7608	4.1851	3.9745	5.6744	5.6073	5.7238	4.8349	5.9907	5.4928	5.5561	5.3409	6.1815	4.814	5.0652	4.8694	5.2743	4.7533	5.3674	5.9165	6.1687	3.0268	4.7533	5.5601	5.0917	5.2184	5.8834	7.2281	5.3913	5.101	5.5546	4.9882	4.1506	5.2836	6.3005
PF3D7_0412700.1	PF3D7_0412700.1;972	972	6.543	5.5345	4.9832	5.3761	4.8156	4.7065	5.2219	3.7687	2.4906	6.2529	5.5503	5.5198	5.5534	5.7051	4.5503	5.5729	5.3277	3.3016	5.1663	4.8748	4.7257	5.1177	4.2502	5.3129	4.8032	3.4222	5.0832	5.1514	5.6508	5.2581	5.7832	3.6747	4.5204	6.5019	5.3799	3.7708	4.2683	5.3074	4.9093	4.3298	5.1886	4.3023	4.6713	4.2824	5.4925	5.1177	5.671	4.7629	5.2604	3.7225	5.3544	5.3681	5.7887	5.8071	5.0896	5.4532	5.0126	6.1043	4.6702	4.541	5.1189	6.3969	5.5708	4.8659	5.1477	5.0063	5.3494	5.4216	5.2731	5.0501	3.8629	5.3628	4.9977	5.5877	5.7949	5.6713	5.671	5.9686	5.6927	5.0862	4.073	4.7317	5.5463	6.835
PF3D7_0412700.1	PF3D7_0412700.1;973	973	5.5311	6.0507	4.9662	4.5838	4.319	4.5632	5.3027	4.437	2.5705	6.7398	4.9016	4.3226	4.3868	4.3868	5.2323	4.7908	5.5789	3.8856	4.5223	4.9307	9.6202	5.4542	4.0652	4.8958	4.1747	2.9928	4.3103	5.2743	6.2464	5.5195	5.7991	0.6323	5.0832	5.2437	5.3999	4.1914	4.8334	5.0587	4.8885	5.0798	4.9805	4.0339	5.572	4.9189	4.2638	3.7772	4.5046	4.2001	3.5173	5.3056	4.3125	5.1102	3.7442	5.5119	4.5342	4.9208	5.0179	5.5916	5.4512	4.9588	5.1763	5.7339	4.9736	5.0665	4.1027	4.7803	5.3216	5.2024	4.712	5.4764	4.5856	4.8455	4.4522	4.3547	5.0959	5.1961	5.9399	4.3219	6.0139	5.5116	5.6358	4.5385	6.1871	4.986
PF3D7_0412700.1	PF3D7_0412700.1;986	986	6.2647	5.8245	5.7684	4.843	6.9535	5.791	4.3519	5.0325	3.8074	7.0901	5.6508	5.3031	4.8207	5.0921	5.3445	5.1375	4.9059	2.189	4.193	4.8405	7.9339	5.6562	5.2083	6.4004	5.8189	5.6545	2.9819	4.2965	5.2122	8.0975	6.1129	5.0742	5.6963	5.8517	5.9093	3.8022	4.437	7.7159	6.7189	4.8846	4.3512	3.591	6.9167	7.8054	5.4663	5.0365	6.4951	5.2847	5.0014	4.7866	5.3885	5.0457	6.9715	6.3834	4.4114	5.9989	5.4699	5.2638	4.9331	4.7592	5.5401	6.9727	5.3284	4.9217	5.4744	6.4915	4.7344	5.3259	5.0955	5.6035	4.9579	5.5438	5.6447	6.0635	5.8081	5.9324	7.2895	5.1359	5.3078	6.5981	5.546	5.7816	4.8644	5.6862
PF3D7_0412700.1	PF3D7_0412700.1;987	987	6.8918	5.6736	5.1635	5.8009	2.2869	5.3816	5.6579	5.1408	4.375	7.4189	5.1886	4.857	5.3992000000000004	2.4621	4.7208	5.8339	6.1045	3.9973	5.3716	4.5607	7.2293	3.8659	7.4662	7.9674	4.5509	4.7714	3.0161	5.4413	5.2939	7.2266	5.1318	6.7949	6.6124	4.841	3.6288	4.3903	4.7241	4.4963	6.3778	4.4162	4.8354	4.314	5.7743	6.8211	5.824	3.905	5.9581	4.9016	5.1914	6.106	4.9832	6.1305	5.7921	8.1927	4.9136	4.7015	5.3691	4.6177	5.292	5.6952	3.8758	6.7958	6.1137	4.9639	6.7118	5.7623	3.4568	5.8585	8.2312	4.9864	4.5686	5.9069	6.0947	6.0596	6.33	5.5883	8.2213	5.0738	6.1536	6.4446	6.7942	2.6415	5.5185	7.809
PF3D7_0412700.1	PF3D7_0412700.1;988	988	6.3089	5.7192	5.0535	5.5717	4.859	5.8748	5.4594	6.2242	4.8585	7.0697	4.7671	5.191	4.9959	3.5348	4.6588	5.5865	6.4408	4.4751	6.4637	4.7301	7.6255	4.858	5.3406	7.5855	5.1461	4.1127	4.3391	4.6017	4.9914	7.2628	5.986	3.6826	7.4828	4.8405	5.1214	3.2943	4.4175	5.347	6.3207	4.1135	5.1651	4.0063	6.3968	7.0477	4.7474	4.5441	5.9982	5.8883	4.4751	4.0695	4.332	6.7509	5.8917	9.0525	4.319	4.7581	5.1747	4.861	4.9914	3.8895	4.8748	5.431	5.8045	5.8293	5.5084	4.7098	3.0942	5.4931	8.1317	5.1562	4.017	5.889	5.4236	5.9889	5.101	4.4135	7.8481	5.5898	6.1799	5.7382	6.1169	4.2623	5.0913	7.328
PF3D7_0412700.1	PF3D7_0412700.1;989	989	6.8948	5.3937	6.0498	6.0328	3.8258	5.6384	6.5714	7.1472	5.5342	7.1456	3.1795	8.2693	5.0674	4.2024	4.3291	5.1847	5.228	3.9467	10.3997	6.1733	7.2044	4.9977	7.6218	6.7323	4.8027	6.6781	5.7236	5.5922	6.4123	6.7334	7.0763	7.4945	7.4268	6.3076	5.7973	5.2976	5.5261	5.8909	5.6112	4.3306	4.696	4.0206	6.6125	6.6606	7.0136	5.5481	6.771	5.6502	5.1144	6.4411	5.1643	6.371	6.1847	7.714	5.9265	4.8885	5.3576	6.3359	5.4886	5.7107	4.2032	6.0695	5.392	5.3216	5.5981	5.4998	2.8679	4.2494	6.4446	7.7024	4.116	6.2845	6.915	7.5775	8.6995	7.0496	7.3897	6.436	7.4169	7.5836	5.6963	6.8143	6.7779	6.0919
PF3D7_0412700.1	PF3D7_0412700.1;990	990	6.3875	5.9722	5.353	4.9331	4.3023	6.0288	6.4355	6.3563	4.7511	7.5402	4.5478	5.9722	5.2199	3.6747	4.942	6.025	6.4517	4.292	5.879	5.5937	6.8149	4.8192	9.5259	7.9789	4.7671	4.963	4.8649	4.9016	6.6887	6.7407	4.2118	9.069	7.7162	5.0592	4.6241	3.9588	4.6253	6.2778	7.0927	5.1085	3.2735	3.1408	7.0299	5.1906	4.5435	5.6008	5.9131	5.8934	5.1819	5.06	5.541	7.9227	5.991	8.7151	5.3625	5.784	6.1508	6.1418	5.1449	5.4152	4.8435	6.8108	6.457	4.7634	6.2653	6.0766	4.7645	5.5345	7.7777	4.2525	3.0108	6.6457	7.4685	6.2166	5.852	6.2542	7.8175	6.2494	5.7629	6.5902	6.1497	3.61	5.7962	7.027
PF3D7_0412700.1	PF3D7_0412700.1;991	991	6.7643	5.7947	5.4822	5.0461	4.5342	5.0492	6.1873	6.9097	3.3505	7.2475	5.029	7.6154	5.1359	4.4925	5.6002	4.6679	6.384	3.025	4.6668	5.4738	6.8501	6.6228	5.5503	7.8346	5.2824	4.917	4.5656	4.8919	5.9528	6.8395	6.862	4.359	7.5782	6.1769	4.1938	3.9126	5.0772	6.7028	5.3122	3.0993	5.1477	3.7268	8.1744	3.2188	6.3626	6.1231	7.1589	5.3705	4.6943	5.4016	6.3297	8.9933	5.5179	8.9947	5.7328	4.0303	5.5497	6.4866	5.9946	3.3377	4.8704	4.7803	4.9542	10.1943	6.6347	5.5708	4.6011	5.0989	7.3279	5.8339	4.7766	6.5387	7.0362	6.7371	4.7808	5.3352	7.5971	5.3865	9.8698	8.0482	4.9307	2.9449	5.5512	7.2173
PF3D7_0412700.1	PF3D7_0412700.1;992	992	7.8292	4.9946	3.3896	6.9886	4.5229	6.5782	7.1503	6.6762	3.4236	7.2539	5.025	6.5578	7.9624	5.1635	4.607	6.57	7.2095	3.4686	3.3377	6.3644	6.4373	4.8344	5.7923	7.7908	4.5509	4.2365	3.5021	4.0072	6.0564	7.2088	5.7968	4.7698	8.2863	4.841	4.5466	4.2456	5.1198	7.058	6.2201	3.2048	5.2422	3.2203	7.7736	4.682	5.6539	4.6206	7.4068	5.0721	4.073	4.5141	5.2638	8.7629	5.0674	9.7607	5.2172	3.5311	4.2869	6.5193	6.1723	4.9298	5.1651	6.4642	4.3212	5.9528	6.0464	5.0794	3.9203	5.2456	7.1265	4.3632	4.9882	6.0148	7.5645	6.1568	5.6264	6.7148	9.2098	5.3313	7.3852	7.0961	4.9458	2.5945	5.849	6.767
PF3D7_0412700.1	PF3D7_0412700.1;993	993	7.1307	7.08	5.9839	6.9659	3.4542	5.9172	6.407	6.3031	4.1043	6.9854	5.7271	5.5641	6.0764	3.4141	5.7415	6.3192	6.484	5.3306	5.5135	4.9184	7.0904	5.1102	4.7871	7.9893	4.9864	5.511	3.5644	4.6502	5.0237	6.0166	6.897	4.8861	8.4529	5.6343	4.8268	4.4182	4.5789	7.2174	6.1473	6.1735	4.6769	4.1611	7.8694	4.5928	6.1577	6.4479	7.5392	5.5385	4.8782	4.0514	5.8919	8.6173	3.6473	9.3729	5.7814	5.2547	5.7536	6.3983	5.517	5.266	5.3621	6.7234	4.7538	5.328	5.1114	5.2813	4.1334	4.9941	8.4421	5.2891	4.295	5.8415	7.4324	5.8467	5.9348	6.1657	8.3806	5.2987	6.408	7.0662	5.8775	3.6194	6.3252	8.9239
PF3D7_0412700.1	PF3D7_0412700.1;994	994	7.5348	6.0009	5.2392	6.157	4.4529	5.7663	6.1993	6.6866	4.3226	7.6226	5.054	5.8265	6.4606	3.8992	5.6261	6.2474	7.3916	5.9491	4.9878	6.3816	6.4153	5.9607	3.9598	8.4392	4.025	4.4744	5.3402	5.1731	4.8369	6.6988	7.6716	2.6017	8.6951	5.1894	5.0695	4.8639	4.3736	7.5599	6.8234	4.6094	4.916	4.6876	7.6087	5.1775	6.4328	4.5826	7.6076	5.6308	5.4575	5.3757	5.4512	9.0098	5.2246	9.436	5.128	3.2265	5.9995	6.7905	6.5106	6.5863	5.4303	6.6218	5.1387	5.5125	5.5662	5.5122	3.9326	6.1942	8.5085	6.0868	4.9846	5.6915	7.6209	5.9964	6.1268	6.7568	8.0637	5.4841	6.7906	6.2502	5.8432	5.7425	6.2346	8.0334
PF3D7_0412700.1	PF3D7_0412700.1;995	995	7.4916	5.5981	5.4289	6.2683	3.5729	4.2891	6.2466	7.0475	3.4436	7.9555	5.3277	6.3959	7.4294	3.3277	6.1916	6.5557	6.5776	4.5975	4.6029	5.5002	6.3892	5.1687	4.9298	8.2269	5.5211	5.641	5.1018	5.2865	5.9265	5.812	7.1746	0.1506	8.2804	5.3933	5.5002	5.2494	5.2716	6.787	5.5239	2.757	4.8012	4.4101	8.044	5.6946	6.7247	5.6915	7.5174	6.0036	5.7366	5.2122	5.1731	8.7751	6.1572	9.3663	5.6267	3.7866	6.4627	6.6119	5.5333	4.0444	6.0248	6.1434	5.9191	5.8288	5.9662	5.4303	4.3568	5.6834	8.4891	6.5653	5.3913	6.0953	7.1753	5.5506	5.6806	6.5969	7.9355	5.1297	6.6204	7.1905	5.7816	4.0117	5.8505	8.2074
PF3D7_0412700.1	PF3D7_0412700.1;996	996	7.2501	5.7134	5.5512	6.2223	5.2024	5.0005	6.7396	6.9646	3.7159	7.7074	6.2034	6.546	6.8229	3.9355	4.9505	7.0916	7.3923	6.15	5.6384	6.0268	8.6389	6.577	5.4094	8.7106	7.5085	5.8706	6.054	5.4722	6.3825	8.1603	7.6763	3.5993	9.0562	8.228	4.5765	5.2615	5.8194	7.2861	5.4529	5.2928	4.5392	3.6041	7.6257	4.1977	6.543	5.1069	7.8131	5.5972	5.1735	5.2494	5.2802	8.7021	4.4429	9.5614	6.3293	5.516	5.632	6.8866	6.3359	6.4383	6.2649	9.6014	6.6761	5.6932	5.9131	5.8199	5.1135	5.8133	9.083	6.6564	4.7787	6.6533	7.1506	5.367	6.144	6.8065	9.7361	6.3111	7.036	7.2369	5.4957	5.3427	6.2046	8.2725
PF3D7_0412700.1	PF3D7_0412700.1;997	997	7.5143	5.441	5.2895	6.9388	5.6144	5.6817	6.2165	7.2159	4.4686	8.0662	8.4182	6.817	7.6726	3.9373	4.3709	6.5228	6.7428	6.5026	3.5521	7.7443	7.6061	7.3435	5.3736	8.8918	7.0972	5.1081	5.9775	5.7921	7.2275	6.6833	7.6494	5.8202	8.1367	6.9268	5.4774	5.1607	5.8632	7.2497	5.917	5.5862	5.0802	4.1481	9.1004	6.9852	6.9509	6.3349	8.992	6.5887	5.9495	4.9006	5.5756	10.0928	5.3726	9.37	5.7774	4.8354	5.7085	7.7212	5.8861	8.9277	4.8748	7.5064	9.0156	6.1233	5.8225	5.5357	5.9409	5.7417	9.3395	6.5752	4.254	5.9514	8.2466	5.3892	8.9067	4.6473	8.4747	7.8129	6.5992	5.9172	5.3498	5.7806	6.9004	9.1904
PF3D7_0412700.1	PF3D7_0412700.1;998	998	7.832	6.4561	5.133	6.7731	6.9506	5.4679	5.2315	5.9621	7.3795	7.6208	6.1243	8.0085	7.8952	7.197	5.9681	5.2475	5.5829	5.9609	5.2192	7.2994	6.7554	6.1428	6.0472	7.7129	6.431	4.7586	5.278	7.3122	7.6342	6.3846	6.5847	6.7942	7.2839	7.0225	4.9112	6.0341	6.0961	6.1719	5.7727	6.5212	5.4902	4.6415	9.9853	10.7313	7.0542	6.6823	7.1954	5.4803	5.437	4.9982	5.3252	10.2258	5.704	7.107	5.6781	6.7125	6.6124	8.0951	5.4947	7.056	7.1377	7.3122	8.8574	5.1031	6.1027	5.6384	5.7981	5.9561	7.1791	6.8347	5.3359	6.1008	8.7036	5.5113	7.2629	6.0446	7.8167	7.4998	6.478	5.8387	5.4199	5.4179	5.8851	6.7974
PF3D7_0412700.1	PF3D7_0412700.1;999	999	7.4041	4.9519	4.2227	7.0767	5.7363	6.3455	5.7634	4.8782	3.6427	7.5521	5.0866	6.6772	7.7958	4.6082	5.3172	4.4216	5.3561	5.0409	4.7263	6.2994	6.6166	5.3597	5.432	6.8566	4.8027	4.347	4.9791	4.1481	6.4938	6.234	6.4743	4.2365	6.7533	5.3388	4.9782	6.6592	5.155	7.0638	5.193	4.8135	6.15	4.2472	9.2894	7.1974	6.218	5.4406	7.1327	4.784	3.8309	5.5756	5.2346	10.1614	5.4806	6.2546	5.8669	4.3491	5.6862	7.5106	5.7236	3.4449	5.5367	6.0201	7.8105	4.4607	6.5399	4.3212	4.4912	3.7485	4.7645	6.9215	4.4886	4.9241	7.2424	5.8987	4.5601	6.2225	8.4281	7.0856	6.5406	7.404	5.1659	4.8495	6.0253	3.9383
PF3D7_0412700.1	PF3D7_0412700.1;1000	1000	7.8828	5.5248	5.1035	7.7363	4.332	5.2858	4.7682	6.0936	3.1473	7.8886	5.6311	5.4005	8.1164	5.9937	5.2608	4.7708	5.797	6.7787	3.6565	6.559	6.388	5.1791	5.1803	5.6182	6.0295	5.9477	5.2585	3.2095	6.7716	6.8462	6.9806	4.6814	6.0244	6.1035	5.3635	4.5223	3.991	7.3649	6.0494	3.2172	5.7921	3.9505	8.3651	9.5967	7.3008	6.5535	7.6606	5.8647	5.9711	5.9814	5.2102	9.1925	4.6542	6.2952	5.7104	4.8058	5.8194	8.1076	6.3649	4.61	5.9754	7.0797	8.3809	4.696	7.7058	5.1839	4.5975	5.394	5.0925	6.6651	4.2898	5.5072	8.7992	6.7637	6.1886	6.9705	8.5695	7.3823	7.0211	7.7738	6.1591	4.1457	5.9889	6.8386
PF3D7_0412700.1	PF3D7_0412700.1;1001	1001	8.1396	6.3756	5.6979	7.3404	4.1391	7.2902	6.3623	5.2307	5.6363	8.6187	5.7975	5.272	6.2587	3.9819	6.378	6.5242000000000004	5.7758	6.672	5.079	7.0421	6.609	5.5373	5.2608	7.4873	6.1589	5.3778	5.2581	5.5783	7.2885	6.5024	6.7667	5.1502	6.9154	6.8223	5.9312	3.9837	5.7711	7.0344	7.5504	5.2327	6.2329	5.2502	7.0161	6.3062	6.8663	6.4033	6.4227	7.2076	5.3906	5.9212	6.5337	7.4892	5.7444	6.5084	5.8989	4.9425	4.9406	8.6194	6.1463	4.9435	5.784	8.0379	8.2431	5.84	5.503	4.7634	5.2392	5.8704	6.7831	7.1685	5.753	5.8174	9.4829	5.9205	5.9296	5.9681	7.9989	7.0706	6.6153	6.714	5.6433	6.3462	6.8521	6.6737
PF3D7_0412700.1	PF3D7_0412700.1;1002	1002	7.8319	6.0186	6.2348	8.4829	4.6058	5.6687	5.7866	6.2104	4.0652	8.5956	4.5211	6.3043	8.2906	5.0887	5.3345	6.3322	6.6339	10.7935	4.0712	7.7485	7.3907	6.5348	5.4715	6.0299	6.6762	5.7735	5.3473	4.6047	6.9667	6.6328	6.8041	6.0966	5.5898	6.0873	5.6144	4.3554	6.1432	6.9936	7.0677	5.5132	6.2906	5.1173	5.7501	6.93	7.4035	6.4019	6.4777	7.3233	6.8492	5.7853	5.814	5.4269	5.6949	5.6738	5.7647	6.1146	4.7225	8.7066	5.5732	4.6035	5.5132	7.698	9.4984	5.5135	7.0567	6.2422	5.5871	4.5059	5.8392	6.6683	4.797	5.9329	9.7343	6.4676	6.4378	5.2547	8.6167	8.6461	6.6475	7.4652	5.8199	4.9364	5.6404	5.4909
PF3D7_0412700.1	PF3D7_0412700.1;1003	1003	7.3138	6.3684	6.1212	7.9296	5.2365	5.4449	5.8359	6.6347	4.7996	8.1093	6.1679	5.8522	7.5603	4.8753	5.4535	5.5432	6.2915	8.9534	4.5999	6.591	6.3906	5.8367000000000004	5.3334	5.6682	6.1791	5.1223	3.7279	4.5521	6.8501	7.3218	6.0358	4.9227	5.6834	6.3747	5.8975	4.1961	6.1094	6.2116	6.5054	5.9277	5.1534	4.6147	5.888	6.4284	7.4313	5.31	6.7875	6.3194	5.2122	5.6453	6.1769	5.8081	5.251	7.119	6.5333	5.8535	4.9274	9.0822	6.0433	4.2787	5.2702	8.0818	9.8604	5.3198	5.0609	5.855	5.0387	6.4846	5.7317	6.4648	4.7485	5.5951	9.6919	5.31	5.9784	5.8629	8.6544	7.7609	5.7931	5.8642	6.3034	5.7955	6.4423	5.8058
PF3D7_0412700.1	PF3D7_0412700.1;1004	1004	7.3594	6.074	7.6257	7.719	4.2832	5.8306	6.1552	5.5336	4.3341	7.8492	8.0889	5.0099	7.3374	3.3176	5.1779	7.1908	5.5351	6.1338	4.504	6.8376	6.0074	9.0506	5.0378	7.583	6.1991	5.1387	5.842	4.6369	6.9547	6.855	12.5399	4.4283	7.2507	6.8612	4.8349	4.1603	5.9516	5.7482	6.2034	5.6868	6.0301	4.8694	5.1077	6.0894	6.9385	5.7706	6.6359	6.7715	4.9722	5.2861	5.1562	4.7137	5.5018	6.2008	6.6226	5.7173	5.3169	7.9312	5.3677	5.6337	5.797	8.0004	6.8652	5.625	5.2758	5.7806	5.3802	5.8587	6.3228	7.8252	5.0299	5.1902	8.8256	5.9124	5.8204	6.3288	8.3512	6.4806	5.4094	8.0696	6.1823	6.0224	6.6181	6.7166
PF3D7_0412700.1	PF3D7_0412700.1;1005	1005	7.5587	5.5087	6.0629	7.1703	4.266	4.8753	5.3219	5.1371	5.3151	8.0606	5.5021	5.5336	7.0797	4.6017	4.5993	5.6924	4.5072	6.1961	4.8595	6.6076	6.9132	6.3733	6.4175	5.4172	6.4029	6.0618	3.342	5.1783	6.0856	5.7374	9.4839	5.1946	4.4673	6.2823	5.2517	3.7803	5.0904	5.2895	5.5804	5.4152	4.9523	4.1293	1.541	4.8797	7.9174	6.3682	4.7634	6.2798	4.9841	4.9598	4.0374	5.2994	4.7181	6.1121	6.1024	5.0518	4.7824	5.647	5.4594	5.6625	5.4861	7.5586	6.7971	5.1914	5.8694	5.7975	3.9699	5.596	5.7663	6.0119	3.8053	5.7884	6.1757	4.5392	5.9418	5.5951	8.3131	7.2475	4.8987	5.384	5.4764	5.5792	5.8684	7.0555
PF3D7_0412700.1	PF3D7_0412700.1;1006	1006	5.8107	5.7236	5.1851	5.7112	5.0277	4.7549	5.5388	4.1595	4.504	6.0283	5.6479	5.487	6.4459	0.5361	5.1412	5.407	4.1595	5.5792	4.7506	5.9126	5.5432	8.8004	6.2496	5.5969	4.6764	4.5298	4.5957	3.9001	5.1558	4.9653	7.1182	4.497	5.3049	4.9667	5.1977	3.2645	3.8166	4.4594	4.9402	4.2234	3.332	2.5753	5.2585	2.5705	5.3045	3.9864	5.2604	4.8314	1.7442	5.2441	5.0947	4.408	4.2342	5.1675	3.2095	4.4243	4.6639	6.2994	4.6282	6.1085	4.5741	6.6556	7.4662	5.4568	5.3674	5.8412	4.479	3.6194	5.189	5.7892	4.5053	4.4289	7.4745	5.0383	5.7544	5.0264	7.4643	6.5262	5.0704	3.8904	4.3743	5.2581	4.9088	4.6305
PF3D7_0412700.1	PF3D7_0412700.1;1007	1007	7.0813	5.9509	5.0738	6.8714	4.8768	6.2199	4.8232	4.6317	5.1123	7.3043	5.7018	4.1127	7.4271	5.4957	5.4168	5.5521	5.3248	5.7525	5.3045	6.2032	5.9453	6.6317	4.4568	4.9937	5.2012	4.7082	4.9236	3.706	6.2546	6.4033	7.7512	2.9241	6.6908	4.7735	2.9373	5.1264	4.269	4.5348	5.5176	4.6106	4.4135	5.93	5.1469	6.1085	4.9495	6.9864	5.1367	4.8629	4.5844	6.5702	5.135	5.0768	4.6328	5.5889	4.7142	3.7887	4.6029	5.8117	5.3309	5.7993	4.9523	7.6215	7.6521	5.5429	5.6044	5.4509	4.4963	5.3005	4.8733	6.6219	6.1229	5.0768	5.0951	5.7063	5.6433	3.7708	7.7618	8.4498	5.9919	4.5373	3.848	2.7677	5.4696	3.5435
PF3D7_0412700.1	PF3D7_0412700.1;1008	1008	6.1655	6.1928	5.2802	6.4616	3.1969	4.3923	5.0644	4.1723	3.2957	6.378	7.2617	4.3847	6.7609	3.1651	4.4509	5.2284	4.7724	4.8924	3.7782	7.9361	5.151	5.2048	4.3484	6.7107	4.9923	5.6579	3.5644	4.3743	8.2134	5.2739	6.2095	3.5447	6.6922	5.0347	5.9547	3.2203	3.3702	5.9986	4.9768	6.1371	3.8207	3.7949	5.4158	5.1886	7.4027	5.4976	6.8964	3.0858	2.757	3.2172	4.2979	5.0094	4.2479	4.9491	3.9307	4.9644	5.3985	5.8079	4.7257	4.033	5.151	6.6692	5.9853	4.797	4.9991	5.272	5.0166	4.3298	5.0054	5.0352	3.5741	4.6473	5.5862	5.5537	5.5686	4.7339	7.6595	6.0533	5.1144	4.2802	4.991	3.8349	4.8555	4.6392
PF3D7_0412700.1	PF3D7_0412700.1;1009	1009	8.111	7.4816	5.7856	7.2374	3.4634	5.251	5.1942	3.847	1.6088	7.6829	5.4396	3.4046	7.8445	4.3561	4.0866	5.5641	4.0117	4.8929	4.7479	5.3523	4.7965	6.295	5.1391	5.1751	4.4182	5.966	3.7334	4.6927	5.3995	4.3118	6.2346	2.0976	4.6764	5.0768	4.257	4.6741	4.1538	4.0135	5.6404	7.6033	4.9293	4.3284	3.8758	4.2024	9.0406	4.9477	5.4529	4.5814	3.669	3.6531	4.4039	3.1811	4.8718	5.7002	10.3216	4.7608	4.1326	6.2273	7.7079	4.3792	5.3431	7.6263	8.6652	3.99	4.4256	5.8963	4.4912	5.487	4.3462	8.2695	3.4005	5.4283	4.8379	7.9113	3.7126	4.6404	7.469	6.6901	5.7112	3.9991	5.4393	3.2987	5.4741	2.8115
PF3D7_0412700.1	PF3D7_0412700.1;1010	1010	6.8902	7.2905	5.1743	6.4828	2.9928	4.2095	5.4617000000000004	3.846	5.2001	7.5185	5.3388	3.7581	6.8626	3.3248	3.7506	5.5527	4.8181	2.2327	4.2396	5.6044	4.8639	5.3441	4.6559	3.1619	4.4449	6.1278	5.4479	4.796	4.8846	4.6531	6.1955	3.1779	4.2928	5.3516	5.1811	1.5898	3.2095	4.6803	4.6259	6.9754	4.4989	4.8125	5.8384	4.4679	6.9921	3.4712	4.641	4.204	4.4107	4.2342	3.7214	4.784	2.8856	4.3806	7.2357	3.7708	5.0246	6.4604	6.5195	3.8268	4.9011	7.0015	6.2217	4.263	5.4114	6.097	3.9088	5.5081	4.0695	6.1287	3.8728	5.2972	5.8674	6.6355	4.9392	5.4343	7.7775	5.3691	4.5248	4.3646	4.8851	3.9088	4.916	4.6023
PF3D7_0412700.1	PF3D7_0412700.1;1011	1011	7.0865	6.6651	5.5494	6.0233	5.1973	5.9862	5.5735	7.5856	5.9853	7.0046	4.6673	4.9699	5.9563	5.0148	5.0557	6.0841	7.9189	4.5868	5.7748	9.2278	4.6064	5.6918	12.2637	4.5999	3.4515	6.4386	4.0126	3.4515	8.3231	5.0618	7.3489	12.108	4.1497	4.95	6.2707	3.5122	4.5078	4.3219	5.5561	6.6174	5.5188	5.2445	4.6047	4.7043	7.0685	6.3842	4.8293	4.7876	3.9317	3.7474	5.9565	6.1164	4.2472	5.2369	5.3399	4.0661	4.6769	8.2008	6.3302	3.3561	5.0665	7.3375	7.1638	5.2858	10.4218	7.482	3.8797	4.7682	4.0892	4.8812	3.854	3.9828	9.9351	7.107	4.1875	4.1763	6.9864	6.8436	5.5463	10.7939	6.812	3.5223	4.6404	3.2884
PF3D7_0412700.1	PF3D7_0412700.1;1012	1012	6.732	6.2165	5.8834	5.1379	5.2909	4.7021	5.3865	5.3621	4.6588	7.0341	4.7708	5.4938	5.438	5.1206	5.8863	5.5656	5.4799	4.784	5.1815	6.3894	5.157	5.2411	7.4735	4.5886	5.0747	5.7244	3.2403	4.5336	6.3752	4.2118	6.4705	7.8086	4.4376	3.5273	5.4155	2.3533	4.8288	4.7279	4.4476	5.7871	4.1177	5.0858	5.2211	5.2284	5.4877	5.1651	4.7093	5.5543	6.0955	4.6966	5.6126	6.3789	5.4459	5.5999	3.7793	5.2254	5.6002	5.68	6.5272	4.4561	5.5361	7.6744	7.42	4.854	5.6957	6.2666	4.8748	4.6792	2.8992	4.0815	4.5729	5.278	6.2988	6.9007	5.3455	4.813	7.7131	6.3185	5.1997	5.5232	6.2061	3.5059	4.2219	5.2702
PF3D7_0412700.1	PF3D7_0412700.1;1013	1013	7.483	6.1601	5.3875	5.1106	6.0328	5.1014	4.5185	3.7772	5.2399	6.0369	3.7038	5.4266	6.3961	5.3988	3.406	5.9679	4.8258	3.479	3.9345	4.3498	5.7339	4.6135	6.3654	4.9222	4.0807	4.0781	5.106	4.2434	5.5616	6.4772	7.8754	6.436	4.7474	4.8585	4.2817	4.0798	3.9467	4.7782	4.292	6.0144	4.8958	3.4867	3.8718	2.6826	6.9199	5.4386	4.7306	4.26	4.2743	2.4114	3.6882	4.7724	2.9672	5.6968	5.0866	5.7811	4.7708	5.9467	7.6512	4.5558	3.4303	5.8151	6.2052	4.0018	4.7148	7.0701	4.2585	5.4026	5.7493	3.9855	5.2612	5.6467	6.9941	7.3446	5.4689	3.3951	6.8162	6.1071	5.1526	4.4647	6.9042	3.4383	4.6147	3.9551
PF3D7_0412700.1	PF3D7_0412700.1;1014	1014	7.4184	7.3337	4.9722	6.2153	4.2219	4.2342	5.0993	3.6938	4.5826	7.8743	5.0121	3.7038	6.625	4.1465	4.6977	5.281	4.7581	3.2418	4.14	3.5336	6.007	5.5484	5.7806	5.8037	4.6803	4.4848	4.6352	5.3885	4.8037	5.1371	6.047	4.8535	5.0819	4.7463	5.7046	4.464	2.5311	4.5987	4.5065	6.009	4.1102	3.8288	4.2795	4.3512	8.5337	5.6988	4.6035	4.5217	4.5385	4.9388	3.3964	5.0422	3.9964	4.7015	6.2619	6.7199	4.2645	6.0186	7.8577	5.021	4.7181	7.3106	5.7653	4.4443	4.4535	7.5733	5.2219	4.1127	5.0444	4.9704	5.7517	5.6873	6.0391	8.1583	5.0361	3.6826	8.6775	5.4306	5.7404	7.1464	7.1113	1.9222	4.5814	4.796
PF3D7_0412700.1	PF3D7_0412700.1;1015	1015	6.6213	5.5895	4.7819	4.848	4.5638	5.2133	4.6758	2.86	5.0303	6.8037	4.7241	4.4614	4.6129	4.0841	3.9184	5.5942	5.1603	4.3248	3.384	5.3001	5.2559	3.796	5.5937	5.2176	4.6496	6.5275	5.6392	5.1918	5.9388	5.384	5.5279	5.1181	5.6459	5.8659	5.7753	4.4343	4.9523	4.8782	5.6479	4.26	3.9373	5.2184	5.3775	3.9439	5.116	5.6907	5.3459	5.5497	2.9222	5.7952	5.0461	5.126	5.0144	5.4575	5.0989	5.1001	3.5398	5.3248	7.6036	3.9709	5.5975	7.2705	4.5478	5.1542	3.2675	7.3108	4.0179	6.3651	3.7824	5.0566	4.8043	5.2475	5.126	7.3708	4.8079	4.8359	7.9071	4.4005	5.6963	5.0228	7.3685	3.4581	6.4305	3.5435
PF3D7_0412700.1	PF3D7_0412700.1;1016	1016	5.8664	5.7361	4.4148	4.3736	3.9326	2.903	4.9537	3.9533	1.2928	5.0108	4.1859	3.8186	5.0955	4.047	4.7634	5.5037	4.6582	2.5311	3.6334	2.9069	4.9523	3.6135	4.682	5.2319	4.8714	5.5601	4.9331	5.0527	4.682	5.6433	5.8004	3.4647	5.213	5.142	5.2772	3.1731	4.6775	4.8017	5.0976	2.7203	2.8679	4.1619	4.9307	5.2884	4.3785	4.3455	3.4289	4.887	3.7126	4.06	4.4828	4.6594	4.5078	4.4899	6.1799	4.2705	5.2145	5.8397	6.4743	3.8298	4.7761	5.6026	3.5957	4.2683	4.1985	6.5993	3.7049	4.8197	4.2342	3.7991	4.0721	4.5185	4.3089	5.2188	5.4479	4.1375	7.0197	5.578	3.9542	4.7729	6.0821	3.3219	3.0321	4.0444
PF3D7_0412700.1	PF3D7_0412700.1;1017	1017	5.7369	5.0117	5.1579	4.4053	3.1342	3.6029	5.2277	4.0575	2.7115	5.6185	3.6041	3.4087	4.8924	2.8012	4.1027	4.8089	5.2323	2.3618	4.3455	3.852	4.9074	4.2623	3.5509	3.7666	2.7463	4.9528	3.5717	3.5173	4.0241	5.4502	3.858	1.3219	4.5957	3.9021	4.3903	2.6017	4.1497	4.0824	4.9303	2.9317	4.5735	5.6857	3.7049	4.382	4.359	3.1635	3.7645	4.5084	3.9533	2.7803	4.2928	5.0224	3.2869	4.9006	4.09	2.568	5.7706	5.4893	4.4209	4.3169	5.1727	6.1709	4.7634	4.7975	4.0321	4.4128	4.8115	3.7431	4.0241	4.2487	3.7225	3.8846	5.1231	4.9754	5.06	2.6531	6.8056	5.2445	5.0466	4.3089	4.7623	4.2906	4.3618	4.7115
PF3D7_0412700.1	PF3D7_0412700.1;1018	1018	5.5543	4.6519	4.6899	4.8227	2.4489	6.4313	4.8758	2.8197	3.591	5.3691	3.3031	3.846	4.8043	3.4502	4.8395	4.3806	4.9732	3.1538	4.2211	4.9212	3.1651	3.7581	3.842	4.1763	4.4666	3.0925	2.5286	4.3147	4.8048	5.5475	5.6415	3.7613	4.9846	4.8359	4.0917	3.2585	5.1239	4.3234	5.4825	3.126	4.4575	5.3768	3.8207	4.6982	3.2555	2.9298	4.4751	3.2172	3.9523	5.1106	3.6826	4.9411	3.6633	5.14	5.0041	4.0892	0.0841	5.0635	5.1164	3.5692	3.3391	4.8475	5.281	5.155	4.0609	4.3702	4.4627	3.7377	4.8684	4.1252	4.7735	4.634	4.7908	5.7511	4.557	3.8258	5.2869	4.2728	3.5398	4.1715	4.5656	4.3118	4.3198	3.6288
PF3D7_0412700.1	PF3D7_0412700.1;1019	1019	5.6778	4.5607	4.4886	4.4423	2.5185	6.903	4.8992000000000004	3.4303	1.9222	4.9369	3.9288	3.8807	4.8445	1.6736	6.5209	4.9598	5.2083	3.7929	3.5447	6.0819	5.3865	3.2645	4.2525	3.9754	4.4601	2.8738	3.5248	4.3298	4.8395	5.0361	5.2273	3.8953	4.2464	4.3854	3.9345	4.1906	4.3399	4.3834	5.4851	5.2223	4.5987	4.4162	4.8948	5.4614	2.4033	4.6599	4.5826	4.4515	3.8885	5.2157	5.4712	4.7908	2.7655	4.5668	4.8639	4.9193	4.8812	4.6305	4.8339	4.218	4.7181	5.4799	3.846	4.7729	4.5527	4.5759	5.1027	3.067	4.691	4.0188	3.8972	4.9823	5.3096	4.9107	4.5116	5.2118	6.0181	3.9937	3.0108	1.4957	4.5795	4.8309	4.8768	3.9241
PF3D7_0412700.1	PF3D7_0412700.1;1020	1020	5.4535	4.3547	4.7887	4.934	3.942	5.2547	5.1875	5.4263	0	4.7645	4.2403	4.0391	4.5373	0	4.2547	5.5154	5.5619	3.7409	5.2376	4.3709	5.4463	3.9635	4.4919	4.3526	5.4046	3.8914	5.9894	4.5993	5.2683	5.6387	5.6707	2.3391	2.6915	4.2891	4.3743	5.8422	4.0815	5.0824	4.6058	4.8156	4.153	4.2203	3.8738	3.7517	5.7921	4.7388	5.6109	4.4182	4.2211	4.2623	4.8349	5.4436	2.9011	5.8316	4.5198	3.7613	4.4555	5.729	5.5144	3.8629	5.6594	5.9442	5.4453	4.8293	5.2288	4.0807	4.9887	4.9616	4.7756	5.3561	5.2365	4.6147	4.6781	4.4906	3.9846	5.0255	5.2161	5.6798	5.4486	6.0531	3.8084	4.6188	5.3847	5.1457
PF3D7_0412700.1	PF3D7_0412700.1;1021	1021	4.9528	5.5429	5.0361	4.0678	3.9345	6.2194	5.3092	4.3111	4.4906	5.6772	3.5789	4.7576	4.843	2.9542	4.3498	5.2566	4.384	3.144	4.6502	5.2422	5.067	4.5644	5.1851	4.7208	5.2441	4.2334	4.8644	2.1506	4.5795	4.5928	6.1293	3.9644	5.2705	5.2242	4.8258	3.0772	4.591	3.6915	5.6574	5.0054	5.4243	2.6668	4.8171	5.04	4.0522	4.1603	3.4944	4.9074	4.9837	4.7203	5.0483	5.3023	3.9212	5.1473	4.903	2.5777	4.5771	5.6982	5.7466	5.0387	4.5466	5.647	5.4502	5.7238	5.4822	5.2346	3.5534	4.4976	4.1252	4.8268	4.6129	5.1445	4.1334	5.9141	5.6378	5.561	6.1934	4.9458	5.3309	5.845	4.1383	4.0942	5.9331	4.6047
PF3D7_0412700.1	PF3D7_0412700.1;1022	1022	5.8293	5.805	5.266	5.3923	4.1611	3.7634	6.1975	3.8963	4.9146	4.8043	5.359	3.969	5.5503	0.8156	4.5185	5.266	6.2315	5.3384	5.0751	5.6533	5.3391	6.005	5.9071	4.6165	5.6963	3.9745	5.1189	4.4835	5.2585	5.9828	6.0283	4.5656	5.9047	5.2836	5.5466	6.0613	3.8895	4.7777	5.7342	5.634	5.5859	5.2426	5.9871	4.9388	5.5589	5.2876	5.213	5.9397	6.06	5.367	5.9343	5.3761	4.6496	5.3176	5.1081	5.1591	4.2817	5.2724	6.1991	6.3069	6.0157	6.0457	6.2474	6.0923	5.4005	4.0866	5.0197	4.6171	5.99	5.4046	4.8166	4.862	6.3558	6.1146	6.1663	5.79	6.739	6.013	5.6407	4.8615	4.756	4.4039	5.101	5.9331
PF3D7_0412700.1	PF3D7_0412700.1;1023	1023	7.0641	5.3183	5.3107	5.1898	4.2472	4.6876	6.4249	6.0308	7.2627	6.3239	5.2931	5.4323	6.8291	2.4383	4.1554	5.4777	4.9796	5.9174	4.5261	4.813	5.3114	6.2617	6.0982	5.5534	6.5581	5.0764	6.4038	5.1965	5.627	6.2192	6.2108	6.1675	6.263	6.8162	6.2761	6.5438	4.3854	5.005	6.53	5.9467	6.4909	5.8938	6.6935	4.3827	6.4583	4.4416	5.6963	7.0315	6.5379	6.2227	6.0663	6.0742	1.1635	6.0501	4.7981	5.5351	5.4463	6.0847	6.9396	6.5106	6.5419	6.8474	6.3796	5.9757	5.8153	5.5103	5.5957	5.7565	5.3964	4.7618	5.3309	5.0561	6.6784	6.243	7.0973	7.0428	7.3611	6.8383	5.8587	6.4512	5.9896	4.4607	4.7777	7.4128
PF3D7_0412700.1	PF3D7_0412700.1;1024	1024	6.2972	5.6662	5.3031	5.3388	2.9579	5.0802	6.6672	5.4941	4.4867	5.8482	5.8012	5.7506	6.6371	2.3533	4.8743	5.9878	5.5898	6.1508	5.6363	5.0841	5.9117	6.7373	6.2617	5.8227	5.8607	2.9126	6.2259	4.4243	5.7431	5.4239	6.6187	4.7506	6.4718	6.0141	5.5382	5.5668	5.2227	3.6147	6.3872	6.1367	6.4469	5.4192	6.1967	5.5326	5.5135	4.8017	5.5046	6.4126	6.2547	5.5404	5.9916	6.3001	4.5558	6.2591	5.8736	4.8253	4.7197	6.6492000000000004	6.4883	6.1216	5.6294	5.9052	5.7159	5.9013	5.4851	5.5292	5.4656	5.3809	5.6209	5.3576	5.5441	5.4525	6.9671	6.5584	6.267	6.3277	7.0508	6.9128	6.0323	5.6508	5.0849	3.7049	5.1799	5.9376
PF3D7_0412700.1	PF3D7_0412700.1;1025	1025	6.4205	5.6253	5.2141	5.7029	3.9773	5.9516	6.223	5.7798	5.2157	6.2823	5.4185	5.1918	6.2711	4.4101	4.9331	5.5847	5.68	5.5625	5.4293	5.8344	4.6118	6.1367	6.6893	6.439	5.6721	5.3872	5.4212	5.2615	6.3567	5.5097	6.269	5.9579	6.2898	6.1087	6.619	6.5612	4.6288	5.7252	5.9928	5.9239	6.1918	5.6168	6.1035	4.4925	5.5141	4.5898	5.2776	5.7926	5.7761	5.9298	5.596	5.6565	3.4803	6.2532	5.3434	5.5198	5.189	6.4694	6.9109	6.111	6.7075	6.1154	6.2961	5.839	6.4283	6.0152	5.4832	5.1827	6.1528	5.8344	4.9373	5.1859	6.6324	6.7386	6.7145	5.8866	6.7417	6.834	6.2213	6.189	5.3597	5.3381	5.6733	7.0924
PF3D7_0412700.1	PF3D7_0412700.1;1026	1026	6.6275	5.3561	5.0085	4.9928	4.717	4.4796	5.087	4.6719	4.5993	6.6072	5.5059	5.1235	5.8861	3.8298	4.4482	5.6088	5.4289	5.6608	4.6736	5.9409	5.7118	4.8822	6.3386	5.7608	5.2176	5.2705	5.6616	5.4209	6.4165	6.0993	6.1254	5.3349	5.723	5.5103	6.351	4.7252	4.4463	5.407	6.1212	4.9146	5.9057	5.4912	4.7565	5.1485	4.7745	5.2199	5.4896	5.9427	6.0088	4.905	4.8953	5.797	4.7285	6.9686	5.4976	4.85	5.2487	6.0719	6.4806	5.3719	5.7038	5.9033	6.191	5.7079	5.3681	5.0887	4.9274	5.7452	5.1326	5.6387	4.3031	5.3052	6.3621	5.8674	6.1918	6.3964	6.1627	5.7586	6.1027	6.0457	5.5113	4.985	5.2802	7.1154
PF3D7_0412700.1	PF3D7_0412700.1;1027	1027	5.8846	5.4165	4.6803	5.054	5.5258	4.5304	4.9453	4.9439	4.5577	6.2211	5.5665	4.9069	5.5607	5.029	3.6017	5.8048	5.4512	5.0135	4.7093	5.6029	5.6302	6.0494	5.7068	5.2578	5.6067	6.4062	5.1607	5.3635	5.8243	5.5401	6.1365	5.3653	6.0919	5.7287	5.9246	6.1493	4.9477	4.9026	5.6282	5.3381	5.6704	5.1514	5.2854	4.9791	4.4712	4.1424	5.4899	5.0058	5.5942	5.2422	5.77	4.991	3.4074	5.7436	4.8826	4.8319	5.0435	5.8873	5.4107	5.3122	5.684	5.8934	4.7164	5.4928	5.7874	5.0317	5.393	5.2843	5.5756	5.5336	4.89	5.2987	5.9869	5.7918	6.478	6.0802	6.5878	5.5223	4.9736	5.8367000000000004	5.8435	4.0286	5.8773	7.0613
PF3D7_0412700.1	PF3D7_0412700.1;1028	1028	5.8377	5.3868	5.2746	6.1572	4.696	4.441	4.9846	5.5792	4.9392	5.1223	5.9208	4.6305	5.8395	5.467	4.3702	4.7469	5.2384	4.1946	5.1687	6.0667	5.3705	4.8938	5.3154	6.5049	4.9265	5.8296	4.969	4.7645	6.0708	5.1558	6.0459	4.3277	5.0058	5.7597	5.3799	3.8846	3.7355	5.5043	5.3916	4.0259	3.3909	4.735	5.6531	5.0609	5.3063	2.8758	5.2761	5.7975	5.3992000000000004	5.8387	5.3016	6.2413	4.2008	6.2292	5.3056	4.943	5.1119	5.6436	5.797	6.1463	5.8866	7.0247	5.6893	5.076	5.9923	5.504	5.3349	5.2728	6.1328	4.5777	5.6806	4.9112	6.246	4.8161	5.6413	5.8997	6.1247	6.0246	5.2913	5.7527	4.95	5.2288	5.5771	6.1629
PF3D7_0412700.1	PF3D7_0412700.1;1029	1029	6.278	5.714	5.0904	4.9593	3.7495	4.7252	5.0108	4.4542	4.4634	6.6582	4.9639	3.9782	5.5659	4.5198	5.0103	5.1847	5.6305	4.292	5.7173	5.9201	5.4313	5.8349	5.3903	5.2234	5.1946	4.6462	5.1839	4.8914	6.0005	5.5132	5.8395	7.0999	5.8086	5.6519	5.7439	4.8156	4.8435	5.511	5.8696	4.5472	4.3985	5.4764	5.3792	5.2536	5.3183	4.7677	6.6392	5.5735	4.6848	5.1969	5.9222	6.5195	3.6415	5.554	5.1619	5.2906	5.8844	5.9241	5.6421	5.2296	5.8232	6.2359	5.1098	5.0913	5.1085	5.5113	5.1514	5.464	6.1035	5.1001	4.5993	5.8243	5.073	5.2353	5.3074	5.843	6.6369	5.985	5.6798	5.9993	4.9914	4.3306	5.6308	7.0606
PF3D7_0412700.1	PF3D7_0412700.1;1030	1030	5.9644	5.191	5.2638	6.0407	4.9709	3.1763	5.4366	4.6865	4.7274	5.9995	4.3183	4.846	5.3789	4.4835	5.6378	5.8505	4.7098	5.6713	4.7887	5.9857	5.6343	3.842	4.8639	5.8487	5.8417	4.5838	4.2008	5.5407	6.6326	6.2944	5.7602	4.4938	6.2466	5.1346	4.4925	4.6171	3.5185	5.432	5.7104	4.8792	4.4809	5.3792	5.2544	4.7527	5.5011	4.546	5.4624	5.4555	5.2649	3.9561	5.2931	5.3298	3.6656	6.605	5.6602	3.5607	5.0475	6.143	5.1106	5.5014	5.6381	6.4537	5.9823	5.1639	5.89	6.1043	5.2574	5.7821	6.2733	4.9355	4.5398	5.436	5.3844	5.3187	5.202	6.3264	6.1745	5.3154	5.8582	5.6645	5.3384	4.8227	5.5583	7.721
PF3D7_0412700.1	PF3D7_0412700.1;1031	1031	6.073	6.0566	5.7142	5.8597	4.0968	4.7054	4.6047	4.4168	4.1755	5.9107	6.9588	5.2083	5.6608	3.8022	4.3632	5.5354	5.3078	3.5607	4.7527	5.5426	5.905	5.3118	5.7708	4.9584	5.2095	3.4476	5.3306	5.1819	6.3198	5.6482	5.7661	4.3992000000000004	6.3094	5.6188	4.1906	4.6124	5.0566	6.0411	6.5959	5.8232	5.3923	4.8904	5.2593	6.5026	4.8298	4.4548	4.1835	4.756	5.0501	4.8359	4.4515	4.9561	3.2172	6.067	5.0431	5.3565	4.5021	5.2887	5.5689	4.8649	5.7452	5.7509	3.742	5.431	5.3957	4.1651	5.1035	4.7913	6.2282	5.9844	5.811	3.7015	5.9088	5.7374	5.6308	5.3809	6.7706	5.5999	6.1035	4.9203	3.7463	5.6421	5.6002	7.5561
PF3D7_0412700.1	PF3D7_0412700.1;1032	1032	6.21	5.89	5.6764	6.1605	5.6482	5.5656	4.1252	5.4989	5.1289	6.4426	5.1252	4.5619	5.3237	3.6334	5.3005	4.7835	4.9759	5.054	5.8298	6.9077	6.1231	5.1957	5.189	5.1619	4.8324	4.7054	4.382	4.2095	6.7949	6.057	6.4141	4.0951	5.1957	5.7944	4.3377	3.61	3.774	5.3899	5.2824	4.8866	4.6247	2.7949	5.8452	5.7993	5.842	5.3391	4.845	8.4459	3.7398	4.9064	4.7312	5.3056	4.4621	6.1064	5.3865	5.0755	5.4019	7.0147	5.8532	5.8207	5.6758	6.3496	5.0887	5.6212	4.6433	5.4039	4.8043	4.8914	7.077	5.0972	5.2234	5.3607	6.8943	5.2296	4.477	4.8972	6.3988	5.5154	6.6859	5.144	5.1599	5.1631	5.6372	7.7389
PF3D7_0412700.1	PF3D7_0412700.1;1033	1033	6.3584	5.5091	5.8012	5.1131	3.7181	5.5157	4.1318	4.2787	4.1276	6.3551	5.7156	5.5744	4.6346	4.9791	5.1022	5.8076	4.1715	2.1763	5.1723	5.9281	5.9059	4.9035	4.8027	5.7393	8.8876	4.7892	3.511	4.5166	6.4954	6.1117	5.9644	5.993	4.8258	9.5972	3.696	3.5097	5.3646	4.9584	4.4363	4.8535	4.7442	4.6076	4.8738	4.9241	4.9449	4.7719	6.0201	5.8362	5.288	5.9074	5.3363	5.4219	8.3963	6.0635	4.3284	5.204	4.8856	5.6806	4.7708	4.0747	5.8115	6.3063	4.5478	5.246	4.2008	4.4121	5.0383	5.3201	7.1565	5.5592	5.5087	5.033	6.6595	4.0917	4.7301	5.9651	6.51	6.8694	6.2223	5.4578	5.6381	4.121	5.5931	7.2285
PF3D7_0412700.1	PF3D7_0412700.1;1034	1034	6.1247	5.6758	6.1125	5.1763	5.1615	5.288	5.2292	4.2965	5.4033	5.9706	5.5065	5.6058	5.8288	5.7745	5.8171	5.8402	5.243	5.4992	3.905	7.2764	6.5996	6.2271	5.7514	5.4012	5.561	3.9542	3.2357	4.9713	6.5163	6.3262	7.055	4.7463	5.2839	6.0963	4.5922	4.859	5.1119	5.6115	5.8812	4.7344	4.4963	4.5945	5.347	5.8914	5.8948	4.588	5.7743	5.1739	4.9616	5.4472	5.1285	6.3262	4.5552	5.7063	3.384	3.5741	5.4941	6.0197	5.3316	5.1546	5.2353	6.5595	5.6682	5.3187	5.4803	5.6308	4.4489	5.4877	7.1351	5.6744	5.4486	5.2327	6.7131	5.2445	5.0527	5.5635	7.0335	6.3049	7.2374	6.1649	4.9695	4.2787	6.2085	8.1055
PF3D7_0412700.1	PF3D7_0412700.1;1035	1035	6.6085	6.0181	5.5777	6.102	5.3212	6.345	5.5229	4.9378	3.2972	6.6751	5.6758	6.3942	5.5963	4.6651	5.1227	5.78	5.568	4.1699	4.8934	6.585	7.1545	6.3347	4.516	6.2207	5.5966	5.0135	4.7415	4.5229	7.3403	5.4091	6.7616	5.0009	6.1338	5.784	5.5892	4.6352	5.5783	5.6384	5.7355	6.4978	4.6363	4.1001	5.7999	6.2003	4.126	5.5033	6.2071	6.2378	5.1611	5.5429	6.1965	6.0283	4.5204	7.3351	4.9832	5.9896	5.496	6.4702	5.8063	5.9224	6.6477	6.2174	5.0708	5.8999	4.814	4.8395	4.4906	5.1981	7.7453	4.5945	4.7751	5.1326	7.1349	5.4121	4.2126	6.5954	6.8851	7.1067	7.6907	5.4489	4.8359	5.373	5.8445	7.6574
PF3D7_0412700.1	PF3D7_0412700.1;1036	1036	6.7078	5.6551	5.3129	6.3009	4.1326	5.844	5.0396	5.3813	4.347	6.07	5.0781	5.5198	5.0717	4.6041	5.1747	5.7782	5.8061	5.0067	5.8844	7.1286	6.2038	5.6854	6.527	5.7594	6.2317	4.3716	2.7485	5.6418	7.8663	6.301	6.8243	5.9155	5.8829	6.1725	5.558	3.6462	5.1285	6.0942	6.2135	5.4472	4.2172	5.0522	5.6171	6.1154	5.0968	5.7301	5.5401	6.2359	5.5236	5.3169	5.2141	5.6247	3.9336	7.6608	5.295	5.1252	5.5689	7.4609	5.7866	6.0802	5.2832	6.7204	4.2585	5.238	5.9021	5.0444	4.4033	5.4074	8.424	5.4571	3.7729	5.6171	8.3875	3.278	6.1179	6.2871	6.742	7.5557	6.67	6.5433	4.851	5.6343	5.3691	7.9958
PF3D7_0412700.1	PF3D7_0412700.1;1037	1037	6.3675	5.9009	5.2494	6.2118	5.438	6.2188	4.5084	5.0126	5.2861	6.8749	4.9964	5.6775	6.26	5.2806	5.8904	4.6135	5.5665	3.3813	5.1144	7.0986	6.2787	6.1795	5.7629	6.1902	5.5823	5.6473	4.963	6.2887	6.7536	7.2622	6.8912	5.2323	6.0641	6.0896	5.43	3.1859	4.2426	6.0663	6.2052	5.9246	4.5589	5.4731	4.985	5.3923	5.2906	5.779	6.2081	7.6098	5.295	5.6619	6.1952	5.3498	5.4561	5.61	5.0361	5.7503	4.2517	7.0285	6.12	4.9528	6.7499	6.2515	5.2525	5.6616	5.1069	5.4266	5.6949	6.2839	8.0804	4.9686	4.843	5.1355	6.6242	4.2957	5.8846	6.1783	6.641	6.9404	7.2428	6.5469	4.464	5.0959	5.8846	8.6093
PF3D7_0412700.1	PF3D7_0412700.1;1038	1038	6.281	5.696	6.2118	5.1214	4.4621	5.6781	5.8014	5.5829	4.1018	7.5956	6.154	5.9816	5.6733	4.5014	4.5987	5.2464	5.3688	5.3477	5.8432	7.1894	5.8225	6.2608	5.5586	6.2424	6.141	4.3785	5.2059	5.6168	6.8491	6.3773	6.1075	5.5683	6.1753	6.4453	4.0018	5.3604	4.2847	5.7835	6.5971	4.8704	4.393	4.0197	6.2075	5.7398	5.8143	4.7425	6.1375	5.3851	5.2731	5.4022	5.487	6.3289	6.2908	6.543	4.204	5.1412	5.2544	6.8964	6.0542	5.2865	6.4957	6.1035	5.6932	4.6741	5.4509	5.7626	5.6574	5.7466	8.6441	5.8169	5.1538	5.223	6.8499	3.7115	5.5033	6.7065	7.0001	7.0037	7.0532	5.6103	5.0281	5.2687	6.3132	8.8417
PF3D7_0412700.1	PF3D7_0412700.1;1039	1039	6.7497	5.9045	5.8951	5.8445	5.1485	5.2939	4.8181	4.3111	5.3944	6.5312	6.0418	6.0241	5.4376	4.3248	5.299	5.5273	5.5798	4.2479	5.7013	6.5337	5.9383	5.4935	6.6943	5.527	5.465	4.742	10.2769	5.144	6.8971	6.2572	6.1481	5.969	5.8202	6.4645	4.9069	9.4093	4.5229	4.9026	5.3363	5.0312	4.3212	5.5531	5.0828	5.1305	7.1134	5.2044	6.0168	6.0959	5.5382	5.2137	5.0108	5.6424	5.6126	6.0832	5.7236	5.7098	5.2418	6.8277	6.1311	4.9126	6.692	5.9692	5.5844	5.384	5.26	5.202	5.3216	4.917	8.1011	5.7444	6.0159	5.4222	7.6515	5.4162	5.7236	6.8889	6.7494	6.6652	6.6904	5.6901	5.0383	4.6502	5.2887	9.0946
PF3D7_0412700.1	PF3D7_0412700.1;1040	1040	6.5124	6.0007	5.5444	6.4992	5.272	6.4471	4.8958	3.225	5.4686	6.7424	6.2122	5.1043	5.0501	4.5185	5.6337	4.9246	4.9878	4.516	5.6913	6.7718	6.5049	6.6582	5.4416	5.9745	4.7126	4.7004	4.5735	2.8679	6.6018	6.6977	6.6844	4.6129	5.7637	5.1127	4.8904	3.6837	5.2434	5.6366	5.7869	6.0065	5.1538	5.51	5.4598	5.1477	5.5656	4.3889	6.1865	8.6285	5.5901	3.263	5.575	5.8097	4.8846	6.0603	5.0832	3.6904	5.0561	6.9659	5.5472	5.6673	5.3618	6.4346	5.4857	5.4486	4.839	5.0334	4.7479	4.5795	8.3674	5.4386	4.8374	5.5426	7.3254	4.7247	5.943	5.6229	7.0633	7.0933	6.7533	6.0877	5.6323	5.1973	5.7745	7.9393
PF3D7_0412700.1	PF3D7_0412700.1;1041	1041	6.4891	5.9357	4.5832	5.1135	5.5043	4.5223	5.3423	4.6927	4.4588	6.011	5.3409	5.7404	5.921	4.8309	5.0157	5.4538	5.5871	4.591	4.4692	6.7724	6.621	5.8694	6.2005	6.1661	5.1562	5.714	4.2979	5.5954	6.7257	6.3318	5.942	5.3604	6.2845	5.9352	4.8283	3.7876	5.3885	5.4877	5.3604	5.2176	5.4182	4.0892	5.6516	6.0813	6.1119	4.6253	6.0317	6.3827	4.9864	4.9565	4.7949	6.1873	5.7123	5.3899	4.8595	5.4077	5.0184	6.6401	5.2604	3.9598	5.8181	6.8542	5.4947	5.2619	5.384	5.2675	5.3262	5.2861	8.5276	5.5656	5.7653	5.7884	7.5587	4.8851	5.6398	5.6991	6.6772	6.0674	6.5124	5.4356	4.7043	5.2273	5.7361	9.1712
PF3D7_0412700.1	PF3D7_0412700.1;1042	1042	6.8709	5.3754	6.3082	4.6639	3.106	6.2046	5.7711	5.4793	3.844	6.519	5.4158	6.456	5.1635	3.1587	4.841	4.6899	6.1077	4.1993	4.5625	6.4375	6.758	4.8885	5.9692	7.4757	5.5613	4.812	5.5945	4.7623	5.857	7.3539	6.5547	6.3199	7.763	5.3716	2.4303	5.1659	5.2961	8.5594	5.9871	5.3198	5.4816	3.9222	5.9091	6.0334	6.2434	4.7991	9.1532	5.4172	4.366	4.8575	5.7482	5.5097	8.2087	5.3547	5.0005	5.0824	5.5817	8.5592	4.8851	6.1075	6.8154	6.5971	6.3284	5.8664	5.7328	7.2554	4.5416	4.2847	8.6022	5.5607	5.2052	4.8151	9.13	5.3663	6.3374	6.6395	6.6967	5.9172	6.269	5.7032	7.1651	4.0135	5.6568	10.8605
PF3D7_0412700.1	PF3D7_0412700.1;1043	1043	8.2564	8.5882	7.7264	6.9487	5.3107	7.0102	6.4311	6.8295	6.6033	8.4048	7.2822	7.5581	6.3546	6.493	7.1021	6.7802	7.0987	4.6736	6.8909	5.3892	8.6835	7.9788	7.1095	7.1737	6.1455	6.1619	5.4306	6.4896	5.6991	7.7868	8.846	5.4692	7.1835	6.8157	6.5359	5.9725	6.3885	7.7538	5.7871	9.4046	6.127	4.5046	5.8286	6.0056	7.6685	7.9097	7.7147	4.8694	6.3993	5.3388	6.6549	7.1219	6.962	6.738	5.9565	6.0079	5.7487	6.1725	5.9941	6.9591	6.0361	7.0482	5.7832	6.2675	6.0179	7.0676	6.0624	5.7895	4.4236	7.9506	7.7721	7.1313	8.2677	7.7925	7.0709	7.3897	8.2993	6.8106	7.7812	6.8481	7.1532	6.4335	6.73	5.682
PF3D7_0412700.1	PF3D7_0412700.1;1044	1044	7.7392	9.4449	5.2924	5.8572	3.7634	5.7581	6.9791	6.9565	3.4356	7.16	5.8507	10.8942	4.7268	3.6358	5.7772	4.7866	7.7712	2.5826	4.5179	5.2709	9.8069	6.7537	5.1623	6.7394	6.0821	3.4529	4.9155	5.2172	6.2836	7.7022	8.6572	2.8953	7.2791	5.7018	4.7565	6.0464	4.7268	7.8866	5.6713	9.9352	5.79	4.6831	6.2515	3.6993	5.7856	5.3512	7.4379	5.7711	4.1243	5.6462	6.2087	5.8176	4.9759	8.1323	5.4575	4.5625	4.8866	4.342	5.3985	5.2483	5.4124	6.5521	4.8359	5.4571	6.4665	7.9881	5.2895	5.6337	4.5577	5.4931	4.6999	5.4266	5.5056	5.8293	5.729	5.4179	7.4411	5.0041	5.8532	7.9795	8.1507	5.6017	6.3341	5.0866
PF3D7_0412700.1	PF3D7_0412700.1;1045	1045	7.1701	9.7961	6.1377	10.3161	4.7452	6.0341	5.9298	6.456	4.4705	7.054	5.0841	6.3583	9.7659	2.6554	5.4515	5.1611	6.0448	6.0811	5.1164	5.7798	10.0507	6.5264	5.3754	6.5245	5.0509	3.0755	7.8237	4.9777	6.2227	8.2268	8.7915	4.3702	7.3296	5.8587	5.191	7.5477	5.7962	5.1957	5.9105	10.1868	5.4393	5.374	5.5148	6.3674	4.9662	6.6486	5.328	5.9953	3.0755	6.2744	5.4621	5.8507	6.5839	6.7291	8.1704	5.7856	5.7393	6.2843	5.3359	4.4561	5.3768	6.6486	6.6952	4.842	9.2987	8.0986	8.8629	8.4967	6.9948	8.6047	5.6302	5.4522	7.3215	5.7988	5.0618	5.5103	7.9766	5.8696	6.2861	8.8873	7.4163	9.7158	8.6444	5.8189
PF3D7_0412700.1	PF3D7_0412700.1;1046	1046	6.7389	9.9652	6.2587	5.8652	1.1243	5.7698	4.7892	4.8253	3.0268	7.3886	6.3045	4.8649	5.288	2.8758	5.3992000000000004	5.1711	5.327	5.1001	4.7913	5.0921	5.9803	7.4721	5.3466	5.9873	5.517	3.8053	5.9009	4.888	4.9593	6.1301	9.9908	4.7871	6.2317	4.9565	3.4276	5.814	5.076	5.5877	4.765	10.2815	3.854	4.1619	5.581	5.8851	4.9537	3.9146	5.8731	4.4983	4.8197	6.9597	5.7043	5.7371	2.5484	5.6952	4.843	4.1085	4.729	5.3743	6.1216	4.1635	5.235	6.1283	5.625	5.4951	5.7236	7.1459	3.5534	4.6106	4.2765	4.9579	3.4568	5.7101	5.7285	5.9672	4.6317	5.6047	7.4085	4.8273	5.005	6.2196	6.9833	4	5.5182	5.5388
PF3D7_0412700.1	PF3D7_0412700.1;1047	1047	6.2532	10.8793	5.6769	4.691	2.9964	5.7371	5.6421	5.1827	5.8649	6.7753	4.8104	4.4692	4.8354	3.5801	4.8812	5.7711	5.6067	5.4568	3.9155	6.8763	6.8652	9.5289	5.8115	5.0836	5.3667	5.2939	5.7832	4.2502	7.2787	6.52	11.2374	4.0444	5.1961	5.5708	5.5229	5.4696	8.242	4.905	6.134	10.4322	4.5484	4.2342	4.2698	4.9509	4.6899	7.1826	4.8263	6.2294	5.0997	6.7327	5.6798	4.848	4.2965	9.2957	7.7071	5.51	5.0527	5.0708	5.079	3.6747	4.3992000000000004	6.2527	4.8339	4.7093	5.3684	7.0463	4.594	5.585	5.7415	6.8625	4.4653	4.342	6.8101	6.193	4.8012	5.1562	7.9191	5.2059	6.0687	6.6551	6.7782	4.3477	5.6585	4.6769
PF3D7_0412700.1	PF3D7_0412700.1;1048	1048	7.4279	10.4485	5.8492	5.135	5.1318	5.8457	6.135	4.393	6.2223	6.8444	5.073	4.7485	4.4757	3.991	4.5261	4.9355	5.6625	3.8738	4.4363	6.4806	6.3415	10.8799	4.4944	4.6259	5.3399	5.0453	5.6628	5.9639	6.453	6.8424	11.4887	3.1293	4.8181	5.9314	3.9288	5.0687	8.6153	5.0139	6.1223	10.7415	4.4026	3.5223	5.6112	4.7388	4.9383	5.2265	4.8395	5.8089	4.7735	8.0969	7.8255	6.0369	4.7549	9.1254	6.8978	5.3291	5.433	6.4612	7.8714	4.0161	4.814	5.1562	5.3872	5.0917	5.6966	6.7141	4.6837	5.8349	1.7655	6.0689	4.2898	3.8278	6.6269	8.0751	4.9625	5.9533	8.0328	5.1445	6.2311	6.4336	6.1016	5.8237	5.8281	3.9098
PF3D7_0412700.1	PF3D7_0412700.1;1049	1049	6.9079	10.4205	6.1254	4.5254	4.337	5.3747	6.384	4.6826	4.1651	6.5308	4.9006	4.393	5.6328	3.7495	4.8435	5.9875	5.1052	3.254	5.0832	6.799	6.4464	9.668	5.7845	5.7477	6.121	4.7065	6.1564	4.6223	7.0594	7.3133	10.6508	4.6112	5.8753	5.995	4.1755	4.5179	10.6304	5.1473	5.6296	10.1522	4.5211	5.2296	5.7679	5.1683	5.3913	5.3611	4.7131	6.1655	4.8197	8.7214	5.5081	6.3644	5.0072	9.0619	6.0847	5.6282	5.2513	5.862	7.0018	4.1922	5.193	7.2522	5.5232	5.6267	6.2248	6.9319	3.225	4.6058	4.2071	6.8454	4.6188	5.9148	7.4483	7.3691	5.6235	5.6662	8.5997	4.7274	6.2515	6.3327	6.2159	4.4666	4.8748	4.8709
PF3D7_0412700.1	PF3D7_0412700.1;1050	1050	7.0199	10.8358	5.0807	5.2449	5.8043	5.4851	5.7658	5.3111	6.1379	6.7339	4.4699	4.354	6.0603	5.5395	4.957	6.9403	6.0963	4.7986	4.7186	6.5286	6.4788	10.3411	5.532	6.133	5.4148	3.4594	6.942	4.8595	6.9712	6.7699	11.4789	5.3561	7.0135	5.8567	5.0661	5.6968	11.4462	6.2302	4.8595	10.5124	4.5527	3.5558	6.1179	4.4886	6.6636	5.394	4.7409	5.6331	4.9265	9.5506	4.6668	7.2497	5.9612	9.8458	8.2639	6.0768	4.6798	6.0411	6.5785	5.0045	4.9855	8.4988	5.3005	7.2203	5.5723	7.1824	4.0575	6.0772	4.7474	7.5608	5.2513	4.9616	8.2105	6.7888	5.1779	4.7377	9.1975	7.1475	7.3325	7.0848	6.5152	6.11	5.7301	4.7382
PF3D7_0412700.1	PF3D7_0412700.1;1051	1051	6.9983	5.9231	5.2207	5.3345	4.6702	5.7684	5.1239	4.6865	4.4263	6.7207	7.9284	4.0755	5.4226	4.546	4.6153	6.2085	5.7869	4.2257	5.5198	6.6152	7.1214	9.6272	6.4801	5.7764	4.904	3.0892	5.6795	4.9411	6.4017	6.6605	10.0554	4.8831	5.6476	5.9533	3.9383	4.7729	10.309	5.1679	5.6389	6.2422	3.6005	4.7192	4.812	3.4289	5.3572	6.1264	5.9946	5.3743	5.7816	9.3153	5.0184	5.5978	5.5981	9.2919	6.0889	5.4111	4.757	5.9823	6.1922	5.6539	4.5999	6.9967	4.3771	6.2269	4.8943	6.2112	4.3611	3.8885	4.8176	6.6356	4.5862	4.4581	8.0428	7.3403	5.2724	5.2396	8.0212	5.9423	6.3205	6.544	5.9798	4.8037	5.1048	4.5385
PF3D7_0412700.1	PF3D7_0412700.1;1052	1052	6.8562	5.8987	6.0887	6.4005	5.2705	5.2472	6.8683	6.4045	3.9782	7.6018	5.9549	4.7965	7.2001	5.121	4.2426	8.3888	7.0169	5.682	5.7666	8.5492	6.9521	10.0772	6.2628	5.9743	5.4496	5.1574	5.4571	5.7471	9.2479	6.666	10.5995	5.5696	7.127	6.2075	5.1502	4.5478	10.6421	5.6424	6.7719	6.098	7.1532	4.2118	5.7358	4.408	6.5356	6.4501	5.6665	6.2613	5.5267	9.4872	6.934	5.9107	6.8664	8.9443	5.9324	7.1001	4.995	6.5613	5.9563	4.5116	5.8507	7.3667	8.7289	6.0101	6.0299	6.0598	4.5116	4.749	5.09	5.8699	6.3407	5.1127	7.5254	6.6391	5.3366	5.4731	8.726	8.4559	7.1229	7.1174	5.6182	4.6988	5.0431	5.1859
PF3D7_0412700.1	PF3D7_0412700.1;1053	1053	6.7435	6.3293	4.7829	5.6088	3.211	5.5059	4.905	5.9098	4.8885	7.3577	5.0609	11.4418	5.5314	3.8268	6.1187	6.754	5.9916	6.0354	3.7876	6.7964	6.2625	10.110900000000001	7.2049	7.5229	5.4101	4.7425	4.749	7.2782	11.5867	6.4765	12.1525	6.4486	14.4501	5.8014	10.9224	5.3161	10.6404	4.8237	6.4323	5.3484	7.1772	4.7153	6.3163	5.5043	6.6996	6.9537	5.193	6.7138	5.0475	9.6628	9.7997	5.9465	5.5647	11.7543	7.1008	6.157	4.4822	5.6118	6.1081	4.5826	5.1436	10.3818	5.101	6.0358	7.3039	5.6545	4.5741	5.1615	5.2223	13.3349	6.0832	4.9855	7.4519	7.4048	3.903	6.0221	9.8279	5.4561	11.3482	8.4536	5.9519	5.756	6.1942	5.9146
PF3D7_0412700.1	PF3D7_0412700.1;1054	1054	7.6678	6.1434	4.9686	5.6873	4.2615	5.8797	5.8253	4.7214	4.4316	7.4132	4.0883	6.5874	4.1946	5.6355	6.9296	5.9288	5.3789	3.5122	5.0531	7.8867	5.8222	9.8158	5.6011	7.0677	5.4472	4.8001	5.9093	5.5151	8.0997	6.1373	10.7	5.3885	13.4917	6.5253	6.5557	4.4148	10.2994	6.5011	6.4894	4.634	5.8058	2.4168	6.4601	4.5711	6.2439	6.5815	6.4436	7.1142	5.0387	9.538	6.2409	6.4341	5.1346	9.0395	11.1544	4.8227	4.1859	6.1639	5.9686	4.1276	4.8797	9.7149	5.6633	5.7871	5.2472	7.2884	4.5198	5.2494	4.497	11.2221	6.1969	5.3359	7.5402	5.6424	5.3544	4.4148	10.9195	4.9288	9.3909	7.3912	6.561	4.7236	5.0435	5.9507
PF3D7_0412700.1	PF3D7_0412700.1;1055	1055	7.8163	6.3154	5.2055	5.025	5.1607	6.4487	5.9467	6.2184	3.6519	7.9294	4.4919	6.7845	5.0921	5.7703	6.4034	6.2581	6.1695	4.9873	4.98	8.2599	6.4955	9.7072	5.9196	6.114	4.9514	4.554	5.5348	5.0365	8.8429	7.0196	10.9965	3.9126	13.3416	4.7714	6.6327	4.7274	8.9729	4.7939	5.7944	4.6651	5.7669	4.4148	5.7929	4.8186	7.0866	6.6097	5.4423	5.5264	6.7882	9.7577	6.8856	5.8066	5.1631	8.594	10.0962	5.7195	4.9435	6.5984	5.2494	4.4376	5.1231	10.6048	5.2184	5.532	5.3223	5.7835	4.5491	4.8485	4.6639	10.6087	4.6352	5.6767	8.1372	6.6882	4.2071	5.5859	10.9843	5.7981	9.0125	6.3782	6.1918	5.0755	5.7439	5.2215
PF3D7_0412700.1	PF3D7_0412700.1;1056	1056	7.2723	5.6135	5.9507	5.3143	6.5022	6.1546	6.4431	5.1127	5.4992	8.2671	4.5741	6.9111	5.0639	4.6753	5.0691	7.3822	6.1815	4.0866	3.858	9.0737	6.5218	9.7159	5.7184	7.4507	5.0963	3.7431	6.1445	5.2315	10.1389	7.1618	10.5212	5.6761	14.4325	5.5934	7.5706	4.701	8.8273	5.5018	5.433	5.2525	4.585	4.5546	6.3236	5.6182	7.7168	5.4722	5.3709	5.1119	5.7597	10.2533	6.51	7.4009	4.4705	8.7008	6.2352	5.2709	3.9477	6.3416	5.6907	4.3125	5.2153	10.167	5.6499	5.5091	6.1739	10.1429	3.6668	5.6115	4.7355	11.610900000000001	5.2529	4.8094	7.9761	6.4571	5.1843	5.7679	10.8017	5.8965	7.6349	6.3583	10.6746	4.3778	6.1857	6.5078
PF3D7_0412700.1	PF3D7_0412700.1;1057	1057	9.6191	6.325	5.337	4.6949	4.8012	6.1073	5.2623	4.278	3.2615	9.2383	4.765	7.234	4.8207	5.0682	5.3723	4.6559	5.735	3.0976	4.8166	7.4081	6.6668	6.888	5.7808	6.2209	5.7554	5.5056	4.4162	4.6803	8.1907	5.4963	6.9964	4.7463	13.5056	5.0334	6.7339	3.0374	5.5708	6.1975	6.266	5.6954	4.9122	4.04	5.4545	5.0687	7.306	3.6369	6.1191	5.5454	3.1953	6.0261	5.6511	5.6264	4.7104	6.9275	5.8304	4.7793	5.0747	5.2307	6.0345	5.5484	6.1221	8.024	4.6988	5.5283	4.5771	8.4568	4.887	5.9064	5.9857	10.7081	4.9021	5.6398	5.2817	5.0457	5.2491	5.7695	8.5076	5.4459	5.7772	5.9844	8.7407	4.6899	4.9878	6.6896
PF3D7_0412700.1	PF3D7_0412700.1;1058	1058	11.0151	6.4195	5.3234	5.591	5.7952	5.0219	5.2203	4.4848	4.4522	10.423400000000001	5.8873	5.4663	5.6479	5.1711	4.9768	5.4786	4.9355	4.8851	4.8166	6.9195	6.7045	8.1286	6.1027	6.685	4.5336	5.2196	5.0058	5.7698	7.2046	6.9273	8.0202	4.554	13.4996	5.0691	7.4614	4.3743	4.8585	6.5337	6.5727	6.9408	6.58	5.0553	6.2909	5.68	7.6253	5.0144	7.0792	5.5367	5.2059	5.2238	5.4951	5.6996	3.5348	9.0633	5.8339	4.4666	4.6865	5.9646	4.7065	4.859	6.3018	10.1223	5.1803	5.7655	5.3291	9.5844	5.2456	5.848	6.8045	11.7944	5.9894	6.1871	7.0972	5.021	4.6082	6.7921	9.9281	5.1039	6.0354	4.0925	9.3686	3.6485	5.5534	7.2344
PF3D7_0412700.1	PF3D7_0412700.1;1059	1059	10.3534	6.7825	5.9456	5.6957	3.6415	5.5154	5.7018	3.9819	4.6194	9.4644	4.8465	6.2508	5.6462	4.7071	4.3667	6.1037	5.2642	4.2668	5.7895	8.1268	7.8074	8.3968	5.7104	6.5097	5.4976	4.9103	3.7687	6.042	8.4778	7.554	8.4022	6.2456	13.7239	4.9878	7.2521	4.717	5.7118	7.2286	6.6018	6.1731	6.0592	4.9021	6.0862	6.0485	7.647	4.9458	5.8733	5.4838	4.7355	4.5441	4.9823	6.2595	2.6736	7.7766	5.6979	5.1663	5.0942	4.9495	5.5053	5.9632	6.7293	9.6334	6.0783	5.0426	5.1791	9.8889	5.2578	6.0985	6.8828	11.7756	5.7104	4.9467	6.1276	6.2396	5.7148	6.2874	9.5474	5.7197	6.2024	5.5762	9.8189	5.7396	5.6778	6.9241
PF3D7_0412700.1	PF3D7_0412700.1;1060	1060	10.4029	6.6223	4.8654	6.3067	5.1981	5.5931	6.1272	4.5546	3.9991	10.3187	4.5928	6.3404	6.0363	5.1902	5.5419	7.6507	5.5166	4.6724	5.6058	9.5901	8.3834	5.4439	5.568	7.3214	5.7756	3.6531	4.6611	4.8079	10.3846	8.2922	9.6291	5.2994	13.8701	6.2418	7.9551	4.9141	6.5016	7.6424	6.3134	6.2217	7.6945	4.4502	6.2504	6.4378	9.9789	5.8352	6.869	6.2091	4.6966	6.5367	6.8824	7.5451	4.3646	8.6313	5.905	4.1194	4.6854	5.3865	5.4138	4.7186	4.8022	6.5053	6.3909	5.5913	4.0712	9.8801	4.0695	4.9777	5.7541	10.7202	4.8924	4.8987	6.9643	5.9006	6.0479	4.8068	8.4973	5.9912	7.1737	5.8595	10.2464	5.3611	7.0037	6.8512
PF3D7_0412700.1	PF3D7_0412700.1;1061	1061	11.5632	5.5537	5.3747	6.306	4.8644	4.7447	7.7285	5.5229	3.9165	11.4712	4.6809	7.1147	6.8497	5.5373	5.5014	10.5061	6.4048	5.9939	4.6826	10.003	9.043	6.0564	6.5659	7.5627	5.5286	4.9523	3.568	3.4141	10.7576	8.3597	9.5456	6.9514	13.528	6.2479	7.0759	5.1276	7.0869	8.2147	6.3947	4.8525	6.0921	5.3618	6.1932	5.4571	10.7253	7.1324	7.9034	5.4063	5.7002	7.4479	7.761	7.4727	5.0993	9.3132	6.1562	6.6812	5.1164	7.3449	5.4443	5.4571	5.5659	7.719	6.0843	5.0989	6.6326	10.369	5.2968	5.4764	6.7678	10.3126	4.6582	5.2739	8.3164	5.3816	5.9584	4.5527	9.0712	7.4977	7.3957	6.1532	10.7103	5.0054	7.9436	7.8205
PF3D7_0412700.1	PF3D7_0412700.1;1062	1062	11.3268	6.5231	5.054	5.9305	6.0101	6.2937	11.4887	4.4976	4.5503	11.489	5.8873	6.3014	5.5892	5.5762	5.1144	13.0404	5.6479	4.7856	5.213	8.661	9.5362	5.969	6.375	5.8437	6.1713	4.4229	5.5795	6.2653	8.9311	8.6055	9.0477	5.251	12.6158	6.3065	7.0054	4.4783	7.9723	8.0519	5.6479	5.7764	6.0074	4.3001	6.8455	5.8822	10.673	5.8839	7.1348	5.9832	3.9607	6.8867	6.1651	7.4956	6.1291	9.5868	5.2137	5.057	5.1667	5.6778	6.784	4.1969	4.4263	6.4451	5.9556	4.5148	4.3306	10.1587	5.2675	4.9699	5.193	9.4031	3.2126	4.963	6.1154	7.239	5.3723	5.8288	8.0496	6.6495	7.04	5.2153	10.457	5.1894	6.6638	7.8176
PF3D7_0412700.1	PF3D7_0412700.1;1063	1063	10.0936	7.9031	5.257	5.347	5.3067	6.4053	6.8732	5.319	4.4316	10.051	5.1671	8.325	5.3356	5.0535	7.2788	8.2523	4.7682	5.1751	4.477	4.4957	9.3396	5.6436	5.9946	5.8245	4.3868	4.1946	6.1906	4.7787	4.8595	7.9432	6.774	5.6124	9.9119	5.888	5.7586	5.4611	5.7186	6.5258	4.7645	6.4733	9.5019	4.4243	5.8797	6.872	8.5743	5.2483	6.9502	5.3151	5.44	7.2543	5.746	6.4416	11.9036	7.3044	6.7343	4.6264	5.5595	5.7947	6.1981	4.3882	5.005	6.1701	6.8298	3.862	3.9588	9.7688	5.2765	5.3823	3.9973	8.0418	5.6843	5.0605	6.3656	7.095	5.7931	5.5002	8.0995	6.5396	5.9021	5.2199	10.3023	5.8948	6.8776	5.5292
PF3D7_0412700.1	PF3D7_0412700.1;1064	1064	10.4492	6.4509	5.3561	5.4973	4.9093	6.2867	5.4816	3.9059	3.8885	10.6135	4.7866	5.9986	5.5276	5.479	6.8915	5.8477	4.1611	4.5311	5.2184	5.2828	8.674	4.5223	5.5756	5.8968	5.7653	4.5898	5.1843	4.8777	5.4057	7.2989	5.93	5.4777	5.8965	4.5084	4.5705	5.4026	4.8099	7.0679	4.218	6.7281	5.9069	3.8186	5.6551	5.7312	8.6519	4.3882	7.4314	4.1691	4.6932	5.2165	5.5068	6.2632	10.7066	6.0088	6.1985	5.7038	5.6144	4.8455	5.1946	4.8465	4.9653	5.5975	5.4219	6.2063	4.0712	8.8743	4.6153	5.0009	5.2824	6.1189	4.9878	5.6957	5.1775	6.3313	4.8395	4.8733	6.483	4.8861	5.2532	4.9284	9.7173	4.6876	6.2217	3.8227
PF3D7_0412700.1	PF3D7_0412700.1;1065	1065	7.6966	5.9823	5.1675	5.4643	5.675	5.8654	5.6622	3.6135	4.9064	8.3035	5.1014	5.2494	5.8495	4.0849	6.7953	5.489	4.1085	4.5826	5.2242	6.5207	9.2466	6.2904	7.0441	6.5037	4.4848	6.1367	4.5211	5.4087	6.3151	8.1263	7.2756	5.6585	5.1965	5.2071	6.9972	4.9667	6.5821	7.1203	5.9069	5.3031	4.1301	5.0081	5.2063	4.7285	5.8822	5.6993	7.0134	5.8432	4.4423	5.4366	5.7936	6.8613	3.9165	6.1999	6.3232	4.7751	5.3882	6.0963	4.8743	5.2939	5.6885	5.7618	6.6745	5.1679	5.7703	9.9188	5.021	5.7339	5.1264	6.3291	4.8192	5.4499	7.2396	5.7613	5.2806	4.9179	7.3023	5.2071	5.0819	6.7294	10.1466	4.9064	7.3006	5.8955
PF3D7_0412700.1	PF3D7_0412700.1;1066	1066	6.8766	6.2302	5.7819	5.8349	5.504	6.9239	5.7498	3.6882	5.225	7.6406	5.7447	5.2574	6.2737	4.2758	7.1561	5.8153	5.2384	5.4777	4.0391	5.9013	8.3619	5.6029	6.1783	4.8934	5.489	4.3792	5.4074	3.6893	6.3503	7.7087	6.9427	4.9523	6.0429	5.3667	4.5021	6.0492	5.8649	7.303	5.3237	6.2559	5.4229	4.6188	4.4236	6.3724	5.5838	5.3516	7.1987	5.1981	3.5509	5.3136	5.1886	5.6943	4.347	7.8628	9.3583	5.2445	4.5589	5.2824	4.9551	5.2133	4.8987	5.9241	5.3579	5.7594	4.4012	5.1048	4.2441	5.3413	6.4919	8.2497	4.0215	5.0157	4.7666	4.5723	6.3978	5.6536	7.6796	5.641	5.6308	5.0036	5.6349	4.9928	7.1807	7.6554
PF3D7_0412700.1	PF3D7_0412700.1;1067	1067	6.9743	6.3257	4.9928	5.8063	4.9561	7.0417	5.6253	4.5447	2.6041	7.0276	5.5144	5.4757	6.605	3.144	6.9815	5.8755	5.1859	2.7803	7.277	5.0148	9.1355	4.9477	4.3639	5.8161	5.1961	5.0959	5.5838	3.6005	5.557	7.9501	5.9646	4.375	5.8565	4.4216	5.3012	5.2114	5.1875	7.7485	8.3366	6.1904	5.5987	3.9864	5.6938	4.8359	5.4009	4.9782	6.3114	6.6312	3.9864	5.6433	5.9045	5.4838	3.8728	6.4474	5.7479	4.9514	5.5336	6.0551	6.0299	4.2906	5.1387	5.5113	6.527	5.213	4.2434	6.1944	5.3705	5.6343	5.1719	5.8089	4.2032	4.2288	7.1658	5.3646	5.6056	6.3542	7.6235	4.9896	6.2102	4.2525	6.2012	6.1969	6.6521	5.5729
PF3D7_0412700.1	PF3D7_0412700.1;1068	1068	6.8333	8.7089	5.2095	6.0144	3.8817	6.7935	5.7623	4.4323	1.8359	6.6717	4.2273	7.3022	5.2172	2.7824	7.2498	5.3381	5.2207	8.372	5.9189	5.701	8.1229	6.3466	3.5838	7.0879	5.2961	4.0356	5.4128	4.6588	6.4393	7.7618	6.7774	2.025	6.6124	6.4709	5.4141	5.4522	6.11	6.0336	5.1485	6.4152	6.7992	3.9011	6.0678	5.8326	5.1783	5.6203	6.407	5.2544	5.2141	5.3586	5.0913	6.6427	4.516	5.9453	6.3425	4.1977	5.8502	5.8336	5.7602	5.4138	4.5759	6.0367	6.9635	4.5135	4.0883	5.5647	5.2032	4.7027	6.7827	5.8319	3.4777	5.3519	5.6436	4.7955	6.1398	6.115	7.0488	6.0856	5.4141	5.2895	5.4748	4.774	5.235	4.5928
PF3D7_0412700.1	PF3D7_0412700.1;1069	1069	6.4371	12.7356	6.1677	5.8472	4.7377	7.1315	4.6171	5.1473	3.9681	8.4678	8.1151	5.7404	6.5135	4.4886	5.8795	6.0117	4.5558	4.0704	4.9509	5.4459	8.0985	6.9118	5.0942	7.2186	6.2797	3.6814	3.272	4.701	4.7955	7.8734	7.9261	4.2772	6.8392	5.6631	4.5323	3.8166	5.2219	5.4356	5.6724	12.4195	7.0457	3.2449	6.0323	6.3719	5.5555	6.991	5.8125	5.1114	5.4269	4.6582	5.0527	6.598	5.7724	9.2647	6.5148	4.8694	4.8298	5.6704	5.4899	5.9141	9.3539	6.0221	5.9189	4.925	5.5589	5.4343	4.5223	6.3471	6.4429	6.548	6.1587	5.033	5.9602	6.8424	5.6991	10.360900000000001	6.8457	5.7096	5.5555	5.5429	3.9791	4.7115	6.0522	5.7884
PF3D7_0412700.1	PF3D7_0412700.1;1070	1070	7.1451	5.8644	6.1813	6.2472	4.4436	4.6106	5.3844	3.0479	1.9373	7.3375	6.3749	5.8359	4.887	2.774	4.9977	4.9672	4.6826	5.5552	5.6582	5.4148	7.8487	5.2679	5.3789	5.2957	4.9345	6.1691	5.8696	5.1671	4.8495	7.6132	6.2098	4.5558	5.7271	5.791	6.625	6.9086	4.2928	4.7876	4.0764	5.1775	4.712	4.0968	5.3607	5.7109	6.7986	6.5877	5.9598	4.497	5.2828	5.0819	4.7671	6.2891	5.1144	6.2591	6.2759	6.4429	5.111	5.7371	5.4039	5.669	4.8495	5.9189	5.6384	5.735	5.4346	5.5182	3.4383	5.7568	5.7639	6.1665	4.2001	5.6761	5.5254	5.857	5.4692	6.8004	6.7962	5.3309	5.8048	7.0164	5.8851	5.0206	6.9425	5.9798
PF3D7_0412700.1	PF3D7_0412700.1;1071	1071	5.6966	5.4552	4.8733	6.1264	3.851	4.4809	4.6171	4.62	4.0259	6.2748	4.0461	5.5204	6.1544	4.0917	5.7703	4.7782	5.545	7.4611	4.9864	4.0027	7.42	5.4419	4.275	7.4517	5.3533	3.8758	4.9236	5.384	6.3021	7.5074	6.1073	4.2242	7.0593	5.1607	5.1006	4.2265	4.8555	5.7519	6.021	4.7808	5.6665	3.8319	5.6259	4.4607	5.796	4.9392	7.3045	6.0717	4.116	5.6162	5.4141	5.8475	4.9193	6.9485	6.5033	6.0997	5.7366	5.6398	5.931	6.1677	5.3561	6.1152	5.7861	7.0532	4.9791	6.1087	5.5283	5.5081	7.3423	5.9516	7.0752	5.407	6.3626	6.1027	6.3658	6.15	7.4526	6.3001	7.3859	5.8711	7.1232	6.1629	6.3228	8.2731
PF3D7_0412700.1	PF3D7_0412700.1;1072	1072	6.0383	4.9212	6.6279	5.8227	4.9509	6.2752	5.2494	3.6029	3.6837	6.1775	4.9995	4.7565	6.1991	5.4761	5.843	5.4396	5.3635	7.4108	5.9062	6.1841	7.9458	5.2472	5.1787	6.807	4.6702	4.9054	5.2196	5.1268	7.3087	7.3697	7.2461	4.1795	6.2758	5.7869	5.8359	5.0942	3.4777	5.0866	5.9423	3.8197	4.0678	4.8992000000000004	5.6097	4.9846	5.432	6.4175	6.2069	5.9167	4.7692	4.8094	5.1546	6.4259	5.7474	5.1819	6.77	6.2321	4.8787	5.7929	5.696	5.934	5.3409	6.7517	6.2915	6.7002	4.8575	8.5801	4.4555	6.3736	6.2018	6.5095	5.749	5.6576	6.5694	5.9623	5.7727	6.7787	8.3147	6.0624	7.4248	5.0544	8.4427	3.8992	7.096	5.7087
PF3D7_0412700.1	PF3D7_0412700.1;1073	1073	6.3217	4.7798	7.1665	6.7903	3.7236	7.4976	5.4316	4.8919	3.3434	7.2295	5.7519	5.4353	5.7724	4.3226	7.1639	5.9819	5.5129	6.4421	5.6259	5.7123	6.516	6.6529	6.0461	7.4713	5.6668	4.9941	6.6614	5.6696	7.3312	7.3217	7.7602	5.7533	7.666	5.5862	5.4333	6.4507	5.1069	4.9184	7.1539	4.0453	5.0622	4.8704	6.101	5.6444	6.3262	6.4489	3.742	7.4229	3.9069	5.044	6.1449	6.7159	6.5419	6.5517	7.303	5.7301	6.7526	7.3743	5.636	6.2254	5.8009	9.2178	7.1648	6.805	5.858	6.8788	4.8758	5.3988	5.5844	7.1293	5.7184	6.2598	8.7351	6.1701	7.4557	7.1639	9.3313	6.9364	7.266	6.364	6.709	5.9052	6.045	4.565
PF3D7_0412700.1	PF3D7_0412700.1;1074	1074	6.3908	5.3416	7.3731	5.5382	3.5323	7.3326	5.1867	5.5856	3.8875	7.1	5.4561	5.0734	5.269	4.3262	6.9071	5.7032	4.7317	6.6845	4.7613	5.4396	7.5224	7.5172	5.7032	6.3535	5.4443	4.7981	6.1198	5.3114	6.0246	7.0191	7.4493	4.6404	6.5064	5.9253	5.3719	6.1546	3.7929	5.1839	8.4383	2.5993	4.0027	5.8547	5.2319	3.5801	3.9982	5.1882	5.0657	8.5205	4.1367	4.4944	5.3916	5.6337	6.3906	5.5853	6.1799	5.7046	5.9925	6.266	5.8585	5.487	6.6462	7.8652	7.1175	6.6421	4.8043	7.113	4.5491	5.3733	3.9991	6.3112	5.6349	5.467	7.9491	4.3882	5.585	7.9721	8.8887	5.2983	8.6314	5.5413	6.2205	3.8268	5.2563	4.1383
PF3D7_0412700.1	PF3D7_0412700.1;1075	1075	6.6889	5.0352	5.3656	5.6011	4.017	7.4281	6.0312	4.7131	3.3992	7.409	4.8777	5.6993	5.585	4.0747	7.0277	6.1591	5.1073	5.0951	4.5273	5.9057	7.4951	5.5877	3.861	5.2426	4.6893	4.6915	6.8887	4.9704	6.7029	6.7534	6.9659	4.2876	4.6668	5.14	5.0144	7.0216	6.2344	5.2525	8.3079	5.1554	4.5699	4.934	7.3349	5.0152	6.1959	5.6259	6.2067	8.1665	4.3154	4.843	4.2357	6.675	12.0441	5.8293	4.4141	4.6599	6.1607	6.2963	5.466	5.4683	6.1077	7.6772	5.4709	6.1459	3.8053	7.5715	3.9699	4.5705	4.7377	6.6731	4.3709	5.8068	8.0282	7.5344	6.5184	6.076	8.467	5.8634	7.5992	6.062	6.8795	3.5969	5.3494	6.6069
PF3D7_0412700.1	PF3D7_0412700.1;1076	1076	6.2133	4.9035	7.0093	5.9359	4.5753	6.7901	5.013	3.4712	4.5103	6.9675	5.4386	4.033	5.1787	4.7592	6.8206	5.8202	5.7342	3.9653	4.8782	5.3331	7.8056	7.2476	5.2102	4.2653	5.7247	3.7203	6.5842	4.8115	6.9887	7.0524	6.6988	3.8319	4.1424	5.1591	4.3455	5.7538	4.1085	4.2327	8.6833	4.4744	4.2365	3.5814	4.5404	4.845	5.1123	5.2854	6.097	8.0869	4.706	3.9745	4.9593	6.3181	8.2379	5.1223	6.2038	5.8265	5.9995	4.281	5.3882	4.8535	4.9759	6.2313	5.1946	5.4016	5.1297	6.4067	5.7301	4.5236	4.1707	7.5312	6.0398	5.1942	6.5243	5.5166	4.9991	5.7282	7.4696	4.4482	5.6741	5.6682	5.5407	5.6109	5.7584	3.4634
PF3D7_0412700.1	PF3D7_0412700.1;1077	1077	7.0356	6.0544	6.9413	6.1637	6.1173	7.8066	4.9882	3.9355	3.4074	7.0773	5.5236	5.0742	5.04	5.487	7.2146	6.0503	5.0531	5.7594	4.9732	5.5298	7.8063	7.1801	5.2521	5.8997	6.2726	5.1144	6.8931	5.3434	7.276	7.5754	7.536	3.4725	5.5969	6.8318	5.151	6.0365	4.4568	4.7126	8.7851	4.211	2.2869	4.7285	5.995	4.7393	5.7004	5.5207	5.8527	8.9567	4.7586	4.4835	4.9326	6.4998	5.6831	5.985	4.857	5.8397	6.514	5.7684	5.9399	4.4666	5.8197	7.4152	5.2227	5.5254	6.2506	7.6893	3.9681	5.218	5.0112	7.5229	4.1202	6.1805	6.7147	6.4072	4.7501	5.135	7.2655	5.6182	6.4353	5.9914	7.4478	5.2698	6.5756	6.3639
PF3D7_0412700.1	PF3D7_0412700.1;1078	1078	7.1242	5.1859	6.5595	5.2114	5.6294	7.7754	4.0875	4.6792	5.0483	7.4763	4.0644	6.3635	4.0678	5.4155	6.7366	5.0849	5.2254	5.2257	5.8931	7.5239	7.4797	7.7369	5.3885	7.7696	5.6862	4.0135	6.487	4.4148	6.7663	7.1877	7.5188	3.706	7.2615	6.205	5.3096	6.1274	4.3234	5.3712	9.1899	5.021	5.4283	4.0644	5.99	4.3118	6.6363	5.3349	5.5919	7.9618	4.7745	4.3009	5.5531	6.3537	4.3391	5.8189	6.6704	4.3923	6.1185	5.9279	5.116	4.6792	5.7527	6.572	4.8186	6.2284	5.1156	6.8063	4.3349	5.0742	5.588	8.3575	6.1789	6.5301	6.6414	5.7727	5.4663	5.9395	7.3763	5.2384	6.0881	5.9418	6.6655	4.1194	5.4094	6.451
PF3D7_0412700.1	PF3D7_0412700.1;1106	1106	7.9994	5.5364	8.3808	7.5185	5.9129	8.3761	10.5109	11.0097	5.6138	7.8123	7.712	7.559	5.4575	4.5856	6.5474	8.9116	12.0927	5.7079	5.9973	7.2583	6.78	6.7616	5.0041	9.0024	8.171	6.1727	6.4888	7.1151	7.3793	6.784	6.6579	4.6633	7.7471	8.2481	6.6982	6.3966	6.1311	9.0621	9.8552	5.6602	7.8201	8.5145	6.1022	6.689	7.0082	6.1214	10.9049	9.8574	8.6685	8.4486	11.7116	5.3402	6.1709	6.8929	5.4138	7.5948	5.2998	7.394	8.5707	6.6112	8.0777	8.0319	6.5592	5.4175	9.7707	5.2917	5.0807	7.5031	8.9469	5.4053	8.3107	5.1926	8.3328	8.424	5.9345	7.5563	9.2499	7.3131	7.455	10.3689	4.7312	6.0693	7.8307	7.922
PF3D7_0412700.1	PF3D7_0412700.1;1107	1107	8.8016	7.3351	10.4391	8.8605	6.1112	8.8767	8.4892	7.8773	7.2541	10.1603	8.1491	10.2378	8.0832	5.7777	9.1124	10.1509	8.4752	6.718	8.0479	8.6737	8.2333	6.9293	6.6483	6.5221	8.4371	7.3078	6.2456	8.237	8.8185	8.0445	9.5293	5.5999	7.6768	9.2652	7.6733	7.2334	7.1721	8.8361	8.1413	7.567	9.2132	7.0391	7.0303	8.3858	7.9068	8.4287	9.5226	8.5287	10.459	8.9775	9.5453	6.7953	8.3657	8.4293	7.2484	6.4438	7.4414	8.6413	6.3851	6.4941	10.8801	8.6022	8.3123	7.8239	11.3327	5.9395	8.3462	9.3552	7.1768	7.9533	8.279	7.8011	10.0425	7.7558	7.6053	10.5459	9.3519	7.5717	8.7501	11.3554	6.4522	9.3827	9.7194	7.0046
PF3D7_0412700.1	PF3D7_0412700.1;1108	1108	8.7172	7.8723	10.6434	8.9134	8.0794	9.919	9.4164	8.9135	7.7831	9.5049	8.1554	10.268	9.0487	7.8664	9.3819	10.6577	9.5891	6.7721	8.7611	8.9988	7.8532	7.429	5.9704	7.0732	8.9271	6.2221	6.7126	9.0894	8.9095	8.2113	9.302	5.5379	7.5257	9.2523	7.8494	7.2206	7.3385	11.9218	8.6883	8.1977	7.7187	6.2307	7.3178	8.141	8.0474	8.906	11.3175	9.2026	11.0962	9.2063	11.0207	8.0895	7.4893	8.3654	7.1827	7.8409	7.9582	9.4795	6.6415	6.7467	10.3977	9.6695	8.1572	7.6931	11.6254	6.0706	7.9889	9.4038	7.3054	8.1595	7.4587	7.761	10.9325	7.713	7.2168	10.6016	9.5623	7.1044	8.9982	12.0866	6.7829	8.9042	9.9024	7.4018
PF3D7_0412700.1	PF3D7_0412700.1;1109	1109	8.4054	7.462	10.5763	8.1663	6.0663	9.6618	8.6058	8.2462	5.3621	9.1355	8.3407	10.5944	8.1885	6.0099	9.5379	10.4508	8.1348	6.941	9.0374	8.2513	9.0158	7.0985	5.9834	6.9283	8.5241	7.4112	6.9808	9.0399	8.7924	8.5728	9.7149	5.5407	7.9908	8.9887	8.4621	7.7396	6.7421	8.94	8.8413	7.6697	7.2567	4.3674	6.1396	7.1472	7.6075	7.9718	9.2434	8.4246	10.6643	9.2292	9.5519	6.8752	6.8972	8.2661	7.6938	7.5076	7.4796	9.5716	6.4728	6.0693	9.3956	9.1408	8.2455	8.8496	11.2858	6.1544	7.2729	10.3532	6.3752	8.9942	7.2638	7.3732	10.829	6.825	7.2921	9.9085	9.7572	7.7949	9.1208	11.6829	6.7909	7.9554	10.7148	5.8379
PF3D7_0412700.1	PF3D7_0412700.1;1110	1110	8.2132	7.3847	10.4602	6.3995	5.7104	9.4329	8.4455	7.6883	5.5376	9.0603	8.3493	10.3457	6.0148	5.5226	9.3106	9.9925	8.3206	6.3122	7.5564	8.4559	7.218	6.9842	9.5048	7.027	7.976	5.2044	6.8036	7.1502	7.6995	7.625	9.7208	9.8489	7.8345	8.8895	7.371	7.7568	6.2769	6.5951	7.4542	6.5776	8.1029	5.2176	6.1348	7.0746	7.7787	7.9683	6.9824	8.1172	10.6368	8.1873	6.9515	7.4057	5.5966	8.1445	5.9832	6.9023	7.6432	9.1638	6.288	6.0917	10.1907	8.0725	8.689	8.0093	10.6405	6.2625	6.9366	10.6429	5.9934	8.0528	6.2508	7.308	11.0716	7.171	6.6244	9.8558	8.9368	7.7346	8.7714	11.0558	6.1781	7.5636	10.8921	7.4166
PF3D7_0412700.1	PF3D7_0412700.1;1111	1111	7.8162	6.7978	10.0098	6.983	5.6276	9.4075	8.5762	7.7014	6.0906	8.5851	7.8136	9.5002	5.9362	5.4705	9.3045	9.9362	7.2031	4.9905	8.0159	7.6548	7.2836	6.1957	8.7558	7.3738	8.1539	5.497	5.9052	8.1219	8.0319	7.411	9.1169	8.7592	7.8406	8.8389	7.2156	6.1085	6.8589	5.9364	6.885	5.847	6.9378	5.7247	6.3528	6.9689	6.2374	8.5186	5.6456	7.237	10.7395	7.8154	7.3226	7.7409	6.1827	7.9287	5.6957	7.0399	6.8948	8.9237	5.8955	5.9279	10.0988	7.0694	8.8624	6.9561	10.5202	5.6781	6.7808	7.8998	6.2255	7.4979	6.7757	6.7804	9.7386	6.9761	7.145	9.7627	8.7331	8.3319	8.233	11.1549	6.5472	7.1837	8.0622	8.4871
PF3D7_0412700.1	PF3D7_0412700.1;1112	1112	7.8658	7.3285	10.4101	8.9627	6.2733	9.6372	7.9553	7.1814	5.7613	9.2035	8.4069	8.2972	8.7242	5.0032	9.9332	9.8095	7.7809	7.2613	9.2903	7.5351	6.6095	7.2971	8.1683	8.3066	6.9128	6.1705	6.7085	9.0142	8.76	6.6513	7.0556	9.6443	8.3162	7.4761	6.5359	6.8475	6.6512	7.0948	7.976	6.5583	6.1156	5.3031	5.8674	7.5632	6.6466	7.9304	7.052	7.9998	11.1143	7.3366	8.0023	6.0429	6.3027	7.6906	6.2998	5.9975	7.4588	10.2395	7.9662	4.9505	10.8928	6.8461	8.2132	5.1094	9.505	6.0005	5.2434	7.1533	6.8841	7.6369	7.8681	6.1187	10.8621	7.9423	6.1611	10.7825	6.9879	8.3473	6.8482	9.4502	5.6502	5.4598	7.5905	7.0987
PF3D7_0412700.1	PF3D7_0412700.1;1113	1113	7.5294	6.19	6.7548	5.1098	5.3223	8.9783	6.0909	5.8943	4.5686	8.0652	6.5312	4.9782	4.6736	5.5699	7.2665	7.2557	5.9718	4.5759	5.23	6.8731	7.0596	5.3565	5.6505	5.9018	5.9155	4.8243	3.7918	5.5404	7.1241	5.1839	6.0989	5.4525	6.5616	5.7087	6.4647	3.5173	5.5592	5.7634	7.4005	5.9953	4.7756	5.5607	5.2161	4.1506	5.8089	5.9628	6.1069	7.0576	9.4989	5.9143	6.8158	4.7698	3.7214	5.9771	5.5002	5.5141	5.8844	7.3897	5.8545	5.2334	8.0266	6.2178	4.696	5.8552	5.4935	6.2512	4.8943	5.5478	6.9425	6.1514	7.9527	5.433	8.0507	5.1615	5.4656	7.7657	6.4963	6.0123	6.6883	5.706	6.1156	4.9973	5.8276	7.2012
PF3D7_0412700.1	PF3D7_0412700.1;1114	1114	8.0898	6.0317	5.9303	5.8773	4.9741	8.5512	6.2758	3.8319	4.8733	8.3019	6.1518	7.5095	5.4816	4.6792	7.9632	6.5423	5.1014	4.0824	5.5466	6.8926	5.8804	5.281	8.0852	6.3743	5.9625	4.8977	3.0704	5.5607	7.0201	6.1117	5.671	5.9148	6.1936	5.826	5.7613	4.8192	4.4679	5.8379	7.3001	5.765	7.1693	5.3971	5.2445	5.6079	5.1731	6.7367	5.7926	7.6948	9.8839	6.4413	5.9319	4.756	4.5447	7.2134	5.0579	5.0828	5.8006	7.6721	5.6091	4.5783	7.0449	5.8819	5.2407	5.9098	4.7581	5.7714	4.6775	7.8245	6.9865	5.5883	5.4538	5.896	6.8175	5.2724	4.8875	6.3705	6.4438	5.2254	6.3192	6.1348	4.2071	4.5323	6.7027	6.9735
PF3D7_0412700.1	PF3D7_0412700.1;1115	1115	6.8866	6.5177	6.1202	6.3273	5.114	6.7118	4.251	5.1391	5.4141	6.8688	7.5139	8.8735	3.9928	3.9345	5.8107	6.1703	5.4803	4.3854	5.3992000000000004	7.0804	6.3681	5.1719	6.4979	6.1169	5.527	3.9882	4.0815	5.4806	6.5166	5.8605	6.6608	6.6823	6.3999	5.0875	5.2924	5.337	4.9841	5.4323	8.2514	5.8615	8.1766	5.7027	4.9575	6.5171	5.4735	4.846	5.7876	7.8672	8.6077	5.3851	6.7142	5.9825	5.2055	6.1669	6.2619	4.669	5.5301	6.737	5.8372	5.2399	7.4013	6.7854	6.0074	5.2761	6.225	5.7698	4.6702	6.5815	7.7651	5.3484	6.4311	5.0777	6.8981	5.3961	5.5795	6.8257	6.6371	5.8445	6.7658	5.7753	4.9155	5.4854	6.2711	7.0879
PF3D7_0412700.1	PF3D7_0412700.1;1116	1116	6.4543	5.8807	5.4229	6.2672	3.4182	6.0787	5.6476	4.4202	3.9193	6.6165	6.0719	6.4361	5.353	4.9986	6.3478	5.844	5.4205	3.7004	5.3158	6.8437	6.6626	5.5129	7.4632	5.5877	5.5185	3.729	3.729	5.6551	6.7451	6.1491	6.2018	7.8684	6.0712	5.4558	4.5148	4.5454	3.6588	5.3016	8.4543	5.0317	5.7647	4.723	5.6124	4.6064	4.1843	5.6247	5.5021	7.5637	5.9912	5.6528	6.98	5.4535	6.0067	6.0644	5.1522	4.3067	5.4019	6.1073	5.8775	4.5644	6.9069	6.3721	4.862	5.3583	5.437	5.2422	5.4016	5.7431	8.3135	6.4943	5.0356	5.2307	6.2538	5.2702	5.858	6.8166	6.7127	5.6957	5.9575	6.1823	5.0913	4.8253	6.1167	8.0347
PF3D7_0412700.1	PF3D7_0412700.1;1117	1117	6.6922	4.9322	7.2289	8.013	6.09	6.1554	5.5475	5.435	4.0798	6.6375	8.2254	6.2166	7.698	3.6826	5.7597	5.84	6.0605	4.4283	4.9764	7.1725	6.7905	5.5807	8.9446	4.6854	5.5711	5.5702	5.3923	6.1863	6.3675	5.9514	7.664	8.8103	5.7087	4.1359	5.3327	5.2203	5.254	5.9695	8.4646	5.8278	8.688	4.627	6.308	7.0251	5.7173	5.6999	5.9402	7.9477	5.8963	6.4153	6.8459	5.373	4.8689	6.0255	6.2681	6.261	3.3205	6.488	5.8022	6.1424	4.7447	6.7075	6.8305	6.2298	6.0217	6.4185	4.3576	6.1952	8.6312	6.3105	6.3431	5.3427	7.1037	4.3957	6.5345	5.0514	7.5316	6.6314	6.9709	6.3341	5.8736	5.5367	6.5475	9.8843
PF3D7_0412700.1	PF3D7_0412700.1;1118	1118	7.1059	6.0235	6.3352	5.8592	4.0295	5.4611	6.2595	5.9004	5.1683	7.174	6.3821	5.2361	5.854	5.7447	5.1043	5.6673	5.9324	5.3041	5.8151	6.8382	5.6665	6.2014	8.2895	5.8679	5.3547	6.266	5.712	5.7803	6.8492	6.042	8.0037	7.6648	6.3904	5.6687	5.643	5.4216	6.0297	5.1477	7.0729	4.8615	8.8766	3.4033	5.098	6.4804	5.4699	6.1475	5.7317	6.7626	5.4165	5.14	6.3897	5.2961	4.1052	6.0306	5.7517	5.5607	5.5744	5.4909	5.9262	5.7463	6.266	6.7625	5.6002	7.0663	6.0426	5.7509	5.1342	5.585	7.5018	5.1707	6.3985	5.9376	6.2494	5.7975	6.555	5.9948	8.147	6.0906	6.878	6.0725	5.8726	5.1135	6.1114	7.5855
PF3D7_0412700.1	PF3D7_0412700.1;1119	1119	7.484	7.0875	6.7913	6.3693	4.7495	6.8216	5.3125	5.714	5.6651	7.5076	5.696	6.3875	6.0477	4.6536	6.6726	5.8525	6.2642	6.254	5.9798	7.163	6.4423	5.3978	7.0097	5.9537	5.211	4.8455	5.6226	5.3323	7.689	6.7483	8.5618	5.1318	6.1048	6.3461	5.1014	4.565	5.9921	6.2889	6.3736	6.8777	10.7615	4.5674	5.4673	7.1549	6.7167	6.8752	6.0723	6.7377	5.684	5.8487	6.5116	5.0099	5.254	5.8907	6.5902	7.1269	7.6848	5.7233	6.9103	7.1027	6.3884	7.0559	8.4658	5.8709	5.8189	6.4632	4.98	6.2702	6.5404	7.6601	5.5364	7.3949	6.2724	7.8291	7.2184	6.8278	7.111	6.3054	6.9919	6.2806	6.1987	4.8212	5.9212	5.9172
PF3D7_0412700.1	PF3D7_0412700.1;1120	1120	7.3036	6.3674	6.35	6.1256	5.044	5.7469	5.5783	4.7495	5.1603	8.238	6.0828	5.2376	6.2257	5.3558	5.1973	5.3169	6.2405	4.8263	6.3091	6.8172	5.8711	5.5301	5.9098	6.3196	6.6063	4.5454	4.757	5.4857	7.3	5.8207	7.2846	5.3151	6.2728	6.464	5.6308	3.9326	5.0976	6.0568	6.7227	5.4584	9.793	4.5497	6.2581	5.5717	6.9504	4.8674	6.0272	6.8234	5.8797	5.9399	6.5679	5.7238	5.0334	6.7828	5.7342	4.9805	5.025	6.3189	5.9246	5.632	6.6675	6.9692	6.0097	5.2649	5.6241	6.3514	5.3349	5.9898	7.5304	5.1735	6.4192	5.7978	6.7751	5.7279	5.8953	6.3959	6.3145	6.3505	6.5633	6.3846	6.7063	5.558	6.7921	7.7827
PF3D7_0412700.1	PF3D7_0412700.1;1121	1121	12.3721	6.552	5.3695	6.3291	5.1342	4.3298	4.4634	5.72	3.1554	12.4528	5.0674	7.281	5.6693	4.7908	4.8115	5.5239	4.855	5.0005	4.9905	6.9053	6.6125	8.1934	4.5304	5.6197	6.8546	4.6775	4.3132	5.89	7.5664	7.2229	8.5966	3.0942	5.8061	6.8147	4.5705	5.1489	6.257	4.4162	6.567	7.7579	5.1123	4.5014	5.0018	5.3947	12.0314	11.6055	5.5201	7.7825	5.4986	4.5078	4.4316	5.729	4.2972	5.8824	8.1699	12.1622	5.732	5.7431	6.2135	4.4692	5.1791	6.5146	8.0877	4.0747	5.3927	6.582	4.5279	5.9873	9.9292	8.1187	5.5632	6.2052	5.4393	5.6616	6.1459	5.281	6.7875	7.1105	5.9575	6.0951	6.8292	5.5454	5.4976	9.5168
PF3D7_0412700.1	PF3D7_0412700.1;1122	1122	7.1206	6.5317	6.2716	6.1483	5.7225	5.6473	5.5616	4.8943	4.9179	7.3062	6.2763	4.9069	6.2405	5.848	5.8723	5.0241	5.8112	4.8914	6.1691	6.5962	7.2047	6.0058	5.8125	6.2724	6.3661	4.9598	4.7263	5.2906	7.1078	5.8146	8.01	5.0985	5.8512	7.05	5.5789	3.5874	5.9948	6.8296	6.4232	6.8908	5.3649	5.2254	5.4851	6.7	5.8972	5.1069	7.293	6.8879	5.4712	6.8946	5.4561	5.839	6.1212	6.2981	13.2742	5.3288	5.6823	7.0377	6.1979	5.5931	5.6223	7.1842	10.2218	5.2731	6.739	7.0405	5.1767	5.5699	9.9852	13.3034	4.6798	5.0233	6.0885	6.0119	5.7315	5.5659	7.4325	10.9921	5.9882	7.235	6.2273	5.0308	6.1491	10.8001
PF3D7_0412700.1	PF3D7_0412700.1;1123	1123	6.5043	5.8158	4.8309	5.9038	6.2307	5.5686	4.7719	5.3416	5.1461	6.9805	6.09	5.0365	6.2563	5.6551	6.1993	5.7962	6.5696	4.157	6.6673	7.4947	6.6792	6.3828	6.0845	5.3052	6.3455	5.5549	5.2769	5.8914	7.5025	7.5274	7.4496	5.3201	5.9338	6.8902	5.6764	3.7592	7.7069	5.2369	6.9228	7.184	5.993	4.1595	5.31	7.3784	6.9067	3.9809	5.4436	7.6721	5.5416	4.7043	6.1595	5.1735	5.4854	5.8664	9.883	5.8037	4.8831	5.8602	5.7498	4.784	4.1851	6.6057	8.1217	5.3537	4.6843	6.2052	5.0583	8.0815	11.6194	7.2104	5.3071	5.7054	5.0811	5.9816	6.0036	4.9773	7.2324	6.1377	6.9173	6.3598	6.3682	6.3868	8.6925	12.1859
PF3D7_0412700.1	PF3D7_0412700.1;1124	1124	6.1629	6.6023	5.3868	5.406	5.5385	6.1749	6.0682	4.9869	3.6938	6.6414	6.06	5.5295	4.6235	4.8679	5.433	5.0674	5.2668	3.8885	5.5832	7.1166	6.3505	5.6005	6.0193	5.1615	6.0424	3.3533	4.7586	5.2917	7.2815	5.6699	6.3445	5.0201	5.9662	4.6218	5.3381	4.7581	4.4647	4.3313	6.2555	5.9115	5.3295	5.5595	5.0836	5.7666	5.4195	3.0721	6.143	6.3509	4.4841	5.3237	5.0058	6.1873	3.5173	8.0519	4.9681	4.1119	5.522	6.6122	5.3327	5.4118	6.513	5.9241	5.3402	4.8222	5.636	4.9768	4.858	5.4276	7.837	5.0027	5.1461	5.5163	6.3347	5.9392	5.5564	7.6	6	6.591	6.8891	5.9167	5.0661	2.4957	6.3658	8.531
PF3D7_0412700.1	PF3D7_0412700.1;1125	1125	6.1062	4.841	5.6053	5.9656	4.8817	5.3423	5.1977	5.2909	4.4256	5.9212	4.7506	5.2087	5.8112	1.6088	5.4699	4.1691	4.9155	4.1227	4.9551	6.7038	6.0047	6.5847	4.5236	4.2141	5.4796	4.3226	4.0356	5.7455	6.8062	5.7939	6.7182	4.4757	5.6932	5.1639	4.4436	5.2361	5.3944	5.6699	6.1391	5.0626	5.9669	4.8997	6.6402	5.5865	4.9955	5.3092	5.4715	6.0723	4.8268	5.7835	5.6893	5.0099	2.7613	6.6004	5.1851	3.5692	4.9193	6.3423	4.5981	3.8982	5.6456	5.596	4.4509	5.4222	4.7618	5.4043	4.9146	4.845	8.2362	5.4919	4.5217	5.5826	6.2645	5.4611	5.3667	5.6415	6.5854	7.0116	6.9817	5.5604	5.0875	4.5084	5.3628	7.7432
PF3D7_0412700.1	PF3D7_0412700.1;1126	1126	6.883	5.1268	5.4922	5.6741	4.9001	4.7393	6.4097	6.3563	4.5336	6.3345	6.4506	6.2132	7.8218	4.6082	5.6539	5.8936	6.7103	5.0184	5.6488	6.9245	6.1585	6.499	4.073	5.9498	7.5444	5.4803	5.367	6.7376	7.4651	5.4439	6.9029	3.9937	6.1589	8.4491	4.7469	5.3147	5.1783	5.0246	6.4575	6.9603	4.6311	3.8237	5.5515	6.08	6.9179	4.4107	5.5242000000000004	8.1769	6.5657	7.3127	5.9514	5.1647	5.1064	8.3142	5.1518	6.0991	4.4356	5.6337	5.8452	3.8718	5.4931	7.3483	5.7631	6.0783	6.0128	5.5056	6.2178	7.4816	9.7902	4.8743	5.7975	5.4709	6.0394	5.7772	5.0448	5.875	7.6901	6.4851	7.503	6.0858	5.5166	4.5856	8.2296	9.7355
PF3D7_0412700.1	PF3D7_0412700.1;1127	1127	6.359	6.51	5.1218	6.1289	5.7021	6.6561	8.4881	5.5236	5.4538	7.0339	6.2085	5.0691	5.7471	4.1465	6.192	6.8086	5.6907	7.7747	5.0972	6.6103	5.8291	5.8128	5.5506	5.7923	8.1093	4.7268	3.85	6.3208	6.9712	5.9612	6.2521	3.7344	6.418	9.1106	5.153	4.8659	5.2273	5.8738	7.075	4.9955	4.6094	4.5229	5.0369	5.7522	6.1311	5.4216	5.4416	7.0125	5.3995	5.281	5.3049	5.5518	4.8669	7.0206	4.8866	4.7698	4.8728	6.1556	5.5342	4.2876	6.1825	6.9131	5.2731	6.0978	5.1465	5.6153	4.849	6.7107	10.0995	5.2521	5.3882	5.5182	6.2363	5.8919	5.7503	5.7436	7.029	5.946	6.9192	5.4466	4.9439	4.2957	6.6992	9.9027
PF3D7_0412700.1	PF3D7_0412700.1;1128	1128	7.0875	6.6785	4.431	6.079	4.3875	4.5217	6.2581	5.4761	2.4114	7.3479	5.8834	5.6809	5.5589	2.4621	5.4545	7.8742	5.2215	4.2928	6.7977	7.5447	5.076	4.7629	5.6299	6.5275	7.2486	3.8369	4.0951	5.121	7.7546	6.0877	7.0194	5.0325	7.0126	8.0585	3.8278	5.0041	5.2694	4.4515	8.0006	6.856	5.5091	5.2315	5.1843	5.3712	6.6222	6.4943	5.9498	8.047	4.5759	4.8585	4.9227	5.6505	5.3688	7.3447	5.3045	5.4053	5.6904	6.2338	5.9317	4.9035	4.306	7.6069	7.4508	6.4827	5.4679	5.1759	4.6932	7.8552	11.0087	6.1371	5.7054	6.1665	6.7884	5.9117	5.6823	5.3782	9.5106	6.4586	7.6167	6.7215	6.3628	5.3705	8.3222	9.7021
PF3D7_0412700.1	PF3D7_0412700.1;1129	1129	7.194	5.6988	5.3896	5.359	3.0875	6.0433	6.6094	3.9307	3.8135	8.3049	5.0246	6.7872	5.151	3.8022	5.4135	7.8233	6.1534	6.3535	3.6147	5.9782	5.9878	6.1701	4.2365	6.1487	6.7914	2.774	3.2434	5.0772	4.985	6.2344	6.4959	4.0179	6.251	6.5399	4.067	4.6843	4.5373	5.1214	5.8158	5.3799	4.0356	4.1867	4.0461	4.3999	6.8405	5.2483	5.983	5.0592	4.9837	3.7312	5.6767	5.3118	5.1018	7.3946	5.2311	4.5072	5.6865	5.3248	6.4686	4.935	5.0076	8.2814	7.4622	5.6453	5.6203	5.8407	3.1779	7.8484	4.4796	5.3954	5.2176	5.2052	6.8227	5.7653	7.0476	5.0557	9.8224	6.3553	6.34	5.3992000000000004	4.5826	3.1144	8.3084	4.729
PF3D7_0412700.1	PF3D7_0412700.1;1130	1130	8.0604	4.4653	4.5625	5.9322	3.9383	5.7024	6.7849	8.0794	2.9542	8.7152	4.2713	6.3625	5.6476	2.8053	6.1461	8.5423	8.2281	4.5969	3.6358	8.5454	5.2555	4.9416	14.6361	6.1645	6.6122	3.5957	1.856	4.9388	7.6539	4.479	5.8684	14.5663	6.1735	6.7369	4.3462	3.9964	3.7677	5.2141	5.3516	4.7918	6.4799	2.5993	4.2434	3.1683	7.6939	3.6029	5.4189	5.2705	4.2024	5.4087	6.2587	5.7173	3.1953	8.685	4.3519	3.3103	4.9021	9.8912	7.1124	4.6605	4.9184	7.6995	7.2929	8.9739	10.1665	7.7038	6.0361	8.5819	4.8115	4.6253	4.441	5.5056	10.5463	6.6328	6.4481	5.6355	8.2607	5.8897	7.9178	10.6517	6.7038	3.228	8.9363	3.7751
PF3D7_0412700.1	PF3D7_0412700.1;1131	1131	8.0752	5.7214	4.6904	4.8699	3.8369	6.6824	7.9614	5.2972	0.3448	7.7081	3.9355	5.4202	4.5008	4.5916	6.5506	8.9985	6.0199	2.9184	4.4175	7.6754	5.306	10.056	9.748	3.8248	11.8203	6.7879	4.1293	5.1006	6.4622	7.1001	10.5285	9.7212	5.3642	12.4726	6.9258	2.6554	3.9855	5.2063	5.7645	4.9392	6.0661	4.8268	5.0117	4.4403	7.5182	5.155	4.4256	5.1755	10.0012	5.478	8.8133	5.3951	6.2305	11.2906	5.6982	5.0272	5.5157	5.9736	5.91	8.4701	4.4283	7.5026	8.3819	5.993	5.6653	5.8846	5.3063	7.7542	5.7471	5.5429	4.7629	6.073	6.8086	4.9855	7.8889	4.4336	8.2778	7.4952	7.4901	5.572	5.2802	3.8728	9.0558	4.8575
PF3D7_0412700.1	PF3D7_0412700.1;1132	1132	9.3044	6.2487	5.382	4.7581	4.6299	5.4426	7.031	6.7772	3.8758	9.5747	4.846	5.6064	4.7043	1.6915	5.7903	7.8229	6.8374	4.7845	2.3951	5.6653	5.5027	7.2151	7.0853	4.3434	9.2983	5.887	4.2563	4.8202	4.1235	5.3677	8.5473	7.0193	5.8058	10.9731	6.6112	3.7377	5.2924	4.8161	5.3169	5.5308	4.9383	3.4343	4.9923	3.9326	8.4896	6.4864	5.5512	4.9635	6.7602	5.0081	8.2398	5.225	5.9575	11.3965	5.4806	3.2157	4.5807	5.2683	4.4456	5.1383	5.0832	8.0083	5.3985	6.5817	5.2593	5.0045	1.8836	8.8216	4.4155	5.2657	4.5173	5.8706	6.4509	5.1635	5.694	5.228	8.5009	5.3851	6.8569	4.6887	4.5999	1.8359	8.7792	4.6645
PF3D7_0412700.1	PF3D7_0412700.1;1133	1133	9.8192	5.5478	5.101	4.594	2.101	9.876	6.9051	7.492	2.0356	10.029	4.9477	5.0219	5.0201	2.3978	9.617	7.056	8.023	8.242	4.1052	6.0144	6.4522	7.5211	7.3134	2.2479	10.5159	10.7036	4.0036	4.7639	6.2515	6.3865	8.708	7.8531	4.4963	11.126	9.6322	1.0635	1.856	5.6436	5	5.3009	5.3309	4.9736	5.5954	3.6971	8.4561	4.5705	5.3572	5.151	7.177	6.2048	8.5307	6.1591	5.3937	11.3152	5.6082	3.9653	5.2928	5.1871	5.9395	5.6073	4.889	7.2251	4.6282	7.8131	6.2878	5.3677	3.6645	6.6038	4.3667	4.3406	1.4594	5.6868	7.1374	6.0424	5.8904	4.4621	7.8612	5.1859	7.7994	5.8848	6.2108	4.4012	6.5662	5.2983
PF3D7_0412700.1	PF3D7_0412700.1;1134	1134	6.9475	4.6305	4.0126	4.2802	3.9317	6.532	5.477	7.8309	3.7814	7.3327	5.0609	5.0352	4.5273	4.84	6.8301	5.2153	8.0534	1.9561	5.1631	6.6974	6.2917	8.5418	7.0358	5.822	10.1305	10.8262	2.9709	4.5292	6.4487	6.2069	9.258	6.0261	5.1383	11.7458	9.4832	3.7602	5.3981	6.1508	5.6162	3.6041	5.1363	4.04	5.8092	4.2479	5.6696	4.9364	6.1125	5.3716	8.0035	5.7093	8.9666	6.5995	6.6719	11.4548	4.3377	4.2227	6.4492	5.3291	2.8875	6.5922	3.5223	6.328	4.8895	8.4475	5.3565	5.9887	4.1961	5.1342	4.6029	4.904	3.8982	5.6857	7.5037	6.3225	6.7541	4.7592	8.3583	5.5844	8.5735	5.7727	5.7002	2.9298	6.4951	4.7214
PF3D7_0412700.1	PF3D7_0412700.1;1135	1135	7.6552	5.7679	5.8043	5.7782	5.2906	5.5558	6.1659	7.7761	4.7142	7.1991	5.3259	4.6932	6.2008	4.7903	5.978	6.2657	6.9832	4.5705	6.1239	7.2166	5.7533	6.3604	5.9093	5.9208	10.5035	11.6874	4.7692	5.373	7.4535	5.6398	7.0931	5.517	5.295	10.8846	10.8824	4.8304	5.8929	5.8746	6.9174	4.3568	6.9199	5.2909	5.8802	5.5771	5.8306	6.3313	6.3158	7.4518	7.6713	6.5163	9.8793	5.0942	6.1663	10.952	4.9179	6.9143	5.6014	5.1591	6.934	5.3023	4.9791	7.0605	5.7772	5.966	5.0295	5.0264	5.5491	5.323	8.1181	4.1301	4.7263	5.6473	6.3717	6.4406	6.4694	5.7716	7.4305	5.9864	6.7158	5.5898	5.1739	5.8207	6.1643	8.2399
PF3D7_0412700.1	PF3D7_0412700.1;1136	1136	7.2186	4.4141	5.1699	5.5524	4.3067	5.8904	6.9775	8.6109000000000009	4.7506	8.3957	4.7463	4.4403	5.4246	3.796	6.9336	6.0383	9.2902	4.5904	5.2052	7.1626	5.558	7.5816	5.0396	5.5279	10.8858	12.3881	5.2494	5.4036	7.1589	5.3971	8.6003	5.2238	5.2475	11.4366	11.6525	6.8015	6.7818	5.9191	6.8915	4.9837	6.8836	3.1309	6.2525	6.1581	6.6921	5.9805	5.6218	7.6719	8.0457	6.0585	9.831	7.5143	5.922	11.3343	5.0785	5.1404	5.5376	6.7548	6.4482	7.0471	5.2761	7.5741	6.3839	6.0472	5.9619	5.4928	6.4401	6.6048	9.1491	5.1272	6.0072	5.6614	7.0184	7.239	6.1278	5.4067	8.006	5.6645	6.0137	6.4939	5.1926	6.5752	7.7	9.4929
PF3D7_0412700.1	PF3D7_0412700.1;1137	1137	7.4795	5.7708	5.3052	4.9069	5.5132	4.6865	7.237	9.4524	2.2141	7.8505	6.915	6.9153	5.7584	4.6041	6.418	6.1731	9.5074	6.1841	4.8659	7.5584	6.2653	7.6785	5.9184	5.348	11.0333	12.6179	6.9336	5.4496	7.7688	6.3336	8.2841	6.0347	6.1918	11.4023	12.1129	9.0281	6.6539	6.7534	8.2088	4.0496	8.4783	4.582	7.3946	8.0647	6.813	5.2645	6.3899	7.5077	9.3148	6.7225	9.8806	7.9612	7.9753	10.9902	5.7186	6.3397	5.7197	5.565	8.2421	6.4812	4.905	7.5699	6.4234	6.1859	5.9871	5.6651	7.1867	5.3154	9.1172	6.6695	6.261	7.318	6.4273	7.216	6.2139	5.5689	8.1597	5.7988	6.5011	6.3297	5.3501	7.6194	6.35	9.2493
PF3D7_0412700.1	PF3D7_0412700.1;1138	1138	7.5763	5.1619	5.1391	5.6456	4.1227	5.694	7.3856	8.8829	4.466	7.969	6.1237	5.5207	5.0343	4.1135	5.4835	5.77	9.3548	6.2837	5.5185	6.8771	6.7469	7.3236	5.6876	5.5173	12.3507	12.6064	5.9941	5.7782	7.9557	6.4376	9.2053	4.2585	6.8476	12.7427	12.2582	8.0063	6.7526	5.7655	7.2377	5.1831	7.463	5.3988	7.1001	7.492	6.456	6.283	6.1332	7.7009	10.1276	5.9669	10.8792	7.497	7.1251	10.9284	4.7344	5.852	5.5336	6.2694	6.4152	7.1561	5.8081	7.8351	6.5231	5.7412	6.5212	5.4828	7.1637	6.7849	9.7075	5.6171	5.4165	6.8133	7.5378	6.3861	6.9505	4.6565	8.1248	5.9324	7.2257	7.2977	5.6974	7.6591	6.2974	10.2491
PF3D7_0412700.1	PF3D7_0412700.1;1139	1139	7.1435	6.7724	6.6349	5.6679	5.2304	3.8001	6.2397	6.2758	4.7845	6.2384	5.8306	4.9093	5.4575	4.4874	5.2106	5.3792	7.4785	5.5314	4.7714	9.0604	5.9957	6.2102	4.9155	5.3255	10.1719	11.6004	5.2071	4.7829	9.2952	6.0817	6.6641	4.9644	5.8222	10.3105	11.9542	5.935	5.9395	5.5795	8.0688	4.6182	8.7074	3.1619	5.366	7.2853	5.5786	5.1027	6.2598	7.4045	6.6498	5.0734	10.2761	6.6559	7.5553	9.4481	4.2787	4.1538	5.5116	5.5759	6.5887	5.7848	6.5797	6.3775	5.3169	5.2957	5.6241	5.6639	5.9333	7.431	8.9157	5.9715	4.9274	5.6741	6.0195	5.6873	4.8505	7.2542	6.9875	6.5552	7.2279	5.9702	5.9832	5.1018	7.7076	8.6475
PF3D7_0412700.1	PF3D7_0412700.1;1140	1140	7.2164	5.497	6.6728	8.2933	5.9026	6.3918	6.4085	9.3417	5.8278	7.1551	5.9896	5.0063	8.0025	4.5348	5.8914	6.1548	9.8802	5.4353	5.6932	7.6042	5.1469	3.8904	5.5122	5.7263	6.6299	4.8654	6.8382	5.8694	7.5458	6.3792	8.0414	6.0768	5.1918	7.1469	5.7787	7.2956	6.5738	6.0108	8.4243	3.433	5.3844	4.7544	6.3735	7.9	5.9167	6.009	6.5708	8.1592	4.5466	6.1623	8.2791	7.0644	5.9369	6.6638	5.1871	6.1629	6.4702	6.347	7.5675	4.6082	5.9561	6.7149	6.6683	6.4433	6.2409	4.9326	7.2946	5.1867	9.8319	5.6772	5.9623	6.701	7.5095	7.7605	6.2913	5.2645	8.397	6.3885	7.3474	6.7262	5.6767	7.368	5.6576	9.2662
PF3D7_0412700.1	PF3D7_0412700.1;1141	1141	6.3825	5.7895	7.8057	6.3379	4.8919	4.9255	6.484	8.9618	5.327	6.6545	7.286	5.2847	5.067	4.4209	5.5577	5.5942	9.5442	8.6937	5.155	6.7432	6.2784	5.3306	5.1942	4.7929	7.3035	5.3844	6.6619	4.8938	5.9378	5.2207	5.7216	4.0126	6.5583	7.7221	5.2388	6.9752	6.6859	5.1815	8.7359000000000009	4.6792	4.0018	4.5484	5.9119	7.0658	5.5286	5.9371	5.4634	8.3344	4.9855	9.4391	5.5005	6.3181	6.217	6.5251	6.3554	5.067	5.2675	5.0157	8.0567	5.5166	6.0665	6.4898	6.8158	6.4853	4.3284	4.8364	7.1859	7.5913	9.303	8.2072	5.7869	6.5303	6.3447	7.508	6.8814	5.5011	7.1718	6.8416	7.132	5.4232	4.0356	7.0629	7.1844	9.4368
PF3D7_0412700.1	PF3D7_0412700.1;1142	1142	6.6927	5.9853	7.6192	5.7428	3.6904	5.6859	7.7469	8.7192	4.4522	6.5273	5.7944	5.0365	5.7004	2.4673	6.451	5.7957	9.1142	6.4259	4.7142	8.7662	6.2165	5.3509	4.4529	5.382	6.3935	4.5844	6.7178	5.2653	8.6218	6.009	6.9109	4.8851	6.6581	7.3733	4.4396	8.6423	8.3758	6.2534	7.6438	4.5595	5.0237	6.8547	5.9866	6.885	6.7394	5.2965	5.2739	7.2422	5.2998	10.0842	5.8723	6.2494	7.1443	7.1052	5.5122	2.9855	5.8625	7.1631	6.7727	7.6418	4.9537	6.8122	8.4218	8.0935	4.7939	5.6528	7.2727	5.6758	8.18	4.7377	5.0687	6.4614	7.1268	7.0193	8.6331	6.1835	7.9025	7.353	8.4469	5.9832	5.9523	6.7716	5.2521	8.1044
PF3D7_0412700.1	PF3D7_0412700.1;1143	1143	8.9083	5.3327	6.5966	5.5348	4.4542	5.6932	7.2755	8.0454	4.1077	8.1915	6.2405	5.6159	5.5144	5.1404	6.1459	5.0824	8.6736	5.5361	5.6568	7.5071	5.9718	5.3122	4.845	6.2992	7.2879	4.6932	6.5917	5.4243	8.1544	6.7064	6.6929	5.3219	6.3025	7.6721	5.3384	7.6791	6.8302	5.3663	7.8527	3.7698	4.6218	6.0137	5.6559	6.1562	7.7013	5.7824	6.3537	6.7698	4.1144	9.6457	7.4687	7.0783	5.7605	6.3584	4.8709	4.8929	5.1926	5.6871	7.2022	6.3882	6.2655	6.8643	7.5537	6.0605	5.7063	5.7729	6.3999	6.0385	8.3303	5.9939	4.6473	5.5641	6.4202	5.9727	6.7033	5.9905	7.2423	7.1042	7.3102	6.3642	4.4429	6.5038	6.5006	8.1867
PF3D7_0412700.1	PF3D7_0412700.1;1144	1144	7.0289	6.0894	6.6981	5.7007	4.5898	6.5322	5.7655	5.3067	3.3674	6.4204	7.3247	5.8917	5.6282	3.9882	6.0633	4.4482	6.1735	5.7013	5	7.34	6.6503	5.7304	5.7361	6.6875	7.1266	5.4118	6.0832	5.4005	7.0026	6.0328	6.85	5.5792	6.4358	7.0445	5.7978	7.7807	6.1771	5.1902	7.7374	4.8689	5.2839	5.9336	5.8364	4.9882	6.0542	4.1611	5.7377	7.2716	5.643	8.2651	6.8512	5.4611	6.3443	5.7216	5.366	5.2434	5.7057	5.3992000000000004	7.1101	5.917	5.8161	6.7618	6.5426	6.3477	5.3306	5.1707	6.4537	6.4791	8.2676	4.6882	3.9021	5.4565	5.7706	6.2409	6.7481	6.6434	6.8894	6.849	7.3728	6.1309	5.3154	6.3942	6.7358	8.5622
PF3D7_0412700.1	PF3D7_0412700.1;1145	1145	7.1227	5.5176	8.7547	5.6696	4.7038	5.6323	5.5804	4.4841	3.7908	6.3092	6.3693	5.2012	5.3388	4.8748	5.3568	5.847	5.3501	5.3245	5.8809	5.854	6.1749	6.0121	5.9674	6.4987	6.781	2.2839	4.7929	4.9284	5.9411	5.5053	5.843	4.7903	6.4383	6.5121	5.4138	4.9946	6.5911	5.572	7.7011	4.926	4.8288	3.7247	6.0268	4.8212	6.1659	5.2028	6.1027	7.7493	4.5033	7.5861	5.5056	5.8689	5.5286	5.9458	4.9593	4.5759	5.7425	7.0183	6.356	5.5207	6.8295	6.5354	5.189	6.414	5.8296	5.0832	5.5132	6.6641	9.7568	5.5336	4.3462	6.5907	7.4747	5.6668	6.1106	6.6852	7.6474	6.2852	6.5945	7.1423	4.4476	5.6582	6.9004	10.8096
PF3D7_0412700.1	PF3D7_0412700.1;1146	1146	9.0679	8.9301	10.0476	6.0144	5.3579	9.1823	5.2521	6.0372	4.2713	8.6836	6.5654	4.8699	6.5267	3.4816	9.8206	4.406	6.4584	6.8982	5.2307	8.0767	7.0532	5.6974	5.4148	6.812	7.1579	4.4019	5.235	7.1614	8.6743	6.3828	7.4765	5.1965	6.2139	7.7444	4.7824	6.3214	9.4798	6.9616	6.0201	8.374	6.3045	6.2085	5.5702	4.9777	8.8549	5.9165	6.8585	5.8585	5.3975	9.7038	6.9531	7.1503	4.4403	6.7367	6.7335	6.2887	6.9338	4.9416	6.2399	7.4421	4.7317	7.4367	8.3198	7.8027	5.0925	7.5835	6.6523	4.7687	7.3304	6.8416	5.433	6.8704	6.3014	8.1323	8.3117	5.3416	6.1491	8.2547	7.1267	5.4777	7.5162	7.5271	5.826	7.8642
PF3D7_0412700.1	PF3D7_0412700.1;1147	1147	6.7519	5.3494	7.5567	6.4786	5.0695	5.1779	5.1799	5.4591	4.8329	6.5993	6.0896	5.4637	5.7156	4.3241	5.4419	5.2847	5.8642	6.6191	5.2445	7.1228	6.11	6.0479	5.6171	5.8298	6.33	4.887	4.6932	5.5283	7.0556	5.8765	6.304	5.1293	6.2672	6.4862	5.3001	5.9345	6.3667	5.3858	6.2856	5.5236	4.4983	5.6929	5.6974	5.7268	6.5006	4.1691	6.1869	5.2943	4.942	7.9435	6.7724	6.0851	5.1526	6.8639	5.1997	3.5521	5.2257	6.705	6.4481	6.9564	6.2782	6.6806	6.8101	6.6188	5.7304	5.6594	5.846	6.0762	7.7871	5.2376	5.0036	5.9284	6.758	5.855	7.4603	6.8602	6.8804	7.7017	7.3427	6.1729	5.7514	5.6247	6.2267	7.591
PF3D7_0412700.1	PF3D7_0412700.1;1148	1148	6.8795	5.9528	10.9687	6.4593	3.585	5.2083	5.7249	5.0648	4.4738	6.649	5.323	5.1827	6.1313	4.2411	5.6968	4.8017	5.6744	4.4202	4.8684	6.6706	6.7814	6.1256	5.4705	5.8994	6.019	4.3406	5.101	4.2608	6.2707	5.7687	6.6203	3.9891	6.2957	6.0009	5.4343	3.7377	5.4535	5.7616	5.7858	4.5975	4.6859	10.0275	4.1424	4.4469	5.4043	3.3964	5.8667	5.55	3.0807	4.7208	6.1069	4.9607	4.4899	6.0915	5.5125	4.5217	5.862	5.7331	5.5173	6.5415	6.0913	5.5913	4.8258	6.1585	5.8989	5.3341	5.1256	5.8711	7.6628	4.9919	4.6218	6.1131	6.7346	5.5295	6.0894	6.0244	6.6212	5.9612	6.379	5.6005	4.2311	4.1755	6.0402	7.5076
PF3D7_0412700.1	PF3D7_0412700.1;1149	1149	6.8183	5.6733	10.0778	6.4423	5.4436	6.0853	5.7848	4.6218	4.3923	6.2323	6.2367	4.9787	5.8115	4.4989	5.5814	4.2464	5.846	4.8248	5.5871	6.5292	5.9658	5.1391	4.8792	6.2765	6.2593	5.0892	5.0592	5.2137	6.5942	5.6401	5.9658	4.8027	6.1274	6.2619	4.3792	6.0925	5.2563	4.7892	5.4931	5.1293	5.1969	8.6516	5.6401	5.7677	5.1461	4.4561	6.6728	5.1289	5.373	5.7871	6.6935	4.9486	6.6385	6.4604	5.4114	4.1643	5.2257	5.7892	5.7751	5.9674	6.2924	6.3189	6.0475	5.7428	5.5192	5.9768	5.1711	5.5886	7.6482	4.8445	5.4396	5.2724	6.0566	5.8694	5.8276	6.4436	6.2434	6.7699	6.5385	6.0424	5.6296	4.393	5.6831	7.2928
PF3D7_0412700.1	PF3D7_0412700.1;1150	1150	6.3123	5.9269	5.4673	5.2506	5.8068	5.7991	5.5613	5.6138	4.7043	6.6288	4.712	5.142	5.0644	3.8369	5.5113	5.4363	5.5292	5.0993	5.5744	6.2856	7.5539	5.6812	5.0661	6.0904	5.8505	4.3262	5.2917	4.5771	5.9887	6.7756	6.4075	4.5065	5.2407	5.1723	5.3413	4.855	5.2126	5.5537	6.1443	4.6854	4.2593	8.9407	6.1223	4.6915	5.7882	5.5798	5.3872	5.0687	4.4443	5.223	5.8004	5.5987	6.2044	6.1037	5.1989	5.8657	5.3961	6.6376	6.6334	5.9609	6.1326	6.7344	5.8572	5.465	5.5484	4.9584	4.5934	5.8807	8.0914	4.8304	4.0875	5.1119	7.0302	5.5005	6.2048	6.1083	7.0283	6.4764	7.3079	6.5786	5.223	5.0738	6.2559	7.361
PF3D7_0412700.1	PF3D7_0412700.1;1151	1151	6.6633	5.9775	5.2083	5.7479	4.2196	7.3536	6.3602	3.8001	4.5304	6.4258	5.4283	4.7377	5.7666	4.1938	6.7677	5.3639	5.6499	5.238	4.9514	5.5592	6.4053	5.7027	4.7608	4.706	4.8309	4.6616	1.844	4.6887	5.6929	6.4029	5.9692	4.4938	6.2705	4.729	4.6887	4.8344	5.0802	4.5957	5.7134	4.9855	6.0917	11.0291	5.4373	6.2504	6.1625	5.6559	5.9646	5.3646	5.437	5.9809	6.2038	5.6244	7.7525	6.0034	5.1235	4.3896	5.7798	5.3968	6.1299	5.8347	5.4607	6.133	5.6792	6.44	5.5245	4.712	5.0626	5.1127	6.2319	5.1751	5.393	4.7479	5.9614	5.1506	6.1089	4.6305	6.7238	6.6663	6.0639	5.375	6.1528	5.487	5.8467	6.0336
PF3D7_0412700.1	PF3D7_0412700.1;1152	1152	5.3359	5.791	5.1643	5.6129	3.857	5.3985	5.3056	5.1639	5.5283	6.1677	4.6859	3.9212	5.2784	1.7312	6.3441	4.6502	5.738	5.649	4.9336	5.2649	4.9514	5.5689	5.0938	5.4016	6.0292	5.0652	3.5729	5.1185	5.8235	6.0179	6.769	4.2876	5.9768	6.0674	5.8271	4.6153	5.568	5.4416	4.8664	4.5404	4.2079	10.5003	5.111	4.7159	4.4886	4.706	5.4346	6.8125	5.3391	5.9816	6.2151	5.9509	7.218	6.6321	5.3632	4.5607	4.5478	5.3712	5.9018	6.9813	5.3747	5.5629	6.0038	5.8831	5.7101	5.23	4.5951	4.366	7.4815	4.8817	5.3288	5.9317	6.1066	5.7845	6.8044	4.6479	6.595	6.8785	6.7791	5.6032	4.5166	5.5798	6.0461	6.9235
PF3D7_0412700.1	PF3D7_0412700.1;1153	1153	5.5629	4.8202	5.7931	5.4998	3.5273	5.4692	5.709	3.9653	4.4046	6.1056	6.021	4.3038	4.8415	3.9174	4.1334	4.8217	5.4561	3.6915	5.6279	5.8691	5.0295	6.6051	3.9523	6.3832	6.2512	3.5046	3.6971	4.7991	5.532	6.228	6.8653	5.1583	5.9248	6.0437	4.7334	4	3.8797	6.097	3.6288	5.0018	4.4653	9.152	5.2456	3.433	5.1189	3.856	5.8329	5.4979	4.6673	3.1683	6.0768	4.9107	4.9736	6.0085	3.9662	4.1667	5.0215	11.0698	5.5625	5.8824	4.6753	6.5259	5.1131	5.6605	4.6311	5.3565	4.9713	5.3519	5.0492	4.433	5.43	5.6511	11.2374	4.851	6.4619	5.5647	6.3598	5.2746	5.6323	5.8667	4.5705	4.4764	5.9787	5.6153
PF3D7_0412700.1	PF3D7_0412700.1;1154	1154	6.676	5.3705	4.5963	4.4809	4.6259	6.992	5.7051	4.2357	3.585	5.0832	5.9359	5.1156	5.2227	4.0772	6.093	4.5166	5.4386	3.0356	4.2817	4.9406	7.4789	6.1777	5.0509	5.4722	6.2955	4.4848	4.7576	5.4162	6.4396	8.9614	7.071	2.7027	5.774	5.4565	4.3806	4.6153	4.3089	4.0522	4.7955	5.0811	4.6011	10.0132	5.436	3.5705	4.4712	4.7219	6.2096	5.3799	2.0391	4.6513	6.2538	5.347	6.6388	5.4433	5.4568	5.0561	5.3544	5.0566	5.6594	6.4316	5.3639	7.7586	6.0411	5.3234	5.3957	6.3783	5.5729	6.1957	5.4925	5.4967	4.9364	4.2357	5.3359	5.5735	5.9196	4.7098	6.6295	6.3431	4.7944	5.7442	5.522	3.272	6.6893	5.0295
PF3D7_0412700.1	PF3D7_0412700.1;1155	1155	7.0854	7.1161	8.9426	5.6602	4.6299	6.6104	4.3882	4.4074	4.8856	7.1459	5.6511	4.6165	4.7098	5.6314	6.7682	5.2388	5.3537	6.3733	5.8045	5.7263	7.1847	5.4506	5.2913	5.6162	5.9748	4.846	4.8831	5.3169	5.6665	6.8439	6.9846	4.4983	6.0308	6.4803	4.9303	5.4947	4.6171	5.9215	4.9505	6.2922	3.3632	9.858	5.8306	5.5595	5.3136	5.4353	6.776	5.7096	3.7782	6.0749	8.36	5.1815	7.8131	8.0858	6.9265	4.8846	6.779	6.6518	7.2522	6.6792	5.7409	6.5185	6.8858	6.3933	4.649	6.4621	5.503	4.9791	6.2593	7.0483	3.3992	5.4676	6.0753	6.9369	7.2933	5.8809	7.4947	6.6682	6.8243	5.5141	6.2784	5.6676	7.6366	6.0175
PF3D7_0412700.1	PF3D7_0412700.1;1156	1156	6.804	6.4825	5.3649	6.4799	5.0583	7.31	5.6924	5.5416	4.2547	6.9167	5.7222	6.8644	6.2342	4.314	6.8723	5.2743	6.473	5.0103	5.2032	6.0259	9.2577	6.0999	6.1661	7.9205	5.9727	4.785	5.694	4.673	5.7482	8.0723	7.778	4.7655	8.0437	6.9744	4.6439	6.2581	5.8278	6.0444	5.739	4.6288	3.8787	8.7386	5.0682	6.1041	6.2273	5.7109	7.5862	5.4336	5.557	7.0169	7.6109	5.6957	8.5188	6.0687	6.5254	4.0883	6.4423	5.0352	6.7125	6.8797	5.565	6.6933	6.8728	7.3367000000000004	5.7192	6.3041	8.1467	5.2211	6.2999	5.6611	4.4376	6.7211	6.9628	7.9775	7.0464	6.3295	7.6835	7.3964	7.2899	5.6795	6.0921	8.6921	6.5928	7.039
PF3D7_0412700.1	PF3D7_0412700.1;1157	1157	7.7329	6.8744	5.7276	6.0732	3.9307	7.3078	5.9607	5.6559	4.8992000000000004	7.4365	7.133	5.2254	5.7164	4.6848	7.1429	5.6358	5.9177	6.2203	5	5.9891	8.0273	6.8006	6.2396	6.763	6.3604	5.5091	6.0613	5.0841	6.2327	7.677	8.1644	4.4019	6.2038	6.9326	5.0644	7.0982	5.7098	5.8022	6.4353	5.0201	5.5865	9.0432	5.706	5.9934	7.4865	6.6526	7.2105	5.3154	4.2906	5.7597	6.8462	5.189	8.6348	5.0622	5.1751	5.3903	6.7145	6.5487	7.5904	7.0107	6.1506	7.9034	9.097	8.5395	6.3125	6.201	4.4463	5.3985	6.9617000000000004	6.2282	4.7719	6.8023	7.9206	7.8355	7.6654	6.0738	8.9838	8.9812	8.5491	6.1497	6.7657	5.1173	6.3811	6.9278
PF3D7_0412700.1	PF3D7_0412700.1;1158	1158	6.9702	5.7908	6.2361	5.6302	4.0374	5.1969	6.1973	6.2555	4.266	6.7982	6.4923	4.4482	5.0422	5.2731	5.9848	5.1247	6.6921	5.2106	6.0206	5.0802	8.1943	5.9004	5.9521	6.2348	5.5419	5.2292	3.6439	5.6447	5.8552	7.4272	6.7875	4.7082	6.3633	5.5546	4.5379	5.3071	5.4226	6.247	5.029	5.1985	4.6605	5.1906	6.3316	5.8812	5.7315	5.6229	6.4886	4.6707	3.717	6.0766	5.1667	6.257	8.4085	5.029	7.0445	5.1961	5.3143	6.7698	6.1777	5.7344	5.496	6.0624	5.8858	8.1925	3.9579	5.7109	5.4185	4.9699	5.3234	7.1623	5.3352	5.972	6.8203	7.8251	6.0306	6.3593	7.8417	5.8336	7.8818	5.7655	7.3202	4.3554	5.9568	5.939
PF3D7_0412700.1	PF3D7_0412700.1;1159	1159	6.3539	5.3635	5.7853	5.9921	4.7366	6.6824	5.353	5.6548	4.2118	7.0658	6.3872	6.0161	5.2357	5.9486	6.9173	4.6206	5.6079	3.8339	5.126	5.5135	7.8986	4.853	6.6977	5.729	5.1763	5.3438	4.5583	4.7602	6.2091	7.0807	6.3178	6.852	5.0832	5.732	6.1558	5.4433	5.2361	5.5014	5.6247	3.2735	4.7866	4.7317	5.1285	5.2865	5.858	5.3933	6.3649	5.1591	5.3533	5.2739	5.6392	5.3273	6.504	6.5086	5.6665	5.3726	6.2403	5.8163	6.3796	5.8753	6.0507	6.0963	5.1359	4.5638	4.845	5.6118	4.6496	5.435	4.4861	5.7605	5.6267	6.2075	8.0382	7.6602	5.5426	4.9791	7.2772	6.1717	6.3023	5.6378	6.3672	5.1309	5.4886	5.8422
PF3D7_0412700.1	PF3D7_0412700.1;1160	1160	6.9207	5.694	4.5033	4.121	5.1214	7.0155	5.4189	3.8768	3.8359	6.9	5.2687	7.1295	4.9809	3.26	7.1765	4.8151	5.3045	4.1085	6.3875	5.9766	7.3181	4.2024	5.5357	4.5097	6.4072	3.2555	5.7407	5.327	6.0997	6.6744	6.0197	2.546	5.1651	7.0835	3.4114	5.62	4.3903	5.4915	5.9307	4.4976	4.5656	3.9231	4.6247	5.5561	5.3957	4.1301	6.1229	5.394	4.6882	3.6859	4.9937	4.4989	5.3082	4.7109	4.2824	3.6029	5.9614	5.4323	5.2338	4.645	4.5564	6.1577	3.9279	4.2765	3.266	6.4856	5.0566	6.2574	4.275	6.1679	4.272	5.765	6.437	6.6933	5.1272	4.9495	7.714	5.8115	6.2434	5.4925	5.9057	3.2943	5.3438	4.8704
PF3D7_0412700.1	PF3D7_0412700.1;1161	1161	6.5273	5.5119	5.1715	4.6696	4.1538	7.0076	5.0286	4.2668	3.4502	6.6539	4.1383	4.2234	5.6786	4.5072	6.1001	5.211	5.0148	4.7892	3.8699	5.2765	6.8372	4.5928	3.7814	3.8629	4.1938	4.7312	4.4738	4.8268	5.8035	7.2651	5.4935	3.6053	5.7107	4.7452	4.2668	4.5613	3.843	5.5844	5.9369	4.8718	3.4114	5.7312	4.9616	4.7949	5.2713	5.2713	4.5729	4.6212	4.111	6.0396	5.5163	5.0483	5.6159	4.9616	5.5604	2.8074	4.3132	5.6091	5.23	4.7317	5.1871	6.2455	5.5261	5.2067	5.3844	4.854	2.8875	3.6702	4.9819	5.2746	4.8022	5.3909	6.4194	5.9832	5.323	5.1189	7.0609	5.6008	5.5014	5.2055	5.4226	3.7049	5.2581	3.2327
PF3D7_0412700.1	PF3D7_0412700.1;1162	1162	5.6966	4.8748	5.1445	5.575	2.6462	5.9047	5.1497	2.8339	2.3103	5.95	4.0592	4.2227	5.005	3.3277	5.5454	4.5478	4.9681	4.6702	3.9326	5.1647	6.0123	4.2839	2.4906	3.7268	4.6786	3.3909	1.4542	2.1953	4.9074	5.8931	4.5148	1.4957	1.9635	5.3723	2.4222	3.5595	4.1771	2.4383	4.8171	3.4476	3.9364	0.585	5.0887	3.943	2.6781	4.1293	5.8836	4.1875	0.2869	2.2357	4.4614	4.5735	2.0496	4.3512	5.0383	3.7442	3.6311	5.3992000000000004	4.7148	1.111	5.2976	4.251	4.2095	5.3096	3.8084	4.9467	4.3512	4.6616	4.7447	5.6153	2.8156	4.3681	3.9146	5.6704	5.5157	5.0622	6.3842	5.5629	5.306	3.696	5.6126	4.314	3.6588	5.3406
PF3D7_0412700.1	PF3D7_0412700.1;1163	1163	5.9841	5.0374	4.9045	4.5129	6.0745	7.0231	4.1985	3.3896	4.9593	6.2527	4.0426	4.723	3.4489	5.3611	6.3111	5.1938	5.3125	4.4796	4.2839	5.0215	6.5385	3.7708	4.7533	2.6982	3.7623	4.6531	2.8379	4.3854	4.6276	6.5076	4.7257	1.189	5.1707	4.7793	4.2334	4.2884	3.4289	4.7777	4.6421	2.4141	3.06	4.0505	2.546	4.0063	5.2083	4.6605	4.7918	4.2869	3.4983	7.7422	5.406	4.3951	4.8017	4.6871	10.5059	4.0807	4.4744	5.1607	5.8202	1.157	5.275	4.3356	4.7263	4.0704	4.6775	5.6525	4.5097	4.3327	5.9948	11.771	3.4489	5.1779	6.194	5.2005	4.0356	5.6358	6.2437	4.6848	5.2192	4.7581	4.8948	4.5223	5.3158	5.6384
PF3D7_0412700.1	PF3D7_0412700.1;1164	1164	6.9695	5.4172	4.225	3.106	3.8669	5.4512	8.8493	9.4687	3.9467	6.5466	5.2761	4.1731	4.9598	4.7366	5.7142	5.0631	9.6058	2.281	4.7735	5.2895	5.0853	5.2913	5.8097	5.2192	5.2392	3.8176	3.3771	4.9791	4.904	6.454	6.0312	4.8997	5.8112	5.5558	4.568	5.3551	4.7934	4.8943	5.4074	4.4744	4.9727	4.641	5.7808	4.862	5.4366	4.5644	4.6633	6.3789	4.2055	5.3882	4.6064	5.4591	4.3957	6.997	4.7533	5.1914	6.0826	5.7134	4.9878	4.4647	5.8642	6.7962	4.7447	4.9472	4.7581	5.2555	4.7093	5.4532	4.1309	4.862	4.8977	5.7093	5.9011	5.3985	5.5692	6.8432	7.2007	5.7687	5.292	5.4456	5.6308	5.1863	5.5954	5.3764
PF3D7_0412700.1	PF3D7_0412700.1;1165	1165	7.3661	7.0366	6.5899	4.8997	6.1663	6.7654	5.2551	4.9732	5.3241	7.9293	6.1033	6.5543	4.8718	5.155	6.6574	4.1898	5.1957	5.3005	7.253	5.2441	6.3063	5.8482	4.2273	8.1812	5.0678	3.6656	4.408	5.4026	5.5738	6.9384	7.697	4.2847	7.701	5.6011	3.9279	4.0054	4.0259	3.742	5.6608	4.9212	5.554	3.6392	4.3792	5.1882	6.8695	7.5487	6.0002	5.7962	5.6693	2.5534	6.0845	4.3356	5.2483	5.8148	4.1043	5.1977	6.0283	5.0076	5.9526	5.1048	5.6328	5.2165	5.116	4.6865	4.839	12.1024	4.0161	5.7637	5.5801	6.9329	8.1586	5.7975	7.3763	7.4348	6.535	5.8804	6.9849	6.3827	5.7503	5.5874	10.8823	4.4101	6.9376	3.3448
PF3D7_0412700.1	PF3D7_0412700.1;1166	1166	7.6645	9.4591	5.1408	5.9122	5.6854	9.5174	6.9577	3.0993	5.2502	6.955	4.6536	4.1819	5.2935	5.8861	9.6148	8.6042	5.1562	4.7241	5.0255	6.1595	7.7127	4.5741	8.1349	10.8942	7.0365	5.0268	4.3778	5.1823	5.6704	8.5996	5.337	7.1799	10.8449	8.4789	4.852	3.9373	5.3151	4.6622	10.429	8.8187	5.1135	3.9021	4.916	4.2957	7.3484	11.9979	5.2055	10.6748	5.3995	4.6876	5.3096	4.4229	4.8875	5.2917	5.1094	11.8879	3.9326	9.668	10.4627	11.1391	5.4443	14.5241	6.0766	5.4036	4.3985	12.537	3.8914	12.1154	6.9423	4.7038	11.5604	5.8875	10.1546	10.5067	11.1105	4.6713	14.1797	5.1882	4.7892	4.7485	12.3139	4.9303	12.8035	4.6809
PF3D7_0412700.1	PF3D7_0412700.1;1167	1167	6.3411	8.2398	4.8435	6.0915	11.0851	8.0693	6.8234	3.9946	10.4091	7.4674	5	5.36	6.2323	10.6575	8.7321	8.1845	5.791	5.8662	4.437	5.7388	7.668	3.6519	7.5045	10.687	7.5243	4.9011	4.1416	4.9635	6.5273	10.171	5.5141	6.7764	9.7091	8.1519	4.2728	7.1888	5.4456	4.2795	8.7595	7.8531	4.3363	5.054	4.9495	5.2265	7.1712	9.6125	5.4947	9.3193	5.1514	4.8802	4.7279	5.1189	2.6713	6.2261	4.4236	9.0342	5.4436	9.8636	7.8001	11.7683	5.5494	14.0004	5.4246	5.0824	4.4627	11.3433	3.9973	11.5493	5.4571	4.9695	9.5832	5.2288	10.2724	8.5545	12.1709	3.9107	14.3345	6.0241	5.2365	5.153	12.2089	2.1795	12.3085	4.86
PF3D7_0412700.1	PF3D7_0412700.1;1168	1168	7.1651	8.9923	6.7699	6.2061	5.7361	8.3918	5.7903	5.2059	3.6427	7.1721	4.8074	5.7965	6.5053	3.106	9.082	7.6477	6.7415	3.8032	5.1953	8.737	8.941	2.6017	7.2453	10.0015	7.5923	4.7613	4.8304	4.8089	8.5388	8.9221	6.3602	7.2165	9.8778	8.7976	4.4647	4.2327	4.2787	5.5534	9.4309	8.5921	6.4058	5.1428	5.5416	5.4303	5.845	7.6439	6.0944	9.621	5.6229	4.5279	4.8263	4.8822	4.3512	6.0186	5.0303	7.787	4.846	9.8689	6.5118	10.9244	6.6344	11.892	6.0453	5.6565	6.794	11.4462	4.0781	11.7968	5.0237	5.2426	7.4228	5.8379	10.2443	6.8995	10.8335	6.9791	12.101	6.1695	6.4187	6.8683	10.6112	3.4673	12.37	4.6171
PF3D7_0412700.1	PF3D7_0412700.1;1169	1169	6.2028	8.6501	5.6343	5.7806	4.1383	8.2875	6.1504	5.5125	2.8319	6.6631	5.5248	5.3056	6.0579	3.9764	8.682	7.3438	5.0422	4.0626	5.5364	8.42	8.5243	4.8787	6.4689	9.9469	6.6266	4.0144	5.2979	5.2946	8.6518	9.061	5.5198	6.2976	9.9733	8.9196	4.0909	4.4548	5.328	3.9411	9.1701	8.1193	4.2464	4.4046	5.1871	4.5021	5.6665	7.3202	4.3909	10.043	5.4896	5.6859	4.5441	5.1795	4.2935	6.0286	6.1781	7.971	4.3363	9.108	6.2143	10.4397	6.5475	11.885	6.0041	5.1334	6.5934	11.6294	5.497	11.8836	3.9882	6.2817	7.2172	6.1121	10.3302	6.2638	10.0171	5.6633	11.2204	5.3625	6.1008	6.3997	10.9997	3.1473	12.5703	5.6032
PF3D7_0412700.1	PF3D7_0412700.1;1170	1170	6.9924	8.5112	5.5078	6.6298	5.2898	8.6303	5.5756	6.1142	3.6194	7.2122	5.3865	5.6628	6.2698	3.9317	9.0938	7.2266	6.0011	5.0845	5.2052	8.8051	7.8354	5.0781	6.0448	9.7566	6.7253	4.3448	5.5236	5.3723	8.9649	7.8969	5.8288	6.9723	9.8755	9.0322	3.4396	3.5729	5.3516	4.7447	9.5447	7.8169	5.2806	3.9653	4.3161	5.3413	5.7621	7.3259	6.1849	10.2447	6.0894	5.9932	4.2001	4.7285	3.5934	6.1548	5.5987	7.2028	5.5987	9.3961	6.4192	9.6327	5.7355	10.8729	4.9713	5.1867	6.0626	11.2294	4.7148	11.8452	5.3889	6.0123	7.1256	6.2523	10.2816	6.7554	9.4781	5.953	10.4658	4.7109	5.3384	6.1204	10.5857	4.6854	12.29	3.7824
PF3D7_0412700.1	PF3D7_0412700.1;1171	1171	6.9616	8.0966	5.3409	6.2063	5.079	7.6373	6.0354	7.1422	4.7463	6.846	5.0009	5.5753	6.1241	3.5753	8.0204	6.675	6.8117	6.2161	5.7371	9.3481	7.3334	5.4738	7.6035	9.4422	6.7574	5.3288	3.8043	4.991	8.9332	7.088	5.4699	7.5632	9.2941	8.1919	4.5795	5.3363	5.0665	5.8045	9.6321	7.3757	5.0179	6.8054	6.7086	6.2908	5.9484	7.8963	6.1249	9.1048	6.2979	5.7719	5.4148	6.4581	4.8192	6.8353	5.5457	7.3525	5.3377	9.2513	6.0312	9.3701	5.5245	9.5345	5.489	5.4226	5.5401	10.556	4.7479	11.0958	5.2357	5.7661	7.3596	6.0088	10.3806	6.6405	9.6499	5.5549	11.1568	6.0894	7.0385	6.5606	10.7312	5.7249	11.681	4.6124
PF3D7_0412700.1	PF3D7_0412700.1;1172	1172	7.3993	7.949	6.1114	6.5097	5.0409	7.8278	6.6493	6.7889	3.717	7.2525	5.9465	5.2269	6.5953	4.3957	8.2206	6.5547	6.6513	2.4621	5.7973	10.1089	7.6173	5.5717	9.0768	9.2521	7.4602	6.9734	4.3176	5.4552	9.6967	7.2092	6.7156	8.6436	9.4443	8.5635	5.7197	5.3681	5.503	4.9293	9.9635	7.6532	6.2255	4.266	5.0657	5.2044	5.9725	7.5144	5.079	9.766	6.1497	5.1469	5.3049	5.5329	5.0721	6.2948	5.756	6.8943	5.0135	10.2785	6.0505	8.5931	5.4725	9.0583	5.8316	5.7374	6.7638	10.4531	3.6792	11.3899	5.3056	6.6522	7.1593	5.9229	11.4523	6.8934	8.7973	5.31	9.5212	5.7309	6.3302	7.0136	9.1059	4.9231	11.8056	5.7824
PF3D7_0412700.1	PF3D7_0412700.1;1173	1173	7.4598	9.8527	7.4197	5.8465	5.6915	8.8729	6.6713	6.3743	1.585	7.9258	6.1817	5.8912	5.7913	4.3568	9.109	8.7387	6.3349	4.079	6.1928	8.7272	8.8448	4.851	7.9077	8.8365	7.0579	4.9026	5.0479	5.6404	9.1541	8.3565	7.1538	7.5954	9.1392	8.118	5.2769	5.1326	5.2418	5.3639	10.4469	8.1939	5.9807	6.1789	5.3593	6.2464	6.5287	8.9278	5.6401	10.1042	6.1338	6.8711	6.5458	5.3872	5.7304	6.3138	5.6539	7.7768	5.1089	9.2952	6.6638	9.7603	6.1146	10.4046	5.8535	5.4558	5.9514	10.8243	4.8728	11.433	4.9406	6.4983	7.9997	6.219	10.3242	7.109	9.6724	6.5721	10.6635	5.8887	6.7199	6.135	9.8146	5.7557	12.2235	4.1651
PF3D7_0412700.1	PF3D7_0412700.1;1174	1174	7.9429	7.8042	6.4803	7.1142	3.9819	7.9701	5.8502	5.2865	3.9449	7.9887	5.7698	6.8753	7.1263	4.2211	8.778	7.9925	5.8562	5.0365	6.0697	10.2557	9.1742	5.4931	6.1953	8.8082	7.0503	5.0272	9.5377	5.0832	10.2675	8.8608	7.9013	6.4415	8.4741	8.2355	5.7436	9.3232	6.0275	6.8374	10.2251	7.5909	4.266	4.3067	5.7074	5.7942	7.0795	7.4631	6.3567	9.6124	6.3577	6.3799	6.3487	5.384	7.6049	6.0433	5.5942	7.0901	5.6244	9.1597	6.1173	9.3591	6.3873	9.6024	6.4812	5.4712	6.0742	9.7952	6.2625	11.3399	4.9584	7.5792	6.5474	6.463	10.0649	5.5457	9.4984	6.4062	9.9358	6.6997	5.8931	7.064	9.1727	6.3165	12.1283	4.9001
PF3D7_0412700.1	PF3D7_0412700.1;1175	1175	7.3661	7.2281	6.1667	6.6082	4.6153	7.5205	6.4385	6.8831	3.8012	7.6363	6.0483	6.2174	5.7814	4.3082	7.6018	7.0357	7.5544	4.935	5.824	10.567	8.3493	6.9461	6.1904	7.9589	7.5025	5.466	5.9062	5.6665	10.7311	8.4269	8.4781	6.2981	7.9952	8.083	6.233	6.6862	4.9269	5.3537	9.573	6.7212	4.2502	4.327	5.7586	6.5229	6.9862	7.1271	5.375	9.4145	5.8924	6.0159	6.3264	5.4581	5.3649	5.7495	5.7355	6.7385	5.7317	9.0336	5.6094	9.0975	5.8972	9.8321	5.7942	6.0341	5.575	7.3028	5.135	11.4162	4.8027	6.1424	5.6679	5.8696	10.0337	6.585	9.1418	5.7317	10.5275	5.5975	6.9403	6.4276	7.4103	4.5987	11.8647	7.2998
PF3D7_0412700.1	PF3D7_0412700.1;1176	1176	9.0085	7.9152	6.6648	7.0956	5.2739	8.7237	6.1313	6.6949	4.6311	8.4567	6.5187	6.93	6.9936	4.849	9.0397	8.7117	6.7541	4.6982	4.742	9.6765	7.654	5.5506	7.526	9.0107	7.8407	5.9651	4.7745	5.3691	9.5471	7.0361	7.6347	7.4616	8.9878	8.4719	6.0437	4.079	6.5136	4.435	10.4571	7.5587	4.8001	3.8166	5.7835	7.8376	7.3546	7.4236	3.6182	10.2354	6.684	7.1144	5.9083	5.4712	6.0633	6.1249	5.5702	6.0555	5.4728	9.8342	6.3391	9.3244	5.9013	9.5584	5.7029	5.1566	8.1854	7.9793	4.1882	11.7634	5.3431	6.0613	6.2606	6.2397	10.3571	6.9812	9.2774	5.9581	9.4796	5.5173	6.5303	8.2494	7.5966	4.3909	12.2893	4.9236
PF3D7_0412700.1	PF3D7_0412700.1;1177	1177	7.9289	7.6648	7.2197	6.5212	4.7469	7.6591	5.7905	6.6253	4.2172	8.2392	6.8591	6.054	5.7999	3.9212	8.0356	6.7141	6.3221	4.9662	5.1064	9.8724	7.8202	5.3494	6.374	8.1246	8.0038	5.3427	5.6901	5.6545	9.8853	8.235	7.1944	5.0152	7.5807	7.7317	5.8817	4.3625	4.7043	6.0957	9.6139	7.2799	4.3799	4.9625	6.4269	6.4306	6.4723	6.3625	5.5726	9.1883	5.8555	6.6806	6.7033	7.4567	5.3298	5.9004	5.2207	5.4469	4.8374	9.3347	6.8344	8.3544	5.1767	8.2647	5.7385	4.8151	6.8618	6.2839	5.2649	10.8371	5.5804	5.8255	6.1146	5.8298	10.5504	6.7361	8.6399	5.5138	9.1162	4.8846	6.4535	7.5385	6.8354	5.8662	11.0423	6.0435
PF3D7_0412700.1	PF3D7_0412700.1;1178	1178	7.619	7.3331	6.4778	6.9796	5.4243	6.1043	5.5692	5.1566	4.6485	7.7492	5.5311	5.0596	7.1661	3.8227	5.6418	5.6358	6.2307	4.5564	4.2645	6.3731	6.9588	6.2093	7.7791	5.5886	4.6369	5.2532	4.1252	5.2307	6.8323	6.3313	7.6394	7.3058	5.5056	6.1837	4.6531	5.2079	5.7753	5.0005	5.7274	7.1298	8.5397	5.6328	5.3875	6.9326	7.6928	6.7779	5.1297	6.2261	4.2365	5.0317	5.8547	4.742	4.7576	6.0566	5.4538	5.5635	4.8846	6.804	6.8009	4.8079	5.6191	6.9796	6.6784	4.6651	7.0702	6.2681	5.0321	6.3547	5.1152	6.0396	5.374	5.0246	8.1454	6.844	5.6053	4.9069	8.0482	5.4712	6.1326	7.2356	6.2769	5.0246	6.5032	5.9456
PF3D7_0412700.1	PF3D7_0412700.1;1179	1179	6.7597	6.7276	5.5732	5.6792	5.3572	5.9588	6.1287	6.1233	2.742	7.642	4.8699	5.2141	4.7323	5.4111	4.7175	4.9846	6.0843	3.189	3.2126	6.1185	5.8848	5.6716	10.6424	7.1024	4.6404	7.1465	4.3291	4.7104	6.8079	5.8602	7.6163	10.8296	6.6938	5.1436	7.218	3.925	4.0215	4.9973	5.9369	6.4383	7.2744	4.1018	3.7181	4.9768	6.682	6.9624	5.8704	5.9887	4.6988	6.6149	5.1318	5.0849	7.1264	6.609	9.7025	4.269	5.2472	6.1083	7.1954	4.6346	4.7934	7.358	4.8972	5.013	7.4849	5.1214	4.8684	5.9704	5.144	8.7009	4.8304	4.3785	7.5304	7.5174	4.6206	4.6088	7.8254	6.11	6.4256	8.4213	5.6482	5.155	6.8785	5.6499
PF3D7_0412700.1	PF3D7_0412700.1;1180	1180	7.191	7.8398	7.6122	5.5826	4.0206	5.7109	6.3083	6.9028	5.2102	7.3941	4.2165	3.8718	5.5239	4.4601	5.6002	5.5395	6.6802	2.6112	4.5814	5.7334	7.1114	3.6124	11.2211	6.5817	5.8347	5.5543	2.7845	5.0422	6.3468	7.4077	7.2711	10.8878	6.5833	5.4436	5.5214	5.6162	4.5242000000000004	5.1322	5.3012	6.9077	6.9966	3.1077	5.7118	5.4273	4.4502	7.0197	5.0188	5.5862	4.2585	5.6058	5.327	5.647	5.9907	6.2089	9.7318	5.6061	5.7363	6.6922	6.7263	4.6288	6.0345	5.6741	5.7503	4.9561	7.7451	6.1035	5.2994	5.704	5.6171	8.9803	4.6887	5.4607	7.7471	7.841	4.7613	6.062	7.4564	5.5132	6.9337	8.8209	6.1783	7.6156	7.5028	6.3593
PF3D7_0412700.1	PF3D7_0412700.1;1181	1181	7.3696	8.193	7.3932	5.6299	5.3726	5.8359	5.917	6.6631	5.8492	7.8301	5.7361	5.0717	5.4509	4.6859	5.6738	6.0219	7.4534	4.4777	4.6943	6.3493	6.4398	5.5373	11.5916	6.4286	5.9288	5.7398	5.6223	5.2931	9.7145	8.5127	7.374	11.3937	6.7789	5.4653	5.383	5.7018	5.3978	6.334	6.4028	7.5229	7.9868	3.8885	5.5555	5.1799	7.3097	7.9655	6.4251	6.0303	5.2909	6.978	5.7195	6.4827	7.3478	6.0813	9.9855	5.6485	5.2612	6.8293	8.3231	4.1882	5.8455	6.9368	6.2536	6.7856	8.6893	5.7477	4.9828	7.8311	10.7428	9.8728	6.3554	6.288	8.2133	8.9631	6.3234	6.3192	8.1956	6.58	6.8792	9.8216	6.4509	6.2259	7.9764	11.3214
PF3D7_0412700.1	PF3D7_0412700.1;1182	1182	6.4031	7.0942	8.4658	6.295	6.2634	6.1969	6.2852	6.513	6.3132	7.9579	6.9797	4.5204	5.7233	6.4947	6.2604	4.9777	6.6397	6.121	6.0976	6.0639	5.5978	4.477	10.9493	8.693	5.0188	5.3719	7.4424	5.4423	8.6553	8.387	7.0768	11.0983	8.4394	6.2166	6.7223	7.7077	5.3165	6.6774	8.549	6.624	8.3936	5.5832	6.6008	6.5343	6.5273	6.7606	6.9218	8.5148	5.4296	6.5593	5.4899	7.5138	10.0243	7.1182	10.9671	5.7642	5.9411	7.1533	7.4452	4.8379	4.4796	6.9911	6.015	5.4226	9.5164	5.6943	4.99	7.7036	7.242	11.0546	6.3174	6.5529	8.0374	7.4621	4.2847	5.4854	7.739	5.2456	6.3942	10.0301	5.0299	5.4967	8.3076	7.7793
PF3D7_0412700.1	PF3D7_0412700.1;1183	1183	6.9932	8.0063	6.8403	6.4515	4.5662	5.9449	5.6308	6.0306	4.6582	8.0099	6.1131	5.2713	5.4886	1.7782	5.2095	5.8669	6.7416	6.4824	5.7347	6.5267	5.8477	5.5037	9.3641	8.3331	5.5546	6.1285	6.8907	4.7824	6.669	6.4077	7.2908	9.3881	7.9733	6.0186	6.6616	6.8415	5.3667	6.557	5.9595	7.2645	7.7032	4.8904	6.9743	6.8398	5.9362	6.9753	6.684	5.7404	5.0347	6.071	5.1695	7.062	6.5337	5.8517	11.6302	5.5373	5.2106	7.144	7.3081	4.8151	4.8615	9.3664	4.8585	5.6482	9.2031	6.2079	5.1775	5.3761	5.4696	11.6181	5.5207	4.8743	7.2779	7.0291	5.6758	5.588	9.9123	5.4692	5.327	9.468	6.5312	6.6993	6.5311	5.7107
PF3D7_0412700.1	PF3D7_0412700.1;1184	1184	7.4117	6.5215	5.2687	5.7002	4.3639	5.9916	5.2861	6.3363	3.9098	8.1168	6.5647	4.7323	5.3016	3.4542	5.431	5.191	5.8019	6.0295	5.4512	5.5847	5.9352	5.7592	7.3842	7.7306	5.0862	4.9307	5.9816	5.5868	6.5807	6.4426	7.5188	6.8765	6.9951	6.5135	5.671	4.8595	4.4938	6.8895	6.067	6.1591	7.4677	4.2334	5.2373	5.4222	5.1755	6.7961	6.8354	5.8834	13.1068	6.0119	5.876	5.963	5.087	4.8659	10.0483	6.3505	5.3618	6.3658	6.6207	5.8902	5.7363	6.8612	5.5723	5.1268	9.8483	5.3885	5.5336	5.1185	5.5726	10.711	6.1989	5.3526	7.769	6.2357	5.3445	5.7764	7.8903	6.14	6.2966	10.0003	5.9565	6.0546	6.4278	5.3988
PF3D7_0412700.1	PF3D7_0412700.1;1185	1185	7.4134	5.0032	4.9551	5.465	4.1243	6.2808	5.3038	5.1723	3.862	7.3087	5.9549	4.8787	5.9674	4.8099	4.9519	4.7382	6.3689	5.5756	6.4637	4.1835	6.1815	7.2404	5.8999	8.0245	5.5692	4.1094	6.6598	4.238	5.4928	7.0714	7.8375	5.826	7.7606	6.0637	6.1633	5.4851	4.435	6.6964	6.2096	5.3554	7.2218	5.3802	5.3448	5.0228	5.2384	6.6312	7.0065	5.1181	5.3649	6.3466	6.2474	6.1233	5.2036	10.3658	10.6165	6.121	4.9968	5.4555	6.1104	6.2604	5.7554	6.556	6.4458	5.3277	10.6409	6.4401	5.5379	5.6571	5.1655	11.0444	4.8914	6.4935	7.5692	5.7219	6.0146	5.3049	7.3171	5.5607	6.4173	10.3396	7.1788	5.5339	6.4971	4.857
PF3D7_0412700.1	PF3D7_0412700.1;1186	1186	6.7714	10.444	6.7206	6.211	4.4666	6.3473	5.8004	5.9141	2.8053	7.2699	6.5534	5.1731	5.8936	4.9312	5.3082	6.0319	5.5229	4.2063	6.6775	4.2585	6.2067	5.6727	6.0583	8.2989	5.0875	4.9449	6.3123	4.6747	6.4599	6.3415	7.4453	2.5826	8.6164	5.8515	6.2007	5.0014	4.2972	6.5314	6.153	8.5431	5.4243	3.0339	6.0836	5.0413	5.8344	5.6591	6.4236	5.8787	5.1558	7.1958	5.5049	4.8718	4.8982	10.3571	10.1397	5.7879	5.3252	5.0657	5.5192	6.4192	5.3551	5.9481	6.5102	5.1743	4.6831	6.3123	7.2641	6.0407	5.204	10.2954	4.9561	4.0505	7.494	6.9649	6.4388	5.4696	7.807	6.1328	6.3809	6.2996	6.4454	7.7814	6.5424	5.7126
PF3D7_0412700.1	PF3D7_0412700.1;1187	1187	7.0193	8.0496	6.9228	5.9535	5.3802	6.8663	5.671	6.0144	5.6115	8.0906	6.488	5.6859	5.5738	5.6996	7.3115	5.9324	4.916	5.8184	5.8153	5.366	8.8933	7.5866	5.7098	8.3863	5.9521	4.5898	6.253	5.6511	6.5972	9.6058	7.8626	5.8387	8.7533	5.7428	5.5251	6.4	5.911	6.4828	6.7768	6.8384	4.5242000000000004	5.3992000000000004	5.6097	6.3332	6.1453	7.9577	6.8539	6.3352	5.6259	11.5426	6.3054	6.5746	9.2948	10.145	9.9096	7.3656	5.1256	5.9537	5.4928	8.0848	6.1387	6.6632	8.6608	4.9016	5.2758	7.0576	6.9069	4.464	5.4581	10.029	7.3122	5.3259	7.7306	7.6546	8.6058	6.8803	7.5405	8.3677	6.5581	6.3602	7.2133	7.9662	5.8457	6.1583
PF3D7_0412700.1	PF3D7_0412700.1;1188	1188	6.805	5.2976	5.805	5.0989	4.7729	5.516	5.1627	3.3477	2.8914	7.1728	5.7452	4.2653	4.8186	3.6859	6.1144	5.9875	5.1631	4.7772	4.8992000000000004	6.0101	6.9661	6.5898	4.7527	9.62	5.8748	3.9616	6.4097	4.5619	6.3949	7.7049	6.5564	3.0959	9.5571	5.7929	5.3494	5.2483	4.5304	4.6966	5.7466	4.235	5.7306	5.1119	5.5856	5.9016	4.6259	5.9134	6.1491	5.6631	4.1953	7.1017	5.6427	5.9129	5.1795	10.7415	6.2342	5.8138	2.7803	4.9973	6.2922	5.6789	5.8301	6.5841	5.1198	5.4774	5.4611	6.0689	7.3735	3.9392	4.7576	6.4038	5.43	5.3266	5.9345	5.8336	6.3067	6.211	7.6084	5.957	6.9861	5.4303	6.1888	7.8904	4.0635	5.1305
PF3D7_0412700.1	PF3D7_0412700.1;1189	1189	6.8301	6.3065	6.4358	5.1755	3.9126	4.5993	5.3334	4.8037	2.6485	7.1253	6.4264	6.0843	4.9509	4.0453	4.0875	5.738	4.8415	5.6241	5.7753	5.9923	8.1576	4.6656	5.2806	11.829	4.8792	4.5546	5.2943	4.5311	5.9825	7.0551	5.7495	4.6375	11.5459	5.3234	5.7743	5.3423	4.765	5.8592	6.242	6.258	5.2728	4.8227	5.1252	7.5647	6.3703	6.1422	6.2705	5.9846	5.1827	6.5683	5.2798	5.5261	5.6061	10.2611	7.6355	5.4057	4.4588	5.4683	6.2061	5.1276	5.7076	6.2858	5.2836	6.2449	5.545	5.1946	6.3187	5.405	6.2848	7.7177	5.9241	3.5874	5.3114	5.5119	6.2071	5.9224	6.4704	5.1711	6.8691	6.8547	5.2731	6.5965	6.5019	6.854
PF3D7_0412700.1	PF3D7_0412700.1;1190	1190	6.9477	6.1276	6.8597	6.6168	6.0409	6.4096	5.1977	4.5619	4.9098	6.9889	7.2757	5.2917	6.5437	4.6724	6.1204	6.4393	4.8237	5.7123	5.6238	5.7519	8.0552	4.9269	5.7729	8.6153	5.9857	6.1649	5.6536	5.9385	6.5486	7.911	6.7776	5.3775	8.3578	5.6415	4.9059	5.7358	5.2277	6.5407	6.0177	5.1989	6.3282	3.6462	6.432	7.9481	6.7819	4.9212	6.9632	5.7412	6.015	7.7389	5.6485	5.9729	4.359	10.6454	6.856	4.7485	5.6859	6.3014	5.6579	6.2673	6.5547	6.919	5.478	5.2551	7.2432	5.4124	6.132	6.0481	6.2546	6.9551	4.3349	5.0483	5.4376	5.5447	6.2436	7.2999	6.9197	5.1322	6.4967	7.9085	5.7903	7.9126	7.6858	7.9858
PF3D7_0412700.1	PF3D7_0412700.1;1191	1191	6.4428	6.0253	5.6907	5.9775	5.4293	5.1014	5.4558	4.8273	4.89	6.6572	6.1605	4.849	5.4179	5.7137	5.6704	5.272	4.7692	4.7131	4.4256	6.7083	7.4508	3.5644	5.1831	6.0466	4.5771	4.3951	3.8207	5.0665	7.212	5.7716	5.5447	2.7181	6.3968	5.1922	3.9616	5.1218	5.1739	5.4835	5.8999	6.3672	5.9934	3.8043	4.0531	6.0674	5.7816	5.1313	6.0824	5.3089	5.0794	5.3705	4.5856	5.2555	4.9556	9.2854	5.2642	4.852	4.5416	5.9397	5.5429	5.0934	6.5869	6.1121	5.6904	5.3523	4.6887	5.6326	5.774	5.3012	7.3254	5.8014	5.0913	5.5432	6.0832	4.7065	5.9642	6.1156	6.6001	5.8755	5.5232	6.2464	5.2028	4.5192	5.7407	7.6151
PF3D7_0412700.1	PF3D7_0412700.1;1192	1192	6.6561	6.364	6.4079	5.6996	5.2176	5.2396	5.3937	4.5638	5.2876	6.5236	5.3544	5.4386	5.7206	4.3771	3.2854	4.813	5.8625	5.114	6.3255	6.5558	5.9584	5.101	5.7471	5.1089	5.7981	4.3031	3.4542	5.5018	7.0956	6.724	6.1108	5.4101	6.5021	5.0501	4.6363	4.5668	4.9369	5.7639	5.7895	6.2363	6.5236	4.9782	6.0027	5.9493	5.8171	5.9672	5.9637	6.6699	3.7236	5.7968	5.6795	5.1755	4.9312	8.7617	5.4182	4.9878	5.9507	5.5656	5.8512	4.3096	6.4109	6.4522	5.4957	5.021	5.1106	5.4944	4.8374	5.4783	7.7084	5.488	5.3327	5.6285	6.1457	4.5491	5.5981	6.6222	6.5648	5.8074	6.7536	6.5866	5.463	6.5078	5.2114	7.6398
PF3D7_0412700.1	PF3D7_0412700.1;1193	1193	6.3438	5.9474	5.4951	5.5487	4.3653	5.8684	5.7565	5.6845	3.7634	5.1477	4.6294	5.1743	5.8709	4.627	5.3067	5.3653	6.2369	3.1843	4.2623	7.3423	6.1888	6.2666	5.6404	5.6896	5.9512	5.3487	4.4816	5.1914	6.6087	5.5053	7.206	3.3743	6.2416	4.594	5.332	4.7153	4.0712	4.5577	5.6576	5.5151	4.9026	4.8405	5.8681	7.0814	5.1098	5.9764	5.1969	6.6652	5.9493	5.9239	4.9246	5.7298	4.4243	7.7885	4.9402	4.4796	4.1069	6.2219	5.7225	4.6496	6.7427	5.887	4.4893	5.5729	5.1855	4.9222	5.4416	5.2869	8.2528	5.5931	5.7522	4.5179	5.4107	5.3565	5.0365	5.9934	6.6758	7.0177	6.2968	5.7035	5.2739	4.0661	6.2795	7.5253
PF3D7_0412700.1	PF3D7_0412700.1;1194	1194	6.3085	4.6035	5.6539	5.7252	4.9246	5.8326	5.7369	5.0561	5.5644	4.8669	5.4499	5.4168	5.4067	3.8953	5.4026	5.1481	5.904	3.546	6.1562	7.1274	6.295	6.3872	7.1797	5.6963	5.6061	3.9505	5.8883	5.6789	6.9647	5.9079	6.8288	5.6206	5.8965	5.1611	4.6837	6.5554	4.3561	5.8014	5.5966	5.4925	4.9579	5.3161	5.503	5.8639	5.4568	4.9481	5.337	6.3007	4.8982	5.5954	5.8334	5.6407	4.7761	7.3908	4.9662	5.2817	5.2544	6.4804	5.1493	5.5534	6.5196	6.5558	5.4472	5.8853	4.6679	5.3395	4.9814	5.029	7.1557	5.3338	5.4479	4.861	6.7357	4.3512	5.9172	6.5794	6.682	6.7787	7.212	5.9086	3.5886	4.4269	6.1123	6.605
PF3D7_0412700.1	PF3D7_0412700.1;1195	1195	8.9254	5.954	6.6545	6.3992000000000004	5.6913	5.9761	5.5472	5.0648	3.9891	8.7106	5.7758	5.4419	5.9586	4.8197	5.5267	5.7947	5.5756	4.5692	5.3366	7.0052	6.555	6.0079	5.4141	6.6318	5.3118	4.3377	5.0768	5.9635	6.7446	6.6443	6.6113	5.9771	6.7511	6.0911	5.4346	4.7803	4.8943	5.4555	6.3901	6.3372	7.5625	5.0738	5.407	7.3594	7.43	5.4607	5.1739	6.1112	4.5097	5.9521	5.2589	4.8339	3.7015	5.9903	5.9004	4.6582	5.1723	5.7129	5.7474	6.0226	6.5504	6.9335	5.4751	6.6807	5.0475	4.6536	6.9229	5.7879	7.3562	4.7371	5.7498	5.6713	6.9986	5.1114	5.7068	7.2865	6.767	6.522	6.8144	6.3586	5.0483	6.9707	6.2871	8.3925
PF3D7_0412700.1	PF3D7_0412700.1;1196	1196	6.6048	4.4107	6.0787	6.7221	6.0885	4.8012	5.3356	5.1144	4.5898	6.5953	5.8694	4.8084	5.9669	5.5814	4.9754	4.6323	5.5497	5.191	5.3284	8.7809	5.0661	5.9124	4.5668	6.4453	5.7192	4.8186	4.3147	5.8711	9.194	5.898	5.6088	4.7671	6.2026	6.5653	5.5838	4.0347	3.8659	6.8787	6.0635	6.377	5.7474	4.3391	4.6685	6.0141	5.3632	4.04	7.9687	5.3649	4.8217	6.2828	5.1006	5.4555	5.9474	7.2109	4.975	4.3505	3.7981	6.1379	5.9234	4.8694	6.5242000000000004	6.6954	5.7216	5.8831	5.9458	4.7772	5.4036	5.3621	8.8746	4.1152	4.3009	5.797	6.675	5.1268	6.0659	6.3102	6.7336	6.3993	6.7778	6.5938	5.7417	5.5027	5.9162	8.1
PF3D7_0412700.1	PF3D7_0412700.1;1197	1197	6.3586	5.3785	6.4172	6.6738	5.1906	5.2342	5.7093	4.4336	5.1522	6.6928	4.6241	5.0947	6.0974	5.6767	5.4124	5.5267	5.6323	3.0976	5.2048	8.4645	7.6688	6.3245	5.3999	6.1332	5.7748	4.4634	5.0126	5.3554	8.7797	5.7173	6.047	4.8679	6.8534	6.4168	5.5774	4.2479	5.6616	8.1688	6.1227	5.7589	5.8634	5.4761	5.1477	5.8357	5.8711	5.6485	9.8005	6.6223	5.6159	5.0849	5.9399	5.6141	5.373	7.2861	5.4053	5.151	5.2593	6.5573	5.4594	5.2407	6.4786	6.8988	6.2311	6.28	5.6121	5.5097	5.3656	5.8407	8.8248	5.9825	5.7096	6.4366	7.4077	4.3561	5.8977	6.6017	6.6109	5.4279	6.2696	5.8143	5.4995	4.86	5.4666	9.0467
PF3D7_0412700.1	PF3D7_0412700.1;1198	1198	6.299	5.7623	5.5741	6.4814	5.4101	5.6993	5.5619	5.9955	5.1934	6.1574	5.5632	5.2795	4.8768	4.0206	5.3183	5.5625	5.7819	5.0286	5.1006	6.7691	6.0308	6.3721	6.8113	4.7613	5.0605	4.4989	4.0548	4.7629	7.1962	6.115	6.4365	6.1278	5.9743	4.95	4.263	3.7126	4.9016	7.2936	5.9165	4.6662	4.6977	5.4899	4.6993	5.3445	6.0442	5.3816	8.4458	5.7247	5.5376	5.4992	5.2913	5.2044	5.0989	6.6929	5.8212	5.151	4.682	6.6591	5.4036	4.5747	6.083	5.7401	5.3212	5.6809	6.2767	5.6044	4.862	5.5094	7.0307	5.4928	4.3363	5.5204	6.4283	4.9505	4.8728	7.0791	6.6047	6.6182	6.2394	6.0312	4.6611	4.5097	5.8432	6.9674
PF3D7_0412700.1	PF3D7_0412700.1;1199	1199	6.8286	6.0587	5.4243	5.9343	6.042	5.496	3.6299	5.251	5.3111	6.9823	5.5573	4.9001	6.1303	5.7115	5.2987	5.1574	6.2634	4.5934	5.5732	7.7267	6.1144	5.7536	5.4532	5.4522	5.4899	4.7382	4.5753	6.7506	8.5209	6.2839	5.8364	5.1859	5.5283	6.1125	5.3262	3.6392	5.2525	9.4086	5.8179	5.4205	5.9288	4.9635	6.0572	5.7874	6.0179	5.436	10.0459	5.9119	4.2653	6.1221	5.6713	5.8138	5.0674	7.424	5.4266	4.7192	5.0644	8.3392	4.5059	5.5981	6.9071	6.688	6.0067	5.5157	5.7495	5.2261	4.9193	6.1121	8.4216	5.6753	5.8427	6.2126	10.1534	5.4699	6.546	6.4031	7.0851	6.0219	6.6591	5.6424	5.4074	4.7655	5.8357	8.4711
PF3D7_0412700.1	PF3D7_0412700.1;1200	1200	6.6317	6.0228	6.264	5.7806	6.0339	6.3853	5.6439	4.4906	4.9069	5.8324	5.0917	5.1301	5.5629	3.8268	3.9791	5.3245	6.2604	4.5267	5.2813	7.0547	6.1896	6.2288	5.1985	5.0255	5.394	5.5756	4.4854	5.2551	7.0759	6.4055	6.0115	3.8639	6.1102	6.2559	5.0772	2.9317	5.6215	7.4093	6.9895	5.5068	6.121	4.6949	5.4621	5.4232	6.3811	5.384	7.7443	6.0402	5.8714	5.8615	5.8094	6.0949	4.6588	6.6632	4.0626	4.2525	5.2102	6.7039	6.2352	5.7082	6.8623	6.0777	5.3653	5.1799	5.4767	5.805	5.7027	4.0934	8.1265	4.6887	5.0661	5.6496	6.9578	4.1119	5.9984	6.8723	6.3338	7.0307	6.4987	5.8296	4.5248	5.0045	6.5487	8.2192
PF3D7_0412700.1	PF3D7_0412700.1;1201	1201	6.9769	6.3393	5.6053	5.9203	6.6085	5.2895	5.93	5.0781	5.9467	7.5465	5.85	5.634	6.1283	4.9754	5.4799	5.671	5.8846	5.3158	5.6642	7.3423	7.06	6.141	4.4555	5.8174	6.4801	5.6067	7.153	5.8851	7.6302	5.9612	6.7887	3.5945	6.6633	7.229	5.225	7.255	5.6282	7.5972	6.1587	6.2658	4.7038	3.8268	5.1346	4.3512	6.4524	4.5987	8.5719	6.3963	5.3611	5.6533	6.1777	4.85	3.9317	7.6622	4.269	5.0613	4.9681	7.1427	6.1171	4.5595	6.797	6.371	5.2563	5.2036	3.9919	5.4396	4.6502	5.4751	9.4059	5.7195	5.0596	5.2821	6.9013	5.4835	6.1601	6.1125	7.1351	6.2112	6.3402	5.6094	4.3327	4.8972	5.7751	9.244
PF3D7_0412700.1	PF3D7_0412700.1;1202	1202	6.1258	6.3512	5.6602	6.3363	5.4744	5.7931	4.9021	5.7184	4.0303	6.6064	6.0005	5.1256	5.4774	4.4841	5.0853	5.0518	4.9383	4.0721	5.142	7.031	6.565	6.154	5.4841	5.5357	3.6848	5.7382	4.8089	5.0383	6.7054	5.9844	6.3677	6.3806	4.9449	5.073	5.9366	5.1077	5.2188	5.5543	6.4224	5.4419	5.0866	5.7829	6.2957	4.7608	5.0317	5.1855	8.5881	5.7832	4.8043	5.0501	5.5251	5.7996	4.6559	6.947	4.7581	5.3792	5.4835	6.4933	5.694	5.6747	5.8904	6.2546	4.6702	5.0904	4.3583	5.1231	4.3298	5.6238	8.4247	5.5708	4.7923	5.223	6.8435	5.6261	5.4074	5.4009	7.3052	6.7514	7.1313	5.5552	4.3413	4.5838	5.6871	7.6121
PF3D7_0412700.1	PF3D7_0412700.1;1203	1203	6.3939	6.2608	5.9547	5.3298	5.1973	5.7774	5.2668	6.0963	4.6882	6.5301	5.4293	5.3782	5.076	1.7137	5.1731	5.3625	5.1043	5.6605	6.3878	7.6248	6.7566	6.3983	4.9397	6.0611	6.3163	4.7268	4.9923	5.0644	6.2553	5.8004	6.0821	5.684	5.7002	6.1965	5.0152	2.8639	4.7903	6.0295	5.673	4.4336	5.3892	5.903	4.4443	6.093	5.3327	3.3576	7.3054	5.5841	5.135	4.5242000000000004	5.5254	6.1912	4.5886	5.9523	4.7522	5.3306	4.5753	5.5622	5.5258	5.1135	6.4979	6.2944	5.6112	5.3712	6.5211	4.9768	5.9074	4.8349	8.4066	4.8181	4.9722	5.0005	6.6304	5.6473	5.4199	5.749	6.5011	6.8338	6.8919	6.2974	3.7538	5.1181	6.2236	8.647
PF3D7_0412700.1	PF3D7_0412700.1;1204	1204	6.9686	7.4473	5.7983	5.9138	5.1985	5.8936	5.6232	5.3345	5.0325	6.6302	4.5795	8.1262	5.5996	4.9709	5.029	5.1408	5.2055	4.8435	5.2223	7.0965	5.7485	5.8787	5.3505	6.0749	7.9138	5.1404	4.4383	5.7323	7.6038	6.7663	6.6324	3.4841	6.3221	9.2266	6.6887	3.9616	4.942	7.6632	5.6619	7.1864	4.9269	5.921	5.7751	5.9547	6.557	5.4148	9.115	6.2475	5.8795	5.4506	6.27	6.1908	5.6851	8.9842	5.2269	4.3038	5.306	6.9178	5.9568	5.8311	6.2572	6.2436	5.3709	5.5478	5.7195	6.6838	5.717	5.1803	8.6204	4.6831	5.5889	5.8222	6.6594	5.6812	5.931	5.8379	6.4363	6.4361	7.7119	6.0516	6.853	5.5075	6.2215	9.4107
PF3D7_0412700.1	PF3D7_0412700.1;1205	1205	9.1492	11.0688	5.8605	8.162	5.8311	5.7863	6.7469	6.1875	5.2071	8.8424	3.8787	7.133	6.8963	3.7803	4.935	6.556	5.9098	5.4353	5.7869	7.8642	7.4409	6.7483	8.092	7.8781	6.8264	7.0806	6.955	6.7914	8.2957	8.0796	8.462	9.0172	7.5077	7.8557	7.4581	6.5458	7.7437	10.1596	6.8157	9.2074	6.1741	6.875	5.9141	6.7749	10.608	5.7764	10.987	6.605	7.5933	9.3919	8.2603	5.7197	6.9576	8.564	7.0082	5.2453	5.2361	6.2869	6.4266	6.8753	5.8943	7.1392	7.0741	6.8823	10.223	6.8575	5.7756	5.5361	10.972	5.5351	7.7262	6.7212	8.4428	7.3105	7.9714	6.9732	7.2295	7.7027	8.0577	9.9993	6.7416	5.7477	5.3219	10.8931
PF3D7_0412700.1	PF3D7_0412700.1;1206	1206	9.392	9.8632	5.3646	8.2058	5.7716	5.812	6.0691	5.9812	5.3523	8.0357	6.1001	9.3972	7.6638	4.853	6.1322	5.1098	6.0123	5.8987	5.6221	8.1017	7.397	5.093	8.0403	6.1589	6.6279	5.8179	8.0074	6.7951	8.5687	7.1336	8.2442	8.2631	6.225	6.2898	5.7276	6.7794	4.9713	10.1281	6.3289	10.5868	7.4005	5.0518	5.2464	5.3201	9.0039	4.4101	10.6862	7.2024	7.9107	7.6572	6.2342	5.6943	6.3507	7.5447	6.2737	3.8032	4.742	6.3192	5.9968	6.4882	6.1781	7.2773	6.4514	8.906	6.2184	5.263	6.0697	5.6673	9.8913	6.7015	6.0237	5.9359	7.1116	5.5937	6.0501	5.9126	6.8288	7.5565	7.4364	7.4681	6.4131	5.347	6.3598	10.1477
PF3D7_0412700.1	PF3D7_0412700.1;1207	1207	7.3212	5.4561	5.1022	6.7207	4.4195	6.2005	5.3851	3.9764	4.3964	7.5097	5.1615	7.2305	5.1942	7.1296	5.3462	4.8364	5.2192	4.3688	4.7666	4.4614	8.8292	4.0018	2.5632	3.8369	5.2165	5.5279	3.4019	5.8209	5.6585	6.6522	8.6947	3.2234	5.0853	5.9934	4.4012	4.9449	4.5838	6.3047	6.2532	3.5348	9.6642	4.7682	5.0157	4.9236	5.7051	4.7164	6.269	5.8066	4.6971	5.3653	4.0514	5.4145	4.8812	5.1243	5.6106	3.6938	6.1058	5.77	5.4944	4.3723	5.1497	6.2824	6.9318	7.1422	4.5404	5.3579	4.0755	4.7274	4.3992000000000004	5.225	4.0661	5.7511	5.3509	5.7546	5.2983	5.3151	7.388	5.8924	7.6974	5.9823	4.2555	4.3226	5.2055	5.2361
PF3D7_0412700.1	PF3D7_0412700.1;1208	1208	7.5651	6.3649	5.6288	5.7219	4.225	6.2642	5.7164	5.3716	1.8197	7.6251	5.3377	9.1372	6.1426	3.9681	6.3971	5.0909	5.717	5.6764	5.0751	6.1071	11.4988	5.126	4.8505	5.7425	5.6462	3.5765	5.6291	5.2254	6.6452	8.1794	9.9429	4.1243	5.5444	5.6363	4.4886	5.7538	5.0993	6.6949	5.4845	5.4046	6.4979	4.6129	5.5901	6.261	6.2122	3.116	5.8582	5.2008	3.5717	6.5382	5.95	5.4269	5.5753	6.0081	6.9035	3.9946	7.0532	4.4796	5.1035	4.6387	5.2052	5.7013	6.1886	6.8293	3.842	6.5705	5.2772	4.9995	6.1299	6.2118	5.4036	5.2791	6.4291	6.3255	5.6153	5.5922	7.4909	5.2063	6.5089	5.6508	6.027	3.6747	5.4104	5.4874
PF3D7_0412700.1	PF3D7_0412700.1;1209	1209	7.3932	6.5212	4.8314	5.8627	4.3618	6.4326	5.8746	6.8342	4.1457	7.8228	4.7629	9.2415	5.2044	5.732	6.6324	5.057	6.9865	7.2376	7.072	6.1245	8.3519	4.2728	6.5989	5.6035	5.4316	3.6005	5.5148	6.6826	6.7973	7.328	6.0603	6.7914	5.337	5.9894	4.7544	5.269	3.251	5.8217	6.2506	5.6554	5.6337	4.116	6.1589	6.6982	6.1775	5.8354	6.6565	6.1131	4.9088	6.7069	4.4443	6.1835	5.1542	7.0251	6.3194	4.9768	5.7698	6.2174	5.7393	6.0435	5.1077	6.4997	6.4418	5.6904	4.8629	8.375	4.6887	5.3712	5.9117	6.7148	5.8271	5.5771	6.3927	6.4481	6.5245	6.027	7.4489	5.9239	6.031	6.3045	6.9817	5.6223	5.9018	6.1967
PF3D7_0412700.1	PF3D7_0412700.1;1210	1210	7.2658	6.087	5.5454	5.2487	4.9222	6.6324	5.8288	5.7761	4.6328	7.4478	4.6058	7.9534	5.8567	5.6798	7.6143	6.2325	6.3551	6.2813	5.1997	6.2468	7.4845	4.9269	5.225	5.8525	6.2789	3.9364	5.2098	4.8938	6.9064	6.8798	5.7514	4.858	5.8006	6.9042	4.5999	6.7887	4.7181	10.4001	7.7945	5.643	5.8547	4.464	6.1677	6.0241	5.5176	5.8545	9.4417	6.2405	4.2869	5.9081	5.7412	4.2839	5.3172	6.5232	6.6082	3.2157	5.0099	6.8188	5.7884	6.0007	6.0402	7.0793	6.6903	5.2184	4.8904	7.0895	6.9073	5.2935	5.7361	6.9727	5.4786	4.8934	6.7927	5.3764	5.8354	5.7756	8.2658	6.0689	6.3757	6.0697	6.839	7.4802	5.8092	6.7506
PF3D7_0412700.1	PF3D7_0412700.1;1211	1211	7.1805	6.2893	5.717	5.3927	4.9649	7.9767	5.2483	6.2602	4.8699	7.2737	5.8654	10.9663	5.6296	5.4141	8.3291	6.3189	6.3194	7.2966	5.8738	6.6483	7.6756	5.5311	5.8412	5.9435	5.9878	6.0477	5.9126	5.2731	6.6785	7.7229	6.3501	3.3716	6.2824	5.8819	4.3434	6.1029	5.9406	8.8164	6.1711	5.1767	5.2261	4.6147	6.3257	7.2886	6.4601	6.1114	8.0276	5.3067	3.4983	6.2304	5.0045	5.2265	6.002	5.9937	6.7762	4.4906	5.8014	7.0974	5.1655	6.3597	5.7287	7.6746	6.2613	6.3667	6.5845	7.6126	7.1476	6.6384	5.3427	7.3371	5.5395	5.6516	7.9073	6.2578	6.5984	5.7396	8.275	5.3151	6.4611	5.157	6.7294	7.9645	6.4385	6.2315
PF3D7_0412700.1	PF3D7_0412700.1;1212	1212	7.1471	7.2062	5.6106	6.2192	5.405	7.7379	6.4363	7.2384	4.6628	7.4055	6.1424	12.1173	5.5838	6.2447	8.156	6.4345	6.9177	9.0777	5.6764	7.2357	7.94	7.5879	6.0883	8.8165	5.5135	5.602	5.9392	5.5723	7.1364	7.4817	8.0225	5.4935	8.9153	6.6581	6.0137	6.7432	5.2675	10.7365	6.4175	5.9093	6.692	4.225	7.5877	7.5562	7.052	5.1077	9.4125	6.0286	5.0836	7.1057	6.3111	7.6727	5.4239	6.7626	8.0789	6.2525	5.0657	7.3572	5.1985	6.1839	6.1373	7.4054	6.5364	9.5581	6.0161	6.4989	8.3312	6.2666	5.1081	8.1891	5.3565	6.4048	7.8728	5.7871	7.3547	6.5874	8.3442	6.9932	7.6452	6.8014	6.6971	8.9065	6.7688	4.645
PF3D7_0412700.1	PF3D7_0412700.1;1213	1213	7.1378	6.5573	7.8354	5.7255	4.5832	8.0129	5.8349	6.5853	4.9745	7.6303	5.6562	11.705	5.6109	5.2517	8.2018	5.9193	6.1396	8.82	7.6417	7.1686	7.5275	5.7304	6.8386	6.3668	6.1562	5.9828	5.285	7.2166	7.0891	7.1509	7.0697	6.318	5.3971	6.6982	6.0644	7.0565	5.4588	10.8056	6.6244	6.3918	4.9307	5.1416	7.3012	7.8645	6.755	5.675	9.5207	6.0437	4.8758	8.1157	5.5011	7.7563	5.8336	6.5247	7.2944	6.7313	5.4029	7.0886	5.6465	6.8077	5.4552	7.2471	5.7296	8.0276	8.1875	6.3742	8.5775	6.114	5.9784	8.157	6.0041	5.2619	7.7076	6.1904	8.7862	6.0164	8.6014	6.0512	8.6453	7.8719	6.1597	9.0552	6.4525	5.5771
PF3D7_0412700.1	PF3D7_0412700.1;1214	1214	7.3267	6.5474	5.5653	6.477	5.2449	7.0402	5.6876	6.2677	3.9946	7.9498	5.5195	6.3691	5.7655	5.3837	6.8565	6.4534	7.2171	6.4799	5.667	6.6483	8.339	5.0963	6.6989	5.5125	5.435	5.5534	5.7361	5.5756	6.4079	8.1338	6.7428	6.5016	4.9184	6.4229	5.4273	5.3597	4.2869	10.901	5.5807	5.354	2.8777	6.3031	6.0457	6.5586	6.0813	5.6559	9.86	5.3785	5.5317	8.1376	4.8679	7.271	5.0518	7.3466	6.1769	5.2203	6.8908	6.5294	5.6349	6.8363	5.157	7.8386	6.3677	5.7043	6.9709	7.2629	9.908	5.8278	5.1098	8.1097	5.854	7.6298	7.4179	5.7057	8.6136	5.844	8.742	5.5084	6.5114	7.0694	7.2076	10.4428	6.484	5.7978
PF3D7_0412700.1	PF3D7_0412700.1;1215	1215	7.283	6.2673	5.5945	5.7863	4.327	7.3866	5.8243	6.781	6.1882	7.7806	4.991	7.2225	4.1731	5.6651	7.6671	5.2234	7.0882	4.1691	6.6662	5.9807	7.2274	4.9122	5.2475	5.7093	5.6996	4.9639	5.5889	6.3539	5.8462	6.8701	10.491	5.2806	11.3448	6.1171	6.5676	5.0527	5.5613	11.3807	5.4796	4.8405	5.0466	5.0308	6.272	5.2943	6.1171	6.5087	10.6472	5.859	4.8063	7.0066	5.5078	6.9598	5.602	9.2303	6.0083	5.5931	6.565	6.6392	5.9355	5.4653	5.7552	7.1571	5.2338	5.7557	7.1301	5.6369	8.9324	7.3682	5.1855	9.1525	4.99	6.7993	7.6069	5.6194	8.2972	6.9473	8.6209	4.9117	7.9313	7.1521	5.4416	9.4252	8.2848	5.634
PF3D7_0412700.1	PF3D7_0412700.1;1216	1216	8.084	6.4647	5.9229	5.36	4.3882	6.6546	6.7087	6.7921	4.1707	7.3123	4.0126	5.9045	4.2494	4.7409	6.7348	5.436	5.4189	6.1825	5.9591	6.0155	6.0538	5.3129	6.1938	4.9509	5.7631	6.1855	5.9743	5.6229	6.3111	6.9516	7.7572	4.7544	8.2755	6.0094	5.9857	5.0112	5.7698	11.4746	6.0058	5.3516	5.367	2.9298	6.7762	6.2232	6.3837	6.1365	11.1153	6.191	4.3709	7.2195	5.7355	6.2083	5.4356	6.3223	5.1436	4.9787	5.9939	6.5073	5.8402	4.4893	5.1346	7.0701	5.2821	5.116	5.3349	5.3576	6.7766	4.9846	5.1599	7.4063	5.8575	6.7639	7.2612	7.3338	8.6335	7.3453	8.253	6.5086	7.3197	7.5385	6.2203	7.657	6.2694	5.6744
PF3D7_0412700.1	PF3D7_0412700.1;1217	1217	7.2242	6.1307	5.6887	5.1502	4.3896	7.0132	5.2426	6.2474	3.9973	7.5763	3.111	6.1455	5.5741	5.1514	7.6542	4.7285	6.5014	4.3262	5.858	4.7415	7.4548	5.4751	6.3105	6.2722	5.5653	5.1542	4.6513	5.8955	5.9921	7.7163	9.1333	5.7195	10.1672	7.1776	6.1579	3.6814	5.5999	12.0045	6.4016	4.2234	4.7495	5.1022	6.949	5.3712	5.9402	6.382	11.3285	5.6118	3.3771	8.1799	4.7104	7.7351	6.4722	6.9674	6.2141	5.4989	6.9116	6.382	6.1516	6.2108	6.4116	7.1129	5.7287	5.1177	6.8641	5.4383	8.3413	5.2087	5.4029	8.298	5.2403	7.401	7.6938	5.2787	8.2813	6.4331	8.5157	6.1963	6.7948	7.0994	5.4735	9.4749	5.511	5.1181
PF3D7_0412700.1	PF3D7_0412700.1;1218	1218	7.1456	8.6655	5.1755	7.8914	8.3197	7.1362	6.2085	4.3147	8.2255	7.4679	5.5515	10.909	7.2832	8.4079	7.7812	7.7631	5.9509	8.1557	6.0103	9.87	11.34	4.2563	5.2965	7.9058	6.3486	4.717	7.6005	4.9882	10.0968	10.2062	8.3133	4.4074	10.8405	5.769	6.1741	8.2317	5.3537	12.0876	6.2485	8.6574	6.6397	4.1194	6.0873	6.2759	5.9791	6.7231	11.4393	6.3856	4.3999	6.825	5.9989	6.3167	5.3198	9.6711	7.4106	6.079	6.1035	7.8966	6.6882	9.3054	10.6618	9.0654	7.8148	7.7921	7.7361	7.0619	7.9653	5.9887	6	8.9482	6.0099	6.1119	8.3184	7.4777	9.6395	10.7887	9.6542	6.4405	8.0816	8.3229	6.9313	8.8758	6.2891	5.6769
PF3D7_0412700.1	PF3D7_0412700.1;1219	1219	7.4338	5.3491	6.3183	6.7193	4.3363	6.5554	6.1012	7.6833	4.8395	7.619	5.1102	6.6786	6.432	5.2657	6.1847	5.3384	7.9312	4.9269	5.7658	6.56	10.8595	5.3639	5.3219	8.7753	6.3089	5.6499	5.6064	5.5311	6.7541	10.5325	8.1657	5.0548	9.6283	7.1778	5.8929	5.8664	4.5892	11.9638	5.8232	5.8965	4.7787	4.431	6.0665	6.5258	6.6177	6.6376	11.3361	5.935	9.5884	7.1506	6.0175	7.1858	5.4476	8.2142	8.1011	5.9798	5.9632	6.7666	5.0785	5.5261	5.8557	6.3602	5.3295	5.2032	7.4885	5.8853	8.0898	5.3494	4.1276	8.0115	6.0585	5.95	7.5912	5.2172	7.8054	7.1652	7.9336	4.847	6.0121	7.5767	6.2977	8.5921	6.2634	4.6171
PF3D7_0412700.1	PF3D7_0412700.1;1220	1220	6.7869	6.7348	5.029	5.2843	5.847	5.408	5.4393	6.0032	4.5441	6.4254	5.7063	6.9307	5.2261	4.0161	5.9725	5.7509	6.5833	4.3618	4.5229	6.1108	7.6087	5.5195	5.213	6.6675	6.6157	4.7761	7.0032	5.3702	6.1967	6.6695	8.7128	4.3646	9.2605	7.655	6.2649	6.1031	4.5898	5.9743	5.8326	6.3553	6.6826	5.353	6.2342	3.8738	6.3714	6.7262	5.5072	5.5945	4.7219	5.8552	5.8465	7.5019	5.1743	7.4902	7.2322	5.4967	5.9706	6.1987	5.3273	7.7105	6.047	6.7892	4.0704	4.2928	6.6523	4.7153	7.6585	5.5103	5.6876	7.9784	5.823	6.8727	7.3859	5.625	8.012	6.9862	7.4375	6.7785	9.0922	7.0164	5.8822	8.7002	6.2418	4.8758
PF3D7_0412700.1	PF3D7_0412700.1;1221	1221	6.1595	6.4418	4.8006	5.0103	4.9869	5.2411	4.6662	3.3896	4.6927	6.9607	5.2016	7.9406	5.292	4.116	6.2348	5.6699	5.5841	3.4725	4.7517	4.4436	6.1526	4.1102	4.8084	5.749	4.7729	4.1819	5.9265	4.7608	6.5348	7.1273	9.0716	4.0522	9.7484	6.228	5.439	4.8943	4.8074	4.6531	5.784	3.5472	5.1603	4.2876	5.8265	5.4653	5.3505	6.4007	5.2506	6.7392	4.7538	7.0063	5.2832	7.1642	4.8812	7.7129	9.3822	5.6699	5.0921	5.4922	4.61	4.7661	5.2403	6.6238	3.3688	4.6616	6.415	5.2566	8.219	5.0548	3.1619	9.0689	4.735	7.0608	6.6939	6.6675	7.3027	6.3092	7.5536	7.4975	8.512	6.8986	5.3649	8.6935	5.7637	6.0186
PF3D7_0412700.1	PF3D7_0412700.1;1222	1222	7.7897	6.4365	4.9713	4.7871	3.7527	4.6747	5.3402	5.0674	3.6229	7.2744	4.6218	10.2113	5.4666	4.925	7.9318	5.5018	7.9086	6.0715	5.4825	5.5904	5.7442	5.4189	6.2802	4.7268	5.5738	2.6088	4.588	8.5953	8.0939	7.9204	9.5316	5.8627	9.4604	7.0398	6.4643	5.4446	4.1755	4.9284	5.328	6.0616	5.6355	5.0121	5.3736	4.1457	7.0458	8.8752	7.7057	5.4575	6.8392	5.86	5.8711	7.5165	5.246	8.3766	7.2051	6.3654	5.3775	5.9857	4.7527	5.1018	5.7629	6.5984	5.2675	5.6876	7.1001	3.384	9.0784	4.8354	4.0461	9.1076	8.1546	8.3172	8.9219	8.1893	7.8434	6.721	9.4508	8.9369	11.377	8.3757	4.6736	11.0854	8.0639	7.5165
PF3D7_0412700.1	PF3D7_0412700.1;1223	1223	6.7751	6.4187	5.6285	5.822	2.3951	4.5204	5.079	4.7918	3.1843	6.4499	4.6605	10.5902	6.1681	4.8938	8.1401	5.3012	7.7592	6.348	4.8089	5.1252	8.0528	4.8575	6.7829	6.9166	4.8689	4.8639	5.7049	7.3001	8.1676	8.3911	9.7903	6.5671	10.4398	7.3471	7.4067	5.565	5.269	5.0947	4.6421	6.1445	6.772	5.0343	4.9864	4.1218	6.0101	8.3672	8.0205	5.6781	5.6056	7.2049	6.9018	7.507	5.3792	9.2812	8.3669	6.019	4.9045	6.9908	5.6091	1.1375	4.2502	6.5402	5.7137	7.1182	7.3872	4.6679	8.7432	5.0334	5.0444	9.9354	8.9813	8.1833	8.6183	8.5118	7.7414	7.1268	9.4535	8.4751	12.1975	8.4417	4.9136	11.3109	8.4558	7.1536
PF3D7_0412700.1	PF3D7_0412700.1;1224	1224	6.8539	7.2434	5.1031	5.596	4.565	5.6212	5.9057	4.3583	2.8639	7.6221	4.7554	11.0344	7.7914	2.433	8.579	6.5022	7.2881	6.8747	4.7043	5.8485	8.8346	5.4276	6.6014	5.2728	5.8048	5.723	5.7085	9.5617	8.9109	8.9471	9.7512	5.9095	10.5721	8.0709	7.3929	5.6112	4.0418	6.1723	6.7287	7.7037	7.7227	6.4187	5.3132	5.7377	6.3347	8.8557	8.416	6.9053	7.7254	6.6774	7.1003	7.777	5.0892	8.8281	7.6341	6.379	4.5558	5.9757	6.2627	4.1489	5.5922	7.5667	5.0896	7.018	6.9705	5.9383	10.2145	4.9556	6.2357	10.1751	8.6156	8.5715	8.7752	8.8714	7.9242	7.4885	9.9428	8.8888	12.0688	8.5925	5.5011	11.581	9.1496	7.8605
PF3D7_0412700.1	PF3D7_0412700.1;1225	1225	7.2861	8.4772	5.5753	6.4896	4.1285	6.393	5.1206	4.7772	3.1522	8.5811	5.5392	11.5116	7.0415	3.6871	9.5505	5.6879	7.5419	6.8685	3.2296	6.6299	6.9481	5.9383	5.7973	5.6588	5.5814	3.6542	6.0464	9.0932	9.0749	8.3505	9.5047	6.4251	8.1345	7.9063	6.5557	6.193	3.6017	5.7425	6.0828	8.401	8.7423	6.8657	6.0301	5.7463	7.6868	8.6705	9.2202	6.7253	7.978	8.0541	6.9236	8.0362	5.8146	8.9102	8.3906	7.133	5.8953	6.0972	5.8602	5.23	6.3539	7.2398	6.3131	7.58	7.301	4.7623	11.3427	4.7148	6.7892	10.1774	8.9404	8.5288	9.0075	8.8724	7.8484	7.4976	9.4433	8.7557	12.4689	8.9522	6.0828	11.8314	8.9204	6.3368
PF3D7_0412700.1	PF3D7_0412700.1;1226	1226	7.8225	10.4277	8.4268	6.9377	5.0609	7.065	5.3226	5.9709	4.7404	8.6528	6.0283	11.6616	6.9174	5.3413	9.7281	5.9465	7.6708	7.489	4.9345	7.6572	8.1529	6.9639	7.4467	6.779	5.5543	6.6764	6.2538	9.5348	9.596	8.8343	9.8894	7.3676	7.4571	8.3109	7.7485	5.8298	4.0583	6.1793	6.9874	9.2978	10.5319	7.6824	6.3041	7.0647	7.1706	9.4591	8.71	7.5954	8.2394	7.7324	7.3933	7.9608	6.4375	9.7935	8.5601	6.9752	7.3682	7.6264	6.1705	4.0618	5.7004	8.4082	7.0859	7.9283	7.4198	6.5466	12.4118	6.1957	8.1569	10.4985	9.227	9.2824	9.3414	8.9154	8.1715	8.2466	10.0162	8.7602	12.2544	8.7673	6.5774	12.4987	9.5866	9.0291
PF3D7_0412700.1	PF3D7_0412700.1;1227	1227	7.9668	9.9288	7.7854	7.3062	3.9864	6.7773	9.064	6.0509	4.135	8.8136	7.011	11.6267	7.1189	4.4705	9.8983	10.034	7.648	6.9119	4.9514	8.5679	9.1962	6.6609	7.4412	6.9774	6.5857	6.9423	7.0971	10.5415	9.4764	9.9357	9.3583	7.2719	7.3488	8.3004	7.565	6.7874	5.8189	6.9147	6.61	9.8862	9.0321	7.415	6.1334	6.1581	7.2394	9.3575	9.0555	7.8012	8.3219	7.5357	7.5784	8.2868	6.7025	9.3617	8.9706	7.7974	7.7291	6.7661	7.4648	5.1615	5.7293	8.258	6.5457	8.4788	8.2895	10.8458	11.3407	5.9563	8.5348	10.4065	8.9612	9.3392	9.1183	8.5106	7.7247	7.6911	9.7438	9.2979	12.8903	9.2832	11.1279	12.0557	9.3991	8.2762
PF3D7_0412700.1	PF3D7_0412700.1;1228	1228	10.8188	10.2775	6.5323	7.1846	4.7897	6.5884	8.4939	7.347	6.8023	10.5777	7.9925	11.7722	7.014	6.4896	9.5584	10.2854	7.7839	7.702	4.9846	7.4522	8.1822	7.2442	7.3838	12.3858	6.6463	12.8098	8.6532	11.0335	9.6236	8.7807	9.1983	7.0154	11.5541	7.7871	10.5852	8.5669	6.6574	6.4138	6.9372	10.295	8.9566	6.2636	6.9159	6.0925	10.7789	9.4659	8.2498	7.332	8.3411	7.0871	8.3608	7.3558	7.1151	8.9813	8.1313	7.4453	7.0392	7.0494	6.2386	4.9932	6.3069	8.1765	6.2826	8.2617	8.7778	7.1252	11.076	6.6979	7.257	9.9105	8.9705	9.18	9.1811	8.2394	7.9092	8.4872	9.6385	9.1817	13.065	9.2701	7.0218	11.4232	8.7301	8.6341
PF3D7_0412700.1	PF3D7_0412700.1;1229	1229	14.4039	9.9766	7.4216	6.2477	9.884	5.4909	12.455	12.316	10.2868	14.1981	12.7096	11.4776	6.6496	9.7058	9.4272	13.4835	12.5017	5.7366	5.5447	10.7276	12.9828	7.5778	12.9883	14.6513	11.5155	14.9196	13.5451	9.8161	11.3579	12.4959	9.4429	12.4786	14.4808	11.7389	14.6254	13.6986	11.8947	5.988	6.3971	9.2287	12.8531	5.8084	11.0693	6.4648	13.7773	9.3662	8.3221	7.3769	7.923	6.6885	12.8049	11.7154	10.5766	8.3	8.4154	5.6761	6.8097	14.1292	5.5595	7.0981	5.4482	10.9411	6.2139	8.0621	13.6042	13.5875	10.6157	8.2619	11.3452	9.8487	8.2479	8.7318	13.6652	7.4443	7.0206	7.9393	11.1332	9.1779	12.297	13.1208	13.9555	11.2007	9.1963	9.6153
PF3D7_0412700.1	PF3D7_0412700.1;1230	1230	13.9008	9.1927	6.7936	6.8198	8.9056	6.0144	11.5474	10.6481	9.685	14.1662	11.231	11.4271	7.0497	9.3603	9.352	12.9562	10.9359	6.377	6.1089	9.0794	12.7979	9.0545	12.0565	14.7541	8.4266	14.9487	13.4062	7.5711	9.6971	11.8689	10.0497	11.1822	14.5606	9.1844	14.0448	13.2742	10.1121	6.2001	5.9919	7.9998	11.3545	5.3438	9.7541	6.3568	13.9017	8.98	7.6	7.2985	7.9914	7.2226	10.7104	10.288	9.0605	7.7186	8.1952	6.9173	6.6157	12.6055	6.3565	4.1953	5.8336	10.4916	6.5893	7.8364	13.3439	11.4334	11.0687	6.8157	9.4468	8.8275	8.4557	9.1787	12.298	8.4019	6.8467	7.6405	10.7222	8.6863	9.8149	12.6323	11.0736	11.4532	8.735	7.9674
PF3D7_0412700.1	PF3D7_0412700.1;1231	1231	14.2413	6.015	7.2131	5.6516	9.391	4.9491	10.8592	10.1568	9.8731	13.8576	12.2021	8.8224	6.3743	9.6602	7.5526	13.2481	10.6786	6.0853	5.076	9.5356	12.7567	8.5526	12.8445	14.2944	9.3589	14.8814	13.3352	6.7609	9.4666	11.7874	10.5351	11.992	14.5509	9.5816	14.1588	12.6111	10.6285	6.9668	11.5108	5.3933	12.2915	6.0418	9.8714	7.1702	13.4952	8.2504	7.7609	11.0183	7.9688	7.1622	10.6098	10.244	9.9195	7.6132	8.2009	6.1272	7.4352	12.2214	5.769	4.8329	6.5632	10.6893	6.0592	7.5779	13.2713	10.9677	10.2126	8.1188	9.8109	11.8451	7.6933	8.6681	11.479	7.6544	6.6622	7.2311	11.1997	8.0931	8.7347	12.5001	10.189	10.4682	9.0237	8.2849
PF3D7_0412700.1	PF3D7_0412700.1;1232	1232	14.3456	6.2001	7.4492	4.9986	9.6576	5.5835	11.8195	10.8166	9.5244	14.1178	12.3884	8.1518	6.0641	9.7304	7.7094	13.2925	11.2138	5.9605	5.3223	9.4766	13.2201	7.7264	12.9557	14.6565	9.709	15.0092	13.2599	6.1597	10.2644	12.0404	9.1686	12.7645	14.4013	10.2203	14.4089	13.1988	11.4303	5.765	6.7968	4.7533	12.6343	4.8115	10.2413	6.5478	13.2004	7.8922	7.6783	7.5716	7.5354	6.1787	11.4645	11.1059	10.3619	7.0782	7.5508	6.102	7.1193	12.7347	5.9364	4.6724	4.855	10.8203	5.6988	7.6387	13.5899	11.7148	10.2637	7.6713	9.8679	11.8186	6.9945	8.7032	12.2127	7.8477	6.9121	7.7069	11.0638	8.2382	8.8944	12.8866	10.759	10.8548	8.5354	8.4105
PF3D7_0412700.1	PF3D7_0412700.1;1233	1233	14.3453	5.4954	7.8313	5.5295	9.8873	5.0347	11.5267	11.3118	10.3173	14.3196	12.8659	8.0865	5.9158	10.2442	8.1048	13.4502	11.7661	7.1233	4.5242000000000004	9.4948	13.7023	7.8722	13.5625	14.6384	9.714	15.0113	13.189	6.3507	10.4866	12.5831	9.2045	13.3035	14.5193	10.6151	14.355	12.7622	11.649	5.3226	6.7188	5.9305	12.3461	4.5892	10.8005	6.9312	13.7415	7.7032	7.3702	6.0354	8.7395	7.6778	11.9174	11.5272	10.7822	8.1304	7.0779	5.9362	7.1997	13.2803	5.6817	4.6011	5.9669	10.7912	5.9898	7.9726	13.8194	11.6383	10.2077	8.0915	11.5827	9.0504	7.2381	8.5499	13.6817	6.6996	7.0918	7.3723	11.0443	7.3592	8.7954	13.2852	10.9693	10.7478	8.8016	9.9226
PF3D7_0412700.1	PF3D7_0412700.1;1234	1234	14.4692	6.5449	7.8869	6.2583	9.46	6.7324	11.3978	10.5596	9.6137	13.8317	12.0023	6.9393	5.1591	9.3111	7.4057	13.138	11.6458	6.8331	6.7914	9.5109	12.6582	7.9386	12.8433	14.5383	9.4291	14.7928	12.6796	6.6957	9.8243	11.8814	8.387	13.4465	14.7373	9.7802	14.1583	12.2002	11.0461	6.5648	8.1782	6.0866	10.8842	4.6124	10.2968	7.0802	13.0661	7.5154	6.9997	7.3962	7.4898	8.4635	11.8809	10.5922	9.3994	5.9971	6.4416	5.7934	7.0783	12.5386	5.4012	5.3466	6.6971	10.3853	6.4143	7.9324	13.542	10.5044	6.7342	7.2489	10.9457	8.5404	7.2148	8.4708	13.0448	7.1733	7.9204	8.8523	11.3325	7.6843	8.5224	13.5448	9.4568	6.9117	8.3197	10.4199
PF3D7_0412700.1	PF3D7_0412700.1;1235	1235	13.749	5.3802	8.5898	4.9977	9.1546	5.9729	10.7255	9.2902	8.8537	13.8593	11.0141	7.0755	4.5379	9.0866	5.8019	12.3865	9.6893	7.5091	4.0626	7.7862	12.7494	5.8814	11.7267	14.6114	8.227	14.6436	11.8687	5.3681	9.0704	11.6542	7.418	11.5532	14.729	9.3083	14.0846	12.2926	10.7183	5.1607	5.8326	4.4476	11.3622	4.5711	9.7692	6.6621	12.5726	6.5392	5.2327	5.9563	6.9754	8.7321	10.483	10.6253	8.6268	6.3107	6.4962	4.6159	7.9555	12.0432	6.2657	5.1318	5.9397	10.306	9.1741	7.8561	12.9716	9.6135	6.8006	7.9572	11.1399	7.3386	5.6882	7.7797	13.0496	5.6932	5.6676	6.4484	10.4666	8.5433	8.362	13.0109	9.3431	7.416	8.5934	10.9959
PF3D7_0412700.1	PF3D7_0412700.1;1236	1236	13.0455	6.8067	8.1272	6.4145	8.9275	5.4542	9.5419	7.9122	8.435	13.6331	9.3427	7.4351	6.1884	9.1132	5.7856	11.6549	7.9549	7.6477	4.8283	6.9968	11.8521	6.7208	9.7147	14.1355	6.3154	14.34	10.2851	5.6803	7.011	11.4761	7.5064	9.7608	13.7201	7.5868	13.1891	10.8779	7.7994	6.5201	6.318	6.4616	9.7831	5.6447	7.888	5.6138	12.1074	7.5872	8.6308	6.0732	5.1148	9.1941	7.7758	8.9351	7.3882	6.772	6.5948	6.1344	7.6801	10.8312	4.8914	5.2836	5.9812	9.2652	6.6676	7.3464	11.7376	7.6412	6.6621	6.9542	11.1435	6.7342	6.1717	7.2909	11.4072	5.8286	5.7626	6.9056	9.8375	6.1027	8.1864	11.7719	7.8875	6.9523	8.4598	11.2852
PF3D7_0412700.1	PF3D7_0412700.1;1237	1237	9.4146	5.2145	7.4413	5.5635	5.7396	6.9911	6.7596	6.9906	4.8309	11.7173	8.0067	5.9916	4.9607	5.9616	6.4978	8.2931	6.8432	7.1515	5.9934	5.4162	8.6458	6.4062	6.2854	11.273	4.9107	12.5507	7.3925	4.588	5.4967	8.8918	6.8958	5.7393	11.5517	5.4212	11.3805	7.715	3.9477	6.6816	6.0354	4.3455	6.6128	5.1371	5.8814	6.3839	9.4827	6.1859	6.871	4.8465	5.1583	8.0395	5.1993	6.0987	6.1144	7.1355	5.5043	5.5304	7.903	8.4345	5.405	4.0618	5.7074	6.6911	6.3273	6.7237	9.2501	6.7905	5.9423	9.4427	11.391	7.0531	6.522	8.4288	9.9053	6.1581	5.5702	5.373	8.6144	5.6871	7.3562	9.2317	7.0113	6.1064	9.6944	10.88
PF3D7_0412700.1	PF3D7_0412700.1;1238	1238	6.7729	5.7589	7.4754	6.1487	4.3992000000000004	6.2396	6.3323	6.4725	3.4236	6.7606	9.2352	7.6662	6.5361	5.6372	6.1396	6.0583	6.7503	9.5321	4.3038	5.4683	7.1461	4.7554	5.1436	7.0841	4.8669	5.465	5.2357	4.8324	5.9352	7.9758	7.227	5.3445	7.5021	5.5826	6.285	3.3618	7.4626	6.1436	6.0367	5.6465	5.292	6.3992000000000004	5.5877	5.5024	5.3909	5.51	6.2147	6.1685	5.2149	9.1189	5.8497	6.065	5.9479	6.5963	5.6792	5.5454	8.2617	7.4449	6.4007	6.5148	5.0374	6.4762	8.6915	7.0521	7.6182	6.1845	5.541	8.6755	11.4426	6.9999	4.4283	8.2437	8.9041	6.9865	7.346	5.7004	7.5624	5.7832	7.6436	8.8087	6.2338	6.7241	9.1987	10.5492
PF3D7_0412700.1	PF3D7_0412700.1;1239	1239	6.1611	5.62	7.5859	5.6082	3.61	6.2574	5.5078	5.939	3.3147	6.2778	7.4778	4.8738	5.0631	3.2063	6.0047	5.0963	6.1092	8.2038	5.0426	6.1075	8.0438	5.3909	5.858	7.472	6.4192	3.7323	5.3165	4.6904	6.1721	7.9324	6.4084	2.406	7.7491	7.6959	4.9355	3.8846	6.0266	5.6516	5.2376	5.4621	4.0295	6.1508	6.6809	4.5379	3.6758	5.9537	5.4679	6.2922	4.9467	8.4648	5.5841	7.1612	3.6915	6.114	6.3861	4.957	8.1678	5.5632	6.225	4.942	5.5475	5.8985	7.3908	7.1814	7.1715	4.8938	5.9281	8.2938	11.4979	6.0141	5.4162	7.9147	6.7861	5.2608	5.9449	5.4617000000000004	7.5755	4.292	7.5093	8.8866	5.5916	6.6088	8.8953	11.1283
PF3D7_0412700.1	PF3D7_0412700.1;1240	1240	6.8606	5.8291	5.2547	5.8989	5.2319	6.6727	5.7895	5.554	2.5336	6.5447	7.9609	6.8596	4.6235	4.3089	6.304	6.1815	5.5475	9.3859	5.121	6.2254	7.2689	5.073	4.5783	6.3705	5.7602	4.3568	4.7268	4.5771	5.9734	7.268	7.141	5.2858	7.5725	6.2403	4.5999	4.9602	7.6971	5.1338	6.0498	4.8525	5.1077	6.8925	6.074	5.6032	5.6862	7.1566	5.9509	4.8924	4.2024	7.9131	4.9819	6.5234	4.2319	6.2623	6.0257	4.4899	7.9577	5.704	5.5774	5.6859	6.1406	6.0157	7.4341	5.2761	6.5381	5.0959	5.0618	8.3427	10.9702	6.3928	4.9764	7.8165	7.5723	5.4867	6.2367	6.2813	7.5593	5.4845	7.1291	8.3413	5.5916	5.8467	8.7673	10.7626
PF3D7_0412700.1	PF3D7_0412700.1;1241	1241	6.4284	7.5329	6.288	6.6791	4.3477	7.6253	5.8053	6.4099	4.6899	7.419	9.5472	7.0441	5.2376	3.0215	6.8049	6.2806	6.5331	8.2276	6.2346	5.2434	8.2592	7.0671	5.3568	6.742	6.1538	5.0492	4.1835	5.3092	6.6798	8.1731	7.154	1.7093	7.6419	6.5356	4.6848	4.0347	7.9361	6.218	6.8644	6.3005	8.4993	6.9887	6.3345	4.7452	5.682	6.5033	6.0067	6.9525	4.9189	8.9904	5.9141	6.4204	6.774	6.5944	5.5892	5.6029	7.9152	8.1424	5.4899	5.5267	5.546	7.4701	8.0912	6.6421	6.9668	5.4552	5.0139	8.0984	11.4628	7.2043	5.9314	8.1317	8.8081	5.1973	5.8377	5.6401	8.2877	6.4992	7.1177	8.7567	5.4535	5.7618	8.4527	10.8022
PF3D7_0412700.1	PF3D7_0412700.1;1242	1242	7.1995	5.9528	5.2052	5.8507	1.2016	6.8817	5.8362	6.0832	2.3219	7.9217	5.367	5.6843	5.6548	3.9001	6.6558	5.2873	6.1428	7.0014	4.6352	6.6215	7.3127	4.6392	4.8319	6.5598	6.0555	5.408	5.4356	5.7602	6.493	7.9094	7.3237	1.926	6.1402	6.3289	4.269	4.5033	6.2784	6.1673	6.3382	5.5008	4.6949	4.8782	6.1936	4.2884	6.1204	5.9697	5.3295	6.0917	4.942	7.1985	5.213	6.5281	5.3544	6.4308	5.4938	3.1667	8.0363	5.4492	5.1387	5.6539	4.9905	6.2217	6.5575	5.318	5.2059	5.3169	4.4783	7.0509	10.7065	6.9556	5.5978	7.7343	6.5209	6.7733	5.7222	5.6707	7.8968	6.7064	6.7094	7.5	5.558	4.8068	7.3939	10.7552
PF3D7_0412700.1	PF3D7_0412700.1;1243	1243	7.0798	5.5686	4.942	6.6812	5.3374	6.6886	6.1821	6.8597	1.4276	8.0173	5.1089	7.5068	6.3861	2.5286	6.6185	6.4904	7.0128	7.8472	4.9411	5.9542	6.6738	5.6665	5.6038	6.5013	5.5097	5.5807	4.3695	4.9174	6.9915	6.8737	6.8185	3.1827	7.3625	6.5105	4.8963	3.3854	8.2227	5.78	4.9887	5.4748	3.841	5.3384	5.2585	5.1546	6.25	6.4973	5.9383	5.6215	4.2898	8.6737	5.5714	6.7485	5.4205	5.8334	5.7511	5.6738	8.1687	6.7691	5.5116	5.1449	6.6539	5.8777	7.3868	9.3885	7.3487	5.4851	4.6112	7.2658	6.44	7.7554	5.742	8.0844	8.1142	5.4848	6.5771	6.5691	7.5593	6.794	6.6088	8.4465	5.9229	5.9158	7.9488	4.9098
PF3D7_0412700.1	PF3D7_0412700.1;1244	1244	6.6679	5.98	4.7142	5.5463	3.858	6.4938	5.2547	6.2798	3.0875	7.6108	6.0228	6.4428	5.8525	3.0179	6.5826	5.1611	6.6465	7.7232	5.2254	6.644	6.7779	5.7565	4.8997	6.0734	6.0164	4.5564	4.4581	4.3716	6.6347	6.5165	7.4291	3.5298	6.1799	7.1973	4.6317	6.1287	7.2096	4.9059	5.9891	4.8006	3.0018	5.2731	5.625	4.5385	4.7623	6.7617	5.8076	6.263	4.4135	7.2054	5.2802	6.2858	5.0955	5.0819	6.3214	4.5838	8.2065	5.8914	5.5531	4.5729	5.3341	6.0757	6.067	5.8092	9.8952	4.1779	4.8987	7.0531	5.3176	7.5366	4.9208	7.7844	6.4236	5.7263	5.5267	5.7597	7.4107	5.8515	6.8552	10.626	5.9754	4.6011	7.1038	6.3096
PF3D7_0412700.1	PF3D7_0412700.1;1245	1245	6.6581	5.9535	5.6513	5.0772	4.7808	6.154	7.7289	7.6001	3.9355	7.7971	5.079	7.4147	5.4983	5.3277	6	7.7821	7.781	6.5306	5.7562	7.2504	7.2506	4.5814	4.9542	7.2976	7.4292	4.9523	5.044	4.9074	7.4736	8.2771	6.458	3.479	6.8616	8.2103	4.2373	6.1031	7.5419	5.5279	6.0328	5.6323	5.4715	5.1391	5.8186	5.8662	5.295	8.5299	5.7798	5.9336	3.6837	7.5492	6.4429	7.0775	5.7331	6.6235	5.9439	6.8857	7.9369	7.2395	5.7151	4.4189	5.824	6.2544	7.7807	5.6814	8.0616	5.9413	6.417	6.6968	6.6144	7.7025	5.7511	7.554	7.8488	6.2371	5.6713	5.8417	7.0727	6.3234	6.8285	8.8517	5.8457	6.7896	7.6056	6.4986
PF3D7_0412700.1	PF3D7_0412700.1;1246	1246	6.9299	6.6389	5.3639	5.5484	4.8074	6.9654	6.6799	7.3085	4.3785	7.5705	5.1803	8.2792	5.8475	3.1293	6.2919	7.473	7.408	6.6559	5.9699	7.5507	7.5322	5.91	2.4647	6.8427	6.8204	5.673	5.7594	5.8955	7.8958	6.7287	7.1828	2.7159	7.6976	7.2254	5.0509	5.8153	8.1889	5.306	5.9404	6.4777	4.0152	6.8897	5.1739	5.6014	6.0119	7.4819	5.2422	6.2022	5.0361	7.8529	6.3778	6.5152	6.4391	5.7347	6.7312	5.954	8.257	6.5554	5.375	5.3684	6.3533	6.3273	8.0471	6.0204	7.8536	6.0555	6.297	6.9684	5.8369	7.231	6.0317	7.9921	7.8602	6.6767	6.7339	6.6733	8.2	6.5454	7.5114	8.6789	6.5171	7.4274	7.6985	5.9331
PF3D7_0412700.1	PF3D7_0412700.1;1247	1247	6.4316	6.5062	5.814	6.2595	4.546	5.6444	6.1959	6.8113	4.6736	7.8895	6.0509	8.478	6.0206	5.7063	5.281	6.8525	7.2598	8.1484	5.2342	8.102	7.0578	6.9908	5.527	10.6166	5.1114	5.4175	6.8184	5.8639	7.6488	6.51	6.5662	5.4202	10.9104	4.6064	5.013	6.3628	9.6149	5.9925	5.5969	5.1906	3.1843	7.236	5.3554	5.7339	6.1767	6.8951	7.1305	5.36	4.6966	7.2057	5.0879	6.283	6.2063	7.0564	6.0585	6.1767	8.4002	7.0425	6.0372	6.0868	4.5717	7.022	7.7735	6.6731	7.3016	6.3103	6.6788	6.7415	5.9432	6.5957	6.0275	8.3737	8.4391	5.6648	5.9324	5.5087	7.6188	6.2943	6.6675	8.5196	5.8777	6.4281	7.4135	6.5157
PF3D7_0412700.1	PF3D7_0412700.1;1248	1248	6.4947	6.2546	5.2032	6.3087	4.1739	5.1807	5.3208	6.4395	4.9713	7.4696	7.4554	7.5417	6.4752	3.7474	5.2532	7.093	6.4951	5.9224	4.9472	7.5141	6.4109	6.9847	5.2102	7.6811	4.8565	4.5304	6.0676	6.0339	7.4305	6.5738	7.4382	4.5963	7.4062	5.4168	5.0461	4.6971	8.4643	5.7721	6.0594	5.9495	4.6685	6.2217	5.6053	5.3399	6.07	8.3943	5.6696	6.4405	5.0259	6.3136	4.813	5.5558	5.9239	6.3445	5.5931	5.6381	8.1718	7.1015	4.9146	3.6064	4.6076	7.263	8.5611	7.2837	6.9343	5.4179	5.5441	6.0277	7.0248	5.5969	5.6094	9.8723	7.6137	5.6188	6.2871	5.2196	8.2565	7.1253	6.295	7.9426	6.6817	6.2891	6.7861	7.1741
PF3D7_0412700.1	PF3D7_0412700.1;1249	1249	6.4113	7.2861	5.7814	5.3448	5.5119	6.7674	5.0295	6.6812	5.005	6.831	5.7692	5.904	5.2261	5.8071	5.7317	5.887	6.1532	6.071	6.1073	6.8265	6.3684	6.025	5	5.8941	6.3021	5.3792	4.1961	6.8286	7.3063	7.2259	6.5348	7.1407	5.9692	5.4036	5.2574	4.435	4.591	6.3702	7.1767	8.2369	5.7192	6.7287	5.8014	5.9189	5.1973	5.4899	6.3031	8.1503	5.111	6.3352	5.6548	7.2693	5.0887	6.7477	4.8475	5.6384	5.643	6.4968	5.822	5.1039	5.4712	6.1807	6.4666	5.8622	5.7931	5.9523	4.9509	5.8076	6.8999	6.5826	5.7007	5.2664	7.0469	3.8777	6.0188	5.8457	6.9113	6.8509	6.1777	6.9111	4.9791	5.3484	6.2353	7.5672
PF3D7_0412700.1	PF3D7_0412700.1;1250	1250	6.7634	6.7704	5.8824	6.9389	3.855	8.6129	5.8151	5.3082	5.2668	7.1453	5.8654	7.3652	5.6943	4.2234	7.7325	5.9319	6.1896	11.4781	4.735	7.4656	6.0092	5.2895	4.717	7.3631	7.2872	4.0738	5.5786	5.4812	7.014	6.2409	5.9103	4.7634	7.3797	7.6849	5.0483	4.9695	5.6795	6.0667	7.4345	6.8065	3.1043	5.7249	6.1579	6.3297	5.7669	6.3933	5.4992	7.3626	3.8156	6.1665	5.5081	5.1206	5.946	6.9471	4.9718	5.0246	5.7552	5.9269	5.0575	6.5276	6.151	6.023	7.1634	5.2917	12.5881	6.9153	6.1058	5.5931	7.841	5.435	4.2464	6.135	7.0155	5.6857	7.1465	5.1214	7.1402	5.7195	5.6138	13.0042	5.8437	5.8602	5.5865	7.0622
PF3D7_0412700.1	PF3D7_0412700.1;1251	1251	9.5249	7.4271	5.5954	8.0617	5.3125	10.2915	6.2959	6.2321	2.6299	8.1401	4.9054	6.946	7.5868	5.4643	9.1996	6.2409	6.9917	11.8998	5.2795	7.0539	6.6726	5.5619	5.9486	8.0345	8.3058	4.6531	5.5345	5.0807	7.2143	8.1303	6.3804	4.3611	7.6789	8.1438	4.6035	5.2079	5.4584	7.2843	7.4135	7.0485	5.0544	6.0678	5.0738	7.286	9.2162	5.1098	6.3069	7.6962	5.4286	6	5.4239	5.1627	6.013	10.1304	5.6938	5.3262	5.359	6.3288	5.8432	6.4341	6.0106	6.94	8.0006	5.757	13.793	6.6113	5.4279	5.2246	7.1383	6.2196	6.0141	5.2861	7.9285	4.8104	6.1475	5.7719	8.7584	7.0452	6.1997	14.2839	6.1481	7.1681	6.4021	8.0745
PF3D7_0412700.1	PF3D7_0412700.1;1252	1252	9.965	7.2232	5.0023	9.1108	3.858	11.0592	6.4893	6.9405	3.9449	9.4153	5.7634	6.1363	7.3432	1.4436	9.4533	6.6415	6.4702	11.9923	4.7975	6.4039	7.3037	4.889	5.323	6.9505	9.2757	2.8379	6.0477	5.0836	6.6056	7.6005	6.8519	3.6668	7.635	8.6809	5.1878	5.4316	4.7565	7.2879	7.5698	6.5062	4.7955	5.8917	5.2445	6.7448	10.2602	5.8334	6.1946	7.2623	5.7655	6.5221	6.073	6.37	6.2985	6.7517	6.4216	5.0492	5.2334	6.3374	5.7096	6.3332	6.2819	8.6662	8.83	6.3935	14.6221	7.2278	7.0457	5.8288	6.514	5.6614	4.9495	5.6659	6.9855	5.742	6.5616	5.6395	8.9865	7.7528	6.6358	14.6112	6.6106	7.2952	5.6862	5.877
PF3D7_0412700.1	PF3D7_0412700.1;1253	1253	7.6935	6.3069	5.3448	6.6754	5.1223	11.2624	6.0459	6.5067	4.8022	7.4943	5.5279	4.8243	6.2694	4.7495	10.1609	6.302	4.9146	12.7114	4.5129	4.0575	6.4099	3.98	4.4731	5.7276	7.4761	4.0609	5.7721	5.2596	5.3216	6.4244	5.4131	2.669	6.471	7.7647	3.8197	4.8885	4.6582	5.0426	5.6363	4.6053	4.5008	4.251	5.2664	5.076	8.0953	4.8379	5.7184	5.4506	5.5671	5.1894	4.9203	4.9982	3.7506	9.2947	4.9083	5.1961	4.0161	5.4138	4.1875	4.9514	8.1149	6.4791	7.7511	6.6318	14.8623	5.8094	6.3514	4.3923	5.43	5.2207	5.1583	5.1671	5.1252	5.7942	6.1041	7.3696	7.449	5.5308	6.9091	14.7438	5.9784	6.8309	5.319	5.3241
PF3D7_0412700.1	PF3D7_0412700.1;1254	1254	6.8231	5.6551	4.5447	6.5212	3.7388	10.9545	5.7808	5.5771	3.9828	7.425	4.14	5.4607	6.0442	4.3937	9.6408	6.1387	5.3975	11.3203	4.8938	5.5444	6.4254	4.7517	4.8634	5.4263	6.2593	6.2273	4.5963	4.682	5.7753	5.983	5.7054	3.6769	5.8405	6.4288	3.263	5.2079	4.2242	4.859	4.925	2.3868	3.8268	4.8846	4.3176	4	6.3341	5.6929	3.3896	5.0583	4.8817	4.067	5.5856	5.3509	4.5059	5.9814	5.2475	4.3519	5.0947	4.2219	6.1857	9.8827	9.2085	7.5942	6.2361	6.7549	13.8983	5.5457	6.6918	5.6803	5.1607	4.6915	4.607	4.9523	5.7889	4.9672	6.152	9.1541	8.0175	5.5361	7.6355	13.9968	5.1819	7.4596	5.8639	5.0652
PF3D7_0412700.1	PF3D7_0412700.1;1255	1255	7.9221	5.9519	5.5963	5.607	5.0921	10.5353	5.742	5.4205	5.2426	7.7329	6.1114	4.9973	5.4928	5.7024	7.9242	6.5262	5.4565	10.8806	5.6659	4.2832	6.9104	6.9916	6.0144	7.3056	7.6336	4.8987	5.5683	5.2098	5.4121	6.2664	6.7682	5.9837	7.6511	7.1364	5.2861	5.2479	5.8814	5.7923	5.8009	5.233	3.5484	5.1031	6.4241	5.3341	8.0792	7.3605	5.3302	5.1779	7.0895	4.6943	5.6035	4.742	6.2012	8.2604	5.4469	4.9103	6.6204	5.6011	5.7597	4.4931	9.198	7.2006	6.57	5.4735	13.918	5.9425	4.4712	4.8629	5.8209	5.9796	6.3236	5.6899	5.4162	5.9729	6.0885	9.3518	7.5442	6.2196	6.1202	13.8316	5.9989	4.4925	5.0989	6.3568
PF3D7_0412700.1	PF3D7_0412700.1;1256	1256	9.7016	6.4487	5.5078	6.6689	4.7015	11.8521	5.6121	6.2018	5.0117	9.4929	4.649	4.6576	6.2163	2.5509	10.8063	4.7109	5.7145	12.0825	3.8885	5.5711	4.84	5.3391	10.5923	6.7474	7.68	4.2296	2.8797	4.9819	5.1538	5.2902	6.1649	10.5644	6.2184	7.4829	4.8787	3.254	5.3374	5.3118	6.3726	5.4979	3.6724	5.6696	5.4941	5.8987	9.5878	3.6882	4.8968	5.903	3.6358	4.121	5.2369	4.6064	3.6439	12.8621	5.1173	3.9782	4.963	5.3792	5.7159	5.0268	10.9861	7.4869	7.7908	5.3063	14.273	5.6932	5.8831	7.1872	5.2464	5.0531	3.4114	5.1052	5.079	5.0734	5.2246	10.2381	7.8352	6.8032	6.5948	14.332	5.8255	6.1212	7.8207	4.9435
PF3D7_0412700.1	PF3D7_0412700.1;1257	1257	8.822	5.6531	5.1763	6.9654	4.4263	11.3691	5.6854	3.99	3.3702	9.1766	5.8422	5.4624	5.7361	5.0139	8.288	5.1493	5.4135	11.7734	5.4617000000000004	6.2549	6.2828	5.0665	6.1477	5.406	6.6878	2.797	3.7038	5.0405	6.1617	5.8895	6.4366	5.6088	5.2517	6.4028	4.5638	5.06	4.6053	4.8525	5.6378	4.3957	4.5981	4.4738	5.1018	4.7975	7.8098	5.545	5.4436	7.3631	5.6859	7.0157	5.3878	5.7882	4.4848	11.4332	5.437	4.4269	5.0858	3.7485	4.6112	4.3785	9.5098	7.0823	6.5378	5.1152	14.3361	5.8025	4.9288	5.4627	6.0137	5.4705	5.3176	5.4728	5.3413	5.1787	5.9848	8.7227	7.8243	6.9674	5.1591	14.1837	5.3334	4.7148	5.5091	5.9729
PF3D7_0412700.1	PF3D7_0412700.1;1258	1258	6.8527	5.2196	4.6576	6.0856	3.8826	10.9255	5.434	5.1334	4.6141	6.2854	5.5018	4.354	3.4114	3.6358	9.9018	5.5886	4.7981	11.0364	5.3646	5.0639	4.4957	5.5647	4.0126	4.5577	6.5	2.8379	5.6949	5.9253	3.5509	4.8634	5.0832	3.0942	3.6938	5.7677	4.9373	2.0179	4.8963	4.5844	5.3954	4.1085	4.1465	4.8629	5.1886	3.4074	5.9059	2.6576	3.4893	3.0772	4.0815	4.7613	3.5789	4.5987	2.2388	6.1572	3.854	2.067	4.3875	4.8674	5.1119	2.6485	6.4396	5.4429	5.7934	5.0058	13.6546	4.3695	4.9378	3.8146	4.9312	4.3957	2.8934	3.5021	4.2891	5.5978	3.6147	6.0525	5.067	5.8612	5.7175	13.8845	4.4121	3.9727	3.9882	4.0644
PF3D7_0412700.1	PF3D7_0412700.1;1259	1259	6.9226	5.1799	5.0522	4.6837	4.0993	6.5919	4.8405	4.9449	3.5336	6.5986	3.8237	2.189	4.2608	3.9495	5.7808	4.8359	5.1977	10.6994	4.3284	4.9126	5.2589	2.9819	6.0712	3.3716	5.394	3.0993	4.3161	5.0461	5.4935	5.3462	5.4087	5.7123	5.6247	5.4941	4.5783	1.0356	4.2063	3.7474	5.4851	2.6713	4.1882	4.1334	5.3964	4.2555	5.6218	4.784	3.272	5.0237	3.3909	2.8972	4.5632	4.9453	3.8329	6.0219	5.1514	5.013	4.7986	4.9542	4.5916	3.2957	6.015	5.3201	5.8179	5.9957	12.7279	5.7057	4.4243	4.9946	4.8545	3.9505	5.3063	3.5668	5.5478	5.761	5.0985	5.8107	5.4637	5.8963	5.1206	12.4435	5.7777	3.3674	5.5801	5.3441
PF3D7_0412700.1	PF3D7_0412700.1;1260	1260	5.8422	4.9841	3.3896	4.9222	2.3923	4.3519	5.4565	3.6758	2.0841	6.0839	3.8934	2.9542	4.5223	3.2972	4.6188	4.8826	4.8309	8.2088	4.4229	4.7436	5.953	4.2547	3.3205	5.2392	4.9754	3.9625	3.1276	4.975	4.1027	5.78	4.6415	1.4489	5.2257	5.0755	4.5116	3.2188	4.5033	4.4607	5.1747	2.6508	3.8856	4.2456	5.0661	5.7903	4.7306	5.2547	4.9607	4.6662	4.3785	3.3688	3.8836	5.6915	4.8987	4.8405	4.7252	4.5783	4.4673	4.4416	4.5993	3.5273	4.7436	4.3667	4.5484	5.8432	9.7707	5.6156	3.251	4.4316	3.3561	3.8748	3.5298	4.5429	5.0665	4.6809	5.2012	4.7425	6.2479	5.9514	4.8977	10.1467	4.9561	3.4581	5.7287	4.2426
PF3D7_0412700.1	PF3D7_0412700.1;1261	1261	5.8301	4.9787	4.853	4.5735	4.3161	3.9542	4.4195	3.225	3.3896	5.8652	5.5966	3.2357	3.6323	3.2403	3.1194	4.607	4.9293	4.1424	4.9704	4.3219	4.5484	3.1027	4.4744	3.6218	4.9293	2.406	3.3882	4.6673	4.4989	6.4944	3.8904	2.3618	4.257	4.1027	2.4114	3.5373	3.2525	3.862	5.0139	4.0807	4.2698	3.9736	4.435	3.6599	5.0466	3.8084	4.9598	5.1371	4.0108	5.6427	4.5552	4.4874	1.1699	4.101	4.1506	3.4634	3.1683	5.1152	5.6238	4.8037	5.0755	5.1001	5.0862	5.2761	4.3356	4.5589	4.8953	4.3103	4.8644	3.4316	3.9964	4.7887	5.057	4.4542	5.2713	4.3154	5.5653	4.5589	6.1871	3.7803	5.5308	0.2141	5.8056	5.009
PF3D7_0412700.1	PF3D7_0412700.1;1262	1262	5.3847	5.4915	4.8694	4.5084	6.9247	2.5705	5.0356	3.9542	4.4476	4.6554	3.1522	3.101	4.7404	7.6572	4.2832	4.1603	4.6387	4.9397	3.6803	4.6076	5.2761	4.669	4.1144	3.2957	3.3132	3.5534	1.1043	5.0479	4.6656	4.4614	4.5981	2.4957	2.9616	4.905	4.2906	3.6171	3.3016	4.1731	4.735	5.382	3.5021	4.2479	3.6473	4.1771	4.0531	4.1619	3.2972	4.1595	3.5447	0.8718	5.2494	4.0652	3.3477	3.5261	4.9732	3.903	4.5638	4.9463	5.4718	3.8074	5.8199	2.5632	4.749	4.7871	4.2869	5.4922	4.135	4.1202	3.2203	4.1667	3.9955	4.6253	4.5354	4.319	3.9681	5.087	5.55	3.7409	5.0272	4.4835	3.5148	1.2869	5.6082	2.0566
PF3D7_0412700.1	PF3D7_0412700.1;1263	1263	5.6132	5.8676	4.5892	5.0237	3.4931	4.2403	4.852	3.359	3.228	5.814	3.8278	5.1006	3.6904	3.7876	4.0063	4.7887	5.0374	4.1562	3.2464	5.2323	4.3434	4.2296	5.047	5.7339	5.5182	3.0875	4.4777	4.1803	4.2517	4.3964	5.8709	2.6064	4.3341	5.0365	3.8817	1.2203	4.8012	4.8924	5.2772	4.5198	4.2824	4.8659	4.7787	4.3255	4.5625	3.5273	5.1502	3.797	4.8885	3.8176	5.2716	3.7463	4.1667	3.9662	6.5993	2.0391	5.2994	4.6724	5.2052	4.0374	5.6744	4.3597	3.5033	4.6576	2.4005	4.5286	4.1227	4.9274	4.6058	7.6934	4.6854	5.405	4.2593	3.5898	3.6462	5.0704	5.6576	5.323	5.1114	4.4705	5.0396	2.3391	4.9823	6.0085
PF3D7_0412700.1	PF3D7_0412700.1;1264	1264	4.9602	4.7639	4.5484	4.8288	4.1481	3.0233	4.6346	3.0496	3.9745	5.323	3.9561	4.2876	4.0409	2.7929	3.7981	4.7323	4.6064	3.4803	3.1489	5.2891	6.233	4.6235	4.7923	4.9588	4.8217	1.844	3.4515	4.8485	6.5022	4.4673	5.2604	4.017	4.3349	5.5826	4.1603	0	4.4502	5.2464	4.4738	1.6088	3.841	4.848	5.3169	3.8629	4.2972	3.5607	3.8319	4.6288	3.4276	4.9307	4.511	4.8505	3.8135	5.4057	3.696	3.2869	4.1235	5.532	3.4263	4.111	5.3132	5.5592	5.4439	4.7339	2.7698	4.0557	3.6124	4.5046	2.9873	3.0179	4.4718	4.8202	4.8349	4.4216	4.5392	3.9184	4.8763	4.1094	5.7711	3.5435	4.9146	3.4396	4.5398	3.8758
PF3D7_0412700.1	PF3D7_0412700.1;1277	1277	8.9568	5.7993	5.6135	6.3674	5.8212	4.9732	5.7434	5.3462	5.3381	8.9264	5.7501	4.6803	5.1783	5.3129	4.9533	4.986	4.9284	4.2517	5.0592	7.0928	6.3399	5.6789	4.9928	6.0768	5.953	4.3771	2.9635	5.367	6.3661	5.8994	6.1833	5.7417	6.5832	5.7142	4.2211	4.067	5.8817	6.3384	5.7908	4.3702	5.2798	5.44	6.0762	7.8781	8.6864	4.1683	5.9805	6.4158	4.1993	4.7944	4.585	5.7661	6.3542	6.2523	5.7323	5.8068	6.2137	6.3695	5.7939	4.2623	6.2675	6.1665	5.3165	5.7549	5.5907	6.1552	4.2373	5.9686	7.9174	5.5844	5.0277	5.3533	6.541	6.067	6.1963	6.7032	6.9071	6.0734	6.4694	6.2493	5.4545	4.859	5.4499	7.2743
PF3D7_0412700.1	PF3D7_0412700.1;1278	1278	7.2364	5.4819	5.5801	6.4709	6.1568	6.5348	5.557	4.6949	6.4994	9.4424	5.218	5.463	4.9509	5.6171	5.585	5.7845	5.8615	4.5002	5.7541	6.9351	6.3775	5.6792	5.4532	6.356	5.8462	5.9091	4.5348	5.0197	6.2014	6.9784	6.5229	5.2407	6.3225	5.7934	5.4165	4.4443	5.5807	5.5832	6.1518	5.9699	6.4094	5.1152	6.3904	7.2418	7.4094	5.2612	6.2959	5.7344	4.4634	4.6554	4.706	6.0132	5.1461	6.5498	5.9651	5.6789	5.4336	6.3416	6.2744	5.1485	5.4699	7.1191	6.288	6.0112	6.1719	5.5814	6.0572	5.6194	6.9083	5.8542	4.6673	5.2961	6.5692	5.9067	5.5765	6.811	6.9085	6.2388	6.3602	5.875	4.85	5.8199	5.6887	7.6135
PF3D7_0412700.1	PF3D7_0412700.1;1279	1279	7.7217	6.0555	4.9054	5.9514	6.1655	5.5487	6.2519	5.3614	6.0219	7.5999	5.8495	4.2001	4.0772	5.5429	5.3448	5.6834	6.0128	5.5683	5.033	7.1197	6.6264	5.8955	5.2612	6.2716	5.7793	4.3038	5.5826	5.4155	6.3731	5.8395	6.2386	5.5647	7.0193	5.8522	5.8255	5.4433	4.8166	5.6206	5.7858	5.0112	4.7845	5.4486	8.9753	6.6903	6.9538	4.7323	5.9088	5.2207	4.033	4.7592	6.1843	5.4709	4.1898	5.5336	4.9607	4.5838	4.2472	6.7086	7.4208	5.1839	5.6761	7.8742	5.5188	5.9076	4.9481	5.8442	5.3172	5.0518	7.7977	5.3579	5.1659	5.2972	6.1892	6.3568	6.1815	6.8455	7.8046	6.8704	6.8094	4.6599	5.0985	5.6927	5.9467	7.8291
PF3D7_0412700.1	PF3D7_0412700.1;1280	1280	8.447	6.11	5.7819	5.7498	5.3176	5.5996	5.2257	4.2787	4.9227	7.8326	5.6017	5.4825	5.497	4.9208	4.8934	6.4705	5.07	3.1731	5.8352	6.6629	6.3651	5.373	5.121	5.8895	5.7658	4.4886	4.8909	4.8001	6.6917	5.5674	6.079	4.6041	5.9948	5.6389	2.8836	5.1639	5.5157	6.0815	5.6721	5.6843	2.8298	4.3161	5.7296	5.8374	7.4763	4.9519	5.9882	5.6616	3.8972	4.7436	6.3973	5.3089	4.2456	6.1473	4.889	5.3709	5.1313	5.2795	5.7109	4.5856	6.116	6.8396	5.757	4.0951	5.1164	5.5774	6.0137	5.9591	7.1358	5.1775	6.0624	6.0772	6.4909	6.1229	6.0955	6.573	7.2717	5.5018	6.1993	5.7347	5.4459	4.7666	5.2623	7.8717
PF3D7_0412700.1	PF3D7_0412700.1;1281	1281	7.9729	5.4522	4.3916	5.2437	6.275	5.8452	5.2772	5.0853	4.7856	8.264	3.9458	5.4172	5.3951	6.0525	4.649	5.2694	5.3964	3.7104	4.7225	6.267	5.7514	4.5668	5.2184	6.0094	4.7944	4.6011	4.1985	5.4835	6.5721	6.3007	5.6209	4.0135	6.1245	5.3103	4.7934	4.8298	4.5198	4.9288	6.4902	3.9928	4.6218	4.7485	3.7366	5.3143	6.9165	5.4754	5.9957	4.3132	4.3653	5.6433	5.846	4.3723	4.1497	5.8467	4.5423	4.9444	4.4496	5.8512	5.4243	5.4492	6.2658	5.9686	5.3273	4.9542	4.9649	4.8629	6.2236	5.8844	7.3189	5.7301	5.3096	5.5232	6.2386	6.44	4.8768	5.8133	7.0555	5.2269	5.9986	5.9165	5.5027	5.9281	5.7167	6.3223
PF3D7_0412700.1	PF3D7_0412700.1;1282	1282	5.9681	3.9607	5.4925	10.0008	9.9606	6.6784	6.202	4.3327	10.1265	7.5928	6.1461	5.8733	10.6135	8.9935	6.238	5.3712	6.543	3.4303	5.0934	6.1075	6.9592	4.6685	5.4912	6.2985	5.467	4.2157	4.4828	6.0378	7.0555	6.0826	5.4676	3.6229	5.904	5.8502	5.2961	4.9955	7.1586	5.671	5.568	4.5286	5.347	4.9045	5.4202	6.36	6.2642	5.1493	5.7501	6.1467	5.0117	4.5613	6.1475	5.7637	4.0548	5.7639	5.7921	5.3122	5.5512	5.7129	7.2954	6.065	6.6676	8.3237	4.6809	4.9011	4.3992000000000004	6.4406	7.0437	5.1453	6.2726	5.0989	5.4967	5.6519	5.9905	7.7193	6.516	5.4182	7.1551	5.4764	5.7439	5.5656	6.0092	7.7541	5.4101	6.7278
PF3D7_0412700.1	PF3D7_0412700.1;1283	1283	6.3127	5.3968	5.3288	10.1176	8.0738	4.9246	5.0605	5.0976	10.1984	6.353	5.6032	5.4303	10.1788	8.6854	5.3544	6.0695	4.9896	4.942	5.1156	5.9453	5.7918	4.0925	5.4246	6.1914	4.2847	4.8329	5.8567	4.4515	6.2153	6.9989	5.5729	2.7027	5.7355	5.4532	5.0596	5.8731	5.8359	4.8851	5.682	2.4195	4.5705	5.4446	4.8384	6.301	6.3633	4.4529	6.3686	5.0596	5.0067	5.2943	6.8575	5.8562	3.9736	5.8053	5.9609	5.6375	4.1043	4.9045	7.0237	4.8654	5.4906	7.7302	5.1098	6.1477	4.9556	6.04	6.0128	7.0237	5.6334	6.1821	4.3103	6.133	4.3089	7.3403	5.6565	6.3041	7.5099	5.77	5.7266	5.2581	5.4403	7.4338	7.6812	6.6333
PF3D7_0412700.1	PF3D7_0412700.1;1284	1284	6.5339	5.8086	4.8738	6.2061	4.1177	5.7104	5.4289	5.2472	5.4165	6.2329	5.4033	4.1085	5.8622	5.0828	4.796	5.4333	5.8868	5.0631	6.0027	5.8892	6.0361	5.2869	7.3345	6.0607	5.2016	3.7388	3.9345	5.6073	6.7025	6.3828	5.4229	5.2257	5.1018	4.9713	4.6029	4.7965	4.6305	5.6159	5.2157	4.5613	3.8217	4.1922	5.6784	5.1301	5.855	5.4715	5.6651	6.192	4.6764	5.6091	5.6097	3.8953	4.5862	5.5841	5.4333	5.1985	5.6047	6.4091	5.2211	4.5373	5.3691	6.5133	6.1975	5.1847	5.3161	5.2234	5.3981	5.5847	7.1359	6.033	5.1094	4.9533	6.7439	5.2196	6.8549	6.2615	6.9249	5.4686	6.0328	6.002	5.5376	5.0955	5.0618	6.8309
PF3D7_0412700.1	PF3D7_0412700.1;1285	1285	6.3076	5.4591	4.98	7.7328	4.7714	5.1346	5.2172	5.2437	1.8875	5.7252	5.689	5.8186	6.5359	3.8217	5.1235	5.7096	5.9946	5.0099	6.3509	7.106	5.7769	5.3165	5.1993	5.2012	4.6159	5.2675	5.1318	5.6488	6.1687	6.4346	5.8253	4.025	5.8061	4.9955	4.0687	5.1089	4.4316	3.1906	5.921	4.5273	5.2521	4.7082	5.2593	4.0365	4.0188	4.8222	6.049	5.2445	6.0317	5.0721	5.4499	5.6168	5.0909	5.437	5.3743	3.2388	5.1755	5.7538	5.8186	4.5963	6.1328	7.6392	5.0005	5.1583	5.3484	5.4902	5.3639	5.4436	7.56	5.4363	5.3402	5.8344	5.0883	5.1085	6.1079	6.3976	6.4507	5.797	6.2968	5.6631	5.5586	4.649	5.4931	6.8948
PF3D7_0412700.1	PF3D7_0412700.1;1286	1286	7.9512	5.5223	5.596	9.7336	4.5928	7.0875	5.497	4.8354	3.5558	8.2145	6.3908	5.8344	7.339	3.1747	6.3422	5.8731	5.7584	3.645	5.1522	7.0061	6.1432	6.0288	5.1735	6.5818	6.1973	4.1218	12.0457	5.581	6.5326	6.5651	6.6327	5.3656	5.2983	6.8675	5.2012	9.8385	4.6616	5.5945	7.1709	4.565	5.0281	4.9662	5.8014	5.8146	7.5789	5.8253	6.286	5.1574	5.6188	2.4699	5.6991	5.0479	5.7546	6.6798	4.904	5.6294	4.7975	6.2711	6.1432	4.1675	6.3027	6.72	4.9288	5.225	4.7677	5.8846	4.8146	5.4393	8.5802	5.2638	5.8552	7.4068	6.7423	5.8785	5.3074	6.9607	7.2919	7.2708	6.3639	5.243	4.4995	5.5027	5.8726	7.019
PF3D7_0412700.1	PF3D7_0412700.1;1287	1287	6.596	6.203	5.6188	8.4377	5.6616	4.9923	4.8625	4.3067	5.5185	6.6668	5.9944	5.935	7.9375	5.3782	5.6185	5.5999	4.4182	4.5091	5.6862	6.7692	6.2602	5.8342	4.7666	6.4604	5.3639	5.1293	4.1579	4.9932	7.0051	6.1491	6.9217	5.0862	5.6035	5.857	5.4841	4.4376	5.765	6.1156	6.074	2.1177	5.4692	5.151	5.8642	7.5817	6.1379	5.3501	6.021	7.4607	4.9141	5.3937	6.7424	4.8293	4.5838	5.6041	5.8281	5.2957	4.2165	6.5027	6.3187	4.887	5.2445	6.8814	5.558	5.0807	5.3501	6.4594	5.1914	5.4992	8.1086	6.0181	5.3614	5.5398	6.3537	6.0654	6.3377	6.1665	7.0808	6.102	6.702	5.0531	6.3516	4.5951	5.5969	7.5702
PF3D7_0412700.1	PF3D7_0412700.1;1288	1288	7.2937	6.3189	5.9129	11.2162	5.319	5.7793	5.7837	5.2334	3.9336	6.8712	6.5455	7.9013	11.23	5.0339	5.3038	5.8372	5.9619	8.4315	5.7238	6.7279	6.5427	5.1497	5.5457	7.1101	5.5774	5.879	5.3111	5.6273	6.8292	7.1797	7.0727	4.6456	7.0825	6.6885	6.3462	5.4199	6.7577	5.779	6.4097	4.0687	5.4509	5.1639	7.1927	8.5152	6.605	7.2434	6.4859	6.9967	5.1969	5.9246	7.1303	6.2036	6.2602	6.6618	6.5956	7.8028	4.6473	6.924	6.6266	5.4426	5.7737	8.7022	7.1932	5.6005	4.7793	6.9086	4.847	4.9777	8.6676	6.5243	6.9463	5.8817	8.2133	7.1212	6.4949	6.1434	9.6486	6.9252	6.2165	5.1412	7.2233	3.9919	5.6291	8.233
PF3D7_0412700.1	PF3D7_0412700.1;1289	1289	6.7442	5.9586	6.6984	11.0775	5.4386	8.6037	5.3813	3.3406	4.1779	8.2499	8.8954	10.2271	11.071	5.5065	9.6395	6.1898	6.2394	7.056	5.957	6.5621	6.996	5.1035	6.2416	6.991	6.3591	5.0609	5.4931	5.3642	6.8633	6.1926	7.4345	5.6366	6.589	6.3029	5.9035	5.3519	4.9458	6.0496	6.4811	5.3865	6.9095	4.6605	6.3413	8.4992	5.6459	6.7554	6.1725	6.931	5.5844	5.3245	6.1293	6.1066	7.3506	6.3169	7.8802	6.127	6.057	5.8921	6.6619	5.8814	5.9411	7.8345	7.5317	4.1546	6.6231	6.0972	4.645	5.3345	6.3952	9.1704	6.4286	6.135	7.7445	6.5065	6.3076	6.6182	8.5427	7.1946	6.2172	6.493	6.5853	5.5635	6.5132	6.6219
PF3D7_0412700.1	PF3D7_0412700.1;1290	1290	7.9593	6.2083	8.2452	6.1691	6.8529	7.749	5.6556	4.3298	6.5464	7.9888	5.6591	7.8141	5.4767	6.3892	7.427	5.7455	6.2458	7.4535	5.887	4.9383	10.1709	6.4468	6.7677	6.8601	5.5166	4.99	5.4912	4.3198	6.3768	10.2834	7.2631	4.235	6.9488	6.543	4	5.3151	5.3009	5.7858	6.7003	5.99	5.2176	5.1651	5.0286	6.0702	7.0078	5.4306	6.0652	6.0559	5.327	9.6085	6.3132	4.1723	4.5515	6.3309	6.4995	4.9887	6.1898	6.982	6.9197	8.8714	6.7905	7.1968	8.1358	5.4333	4.3583	6.4405	5.0018	5.8014	7.4723	7.6217	5.0457	5.4617000000000004	8.1797	6.575	9.019	6.6002	8.6809	6.958	6.5334	7.0539	5.9442	7.9746	5.9832	7.0753
PF3D7_0412700.1	PF3D7_0412700.1;1291	1291	9.0474	4.729	5.1799	6.0503	5.9153	7.1542	5.9519	6.4067	4.7787	9.796	5.4138	7.9149	5.7999	5.2828	7.791	5.7118	5.5005	7.5371	5.7241	9.1709	8.9334	7.8688	6.855	5.4363	6.0144	4.054	5.1177	4.6502	9.0776	9.2976	8.237	6.9148	6.3255	6.438	4.4396	4.6927	5.1906	5.5638	6.0509	5.1052	5.2675	5.2126	6.093	6.2939	7.8038	5.7986	5.2687	5.2898	5.9345	7.2153	6.3825	6.067	7.0995	6.4214	6.5272	5.3698	5.2612	6.0747	6.7718	8.3046	8.2406	6.6219	6.9558	5.4861	5.1048	5.3757	4.7511	6.2987	6.1016	7.2305	4.4594	5.7578	7.7754	7.0506	8.1054	8.4475	8.4104	5.4986	6.4696	6.238	6.4177	5.7249	7.3412	7.1779
PF3D7_0412700.1	PF3D7_0412700.1;1292	1292	7.6675	6.5141	6.5353	6.1605	6.6201	6.9647	6.0723	5.5895	5.1489	7.7313	6.833	6.6147	5.9274	6.106	7.3054	5.7137	4.4296	7.2588	4.9001	7.2368	8.786	7.7099	6.1092	6.4343	5.4692	5.7835	4.5898	4.6854	7.0567	8.8038	8.6421	5.1679	5.7211	6.965	4.3764	4.9718	5.7074	5.2653	7.0271	5.9748	5.4796	5.3266	6.3418	6.1129	9.682	6.5125	5.6721	6.6263	4.0063	6.8885	7.0187	6.9525	6.8049	6.4416	6.4345	5.7366	5.5198	6.8496	6.1735	9.0103	7.6908	6.9809	6.6878	5.5883	5.6988	5.8768	5.5298	5.7148	7.0421	7.9898	4.9439	6.6642	8.2319	7.2474	9.4122	8.8395	9.0321	5.6548	7.1944	6.7193	6.6389	6.6203	6.8424	6.9853
PF3D7_0412700.1	PF3D7_0412700.1;1293	1293	7.7517	6.3423	5.3537	6.875	5.842	7.4189	5.218	5.4492	5.6209	7.9182	6.5732	7.8065	6.4111	5.6899	8.0238	6.0063	6.242	8.2928	5.9303	7.2229	10.3268	6.0376	7.3854	6.5	6.4728	5.0488	5.3198	5.5317	8.4948	9.6046	7.0543	5.1574	6.339	6.5385	5.7874	6.2808	5.5245	6.2506	5.8887	6.9837	4.9236	4.8084	7.041	6.2016	6.4573	6.3023	5.8527	6.1449	6.4173	9.781	6.9823	7.1824	6.9189	6.7384	7.0317	5.6786	6.1071	6.4547	7.1365	9.673	8.196	6.7267	8.7588	6.233	5.2052	6.6283	3.9754	5.851	8.0647	7.8617	5.6616	6.537	9.0244	6.6906	9.583	8.438	8.4854	7.6464	6.3949	5.995	5.2161	5.6044	6.3065	8.7114
PF3D7_0412700.1	PF3D7_0412700.1;1294	1294	7.4748	6.371	6.4978	6.7768	6.3514	8.5049	5.7361	5.61	6.6453	8.3815	6.5113	7.8992000000000004	6.5086	5.7007	8.6101	6.3913	6.0772	11.1018	7.6706	6.7047	9.0136	6.8226	5.8946	5.6837	6.6719	5.704	5.3723	5.4581	7.8195	8.1905	8.6965	4.1635	5.8255	7.7228	5.5668	5.3642	6.6761	6.8618	6.5593	6.1083	6.6057	5.5512	8.3981	7.1556	7.075	7.4595	6.8211	7.2873	6.5645	10.0776	6.888	8.9102	8.7535	7.8299	5.6171	6.3981	6.0753	6.7197	6.4687	6.3196	8.8981	7.3142	7.9073	5.9463	7.0619	5.6747	6.0919	6.7145	6.8298	7.6505	6.7394	6.0775	8.1296	7.0503	6.9515	8.9696	8.1609	7.1426	7.0576	7.1416	5.8965	6.4816	7.1989	8.2699
PF3D7_0412700.1	PF3D7_0412700.1;1295	1295	7.6044	6.6936	7.5832	6.2882	5.591	7.3501	5.1383	5.4679	5.7803	8.2095	7.3606	6.7087	6.2553	5.6893	6.957	5.202	5.3985	6.3409	6.4031	7.5297	7.9426	5.1119	5.9369	6.4668	5.0639	4.9093	4.5898	5.9819	7.5942	6.7945	7.4784	6.4261	5.9409	6.3327	5.1727	5.1707	4.8006	6.1817	6.8781	6.4421	5.811	5.1239	3.6724	6.357	5.0334	4.7538	7.3254	6.6977	7.115	5.9782	5.3533	4.2141	9.211	7.1572	5.8309	5.2426	5.522	6.8464	5.347	5.9512	8.2252	6.5657	7.2347	5.0738	5.5774	7.3859	3.3854	5.0522	7.7848	6.3618	5.2426	5.6744	8.4219	5.6296	6.6498	7.833	7.1404	8.8268	5.88	6.1171	6.4983	5.2196	5.8826	7.3191
PF3D7_0412700.1	PF3D7_0412700.1;1296	1296	6.9997	5.8617	6.1914	5.8885	5.8364	6.4471	5.2869	5.2854	4.8904	7.2789	7.7783	7.8325	5.7573	3.859	6.2302	5.3909	6.1383	5.6203	5.8826	7.0483	7.998	5.373	7.6397	5.4353	4.9326	3.3688	5.0505	6.6081	7.0338	7.0512	7.0386	7.0482	5.342	5.9404	4.3688	5.306	4.5771	6.6562	7.449	5.2346	5.7355	4.6135	4.2196	5.9734	6.9442	5.7118	5.9083	5.8689	3.859	5.7605	5.4383	5.0747	7.5593	6.1227	5.5786	5.2645	4.9444	6.1412	5.4902	6.0372	8.1565	6.5171	7.0985	4.9378	4.3743	7.6801	5.1119	5.9296	6.7207	6.1928	5.4634	5.6343	7.4828	4.9764	5.2961	8.019	7.4226	8.2046	6.1024	5.888	6.9822	3.7181	6.1753	7.921
PF3D7_0412700.1	PF3D7_0412700.1;1297	1297	7.6005	5.5859	5.8298	6.202	4.9322	6.0553	5.353	5.3459	3.7613	7.4164	5.844	6.8691	5.6317	3.4738	6.5724	5.0272	5.6441	7.625	5.6915	6.3759	7.5762	5.3505	5.7908	5.6288	5.7698	5.5686	6.4428	5.2161	5.7247	7.3646	8.3276	5.8342	4.7793	6.7781	5.1506	6.7593	6.1932	6.4635	5.3295	6.1083	5.3809	4.0934	3.855	6.2399	6.3323	5.5635	6.1324	6.0237	4.2001	7.4462	6.2114	5.0678	7.7434	7.5388	5.3757	5.3038	5.5573	5.4383	5.6528	5.9319	9.3041	6.943	6.826	5.8281	6.1504	8.6215	4.6949	5.4289	7.4959	4.5783	4.6977	4.431	7.0768	5.4647	6.4133	8.8503	7.8988	6.6171	6.1447	6.7394	6.9717	4.5267	5.558	8.3429
PF3D7_0412700.1	PF3D7_0412700.1;1298	1298	7.9679	6.3223	6.4933	6.6017	4.7996	6.0764	5.9775	5.3906	5.6823	8.1509	9.0443	6.0288	6.6669	3.9001	6.3782	5.7398	6.3726	7.1798	6.849	6.8135	8.4533	6.0301	6.5309	5.2965	5.1918	5.5589	3.6971	6.7285	6.7781	6.6175	8.0485	6.0424	6.5699	6.4891	5.079	5.6576	6.6696	6.6051	7.7	5.8741	5.8336	5.9131	5.6806	6.6168	6.5027	5.7695	7.1772	7.4154	6.1787	7.0748	5.8243	4.7856	7.4015	6.6449	5.6676	5.2441	5.4967	5.8086	5.8099	4.9345	9.684	7.211	8.8539	6.7327	6.0146	7.9645	5.4957	5.43	9.0157	6.3023	5.6622	5.9093	7.6415	5.6792	6.6584	9.4427	7.8484	9.3364	6.7886	6.8333	6.8962	5.811	6.6975	8.8571
PF3D7_0412700.1	PF3D7_0412700.1;1299	1299	7.4318	5.7049	5.5301	5.5329	4.5735	5.5179	5.6053	6.2759	5.0661	7.5309	5.8992000000000004	6.2192	6.1158	4.7087	5.2806	5.7965	6.4751	4.855	6.0072	6.7852	7.2171	5.383	6.2298	6.3171	6.6415	5.2746	4.6223	6.0168	6.4593	7.0321	8.0823	5.3226	5.88	6.9976	4.7301	4.2032	5.6389	6.3329	5.6404	5.8063	7.6064	4.9547	4.6253	5.9288	5.8074	5.0596	6.4321	6.2815	6.0303	6.84	6.0067	5.2254	6.9035	7.3685	3.8718	5.3558	5.327	6.2418	5.0925	5.784	10.0505	6.8613	6.0985	5.7926	5.6548	7.5517	4.3971	5.2735	9.7906	5.8953	6.0978	6.2724	6.7025	6.1795	6.15	9.5585	7.2034	6.2574	6.6595	7.1088	6.6873	6.1689	6.9584	9.9622
PF3D7_0412700.1	PF3D7_0412700.1;1300	1300	6.1272	5.738	5.7616	5.6579	4.9472	5.3705	5.3377	5.986	5.4333	7.4504	6.0783	6.8962	5.917	3.5957	5.8104	5.4542	7.3595	6.2821	4.8349	5.6479	6.903	5.6932	5.8822	5.8412	6.4199	6.5691	4.4925	5.6247	5.546	7.0596	8.5145	3.9011	6.6296	6.7358	5.811	2.9982	5.26	6.3183	6.3023	3.9231	5.0228	5.135	6.4246	5.7856	6.6106	6.2095	5.3844	6.6999	5.5771	7.0281	6.3851	6.1591	7.8798	6.8019	5.1957	6.083	4.706	6.6298	5.3944	5.1102	8.2179	6.6426	5.2839	4.7268	5.0356	8.5893	5.467	5.8084	6.1379	5.5963	5.5245	5.7287	7.8923	5.9667	7.1798	8.4212	8.1142	5.1981	5.7597	7.1438	7.3198	5.4614	7.3854	6.3266
PF3D7_0412700.1	PF3D7_0412700.1;1301	1301	6.9575	6.2057	6.0219	5.9869	4.6639	5.5336	5.5564	3.6893	1.7698	6.4741	3.855	5.7929	5.353	3.5777	5.432	6.2321	4.7554	4.4699	5.3498	5.2547	6.6972	4.8919	5.4303	5.4947	5.5487	4.0356	4.14	5.6253	5.2001	6.9676	8.0191	2.797	4.9486	5.8975	5.1119	5.0233	4.62	6.4819	5.4256	4.9406	4.6502	4.7355	5.5116	4.7975	5.5122	5.4919	6.4696	6.6837	4.2319	5.7908	6.08	5.6171	6.5998	5.2118	5.9437	4.3198	4.6112	5.7487	5.5629	5.8892	5.504	6.4995	5.2795	5.1428	5.7698	10.5577	3.2219	5.1276	4.2304	6.2348	3.8679	5.3052	7.291	6.7332	6.0568	6.6063	8.7555	5.5795	5.4568	6.08	9.3169	4.4594	6.1837	6.9544
PF3D7_0412700.1	PF3D7_0412700.1;1302	1302	7.1173	5.3038	5.7808	4.9458	5.5314	4.9718	4.6064	4.742	4.6467	7.44	6.0303	6.9231	5.5491	5.076	5.5033	5.9702	5.8654	4.9255	4.8151	5.62	6.4092	6.6972	5.5106	5.5113	6.8417	5.087	4.9246	4.0985	6.4581	6.7945	8.569	3.8197	6.1727	6.3259	6.0058	4.841	5.0832	6.3885	5.5573	6.2022	4.7148	5.0913	5.9814	5.3085	6.1657	6.5878	6.9196	5.4283	4.3399	4.359	5.4276	6.213	7.06	6.2649	5.3961	7.2153	5.0264	6.8638	5.0777	5.7287	5.9212	6.2728	5.4443	5.8148	5.5049	10.3558	5.905	4.6363	3.7452	6.8499	7.1683	5.769	7.9359	6.1504	5.93	6.8298	8.4017	5.9977	7.2322	6.9689	9.5223	5.7192	5.7671	5.8301
PF3D7_0412700.1	PF3D7_0412700.1;1303	1303	7.8986	5.8582	6.7388	5.6294	4.8718	6.0607	6.0622	7.0331	4.5692	8.105	5.6008	8.6586	5.6946	4.0383	6.0892	6.1625	5.8517	7.0207	6.4116	6.1916	7.2343	7.6326	7.3528	5.5463	6.7151	5.2012	5.2843	5.5662	6.649	6.6104	9.4552	6.5223	5.9381	6.6098	4.9355	4.4931	5.7181	6.1805	6.7494	5.4158	5.1514	5.6932	5.3799	5.6433	6.813	6.3038	6.6021	6.9112	5.3827	6.3262	7.2352	6.4168	6.3112	7.0943	5.843	5.3427	5.5717	6.3616	6.4288	6.1125	5.7358	6.8965	6.5612	6.5143	6.7257	8.2967	4.1043	4.9759	5.5744	6.7083	7.0075	6.0034	8.1298	7.1799	6.9186	7.018	8.7974	5.2924	7.4779	7.3594	8.23	5.6488	6.4796	5.3045
PF3D7_0412700.1	PF3D7_0412700.1;1304	1304	6.9111	5.7871	5.9709	5.7068	5.4941	5.5087	5.9143	5.85	5.6115	7.2315	5.5711	6.1071	4.8748	5.2679	5.6789	5.6536	5.8965	5.1886	5.3827	6.9173	5.6585	5.9425	5.7197	6.3132	6.8631	5.5429	5.615	5.8384	6.5807	6.1876	7.6438	5.432	5.6296	6.8908	4.7469	4.9556	4.8895	5.712	5.935	4.6094	5.6727	5.0566	5.517	6.19	5.8086	6.4783	5.9279	6.9623	5.4806	6.7177	6.9017	5.407	8.5959	6.6539	5.7769	5.9174	4.7175	6.6903	6.1216	5.2843	5.7298	6.6085	5.5435	5.9307	5.6276	8.3357	5.4466	5.4906	7.7361	6.4828	8.5115	5.1767	6.9635	5.9174	6.4869	6.1073	7.3436	6.2346	6.6459	6.6506	7.0541	5.4306	5.7544	8.8145
PF3D7_0412700.1	PF3D7_0412700.1;1305	1305	8.0508	6.8235	6.8802	6.9036	6.5356	6.7794	7.8475	9.3381	6.1377	8.4205	6.759	7.0415	6.4809	6.5636	6.1869	5.9715	9.6605	4.9805	6.9872	7.1077	6.9443	7.212	6.6996	7.2502	6.5908	6.7866	6.595	5.558	7.614	7.8636	8.5316	5.6261	7.5045	6.8209	5.7661	6.229	7.0551	7.1819	6.957	7.64	5.4816	4.9486	6.7103	6.7904	6.9673	6.8321	7.0223	7.2343	6.5006	6.2157	7.1206	6.3427	7.6044	7.0747	6.1667	5.8014	5.9126	6.1177	5.8728	7.6523	5.4601	6.1204	6.0849	6.4172	5.572	8.9845	6.204	5.6786	4.9556	7.6821	7.1506	7.2246	8.3206	6.1465	7.0661	7.3787	8.1141	7.1074	7.34	6.5127	8.2897	6.4469	7.0042	6.9734
PF3D7_0412700.1	PF3D7_0412700.1;1306	1306	7.6271	6.1089	6.0233	6.0909	4.7049	6.1121	5.849	5.3395	4.0268	7.6792	6.712	7.3811	6.1254	6.0516	5.1077	5.7743	6.4313	5.1823	5.9369	7.796	6.6745	6.5432	6.5171	8.3046	6.6844	6.0843	5.3158	6.0982	7.9219	7.4388	8.409	5.6017	7.6041	7.3972	5.2145	5.1164	7.1985	6.6786	6.6023	4.6076	5.7578	5.2566	5.7137	6.1162	6.6347	5.9011	6.4655	6.6876	6.548	6.5046	7.6296	6.6443	7.4254	6.3067	6.6868	5.3374	5.8804	5.281	4.9621	5.1882	5.682	7.1559	5.466	7.384	5.9646	6.6261	4.8379	4.8861	6.0398	5.5008	6.6321	6.6091	7.7531	6.2228	6.1739	5.1799	8.43	6.3259	7.0447	6.4182	6.1918	5.6294	6.5904	8.3067
PF3D7_0412700.1	PF3D7_0412700.1;1307	1307	6.4722	6.4469	7.5776	5.5075	7.4359	5.7458	5.4246	4.9686	7.7929	7.2319	6.8516	6.7995	6.1536	7.8032	6.1719	5.266	5.7287	4.9212	6.6873	7.8191	7.2241	5.4607	5.6747	5.7029	5.61	6.0126	5.5232	7.5853	7.5426	7.5196	6.5309	5.2887	6.0308	6.2298	4.925	4.8253	5.6232	6.4348	6.4107	6.4014	5.0665	5.6605	4.6513	6.281	5.6702	6.568	6.434	6.6768	5.7724	5.8081	7.8711	4.9026	7.6398	5.9364	6.3359	6.5309	5.9791	6.11	5.632	5.7186	5.6058	7.1508	6.0609	7.9169	5.6032	5.545	4.2296	5.1663	5.4179	6.7315	5.4568	6.6314	7.3174	5.516	6.6679	6.0358	8.5927	6.3932	8.3063	6.7908	5.3334	5.1276	5.5714	4.6707
PF3D7_0412700.1	PF3D7_0412700.1;1308	1308	6.5898	5.6378	6.0099	5.4363	5.0448	5.3223	6.3149	4.8495	4.6599	8.4939	7.0353	5.4986	5.7353	3.0233	5.0917	7.2876	5.7858	4.8192	6.3626	7.8197	7.0663	5.7527	5.7247	5.5273	6.4909	5.2106	6.0063	6.2456	7.3598	6.5318	6.8924	5.1085	5.6582	6.26	5.093	4.6433	8.0061	5.3621	6.417	5.8662	5.2207	5.3764	5.6682	5.5348	5.8465	5.5342	6.915	6.8412	7.1332	6.1064	8.2216	6.5696	8.3439	5.9057	5.9688	6.2147	5.6424	6.2363	6.0682	5.8291	5.5521	6.5067	5.1346	6.3602	6.1693	6.4658	5.7029	5.8848	6.3658	6.228	5.8099	5.704	7.5265	6.0531	5.6223	6.2221	7.545	5.3356	7.051	6.9376	6.4502	5.4627	6.4273	6.7694
PF3D7_0412700.1	PF3D7_0412700.1;1309	1309	6.936	5.5404	5.3961	6.1344	5.0742	6.5163	7.5141	4.4777	4.3219	6.8991	5.6326	4.2743	5.6482	4.8339	5.4906	5.9923	4.8248	4.8146	5.7398	6.7223	5.7999	6.1894	4.3377	6.5467	5.2679	4.4189	5.3374	5.2709	6.8819	6.1817	6.1773	4.6865	5.7931	5.7819	5.5432	3.9542	5.7466	4.9593	6.1012	4.2479	5.1064	5.5561	5.4396	5.9239	6.0461	5.1064	6.5337	8.3813	5.9088	4.5354	6.648	5.6053	6.5334	6.6203	5.098	5.8814	5.0166	6.4175	5.263	4.6404	6.5461	6.1554	6.0226	5.2574	4.8525	5.8293	5.5515	9.4151	8.0531	4.6988	5.8058	6.1775	6.3007	4.5329	5.7766	6.7049	6.7637	6.726	6.8819	6.1058	5.7145	5.6323	9.2982	8.1243
PF3D7_0412700.1	PF3D7_0412700.1;1310	1310	6.4807	5.4588	5.3872	6.609	4.3255	4.8664	5.634	5.6424	4.0054	6.689	6.017	5.8782	5.7238	5.2102	4.9946	5.7377	5.2141	4.6392	5.6536	6.5647	5.8537	5.8639	6.8954	5.4185	5.6132	5.5116	5.0845	5.1252	7.1313	6.782	6.6066	6.4243	5.7126	5.3441	4.3016	4.86	4.8699	5.3878	6.6276	5.2449	5.8517	5.0166	6.0288	5.9953	5.4313	5.0201	6.0501	6.5475	7.5498	5.2388	6.5978	5.374	6.1957	6.4406	4.9882	5.0751	5.6241	5.98	5.7396	5.4333	5.8597	5.5432	5.3194	4.9117	6.3304	5.6044	6.5045	7.8012	6.7681	5.3402	6.1512	5.8914	7.0272	5.0112	6.6885	6.7334	6.1603	6.4824	5.4366	5.6226	5.5201	5.6904	8.074	7.5214
PF3D7_0412700.1	PF3D7_0412700.1;1311	1311	7.9128	6.219	6.8915	9.8873	6.0909	6.585	6.8323	6.1633	5.2917	7.9416	6.8086	6.8627	9.6923	4.3455	5.4604	7.0993	5.9784	4.3813	6.5929	9.3881	6.3866	5.3223	6.7201	6.7703	6.5938	5.4634	6.5281	6.9269	10.8688	6.9042	5.8824	6.7731	6.8321	6.5773	5.8841	7.5032	6.5587	6.9817	7.1299	6.44	6.5996	8.0329	6.4527	7.7712	6.7927	6.4251	6.9046	7.1889	11.1313	7.2984	9.0016	6.2555	7.8613	6.4177	6.2232	6.7617	6.5094	6.0672	6.8274	8.5324	6.6721	7.1181	7.5963	5.4922	6.1092	7.0761	5.7366	10.8678	7.1354	6.4743	6.8117	6.5638	6.5729	6.258	8.2789	6.1655	7.1726	6.6953	5.5289	6.5578	6.3698	5.875	11.0984	6.9824
PF3D7_0412700.1	PF3D7_0412700.1;1312	1312	7.2231	6.0904	6.6225	9.9236	6.204	7.1684	5.7913	6.0695	6.0682	8.3826	7.1551	7.9984	9.1424	5.2645	7.0532	7.3812	5.6011	5.2304	6.2643	8.0748	7.2836	5.3653	6.7267	7.0137	8.0054	2.067	7.263	5.7498	8.9057	7.6124	7.3445	6.529	5.7285	7.3752	5.5925	7.403	7.6261	7.2478	7.1768	5.541	6.2424	7.4423	7.6294	8.0139	6.841	7.7187	7.1001	7.3996	11.8866	8.1518	9.21	7.6223	7.7208	7.0922	6.9432	7.7813	5.9846	5.8319	9.6576	8.8887	6.5756	7.2465	7.6207	6.5581	7.3858	7.2728	5.1989	11.7514	6.8345	7.2035	6.2184	6.205	7.369	7.8737	9.2009	6.2232	7.0488	7.5942	6.8345	7.3581	6.6371	5.6991	11.8141	7.9615
PF3D7_0412700.1	PF3D7_0412700.1;1313	1313	8.129	7.1511	8.0555	10.3698	5.4449	7.4342	6.682	7.3481	6.0385	8.126	8.1364	7.4968	10.2162	6.351	7.4242	8.3336	7.4783	7.1371	6.3868	10.2502	10.8045	6.9559	7.119	6.5934	9.8862	6.0376	9.083	6.5314	10.7099	13.2966	7.8897	7.1923	7.1761	10.4277	6.5842	8.4291	7.3544	7.47	8.0677	7.0623	6.9185	8.2695	6.811	8.233	7.2269	8.2218	7.8508	7.2545	12.1354	8.1363	10.0732	7.0384	8.323	8.3256	7.9985	8.1621	6.3357	6.7683	7.0569	9.7272	6.3038	7.8587	8.2704	6.2153	8.0111	7.1437	4.8166	12.041	7.3802	7.4098	6.6864	6.2743	7.3108	7.3298	9.8095	6.7712	8.7105	7.5896	9.3214	8.3856	7.3106	5.769	12.2526	7.1956
PF3D7_0412700.1	PF3D7_0412700.1;1314	1314	7.9326	6.9595	7.3122	9.9931	5.6968	6.8833	9.4819	10.1927	6.5455	7.6352	6.7698	7.6549	9.335	5.7546	7.1294	7.705	10.7424	6.724	6.814	9.9495	6.9965	5.441	6.0555	6.0566	6.1367	5.0179	7.7418	6.3835	10.4039	7.5858	6.6899	5.5192	5.8562	6.1305	6.1936	7.3615	7.343	8.0181	7.5806	5.7814	6.1461	7.4287	7.0394	8.7084	7.441	7.0796	7.0559	7.4536	12.0821	7.8012	9.4453	7.1344	8.3622	6.6871	6.8445	7.3723	5.8089	5.6907	6.1699	10.8077	6.724	7.9319	8.8479	6.1158	6.607	8.8887	5.4979	11.4853	7.1224	6.4116	6.8759	5.9547	6.5404	5.9006	10.7572	6.1167	8.7689	8.2547	6.724	8.3084	9.2866	6.0991	11.5435	7.2916
PF3D7_0412700.1	PF3D7_0412700.1;1315	1315	7.3056	6.7114	5.3961	9.4326	4.7164	6.0485	7.2984	7.6324	4.98	7.3093	7.5019	6.603	9.2203	4.0968	5.157	8.7336	7.6242	8.8108	6.6275	8.7941	6.9686	5.8158	5.213	5.7417	5.7216	5.3038	7.0524	5.5692	8.8986	6.7178	7.1601	5.5211	6.5887	5.85	6.0418	6.3887	6.67	6.4305	6.9187	6.7256	5.7115	7.0073	6.6085	7.6431	6.487	6.8853	6.5217	7.5628	10.4579	6.3825	9.1337	6.5481	8.8247	6.2151	6.8917	7.0892	5.7024	6.4136	6.2059	8.9874	5.3576	7.1374	7.1385	6.4016	7.3218	6.5549	6.2587	11.2553	9.8835	7.0957	6.2968	6.3743	6.5484	5.879	8.8831	6.4811	8.0333	7.0062	6.3514	7.4084	7.3871	7.7727	11.3797	10.3358
PF3D7_0412700.1	PF3D7_0412700.1;1316	1316	7.5255	6.8502	7.0322	10.0441	5.6349	6.4788	7.9227	6.4232	4.8654	7.9699	7.8154	10.2663	9.9081	4.7939	6.1605	10.3131	7.1116	9.5099	8.1231	8.8432	7.8668	5.9834	6.6511	5.6946	6.4471	4.4403	6.9017	8.5492	8.9538	7.2156	8.3551	5.4941	6.3873	6.8235	5.746	6.7133	7.2429	6.666	8.2565	5.6328	7.2936	7.5617	7.1437	8.3815	6.8567	7.8861	7.1314	7.618	10.444	7.2084	10.2996	6.6986	7.0617	7.0948	6.9281	6.7687	7.9211	6.5005	5.8714	9.3375	6.5717	6.6788	7.6743	5.9186	6.7211	7.0938	7.349	11.3529	12.0179	7.4642	7.0471	8.1189	6.5057	5.784	9.4348	6.1223	8.5318	7.2006	6.7144	7.879	6.8784	7.8818	11.4006	11.3169
PF3D7_0412700.1	PF3D7_0412700.1;1317	1317	7.7085	6.5464	8.2363	10.5499	5.266	7.0557	9.8683	7.9988	5.6628	7.7001	9.2515	7.9868	10.473	3.903	7.3112	10.9754	9.4331	12.9885	8.1692	10.0754	6.4278	5.966	6.8969	5.805	5.8977	5.0631	7.9315	8.2589	10.241	7.4039	7.2113	7.4253	5.5993	5.6153	5.7325	7.6593	5.649	6.8272	7.9529	6.0624	7.9294	8.095	8.7707	8.2304	7.7402	6.3707	7.1906	8.3236	9.1416	8.5055	12.5755	9.4808	7.9638	8.8824	7.0113	6.6061	5.9329	6.5702	6.0919	10.1475	6.8172	8.0812	8.7184	6.3116	8.5587	7.1979	6.0509	10.8601	12.4277	7.1526	7.8499	6.5413	8.0889	6.1194	10.3486	6.4522	8.5575	8.3526	6.4923	9.2456	7.9156	6.2815	11.1789	11.9888
PF3D7_0412700.1	PF3D7_0412700.1;1318	1318	8.4161	6.3602	8.5337	10.602	5.4627	7.0409	9.633	10.4287	5.4951	8.9439	7.7446	8.0514	9.9488	5.9322	6.1169	10.9169	10.391	8.5749	6.2787	9.1386	7.1219	4.7469	6.5497	5.575	6.2112	4.5577	7.4589	7.8997	9.3105	7.5841	7.1601	5.8043	5.4803	6.1735	5.7764	7.575	7.6556	6.3018	8.4552	7.1335	7.8732	7.5586	8.2915	7.4302	7.4453	7.3349	6.9534	8.0657	9.3965	7.0501	10.884	8.8224	7.7714	7.7538	8.0518	7.3981	6.2282	7.0844	6.2464	8.8851	6.1276	7.4786	8.2134	5.8492	8.3663	7.6968	4.7677	11.6557	9.5075	6.8825	6.852	6.1114	7.8082	7.1462	8.7509	6.4545	8.5341	7.927	6.8948	8.2247	7.9373	5.1408	11.7631	9.7377
PF3D7_0412700.1	PF3D7_0412700.1;1319	1319	8.2424	5.4303	5.4922	9.4834	5.8733	6.8576	9.2099	9.307	5.55	7.489	5.7425	6.074	9.5195	5.561	5.0635	7.0912	9.7528	7.4541	5.1775	7.3958	7.892	5.3374	6.4728	4.6565	6.3125	4.7469	6.7719	7.2391	8.097	11.2725	6.2587	6.2269	4.9593	5.9962	3.4249	6.7667	6.3082	7.0504	6.6349	2.546	5.7393	5.8662	8.2639	6.7943	7.7878	5.5963	7.1635	6.5812	5.1735	5.4919	8.4757	8.5128	7.3402	8.4807	8.0087	5.3438	5.1202	6.2108	5.6876	6.4441	5.5814	6.4625	8.334	6.2621	8.5493	7.4634	5.7085	11.1932	10.8059	6.2205	6.3813	7.1623	7.6345	5.1428	6.9995	5.6896	8.7938	7.7396	6.9304	9.1323	7.0747	6.0781	11.3525	11.084
PF3D7_0412700.1	PF3D7_0412700.1;1320	1320	7.6195	6.2447	6.8653	6.5561	4.934	6.5721	8.7604	10.272	4.6141	8.1409	7.4894	6.0047	5.9588	4.6328	7.3723	6.017	10.5097	4.4938	8.5883	5.193	8.4407	5.1902	6.1916	5.6056	4.3882	3.437	5.7211	6.7443	6.2141	7.7213	6.6356	3.5097	4.7027	5.7756	4.5814	6.3138	4.8817	7.3849	6.7706	4.4731	8.8327	4.8914	5.5756	5.8822	6.8948	6.5315	7.7853	6.6146	4.5969	3.9155	5.5826	6.2028	6.68	7.7639	11.2472	6.1695	10.3858	6.2203	5.7085	5.93	6.568	6.9343	6.4832	5.4741	5.6957	6.2434	4.135	11.1892	5.5223	11.1284	5.7829	9.8763	6.7075	5.6337	5.1906	5.6165	8.0613	5.4931	5.8402	5.7517	7.1155	4.5084	11.5481	4.843
PF3D7_0412700.1	PF3D7_0412700.1;1321	1321	9.8539	5.9359	5.6812	6.0453	4.8379	5.7655	8.4874	10.2266	4.8243	10.2159	6.7127	7.1761	5.9488	4.0081	4.985	6.2563	10.6019	3.7538	6.2992	7.6973	6.9562	8.9229	6.0112	6.9872	5.1619	4.5211	6.3174	6.2493	7.6724	7.2346	8.2825	6.353	7.1545	5.4728	4.2441	6.3473	4.2273	8.4676	8.5635	5.1493	7.8117	5.1859	6.0437	6.375	9.124	5.6539	7.7935	8.5229	5.4653	5.1751	5.8006	5.7087	7.1897	7.8428	5.9959	5.8161	5.1538	7.5947	5.1094	4.9265	5.8276	7.4511	9.5637	6.3043	5.8487	7.1551	5.0259	11.7165	5.4617000000000004	6.3221	5.5735	6.4243	7.0792	5.4764	6.2519	6.9029	8.2825	8.1999	5.897	6.2502	7.437	4.4053	11.8772	7.1148
PF3D7_0412700.1	PF3D7_0412700.1;1322	1322	7.5826	5.6141	5.5832	5.7363	5.6792	5.9516	7.3763	8.6474	4.5987	7.5625	6.1607	5.5817	5.9798	4.0798	5.3947	5.6156	9.2543	4.359	6.2075	6.704	6.433	6.1749	6.2767	4.85	5.4951	6.1342	6.2344	6.6702	7.2009	6.4094	6.3616	5.7931	5.7918	5.848	4.5844	6.5188	5.2847	6.0197	6.1876	4.4496	6.4656	5.4263	5.9319	7.2562	7.3277	4.9561	5.6859	5.5804	6.6699	5.31	6.4351	5.6299	7.0575	8.0139	6.3418	5.4548	5.8963	5.9093	6.5506	5.6331	5.6857	6.9051	7.0494	5.732	5.6859	6.8684	5.3868	10.8308	5.2257	5.9946	1.7355	5.5823	7.0332	6.9377	6.7731	6.7612	9.0894	6.852	6.5709	6.8466	6.5647	7.8337	11.0291	6.0777
PF3D7_0412700.1	PF3D7_0412700.1;1323	1323	8.1474	5.1675	5.5931	5.6185	5.1667	4.9255	7.9867	9.0839	5.9623	8.3572	6.935	7.1458	5.7957	5.1481	5.3384	5.257	9.6731	4.8344	5.8217	6.6861	6.1797	5.7519	6.8459	6.4647	5.714	4.2824	6.5794	5.9784	6.6493	7.3801	6.855	6.6162	6.7856	6.2411	4.8298	7.9726	4.6017	5.5192	5.9575	5.2513	5.0378	5.6401	6.0286	6.9155	7.653	5.0909	6.406	6.7661	6.6798	6.4756	5.9212	5.1031	7.7695	9.0907	5.8467	5.8048	4.7463	6.4368	6.7276	5.7134	6.2529	7.2606	6.1695	5.5567	5.7109	6.1119	5.0295	6.2913	5.7309	5.7458	6.1795	6.4062	7.596	7.4415	7.2249	5.3944	8.6721	5.5484	6.6475	6.3473	7.3114	5.7962	7.3479	6.2504
PF3D7_0412700.1	PF3D7_0412700.1;1324	1324	6.2244	5.7214	5.1449	5.3176	5.3248	5.6456	7.9204	7.5969	3.9773	6.4557	6.4248	5.9369	5.1081	4.1882	4.9561	5.9665	8.5304	4.6837	5.1735	6.3875	6.1108	5.5942	6.0009	8.9313	5.342	3.4101	5.8379	5.5283	6.1759	6.8797	6.0904	5.6636	8.8861	5.3501	5.2044	6.7384	4.9255	5.5919	5.8575	5.2353	5.1102	5.3726	5.5245	5.9809	6.15	5.6673	6.3614	6.2713	5.8455	4.1723	6.3861	5.6556	6.4471	10.5562	5.7287	5.4306	4.7975	6.306	6.47	5.605	4.6259	6.0963	4.3757	5.3611	5.6899	6.3221	5.4909	5.6611	7.0134	5.6047	5.7634	5.6147	6.4687	5.9345	6.2778	6.7995	7.9533	6.5947	6.7601	5.3226	6.6444	4.4963	6.0923	7.1128
PF3D7_0412700.1	PF3D7_0412700.1;1325	1325	7.2328	6.5767	5.3628	5.0405	4.6023	8.9679	5.3789	6.5102	3.5741	7.5936	6.5099	6.114	5.3992000000000004	4.437	8.425	4.4976	6.8142	5.615	5.142	5.4219	7.4697	4.3771	5.8169	6.2884	5.3537	4.5613	5.4185	4.7208	6.3908	6.1589	6.0804	5.0921	6.275	5.591	5.0259	6.2542	4.8349	5.3526	5.2384	4.2342	6.5783	4.8866	6.1125	4.2532	5.9734	5.1119	6.201	6.3813	5.3327	4.2157	4.6531	6.0389	4.1961	6.7612	5.6556	5.0772	6.0923	6.045	5.9937	4.7918	6.0749	6.6532	5.3646	5.2445	4.6328	6.2221	4.749	5.5466	4.4416	4.7087	5.9793	5.4877	6.1422	7.1229	5.2388	5.9679	8.5292	7.0765	5.671	5.5037	7.3039	5.4983	5.3519	5.5586
PF3D7_0412700.1	PF3D7_0412700.1;1326	1326	8.9384	5.2418	5.4336	5.9537	5.1579	9.1725	5.6784	4.8268	3.8934	8.2697	5.8505	6.5094	4.6462	4.6622	7.942	5.2612	6.3785	3.9946	5.4509	6.5618	9.4746	5.3971	5.8948	5.9702	5.2411	4.7634	5.1164	5.3733	6.8046	6.5543	6.1827	3.0426	5.31	5.3056	5.4026	5.1169	4.8293	4.8253	5.2016	4.7824	5.1587	5.257	5.8405	5.5999	7.6621	6.4165	6.1003	6.5242000000000004	5.4084	4.5644	5.2168	5.7458	8.7096	6.3431	6.0514	4.4162	6.0483	6.7818	5.7986	4.6656	4.9198	7.2942	5.625	5.0626	5.4446	4.9369	5.4209	5.6073	6.2284	6.7927	5.6519	5.9722	7.5367	7.6178	6.3949	6.4121	8.5876	6.9248	5.9993	7.467	6.9124	3.3363	6.544	5.649
PF3D7_0412700.1	PF3D7_0412700.1;1327	1327	8.1841	5.0308	5.4561	5.7355	3.3089	6.4853	5.1342	5.537	4.8972	7.7334	4.9336	5.2928	5.3726	2.8115	6.4936	4.9126	6.3568	4.4222	4.9174	6.0732	7.5664	5.9789	5.8555	5.7455	5.2126	3.5777	4.5969	5.2468	6.0459	7.1895	5.5188	5.2976	5.1675	5.9565	4.7301	3.6949	4.3512	5.5154	5.4819	4.2126	4.2071	5.5395	4.9828	6.4106	7.1939	5.2946	5.5163	4.5103	6.3853	5.4725	5.6168	5.8192	5.6679	6.1843	5.4446	4.3764	5.1767	6.2309	5.6349	5.3691	5.0184	6.1975	5.6876	5.5008	5.8012	6.5472	6.0123	4.7452	4.9955	5.6513	4.5342	6.2576	7.8264	7.5051	5.7874	5.3632	8.4395	5.9702	6.2493	6.8059	7.0648	4.2593	6.7024	4.3327
PF3D7_0412700.1	PF3D7_0412700.1;1328	1328	5.9923	4.7431	4.9411	5.4074	4.8605	4.7252	5.6247	6.1092	3.441	7.3295	6.1037	5.5339	4.5204	4.0144	4.0054	5.6401	6.2159	5.0418	4.7115	7.2654	5.6482	4.8826	4.067	4.7623	6.3399	4.3399	4.9397	5.6738	5.8397	5.8721	4.9045	4.0374	4.7175	5.3916	4.8728	4.6206	4.6106	4.5148	5.3169	4.5789	3.5898	3.8709	4.6496	5.3176	5.1313	3.5084	5.2319	4.1882	5.0917	4.7829	5.373	5.607	3.5668	5.8637	5.3161	4.1018	4.5292	5.1252	5.5868	4.7247	5.2581	6.4899	6.094	5.1375	4.812	6.0894	4.6352	4.6053	4.917	4.729	4.6927	5.278	5.4653	6.3082	5.2257	4.9658	8.2875	6.2819	5.8084	5.5832	6.5301	3.5135	4.4899	5.3667
PF3D7_0412700.1	PF3D7_0412700.1;1329	1329	5.4624	4.9704	5.1114	4.6194	4.6611	3.9146	5.0295	5.8392	3.0036	6.4258	5.3041	5.4406	3.6076	3.1953	4.2861	4.582	6.5337	4.4012	2.3868	3.9411	6.0043	4.009	4.5807	3.4751	4.585	1.4803	3.9672	4.8186	4.9864	5.0553	5.3761	2.7203	5.5078	4.8017	4.2668	4.6536	3.4893	4.6531	5.6719	3.6508	5.157	4.5059	5.133	4.6094	4.8875	4.4995	5.8505	5.5413	3.7897	4.1383	4.0099	5.1591	3.266	4.3448	4.5179	4.488	3.9837	5.6343	5.1946	2.5777	4.337	5.0997	5.9107	4.6531	4.594	5.3431	3.568	4.735	4.9523	4.8689	5.4883	4.9946	5.6651	5.1301	3.2987	5.9388	7.0912	5.151	4.4983	4.8192	6.0396	2.101	5.8467	4.5065
PF3D7_0412700.1	PF3D7_0412700.1;1330	1330	5.3709	5.7415	5.889	5.4019	4.0206	5.3388	6.2334	6.3336	3.3505	6.9698	5.8099	4.3205	4.4816	2.1342	5.7923	5.2517	6.5827	4.3052	5.5515	5.3858	5.2998	5.9614	4.5552	4.9837	5.6415	4.6088	4.6017	4.588	5.8704	5.4793	5.9243	3.8669	5.4515	6.1379	5.375	3.0514	4.9616	6.1181	4.9741	4.7517	3.0618	5.8017	5.0466	5.4009	4.6843	7.5789	6.3074	4.7485	5.2869	3.696	5.4366	6.0076	4.9704	6.2139	5.9752	5.0695	4.8329	4.9378	5.7211	4.4189	5.6282	6.1135	6.2199	5.7527	4.9727	4.6921	4.1811	3.8349	5.2052	5.7396	6.8593	4.7629	3.9355	4.9312	4.7104	5.2787	6.4515	6.23	6.4525	4.0858	5.2979	5.4819	5.0365	5.9231
PF3D7_0412700.1	PF3D7_0412700.1;1331	1331	6.1483	5.6407	5.986	5.5062	5.7621	5.0781	6.1432	5.8288	5.3674	5.9748	5.0488	6.1434	5.4033	4.06	5.2653	5.4002	5.8452	5.0866	6.0461	6.1574	5.4033	5.8765	4.7186	5.825	5.6585	5.263	4.8812	4.8565	5.6943	5.4256	6.2998	2.8777	5.6798	5.1469	5.3455	5.0712	6.035	6.3983	6.0568	3.7866	4.5729	5.3114	5.6536	5.8369	5.4998	4.5521	6.5552	2.5286	3.3074	5.1264	5.406	5.4783	4.0815	5.983	5.4152	4.6047	5.2891	5.6893	6.3906	5.8721	6.0161	5.7832	6.1313	5.8482	5.6633	5.5463	5.6619	6.0148	5.735	5.4276	3.9326	5.6611	5.8235	5.2716	6.4133	6.2168	6.8413	5.7153	5.8217	5.6893	5.6041	5.1839	6.073	6.0605
PF3D7_0412700.1	PF3D7_0412700.1;1332	1332	5.9189	7.0377	5.9418	5.8492	4.5423	4.9864	6.0396	5.9584	5.8071	6.7848	4.7501	6.4184	5.7298	4.2817	5.2199	4.4087	5.2445	5.578	5.1631	6.0361	5.7038	5.532	4.6809	5.3628	6.3766	5.738	4.7268	5.7957	6.3163	6.8142	5.7358	4.2563	5.393	6.9497	5.4449	5.602	5.1094	6.0693	5.6554	4.5472	5.4565	5.067	6.1247	5.3085	5.9544	4.2705	6.2542	6.9522	5.384	5.8907	5.496	5.2215	5.4279	6.1177	6.3908	5.3656	4.8022	5.2784	6.1633	5.6413	5.689	6.6063	5.9376	5.9035	6.0385	6.0477	6.0826	5.5081	5.7164	5.8402	5.1077	5.4896	6.1574	6.2739	6.1564	5.5398	7.5038	5.8885	6.2946	5.2551	5.7514	5.3284	5.6966	7.7042
PF3D7_0412700.1	PF3D7_0412700.1;1333	1333	6.1158	5.7871	5.8283	5.1851	4.4744	5.7021	5.0054	5.1289	4.9231	6.3911	5.3719	4.9621	5.4767	4.3923	5.5011	5.8174	5.7396	4.5084	5.4009	5.4286	5.4558	5.5223	5.706	5.5814	6.1012	3.9819	5.0609	5.1771	5.4989	5.6499	5.8174	5.582	4.9964	4.9069	4.3736	3.6088	5.098	6.3742	5.6582	5.6285	4.9598	4.1699	5.4499	5.2426	5.1894	3.7929	5.7737	5.1675	7.1457	5.4386	5.5783	5.3698	5.6707	6.0807	5.7511	5.6177	5.0548	5.2071	5.5435	5.6946	5.2491	6.3052	5.4653	5.8271	5.1268	5.7944	5.4947	5.4036	5.5301	6.7214	5.6384	6.2774	6.6758	5.8892	6.1455	5.7374	7.3762	5.3639	5.8652	4.0444	5.2979	5.5506	4.7366	5.9729
PF3D7_0412700.1	PF3D7_0412700.1;1334	1334	5.8432	5.7068	5.7247	4.6118	4.6165	5.995	5.6011	4.3125	4.9222	6.4561	6.1311	6.573	5.4525	4.6508	4.8875	5.299	5.3792	5.142	6.2168	6.189	4.9246	5.4152	5.3118	5.1735	5.5838	5.0387	5.5916	4.8084	6.348	6.6663	6.2619	3.2063	4.98	5.726	5.9446	4.4141	5.2716	5.9098	5.6047	4.9288	5.5248	4.7708	4.9472	3.7634	5.4293	6.0103	4.7798	5.8999	5.0613	4.504	5.5573	5.7004	4.0583	5.079	6.1106	5.1953	5.5984	6.1898	5.811	5.1206	6.0766	5.5984	5.354	5.7737	5.6974	5.4097	4.7892	5.7104	6.4629	5.9579	4.8268	5.5078	5.191	5.6005	5.4986	6.3523	6.6414	5.9023	5.575	4.935	5.4715	3.8094	5.9771	5.3785
PF3D7_0412700.1	PF3D7_0412700.1;1335	1335	5.9526	5.9305	4.8674	5.3237	5.1977	4.431	4.9241	4.8777	4.4803	5.8063	5.5954	4.9388	5.4016	4.2403	4.4403	5.1445	4.4529	4.3847	4.3248	6.1741	5.6901	4.7772	4.8268	5.3049	5.496	4.2426	4.3399	4.7845	5.7658	6.0531	5.4783	4.0347	4.4019	5.6206	4.6159	3.7876	5.2653	5.0233	5.6418	4.292	4.7038	5.2323	5.0361	4.8058	4.4463	3.9754	4.9279	7.542	5.2998	5.0018	4.2532	4.6865	4.0224	5.3698	4.9083	5.3523	4.8841	6.0742	6.049	4.477	5.7816	6.3207	4.9542	5.4232	5.2234	5.1309	3.9873	5.6781	6.21	4.3505	4.1489	5.0365	4.4443	5.7388	5.7458	5.5601	5.9174	5.4476	5.8807	4.6259	6.6812	4.3778	5.2776	6.3783
PF3D7_0412700.1	PF3D7_0412700.1;1336	1336	6.1677	5.3916	5.3484	5.7819	4.7082	5.0479	5.0734	5.8263	3.541	5.3526	5.2079	5.4366	5.0652	4.2935	5.1599	5.3114	5.5972	3.5981	4.3771	4.4561	4.2705	4.8753	5.5543	4.7098	4.9083	4.4039	4.8181	4.4396	6.3395	5.3223	5.5065	5.3551	6.0394	5.4683	5.4168	4.1723	1.7527	5.6462	5.0045	4.8212	5.319	5.2784	4.673	4.3016	4.5607	4.6565	5.6447	5.0347	4.6932	4.4796	4.5625	4.8822	2.8176	4.488	5.1591	4.3363	4.4243	5.2399	4.6229	5.367	5.7363	5.739	5.9934	5.3872	5.7482	6.5212	4.9855	4.8674	5.4189	5.7538	5.478	4.9759	6.6087	5.0849	5.0072	5.0934	6.3882	5.5801	5.114	5.0993	6.1418	5.0126	5.2847	4.7856
PF3D7_0412700.1	PF3D7_0412700.1;1337	1337	5.9759	5.135	5.969	5.2422	3.6473	4.4216	5.1655	4.0009	5.0828	6.4558	5.3674	5.0959	5.1851	4.0117	3.9088	5.26	4.9514	4.5046	5.0188	5.3551	5.5301	5.1719	5.3027	3.4568	5.3302	5.2843	5.8298	5.8037	5.9715	5.9246	5.0259	5.6528	6.1761	4.7698	5.5043	3.6622	3.969	5.5292	5.6568	5.6957	3.9855	4.8293	5.3056	5.0356	5.2479	11.4094	5.7798	9.5782	5.0553	4.0152	4.228	4.3702	2.8053	4.9796	4.4809	4.6387	5.1135	5.4634	5.3431	4.6736	5.4851	6.2153	5.823	5.903	4.0072	5.2828	4.1102	5.2114	5.6182	4.1875	4.4764	5.193	5.0583	4.2645	5.2418	5.5768	6.2504	5.0179	5.5671	6.1365	5.1562	4.047	4.8089	6.4443
PF3D7_0412700.1	PF3D7_0412700.1;1338	1338	5.8873	5.1579	4.6525	4.2403	4.3111	5.2277	6.2581	4.4469	4.8585	6.0607	5.5469	3.9345	5.0081	2.3646	5.1811	5.51	5.8186	4.8032	4.7766	5.6413	5.8086	5.1493	5.101	5.7908	5.438	5.2036	4.0461	5.3889	5.5999	5.5853	5.3688	5.4793	4.8943	5.8768	4.706	2.281	3.84	4.926	4.8728	3.591	3.4236	3.9991	4.9435	4.1473	5.709	4.1334	6.0794	6.0358	4.441	4.6352	4.3363	4.5223	2.8659	5.5116	4.8263	5.0259	4.0197	4.2532	5.602	5.3277	6.0637	5.3964	5.263	4.4416	5.0339	5.3757	3.4114	5.2203	5.6511	4.9547	4.7087	5.2954	5.6218	5.591	5.1367	5.9502	6.4778	5.0925	5.5987	5.067	3.7137	4.5527	5.3533	6.0815
PF3D7_0412700.1	PF3D7_0412700.1;1339	1339	5.5607	5.4336	4.5084	4.641	3.6803	5.0579	4.9841	4.4995	4.0303	5.7208	3.144	4.0461	2.9203	3.9514	2.516	4.6753	5.3122	4.347	4.6323	5.8336	5.2802	5.3913	5.4046	4.735	5.3844	3.8797	5.3684	5.466	5.5835	4.975	5.5738	5.9495	4.691	6.0512	4.0575	3.7719	5.133	5.5942	5.1231	4.3341	4.2675	4.0496	5.4376	4.98	3.6724	4.033	5.4439	5.2254	4.8699	4.1961	5.4735	4.8909	5.2296	5.6786	4.4555	4.3198	5.4957	5.8151	5.2384	4.3491	4.6005	5.2145	5.6845	4.3277	5.1432	5.0853	3.7845	5.4074	6.4609	4.8669	4.6206	5.2307	5.3618	4.8465	5.8777	5.4121	5.3999	5.2802	5.1039	4.8664	4.7159	4.3226	5.5084	6.3431
PF3D7_0412700.1	PF3D7_0412700.1;1340	1340	6.1146	5.31	5.3266	4.8384	5.4848	5.0824	4.5981	4.3639	3.4423	5.5589	6.0264	3.4289	4.8797	3.5311	4.3125	5.0764	5.7631	4.1449	3.9193	5.4712	6.4328	4.645	4.7634	5.7544	5.9402	4.9946	3.9001	5.673	4.4867	5.8037	5.0892	3.8135	5.4757	5.7764	5.8472	4.6588	4.1627	4.8359	5.4236	4.4963	4.09	4.8094	5.5768	4.4522	5.2323	4.5795	4.235	5.5705	3.9231	5.1823	5.3466	5.671	4.6496	6.1783	4.6047	4.8314	5.5862	5.2453	5.7824	4.1969	5.9846	6.2817	4.5771	4.6943	5.1898	5.5198	4.9117	4.9556	6.6578	4.1018	2.9088	5.1148	5.2513	5.0951	5.4426	5.2961	5.9556	5.6267	5.4063	5.8112	5.4356	2.254	4.6993	7.3705
PF3D7_0412700.1	PF3D7_0412700.1;1341	1341	6.929	5.3071	5.5898	6.2392	5.0479	4.9542	5.1615	4.7268	6.0376	6.5406	4.2063	6.6094	5.8117	4.0321	6.2489	4.8027	6.1315	4.6736	4.1408	7.1403	6.3521	5.9729	5.7934	6.819	7.4207	5.0942	5.079	5.6608	7.414	6.2221	6.2034	3.9467	7.2697	8.6041	6.08	5.4219	5.5195	5.7711	6.5309	5.4676	4.6977	5.101	6.9278	5.1268	6.8542	5.5192	5.9771	6.5507	5.3438	7.6265	6.2462	7.8474	5.839	6.2485	5.4919	6.9653	4.9274	6.0626	5.4757	7.3529	5.7578	8.1882	7.9488	5.9819	5.7716	6.7195	4.6605	6.6197	7.8856	6.1973	6.5384	5.4679	6.4978	7.1321	7.5201	4.9117	8.1481	8.147	5.6439	6.2392	6.8157	5.4449	6.1811	9.1315
PF3D7_0412700.1	PF3D7_0412700.1;1342	1342	6.4754	6.0824	6.1508	5.5157	5.0014	5.0241	5.8437	4.5558	4.9222	5.6704	5.8255	8.545	5.4992	4.9411	4.2219	5.4283	5.3681	5.8447	5.8858	6.017	5.9112	6.4746	4.8006	6.1183	7.28	5.0067	5.3865	5.2968	6.1249	5.3702	5.9093	3.1811	5.4002	6.4264	4.9768	5.3723	5.2525	4.4094	5.5963	4.266	5.433	5.1493	5.561	4.9588	4.852	5.2338	5.8615	6.5871	4.8972	8.1805	6.314	6.1383	4.8919	6.1173	5.4296	5.1703	5.4893	4.963	6.2298	6.073	4.9547	5.9727	5.8887	4.7782	4.8924	4.765	5.4998	5.8298	8.6341	5.4152	5.0063	5.6806	5.8163	5.9423	6.5987	4.9995	6.3431	5.5059	5.9314	6.5504	4.033	5.3778	5.5671	7.6909
PF3D7_0412700.1	PF3D7_0412700.1;1343	1343	6.7802	5.3885	5.9825	6.2658	4.3161	5.257	6.0925	4.1424	5.4386	6.6837	6.2246	6.4548	5.0241	1.5558	3.926	6.0038	5.393	6.6518	4.437	5.8662	6.1098	5.9718	4.251	5.2769	5.7711	4.3306	2.568	4.7949	6.029	5.8309	6.1043	4.6029	5.4761	5.2176	6.0261	4.3118	4.9887	5.6124	6.6146	4.7981	4.384	5.3677	6.1171	6.1012	5.3999	5.5904	6.2643	5.9045	5.3074	9.8258	5.0913	6.2321	3.7409	6.3379	5.2102	6.3651	6.0548	6.1847	6.017	5.7249	6.2003	6.4642	5.0622	5.3266	5.3649	5.2657	6.841	6.1745	9.0955	4.8909	5.5084	5.2411	5.6781	5.4578	5.9277	5.2806	6.1757	5.3844	5.4709	5.647	5.5638	6.8758	6.3695	8.4936
PF3D7_0412700.1	PF3D7_0412700.1;1344	1344	6.5347	6.0363	5.2145	5.8895	4.8545	5.6744	9.1938	5.1514	4.5416	6.6492000000000004	3.9736	5.1408	4.6651	4.7876	5.6305	5.7837	4.9069	4.812	5.7955	6.6508	6.6312	5.4851	4.9635	4.4067	5.0103	5.8445	4.4289	5.3316	6.4419	6.2481	6.033	4.8846	6.1659	5.6115	6.3311	3.7876	4.5361	5.2858	7.4192	5.1022	4.696	4.4209	5.0378	5.667	5.3761	5.2304	5.4269	5.9679	4.4634	3.6565	5.6314	5.0108	4.5166	6.098	5.5273	4.6082	5.2304	4.7115	5.8071	4.7301	6.3169	6.5367	5.4702	5.2126	5.3806	5.1396	5.3205	5.5747	6.8955	5.5059	3.8146	5.6685	5.7952	4.4303	5.2581	5.3395	6.0633	5.8822	6.6017	5.585	3.5826	5.2502	6.0885	7.3107
PF3D7_0412700.1	PF3D7_0412700.1;1345	1345	6.407	5.6369	5.9743	6.4674	5.4928	5.2044	5.0085	5.1069	4.9481	6.5407	6.2344	5.7315	5.7063	5.1363	6.1775	5.7304	4.797	4.9093	6.2096	7.0208	6.4143	5.7377	6.1102	6.2401	3.7247	5.193	2.4828	5.5357	6.9681	6.2675	6.2694	6.327	6.3686	5.5708	5.7328	4.757	5.3129	5.374	6.1045	4.2994	5.487	2.3363	5.8545	5.1148	5.5214	4.8161	5.4276	6.4899	5.1127	3.8639	4.6088	5.1457	4.3743	5.2839	5.5686	4.4601	5.5641	4.8743	5.7487	5.7835	5.7581	5.8934	4.7527	6.3293	5.4406	5.2983	5.3388	5.4767	6.96	6.0135	4.373	5.9674	6.44	4.7225	5.4715	6.6872	6.4946	5.585	6.5497	5.1534	5.5527	4.8763	5.6041	6.4325
PF3D7_0412700.1	PF3D7_0412700.1;1348	1348	6.6254	5.9986	4.9864	6.1871	4.5753	5.0356	5.7344	4.5922	5.5395	6.1745	5.1114	4.3074	5.3323	1.4222	5.7562	4.8615	5.7076	2.7159	5.785	6.8067	6.1014	5.8212	4.6264	5.7013	5.96	1.8992	4.441	5.4692	6.9038	6.2696	6.5977	5.384	6.2128	5.1635	5.51	4.09	5.3547	5.7442	6.0564	5.3547	5.1767	5.4343	4.9435	6.7556	4.0277	4.9359	5.7137	4.6865	5.5037	3.7856	5.3477	5.4552	4.3882	6.3116	4.8115	6.0909	5.0695	6.8706	5.2246	5.4486	6.0947	5.726	5.4363	3.9136	6.4002	5.3964	6.1016	5.4502	8.3128	5.0875	5.1683	5.1938	5.7876	4.7393	5.6294	5.251	6.4764	7.5043	6.784	4.8395	4.1811	4.3427	6.2225	7.2374
PF3D7_0412700.1	PF3D7_0412700.1;1349	1349	6.6135	5.6459	6.0749	6.5318	5.8492	4.6421	5.1106	4.8836	3.2172	6.6244	3.9383	5.133	5.4666	4.9547	4.7186	5.5011	5.934	3.98	6.1661	6.5598	6.1697	6.3393	4.7581	6.1146	6.1453	5.5641	5.354	5.3363	7.4773	5.8037	6.6382	4.1619	6.7201	5.7325	5.6229	4.1667	5.55	5.6358	6.1463	5.4195	5.2657	4.9189	6.2655	6.0959	5.3882	4.1747	5.5699	6.1928	6.0875	5.4009	5.7816	5.557	7.857	5.4172	5.3114	5.1485	4.4983	6.6803	5.8176	5.814	4.3498	6.2311	4.2987	5.4165	6.5474	5.1583	4.6264	5.6887	8.0091	5.6279	5.1791	5.6823	7.5536	5.7957	6.0972	5.9766	6.3114	7.1631	6.7013	6.6564	5.4919	5.6241	6.6241	8.1794
PF3D7_0412700.1	PF3D7_0412700.1;1350	1350	8.5039	6.1789	6.0757	6.2282	4.8222	6.2114	7.3261	5.4976	5.1052	7.9662	7.0491	5.3338	6.0099	5.1863	5.6436	8.0424	5.8017	7.5904	5.9481	7.0582	6.1144	5.3416	5.6656	8.1223	6.7829	4.7996	8.8251	6.1189	6.9639	6.7025	8.2295	5.1383	7.2758	7.4731	5.1497	8.5432	5.0431	6.2128	5.6918	5.8174	6.5395	6.4438	6.7787	8.5977	7.1303	5.8572	6.3968	5.9593	5.0841	10.2593	5.9474	5.9653	11.6606	7.0711	6.9735	5.5232	5.0339	6.3163	7.524	8.1624	5.6673	6.62	6.6643	5.4443	9.7452	5.7631	6.3131	10.2662	9.2824	5.9314	6.6574	6.4469	7.2687	8.219	8.8678	6.9542	7.4629	7.3002	7.1992	9.9696	8.3879	5.342	10.4139	8.1608
PF3D7_0412700.1	PF3D7_0412700.1;1351	1351	7.3113	5.625	6.218	5.5717	5.2772	5.4492	6.1241	5.3992000000000004	4.8982	7.191	5.6439	4.2456	5.4249	4.1094	5.6308	5.8066	6.2334	4.5354	5.6915	6.2309	5.9939	5.7173	5.7189	6.8786	5.7415	4.855	6.0148	5.9131	6.6928	5.6924	6.8625	4.2456	6.2026	7.1247	5.2961	6.2549	5.4793	4.7393	5.7981	4.3212	8.3731	6.239	6.1991	6.8049	5.7748	4.9986	5.438	6.4067	6.4177	7.7175	6.3726	5.5463	9.5413	5.7282	5.8955	4.4019	4.7015	6.8655	6.6509	6.0522	6.4906	6.6932	5.7018	4.8445	7.9722	6.1227	4.4725	8.8346	8.1378	6.5654	6.3949	5.392	7.53	5.3806	6.7244	5.9516	7.1386	7.5574	7.2159	8.3776	6.4375	4.9878	9.6535	9.3344
PF3D7_0412700.1	PF3D7_0412700.1;1352	1352	8.9878	6.1542	7.4914	6.6875	5.8324	6.6692	9.3044	5.6873	6.52	9.0424	8.0052	6.1297	6.1504	6.0088	6.585	10.9375	6.4717	5.9896	6.1577	7.906	7.575	5.0678	5.9787	8.557	8.7908	6.1957	8.8565	5.3827	7.9463	7.555	8.0191	4.1898	8.1813	9.1701	5.9274	9.3643	6.047	6.6831	6.3349	6.8823	7.2103	8.8164	8.5974	10.3439	9.2101	6.9752	7.8644	6.5378	5.2645	10.5925	7.1435	7.9163	12.4903	7.4463	8.8117	7.4264	7.9041	8.4102	6.2424	8.7601	6.4479	7.7901	7.4709	6.6683	10.2148	8.1685	6.057	12.1733	7.941	8.1032	6.1477	7.6073	10.2007	6.8255	9.3899	7.1249	8.0722	7.3853	8.9797	10.6312	9.2026	7.7628	12.3879	8.2786
PF3D7_0412700.1	PF3D7_0412700.1;1353	1353	8.6332	6.4947	6.2797	7.7692	4.4989	6.5797	9.7399	5.7719	4.2965	9.0887	8.7409	6.2716	8.2014	5.4561	6.0853	11.6126	6.3243	4.9269	4.8714	7.8993	8.2598	5.2839	4.5342	9.0191	8.702	6.0146	9.3132	5.0206	8.2881	8.3995	7.0585	4.0259	9.0317	9.1372	5.7729	9.6089	6.1092	7.182	5.7385	6.5035	5.4439	5.8076	8.3646	10.3943	8.6178	6.4489	7.7493	5.3366	5.2994	10.5666	7.3016	7.4481	12.9426	7.8243	9.9232	6.2483	6.0794	10.7722	6.3889	6.5718	6.4128	7.7679	9.2453	6.4596	6.5529	8.1958	8.1575	12.0745	8.5278	9.8669	5.9399	5.978	12.316	5.8334	7.3132	7.5892	8.2284	8.1284	7.8549	7.6895	8.761	8.7544	12.3836	6.9399
PF3D7_0412700.1	PF3D7_0412700.1;1354	1354	9.346	6.3945	12.9192	6.9632	6.5399	6.1797	7.6676	6.7566	6.3257	9.485	8.6887	9.2771	7.2198	7.1742	6.882	9.3311	7.3717	5.0193	5.6525	9.4457	9.0047	6.607	6.1204	9.8481	9.8961	6.1757	7.1799	6.272	9.3958	9.1268	7.8396	6.155	10.257	10.0559	5.7018	6.7487	6.1599	7.0436	6.1755	5.5886	5.7085	8.4001	7.557	7.8268	8.6961	6.7296	7.9468	6.1202	5.4588	10.3493	8.0568	7.5844	11.5787	7.7432	10.5632	6.1757	6.5874	12.4638	5.4555	7.384	6.1406	9.4229	9.4599	7.3447	6.6755	9.108	6.7065	12.3987	6.3981	10.4016	5.0777	7.9174	13.5791	7.1268	8.5958	6.9018	9.6325	7.812	8.5839	8.3845	9.2671	7.7924	12.1276	6.8264
PF3D7_0412700.1	PF3D7_0412700.1;1355	1355	7.739	5.319	12.3149	6.5067	5.3882	6.7991	7.2815	7.209	6.4454	7.4918	7.5463	7.7145	6.4	4.6053	6.4266	7.1935	7.9	5.6907	6.2498	8.8377	9.5941	6.3359	6.9873	8.4006	8.6575	6.2458	6.6571	5.8885	9.2121	10.9401	7.0257	7.3586	8.1443	9.4278	6.8863	9.113	5.8773	6.1795	6.4055	5.4696	5.6789	9.4412	7.7655	8.6391	7.6731	6.1048	7.6581	6.6795	5.5521	9.6976	8.2539	7.1715	10.7201	7.4111	9.7544	5.6551	5.5795	12.0105	6.7517	7.7701	7.6949	8.3868	9.2874	8.0999	7.7185	8.4635	7.136	8.6183	9.8004	10.2844	6.5835	7.0146	13.3415	7.9495	8.4118	7.6338	8.6953	8.2096	8.5555	8.3326	8.2111	8.0489	9.1104	9.8746
PF3D7_0412700.1	PF3D7_0412700.1;1356	1356	8.0432	6.4237	11.5492	5.3726	5.8681	5.856	7.636	6.057	5.3579	7.4859	6.4278	6.1334	6.4124	5.5138	4.9777	7.0605	6.1926	6.9342	4.6843	8.5439	6.3311	7.8146	5.9172	9.5967	8.5064	6.1878	8.9995	6.0378	8.5664	7.0648	6.907	4.9021	9.5084	8.6388	6.5043	9.2904	5.7068	5.1346	5.7618	7.1938	5.7957	10.7293	7.5023	8.6787	7.8568	4.3512	6.9231	6.5072	5.0201	9.4438	10.0507	7.5714	7.7255	9.4809	8.7184	5.2141	5.5116	10.5263	5.8271	7.337	7.2777	7.8023	9.4971	7.6497	10.542	9.2399	7.6011	6.2759	8.6516	8.4692	5.9977	6.5671	11.9486	5.9158	7.941	7.3496	8.1059	8.5159	8.6726	11.5266	8.0519	7.4943	7.1554	8.8881
PF3D7_0412700.1	PF3D7_0412700.1;1357	1357	6.3327	6.1701	7.8195	6.0339	5.4998	5.8053	5.9333	4.1587	5.5037	6.1127	4.8777	4.4087	5.9064	3.1667	5.0488	6.923	5.8844	4.4568	4.6977	7.5215	5.8958	5.9079	5.532	7.1291	6.2555	5.2001	6.5427	5.3341	7.7975	7.233	6.7332	7.6975	7.2776	6.0564	5.3323	6.1863	4.4783	5.5598	7.0633	5.694	5.392	5.9215	5.6687	5.51	5.9203	4.0985	6.1391	6.4063	5.0264	8.609	10.2167	5.0201	5.5068	6.8658	5.0197	5.0448	5.3882	6.6806	5.405	9.0546	6.4697	6.544	5.6511	5.8412	7.3771	5.9298	6.4591	5.2257	7.8792	5.6935	5.3092	6.9442	7.4644	5.7586	10.605	7.2375	7.3747	6.6823	7.4537	7.2204	6.2694	4.8374	5.04	7.3251
PF3D7_0412700.1	PF3D7_0412700.1;1358	1358	7.631	7.2744	11.9239	6.1751	5.5741	6.7061	7.328	6.7499	5.3597	7.9383	6.9404	6.4405	5.8253	4.7745	6.4062	9.4315	6.9436	6.2296	6.067	10.9304	8.0243	7.2843	7.9056	8.2736	7.6027	7.0274	8.4562	6.9527	10.9676	10.1387	7.8568	8.107	8.5047	7.1965	6.3151	8.0482	6.7085	6.1016	7.7567	8.3086	7.7756	7.016	6.1851	7.3332	7.8161	6.4273	7.0706	7.6438	5.0904	9.5967	10.955	6.4378	7.0868	7.0971	8.1071	6.0626	6.2931	9.8062	7.4834	9.7925	8.8546	7.9904	8.0718	7.2734	9.6221	8.0985	7.0446	6.9981	9.8595	8.9621	6.7159	7.1445	10.7446	6.7554	10.9218	9.2972	8.6468	7.6081	7.4886	9.9126	8.7538	8.0204	7.3113	10.2364
PF3D7_0412700.1	PF3D7_0412700.1;1359	1359	6.3832	6.9073	10.3574	6.5511	5.6857	5.8442	6.2378	5.1566	5.2207	7.0358	7.0749	6.074	5.6343	4.8253	5.8357	7.8222	6.062	5.51	6.0184	9.2157	6.5785	6.5187	8.0205	6.7867	6.5587	4.7634	6.5187	6.0772	8.8355	7.3155	5.9269	6.734	7.6546	6.4751	5.4786	6.1058	7.4427	5.9759	8.1249	8.3849	6.877	6.2716	5.6259	6.3531	5.3992000000000004	5.288	6.9862	7.5665	5.6656	9.2488	11.2928	5.4535	6.2563	6.7017	5.8674	4.7511	5.6044	7.9893	5.8773	7.1735	6.7785	6.7138	6.0166	5.9399	6.2578	7.1954	6.4041	6.2098	8.0875	5.7629	5.8868	6.0689	8.5608	6.2036	8.1801	6.3539	7.4222	6.3521	6.6546	6.9566	7.1599	6.7142	6.3572	7.8298
PF3D7_0412700.1	PF3D7_0412700.1;1360	1360	6.7901	6.8175	9.5457	6.6559	6.0712	5.2939	6.079	5.1114	5.4705	7.19	5.6831	5.3208	6.1789	6.0834	5.8176	6.8174	5.8585	5.6809	4.9045	8.7552	6.4872	6.11	6.2139	7.3776	5.6209	6.1169	6.7469	6.229	8.9568	7.6076	6.7929	6.254	8.0328	5.7584	5.3957	6.4589	7.176	5.2758	8.1738	8.1536	7.1181	5.4128	5.6328	5.6721	5.9071	4.6029	6.1783	7.9887	7.4424	9.5417	11.4463	5.5264	7.628	6.0915	5.5217	5.55	5.6499	9.9793	5.9889	8.0205	6.3897	6.7231	6.1383	7.1575	7.2973	6.6636	6.4234	7.2625	8.101	7.2919	6.7024	6.229	10.8786	5.947	10.1913	6.6861	7.3851	6.4333	6.3214	7.9366	7.3028	6.364	7.8407	8.2272
PF3D7_0412700.1	PF3D7_0412700.1;1361	1361	8.4006	8.6855	12.2292	6.9982	6.1293	7.0827	7.064	5.7798	6.3849	8.6804	6.7974	7.0123	5.8084	6.2615	6.9971	8.5026	6.5916	6.8766	6.5612	10.3564	11.2874	6.3846	7.4561	8.6301	6.6978	4.6571	8.4462	6.3031	10.838	9.9461	7.8649	7.6248	8.357	6.5289	5.9791	8.0017	10.6098	7.0662	8.455	8.9317	8.5074	6.242	6.2959	6.8018	7.9405	7.2632	7.0587	7.9841	5.811	10.3526	12.2467	6.6363	6.6078	7.0259	8.0082	6.3092	7.3451	7.2352	6.1031	7.3914	6.9696	7.9211	7.4785	7.7227	8.2441	8.5581	7.288	6.9389	9.861	8.9507	7.4252	7.0566	8.2476	6.0592	7.8862	7.1573	8.0628	7.2984	8.246	8.7728	8.8408	7.8539	7.2185	9.5075
PF3D7_0412700.1	PF3D7_0412700.1;1362	1362	10.118	9.7109	12.6072	8.2422	6.0695	7.0353	7.968	6.1932	6.3944	10.0402	7.491	7.8331	9.3557	5.5289	7.0508	9.5207	6.4111	7.814	5.9614	11.6947	11.0636	8.1603	9.0018	9.0347	7.309	4.8304	8.9345	6.91	12.0846	10.9867	8.8435	9.1378	8.8774	7.7704	6.0548	9.5074	11.2729	6.1809	8.5863	10.2709	9.4057	7.9195	6.712	7.5564	9.8271	6.7259	6.8008	8.9187	5.36	10.6922	12.279	7.6724	7.3302	8.5726	7.5177	6.2999	7.4609	8.6492	6.6283	9.6876	8.0429	8.5266	8.7187	8.3672	9.459	9.8673	7.6033	9.0892	10.0933	8.7811	7.6279	7.8346	9.7784	6.3952	10.8795	7.6165	8.6038	7.6081	8.7475	9.9785	9.6267	7.4967	9.3175	10.187
PF3D7_0412700.1	PF3D7_0412700.1;1363	1363	10.3065	10.0173	10.2041	7.8472	5.4063	8.7617	8.5893	6.9052	6.4882	10.4502	7.7182	8.5163	8.8433	6.3712	8.6578	10.1373	7.07	8.9256	5.8237	12.24	11.0655	8.6325	8.7443	9.6795	7.4959	6.9666	9.4729	6.1568	12.5731	11.947	9.903	8.9571	9.897	7.8787	6.1683	9.4544	11.6282	7.1387	9.4997	10.5316	10.6065	7.5123	6.3854	7.417	10.4539	6.8894	7.4051	9.0372	5.2869	11.2324	12.4423	7.978	7.41	8.271	6.9512	5.9298	6.6961	9.3981	6.2095	10.3367	7.8682	9.3137	8.8728	7.6311	10.3099	9.6702	7.4884	7.627	8.8752	7.1213	7.1685	6.0094	10.7278	6.534	10.6757	7.6614	9.4764	8.7252	7.6228	10.9961	9.9688	7.8221	8.3809	9.8862
PF3D7_0412700.1	PF3D7_0412700.1;1364	1364	9.9131	9.0112	8.594	6.9287	6.0394	6.9013	8.1282	4.6235	5.4172	9.5311	7.2708	7.991	6.6903	5.6499	7.0165	10.2634	6.1504	8.542	6.1402	11.4034	9.286	7.6212	9.1201	9.4097	6.7283	7.083	8.4723	5.5573	11.8715	11.7264	8.6621	8.8463	9.4247	7.5875	6.2038	8.7269	10.9187	6.4963	8.8748	9.7502	9.0415	7.7398	7.8529	5.4928	10.128	5.8895	6.6064	8.7406	5.7054	11.1285	12.595	9.5764	7.0044	7.7266	6.1827	6.3847	6.4807	8.6984	6.3505	8.1777	7.2565	8.6471	8.3777	8.2989	10.1401	9.6047	7.1061	6.8691	10.3952	6.3029	7.1506	7.2975	11.0505	6.0824	8.8987	6.9955	8.0432	8.02	7.9606	10.2785	10.0612	7.2477	7.1299	10.0796
PF3D7_0412700.1	PF3D7_0412700.1;1365	1365	7.7618	7.8056	5.4128	5.9819	5.5122	6.5447	6.6299	5.846	5.2184	7.8615	5.6005	6.6574	6.3787	5.155	5.9959	7.451	6.583	6.2707	7.0902	9.3515	11.2417	5.9198	7.0282	7.3978	7.5141	6.8046	7.1373	5.7252	9.4269	12.2555	6.7281	7.1164	8.0374	6.6337	7.4188	7.0951	9.4988	7.3733	10.1285	8.9024	7.9836	8.522	6.4284	6.4645	7.6606	5.6387	8.3812	9.9661	6.1457	10.0861	12.0979	6.2954	5.8369	6.2874	5.0566	6.0054	6.1006	7.8777	6.3341	8.1104	6.3161	7.0464	7.3155	5.2839	8.6503	9.5678	6.5463	7.6896	9.3547	5.9303	5.2642	6.0295	8.6972	5.8674	8.4284	5.898	7.6866	7.77	7.1329	8.4229	9.3257	6.6576	8.5169	9.0485
PF3D7_0412700.1	PF3D7_0412700.1;1366	1366	7.7006	6.2413	5.4764	5.9551	4.7876	6.1183	6.0785	4.2593	5.5229	7.7619	5.6562	5.2475	5.8306	4.9887	6.3085	7.9735	4.3674	5.1135	5.4761	9.2014	7.574	5.7173	4.7431	5.9727	7.5315	4.7871	3.857	6.5635	9.2642	9.0691	6.3985	2.8856	6.8312	8.6622	5.5037	5.3352	8.0383	6.3109	7.2851	8.0546	7.7766	6.2273	6.83	6.0067	7.0421	6.1169	6.1969	6.5797	4.797	10.0518	11.7676	6.2933	6.009	6.3818	4.649	5.3381	6.2619	7.1174	6.1303	5.1615	5.7471	6.023	6.1398	5.888	8.3494	8.401	6.3181	6.7561	8.7607	4.7382	5.9274	6.073	8.686	4.9184	7.5232	5.0286	7.304	7.5959	6.9192	8.6902	8.3933	6.202	6.0991	7.924
PF3D7_0412700.1	PF3D7_0412700.1;1367	1367	9.8023	9.2715	6.6477	9.0181	5.6499	7.5906	6.6256	5.1985	4.8283	9.419	8.3878	7.6631	9.7432	5.5223	7.7119	7.3551	6.0498	8.44	6.1703	8.8277	12.2626	7.8175	6.4532	6.0503	7.4487	4.5686	7.0778	7.1626	8.9294	12.6419	9.6838	6.2353	7.1849	7.8317	5.9812	6.9223	11.0207	8.8109	7.5286	9.3255	10.0291	6.79	6.2137	6.1235	7.3009	7.046	8.2608	7.0577	3.9873	9.8977	9.5822	8.0664	6.2246	6.5399	6.5256	6.3856	6.1827	7.5298	6.6177	9.7788	6.4276	8.4909	8.649	8.1813	9.232	7.5468	6.6027	6.8063	6.1324	6.2172	7.063	5.935	8.8864	7.7431	9.8909	6.6051	8.9556	7.8964	7.7243	9.6367	7.8145	6.7443	7.3434	7.099
PF3D7_0412700.1	PF3D7_0412700.1;1368	1368	8.5452	8.2219	7.3709	7.0155	4.295	5.9131	5.8595	5.7203	4.6392	7.7871	6.4094	5.257	6.966	4.4502	3.9819	5.8071	6.3653	7.1089	5.467	6.767	12.1254	6.5388	5.7711	5.9348	7.208	5.029	4.4026	7.0354	6.9636	11.5659	8.8833	5.8212	5.9672	7.4495	5.2373	3.9439	7.3495	5.1445	5.8025	8.6691	9.3149	5.5601	7.6393	6.3691	6.8557	5.7328	6.1389	4.3111	3.3533	8.0021	8.0772	7.4671	5.2133	6.5306	5.3593	6.0332	4.9231	6.7344	6.3535	8.2656	6.5975	7.2449	6.4494	6.841	5.3988	7.7164	6.0832	5.5248	7.9117	5.5444	6.5971	5.9725	7.5955	5.9241	8.0577	5.8334	8.2022	6.6157	7.6307	6.6011	8.8188	5.2269	6.5648	7.3708
PF3D7_0412700.1	PF3D7_0412700.1;1369	1369	10.2708	5.233	6.2275	8.0039	5.0387	5.605	5.5043	4.5862	5.1453	10.1964	5.6299	8.8073	8.1362	5.0148	4.4874	4.7724	6.1114	8.3343	4.8605	7.0336	8.2698	5.51	5.8856	8.9716	5.2475	4.9212	3.2479	5.7874	7.5771	9.5611	5.7586	5.2694	8.8173	6.2244	6.0826	4.488	6.5097	6.0281	5.2392	5.1715	5.6826	5.9236	8.3953	5.9411	10.5479	6.0047	6.8465	5.4135	3.6713	7.7624	8.1524	8.4264	4.1587	7.1371	6.8781	5.1989	5.2001	6.418	9.9325	8.1454	6.9236	7.1628	8.0261	5.5276	6.0295	8.7975	5.106	6.3107	10.0304	6.1112	5.4786	5.1723	7.3579	9.2868	8.6458	6.5598	7.7792	7.0405	6.3837	7.622	8.9009	5.5357	6.7278	10.4562
PF3D7_0412700.1	PF3D7_0412700.1;1370	1370	8.2575	5.8814	5.2731	8.6641	4.8339	5.2028	5.1148	5.5753	3.9662	8.0033	5.4705	6.0921	9.022	3.7159	4.5046	4.0206	5.5699	8.2151	5.3096	6.5325	7.4157	4.7109	4.9217	6.9992	5.7222	6.0568	4.8718	5.2854	6.4058	8.3951	5.3913	3.306	5.7903	5.9563	5.4611	3.969	5.4591	5.4479	5.2098	4.9174	6.3236	6.4995	8.3145	5.1787	8.4891	5.8311	6.3295	4.8222	5.0268	7.9306	8.0003	9.1318	4.408	6.695	6.2157	6.0197	5.925	5.8637	6.3726	5.7274	5.9921	7.3532	7.6702	5.2422	7.1573	8.7514	4.8166	6.212	8.9475	5.2016	6.4371	6.869	7.8762	6.2784	7.4999	6.2126	8.0493	7.6644	7.1592	7.1634	8.4132	6.1336	7.1133	7.4885
PF3D7_0412700.1	PF3D7_0412700.1;1371	1371	6.6326	6.1355	5.359	8.5345	4.9117	5.3705	5.8176	5.8352	4.342	6.1711	6.7057	5.9201	8.115	2.4673	5.3885	7.3953	5.9989	7.1258	5.6823	6.1721	8.1999	5.8181	3.3219	5.3366	6.1169	5.4107	5.1106	4.6798	6.5057	8.633	6.9686	3.8629	6.4236	5.8931	4.591	4.5527	6.5376	5.4819	8.2514	4.8032	9.2854	6.7646	8.0799	5.9074	6.269	5.9825	6.8383	7.544	4.1293	6.7079	6.8678	8.3741	4.4666	6.0913	5.9679	2.9069	5.824	6.4748	5.8907	4.6662	5.9467	7.5088	8.9927	6.9622	6.4468	9.107	4.9649	6.1361	7.0123	5.6784	6.4212	5.3208	7.7092	6.3397	5.8422	5.4289	7.302	7.0211	7.0873	7.5793	8.9146	4.4168	6.9075	6.5395
PF3D7_0412700.1	PF3D7_0412700.1;1372	1372	5.7578	5.3205	5.5357	8.0037	5.0527	4.8099	4.4189	4.5223	3.7312	5.77	5.4482	5.7957	7.9656	3.6159	3.5957	5.6798	5.1639	4.6299	4.9523	7.7346	5.9288	6.2346	5.0866	6.2585	4.712	5.0968	4.269	6.0678	5.839	5.3136	6.0394	4.14	4.9796	6.0764	5.0781	3.6064	5.017	5.4246	5.6873	4.2373	6.2828	5.4293	7.0188	5.295	5.2976	5.4009	6.0911	5.4941	5.1953	7.2469	6.2806	7.9361	8.3903	5.5777	4.9699	4.3089	4.0435	6.0993	5.7848	5.8359	5.2754	6.9904	7.5266	5.5592	5.3384	7.1711	4.7814	5.2506	6.6668	6.067	7.1911	4.0925	7.2572	5.4087	6.07	4.9754	7.2211	5.0303	6.8942	6.3125	7.5683	5.9281	5.8112	8.1438
PF3D7_0412700.1	PF3D7_0412700.1;1373	1373	6.1495	4.3183	5.9126	8.6248	3.843	6.4102	4.8074	3.6848	2.4647	6.2203	6.2884	6.2948	8.8754	4.7285	5.8919	5.9427	5.7703	5.6038	5.2426	6.0323	6.3593	6.8251	6.3712	4.7661	5.9853	6.1534	4.435	5.1579	6.0592	6.4323	7.9813	5.0725	5.2585	5.5267	6.364	5.1481	3.6124	5.7661	5.0509	4.2638	8.719	6.6472	8.2295	6.5005	6.0479	6.3291	5.8946	4.3695	3.5619	6.6449	6.1412	8.4615	6.1477	6.2959	6.5504	4.8243	6.3489	5.6927	5.337	4.8349	5.582	7.3609	9.6436	6.9528	6.1352	7.6143	5.5261	5.5432	4.9828	6.2758	5.5659	6.1285	7.6859	6.5035	6.3633	5.9729	8.0927	6.9372	7.0362	6.9073	7.5648	6.8457	7.5445	3.541
PF3D7_0412700.1	PF3D7_0412700.1;1374	1374	5.9122	5.2498	6.3228	9.4826	4.6927	6.3904	5.5686	4.4699	2.7824	6.0616	6.1685	7.6628	9.2226	3.2972	5.2935	5.7002	5.5981	5.04	5.1631	5.3951	8.1376	7.9844	8.4185	4.5987	6.5932	6.9644	3.9336	5.2502	5.9198	7.9786	8.714	8.1917	5.6772	6.4163	6.7129	3.5789	5.0201	5.0963	5.6337	5.2114	8.9934	6.2662	8.1981	5.3778	5.9284	5.1783	6.7208	5.2161	8.1161	6.7086	7.2893	8.9835	6.2767	4.7645	7.0308	5.9481	5.6522	8.4034	6.5899	7.7798	5.1465	9.0297	5.9303	6.3107	5.3796	7.498	4.9514	6.619	6.6707	7.2981	8.0837	3.8176	9.292	5.9449	4.9914	4.4155	9.3914	5.1739	6.6439	6.8235	6.8986	5.2468	6.5136	5.9385
PF3D7_0412700.1	PF3D7_0412700.1;1375	1375	5.9255	6.492	8.6766	8.8178	4.2965	7.5596	7.3915	7.194	3.7071	6.6936	6.2087	8.1708	8.1467	6.0755	7.4197	8.0658	7.5435	5.9519	5.1711	7.0942	10.2418	8.2209	6.1252	6.7123	7.8811	6.4243	5.77	4.9561	7.1149	9.5972	8.6928	5.1695	6.3679	8.799	5.3882	6.6629	4.4816	6.7647	5.8902	5.7409	7.7473	5.8331	6.761	6.6785	5.2728	6.5886	6.8575	5.1094	5.9054	5.565	8.1065	6.8482	6.7753	7.6474	9.7549	6.7733	5.2551	10.2437	7.1818	5.1375	6.7142	8.2271	5.9939	8.4898	5.4232	8.3235	7.0149	6.4627	6.1069	9.7672	6.7677	5.1623	10.7266	6.9715	6.2758	6.031	8.9019	5.1489	8.1334	7.463	7.7694	8.0688	6.7171	6.472
PF3D7_0412700.1	PF3D7_0412700.1;1376	1376	6.1727	4.9312	5.5607	8.2673	4.0925	5.8146	4.706	4.3205	3.7323	5.6957	5.1534	7.0214	7.672	4.2257	5.7298	4.7913	6.0352	5.0947	5.2653	5.9184	6.5984	4.8885	4.6323	5.8895	6.9269	4.4026	4.6035	5.4459	5.3045	5.8926	6.8878	3.8728	6.5575	6.4522	4.3434	3.5348	5.4561	4.7634	5.1048	5.4617000000000004	4.8929	4.6679	5.3806	5.5573	5.7727	5.7663	5.4857	4.7655	3.9269	5.2319	6.7671	5.0755	2.3702	5.9105	6.9248	5.4182	5.7832	5.4571	5.1683	5.3187	4.9681	7.5044	7.1346	5.6611	5.9463	8.5719	5.5148	5.9045	4.8032	7.7773	4.5021	5.3705	6.902	5.9621	5.0858	5.8227	7.6344	6.4967	6.1266	7.1524	8.1866	6.8779	6.8013	5.0841
PF3D7_0412700.1	PF3D7_0412700.1;1377	1377	8.7619	6.9152	6.2593	8.4124	5.157	6.3942	5.5226	5.7098	3.2079	6.6495	6.1252	6.4101	7.9718	6.0292	5.7745	5.8066	6.3436	8.7195	4.3611	7.1703	6.6598	5.803	5.1574	7.01	6.2114	4.9745	5.1081	5.8691	8.0034	7.3276	7.2389	4.157	7.4176	6.4433	5.1371	5.7436	6.1443	7.1537	5.8283	5.4509	5.7613	6.4946	6.0076	5.2769	6.4529	5.5214	6.4325	5.6974	5.6381	4.7339	5.689	6.5771	3.6871	5.5792	7.4124	5.7711	4.4469	6.5523	6.0332	5.91	6.0323	7.1473	7.1684	5.2399	8.8041	8.7739	6.0665	7.0033	5.6738	8.2766	5.6138	5.2873	8.0717	6.394	6.98	5.2802	8.04	5.916	7.2612	9.4732	8.603	5.8924	7.2947	6.7393
PF3D7_0412700.1	PF3D7_0412700.1;1378	1378	7.0909	5.9047	5.8222	8.3733	3.0652	6.7695	4.811	5.5232	4.4476	7.6064	5.4828	6.878	8.1467	5.1574	6.1361	5.8844	5.8512	5.8617	5.1064	7.3979	7.7729	5.7304	5.1799	8.0053	6.8402	4.6141	6.1156	5.4944	8.1251	7.8138	6.7526	3.6358	7.5889	7.2463	4.5021	5.6035	5.3923	6.2447	6.029	4.9189	6.0522	4.0652	5.0947	6.0849	6.4401	6.3118	6.6772	6.6125	4.5385	5.0175	5.3653	7.0122	4.5759	5.9253	7.3795	5.9086	6.37	6.8174	5.5702	6.4673	5.3455	6.8866	8.2182	5.7293	5.7189	8.9237	5.9155	7.7875	5.3978	7.7338	6.1062	5.7645	8.4013	6.8121	7.0527	6.8477	8.2327	7.4417	6.8477	7.3412	8.742	6.9488	8.5565	8.0831
PF3D7_0412700.1	PF3D7_0412700.1;1379	1379	6.7105	5.682	5.5065	7.0763	5.126	5.8427	4.8176	4.0609	5.0396	7.6547	6.9161	5.8475	7.12	4.3462	6.4702	6.3029	6.2227	6.2143	5.2024	7.4876	6.4401	5.9446	5.545	7.5233	6.9838	4.4938	5.013	5.6648	8.2107	6.8983	6.9572	2.269	6.5686	7.1841	3.797	4.5886	5.1934	7.4175	5.7439	4.375	8.3821	4.9639	5.2521	6.9336	6.8688	6.304	5.8176	5.3688	5.3187	5.5401	5.151	5.3981	5.5635	5.796	7.0041	5.2133	5.8955	5.9686	5.6704	5.7934	6.1873	7.0612	6.9106	5.6044	4.9477	9.0477	5.3295	7.9179	6.5506	7.1706	5.7093	6.1896	7.0484	6.8742	5.8243	7.147	8.4511	5.8654	6.2621	6.7272	9.181	6.5965	8.329	7.7854
PF3D7_0412700.1	PF3D7_0412700.1;1380	1380	6.9571	5.4845	4.7393	5.0483	5.7879	6.72	5.9683	4.5583	5.7874	6.8989	4.2048	6.5455	5.7404	5.8442	7.318	6.3665	4.9098	4.6264	4.439	7.1491	6.9753	5.8929	6.4696	7.7446	6.2999	5.6719	4.3384	3.6346	7.4269	7.4888	6.6182	5.2203	8.111	7.0081	5.3172	4.047	5.0841	5.5847	6.0815	4.5868	6.9711	4.4542	5.5217	6.327	5.9798	6.1223	5.6775	6.6992	5.8372	5.1655	6.1231	5.3519	5.2891	6.3349	6.4375	6.0325	6.0875	6.2213	5.753	5.9955	5.7396	7.2302	6.7882	5.7057	5.9079	8.7911	5.1098	5.3975	6.7236	5.9667	5.9662	6.4055	6.4894	6.5911	6.4627	6.6264	7.7797	5.193	5.905	6.8881	8.5756	6.3993	5.3719	4.7955
PF3D7_0412700.1	PF3D7_0412700.1;1381	1381	6.5578	5.7455	5.8465	6.5483	4.9828	5.6056	5.2854	4.1359	6.1301	7.1156	5.439	5.5604	6.3623	5.9038	3.6381	5.9298	5.745	5.8674	4.8718	7.4368	7.1451	5.3298	6.614	10.6298	6.3226	3.844	4.6118	4.7708	7.7798	7.952	6.4383	6.0887	10.5178	6.3345	4.847	3.591	5.4822	7.1857	6.6795	4.8822	3.3854	4.2943	3.7517	5.2172	6.0288	5.3968	6.0577	5.7342	5.7706	5.0917	5.5518	5.6447	5.4748	6.2718	7.3678	5.6473	4.9681	6.2683	5.8826	5.3568	7.5182	7.3084	5.6038	4.8723	5.1465	7.3015	4.7495	5.6073	4.6135	6.3116	5.2861	4.5963	7.4449	6.7548	6.3347	6.8784	7.8884	5.3995	5.8477	7.9007	7.331	5.79	5.6525	5.5157
PF3D7_0412700.1	PF3D7_0412700.1;1382	1382	6.9745	6.2519	6.151	6.065	7.9773	6.2893	6.4429	8.1644	8.4283	7.8202	5.4558	6.7362	6.5774	8.0314	5.8122	6.0121	8.4986	4.2203	5.0904	9.5164	9.0243	5.0479	13.7795	7.492	5.9115	5.9619	5.1554	5.7219	9.5404	7.9799	6.4335	13.6033	7.6843	6.9415	5.4673	5.7452	5.488	6.541	6.4124	5.6673	8.0727	4.7766	5.4627	5.2292	6.8116	5.2063	5.0997	6.1231	7.0465	4.0277	4.848	6.3625	5.8994	6.9927	7.0907	4.9416	5.2649	9.697	7.1794	6.4207	6.79	7.3296	6.8162	5.0657	10.0404	7.2362	4.9814	5.3445	5.8415	7.1459	5.1579	4.7115	11.0518	7.9203	6.855	6.9266	8.1862	6.3583	5.9385	10.7575	7.8237	4.8953	5.2828	6.0708
PF3D7_0412700.1	PF3D7_0412700.1;1383	1383	7.4293	5.6843	6.394	7.5573	7.9657	6.2392	6.9241	6.9332	8.4279	8.1225	5.8025	6.8792	7.5185	8.1629	5.541	7.3078	7.0785	5.9103	4.4012	8.7784	7.736	5.433	8.2559	8.0501	6.9081	5.3909	4.1424	5.8892	8.6584	7.7039	7.2991	7.9444	7.5828	7.7846	4.9556	5.2585	6.1348	10.4856	8.3028	4.2705	5.5367	4.6129	5.9991	5.1391	7.1627	7.013	10.204	6.3507	6.2628	5.888	6.0288	6.4888	6.8158	7.8085	8.1211	6.9847	6.1029	5.5311	5.7671	8.4594	7.4877	6.9757	6.2149	7.5866	5.8022	6.1249	5.4074	5.85	6.3356	6.6589	5.5601	7.2718	7.7543	6.9933	8.8691	7.4325	8.8259	6.1297	8.2177	7.1835	7.0629	5.3909	6.0862	6.7961
PF3D7_0412700.1	PF3D7_0412700.1;1384	1384	8.7417	6.5692	5.5481	7.4575	8.7764	6.6879	7.5007	7.8967	8.6912	9.0379	6.0873	8.2469	6.7815	8.9112	5.6554	8.3861	8.504	6.0272	6.1066	8.1664	8.5525	6.08	7.2527	9.3765	8.6837	5.9115	6.2741	6.7949	8.6023	7.7973	7.9402	6.712	9.0904	9.645	6.5889	5.6153	7.0223	11.0833	8.0716	5.9134	6.9698	5.5072	6.8054	6.8623	8.2077	7.8052	10.6381	7.1501	7.7015	6.8901	6.5413	6.7262	6.9316	8.3694	8.8047	8.2773	6.844	7.9867	6.076	8.9215	7.2046	7.9757	7.9517	8.5974	8.9929	6.9247	5.4992	6.6294	7.0496	8.5108	6.7719	6.3792	9.1892	6.718	9.3012	8.387	9.0182	7.5218	8.9225	8.6765	6.9386	6.7283	6.8359	7.4061
PF3D7_0412700.1	PF3D7_0412700.1;1385	1385	8.351	5.4107	5.3878	6.9873	10.6459	5.7266	7.4989	8.1373	10.1647	8.6012	6.1311	8.8236	6.4914	10.8805	5.6035	8.7538	9.0299	5.8084	5.3363	8.0576	9.7466	6.0295	7.5002	8.3117	8.3432	6.2172	5.9484	5.2338	8.1954	7.8985	7.4227	7.292	8.217	8.6237	5.0466	5.805	6.4614	10.8907	6.1133	3.9107	6.6427	6.3686	5.6769	6.4418	7.7877	7.5075	10.7632	6.6823	5.8112	6.9013	6.2139	6.7641	6.4878	8.3347	11.0873	8.066	6.4419	8.7789	6.6005	7.7631	8.3012	7.1506	7.4979	8.1694	9.0579	5.9409	5.3913	5.4598	8.4219	10.7959	7.0878	6.4303	9.3267	7.9976	7.8138	8.1295	8.8608	6.6785	8.5114	9.3142	6.6672	6.4609	6.3553	7.6038
PF3D7_0412700.1	PF3D7_0412700.1;1386	1386	8.6059	6.6182	6.1173	8.3524	9.5008	6.0742	6.4145	7.1519	8.8072	9.101	6.5078	7.7371	8.3279	9.4181	6.0328	7.5042	8.0037	6.4428	6.1127	8.7281	9.222	5.2869	7.9811	8.9902	6.9856	4.1946	7.0861	5.6876	8.8029	8.3181	7.304	7.7765	8.7322	7.9966	4.1723	6.6872	5.3792	10.3701	6.3457	5.5392	7.3137	6.3586	4.8465	5.4243	8.7753	9.4732	10.2919	6.7462	8.5239	6.6359	5.5954	6.5917	6.194	7.3966	10.5146	9.942	7.3315	7.0191	7.9719	8.4219	6.5937	7.1149	7.2137	7.4649	8.6265	7.7819	7.0566	5.7268	8.7181	10.3779	8.9198	7.4267	8.5784	8.4229	8.4907	6.3014	8.7729	7.0174	8.4561	7.5941	6.8983	8.3933	6.7802	8.3455
PF3D7_0412700.1	PF3D7_0412700.1;1387	1387	8.606	4.9364	7.951	8.949	11.3807	6.3239	6.4827	7.3812	10.5859	9.07	6.3069	6.7754	8.6008	11.4408	6.4674	7.7087	7.3081	6.0934	5.0277	8.6459	9.1681	4.5198	7.0546	6.7794	7.3165	3.839	6.2532	5.5838	9.3573	8.1277	7.6236	7.0942	7.2741	7.805	4.811	6.2397	4.0233	10.4545	5.632	3.8268	6.4492	6.2696	5.8704	5.975	8.8988	7.9205	10.319	5.5062	6.1859	7.0085	6.589	5.9174	5.8907	7.6924	13.1569	8.1187	6.9808	6.1383	6.3491	6.9353	6.7413	3.1859	7.648	6.6618	7.2353	6.8124	5.5373	6.2128	8.8277	12.98	7.8904	6.5247	6.8372	5.4565	7.5931	6.6535	8.28	6.1526	6.9147	7.1856	6.7852	6.6333	6.2955	8.4236
PF3D7_0412700.1	PF3D7_0412700.1;1388	1388	11.4635	5.522	5.9117	6.2313	8.8789	5.4482	5.3526	5.6993	9.3066	11.6507	6.1898	5.4722	6.6082	9.6482	5.6665	6.7297	5.8006	4.9165	4.4738	7.2338	6.2357	6.3461	7.1309	8.3682	6.4661	3.0426	5.735	5.6809	7.7527	5.669	6.4822	6.4746	8.1789	7.0311	5.1135	5.2153	4.9791	8.4553	5.3747	3.6218	5.5735	6.0221	4.2411	5.5898	11.1443	5.6094	8.5516	5.2928	5.0687	5.366	5.7845	4.6035	5.2192	7.2863	13.7233	4.4263	5.5379	5.4192	5.8686	5.915	6.1948	6.0864	6.2754	5.6138	5.9777	4.7991	5.0027	5.4783	8.5344	13.8594	4.9217	5.4951	5.6091	4.4053	5.1859	6.0325	6.6404	5.5204	5.8225	6.5209	4.6502	5.0233	5.1699	8.3556
PF3D7_0412700.1	PF3D7_0412700.1;1389	1389	8.2096	5.4135	4.6456	6.8285	9.3429	4.3045	5.1607	5.3512	9.2833	7.972	5.0725	10.0997	6.5642	9.519	4.5656	7.5446	5.4419	3.9809	5.3201	6.2856	6.6747	6.013	6.7806	5.3012	6.3034	5.3413	8.2718	5.2578	7.599	6.4403	5.2365	6.6004	6.0347	6.6793	3.8728	8.7287	4.1367	8.9035	5.1882	4.033	3.5619	8.7695	5.9665	5.5201	7.5941	5.2758	8.2704	4.8733	4.144	5.9894	5.7983	5.3947	6.3082	7.759	6.1133	5.8941	5.1052	5.1318	5.7929	4.6502	5.7719	6.5836	7.598	4.4316	5.7474	4.7903	4.5957	4.9312	8.3655	5.5125	2.5059	5.1318	5.8572	5.1477	5.2487	6.0058	7.599	7.1933	5.849	6.0575	4.4647	4.1185	5.8074	8.0394
PF3D7_0412700.1	PF3D7_0412700.1;1390	1390	13.1384	6.1904	7.7307	6.8507	10.3051	5.3844	6.6182	6.6503	10.4574	13.5653	6.2396	10.8821	7.4247	10.05	4.3813	7.6019	7.1136	5.8081	10.8374	8.0917	7.0751	13.7328	6.0016	9.0978	8.8485	5.6203	14.9247	10.1906	9.1683	7.2494	13.838	6.3992000000000004	9.1501	9.6932	5.435	14.8238	5.6418	10.1218	5.9928	4.5236	5.3255	7.6101	5.8975	6.2595	12.8402	7.8083	10.2401	5.8575	4.121	6.8048	6.555	5.5472	7.0939	9.9671	5.0272	7.1837	5.1775	5.8748	6.3239	6.3773	10.0474	7.822	7.325	5.6784	6.0551	7.4151	4.033	5.2976	9.1872	4.073	6.6588	5.9609	6.8034	5.9467	5.5385	9.1261	7.0935	6.3854	5.6261	6.4296	9.0621	4.9064	6.1797	9.394
PF3D7_0412700.1	PF3D7_0412700.1;1391	1391	6.6963	4.4731	5.7233	7.3724	6.9107	6.234	6.379	5.6628	5.3816	6.9562	5.5043	5.3366	8.084	6.4308	6.3327	6.4799	6.2411	5.251	4.6741	6.7743	6.4686	5.2415	6.5059	11.062	7.7408	5.0734	6.9191	4.6843	7.0043	7.5311	5.9418	6.243	10.5449	7.8997	4.7761	6.6278	4.9255	7.7931	5.7487	4.8197	5.1691	6.682	5.0023	6.1183	7.0477	4.8856	8.3936	5.2338	5.1264	6.2758	6.734	5.4983	6.0841	8.4184	4.6188	5.6531	4.2149	5.9526	5.7241	6.5537	6.1745	6.3284	6.0255	6.1254	5.6174	6.0525	4.7602	4.9855	8.8315	5.1651	5.9628	5.7474	6.8611	5.2589	7.2604	6.4728	6.7087	5.5931	5.7444	5.6662	4.189	4.9369	5.1914	9.291
PF3D7_0412700.1	PF3D7_0412700.1;1392	1392	7.1946	5.6831	5.5094	6.3567	6.0834	5.2098	5.9791	6.1297	6.1083	7.184	5.667	4.7965	6.4221	6.6072	4.8992000000000004	5.7159	6.3302	6.7051	5.2961	6.6381	6.9641	4.9449	4.9991	9.8288	6.6436	5.5354	6.26	6.0097	8.0101	7.4761	6.0902	4.4931	9.5702	6.5902	5.408	5.2731	4.9667	8.5078	6.2628	3.2001	6.1175	5.6795	5.5951	5.2028	7.3747	6.2787	8.6955	6.038	6.7655	6.4039	6.6278	6.0635	4.9458	10.0609	5.8839	6.076	5.9479	7.2058	5.742	6.1589	5.6174	6.4935	6.8484	5.8117	6.019	6.0522	5.0609	5.4941	9.0299	6.3577	5.8982	5.3248	7.2873	5.2525	6.7584	5.7101	6.9608	5.9547	6.5968	5.8462	6.1595	4.1367	5.8462	9.1141
PF3D7_0412700.1	PF3D7_0412700.1;1393	1393	7.174	5.3441	5.6023	7.4936	4.366	3.8084	7.4064	8.2825	5.204	7.1138	6.5419	6.4321	6.9738	5.4326	5.228	5.5841	8.8163	6.3329	6.375	5.0639	10.3698	4.4899	5.4005	11.6426	7.0135	4.2861	5.2566	5.6798	6.7159	9.9982	7.5042	6.3849	11.2789	7.0403	5.8577	4.862	5.0496	5.7905	5.4423	3.7918	10.5441	4.9905	5.9993	6.1016	7.0132	6.1693	4.3248	5.0717	6.1603	6.1108	4.8135	5.8263	4.7554	7.9723	5.7233	6.8435	6.4346	5.5211	7.2578	5.6447	5.6256	6.7419	7.4174	6.3877	6.2564	5.825	5.4535	6.1365	7.018	4.8669	6.3221	7.8655	7.6751	7.8587	5.7287	5.9923	8.2766	7.217	7.1942	6.4428	6.2176	4.645	5.7782	6.5895
PF3D7_0412700.1	PF3D7_0412700.1;1394	1394	6.1733	4.9686	6.2234	6.2196	3.847	4.384	5.1763	5.067	5.0461	6.0119	5.3677	4.9653	6.5272	3.269	5.1301	5.8977	5.5546	5.3129	5.3165	6.2544	8.0181	5.3847	6.2327	8.534	5.5546	4.6212	6.7745	4.6932	7.3801	6.7671	6.2309	4.9602	8.5804	6.0719	5.5481	6.5677	4.1763	5.8347	4.4019	5.1615	5.5097	4.9369	4.4828	6.4816	5.4902	9.1043	5.09	5.1289	4.5625	5.6259	4.4705	4.9373	4.4256	6.6652	5.4832	8.9395	4.3653	5.3882	5.5981	4.9519	5.3388	6.6595	6.2186	5.7479	6.3956	5.7363	5.383	4.847	7.3168	5.1473	9.6276	5.4819	6.2065	5.649	6.2915	5.3933	7.3423	5.7184	5.9293	5.8079	4.9699	5.0879	5.1647	7.4463
PF3D7_0412700.1	PF3D7_0412700.1;1395	1395	6.457	5.3688	7.0483	7.3821	4.8334	5.8721	7.88	5.6441	5.7417	6.1863	5.4219	4.2273	6.926	2.742	5.3792	5.6536	6.0745	4.9718	5.1428	5.6008	6.683	5.8316	6.1112	10.2522	5.017	4.9964	6.5423	4.582	5.7554	7.0528	6.8353	6.3839	9.9833	5.6921	5.3544	6.2915	5.4992	5.0299	5.2456	4.4535	4.0224	3.5021	6.6328	6.5535	6.2332	8.8304	5.5558	5.2188	4.4976	5.739	5.9962	6.3635	4.5027	6.2188	6.5881	9.4688	5.2946	6.0798	6.2915	5.5604	5.2847	7.2524	6.7491	6.0201	6.0906	5.1627	5.9941	4.8435	8.0271	7.0793	9.4855	4.7708	6.8885	5.3107	6.4333	5.4515	7.8851	6.3085	5.9971	7.2976	5.6772	7.9955	5.9293	8.0203
PF3D7_0412700.1	PF3D7_0412700.1;1396	1396	6.4749	5.811	5.7366	6.9382	4.3547	5.2954	6.3432	5.9558	4.8723	5.9458	6.5877	5.9875	6.2282	5.2353	3.1309	5.5823	6.0542	5.4118	5.3677	6.3447	5.9293	4.5789	5.3248	8.1837	5.4832	3.9477	6.3174	5.4403	6.1379	7.0065	6.151	4.4296	8.9237	5.3554	4.5072	5.4053	6.1536	5.8425	5.6094	6.2439	3.4841	5.6465	6.0277	7.2071	5.5027	10.0119	6.5416	5.5659	4.9653	6.4104	5.266	6.5209	4.9307	6.5911	5.9968	9.8434	5.1942	5.4087	6.5143	7.1472	7.2469	6.9274	6.1108	5.7431	5.4555	6.1635	6.2432	6.3094	8.3654	6.0119	8.9623	5.1743	6.228	6.8067	6.6476	10.644	7.3975	5.9333	6.91	6.1408	6.5187	6.6631	6.7208	8.1457
PF3D7_0412700.1	PF3D7_0412700.1;1397	1397	6.2852	5.2798	6.1299	6.9202	3.7824	5.5416	4.7887	5.2776	5.1027	6.6141	6.3598	8.4332	6.727	3.6542	5.1623	5.5925	5.9122	7.1831	7.4727	6.347	6.626	5.6047	5.8672	7.4001	5.803	5.5999	5.8765	5.746	6.0483	5.9345	5.6988	5.5466	7.0547	5.5717	5.8268	5.7832	6.4021	5.3663	8.2431	4.8263	4.3341	5.1485	4.9782	6.8616	5.4915	5.3896	5.3913	8.1333	5.0942	7.8601	5.3604	6.2673	4.8575	6.6658	5.6439	4.942	7.0366	7.3428	7.4175	6.4211	6.3023	6.8958	6.314	5.4757	5.756	6.1647	8.638	6.8637	8.3506	5.988	4.3771	7.2069	7.4853	6.8497	6.7552	5.9646	7.293	5.8839	6.4356	5.6865	4.8099	7.8272	7.6184	9.3777
PF3D7_0412700.1	PF3D7_0412700.1;1398	1398	6.3432	5.4189	6.5782	6.2137	4.8395	6.4026	6.1001	5.4712	4.033	6.5512	5.6138	5.4864	6.5198	3.5211	6.106	5.4259	6.5723	4.7949	5.6387	6.3539	6.2559	4.9016	5.4029	8.2099	4.9392	5.2623	6.5746	5.4152	6.0802	6.6091	6.9497	3.7602	8.1842	5.3625	6.1214	6.0723	5.2776	6.2761	6.0498	4.6427	5.9839	4.8992000000000004	5.6582	7.29	4.2593	5.1289	5.4656	5.6736	6.61	7.4757	5.8194	7.2014	4.2334	5.993	6.1641	4.7745	6.6119	5.7848	7.3217	4.7708	5.3001	7.0645	7.5382	5.8565	7.4375	5.7758	8.3085	7.7018	6.0802	5.9205	5.6094	6.3528	7.3001	7.0361	4.2257	5.2223	7.3194	5.6929	7.0886	5.753	6.4938	7.5288	8.2336	6.9353
PF3D7_0412700.1	PF3D7_0412700.1;1399	1399	7.0445	5.3988	8.3423	6.3804	3.9212	7.1772	6.1833	6.6368	4.8475	6.4512	5.5714	8.9619	5.3491	4.7126	7.4072	5.9554	7.0932	3.6576	5.7903	5.7293	6.6036	5.3663	5.7374	7.1789	6.4504	5.1152	5.2657	4.9331	5.7853	5.3107	5.6873	4.0609	6.8826	7.1918	5.5738	5.8212	5.8135	6.0029	6.318	5.2521	5.6611	4.292	5.1938	6.0058	5.7525	4.8027	6.6496	5.9333	7.1794	6.8188	5.516	7.4621	4.9486	6.5853	5.6008	4.4429	7.3505	6.2139	5.5236	5.9262	6.14	7.21	6.5234	6.4898	5.2664	6.6598	7.2203	8.1212	7.1008	7.5749	5.9579	6.8321	8.3964	6.8663	5.6665	5.4053	8.0572	5.6968	7.4805	6.5916	7.2896	7.7556	8.3327	7.1722
PF3D7_0412700.1	PF3D7_0412700.1;1400	1400	6.3089	5.5783	6.2453	5.857	4.441	5.9369	6.049	6.4012	1.5261	7.7825	6.4759	6.0494	5.6893	3.9699	6.2937	5.2491	6.3892	3.6736	6.727	6.6989	5.6873	5.1322	5.5226	6.106	5.9894	4.1554	5.0959	4.8822	6.4456	6.2012	5.5527	2.943	5.3614	6.1787	5.8572	5.8567	6.3471	5.0067	6.4194	4.1795	5.2869	3.7474	5.675	5.5046	5.295	5.1918	4.1367	5.0836	6.5458	7.0152	4.9006	6.5709	5.641	5.8992000000000004	6.0745	4.1699	7.1884	6.5507	6.5603	5.3067	4.9059	5.6896	6.6957	5.6812	5.6058	6.6724	7.6387	8.0971	5.5148	7.4173	5.0418	5.7766	7.3208	6.9438	5.3187	5.0613	7.2089	6.6945	6.1189	6.4441	7.3602	8.1427	8.3329	5.2269
PF3D7_0412700.1	PF3D7_0412700.1;1401	1401	7.0599	5.812	7.6814	5.3226	1.9146	6.437	5.704	6.09	2.211	7.3126	5.9067	5.8125	5.7189	4.7549	7.0679	5.0112	6.719	6.5686	5.4947	5.6294	5.4179	4.6792	4.3951	4.4168	5.9062	4.6076	5.0303	4.7382	6.0144	5.1436	5.6591	2.0036	5.367	6.33	6.3259	5.6588	6.1721	4.4469	5.3118	4.3868	4.926	4.6525	5.9267	5.228	6.5715	7.0606	4.8027	5.7525	6.1299	6.2534	5.4976	6.6736	4.5765	5.5333	6.2502	6.8869	7.7485	5.9134	5.4825	5.0934	5.5659	6.0201	6.1809	6.0672	5.4861	6.5438	7.3685	8.6055	5.5883	7.8508	6.8985	7.0753	7.1835	6.0925	5.8625	5.7192	7.3644	5.774	6.8634	6.3041	6.3236	8.0244	8.8759	5.328
PF3D7_0412700.1	PF3D7_0412700.1;1402	1402	6.9711	5.8848	5.5613	5.8753	4.2196	6.1167	5.9284	5.7538	3.5273	6.7462	5.8639	4.4919	4.8841	3.366	5.9686	4.0444	6.7397	4.568	4.8861	9.6813	6.0609	4.7339	4.3205	5.9558	6.918	4.7479	6.1809	5.1148	10.325	5.3789	7.6869	3.6473	5.3861	6.911	6.2861	5.8826	10.2152	6.2386	5.9844	5.2683	4.238	5.1177	5.9754	5.7993	6.5826	5.779	6.5842	6.5937	4.7623	7.5423	5.2687	6.8353	4.0435	6.558	5.9314	4.4046	6.7752	5.8329	6.0085	5.4002	5.0862	5.888	5.6291	6.1693	4.6971	5.4212	7.0825	8.2415	7.6016	6.6515	3.8369	6.281	7.2627	6.8067	5.3198	5.5135	6.9167	7.1774	6.6978	6.2998	6.0766	6.6651	8.6398	9.073
PF3D7_0412700.1	PF3D7_0412700.1;1403	1403	6.8194	5.6334	6.5092	6.015	5.2403	6.1385	5.8298	5.8392	5.1001	7.1042	5.6473	5.3632	6.2342	5.5207	5.9812	6.0286	6.8974	4.6053	5.4822	9.9354	5.6668	4.8151	5.9298	4.5179	5.374	4.2273	5.9062	4.7501	10.3576	5.7339	7.1208	4.6628	3.0942	6.0712	4.8525	6.3009	5.9243	4.9864	10.6777	5.6267	5.3341	4.5969	4.8298	5.3023	6.1135	5.288	5.1667	8.1168	5.1711	7.0312	5.0352	5.8176	4.3909	5.6932	8.022	4.6702	8.7249	6.6213	5.6505	5.7361	5.9345	5.7013	7.1462	6.2302	5.9381	5.5466	6.0092	8.2666	3.9891	9.2472	5.6806	8.4573	7.06	6.5554	6.3199	5.1198	7.3132	7.0126	6.7633	5.5361	4.5217	7.3047	8.2908	5.2776
PF3D7_0412700.1	PF3D7_0412700.1;1404	1404	6.599	5.0887	6.504	5.5726	3.1408	5.2032	5.3399	5.121	2.8875	6.8176	5.0264	5.6993	5.9544	4.2342	5.6441	5.4532	6.2521	5.1073	4.4074	9.732	5.7358	4.5185	5.6103	5.218	5.5207	4.6421	5.3151	5.9472	10.3017	7.4344	6.2532	2.8012	4.7361	5.7211	4.6206	5.0583	5.5084	5.4607	6.2244	4.3391	4.7301	4.7934	5.496	6.2451	5.2589	5.5141	4.1867	6.2878	5.9642	8.5333	4.9126	6.0648	3.5385	5.9821	5.5686	5.1416	9.1142	5.5014	5.9704	5.8045	5.1587	6.0152	6.5578	5.1522	5.1247	5.3501	5.2536	7.9605	3.5534	6.9017	3.7015	8.9131	7.0399	6.4697	4.9977	4.8704	7.2377	6.9507	6.04	6.1751	4.3434	5.5744	8.5611	6.2987
PF3D7_0412700.1	PF3D7_0412700.1;1405	1405	6.3009	5.9702	6.3441	6.057	3.9644	6.0689	5.382	6.2048	4.153	6.3665	5.1707	4.5735	6.4728	4.4053	5.6168	7.164	6.5914	1.406	5.4581	9.8625	6.8198	4.3001	5.1914	5.4912	4.975	4.9486	5.2246	3.9699	10.0149	6.3576	7.6932	5.3241	5.2365	6.0734	4.9453	5.1579	5.9312	4.9222	5.4728	4.144	5.4861	4.1383	4.0479	5.2234	5.3459	5.6562	7.0123	5.2464	5.6559	5.926	4.9208	8.9655	6.2608	6.5561	5.2284	4.3944	3.6702	6.0426	5.4162	5.2137	4.5862	6.7651	5.9458	5.1102	6.7758	4.7458	5.1815	8.3739	5.1436	6.6371	6.007	5.5549	7.3975	6.7031	5.6921	5.6554	8.3108	6.1012	6.599	7.0432	5.3837	6.4155	8.379	6.0689
PF3D7_0412700.1	PF3D7_0412700.1;1406	1406	7.0285	5.9141	5.9912	6.4426	4.0161	5.4705	6.5393	7.7872	4.3455	7.1018	5.1611	5.8074	6.548	4.9968	6.1424	5.4699	7.9774	6.3621	5.9734	10.0886	6.6572	5.4906	5.6496	3.852	5.3978	5.2731	4.5577	5.7661	10.5509	6.5265	6.2987	4.8094	5.4957	5.7764	5.3823	4.904	6.2242	4.5261	5.8746	5.1562	4.8982	4.1169	5.0063	5.3604	6.1803	5.126	5.643	5.1603	7.0755	6.5966	5.111	7.0221	9.3782	7.6529	6.154	4.669	4.7719	6.7635	5.8919	4.6317	6.9841	6.356	6.4109	6.3027	6.2795	4.5904	7.3554	8.6707	7.7421	6.9024	5.3255	5.3125	7.9275	7.2425	5.2468	6.4661	6.7588	6.51	7.3404	6.7028	5.1048	7.8997	9.1561	7.0832
PF3D7_0412700.1	PF3D7_0412700.1;1407	1407	7.8925	7.1927	7.2605	6.3736	5.8387	7.2543	6.2061	7.5493	4.8659	7.5895	7.1374	6.4094	6.1697	5.5385	7.4494	5.857	8.1132	4.9269	7.2708	10.3058	6.2823	6.957	6.8434	5.8797	6.213	6.9168	6.0437	5.5204	10.5548	6.6538	8.5711	6.5529	5.98	6.9651	7.3952	3.99	6.76	6.453	6.3896	7.0854	5.0909	4.9616	6.1189	6.5162	6.6428	7.3018	7.0426	5.6772	8.7293	7.1202	6.1198	7.7413	7.9577	7.3684	5.2702	5.8402	5.0721	6.4981	6.0023	5.4155	5.375	6.9873	7.0021	6.5817	6.3487	6.2589	6.4258	8.6135	6.9474	8.4513	7.5018	7.1955	8.6699	7.4735	8.0146	7.6006	7.822	7.6201	7.6885	7.4727	6.2329	7.6521	9.0853	6.3714
PF3D7_0412700.1	PF3D7_0412700.1;1408	1408	7.4997	5.9239	6.6301	6.7324	5.9355	6.9081	5.6642	5.696	4.5398	7.7438	8.0956	6.3163	5.6467	4.4189	7.2523	5.2273	5.9702	6.0879	6.8519	10.8256	6.9446	7.3767	6.9696	5.4449	5.3034	5.4857	4.6141	8.7848	10.7239	6.796	7.8339	6.7688	6.1233	6.1373	6.7517	5.9558	6.4621	6.1299	6.8402	4.5993	6.7984	5.438	4.6616	6.0968	6.7727	6.6352	6.3277	6.354	7.0748	7.3819	5.1152	6.8329	9.1139	7.2931	6.9598	5.5937	8.398	6.8364	5.7107	7.5866	7.6866	6.6886	6.7997	6.5144	6.1031	6.7175	6.1504	8.7283	7.7665	7.6541	4.669	8.4181	8.1737	5.8148	6.7427	6.5371	7.0169	7.5887	7.9624	6.6961	6.2726	5.5844	9.1791	6.9957
PF3D7_0412700.1	PF3D7_0412700.1;1409	1409	7.4763	6.3107	6.5378	6.0475	4.8115	5.8597	5.5729	4.6328	4.546	7.3631	7.0181	5.3431	6.065	2.7592	6.3331	5.3448	5.5966	4.2048	6.7021	10.4481	6.5083	6.7618	7.2456	5.437	5.6716	5.8184	5.7027	7.5347	10.64	6.388	6.4046	6.492	5.7371	5.3586	5.6988	3.3089	5.6433	5.9091	6.585	4.7071	5.2832	5.327	5.2036	3.9891	6.3509	5.6913	6.9202	6.6463	7.8462	8.7157	5.1489	5.7892	9.1921	6.2871	6.1096	6.2837	5.6352	5.9463	5.1799	7.5721	5.8245	6.5636	6.7866	9.1662	4.6135	5.9807	5.5555	8.8362	7.1661	5.814	5.6682	6.0585	7.9186	6.2315	7.0204	6.1751	7.2342	7.2874	9.9516	6.1014	6.033	5.5823	9.0613	7.669
PF3D7_0412700.1	PF3D7_0412700.1;1410	1410	7.3338	8.2149	6.0385	6.2161	4.2913	7.3431	5.6645	4.8349	3.6276	7.642	6.5111	5.438	5.3399	4.6876	7.2387	5.4578	5.88	4.332	5.6619	4.8958	6.931	6.8295	5.749	6.2155	6.0418	5.9491	4.8585	6.6949	5.6279	6.9776	7.3424	5.4581	6.4194	6.6928	6.0166	5.6259	4.2048	5.2396	7.0041	5.6261	10.1916	6.5486	5.9045	7.0785	5.8674	5.4026	5.9383	6.5106	5.6453	5.8812	5.275	5.1206	8.9788	7.4041	6.6002	5.1305	6.5957	6.2858	7.0627	6.961	5.7334	8.1732	7.7616	7.0602	8.8149	5.3827	5.1687	10.2818	6.6215	6.876	5.3388	7.2199	7.8522	7.6976	7.4439	6.378	8.591	6.9572	6.9955	9.0974	5.3248	5.7131	10.5557	6.6391
PF3D7_0412700.1	PF3D7_0412700.1;1411	1411	6.9555	5.8382	6.8014	5.1574	8.9367	7.0352	5.3618	5.1445	8.8324	7.7663	7.0825	6.4609	5.8186	9.2375	7.1411	6.0418	5.9265	4.691	6.2965	5.6212	9.0767	6.621	7.7171	8.0896	6.1256	5.9258	4.121	7.2254	6.1346	8.8318	8.0893	7.6472	7.8376	7.3082	6.0875	5.7848	5.318	6.7621	6.7331	6.4288	9.6179	7.7957	5.7401	7.8508	6.6129	7.1128	6.8736	6.7173	5.394	5.366	6.068	5.8392	9.5431	6.8459	8.9385	6.0972	8.2604	6.1683	7.7337	7.0605	7.2505	6.9464	7.598	7.3437	9.0092	6.8964	3.3031	5.625	7.415	9.2132	6.0261	8.6752	7.6996	8.5567	6.97	6.5996	8.9891	7.0061	7.9051	9.179	6.3208	6.4607	5.8731	7.6782
PF3D7_0412700.1	PF3D7_0412700.1;1412	1412	6.9478	5.4816	5.0989	5.3388	2.9579	6.0976	5.7552	3.3477	0.1375	6.1465	6.7281	7.8597	5.3309	3.9828	5.4931	6.0135	5.7203	3.6311	6.1104	4.7876	6.5171	6.6005	6.4909	4.3484	5.9549	4.8505	3.8817	7.2055	6.1262	6.6733	7.822	6.3661	4.9787	6.6385	4.3384	4.2441	4.6124	5.0904	5.8058	4.957	4.691	7.8189	5.9699	5.2698	6.2384	6.1751	5.4141	6.1987	5.439	5.1985	5.6064	5.1898	7.5277	5.2668	7.9022	4.7049	7.9393	5.5783	6.5163	8.8648	5.2924	8.1512	6.5844	4.3951	9.1262	6.9024	4.7241	5.2924	8.8441	6.7116	5.0032	7.0841	6.9492	7.3295	8.3667	5.5065	8.3261	6.0749	5.527	9.4119	6.3501	5.2265	4.5668	8.1027
PF3D7_0412700.1	PF3D7_0412700.1;1413	1413	7.3138	6.6767	5.7986	6.8823	4.6542	5.9165	6.2774	4.9141	4.4229	7.6229	7.8938	9.6421	7.4833	6.6767	5.3388	7.5388	5.8542	5.4931	6.4153	5.1436	4.7782	7.4407	7.2348	6.2296	6.6013	4.9959	4.8963	6.8574	6.2071	6.7479	7.9516	6.7276	6.6433	7.5673	5.2203	4.6023	6.9215	5.9964	6.4898	4.8689	6.0747	6.7009	5.1081	5.0631	7.1722	6.4406	6.3393	6.0041	5.0166	5.3409	6.1769	5.2149	6.8376	6.5968	6.8194	5.0268	7.4385	6.0921	7.7661	7.7469	5.407	9.1945	7.5291	5.5518	9.3364	6.3554	6.0354	5.8649	7.2289	4.8875	5.098	7.5573	7.4795	7.8892	8.6402	6.3288	9.5882	7.2801	6.3637	9.7759	6.3118	5.9809	6.4325	5.3988
PF3D7_0412700.1	PF3D7_0412700.1;1414	1414	8.3443	6.3995	9.8381	7.5622	5.009	6.9976	7.6927	5.5217	6.1221	8.4639	7.9103	11.5712	8.3645	5.3583	7.3501	8.9414	7.0057	5.3143	7.7846	8.1119	6.0264	7.8386	6.932	9.0395	8.1225	4.3448	10.9146	8.5719	9.0864	6.3961	8.6655	7.1184	9.1166	8.4176	4.4094	12.5121	8.892	6.2416	7.8518	5.0479	7.0278	6.5221	6.6775	6.9849	7.6015	7.2869	7.5922	7.9117	8.0819	7.7125	6.5005	6.6775	7.9608	7.6883	7.5869	6.3329	8.9589	5.8151	7.8655	8.1348	6.473	8.9452	8.7196	6.9056	9.0324	7.7789	7.3041	6.6315	8.5375	7.2329	6.0611	9.0049	6.6371	6.6156	9.0758	5.7968	8.7113	8.1891	7.0397	9.5941	8.3487	7.8497	7.0633	8.0126
PF3D7_0412700.1	PF3D7_0412700.1;1415	1415	8.632	9.543	8.8913	6.1855	4.62	5.9925	6.9221	7.1777	6.0268	8.6412	9.0481	8.4344	6.6871	5.2961	6.8761	7.4193	7.2712	8.653	9.149	7.8861	8.186	7.8088	8.7842	10.4973	7.5585	5.1048	11.0489	8.826	8.7286	8.0201	9.2515	8.9124	10.2915	7.6687	5.7238	11.8681	5.5125	7.7391	7.5692	5.9203	7.7603	7.7459	6.519	6.5336	8.1493	6.6996	8.2029	8.2481	5.2098	8.2823	7.3687	7.084	8.671	7.3407	6.7363	6.4441	8.2127	7.0749	8.8054	9.0644	6.8416	9.4938	8.6637	6.4793	10.5376	7.9126	4.7949	8.3188	8.8688	6.2865	6.1092	7.7339	8.9927	7.3988	8.9337	6.6304	9.6623	7.662	6.9086	10.5987	8.0262	4.4854	7.6765	8.7606
PF3D7_0412700.1	PF3D7_0412700.1;1416	1416	6.9208	7.8111	7.9837	7.5842	5.0738	5.9064	6.1125	6.3368	4.5236	7.0303	8.0526	6.7271	6.5904	5.2668	5.5441	6.937	5.9919	5.3009	6.3214	7.3993	6.4622	5.9303	8.907	6.9777	6.08	4.4121	9.908	7.5654	8.951	6.3949	6.4798	9.0041	6.4177	5.5021	5.3487	9.8881	4.7274	6.1173	6.9152	9.6041	6.3094	6.8061	5.3754	6.5339	7.0361	5.0444	6.6273	6.8889	5.1635	0	7.2177	5.8758	8.0281	7.4735	6.3778	5.9392	7.7593	5.8405	8.7266	7.435	6.7467	6.9525	6.7431	5.6755	7.4183	6.3439	5.852	6.5929	8.2718	4.9165	5.9766	7.4845	6.64	5.0794	8.3204	6.8193	7.1998	7.0409	6.4714	7.3417	6.8376	5.0832	7.1948	7.3382
PF3D7_0412700.1	PF3D7_0412700.1;1417	1417	6.3069	6.4494	6.7291	6.321	5.6401	6.1196	6.1289	6.1953	6.5053	5.9819	6.325	7.376	5.6679	4.1587	5.5892	6.9492	6.9887	5.1424	5.8755	7.7118	5.9086	5.0755	7.8989	5.6798	5.607	4.6628	11.3776	8.2687	7.7138	6.7448	6.0564	7.8379	6.1071	7.4544	4.4886	11.4146	4.9977	6.2104	6.3681	6.9409	5.5598	6.0529	3.5211	6.5501	5.8063	4.6605	7.1209	6.4978	5.0224	6.4101	6.568	5.5395	6.9773	8.0121	4.856	5.1607	6.5587	5.5804	8.5601	5.8545	7.7072	6.382	6.038	6.093	6.0112	5.251	5.2487	7.2741	8.6229	5.2612	5.7939	6.0325	6.479	6.1665	6.6467	7.109	6.5517	6.6968	6.9437	7.5371	6.0682	5.7605	7.3763	7.7544
PF3D7_0412700.1	PF3D7_0412700.1;1418	1418	8.3101	5.3331	10.6037	7.9635	4.7485	9.3095	7.9966	7.8615	5.5059	8.2232	8.1902	9.2492	6.4291	4.4121	10.0049	9.3889	8.295	7.142	7.2421	8.3427	7.0455	9.506	5.7814	6.5601	7.0959	5.0483	11.769	7.0476	8.6627	7.952	8.9207	6.0832	6.0398	7.0503	5.0365	12.0131	5.4976	6.74	6.7674	5.3561	8.9692	6.467	6.5773	8.0075	8.4304	7.2133	6.6453	7.2992	3.6781	8.2078	7.6121	6.5561	8.7075	7.5387	8.171	6.0266	8.1371	6.235	7.2324	6.0437	8.7295	7.9088	7.7678	8.6705	7.1149	5.9544	5.3183	8.0546	10.2468	7.0572	6.9799	7.56	7.1195	6.9431	6.6706	9.046	9.0622	8.2819	8.4341	7.5178	5.8525	5.7328	8.6002	9.8745
PF3D7_0412700.1	PF3D7_0412700.1;1419	1419	7.3353	6.0605	9.365	7.3541	6.6616	8.5748	7.8141	7.2941	6.4886	7.6694	7.1593	8.5746	7.4618	6.3677	8.8294	9.0399	7.8829	7.4534	5.5043	8.932	6.6286	8.0985	5.1981	6.8466	7.0408	5.157	11.9553	5.6465	9.1548	7.6322	8.8337	6.1069	6.4553	7.1071	5.9229	12.8995	4.627	7.2768	6.6197	5.7004	9.2164	5.3438	6.3241	8.0201	8.0534	7.1477	6.4935	6.7118	5.5696	7.9673	7.5255	6.6858	8.1721	7.783	8.069	6.3804	7.5335	5.5135	6.6869	6.2024	7.8256	7.7574	8.9011	7.6216	7.0849	5.8941	5.7514	8.2516	10.0383	7.6332	6.6822	6.8292	6.8128	5.91	6.9487	8.4707	8.2596	10.0225	8.331	7.4932	6.7645	5.7853	8.53	10.0244
PF3D7_0412700.1	PF3D7_0412700.1;1420	1420	6.9427	5.9093	9.197	8.2312	5.7936	8.0933	7.699	7.2515	5.7134	7.5637	6.4179	7.8747	7.7727	4.7436	9.2274	8.296	7.7066	6.1617	5.9052	7.4293	6.4962	7.5335	6.1235	5.7568	6.4496	3.9635	11.1566	5.3923	8.2806	6.7925	8.6465	3.7527	8.9528	7.2046	4.4046	12.516	4.4803	6.9514	5.9416	4.8953	7.9952	5.1667	6.1154	6.8637	7.393	5.9752	6.0181	6.203	5.3889	7.9872	7.6949	6.4246	7.1952	9.3115	7.203	6.6713	6.5738	6.0067	6.5683	6.3262	8.3639	6.682	7.8127	7.916	6.3052	7.0163	6.2407	7.7762	8.7748	6.6883	6.3047	6.4517	5.7921	6.8217	6.4645	8.3522	7.8702	9.1417	8.5179	6.2935	6.6215	6.5078	8.5296	9.0598
PF3D7_0412700.1	PF3D7_0412700.1;1421	1421	8.1441	6.3067	10.3698	9.3706	6.5095	9.1448	7.3534	7.3865	7.022	8.367	6.8898	8.1738	8.9262	6.3223	10.8823	8.9714	8.0755	7.9192	5.0374	9.7215	7.4351	8.1437	6.1827	6.5054	6.7494	4.5204	12.3737	5.347	10.2923	7.6409	8.9188	4.673	6.582	7.2863	5.1615	12.9431	5.5503	7.167	7.5997	4.4575	10.5451	5.7519	6.6095	6.9804	7.6204	6.6869	7.2204	7.2419	4.3547	9.3724	8.9745	6.8921	8.7048	10.2409	7.5514	6.0915	6.0213	5.7787	6.7866	7.7163	8.4247	7.3498	10.0806	7.9212	6.1506	7.3903	5.2223	10.1854	9.0911	7.895	6.2981	5.9296	7.9951	7.5814	7.1355	8.6603	8.6679	11.1588	8.7831	7.4166	7.6222	6.6264	10.1979	8.2741
PF3D7_0412700.1	PF3D7_0412700.1;1422	1422	7.3454	6.3591	10.1094	9.2369	7.1286	9.8796	7.6949	8.1161	7.3878	7.7993	7.4841	9.1187	7.8557	6.8053	10.4124	8.6982	8.6364	9.5997	5.5173	9.1527	7.4113	7.3802	5.511	6.9912	6.6709	5.3005	12.0324	5.2353	9.1247	7.7866	8.8618	4.9141	6.8262	7.4877	4.6029	12.8493	6.3264	7.8543	8.4021	4.7442	10.421	4.7549	6.7936	6.991	7.4095	6.8015	7.7535	7.8706	5.4074	9.9172	7.7971	6.7814	8.3762	9.4114	8.2658	5.9208	5.7328	5.6291	8.5472	8.1233	7.6866	8.7689	9.9511	8.0703	5.8921	6.9221	5.4832	8.7858	9.0174	7.9608	5.8691	6.1749	7.1865	8.4751	7.5797	8.3675	9.5123	10.9813	8.7226	6.8223	7.2658	6.2219	9.4105	9.0794
PF3D7_0412700.1	PF3D7_0412700.1;1423	1423	7.5355	6.8343	10.2319	9.443	7.0429	9.6678	7.4572	8.6055	6.1815	8.0436	7.701	10.7083	8.5207	6.431	10.7084	8.0997	8.856	8.3302	6.8626	9.3336	8.3054	7.9162	7.5229	7.1059	6.4315	4.6949	7.6722	5.8362	9.4792	8.8757	8.6361	7.5264	6.7927	7.5611	3.9336	7.6408	6.8564	8.9381	8.7237	6.7112	9.6571	5.8004	6.143	7.1081	7.6538	7.5231	7.8701	9.2018	5.7848	10.6266	8.0644	6.0913	8.572	9.4365	8.5176	6.5367	5.5008	7.3695	8.5024	9.8102	7.2976	9.0239	9.1219	8.9814	6.3593	6.4989	4.9764	8.8215	9.8456	7.718	5.8921	5.5937	7.2376	8.2213	9.7435	7.3513	9.4051	10.589	9.5816	6.489	7.2742000000000004	6.2048	9.1481	8.9896
PF3D7_0412700.1	PF3D7_0412700.1;1424	1424	7.9085	6.0175	9.556	8.5797	5.7832	7.8516	6.4403	6.9221	5.4266	7.9735	6.4143	7.7799	8.6625	5.4761	8.702	6.6753	7.092	5.8309	5.4928	8.1209	8.4366	7.3969	5.8035	6.07	6.2296	2.1795	6.2996	5.4522	8.7638	7.5254	8.6147	5.2887	6.5192	6.3381	4.0356	5.8595	6.2083	7.8389	6.9873	4.218	6.3607	4.9607	5.433	5.7832	6.4444	6.4935	6.8699	6.7386	5.3136	5.8352	5.5999	4.8924	8.0786	8.2921	7.7915	5.2802	5.8602	6.0332	5.4002	6.8285	11.8216	7.0058	8.6502	7.4388	5.9023	8.1339	5.5907	9.4614	7.6549	8.0965	6.7242	5.5948	7.6709	6.0522	7.1834	11.5562	8.2503	10.5715	8.3592	7.1361	8.6195	5.8662	10.304	7.5739
PF3D7_0412700.1	PF3D7_0412700.1;1425	1425	6.9831	5.1914	5.1135	6.1747	5.14	6.4065	7.6058	8.2875	5.6528	7.4633	5.7358	6.5331	6.6526	5.0135	6.4303	5.6539	8.1987	5.467	3.2585	6.8276	8.7103	4.8644	5.4313	5.8836	6.1404	3.2342	4.5478	4.2839	7.6104	8.5177	6.8702	3.3205	5.5862	5.9921	4.7328	4.5329	5.5323	7.3204	6.3903	4.5969	7.7841	4.7334	5.4902	5.1231	6.6288	6.0635	5.2415	6.6734	4.0909	6.8983	5.7439	5.0747	5.2254	6.7978	11.8871	5.8197	11.087	5.0281	5.6879	7.1986	5.2079	6.749	9.2345	6.3399	4.8263	6.4785	4.5091	6.9795	6.7459	11.8401	5.6091	10.0088	6.5905	6.3306	6.8119	5.2384	7.533	10.9972	8.3737	6.073	5.093	5.5398	7.9779	5.572
PF3D7_0412700.1	PF3D7_0412700.1;1426	1426	7.4946	5.879	5.5644	6.1627	4.991	7.0922	6.0732	6.1934	7.432	7.5044	6.6581	6.4955	6.4237	6.0358	6.7249	5.033	6.1859	5.4656	5.9174	6.5905	9.6518	8.9041	6.6221	6.7616	7.1611	5.266	6.4896	5.5217	7.0095	9.151	7.838	5.7986	6.7234	7.9828	5.4172	6.3072	5.8684	8.097	6.5514	4.4705	5.861	3.2095	5.1081	5.8349	6.8293	6.2917	6.9433	6.374	5.4195	5.8904	5.5466	5.328	7.119	6.0448	6.7009	6.1293	6.5065	6.0583	5.4683	7.798	6.4557	7.8935	10.5825	8.8424	6.0999	7.0286	5.0027	6.3357	6.1532	6.6539	6.1705	6.3597	7.5237	6.7385	7.518	6.861	8.5236	11.2943	10.6949	6.535	7.2079	5.5068	7.2846	6.5497
PF3D7_0412700.1	PF3D7_0412700.1;1427	1427	8.3454	5.9413	6.6282	7.2077	4.6135	6.7497	7.419	8.6956	6.1052	7.8657	5.7968	8.6444	7.0075	5.2165	7.0583	6.441	9.463	5.1293	6.1258	7.503	9.6222	6.2259	6.0913	5.6865	7.0238	5.6562	5.8875	4.7148	7.8697	9.1636	8.2739	8.1518	5.5838	7.8519	5.0325	5.8181	6.342	8.5766	9.0187	5.0951	5.4138	5.2619	5.5323	6.0217	7.2611	6.4281	7.3069	8.3121	5.4786	6.3672	6.2871	6.0702	6.6137	6.4722	7.0986	5.8565	5.4165	6.7787	5.8012	7.7665	5.8148	7.2319	10.6931	7.5761	6.2361	6.6651	4.6814	7.5856	6.3651	7.543	6.2441	5.7068	7.8903	7.4041	8.3948	6.9406	9.0036	11.2006	8.3337	6.6792	6.9202	4.943	7.7888	5.0054
PF3D7_0412700.1	PF3D7_0412700.1;1428	1428	7.9009	7.2254	5.9241	6.1532	5.4986	6.4925	7.276	8.2028	4.263	7.7975	6.0054	7.6304	5.488	5.2028	5.8582	6.3939	8.2806	5.6156	6.2065	7.0206	10.2126	6.3908	7.3256	6.3604	9.8734	4.3702	5.9117	5.0036	7.7309	9.6116	6.9788	6.8902	6.0215	10.2957	5.3409	5.1461	5.1918	8.7918	8.0394	5.6659	5.4989	4.9312	5.3985	6.0817	6.2416	6.7335	7.305	7.6263	5.6758	7.2911	6.1119	5.2983	5.8447	5.939	6.704	5.6882	5.5135	6.0934	5.6837	6.7527	5.0811	7.3814	11.0186	8.8056	6.3577	5.983	3.8817	7.6384	5.943	7.2835	5.8311	5.4522	7.9336	7.5008	7.0428	5.8834	8.9585	12.0198	8.4177	7.2679	6.9048	5.437	7.605	6.3816
PF3D7_0412700.1	PF3D7_0412700.1;1429	1429	7.7888	5.6317	6.1469	5.6058	4.9653	5.3441	5.6129	5.3466	4.3944	7.0374	5.3363	5.0764	4.9435	5.005	5.392	4.8037	5.5561	2.9107	5.8726	6.8169	7.0099	5.7884	4.7661	7.7609	5.6439	5.438	4.3512	6.2252	6.4591	7.1273	6.5016	5.0751	5.3423	5.1206	4.3067	4.1276	4.4653	6.3847	7.4672	5.8634	4.8919	5.2304	4.2048	5.4459	5.2238	5.1522	6.0072	6.4033	4.3771	4.7835	6.0877	5.3114	5.3187	6.5987	5.4087	4.8415	4.8639	5.3473	5.0409	6.8717	5.4266	6.5154	6.2885	6.2085	5.3702	5.0609	5.254	6.6586	7.0357	5.3882	6.2681	5.5478	5.6346	6.1685	6.2483	5.8202	7.2525	9.1554	6.8674	6.2063	5.8107	4.7285	6.2449	7.2396
PF3D7_0412700.1	PF3D7_0412700.1;1430	1430	7.9941	7.1381	5.8892	6.8638	5.7517	6.2409	5.1946	5.3674	6.4928	8.2041	7.1029	4.8395	6.1959	5.8158	5.5506	5.9713	6.3625	4.3597	6.3001	7.3509	8.065	5.3352	5.0126	4.8812	5.7184	4.2698	5.057	5.8527	7.195	8.4654	7.7158	3.9955	5.2593	4.9378	5.5549	5.9444	5.6636	8.4536	6.548	5.9738	5.5157	4.9303	4.8904	5.8417	7.2035	6.8292	8.0599	6.0858	3.9662	4.0976	4.3277	5.7637	5.5898	6.4799	7.6811	4.6904	5.6358	5.8582	6.7328	6.738	6.0248	6.5144	8.0035	6.8657	6.1402	6.2451	5.3547	6.8046	5.5078	7.7888	5.8985	6.0745	6.8885	6.6538	6.556	5.6346	8.8146	9.7397	7.286	6.4973	6.4603	4.5999	7.1858	6.6844
PF3D7_0412700.1	PF3D7_0412700.1;1431	1431	8.0404	5.84	6.4335	5.689	4.8585	5.1477	5.6326	5.4499	5.7145	7.8982	4.8395	6.1663	5.327	6.1619	5.2373	5.4104	5.9505	4.7703	5.04	6.1436	6.2884	4.7808	6.0442	5.1085	5.6097	5.3427	4.9649	5.7729	6.3156	6.6869	6.544	4.8006	4.9709	5.6261	5.0755	4.5607	4.4542	8.0962	6.0561	3.0652	5.0054	4.8227	5.3309	5.6747	6.3771	4.9284	7.824	5.0747	2.5777	6.3837	4.5898	5.7192	5.2207	5.8099	7.8131	5.3092	5.337	5.6619	5.5469	7.7508	5.0892	6.9684	5.6831	5.5841	5.4266	5.5463	5.1477	6.6321	5.9646	6.6407	5.6789	5.0708	5.9528	5.6605	6.8985	5.7079	8.476	6.264	6.4524	5.2502	6.0564	4.1185	7.2332	5.9729
PF3D7_0412700.1	PF3D7_0412700.1;1432	1432	7.4879	5.2784	5.1719	6.0264	5.7087	5.2172	4.6837	5.6565	6.0435	8.101	6.0785	5.6244	4.3834	4.6317	5.1779	4.5103	5.9212	5.4689	5.7493	6.4413	6.6529	5.8025	7.9046	4.9059	5.9409	5.4979	6.1326	5.2615	5.8092	6.1092	5.7806	5.7404	4.7708	5.1643	4.7682	4.9667	4.2203	4.6616	5.541	3.5046	5.4663	5.2787	5.5379	4.4202	5.3533	6.2252	6.1542	5.1882	4.5916	3.9782	4.3391	5.4063	5.9277	6.002	5.8567	5.1683	5.0161	7.1388	5.4128	5.3705	5.3092	6.9656	6.6653	6.4696	4.2795	5.7616	4.7618	6.9273	4.8714	5.0466	5.2902	5.6041	6.535	5.9329	6.1487	6.0811	8.1753	5.8314	6.6767	6.9255	6.4519	4.9607	6.9645	5.797
PF3D7_0412700.1	PF3D7_0412700.1;1433	1433	7.8343	6.1969	5.189	5.5732	5.3903	5.4074	5.5999	5.3593	6.0255	7.6747	6.809	5.1436	5.4009	5.0197	5.4135	5.029	5.7238	7.0637	5.9595	6.6805	8.6728	6.4888	5.4356	5.6109	6.0807	5.2525	7.6093	5.756	7.6963	6.8699	5.7581	5.1231	6.2294	6.3069	5.5913	7.2716	4.2257	4.384	6.7754	4.5916	4.8151	3.8885	5.9862	4.7263	6.068	7.7027	5.8146	6.3656	5.0665	4.5801	5.4883	6.2852	3.9754	5.6901	6.5201	7.9062	4.9809	5.6129	6.1819	5.804	5.2063	7.498	7.648	5.6887	6.1667	5.36	4.6611	6.1552	5.9575	6.2085	7.3876	5.243	6.8982	6.2365	6.9362	5.7692	8.4543	7.1393	6.1703	6.5166	6.3473	5.4216	7.4925	5.6203
PF3D7_0412700.1	PF3D7_0412700.1;1434	1434	7.5269	5.627	5.4819	5.467	5.667	5.6795	5.5466	5.5738	3.851	7.5364	4.8535	5.849	5.319	5.5696	5.3565	5.3208	5.6651	5.116	5.5385	6.7027	7.1412	4.9864	6.4849	5.9369	5.4886	5.0781	5.314	5.4931	7.0802	7.2881	7.9901	5.6871	5.3586	5.2319	4.9941	4.1731	5.0241	7.1994	6.2784	4.0126	3.433	4.6854	4.6887	6.2424	6.1338	7.3661	6.1031	6.5664	4.4026	4.5777	5.3291	5.3923	5.2091	5.4165	6.439	7.1904	4.9537	5.9871	6.3723	5.1052	5.3212	6.4288	5.5267	5.1973	5.0896	5.9138	4.757	6.6144	4.546	8.79	6.7808	5.5398	6.949	6.8601	5.7536	5.5154	7.7699	6.1414	6.202	6.5373	6.3245	4.3568	7.0901	5.2376
PF3D7_0412700.1	PF3D7_0412700.1;1435	1435	7.0115	5.1506	5.1064	4.5454	4.7934	6.5132	6.0792	5.7758	4.9383	7.9192	7.172	5.4751	5.31	6.6124	5.2188	5.5807	5.9081	4.3896	5.4715	6.0637	6.0007	4.7538	6.1603	5.4578	5.9575	3.0036	4.0772	5.4396	6.7497	6.7908	7.0928	6.3853	4.1001	6.7825	4.9787	4.0892	5.6741	4.7038	5.3165	4.26	4.5033	4.4403	5.6091	5.978	6.2752	6.2464	5.0622	5.0661	4.9001	5.5705	4.7751	5.5919	5.0023	4.8079	5.6179	6.2441	5.1591	4.7897	5.96	4.4548	5.1131	6.1144	6.0367	5.3604	5.3854	6.1144	4.3169	6.4099	4.9026	6.0719	5.9563	5.4951	7.1562	7.5545	6.4306	5.1363	7.9746	6.4867	6.0768	6.8615	6.0139	5.2813	7.862	4.3045
PF3D7_0412700.1	PF3D7_0412700.1;1436	1436	7.4607	5.6291	5.0391	5.4515	4.6949	4.4777	5.2865	5.0435	5.5862	7.4423	5.843	5.4323	5.9439	5.3085	5.5705	6.2785	5.5279	4.8074	5.4611	5.858	6.7469	5.6091	4.9467	5.4906	4.2219	3.7666	4.9709	4.9959	6.1767	6.4907	5.4256	4.7708	5.3957	5.9789	5.6267	2.9165	5.0592	4.1675	5.7325	4.5928	4.2126	5.3352	4.7698	4.8856	5.9124	7.2486	6.0766	5.6261	2.9837	5.4094	5.4874	6.2887	4.8972	5.8225	5.9345	6.1715	5.5768	5.706	6.1876	6.7365	5.6159	6.8364	6.5401	5.4239	5.4718	5.6682	4.7586	5.8369	5.1098	5.9692	6.8764	4.8425	5.8253	5.7978	5.7377	5.6636	8.029	7.1283	6.0566	5.5245	5.0224	4.3632	5.8135	6.6276
PF3D7_0412700.1	PF3D7_0412700.1;1437	1437	6.2447	4.8585	5.3352	4.9312	4.756	5.1843	4.5705	4.0807	3.7038	5.9871	6.2496	5.4009	5.91	3.9165	4.7703	6.772	4.8068	5.3455	4.4489	4.9968	5.5091	4.9823	5.1938	5.7858	5.5326	5.2145	4.5783	5.0277	5.4094	5.5871	5.8982	3.9653	6.6178	5.228	5.6988	5.4114	5.0475	3.5874	5.2813	3.9174	4.6513	5.6977	4.7777	4.2203	5.5916	5.6513	4.3349	5.5494	5.0592	4.3736	5.5395	5.193	5.6439	6.5807	5.6226	5.439	5.2392	5.1506	6.2003	4.8006	4.8758	6.399	5.0188	5.7536	5.3771	5.06	5.4718	7.01	5.8045	5.5601	5.3551	5.8502	4.3951	6.2555	5.9738	4.3951	6.7837	6.525	5.4376	5.9148	5.6719	6.26	7.6606	6.1783
PF3D7_0412700.1	PF3D7_0412700.1;1438	1438	7.397	5.9925	4.7306	5.314	3.729	5.4796	5.0781	5.4343	5.1878	7.5866	6.1973	6.3785	5.9658	9.2237	5.4016	5.6673	6.0292	6.0233	5.243	6.4757	6.219	4.8099	6.0738	6.8019	5.9021	4.7613	4.3089	5.684	6.3347	7.2497	6.8584	6.3083	5.7629	6.0772	5.5534	4.8851	5.0845	5.0947	5.1615	4.3951	2.5435	5.1301	5.2928	5.675	6.2765	7.4971	5.211	6.3257	4.6758	4.7949	6.273	5.3906	5.3071	6.6554	6.3118	7.2901	5.8271	5.2304	6.2165	5.9181	5.9086	6.624	5.7436	5.5311	5.3074	6.8966	5.1077	6.866	6.106	5.2353	6.4162	6.6356	6.8809	7.3813	6.645	6.7574	8.8218	7.0271	6.8726	7.4072	8.6392	5.3677	7.3224	5.9656
PF3D7_0412700.1	PF3D7_0412700.1;1439	1439	7.1921	5.79	5.348	5.2304	4.1408	8.0257	4.812	5.9697	4.7268	7.2948	6.1332	5.243	5.0853	7.1307	8.3658	5.6177	5.8873	5.7455	5.1367	5.7027	6.9725	4.4575	5.3995	6.0548	4.8048	1.5558	4.2563	1.8237	5.8726	6.4135	6.1512	3.3205	6.7361	5.3923	4.1993	3.2479	5.3618	5.09	4.2854	3.5717	4.6559	5.366	5.8748	4.627	6.1554	6.8643	6.6289	4.3568	4.8212	5.4552	6.3454	5.7279	3.9495	6.6382	5.1997	4.942	5.5472	5.6387	5.8316	5.8061	5.7684	7.0058	6.1398	5.5987	5.7087	6.7686	5.9674	5.9086	5.4323	4.696	5.9614	5.7093	6.6622	8.1125	4.849	6.0186	8.0635	6.5692	5.7729	6.1218	8.6993	4.295	7.2939	5.8686
PF3D7_0412700.1	PF3D7_0412700.1;1440	1440	7.4399	5.6041	5.7573	5.0099	4.5392	7.3283	5.2273	5.6485	4.6346	7.5377	5.4832	6.2475	5.5351	5.2547	6.9535	4.5916	6.4925	4.0054	5.0374	4.9896	6.4648	5.2261	5.6299	6.5132	5.2122	5.0032	4.3399	5.1445	5.0201	6.6956	6.2647	3.6253	6.2001	5.0184	4.5046	4.079	4.9509	4.9977	5.5002	4.5546	3.99	4.073	4.84	4.3111	6.5441	6.4024	5.6533	4.4594	3.1938	4.6387	5.0777	5.0286	4.5223	6.8309	6.0644	5.9371	6.3605	5.1902	6.2168	5.3111	5.9514	6.21	6.3045	4.7463	5.079	5.6829	5.2373	4.8723	5.4715	5.9628	5.825	5.9934	6.809	7.1779	5.9572	5.1534	8.267	6.5124	6.1493	6.1471	6.5738	5.5937	5.5972	6.2411
PF3D7_0412700.1	PF3D7_0412700.1;1441	1441	7.4938	7.016	6.2217	5.7714	5.367	7.0584	5.3782	3.926	4.723	7.4432	7.0622	7.3298	4.6915	6.3933	5.8395	5.348	5.0135	3.7279	6.9156	5.8004	6.0179	6.814	6.1256	6.7271	5.373	4.6753	5.588	5.3519	5.3031	6.5983	7.8188	4.5441	6.398	5.9887	4.3306	5.7623	5.8582	5.6562	5.585	3.957	4.1293	4.6554	4.0197	6.3174	6.5049	7.2928	6.0076	5.2795	5.1214	5.6764	5.6091	5.3558	5.5534	6.7854	6.0762	6.0991	4.8063	5.3733	5.9404	4.4376	4.8288	7.5481	4.4588	5.3834	5.2638	7.0924	5.1268	6.1035	6.5097	6.9319	7.6494	4.9919	7.3128	6.2681	6.5215	6.4584	8.0469	6.4484	6.1522	6.6977	6.6906	5.263	6.9299	5.4922
PF3D7_0412700.1	PF3D7_0412700.1;1442	1442	7.2232	4.9598	5.1227	4.9709	2.98	6.4807	5.4239	5.825	4.9293	5.9986	5.5245	6.9885	5.211	6.019	5.5963	4.8694	5.9896	5.1453	5.2887	5.7447	6.0195	4.7538	6.2415	6.6753	4.4601	4.7208	5.057	6.0177	5.6097	6.2848	6.2313	6.1589	6.1357	6.3454	4.0277	3.8319	4.9986	4.9754	5.5211	4.6769	4.9312	4.9754	5.098	4.6485	6.0585	5.479	5.8171	4.8283	4.5198	5.8667	5.6129	5.561	6.2063	5.9229	6.4248	6.0535	6.1725	6.7844	5.6594	5.2246	4.6334	6.6349	6.1747	4.9383	4.5116	6.9831	5.8158	7.0159	6.0479	5.8324	6.3679	5.6871	7.2969	6.3214	6.5696	5.7444	8.319	6.6026	6.2692	6.3471	7.2822	5.5103	7.3754	5.9715
PF3D7_0412700.1	PF3D7_0412700.1;1443	1443	6.6622	4.8094	4.4666	5.2426	3.841	4.6118	5.0993	5.4253	4.4867	6.7313	5.0197	7.6107	4.6576	6.3503	5.0648	4.3169	5.51	5.0014	4.7431	5.6499	5.8215	3.8826	7.6251	6.0159	4.852	4.1276	3.4515	5.2234	4.8222	6.1787	5.846	7.779	6.9054	5.4725	5.0058	3.7355	4.8639	5.116	3.8758	5.2817	2.441	3.9505	4.943	4.696	5.814	6.0067	5.1445	5.2353	5.2642	7.1554	6.5937	6.0407	4.6188	7.6929	5.6064	6.3432	6.1544	6.3621	5.3122	5.1416	4.431	6.7002	5.1305	5.1506	8.1402	5.5388	3.6702	5.0892	5.5466	4.9146	5.6053	5.3561	6.8702	6.3329	5.6571	5.898	8.0226	5.7487	6.9327	8.6712	6.4296	4.5273	5.9198	4.3455
PF3D7_0412700.1	PF3D7_0412700.1;1444	1444	7.165	5.2521	4.9718	5.5166	3.6713	5.0126	5.4874	5.7811	4.6288	7.1628	4.7398	6.8945	4.135	7.1525	4.856	4.1514	5.8475	5.5135	4.8753	5.0054	5.3323	5.4246	6.2707	9.3588	4.915	3.8217	4.0712	5.1599	6.8104	7.3352	6.5144	5.9376	8.5572	5.9198	6.0648	5.8331	4.5447	5.7947	4.3198	4.6165	4.3771	4.7032	6.2085	4.3498	6.577	5.4663	6.2489	5.3323	4.991	5.9607	5.6631	9.2301	5.9699	7.36	5.4841	3.7115	4.4189	5.3198	6.5132	4.9425	5.4841	7.236	6.2265	6.3284	6.3375	5.7952	4.2118	5.3434	5.0496	5.9882	5.709	6.5368	7.9229	7.1952	6.8886	6.1979	8.0609	6.7264	6.9807	7.7415	6.2653	4.8202	7.6534	6.753
PF3D7_0412700.1	PF3D7_0412700.1;1445	1445	7.4834	6.2455	5.9312	5.6551	4.2219	6.407	5.6508	4.3413	3.5261	7.7276	5.6415	7.9584	5.3237	7.1504	6.7613	6.0319	5.8336	5.2906	4.86	6.1471	7.9238	5.2972	6.1485	11.1753	5.5326	3.1635	4.712	5.6294	6.4232	7.2345	7.3034	5.1957	11.0158	5.3695	5.8763	5.0063	5.1127	7.146	5.3125	4.6053	5.3266	3.8359	5.8649	5.7477	6.7581	6.9446	5.8836	5.2211	4.3212	6.9922	6.5006	8.5028	4.8748	6.91	5.7145	5.6574	5.6531	7.2655	5.5466	5.5521	7.1491	6.5889	7.5871	5.9766	9.2913	5.9203	4.2555	6.6428	6.9079	6.2346	6.8592	5.9616	7.701	6.3887	5.9498	7.6687	7.9983	7.4898	7.0938	8.295	7.4439	4.7197	8.3609000000000009	5.0544
PF3D7_0412700.1	PF3D7_0412700.1;1446	1446	7.8943	4.5348	4.6809	5.057	5.9699	6.7612	6.371	7.4717	6.4811	7.4941	5.3345	7.4286	5.6094	8.4644	6.6004	5.2095	6.8733	6.0961	5.602	6.7789	7.4018	6.7031	5.6153	8.6013	5.9227	4.673	5.2114	4.9644	6.5671	7.5865	7.7452	5.7936	8.5735	7.5247	7.0867000000000004	5.804	5.0566	5.7655	5.6206	4.5777	5.5084	5.1247	5.6659	7.1804	7.221	7.3639	5.0985	5.3395	5.1591	6.6339	6.4316	8.2435	5.9227	7.4365	6.0054	5.0032	5.1089	5.6893	4.4893	5.3736	4.6548	6.4393	5.7957	4.8278	7.5396	5.233	4.3491	5.3906	7.1677	6.453	6.3626	6.8207	8.4313	6.7772	6.6822	6.1971	8.4321	6.8808	7.4814	8.2609	7.0608	5.5267	8.3706	5.0828
PF3D7_0412700.1	PF3D7_0412700.1;1447	1447	8.614	7.2935	5.4561	6.4645	5.4525	7.2094	5.9923	6.7507	6.4289	8.591	5.9962	7.8803	5.532	8.5958	7.0455	5.7637	6.1591	9.1892	4.6999	6.8455	7.4805	7.2033	6.0544	11.7593	7.0097	5.337	8.8814	6.2634	6.9813	7.2072	8.2381	4.0036	10.8582	7.4461	6.4111	9.2604	7.6154	5.5148	5.6562	6.3621	5.4433	7.3226	6.3681	6.2979	7.7529	6.0103	5.825	6.5223	6.4456	7.1	7.091	8.3327	10.099	8.0165	5.8497	4.1619	5.8248	6.3932	5.5777	5.9248	6.1785	7.9074	6.6858	6.312	7.0901	5.0426	6.0575	6.85	6.293	7.6224	6.8459	7.0778	7.7678	7.7323	7.3271	6.7503	8.3635	7.091	7.7213	8.4452	6.3801	7.282	9.028	6.694
PF3D7_0412700.1	PF3D7_0412700.1;1448	1448	9.2867	6.3894	4.8629	5.7848	5.7417	6.9132	6.1585	7.7454	6.1127	9.315	7.4026	7.9693	5.2334	8.1506	6.9141	5.5524	8.3967	9.0586	5.5762	6.7949	8.4696	7.4675	6.1639	10.3624	6.884	5.814	7.596	5.7197	7.402	7.5515	7.9483	6.1502	11.4493	7.1397	6.3041	7.767	5.8475	5.9465	6.0626	5.3768	5.2304	6.8681	6.706	6.0321	8.2021	7.2962	6.3978	5.2403	6.3542	6.6549	6.7285	8.6436	9.1892	6.3356	6.8379	5.2865	5.9267	6.0915	5.9968	6.2147	4.9011	6.9385	6.7329	6.5155	6.0444	5.9955	5.4522	6.3773	7.8758	7.6104	6.3282	6.4648	8.5283	7.801	6.8144	7.213	9.3674	7.7686	7.6552	7.2016	7.0476	6.235	8.1395	6.9144
PF3D7_0412700.1	PF3D7_0412700.1;1449	1449	8.7698	6.2741	6.4041	6.5984	5.2498	6.8455	6.6369	7.1269	5.2547	9.0587	6.9073	6.7348	5.6924	6.1633	6.685	5.68	8.0687	8.573	5.8227	7.0721	7.7912	7.1086	5.7276	8.7315	6.9749	5.6132	7.3622	6.8966	7.8843	8.0244	7.9755	5.0501	9.5065	7.3388	5.3027	6.819	6.2176	6.1018	6.1305	5.742	5.1022	5.6482	6.1669	6.0356	8.6308	7.2574	6.2832	6.1336	5.3201	7.2998	7.8742	8.0876	6.724	7.1911	7.2593	5.9208	6.1791	5.0913	5.1558	5.6023	5.1953	7.5114	7.8511	7.7252	8.4592	6.273	5.6633	6.4744	6.3576	7.5499	6.8557	6.097	8.7341	6.1173	5.517	6.1741	8.3799	8.681	8.8233	9.2454	6.2012	5.6806	8.5888	7.7178
PF3D7_0412700.1	PF3D7_0412700.1;1450	1450	8.8337	6.2746	5.3782	6.2215	5.3323	7.1899	5.0045	6.0128	5.6545	8.9954	5.516	8.2524	5.0845	5.7716	6.9934	5.565	6.3379	8.1021	5.8733	6.2143	6.8631	5.761	5.26	9.1278	5.6053	4.9732	6.0422	5.1131	6.8681	7.0346	7.1819	4.858	11.0704	6.1615	5.1882	6.8814	5.5182	6.6225	6.2549	4.3771	6.9004	6.0221	6.1391	5.9425	8.3616	6.0219	5.5138	5.4002	4.7263	6.811	6.8166	8.0137	8.2123	6.9001	7.0604	5.2581	5.969	6.5204	4.9878	5.6704	5.4469	6.9115	7.5639	6.7871	7.6564	6.1379	5.3723	6.6988	6.0328	6.4987	6.2054	6.3808	8.284	7.0409	6.2619	6.205	8.2058	8.2718	8.1192	8.9845	6.1663	5.5413	8.1476	6.3544
PF3D7_0412700.1	PF3D7_0412700.1;1451	1451	8.8077	6.7678	5.934	5.9743	7.5579	6.8521	5.7285	5.813	6.6639	8.8212	6.99	6.8955	4.9331	7.2926	6.9752	5.8662	6.9266	8.5327	5.4816	6.6063	7.7111	5.9348	5.5457	10.2119	6.0951	4.2365	8.3105	5.5248	6.5381	8.0625	7.9361	4.7361	11.2825	6.8842	4.3406	7.0373	5.4594	6.2724	6.4079	5.5883	5.723	5.7714	6.234	6.0605	8.7645	6.9937	5.6358	6.7951	5.7908	7.1276	8.2957	8.2903	6.8925	6.708	6.0369	4.5173	5.5963	6.1813	5.9837	5.4259	5.8704	7.2305	6.9953	6.4798	8.0376	6.4494	4.7306	5.4346	6.133	6.4816	6.3761	6.9474	8.0098	7.7706	6.5075	5.8723	8.8156	7.985	8.3839	8.6243	6.9882	5.4246	7.2054	5.9891
PF3D7_0412700.1	PF3D7_0412700.1;1452	1452	9.1495	6.5804	5.4246	6.8272	3.5173	6.5938	6.0525	5.7276	4.7219	9.1522	7.4395	7.1209	5.263	5.4575	6.8447	5.463	6.6439	8.5507	6.0514	6.4034	6.9408	6.0877	6.3127	8.029	6.2106	5.694	6.7312	5.3933	6.7004	5.6041	6.5853	6.1861	10.4704	5.2566	5.1627	6.2157	6.2598	5.6002	5.4496	5.8014	5.5273	5.8567	6.1723	6.8464	8.6888	6.8062	5.7304	6.11	5.4861	6.8343	8.0587	7.4735	7.8187	6.1268	6.3083	5.2353	4.7824	5.8258	6.1008	5.4336	5.8336	6.513	7.0307	6.809	8.3595	6.2546	4.9533	6.3707	6.5014	6.8501	5.6053	6.985	7.8476	7.5569	5.805	6.2748	7.7678	7.8478	6.9226	8.7999	6.558	5.0879	8.0522	7.2589
PF3D7_0412700.1	PF3D7_0412700.1;1453	1453	9.1299	6.6216	5.9409	6.3167	4.9269	6.6141	5.4403	7.1146	3.6769	9.0428	6.9389	6.6515	6.263	4.9416	6.2806	5.2657	7.533	8.6953	5.5954	6.9723	7.4182	5.3118	7.0781	8.2172	6.7324	4.9011	6.4589	5.934	6.7017	7.8002	7.5475	6.9154	10.5097	6.1904	5.2304	6.3076	5.9544	6.5883	6.0464	5.957	6.835	4.7729	5.6226	5.3313	9.2106	8.5031	5.9001	6.1352	4.847	6.5368	8.0722	7.3537	6.4507	5.7156	6.8737	9.4527	4.9217	5.2079	5.9995	6.1001	5.5033	7.042	8.1993	7.2626	8.4056	6.3116	4.1819	5.8017	5.862	6.7428	7.4747	6.4395	8.1782	7.2283	6.3402	5.6424	7.6248	7.8489	7.7454	9.1944	6.2014	5.643	7.6824	6.8521
PF3D7_0412700.1	PF3D7_0412700.1;1454	1454	9.06	6.4091	5.8721	8.4086	4.6854	7.2005	6.3597	7.8338	5.9914	9.1124	8.4277	8.9828	8.8502	6.1623	6.6436	5.4189	7.9535	8.4453	5.0687	7.2943	7.8633	5.9588	7.3371	7.4656	6.3932	5.2832	6.4446	5.7766	6.6686	8.2698	7.0871	7.3727	9.7453	7.3866	5.7647	6.3856	6.3361	6.3091	7.0435	6.7425	6.0455	5.4906	6.342	6.0932	9.5867	7.51	5.6011	6.51	5.133	7.2822	8.1458	7.389	6.3331	6.0372	6.9714	5.6053	5.8237	6.5697	5.3413	5.033	5.6837	6.935	8.6569	6.8907	8.9295	5.5478	5.3012	6.0018	6.4584	6.7327	6.0605	6.3105	8.2199	7.0174	6.781	5.605	7.9711	8.1904	7.8438	9.7589	4.7137	4.9722	8.0814	6.9507
PF3D7_0412700.1	PF3D7_0412700.1;1455	1455	9.7585	7.2741	6.5416	9.6903	5.7415	7.6665	7.1132	7.8948	5.4568	9.8977	9.0089	8.9562	9.873	5.6915	7.6687	6.8022	8.2719	9.4957	6.5108	7.9512	7.5398	6.6015	8.3055	7.7389	7.7052	7.3254	6.7283	6.1884	7.8373	8.2233	7.0044	8.3345	10.548400000000001	7.6448	4.6017	7.1186	6.586	6.915	7.94	6.8965	6.916	5.3438	5.9074	7.098	10.2425	7.1699	6.58	7.5703	5.8112	8.227	8.4818	7.2107	6.5826	7.6731	8.8402	5.926	6.2926	8.1218	5.8836	5.4963	6.2165	7.936	9.599	7.8848	10.3315	6.6371	4.717	6.4596	7.7346	7.4862	7.1786	7.0378	8.3091	7.1906	6.4861	6.2583	8.5116	8.8388	7.5232	10.7483	6.7394	6.6645	8.4182	8.2141
PF3D7_0412700.1	PF3D7_0412700.1;1456	1456	9.2874	6.7798	6.6968	6.7553	3.8369	6.7085	6.0723	7.3082	4.0418	9.302	7.5251	8.7044	6.2426	3.8934	6.4751	5.8392	7.2531	7.9234	5.7038	7.8332	8.0709	4.854	7.4506	7.1253	5.9303	4.4568	5.6023	5.3316	7.6531	8.2359000000000009	6.9651	6.805	9.5117	5.7485	5.087	5.9458	5.7735	6.8966	7.7302	6.2315	5.1643	7.5087	5.0492	6.1528	7.941	6.087	6.487	7.775	6.9357	7.0815	9.4587	6.154	6.8957	6.6533	6.7863	4.4867	5.7923	6.0873	8.2265	5.4152	5.6736	6.1449	10.5828	7.0464	9.7891	5.3851	6.1092	6.1944	6.0762	6.5119	6.0999	6.1653	7.932	8.9761	7.2606	6.2294	8.0328	10.7793	8.6041	10.365	6.1985	6.3349	7.6491	6.9622
PF3D7_0412700.1	PF3D7_0412700.1;1457	1457	8.062	6.8059	6.9965	7.8399	5.6848	7.0188	6.9703	7.9662	5.1252	8.3954	8.8167	6.7916	7.2189	4.0807	6.7871	5.9814	8.2342	7.3294	5.876	8.4463	7.6163	6.1985	7.298	6.1568	6.5287	7.0583	5.7203	7.1475	8.8869	7.0952	6.7914	6.8221	6.8331	5.8755	6.5986	5.1497	5.4286	5.9586	10.2115	5.4306	9.2885	6.825	6.1371	7.6311	7.9581	6.201	6.1089	9.583	6.7501	6.745	6.8417	6.3703	5.1615	7.1768	6.4535	5.272	6.64	6.2311	5.8374	5.0652	4.9274	8.3922	8.0865	6.7444	7.9677	6.9478	5.826	6.0328	8.7084	7.3709	7.0644	7.4706	8.6108	5.7417	5.9196	5.5413	8.4835	7.4257	7.2768	8.9014	6.7315	5.0909	9.1981	7.5061
PF3D7_0412700.1	PF3D7_0412700.1;1458	1458	8.0777	6.0672	6.1526	7.0491	5.796	6.6492000000000004	4.9551	4.6259	5.9791	8.2023	8.8547	5.5376	6.8546	4.4443	5.6496	6.2075	5.839	4.1691	5.7104	8.9471	7.0898	5.4353	6.9068	6.0173	6.9837	7.2199	7.2729	6.5198	9.2182	7.1486	6.5441	6.8968	6.4598	6.9721	7.463	6.5487	5.5008	7.1364	9.4264	5.1387	5.8001	5.632	5.3723	6.4423	6.7596	5.6927	6.8149	8.7097	4.9369	7.1873	5.3872	6.0953	5.8963	6.9627	5.0657	5.1595	6.6659	6.6858	5.6261	6.0755	6.1125	7.1637	7.6324	4.7479	7.6406	6.4731	5.3667	5.761	7.634	6.4045	5.8714	7.385	8.1253	5.5543	6.2861	5.2559	8.3705	7.7473	7.1071	7.8739	6.3721	5.6929	6.0974	8.0019
PF3D7_0412700.1	PF3D7_0412700.1;1459	1459	8.1899	6.3415	6.6081	7.0481	5.8339	7.3649	6.3198	7.2444	5.7637	7.5056	8.2766	7.0168	7.0003	4.6485	6.4754	6.0011	8.0376	5.9186	6.0885	8.6621	6.6036	6.6906	7.2959	5.9966	6.2926	7.9362	7.2856	6.2166	9.1758	7.2975	8.1018	7.2799	6.2032	7.1269	5.8243	7.1562	5.2724	8.4857	9.0325	5.9281	9.582	5.5447	6.2826	7.5243	7.38	5.7317	7.814	8.6949	7.013	8.0163	5.9143	7.4091	5.9764	7.6646	6.797	5.0496	6.3309	6.1106	6.1689	5.8797	6.4456	8.398	6.8084	7.5145	6.6512	5.7573	5.6056	6.0723	6.6862	7.0256	6.5135	7.3157	7.6236	6.4353	5.7952	5.9667	8.8922	6.8312	8.2744	7.4994	5.745	5.7544	6.4423	7.251
PF3D7_0412700.1	PF3D7_0412700.1;1460	1460	6.8035	6.3482	6.5642	8.3025	4.7126	4.9869	5.7538	6.0498	5.3416	7.126	6.6812	6.0772	9.7712	4.7049	5.3792	5.8856	6.0448	5.6826	4.5625	8.4099	7.6669	6.1457	7.582	5.649	7.1184	8.0052	6.7731	6.2922	8.7962	6.9855	8.2259	6.8008	5.2265	7.4995	6.5604	6.2215	4.354	7.2199	7.7836	6.1137	5.4101	5.8846	6.0663	7.0195	6.3542	6.6157	6.9069	9.0031	5.6957	8.0485	5.9982	6.9207	6.4707	8.9647	5.4989	5.6165	6.0864	6.5895	5.9158	4.9026	7.1901	8.4157	9.6574	7.6764	7.0454	5.8158	5.8027	6.1813	8.734	5.1558	6.4851	7.1651	8.619	6.1562	6.0367	6.5844	8.8965	7.668	7.5404	7.4603	6.0038	5.2832	6.9158	8.827
PF3D7_0412700.1	PF3D7_0412700.1;1461	1461	7.0225	6.2022	7.2408	8.6067	5.2415	6.8476	5.7038	6.8997	5.4938	8.0835	7.0922	7.4516	9.6924	4.4263	7.1349	5.9023	7.4486	6.4219	6.4825	9.0049	5.6229	9.4523	8.4372	5.375	5.5699	8.0946	6.8396	6.7825	9.6816	7.2411	9.609	8.6452	6.0755	6.9979	7.5666	7.124	5.9507	7.4479	9.2788	5.1918	7.4138	5.5922	6.1318	7.7243	7.0334	6.2353	8.5292	9.3554	5.8736	8.4032	5.6372	6.7518	6.9555	7.4022	7.4037	6.6533	7.319	6.5625	6.1922	5.5789	9.5076	9.3124	8.9953	8.5912	7.9099	8.1114	4.9768	6.5304	7.5378	6.3583	6.5756	7.937	8.2766	6.383	6.7301	9.5258	9.3439	7.4949	8.6286	8.8528	7.6745	6.3681	7.3534	8.5087
PF3D7_0412700.1	PF3D7_0412700.1;1462	1462	9.2301	7.1017	9.15	11.021	5.0228	7.4239	6.2955	6.5433	5.6011	9.839	6.7142	7.8465	11.8347	4.7527	6.7947	6.1455	6.5521	6.503	5.9409	9.1796	7.5146	9.9193	7.0671	6.2007	6.9042	9.0001	6.7218	6.7475	9.6847	7.1982	10.2222	7.539	6.8451	7.1307	7.2727	6.4119	6.626	8.4315	9.7734	6.8897	8.4714	5.4283	6.1493	7.1375	8.8748	6.9327	8.7751	8.9814	6.077	8.2244	6.3323	5.8819	6.5089	7.041	6.7442	6.5003	6.9111	8.5605	6.3835	4.8001	8.7901	9.3299	8.8987	12.0121	7.7464	7.1776	5.4683	5.6736	7.0299	6.9832	6.3611	7.5771	8.0998	6.1857	6.787	9.0781	10.0767	8.068	12.5019	8.6746	7.8188	6.2108	5.9754	7.5622
PF3D7_0412700.1	PF3D7_0412700.1;1463	1463	8.826	6.7367	9.058	11.2625	5.5629	7.6176	6.0755	6.9201	5.0631	8.8745	6.6147	7.0649	11.9905	4.0548	8.0303	6.323	6.4356	6.1479	6.1212	8.716	7.4707	9.027	6.5765	5.9362	6.9128	7.3628	6.6334	6.2352	9.0444	6.7696	9.9521	6.2649	6.2765	7.9787	6.5094	6.2724	6.203	10.4897	9.6289	5.9761	6.4014	5.2968	8.9052	11.0324	7.9419	7.2814	9.3092	8.9189	6.19	8.0122	8.0339	6.8403	7.1629	7.3095	8.4959	7.4443	7.4689	7.1969	6.34	5.5154	9.111	8.8517	8.4578	9.1741	7.0596	6.9931	6.366	6.2219	7.855	7.4764	6.9805	7.7955	9.3984	7.1348	6.1765	7.4006	9.9262	6.5549	9.4444	8.6331	7.0816	6.3275	6.9274	7.2381
PF3D7_0412700.1	PF3D7_0412700.1;1464	1464	9.4961	6.2512	8.0415	11.9878	6.0405	5.0997	5.7495	6.0257	4.8595	9.2522	6.9155	7.0047	12.3519	4.4803	6.2815	5.7777	6.7802	6.2502	5.2172	7.5349	6.6988	9.8972	7.0742	5.7605	7.4981	6.9305	6.0347	6.013	8.3015	7.293	10.1471	6.7452	5.9227	8.0028	6.6187	6.6177	6.2963	8.0117	8.3409	6.2498	6.0708	5.1177	9.0492	11.1253	8.7727	6.304	7.3731	8.3069	5.0023	8.3853	7.5938	8.327	6.6737	7.4209	8.0231	6.0011	6.9237	6.8506	5.5323	8.0567	6.2957	9.1991	9.8349	7.6699	8.4085	8.0043	5.3001	6.4436	6.378	6.9566	6.0529	7.6794	7.8142	6.3554	5.9463	6.1733	9.4199	8.2673	8.7099	9.4147	7.3241	6.9413	6.6771	7.4739
PF3D7_0412700.1	PF3D7_0412700.1;1465	1465	8.4649	6.2462	8.2363	10.7054	4.8689	7.3972	4.8802	5.756	4.4502	9.0408	7.4625	6.7389	10.8882	4.433	8.2208	5.4709	6.6191	5.2468	5.9224	9.0032	8.1467	8.6421	6.4578	5.1767	6.9634	5.9568	6.1873	7.8113	8.1204	8.1266	9.3526	5.9683	5.917	7.5262	6.6232	6.8281	6.2898	7.1243	8.8937	5.9998	5.9968	5.0492	8.5378	10.9359	8.0348	6.3163	7.2319	8.2587	5.6404	7.6617	6.153	6.3473	6.7977	7.029	6.9629	5.6008	7.9257	5.5823	4.757	6.0585	6.9271	8.8271	8.2809	6.9185	7.6898	6.1262	5.9035	6.6508	5.332	6.348	6.155	7.3541	7.0747	4.4121	5.9016	6.3721	9.4246	6.2434	7.3554	9.0268	6.8872	5.3462	6.7043	4.5981
PF3D7_0412700.1	PF3D7_0412700.1;1466	1466	9.0234	6.4806	9.2749	11.2782	5.2891	7.5487	6.0725	6.2012	3.4893	9.2342	5.2498	7.3382	11.4827	4.7071	7.9164	5.4584	7.1221	5.4492	6.6469	8.0903	8.7327	9.3107	6.8555	5.8929	6.7199	5.91	6.413	6.945	8.1367	8.38	9.8933	6.3952	6.3656	7.594	5.5546	6.3916	6.5662	8.6814	8.5302	5.8422	8.4992	3.437	8.8179	11.1206	8.2811	6.6929	7.694	8.1364	4.6809	7.1424	5.8726	5.5068	7.1468	6.0367	6.7125	6.127	6.4634	5.9465	6.0579	7.1448	7.5862	8.5539	8.7971	7.8799	7.057	7.776	4.4456	6.7069	5.2902	8.1647	6.4192	5.6901	6.2784	5.4386	7.3699	6.8366	9.1984	7.3595	8.8545	8.1892	7.8574	5.3747	6.6961	4.7247
PF3D7_0412700.1	PF3D7_0412700.1;1467	1467	8.7527	6.9907	8.5249	10.8581	4.1731	8.4496	6.1861	5.1591	4.4989	9.2331	5.9989	6.7024	11.1006	3.6519	8.9555	5.392	6.6692	4.2479	6.4368	8.6357	7.6755	9.8341	6.1276	6.3307	7.1224	7.6331	5.3698	7.486	8.7797	7.0216	9.7788	5.0161	5.9146	7.4123	5.5978	6.6358	7.0414	8.3392	8.2265	5.1102	5.1052	5.4279	8.7836	11.052	8.3316	10.0254	7.9316	8.3646	5.3388	6.7305	5.6559	5.9427	6.5642	5.9775	6.0094	8.366	6.3789	6.038	7.8726	5.6927	7.6343	8.4375	8.4144	7.7692	7.5507	6.6508	4.5078	7.2416	5.4148	6.7638	6.7388	6.3517	5.9395	6.2489	6.306	6.3372	9.2296	6.8178	8.3171	7.7671	6.574	5.1396	7.3718	5.6639
PF3D7_0412700.1	PF3D7_0412700.1;1468	1468	8.1406	6.3901	8.7794	9.793	5.2122	7.7694	6.28	6.6503	1.6088	8.9494	6.0522	6.2032	10.9001	3.2388	8.4485	5.3733	7.4187	5.1387	6.5254	6.5056	6.19	9.3602	6.0751	6.2477	6.3241	5.3519	5.4754	6.9737	6.2464	6.1029	9.6323	6.2863	6.1737	7.8174	4.6758	6.0219	5.9676	5.6082	7.4419	6.0509	5.021	5.332	8.6291	11.122	7.4581	6.1617	4.3639	7.4576	4.2079	6.7957	5.4899	5.5188	6.8886	5.7761	6.1043	5.4601	5.8607	5.8092	8.332	6.6831	7.6067	7.7428	6.835	6.6611	9.6859	6.6248	4.8575	8.1441	4.4738	5.5729	5.6433	5.1432	5.8076	8.1404	6.6113	6.8094	8.721	5.8342	7.8669	9.9025	6.8465	4.3785	8.6982	5.4841
PF3D7_0412700.1	PF3D7_0412700.1;1469	1469	8.2839	11.0268	7.8144	9.8891	4.2517	7.9717	6.7323	6.4715	2.7115	8.3608	5.3561	6.6997	10.2301	3.9727	8.7449	5.3427	7.2701	5.384	6.7617	6.4886	7.2497	9.3981	5.6747	5.3107	6.2598	5.3012	6.319	7.0016	6.8369	6.2782	9.9558	5.0613	6.6276	7.1596	5.2709	5.4423	6.1999	4.9439	6.6545	11.3096	5.8311	4.3533	8.6904	11.2271	7.2113	5.1457	5.8171	6.4294	4.5329	6.0947	6.3192	5.7703	6.9614	4.9189	6.9792	5.2311	5.6775	6.4902	8.1037	5.3114	6.9863	7.7162	6.6984	7.008	8.1742	6.6126	4.6588	6.4	4.437	7.666	4.7306	6.1709	6.8597	7.1551	5.7695	6.8555	7.8754	6.5824	7.3701	8.7085	6.6002	4.6141	6.969	5.5188
PF3D7_0412700.1	PF3D7_0412700.1;1470	1470	9.1913	7.5959	8.3849	9.3648	6.489	7.9253	7.621	6.8236	6.3343	9.1163	6.6373	7.3118	9.2952	6.2581	8.414	8.0181	6.5987	8.9584	6.3304	11.5625	9.0098	9.6975	6.2593	11.2914	6.6668	5.1218	10.5811	6.7072	11.8653	8.9983	9.7369	5.8161	11.6124	7.045	4.7939	10.7953	5.6465	6.3889	7.5955	7.9958	4.6814	4.5898	8.4987	11.0763	8.5505	5.6574	6.34	7.4958	4.2585	6.6115	5.5768	5.8765	8.9629	6.6256	8.8046	5.497	7.6518	8.2422	6.7564	8.3181	7.0764	9.2413	7.6752	9.7934	8.8568	6.4862	3.5273	9.3436	4.5204	9.2862	5.4229	7.5492	9.0067	6.1081	8.3977	7.7372	8.8313	6.5209	9.6981	9.1779	6.8334	4.2257	9.7645	5.4067
PF3D7_0412700.1	PF3D7_0412700.1;1471	1471	8.9095	6.3802	9.1523	10.4511	4.7602	7.2338	5.723	6.787	5.3858	9.1331	5.439	6.8447	10.3371	4.6565	7.8162	5.3338	7.2853	5.4819	7.6733	7.1833	6.2085	10.3356	10.6003	6.0944	6.7425	4.3957	7.4589	7.5478	7.8111	5.8288	10.0083	10.4242	5.3646	7.4971	5.8209	7.2096	6.4381	5.596	8.0847	6.504	5.1981	4.5141	8.7426	10.905	8.2508	5.843	6.3717	8.1896	5.347	6.335	5.9115	5.5426	7.3272	5.6499	6.0843	5.7131	6.2596	6.2055	6.2741	6.2223	7.4078	8.4866	6.228	7.0118	9.287	6.4963	5.0652	6.3663	5.4303	6.6391	6.4068	6.6475	7.0341	6.2279	6.7141	7.7526	9.2455	5.5329	7.7973	9.3981	6.5948	3.8992	6.3667	4.2487
PF3D7_0412700.1	PF3D7_0412700.1;1472	1472	8.8462	6.5184	9.2203	8.6116	4.025	7.6743	5.7514	6.772	4.3226	9.1609	5.7905	5.2902	8.8324	4.1102	8.2291	5.8025	6.9544	4.2102	7.5184	6.4092	6.8092	9.4219	6.4538	5.6014	6.8954	5.7647	4.8773	7.1354	7.0672	6.3563	9.2133	5.4902	5.5928	6.7404	4.9122	4.8384	5.2118	5.1623	7.3129	5.1607	4.4874	4.8135	8.4623	10.9994	7.6503	4.0635	5.2702	6.2348	3.5789	4.6513	4.1375	5.5792	5.9725	5.2032	5.8176	5.0448	5.0592	6.0132	5.7417	5.5481	6.7152	8.0258	5.854	7.6141	8.1017	5.2909	4.4692	4.9117	5.2965	6.3951	4.7724	5.5021	6.5045	5.463	5.4906	5.8512	8.2891	5.1453	7.841	7.4328	5.4472	4.6679	5.3413	5.6988
PF3D7_0412700.1	PF3D7_0412700.1;1473	1473	6.6477	5.3754	8.1726	4.0704	3.5008	5.4845	5.4854	4.281	3.384	6.8536	3.116	4.3462	4.849	2.8115	5.0853	5.1218	6.3279	5.3903	5.1779	6.8846	4.8773	4.3045	5.4861	6.1081	5.5647	5.3212	4.9855	4.9699	7.2011	6.4517	5.4482	4.0976	5.1799	5.4588	3.3674	3.6427	2.9616	4.7109	5.2157	3.6064	4.3154	5.0286	5.0067	4.6871	4.3757	4.8968	5.5198	4.9155	4.7903	5.4502	5.3423	4.4269	4.4995	5.6639	6.3716	5.3505	5.3388	5.3327	6.5512	4.3896	6.3503	6.5457	5.1791	5.5814	4.8135	6.6724	4.7425	4.6253	4.5945	5.6699	4.5765	5.5002	5.6079	7.1077	5.7565	6.328	7.5091	5.6398	6.2424	4.9189	6.234	4.6462	5.1391	4.1177
PF3D7_0412700.1	PF3D7_0412700.1;1474	1474	6.8505	6.3714	5.0917	5.1371	5.2399	6.5173	6.0712	6.2271	0.9184	7.0597	4.7798	4.5521	5.6871	0.4854	6.2692	5.8161	6.762	5.2434	5.4226	7.3895	5.8417	3.9317	5.0652	6.6336	5.6676	5.1268	4.8909	5.0644	8.1273	6.2273	5.2441	3.0824	6.6324	5.3702	4.5705	4.4202	3.0976	4.634	5.5868	4.306	4.8405	3.848	4.7312	4.047	4.969	4.4148	5.4443	5.3743	5.5441	4.4899	5.2257	5.3999	3.511	4.9107	6.596	4.712	5.5426	5.4189	6.9865	5.013	7.7881	7.4382	6.5931	5.9798	5.568	7.2259	4.1707	5.6473	5.347	6.0343	5.8156	5.1416	6.2085	6.4812	5.3143	7.2663	7.895	5.5198	6.258	5.8873	6.4817	5.0849	5.6764	4.4256
PF3D7_0412700.1	PF3D7_0412700.1;1475	1475	6.3797	6.4692	5.0259	5.281	3.3978	7.0786	6.3482	5.9281	3.9955	6.5432	6.1969	3.5886	5.057	3.4568	6.6513	5.8552	5.9711	4.969	4.3785	7.1138	6.7015	4.926	5.5283	6.6907	3.7581	2.8972	5.717	4.6843	7.5026	7.3575	4.843	4.844	6.4661	5.7544	4.5656	4.3583	4.3583	4.6713	5.1587	5.1759	5.7506	4.3653	5.803	5.4848	6.2824	4.6938	5.4246	5.673	5.431	6.038	4.7623	5.7304	3.025	5.4486	6.2163	4.6792	6.2091	5.439	6.1777	5.7238	7.6431	6.6342	9.1937	5.8043	6.5851	6.4914	4.3554	6.8707	4.0583	5.8207	4.3875	6.0836	6.0061	5.5075	6.5089	7.4888	7.42	7.991	6.1198	5.742	6.9464	4.8309	7.5641	4.9416
PF3D7_0412700.1	PF3D7_0412700.1;1476	1476	7.9045	7.2515	4.6479	6.3217	3.9855	5.851	8.4343	8.165	3.4828	8.2797	6.0099	4.9986	5.2203	3.5874	6.0334	8.2401	8.7796	5.5832	5.0742	6.8637	5.5008	4.6235	4.7458	7.3469	5.3441	3.9107	3.7214	5.2122	7.0363	5.8545	5.0161	2.8278	6.6394	5.4057	4.842	5.4276	4.5103	5.4883	8.0194	6.1006	5.3349	4.2403	4.8156	5.1056	7.097	5.0635	6.2403	7.7968	5.4542	5.0934	5.1094	5.0303	3.8914	6.0961	6.9093	5.9686	4.7634	5.4463	6.7602	6.4005	7.0719	6.7439	8.1363	4.7431	5.3878	5.7626	5.2924	7.8915	7.4859	6.7635	4.2935	5.8953	6.3609	6.9638	5.6653	7.41	8.1976	7.67	6.4303	6.2057	6.3161	4.9477	7.8527	4.4666
PF3D7_0412700.1	PF3D7_0412700.1;1477	1477	6.9164	5.3345	5.3505	5.31	4.3554	5.8634	5.8445	5.6876	2.3505	6.9026	5.796	3.926	4.5002	3.3118	4.6241	5.0815	6.4938	5.3388	4.7655	7.5005	6.299	4.0892	4.7544	6.7031	4.6719	3.0566	4.1085	4.2593	7.4039	7.0298	5.7952	4.6294	6.489	6.3583	4.839	2.9467	3.9745	4.916	6.0781	3.845	4.3241	5.2261	5.2199	4.4456	5.3005	5.2791	5.0836	5.4097	4.4456	5.2048	5.6381	5.2133	3.3882	5.2813	4.8644	5.3771	4.8555	5.9359	6.2595	4.2839	6.3264	6.6266	7.9224	5.463	5.6806	5.1926	4.6182	6.0721	5.0308	4.5771	4.0054	5.8652	7.1365	6.9977	6.5472	5.9533	7.5524	6.8359	6.3801	5.8112	5.5653	3.5753	8.0677	3.6334
PF3D7_0412700.1	PF3D7_0412700.1;1478	1478	6.9209	5.2048	7.2702	6.5847	3.9317	5.8354	5.1981	5.5301	0.0144	7.6061	4.0583	5.0764	5.7674	4.3477	5.5804	4.6679	5.6299	3.9973	3.8379	6.3752	6.4957	4.6628	5.1416	7.1347	4.7549	4.1546	3.4764	4.8298	6.7325	6.3581	6.0002	4.1611	6.3611	5.7677	4.585	2.5385	3.5122	3.4033	5.0879	4.5686	4.5447	3.2854	4.8253	4.554	6.8084	4.497	5.1985	4.8202	4.9533	4.7148	4.9265	5.5441	5.1363	5.0085	5.4995	5.269	5.765	5.6831	5.2338	3.4489	6.8381	7.1988	4.8475	5.0587	4.696	5.9621	5.0959	5.627	5.3691	6.0533	3.319	5.1156	6.1765	6.4841	5.5823	7.274	8.4982	6.1963	6.0204	6.624	5.8567	4.797	6.5492	4.0312
PF3D7_0412700.1	PF3D7_0412700.1;1479	1479	6.0932	5.5942	5.6392	4.9686	3.925	5.6488	5.3789	3.3391	4.437	7.5039	5.254	5.7434	4.5951	2.8895	5.4552	5.6693	6.5848	5.0197	4.8605	6.6632	6.1003	5.2675	5.8415	6.2054	5.3523	3.862	4.5583	5.7428	7.3644	5.9598	6.0609	4.3306	5.2091	5.7074	5.2657	6.0132	4.4803	4.6299	5.7655	4.4209	4.8938	4.4995	5.0618	5.645	6.3406	5.2487	4.6536	7.1795	2.8659	5.3082	5.0188	5.1457	9.5634	8.1269	4.588	5.7594	5.5211	5.7929	5.7921	8.2083	7.3544	6.3806	5.3572	5.3334	4.7608	5.3466	4.6971	6.0963	5.4026	4.0807	4.9528	5.7835	6.8665	6.3574	5.9584	7.3828	7.9717	5.5078	5.7916	5.8384	5.4529	4.5179	7.3934	4.774
PF3D7_0412700.1	PF3D7_0412700.1;1480	1480	7.2201	5.9882	5.5613	6.2808	4.7109	5.9715	5.1379	5.4131	4.7043	6.9931	5.2087	5.14	5.2087	4.6921	5.0014	5.1227	6.7306	3.9107	5.5426	6.3667	6.9564	4.6786	4.7522	6.438	5.5385	5.6913	6.7004	5.1169	6.5498	6.7398	7.2668	4.4195	7.0804	5.9317	6.0875	6.0099	4.9823	5.5311	6.9353	5.9246	4.9509	4.5242000000000004	5.8595	7.1588	6.6056	6.1266	5.0862	7.0675	4.5236	5.7714	5.1635	6.2898	9.3889	6.3406	4.846	5.6121	4.2839	5.8014	6.8706	3.9607	6.55	6.926	6.631	5.7255	5.4624	6.3025	6.2309	6.0596	6.121	5.3151	5.8452	5.5176	7.0915	7.3582	5.4128	6.9855	8.4961	6.193	5.7921	7.3785	7.1467	5.4316	6.4848	7.9392
PF3D7_0412700.1	PF3D7_0412700.1;1481	1481	6.794	6.3069	4.0522	5.3537	4.5777	5.0972	5.4232	5.2388	3.3291	7.5311	3.6927	9.377	5.5744	3.0548	5.7602	4.8649	5.2292	4.4283	5.7714	5.3416	7.2412	5.4456	4.8349	8.5388	5.6631	4.9184	6.2837	8.6611	6.2104	7.6929	7.3723	4.6029	8.3992	6.1912	5.1289	6.1216	5.5607	4.2994	6.9903	6.4652	5.0575	4.354	9.3951	11.5276	6.2542	7.4097	4.3792	6.9746	4.7076	4.8006	5.9479	5.4456	9.1207	6.319	5.5625	7.6941	4.9083	5.88	6.6785	4.7808	4.5771	6.7673	5.4499	5.5665	5.155	5.3554	4.7671	4.4867	4.8565	6.7417	6.2744	5.3681	6.9967	7.6685	5.7447	6.5225	7.9396	6.0101	5.5916	5.8427	6.0188	3.5838	5.9828	6.1936
PF3D7_0412700.1	PF3D7_0412700.1;1482	1482	6.8393	5.3241	5.4009	6.4576	4.5552	5.4336	4.8831	4.8987	3.8856	6.7618	4.7549	4.591	5.6619	3.7929	5.1001	5.5735	5.9376	5.2713	4.4135	5.6594	6.1158	5.4509	4.4957	5.8587	5.8907	2.8053	11.8036	5.2338	5.0219	6.2837	6.6285	4.121	5.3995	5.2296	5.2994	12.3068	5.4864	3.7929	7.2155	4.7148	4.5601	4.8068	5.8189	9.2802	6.2329	4.9828	4.1169	7.5931	4.8714	4.7344	4.4376	5.8938	9.6536	5.7093	5.8184	5.3402	5.0352	6.7137	6.4096	5.8263	4.3399	6.3307	6.3654	5.5361	5.5689	6.0259	5.6968	4.8243	5.2566	5.3892	5.6194	4.7787	7.1506	8.2641	5.6753	5.5732	7.6777	5.8319	7.5409	6.2369	6.1865	5.7189	5.8181	4.8659
PF3D7_0412700.1	PF3D7_0412700.1;1483	1483	6.8083	5.2005	5.9196	5.6076	3.1473	5.1902	4.9279	5.3809	3.0461	6.7069	5.278	7.9966	5.2657	3.2645	5.0081	4.7533	5.7301	4.3406	4.5078	4.6317	7.3955	5.3847	6.1367	5.6337	5.4343	4.9736	8.1382	4.5868	5.7498	6.7521	6.2778	4.8694	5.1408	5.8397	3.9136	8.6021	2.9467	2.6848	9.2164	2.0144	5.1085	3.3896	9.3985	4.0892	5.2806	5.7931	5.4436	10.1367	5.5656	3.7655	4.7882	9.3721	9.5466	6.0007	5.8014	5.7051	4.8395	5.8699	6.6206	3.5211	4.3951	6.3067	5.2698	5.4848	4.295	5.2168	5.5135	5.9595	4.5826	6.4665	4.729	3.9477	6.9117	8.0824	5.6696	5.5119	7.6667	5.087	5.9738	5.9272	5.7287	5.332	6.2371	5.2456
PF3D7_0412700.1	PF3D7_0412700.1;1484	1484	6.7964	7.778	6.8519	6.002	5.5993	5.467	5.2645	5.3614	3.7115	7.588	3.8012	7.2595	6.7725	4.4529	5.5865	5.7698	6.1177	6.4643	5.5217	5.8686	6.4849	6.1262	4.7474	5.3906	6.0402	4.2487	9.2005	4.7076	6.6196	6.8755	7.1993	4.2257	5.8316	5.8537	4.859	10.0179	5.4532	5.6713	8.6853	7.8246	5.328	5.0063	4.5286	3.7268	5.8917	6.2504	5.6177	8.6444	7.6146	7.9814	6.3726	4.5472	9.2839	6.5192	7.5692	6.0161	4.2683	6.4489	7.0963	4.1819	4.342	6.9742	5.7428	6.2843	5.2338	5.3248	5.7167	5.2843	5.4696	6.6381	5.2698	5.9771	7.1373	8.1672	5.9189	5.4627	8.3305	4.7618	6.7308	5.9274	6.5494	5.5416	6.3438	5.9404
PF3D7_0412700.1	PF3D7_0412700.1;1485	1485	6.8172	10.973	7.1694	6.3432	2.6462	5.0548	6.1393	5.0997	4.3009	6.8222	4.2884	9.3099	5.8204	3.2388	4.6404	5.1875	6.0461	4.1227	5.1715	3.2434	5.9602	3.6622	5.5326	5.6795	5.1131	4.7866	7.7861	5.0475	5.2032	5.4535	6.6261	3.3234	6.2149	5.4266	5.5919	8.4414	4.2839	5.8517	6.0461	11.3225	4.4822	4.1819	5.7458	3.706	5.0892	5.5841	5.1779	6.8808	5.5435	4.6668	5.4673	5.4263	9.2996	6.6665	8.9151	4.3827	5.3089	5.3334	6.5844	4.4269	5.6023	6.0085	6.0485	4.9869	5.5765	6.6539	6.2589	5.254	4.2265	9.0789	4.5248	6.3409	7.4045	7.9823	4.7623	4.8545	7.8712	5.8812	5.5295	5.7249	7.3186	3.84	5.4466	4.6241
PF3D7_0412700.1	PF3D7_0412700.1;1486	1486	6.3192	13.7032	7.4664	5.4469	4.009	5.6865	5.9193	6.3078	3.7845	6.9753	5.4786	5.5717	5.9964	4.4449	5.5081	5.8258	6.8129	4.4303	5.0152	5.3491	7.5835	4.2157	6.5935	5.1198	6.2263	4.0356	6.8763	5.7192	5.8151	7.0791	6.8381	5.4239	5.4443	5.7285	4.8817	6.8077	5.4393	6.2638	5.7848	14.0979	5.5329	4.2728	5.2106	4.2055	5.4705	4.3743	6.1223	5.6418	5.4838	4.479	6.0061	6.0955	9.7483	6.009	6.7629	4.8405	4.263	7.2356	6.8235	5.5301	4.986	8.0204	7.4814	4.9284	4.9579	7.0483	6.4609	5.5317	5.6091	7.2313	5.4983	5.8053	7.985	7.7959	6.3696	5.6798	8.2067	7.0798	6.4962	5.8364	7.3434	5.8664	6.4673	6.1381
PF3D7_0412700.1	PF3D7_0412700.1;1487	1487	6.5466	14.0092	7.5125	6.0402	5.7562	3.9222	4.8258	5.4809	6.4468	7.8577	4.4712	5.7986	6.2638	5.9317	4.6035	4.5601	4.9463	4.607	4.9964	4.7126	6.3738	4.7366	5.278	4.144	5.8148	4.5705	6.1206	5.3459	5.3266	5.7536	5.7279	4.4627	5.5564	5.5954	4.6871	6.7482	4.8405	5.6226	5.632	14.3026	4.4236	4.1731	5.5662	5.1424	4.5844	4.7148	5.1591	5.8153	5.3147	4.8953	5.2761	6.3023	9.1183	5.1293	5.8795	3.9279	4.3313	5.6588	6.5323	4.4738	5.2483	7.158	4.054	5.0807	4.774	6.4914	6.077	3.858	4.2456	6.7678	5.1566	6.0345	7.2731	7.243	6.7986	5.4423	8.3553	4.9449	6.2625	5.2824	7.2938	4.3074	5.0023	3.6358
PF3D7_0412700.1	PF3D7_0412700.1;1488	1488	7.2623	13.3658	6.7735	6.6692	4.5454	5.8567	4.5503	4.4376	3.263	7.4534	4.4496	6.6887	5.9793	3.9486	5.7282	5.0175	5.3374	4.4906	5.4033	3.4182	6.4959	5.0215	5.5463	4.4005	5.6576	3.8807	6.0157	5.4209	5.2396	6.4757	6.0201	5.3533	5.6707	6.6272	4.9117	5.6456	5.1615	5.6044	5.7772	14.1342	4.1755	3.1969	4.7666	4.669	6.5162	5.1322	5.36	4.6707	4.4263	3.5008	6.2992	4.9722	8.6484	5.3523	7.4536	5.7682	4.889	5.6002	5.9869	7.5746	5.436	6.7923	5.9669	3.696	5.1751	7.1217	4.8639	5.327	4.6259	8.0902	3.3757	5.9896	5.9397	6.1119	7.5243	5.8622	8.4393	5.3434	5.8377	5.3441	7.1845	4.9236	5.5859	4.2304
PF3D7_0412700.1	PF3D7_0412700.1;1489	1489	7.4614	13.7729	8.128	6.2176	4.2525	5.3789	5.6665	5.7051	4.7645	7.2648	7.8257	7.0939	6.4454	4.6548	5.4692	5.1639	6.3535	5.2627	4.1408	5.0201	7.5276	5.2453	5.5925	5.6493	6.3821	4.3154	5.3273	5.1942	5.8022	7.436	5.4705	5.4998	5.6424	7.2298	5.1719	5.9222	5.4353	5.1775	6.6796	14.4266	4.99	3.5236	4.5179	5.636	5.9616	5.8189	6.1793	5.5037	4.852	5.3291	5.6747	5.1412	4.9639	7.1094	7.3132	5.8135	5.6679	5.915	5.26	8.4441	5.6727	7.5452	5.842	4.8709	5.5521	6.8067	5.2445	5.4046	5.2118	7.3147	4.314	5.2924	7.2004	6.1477	8.1086	5.2529	8.4645	6.0672	5.5919	7.1483	7.0168	4.916	6.1227	4.0866
PF3D7_0412700.1	PF3D7_0412700.1;1490	1490	6.9506	14.1871	8.3173	5.4124	4.546	5.3477	5.2292	5.5487	4.4542	7.8489	3.5385	6.5712	5.7669	4.1787	5.2758	4.9035	6.6578	5.6565	4.7361	5.4145	8.6806	5.3327	5.8863	6.4118	6.0953	4.5521	5.1603	5.1603	5.4893	7.4776	6.2044	6.0813	6.5494	7.0681	4.9832	6.1532	5.2048	5.5592	6.4096	14.3426	5.6991	4.8037	5.4617000000000004	5.5644	5.3501	5.5503	6.7371	5.7616	5.1297	5.9977	6.9356	4.2365	4.3477	6.4822	6.5406	4.7049	5.5361	6.4113	6.5359	8.1644	5.1977	7.9183	5.4114	5.3985	6.293	5.7978	4.3736	7.6048	4.7824	6.8907	4.627	4.9303	7.5384	5.9798	7.4379	5.5472	8.8168	5.6622	5.8097	5.8552	6.8204	1.8197	7.1311	5.0054
PF3D7_0412700.1	PF3D7_0412700.1;1491	1491	6.8229	13.978	7.212	5.8755	6.1375	5.9222	5.1847	4.5398	7.6198	7.9012	5.2884	6.213	5.4296	7.1305	6.4946	5.9229	6.2298	4.957	5.8128	8.7791	6.7334	5.5549	7.2884	6.3702	6.1873	4.4581	5.1194	3.025	8.1535	7.0033	6.4216	7.0207	6.6042	7.0056	4.6375	5.319	5.7479	4.2743	5.2784	14.2869	6.233	4.3016	5.1659	6.3661	5.7181	5.2891	5.7764	5.4383	6.2073	6.193	6.101	6.5971	5.5966	6.5844	5.7991	5.861	5.6915	9.0666	5.7658	8.6514	5.4353	7.1543	6.2906	5.7415	5.9081	6.3923	5.0866	5.3551	5.3764	6.3261	5.3143	6.5269	10.0667	6.205	8.3112	5.8582	8.4351	5.4097	5.7325	7.6089	7.493	4.8615	6.4133	6.0796
PF3D7_0412700.1	PF3D7_0412700.1;1492	1492	7.6716	14.0148	5.6653	5.0836	4.6871	5.4614	8.0297	5.4472	3.9126	8.5646	5.7323	6.4428	6.0244	4.6792	5.1497	11.4617	5.4195	4.5103	5.0942	5.266	8.819	5.1276	6.5826	5.2399	6.6525	4.9519	5.4403	5.8435	5.4995	7.9378	7.5776	6.8489	4.8435	7.4994	5.7181	5.0461	5.7824	5.0193	5.9059	14.1949	6.3122	3.5644	6.0475	5.3158	5.5357	5.1847	6.0065	5.6977	6.4848	5.8647	6.6689	5.91	4.2994	6.2756	5.8662	4.6035	4.9741	6.4502	6.3354	6.4207	5.2664	7.3106	6.0751	4.6554	5.3736	6.6533	4.641	4.9732	4.5771	4.8743	5.1938	5.8667	7.0568	6.3052	6.9038	5.6868	8.1032	4.0241	6.6304	5.353	6.1651	3.3505	6.1651	7.3559
PF3D7_0412700.1	PF3D7_0412700.1;1493	1493	7.1525	13.8286	6.7072	6.1123	5.0682	5.5192	5.5659	5.0985	4.5564	7.8172	5.4033	6.5645	6.4482	4.8339	5.3291	6.4263	5.8452	6.2112	5.7769	6.1669	12.309	4.7944	7.8043	6.1461	8.256	6.7456	6.3331	5.7863	6.2363	11.9321	6.558	7.4562	5.6848	10.2397	6.9132	6.0224	5.6605	7.6495	6.5839	13.9761	5.9336	5.0166	6.0529	5.254	6.5818	5.3565	7.803	6.3316	8.0489	5.5804	7.6922	6.1548	5.0807	6.2585	6.3436	4.8972	6.3298	6.7171	6.3311	6.2132	5.5853	8.0482	6.1639	5.6979	5.1566	6.734	4.8812	6.666	4.4476	5.7884	5.6381	6.9656	8.3626	6.507	6.841	6.1942	8.1502	4.669	5.9748	5.6418	7.2544	5.0674	7.5856	5.5357
PF3D7_0412700.1	PF3D7_0412700.1;1494	1494	7.5929	12.9175	5.6999	5.1247	4.853	5.5527	5.2578	5.2728	4.7661	8.2143	4.9681	6.6311	5.5969	5.3277	5.23	5.647	5.8342	5.1747	5.374	5.0312	6.8969	5.238	7.4988	6.3935	5.7071	4.4114	3.266	5.8863	5.1554	6.6911	7.2908	7.929	6.2887	5.8202	4.3067	3.86	4.6633	5.3448	6.5239	13.0333	5.8395	4.8777	4.6496	5.2238	6.7887	4.887	5.6132	6.0616	5.602	5.684	5.8276	5.3409	5.2713	6.2186	5.7137	4.1432	5.4063	6.3154	5.9837	5.8831	5.235	6.7776	7.6965	5.2415	4.9208	5.9791	4.4482	6.4438	4.9805	5.2939	4.8048	5.7315	7.6386	6.8376	5.2935	5.233	7.9835	7.0889	6.0978	5.5416	5.9277	3.7463	6.3956	6.1847
PF3D7_0412700.1	PF3D7_0412700.1;1495	1495	6.1605	5.9074	5.7013	5.079	3.3016	5.9253	5.2048	6.1661	3.1194	6.4184	3.7602	6.8477	5.246	1.9561	5.6188	5.4453	6.0505	4.211	5.4588	5.8902	6.4202	6.2359	7.5286	5.3327	5.6404	5.3129	4.8079	4.9246	6.0314	6.1568	6.7136	6.5351	6.2165	6.1313	4.8202	4.8841	4.6369	4.3183	5.774	4.9359	5.4152	5.1574	4.295	4.292	6.1075	4.4202	5.4029	5.2795	5.0807	5.78	5.7247	5.3981	6.3763	5.9018	4.9312	4.7371	5.6548	5.7714	5.6516	5.0161	4.9246	6.5409	7.7596	5.2998	4.3125	5.8637	3.9241	9.4545	3.5173	6.4358	4.6106	6.0103	7.6062	5.2544	5.2223	5.5916	7.8569	6.6282	6.6197	5.101	6.6194	4.3526	9.4832	6.954
PF3D7_0412700.1	PF3D7_0412700.1;1496	1496	6.9413	6.6017	5.3698	5.433	3.9828	5.5762	5.5091	5.9018	1.6915	6.9373	5.7939	8.5567	5.9105	5.2145	5.4799	5.8495	5.7816	3.6485	6.0128	5.9635	6.8482	6.067	6.9353	7.9812	5.1355	5.4199	4.8146	8.5033	6.2513	7.2613	6.6851	7.2884	8.1436	6.3526	5.1094	3.6029	5.4296	6.3063	5.9453	7.1301	4.7517	4.9045	9.1033	11.3248	5.9642	6.499	5.3031	4.9764	4.1235	7.358	6.0063	7.9297	6.0768	5.9921	5.4097	6.9065	4.84	6.4072	4.225	4.1035	6.1627	6.8336	6.1054	4.957	7.5297	7.2489	4.7897	5.9018	6.5279	7.2339	5.0041	5.953	7.1605	5.7546	5.4155	4.8948	7.276	6.1414	5.9941	5.2758	7.4385	4.8718	6.7206	7.2499
PF3D7_0412700.1	PF3D7_0412700.1;1497	1497	6.4209	5.0892	6.0275	5.9054	4.6576	5.2672	5.6124	5.5841	3.9222	6.301	4.6679	6.152	5.223	4.6668	5.6668	5.6963	5.1623	5.0959	6.3957	5.9807	6.8202	6.3757	7.1659	5.993	5.9869	6.0199	5.8726	5.6439	6.2926	7.3014	6.9398	7.5994	5.7626	5.9148	5.6056	5.1022	4.3484	5.682	6.5192	4.366	5.3927	5.1855	5.861	5.9179	5.3899	5.3872	3.4867	5.6721	5.013	7.1694	5.9246	6.5195	5.5762	6.8013	5.0479	4.2487	5.7134	6.7185	5.0188	5.359	5.6845	6.9275	5.0618	6.3089	6.0993	6.2091	5.021	5.8156	4.9695	7.1603	3.862	4.9882	9.0077	5.5659	5.4542	5.4087	8.9011	5.2596	6.5566	6.8904	6.5514	4.8374	6.1169	6.765
PF3D7_0412700.1	PF3D7_0412700.1;1498	1498	7.5517	5.8387	5.4111	5.5738	4.6147	6.6778	5.9269	4.6153	3.4249	8.6595	5.1651	8.4242	5.4266	3.4236	5.6554	5.306	6.1133	4.6685	6.1363	7.5938	8.3682	4.9523	6.6177	4.2095	5.7753	4.1218	6.4561	5.5753	7.2397	7.6503	6.5899	6.8622	4.7312	6.1373	5.9934	5.7637	6.2197	5.3639	5.5847	4.691	4.8625	4.4148	8.4075	6.4373	6.1564	5.2645	6.5618	5.6311	6.7007	3.9402	6.0005	9.0089	5.5301	6.5768	5.0682	4.7887	5.9679	9.2245	6.0011	4.6594	4.7032	8.3214	6.3607	5.6809	6.5761	5.6138	5.4293	7.9775	4.9588	7.9762	4.986	5.9449	9.969	5.5527	5.406	5.1276	9.4674	5.5886	5.7082	5.8654	5.6659	4.3709	7.8341	6.3138
PF3D7_0412700.1	PF3D7_0412700.1;1499	1499	5.9609	6.5715	5.9196	5.5945	5.2994	6.2761	4.8515	5.3579	5.6424	6.2924	5.5122	8.7364	5.4712	3.0514	5.1942	5.8362	4.3992000000000004	9.8153	5.3082	5.8836	11.4494	5.3861	5.4323	5.4979	6.1997	5.3423	5.488	5.5163	6.7833	11.3457	6.1593	5.9505	5.9745	6.1916	5.5598	4.2334	5.44	5.3498	5.1989	6.6056	4.1659	5.9052	5.5804	5.1227	5.5798	6.0043	6.0477	5.3999	4.9791	6.2155	4.9561	6.6365	4.8595	6.5375	5.3096	5.8467	7.4985	5.9345	8.3944	5.3092	5.9989	5.9481	6.625	5.3027	4.9136	6.2102	4.9773	6.0841	6.8216	5.6938	4.7751	7.3507	6.4411	9.2769	5.6516	5.8457	6.4294	6.4621	5.6369	4.8885	5.5217	5.5889	5.6023	7.2917
PF3D7_0412700.1	PF3D7_0412700.1;1500	1500	8.6567	7.6016	5.4995	6.1995	4.6206	7.0043	5.8602	6.153	5.2698	8.545	6.6673	10.5155	5.8555	5.0268	6.0704	5.875	6.6431	12.7463	5.7785	7.1971	12.1909	6.6964	8.1064	5.1886	6.7494	5.7926	6.7827	5.5304	7.9868	11.9655	7.5542	6.4912	5.9009	6.6512	6.044	6.1348	4.9317	6.9605	5.5388	5.8819	4.6317	6.1657	7.2884	6.6857	6.6168	7.4783	8.0752	5.6542	5.0548	5.1123	7.1222	7.7385	5.9955	6.5625	5.7706	7.4742	9.9441	6.09	10.2836	5.36	7.4615	6.8057	10.1531	5.8104	5.4433	6.5776	6.5002	6.2174	6.7298	6.6528	7.1111	10.0395	7.6381	10.2796	6.2145	7.0916	6.8101	8.1113	5.8912	6.619	6.4268	6.1393	6.0244	7.8064
PF3D7_0412700.1	PF3D7_0412700.1;1501	1501	6.8255	7.6613	6.603	6.4431	5.7233	5.6616	6.1297	4.5521	4.9846	6.351	6.1577	9.5706	6.6352	5.3519	6.6924	5.2739	6.7871	13.67	5.4653	7.5355	11.5836	6.1227	6.6925	6.5589	6.5492	6.7416	7.577	4.7975	7.9674	11.9745	8.3893	6.631	5.8963	6.1878	5.991	6.7597	5.1006	6.9006	9.5861	7.2758	4.9787	5.314	7.0269	6.6883	7.0867000000000004	7.1255	7.1731	5.6082	4.9823	6.6042	8.521	6.5375	6.6988	7.1022	6.5998	6.8334	9.3947	6.9311	9.9005	6.5647	6.9323	6.819	10.4707	6.1381	6.4276	5.9397	7.1603	6.5501	7.4789	6.3452	6.9992	10.5818	7.5542	9.7497	6.636	7.9544	7.278	8.6218	5.7328	6.7189	6.0626	6.7598	6.1948	7.2365
PF3D7_0412700.1	PF3D7_0412700.1;1502	1502	6.8031	6.3595	5.6859	6.3756	3.2016	6.1137	6.3255	5.2273	5.7594	7.2202	6.6672	9.419	7.8955	4.263	5.1811	5.7727	6.4943	11.9998	5.8425	6.816	10.6076	6.2987	9.3721	6.5211	6.1438	5.9649	5.2765	6.0341	7.2603	10.882	6.6727	7.2222	6.4305	6.0858	6.2496	5.7049	5.4874	6.4231	6.3154	6.5935	5.7501	5.735	6.2826	6.0629	6.0072	5.7197	6.6023	6.6539	5.9932	6.9349	6.645	6.6295	5.1106	5.88	5.6106	4.9805	8.3122	6.1797	9.1119	5.3027	6.527	6.801	7.623	6.2418	6.6653	6.5606	5.288	5.6129	7.1001	5.292	5.8063	7.5733	6.2756	8.6278	6.6358	6.5977	7.04	7.1665	6.6585	6.9728	5.62	5.7903	5.9484	7.1797
PF3D7_0412700.1	PF3D7_0412700.1;1503	1503	6.7913	7.5714	6.4653	6.6714	5.749	6.2821	5.3526	6.201	6.2236	6.9481	6.4545	9.0567	6.4477	4.8639	6.0639	6.8914	6.4298	10.1767	6.5554	6.9752	10.9168	6.2638	5.4363	6.6509	6.641	6.106	5.9442	6.5239	8.0179	10.1971	6.5706	5.2776	6.3915	6.0963	6.6857	5.366	5.3837	5.9081	6.0968	7.3311	6.057	6.3223	6.8144	6.2769	6.5114	5.5217	7.1452	6.5826	5.969	5.8532	6.1898	6.2384	5.95	6.672	6.8418	6.5833	7.9825	6.1175	8.4448	6.228	6.6993	6.4925	6.9153	5.9598	5.5113	6.826	6.0054	6.6526	6.7531	6.6562	6.5454	8.224	7.1291	8.9738	6.4351	6.4096	7.1186	7.3652	6.6352	6.3846	6.5853	5.8407	6.4158	7.6314
PF3D7_0412700.1	PF3D7_0412700.1;1504	1504	6.5827	5.9986	5.0157	6.2711	5.3882	5.1379	5.7131	4.7015	5.7605	6.5723	4.8248	6.2564	5.1767	4.4243	5.578	5.9129	6.3614	9.8577	4.7109	7.0521	9.4317	5.9558	6.0603	6.3462	5.5404	4.641	4.889	5.3023	7.0927	9.8321	6.5644	4.9556	6.1239	6.213	4.7772	3.6124	6.2523	5.8711	5.696	6.9733	4.9236	6.3837	6.3284	5.5046	5.4676	5.2645	7.0436	5.0879	5.4954	5.5435	6.2104	6.1993	5.2254	6.4313	6.452	4.9406	6.3134	6.5353	9.1275	5.5033	6.4175	6.2778	6.4816	5.9946	6.1459	6.2628	5.8357	5.9416	6.7631	6.0575	5.6355	6.9165	6.1959	8.9027	6.7481	6.4535	6.4558	6.3721	6.1623	6.0762	5.6843	4.7986	6.3375	6.9815
PF3D7_0412700.1	PF3D7_0412700.1;1505	1505	6.4935	6.342	5.8377	5.8863	4.9126	5.8736	5.4899	5.8053	5.6758	6.1961	5.8056	6.6499	6.5688	5.4692	5.5729	5.9196	6.1387	9.5649	6.6665	6.9165	9.9604	5.2935	6.0792	6.5406	6.1196	5.6279	6.0925	6.3234	7.8734	9.7296	7.2568	4.6826	7.2706	6.4096	6.1585	4.7431	5.7371	5.9234	5.8684	4.9523	4.7772	4.6182	5.6582	6.2168	5.8565	5.6631	5.9725	5.6702	5.133	6.1783	5.8572	6.0283	5.6305	6.5866	5.4502	5.5747	7.1583	5.9205	8.4666	6.0184	6.6431	6.8144	6.8059	6.1012	6.0999	6.3743	6.0446	6.1641	7.6655	6.1169	5.6011	7.8496	6.013	8.1315	6.0546	6.155	6.6021	6.4	6.3498	6.2987	7.0443	6.335	6.3815	6.7942
PF3D7_0412700.1	PF3D7_0412700.1;1506	1506	6.5962	5.8336	5.5601	6.0851	5.2547	5.5671	5.6156	4.9686	5.6221	6.243	5.6168	5.7597	5.796	6.6814	5.897	6.1336	5.561	6.327	4.9227	6.7103	9.6397	5.327	5.06	4.7214	5.9646	4.327	5.1847	5.7186	6.225	9.7297	6.1922	4.4168	6.225	6.5426	5.5506	4.3834	5.116	5.3107	7.6784	5.6279	4.4476	5.4912	4.7257	5.86	5.1169	5.2319	6.1556	7.009	5.5314	5.6582	5.5622	5.3169	4.1906	6.555	5.2895	4.7032	6.8462	6.4016	6.3411	5.5304	6.1833	5.7167	5.813	5.7602	5.6305	5.9547	6.2378	6.8089	6.6555	5.1791	5.4496	6.5298	7.0882	6.15	6.2741	5.7926	6.4338	6.4583	6.5343	5.0747	4.2087	5.0579	6.2758	6.8909
PF3D7_0412700.1	PF3D7_0412700.1;1507	1507	6.7196	5.8926	5.3614	5.6795	5.6568	5.1243	5.847	5.5895	5.5075	5.9632	5.7498	5.281	5.9686	4.2071	5.4148	5.0286	5.6636	6.4591	5.366	6.233	9.2931	5.8329	6.2821	6.4217	5.6041	4.5148	5.4931	6.1922	6.9164	9.5726	6.0544	5.3147	5.7336	5.7355	5.2865	5.5404	6.1483	6.3649	5.9807	6.0369	4.6159	4.5892	6.3158	5.4617000000000004	6.2003	5.5838	5.675	6.649	5.6418	5.4976	5.4202	4.7608	5.6522	6.4084	5.5744	4.7965	6.2475	5.6259	6.6299	5.6542	6.0429	5.9984	6.1418	5.1942	4.4135	6.5206	6.4553	5.4158	6.9837	6.0879	5.5413	7.1561	6.2904	6.8027	6.1361	6.2424	7.0867000000000004	6.2885	6.4648	6.0213	5.3981	4.6696	4.8846	6.4525
PF3D7_0412700.1	PF3D7_0412700.1;1508	1508	6.5484	6.0928	5.2555	6.7413	5.8372	5.7973	6.128	5.2865	5.0152	6.1256	5.7554	5.8634	5.8342	4.6094	5.6738	5.9887	5.3916	5.3277	5.7983	6.5168	6.2279	6.19	6.2909	5.5308	5.4591	3.9561	5.7519	5.2928	7.1836	7.3082	5.9385	3.7312	6.2555	6.1967	5.4135	6.3956	5.9451	5.3223	6.0533	5.649	5.7655	5.23	5.7197	5.6519	5.5904	5.373	6.9255	7.0007	5.9722	5.5817	5.3754	5.3198	5.4542	5.9809	6.2018	5.465	5.8532	5.9565	5.7798	6.3065	6.7335	6.6616	5.6053	6.3293	6.1167	5.8537	6.3978	6.6398	7.4305	5.7159	6.2321	6.5738	5.7639	5.9314	6.3165	7.0024	6.6809	6.0989	5.8537	6.2952	5.5232	6.3171	6.2619	6.7557
PF3D7_0412700.1	PF3D7_0412700.1;1509	1509	5.9964	6.0685	5.4621	6.6525	4.5638	5.4976	6.4439	5.6879	6.0772	6.0672	4.2675	5.8605	6.2332	3.4249	5.0704	5.847	5.2016	4.9937	4.5832	7.0103	6.8943	6.0745	5.7623	5.9119	5.7634	5.1946	4.8151	5.6687	7.341	6.6523	6.1747	6.0219	6.7725	5.8387	5.3241	4.3491	4.985	5.5807	5.8545	6.2746	3.225	5.4983	6.261	5.8931	5.1387	5.8733	5.6693	5.9832	5.4413	9.3518	5.5481	5.8477	4.2472	6.5157	6.493	4.9832	4.6479	5.9018	6.55	6.1871	6.6653	6.5237	4.4416	6.0682	5.8943	5.6282	5.7195	7.6752	7.4993	4.8634	4.99	5.4168	6.1843	5.9343	6.8226	6.4459	6.5461	5.2917	6.5412	5.5484	5.2525	5.9167	6.6515	7.0957
PF3D7_0412700.1	PF3D7_0412700.1;1510	1510	6.4939	5.6977	5.7452	6.1667	7.6723	6.1152	5.943	4.9184	4.7109	5.0544	5.684	5.1039	5.3241	4.0755	5.1048	5.3903	5.393	3.7192	5.5904	6.1171	6.4738	5.8681	4.6582	5.4036	5.1346	5.4838	5.3656	4.9174	6.4862	5.4793	7.0424	4.3226	6.3041	5.2114	5.0866	5.4243	5.5463	5.7134	5.394	3.9653	5.6094	4.607	5.5595	5.7729	4.8875	5.044	6.3973	6.4691	5.2418	5.4175	5.7279	5.7107	4.8425	5.4269	4.7923	4.7714	5.3477	6.2965	6.065	5.4346	5.4854	6.1383	5.1566	5.5689	4.9217	5.4283	4.8001	10.6682	7.1381	3.5886	5.1655	6.1436	6.6444	4.9644	5.1886	6.3216	6.4461	6.5797	6.717	6.1447	5.9823	5.2261	11.6192	7.9322
PF3D7_0412700.1	PF3D7_0412700.1;1511	1511	6.5398	5.5913	5.61	5.7787	5.0094	6.223	6.2397	5.6479	4.7655	7.4459	5.9262	5.6747	5.9054	5.0622	6.3361	5.8868	6.0845	5.1156	6.1613	6.7617	6.7003	5.278	6.1348	6.7905	5.8296	5.6203	6.7769	6.015	7.2946	6.7279	6.4241	4.969	6.7618	6.749	6.1443	6.6404	6.5398	6.5166	6.3993	5.7393	4.6392	5.7104	6.935	4.7175	5.6209	5.5638	6.6047	6.5032	5.6212	4.0286	5.761	5.6764	6.2897	6.0575	5.3459	5.135	5.0661	6.6373	6.5447	6.9107	6.1428	6.6767	5.8802	6.3368	6.7479	5.9962	5.8602	7.124	8.987	5.2679	5.04	4.9928	7.0891	6.3142	6.1589	5.9837	6.6932	6.7125	7.1514	6.4778	6.0481	5.1953	7.6326	8.4968
PF3D7_0412700.1	PF3D7_0412700.1;1512	1512	6.8673	6.2987	5.9267	5.8917	4.903	5.437	5.2772	5.5129	5.4575	5.641	5.522	6.1183	5.436	4.6415	5.4022	5.8746	5.4128	5.211	5.1085	6.6434	6.405	5.9141	5.4696	5.8288	5.627	5.2743	6.7991	6.0099	6.7007	5.6291	6.6717	5.1346	6.5467	6.345	5.2865	7.0814	5.5401	5.3016	5.8485	4.8718	6.0014	5.2277	5.3219	6.4315	5.739	3.3561	6.1516	6.4454	3.5521	5.7782	5.278	5.3978	5.0618	6.5054	5.3537	3.7782	4.712	5.7214	6.6716	6.0682	6.3667	6.6882	5.4893	7.6288	5.9709	5.6679	6.1855	6.1235	8.3147	5.0188	5.6651	5.2277	6.3983	6.0738	7.3644	6.8271	6.6904	6.2739	7.8007	6.195	6.0235	6.5755	6.5286	8.537
PF3D7_0412700.1	PF3D7_0412700.1;1513	1513	6.5129	5.7276	5.6943	6.0468	4.3944	5.3241	5.1953	5.7219	2.9782	6.3971	5.1631	5.3455	5.8161	2.3363	4.3219	5.4111	5.1461	3.4957	5.2946	6.88	5.8058	5.4793	5.9679	6.6457	5.1863	4.5753	4.2645	5.6485	6.2513	5.1022	6.0507	4	6.2839	5.5018	4.4893	4.6887	4.6375	5.3462	5.1064	5.098	4.9331	4.812	4.1554	5.4799	5.4525	4.1938	6.2685	5.0913	4.0027	5.093	5.7581	5.6439	5.5515	5.7594	3.9458	4.7175	3.942	6.1657	5.9286	6.1455	5.5062	7.1487	5.1493	6.1655	4.6971	5.8138	5.0751	5.1819	8.1464	5.7785	5.813	5.1787	6.2145	5.0325	6.2307	6.2055	6.8043	6.0385	7.6457	5.9955	5.4168	4.7798	6.3375	7.6536
PF3D7_0412700.1	PF3D7_0412700.1;1514	1514	6.4857	5.1375	5.6565	6.1438	5.1839	5.1807	5.8909	5.5832	5.7417	7.6627	6.1256	5.3576	4.9653	4.9896	5.8946	5.2016	6.3782	4.5229	5.6156	7.0894	6.5455	6.6242	5.6579	5.7145	5.9916	5.7355	5.2273	6.0957	7.5188	5.852	6.7716	4.9542	5.8659	5.9293	5.7921	5.8552	5.3038	5.7282	6.0533	6.0685	5.6044	4.5969	5.7921	5.0259	5.133	5.5683	6.1383	5.8831	5.7884	5.4283	6.6599	5.5577	5.6023	6.6532	5.8482	5.6851	5.2472	4.9575	5.9702	5.7913	6.4854	6.4738	4.9828	7.375	6.4866	5.3896	5.292	6.1177	6.9799	5.9614	5.0241	5.7986	5.7608	5.5201	6.2188	6.8328	6.9833	6.7892	6.9878	6.2999	4.8802	5.2994	5.2157	7.6319
PF3D7_0412700.1	PF3D7_0412700.1;1515	1515	9.0255	7.1318	6.2976	5.9397	5.3889	6.0253	6.7996	6.4891	6.392	8.9849	7.9497	7.5417	7.2705	4.6854	6.7687	7.3756	6.301	6.6753	7.4612	8.0983	6.2286	7.2151	6.1497	6.7844	6.4079	5.8704	7.8099	6.7358	8.0439	6.8301	7.2817	6.7634	6.7527	6.7416	5.5198	6.5692	5.8934	6.692	6.796	5.3494	6.5736	4.8625	5.78	7.2933	8.357	6.6079	6.2422	6.1603	6.2346	6.0415	6.5507	5.6814	6.7978	7.6611	7.1639	6.9575	6.1379	5.4148	5.7695	6.4323	5.8227	7.4697	7.5872	8.1423	6.4525	5.5166	6.8948	6.7735	8.1948	7.4005	5.6611	6.1258	6.3759	5.6261	6.1705	5.7276	7.7969	7.1358	7.7341	7.2541	5.9338	7.1751	6.7328	9.1038
PF3D7_0412700.1	PF3D7_0412700.1;1516	1516	7.5804	7.1002	6.8325	7.4635	6.8281	6.7953	7.1424	5.7309	5.9635	7.2849	6.8442	6.7612	5.8245	6.2298	6.0101	6.5404	6.6897	6.5567	7.0274	7.1342	6.5911	6.9635	6.3271	6.4436	7.1083	6.7815	6.9324	6.8298	7.3262	6.85	6.4686	5.9107	6.4935	6.8319	6.1104	6.4749	5.8207	7.0329	7.3893	6.5119	7.0433	6.2397	5.6185	6.6084	6.0915	5.7557	7.1424	6.9138	7.1971	6.8658	6.4506	5.9432	6.6241	6.8845	5.6636	6.4092	6.0982	6.7177	6.7439	6.6697	6.84	6.6476	6.739	5.3219	5.7096	6.1363	6.2506	6.7463	7.5056	6.2578	6.7067	6.8258	7.2269	6.2108	6.684	6.9514	6.9528	7.377	7.1227	5.8334	6.2715	6.2979	6.3368	8.0629
PF3D7_0412700.1	PF3D7_0412700.1;1517	1517	6.6904	6.2108	5.8785	6.4992	5.6568	6.0663	4.4135	4.3834	5.4906	6.1807	6.7797	6.0561	5.1973	4.9986	6.1581	6.4185	6.2559	5.1751	6.6531	7.4634	6.5714	5.8169	7.1427	5.8775	5.4346	5.1077	5.4053	6.5785	7.4977	6.243	6.1819	6.5975	5.546	6.013	5.489	5.7735	5.8943	5.6311	6.4173	4.7393	5.5653	4.7469	5.5192	6.3074	5.714	5.6929	6.9203	6.321	6.189	5.2998	5.1763	5.1048	5.7134	7.573	5.9848	5.4107	6.4036	6.5286	5.489	5.1546	6.0453	6.1379	6.3783	7.5509	5.6957	5.7021	6.2493	6.1807	8.2839	6.907	5.8364	6.204	6.5298	6.4591	6.2443	5.6548	6.8728	5.5116	6.9444	6.1583	6.4854	6.757	7.1882	8.0309
PF3D7_0412700.1	PF3D7_0412700.1;1518	1518	5.9141	5.916	5.6761	6.5247	5.431	4.3427	5.116	4.634	4.3889	6.2534	4.9768	6.0325	5.1106	4.3951	4.1408	5.3861	5.1285	4.6542	5.5844	6.7067	6.0488	6.6266	4.272	5.9637	5.6384	4.2494	3.8278	5.6907	6.598	5.3323	6.6184	4.0875	5.9871	5.6282	5.3834	4.5638	4.2001	4.7949	5.7758	4.0036	4.7082	4.0063	5.1799	5.761	5.5641	4.9383	4.849	6.3944	4.3491	4.4094	5.61	5.0237	5.4525	6.2468	4.6753	4.7425	4.4757	6.1593	5.5491	4.9727	5.9479	6.5686	4.7393	6.3085	4.0976	5.087	5.1052	5.7745	8.7154	6.5092	4.8202	5.2544	5.3547	5.1922	4.8074	6.382	6.0706	6.0955	6.3717	5.7498	5.5119	5.251	6.405	7.9121
PF3D7_0412700.1	PF3D7_0412700.1;1519	1519	8.0993	6.4749	6.0354	6.2309	4.5373	6.7386	5.4728	5.926	5.2288	7.7729	6.4107	6.883	6.0641	3.8084	6.4184	5.647	4.8425	4.4874	6.6623	7.1107	7.1273	7.4007	6.6215	5.1022	5.557	4.7137	5.7126	5.888	6.9954	8.0462	7.8098	7.0276	5.8301	4.9079	5.5583	5.4145	5.5407	5.7458	6.3356	5.4515	6.0605	5.3885	5.7219	6.6075	8.36	5.0435	6.1406	5.7447	6.0915	4.6165	5.62	4.5699	6.1969	8.4823	6.1106	6.1997	5.7477	6.0092	5.7882	4.7808	6.2038	6.0715	6.04	6.4305	6.2649	5.9239	6.4524	6.5759	8.0966	6.6184	6.1574	6.0343	6.4405	4.6707	5.845	6.2813	7.1445	6.8649	7.5635	6.3546	5.504	6.2477	7.0783	8.5689
PF3D7_0412700.1	PF3D7_0412700.1;1520	1520	6.5521	5.9637	5.7358	5.7298	5.1334	6.7727	5.7795	5.8525	5.1169	6.7824	4.8792	5.3868	5.4896	0.8074	5.7195	5.5662	5.4799	5.2555	5.554	6.0295	6.2067	6.4138	5.769	6.1689	6.0904	4.6758	5.9982	5.3642	6.0215	6.0301	6.6278	5.9486	5.5336	5.7968	4.9495	5.9727	5.6456	5.824	5.8319	4.8268	5.4822	5.4828	5.5447	6.2602	6.1491	5.8089	6.4138	6.0661	5.1631	7.4253	6.6652	5.7758	3.9864	6.8889	5.116	4.5148	6.0575	5.8572	6.2411	5.0014	6.7105	6.3323	4.5447	6.9487	5.5622	5.0849	5.3702	6.5809	9.0242	4.9117	5.7244	5.3165	6.1993	5.4393	6.436	6.8802	7.057	5.9621	7.4839	6.0579	4.7317	6.0056	6.3915	8.3776
PF3D7_0412700.1	PF3D7_0412700.1;1521	1521	7.4361	5.6076	6.04	6.1906	5.0347	6.4468	5.7482	5.735	5.6285	6.946	5.2649	6.076	5.0383	5.9635	6.0978	6.1194	5.7999	5.4097	5.3078	6.5048	6.8129	7.0799	4.9477	5.9715	5.2468	5.6545	6.985	6.2024	6.589	7.1702	7.571	5.1436	6.2617	5.6314	5.7057	5.5207	4.9878	6.5749	5.4568	5.4403	4.8997	6.0128	5.1522	4.649	6.754	6.1581	5.8787	5.9001	5.3625	7.5282	5.5823	5.8684	6.8569	7.2226	6.7467	5.5996	4.1562	6.7138	5.5239	6.1355	6.7671	6.7151	6.8606	8.665	5.1289	6.4952	6.6187	7.2629	7.6932	5.8647	6.8098	5.826	6.8395	6.9556	6.3357	7.9657	6.3696	7.0798	8.1401	6.6822	6.1125	6.1359	8.3919	7.9409
PF3D7_0412700.1	PF3D7_0412700.1;1522	1522	8.3295	6.7204	6.7501	6.1934	4.2479	8.1798	6.5859	5.7371	4.9416	8.545	7.3086	7.6356	6.0592	5.3593	7.5181	7.3417	7.2241	5.7506	6.9283	7.2245	8.4212	8.3883	4.437	5.8217	7.3762	5.487	7.0834	5.6511	7.6425	7.8926	9.3259	5.4219	6.0193	7.6012	5.6859	6.4967	5.3448	7.0563	6.065	6.1135	5.7669	6.7087	4.9193	6.989	7.4256	7.236	6.4735	5.9991	5.6645	7.6915	6.7147	6.4459	8.1237	6.9957	8.2918	5.1052	5.5059	6.6421	5.7658	6.7152	8.4693	7.8781	7.2504	7.5918	6.4464	6.8128	6.8053	7.4419	6.4463	8.8508	5.7252	6.3507	8.6952	6.4395	7.4017	8.6396	8.3736	7.492	8.0244	7.5326	6.4751	7.8053	8.3409	7.1361
PF3D7_0412700.1	PF3D7_0412700.1;1523	1523	7.9764	6.8456	7.4599	6.8622	6.3818	8.2716	6.8512	7.1234	5.3834	8.7877	6.4811	9.3307	5.8758	6.4661	8.2776	7.1562	7.2061	5.5549	7.2629	7.4101	8.1698	8.3666	6.1524	5.9348	6.3768	7.1889	7.9694	6.2612	7.9025	8.027	9.317	5.4326	5.9662	7.426	6.1725	8.2781	6.2911	6.3018	5.5586	6.6459	5.6591	5.1985	5.8787	6.624	7.0852	7.6373	6.8903	6.3338	6.342	6.4828	7.1854	6.5665	7.5862	7.0429	7.7361	5.1338	6.3406	7.1758	6.6572	6.9823	8.2367	7.6138	7.7688	7.5794	6.6479	7.0058	7.5025	7.699	5.9683	8.105	6.224	6.941	8.2625	6.0873	7.3238	8.3912	8.8107	7.5304	8.6749	7.4029	7.2981	8.026	8.3616	7.0055
PF3D7_0412700.1	PF3D7_0412700.1;1524	1524	8.2991	6.2168	8.712	5.5289	5.1914	7.065	7.0994	7.853	5.4647	8.9264	6.6159	8.9206	6.0034	5.5173	7.1493	6.21	7.5053	6.2313	5.5692	7.7865	7.341	7.6342	6.7237	6.2455	7.6646	6.238	6.8376	6.0045	8.0955	7.8365	8.196	6.3761	5.189	8.4693	6.3707	7.3803	6.1595	5.9878	6.4135	4.3198	6.5721	6.0594	6.8709	7.3026	8.5212	6.1673	6.4702	6.3623	5.9759	10.0988	7.82	6.144	7.9921	7.4055	6.8627	5.0396	5.6436	7.5604	6.3735	8.4252	9.2177	7.6881	6.4986	8.2661	6.2367	6.1299	7.3238	8.01	7.2814	6.7875	5.0219	6.2065	8.4529	6.6601	8.5339	9.3051	7.53	6.9077	8.4802	6.7293	6.2397	7.7934	8.5708	7.621
PF3D7_0412700.1	PF3D7_0412700.1;1525	1525	9.0628	8.9312	9.7028	6.573	4.8654	7.684	8.1782	8.5917	6.5141	8.8083	6.2996	8.0046	5.6633	4.8895	7.4582	8.6625	9.4214	5.9581	5.9923	7.8592	7.2793	7.5752	6.8793	8.3636	8.1048	6.1601	7.1928	7.0396	8.5353	7.3332	8.7465	6.2466	8.3101	8.9914	6.6045	6.471	5.2928	6.2664	6.1469	7.5258	5.1651	6.6204	8.0946	8.9061	8.7282	6.0306	6.56	6.1839	5.1285	10.7257	8.3915	6.3621	7.1252	8.3547	6.9132	5.8572	5.2776	7.421	6.496	9.8452	9.3228	6.6045	7.1488	9.5566	5.3349	5.7096	6.5904	7.9725	6.894	6.8636	6.3968	5.8738	8.8288	7.0501	9.4424	9.2616	7.7888	7.6007	9.3384	6.2683	6.0457	7.5346	8.3651	8.6503
PF3D7_0412700.1	PF3D7_0412700.1;1526	1526	8.1552	6.3464	8.2609	5.9702	4.6369	6.9205	7.5458	8.9128	4.847	8.2967	6.5184	9.3412	5.4774	5.5632	7.4355	6.1508	9.1437	5.6952	6.7167	6.5974	7.5947	6.1574	4.98	7.1475	8.085	5.8839	6.5511	4.8909	7.6806	6.9962	8.2689	6.0572	6.8659	8.6319	6.2271	6.5311	5.4614	6.875	7.1866	5.4053	6.0112	5.841	6.5086	6.6633	7.2965	6.6836	6.5552	6.4965	5.438	8.6092	7.0227	6.6317	7.524	6.9846	6.5211	4.7623	5.7811	7.4017	6.4303	8.4781	7.8945	8.2407	7.1332	8.0834	6.0531	6.7004	6.7838	7.7804	5.135	7.231	5.4182	5.9158	8.3147	7.5967	8.5194	7.7891	8.2279	6.9398	8.1554	7.2688	6.508	7.134	8.737	5.585
PF3D7_0412700.1	PF3D7_0412700.1;1558	1558	6.4459	5.5248	4.4744	4.4673	3.6938	5.8349	6.1823	4.916	4.4135	6.151	6.6007	4.0409	5.0246	4.8202	5.6719	5.541	6.3995	4.135	4.5969	4.6775	5.6599	4.8032	6.5144	5.0339	5.5261	4.3957	5.0492	5.1703	6.3105	5.8045	6.2845	6.3721	4.8258	5.4279	5.3406	4.1977	4.9491	5.6326	5.7206	4.7153	4.5033	4.4699	5.2157	5.5635	4.4269	4.218	5.2357	5.8009	5.2843	4.1739	5.3352	5.2434	4.5674	6.0717	5.1518	4.4983	4.3847	6.4325	5.6516	4.7639	5.8068	5.6608	5.5853	6.1671	4.8374	5.3816	5.3052	5.7926	6.5151	4.2517	5.8892	4.9616	6.2172	5.6462	5.4621	6.3849	6.2508	6.3125	5.4764	5.8084	4.439	3.9523	5.2731	7.0921
PF3D7_0412700.1	PF3D7_0412700.1;1559	1559	5.8367000000000004	6.5706	5.7101	5.9378	5.6685	6.9547	4.5577	4.4692	3.406	6.4989	5.8209	4.5807	4.7104	4.2141	6.242	7.5304	5.0622	4.2943	5.1473	6.6091	5.4283	3.0479	6.1297	4.8723	4.7803	4.9383	4.8384	4.0365	6.9576	6.6782	6.5779	6.2882	5.3878	4.6171	4.5686	4.6363	4.3778	5.4067	5.2705	4.6323	6.1554	4.1811	5.4617000000000004	5.1375	4.7355	5.1973	5.8027	5.1148	4.5705	6.0123	5.5619	5.6871	5.4757	6.7114	4.6764	4.6462	5.0704	5.9463	5.6616	4.9467	6.1233	5.8999	5.9903	5.1739	5.4867	5.8004	5.6943	5.26	5.8369	5.545	4.8293	5.6115	5.5756	4.6769	5.436	6.0011	6.37	6.0433	5.847	6.1459	5.2739	4.6415	5.4806	6.1144
PF3D7_0412700.1	PF3D7_0412700.1;1560	1560	5.9126	5.9556	5.9098	6.0548	4.3827	6.4727	4.859	5.1342	4.6088	6.8885	5.4709	4.2219	6.1542	2.8934	8.5195	7.0082	6.1291	2.3132	4.8212	6.5851	6.4373	5.2494	5.96	5.84	5.2215	2.6938	4.7793	4.0618	6.1957	5.2615	7.5792	5.7957	4.4482	5.7137	4.3806	5.8387	5.3245	6.0516	5.5295	5.0579	4.839	5.1309	4.8222	3.6508	5.588	4.4343	5.1878	5.2376	4.7965	4.3854	4.9093	5.599	6.1749	5.8836	5.1619	3.9495	4.1731	6.0813	4.8777	4.9718	6.1709	6.2583	5.6619	4.9103	5.1493	5.6845	5.1711	5.0712	5.9921	5.7043	4.8866	5.6302	6.2489	5.3409	4.4938	5.6508	6.5633	6.5872	4.5154	5.6932	5.4816	4.847	5.946	6.8616
PF3D7_0412700.1	PF3D7_0412700.1;1561	1561	5.8955	5.6035	4.9796	5.2141	3.2464	5.8382	3.5348	3.4725	3.3533	5.8968	5.2311	2.6871	5.5512	3.332	5.218	5.3452	5.4712	3.853	4.8298	5.4253	5.6305	4.4919	4.254	5.1156	4.3391	5.1655	4.5686	5.067	4.8063	4.8919	6.7629	0.8797	4.7934	5.2415	3.8298	5.3291	2.9392	5.6505	5.3523	3.3547	5.4039	3.9955	5.9639	4.7975	5.4803	5.2307	6.2867	6.1653	4.9621	4.7109	5.0295	4.9584	4.6058	5.4128	5.235	4.3038	4.6932	4.9064	5.5904	4.4283	5.9416	5.9205	5.0592	4.6106	3.9392	5.6473	5.3775	4.5759	5.3056	4.9598	4.9676	5.393	4.9635	4.8166	4.9686	5.8768	6.1839	5.5662	5.359	4.8186	4.7442	4.5261	5.1603	7.3061
PF3D7_0412700.1	PF3D7_0412700.1;1562	1562	5.7669	5.7533	5.1811	5.6156	3.5361	6.5283	5.1502	5.8883	3.0807	6.2186	5.8977	4.5838	4.5699	2.943	6.6975	4.757	4.4957	4.9823	4.9001	6.2957	6.0101	4.7944	5.7412	4.5122	5.4647	3.6645	5.4366	5.1687	5.6197	5.3554	6.4197	4.3834	5.3837	5.1747	5.0352	5.9554	5.4689	5.9855	5.7527	4.4699	5.0334	5.5388	5.0734	2.8699	5.7309	5.0626	7.4145	5.6103	5.2675	5.6576	5.3129	5.2036	7.6809	6.1129	5.6851	4.5273	2.848	5.093	5.6285	4.9537	4.9704	5.487	4.6387	4.9331	5.503	5.073	5.0483	4.985	6.7643	5.5267	5.9959	4.2188	5.1739	4.8595	5.4121	5.5354	6.2223	5.2791	5.9729	4.7618	5.5683	3.8885	5.6467	7.0479
PF3D7_0412700.1	PF3D7_0412700.1;1563	1563	5.5379	6.0949	5.6854	4.8258	4.8104	3.7623	4.9184	4.4476	4.4725	6.4917	5.1803	5.0005	5.3434	3.3896	5.1461	3.7908	5.0121	3.7538	5.2817	6.086	6.6714	4.5367	5.5261	4.969	4.9284	4.9937	4.5801	5.4333	6.6453	5.5942	5.7452	5.6602	5.1239	5.1811	5.4809	4.5868	3.3349	4.6696	6.5629	4.9383	3.1227	4.765	4.8212	5.2612	5.0644	4.6334	5.2869	7.1876	4.4699	4.7208	5.854	5.1135	4.591	6.0985	4.4861	4.7344	4.0755	5.7466	5.9366	4.2426	6.0732	5.4148	5.7279	4.2479	6.4506	5.3607	4.723	4.7787	6.1703	6.1424	3.8104	4.8435	5.846	5.0479	5.6591	6.0976	4.991	5.7027	5.8329	4.9855	4.8364	2.696	5.7655	7.292
PF3D7_0412700.1	PF3D7_0412700.1;1564	1564	6.5262	5.1719	5.9033	5.3649	4.3327	5.0721	5.5295	4.4094	5.5531	6.0002	6.1148	6.7427	5.1926	4.0072	4.9444	4.7782	5.1659	3.8866	5.1461	5.9277	6.205	5.7206	4.4323	5.785	4.8733	2.5969	4.5546	4.4087	6.3083	6.4466	5.879	2.5729	5.8169	5.7225	3.6531	2.5236	4.3313	4.6358	5.5919	4.1202	5.4545	4.2898	5.4538	5.3176	4.3384	4.3909	6.5957	8.5522	4.7608	4.5564	5.3878	5.9477	5.0281	6.0385	4.9537	1.8639	5.9009	5.8412	5.4555	5.0509	5.4783	5.0909	5.1469	5.6343	4.3198	3.9891	4.9796	4.7371	6.6304	4.4874	5.1538	5.6778	5.5457	5.2979	5.7714	6.0139	5.532	4.6938	6.1851	5.4336	4.3561	4.859	4.942	7.0821
PF3D7_0412700.1	PF3D7_0412700.1;1586	1586	8.56	5.2713	5.299	5.7255	4.5361	5.7035	5.2334	5.4091	4.99	8.735	5.9507	4.7131	5.5644	4.8037	4.3702	5.9709	5.4336	4.812	5.2098	6.8018	6.9336	5.2994	6.3375	6.3221	8.763	5.2638	5.4019	5.6308	7.3039	5.9484	6.0235	6.9594	6.2778	6.455	6.0712	4.7592	5.0605	4.7892	5.8975	5.0108	4.2165	4.6525	5.983	5.6291	7.5507	4.696	6.7533	5.9741	5.367	5.749	6.0206	5.3861	4.9193	6.3152	5.7479	5.2608	4.6029	5.7639	6.1653	6.2165	6.6375	6.3336	10.3494	5.2475	5.6913	5.8135	6.5951	5.7871	7.9518	6.3252	5.4696	4.3985	6.7397	6.127	6.5512	6.1797	6.869	7.86	6.3434	6.0682	6.301	5.6005	5.7076	7.6234
PF3D7_0412700.1	PF3D7_0412700.1;1587	1587	7.8835	5.6144	4.9579	6.2313	4.9986	5.0383	5.3309	4.8714	4.3951	9.8107	5.6058	5.0781	5.6614	4.5957	5.5798	4.7279	5.3176	5.0836	5.4565	7.0796	6.4021	5.5919	7.7821	5.2257	3.8972	4.0409	4.5862	5.9196	6.9983	5.8763	5.6017	4.5957	6.0219	5.2679	4.6106	4.0635	4.0444	5.1014	5.9277	5.2184	5.4426	4.9463	5.2087	4.9184	7.3443	4.4456	6.1577	4.4114	4.6966	3.645	6.0079	5.246	4.3234	6.4396	6.4749	5.6369	5.4165	5.7423	5.1759	5.9579	6.1697	6.3452	9.0415	5.3572	6.0079	5.8417	5.2334	5.4857	7.3271	6.3494	4.9727	5.0117	5.323	5.1453	5.6679	5.7993	6.8628	5.8846	6.0168	5.8885	6.7978	4.4363	5.6744	8.0441
PF3D7_0412700.1	PF3D7_0412700.1;1588	1588	5.9605	5.2935	5.5937	5.6985	5.723	5.1289	5.5454	4.4764	1.9184	6.12	4.6843	5.0708	5.8958	4.5945	5.1239	4.366	5.6982	4.5392	3.7856	6.3205	6.9613	5.9635	5.5798	5.78	4.2055	4.2972	4.5435	4.9336	6.1221	6.1863	6.4696	5.073	5.2311	4.6328	3.845	2.7634	4.6375	5.5138	5.9196	4.0215	4.9255	4.7549	4.4738	5.3512	5.4912	4.8181	5.0081	4.5491	3.9579	4.0224	5.6611	4.9088	4.8644	5.8485	5.4986	3.9523	5.7211	5.5226	5.3834	9.1029	5.9699	5.1081	4.9914	5.2284	5.1135	5.4666	3.3604	5.06	6.1699	5.5951	4.9369	5.9181	5.9595	5.1989	4.9126	5.6056	6.5506	6.6204	6.1803	5.3923	4.3016	3.1391	5.2994	6.9521
PF3D7_0412700.1	PF3D7_0412700.1;1589	1589	6.4501	5.6957	5.2968	5.4403	5.0738	5.7562	5.7684	5.2791	3.9203	4.9265	5.1583	4.2327	6.3598	3.5753	4.7104	5.4449	6.2895	5.3691	5.8475	6.6023	5.4935	6.0166	4.84	6.7909	5.7527	4.7908	4.8022	5.7035	6.9585	6.6575	6.3151	4.7181	6.0481	4.9495	4.2434	5.1878	5.1538	5.3653	5.5537	5.3916	5.1667	5.4057	4.7803	5.8824	6.0834	5.7186	6.1087	5.2924	5.2884	5.6865	5.6579	5.5376	5.2858	6.2924	6.2001	4.9453	5.7743	6.1817	5.3402	4.6736	6.5557	6.1793	6.7662	5.8281	5.2891	5.8909	4.7761	6.8217	6.709	6.754	4.6135	5.44	5.3947	4.1707	5.6896	5.8582	5.9572	6.4625	6.2705	5.5552	4.9759	3.8748	4.853	7.3239
PF3D7_0412700.1	PF3D7_0412700.1;1590	1590	6.5385	4.9155	5.9224	5.822	5.7785	5.7887	5.142	5.3565	4.9846	5.926	5.3273	5.6591	5.6496	4.9837	4.9392	4.9486	4.8192	4.218	5.3978	6.9508	6.0159	6.0892	5.0479	6.0448	4.9732	3.1811	4.2906	5.8907	6.997	6.0343	6.7432	4.7164	6.5677	5.2596	4.9269	3.4263	4.6848	4.2987	5.4182	5.4121	5.0989	5.2269	6.2378	5.2983	6.087	5.3611	5.9388	5.8846	5.2615	5.1363	5.0622	4.9896	5.625	5.9136	5.8063	4.8099	4.8048	5.465	5.5898	4.8909	6.2824	6.1016	8.4463	5.2052	5.4555	5.7613	5.0157	5.7137	7.1448	5.2265	6.0002	4.8909	5.8181	5.8084	4.7777	6.353	6.5237	6.5032	5.6767	6.0168	5.3981	5.2028	6.2819	6.5087
PF3D7_0412700.1	PF3D7_0412700.1;1591	1591	6.1955	5.2802	5.9267	6.3749	5.0041	6.1995	4.6622	4.3226	3.9514	6.2587	6.1485	5.8344	5.8197	4.9621	4.235	5.3201	5.6528	4.7929	3.6288	6.7155	5.8169	5.8227	5.5604	5.7079	5.6026	4.8151	4.6854	6.0308	7.3809	6.3768	6.4841	6.4484	5.9162	5.2392	5.0108	5.1069	5.706	5.1957	6.3507	6.1631	5.0845	5.1164	6.2673	4.9732	4.8694	4.9644	6.1855	6.3174	5.3323	5.503	5.3226	5.6918	4.9528	6.4634	5.3944	5.3169	5.1767	5.0755	5.985	5.5783	5.8395	6.957	7.6223	5.9486	5.4165	6.2791	4.8679	6.1769	8.1736	5.8339	6.0052	5.0704	7.0328	6.0494	6.9296	6.4002	6.4311	6.9179	6.3799	5.844	5.4212	3.9809	5.3906	7.5572
PF3D7_0412700.1	PF3D7_0412700.1;1592	1592	6.8102	5.9896	6.0481	7.577	5.9878	5.89	5.7578	5.7869	5.2161	6.6285	5.2098	5.4722	7.3436	4.2464	6.0081	6.106	5.6679	5.8186	5.9191	7.2039	6.1352	5.581	5.6831	7.8839	5.7887	4.6668	5.4472	6.1952	6.6004	6.5407	5.5659	6.6594	7.7173	6.8125	4.9472	5.7018	4.0179	5.6753	6.4279	6.1171	4.3255	5.4246	4.9255	5.7519	5.5103	5.3129	7.2678	6.5046	5.6971	5.8684	4.6241	5.6372	5.742	5.8326	8.6291	6.2453	5.6848	6.5706	7.0522	5.582	6.3216	7.6484	9.6998	5.7485	5.3298	5.7714	5.2376	6.5424	7.3662	7.2236	6.718	5.791	7.8237	6.7578	6.6981	4.8068	7.5385	9.246	6.5747	6.5667	6.1971	5.2384	6.5603	8.2371
PF3D7_0412700.1	PF3D7_0412700.1;1593	1593	7.2147	6.2713	6.0868	6.7193	5.8138	5.6241	4.9458	5.7079	5.5129	7.6167	7.1152	6.7629	6.3514	5.9853	5.7753	5.7027	6.0538	5.3129	6.3477	6.2578	6.688	5.5008	6.5549	8.1785	8.1694	4.0661	5.1043	5.6659	5.8512	6.8657	6.5929	6.1058	8.1214	8.5218	4.4074	3.5447	5.1695	5.6946	5.7076	5.6363	4.3219	4.1739	5.2211	5.3656	6.1477	6.1593	6.5928	5.9016	4.9369	4.2713	5.8807	6.5575	5.8627	5.591	6.9207	4.696	5.6064	7.036	7.4561	4.8001	5.4702	8.1618	9.5838	6.4883	4.8997	7.3093	3.0925	5.3547	6.5348	8.6227	5.5116	5.887	8.2135	7.8133	6.6529	5.7882	8.6909	8.5715	6.8189	6.1504	7.2213	5.517	4.8053	6.6679
PF3D7_0412700.1	PF3D7_0412700.1;1594	1594	7.2867	5.9526	5.3438	6.6579	7.0902	6.0237	7.9937	5.7942	8.6197	7.2198	6.8376	6.7956	5.745	7.3454	6.5887	5.6851	5.5613	5.7355	6.434	6.0181	7.6934	5.745	6.5239	8.5991	9.153	5.7385	5.8746	5.2016	6.6812	6.5953	7.1481	5.0317	7.9173	9.512	4.354	4.7355	4.99	6.7046	6.7768	5.8135	5.6545	4.696	5.2296	5.121	6.6844	5.9839	6.2761	6.7015	5.0845	5.6795	5.5329	6.0137	5.7947	7.0878	8.6059	5.093	5.7471	6.7487	7.5422	6.5581	5.9848	7.3897	7.2306	5.8495	5.3323	6.9071	5.009	5.5173	6.4406	9.0639	4.6118	6.0496	7.6084	8.05	6.3475	5.6106	8.5412	6.9054	7.066	6.3167	6.6819	4.8748	5.6479	5.5735
PF3D7_0412700.1	PF3D7_0412700.1;1595	1595	7.2451	6.52	5.7751	6.8227	5.7808	6.0906	6.1016	5.3847	6.4575	7.2977	8.0435	5.8929	5.9052	6.2464	6.6056	4.852	6.3132	6.7714	6.3354	6.1483	8.9185	5.2784	7.0851	9.3075	7.3467	5.3558	4.8841	6.1483	5.7109	6.724	6.7049	6.0641	8.4737	7.9343	4.7866	5.0725	5.2176	5.4935	6.2992	5.6177	5.3933	5.5862	5.3688	5.9519	5.9729	5.5286	6.5743	6.0518	5.7396	6	5.2517	6.3266	6.581	7.1475	5.7506	6.47	6.3832	6.734	7.2331	6.4751	5.5622	7.262	7.8428	5.558	6.4012	6.8377	5.5072	6.3216	7.1356	5.9768	5.8487	6.3431	7.8534	7.9499	6.2203	5.8652	8.7112	7.0061	7.6838	6.8591	7.5761	6.0993	6.6428	5.3533
PF3D7_0412700.1	PF3D7_0412700.1;1596	1596	8.3541	8.2078	6.7133	7.5241	6.3586	7.0234	5.791	5.9547	6.601	7.9902	7.5251	6.4767	7.4773	7.039	7.6803	6.3872	6.2227	7.1899	7.8568	10.2516	9.6016	6.9598	6.985	9.535	8.4803	4.3477	5.6135	5.5744	10.3365	10.5452	7.6781	6.1538	9.3644	8.3583	5.5267	5.0431	6.0108	5.8669	7.2304	6.8408	5.7506	5.348	5.8657	5.791	7.2414	7.8197	6.3069	6.8111	5.1611	8.3305	6.1892	6.5638	7.7707	7.2756	5.432	7.5151	6.6971	7.0701	6.7281	7.1278	5.2211	8.3764	9.1054	6.3354	6.7966	6.788	5.1194	6.2089	6.8962	7.0042	7.1788	6.6381	8.769	8.0343	7.3923	6.6819	9.4749	7.7842	7.0442	7.128	6.8695	5.1906	6.7666	6.4459
PF3D7_0412700.1	PF3D7_0412700.1;1597	1597	8.7279	7.2843	8.8842	7.2305	6.9925	6.2791	7.2384	7.0448	7.2062	11.3277	7.9769	6.299	6.8848	6.6977	5.7858	7.134	7.3259	6.9423	6.8873	8.8593	10.7939	6.8585	4.9179	9.4014	7.4885	5.1449	6.8577	6.6075	8.8783	11.3512	7.5307	4.8545	9.3013	8.5627	4.4449	5.9222	8.3551	6.5413	7.2591	7.3529	5.5951	5.7793	5.6389	6.7876	7.5746	10.6878	7.9116	7.0028	9.3703	8.1209	6.1861	6.1928	7.3288	6.1278	5.7002	9.9763	7.2427	7.2003	6.353	7.0899	6.2217	8.1798	9.3547	5.6444	6.3111	7.1617	4.8943	6.044	7.6769	7.3815	9.6142	6.5272	8.493	6.9178	7.5604	7.2435	8.4349	8.1506	7.0429	6.6307	6.009	5.3001	5.8863	6.8836
PF3D7_0412700.1	PF3D7_0412700.1;1598	1598	7.6981	7.196	7.6831	6.9548	6.4859	6.2718	5.3854	5.295	5.673	8.5276	6.7006	5.8227	5.6792	6.2578	7.0256	6.3187	5.7858	4.8181	5.9848	7.0268	10.2545	6.382	5.3291	8.6619	7.3072	4.3806	5.5457	5.9791	9.0414	9.801	5.5106	5.0875	8.2209	6.9571	5.6232	4.6141	7.7291	5.9632	6.4107	6.7257	3.7991	6.7338	4.915	5.3554	6.4679	6.2374	7.0121	7.2123	4.9782	5.6758	5.7043	6.1558	6.6253	6.8659	7.609	6.583	7.4313	6.9091	5.8068	5.5978	6.1436	7.1207	8.1119	5.5119	6.3992000000000004	5.8309	5.8207	6.0667	7.3789	7.5027	5.671	7.2873	7.6579	6.3787	6.7635	6.7736	7.4248	8.5981	6.253	6.5149	6.6809	5.4492	6.2847	7.1749
PF3D7_0412700.1	PF3D7_0412700.1;1599	1599	6.8764	7.4853	7.0501	6.847	5.7063	5.6901	6.2837	5.1985	5.939	7.1174	9.2769	5.3889	6.7377	4.7939	6.0667	5.6525	5.6047	4.6605	6.1406	7.8824	9.5661	5.4683	5.1181	7.5294	6.3761	5.7827	6.0607	4.9768	8.3248	9.5579	6.5497	4.384	7.104	6.4857	5.5497	4.6421	8.4142	5.1953	5.5132	6.4449	5.3273	8.7686	5.8384	6.1625	6.2623	5.4558	7.2774	4.785	8.8396	6.5418	6.1554	5.9291	6.9449	6.0146	8.6628	4.6622	10.3443	6.2451	6.3098	6.4126	5.5638	7.0676	7.6003	6.2386	5.8597	5.4406	5.4074	6.8407	7.1409	8.5382	5.9612	9.8193	7.4189	6.6827	6.5874	5.8097	8.2445	6.6036	6.3302	6.574	6.3109	4.7629	6.2508	7.1715
PF3D7_0412700.1	PF3D7_0412700.1;1600	1600	6.3724	10.3167	6.7736	4.6058	5.4256	5.4436	5.9575	4.5898	3.585	6.3021	12.4193	4.2441	4.8575	4.0435	5.3649	5.7214	5.7279	2.6159	5.0334	7.1767	8.2105	5.1334	5.0479	6.4239	7.011	6.3109	4.8914	8.7049	7.2983	8.4766	6.323	4.0374	6.0018	6.4642	7.5234	4.8704	5.8412	4.9828	5.7816	9.874	4.9336	10.4366	5.4449	6.4222	4.9098	4.6887	5.8086	6.4102	6.1552	5.2585	5.8612	5.6639	6.0687	5.811	5.9028	5.8726	12.1377	6.2746	6.1759	8.519	6.3785	6.7918	4.8344	5.8487	5.6599	5.2529	6.1514	5.4896	7.5713	5.8143	4.634	11.5081	6.9234	5.6913	8.4277	6.5325	6.8402	5.4731	6.0011	5.2172	5.5898	1.275	5.3892	7.2479
PF3D7_0412700.1	PF3D7_0412700.1;1601	1601	6.535	6.6785	6.794	6.6355	5.0139	6.2223	5.6229	5.6328	3.9449	5.849	7.2417	5.6447	6.2737	5.1469	5.6223	5.3691	5.6407	4.7355	4.6177	7.1773	6.7916	6.2248	5.3183	6.529	5.3593	5.8452	3.9117	5.4983	6.6439	7.1899	6.3595	4.3716	5.5512	6.0531	6.0768	1.4854	3.6229	5.3568	6.2673	6.9944	5.4326	9.9755	6.3928	4.2288	5.017	5.2772	5.3158	6.2941	4.8841	5.7663	6.9173	4.7856	4.251	6.286	5.4453	5.3118	9.8536	6.4353	5.0295	5.3223	6.4489	6.3913	5.6317	5.6781	5.2902	5.6868	4.8217	5.6023	7.7308	6.4604	6.3526	10.2006	6.7381	4.1961	7.4118	5.8736	5.8076	7.1074	6.5893	5.9148	4.9727	4.2048	6.0288	7.9859
PF3D7_0412700.1	PF3D7_0412700.1;1602	1602	6.4782	6.1739	8.4489	5.4995	5.3951	6.3332	5.8505	5.4403	5.6188	7.8349	8.2561	4.8684	5.7315	7.3476	5.6094	5.7167	6.1379	5.2574	5.7463	6.9573	6.393	5.1855	6.0081	8.3365	7.9643	4.9887	5.0121	6.3766	7.4756	7.4685	5.9376	4.7808	7.7652	8.8151	4.8846	4.6177	5.88	5.7309	6.6963	6.278	6.0237	6.3347	8.4835	6.2135	5.6907	4.6415	6.1667	7.0615	5.4919	6.1189	6.0103	8.4237	5.6809	6.5312	5.7748	5.6369	5.5336	6.8106	6.897	6.2913	6.2063	7.6707	6.2327	5.779	5.7236	9.1148	5.9338	5.3212	7.2938	6.0978	5.254	6.2561	7.3462	6.5657	6.4454	6.3903	7.8077	8.4146	5.9392	6.2436	7.6999	5.155	5.2472	7.9705
PF3D7_0412700.1	PF3D7_0412700.1;1603	1603	7.5583	6.0902	7.8394	5.8027	5.7509	6.9209	6.1681	5.7353	5.9305	7.8607	6.7256	7.1856	5.9181	3.853	5.6991	5.0501	5.8006	4.5789	5.875	7.5917	6.527	5.0032	5.643	7.6901	6.882	4.594	5.1506	5.1056	7.4078	6.1691	6.0559	4.1285	7.5413	7.5308	4.1659	4.8953	6.3846	5.9998	5.9495	5.4482	6.1137	4.1898	7.602	7.1318	6.5619	5.9873	7.8309	5.8112	4.3298	7.9084	6.6632	7.1555	5.9001	5.9477	5.0892	5.4535	4.263	7.305	6.228	5.7087	5.7597	8.2747	7.105	6.8352	6.7655	5.7957	4.5868	10.6095	8.2569	6.0168	6.7068	5.2238	8.6194	6.1829	6.7554	5.7756	8.0779	8.6596	6.0181	6.0974	6.2915	4.9932	10.9328	6.9879
PF3D7_0412700.1	PF3D7_0412700.1;1604	1604	7.2061	6.0635	6.0103	6.3309	6.7058	7.1122	6.5959	5.745	6.7872	7.3682	7.8269	9.6274	6.1884	6.888	6.5839	6.1871	6.5838	6.6992	4.9467	6.7083	6.7466	6.3114	6.4806	6.8169	6.4765	4.6713	4.6404	5.0841	7.4661	6.7548	5.3366	5.3147	6.8157	6.6024	6.2797	4.9293	6.5457	5.7856	5.9057	5.8716	8.5774	5.5298	7.5082	6.2102	6.1177	5.1703	6.5569	6.0475	5.4443	5.9609	6.9243	8.1462	4.4094	6.6113	6.1689	5.7853	5.7323	7.4598	5.8912	5.2118	9.7331	7.0079	6.8547	6.2576	5.5506	7.1674	5.8309	6.8257	6.4674	6.4264	5.6829	5.7285	8.1824	6.0921	5.7533	9.7499	8.3852	10.7549	6.4388	5.5308	6.0321	5.9973	7.0265	7.0849
PF3D7_0412700.1	PF3D7_0412700.1;1605	1605	7.3573	6.8869	5.898	6.6659	5.2453	6.3549	6.9371	7.3164	6.4971	7.751	6.2784	7.637	5.9369	5.3743	6.4875	5.8822	7.2293	8.0545	6.2334	6.4048	7.8254	6.0902	5.9704	7.4113	6.1198	5.9262	5.7115	5.5426	7.5859	6.6476	6.5474	4.6915	6.6203	6.2151	5.9076	4.9837	6.6721	5.7618	6.4553	5.4026	6.595	5.4683	7.1546	6.5709	7.6794	6.7645	6.7291	6.4305	6.0201	6.8534	6.8855	7.1349	5.0505	6.4468	6.452	6.34	5.746	8.0195	6.2277	6.7448	10.4193	8.0859	6.9742	6.0637	7.6149	6.3992000000000004	5.4957	6.5636	7.2755	6.4923	6.5382	6.2613	7.8174	6.3832	5.9338	10.1756	7.9786	9.4721	6.8324	7.2193	6.8352	6.1297	6.0083	7.4211
PF3D7_0412700.1	PF3D7_0412700.1;1606	1606	12.0609	7.0112	7.0918	6.0921	6.4798	7.0817	7.774	9.0719	6.9236	12.3447	6.8945	10.2876	6.7237	6.219	6.934	7.1803	8.6323	7.9371	6.3136	7.6669	7.1341	7.7131	6.0704	8.9118	7.1163	5.9352	6.9801	6.1229	8.2692	7.4434	7.966	5.7645	8.4802	7.586	5.406	6.7105	7.5871	6.7725	6.7067	6.5953	6.3885	6.7276	9.2526	9.4694	12.2338	7.8646	7.7234	7.1709	7.0137	7.4397	7.9736	9.3177	7.0624	7.4403	10.2692	7.9559	5.8782	8.5474	6.7027	7.2832	11.0888	8.5776	8.5988	6.6375	7.8494	7.3448	6.1266	7.472	8.7618	8.2604	7.3834	6.3628	8.9426	7.3046	7.6027	10.5718	8.6552	10.276	6.9866	8.2328	6.7635	6.3076	7.3543	8.4657
PF3D7_0412700.1	PF3D7_0412700.1;1607	1607	6.8764	6.5512	7.3208	5.7816	5.3216	5.9614	6.3839	6.8753	7.0647	7.016	6.7938	8.4711	6.4279	4.7592	6.2008	5.79	7.1424	8.6462	5.6381	7.3828	6.5105	6.1869	5.7811	7.1152	6.0437	6.0475	6.9591	4.9941	7.1108	6.8532	6.9036	5.5555	6.861	6.4645	6.2976	6.3054	6.7927	6.5624	6.8379	6.1757	6.0501	6.4696	8.0367	9.2923	7.8519	7.7136	7.0011	6.7871	4.9439	6.6221	6.519	8.0326	6.4458	7.0747	6.9241	7.4639	5.9122	7.924	6.4955	8.0035	11.7428	7.7125	8.6748	6.3189	6.7708	7.4787	6.2126	6.9382	6.8937	6.4764	7.6336	5.8552	7.7474	6.616	7.0991	11.2217	8.5634	8.5439	6.5947	7.6614	9.2263	6.4133	7.0535	6.582
PF3D7_0412700.1	PF3D7_0412700.1;1608	1608	10.162	6.7374	7.9726	6.4705	5.5195	7.9862	6.9974	7.8411	7.2938	9.1217	8.0818	11.7441	6.532	6.3434	8.276	6.367	8.4539	7.2601	5.6871	8.8887	6.91	6.0056	6.7111	7.9587	6.7137	6.4899	7.0652	5.9093	9.5967	6.8452	8.1914	5.904	8.2318	7.7345	5.5438	7.4074	8.687	5.7189	7.2238	5.61	5.6545	5.9293	11.963	11.9198	10.5821	5.7978	6.4603	8.015	6.3025	9.3793	8.7618	11.8145	10.3851	8.2105	7.0264	4.8364	5.6918	8.2687	6.868	8.5888	11.154	8.7762	8.9454	5.438	9.0035	9.2781	6.4765	8.8126	7.9396	5.9977	5.826	5.9281	9.9551	7.5873	8.0685	10.7655	8.3435	11.3373	6.6855	8.6945	7.9616	7.0539	8.7654	9.0523
PF3D7_0412700.1	PF3D7_0412700.1;1609	1609	9.6157	6.3411	8.0566	6.4241	6.2681	7.7327	7.9439	9.1698	5.43	8.6587	6.5002	9.7149	6.1453	6.1526	7.4373	6.4629	9.0082	6.5841	5.7829	10.8165	6.1761	6.8431	7.2146	7.714	6.7562	5.706	7.2725	5.8654	11.0828	7.1375	8.1977	6.2059	8.1955	7.4462	4.1424	7.6833	9.3457	6.4177	6.9156	5.6594	5.756	5.8387	11.9028	11.3119	9.5882	5.2739	4.607	8.3532	6.537	9.1446	9.1542	11.5188	9.003	7.9635	8.3428	5.7554	6.052	8.2569	6.0963	8.2942	10.2479	9.0126	8.3629	5.5762	7.1947	8.6299	5.6868	9.3803	7.9501	6.3778	5.5261	5.9369	8.7189	6.5534	7.9167	9.8615	9.4625	11.5577	5.5558	7.7899	8.1377	6.3205	9.8826	8.0901
PF3D7_0412700.1	PF3D7_0412700.1;1610	1610	8.5791	6.239	4.8792	6.3438	5.972	7.8044	7.0233	8.6678	5.7029	7.7937	6.3445	7.3104	6.8986	5.9239	6.9017	5.5487	8.219	7.0048	5.9279	10.2409	6.8102	6.7033	6.9081	8.2578	7.5569	5.8342	6.4381	5.7447	10.2557	6.6641	7.9398	6.6515	8.1125	8.5447	6.0665	5.8775	7.7008	6.347	6.3561	5.4558	4.8525	6.2327	10.7169	10.5896	9.9653	5.9738	6.0383	6.5234	6.489	8.9258	8.6337	10.575	7.9442	7.2174	6.316	5.254	5.3978	6.8892	6.5245	8.4226	10.5512	9.0996	7.8743	9.2338	10.0228	7.3072	5.7666	8.5992	7.4996	5.7856	6.4744	4.9635	7.5976	7.054	8.2878	9.8701	9.4505	10.9634	8.95	10.1483	7.4979	5.0179	9.1882	8.896
PF3D7_0412700.1	PF3D7_0412700.1;1611	1611	7.3148	6.0821	4.9439	6.8485	4.6047	6.6714	6.0616	7.825	5.2422	7.9203	5.7236	7.1685	7.3034	5.021	6.1975	5.7385	7.4291	6.4388	4.4976	9.2548	6.1999	6.2188	7.1822	6.9864	8.5058	5.2645	7.5621	6.5297	9.4659	6.0999	7.0347	7.0351	7.4692	8.5348	4.9317	7.5623	8.5737	5.5185	5.7181	4.5534	5.3245	6.0056	9.4782	9.65	8.9561	4.4012	6.4106	6.1299	5.5537	9.6518	8.1225	9.4827	10.01	5.8202	6.3794	4.3406	5.2884	6.1689	8.6513	5.8691	10.7289	9.1153	7.5703	8.9328	11.5736	7.0843	5.2327	11.0325	11.8748	4.86	6.9359	5.467	7.5916	10.3903	7.3348	9.274	9.8157	9.6778	9.3311	11.6003	7.0197	5.5919	10.9048	10.6915
PF3D7_0412700.1	PF3D7_0412700.1;1612	1612	10.8197	6.8101	6.3637	7.721	5.3868	7.5064	7.2674	8.2204	5.7238	9.1496	8.7257	14.5597	7.8164	5.4906	6.6596	6.258	8.1009	7.4481	5.7317	8.8817	7.7473	6.0659	8.4853	9.7879	8.6765	6.114	7.0349	5.366	9.2001	8.1702	8.4692	8.4972	9.926	8.885	5.7671	7.9094	8.6862	8.2632	7.3391	6.692	5.3416	5.4232	9.1871	10.5577	10.2711	6.9445	7.6099	7.2644	4.5723	11.7328	8.8992	8.6505	9.5669	6.8081	11.923400000000001	6.7844	6.3185	7.2291	6.7038	7.2011	10.6431	9.5676	8.7361	9.9701	11.724	7.402	4.1587	8.1386	9.3181	10.9241	6.4436	6.6101	8.7686	8.688	8.2122	8.8919	9.9951	9.6117	9.7439	12.1356	7.3986	6.3145	8.7693	9.4582
PF3D7_0412700.1	PF3D7_0412700.1;1613	1613	7.6241	6.8736	5.9193	8.2836	5.6803	8.5924	6.3549	6.4817	6.0921	8.4686	9.7187	8.6285	7.5236	6.3981	8.7743	6.8149	6.8387	7.3837	5.6938	7.1605	10.4454	7.436	9.0316	6.8796	9.0835	5.9392	5.3234	5.7602	7.3592	9.9404	8.3032	8.8657	7.1167	8.5665	5.4998	7.0456	8.702	6.8406	6.7377	7.085	6.0168	4.8659	8.8415	6.8235	7.6283	6.8305	7.7925	7.0548	6.0674	8.5218	7.9548	8.9836	8.562	6.9718	7.1289	6.5887	6.0435	6.243	7.342	6.9269	8.7453	8.8693	8.155	10.095	12.1843	7.6551	5.1342	9.0239	9.8742	7.3421	5.7035	6.2386	8.0865	8.7188	6.9449	8.4587	9.5283	9.8194	9.8645	12.4593	7.2577	4.6023	9.492	9.9216
PF3D7_0412700.1	PF3D7_0412700.1;1614	1614	7.7275	6.9881	6.2815	6.9544	4.8694	6.1375	6.3109	6.2203	5.0085	7.7142	7.2405	7.1573	6.3821	5.3331	6.3212	5.5832	6.2837	3.862	5.2525	6.8586	10.0147	6.9679	7.6446	6.7167	8.5272	5.8592	6.4759	5.0725	7.2224	8.6582	6.9313	7.669	6.6014	8.8057	5.4861	6.094	7.5371	5.876	6.5124	5.5895	5.4532	6.1396	7.0696	6.7707	6.8662	6.2298	7.3328	6.4494	5.0626	6.8287	5.6064	8.4277	6.8401	6.7148	5.4333	5.4947	5.0959	6.2089	6.1309	6.2718	6.3216	7.6498	10.0851	9.8077	10.9	6.8013	5.1965	6.7067	7.3642	6.5703	5.1691	5.6687	7.4565	8.1226	6.0993	6.5785	9.3172	8.0785	9.4536	11.1465	6.4152	4.7645	7.1418	8.3089
PF3D7_0412700.1	PF3D7_0412700.1;1615	1615	6.7945	6.1973	4.5273	7.6643	6.1014	6.2376	5.846	6.5839	5.6482	7.8597	9.2488	5.5823	7.7234	4.8992000000000004	6.8802	5.6814	7.1778	7.3957	6.7361	5.9357	9.7651	6.3043	8.2871	7.2912	8.0736	5.7874	6.7982	6.3452	6.5789	9.5113	7.9929	7.6822	7.101	8.339	4.7708	6.89	8.0458	5.383	6.3049	4.9269	3.4542	4.2055	8.3435	5.8552	6.4401	5.3252	6.9694	6.1595	5.8706	8.4366	5.6707	8.1053	9.1047	5.3723	5.8792	5.4419	5.8517	6.1938	6.1733	4.5192	6.1477	7.7299	9.2427	10.3794	11.6824	5.8367000000000004	4.4195	6.0957	7.8634	5.6659	5.2028	6.2566	7.7407	8.6503	6.2352	6.1749	8.8879	8.7467	10.2638	11.9373	6.3427	2.9449	6.8465	8.1331
PF3D7_0412700.1	PF3D7_0412700.1;1616	1616	7.2811	5.8878	5.2909	7.358	5.5729	7.446	5.6741	5.8746	5.6946	7.7792	6.189	6.2016	6.8504	4.7808	7.2727	5.2494	6.9519	6.8752	4.5644	5.8912	9.6084	4.4046	5.6415	6.3517	8.2717	8.0443	6.0422	4.5348	5.9662	8.0981	6.1012	5.9205	6.3411	8.4022	6.1233	4.7197	7.8937	5.2957	6.9011	5.0972	6.2746	6.4155	6.0067	5.911	5.8321	6.5575	6.573	5.877	4.5692	7.4113	5.6026	6.7289	8.4473	5.314	5.636	6.7367	4.8694	6.4034	6.8326	4.6398	5.582	7.8323	8.3416	10.0968	11.0299	6.8657	5.2153	6.4676	8.0288	5.098	4.4269	5.4751	7.4047	7.5349	6.9473	6.2506	8.1592	7.8761	9.5509	11.6717	6.5337	5.4449	6.9598	7.8146
PF3D7_0412700.1	PF3D7_0412700.1;1617	1617	5.6556	5.487	6.5068	6.0221	4.9117	5.5068	5.4107	5.1469	3.9955	6.9015	7.9048	5.2211	6.4016	2.8074	5.1301	5.3899	6.3103	5.1973	5.5173	4.9453	8.3945	6.1615	5.2824	5.7658	7.7735	3.8875	6.2957	4.0027	5.073	7.8884	6.141	4.8344	5.6363	7.9201	4.853	6.4173	6.772	4.0592	5.6727	5.0514	4.4809	3.9402	4.9704	3.7887	3.1127	5.218	5.337	5.5311	1.1043	6.65	3.2219	5.7466	6.2983	4.9165	4.6531	5.1815	4.1497	4.7824	6.1745	4.9378	4.7724	6.8213	7.4051	9.5992	10.4331	4.9083	4.3045	4.8017	7.177	4.8058	2.9411	4.3799	6.0117	6.9317	4.5273	6.3381	7.4679	7.6951	9.4442	10.9695	5.72	3.6519	6.4616	7.1366
PF3D7_0412700.1	PF3D7_0412700.1;1618	1618	6.8649	5.1731	5.0695	7.5443	5.6628	5.1285	5.3847	5.2418	4.0652	7.7078	8.6704	3.7093	7.0954	3.1953	5.7369	5.1755	6.4068	7.3922	5.4741	4.8953	9.2058	4.5179	5.7999	5.9982	8.0638	3.9579	5.9764	5.438	5.272	8.4996	5.784	5.2817	5.878	8.3991	4.266	5.2895	6.9822	4.9179	6.3884	3.9279	4.6317	4.5613	5.5339	4.7131	4.7677	3.1715	5.8457	6.0314	4.2758	7.5538	5.4722	5.7597	7.5455	5.4383	5.4446	4.3757	4.8455	5.9718	6.4009	4.6548	5.292	7.2868	6.9405	9.9153	11.9394	4.8585	4.6548	5.1387	7.8429	5.8336	4.7782	5.1493	6.7078	6.9811	5.3719	5.9812	7.8529	7.1055	10.0321	12.3179	4.7522	1.5993	5.275	7.7165
PF3D7_0412700.1	PF3D7_0412700.1;1619	1619	6.6784	5.2223	4.8555	7.2971	5.0687	5.0121	5.6056	6.1225	3.2869	7.4793	7.9015	5.1735	6.6776	4.6943	6.0117	5.4777	6.2044	6.6027	4.6938	4.9411	8.1945	4.8125	5.0295	5.6789	8.0625	4.701	5.3916	4.111	5.673	8.1909	6.0492	4.8615	6.5181	7.9928	4.785	5.9451	7.5638	4.3118	5.7522	4.1707	6.7582	3.3031	5.4874	5.0644	5.6873	5.1164	6.0054	4.9754	3.7856	6.605	5.0352	5.3374	7.8874	5.1469	8.6744	5.2075	5.1502	4.1424	6.3721	5.1123	5.2453	7.8014	7.5261	9.3897	11.8188	6.3567	1.8797	5.7735	7.6324	6.2369	4.0303	5.0072	4.7225	7.6886	5.1663	5.8415	8.6251	6.9499	8.8883	12.1261	5.3234	3.6904	6.188	7.3833
PF3D7_0412700.1	PF3D7_0412700.1;1620	1620	5.7655	5.1383	4.7225	5.3338	2.5435	5.0121	4.4141	5.0457	3.926	6.7423	4.9203	2.9505	4.8074	4.5807	3.516	3.6803	5.4012	3.8866	4.0575	3.8728	6.3971	3.4777	7.5841	4.8017	4.4148	3.4436	3.669	4.4094	4.7751	6.8509	4.079	7.0421	4.1497	5.337	4.2487	2.5729	4.3074	3.9203	6.6772	3.3147	4.1538	3.7474	4.4542	4.2578	1.2327	4.0592	5.1707	4.1731	4.0391	3.6747	3.9402	5.2675	4.8293	5.3526	4.5632	4.4033	4.8792	4.9537	9.8434	5.1396	5.6792	5.8319	6.1727	4.9467	4.5173	5.1313	2.6826	10.2751	4.2008	5.1981	5.0942	5.2983	6.8	9.8361	4.073	4.4647	6.7002	5.2664	5.0023	5.9984	5.6165	3.3448	11.0693	5.0665
PF3D7_0412700.1	PF3D7_0412700.1;1621	1621	5.8812	5.4084	5.2453	4.5027	3.0268	5.1481	5.0023	3.9973	3.1779	6.4416	5.269	4.6921	4.5577	3.0018	4.6938	4.8982	4.3743	5.6636	2.3306	3.1227	7.0587	4.757	4.851	4.3001	4.9336	3.272	3.0321	4.6668	2.9107	5.6673	4.7404	2.1985	4.7991	5.5245	5.1615	3.266	4.3909	5.106	5.0921	4.1667	4.5886	3.7835	4.2079	3.848	3.6803	3.9736	4.2494	3.9551	4.8904	3.6229	5.4205	5.4482	5.366	5.1679	4.3847	4.5141	5.2059	4.857	5.9616	4.2638	5.0596	4.4189	5.6957	4.975	4.85	5.0934	4.1309	4.6831	3.9533	4.4861	4.9644	4.4906	5.0794	5.7257	4.591	5.0862	6.8295	5.4764	5.6282	5.193	3.9533	3.7538	5.3063	4.8664
PF3D7_0412700.1	PF3D7_0412700.1;1622	1622	5.8061	5.1313	5.142	4.6247	3.0268	4.6542	4.0426	3.116	2.0841	4.591	5.2464	2.5922	5.1085	3.3757	4.5072	4.6803	4.0738	3.9964	4.1169	4.3674	5.1022	4.2365	5.1214	4.6311	4.7247	2.9355	2.4114	5.1342	3.6769	4.7708	3.8679	4.1562	3.9495	4.3716	3.4647	3.568	3.5945	3.4673	4.6747	3.9165	3.9011	3.8748	3.0548	3.0179	2.9782	3.8639	4.5777	4.1938	3.3896	2.6229	3.6769	5.8291	3.2645	4.5993	5.382	5.0184	4.934	4.5014	4.1667	3.7115	3.9864	5.9834	5.1371	4.6029	4.1771	5.2087	3.5729	5.2246	4.3847	5.3147	3.3505	4.9378	5.1918	4.153	4.7793	4.9001	6.5184	3.7355	4.6611	4.3785	3.7645	3.0531	4.3169	3.7015
PF3D7_0412700.1	PF3D7_0412700.1;1623	1623	4.925	5.2052	4.6927	5.0422	1.848	4.337	4.814	3.2854	2.5969	5.7621	5.2161	2.8758	4.0644	1.9928	3.4944	4.6651	4.9388	4.5668	3.6949	4.0644	5.6519	3.6508	4.0993	4.3736	4.6769	4.7517	3.1875	4.2728	4.4189	5.366	4.3399	4.5385	4.4515	5.3219	4.6605	2.969	4.3341	4.1587	4.9179	3.4581	4.6915	2.9579	4.5192	4.5336	4.1747	4.2683	4.0618	4.5008	3.0942	4.3736	4.6381	3.1811	3.4712	4.0117	4.8669	4.9126	4.09	4.0824	6.1252	5.0009	4.9208	3.7104	3.844	4.9919	2.858	4.0942	3.2913	1.903	4.8104	4.7996	3.8359	3.774	4.9467	4.749	4.95	3.9864	5.4673	3.717	5.323	2	3.6017	4.5564	4.3183	4.856
PF3D7_0412700.1	PF3D7_0412700.1;1624	1624	5.4403	4.8094	5.1102	4.4692	1.7093	3.8176	5.2589	0.3334	4.2441	4.2891	4.0496	4.2257	4.6041	3.4867	4.3384	5.4036	5.1481	3.263	3.6029	4.6696	5.9547	3.1922	4.2418	3.0772	5.1583	4.3583	2.757	5.4783	4.7436	5.7074	5.0431	1.5753	2.6893	4.6673	4.4634	3.1077	2.4621	5.1783	4.6741	4.5065	3.4046	2.7949	4.7698	4.3964	3.3363	3.8104	3.7192	4.6837	3.0993	2.3334	3.7991	2.6041	3.2735	3.926	2.7803	4.5122	5.1663	4.4509	5.565	4.0197	3.3161	4.3868	3.8659	4.627	4.0618	4.4243	4.0126	4.6971	4.2979	3.86	4.8415	3.8166	2.7442	5.6067	5.8076	3.6531	6.2321	4.5329	4.7929	3.2172	4.6887	4.6323	3.332	3.3031
PF3D7_0412700.1	PF3D7_0412700.1;1625	1625	5.3761	4.8649	4.8212	4.8669	1.3505	4.6999	4.2957	3.9828	2.5008	4.6882	4.9491	4.5002	3.9919	1.5008	4.0695	5.6533	5.2858	3.7897	3.848	4.6639	4.3248	4.3306	2.4594	2.3334	4.0635	5.1231	4.073	4.8733	4.3923	5.6188	4.0505	1.1635	4.2578	4.995	4.1457	1.7442	4.6943	2.275	5.1243	3.5753	3.8166	2.5534	4.4012	2.7203	4.4731	4.2854	5.4627	4.157	4.1457	4.0259	4.5723	4.9463	3.7485	5.2731	3.9782	3.0704	4.4148	3.06	4.8856	4.2585	3.926	4.0312	4.9222	4.1135	4.2008	4.9878	4.5741	4.4738	3.9982	4.319	3.9973	3.4699	4.7517	5.5756	4.2735	4.1938	6.1823	4.7934	5.2277	4.3813	4.2832	2.8115	4.9026	4.0018
PF3D7_0412700.1	PF3D7_0412700.1;1626	1626	5.8359	4.8222	4.6462	4.3118	3.1619	4.2802	4.9923	4.1859	3.5497	5.2502	4.3743	3.4276	4.8212	3.0824	3.4944	5.1827	5.6276	2.8258	3.4777	4.1243	5.2716	3.7666	5.2067	3.6206	3.8649	3.7398	3.7398	4.4087	5.1497	5.8982	5.2098	2.757	4.8197	4.1906	4.5185	4.4114	3.6485	3.9745	4.9855	3.4128	4.2487	3.8043	3.1875	4.4621	5.3865	4.3604	2.991	4.2502	5.0076	4.3792	4.8866	4.466	2.5534	5.0535	4.0841	4.4692	4.3723	6.4274	5.1855	3.9523	4.5534	4.6247	4.8166	5.689	4.5765	4.6513	3.6679	3.8649	3.6531	4.3284	4.3847	5.0635	5.8965	4.6223	4.7415	4.2388	5.8597	4.2434	6.1963	5.2157	4.2441	2.6531	4.0652	3.5534
PF3D7_0412700.1	PF3D7_0412700.1;1627	1627	4.2133	5.1231	3.1603	4.9584	3.2824	5.4751	7.316	8.6141	4.4951	5.7057	4.8992000000000004	6.1112	5.1827	4.8997	5.0005	6.0557	8.9647	3.729	4.5317	8.6025	5.5954	4.934	11.5061	4.6305	4.7772	4.887	5.0139	5.769	8.3468	6.143	4.8733	11.3309	5.3834	5.0947	5.5454	4.7431	5.2288	4.0925	5.0197	4.6218	6.5902	4.5404	5.6859	5.2517	6.2826	4.6404	4.1449	4.2957	4.6605	3.796	8.2628	5.3288	5.233	5.4611	3.6882	4.8699	5.1914	12.2992	8.2346	4.5192	4.3313	4.0618	7.1697	4.8344	9.2474	7.4458	4.2172	3.6404	5.098	3.3248	4.228	4.942	11.6305	7.5261	5.6285	4.7506	6.0685	6.3531	5.7296	9.7677	5.9477	4.7203	5.7519	5.1558
PF3D7_0412700.1	PF3D7_0412700.1;1628	1628	5.5984	4.382	4.8222	5.3913	4.5771	4.4951	4.7618	6.4705	3.0942	5.7173	3.4101	5.7285	5.278	1.4383	4.3255	4.6565	6.0674	4.5002	4.9873	7.0712	5.3975	5.4806	5.9212	4.1268	4.8037	4.5521	7.3968	3.6358	7.4815	6.5215	5.5586	5.9898	4.9607	5.3103	5.3078	5.5937	4.7126	3.5472	5.0308	3.7442	4.437	4.2133	5.6029	4.431	4.1763	4.5242000000000004	5.6789	5.1039	5.4202	4.7944	8.7463	6.2972	5.5059	5.5892	5.1775	5.3705	5.1264	6.7592	4.9373	4.7098	4.2133	6.2508	6.1272	4.5826	4.1707	4.8304	4.9718	5.4016	3.257	4.6323	3.8339	5.1144	7.205	5.7608	5.0747	5.3642	6.8163	5.4232	4.7533	4.6837	5.0085	4.4363	4.6542	4.5267
PF3D7_0412700.1	PF3D7_0412700.1;1629	1629	6.25	4.8748	3.591	4.5625	2.9745	4.1715	4.4841	5.3621	2.9727	7.4507	3.6076	5.0365	4.7159	3.3377	4.3161	4.5423	4.9198	4.9955	4.7192	6.7169	5.3537	5.7024	5.904	3.8339	5.3431	3.9727	5.0665	5.0824	7.2846	5.5665	6.4126	6.2928	4.0072	6.1469	4.14	5.1957	4.7965	3.4289	5.1432	4.3611	5.2319	4.7522	6.7635	4.8929	6.0555	4.2227	4.3096	5.4128	7.0112	3.852	8.3461	7.0671	7.0139	6.3409	4.6848	4.9307	3.1811	6.3621	5.7082	4.3089	4.2219	7.013	6.8092	4.9621	7.6488	5.1359	3.842	4.9383	4.6938	4.5072	3.9773	4.7991	7.3577	4.3792	4.6346	5.2468	6.9895	6.8985	5.3009	7.8184	5.5671	4.228	5.1811	5.3823
PF3D7_0412700.1	PF3D7_0412700.1;1630	1630	6.578	6.1489	3.7719	4.7708	3.5521	5.1436	4.5373	3.8709	1.511	11.3779	4.1953	5.3695	5.2001	3.7592	4.7043	5.4128	6.1898	5.704	4.1334	6.1453	6.3016	4.1961	5.7247	6.3813	5.1574	2.844	6.1697	3.511	7.3939	7.3299	6.724	4.6005	6.6536	6.4909	5.3604	5.1465	4.4938	4.0418	5	5.5847	4.9625	4.6882	6.7478	4.1619	5.021	4.6519	3.9727	5.128	5.6126	4.7703	8.5536	6.7031	5.0325	7.5022	4.6876	4.2965	3.6496	5.7347	5.3816	5.1623	4.6803	7.7425	7.2219	5.2257	6.3131	4.9635	3.8817	5.3349	4.3653	5.2238	4.7629	5.1787	7.6782	4.9639	6.0579	4.7241	7.9497	7.4986	5.7471	6.5297	6.3816	5.643	7.2523	4.5466
PF3D7_0412700.1	PF3D7_0412700.1;1631	1631	6.5165	4.6887	5.3995	4.6633	3.6803	5.921	5.2983	5.3016	2.7613	11.4786	4.2623	3.5595	5.1859	3.6814	4.4101	5.2806	5.8035	5.4063	4.9584	7.4054	7.4279	5.1338	5.406	5.7942	5.9862	4.111	5.5091	4.9745	8.6307	7.7681	6.9283	4.14	5.9998	7.3619	5.7993	4.2847	4.9528	4.3341	5.1691	3.9212	4.6023	6.826	6.3207	4.9406	5.6559	6.4772	5.1993	5.0264	5.3226	4.6264	8.9915	7.2587	5.5705	6.4869	5.4666	4.6594	5.6993	6.3714	5.9488	5.6733	5.2739	8.4177	7.4279	4.157	5.7439	5.0858	6.0702	4.354	5.1667	5.1412	5.2032	5.7107	7.7384	6.6753	5.8271	5.26	8.8804	7.6215	7.1964	7.1679	6.0367	4.9977	7.8532	6.3651
PF3D7_0412700.1	PF3D7_0412700.1;1632	1632	6.9451	5.745	4.5129	5.4835	4.5236	4.5059	5.3709	4.3009	3.9402	11.7913	5.7936	5.6519	4.774	8.3872	5.4979	5.1089	5.6932	4.5478	5.5744	8.4852	8.2796	5.406	4.7751	5.2063	6.3196	4.0704	6.2133	5.0832	8.6523	8.9076	8.1555	3.7126	5.8197	7.6285	5.5874	5.3187	5.3646	5.0652	4.9495	4.0721	4.6235	5.3614	7.0251	4.8851	5.7244	5.7536	5.2346	5.1477	5.8931	6.1605	9.1967	7.0723	6.3018	6.9916	4.6485	5.2472	5.4026	6.8702	6.0244	3.3688	4.7996	8.6649	7.7423	5.5444	5.3323	5.6753	5.0657	5.5232	5.432	6.6564	5.4466	7.3032	8.6017	6.8522	6.5671	6.8387	9.4632	7.2133	7.0569	7.2636	6.8185	5.359	8.4688	6.4074
PF3D7_0412700.1	PF3D7_0412700.1;1633	1633	6.5798	5.1787	5.228	5.8128	5.4279	5.9593	4.439	5.1687	5.9526	12.4337	6.1508	6.0179	5.8006	7.8386	5.8642	5.1489	5.6058	5.5978	5.4796	9.0985	6.5738	6.8008	6.0219	5.151	5.7999	5.921	6.2759	4.7181	9.6807	6.9146	8.4965	6.2246	5.8019	7.9373	5.6343	6.0363	6.0501	5.8963	6.1785	5.2728	5.3778	4.4627	7.431	5.8174	5.1185	7.0259	6.6254	5.7371	6.0845	6.6124	9.8483	7.9932	5.0179	7.7815	5.6418	6.4296	5.3565	8.4006	5.8265	5.1591	6.2203	9.2219	8.3708	4.8654	5.9923	5.9174	5.1961	5.3259	4.4944	6.6346	7.4688	7.174	9.5959	7.452	7.461	7.5633	9.5869	7.467	7.5207	8.2316	7.0512	6.6225	9.6166	6.9774
PF3D7_0412700.1	PF3D7_0412700.1;1634	1634	7.2481	5.1152	5.9957	5.8679	2.696	5.6279	6.4909	7.7119	5.2968	11.6935	8.0447	6.0674	5.9038	6.1944	5.3906	6.2489	7.6541	5.926	4.382	10.0563	6.2529	6.8017	6.5953	6.0963	7.2395	6.2804	6.1564	5.5201	10.4546	7.8417	8.3835	6.4552	6.2168	8.033	6.1735	6.0689	6.3477	6.0164	6.1745	4.5838	5.5444	5.4276	7.9018	4.4777	7.1124	6.8093	5.3775	5.8946	5.915	6.5931	10.5612	8.1707	5.8163	7.2689	5.497	5.5261	5.2168	7.8841	6.3038	4.9528	6.0866	10.1222	9.6633	6.1391	7.8094	5.6871	5.6038	5.8557	4.5934	6.5206	7.3091	7.094	9.6624	7.7824	6.9262	6.4955	10.4374	8.8465	7.7128	8.5409	6.8701	5.9189	8.8473	8.2628
PF3D7_0412700.1	PF3D7_0412700.1;1635	1635	8.3007	5.488	6.6601	5.9381	4.9069	5.6809	6.4854	6.4736	4.8684	10.7339	11.5076	7.5973	5.6261	5.558	5.2939	6.1156	6.8267	5.5148	5.5632	9.4233	6.5953	6.2874	4.85	5.6628	5.673	5.374	6.0913	5.7876	10.4133	6.4532	6.6984	5.6014	5.6508	6.3966	4.6247	5.4744	6.6538	6.463	7.38	4.6177	6.062	7.2284	6.0911	5.9083	7.9494	6.563	6.3196	6.1254	6.5662	5.2261	9.2039	6.0092	7.9555	7.7271	7.3286	5.8215	5.1811	7.6067	5.5659	4.4581	5.6182	8.6777	7.4592	5.9326	6.2572	6.374	6.1039	5.8068	7.3885	7.538	6.8396	6.5083	8.4182	7.0302	6.1191	5.8895	9.5214	7.2712	7.6931	6.4104	6.3966	5.84	6.8569	7.2793
PF3D7_0412700.1	PF3D7_0412700.1;1636	1636	8.5265	6.8898	9.8584	5.9079	5.6294	6.0609	8.5069	8.2711	7.2167	10.2154	10.6835	11.4151	6.2059	7.2577	7.4084	8.433	9.3907	6.2632	6.6663	11.5834	7.0675	7.2344	8.2108	7.6151	7.6146	5.8192	6.0385	6.6566	12.0843	7.0247	7.9715	8.0831	6.8019	8.0534	6.2436	5.5027	7.6066	6.3785	10.1651	6.7513	9.7633	6.8972	6.9772	7.7406	7.7693	6.9342	8.2772	9.3119	8.0972	6.4565	10.2732	7.2219	8.4237	7.8922	9.3279	6.921	6.9016	10.8562	7.2572	5.9131	6.4617000000000004	9.9893	7.9947	8.0006	6.3429	5.6511	6.5874	6.366	8.3407	9.4331	6.791	7.182	11.5234	6.6714	6.4936	6.9608	9.8248	8.0653	7.9403	7.7171	6.033	7.2359	7.0513	7.8329
PF3D7_0412700.1	PF3D7_0412700.1;1637	1637	9.1568	7.6661	6.2248	5.8004	5.8844	5.9686	7.7344	8.0231	5.6628	11.0092	12.0532	8.7322	6.1751	6.9447	6.6687	7.1396	7.3401	9.0487	8.0459	11.699	7.3943	6.761	6.688	6.4031	6.5343	6.0281	5.3691	9.1049	12.0395	7.7593	7.1834	7.6232	7.1455	7.5159	5.7876	6.2207	8.7883	5.9984	9.3056	7.206	7.4881	7.5841	7.0497	7.2553	8.3981	7.6127	7.5498	8.6621	9.206	6.1779	9.9451	7.4086	8.5989	7.6847	6.3384	6.2394	7.0016	9.629	6.7098	4.9098	6.6359	9.7888	8.5413	5.5229	7.3374	5.5097	5.0453	6.2865	7.1768	7.6168	7.2032	7.5885	10.0489	6.8655	7.2351	6.5279	9.6679	8.7943	7.3089	8.2665	5.5053	6.0413	7.4458	7.9264
PF3D7_0412700.1	PF3D7_0412700.1;1638	1638	7.7074	6.1106	5.4343	5.9338	6.1637	5.2052	5.4499	5.1679	3.839	10.8617	10.4689	5.8427	5.4915	5.3806	5.0896	5.9045	4.9672	5.0785	5.4525	7.1244	6.4232	5.2873	6.6206	6.7328	5.2048	6.0485	4.568	5.3868	9.5893	5.7845	6.0982	4.7876	7.1103	6.1056	5.9725	4.2227	5.6427	5.8086	6.5526	6.5056	5.8592	5.1114	5.0453	5.843	6.5121	3.6927	5.8714	6.6918	6.1987	5.3001	6.0027	5.4515	5.2079	6.8151	5.5223	4.3241	5.7777	6.304	5.6179	5.2983	6.0103	7.3006	5.504	4.582	6.2489	5.3561	4.8248	5.5804	6.6162	5.7126	5.1803	5.2836	6.316	5.2813	5.7431	5.431	8.5442	5.9777	5.7975	6.1811	3.3132	4.7666	5.9442	6.8084
PF3D7_0412700.1	PF3D7_0412700.1;1639	1639	7.4118	6.583	5.6171	5.6868	6.0561	4.5789	5.0764	4.4705	4.3023	10.5	9.6926	6.2744	4.0009	5.9516	4.9045	5.8374	4.9364	5.5951	5.8465	7.0187	6.4063	5.0832	5.8102	4.6548	6.1227	4.2055	4.8012	5.8502	8.2353	5.5157	6.5671	5.3448	5.6355	5.2739	4.8192	3.1309	5.6381	5.7879	6.431	5.5886	5.3561	3.8186	4.5795	4.765	5.877	5.9042	6.513	5.9004	7.7168	4.7592	5.1493	4.9174	4.0224	7.0706	5.4806	5.1699	6.0531	5.5515	5.9314	5.8814	5.4219	7.1466	4.7274	5.0561	5.0126	5.6363	4.1843	4.9764	7.0262	6.3027	5.95	5.2776	7.2151	5.6511	5.8316	6.6076	7.6173	5.4519	6	5.6103	4.5807	3.8963	5.6904	6.1771
PF3D7_0412700.1	PF3D7_0412700.1;1640	1640	7.6519	4.7777	5.7957	4.6927	4.4039	5.7244	5.2192	4.7597	4.3625	10.6364	9.7804	4.4621	5.1906	4.5367	4.1309	5.4954	6.0877	3.0841	5.3103	6.7189	7.068	5.0076	5.615	5.2172	6.0682	0.6135	4.2479	4.6982	7.5001	7.0533	5.709	4.1102	5.373	5.7671	5.704	4.6559	5.0955	9.2552	5.9507	5.7195	5.1022	4.9686	5.1731	5.7918	5.7038	4.3132	9.5457	6.6179	6.7069	4.8679	5.2536	5.4189	3.3951	6.3176	5.0938	5.2529	4.7164	4.858	5.3067	4.4403	5.9373	5.9916	4.2698	5.0947	4.9467	6.1071	5.1322	5.0063	6.4398	4.814	4.6713	5.4542	6.437	5.2865	5.7634	5.9695	6.1845	5.5862	5.1743	5.4145	5.3038	4.4738	5.8895	7.0038
PF3D7_0412700.1	PF3D7_0412700.1;1641	1641	8.9944	6.3049	5.887	5.8475	4.844	5.218	6.2887	5.5753	3.7398	9.0287	11.005	6.2739	5.6696	4.7268	5.4954	5.3834	5.7947	5.6993	4.6719	6.667	7.2368	5.2758	5.133	6.4365	6.5329	5.4951	4.5053	6.9602	6.705	6.6936	5.7536	5.195	6.9481	5.72	6.5354	4.6194	7.091	6.0913	6.6418	5.9088	5.2884	4.7829	4.9973	5.4731	9.0989	5.4954	5.9098	5.5494	5.8858	4.2869	8.359	5.3639	8.0784	7.8434	5.8133	5.3216	5.4199	5.9083	5.3533	5.5148	6.1771	6.3199	5.682	5.497	5.6528	5.1953	5.4748	5.3558	7.56	6.1663	5.6798	6.1075	7.1734	6.2771	6.6477	5.6079	7.0277	6.6378	5.6899	6.7687	5.1127	6.0195	6.7852	6.7629
PF3D7_0412700.1	PF3D7_0412700.1;1642	1642	8.0889	5.3438	5.8215	6.3514	2.541	5.8166	6.3452	6.0999	4.0409	8.3661	11.883	9.3179	5.2055	4.9198	5.6079	6.0736	6.4529	9.052	6.2504	6.0034	5.4283	4.7306	5.9609	6.6626	5.6115	6.5786	5.7184	5.9711	6.4167	6.6295	6.4616	5.9651	6.0533	5.6901	6.5318	6.3199	6.0303	5.4283	9.2861	5.803	2.4114	5.6648	5.2434	5.2384	8.2417	5.9642	7.8001	8.7271	5.9946	5.8587	6.5756	5.5832	6.0277	8.4197	5.7227	5.2612	5.1301	5.7565	5.7184	5.5273	5.4886	6.9551	7.2167	5.3023	7.2781	5.6648	5.9516	5.8066	5.353	5.257	5.545	5.588	8.1887	6.25	6.4699	5.7727	7.7094	6.7155	6.3661	7.6503	5.5662	7.2519	7.6402	7.3064
PF3D7_0412700.1	PF3D7_0412700.1;1643	1643	5.7189	5.6229	5.6845	5.2246	4.701	4.5192	5.7931	4.8074	3.3702	6.9593	10.3891	4.4162	4.238	2.8258	4.2884	5.8505	5.4951	6.0063	4.1867	6.1657	5.6761	3.8718	4.8207	4.859	5.6915	5.9916	5.591	5.6334	5.861	5.4588	4.6311	3.3291	4.1218	5.8311	4.9481	4.8505	6.0094	8.0749	5.0557	5.4043	6.3726	3.4316	4.557	5.4306	5.0777	4.9887	4.9855	4.9336	4.2563	4.2403	5.4148	4.6177	2.373	5.6719	6.2908	5.0639	4.439	5.7613	5.4748	2.2928	5.0781	6.8245	6.6768	5.5518	5.8066	4.7887	5.0135	4.2906	4.554	6.2168	4.5373	4.7479	6.6449	5.9079	5.1301	5.3834	8.1711	5.9212	6.2474	5.861	4.4944	5.6279	6.6125	5.1518
PF3D7_0412700.1	PF3D7_0412700.1;1644	1644	5.7714	5.8812	4.1383	5.2769	2.7159	4.9208	5.5904	5.3452	2.263	6.135	7.7588	4.366	6.0101	2.3045	5.1599	6.153	5.5957	4.1227	5.1631	5.9069	5.9803	4.5116	4.854	4.6467	5.0548	4.7533	3.9955	5.6232	6.2602	6.6375	5.9628	4.3125	5.5531	5.7552	5.2761	3.1763	4.7142	5.5336	6.3595	4.8304	5.2055	4.3045	4.9887	5.2083	5.1703	5.1851	5.9732	5.9355	5.0518	5.2728	4.9477	5.5068	0.84	4.7268	5.6168	4.7082	7.7277	5.3568	6.0431	3.852	4.5916	6.2077	5.6767	4.8634	6.7906	4.4522	4.7328	4.9477	5.7772	6.3544	3.8817	6.2568	5.2754	5.0374	5.8505	5.904	6.6621	5.2536	6.0942	7.268	5.0466	5.6226	5.2608	6.1839
PF3D7_0412700.1	PF3D7_0412700.1;1645	1645	5.568	5.7085	5.135	4.8714	2.5135	4.4175	6.0583	4.5874	2.3702	6.384	6.3473	3.9212	5.9196	2.9373	4.8773	5.6253	4.5472	4.7214	5.3923	6.7002	5.9542	4.5999	5.0161	5.8359	5.5125	4.8319	4.6427	3.4449	6.1206	5.9784	6.0826	5.392	5.6226	5.9533	4.9322	4.5534	4.4899	4.7236	5.2254	4.9088	5.7589	6.273	6.9635	4.649	4.7393	5.0383	5.8657	6.017	4.8089	3.5534	4.98	5.3561	4.9026	4.5957	6.841	4.5033	5.6038	5.8372	5.3078	5.5062	5.7869	6.5426	7.4226	5.4748	9.0566	5.328	5.7589	5.9098	5.6482	6.2744	3.2957	5.1177	5.5081	5.2133	5.1408	5.7708	7.9664	5.921	5.8268	8.964	4.6153	5.5267	5.6733	5.7082
PF3D7_0412700.1	PF3D7_0412700.1;1646	1646	5.4877	4.6662	5.3785	4.7581	3.2172	4.1416	5.4067	4.4764	0.6871	6.4118	5.3248	5.3628	5.0853	2.5874	5.2071	5.3551	4.2935	5.0224	4.6605	4.2772	6.9136	3.8074	4.1243	3.3118	5.0453	4.7159	3.9882	3.9495	4.9045	6.5024	6.0682	3.1811	4.4509	4.9556	5.3505	4.2943	3.157	5.1691	4.6094	2.3561	4.5267	5.3027	5.4192	3.9288	4.4919	3.6229	3.7856	4.5354	4.8639	4.3161	5.4222	5.0281	3.5656	5.3903	5.3125	2.121	2.862	4.856	4.853	3.6837	3.8258	6.0715	4.5472	4.9293	6.1181	5.2153	3.9727	5.0112	4.862	5.1039	3.839	4.9593	5.2392	5.4406	3.6311	4.9146	6.9619	4.8012	5.2114	5.8679	4.5361	3.9964	5.6795	5.8647
PF3D7_0412700.1	PF3D7_0412700.1;1647	1647	5.5759	5.4219	4.8929	4.4383	3.847	4.6247	5.4522	4.7436	4.292	4.5273	7.9639	4.1691	3.6194	3.1027	4.4588	4.9141	4.915	3.7634	4.9481	5.4617000000000004	4.843	4.1882	4.2817	4.218	4.4614	4.5632	2.7268	4.3964	4.9745	5.142	5.6665	3.6381	4.6299	4.6276	4.9819	2.9672	4.9122	4.7197	5.1094	3.3533	4.7479	3.6473	4.5668	4.4757	5.2664	4.2024	5.8374	4.3132	4.189	4.5619	4.9896	4.8817	4.5546	5.79	6.685	3.9449	3.9882	5.0268	5.408	4.6696	4.8227	5.7306	5.0794	4.6112	5.2972	5.3716	5.3151	5.7889	5.6772	5.7923	4.025	4.6194	5.5113	5.2296	3.7344	4.9255	6.7871	4.8515	5.8309	6.2754	4.4296	4.0418	5.9619	5.0849
PF3D7_0412700.1	PF3D7_0412700.1;1648	1648	6.7274	5.7487	4.3334	4.8758	4.7597	3.8904	4.5466	5.0772	0.7655	5.2653	4.7115	5.0117	4.4476	3.06	3.9184	5.0277	4.6753	3.8943	5.3038	4.5192	5.5901	3.3743	5.2939	4.5975	4.4087	0.6599	4.2876	4.1627	5.5904	5.7544	6.3621	4.5832	6.0738	4.7845	4.1538	3.6288	5.1835	4.4343	4.7949	5.0755	4.8068	4.073	4.2426	5.0413	5.0103	3.847	5.5173	5.3132	5.366	4.4162	5.3323	4.9919	2.86	5.3872	5.1807	3.2172	4.812	5.6218	5.6496	5.2137	3.942	5.8644	4.8192	4.557	5.2211	6.0437	4.4276	4.7436	4.6831	4.5922	4.8197	3.5173	5.8354	5.4686	5.2931	4.4561	6.4301	5.3262	5.5659	5.8567	5.5931	3.0321	4.9882	5.8263
PF3D7_0412700.1	PF3D7_0412700.1;1649	1649	5.4538	5.5289	5.6218	4.8807	5.0963	4.8135	5.1506	4.3291	4.1094	5.1363	4.645	4.4189	5.6456	5.4145	4.3681	4.1301	5.0635	4.6433	5.2238	3.9809	5.8914	4.942	5.3309	5.342	5.2095	3.1843	4.1227	5.4806	5.2795	5.6803	6.1018	3.7279	5.4581	5.2675	4.2979	3.9782	4.2547	5.5204	6.9622	4.5527	3.4303	4.7517	7.9812	4.1635	3.6633	5.1064	6.1583	5.0148	4.9069	4.2479	4.6017	5.017	3.6276	4.9695	4.7692	4.4249	4.9764	5.5401	5.4356	5.435	4.6943	5.0583	4.1795	5.0635	6.5847	5.4702	4.8768	5.856	5.2055	4.06	4.4989	5.1599	5.6444	4.3827	4.359	4.5601	6.1884	5.0175	5.2954	5.6294	5.6436	4.2965	4.5192	4.8151
PF3D7_0412700.1	PF3D7_0412700.1;1650	1650	6.2163	4.925	5.2032	4.126	4.859	3.3406	5.1695	4.7592	3.516	5.9381	4.9891	3.2525	4.8831	1.7908	3.9392	5.0553	5.0488	3.3147	4.9246	5.2968	4.8227	5.4967	4.8079	4.2979	4.8207	4.3937	3.9098	4.5789	4.8625	5.4757	5.545	3.4686	4.5242000000000004	5.3158	4.8802	4.943	3.3646	4.3103	4.9016	4.238	4.8166	3.9505	3.957	4.6803	5.5644	4.9449	5.5589	5.3172	4.009	3.9373	5.0063	3.9699	5.1206	5.5398	3.2157	4.7131	5.0535	6.5862	5.2672	4.9667	5.5466	5.1942	5.9404	5.1723	5.9198	6.314	5.2087	5.2411	4.5656	3.926	2.1309	4.8485	6.6428	5.7417	5.133	4.0618	7.564	5.1198	6.144	6.0389	6.0581	3.6724	4.627	6.4153
PF3D7_0412700.1	PF3D7_0412700.1;1651	1651	6.4338	5.1739	5.0334	5.8804	5.383	4.393	5.441	5.044	4.1867	5.8943	3.3001	4.9704	6.0849	3.1293	3.7247	5.2854	6.3345	4.5008	5.1156	6.3501	5.3975	5.4561	5.5264	6.2054	5.6467	4.917	5.3957	5.8887	5.7978	7.0187	6.0963	4.797	6.7374	5.9052	5.7013	5.281	6.0402	5.4195	4.6576	3.86	4.0286	5.7145	4.5922	6.3471	5.745	6.1239	5.6619	6.2696	3.9653	5.2005	5.4077	5.8861	4.8465	6.3065	7.7308	4.9449	5.3985	5.6767	5.8425	7.45	6.1894	6.7317	5.0968	5.7178	6.0485	5.8597	5.1493	6.1853	6.4777	5.7049	5.3416	5.7336	5.2434	4.942	7.8517	6.4607	6.6936	5.7552	6.1471	5.8276	5.43	5.4915	6.8691	6.1717
PF3D7_0412700.1	PF3D7_0412700.1;1652	1652	6.5621	4.0575	4.9397	6.5685	3.6993	4.5862	5.7162	5.1599	5.5877	6.5179	5.8104	4.3799	5.6488	2.9373	5.1252	5.3427	5.8963	4.8344	5.281	6.4355	6.0516	6.25	7.1125	6.0659	5.9925	5.1542	5.2434	5.7745	6.6483	6.1024	5.862	7.7908	5.1056	6.0944	4.9946	5.1643	5.3837	5.2028	5.7049	5.4715	6.3821	5.1779	5.7249	5.5103	5.6862	5.275	5.1318	5.4443	3.5862	4.9117	6.0108	5.4722	5.1918	6.4981	5.8972	5.4712	5.673	5.8316	5.6129	6.114	6.188	6.8077	5.8281	6.5011	4.9718	6.6418	5.3452	5.6404	7.3447	6.5667	3.9467	5.8194	6.2758	4.7225	6.1043	5.7814	7.3099	5.846	5.7167	5.7038	5.8202	4.7981	6.7876	7.596
PF3D7_0412700.1	PF3D7_0412700.1;1653	1653	6.7305	5.2817	6.2426	5.3837	4.126	3.9699	5.9076	4.8027	5.1583	6.963	6.0665	5.0772	5.9825	3.6496	5.6112	5.7525	5.8417	5.9777	5.9588	5.905	5.6971	5.2836	4.84	5.6349	6.6796	4.8987	5.8329	5.8768	6.379	6.1938	6.1106	4.9612	6.0363	4.3349	6.035	4.8674	5.6999	5.0099	5.0557	5.4057	5.1863	5.6424	6.2292	6.532	6.3717	5.2887	5.9665	5.5744	4.8094	6.9397	5.1566	5.2884	4.9011	6.5581	5.8912	5.4522	4.9768	7.6771	5.9875	5.2739	6.374	6.8206	5.5922	5.8785	6.4764	6.1687	4.9112	6.0919	8.8445	5.0862	5.5583	5.9004	4.8359	5.7729	5.5072	5.3593	6.6771	5.272	10.091	6.9158	5.8027	5.3151	6.2481	8.4422
PF3D7_0412700.1	PF3D7_0412700.1;1654	1654	7.0962	6.3311	5.2694	6.1961	5.2192	5.2858	6.5648	5.5616	4.9923	7.6064	5.5531	5.738	6.9713	5.0268	5.0639	6.0672	6.4338	6.2357	5.7148	7.1996	5.9074	5.111	5.3865	5.3352	5.8807	5.9305	5.8743	5.5638	7.8061	6.0987	7.0228	4.9773	6.0101	6.7358	5.824	5.8492	5.7613	5.5311	6.225	5.0587	6.3674	4.5801	6.1685	7.1505	6.9972	5.4699	6.1077	5.5966	5.3628	8.9302	5.3012	5.1663	5.5345	6.3809	5.588	5.7323	5.8997	5.5283	6.0103	6.263	8.0738	7.5494	5.5996	6.7225	6.0618	5.6857	6.6337	6.3539	7.7661	5.4643	5.9844	6.9601	5.8848	5.2211	6.1135	7.1146	7.2774	5.7101	6.5267	7.2966	5.5342	5.9006	7.292	7.359
PF3D7_0412700.1	PF3D7_0412700.1;1655	1655	8.0556	5.541	5.8632	5.7027	6.2376	5.0219	4.8243	5.9095	5.8858	7.7669	8.8329	6.1888	6.6404	6.3971	5.6859	5.0224	6.2898	5.4601	5.7589	6.454	7.2268	6.0757	5.8963	7.0972	5.5509	5.1607	5.5913	6.0987	6.144	7.2283	6.3978	5.4591	7.1898	5.4686	5.8311	6.0394	8.8747	5.0947	6.5573	2.5801	6.1438	5.5744	5.9709	6.9088	6.5896	6.6606	6.3366	6.7804	5.1518	9.3496	5.405	5.4087	5.2122	5.9451	5.7669	4.5002	6.793	5.8649	6.0184	5.2861	5.5856	9.4474	6.1916	5.8517	5.7795	7.423	4.634	6.2048	5.5768	6.2791	5.4909	5.6893	7.4328	7.3569	5.5475	5.4266	8.3187	7.3765	7.1116	6.2841	6.6554	5.6165	6.9825	5.6317
PF3D7_0412700.1	PF3D7_0412700.1;1656	1656	8.3339	6.3018	6.4798	7.9201	4.6369	5.756	5.9928	5.7514	4.814	8.2925	7.7839	7.3339	7.5618	6.0237	5.803	5.9281	5.8209	6.6549	6.106	6.3516	7.908	6.1983	6.4303	8.9267	5.5144	8.1547	6.6222	5.8475	7.0318	7.4396	6.9162	7.1108	8.7371	7.2403	7.7004	6.3461	6.9058	6.6997	6.0067	4.8309	6.4333	9.3115	6.3021	6.7856	7.1252	6.6751	7.2349	7.0507	4.8851	9.7383	6.3709	7.0113	7.7199	6.3327	11.0121	6.2928	6.9317	7.2085	6.7267	5.4104	5.6588	8.4604	7.3221	8.3948	7.3049	7.3685	6.1309	6.4596	6.0007	11.0103	6.2434	6.4236	8.1362	7.6796	5.3868	5.804	8.9772	7.6439	8.6187	7.9871	6.5289	6.4998	7.1343	7.0959
PF3D7_0412700.1	PF3D7_0412700.1;1657	1657	7.5419	6.8515	6.8402	6.8826	6.1127	5.8321	6.1285	5.2968	6.3942	7.8303	7.1705	8.4994	6.6371	6.5884	6.1839	6.1637	5.8775	7.8851	5.3452	6.1524	7.3752	6.0498	5.7879	7.0843	5.6476	7.5197	5.3544	6.025	6.99	7.4771	7.057	6.7336	6.9205	7.056	7.3836	6.7029	7.6253	6.2157	5.9602	6.7181	6.304	9.372	6.6505	7.2844	6.5048	7.039	6.2399	6.601	5.1181	10.6907	6.1631	7.1869	8.2357	7.0152	10.9251	6.1955	7.1388	7.0623	6.3425	6.2793	5.7716	8.0457	7.1623	8.189	6.9641	7.2688	6.2555	6.6401	6.2911	9.5053	5.7519	11.8447	8.5329	7.9516	6.7446	4.8455	9.524	7.8121	8.3094	7.2825	7.7817	7.1761	7.8687	5.9998
PF3D7_0412700.1	PF3D7_0412700.1;1658	1658	8.7694	5.5444	5.8179	6.6692	5.8301	4.6651	5.2769	5.824	5.9009	7.8556	5.2821	5.0768	6.2271	5.0887	5.1759	5.435	5.5503	5.615	6.0583	6.3214	6.9141	6.1194	5.7538	6.0889	5.942	4.9059	6.7384	6.29	6.4345	6.1729	6.4604	5.93	6.143	5.9442	5.4063	5.4647	4.1473	5.6439	5.1119	6.8008	5.5354	7.6998	4.8709	6.9327	7.2776	4.5945	5.6974	5.7779	4.9131	6.4712	5.8557	5.2373	6.1283	7.2436	5.3572	4.8743	5.6407	6.1823	6.1721	4.8258	6.304	9.0254	5.4009	6.4743	5.1723	6.3393	5.9914	6.2032	8.4559	7.0034	5.599	5.9141	6.0453	5.2012	5.1363	6.1158	9.1319	5.7107	7.0291	5.8407	6.3628	6.1693	6.5021	8.0325
PF3D7_0412700.1	PF3D7_0412700.1;1659	1659	7.9742	6.3007	5.8522	5.3551	4.9598	5.3916	5.1554	5.009	5.0883	6.6118	5.2149	5.9381	5.6551	3.6542	5.931	5.3872	5.5053	5.2525	5.1595	6.7358	5.5401	5.4128	5.4938	6.1204	5.2858	4.8181	6.0074	5.7131	6.3952	6.239	6.8287	4.6932	6.6861	5.7442	5.7525	5.2578	5.516	5.839	5.6413	6.1999	5.8263	8.15	5.6764	6.7787	6.0208	5.4111	4.9388	5.9076	4.7404	6.1154	6.1249	6.1307	5.5674	7.0599	5.6817	5.7353	4.9011	6.399	5.9198	5.1432	5.9385	9.3163	4.7981	5.1359	4.7772	5.5207	5.323	5.3695	7.4837	5.8968	6.5845	5.5993	7.0852	4.6854	6.052	5.26	8.4156	7.1241	7.1549	6.6162	5.0152	5.6296	6.8907	7.489
PF3D7_0412700.1	PF3D7_0412700.1;1660	1660	10.3147	8.819	6.2001	6.3136	5.7029	5.9572	6.0529	4.3533	5.6533	10.3101	6.0257	6.0938	6.5826	6.1961	6.1069	6.2845	5.7342	7.555	6.0736	8.2003	7.1145	5.337	4.1969	4.2854	5.36	7.3934	6.1156	6.0936	7.9619	7.1971	7.621	2.3646	5.5659	6.2884	7.2826	6.1299	6.4336	6.8032	6.042	8.8586	6.3174	7.9092	6.057	6.6307	9.0231	6.0246	6.37	5.5232	4.4601	8.8242	6.5807	7.9772	7.4196	6.4348	9.4643	5.6775	6.6137	7.3269	5.9446	7.0623	5.2502	13.2032	6.8324	7.8117	6.1092	6.8071	6.636	6.3407	6.6707	10.0513	5.5844	5.7173	8.5329	7.1594	7.1824	5.299	12.8147	7.7425	8.534	8.06	7.422	7.2945	7.8116	6.0813
PF3D7_0412700.1	PF3D7_0412700.1;1661	1661	9.6704	8.595	5.9662	6.3957	5.1579	5.9435	5.4607	5.3947	5.191	9.4057	5.3906	6.0957	5.8485	6.0011	5.5258	5.7576	5.5005	7.2588	6.2161	7.0494	6.9842	5.4482	5.4273	5.6574	5.9279	8.4291	5.3266	4.986	7.1618	6.4264	8.4054	4.4522	4.7703	6.3169	7.4305	7.4969	5.1997	6.8571	6.8952	7.9191	6.4454	8.6974	5.5447	5.6582	7.8567	5.8831	5.9741	5.6032	6.8676	8.7399	6.234	6.8706	7.4256	6.319	8.7997	5.0695	7.0179	6.3623	6.1859	5.634	5.1918	12.9629	7.103	7.6195	6.14	6.387	5.8102	6.871	6.5038	9.5661	6.575	5.4571	7.8801	7.0538	6.2802	5.3132	13.3706	7.8508	8.774	7.3174	7.2532	5.0622	8.266	5.4283
PF3D7_0412700.1	PF3D7_0412700.1;1662	1662	9.2165	8.3696	6.1231	6.537	4.7447	6.3551	6.2976	6.0685	5.0639	8.9055	5.7517	5.7639	6.0186	6.5549	6.3252	5.8844	6.5925	7.3882	5.9406	8.2594	6.9406	6.2715	4.3391	5.2472	6.0058	8.5833	5.9665	6.1781	8.0325	7.169	7.3298	3.2234	6.2963	6.6528	7.7813	7.1522	5.3316	6.8477	6.4987	8.6779	6.1637	10.2745	6.301	5.6876	8.6782	6.9097	6.5996	6.8602	5.5741	8.6755	6.3069	7.3199	7.4077	5.5094	9.2647	5.1485	6.5613	7.8152	5.7503	5.9281	5.537	13.4033	6.8813	7.7541	7.8702	7.606	11.6677	6.8702	6.616	9.7717	6.0581	6.1359	8.7426	7.2033	6.4635	6.0685	12.7834	7.9	8.8139	8.5646	7.6852	7.2044	8.3221	7.6288
PF3D7_0412700.1	PF3D7_0412700.1;1663	1663	10.5948	8.6886	6.1878	5.8117	6.4358	7.1024	5.4128	7.1	5.3406	10.4193	6.0029	5.5226	6.157	7.103	6.3192	5.943	7.0706	7.8717	5.843	8.77	7.0833	5.9373	8.1335	6.6282	4.9279	9.0417	6.5865	4.6058	8.6845	6.7058	7.721	7.6726	7.2382	6.6656	8.1482	6.7634	6.4101	6.4978	6.3832	9.0644	6.7175	7.0854	6.219	4.8001	9.5876	6.3828	6.3434	6.5573	5.0321	8.8968	6.7518	7.168	7.9561	6.2834	9.9842	5.1914	6.5384	8.6701	6.5125	6.4301	6.3447	13.1232	8.149	8.885	7.9039	6.8629	6.3142	7.1184	5.5641	9.4403	5.2091	5.6707	9.946	6.9419	6.4923	6.0325	13.2209	8.4705	9.221	8.9103	7.0223	7.2975	8.4666	3.7126
PF3D7_0412700.1	PF3D7_0412700.1;1664	1664	8.2933	8.8878	5.8174	6.8766	4.8283	6.3583	5.7145	7.0513	4.238	9.0341	5.875	5.9392	6.4271	5.8999	6.7114	5.3298	7.2717	8.5969	4.7447	7.9464	6.1129	6.2455	6.6073	7.511	5.995	9.4889	6.432	5.0005	8.1056	6.7448	7.3717	4.8585	7.3163	6.0241	8.5047	6.5639	5.1591	6.4121	6.292	8.4515	7.1581	7.7943	5.6579	5.3384	7.6271	5.6141	5.9262	6.1585	5.1538	8.7032	6.6431	6.8569	7.0422	6.25	7.9388	4.8146	6.6328	7.3494	6.7068	6.4375	6.2102	13.9367	7.823	7.4458	7.1696	7.3533	5.5969	7.4842	6.7612	8.3404	5.0742	6.4072	8.1524	7.7085	7.0769	6.7436	13.6805	7.9047	8.1327	8.6596	8.3197	5.6032	8.4256	6.3778
PF3D7_0412700.1	PF3D7_0412700.1;1665	1665	8.668	8.6258	6.5792	6.9903	5.2102	6.97	5.9984	6.879	5.7469	8.448	8.8926	7.4938	7.2043	5.9912	7.4834	5.5829	6.9675	8.1632	5.9614	7.9247	8.3951	4.6294	5.4754	6.5859	6.5035	9.8852	6.5896	5.9035	8.3267	7.3412	8.3422	1.669	7.6648	6.4401	7.8522	7.2758	5.749	7.0073	7.6877	9.3316	7.0397	7.569	5.6687	5.0184	7.3915	6.4757	6.1853	7.5749	4.585	7.7481	5.3858	6.9965	7.5726	5.1855	8.4611	4.6288	5.6767	7.7651	6.7731	10.6213	5.348	14.0488	7.9177	9.0414	7.5954	6.2201	5.8649	7.3047	5.98	7.6095	5.0544	5.9243	9.035	7.5436	7.3243	5.5148	13.6893	8.6177	8.9459	9.3929	6.5679	6.0396	8.1807	6.0199
PF3D7_0412700.1	PF3D7_0412700.1;1666	1666	7.846	8.3854	6.2443	6.7051	7.1561	6.9679	6.437	6.8259	7.9504	8.4247	7.1608	6.5518	6.2769	9.155	6.9966	6.8686	7.5546	5.9098	4.859	8.4763	7.8924	5.6165	4.4436	4.991	7.11	9.455	5.8597	5.496	8.959	7.0604	7.1252	2.1699	5.9343	7.9756	7.4919	6.3284	5.5447	7.4862	6.5362	8.7915	8.9244	7.1944	5.8686	3.706	7.0473	6.1287	6.5333	6.4752	5.6556	8.5913	7.1089	7.0224	7.1092	6.3665	8.5976	5.841	6.5215	8.3067	6.7832	6.3016	5.8743	12.5226	8.255	9.126	8.7702	6.8386	6.6349	7.4991	6.7633	8.4589	5.0824	5.8595	9.034	6.8738	6.6721	5.7557	12.0165	8.0016	8.816	9.5781	7.7993	6.7386	8.0869	6.6069
PF3D7_0412700.1	PF3D7_0412700.1;1667	1667	7.7944	7.6286	6.8186	6.1747	8.5208	6.592	4.7153	6.4474	8.2432	7.999	5.1404	6.5152	5.791	9.9754	6.7729	5.8502	7.4609	7.0458	4.6188	6.5957	7.2906	5.7148	4.8465	5.4803	4.8709	6.6222	5.2836	4.017	6.8048	6.7175	7.4905	4.5348	6.5359	4.6685	4.8151	5.9162	6.2279	5.9516	5.5382	7.3029	6.4104	3.9919	6.1928	5.0613	6.5806	5.6485	4.9045	5.9796	5.4219	8.2443	5.6648	6.9679	7.1317	6.5606	7.0817	4.814	5.1465	6.3058	5.3937	6.3111	6.3773	7.612	7.6276	7.1469	6.7045	5.791	5.3103	7.0723	5.4686	7.7248	5.8522	6.0719	7.6143	7.3058	5.374	6.1418	8.7845	6.7444	7.5577	8.1234	6.9516	5.0959	8.0682	5.9558
PF3D7_0412700.1	PF3D7_0412700.1;1668	1668	7.0233	8.36	9.3792	6.4522	7.4876	7.4052	6.1402	5.3625	6.2802	8.3549	5.6261	5.3705	5.5515	8.5404	6.8693	6.6606	5.8934	4.8515	5.8194	7.6961	6.9316	5.111	4.915	5.9465	5.9416	5.4925	5.2036	3.86	7.8843	7.091	7.4643	5.3978	6.3246	6.1114	5.6395	5.1412	5.9103	5.5106	6.132	7.6829	8.8395	4.7371	6.4678	8.3092	6.484	9.0582	5.903	7.008	5.8667	8.261	6.829	6.5365	5.8014	6.0166	8.0533	9.4851	6.1085	6.4571	6.152	6.8353	6.4666	7.4823	8.6212	7.0322	8.0613	7.5875	5.6829	7.1785	8.9998	8.5938	8.5	6.261	7.7992	7.3214	6.6977	6.7316	8.6832	8.3897	8.2299	8.8207	7.5283	6.4428	8.3984	8.9732
PF3D7_0412700.1	PF3D7_0412700.1;1669	1669	8.291	8.0396	6.071	5.6968	3.7634	6.2083	5.4561	4	1.7137	8.7426	11.915	4.4816	4.5632	6.0968	5.9528	5.5862	5.4482	4.1667	5.4094	7.5256	5.7655	5.0076	3.479	4.6932	4.3576	10.9555	4.5613	4.2411	7.8817	6.2046	6.5283	4.7334	5.0215	5.6129	10.3524	3.9855	5.8512	4.7597	7.5645	7.2953	4.8674	3.6218	5.3194	5.2323	8.1043	5.5024	5.3726	7.1337	4.3611	6.4005	5.2724	6.6864	4.0152	5.7618	7.1611	2.8817	2.144	6.926	5.3964	4.9995	5.2384	6.0186	10.5423	6.4091	7.7032	5.465	4.7698	7.139	7.7682	7.4975	5.9293	5.4793	7.7988	5.8669	6.5706	5.302	7.1445	8.696	7.1916	8.3895	6.5647	5.8278	7.8738	7.6541
PF3D7_0412700.1	PF3D7_0412700.1;1670	1670	6.7736	7.6418	4.9045	5.9191	5.1014	6.573	5.2891	4.073	5.1611	7.4731	5.7889	8.8429	5.9243	5.142	6.5544	4.6029	5.7936	4.8074	5.3964	6.5963	8.3554	4.5116	4.6118	5.3201	6.1247	5.9521	3.228	4.9995	6.7758	6.9627	6.2604	3.0925	6.0514	6.3973	7.4777	4.3854	6.2008	4.9782	6.5886	6.7566	5.5735	2.8012	5.9944	3.3505	6.0546	6.1689	6.1127	5.5835	4.3277	5.6907	5.6047	6.559	5.1449	5.7252	6.9379	3.433	4.7247	6.2203	5.0682	5.5662	5.1164	6.126	7.9887	5.9819	5.8043	4.582	5.3122	7.8452	8.3113	8.0509	4.7698	5.9286	7.9687	5.5931	5.2149	5.2536	6.985	7.849	7.383	6.5664	6.0181	5.634	8.287	8.0235
PF3D7_0412700.1	PF3D7_0412700.1;1671	1671	6.9091	6.9405	6.6697	6.1181	7.0503	7.6549	6.1787	5.3628	6.6697	7.4263	5.4195	7.154	6.0781	7.015	8.0462	5.6218	6.7079	5.3992000000000004	5.0828	6.1599	6.2384	5.1703	5.4515	6.6636	6.0261	3.9533	5.2257	5.2453	6.5972	6.6906	7.8216	4.488	6.5904	5.5913	5.3262	4.5957	5.9117	5.2149	7.2404	5.9782	8.504	4.8314	6.7201	6.3721	5.5898	5.729	7.1182	6.8742	5.2165	7.035	4.2327	7.5027	4.9681	6.0904	7.2829	5.9875	4.1859	6.1479	4.839	6.0027	6.0546	11.292	9.5085	6.2067	7.4967	6.6885	4.985	10.6864	6.7721	7.153	5.8629	6.2055	8.5689	6.254	6.2353	6.4448	11.2465	9.1566	6.9669	8.1132	6.9579	4.8053	11.0198	7.3504
PF3D7_0412700.1	PF3D7_0412700.1;1672	1672	6.7832	6.1127	5.9011	5.7944	3.6241	6.325	5.0496	5.151	4.9819	6.7067	6.1787	6.8018	5.5895	2.6736	6.2178	5.8117	4.6707	4.5826	5.5786	6.4321	7.3447	5.2246	5.1293	4.9796	5.0518	3.3646	5.4393	5.1485	6.9329	7.0054	6.0173	4.9021	3.6611	5.55	5.2566	5.7244	5.3176	5.8718	5.9035	5.3427	9.3229	4.3695	5.5043	6.3246	4.9011	6.1391	5.5942	6.27	5.3903	6.2024	5.9281	4.6554	4.2869	6.5375	5.1735	5.9491	6.3681	6.027	5.8086	5.7827	11.0737	7.4647	8.3885	5.8324	5.1119	6.2118	4.1293	9.7752	9.1439	6.4461	5.7109	5.9871	6.9228	5.6865	5.7939	11.291	7.4062	7.365	5.9411	5.5527	6.7357	3.4568	10.1863	8.028
PF3D7_0412700.1	PF3D7_0412700.1;1673	1673	6.1506	5.6366	6.2487	5.6465	4.7808	5.2418	5.4353	5.1819	4.0522	6.015	5.916	5.8084	5.7214	5.4002	5.6215	5.9549	4.673	4.2319	6.6584	6.7782	6.7951	6.436	5.6328	5.6927	5.029	5.9079	3.6599	5.8225	6.5187	5.0605	6.497	4.9855	7.0388	5.5056	5.2203	4.0391	5.5317	5.4634	5.8288	5.7296	5.3234	5.2861	4.4189	4.0934	4.0976	5.6625	5.7698	5.5157	4.568	4.3255	5.5747	5.4718	2.5435	5.8714	4.7404	5.0896	5.0535	4.5466	5.5239	4.6576	6.4735	7.4593	4.9561	5.2008	5.1811	5.4039	5.5841	6.2022	7.5574	6.0531	4.8032	5.6559	5.4848	5.4286	6.0437	6.0925	7.1953	4.7527	6.1597	6.4199	5.0418	4.5441	5.7151	6.6615
PF3D7_0412700.1	PF3D7_0412700.1;1674	1674	6.7667	6.0411	5.9869	5.0934	5.5304	7.5728	5.7565	5.4118	4.7975	7.1508	6.0691	4.0347	6.1148	3.6599	6.3933	5.1465	5.292	6.2046	4.851	6.6213	5.8632	6.2126	6.111	6.3399	4.5993	5.1934	5.554	4.6747	6.8431	6.2016	6.2336	4.8831	7.0349	4.2426	5.5862	4.6023	5.561	5.6247	5.4954	5.4416	6.5328	4.8048	4.546	5.5062	4.7442	5.5868	6.1799	6.441	5.4783	6.5578	4.9107	5.306	4.9392	7.247	4.852	5.0027	6.0241	5.8999	5.4951	5.0453	6.3289	9.7283	5.489	5.1396	4.6259	5.2702	5.2257	5.9326	6.9227	6.0072	5.2188	6.373	6.829	5.8457	6.4658	5.3834	8.3647	5.6812	5.8012	7.0282	5.0139	3.9069	5.6174	7.1136
PF3D7_0412700.1	PF3D7_0412700.1;1675	1675	6.8895	5.288	6.2828	7.9352	3.7126	4.6719	5.8758	5.5871	3.0356	7.989	6.9187	6.644	7.0428	4.2698	5.8199	4.811	6.3388	4.591	9.8832	6.5806	6.1526	4.6843	5.3771	5.3012	5.4848	4.2979	2.6781	10.3068	5.9062	7.2345	6.1287	5.0272	5.5659	5.0126	3.9745	2.8298	4.6398	5.1449	6.1481	4.811	4.6724	4.8197	4.852	6.2355	6.5203	4.9787	5.7586	6.0461	4.0197	6.3399	6.0745	5.6209	9.6002	5.6551	5.9658	5.0921	5.7331	4.8748	5.3331	5.3868	5.5491	12.8404	5.8706	4.7903	5.4333	5.7605	5.4637	5.5987	7.4465	6.2815	2.8777	5.1449	7.0402	6.0407	6.3461	5.1073	11.0337	5.7423	4.8425	5.5062	6.2079	4.7131	5.5717	6.573
PF3D7_0412700.1	PF3D7_0412700.1;1676	1676	6.9756	5.4867	6.6147	5.4896	5.7973	5.6427	5.3847	3.3547	4.2839	6.3297	6.1963	4.7981	4.8253	4.8987	5.1461	5.0365	4.9616	4.7306	6.4416	7.0579	6.4853	5.9425	5.9907	5.4489	5.7541	4.6673	4.7175	6.2211	7.2021	6.3813	5.8972	5.0691	5.861	5.1432	4.5625	5.0862	5.14	5.4436	5.7339	5.4219	4.6058	4.4957	4.1603	5.263	4.8053	5.2772	5.9973	5.9669	5.0605	4.957	5.1247	5.2277	4.3695	6.0787	4.6548	4.7729	5.0531	6.0953	5.6772	4.9855	6.5761	5.2547	4.5447	4.5379	8.8615	5.342	5.0365	5.5207	7.3151	5.2388	5.288	5.4851	6.1715	5.0135	5.689	6.6013	6.9902	5.5826	6.5999	4.6363	6.1769	4.2048	5.467	7.3897
PF3D7_0412700.1	PF3D7_0412700.1;1677	1677	6.5273	5.4094	6.045	5.4947	4.8253	6.1987	5.3854	3.7485	5.7049	7.2262	5.5037	5.044	5.3284	3.8807	4.8369	5.0027	5.0206	3.858	6.0518	7.0207	5.9397	5.4841	6.1121	6.0085	4.1683	3.0286	3.7104	6.3794	7.0312	5.2137	6.1898	5.6673	6.535	5.5226	4.9667	4.4951	5.2787	5.1135	5.5432	4.9165	4.5928	5.4634	5.0862	5.0308	4.7981	5.5647	6.2772	5.0009	5.8392	3.6542	5.2133	5.1989	5.7227	5.7301	4.8861	2.8718	5.4947	5.4581	5.5254	5.6857	7.193	6.3531	5.9196	5.054	5.0708	5.4486	5.8081	5.4611	6.5744	5.6314	4.5686	5.2769	6.2474	5.9201	6.3018	6.2005	5.9011	5.5503	5.6138	5.6058	5.0687	5.4453	5.6707	6.6564
PF3D7_0412700.1	PF3D7_0412700.1;1678	1678	6.6844	6.025	5.2211	6.1135	5.6508	5.8587	5.3868	4.717	4.6182	6.8704	5.4383	5.2434	5.649	4.218	5.1313	5.5937	4.7142	4.6035	6.5563	6.5443	6.5124	5.5491	5.6082	6.0027	4.5398	4.594	4.9602	7.1262	6.2059	5.8674	6.7294	5.2836	5.6352	5.4621	4.0951	3.7729	5.0755	5.511	5.6264	5.1739	4.915	5.0488	4.009	5.5388	5.5426	4.5692	6.0551	5.0622	3.6554	4.9782	4.1683	4.6363	5.5037	5.8437	5.225	5.5469	4.6023	6.1583	4.1819	4.9533	6.3537	6.1548	5.7552	4.7366	5.0657	5.6162	5.3161	5.354	5.9239	5.4155	4.3462	3.8166	6.4293	4.5084	7.438	6.0237	6.9936	4.9112	6.35	6.0934	5.7388	3.6702	5.3663	7.6161
PF3D7_0412700.1	PF3D7_0412700.1;1679	1679	6.2878	7.7268	4.8895	8.1663	5.7655	6.3612	4.9083	4.7479	4.5577	6.6795	6.1773	5.2563	6.9894	5.465	6.2294	5.3572	4.6223	4.8334	9.2333	7.0487	6.4298	4.9406	5.9355	5.1189	5.3045	4.7076	4.0036	9.6922	6.4586	6.9508	6.0626	5.2761	4.464	5.7509	5.2547	4.6679	4.8629	5.9914	6.1473	7.8743	5.1119	4.5717	4.2965	5.2906	5.879	4.3512	5.6636	6.6975	4.9011	6.9366	6.1035	5.0237	9.2555	6.9131	4.9855	4.3313	5.2211	6.1148	6.0622	5.2102	5.2079	6.4525	5.4555	5.9288	4.7777	6.1073	4.4919	4.4026	7.1345	6.0435	4.8948	5.5835	7.3114	7.0651	6.6263	5.2098	6.6294	6.3574	5.6687	5.9409	5.9665	4.9955	6.1054	7.585
PF3D7_0412700.1	PF3D7_0412700.1;1680	1680	6.9029	7.126	6.1617	6.799	5.438	6.4625	5.4809	5.1018	4.9819	6.1687	7.0179	6.6038	6.3083	5.1379	5.7485	5.5429	6.0665	5.1073	8.2896	7.2192	6.2596	6.3873	4.9439	6.2494	6.0755	3.437	5.9298	9.9688	7.0193	6.7971	5.8977	5.3455	7.1758	5.6971	5.5392	4.347	4.8861	5.9458	6.7678	5.8714	4.7777	4.7323	5.7415	6.0866	5.5192	5.2223	6.4812	6.9125	5.1408	9.5531	6.6687	5.0921	8.3812	6.4674	5.8367000000000004	5.0299	5.7522	6.2455	6.7211	6.0828	5.9759	6.7116	5.433	5.263	4.1144	6.278	5.8681	5.6873	7.1904	5.2227	5.1643	6.4691	7.1819	6.3651	6.6417	5.5601	7.3556	6.2705	6.4668	5.3813	5.2979	4.8822	6.4313	8.1989
PF3D7_0412700.1	PF3D7_0412700.1;1681	1681	6.4859	5.6893	5.9427	5.877	5.3628	4.7361	5.4229	5.4259	5.121	6.4335	5.2913	5.2475	6.1512	5.7501	4.7142	5.2623	5.7856	4.3103	6.7687	7.1753	6.3261	5.4786	5.7503	5.8255	4.126	2.9486	4.5304	8.6951	6.3228	5.4383	6.535	3.8699	5.9001	6.1485	3.9791	5.8058	4.9551	6.1414	6.1328	5.2369	5.6179	5.4647	5.3309	5.6582	5.7634	5.8081	6.0507	5.8425	5.6185	8.5325	6.0585	5.5699	7.5084	6.3498	5.1587	5.4067	4.5735	6.2636	6.6106	5.5441	6.1993	6.9646	4.8807	4.5987	5.667	5.545	5.3579	4.9411	7.3433	6.0239	4.9955	4.4033	6.1849	5.4757	6.2261	6.0477	6.0613	6.21	6.1611	5.8895	4.858	5.1647	5.4489	6.6452
PF3D7_0412700.1	PF3D7_0412700.1;1682	1682	9.4231	5.6459	5.5832	6.2149	2.5361	6.067	4.0951	4.8958	3.2032	9.1415	5.4376	4.4647	5.8074	4.238	5.3971	4.915	6.0161	4.4535	6.6129	6.1175	6.5019	6.3067	4.9616	4.8445	5.4845	4.4039	3.8359	8.1271	6.418	6.1278	6.6421	4.8515	5.6349	5.0378	4.1771	3.2188	4.6977	5.4336	5.7905	4.9607	5.0828	3.6882	5.7274	5.3733	7.0952	5.1189	5.1771	6.6559	5.2261	5.4922	6.079	5.9274	6.8192	5.2839	5.1119	5.7514	4.6124	5.4828	5.5081	5.7758	6.1135	5.9155	5.189	5.0678	5.1965	5.6418	4.3875	4.4555	7.6731	4.3219	3.2884	5.1751	6.7617	4.6645	5.7514	5.5841	6.1235	5.5555	7.1161	5.5966	4.5084	4.327	5.7544	7.9738
PF3D7_0412700.1	PF3D7_0412700.1;1683	1683	6.5561	5.5339	4.7485	6.1493	4.7782	5.8856	4.9565	5.4806	5.5239	6.8098	4.479	5.2215	5.5354	4.4155	5.8846	4.5607	5.5638	3.6565	7.8021	6.1039	6.452	5.8736	6.5827	6.2761	5.0527	5.5543	4.6502	10.3827	6.6493	7.1319	5.5892	6.9545	5.14	5.0913	4.0215	5.1835	4.275	5.6588	5.841	4.275	4.9307	3.7687	5.4666	5.111	5.4611	5.5182	5.2415	6.2296	5.4343	4.5317	6.3558	5.9362	8.748	6.0736	5.382	4.4594	5.5729	5.191	5.844	6.0661	5.0161	6.7562	6.5798	5.2765	5.2698	6.1006	5.0896	6.0272	7.6132	6.0622	5.7592	5.2067	7.0245	6.192	6.2847	5.5292	6.8731	6.994	6.3219	6.2071	5.7978	5.6182	5.7029	8.6794
PF3D7_0412700.1	PF3D7_0412700.1;1684	1684	6.2657	4.86	6.258	5.6769	4.9598	5.2292	4.7687	5.223	3.6882	5.6851	5.1619	5.0387	5.6247	4.5248	6.1447	5.3031	5.9595	4.8099	5.7145	6.935	7.1836	6.8076	4.4951	4.9533	3.9928	5.8074	3.7027	8.9838	6.6104	5.4456	6.8828	4.9064	5.3114	5.2102	4.3909	3.101	4.3074	5.0505	6.6788	5.1811	5.3356	5.7999	5.0018	5.1743	5.8133	5.1252	5.8304	6.8542	5.7756	5.1603	5.7068	5.6326	7.4479	5.993	5.2972	5.0426	5.3313	6.0485	5.7669	5.4084	5.7439	6.3199	5.6938	4.6673	5.9957	4.4731	4.6775	5.5577	8.1363	5.4575	4.4912	5.2071	6.5234	4.8545	4.7751	5.3607	6.6115	6.9287	6.9702	5.632	4.5033	4.9787	5.931	7.244
PF3D7_0412700.1	PF3D7_0412700.1;1685	1685	6.8003	5.0609	5.6519	5.4084	4.2502	6.3174	5.4162	5.4419	4.85	5.2559	5.6118	5.5765	5.0798	5.7895	5.1297	5.1997	6.1745	4.5014	4.95	6.8089	5.6764	5.9637	5.641	4.1619	5.0989	4.1859	5.7236	4.8807	6.9155	6.5348	6.0575	3.5981	5.8814	5.4256	4.4951	5.0535	5.0396	5.7412	6.0103	5.0325	3.9699	4.4751	5.4947	5.1667	4.8248	4.6479	6.3971	6.6264	3.4489	5.6716	8.2269	5.5756	3.9616	5.098	6.0555	5.5423	5.43	6.6327	4.9896	6.4423	6.6459	5.7743	4.9059	6.3546	5.1493	5.862	4.7866	4.5416	8.001	5.5135	3.9616	5.0639	6.5267	6.9154	7.4382	6.1617	6.8013	4.925	7.2363	5.8006	5.254	5.6115	6.0217	8.1534
PF3D7_0412700.1	PF3D7_0412700.1;1686	1686	5.8535	5.8775	5.8115	6.2106	4.1763	5.2323	4.7602	4.5711	3.9928	6.6483	6.0889	4.3241	4.8535	2.9069	5.1031	5.4423	4.8802	4.0161	3.854	6.8989	7.0353	5.6753	5.4499	5.5886	4.6831	3.1293	4.332	5.5853	6.6687	5.7729	6.6712	5.434	5.275	5.5065	5.1119	4.4168	4.1432	4.9269	3.9607	4.9537	4.8758	4.5478	5.5295	4.9625	5.7597	5.0535	5.044	9.4801	4.9392	3.5753	6.2022	5.0413	2.6508	7.3479	5.6218	3.8689	4.3611	6.1445	6.0195	6.234	5.1906	6.5418	5.4121	4.5564	3.8298	5.1379	4.2653	4.8629	8.1301	5.3363	6.6968	5.2357	5.9937	5.5904	5.6035	5.4947	7.098	6.0674	5.855	5.8929	4.7882	4.7814	5.1878	7.2625
PF3D7_0412700.1	PF3D7_0412700.1;1687	1687	5.9488	4.7181	5.8169	6.2184	4.7761	6.6601	3.5874	4.6887	3.3785	6.1218	5.712	5.2979	5.347	4.5999	5.7301	5.2479	5.6648	4.2032	5.3754	4.9284	5.7897	6.0132	5.1993	4.6165	4.7425	4.565	1.3391	7.7067	3.9662	6.4866	7.4557	2.9126	4.6462	4.1643	3.6599	4.7866	4.9444	5.5122	5.5671	3.8826	5.9828	1.8797	6.384	3.9773	5.6913	6.765	6.6596	8.1692	5.5931	5.3356	5.774	6.3625	4.774	6.6124	7.2383	6.0402	4.9727	6.1878	5.3427	4.2172	5.9837	7.9044	7.7375	5.3861	5.6721	4.9584	5.0121	4.8243	7.5158	5.7192	6.6384	4.8723	7.3789	6.5489	5.7944	5.6235	7.6268	7.4598	5.7642	7.0491	5.6668	4.926	4.1787	8.9039
PF3D7_0412700.1	PF3D7_0412700.1;1688	1688	6.3703	5.5466	5.4957	6.3473	4.8866	6.8041	4.8773	4.0188	2.6758	6.2153	5.144	6.2856	5.7631	4.5141	6.3686	4.8053	5.4896	4.4692	6.6353	5.9743	5.2449	5.5814	5.8659	4.7032	5.0548	4.2847	4.8555	5.5801	5.8909	5.7013	5.6343	4.6381	5.9126	5.7692	3.9505	4.2118	4.6017	5.0135	6.2591	5.1404	8.6929	4.6264	4.3583	5.029	5.3716	6.6042	6.5469	5.91	4.2593	6.1689	5.1783	5.3399	5.846	7.6313	7.2637	5.2891	5.0747	5.6608	5.4666	5.3757	5.14	5.9932	8.7062	4.354	5.5555	6.8856	5.0883	5.3063	6.2728	7.5533	5.7173	5.3561	6.2211	5.9172	6.1657	6.0762	7.5151	6.814	4.7076	6.0431	6.8659	4.7527	3.4906	7.0014
PF3D7_0412700.1	PF3D7_0412700.1;1689	1689	6.3382	5.6032	5.375	6.0312	5.5398	6.8675	4.1977	4.7093	5.314	7.1742	6.5552	6.8869	5.6767	4.2675	5.877	5.7991	5.4259	5.3628	5.5659	5.6109	6.0644	5.691	5.8782	5.5258	5.0426	3.9193	5.1599	5.522	6.6269	6.1597	7.6313	4.5135	5.9891	5.1787	4.2071	4.9837	4.6662	5.2388	5.1953	5.4738	5.266	3.9193	5.0228	5.2464	5.9894	6.6629	4.3533	5.7787	4.6444	4.6502	4.2765	4.0925	5.8349	6.3023	6.4305	5.7471	4.4263	5.5376	4.568	5.6296	5.7637	6.6207	7.9959	5.4453	6.4263	5.6061	5.0721	4.3916	5.975	7.6488	5.7978	5.7793	7.4453	5.9495	5.5922	5.8612	8.2444	6.9471	5.8885	6.8988	6.1252	4.5198	4.511	5.3992000000000004
PF3D7_0412700.1	PF3D7_0412700.1;1690	1690	6.67	6.1196	5.3771	6.2188	3.8846	6.8907	4.406	4.7137	5.1119	6.4479	6.8734	6.5105	6.6621	6.7225	6.8862	5.8696	5.8395	4.6421	5.4689	4.6854	8.5428	4.5686	5.1506	6.4022	4.6599	3.7814	4.8585	5.9074	5.4893	7.5784	6.6463	4.4243	6.606	5.2059	5.3516	5.3834	4.6058	5.1691	6.493	4.332	4.6696	4.9378	3.842	5.1871	6.14	7.4836	5.009	5.9196	3.6112	4.7639	5.4479	5.0426	5.825	6.9091	7.2343	6.4717	4.5354	6.1709	5.5638	6.1751	5.0435	6.568	8.5438	4.2994	5.4323	5.6758	4.61	5.2913	5.6531	7.3531	6.0097	5.8171	7.473	5.8567	6.3049	5.5304	7.2063	7.6636	5.7431	6.7447	6.8765	1	5.373	5.1022
PF3D7_0412700.1	PF3D7_0412700.1;1691	1691	6.6119	5.5351	6.2077	6.1052	5.0435	6.9195	5.5895	6.0817	4.3618	7.466	5.6241	6.9332	5.7882	4.263	7.1687	6.61	5.7493	4.6235	6.6157	5.2596	8.0378	5.9009	5.1177	6.6764	5.5954	4.0618	4.9397	5.7347	6.4033	6.8771	6.8555	3.0303	6.5182	5.3806	4.4816	5.6653	5.8288	5.7639	5.3775	3.5705	3.5286	5.5059	5.9179	4.9093	5.5491	7.5423	4.2943	6.0374	5.2746	5.3992000000000004	5.1687	5.087	5.2687	6.8631	7.4632	7.6329	5.6993	6.1031	5.4216	6.642	3.8738	6.0347	8.1402	5.5898	5.9593	6.0753	4.8171	4.7991	6.6913	6.9551	7.0482	6.4146	6.9115	5.5198	7.0072	5.4433	7.7686	8.0375	6.6599	6.9616	6.1867	5.1473	6.5326	6.4743
PF3D7_0412700.1	PF3D7_0412700.1;1692	1692	6.8485	4.4289	5.3576	5.6536	4.8861	6.4886	5.1173	4.1152	5.0695	6.5384	6.8009	7.7316	4.588	4.4296	4.8958	5.0691	5.0343	5.3799	5.1647	4.359	4.8079	4.9787	7.3123	5.823	5.1289	4.4128	2.3219	5.1416	6.1946	6.5826	7.2821	5.0925	5.5868	4.641	2.8718	4.5662	5.0112	6.5683	5.4243	5.1579	4.7192	5.0457	4.7192	3.541	5.645	5.7071	5.4634	5.2292	4.6542	5.3306	5.2702	5.1465	3.7645	6.5226	6.2847	6.0819	4.7479	6.0272	5.4506	5.1969	5.464	5.8814	8.3502	4.4383	5.5447	5.749	4.645	4.9274	4.6843	6.314	5.3885	5.1687	7.4195	5.6502	6.1987	6.0148	8.019	6.4386	6.1254	6.8357	6.4423	4.2653	5.5744	4.7871
PF3D7_0412700.1	PF3D7_0412700.1;1693	1693	5.7978	5.7276	4.89	5.8384	3.6005	6.7063	5.4512	3.9088	3.6017	6.7145	5.4954	5.6738	5.3103	5.5804	6.3558	5.2784	5.1052	6.4866	4.5789	4.6147	5.969	4.9074	5.2702	6.2705	4.5435	4.4976	5.0845	5.0241	6.263	6.3681	6.1717	4.7944	6.4527	5.7192	3.6346	3.6859	4.1506	4.8359	6.1655	4.4323	4.7939	5.3154	4.5969	2.9392	5.3858	6.7386	5.4611	5.151	4.7274	4.5844	5.142	5.3331	4.033	6.4722	6.2737	6.8496	5.5283	7.2008	5.0587	5.1791	4.7071	5.2475	9.3441	5.0575	6.7614	5.2483	5.0334	5.4578	5.1148	6.5971	5.9725	4.7093	7.9993	5.2525	5.8296	5.8217	7.1252	7.7545	5.7991	6.868	6.6075	3.8237	5.2559	6.8868
PF3D7_0412700.1	PF3D7_0412700.1;1694	1694	5.7706	5.627	5.8721	5.3455	4.5638	6.5567	5.6721	4.9155	3.2357	6.4591	4.7334	6.0175	4.9193	4.8212	5.805	5.5435	5.3219	4.9463	5.2028	5.2083	7.0674	4.3356	5.6659	5.9284	5.2087	4.1202	3.8787	4.2118	5.3579	5.6744	5.7153	4.272	5.4256	4.5311	4.2388	4.0312	4.916	5.235	5.9484	3.6792	3.6519	4.8664	4.6871	3.5632	5.4928	6.8262	6.0881	5.3712	4.7729	4.101	5.667	5.5258	4.7153	5.8194	5.275	7.4857	4.4263	6.9068	5.6918	4.8334	4.8728	6.2275	8.1146	5.2392	5.5552	4.8738	4.9736	3.6076	4.7824	5.4944	5.7782	5.1667	8.2442	4.8768	5.106	6.0787	7.1813	6.4487	6.1823	6.6721	5.2456	3.3334	3.8176	3.9411
PF3D7_0412700.1	PF3D7_0412700.1;1695	1695	6.3009	4.9331	5.5714	4.2525	3.6554	6.9781	5.278	4.568	2.7442	6.5564	5.5081	4.126	4.6582	2.991	6.1216	5.1135	5.5826	2.1953	4.5928	4.2698	5.6901	3.263	6.8507	4.9523	4.4581	3.067	3.839	4.5204	5.6814	5.3363	5.7385	3.6171	5.2242	5.0682	2.6576	3.106	4.8748	4.4067	5.8858	4.6628	4.6047	4.1659	4.84	4.0479	4.7054	7.6845	4.9355	6.7526	4.1342	4.3533	5.1309	5.4366	3.9616	6.3411	5.3754	5.2199	4.8948	5.6355	5.8634	5.1647	5.3484	5.7761	5.2705	5.2902	5.0005	5.6977	4.9556	4.0583	5.318	5.2479	5.101	4.4725	6.8258	5.0325	5.0197	5.3302	7.3024	4.6904	4.2157	6.1745	5.2196	3.1554	3.9607	5.671
PF3D7_0412700.1	PF3D7_0412700.1;1696	1696	6.4338	5.8936	5.3875	4.479	4.0747	6.7841	5.8079	3.843	4.5286	6.7392	5.8627	5.0997	4.9198	2.9782	6.2574	4.3554	5.1363	4.7317	4.7388	5.2172	5.7921	5.2307	4.9855	6.0442	3.1522	3.4621	4.6188	5.3172	5.2063	5.9586	6.7351	3.7049	5.6456	4.9864	4.1169	4.8875	4.0985	4.1731	6.0843	5.1977	4.6241	3.9326	4.9392	4.2743	4.6053	6.4639	4.85	5.5157	2.3646	3.1731	4.839	4.7576	4.5534	5.7363	5.0691	3.211	5.537	6.0925	5.4155	4.7613	5.7732	5.79	7.315	4.1875	4.1755	5.4735	4.121	4.5729	4.9598	4.7682	3.0374	5.856	6.0061	4.5317	6.3212	4.9644	6.2525	5.8115	5.5625	5.879	5.7944	4.4561	4.4121	5.2052
PF3D7_0412700.1	PF3D7_0412700.1;1697	1697	5.588	5.2806	6.5709	4.2494	3.98	5.2824	4.9021	5.0241	2.7866	6.0898	6.1699	5.0361	5.1707	1.848	4.9383	5.2739	4.3291	5.135	4.7629	5.3764	5.503	4.8053	4.1027	6.0422	4.5273	3.6668	4.6404	5.1683	5.5376	5.9796	5.7173	3.4555	4.8314	4.6633	4.7219	3.1391	4.3226	3.5059	5.9307	6.0603	4.4925	3.9449	4.6769	4.3896	4.5091	6.4097	4.9021	5.6413	4.3743	3.101	5.2791	5.8291	4.0505	6.4109	5.4346	4.7533	5.3273	5.2832	4.8037	4.8012	7.8909	6.4616	7.2481	5.0027	3.9001	5.7581	2.9203	5.6311	4.406	5.5342	5.5323	4.9298	6.6147	5.5295	5.7879	7.6665	7.1655	5.753	5.5762	6.2055	5.4084	3.1293	5.4104	5.3295
PF3D7_0412700.1	PF3D7_0412700.1;1698	1698	5.9317	5.7082	5.3226	4.6462	4.1432	6.3721	5.0742	3.4983	2.9241	6.247	5.193	5.3716	5.033	2.9088	6.7266	5.5823	4.8802	5.6707	4.6809	5.8276	6.2512	5.6985	5.2445	4.2698	4.9373	4.2157	4.3241	4.8782	5.1977	5.228	6.4338	1.9107	5.6118	2.8379	3.8001	3.5021	4.2935	5.5966	5.5166	4.9317	4.2087	3.9411	5.5429	3.9579	4.6153	8.1883	5.342	5.0993	4.06	3.8329	4.9787	4.1473	4.735	6.7376	5.9222	2.8298	5.1938	5.6755	6.371	4.5534	7.3685	6.7723	5.8232	4.7677	5.8151	5.8989	4.7608	3.0144	4.4046	6.3595	5.581	4.8268	6.8347	5.5521	5.7482	7.3753	7.8181	4.9986	6.3018	5.3345	4.9392	3.8885	4.4256	3.3868
PF3D7_0412700.1	PF3D7_0412700.1;1699	1699	6.5856	6.5073	5.7658	5.6545	6.1348	6.9402	5.3262	4.7301	6.3091	8.6074	6.9722	9.8788	5.1747	6.7983	7.2802	5.4512	5.7916	9.4135	7.0308	6.0629	6.6144	6.2795	5.8102	6.0917	5.1719	3.557	5.044	5.5686	7.334	5.6957	6.387	4.4443	6.1309	6.7762	5.6264	3.2884	6.0875	5.4205	6.5966	5.4118	5.6439	3.1094	9.6931	5.0501	6.1235	7.3168	6.1324	6.8535	5.3331	4.7549	5.6625	10.4571	5.8714	6.4118	6.417	5.6996	5.0144	6.5105	5.852	6.2987	8.6851	7.0201	7.8891	5.0828	6.0018	6.0115	4.6053	5.7428	5.6806	7.4086	4.7803	6.5866	6.8586	6.2063	6.8001	8.6261	7.9273	7.6421	6.988	6.0219	6.5492	3.4854	6.5916	6.2483
PF3D7_0412700.1	PF3D7_0412700.1;1700	1700	7.2837	7.1439	6.463	6.06	5.8066	7.2746	5.0505	5.7918	5.2728	7.684	5.645	6.2095	6.0555	5.6758	6.4561	5.3551	6.6985	6.5782	6.9784	4.811	6.9256	7.4555	7.0793	6.0157	5.9064	5.682	4.4046	5.6369	6.7511	7.1289	8.6758	6.3609	6.4499	6.2939	5.1562	4.9736	6.1528	6.9322	6.0877	7.3515	7.7843	4.1747	4.5166	5.8885	6.6727	7.6685	6.9325	7.0019	6.5727	5.4496	5.4101	5.7339	6.2032	6.3496	5.6924	6.2489	4.5447	6.7166	7.011	7.5583	7.547	5.6346	6.0101	5.5838	6.3264	5.8447	4.813	5.5847	5.5641	8.7228	7.6657	6.2309	8.2334	7.5347	7.6129	7.7565	8.0274	6.714	6.2741	5.6511	5.9662	5.7268	5.8288	6.4158
PF3D7_0412700.1	PF3D7_0412700.1;1701	1701	6.1024	6.0976	5.6401	5.431	4.0045	5.3663	4.8161	5.5226	3.9477	5.4883	4.6058	4.3597	5.3509	4.9722	4.9312	5.1981	4.4874	5.1164	5.682	5.2102	6.1225	4.7474	5.1256	5.7024	4.464	3.8826	6.0548	5.0233	6.0224	6.5056	5.1779	4.7126	4.9855	4.8639	4.9491	5.3896	4.4363	5.76	5.6415	5.3431	4.2913	3.9241	3.6982	5.0483	4.9593	7.2864	6.4705	3.4893	4.8728	5.3501	4.1953	5.6182	6.4661	6.1104	5.4029	4.0764	3.7495	6.1092	6.1609	6.8315	8.5096	8.1862	5.6267	3.8156	5.857	5.4466	4.4705	4.6496	3.8319	5.4356	3.7897	5.1428	6.7837	5.785	7.4136	8.0787	8.1291	4.8068	5.6536	5.9186	5.342	4.7549	6.12	4.8943
PF3D7_0412700.1	PF3D7_0412700.1;1702	1702	5.8662	6.0817	5.243	5.8912	3.7301	5.2895	4.7339	4.9995	3.5922	6.5304	5.2731	4.9968	6.6472	3.3771	4.7409	5.3875	5.3031	5.3981	6.3523	5.1469	6.7015	5.2311	3.8053	5.7613	5.4741	3.1473	4.9791	5.348	5.7175	5.6513	6.3354	4.785	5.4192	5.5898	4.1898	4.5999	5.8547	5.1156	6.4801	5.5176	4.306	4.09	4.4039	5.8079	5.0985	8.1784	4.852	5.3593	5.6716	4.6977	4.6949	5.4938	4.4803	5.8161	5.8227	5.189	4.7655	6.6241	6.3262	6.8323	7.7199	8.8581	5.1989	3.645	7.2055	5.4232	4.6473	5.009	5.2059	5.9825	5.7382	5.2702	7.522	5.3698	6.2924	7.8775	9.2611	4.2869	5.4809	7.9671	5.2873	3.7192	6.4184	4.6943
PF3D7_0412700.1	PF3D7_0412700.1;1703	1703	5.7842	5.6118	5.4009	5.6645	4.2517	5.1763	4.9759	3.7677	5.2713	5.6302	6.3633	5.2257	4.7153	4.4162	5.4601	4.7317	5.4393	4.2257	6.0978	5.9658	5.7137	5.0972	3.8953	5.3568	3.8135	4.2001	4.5072	4.8943	5.8074	6.3565	5.9766	5.5856	4.2979	5.1679	3.6264	4.1651	7.4824	5.7957	5.1961	4.7087	3.6124	3.7793	3.3462	4.4222	4.4249	7.6033	5.3183	4.6713	5.723	4.2311	4.1875	5.3913	3.8728	5.44	5.4812	5.6668	5.4611	7.536	5.7621	6.6586	7.9569	7.637	5.2909	5.2765	9.2572	5.9395	4.8802	4.8156	3.3813	5.463	5.4229	5.7853	8.2363	5.7721	7.2278	7.7908	8.6468	4.85	5.8522	8.7195	4.8866	5.8099	5.1886	4.3074
PF3D7_0412700.1	PF3D7_0412700.1;1704	1704	5.8359	8.7305	5.8577	5.0501	4.3176	5.4199	5.0295	4.5844	2.8012	6.3406	5.8485	4.943	5.8445	4.8826	5.4195	4.7004	5.5382	3.645	5.0435	5.1206	6.0646	4.8669	5.3537	5.4162	4.0339	5.3799	4.7798	3.7301	5.8027	5.3151	6.6558	2.8258	4.7344	5.3187	4.8851	5.6645	6.8597	5.8133	6.1524	9.2919	4.7192	4.5053	5.438	4.9986	4.9713	7.3292	5.7366	4.144	5.8276	6.763	5.3568	5.8415	4.2133	5.4877	5.6622	5.5011	5.2315	7.2243	6.0325	6.1514	7.4206	9.4394	5.5008	4.8525	5.406	6.1805	4.8674	5.5317	5.8061	5.8826	4.7597	4.6668	7.6236	5.4722	6.7285	7.4069	9.0322	6.2052	6.4002	5.6485	5.2832	3.9269	6.4727	4.3827
PF3D7_0412700.1	PF3D7_0412700.1;1705	1705	6.6878	7.6107	5.1387	5.5195	5.8887	5.7991	4.8841	4.5135	4.2008	5.9217	6.7396	5.3593	5.3223	3.5135	6.272	5.2234	5.6781	2.903	5.6508	5.278	6.0772	4.8268	6.3563	4.7882	4.9331	2.6088	5.4757	3.557	6.3759	5.0201	6.0723	6.3796	5.2483	5.6542	3.585	3.5185	7.1966	7.0176	6.2913	5.1847	4.384	4.8135	6.1481	4.3667	4.594	7.7253	5.1751	5.2724	4.4738	4.89	5.0553	5.4145	4.9588	5.516	4.1301	6.0374	4.1334	7.0336	6.5033	5.3288	6.8396	10.1044	6.0794	3.5211	5.5497	6.062	4.3176	5.3961	4.0009	5.8407	5.8074	4.8192	8.7673	4.4561	6.6565	6.2199	9.4567	5.5097	8.1875	5.822	6.106	4.9699	5.5413	4.9662
PF3D7_0412700.1	PF3D7_0412700.1;1706	1706	6.3964	5.7175	5.1554	5.6482	6.101	4.862	5.7764	4.4957	5.8243	7.0567	7.0746	5.4202	5.3381	5.9265	5.4158	5.5392	5.2675	3.857	5.3205	6.3096	4.9236	5.5543	3.9791	5.5056	5.9697	4.8963	3.4101	4.4738	6.3422	5.7973	8.0243	4.9416	5.0018	6.2885	4.0764	4.8972	9.1163	4.588	6.275	5.0583	4.9093	4.4712	4.9796	5.14	4.9805	8.06	5.5416	5.5463	6.0213	5.0246	4.3161	5.1185	5.1276	5.4627	5.5738	5.6993	5.6346	6.8809	5.6927	7.0245	7.2165	10.6554	6.779	4.6882	5.1243	6.1453	4.4621	5.23	4.5583	5.916	6.065	6.4373	7.6776	5.4439	7.2786	7.0661	10.5799	6.3894	5.3391	4.3923	6.4925	4.5497	5.2653	4.7592
PF3D7_0412700.1	PF3D7_0412700.1;1707	1707	6.7831	6.25	5.3961	6.2508	5.347	6.4919	5.859	6.4793	5.5862	8.1217	6.2481	7.0938	6.4936	5.3937	6.4269	5.6002	6.479	4.5447	7.0171	7.2335	7.8647	6.6683	5.8595	4.0179	6.3551	4.0321	7.4598	5.8824	7.7413	7.3323	8.6344	4.6616	5.596	6.9247	4.9914	5.88	7.9944	6.6621	5.7708	6.5247	4.6194	3.9364	5.8148	6.1663	5.9117	8.329	6.9518	5.8989	5.438	5.1412	4.9231	5.9148	4.8202	6.1783	5.9521	4.2001	4.8435	6.6479	5.7814	7.314	8.6739	11.4053	5.8339	5.1803	4.8802	6.5724	3.9523	6.4469	5.3045	7.1283	5.5298	6.6061	7.8683	7.9239	8.0005	8.6649	11.5349	6.7163	5.8941	6.855	6.7141	6.2005	7.9393	4.9986
PF3D7_0412700.1	PF3D7_0412700.1;1708	1708	7.3214	6.7443	5.4748	6.7677	5.4453	6.135	6.4328	4.8768	6.7736	7.784	5.7412	6.1056	6.6554	5.605	6.6712	5.4366	5.6058	5.7312	6.5673	6.914	6.931	7.8722	6.4101	5.561	6.6194	6.0963	5.2311	4.7312	6.7257	7.1369	8.5084	6.4406	5.2357	6.6581	6.1414	5.4565	6.5871	6.2965	6.9866	5.2102	4.1218	3.8777	4.5868	5.4542	6.4603	7.6788	7.1014	5.5708	6.544	4.7761	5.4192	5.8917	3.9193	6.8254	6.5616	5.5677	4.8768	6.1869	6.1987	6.3524	10.1494	11.1445	5.2891	6.0488	5.7495	7.0797	4.4575	5.9366	5.7795	7.665	6.0889	6.0559	8.216	8.0034	7.0553	10.1302	10.8106	6.4976	6.6876	6.5797	7.3865	5.739	7.8154	6.5035
PF3D7_0412700.1	PF3D7_0412700.1;1709	1709	9.7757	9.6869	5.675	11.3693	5.9887	6.5917	5.3892	5.7634	5.8575	10.0982	6.4733	11.4955	10.6715	6.1916	6.4684	6.3642	6.2996	4.99	7.6313	4.2987	7.1463	7.7528	6.4894	7.1837	7.7055	4.2517	7.1058	6.6645	6.1924	8.168	8.514	6.2225	6.1855	7.9065	5.5373	7.7135	6.0108	6.6781	6.9756	9.8458	10.2441	4.5385	6.8066	6.4741	9.5636	8.9936	7.1794	6.1791	6.4594	4.8156	5.4522	6.0159	5.963	7.742	10.8509	7.2067	11.5036	8.3444	6.5119	11.1963	4.889	7.0467	6.5204	3.332	8.3607	11.5045	8.1931	9.0086	4.5674	10.1518	8.185	10.8222	9.4096	7.1093	10.8462	6.4941	7.9088	8.6778	6.7665	10.1728	11.3047	7.3628	9.7369	5.957
PF3D7_0412700.1	PF3D7_0412700.1;1710	1710	5.6659	5.9809	5.5457	7.6102	4.1383	5.1493	10.3395	3.842	3.5777	6.4385	5.8802	5.0281	7.3189	3.6088	5.8575	10.6794	5.3431	7.219	4.4033	4.8639	5.9862	4.7021	7.3051	11.0571	5.6704	4.6571	4.7986	4.6194	4.735	5.4828	5.3459	5.5329	11.0478	6.7511	5.4009	4.1627	5.5232	3.8738	4.6229	5.5792	4.8263	5.3291	5.0553	5.7803	5.4489	6.7218	7.255	4.7745	4.116	4.6404	4.4699	4.6177	3.7257	5.6159	9.5114	4.1811	4.9265	6.3434	6.2348	5.4456	4.855	6.3459	5.9477	3.5814	4.5254	5.7469	4.7565	5.3448	4.6328	9.0974	4.3038	5.5969	8.8843	5.013	5.3434	5.2817	7.3919	5.3778	5.9196	5.9998	5.4097	4.7929	5.6138	4.7296
PF3D7_0412700.1	PF3D7_0412700.1;1711	1711	5.7442	5.1961	5.2384	5.5744	5.4476	5.8367000000000004	5.9239	5.8812	4.116	5.7208	4.2817	4.228	4.5441	1.757	6.7125	5.9081	6.1753	4.4783	5.1156	5.128	5.4419	5.1235	5.0807	4.6993	6.2261	4.6253	5.2176	5.4861	4.7793	6.1169	6.685	3.1953	4.2141	6.5625	4.7126	5.5686	5.2821	4.6235	4.7404	4.6559	4.6112	6.3654	5.4529	5.1878	5.2968	5.135	4.9635	6.0409	5.0887	5.4002	5.0094	5.537	3.5607	6.2165	8.1087	3.9607	5.233	4.4496	6.4648	4.9832	3.2494	5.6433	6.1018	4.8723	4.6479	3.9709	3.8885	5.5014	4.4886	7.6193	5.2342	5.0179	7.207	6.2623	5.7814	5.4725	6.8754	5.359	6.5162	5.0849	3.319	4.2365	5.6346	5.0824
PF3D7_0412700.1	PF3D7_0412700.1;1712	1712	6.2132	5.2983	5.6453	5.6232	2.1408	5.5922	5.0938	3.5273	3.4289	4.6582	5.3957	6.1029	4.1922	1.7782	5.2931	5.3114	4.8684	5.0405	4.9112	4.568	6.8035	3.859	9.3253	5.9764	5.8775	6.0654	4.5644	4.6171	3.9165	7.2547	5.3667	6.9804	5.7923	6.12	4.7586	3.85	3.6668	4.5292	5.6826	4.2832	5.0704	4.3001	3.8758	3.9059	5.2994	4.5472	4.6479	6.1875	3.5874	6.0836	5.0076	4.8997	3.5729	6.7903	7.4745	5.393	6.9732	5.3988	5.3501	8.4106	4.6803	6.8589	6.4263	4.9054	4.0976	5.2063	4.4114	4.5435	4.4938	7.9308	4.6616	5.9556	5.383	5.4979	8.9326	4.5298	7.8768	3.9069	5.9395	4.963	5.8953	3.9136	5.2593	3.7949
PF3D7_0412700.1	PF3D7_0412700.1;1713	1713	6.1619	5.6602	4.6375	7.6576	3.7452	5.7156	5.1867	1.6323	2.8875	6.6509	5.278	4.717	7.8255	6.1229	4.9736	4.8278	4.7944	3.5729	4.2824	4.8861	5.0657	3.9625	5.2449	4.9026	6.7374	7.3968	3.1779	4.729	4.9896	6.4563	4.9782	2.1177	5.1379	7.0073	6.5486	4.1408	6.0422	5.1338	4.9565	3.969	5.4515	5.0444	4.7236	5.5564	5.0613	6.3309	5.5188	5.0938	3.904	4.2032	5.3295	5.0674	2.0772	5.5892	6.8539	4.5777	3.8904	5.1052	5.3614	4.4764	5.1301	7.5272	8.3689	4.7655	4.3847	4.7296	3.9828	5.5011	4.5059	7.5617	4.6508	4.9653	5.6302	5.9067	5.9676	4.7192	7.4225	6.9823	6.1745	5.4986	5.8537	3.8186	5.8699	4.729
PF3D7_0412700.1	PF3D7_0412700.1;1714	1714	7.1591	5.1611	4.6023	11.3801	3.3089	6.3553	5.3212	5.0561	2.5729	8.0649	4.8831	7.2182	11.1852	3.2203	6.1287	6.1884	5.4236	4.7803	4.3896	5.4286	5.281	5.946	6.5826	5.761	6.6516	3.7071	5.6721	4.9523	5.9463	6.4814	5.6276	4.9561	6.1918	7.2387	4.9982	4.2555	4.1408	5.5103	4.7772	6.0224	4.7049	3.8768	5.8176	5.0751	5.6171	6.6013	5.7586	5.3143	4.3491	5.8253	5.4472	6.7471	4.2016	6.3887	7.2982	4.8485	4.6305	5.8535	5.1436	5.3423	5.4074	6.1721	8.9625	4.89	5.0626	5.9191	4.8304	7.3474	4.3505	8.1179	5.4036	4.8278	7.0632	6.803	6.0483	6.4004	7.9864	7.0189	6.3441	5.3161	5.6064	5.0299	7.8271	5.3349
PF3D7_0412700.1	PF3D7_0412700.1;1719	1719	6.2874	5.4097	4.9467	4.6882	3.1194	4.441	5.2059	3.0268	4.269	6.9536	9.1878	5.7824	4.7393	5.3844	5.079	5.3906	5.6817	5.1711	4.9355	5.6862	7.2248	5.367	5.3709	5.2627	5.3516	5.2861	3.6519	4.7965	6.2315	7.1854	6.8608	3.0461	6.3125	5.3554	4.9345	4.3147	6.5043	5.4767	5.561	5.2067	3.4841	5.607	5.3494	6.3789	5.6741	6.5829	6.2568	5.4446	4.3001	5.2784	5.5011	4.8314	5.1276	6.4243	7.8018	3.9727	5.4738	6.4298	5.3889	4.1367	5.0561	7.0426	4.4925	5.8094	6.009	5.432	4.0365	4.0444	4.3434	9.1042	5.2012	4.4496	7.0126	6.6653	5.6026	5.7931	8.6415	3.6392	6.4816	5.5801	5.9991	5.4141	5.8795	5.2369
PF3D7_0412700.1	PF3D7_0412700.1;1720	1720	7.2892	5.9834	4.9593	5.1619	3.5348	5.8179	5.2219	3.6542	3.3813	8.1505	6.9079	6.7869	5.1739	5.1803	5.3878	6.2715	4.8263	6.0672	4.9973	5.5491	9.486	5.6041	4.1457	5.7412	5.233	3.3632	4.5589	5.3978	6.8119	10.3491	6.8536	4.6758	5.6147	5.2327	5.2211	4.5814	6.7944	6.0749	5.2619	4.6381	2.7485	4.3125	6.2114	6.8068	4.9231	7.1949	5.7104	6.152	5.7732	5.9542	5.931	6.0841	5.8605	7.4287	7.4277	4.9241	4.1731	5.9715	5.6505	6.1146	5.327	7.8793	5.6467	5.3441	5.2924	5.3045	4.6769	6.6299	5.4101	7.7359	4.9514	5.691	6.5481	6.2839	6.4167	6.1579	8.7556	6.0819	6.6604	7.3758	6.2604	5.407	6.6505	7.183
PF3D7_0412700.1	PF3D7_0412700.1;1721	1721	5.9486	7.6047	5.3723	5.9179	4.6848	7.8478	5.6831	5.0461	4.2832	7.4676	7.7441	7.2085	4.7939	5.4751	7.3342	5.4683	6.6915	5.4074	5.4565	5.9359	6.9148	5.2203	5.3971	4.6876	5.5877	5.578	4.9658	5.6241	6.1993	7.2211	6.6614	4.5248	5.5856	5.5963	5.0553	5.3363	6.3286	6.0481	5.9568	7.2537	5.5524	5.0644	6.4101	5.3533	6.2188	6.6785	5.1627	6.5419	5.51	6.4179	5.1775	5.8812	4.1827	5.8349	6.5276	5.8017	5.55	5.6203	5.2705	5.0909	6.1463	7.4402	6.9092	5.3356	6.4179	6.2014	5.5735	5.9035	4.4854	6.6643	5.013	5.862	6.8451	5.8382	6.3129	5.8994	8.7706	6.5144	6.9823	7.7384	5.99	5.1522	6.7321	6.8257
PF3D7_0412700.1	PF3D7_0412700.1;1722	1722	6.6896	10.7917	5.7347	6.803	5.6384	6.8154	5.5945	5.904	3.6633	8.1925	6.6149	6.2296	4.6392	5.8278	6.1239	6.2713	6.2823	5.3677	5.9215	6.0721	7.0161	6.6712	5.0596	5.0139	6.009	4.784	9.6411	5.5777	6.366	7.6524	6.8959	4.6803	6.0288	5.1223	5.433	9.6226	4.8344	6.5788	5.9635	11.5775	4.8545	4.2832	5.9743	6.3239	5.5886	5.7618	6.025	5.8743	5.4565	7.1465	5.4571	6.6841	5.917	6.1647	6.2713	5.4793	5.8306	5.9805	4.7629	4.7623	5.7369	7.5391	9.0994	5.634	6.7293	6.6581	5.4466	5.1579	5.1751	7.2076	5.9248	5.8437	7.6118	6.5914	6.017	7.1539	8.7218	6.9814	6.5629	7.1838	6.646	6.0925	7.3088	7.2051
PF3D7_0412700.1	PF3D7_0412700.1;1723	1723	7.7336	7.6452	5.9991	5.9098	5.2638	8.0439	5.3023	7.4377	5.3402	8.1407	6.8278	6.4537	5.9451	5.6665	7.2959	6.8147	7.0711	6.1619	6.6175	6.8273	7.4696	6.3031	5.5267	5.4333	4.6264	5.4712	11.77	5.2396	7.5672	7.5776	7.5815	6.1809	6.316	6.2139	5.5053	11.2082	5.7876	5.9312	6.2378	7.4747	6.9446	4.8797	7.6289	5.645	6.9371	9.4747	5.7732	6.3567	6.0268	7.9823	5.7107	7.8411	6.0092	7.6488	6.7601	9.5002	5.1235	7.1783	5.5662	5.4689	7.7334	7.6115	7.4825	6.042	7.5612	6.2789	6.3125	6.9425	6.8981	6.7659	8.2941	6.2211	8.4293	6.7197	6.7923	7.8309	8.6121	5.969	7.7371	8.6581	8.1495	6.7841	7.7151	6.8199
PF3D7_0412700.1	PF3D7_0412700.1;1724	1724	8.0099	7.1996	7.5641	6.1508	4.851	7.1708	5.8701	5.9932	4.9212	8.2024	6.4269	6.8913	6.1137	6.595	7.1451	6.4612	5.8941	6.4683	6.8509	5.7425	7.1934	7.1819	4.9964	5.1839	6.5354	6.2104	9.7068	6.3724	5.9472	7.0604	7.8416	6.6014	5.8714	6.7482	4.4216	10.1701	4.8704	6.7654	7.9381	7.2396	6.8218	5.3187	6.3266	7.0343	6.0413	7.605	7.2343	8.0329	6.8957	7.1564	5.9593	6.1054	6.8581	6.1324	6.2523	5.7965	6.0783	6.5421	5.3611	5.578	6.6529	6.9767	5.848	5.7711	6.9279	6.8936	4.9383	6.3212	5.431	7.8459	7.7093	6.3228	8.1724	6.921	6.4866	7.683	7.8758	6.7501	7.0091	7.4192	6.5758	6.1338	6.556	5.3034
PF3D7_0412700.1	PF3D7_0412700.1;1725	1725	7.4271	5.4854	6.5106	5.9688	5.2861	7.6233	5.374	5.6372	4.5059	8.9305	6.0177	7.4214	5.7837	4.5945	6.6368	6.2623	6.6344	5.3954	5.5242000000000004	5.6929	6.9737	6.0648	5.72	5.228	6.0889	3.84	9.0362	6.4067	5.9033	6.714	6.7275	4.594	4.7745	5.8975	5.2392	9.5171	5.7257	6.0201	8.6018	5.4542	7.4593	5.4074	5.8741	5.5119	6.5454	5.6778	5.6508	8.9772	5.1089	7.2649	5.4828	6.1018	4.8053	6.3923	5.7306	6.1196	6.7463	6.464	6.1961	4.2449	6.9319	6.5838	7.1416	6.2917	6.7774	6.4338	5.8186	5.701	5.5182	6.4048	5.8043	6.7398	7.0801	5.1603	4.7409	7.0952	7.9313	6.6809	6.1332	7.8042	6.1595	4.0841	6.2116	5.6476
PF3D7_0412700.1	PF3D7_0412700.1;1726	1726	7.9555	5.2063	6.8151	6	5.5033	6.8983	5.6035	6.8898	5.1189	8.5517	5.3635	7.7923	5.3302	6.0411	6.4269	5.1731	6.9795	4.7076	5.6106	5.9853	7.2976	5.3799	5.0972	5.8701	5.478	3.9505	9.3238	3.8748	5.7557	7.4201	6.6866	4.4423	6.506	5.6232	4.9439	9.461	4.8263	7.0432	8.4083	5.4692	6.972	5.5258	6.201	6.6047	7.6985	6.8589	5.4158	8.1238	5.0802	7.1909	5.4195	5.995	5.8037	6.2369	6.1146	5.3716	6.9332	5.8607	6.1564	4.7021	7.1166	5.6775	5.9453	5.7748	7.3889	6.4007	4.3434	6.9477	5.5598	7.1468	5.8716	6.5664	7.2064	6.2416	5.278	8.0346	8.106	6.0572	6.4616	7.5001	5.4561	6.0286	6.832	6.0257
PF3D7_0412700.1	PF3D7_0412700.1;1727	1727	7.4393	5.6441	6.3932	5.7677	4.5379	6.3726	5.6696	5.5258	3.225	8.9879	6.2405	7.1881	4.1144	4.5173	6.2126	5.0148	5.6008	4.5248	5.7772	5.6809	7.1687	3.0976	4.0108	6.4957	5.7038	4.8743	7.6803	6.8093	5.4396	7.2084	6.074	3.9819	5.8283	4.2943	4.3533	8.2643	4.2547	6.5005	8.3553	5.0466	8.1017	6.0094	5.9243	4.853	7.3178	6.4692	4.8846	8.7154	5.3198	7.3095	5.7576	6.1359	4.7965	6.0246	6.0159	5.029	6.2487	5.8237	6.7814	5.3547	7.2842	6.714	6.1202	6.3933	7.2615	6.1849	5.1256	4.6764	4.6938	5.375	5.4998	5.9752	6.5484	6.2681	4.5229	7.5144	8.3087	6.6666	6.458	7.8651	5.1731	5.6798	5.3187	4.126
PF3D7_0412700.1	PF3D7_0412700.1;1728	1728	8.6683	5.6194	6.7534	6.3796	5.3384	6.5116	4.1835	5.6311	2.0531	10.0742	6.1164	7.068	6.141	5.4998	5.9662	5.7832	4.6473	4.8699	5.3284	5.9798	6.5534	5.8359	5.3441	6.0672	5.353	4.5886	7.8363	6.2401	5.6795	6.3927	5.6651	4.61	4.9658	5.9639	3.4502	8.0373	5.2824	6.0208	9.4439	5.2913	7.25	5.4212	6.1285	4.3992000000000004	8.5507	7.282	5.8359	9.4726	5.0264	8.0211	5.3705	6.6903	3.2943	5.6023	5.6418	5.8298	7.161	5.8736	7.0388	4.5211	7.4463	6.5957	5.7263	5.4429	8.1597	5.3107	3.9212	5.6642	4.9212	5.9889	6.4331	6.5239	7.0386	6.1859	5.3771	7.3869	7.4714	4.7054	6.1495	8.209	5.7195	5.0917	5.5148	6.6645
PF3D7_0412700.1	PF3D7_0412700.1;1729	1729	9.0882	7.267	7.5457	5.8156	5.9312	6.7227	5.5729	5.3558	4.4469	10.6885	5.8575	6.6651	5.876	5.8765	6.4373	6.3098	6.2789	4.5441	6.7251	6.0052	8.0818	7.6445	6.2238	5.6963	7.1164	4.6764	7.3316	6.257	6.7529	7.3528	8.5595	6.065	6.5429	6.4416	5.0334	7.0403	5.947	6.6023	8.8625	6.9439	6.6861	3.99	6.1934	5.2544	9.0724	6.6945	5.5027	8.642	5.8997	5.0063	6.6229	7.6591	6.5143	6.8189	5.6067	5.5198	6.6007	7.2627	8.2659	2.7803	7.8187	6.3523	5.9307	4.0959	7.1458	5.9968	5.4118	5.6713	6.1003	7.5066	7.7454	5.854	8.0069	7.7612	6.5826	7.6311	7.3661	6.6005	6.8249	7.8603	6.3887	6.1971	6.3944	5.8637
PF3D7_0412700.1	PF3D7_0412700.1;1730	1730	10.1051	6.1229	6.5181	6.3165	5.745	4.8938	5.6103	5.8951	5.0661	11.5478	6.4632	6.4356	5.7724	6.2512	5.4922	5.8472	6.1039	6.3279	6.9813	6.2638	6.0938	2.585	8.1612	5.8298	4.9011	5.7401	6.6449	6.793	6.328	6.398	6.8476	7.0037	6.1455	6.1613	4.6668	6.8612	5.4995	6.2352	8.9907	6.5578	6.8148	4.4692	7.4348	4.887	10.028	7.0564	5.7007	8.3666	5.3245	4.8278	5.5376	8.0996	5.4469	6.4665	5.3726	5.61	6.073	6.8452	7.645	4.2979	10.5309	6.8381	5.9122	4.2713	5.8012	6.9636	4.9241	6.0442	3.5814	5.6441	6.5515	5.7409	7.4825	5.4774	4.9059	10.4514	7.6112	5.5376	7.0587	6.4177	6.375	6.7018	5.7782	4.3576
PF3D7_0412700.1	PF3D7_0412700.1;1731	1731	10.3782	6.5782	6.9164	5.8951	5.9607	5.9196	6.56	4.116	4.4995	11.732	6.5803	7.166	5.2585	6.5697	5.1272	7.1066	5.5106	6.0921	8.1879	5.9186	6.9463	4.5429	6.1821	5.4796	5.8306	4.0391	6.258	7.0412	6.1959	6.9584	6.5829	6.0817	5.7645	6.1689	5.6229	6.5099	5.0674	6.441	8.2803	6.0987	8.3812	5.6639	7.7271	4.3688	10.1011	6.697	5.7358	8.0692	8.2368	5.6456	6.2887	8.3644	4.8615	8.9429	6.2083	4.8079	6.1841	7.4073	6.5304	4.0479	14.5456	6.7208	5.1973	6.1069	5.5786	12.2023	5.4124	5.3649	6.0226	5.9791	5.7753	5.5804	7.1535	4.9653	5.4854	14.8306	8.3215	5.1926	6.8111	5.8161	11.6741	6.472	5.5847	4.1473
PF3D7_0412700.1	PF3D7_0412700.1;1732	1732	10.1031	6.3366	7.0109	6.278	6.0056	4.969	5.8037	5.466	5.6628	11.6155	5.6363	6.5844	5.7647	7.2329	6.3877	4.9658	5.4835	7.2237	7.1527	5.9319	6.5322	6.0005	5.76	8.0551	5.4449	3.7803	6.5259	6.6291	6.4429	6.6358	8.145	4.4925	8.0651	6.1348	4.7442	6.5416	5.0909	5.9544	8.4562	5.9112	8.6117	4.4496	8.2306	5.3331	10.1706	5.4489	4.7986	9.066	5.6738	7.0063	4.7431	8.8378	4.7586	6.4221	5.797	4.7431	6.3572	5.6662	6.3747	5.8902	6.5165	9.7645	6.097	5.8639	6.1131	6.11	6.2839	4.6094	5.3681	6.2645	5.7623	6.6119	6.7237	5.5592	5.1449	7.079	10.3041	6.3913	6.0764	5.6261	5.696	6.2277	5.4449	4.2555
PF3D7_0412700.1	PF3D7_0412700.1;1733	1733	10.1231	6.441	7.7244	6.0321	7.1128	6.3584	5.6488	5.2141	7.2341	11.2548	6.7125	6.5021	5.393	7.8984	6.2813	5.9556	5.843	5.1144	7.0438	6.1043	7.451	7.0254	5.8017	7.13	6.6171	5.7517	6.714	6.7177	6.8374	6.9207	8.3632	4.7463	8.2276	6.3801	5.6106	6.7255	6.2141	6.9853	8.054	7.0687	6.2724	5.3733	8.0411	7.0218	9.643	6.6827	6.2415	7.6157	6.7922	5.9269	6.6069	8.2192	6.3653	6.7521	6.0446	4.5478	6.6552	6.261	6.7573	6.4899	5.7331	9.515	6.0457	5.5062	6.5334	7.4166	5.517	5.4232	6.4204	7.8542	7.7875	6.1194	8.8994	7.4208	7.5129	7.8864	9.5287	6.8748	7.2217	7.4849	7.7925	6.8089	6.2948	6.1707
PF3D7_0412700.1	PF3D7_0412700.1;1734	1734	10.5877	5.0387	5.8694	7.3039	7.1071	5.1562	5.2615	5.2739	7.04	11.8304	5.3118	5.8572	6.7837	6.8897	4.4925	5.3413	6.2856	4.2772	7.38	5.7708	6.4182	5.9047	5.3038	7.4598	6.301	3.5862	6.0631	7.2754	6.0501	6.4816	6.0239	4.7511	7.1588	5.8985	4.9064	6.7212	5.8768	5.4436	8.2621	5.4919	5.1546	5.1363	8.0254	5.6979	10.1162	5.0993	4.1651	7.9513	6.2688	5.6011	5.9177	8.8841	4.2869	5.8846	5.3712	3.9458	6.2985	5.785	5.8354	5.1989	5.044	9.8739	4.7065	11.5476	6.3255	12.6732	5.5286	5.6343	5.3851	4.9855	4.8782	6.1463	5.9172	6.1416	4.8807	5.8143	9.788	4.4983	11.2674	5.3067	12.5084	6.0492	5.9088	4.8115
PF3D7_0412700.1	PF3D7_0412700.1;1735	1735	10.1719	5.7007	5.8909	6.3161	6.1685	5.3477	6.1723	5.6378	5.4269	11.4149	6.1048	6.7729	6.0356	5.4607	5.7732	6.869	5.3968	2.6182	5.0832	5.7999	6.6036	4.6696	5.2479	7.7129	5.6002	5.6741	5.2141	5.2939	5.9991	6.6904	6.9147	4.5154	7.3465	5.9373	5.8379	6.2677	4.4957	7.7886	6.8705	6.1924	8.0162	4.5292	7.7411	7.2301	9.4915	4.4867	7.3384	6.2329	5.4621	6.3094	5.1518	8.4422	5.9018	5.9406	5.7247	4.067	5.347	5.588	6.5225	4.7544	5.6806	9.4239	5.3071	8.302	3.6542	6.9577	5.5361	4.8151	5.7428	6.5709	4.2839	5.7007	6.4639	4.8718	6.111	6.4416	9.5511	5.5762	7.5448	5.8834	6.546	5.4496	5.742	5.2653
PF3D7_0412700.1	PF3D7_0412700.1;1736	1736	10.3291	4.2411	5.3992000000000004	7.2902	4.2494	5.3143	5.2612	5.7939	3.854	11.2343	6.1024	6.1029	6.2811	4.3533	4.4168	4.9704	5.953	5.1457	5.7653	5.0036	7.5532	4.3111	7.6699	7.2682	4.9699	4.3875	2.8738	4.4012	5.6702	7.3832	6.6885	7.2705	7.3814	5.2653	5.0396	4.3255	4.6696	5.392	5.3331	2.1763	4.0374	4.5638	7.7164	6.0286	9.9881	4.4216	4.98	5.8276	4.3291	5.3646	5.0518	8.8181	6.347	6.4109	4.5078	5.1574	4.934	4.855	5.8012	4.8485	5.8502	8.5559	4.8445	5.1189	5.4463	4.9995	4.7714	5.6985	2.546	5.6267	3.5632	5.9134	6.467	4.4456	5.5148	6.5415	9.9866	5.5157	7.4274	5.4366	6.1359	6.2095	6.2739	4.0687
PF3D7_0412700.1	PF3D7_0412700.1;1737	1737	9.2702	5.4851	5.6991	6.0345	5.2861	4.2126	5.0303	5.8834	3.1293	11.054	5.0879	7.4744	6.0241	2.6576	5.4925	5.6868	6.156	4.4026	4.6182	5.3092	6.0879	4.9174	5.4712	7.2317	4.7918	5.0076	3.4738	4.6565	5.6073	6.6398	6.6157	3.5198	7.3937	5.3558	4.0798	4.2411	4.2102	4.8053	6.2784	5.5438	4.1779	4.1667	5.4938	4.5814	9.5173	4.2824	4.2188	5.2059	4.9937	3.8856	4.5534	6.1683	6.2843	7.1803	6.1591	4.1546	5.0691	4.9355	6.0527	4.7474	5.6223	10.3018	5.2724	5.6806	5.3158	4.8115	5.9035	5.667	4.5558	5.8056	4.7586	4.6809	6.6717	5.8445	5.5792	4.2234	10.3787	4.7687	6.7291	5.5014	5.5388	6.3775	5.6991	5.6935
PF3D7_0412700.1	PF3D7_0412700.1;1738	1738	5.5613	5.6011	5.4604	5.4273	3.278	5.07	5.1252	6.731	4.2449	7.2978	5.903	7.6614	5.9001	3.342	5.5135	4.9293	6.6391	3.742	4.257	5.2453	5.6896	4.0807	4.9208	7.7316	4.9505	5.1231	3.7939	4.8948	5.6343	5.7597	6.312	0.0841	7.2795	5.9984	3.6473	3.969	5.1831	4.7447	5.3111	4.0738	4.4679	4.5059	4.5173	4.9977	4.9098	4.504	5.133	4.9284	4.9236	4.6058	5.2369	5.1755	5.2675	6.2378	5.8731	2.9873	4.0072	5.6913	6.3851	4.8812	5.1647	10.4157	5.2645	5.0206	4.3834	5.5236	4.7645	6.3455	5.3487	5.1538	3.86	4.7334	6.5038	5.1297	5.0369	5.1583	10.3592	4.8634	6.4124	5.6177	4.2935	5.5801	6.9733	4.5928
PF3D7_0412700.1	PF3D7_0412700.1;1739	1739	5.5792	4.9117	5.3681	6.3619	4.669	3.8369	4.6865	5.8445	3.1522	6.2591	4.8099	6.689	5.9193	3.6194	5.9165	5.2145	5.5774	4.9388	4.3957	5.3834	4.8555	5.4799	5.7353	7.3557	5.2338	5.3621	4.1595	5.2311	5.6179	5.88	6.6745	4.0461	6.7471	5.6439	4.8125	4.2987	5.4692	5.0418	7.4608	4.4899	4.4496	3.4263	5.4016	4.842	5.0561	6.0613	4.7252	4.8664	3.4209	5.0126	5.1272	5.4886	3.6927	5.6724	5.9262	3.6288	4.5589	6.4376	5.1235	4.4731	4.7252	9.6896	5.5838	4.7824	5.204	4.6502	4.8314	4.6513	4.3618	5.6957	4.8689	4.7923	8.2977	5.9186	5.1148	4.7032	9.8961	5.5339	6.8167	5.7863	4.5429	3.854	5.4456	4.7661
PF3D7_0412700.1	PF3D7_0412700.1;1740	1740	5.8802	5.2215	5.1675	6.3961	3.6576	6.9267	4.8987	4.8856	4.4867	6.4739	4.796	6.7388	3.6124	3.3205	7.0727	6.0237	6.6508	3.1554	4.749	9.9498	5.8669	2.9107	4.1827	6.7802	5.7393	6.2298	3.846	4.5416	10.088	5.8128	5.5993	3.0959	6.6314	4.5558	6.7626	3.1747	4.0496	5.4243	5.8644	4.2869	3.5361	5.3889	4.9722	4.7751	5.3291	5.4263	4.6893	4.8972	2.8339	3.4621	4.8032	4.8689	5.0259	6.021	4.6106	3.7929	6.2052	5.2296	5.302	5.4683	4.2172	9.4384	5.8917	4.0268	4.1938	5.5357	5.1489	4.3363	3.85	4.9982	5.4087	6.7916	5.6918	4.0917	4.8802	5.2196	9.7564	5.6896	5.7085	4.332	2.8914	4.7787	4.7511	4.4983
PF3D7_0412700.1	PF3D7_0412700.1;1741	1741	6.2882	4.8278	5.9329	5.3872	3.9336	9.7495	5.7669	5.1077	2.856	7.2763	4.5392	3.9937	4.9551	1.8359	10.4079	5.6636	5.2559	4.8354	3.6542	10.0992	5.848	4.7645	5.0618	5.5314	5.4158	6.0546	5.0866	5.2979	10.1841	6.2147	5.1534	3.7887	5.1985	5.1235	5.6769	3.3923	4.7268	6.2802	5.1875	4.4162	4.0418	4.1293	5.3561	4.2705	5.9866	5.4426	5.1562	5.5251	4.7908	4.6502	4.6159	4.5021	4.3448	6.7505	4.354	5.2122	8.3895	5.0339	5.128	5.6168	5.6384	7.5443	6.6203	5.1659	5.9267	5.2559	5.1289	5.6369	5.8166	6.5607	4.9064	9.2341	4.6479	4.9777	5.3078	5.6522	7.6769	6.8441	5.2215	5.6645	4.9695	3.1506	6.1018	5.7618
PF3D7_0412700.1	PF3D7_0412700.1;1742	1742	6.0128	5.7525	3.9551	5.5598	3.9165	9.6268	5.7827	5.7616	2.8237	6.0813	8.2877	5.6433	5.7463	4.2126	10.0093	6.8408	5.6596	3.8248	5.0126	9.9835	5.4002	3.9241	4.0135	7.2238	4.6427	7.3267	3.1779	4.9298	10.0474	5.7856	5.7285	3.281	7.5014	5.1787	9.8595	3.3505	5.4728	4.2055	5.9542	4.9279	4.1595	4.4383	5.2365	4.4989	4.888	6.1876	4.5404	6.0106	4.4686	4.126	4.342	4.7296	5.4162	4.6993	5.26	4.4738	7.3204	5.2608	5.9898	3.5509	4.1755	6.5455	7.6179	4.9523	5.0063	5.2118	4.0721	4.925	4.2373	5.3688	5.2596	7.9639	6.4843	5.5726	5.1731	4.9819	7.3221	6.0485	5.6665	4.3082	5.3533	3.2957	5.3889	4.5668
PF3D7_0412700.1	PF3D7_0412700.1;1743	1743	4.963	4.9184	4.251	5.0879	4.2965	9.9173	5.479	5.3733	2.9222	6.2848	6.4811	4.0781	5.2122	3.9588	10.223	4.9373	5.6693	3.4114	4.4647	9.4854	4.963	3.2234	4.7677	4.5564	3.904	5.3341	3.969	4.9288	9.856	5.8012	5.1591	3.9402	4.6999	3.849	5.9674	4.1707	5.1493	5.4249	6.1896	5.0717	3.6041	3.9635	4.4463	6.3625	4.89	5.8627	5.4039	4.9303	3.7279	4.4906	5.487	3.8146	5.0691	5.1031	5.1799	3.8186	7.8418	6.0248	4.6831	4.7148	4.3576	6.2574	7.064	4.9026	5.8733	5.0272	3.9486	4.6029	2.9298	6.0018	4.5154	7.8532	5.2491	5.8785	5.2145	3.9891	7.1376	5.3402	5.8963	5.7965	4.8053	1.2449	4.5625	4.406
PF3D7_0412700.1	PF3D7_0412700.1;1744	1744	6.3441	5.3352	5.1906	4.8812	4.7829	10.5125	4.986	5.0596	2.6439	6.9603	5.6366	3.5595	5.269	3.2188	10.5812	5.323	5.7268	0.8074	5.2761	9.6175	5.7417	3.9222	7.4146	4.7186	4.5053	6.0029	2.7049	4.5951	9.8953	5.7745	7.1373	6.1052	5.4185	5.2547	4.0241	2.1144	3.6611	6.3614	6.5048	4.4363	4.4841	3.5607	3.7761	4.2304	3.7761	7.2525	4.9509	5.487	4.7323	4.9607	4.8787	4.3944	5.8392	5.5005	5.2028	4.8545	8.0399	5.3212	4.8738	3.3103	4.1432	4.9828	7.8046	5.4761	5.5144	5.8691	3.6971	4.9855	4.5404	5.4683	6.0117	7.3599	5.9653	5.5521	5.6585	5.2529	6.5331	7.0369	4.9231	6.2823	5.8958	5.6668	5.2257	5.6814
PF3D7_0412700.1	PF3D7_0412700.1;1745	1745	6.5099	4.7203	4.6328	5.3684	3.0286	9.3983	5.4519	4.8748	3.5993	7.3402	5.5382	5.3625	5.318	2.6323	10.2312	5.1783	4.3561	4.5546	6.017	9.5533	4.9265	4.5699	5.1691	5.0583	4.238	2.2141	4.5801	5.6294	9.8501	5.6343	5.2761	4.2979	5.0875	4.4548	4.3597	4.7296	4.7996	6.0448	6.1952	4.8068	5.5379	5.4246	4.1465	3.1779	5.3586	5.6094	5.3733	6.0687	4.1914	4.054	5.3792	4.9968	5.5668	5.2847	5.4303	4.1268	8.361	4.9649	5.2683	4.4835	5.211	5.8405	7.6599	4.4236	4.3219	5.4552	4.5814	3.281	4.4712	5.9754	4.4957	7.8248	5.3995	5.5166	4.7148	4.9819	6.8464	7.6659	4.7252	5.4506	5.8701	4.6135	5.7096	4.408
PF3D7_0412700.1	PF3D7_0412700.1;1746	1746	6.5195	5.7184	4.0418	6.1667	5.7806	9.6058	5.7104	4.765	3.433	6.6294	3.2943	5.2292	5.6693	3.2839	9.6531	5.5211	5.0501	3.1969	5.7926	9.9375	6.2553	4.2055	4.6439	5.155	5.8324	4.9616	4.4906	5.3611	10.089	6.0065	7.7933	4.7361	3.6542	5.2998	5.0121	3.5993	4.1985	5.7721	6.6465	5.04	6.0909	4.4581	5.2475	4.0841	4.8615	5.6834	5.5907	6.6378	4.4783	4.5993	4.9373	4.857	5.5214	5.3089	4.7093	5.1461	8.1942	4.7639	4.6519	4.1859	5.3892	6.7831	8.472	5.4107	4.5286	5.5735	4.847	4.0072	4.5613	5.8309	4.6764	6.7497	5.5871	5.4253	5.3899	6.2079	6.9438	8.3768	5.4121	5.3331	5.3837	4.3813	5.1835	5.905
PF3D7_0412700.1	PF3D7_0412700.1;1747	1747	6.7692	5.6702	5.5011	6.3752	5.6482	10.8329	5.251	5.3937	3.6485	7.2124	5.3216	5.4935	5.8936	5.43	11.0266	5.7787	5.1514	3.7463	5.213	10.0419	6.3201	5.2483	5.3071	5.0527	4.6932	4.6764	6.0281	4.439	10.2688	5.732	7.9756	3.4764	5.7323	6.0477	5.121	4.6865	4.9919	5.7101	7.3261	4.2172	4.6334	3.9241	5.3484	4.1135	2.943	5.2502	6.3618	6.5953	3.9126	4.8445	5.1469	4.9777	6.7491	5.8012	4.9745	4.8227	8.6658	5.2157	4.8982	4.7323	4.0027	5.8926	9.8497	5.0321	6.7618	5.4699	3.5472	5.5166	6.1721	6.3214	5.3363	8.1566	6.0826	5.5357	5.3726	3.7538	7.4254	9.1664	6.4535	7.2568	4.7398	3.3016	4.8339	5.1731
PF3D7_0412700.1	PF3D7_0412700.1;1748	1748	7.0866	6.3295	4.8359	8.2013	6.4474	10.8333	5.1027	4.8669	5.6296	8.4365	5.9258	5.8117	7.7954	5.1795	11.087	6.2462	5.4951	4.7082	5.6358	10.622	6.6259	5.4735	6.3136	5.3491	5.6395	4.0704	3.846	5.2998	10.8301	6.1973	7.8981	5.3111	4.7377	5.8634	4.8841	4.557	5.1453	6.9792	7.8547	6.2834	5.1993	4.4175	5.2168	4.1457	6.4727	5.7816	6.6307	7.0778	4.7371	5.5245	5.0802	5.5506	6.4543	5.1198	5.4793	4.7586	9.1001	5.7993	5.6574	4.3363	5.243	6.5455	9.7581	5.1449	7.5932	6.2028	4.1843	5.6129	5.4016	6.2534	4.9388	8.8623	6.1297	6.0985	5.7431	5.0058	7.8234	10.7138	5.9392	7.3933	4.6736	3.9059	5.8605	4.7538
PF3D7_0412700.1	PF3D7_0412700.1;1749	1749	9.3852	6.7498	6.8382	9.3386	6.2813	11.7901	5.5835	4.9759	7.883	9.6957	5.4568	4.8992000000000004	8.6359	7.6541	12.5425	7.5598	5.9427	5.7642	5.6753	10.6375	5.7482	4.7714	5.1695	5.9423	5.5711	5.8861	4.7745	5.0544	10.5413	4.8349	7.5482	4.8227	6.0268	6.3903	5.7991	6.8021	5.7936	6.7231	9.5349	5.9095	8.1797	8.4512	4.7986	5.2188	9.1168	6.0689	7.0331	9.4005	4.0188	4.8099	5.1918	4.6352	7.9547	4.9528	5.2411	5.3802	9.3678	5.6229	7.1911	5.4459	5.2399	5.8992000000000004	11.4945	5.1667	6.07	5.9653	5.1993	5.852	5.7458	7.0428	5.6896	8.1545	7.2826	6.9631	6.3849	5.4107	7.6746	11.1543	6.1918	7.7177	5.9167	6.573	6.2746	4.7861
PF3D7_0412700.1	PF3D7_0412700.1;1750	1750	7.7513	6.8652	7.9889	5.9026	7.0156	7.533	5.3964	4.1102	5.0734	8.2329	5.897	5.9887	5.9023	7.0034	7.5936	6.2456	5.2502	4.2365	6.5951	7.6689	7.2671	6.6716	6.3742	6.7777	5.88	6.5795	4.4148	5.6868	8.5292	6.3887	7.6317	4.3597	6.1548	6.5441	5.8582	5.8775	5.5671	6.933	9.1567	6.7955	5.5469	4.7527	6.8192	6.1475	8.2147	7.0598	7.2497	9.2033	4.504	4.7787	6.2067	7.0841	7.635	5.2396	6.9649	5.9112	8.6051	6.0548	6.2257	7.7816	5.3399	6.6036	7.3866	4.9054	6.3598	5.842	6.2116	5.0501	8.703	8.6475	8.1243	8.3439	7.9237	7.7407	7.1667	7.3674	8.2162	8.6246	6.634	7.8575	6.189	7.9161	6.3695	8.9486
PF3D7_0412700.1	PF3D7_0412700.1;1751	1751	10.2749	6.6413	5.1867	5.3448	4.1859	5.8809	5.9416	3.9231	4.9416	10.17	9.1111	6.2165	5.7145	5.5969	6.3493	8.0408	5.3868	9.6845	5.2016	11.7945	7.8861	4.8753	4.8186	8.6237	5.153	5.3331	12.4994	5.0972	12.0958	7.9906	7.7251	3.1875	9.8555	5.6676	3.3813	12.7201	5.5868	5.5314	12.8027	6.8747	2.8379	5.6985	5.1346	4.2024	9.9489	7.2245	5.3607	12.7755	4.925	6.6488	5.8946	5.076	7.8034	5.774	8.2746	7.7608	5.8674	7.1905	6.1285	5.8765	6.8675	7.1086	5.6185	5.2559	6.9231	4.9791	3.6871	5.6038	5.4279	8.4993	6.0727	5.9284	7.9157	5.497	7.3545	7.8696	8.2957	5.8025	5.5665	7.9652	4.9364	3.9355	6.4454	4.6982
PF3D7_0412700.1	PF3D7_0412700.1;1752	1752	8.3102	5.6328	5.288	6.1775	2.7181	5.2415	5.9939	6.3639	2.5185	8.2022	5.1871	4.86	5.3736	2.8012	6.1639	5.7301	6.6751	3.5008	8.8306	2.9946	6.1997	4.8812	7.0055	5.4578	5.8283	5.2976	7.8773	6.3413	4.4783	7.691	7.6408	6.7912	5.5033	5.3775	3.4931	7.9015	5.9577	5.5589	6.4072	4.3427	4.153	4.4053	5.5242000000000004	5.2928	8.1881	4.887	5.9542	5.2954	4.6299	5.0099	5.5708	5.2608	5.4486	6.0023	4.7522	3.4555	5.3459	5.6433	6.1307	2.8699	4.8349	7.1699	4.7677	4.4182	6.4048	5.5182	6.5807	2.8012	5.7018	5.359	3.5595	6.547	6.7735	5.9115	5.9409	4.9905	7.8467	4.2265	6.1957	7.5748	4.8938	5.1481	4.7903	6.7164
PF3D7_0412700.1	PF3D7_0412700.1;1753	1753	7.7527	5.9479	5.9805	4.8319	0.6323	5.9312	6.2005	5.9047	1.5509	8.2925	4.3646	5.5027	5.3642	3.157	6.1971	6.2485	6.0879	3.5558	4.6485	5.1506	5.7677	4.2079	4.9392	5.8804	5.2817	4.4476	4.2334	3.7687	5.8217	5.7363	7.8127	2.8992	4.9141	5.4601	4.9991	3.9533	5.4413	5.2001	5.7085	4.2334	3.6792	4.7991	5.488	5.1272	7.0466	5.057	5.5333	6.2498	4.272	5.0862	5.4938	4.295	4.9074	5.0747	4.1811	4.8836	5.281	6.0201	5.5807	3.7148	4.903	6.4489	4.431	5.2776	7.3619	5.3896	4.8851	4.7463	5.5549	5.6935	5.2817	4.1977	5.3961	5.7952	5.632	5.7271	8.4596	5.4976	4.4403	8.3127	5.3885	4.5856	5.3684	5.4492
PF3D7_0412700.1	PF3D7_0412700.1;1754	1754	6.4065	5.2219	5.3096	4.4229	4.757	6.1216	5.4519	4.3226	3.4515	7.281	5.054	4.2063	5.3802	4.0418	5.5744	5.7428	5.7107	5.7431	5.4709	5.2596	6.7275	4.5999	6.1898	4.9878	4.1375	3.8943	4.7274	5.2716	5.8552	6.7947	8.1093	4.0875	4.0303	4.9616	4.1043	5.4835	5.6616	5.8895	5.5116	3.9855	4.228	5.0712	8.3416	5.0909	6.1303	4.7703	5.5762	5.3147	2.4931	5.2044	4.0626	7.185	4.144	5.5804	4.7986	4.3597	4.6988	4.5192	4.9246	4.3498	5.0892	7.4697	4.0609	4.4403	7.2344	4.4263	4.3001	4.8953	6.5051	6.2841	4.6194	4.565	5.142	5.511	5.5889	6.6417	8.9774	3.9718	5.1326	7.7555	3.7192	3.0687	6.2668	7.4399
PF3D7_0412700.1	PF3D7_0412700.1;1755	1755	6.3736	5.5677	4.594	4.6323	3.0444	5.8676	4.6218	4.9704	2.8278	6.5711	6.4542	4.4744	4.3854	3.7474	5.8181	6.0032	4.8253	3.4957	4.7323	5.8831	4.8186	2.774	5.2307	5.3837	3.2987	5.2491	5.7164	4.3576	6.0815	6.0989	8.7194	5.0561	5.2776	5.2761	4.1859	4.6206	7.2735	5.599	5.4666	5.0072	4.2839	3.9891	3.6017	4.7382	4.8253	4.6334	4.9923	4.3909	4.2585	3.5546	5.1898	4.8649	5.3208	6.1332	5.288	4.2396	5.1098	5.2357	5.4333	6.4385	5.6363	6.1187	5.667	4.9402	7.2172	4.8866	4.1843	5.1363	3.6439	5.7455	3.9542	4.2743	5.8714	5.6659	7.7	5.4902	7.9018	4.6023	5.2623	7.7731	4.6212	4.4229	5.4838	5.954
PF3D7_0412700.1	PF3D7_0412700.1;1756	1756	6.4748	5.9079	4.2758	4.6171	4.2418	4.8339	4.5279	4.0072	3.5286	6.3846	6.8416	4.6685	5.2422	4.6323	4.8089	5.7827	5.1607	3.2311	4.7137	6.6536	5.6168	3.437	4.0233	5.7087	5.342	5.5644	5.3208	4.8851	7.7993	6.8926	7.0151	4.8374	5.1847	5.6017	5.2627	5.4376	7.7633	5.4835	5.9369	5.7282	4.4938	5.1819	6.5002	4.9542	5.2791	4.5674	5.3691	7.1421	4.7608	4.7087	4.7517	6.3277	4.843	5.4114	4.7623	6.7766	4.0286	4.7724	6.6088	8.7199	4.3441	7.2196	3.9174	5.1436	6.6516	5.2675	4.3923	5.5326	4.0917	5.6673	4.4249	6.015	5.9507	5.1755	8.059	5.541	7.6583	4.9882	5.0112	6.4866	5.2898	4.8319	5.8176	6.0466
PF3D7_0412700.1	PF3D7_0412700.1;1757	1757	5.4931	6.0734	5.3009	5.4809	3.7981	4.6444	4.1506	4.9406	2.9392	6.1014	7.6472	5.2079	5.3462	3.1144	4.1898	5.243	5.3259	3.8043	4.8659	7.5942	5.4249	3.7803	6.4	6.1181	6.0018	7.6658	3.4195	4.7203	7.0978	6.9444	4.5957	5.2563	5.3743	5.6395	6.0195	3.3992	5.6444	5.3547	5.8179	5.7051	4.1202	4.6854	6.1755	4.2079	5.6456	6.452	4.7666	6.8092	4.8166	3.9136	5.1691	5.3363	3.4751	5.4594	5.0396	5.0405	3.8972	5.2754	6.5616	6.0479	4.4712	9.0554	4.7986	4.3363	6.6598	5.1691	4.6165	4.4731	4.8968	6.2238	5.6395	5.1198	6.9658	5.7425	6.4232	4.1906	7.6967	5.1123	5.7331	5.4555	4.8293	5.3558	5.5264	4.6809
PF3D7_0412700.1	PF3D7_0412700.1;1758	1758	5.947	5.6885	5.0592	4.7517	4.8505	5.6599	4.4751	4.5002	2.0566	6.3866	7.0921	4.9255	4.9336	4.3764	5.4783	5.5014	5.6882	4.6605	5.5367	8.7159	6.3302	5.2445	6.7035	4.8125	5.5317	6.8268	2.846	4.6764	8.1129	6.1942	6.0072	6.5021	4.9165	5.6938	6.3304	1.7866	4.5361	5.1989	5.7447	4.8304	5.0448	5.1453	8.9356	4.7991	4.7241	6.1697	5.5503	5.7835	4.6276	5.5925	5.1973	8.9141	4.935	4.14	5.5135	3.8807	5.1894	7.5198	5.3878	4.1993	4.6571	7.8454	4.8017	5.2304	6.5466	4.6724	3.3702	4.6259	4.9326	6.4241	4.3306	5.106	7.1508	5.4944	5.7892	6.0485	8.0125	5.6156	4.7115	7.0057	4.2016	4.1334	4.7708	4.3306
PF3D7_0412700.1	PF3D7_0412700.1;1759	1759	5.8063	5.8344	4.9869	4.7687	2.568	5.1747	4.5254	2.6415	2.6462	6.228	6.0781	5.238	4.0347	4.1185	3.7698	5.4386	5.4886	3.0233	4.5963	5.9968	5.6106	3.2219	5.2269	4.4751	5.8863	4.2048	4.7109	5.6129	6.7888	5.3063	6.3688	3.7203	5.2802	5.0909	5.4519	5.6407	5.438	4.6153	5.1715	3.4893	4.5435	4.0695	10.3997	5.1223	4.7522	4.9383	4.8555	4.712	4.8232	5.6588	4.887	9.8417	4.047	6.0041	5.09	4.6496	4.4848	4.6859	5.3005	4.3132	4.7027	5.9474	3.8679	5.3356	6.8601	4.8545	3.4128	3.7729	4.8384	5.9937	1.3161	4.8212	6.6589	5.347	5.2865	3.86	6.3551	5.3944	4.8202	7.5437	4.9973	4.2133	3.1651	3.4303
PF3D7_0412700.1	PF3D7_0412700.1;1760	1760	5.5518	5.3266	3.7939	4.6294	3.8298	6.0257	4.9905	3.2418	0.6871	6.1987	5.5398	3.7719	4.8968	3.8846	4.067	4.9345	4.9016	4.5521	4.7071	4.1643	5.3604	4.1489	5.5726	7.0186	5.466	4.5103	3.4489	4.7087	4.4848	6.5384	7.3474	4.1779	6.2382	4.7538	4.5236	3.7004	5.3111	3.8156	5.9825	5.0836	4.0925	4.1465	10.5159	4.2296	4.6893	4.2172	5.2091	5.729	4.6473	2.848	4.7714	10.0552	2.257	4.4673	5.6392	4.7777	5.0934	5.4627	4.3327	4.0798	4.3176	7.0463	3.5033	4.3391	7.8652	5.3245	4.9914	5.2581	4.5692	5.8938	4.669	4.2257	6.7199	5.9706	5.3484	6.0283	6.831	4.2257	5.1819	7.8816	5.3558	4.1811	4.9079	3.1938
PF3D7_0412700.1	PF3D7_0412700.1;1761	1761	5.645	6.4499	5.3406	5.6317	5.067	6.1534	5.4366	3.8689	4.9117	5.5087	5.5987	4.6288	5.0448	1.9069	6.2227	5	4.2071	4.2133	4.3568	5.0968	6.005	4.5957	7.2858	4.9791	4.7447	4.8058	4.269	5.5217	4.4094	5.9345	7.1671	5.5759	4.4249	6.0141	5.2307	1.848	7.4838	4.3505	5.5326	4.6854	3.3519	4.7745	10.9342	5.0383	5.7605	4.4561	5.826	5.126	3.5814	4.706	4.6375	10.4686	3.4141	5.2675	6.3468	4.9212	11.7168	5.7589	5.4148	6.1532	5.0535	5.5702	3.5261	5.0166	7.8342	4.9709	3.9588	5.6384	4.516	6.5152	4.2118	5.1268	6.5659	6.3065	6.191	5.4874	7.2564	4.5429	5.9378	8.5664	5.4429	5.2192	5.4067	5.3498
PF3D7_0412700.1	PF3D7_0412700.1;1762	1762	6.3145	5.9348	4.889	6.2139	4.7268	5.6082	5.2137	4.5236	3.7093	7.6305	7.2724	4.682	4.6352	5.0785	6.8052	5.6061	5.4343	5.2931	5.2968	6.588	5.5195	4.3854	7.4939	5.3245	7.5968	5.6352	4.5072	5.4466	7.3348	6.0516	6.2474	6.6126	5.8562	5.3041	5.6614	3.1779	6.228	4.5981	6.2924	5.1493	4.6064	5.2188	10.9716	5.1902	5.0009	5.6993	5.0139	5.565	5.1338	4.7225	5.1073	10.6817	4.712	5.7049	5.8465	5.8552	4.8654	6.7351	5.4967	8.096	5.4614	8.4543	4.9878	5.2207	7.5865	5.4941	4.7629	6.1777	4.3096	7.4529	4.8475	5.1465	8.0361	6.3109	6.3752	5.2176	9.4689	6.1102	6.7432	7.5943	4.9676	5.0448	7.292	7.5505
PF3D7_0412700.1	PF3D7_0412700.1;1763	1763	6.6511	5.8291	5.6554	5.1428	4.2334	6.1344	4.9982	4.7153	2.5874	6.7058	7.7801	5.6656	5.1811	2.8032	4.942	5.0691	4.7939	3.6993	4.4581	5.0241	5.2521	4.7756	7.0991	4.9103	3.7071	5.7115	2.6915	4.5392	5.5357	6.8297	6.2007	6.4097	5.5901	6.0936	4.6724	4.1432	5.3743	4.9509	6.2192	4.2411	4.2411	4.2972	10.5641	5.0514	5.6982	6.188	6.2441	6.3999	4.6876	3.0531	5.2536	9.9992	5.1412	6.0566	4.7923	7.1857	4.7339	6.8392	6.2386	5.6605	4.8283	6.3304	4.7819	5.2491	7.5081	5.3618	4.3226	5.1272	5.116	6.9349	6.152	5.4761	8.7675	6.2578	7.0819	5.3334	7.4762	4.7104	7.3093	7.7212	3.9146	4.8395	5.8382	3.8135
PF3D7_0412700.1	PF3D7_0412700.1;1764	1764	6.1152	5.7782	6.0237	5.1703	4.3568	5.4825	4.2668	4.1293	4.4263	5.5248	6.4087	4.2555	4.7279	3.645	5.3359	5.1173	4.6082	3.1922	4.3778	4.6753	6.2069	4.7996	7.2404	5.0117	4.8001	5.4145	4.1953	4.7903	5.3441	4.7996	5.5491	5.266	5.3526	4.6605	4.054	4.7312	3.332	5.8602	5.8492	5.0085	4.6294	2.7929	11.7425	4.079	4.2585	8.0789	5.5817	5.5904	4.3291	4.4699	5.1735	11.1623	4.5091	5.1064	7.871	8.1712	6.2124	5.7934	5.7642	5.0904	5.3255	7.5529	4.7355	5.5419	7.1584	5.2087	5.1783	5.0514	5.5053	7.4035	6.6779	4.627	6.5635	5.2491	5.7769	5.4303	7.4748	4.7032	6.7424	7.2175	5.8615	5.7029	5.6282	5.8637
PF3D7_0412700.1	PF3D7_0412700.1;1765	1765	6.2273	5.4515	4.8674	5.5598	4.5021	6.323	7.2156	4.7093	4.6605	6.6358	9.1751	5.6387	4.8977	4.7404	4.5423	8.1005	5.3607	3.8797	5.8497	5.7724	5.9653	6.7148	6.4995	11.454	5.596	6.5407	4.5248	4.6814	5.9907	5.9319	6.6122	6.0442	11.0334	5.439	5.9782	3.5046	5.3132	5.3016	7.0477	5.0112	5.7949	4.238	11.2439	6.3221	5.3688	7.777	5.0099	6.0902	4.3484	5.1338	5.7252	10.6475	4.7798	5.3423	7.0229	7.1105	4.9392	6.2908	5.054	6.8855	4.7923	7.5172	5.1711	5.2441	7.6431	5.1683	5.1231	5.8804	5.5043	7.9182	5.8265	5.3041	7.2482	5.9165	7.1128	5.9773	7.4232	5.1695	7.5147	7.3705	5.0117	5.8659	5.6769	5.8161
PF3D7_0412700.1	PF3D7_0412700.1;1766	1766	6.5621	5.3172	5.1432	5.4189	4.5595	5.5919	4.8258	5.7711	3.5753	6.5798	7.5601	2.6826	5.3205	4.9593	5.6924	4.9796	4.9122	3.6299	4.9736	6.373	6.0325	3.8207	5.5662	5.1803	5.3226	7.5286	5.204	5.263	6.0561	6.1675	7.0914	4.9406	5.0772	5.2983	6.2525	1.4276	4.2242	4.5723	5.2754	5.2724	5.3187	4.3363	6.2922	6.306	4.466	6.9088	5.3352	4.9369	4.6611	5.0312	5.8736	5.0308	5.8728	5.8306	6.3616	4.6899	4.2304	5.6067	5.7514	4.1611	5.4263	6.8192	5.6977	4.858	8.1391	4.2304	4.7071	5.2858	6.4812	7.7829	5.0339	5.4886	7.1726	4.8987	5.5106	5.4479	7.4752	3.3045	7.1795	7.6626	5.2008	4.7835	4.2608	5.8652
PF3D7_0412700.1	PF3D7_0412700.1;1767	1767	7.6416	5.4947	5.0094	5.0374	6.0717	5.2555	6.0219	5.2961	3.1635	8.3298	7.0677	6.0544	5.3709	4.0383	6.4656	5.8625	5.9955	4.435	4.332	5.9291	6.2159	5.2716	10.3408	5.0777	5.8102	4.9298	4.1843	5.4249	7.3339	6.3983	6.4642	10.1619	4.95	4.8425	5.4995	4.1882	6.1098	4.6064	6.0909	5.0993	6.1274	3.557	5.193	6.1027	7.0089	6.6285	5.6943	5.3172	4.5304	4.7377	4.9741	5.7597	3.6323	5.9547	7.7201	5.6067	6.0181	6.872	5.6259	6.7633	5.7214	6.6058	5.6132	6.5904	5.769	5.5166	4.7109	5.7032	7.2428	8.1776	4.5116	5.5413	8.1069	5.9381	6.3388	6.3072	8.3076	5.4012	7.5807	6.6125	7.0115	4.6971	5.6854	6.4405
PF3D7_0412700.1	PF3D7_0412700.1;1768	1768	8.4656	5.2044	5.5996	6.4298	6.1916	5.0531	5.5236	5.4128	3.5509	8.8884	5.5304	6.4798	5.7306	4.0241	5.4793	6.0365	6.1995	6.1839	4.3183	6.4106	7.1321	5.8841	6.1516	5.8435	5.7629	4.6803	5.2036	4.5686	7.3298	7.0433	6.2159	5.1514	5.774	6.2353	5.1554	4.8186	5.9479	5.1102	6.0832	4.8171	5.8982	4.8475	5.466	7.2577	7.4693	7.6665	6.6444	5.5027	3.511	4.8629	5.193	6.3628	5.9324	6.3598	6.408	5.5564	6.0219	7.5127	6.0715	5.5308	7.0788	7.4321	6.8226	5.5068	7.1323	6.0685	5.6574	8.3207	8.4562	7.7457	5.6795	6.3018	7.5294	6.2604	7.1237	7.3568	8.6064	6.5839	6.8953	7.4647	6.1438	6.1953	8.8444	8.7014
PF3D7_0412700.1	PF3D7_0412700.1;1769	1769	7.8581	6.9015	7.5533	5.8552	5.8181	6.9583	5.7474	6.1849	6.0942	8.3576	7.121	6.9492	5.2638	4.5491	6.4284	6.0479	6.4418	7.2167	7.0296	6.8251	8.3072	8.19	5.826	6.527	7.1597	6.3172	5.9584	6.7892	7.3496	7.4056	8.3636	6.3322	5.7923	6.4065	4.4931	5.3771	6.931	8.2382	6.9676	7.117	5.9885	5.2426	6.5062	6.9468	7.0402	8.1367	8.0788	6.7108	5.431	5.3395	6.4509	6.9461	7.3826	6.6539	6.0751	6.8549	5.5647	6.5097	5.6467	5.3306	6.5922	7.4062	6.3105	7.7142	4.8575	5.5656	5.6665	6.8993	7.5076	8.337	7.8023	6.2589	8.2246	6.3455	7.1389	7.507	8.5845	7.7532	8.5517	7.2549	5.7692	6.7423	7.7795	8.5925
PF3D7_0412700.1	PF3D7_0412700.1;1770	1770	6.6185	6.1212	7.0639	6.4741	5.4492	6.5016	5.3837	5.2005	6.1932	7.1715	6.4915	5.4699	5.5916	4.594	5.5426	6.2271	4.8309	4.7093	5.9709	6.9059	6.847	4.6334	5.3992000000000004	5.9519	5.2924	4.1268	4.8639	5.9262	7.4439	5.4326	5.7597	5.4832	6.1609	5.4175	5.5317	5.093	5.9639	7.8994	5.985	6.0079	4.9869	4.6673	5.8232	6.3847	4.811	4.375	8.9815	7.2469	5.5945	5.2619	5.4376	5.7782	4.9131	6.2996	5.1127	5.7482	5.4199	5.9338	4.9653	5.8582	6.559	6.5818	5.9662	5.8176	4.6565	5.8035	5.6047	5.9067	7.5951	7.746	5.0561	5.6032	7.2477	5.4561	5.1643	6.6693	6.9675	5.8495	6.1747	6.1075	5.1707	3.9991	7.329	7.0331
PF3D7_0412700.1	PF3D7_0412700.1;1771	1771	6.8186	6.0917	5.7447	5.2475	4.4976	5.4097	5.1886	4.4725	5.2735	6.5632	5.8117	3.8074	5.2623	4.4148	5.1318	4.735	4.9841	4.2668	3.4263	6.9047	6.7301	5.4983	5.0339	5.9177	5.4039	5.5555	5.3027	4.942	7.0849	6.1922	6.9377	4.3341	6.0938	5.8522	4.8181	4.0391	4.691	5.4472	6.2836	5.0849	5.5398	5.6061	5.6261	5.1453	5.1811	5.5829	6.0308	5.6899	5.4419	4.7986	6.0398	4.4725	3.3937	5.8846	5.3216	4.8068	4.047	4.6854	5.3187	5.7581	6.2422	6.7797	5.3381	5.195	8.593	5.4476	4.7692	6.3454	7.4557	4.8758	5.7412	5.9406	5.8253	5.898	4.5211	6.8225	5.9798	6.132	6.0061	5.4243	5.3487	4.5236	6.2165	8.6582
PF3D7_0412700.1	PF3D7_0412700.1;1772	1772	6.364	6.2913	5.1651	5.2806	5.6363	5.9784	4.9695	4.4522	2.1077	6.4256	5.4679	2.5632	6.3239	3.5084	5.5379	5.575	5.5151	3.9754	4.9165	7.1996	6.1641	6.3423	5.4162	6.1241	5.6384	3.8166	4.1859	3.4168	7.1592	6.2174	6.5398	4.9593	6.4979	5.8032	4.2087	4.8968	5.3868	4.6369	6.0442	4.4751	4.7506	4.9973	4.4938	5.3366	4.7506	5.1607	6.3583	5.8965	5.408	6.1663	5.2817	5.645	7.6927	6.1552	5.5248	4.62	4.6662	5.9383	5.4899	5.558	6.9435	6.3286	6.4492	4.4033	5.8316	6.5016	4.4323	5.1751	7.2938	5.1148	3.8953	5.4548	6.4909	5.5298	5.5945	6.3507	6.4643	6.9773	6.0881	5.5826	4.7021	3.3757	6.1763	7.6131
PF3D7_0412700.1	PF3D7_0412700.1;1773	1773	5.9184	5.839	5.3001	5.8982	6.0259	5.202	4.9279	5.1256	4.8099	6.0435	5.6812	4.607	5.5207	4.3757	4.3764	5.5351	5.3248	5.0233	3.9126	6.9571	6.0611	6.0618	5.3909	5.4212	4.2563	6.5151	3.0738	5.3252	7.338	6.3686	6.4957	5.5753	5.8086	5.8207	5.537	4.6334	4.3009	5.2559	5.4141	4.3045	4.6786	5.0334	4.7814	5.3586	4.2817	4.2817	5.7082	5.5934	4.5558	4.9773	5.5619	4.6837	3.926	6.3731	3.8227	5.9208	5.0422	5.3618	5.407	5.7076	6.4588	6.3098	5.5326	5.1268	4.9364	5.9432	3.7908	5.7401	7.2307	6.1611	5.4386	5.5242000000000004	6.1965	4.8768	5.9203	6.5656	6.4434	5.5059	5.825	6.1104	5.95	4.862	6.405	6.9577
PF3D7_0412700.1	PF3D7_0412700.1;1774	1774	6.7961	6.035	5.2487	5.8197	5.1185	5.4532	5.1493	4.7495	5.1965	5.769	5.251	4.9991	5.6147	3.6112	6.0577	5.8552	5.5589	4.0798	6.2464	7.3444	5.8482	6.348	5.6904	5.9957	5.7098	4.2578	4.9519	5.9432	6.922	5.78	6.3399	4.464	6.4499	5.7793	3.9846	3.9791	5.5311	5.5865	5.6767	5.1052	5.3158	5.673	4.5229	5.3509	4.9174	4.9079	5.7905	6.3787	5.0921	4.1969	6.4994	5.7442	3.3882	5.1396	5.2219	4.6106	4.7592	6.5364	5.7434	5.4185	7.1239	6.1904	5.558	5.5018	5.3743	5.8048	5.1867	6.4261	7.7207	4.8797	5.5653	5.5404	7.1702	5.4489	5.8425	6.1876	6.6257	5.7719	6.4243	5.0942	4.4601	5.1465	5.8405	7.4458
PF3D7_0412700.1	PF3D7_0412700.1;1775	1775	5.8037	5.8076	5.2122	6.1092	5.4205	6.3747	5.5692	5.5311	4.6094	6.2032	6.2468	5.9158	6.1216	4.1993	5.6952	5.2536	5.8364	4.4594	5.3628	7.1902	6.0644	6.5105	5.6395	6.4079	5.1073	4.3067	3.1077	5.2411	6.6678	5.5512	7.0179	4.0206	7.4421	5.5954	5.4303	3.5777	5.1699	5.6291	5.6636	5.4456	4.7197	3.8669	5.477	6.2475	6.5262	5.5021	5.1252	5.4303	5.5351	3.3992	5.0959	5.1231	3.8787	6.1593	4.6462	4.8304	5.541	6.4504	5.479	5.6882	6.7211	6.7919	5.5113	4.6938	4.1882	4.6282	4.8914	6.1373	7.9031	5.4383	5.2114	4.8807	6.3558	4.6622	6.3407	6.2628	6.8962	6.3189	7.0215	5.6124	5.4702	5.4376	6.7397	7.6236
PF3D7_0412700.1	PF3D7_0412700.1;1776	1776	6.5935	6.5978	5.8364	4.541	5.2044	6.0889	5.7219	5.4803	4.106	6.4914	6.0932	5.1391	6.3482	4.3498	5.1675	4.2957	6.2761	3.3089	6.0063	7.2068	7.4503	6.1326	5.9255	5.922	5.0281	4.8354	3.756	6.4055	6.949	6.3264	6.4611	5.7863	5.7407	5.0108	4.9359	5.3491	4.3688	5.4222	6.5604	5.0896	4.9378	4.6352	4.3533	6.2232	5.2102	5.1268	5.8022	5.8357	3.8728	5.9258	5.6865	5.5826	4.3169	5.72	4.8595	5.1227	5.4656	6.6001	5.7861	5.6792	6.4244	5.9595	5.8562	5.6061	5.497	5.6662	5.3284	5.9006	7.8302	5.8133	5.1611	5.5148	7.4124	4.6053	6.1465	5.9551	7.0915	6.4173	6.6253	6.4888	5.2005	5.4986	6.28	8.1559
PF3D7_0412700.1	PF3D7_0412700.1;1777	1777	6.7028	6.044	5.7565	5.9729	4.905	6.0845	4.8718	5.4466	4.0277	6.2845	4.0644	5.1977	6.0479	3.8379	4.6977	5.6177	5.3723	5.4581	5.2672	7.2401	6.135	5.8547	5.4883	5.6599	4.8273	6.0248	2.797	5.1039	6.7354	6.3709	7.0949	4.3674	6.3007	5.7714	5.5647	3.3477	4.8475	5.6097	5.8402	5.202	5.4016	5.5014	5.7608	5.2843	5.3284	5.0179	5.7162	5.5534	5.0657	5.4463	5.6651	5.7968	3.5993	6.994	5.605	5.2307	5.572	6.8971	5.6823	4.8027	6.2415	6.6001	5.532	5.3241	5.4383	6.3134	5.1763	6.2823	7.3118	5.0197	4.6673	5.6424	7.1634	5.1566	6.1813	5.9544	6.9723	7.0689	7.3122	5.8819	6.4543	4.3226	5.942	7.3051
PF3D7_0412700.1	PF3D7_0412700.1;1778	1778	6.8521	6.1039	5.9439	6.2772	5.3691	5.6851	5.7137	5.0883	4.3875	6.5402	6.6745	5.0435	5.7004	5.06	5.4571	5.3118	5.2551	4.6616	5.8112	6.7838	5.963	6.2174	3.6064	6.1336	5.6993	4.4443	4.4555	5.2415	6.8643	6.8925	6.5512	5.9208	5.6282	5.6611	5.1574	4.2638	5.047	5.7287	6.5308	5.3147	5.2787	4.5814	5.1313	6.5211	4.851	5.2453	5.8278	7.1904	5.2675	6.1593	6.2411	4.0531	6.1922	6.3248	5.4158	5.367	5.5583	6.3813	5.1914	5.0811	7.0672	6.7708	6.2564	5.6873	5.1144	5.4128	4.238	5.9064	7.6938	4.7032	6.6631	5.9153	7.0389	4.8465	5.625	6.5534	6.7096	6.7945	6.583	5.811	4.2623	4.9602	6.9107	8.2732
PF3D7_0412700.1	PF3D7_0412700.1;1779	1779	6.7586	5.3768	5.8615	6.1083	5.4216	6.0354	6.2096	4.3764	3.1538	6.2841	6.6051	4.8846	5.7753	2.1795	5.8104	5.9458	5.9107	4.6988	5.6212	6.8268	6.3618	6.367	7.3262	5.4683	5.4529	4.0505	5.0166	6.0157	6.4624	6.1663	6.4089	8.1264	6.0868	4.9959	5.7148	4.2802	5.0321	5.5832	11.2516	5.3964	5.6082	4.9189	5.649	6.2024	5.8676	6.013	6.1675	11.0985	4.9565	5.4712	5.4094	5.6696	4.6094	6.5102	4.8797	6.0014	5.1106	6.2102	6.4286	5.9875	6.1043	6.1955	5.3646	5.0308	5.784	5.5116	4.8929	6.8273	8.2738	4.4482	7.9995	6.8834	6.6713	6.2472	6.6679	6.0616	6.8721	6.4955	6.3944	6.2197	4.0548	6.0864	6.4474	7.9707
PF3D7_0412700.1	PF3D7_0412700.1;1780	1780	6.6465	7.3934	5.797	5.6118	4.9107	5.5625	5.8311	3.3951	4.8151	6.2718	4.9941	5.5283	4.7511	4.1922	5.6806	5.8836	5.1412	3.8738	5.1506	6.6512	5.8102	6.6774	4.2296	5.7642	5.8099	5.3896	2.9672	4.7639	6.9297	6.3163	6.1313	4.225	6.5449	5.1957	4.8987	4.5129	5.2873	5.0365	5.6366	6.3246	4.5814	4.0045	5.8397	6.7152	5.8104	5.5987	6.1763	5.8824	5.2246	2.9635	5.1703	6.2612	5.1412	6.2987	5.0072	4.986	4.8943	6.4177	5.5644	5.822	5.99	6.8059	5.3473	5.4393	6.7984	5.2176	4.8063	6.7094	8.0824	5.2472	5.3132	6.1045	6.6682	4.9607	5.6665	5.9619	7.0591	6.8156	6.7407	6.5865	5.0768	3.4141	7.2571	8.0458
PF3D7_0412700.1	PF3D7_0412700.1;1781	1781	6.9064	8.3327	5.6817	5.3771	5.1695	6.0058	5.6927	4.4243	5.1206	6.2502	7.9324	6.2602	4.6363	5.0849	5.4731	4.5928	5.3837	4.2063	5.374	6.5357	6.6549	5.3363	5.4276	6.9955	5.6005	5.1031	3.9964	5.846	7.6101	6.3861	6.2677	4.9864	5.3899	4.8797	5.8721	4.2555	5.8176	5.8415	6.7564	7.3895	5.3656	4.3377	5.9425	5.2884	5.029	5.537	5.7936	6.8685	5.278	2.4383	4.6212	5.8102	4.3291	6.6505	5.7795	4.8953	4.7708	5.8392	6.3802	5.3768	6.4145	6.6805	4.0295	6.0308	5.0695	5.2184	5.3016	8.2669	8.5345	5.9016	4.8495	5.3359	5.0561	5.3854	6.3913	6.4984	6.8923	6.3633	6.9199	5.2392	5.3691	4.9672	8.1247	8.6146
PF3D7_0412700.1	PF3D7_0412700.1;1782	1782	6.3842	8.7742	5.627	6.5339	5.3147	5.742	5.7374	2.6736	5.1387	6.025	5.877	5.0824	5.135	4.8319	5.6685	5.8227	4.7474	4.2593	5.9388	6.8134	5.8286	5.4033	5.1743	6.0314	5.8192	4.8615	4.2555	5.2153	6.314	6.019	5.9177	4.5192	6.6558	5.7978	5.7361	4.7317	5.3085	4.7975	4.9533	11.0245	4.6854	5.2491	6.3187	5.7706	5.3554	5.5435	6.3975	4.3764	3.6485	6.504	5.3968	6.334	4.5856	6.718	4.8227	4.7929	5.3255	5.1379	6.1625	5.1526	6.143	6.7454	5.4087	5.7377	6.3114	5.2998	5.3259	5.7869	8.4942	5.8948	4.5625	5.5592	4.9968	4.8455	5.8412	6.5136	7.3514	6.0385	7.0823	5.9709	4.5304	4.6294	7.1765	8.8341
PF3D7_0412700.1	PF3D7_0412700.1;1783	1783	6.3597	8.3198	4.8958	4.8972	4.5957	6.021	5.2246	4.5229	4.8227	5.9923	5.0081	5.3875	4.8934	4.2273	4.9279	5.0081	6.1637	3.2095	5.7703	6.0938	6.1512	6.5622	5.0135	5.2403	5.4326	5.2987	5.3143	4.4757	6.3523	6.0976	5.7597	4.3568	6.3598	5.5883	5.6395	6.5449	5.558	5.7905	5.4816	10.4523	3.7104	5.0678	5.9281	5.5261	3.5777	6.2731	6.4699	4.4874	3.9001	5.3009	5.31	6.1721	4.8344	5.9841	4.6582	5.0639	5.5537	6.4451	5.8148	5.4057	5.1408	7.7647	3.8914	6.1971	5.0426	5.6704	5.4522	5.4529	8.1775	4.3903	5.6511	4.9369	5.6829	6.5773	6.2873	6.0626	8.084	6.1607	5.8184	5.263	4.4861	5.1089	6.0674	7.8254
PF3D7_0412700.1	PF3D7_0412700.1;1784	1784	6.3591	10.3164	5.2791	5.8179	5.8153	5.8097	4.8625	2.433	5.5518	6.6862	6.2184	5.5577	5.4679	4.6809	5.9674	5.6817	5.4012	4.859	5.3639	6.3415	6.3069	4.9644	4.7474	6.721	5.4443	4.8639	4.3132	5.0557	6.5253	5.7743	5.3882	3.5668	5.8304	5.2724	5.8649	4.106	4.9307	5.0509	6.0834	11.7334	4.5957	4.4107	5.8334	6.6116	4.1811	4.0018	6.1127	6.9688	5.1416	3.903	4.4236	6.1906	5.0317	6.1963	4.8694	5.2895	5.9939	5.6174	6.2867	5.5481	5.8841	6.3703	4.6094	5.4718	4.8465	5.1683	5.3572	6.1018	7.5992	5.5392	4.8684	5.8585	5.4575	5.6545	5.0561	6.2439	7.8001	5.803	6.1799	5.3586	5.9713	5.2924	6.4874	8.5765
PF3D7_0412700.1	PF3D7_0412700.1;1785	1785	6.375	7.8502	4.8253	5.8917	5.238	5.4353	5.7148	4.3498	3.9672	6.1398	5.6946	6.0535	4.9616	3.1731	4.5129	5.3266	6.2439	6.0173	4.9542	6.6549	5.5301	5.8909	4.6971	6.6384	5.0067	5.5686	5.68	4.8694	6.4684	6.2955	6.6651	3.6859	6.0572	4.7996	5.4145	4.8304	4.6041	5.6085	4.5759	10.9262	5.1595	3.5826	5.2664	5.9676	5.3705	4.7829	5.5999	5.6935	4.1953	5.246	5.3388	6.1056	5.246	5.3284	5.4525	2.7137	4.796	6.0479	6.1623	3.8807	5.5273	7.4478	4.7975	5.5279	5.2983	5.4899	4.5084	5.5814	7.2195	6.1552	4.3334	5.5192	5.7325	5.8422	5.4922	6.5103	8.1635	6.2332	6.7074	5.9435	4.7501	3.9764	6.5792	7.4005
PF3D7_0412700.1	PF3D7_0412700.1;1786	1786	6.628	11.877	5.8402	5.8532	5.5756	6.4878	5.6381	4.3632	6.4509	7.1748	6.2108	8.207	5.3201	5.2627	5.1506	4.6311	5.3834	3.3306	5.6366	5.5907	5.6232	3.5705	4.4416	7.2552	5.6868	2.8659	4.6427	5.3201	5.8681	6.3076	6.5261	4.6433	7.5409	5.7471	5.211	4.8475	5.4857	6.2464	5.2292	12.4857	4.408	3.8904	6.8206	4.8723	4.6135	5.3509	7.0558	4.9722	2.516	5.5166	5.9841	7.4676	6.892	5.5033	5.8209	5.1727	3.8053	4.8309	5.8271	4.1102	5.857	7.0775	5.5018	5.2319	4.5607	4.6159	4.8217	5.4951	6.0389	6.1723	5.632	5.359	6.5449	4.7975	5.2215	6.3007	8.5733	5.2475	6.28	5.3245	5.3448	4.5638	5.4135	6.1733
PF3D7_0412700.1	PF3D7_0412700.1;1787	1787	5.7706	5.9086	4.6106	5.5264	4.0347	6.2839	5.8006	5.0418	3.4581	6.9011	5.2165	5.9676	5.5708	4.3226	6.2221	5.6005	5.4998	4.2502	5.6041	5.0166	5.8965	5.0879	4.8723	5.7007	5.2087	4.6764	5.1123	4.5179	5.0738	5.9484	5.2544	3.9736	6.6163	4.3951	4.6496	2.3785	5.2532	4.5993	5.7905	4.3096	5.3775	4.9222	4.691	4.4712	5.1719	7.0618	5.6126	4.9932	4.0968	4.5447	5.9267	5.689	5.2574	4.9672	5.527	4.6194	5.5907	5.6194	5.7735	5.4976	5.1231	8.4445	5.0085	5.7131	4.9741	6.0029	4.5192	5.151	4.4128	5.9437	5.3992000000000004	5.4825	6.3853	6.5179	4.9528	6.0184	8.9561	5.2188	6.0088	5.4012	5.2284	5.0112	3.4019	5.5814
PF3D7_0412700.1	PF3D7_0412700.1;1788	1788	7.444	6.1989	5.434	5.8572	5.0391	6.3519	5.78	5.9383	5.0938	7.8563	6.3082	6.7248	5.0862	4.7192	6.4612	5.3628	6.339	3.6599	6.0101	7.3425	6.002	5.4666	5.275	6.3577	5.1667	3.9126	3.6041	5.0286	7.9234	6.4438	6.0297	4.0099	5.7669	4.6317	4.0849	4.3778	3.8329	4.4114	5.2207	5.0883	6.6454	3.1276	5.2716	5.8527	7.9246	7.2016	7.2647	5.8902	3.8875	4.1235	5.2585	6.2627	5.5577	4.8709	7.203	5.1526	4.204	6.5593	6.4434	7.0555	5.5999	9.891	5.7477	5.572	5.4179	6.2432	4.2563	4.813	6.7566	7.1637	5.0963	5.2758	6.9075	7.4096	7.324	7.2441	9.5214	5.3716	6.9672	6.1383	7.2478	4.7939	5.6966	5.7304
PF3D7_0412700.1	PF3D7_0412700.1;1789	1789	7.8314	6.2739	6.1522	6.9554	5.7698	7.8532	5.3861	5.6999	5.2464	8.2221	6.7878	7.6632	6.8555	5.6656	7.5517	6.038	6.6516	6.3205	6.5057	7.1942	6.4632	6.985	6.6395	6.8231	5.8895	4.6758	4.8465	5.8153	7.3755	7.0636	7.4137	5.9136	7.417	6.0038	5.4725	4.701	6.2658	5.9516	5.8795	4.848	5.101	5.0514	4.9905	6.1926	8.0689	7.0565	6.8654	6.3325	6.2238	2.86	6.2904	5.5925	6.3693	5.6699	6.6699	5.4519	6.0936	6.9284	6.2917	8.1034	5.3736	10.0902	4.8063	6.1191	6.5245	6.234	4.6375	5.8199	6.7695	5.7167	7.0568	6.2493	7.1308	7.0428	8.4266	6.9891	9.6005	5.9059	7.1869	5.7317	6.8667	6.1995	6.8268	6.0644
PF3D7_0412700.1	PF3D7_0412700.1;1790	1790	8.0171	6.3649	5.9658	6.3089	5.7115	7.8215	5.6129	5.3143	5.5261	7.8814	5.8782	9.1428	6.4211	4.7719	7.9033	5.3501	6.1548	6.3524	4.701	8.6657	6.0598	5.857	6.8335	8.3493	5.6121	4.7371	4.2728	5.3547	8.378	6.4833	5.9773	6.8531	8.1067	6.3074	5.9715	2.9855	5.797	6.0785	6.57	5.0175	5.432	3.7442	6.3868	7.7419	7.7552	6.9682	7.1804	7.3313	4.5192	5.0317	7.6081	5.954	6.0363	6.4973	5.9179	5.2403	5.6369	6.2089	7.0244	7.582	5.8163	12.6637	4.6473	8.1756	9.2576	6.5463	3.9579	5.2207	6.6569	6.8292	5.4584	5.8512	6.7093	6.7887	8.0277	6.7749	12.3139	5.6554	8.1846	9.0351	6.52	4.7608	5.6296	7.3502
PF3D7_0412700.1	PF3D7_0412700.1;1791	1791	6.0732	6.1711	4.9796	5.9001	4.111	8.297	4.7918	4.6719	3.6473	6.9093	5.8625	7.1987	4.5993	4.5729	8.3018	4.9946	4.2884	5.2353	4.7087	6.5656	6.3749	5.3851	5.3796	6.1406	5.1276	5.4656	4.7719	5.0755	6.504	5.9215	5.8887	3.8248	6.2352	6.1888	4.7382	2.6439	4.9982	5.7634	5.31	3.8807	4.7634	4.991	4.5838	5.1493	5.2787	6.4609	6.3932	5.9298	4.295	4.4168	6.0135	4.9905	9.8006	5.3705	6.0641	5.8447	5.8532	5.189	5.7554	5.7568	5.3129	12.3204	5.1006	6.0286	6.7264	5.5163	4.7991	4.706	5.7148	5.5401	3.3118	5.4812	5.2839	7.4586	7.1308	5.3388	12.014	4.7934	7.2328	8.5153	6.348	4.6865	4.2441	6.23
PF3D7_0412700.1	PF3D7_0412700.1;1792	1792	6.4153	5.7227	6.7741	6.3473	5.5491	8.0707	4.9959	4.6017	3.7517	6.5409	5.4236	7.2456	4.9098	5.1043	8.0439	5.6996	5.4735	4.7192	6.292	6.7174	6.72	7.1433	7.0599	6.4989	6.7348	4.4283	4.6525	5.7279	7.4405	6.6736	7.308	7.12	7.0903	7.4469	5.3533	5.0054	5.4436	6.049	7.311	4.4542	4.0993	4.5472	5.1759	6.3932	6.1223	7.3433	6.4885	5.8972	2.9336	2.9782	6.5929	5.0764	10.0283	6.3591	5.9898	5.2709	4.1069	5.7631	4.8968	6.6373	5.2828	12.5976	4.5668	8.9245	6.3858	6.1167	4.9672	5.8868	5.7727	5.7879	4.8728	5.5996	5.9991	7.1259	7.4816	5.9777	12.4101	5.5527	9.5492	7.0248	6.3214	3.568	7.3031	5.9174
PF3D7_0412700.1	PF3D7_0412700.1;1793	1793	6.1609	6.1087	10.1929	6.3899	3.8268	8.9061	5.0764	4.8258	4.0883	7.1481	6.4284	8.1265	5.9352	5.3165	9.2457	5.5075	5.7923	2.7949	6.1853	7.1927	5.8293	7.7788	9.3811	6.9063	8.4363	4.6679	4.4303	4.9796	7.467	5.8664	7.4019	9.8391	6.6394	10.3483	4.0374	4.7761	5.8276	5.8567	7.6801	3.7897	4.6932	5.021	5.4333	6.4653	5.8354	6.2203	6.2797	8.1503	4.4575	4.9331	6.1432	5.8179	10.1865	5.9959	6.5204	5.7417	4.2001	5.8017	5.2836	7.135	5.7498	11.7741	5.9484	9.9699	5.9265	5.2765	5.021	5.1799	5.8672	5.8897	5.8992000000000004	5.5078	5.6124	5.7444	7.712	6.0056	11.372	6.08	10.4561	7.5094	5.5786	5.0887	5.8639	6.1359
PF3D7_0412700.1	PF3D7_0412700.1;1794	1794	6.8379	4.9001	8.3756	6.2527	4.0704	8.6111	5.4053	4.3937	5.2261	6.4416	5.3916	10.3493	5.464	3.8268	9.0688	5.6064	5.6696	4.3001	6.8788	7.0211	4.859	6.0843	8.9382	6.4338	5.9255	5.4005	3.9598	5.2506	7.6579	5.6767	6.9913	8.2169	5.2928	7.0268	3.7876	3.4343	5.3964	6.4506	6.8541	2.1473	4.8515	3.9126	5.4376	6.1699	5.826	4.2638	6.9389	6.9418	4.7511	4.9359	6.5546	5.6628	10.2313	5.6809	6.4927	4.4296	4.9458	5.8334	5.9798	8.999	5.5457	11.9998	6.1408	9.2868	5.983	4.6814	4.2126	5.3216	6.4408	6.1245	3.4634	4.2943	5.8897	5.1534	9.1202	4.7829	10.9626	5.7046	8.4324	8.0484000000000009	5.3016	5.0081	4.9593	5.2005
PF3D7_0412700.1	PF3D7_0412700.1;2100	2100	7.4796	6.4273	6.681	10.4968	7.0483	7.1735	5.6311	4.4276	5.8437	7.3213	5.121	6.2286	10.061	7.6721	7.1719	6.1438	5.4486	6.6184	4.4396	7.1002	6.229	5.5264	4.853	4.7944	9.629	6.263	6.1075	6.408	7.506	6.3284	8.3818	4.9288	4.9246	9.5507	6.1301	7.2177	4.7824	5.6179	4.9045	5.3889	5.3593	3.8329	6.378	4.5607	6.0682	5.2453	5.5345	5.0224	4.0781	6.8734	5.6482	6.5325	7.9874	7.5783	5.6384	4.6346	7.1851	6.1691	6.0509	5.2798	6.188	6.0343	10.3935	8.2894	5.5429	5.6459	4.9523	4.3554	5.2441	6.1191	4.7703	7.5762	7.2935	5.1731	5.3768	5.753	8.0685	10.6246	7.501	6.1813	5.896	5.2638	5.7431	3.4751
PF3D7_0412700.1	PF3D7_0412700.1;2101	2101	7.4131	4.504	6.2392	12.1273	5.3702	6.2221	4.8728	5.9451	4.9336	7.8766	6.1387	8.7472	12.0359	5.9819	6.0529	6.1125	4.9612	9.8259	4.7724	6.2685	7.9402	5.7869	5.4611	5.5877	9.4309	6.1765	5.8787	6.0108	6.9549	8.903	7.4346	4.2008	6.0083	10.1466	6.5573	5.6602	2.3702	4.8192	6.88	4.9607	4.3519	3.9336	6.1506	4.4222	5.6704	4.4502	4.9288	5.6378	5.0904	6.8929	7.4718	6.1957	8.9649	6.0097	7.5403	5.0201	6.8914	6.2032	5.6887	5.6159	5.852	6.7777	11.0547	9.1918	6.602	5.4219	5.8926	5.7466	3.7236	8.6141	4.6542	7.5275	7.6123	6.0966	5.2307	5.7955	7.3043	10.2932	9.2206	7.457	5.5996	6.2617	6.7544	3.9635
PF3D7_0412700.1	PF3D7_0412700.1;2102	2102	7.4144	5.9165	5.2795	10.0717	4.4289	6.6896	5.6439	6.5547	5.7677	7.8685	3.8797	9.7535	9.7626	3.0321	7.162	6.3717	6.4665	6.2563	5.6957	5.585	7.2131	5.0032	4.7463	7.0617	9.1775	5.3642	5.9331	5.1989	6.3388	7.8836	6.9146	3.8104	6.6768	9.7074	3.7159	5.7952	5.0879	5.2075	5.6531	5.3554	7.3183	4.8704	5.4479	4.6317	6.4221	5.6235	4.0206	5.1643	3.1859	5.4236	4.9312	5.5853	7.3131	5.1227	7.2059	5.285	7.5914	9.1503	5.9912	7.373	5.6047	5.602	6.8057	8.2392	7.4059	5.2589	5.8868	5.8505	6.2327	7.2375	4.054	6.9833	9.9385	4.7214	7.8401	6.3102	7.3259	7.1869	8.5006	8.0145	5.1106	6.235	5.4386	5.1144
PF3D7_0412700.1	PF3D7_0412700.1;2103	2103	7.2323	5.5777	5.7811	10.8941	5.1202	6.8335	6.2496	7.2416	5.2176	7.3709	5.6616	10.9031	10.4915	2.7824	7.6265	6.4565	6.8717	3.7761	5.2319	6.4146	7.2963	5.337	6.0732	7.789	9.2423	4.4482	5.6314	5.26	6.6453	8.1804	6.7789	5.9243	7.3721	9.5483	4.5342	5.7761	6.4777	4.6747	7.1283	5.904	5.1518	4.6352	6.4398	5.1256	6.1613	6.5504	4.9621	6.7968	4.3291	6.363	5.5201	6.0963	6.8021	5.4016	6.9042	6.6982	7.6505	6.4482	9.4047	7.1152	5.5198	7.6569	6.0742	9.5073	6.5382	6.4709	5.7344	5.3789	5.3172	6.9325	5.9267	7.3586	7.2851	10.387	6.8128	6.5703	8.5536	6.5986	8.8435	8.0002	6.8255	5.4828	6.0794	6.2371
PF3D7_0412700.1	PF3D7_0412700.1;2104	2104	7.2241	6.2292	6.9552	7.808	4.9846	6.4658	5.3892	5.4838	5.5357	6.9953	4.8232	9.5863	6.3604	5.0785	6.213	6.7339	6.1318	5.9912	5.098	6.5211	8.2989	5.8975	6.9006	6.4515	8.8026	4.8649	4.5527	5.1135	7.0403	8.08	6.3927	7.7288	6.5563	9.6084	6.045	6.1375	5.2203	5.1469	4.9653	5.8066	4.6076	4.963	5.5984	4.8161	5.6594	12.2091	5.1039	5.5046	4.9045	6.093	6.3457	6.0081	6.3988	5.5913	5.0317	12.7026	7.4989	6.3259	4.9523	6.7798	6.2943	6.759	6.9515	7.6549	8.4355	6.06	6.2361	5.5304	6.3568	6.3889	11.7272	7.9062	7.2367	5.527	7.8246	7.1265	8.0384	5.904	7.6229	9.1573	6.1641	6.4489	5.5472	6.7495
PF3D7_0412700.1	PF3D7_0412700.1;2105	2105	6.7331	5.6576	4.4114	6.3493	4.855	5.6545	5.1048	4.5729	5.0509	6.958	4.9444	9.6994	6.1287	4.5546	5.6273	5.9148	5.3523	3.8689	4.5441	6.3847	7.0675	5.7745	5.5534	6.706	9.1844	5.2196	5.5503	5.0875	6.9801	7.7353	6.9819	3.645	6.8364	9.081	4.8987	5.5804	4.8919	4.1723	5.4168	5.6619	5.6859	4.2334	6.4694	8.4018	4.4236	12.1525	5.017	5.4386	4.8669	5.2544	5.7353	5.5708	6.5487	5.4558	4.9016	12.6326	7.2302	5.189	5.1502	6.8653	5.9425	6.7981	5.6079	7.8203	6.6594	4.5097	4.4666	5.7104	4.9662	5.323	12.1684	7.0081	7.5068	3.8074	7.8365	5.9357	8.173	5.7703	7.436	7.3799	4.4777	5.2149	3.4114	4.8258
PF3D7_0412700.1	PF3D7_0412700.1;2106	2106	6.1315	4.8634	4.735	7.0966	6.2124	4.0215	5.6235	4.1811	5.1615	7.1242	4.0072	8.295	6.2409	4.6212	4.2547	5.6058	5.3169	4.0583	3.2434	5.8245	6.8031	5.3576	5.4376	6.5406	7.1918	2.1077	3.9126	4.8914	6.3254	6.7054	6.7324	3.1342	5.76	7.636	2.8659	3.0875	4.7719	4.1522	5.0058	4.2388	4.9621	4.0695	5.7827	3.9392	4.7442	11.0467	6.0555	4.6311	4.756	5.4366	4.9045	5.4249	5.4189	5.4053	5.0085	11.3237	7.2326	4.8405	5.6121	5.9809	6.1757	6.7565	6.1916	8.4531	5.7578	5.1946	5.1477	5.2373	5.3792	5.3441	11.4986	6.9267	6.3524	5.0117	6.0108	6.8144	8.4098	6.0915	7.4894	6.6554	5.0587	4.812	4.9373	4.2456
PF3D7_0412700.1	PF3D7_0412700.1;2107	2107	5.7156	5.4179	4.9274	5.6767	4.2188	8.8049	4.9486	4.7076	3.5668	5.5154	4.0841	7.6392	4.8992000000000004	3.9231	8.1515	5.6946	5.1318	4.1391	4.6218	5.7325	6.7495	4.2365	4.0875	4.845	7.4217	4.0444	3.9402	4.1739	5.7412	6.3484	5.7452	4.1875	6.12	7.0767	4.6159	3.9579	4.8758	4.4067	5.4449	5.1235	3.5385	3.359	4.9212	5.1056	4.1906	10.2841	5.0268	5.0695	4.0152	5.6789	3.7719	5.4333	4.7425	5.2589	4.7871	10.7325	6.6559	6.0323	4.682	5.3107	5.7779	6.1066	5.5279	6.6769	4.7425	5.3688	5.3359	5.3413	4.4343	4.2517	10.6769	5.497	4.8807	5.0032	5.9628	6.3436	7.069	5.7178	5.822	5.7096	5.5472	4.3992000000000004	3.2095	3.2172
PF3D7_0412700.1	PF3D7_0412700.1;2108	2108	6.9381	6.3574	5.7126	5.5416	4.366	5.6174	5.8316	5.4935	4.4148	7.6056	4.89	7.1732	5.6401	4.0695	4.7049	5.7978	5.6404	4.4976	3.7634	6.746	6.7173	6.1216	6.1898	6.9821	7.8635	4.3653	4.0892	4.6182	7.0507	6.7417	6.9005	4.841	6.8529	8.3501	4.0233	2.991	5.4931	4.2728	5.8271	5.6887	4.4463	4.4899	5.9158	4.6753	6.1268	10.9642	5.5598	5.5091	3.855	5.6008	4.0286	6.0119	5.8107	6.087	6.4655	11.2661	5.717	5.5768	5.0947	6.9262	5.4581	7.3114	5.7991	5.2683	5	4.6311	4.9074	5.3653	6.4736	4.9681	10.9483	6.2227	6.924	5.9016	6.5144	6.1869	7.0844	5.2813	5.8349	5.4239	5.5329	4.8934	5.5957	7.925
PF3D7_0412700.1	PF3D7_0412700.1;2109	2109	6.8131	6.7094	4.742	5.8726	4.5484	5.4236	6.3288	3.1177	2.9392	6.5844	4.8232	7.4709	5.0522	4.0339	6.0475	4.4601	5.3568	4.0126	4.0815	6.2449	6.5114	5.029	5.0054	5.9355	8.1662	4.2698	5.0853	4.8684	4.729	6.5947	5.4983	1.8197	5.7821	8.668	4.8615	4.6565	5.383	4.3291	5.1144	6.1538	4.7735	4.121	5.5925	5.1518	5.3618	9.8171	4.8115	5.9593	4.915	5.3255	5.2536	5.4709	5.157	4.9995	4.3688	9.5622	5.6369	4.6899	4.8329	4.3778	5.7004	6.8278	5.6203	8.3177	4.4848	5.8135	4.9809	3.3448	4.6758	5.057	9.5271	5.9923	4.5644	5.4386	5.6317	5.4509	7.0383	4.9212	8.4601	5.5185	5.4998	5.6311	5.5665	5.025
PF3D7_0412700.1	PF3D7_0412700.1;2110	2110	6.0027	7.1163	5.2668	4.4323	3.9184	5.1081	4.3716	4.4236	3.1473	6.0277	4.5154	6.5972	5.0613	4.2357	5.6758	5.1457	4.6467	5.4212	3.5236	4.8237	6.0396	4.4019	3.1243	4.6106	6.5621	2.8278	1.9709	4.8237	4.7268	7.3862	4.6588	3.8777	5.9148	6.7523	4.3498	4.6165	5.4767	4.1235	4.1675	6.949	5.0241	4.7819	4.2795	4.7027	5.7735	8.8345	4.228	4.742	4.1882	2.1731	4.1144	4.3363	5.1243	4.3462	4.3688	8.879	4.4653	5.4581	5.6008	5.3302	5.0365	5.6764	4.915	5.2361	4.5354	5.2913	4.6582	5.701	5.588	4.6392	8.9667	4.7645	6.6343	5.029	5.0312	4.5868	6.261	4.7772	5.3844	5.2795	5.0742	5.2935	5.2525	4.6954
PF3D7_0412700.1	PF3D7_0412700.1;2170	2170	5.7782	6.0426	5.8701	5.4819	4.4376	6.3132	5.3107	5.1457	4.2593	6.5121	5.627	5.3161	5.7674	5.2292	5.8475	5.5135	5.8824	7.3691	5.3954	6.628	5.7581	5.4938	5.3096	5.3761	6.0757	4.9467	4.1522	4.4195	5.7063	5.8432	6.0957	4.8866	4.8822	5.5236	5.1675	3.757	5.8143	5.2327	5.3252	4.5771	7.6799	5.1489	5.1276	5.696	4.9021	5.4954	5.4111	5.4532	4.3533	7.0742	5.2207	5.6665	5.2149	7.4828	5.4036	3.5046	5.359	6.4796	6.2432	5.5348	5.7057	6.2139	5.6676	7.0485	5.6126	5.0836	4.541	4.5595	6.4609	5.1695	4.4976	5.4416	7.0673	5.464	6.1144	5.5308	7.4041	5.2687	7.6284	6.5412	5.3176	4.5832	5.6713	7.52
PF3D7_0412700.1	PF3D7_0412700.1;2171	2171	6.7829	6.6841	5.373	5.4479	3.4906	5.1771	4.4893	4.5515	4.5644	7.2467	4.2327	4.5975	5.0904	4.3547	5.1977	5.4074	5.233	6.8534	5.0188	4.7735	5.636	5.5711	4.2555	5.1922	5.8415	5.89	2.4906	4.8861	5.5008	5.9193	6.9571	2.5185	4.4403	5.5087	4.9364	4.3611	5.4336	5.3709	5.2946	5.3896	5.1723	4.8953	4.6513	5.0418	5.503	5.8856	5.0678	5.0175	5.1449	5.9834	6.0997	3.8699	6.7007	4.8125	6.0942	3.6859	5.6988	4.8699	6.0652	5.218	5.2743	5.4172	6.6008	5.7249	7.6121	4.3964	3.4263	5.0841	7.332	5.7557	4.6882	5.7142	5.9595	6.0832	5.9871	5.467	6.4743	5.353	6.2221	7.6518	4.8405	5.9057	4.8689	8.4077
PF3D7_0412700.1	PF3D7_0412700.1;2172	2172	6.3266	5.5629	5.4172	5.6685	3.5656	5.1526	4.8197	3.7148	3.9764	7.0085	4.8227	4.7735	5.8547	4.0081	5.8204	6.3291	5.3903	8.284	5.1775	6.7162	5.9338	5.72	5.5564	4.2403	4.4568	4.9088	4.0522	5.4489	7.0913	6.9245	5.4396	5.126	4.4725	5.0475	5.2475	5.0224	6.7904	4.3611	5.7501	6.2845	3.8146	4.4074	4.1651	5.0036	5.5729	5.5075	3.9231	5.6854	4.1851	5.3677	5.2596	4.6921	5.3409	5.5385	7.1467	4.0609	4.2585	5.6029	5.3611	5.2032	5.6061	5.7145	5.0657	5.6441	7.742	5.5662	4.3341	4.5546	6.5379	6.4375	1.6781	5.7412	6.5322	6.0753	5.9212	6.5747	7.3496	5.6044	6.3091	7.9448	5.1006	1.281	3.5705	8.0725
PF3D7_0412700.1	PF3D7_0412700.1;2173	2173	7.0497	7.7253	5.2464	6.4102	5.2694	6.7061	5.7565	5.6528	2.8032	8.4798	5.1094	5.8547	6.0514	5.9023	6.4522	5.8174	5.4489	7.2038	5.6693	7.8464	6.6774	5.978	4.211	5.005	4.7856	5.9395	5.726	5.7046	8.3651	7.4918	6.7536	2.3646	5.5195	5.0592	4.7923	4.6282	8.2247	4.7918	6.4341	6.9643	4.645	4.228	4.2265	6.1048	6.7412	5.0228	5.6162	6.2036	6.0233	6.5078	6.3849	5.2196	5.5735	6.2668	7.412	5.6302	5.4155	5.8748	5.4155	6.3799	5.3775	7.0112	6.557	6.3289	8.0585	5.3533	4.9402	6.596	7.5514	7.9484	4.4893	5.9507	7.922	6.29	7.1666	6.754	8.1583	4.7203	7.1279	8.8556	6.3167	4.5311	7.3137	8.1923
PF3D7_0412700.1	PF3D7_0412700.1;2174	2174	7.1482	6.8211	5.1993	6.7731	4.8181	6.1617	5.4253	4.8644	2.9946	7.6907	4.3248	4.1383	7.0754	5.0938	6.6129	5.6314	5.3316	8.095	5.4548	7.858	5.99	5.696	4.8156	7.9726	5.8652	4.6616	5.8166	5.7743	7.8737	6.4931	6.1426	3.8288	8.8128	5.5138	5.1031	5.5804	7.9883	6.6575	6.2098	6.876	4.9828	3.0303	8.777	4.6177	6.6291	7.0453	4.354	6.4106	4.8445	5.9217	5.7618	11.1403	4.7296	5.4535	9.8914	6.6528	5.4699	6.2479	6.575	5.8977	5.6531	8.5606	6.5048	7.0026	9.6992	5.2506	5.588	5.1177	8.8019	9.4905	5.4512	6.2988	6.9672	6.3455	6.6116	6.6346	9.1463	5.2055	7.6836	10.1093	5.7916	5.5613	5.0308	9.3616
PF3D7_0412700.1	PF3D7_0412700.1;2175	2175	7.2516	6.8146	4.9074	6.2948	5.3653	6.8861	5.079	4.9565	4.5527	8.0097	3.8063	3.3909	7.1909	6.1735	6.5387	6.0976	5.2479	7.704	4.3284	8.3322	5.9246	4.6719	5.0224	5.9977	5.5972	5.2608	5.3402	5.2876	8.8038	7.2235	6.6748	0.4005	6.0437	5.5416	4.9477	1.511	7.4902	6.5356	6.2207	7.2181	5.3975	5.6907	5.8232	6.1916	5.8107	5.9521	5.7004	6.0164	5.2555	8.0144	5.5714	5.896	6.0535	7.5596	7.4242	3.6519	6.1633	6.4756	6.5097	8.0664	6.2983	7.7303	6.8154	7.2186	8.7862	5.8176	6.2802	5.2098	8.8738	9.0333	5.554	6.4939	7.8634	6.2589	7.7335	6.4311	8.8896	5.6479	8.0582	9.6754	5.5106	6.3547	6.4177	8.9748
PF3D7_0412700.1	PF3D7_0412700.1;2176	2176	7.0602	7.4582	5.1902	6.267	4.2227	7.23	5.382	5.2319	4.14	7.1386	5.3858	5.3551	5.6929	4.3183	6.8942	6.1062	5.3016	6.3942	5.8946	8.7708	6.4011	4.7285	5.7159	5.2234	5.0875	5.3523	4.0356	4.7452	9.0638	7.8218	6.4333	4.6223	4.5254	5.2223	5.7184	3.8639	7.441	5.5644	6.3136	6.8542	2.4983	4.5078	4.1202	4.9165	5.8035	6.8469	6.0208	5.9848	5.4219	7.503	4.3916	5.6542	6.406	7.1411	7.5849	5.5037	5.4963	6.1106	6.2081	5.62	6.4396	6.2128	7.4483	6.8004	8.7371	6.0564	6.2902	5.0626	8.6757	7.8578	5.5515	7.2982	7.5681	6.3539	6.4133	6.6724	7.0678	5.4121	7.4388	9.5049	5.6441	7.148	6.1713	9.5511
PF3D7_0412700.1	PF3D7_0412700.1;2177	2177	6.9514	7.9679	4.8555	8.6809	9.2205	6.9791	5.4226	4.9514	9.1455	7.8112	4.8278	4.8344	7.2009	10.6554	7.3401	5.6369	5.7642	7.0414	5.5762	8.2904	6.4624	6.2823	6.7819	6.2057	5.9229	6.212	4.7065	5.342	8.6864	7.8213	7.4969	5.1783	6.3194	5.6622	5.3586	3.5072	8.6043	6.0641	7.8059	7.3781	5.3837	4.3834	6.308	4.347	5.5351	5.7401	6.2813	6.5948	5.2642	9.0376	5.9317	5.1969	4.9126	6.0753	9.3728	5.8659	5.6056	6.7537	6.4527	5.8445	8.1118	6.4388	7.2591	7.7092	8.8866	5.9425	6.1247	5.4578	9.4155	8.8156	5.5024	5.852	7.6456	6.845	7.8884	7.7613	7.8531	5.1235	8.6885	10.1889	6.3959	5.9764	5.6519	9.0164
PF3D7_0412700.1	PF3D7_0412700.1;2178	2178	6.1119	7.3789	5.8225	5.7618	4.4436	8.1927	5.4812	5.2307	4.541	7.432	5.5116	5.8296	5.9722	5.9212	7.1074	6.0663	6.6917	6.0894	5.1675	8.8079	6.2843	6.9634	5.2865	6.1391	5.6311	5.2388	3.9514	4.9841	8.9913	7.4714	6.8456	5.0644	6.7227	4.9293	4.9373	1.2928	7.1635	6.8222	6.4067	7.8269	5.3554	4.7328	6.0023	3.7225	5.9484	7.162	6.2411	5.5726	3.5472	8.7107	6.4537	5.9722	6.6513	6.5606	7.1651	6.1416	5.0909	7.1644	5.8664	6.1815	7.331	8.4113	7.0647	7.0756	8.8917	6.6362	4.9444	5.7471	6.479	7.3019	6.4671	7.29	8.4241	6.2688	6.9009	7.5016	8.3059	4.858	8.4793	10.0547	6.3236	5.4925	6.9397	6.7712
PF3D7_0412700.1	PF3D7_0412700.1;2179	2179	6.6441	7.6148	6.2036	6.529	4.1961	10.0147	7.6625	9.2898	3.6112	7.8656	5.7071	5.9709	6.8009	6.0418	10.0364	5.8912	8.9942	5.2758	5.0648	9.0439	6.6088	5.5033	4.6358	6.6371	6.3942	4.9565	5.9656	4.9514	9.6455	7.3033	7.0602	3.3896	7.221	7.0193	6.8958	5.3957	9.1948	6.431	7.1104	7.3017	4.4989	7.5101	5.437	5.4979	5.9928	7.5778	6.203	7.0691	6.3255	8.6279	6.4504	6.0241	5.5429	6.35	7.7518	6.4055	5.5454	7.6847	6.1181	6.1418	7.9202	6.8167	7.8291	7.8773	9.327	6.9418	5.717	5.6859	6.5919	7.7431	6.2876	6.6754	8.8534	6.747	8.3172	7.8039	7.648	6.7606	8.6623	9.7064	5.7889	7.047	6.488	7.0942
PF3D7_0412700.1	PF3D7_0412700.1;2180	2180	7.3355	7.0479	5.1235	6.4494	4.0117	9.5959	5.093	6.4074	2.6299	7.574	5.1703	6.1422	5.5792	4.9486	9.8958	5.9784	7.1543	4.9505	5.9246	8.2399	6.5986	10.8665	5.0352	6.7845	4.7285	6.0092	6.5261	4.14	8.2803	7.0069	10.993	3.6229	7.0405	6.0522	6.3516	5.4403	7.4935	7.16	6.1018	6.9545	4.3709	5.9231	5.5018	5.6082	6.9728	7.4721	6.747	6.3194	6.2096	9.0048	5.8369	5.8975	8.8675	6.1681	8.6038	8.0296	6.0144	6.8098	6.1524	5.7298	7.4287	6.5059	7.6089	6.4408	8.1283	6.218	8.437	5.8958	5.9153	8.5809	7.5227	5.6565	7.8027	6.849	7.6844	7.4799	8.1027	6.2523	7.1216	8.7089	6.7397	9.3389	5.6971	6.0286
PF3D7_0412700.1	PF3D7_0412700.1;2181	2181	8.3527	7.1564	6.3549	6.5046	4.2593	7.9752	5.9184	6.1027	4.7719	8.8395	4.9006	6.6178	6.6986	4.121	8.3978	5.8765	8.1897	6.7178	7.0223	7.3063	6.4765	10.4408	6.5776	6.7271	5.9741	5.6115	5.5838	6.035	7.6897	7.5387	10.5918	5.228	6.3695	5.7377	6.3878	4.0277	8.2392	6.7408	7.1977	6.2793	7.8975	5.3903	6.0501	4.5304	7.3601	7.1656	6.7983	7.162	6.098	8.7819	5.7409	6.717	5.8407	6.4496	7.4307	8.4725	5.9625	6.6747	6.2957	4.7436	8.7648	7.2637	7.5917	6.21	8.3151	7.3205	8.6316	5.8515	6.7082	7.8842	6.3968	6.936	8.1041	7.2811	7.7251	8.5807	8.4345	6.0798	8.3056	9.2283	6.458	9.0797	5.706	6.7264
PF3D7_0412700.1	PF3D7_0412700.1;2182	2182	9.6217	7.4241	8.0155	7.1947	6.8424	6.3776	8.3343	7.5719	6.5762	9.6931	7.6196	6.5679	6.4004	6.6264	6.5294	8.1694	7.1652	6.3252	6.9689	9.211	8.1088	8.9119	6.803	7.9343	7.4125	7.5526	6.7188	6.5309	9.1347	7.8566	9.2728	6.1645	7.8663	7.6915	7.5286	7.0861	11.1823	7.0651	7.1613	7.5938	5.889	5.7458	9.7058	6.527	8.8444	7.5306	7.7629	7.1374	7.353	8.9843	7.2688	10.0736	6.9905	6.3475	8.308	7.3264	8.1979	6.8502	6.2392	7.4102	8.5254	7.1883	8.2368	6.7739	7.2543	10.3191	6.8411	6.4205	7.2118	8.0649	7.5539	7.8263	8.8813	8.2719	7.7436	8.3282	8.6158	8.5196	8.1019	8.7927	10.0635	7.8205	6.6595	8.0388
PF3D7_0412700.1	PF3D7_0412700.1;2183	2183	8.2401	5.7271	6.0875	5.9023	4.8475	5.2898	6.7137	6.0387	4.1938	8.5062	5.6702	6.2275	6.4041	5.2464	7.5303	7.5521	5.6901	6.3733	6.1869	8.6887	6.9376	9.2507	5.5567	7.6851	6.7589	6.7193	5.7991	5.9086	9.1284	6.7416	8.696	5.2902	7.5426	6.1117	7.555	6.5348	10.3768	7.3245	6.9967	6.7752	5.8495	5.7879	10.2593	6.3409	7.9115	7.2458	7.0012	6.7502	5.6622	8.7349	7.0865	9.9813	6.7708	6.6731	9.0825	7.7352	8.0688	7.2909	6.2705	5.7602	8.181	7.0766	5.7568	6.1777	6.3246	9.6776	5.5068	6.3749	6.8325	9.1237	6.957	7.9392	8.1823	7.3647	7.875	8.4077	8.3025	6.504	5.6106	8.6015	9.9228	6.5304	7.0147	7.8133
PF3D7_0412700.1	PF3D7_0412700.1;2184	2184	6.6472	5.4279	6.4606	7.4958	4.4087	6.0045	6.102	5.0879	4.5509	7.6415	5.6938	6.4107	8.2363	6.4011	6.1035	7.1897	6.5116	5.1587	6.0224	8.656	6.2811	9.755	6.552	8.4645	5.7126	7.0352	5.3823	5.645	8.5925	7.3249	9.901	3.5323	7.4426	4.691	7.4034	4.9841	7.5602	6.0783	7.4726	5.6499	5.0802	5.4989	9.7816	5.5351	5.9322	7.539	7.1073	6.7351	5.2532	6.6272	5.9119	10.1215	4.516	7.3163	6.4683	6.4092	8.1018	8.9386	6.7903	5.5392	7.777	6.619	7.4659	5.7082	7.0368	9.4599	6.7908	6.7385	6.6623	8.2176	5.5518	7.7282	10.1555	7.5934	7.4015	8.0158	7.7012	6.1995	6.9675	8.0409	9.6913	7.8307	6.6327	7.2308
PF3D7_0412700.1	PF3D7_0412700.1;2185	2185	6.4358	7.5902	6.1528	10.5425	5.1185	6.6256	7.7107	7.7574	4.9231	7.9637	7.4607	8.1961	10.6763	5.6473	6.6385	8.7992	7.3559	5.1993	6.2523	9.2498	6.6662	10.0756	6.465	9.0362	5.8485	7.6359	4.9388	5.4128	9.2563	7.8536	10.1413	5.6622	8.4155	6.3418	7.5567	5.8679	7.98	5.5361	7.0749	7.1739	5.4741	5.5033	10.2251	6.0995	5.5106	7.2268	7.7942	6.4909	6.0734	7.1312	5.6809	10.4222	5.7522	6.5236	6.2551	6.3528	8.614	9.7839	7.7373	5.2728	7.8997	6.5648	9.9009	7.7685	6.2104	9.6184	6.438	9.973	6.8714	7.862	5.9516	8.4074	10.6949	7.4679	7.5418	8.1937	8.0672	7.1839	6.9452	7.7905	9.9872	8.191	10.5547	7.5275
PF3D7_0412700.1	PF3D7_0412700.1;2206	2206	5.9609	5.701	5.5125	6.2494	11.8811	9.9566	6.0352	6.4368	11.3433	7.2643	6.233	8.3571	5.9064	11.8942	10.1159	7.4927	6.9446	5.738	4.6346	6.067	10.1928	5.9355	6.8959	5.5311	5.9122	4.5521	11.27	5.1231	6.3496	10.2516	6.6549	7.7302	6.0768	6.7774	5.7879	11.0628	5.3399	5.0976	6.5702	2.7719	5.3872	4.1675	6.9165	5.8263	5.1144	6.3027	6.6443	6.4795	5.0781	4.6513	5.3074	7.6191	6.2837	8.0688	6.5752	3.1359	5.7206	8.405	6.8883	6.4038	10.5341	9.9489	8.4781	8.9715	7.8894	5.6026	3.8053	8.3511	6.101	7.0345	3.5097	6.0301	9.7814	6.9692	7.0791	10.3457	9.7725	7.8248	8.42	7.73	6.1837	6.8357	8.5649	5.7576
PF3D7_0412700.1	PF3D7_0412700.1;2207	2207	7.0134	4.7398	6.1689	5.9296	11.3343	8.1513	6.3724	6.5258	11.0383	7.7859	7.01	8.9658	6.8006	11.4965	7.9467	8.6525	6.8352	5.7046	6.0777	6.7412	7.301	6.8345	5.8304	5.5735	5.8377	4.5999	6.157	4.6927	7.2234	6.6228	7.4084	4.2772	5.2776	6.6388	3.8176	4.0009	6.2498	4.8435	6.9981	3.9203	5.0058	3.844	8.0922	6.9179	6.2201	5.6334	8.3209	8.0077	5.4316	5.4019	6.2871	9.025	6.1873	6.801	6.4014	6.5758	5.4922	6.0405	6.8273	5.3691	6.529	9.7858	6.5421	10.0671	5.7895	6.2172	5.466	10.3004	6.0804	7.1699	5.4896	5.5598	9.0469	7.502	5.7485	5.93	9.6724	5.5948	9.0069	6.4739	6.398	5.2828	10.5784	6.5824
PF3D7_0412700.1	PF3D7_0412700.1;2208	2208	6.3957	6.285	5.9203	7.5796	10.4666	7.0902	5.0148	5.745	9.2571	7.4227	5.7729	12.4536	8.0507	9.9121	7.2192	6.2726	6.4869	6.7782	6.4804	5.9841	7.9942	7.1949	6.2823	7.7155	5.7477	4.7929	6.7053	5.5251	7.3816	7.3279	7.9602	5.7268	7.4795	6.5872	4.9425	6.1615	5.3937	5.4104	5.3005	4.4216	5.2102	3.9184	7.9157	5.8883	6.2451	4.2403	5.1449	5.6548	4.1077	6.5046	6.9813	8.4771	6.897	6.5412	6.4681	5.9761	6.6997	6.3031	6.4566	6.4954	5.4998	9.052	6.6813	8.4178	6.3528	7.4227	5.5033	11.7737	4.9064	7.0752	3.511	6.7248	6.6953	7.3336	6.6436	6.2034	9.5354	6.0177	7.8006	6.0237	6.9528	5.5625	12.0032	6.5331
PF3D7_0412700.1	PF3D7_0412700.1;2209	2209	5.9616	4.9269	4.957	5.093	2.9928	5.647	4.7798	4.0409	3.9598	5.3219	4.8575	9.8438	5.2954	4.8812	5.2551	4.7301	5.278	2.2079	4.5783	4.6707	6.0775	5.4568	3.7214	5.862	4.3154	3.3854	4.2342	4.3277	4.904	5.9467	6.1268	0.433	6.463	5.2361	4.4944	4.3882	4.8022	5.1006	5.6554	4.5632	4.8089	4.0027	5.8076	3.6218	4.4067	3.99	6.2544	4.855	2.8797	2.6736	5.5304	6.3851	5.3356	4.7782	5.0193	3.6404	4.9782	4.7629	5.9628	5.2979	5.3143	6.58	4.9425	4.3045	4.2532	5.4216	4.2157	5.7869	4.8704	5.602	3.7049	4.6673	4.5613	5.3377	4.0626	5.3143	5.7552	5.3537	5.8728	2.991	4.855	4.6147	5.9921	4.9336
PF3D7_0412700.1	PF3D7_0412700.1;2210	2210	5.3284	5.1623	4.144	4.9505	3.6837	5.3402	3.8369	4.4229	2.6369	5.6576	4.5759	3.067	4.607	3.0618	4.1252	5.3067	4.4229	3.9937	3.1938	3.7355	5.3413	4.9519	4.841	4.8237	4.9083	2.8856	3.8298	4.5898	4.4482	5.1554	5.1449	3.228	5.4857	5.1085	3.7485	3.1127	3.4828	2.9222	4.8202	3.5595	4.375	4.0652	4.5078	4.1309	3.9288	3.9819	4.6576	4.5267	4.0444	4.1985	3.8329	5.3331	3.1326	3.7148	3.2854	3.7344	5.1473	4.1276	5.0448	4.4757	3.8875	3.7323	4.6294	4.7592	2.4436	4.431	2.8094	3.8689	4.5423	3.9477	3.729	3.4828	2.6622	3.925	4.8465	4.4705	5.6915	4.8753	5.2118	4.8914	4.5242000000000004	2.157	4.5317	4.6363
PF3D7_0412700.1	PF3D7_0412700.1;2211	2211	5.3284	3.546	5.1755	4.3625	4.6387	4.888	4.3448	3.7782	2.3103	5.3027	3.0054	4.0687	4.5229	2.342	3.6112	5.0286	4.6542	3.8166	3.7887	3.8768	6.155	1.6276	5.2102	5.1867	4.935	3.9523	2.85	3.9317	4.5084	4.5975	4.8535	3.157	5.0652	5.5829	4.0807	4.7065	3.6147	4.4653	4.8012	2.7506	3.8298	4.0233	4.7729	5.2434	3.757	3.6803	5.3565	3.7506	4.7533	3.557	5.7071	6.4499	3.0976	5.3523	4.0027	3.466	4.5892	4.6035	4.9217	3.8836	4.5398	6.9798	4.5898	4.9425	3.1603	4.7415	4.0312	4.7996	3.8166	4.225	4.853	3.4983	4.6129	4.1367	3.1554	4.5999	5.6873	4.0772	5.3593	4.2787	5.1094	2.6439	3.5122	4.6323
PF3D7_0412700.1	PF3D7_0412700.1;2212	2212	5.6038	4.3792	5.6764	4.4989	3.7845	4.7377	4.9269	3.61	3.4182	3.6005	5.4624	4.7366	4.5059	3.2735	3.3045	4.7745	5.4043	3.757	3.6792	2.1177	6.3654	4.6005	5.0009	5.9878	5.5699	2.8718	3.0704	4.7861	3.9699	5.9844	5.1359	4.0488	6.0516	4.9326	5.1272	1.903	3.4141	4.5527	5.0264	3.6194	4.4463	3.5236	5.6882	3.4019	3.9467	2.6848	5.9957	4.6392	2.6392	2.6392	4.8258	6.4643	2.2479	5.6138	3.6993	4.5552	4.2434	4.0712	5.3923	3.6982	4.8334	4.8575	4.3363	4.8841	4.3441	4.254	4.682	5.0626	4.5148	5.3295	3.943	4.3147	5.0561	5.2928	6.2284	4.8181	5.5546	5.0352	5.2403	5.4722	3.6893	2.9222	6.3878	4.9509
PF3D7_0412700.1	PF3D7_0412700.1;2213	2213	5.7863	4.8654	5.2296	5.9521	3.8248	4.9509	4.8968	4.3512	2.4751	5.568	4.009	4.5928	4.8115	2.8953	3.6288	4.1375	5.2342	4.585	4.9203	4.9607	5.7285	3.441	4.5969	5.7863	5.3494	3.5521	3.2388	5.5835	5.3136	5.9486	6.408	4.0418	5.1497	4.5404	4.1408	3.1731	4.1659	5.1449	5.5738	4.4757	5.4696	4.2869	6.2702	4.1043	3.541	6.4454	5.9098	5.3045	2.6041	4.2118	4.756	6.5284	1.8639	5.5877	5.2529	6.0128	4.7442	5.1412	5.9312	5.2133	3.3291	5.6279	4.0849	4.7214	4.1755	2.7887	3.7634	4.0566	4.5354	3.6135	6.2604	3.6112	5.917	4.6112	5.594	4.8359	5.5304	4.4502	6.0685	5.2943	4.9639	4.9477	4.1691	5.1181
PF3D7_0412700.1	PF3D7_0412700.1;2214	2214	5.4718	5.0755	4.8625	4.111	5.0281	5.5607	5.5005	4.7892	4.0054	5.3913	3.8836	4.5705	4.9155	4.4614	4.7719	5.3132	5.0085	2.6758	5.4222	5.7684	7.1894	3.8379	6.7883	5.9848	5.155	4.9736	4.4222	5.2234	5.2388	7.0216	5.0742	3.6473	5.7159	5.1035	4.6633	5.0695	4.126	3.9681	5.0378	3.5021	4.7479	4.4323	9.7691	4.9203	3.2898	6.6331	6.5467	4.6381	3.7793	5.0295	4.2265	10.3857	4.8217	4.9045	4.8861	6.4947	4.2555	6.0378	6.4534	9.4732	4.359	5.9743	4.337	3.99	5.2028	4.5242000000000004	4.135	5.2653	7.3804	5.135	6.3679	5.0206	5.9253	5.7115	9.7119	4.7824	5.9411	5.1473	5.7298	5.5198	4.8212	3.4289	4.735	7.0067
PF3D7_0412700.1	PF3D7_0412700.1;2215	2215	5.6308	5.6619	5.0457	6.1305	5.6212	5.0312	6.0777	5.1973	6.373	6.1379	4.8674	6.071	5.4575	5.9986	4.8782	5.5014	5.2555	6.0295	6.8388	6.2705	10.8144	5.5641	6.1562	5.9789	5.5674	3.2913	5.6135	5.489	6.3509	10.8465	5.8775	3.9855	5.9932	6.5486	5.0072	5.4864	4.5558	4.8084	5.6413	3.7442	3.839	5.4323	6.3487	5.5223	5.0522	6.694	7.6001	5.2702	4.9986	5.0972	6.4739	6.3894	4.1731	5.4182	6.76	6.6961	6.1514	5.8726	7.4485	9.4873	6.0208	8.3933	4.8644	5.153	6.1083	6.4341	3.101	5.4558	9.4518	6.0972	6.6014	5.3632	7.183	7.2692	9.8468	5.8691	7.8626	4.6082	5.3016	5.2739	6.3464	4.1218	5.3778	8.5333
PF3D7_0412700.1	PF3D7_0412700.1;2216	2216	7.3943	6.4547	6.3823	7.8183	6.4356	6.7248	7.8149	6.5563	6.632	8.0654	10.3295	7.8844	7.2062	8.0795	6.212	9.1044	6.7134	7.8127	6.7545	9.2219	12.443	6.0241	6.9754	6.5738	8.6211	7.1682	7.578	5.4591	8.8536	11.0334	7.6628	4.1961	6.377	9.7605	7.4518	7.5916	7.3078	7.5258	7.2323	6.0011	5.3674	7.4293	7.6945	7.6087	6.5726	7.4088	8.81	6.9743	6.4211	7.1961	8.0955	7.2496	6.9283	6.9144	6.5671	7.4836	6.2972	7.9006	7.9047	11.5747	5.6141	9.8635	7.1367	7.476	6.7286	6.876	4.0721	8.1466	10.266	7.0725	7.29	7.5272	8.6961	9.1357	11.6659	6.8551	9.9837	6.5353	7.9245	7.5039	7.0408	4.6993	6.4199	11.6925
PF3D7_0412700.1	PF3D7_0412700.1;2217	2217	7.3269	5.8243	7.7157	6.8757	6.0997	8.8808	7.0043	7.3821	4.7777	8.0229	10.0356	7.5375	7.2167	6.5969	8.6667	6.8941	7.0517	9.332	6.6299	9.519	11.9507	6.6401	6.6191	6.7572	7.8271	8.0432	8.9279	5.5904	9.1223	11.4751	8.4848	6.0494	7.6377	9.2783	7.9894	8.966	7.5333	7.1203	7.8442	6.1471	5.2865	5.9697	11.7611	13.9414	6.6027	8.0496	9.4204	6.7698	5.5426	9.1193	9.0556	7.424	6.9264	6.5908	6.5239	7.5701	7.6506	8.3092	7.7052	11.5384	6.4757	9.1681	9.268	5.8268	7.3785	7.4461	5.4416	5.8045	10.6345	6.9118	7.4225	7.9792	8.9722	8.9199	11.5903	7.1732	9.8648	7.9277	7.5898	7.9341	7.1064	5.6519	7.3208	10.5321
PF3D7_0412700.1	PF3D7_0412700.1;2218	2218	7.3645	6.3062	9.0615	6.5948	4.9662	6.6565	6.6404	6.4785	5.7506	8.7121	11.5539	7.9442	7.1933	6.06	6.7649	7.8292	6.7252	10.2131	7.2815	10.4625	11.8104	6.3969	7.3666	5.963	8.8699	8.6633	8.4005	6.9949	10.4985	10.9	8.4434	6.8074	6.6426	9.2928	8.5055	9.1961	7.3633	8.2486	7.7823	6.0496	6.7852	6.9184	9.1646	6.5234	7.2209	8.4129	9.7714	7.9137	6.1993	12.0073	9.7513	9.3171	7.0953	6.7906	6.9048	8.1277	8.6295	7.8636	8.1356	11.5858	8.629	10.8883	7.1284	6.3318	6.9673	7.3756	5.8994	7.9296	11.0128	7.0997	6.9783	8.4181	8.9327	8.6477	11.345	7.4412	11.9985	6.9874	7.2724	7.882	6.9558	5.9371	8.2806	10.8618
PF3D7_0412700.1	PF3D7_0412700.1;2219	2219	7.4335	8.0104	6.8213	7.7283	5.354	6.6967	7.3357	7.1972	5.2608	8.8378	11.0634	8.2922	7.1108	6.8814	7.0142	9.2514	7.5274	7.7385	7.4673	10.593	10.9894	6.7497	7.1584	6.1256	8.69	8.4361	9.1491	6.6865	10.7513	9.4297	8.3175	6.8431	7.3435	9.4285	8.1281	9.5676	7.2652	8.0509	8.5911	7.6226	6.1914	7.0769	6.8598	5.5138	7.4381	7.9896	9.9077	7.3349	6.3837	8.3675	9.7095	7.891	7.2106	6.6692	6.6389	7.5239	8.0101	8.9492	7.4775	11.5548	6.6914	10.5096	9.5489	6.7754	6.1946	7.3951	5.8955	5.8736	9.9679	7.0364	7.4695	7.8316	8.9666	8.3423	11.7026	5.9738	10.3849	8.2891	7.8004	7.3115	6.8165	5.7227	7.6561	10.735
PF3D7_0412700.1	PF3D7_0412700.1;2220	2220	7.7667	6.984	6.3877	6.4106	5.4439	6.4612	6.9865	7.201	5.3023	7.8133	10.7142	8.0781	5.9748	4.7257	7.003	9.0326	8.8459	6.4202	7.0223	9.2775	9.2181	5.6837	6.6223	4.7388	7.7431	7.6894	8.6146	6.4923	9.1416	9.0416	7.7694	6.1603	6.1815	8.3912	7.9531	8.8357	6.2726	7.4247	8.2289	7.758	8.4191	5.9165	6.6989	5.4515	5.905	8.0028	9.2335	9.0995	6.1504	8.1002	6.6188	7.0174	6.5478	6.4604	6.5154	8.0185	8.0085	8.3723	7.4309	10.7672	6.0993	10.0783	6.8813	5.7639	7.1036	6.5922	5.1723	5.8839	10.5538	6.6165	6.9606	7.2334	7.4134	8.3826	11.1754	6.5726	9.9737	7.9931	7.6566	6.5723	6.5103	5.6531	6.7342	9.9172
PF3D7_0412700.1	PF3D7_0412700.1;2221	2221	7.5992	5.8941	5.4386	6.152	3.3882	9.1692	5.9873	5.7325	4.1449	8.9491	11.6558	8.001	6.2098	5.3875	8.8354	6.7158	5.805	5.4469	6.0083	8.3536	9.5777	4.431	5.191	6.065	7.3004	7.3675	8.151	5.4588	8.4511	8.443	7.5995	4.8324	6.6682	8.2771	8.2396	8.0946	5.1843	7.4103	6.0002	5.9839	5.9155	6.1291	5.9894	5.4489	6.7969	6.9258	6.5148	6.535	6.9059	7.394	6.4385	6.8345	5.9695	6.6713	6.5135	7.1439	7.6093	7.4783	6.9595	10.3769	6.3347	7.2998	6.1566	5.1687	8.9259	6.0845	3.8885	5.4469	10.0792	6.6707	6.0345	7.4791	7.6371	8.6001	10.8027	7.0301	8.1241	5.7546	7.1891	6.8618	6.2443	3.7301	5.9862	9.316
PF3D7_0412700.1	PF3D7_0412700.1;2222	2222	11.2706	6.3916	6.7423	6.2238	5.7109	8.698	5.585	6.3194	4.3406	11.4713	11.0095	8.326	6.267	5.6837	8.7418	6.097	6.2447	6.7281	7.3625	8.5212	8.7093	6.1154	6.3076	5.8839	7.5076	7.5886	8.2519	6.4524	8.0765	8.5617	7.8802	5.9621	6.2595	8.0933	7.7972	8.8779	6.9054	6.278	6.6513	6.8679	6.5196	5.8746	7.2431	6.2657	10.5441	6.3056	7.0768	6.6212	7.1119	7.6477	5.7729	8.4921	6.8344	6.6952	6.0475	5.9148	8.3532	8.4943	7.0117	10.8748	6.2756	7.2974	6.9247	5.6585	6.0074	8.7634	9.0833	5.785	9.1756	7.3711	6.299	8.1077	8.3505	8.5939	11.151	7.7188	8.3615	6.7938	6.9699	7.5835	8.9375	9.4597	6.5494	8.2922
PF3D7_0412700.1	PF3D7_0412700.1;2223	2223	7.6889	7.2694	8.0615	6.435	7.4468	8.7409	6.5838	7.0636	7.4351	7.9899	11.4788	9.1594	6.3082	7.5133	9.2058	6.0527	6.5807	6.3865	7.2377	7.9787	8.8031	5.6789	7.666	6.944	8.526	8.3551	6.1667	6.3382	7.6104	8.9313	8.3453	7.0759	6.4609	8.8808	8.0234	6.8081	6.2263	6.8439	9.3484	6.8842	4.5166	5.876	8.9259	6.8812	6.5612	7.1948	6.709	9.2887	6.7665	7.1044	6.4474	8.7956	6.7519	6.9039	6.9379	7.5022	8.7727	8.4779	8.5121	10.3127	7.2744	8.1672	9.8075	6.3171	5.9579	6.3491	5.2668	5.7238	5.2168	7.4422	6.8623	8.6673	8.6731	9.0315	10.3579	7.6779	8.5333	8.4992	7.2238	7.2407	5.9231	5.85	7.0248	5.1667
PF3D7_0412700.1	PF3D7_0412700.1;2224	2224	6.7502	7.1272	5.5097	6.7094	5.1428	9.232	6.7622	6.8753	4.7544	8.4622	11.9507	8.9733	7.2204	5.0665	8.832	5.405	6.6489	9.8237	8.1987	7.9758	10.4795	6.534	6.2882	7.1813	8.4308	9.2859	5.5635	7.0773	8.1491	10.1433	8.2456	5.6798	6.9417	8.4065	8.8722	6.1926	5.6854	6.1621	7.9369	6.5289	3.1795	6.1661	6.408	6.4107	6.1239	6.2632	6.68	8.1009	7.305	6.087	6.3686	6.4848	6.0481	8.1255	5.8711	6.3313	6.5329	8.5814	6.4555	9.3506	6.7861	8.2182	8.7828	6.3915	6.9956	5.9064	5.5217	6.4686	7.9132	7.8318	5.2529	6.9026	8.1805	8.6266	9.7678	6.8302	8.7881	7.6127	7.8216	7.6107	6.0936	7.8566	6.9013	7.0931
PF3D7_0412700.1	PF3D7_0412700.1;2225	2225	8.7814	5.6954	5.2836	6.887	4.254	9.3175	5.846	6.8056	4.3132	9.98	11.3094	8.5656	6.6141	4.4555	9.4167	6.239	6.8565	6.8618	6.7105	5.7129	13.4126	6.6178	4.4094	5.2284	7.2228	5.568	5.7608	5.6291	6.3284	12.6523	7.3989	5.5276	4.8151	8.3048	5.6023	5.6112	5.3334	5.4995	5.6159	5.5659	6.1574	4.9126	6.134	4.9179	6.2959	5.299	6.1867	5.5625	7.112	5.8785	6.6558	6.2464	6.3794	8.4929	5.7597	5.2902	5.6375	7.7924	7.3172	7.5541	7.471	6.4984	8.2554	5.98	6.144	5.6673	3.3277	7.7823	5.7923	5.7487	5.6032	6.0751	8.2343	8.3469	7.7009	7.6087	7.7739	7.4634	6.6542	6.8759	5.3565	5.2563	7.2924	4.784
PF3D7_0412700.1	PF3D7_0412700.1;2226	2226	6.8743	5.2323	5.7112	6.0942	4.3161	9.1707	5.2257	5.2373	1.86	7.4282	11.8106	7.8357	5.7921	3.3854	9.4071	4.2765	5.1202	4.5892	5.4893	5.7748	9.1714	7.2738	5.5301	5.5027	5.6372	4.6106	3.4712	4.5832	6.015	8.7042	7.6217	4.6212	5.1461	5.9079	5.4767	1.7613	5.554	4.8968	5.3656	4.5072	5.0772	4.1449	5.0076	4.2743	5.8502	3.4128	4.5254	4.7554	7.4369	5.3568	5.0396	5.1256	3.5632	7.6427	5.0409	3.8319	4.5454	6.1709	4.7698	5.6352	5.6885	7.9388	8.871	5.496	6.4856	5.4874	4.4944	5.7993	4.4809	6.12	4.8314	4.5053	7.3756	6.7271	6.0391	7.1398	8.7553	7.8435	5.9076	6.8831	5.4819	3.0618	6.7992	3.9193
PF3D7_0412700.1	PF3D7_0412700.1;2227	2227	5.5892	5.5871	5.367	5.6061	4.627	9.0536	4.3653	6.7376	4.3219	7.2793	8.634	6.7671	5.7355	4.4195	9.3566	5.0845	6.5466	4.7328	4.6565	4.7366	7.9755	7.0365	4.858	5.2323	6.077	2.4463	3.8053	4.4783	5.3944	8.289	8.1203	3.144	4.7049	6.0106	3.6392	3.2311	5.1823	5.8329	7.0028	4.8625	3.0356	4.9064	5.0951	5.7832	4.7382	5.8225	5.3226	5.3147	6.1264	5.546	5.6721	6.0061	3.3674	7.8697	4.9914	4.7076	4.6645	4.7923	5.3341	6.1206	8.3183	5.6308	8.3217	5.8807	4.126	5.7255	4.3226	4.3978	5.671	5.2083	4.7137	5.0444	4.6165	4.9364	6.6913	8.9912	6.8193	6.9743	6.8911	5.6285	5.9274	5.2713	6.6166	5.5595
PF3D7_0412700.1	PF3D7_0412700.1;2228	2228	8.8962	4.7897	6.5503	4.3477	4.5002	7.6094	4.5515	4.2494	2.7613	9.7575	6.7897	6.4735	5.0339	3.4033	7.7098	4.0721	5.121	4.6427	4.5729	5.9059	9.0093	6.5173	4.6519	4.5292	5.5853	4.7655	5.0781	4.106	6.14	8.8783	8.0047	2.6826	5.3792	5.8582	5.9331	4.9074	3.5185	6.2948	5.4376	4.0925	5.3219	4.7581	5.9236	7.5769	12.0376	6.6778	5.435	5.5441	4.5385	5.0687	5.1383	4.7965	2.8115	7.9752	5.7568	4.4216	6.7574	2.488	5.5043	6.8582	5.6433	7.2107	8.2857	4.3875	6.0906	9.3267	5.0798	4.5236	5.947	5.1272	5.6826	6.4338	5.5783	5.9413	7.9925	4.6599	6.6152	7.2673	5.7645	6.4199	9.4637	5.0018	5.4799	7.4288
PF3D7_0412700.1	PF3D7_0412700.1;2229	2229	6.5641	5.5699	6.1617	4.6502	3.3132	8.1319	4.5204	4.3284	2.4489	7.5325	4.3875	5.2821	4.435	3.5286	7.7697	4.796	4.9246	3.7527	5.0909	5.9449	7.6913	7.3364	5.04	4.1185	5.4666	4.6041	5.1189	4.0832	4.9919	8.1154	6.744	3.0959	4.7164	5.3501	4.2441	3.6938	4.1993	5.4832	5.0557	3.8777	4.0925	4.1755	4.4594	3.7463	3.5348	6.4375	5.1177	3.3632	3.6713	4.8258	4.8963	5.3802	3.9069	7.506	5.2434	4.5497	5.0483	4.9982	5.6999	4.9768	4.9551	7.0043	8.1748	5.392	4.8605	4.5832	4.6938	4.9882	6.7006	6.1733	5.1326	4.9616	4.5838	5.3248	5.7581	4.5173	7.5283	7.6344	6.6913	5.6687	5.5333	1.7485	4.6531	4.95
PF3D7_0412700.1	PF3D7_0412700.1;2230	2230	6.2305	6.2657	7.2775	6.6887	4.6628	7.0442	5.537	4.8227	3.3103	7.4891	5.0509	8.0147	5.8146	3.8885	7.4648	5.2373	6.2255	5.1558	5.7227	6.4021	9.3598	6.076	6.4882	5.953	6.6939	4.375	4.735	4.5963	6.574	9.4941	7.9549	5.2315	6.1528	6.3343	4.5198	5.4209	5.2475	6.1884	5.1247	5.0579	4.2525	5.8212	4.5534	5.1775	6.3475	7.052	6.0139	6.0538	4.568	6.7569	6.3201	5.4637	4.682	7.3626	5.2479	5.3537	5.7417	5.8379	5.3505	4.6747	4.281	7.0156	9.2788	5.1687	5.8634	5.8704	4.4816	5.796	7.0142	5.5868	5.9291	5.2102	6.99	5.2612	4.6988	5.854	8.4338	8.2694	6.7613	6.8644	5.8639	5.51	5.9112	6.151
PF3D7_0412700.1	PF3D7_0412700.1;2231	2231	6.1006	5.7758	6.1344	5.4919	5.0058	7.3984	5.1334	5.8174	4.2795	7.0795	5.0535	8.7486	4.5957	3.7247	7.1078	4.8792	5.3999	2.0356	4.9016	7.1569	6.5129	8.8039	4.4568	4.9155	6.7846	3.669	6.0036	4.7425	7.0802	5.9236	8.7829	4.7677	5.1882	7.3847	4.0479	4.2735	5.1679	7.5591	6.2307	3.9873	5.5037	7.1811	5.9509	4.3903	5.2529	7.8295	6.8822	5.6733	5.1663	7.8488	7.1469	4.9236	7.361	9.2512	5.384	4.6826	4.8465	4.6826	5.6971	4.9463	4.9873	8.2859	9.8222	5.7764	5.0378	5.8535	4.8919	5.9498	8.788	5.0592	6.7641	4.1811	6.8673	6.0308	4.9322	6.2776	8.7148	7.6833	7.1105	5.9423	5.4273	5.3356	6.4053	5.2083
PF3D7_0412700.1	PF3D7_0412700.1;2232	2232	6.3537	4.4601	6.3065	5.2612	3.3462	8.0272	4.9991	5.0755	3.9598	7.5355	5.2288	5.7988	5.4954	4.8227	7.5436	5.3799	5.8362	5.6369	4.4744	6.1603	6.3098	5.8839	5.4446	4.7714	4.9713	4.0295	4.0444	4.7965	6.4919	7.2037	7.7645	3.6253	6.8775	5.7159	5.2865	4.3868	5.2157	4.4509	6.1892	4.6622	4.4594	3.4289	5.3851	4.7043	5.9467	6.8851	7.2839	5.5416	3.9307	5.3576	5.6067	4.9598	10.1633	6.1554	7.015	4.3618	5.2634	7.0085	5.4532	5.0522	5.8422	7.2465	8.4909	3.2048	4.6141	3.4983	4.6871	6.3742	4.5711	8.3404	6.3949	7.3396	9.0481	6.3853	6.4011	6.4326	8.2733	7.4903	6.0697	5.8515	5.0246	6.2065	7.1407	5.2791
PF3D7_0412700.1	PF3D7_0412700.1;2233	2233	6.4128	5.5844	6.8234	4.4535	1.3277	8.4121	4.4614	4.669	5.1477	7.1658	4.7382	6.3623	5.6235	2.3505	8.0139	5.6401	4.5515	3.6135	3.845	6.9762	5.9381	3.6633	3.9598	8.2813	4.8037	4.3441	5.4152	5.1264	7.2374	6.3031	6.7795	3.6668	8.1302	5.2373	5.0197	5.6519	4.7955	5.9588	5.477	4.7824	4.2304	5.126	5.4696	5.2472	5.5647	7.6112	5.7216	4.4777	4.3909	6.1703	4.2965	5.5877	4.1691	6.3927	5.588	5.2075	4.3491	5.8587	5.6115	4.5945	4.9768	7.9355	8.3167	5.4104	5.7301	5.1156	4.4893	5.8022	5.931	6.5162	5.8174	6.0622	7.9389	6.5286	5.5251	5.5173	8.136	6.922	7.5751	6.2823	5.1957	5.6562	7.0874	4.8068
PF3D7_0412700.1	PF3D7_0412700.1;2234	2234	7.3217	6.0751	6.2711	4.4489	4.2802	7.7542	6.4917	4.852	2.2479	7.4788	5.0605	6.229	4.5135	2.1763	7.8349	7.4022	6.2411	5.4386	5.3309	6.3847	8.0297	4.843	5.5692	8.7284	5.2847	5.3632	4.8792	5.3427	7.1436	8.2127	7.2562	3.9635	9.5228	5.5638	4.8654	5.5555	5.1231	6.73	6.8637	4.1953	4.5065	6.4645	6.1033	7.0731	6.7145	7.2974	7.3102	6.4989	6.6619	5.8485	5.7436	7.911	11.3866	5.9064	6.5756	6.4984	4.712	6.5639	5.8709	5.0483	5.0435	8.1498	7.739	5.8897	5.0678	5.1453	5.6229	5.6562	4.1993	6.9814	7.5371	6.1445	7.5049	6.5677	5.6294	6.2847	7.7895	6.6543	8.1205	6.5162	5.0308	4.8156	6.857	5.6831
PF3D7_0412700.1	PF3D7_0412700.1;2235	2235	6.8462	5.0544	5.6843	5.3052	3.2765	7.8004	6.0723	5.1946	3.6299	7.1838	5.0099	5.7618	5.8321	4.1127	7.249	6.6596	4.7148	7.833	6.5554	7.0228	6.0007	7.558	6.1239	6.1094	6.0915	4.0488	2.9146	6.3736	6.7525	6.8785	8.3509	5.017	6.1924	4.6011	4.4899	4.4046	4.9533	6.2589	5.6724	3.1177	4.5521	5.3681	7.5529	9.0543	5.9625	7.2572	6.6317	5.4022	4.4168	5.7085	5.7452	5.8917	5.7952	6.4172	5.7442	6.264	3.7698	6.1436	4.7366	4.6826	6.0691	7.6742	6.3363	4.9686	5.1497	5.5524	4.4107	8.5289	6.2739	7.2059	7.2285	5.5132	8.1476	6.1579	5.6702	6.1381	8.5275	6.4502	6.3546	6.4922	6.2365	4.3089	9.1059	6.2172
PF3D7_0412700.1	PF3D7_0412700.1;2236	2236	7.4188	5.3586	6.9704	5.9378	5.7306	8.7625	6.5122	5.7653	5.7876	7.7755	5.4446	6.5529	4.4039	7.0377	8.0652	6.606	5.1276	6.0215	5.0233	6.601	6.8603	8.6531	5.8958	7.0577	6.0721	3.756	6.1447	6.3887	8.0742	6.5265	9.5648	3.9598	7.5952	6.2778	4.5279	6.1653	5.6337	6.4231	7.0923	4.9107	4.8689	6.1595	6.9637	5.6915	5.7519	7.0002	6.7325	6.0215	6.0828	7.9147	8.2158	6.9592	4.6713	6.1727	6.4221	6.5281	4.3377	6.2574	5.7126	5.7247	5.1867	9.057	5.6337	5.7923	5.3813	6.3234	4.98	8.8646	6.9376	7.8332	7.4554	6.2298	8.6807	6.8492	7.1733	6.065	9.0325	6.7566	8.4019	5.7942	6.5983	5.6291	9.5557	5.8699
PF3D7_0412700.1	PF3D7_0412700.1;2237	2237	7.7107	5.4519	6.1052	5.26	9.0859	8.7309	6.7289	6.0509	8.2654	8.3161	4.7782	7.2092	6.2836	10.9288	8.2493	7.929	7.0229	6.356	8.4133	6.8574	6.9301	8.1262	10.4311	8.1117	6.578	5.6314	5.9345	8.1858	6.1135	7.4615	8.7825	9.8502	8.2173	6.3792	5.3114	6.2852	6.189	6.8534	8.4153	5.0148	6.3783	5.2145	6.6234	7.2168	6.5674	8.7952	7.0592	7.3371	5.3125	7.7067	9.1732	7.7125	5.2585	6.0239	6.2759	7.6879	5.2765	7.7893	6.8884	6.2627	5.9355	9.0273	6.4906	6.2527	6.6234	6.3143	5.5607	10.6793	6.9424	8.2036	8.3933	6.8906	9.5679	7.2131	6.9148	7.0768	9.2928	6.4253	6.9449	7.725	6.9134	6.054	10.8485	6.5642
PF3D7_0412700.1	PF3D7_0412700.1;2238	2238	7.6576	5.5937	5.6229	6.071	4.8001	8.6765	7.174	5.5524	5.0959	8.6606	5.3572	7.0506	6.0257	6.0032	8.4202	7.946	6.8709	7.4126	8.2548	6.4241	8.0618	6.9149	6.0123	7.4294	5.7806	4.7382	5.9074	7.9624	7.0255	7.5466	9.4204	4.6837	7.9426	6.1619	5.1906	6.351	6.5785	7.4566	6.5339	4.6548	9.349	6.6966	7.1748	9.2583	7.3551	8.3122	7.2493	6.8035	5.8117	7.0415	7.8494	7.6924	5.8288	6.9552	6.9343	6.8373	6.2858	7.6835	6.2961	5.8276	5.2292	8.364	6.6878	5.5738	6.0248	7.6961	4.0772	11.0235	5.3827	8.1255	7.4179	6.7979	8.7175	7.5783	6.8699	5.7409	8.6041	7.8913	7.3351	7.5955	8.4412	6.2994	11.2725	6.5809
PF3D7_0412700.1	PF3D7_0412700.1;2239	2239	8.0262	5.6999	5.9307	5.7631	5.7519	8.1382	7.4533	4.3827	4.9878	8.6448	4.95	6.7522	5.337	5.9086	8.0079	7.919	5.2091	6.1536	7.7191	6.9039	10.4736	7.6288	5.753	7.0678	5.7203	3.6147	5.8227	7.661	6.8471	8.5659	11.3902	4.9495	7.5323	5.2928	5.2441	5.6465	6.8551	8.2802	6.7906	5.9143	5.0557	6.8421	7.1654	6.9927	7.0339	8.276	7.9473	6.2863	5.8359	6.939	9.8823	7.6715	4.3653	6.6184	5.7236	6.94	4.3341	7.2611	5.5644	5.7991	4.6893	8.1982	5.9083	5.348	6.4857	5.3995	4.8938	11.0179	5.7347	7.4781	7.3613	6.6687	8.1067	6.941	6.2596	6.5384	8.0819	7.2823	7.7281	10.0107	6.3764	6.0413	11.1443	5.2895
PF3D7_0412700.1	PF3D7_0412700.1;2240	2240	8.0887	5.5059	6.0807	5.0117	6.5543	8.6064	7.0941	5.1202	6.1173	8.6878	5.1675	8.1308	6.0221	7.3626	8.0338	7.7452	6.3901	5.7085	8.0715	6.272	7.4777	8.5649	5.8831	9.7315	5.9067	9.0806	7.5607	7.5126	5.8817	7.1639	10.2644	4.7447	9.498	5.7663	9.4024	6.8605	6.8781	7.7048	7.1051	5.0862	4.9658	6.7339	6.6299	8.2336	7.4315	8.2626	7.2875	6.855	5.8868	6.6407	10.1417	8.2064	4.2758	5.8482	5.636	6.7078	3.5969	7.541	5.6229	6.3025	4.7393	9.058	6.1833	5.6056	6.4775	5.8917	5.1102	11.5534	6.27	6.7036	7.3926	6.3809	8.8151	6.6411	6.8798	5.263	9.3289	7.11	6.5509	7.5504	5.4676	5.033	11.6911	5.6168
PF3D7_0412700.1	PF3D7_0412700.1;2241	2241	8.4812	6.7362	6.2931	7.296	7.0695	9.2031	6.7444	5.0976	6.7751	8.9159	5.7004	8.9795	6.586	7.5382	8.4777	8.0874	6.4862	6.4893	8.0784	6.4525	7.1648	8.1496	5.9288	12.8673	5.5021	5.6259	6.8456	7.772	7.1875	7.2226	10.4572	5.4621	12.7175	6.1753	4.9832	7.5694	7.182	7.152	7.1505	7.2312	7.6136	7.7477	7.2849	7.9029	8.7622	8.3712	7.5996	7.5529	5.9971	7.9436	10.2451	8.2694	5.6713	6.7177	6.1948	7.6769	5.314	8.5532	5.9463	7.7058	5.5116	9.4	6.7355	5.7412	6.879	6.1309	5.025	11.9621	9.3443	7.4038	7.8271	5.4922	9.5499	7.329	8.0185	4.8948	9.8458	6.4226	6.4131	7.9272	6.2913	5.9279	12.0361	9.1827
PF3D7_0412700.1	PF3D7_0412700.1;2242	2242	9.9639	6.8212	7.2451	6.2449	6.1791	9.9781	7.947	6.0466	5.8058	10.2773	6.3092	8.95	6.3551	6.6506	9.677	9.5655	6.971	7.603	8.883	7.3033	8.3508	7.5771	7.0379	12.1573	7.1868	5.44	7.539	8.4986	7.5886	7.8411	11.5817	6.3377	11.7851	7.6174	5.4246	8.7623	6.4459	8.4048	8.1211	7.3966	10.6659	8.5087	8.7816	9.2864	9.148	8.8013	8.73	8.0286	6.2651	7.8668	10.5346	9.3757	6.4612	6.5848	6.0383	7.897	5.0674	8.201	6.6103	9.4676	6.2784	9.7825	8.0143	6.247	7.5779	7.9216	5.7645	13.4625	8.7273	8.0711	7.6049	6.9156	8.9769	8.0914	8.4851	6.3118	10.1097	7.3654	8.3286	8.341	8.133	6.7662	12.0056	8.8065
PF3D7_0412700.1	PF3D7_0412700.1;2243	2243	9.6142	7.4186	5.9437	7.1328	6.9393	10.3967	8.112	7.315	8.2105	10.1042	5.8709	9.2708	7.1308	7.962	9.5157	9.8708	8.323	7.7242	9.9997	7.2329	8.0617	9.7499	7.3193	10.5725	7.7567	9.8306	7.0686	9.4054	7.1644	7.8457	11.9086	5.712	9.8987	7.9052	9.2266	8.6084	9.0696	7.8494	8.8295	7.5467	10.6105	8.217	8.202	8.079	8.9332	9.2967	8.1458	8.2861	6.6327	8.564	10.8452	9.3945	6.021	6.3356	7.1995	8.9729	5.4601	7.6286	6.0976	8.2911	5.5844	10.1303	7.0436	6.6552	8.4181	5.8068	5.6273	13.2527	7.8131	7.8523	8.3276	6.4786	8.447	7.1477	8.803	5.0955	10.3939	6.9895	7.8838	9.3072	6.2255	7.0942	13.3051	8.0346
PF3D7_0412700.1	PF3D7_0412700.1;2244	2244	7.3486	6.6704	5.5481	6.3105	3.4712	7.5154	5.6642	5.8377	3.9392	8.4294	5.4419	5.4973	6.4959	3.774	6.724	5.6865	6.1268	5.9653	6.2307	5.84	7.818	5.367	5.323	9.5077	6.3672	5.6536	5.2361	6.2819	6.7965	7.2405	11.9544	6.6191	9.5057	6.6655	5.0325	4.0152	7.1903	6.1144	6.9679	6.2399	3.7876	7.0889	6.4177	4.4403	5.615	7.4393	6.5275	6.419	5.0917	6.6392	9.9298	5.8642	2.7929	5.8804	7.2561	6.4291	5.3868	6.6632	5.5286	7.8632	5.6171	6.8833	7.4934	6.2741	6.4557	5.6436	5.6206	7.1802	6.8115	8.3424	5.9793	6.3045	8.4806	7.68	8.4758	6.2436	7.7698	6.8437	7.0327	8.2484	5.4356	6.7434	8.2365	6.9449
PF3D7_0412700.1	PF3D7_0412700.1;2245	2245	7.8087	7.1065	6.1039	6.4501	4.845	7.9487	5.684	5.5916	3.6611	9.1216	5.5686	6.3885	5.4935	2.6392	7.9408	5.1152	6.1131	6.7987	6.3034	6.2933	8.7649	5.07	6.14	10.6693	6.4194	5.9509	6.0572	6.632	6.1434	7.4355	12.2354	3.6064	10.4798	7.3796	5.8807	5.7973	6.2826	6.0719	6.7942	7.2428	4.5311	5.2392	6.3842	5.2338	6.8569	7.1979	6.2784	6.4141	5.8417	6.2628	10.3198	7.6103	8.1944	8.467	6.488	4.6639	5.1643	7.292	5.6407	8.7917	5.0883	6.3259	6.9557	6.2608	6.8675	6.1867	5.6642	8.5165	6.7286	8.7234	6.5201	7.4623	8.9807	6.9237	8.8975	5.5625	8.1315	7.0936	7.6121	8.5021	6.7004	6.8613	9.4441	7.3331
PF3D7_0412700.1	PF3D7_0412700.1;2246	2246	8.6995	8.2282	6.1831	6.9048	4.7698	7.7698	5.2589	6.7353	4.9246	9.169	5.8689	6.4365	6.0088	6.2323	8.0141	4.9607	7.3419	5.5954	8.5791	5.9676	7.3014	5.1085	7.9647	11.1555	6.7499	6.4396	5.6256	7.9021	6.6796	6.6254	12.1474	7.0569	11.0399	7.5503	6.6185	6.1414	7.8925	6.6272	7.3352	8.9244	8.6453	7.5174	7.0073	7.4655	8.3572	6.1589	6.8471	7.3343	5.0734	7.2033	10.3187	7.5321	4.9612	10.1557	7.8395	6.0787	5.889	8.1903	6.2672	8.9405	5.6165	7.1876	7.9616	7.4375	7.2955	6.2963	5.8097	10.6136	6.1024	8.6531	5.8819	7.0227	9.493	7.8218	9.1262	6.5173	8.0634	7.8111	7.5699	7.6966	6.3214	7.181	11.0491	7.0596
PF3D7_0412700.1	PF3D7_0412700.1;2247	2247	8.4337	7.9628	7.3336	5.464	5.2001	7.4643	5.0391	5.2028	5.1318	8.5934	6.6024	5.3427	5.496	4.986	7.3188	4.9307	6.1518	5.3103	6.1615	5.4423	6.4067	3.546	5.9982	10.6993	6.235	5.2227	4.7761	5.6392	5.4101	6.4153	11.7748	5.8686	10.4768	6.2441	5.5419	5.3816	4.4581	6.7853	6.2992	8.1112	9.8412	5.0121	6.545	7.0262	8.2579	5.5999	6.9933	6.5362	5.0237	4.5447	9.5834	7.6099	4.5711	11.2513	7.2274	4.0798	6.127	7.2909	6.0862	7.0378	5.1218	7.0138	7.9094	6.8156	5.7758	5.2596	5.0378	9.6031	6.4084	6.9937	5.4162	6.4152	8.8936	7.6731	7.7445	5.0652	7.9324	8.2261	8.7034	7.1613	6.142	5.0496	10.1913	6.2716
PF3D7_0412700.1	PF3D7_0412700.1;2248	2248	8.7458	6.8148	4.9467	5.0648	5.392	7.1061	5.7015	5.8202	5.1301	8.5182	5.7779	4.5223	4.4128	5.1938	6.7974	5.6366	6.3747	5.5062	6.0516	5.4121	5.756	4.6685	4.1449	10.0782	6.3205	3.843	5.2165	5.9509	6.0442	6.1085	11.0569	4.2257	10.2928	6.8596	4.5981	5.8746	5.0396	5.9062	5.8209	5.3639	7.99	4.8125	6.1266	6.8555	9.0806	5.8382	5.8304	5.9193	4.3334	5.2828	9.0002	6.2207	4.2464	11.2604	5.9042	6.2718	6.0328	7.098	5.7729	7.5661	4.7761	6.8593	5.897	5.4303	6.6178	5.1731	5.6323	4.925	6.0179	5.2334	5.1432	5.4995	7.9573	6.6253	7.6163	5.6668	7.6635	5.2735	6.3352	7.1876	5.848	6.1391	5.5258	5.8953
PF3D7_0412700.1	PF3D7_0412700.1;2249	2249	8.4814	6.9782	5.021	4.7148	5.8215	6.2102	5.2346	5.4443	3.272	9.1067	6.2018	4.4019	4.4989	4.86	5.7756	5.0747	5.3968	2.2987	6.27	5.497	5.7658	4.905	4.8831	8.6763	5.8107	4.2876	5.7923	6.1112	5.4443	5.9993	10.2774	5.8374	8.7166	6.2319	5.2968	4.1611	5.2063	6.2668	5.153	7.4215	5.1218	3.9203	5.8912	3.6253	8.5413	7.4935	5.9317	6.2591	4.4647	4.6235	7.4712	5.4803	3.1985	11.4742	5.2304	7.5095	4.696	6.7125	5.8861	6.06	4.8565	6.527	4.7761	5.2705	5.7126	5.6781	5.5662	5.0652	5.3005	5.0255	4.9832	5.4476	8.3744	6.2834	5.7541	5.151	7.1388	5.554	5.8326	7.4612	5.9667	5.4094	6.2593	4.8943
PF3D7_0412700.1	PF3D7_0412700.1;2250	2250	9.2964	7.778	6.4898	6.1829	4.332	5.7363	5.7342	5.8377	5.1449	9.5556	5.558	5.7879	5.5677	5.3082	7.2284	6.0585	5.9793	4.2342	7.1432	5.935	6.2957	4.5217	6.0286	8.6999	5.9236	4.0609	5.5342	5.9143	6.2028	6.7798	8.6991	4.3632	8.9016	6.8371	4.5503	5.2468	4.9463	6.3528	5.4036	6.9125	5.645	4.6548	4.8807	4.2296	9.3095	7.096	5.8339	5.851	5.0968	6.094	7.0225	5.7425	4.6005	10.696	6.2359	6.744	6.8439	6.1737	5.9789	5.0108	6.0422	6.7803	6.1875	5.9572	6.1861	5.9326	4.7871	5.9093	6.0896	6.471	6.1231	6.6621	7.7673	6.229	5.9456	6.1398	8.578	4.8415	6.5441	8.1509	6.2093	5.9277	6.5832	5.354
PF3D7_0412700.1	PF3D7_0412700.1;2251	2251	8.8343	8.6161	8.357	6.7002	5.9378	6.2409	7.1131	4.9837	5.1375	9.3788	6.0873	4.8948	6.4256	5.4571	6.7661	6.7206	5.9686	6.6611	5.904	5.4686	6.3602	5.939	6.0244	9.1327	4.8704	4.9602	6.439	5.3363	6.4632	7.243	8.7164	4.8395	9.562	6.5773	4.9425	5.9584	3.6668	9.4215	5.1313	8.7217	3.5607	4.673	6.2157	5.3614	9.1401	7.7804	9.1882	6.3818	4.7929	5.9752	6.5765	6.7659	5.04	11.2168	8.983	7.4791	5.1243	7.1937	5.9177	5.2884	6.0332	7.3723	6.2657	12.8258	6.8022	8.7076	5.8467	6.3834	5.4864	8.3118	5.6673	5.9267	8.7638	7.1534	5.7285	4.9208	8.6803	6.4696	12.7412	8.0243	8.7601	5.749	7.4196	6.0339
PF3D7_0412700.1	PF3D7_0412700.1;2252	2252	8.4987	7.6424	7.4135	6.6201	6.1307	6.745	5.2005	6.6703	5.9246	8.7569	6.1352	7.7625	6.1857	5.9771	7.1884	5.4263	5.983	6.0719	7.1587	5.6924	8.1382	7.0082	5.6308	7.5037	6.7206	5.6259	7.2154	6.093	5.9711	8.2481	8.5324	5.0794	7.7709	6.4263	6.1016	7.4029	6.8268	6.8958	6.4065	6.4984	5.2223	2.9392	6.6511	5.8726	8.1255	7.3322	6.9906	6.5008	6.7162	6.2067	6.6631	6.9001	6.1953	8.5494	7.9778	7.0008	5.7861	7.7285	6.0691	6.4284	7.4569	7.0461	7.8211	6.9366	5.6879	6.3271	5.7417	7.5247	6.0928	8.3942	7.373	6.7979	9.0527	7.6065	7.4045	8.6981	8.1009	7.571	8.3663	7.1873	6.7169	6.3415	8.3796	6.4712
PF3D7_0412700.1	PF3D7_0412700.1;2253	2253	7.5667	4.8802	5.6685	5.9105	5.585	7.2769	5.6522	5.6848	5.6352	7.7556	5.9667	8.9374	5.7895	4.1285	7.3969	5.7104	6.0682	6.2574	5.5613	5.8255	7.7308	6.0018	6.6816	6.0783	7.0102	3.9107	6.0009	4.9021	6.4418	7.536	7.6605	5.8797	6.0626	7.0065	3.84	6.6626	5.5286	7.2035	6.8626	5.7498	5.6938	5.6885	5.848	4.6276	5.9948	7.3285	6.9981	6.5076	5.1787	6.2885	7.8906	5.6106	6.364	6.6063	5.4835	7.3536	9.3432	6.6047	6.0261	4.839	11.1614	11.1034	7.4398	6.3551	5.6653	6.0546	5.5552	7.9601	5.5091	7.1072	7.1028	9.2734	8.2248	6.6892	6.5771	11.0118	10.3473	5.292	7.585	6.9164	7.1225	5.3796	7.9112	5.8863
PF3D7_0412700.1	PF3D7_0412700.1;2254	2254	6.2407	6.3705	5.2906	5.5922	3.797	7.8249	5.3709	3.2403	4.6559	6.9057	10.1071	8.6888	5.9189	4.8243	7.7456	5.6946	4.5534	6.2407	5.7835	4.375	7.5164	4.673	4.9312	6.3393	6.302	4.669	8.3409	5.4509	5.9502	8.318	7.8732	3.6358	6.3181	6.8958	5.3092	8.2143	5.4057	5.2357	6.1506	5.7123	7.596	4.4515	5.8706	5.1715	5.7541	6.5381	5.3309	5.9516	3.111	6.6957	5.4212	6.5103	5.3957	5.6395	5.4111	6.7361	4.135	5.7671	6.3354	5.342	6.4325	13.2294	7.357	6.3583	6.4033	6.1965	4.8831	7.8376	5.8265	6.8255	6.2668	6.1073	7.8307	7.071	5.8107	6.2574	12.7931	5.8924	6.0821	7.866	5.7032	5.3872	8.8333	6.6714
PF3D7_0412900.1	PF3D7_0412900.1;1	1	6.2632	5.4986	8.9205	7.4467	4.785	7.4097	6.054	5.4967	4.2532	6.6929	6.7807	5.9098	7.4655	4.384	6.8015	6.6219	7.0166	5.7554	6.351	7.3383	6.1485	3.7856	6.1504	5.9172	6.8244	6.5375	5.3642	6.7621	7.9313	6.4474	6.2752	5.3074	5.4786	6.8606	5.2891	5.7996	5.8667	4.4456	8.538	4.9759	5.0913	5.9903	6.154	5.9828	5.6073	8.0846	7.2154	6.6094	5.2705	4.7126	5.8701	5.3899	7.5689	6.4491	5.3681	7.9821	6.4943	5.8797	6.8502	5.6349	5.4286	7.6314	7.0214	6.9783	6.3461	7.0354	4.8258	6.211	6.3363	7.1333	8.1712	6.5862	6.8036	6.9995	6.4448	5.5601	8.4568	5.4816	7.7847	8.056	7.6772	4.2832	7.3803	7.014
PF3D7_0412900.1	PF3D7_0412900.1;2	2	6.9568	6.0429	8.2292	9.0355	6.5395	7.9562	7.4251	7.6653	7.2881	7.6707	7.5174	6.546	8.543	7.008	7.3557	8.3231	7.9192	8.7028	7.6193	7.7221	8.4117	6.4216	5.0858	6.1469	7.3493	8.068	8.6021	7.6682	8.8208	7.347	7.5893	4.1946	5.9083	7.4022	7.1084	8.8016	6.4458	5.2403	8.2157	5.6982	6.3971	6.626	5.565	6.1924	6.2353	8.3918	6.4911	8.1505	8.5835	7.0853	6.2489	6.4321	6.9329	6.3298	6.2396	7.1788	6.5243	8.4492	7.2755	5.478	6.2479	8.3464	5.9203	8.2833	7.8499	6.9874	4.8958	7.36	6.1944	6.9898	7.3046	6.993	8.4901	7.9366	6.8193	7.4116	9.1065	5.7944	8.1254	9.623	7.1571	5.1473	8.1412	7.0314
PF3D7_0412900.1	PF3D7_0412900.1;3	3	8.0958	6.9275	7.0087	8.6691	6.5817	8.3919	6.7195	7.3412	5.9062	8.476	7.219	6.2059	8.3799	6.4141	7.9656	6.688	7.8343	4.4383	6.7991	8.6018	8.382	8.0399	6.2024	6.9224	7.2512	6.2192	6.4935	6.6594	8.9198	7.9013	8.6974	5.4356	6.8966	7.1825	5.6323	7.2292	6.9253	7.1396	7.7767	8.2948	5.6699	4.1587	6.8363	5.6932	6.7671	8.8824	7.2943	8.9635	4.9298	7.2352	6.3143	5.2987	7.5102	6.4739	6.1129	8.2897	7.2128	6.9261	7.1377	5.1611	6.2436	7.1996	6.7979	7.666	5.8587	8.4019	4.9787	6.3171	6.6761	7.7802	8.5245	7.1994	8.4947	8.5497	6.0213	7.3766	8.9621	7.3245	8.1824	8.1573	8.1712	6.1393	7.6879	7.376
PF3D7_0412900.1	PF3D7_0412900.1;4	4	7.9636	7.2572	7.0401	6.2813	6.4424	8.5558	6.4336	7.2489	5.5027	8.793	7.5859	6.1693	6.2536	6.4707	8.4322	5.9189	7.7416	5.2876	7.0503	7.9713	7.2553	8.1302	6.144	5.9222	6.9171	5.5601	6.3273	6.7429	8.7306	8.0181	8.7864	4.7965	6.1064	7.1744	7.3363	6.2044	7.1286	5.9775	7.742	6.5003	6.3723	3.84	7.8909	6.9136	6.337	7.9112	7.2558	9.2129	6.2307	6.5272	6.7665	7.7953	6.4323	6.6768	6.9614	7.1976	7.0116	6.038	6.6795	6.0607	6.7456	10.2401	6.9686	7.0136	6.6989	6.3749	5.5841	5.6676	5.6868	7.8577	8.2854	6.7686	8.8237	8.0919	7.0845	6.9945	10.9145	7.6147	7.8992000000000004	7.8747	6.8297	6.7886	7.2374	6.7749
PF3D7_0412900.1	PF3D7_0412900.1;5	5	6.217	5.7192	5.9588	5.9832	4.0832	8.8047	5.8079	6.4333	3.8115	6.8631	7.0634	5.8714	6.6584	4.4209	8.9426	5.0828	6.8147	4.9495	4.5211	7.6487	5.7597	5.9239	4.9864	5.2106	7.1746	5.0734	5.9616	6.7045	8.5948	6.2675	6.8028	3.5898	5.6943	7.5634	4.4114	5.2161	5.3688	4.8585	7.1931	4.4841	5.5753	4.2373	5.9181	7.2189	4.742	7.591	6.6042	7.7638	4.6462	6.9912	6.9813	5.6727	5.1043	5.8298	6.1223	6.8107	6.7658	5.5904	6.3714	4.2063	5.7647	10.9441	6.2388	6.4785	6.534	6.1918	5.4845	6.4653	5.9234	6.904	5.6786	6.0807	6.9217	6.4331	5.8627	5.4492	11.1246	5.1583	7.0227	6.3174	6.031	5.3114	8.1153	6.3262
PF3D7_0412900.1	PF3D7_0412900.1;6	6	6.5521	5.8612	6.1408	5.6279	4.5595	9.4439	6.1449	6.7944	4.4107	6.7411	5.6879	7.7871	5.3579	3.0072	9.3096	5.3709	7.6579	5.7469	5.6682	7.1777	6.0772	4.3743	5.7344	5.0989	6.5791	5.7816	5.4578	6.3331	8.0873	6.5647	6.1087	4.1635	4.5192	6.682	4.9932	4.4796	5.0626	4.9635	7.8295	5.432	6.3069	5.1453	6.234	7.1037	5.0299	6.7334	7.3372	8.3376	4.669	7.8654	6.0418	6.4931	6.5826	6.0678	5.0175	6.647	4.546	5.2468	7.4297	4.4835	5.2983	9.358	6.0088	6.2411	5.8515	6.6485	5.0976	6.0437	5.6585	5.9359	6.1398	5.2342	6.4864	7.5379	5.6834	5.1914	9.1967	5.8035	6.3747	6.5603	7.3418	5.1591	6.9267	6.157
PF3D7_0412900.1	PF3D7_0412900.1;7	7	6.6536	5.4653	4.7835	6.14	4.1069	7.5666	5.7479	7.2855	4.1202	5.8785	5.671	7.7274	6.4393	2.7887	6.5294	5.8507	7.5192	3.9773	6.7518	6.3691	7.1996	5.8063	4.6932	5.0246	6.9872	5.4963	5.8804	6.8277	8.1445	6.4017	7.505	3.3882	5.2384	7.6485	4.193	3.7918	6.0817	6.025	6.9292	4.0479	6.7704	4.5497	5.5163	4.3583	5.1432	6.959	6.2221	7.2643	5.1152	7.0062	5.288	5.3291	5.5053	5.5046	5.4538	5.4386	4.8758	5.6611	6.3431	6.2046	6.9887	9.9918	6.484	5.1436	4.7382	6.6528	3.5729	5.1807	6.3735	5.9662	6.1283	5.7181	5.2898	6.2242	6.4381	5.4581	9.9212	6.6999	6.3255	6.7844	6.8017	1.4276	5.3334	6.6545
PF3D7_0412900.1	PF3D7_0412900.1;8	8	5.8622	5.3237	4.5166	5.6851	3.5286	7.3015	5.0103	6.0043	4.0295	6.3614	6.0308	6.4145	5.6085	4.6182	6.517	4.9189	5.8133	5.1094	6.4271	6.726	7.5921	5.7501	5.4912	5.7334	6.6421	5.1256	5.106	5.8179	6.2405	6.6015	6.6741	5.522	5.2547	6.9828	5.3248	4.7296	5.6109	5.0815	5.8948	4.7485	5.3712	4.7549	6.1016	5.3523	5.6444	5.1297	5.8163	5.7758	3.8379	5.861	6.4303	6.0719	6.0641	6.3365	5.6209	5.3183	3.8639	5.8672	6.3092	5.7428	5.9537	10.172	6.2741	5.4012	5.6719	5.7621	5.6614	5.0334	6.5339	3.7824	6.4145	5.3837	4.8575	5.0112	5.2836	5.9198	10.9083	6.89	5.6851	6.3789	5.5301	4.9732	5.9528	6.6066
PF3D7_0412900.1	PF3D7_0412900.1;9	9	6.2992	5.2334	5.7581	5.7304	5.9307	7.0024	5.155	5.4663	5.1886	5.3416	5.5619	7.8705	5.7594	1.189	6.8881	3.8924	6.1033	5.5841	4.7027	5.9957	7.7749	5.3092	4.7219	5.1485	6.1206	4.2487	4.5317	6.1506	6.4024	8.1285	6.4995	5.5401	5.6389	6.6398	5.1119	5.0457	5.8186	4.2472	5.2765	4.2817	4.5248	5.1965	4.2118	4.6288	5.246	7.8411	5.8377	5.3063	5.5883	6.1741	5.77	5.4326	2.6135	6.1896	5.2422	7.4501	3.437	6.0579	6.2928	5.6744	5.3331	9.0135	6.2965	4.6141	5.6147	5.9644	5.1542	6.1689	4.9444	5.0076	8.5449	5.7455	5.7957	5.0431	5.1102	5.128	9.4675	6.1777	5.6147	6.1127	6.5657	3.585	6.2576	5.4097
PF3D7_0412900.1	PF3D7_0412900.1;10	10	5.5567	5.689	4.9146	4.2211	3.5021	7.0808	5.1077	5.3851	3.4841	6.5005	4.8718	9.3475	4.5242000000000004	3.3896	6.6799	5.0892	5.7385	5.1085	3.6565	4.5361	5.8392	4.6949	5.2525	4.855	6.3457	5.2254	5.3201	5.0644	5.7613	6.2396	6.8041	4.1449	5.2468	6.0365	5.0794	4.5392	4.7929	4.9662	5.7222	4.3834	4.5503	3.8836	5.9577	6.1745	4.8405	4.669	4.5478	3.6982	4.4725	6.8257	5.2238	4.2913	3.3909	5.8235	4.2743	3.5534	4.1587	5.0063	6.522	5.2909	5.2407	7.957	5.044	4.9279	5.4114	6.2447	4.841	4.5014	4.3944	3.86	3.839	4.9444	4.843	6.5429	5.9153	4.9759	8.986	5.3118	5.3865	6.1293	7.3596	3.6724	5.7965	5.4276
PF3D7_0412900.1	PF3D7_0412900.1;11	11	5.4854	6.4126	5.2521	4.7398	5.193	6.1221	5.6197	5.537	3.8639	6.2642	5.5373	6.2933	5.2891	0	5.4145	4.1819	5.7787	4.6206	4.5447	5.07	6.4021	3.9561	4.5248	7.2206	6.5797	5.3757	4.9709	4.845	5.4326	5.6648	6.4135	3.9439	6.8276	6.6372	5.2653	5.2315	5.1615	5.2067	5.2153	5.2246	4.4581	4.1383	4.8248	5.5311	4.9179	4.8237	5.1268	4.3896	4.7175	5.9243	5.0807	5.1359	3.5286	4.4296	3.8787	4.1506	4.8972	5.4172	5.8943	5.1855	4.9547	9.2776	6.524	4.5638	4.2884	7.7046	4.8679	6.3163	6.8181	5.6927	5.2525	5.4148	4.756	4.7257	5.7181	5.5865	9.6438	4.6328	6.0186	5.8667	6.7474	5.9637	5.888	5.6907
PF3D7_0412900.1	PF3D7_0412900.1;51	51	5.9669	6.1414	4.8329	5.4857	5.021	6.3014	6.0826	4.1457	1.3045	7.8054	7.1194	4.7623	3.8797	3.7866	6.4676	6.565	5.0687	3.4249	5.3136	4.6724	6.1475	3.7431	4.1169	5.0081	5.7735	5.0161	5.9968	3.3978	5.1367	5.6496	6.0363	3.0233	6.0575	5.0896	4.7076	6.724	4.9805	5.9093	5.7148	6.188	4.5242000000000004	4.6803	4.8938	5.2199	6.4733	4.5644	5.1052	4.7629	5.9205	4.5304	5.2008	4.7076	5.7674	5.4696	7.4532	4.157	4.5886	7.252	5.0841	5.2517	5.1938	6.6433	6.153	4.917	3.9107	6.4668	5.3927	5.575	4.5717	10.4357	5.1272	4.8625	8.4817	5.6085	5.3266	4.797	8.2075	5.4296	6	4.9208	5.6223	4.2832	5.3674	3.6927
PF3D7_0412900.1	PF3D7_0412900.1;52	52	6.3379	6.3404	8.4844	6.3745	4.6525	5.4439	6.0936	4.0557	6.7255	7.6695	5.972	4.4995	5.1855	4.2172	5.0281	7.1876	5.6485	8.9186	5.8001	8.4906	13.8135	4.557	3.85	9.0823	6.7237	1.9782	11.9522	5.6253	8.6338	13.9521	6.1896	5.3576	8.6886	7.3682	4.0295	12.4545	6.2209	4.4854	8.7519	5.4259	4.5527	6.1908	4.9491	5.9286	5.0418	7.1744	6.1266	9.9842	4.7934	5.7533	5.572	6.3611	8.8515	7.5913	6.2804	4.3813	9.3982	6.6569	6.889	7.0075	7.8593	8.0325	6.5926	6.5526	6.3076	8.2281	4.4621	6.2178	6.3866	7.3671	5.1522	9.9992	6.9411	5.8197	7.4412	8.5223	8.4028	5.9688	6.5729	6.8909	7.9547	4.9832	6.0856	6.3705
PF3D7_0412900.1	PF3D7_0412900.1;53	53	5.96	7.0506	6.0592	6.0968	4.7908	5.9071	5.6285	5.8545	6.1024	6.3041	6.6541	7.1155	5.7085	4.8012	4.9193	6.9115	5.7355	7.3545	5.8092	8.1401	11.2483	3.1938	6.5279	9.0679	6.5694	5.0272	8.2135	7.0936	8.1963	11.2395	5.8022	6.0742	8.8525	6.9115	4.9787	8.9703	6.6727	5.6355	9.6502	6.9688	3.9165	5.1169	8.2176	10.1398	6.1467	5.9227	5.9809	9.9436	5.0764	4.9203	4.6876	5.3771	8.5994	6.9931	5.6574	3.9021	8.4656	5.6938	5.9179	5.2887	6.6615	7.4998	7.0656	5.9782	6.2151	8.5492	4.7398	6.0596	4.5552	6.5443	4.5969	7.8602	7.5741	6.1713	5.745	7.0639	8.803	4.943	6.7913	7.4078	8.1313	4.6966	5.9745	5.1878
PF3D7_0412900.1	PF3D7_0412900.1;54	54	6.5318	7.8429	6.5452	6.4048	6.2334	5.5113	6.128	5.193	7.236	7.5073	6.785	5.0085	5.9432	6.7502	5.7692	7.9963	6.1094	7.7405	6.0426	9.3355	13.063	3.6159	5.6582	8.2123	6.7214	4.845	4.6707	6.2188	9.6043	12.2198	6.4811	6.0514	7.7266	6.7993	4.4899	4.1069	7.86	5.2946	9.6809	7.2401	5.5948	6.1884	5.9369	7.8398	6.4114	5.7142	5.1297	10.7116	7.5016	4.3484	5.1886	6.2649	9.1584	6.4141	7.0075	6.2874	6.5427	6.3993	8.0506	6.6462	5.9336	9.4978	7.6873	6.529	7.4731	9.5587	5.2479	9.2522	4.6088	7.0288	5.6188	6.7219	7.061	7.3938	6.1878	6.5242000000000004	9.2027	6.151	5.723	7.4795	8.5303	5.0233	9.3522	4.8699
PF3D7_0412900.1	PF3D7_0412900.1;55	55	7.4791	6.8989	6.6125	6.5972	6.8045	7.2419	6.3489	5.7629	6.7366	7.9189	6.11	6.4336	6.0654	6.6001	7.2474	8.8965	5.844	6.9047	5.8099	9.1863	13.5687	4.6753	5.6831	7.2624	6.8088	4.373	4.6633	4.2795	9.3077	12.9375	6.6017	4.8202	6.9923	7.5721	3.7592	4.6444	7.4337	5.9844	10.2437	6.2941	5.433	5.7175	5.5577	6.4189	6.7085	5.1878	5.2902	11.0156	5.3868	5.4809	5.3477	6.3649	8.7491	6.5747	8.1227	5.2005	6.4715	5.7751	8.0042	6.8315	7.0907	9.1132	6.6495	6.3494	8.4105	9.4036	4.2772	6.9389	4.7301	9.2343	3.858	6.9364	7.404	7.6852	7.0085	6.4096	8.9223	4.6542	7.1713	8.5211	8.5187	5.2547	7.5078	5.5005
PF3D7_0412900.1	PF3D7_0412900.1;56	56	7.268	7.187	7.5106	5.8306	7.0412	7.3011	5.8515	4.7479	7.9002	7.0498	6.2707	6.5261	4.9011	5.6982	6.1999	7.8969	6.0555	6.5598	6.5785	11.133	13.8844	4.7876	7.1408	7.1751	6.2369	4.9519	6.2566	5.353	11.2978	12.841	6.5703	6.4506	7.2031	7.4243	5.0997	5.4363	7.7031	4.7735	11.0665	7.1767	10.7989	6.1683	5.0921	6.1283	5.5753	6.114	6.9845	11.1271	4.3031	5.374	5.749	6.2895	9.2176	6.1751	5.888	4.7004	7.1277	6.9	9.6488	7.5975	5.6256	10.4625	6.9912	5.7586	10.7899	8.6323	5.855	7.2327	6.8305	6.5279	4.2426	6.4598	7.4092	9.0692	7.1412	6.4016	9.7641	4.7981	6.8678	11.1912	8.683	5.3341	7.6778	5.2791
PF3D7_0412900.1	PF3D7_0412900.1;57	57	5.846	6.8476	7.0653	5.8992000000000004	5.1723	6.585	7.3462	5.1687	5.1185	6.547	6.3245	6.2952	5.1675	5.4433	6.6883	8.6894	5.5157	6.0529	5.803	10.5051	12.8645	5.191	5.292	6.6035	7.5733	5.1326	6.143	3.7159	10.4927	11.5583	6.8268	4.2024	7.1357	8.4575	4.3391	6.0529	7.424	5.5804	10.6606	5.3558	10.7847	5.116	6.0501	5.9179	6.1426	5.5644	5.6713	10.948	5.1815	4.3477	5.5901	4.99	8.5897	5.8349	5.811	4.3716	6.0575	7.0768	9.0825	6.4231	6.6525	9.0512	6.6778	5.8425	10.842	8.0252	4.0618	6.737	6.3816	4.8304	5.0343	5.3466	7.5568	8.5355	7.2546	5.9112	8.9925	4.6876	6.1861	10.8791	7.8907	5.047	6.6153	6.3318
PF3D7_0412900.1	PF3D7_0412900.1;58	58	6.4668	7.0367	7.2799	6.2968	5.1169	6.4444	6.5297	4.7803	4.1787	6.8447	6.1847	6.2449	4.7565	4.14	6.6135	7.9858	5.3487	6.3583	3.8943	9.6368	12.6023	4.7463	5.3388	6.7622	7.8897	4.9189	6.157	6.0418	9.5732	11.8364	6.709	4.4931	7.0586	8.5573	3.0179	6.1309	6.8199	5.1739	10.6407	5.2445	10.7721	5.0587	4.4482	6.2437	5.6462	5.6079	4.3016	10.7141	5.4283	3.943	5.6392	6.4408	8.3106	6.7359	6.2456	4.6915	5.9741	5.8684	9.5525	6.0796	6.219	9.6269	6.532	5.925	10.7542	7.5316	4.4725	7.5579	6.7063	5.0674	5.3223	5.8994	6.6294	8.5725	6.501	6.2559	9.2112	5.3505	6.6599	10.9889	7.1403	5.7503	7.7946	4.1906
PF3D7_0412900.1	PF3D7_0412900.1;59	59	6.5287	6.6938	6.2638	5.4578	6.0667	7.2849	5.1957	5.6979	5.3041	6.7691	5.9572	7.1362	5.4995	1.5656	7.1377	6.9463	5.9493	4.8914	6.399	9.2572	12.3374	5.3632	4.4067	6.5469	8.3022	3.281	5.4925	5.8989	9.346	10.8518	6.6984	2.8758	6.0038	8.7697	3.7981	6.1886	5.9642	4.8763	10.4983	5.599	10.5514	3.9231	5.4979	5.1534	5.5919	5.0548	5.0695	10.5186	5.7186	3.7279	5.4449	5.7562	8.1979	6.1751	5.858	5.1875	5.3621	5.7581	9.3171	6.9187	6.0989	8.8945	5.7225	6.1771	10.5442	7.2739	4.4135	6.4099	7.1689	5.2211	4.1707	6.0186	5.9378	8.7595	7.2828	5.9312	9.0424	5.6291	6.1443	10.7838	6.9588	5.6865	5.435	6.8691
PF3D7_0412900.1	PF3D7_0412900.1;60	60	6.8748	7.764	7.7993	6.6914	4.8768	7.4731	6.8596	4.4316	5.1164	7.4225	7.086	6.3223	5.8452	5.2924	6.1807	8.3538	5.151	4.8968	6.969	8.6928	11.0411	6.7071	5.7965	6.5008	7.4925	5.4832	6.1489	6.0607	9.3133	10.54	8.2435	5.1461	6.4901	8.1406	5.3487	5.8311	5.7816	6.4553	8.0442	8.3072	10.2476	2.342	5.7233	5.517	6.5736	7.2008	6.7893	6.8701	6.0577	3.8992	6.1043	5.2426	7.6669	6.3505	5.5925	5.2802	5.4702	6.3858	8.9693	5.8301	5.9241	7.9502	5.1206	6.0354	10.0938	6.8555	5.0535	6.2767	7.5573	7.7852	6.923	6.1029	7.4781	8.4062	6.6225	6.6689	8.5685	5.6156	6.4113	10.4864	7.1012	5.8706	5.6636	7.437
PF3D7_0412900.1	PF3D7_0412900.1;61	61	6.6559	8.5172	6.3966	5.9205	5.1164	6.6841	6.2401	4.1043	2.9088	7.5389	4.8851	7.554	5.5601	4.2839	6.454	7.5649	5.8664	5.5895	6.1653	10.4379	9.9862	5.9383	4.2388	6.5705	7.9688	3.6848	5.581	4.5922	10.5314	9.3283	6.8487	4.342	6.8582	8.8905	4.557	6.2702	6.1663	5.4902	7.3725	9.1462	10.6066	4.8304	4.2063	3.8379	6.023	1.6599	4.9946	7.0159	5.9715	4.0027	4.3951	5.9277	7.3171	4.9088	5.487	3.9392	4.7527	5.582	8.8903	6.7655	5.9155	8.6024	6.1661	5.0522	10.3652	8.4588	4.917	6.8089	6.3221	6.0323	5.0081	4.7522	6.6959	8.7375	6.726	6.3103	8.0986	4.9307	5.8809	10.5061	8.2769	5.4022	7.4154	5.3219
PF3D7_0412900.1	PF3D7_0412900.1;62	62	5.9866	8.9617	5.8909	5.1102	4.812	5.8909	6.8809	4.2211	4.5789	5.9416	5.3663	5.7487	5.8704	2.254	5.3995	8.4673	5.9759	5.4446	4.9855	9.1697	6.5054	4.9864	4.7798	5.7098	7.9666	3.8934	5.7952	4.8968	9.5414	7.3416	6.6516	3.2705	5.4111	8.713	3.6485	5.591	2.7824	4.7533	6.1789	9.752	10.4829	2.3757	5.4699	4.3377	5.465	4.8904	4.6334	6.0424	4.1659	2.3757	5.1599	5.6687	6.9737	4.855	6.0749	4.6011	5.0444	4.7876	8.4887	5.9502	5.1473	7.2396	5.9286	5.6505	10.2455	7.5443	4.4925	7.284	6.2166	5.774	5.6094	5.5214	6.1831	8.3467	5.925	5.8755	7.2249	4.7729	5.9253	10.5156	8.1453	3.0018	7.0659	6.1344
PF3D7_0412900.1	PF3D7_0412900.1;69	69	6.8392	5.8567	5.0548	5.4538	4.3448	10.3505	5.7107	4.4209	4.9392	6.8562	5.8674	7.2841	5.4057	3.1094	10.1072	5.435	5.3834	3.3334	5.2277	6.4723	6.7856	4.7225	4.6106	5.857	5.5723	5.3154	5.5195	5.327	5.6876	7.3209	5.6568	5.1587	5.5619	4.7814	4.8948	5.7798	5.581	4.89	5.2168	4.7766	5.5049	5.1835	6.2205	5.6996	5.7068	6.4612	5.7589	5.2475	4.5103	4.8861	5.5373	5.5002	3.86	6.1737	6.9718	6.5555	4.9107	5.2924	5.3519	5.1623	5.497	6.4128	5.791	4.7629	6.5176	7.557	4.6536	5.9832	5.4705	7.533	5.3705	5.6896	7.2069	6.3809	5.4841	5.7323	7.924	4.4296	6.7816	7.0241	6.8206	5.4744	6.8637	6.8048
PF3D7_0412900.1	PF3D7_0412900.1;70	70	7.3005	5.6256	6.4696	5.8704	4.3695	10.6753	5.359	5.753	4.4276	7.945	6.8031	6.3341	5.6424	4.9317	11.1492	5.4598	5.6764	4.6719	6.6841	6.7358	6.5095	5.5357	6.3307	6.3544	6.1775	4.5478	7.4325	5.9558	6.0611	7.9951	7.1809	6.2359	6.3642	6.9156	5.5622	7.1279	5.6851	5.1922	6.4067	4.5509	4.9828	4.2935	6.0841	6.3391	5.9891	6.9866	6.017	5.896	4.6966	5.0343	6.5604	5.7339	6.0734	5.7428	7.0053	5.1375	7.5801	7.0483	6.6295	6.3416	5.8856	6.5866	6.1924	5.5711	6.4515	6.514	4.0312	4.7981	6.3114	7.399	6.1715	7.7042	7.5693	7.1175	6.1375	6.8307	8.2308	5.6991	6.3291	6.9904	7.0268	5.4757	6.5975	6.8487
PF3D7_0412900.1	PF3D7_0412900.1;71	71	7.5885	6.6053	5.6966	7.091	5.275	10.707	4.9672	5.9642	5.4979	7.9388	6.6775	6.3512	6.8536	4.9491	11.3208	5.8128	7.1298	4.9528	6.5532	8.8101	7.4278	5.8861	6.2205	6.3539	5.5494	5.6323	7.4487	6.0665	9.0342	7.9255	6.8358	6.527	6.9605	6.312	5.6485	7.5278	6.0555	5.7517	6.4305	4.8768	5.9894	5.2498	5.8377	6.8467	6.6758	7.6805	6.5845	5.7568	5.6831	5.3198	6.8203	6.388	5.9186	6.9966	5.8704	5.7409	7.9422	10.5809	8.5773	6.3554	6.1882	7.4315	5.5883	6.3192	7.3067	6.4673	4.5656	5.8941	6.4853	7.5397	5.4202	7.6633	11.9149	8.4378	6.5661	7.1132	8.5563	5.7181	6.4289	7.3907	6.8222	5.4883	6.4673	5.3161
PF3D7_0412900.1	PF3D7_0412900.1;72	72	7.4294	5.8572	5.9329	8.1294	3.4542	11.1275	6.6349	5.746	4.4209	8.0498	6.042	7.3474	7.5416	5.9623	11.561	5.839	6.5223	5.9191	6.5267	8.3483	7.3922	6.0815	7.1529	6.7249	6.7215	5.4767	6.3752	6.1516	8.5854	8.2664	6.5353	6.9256	6.8129	7.1712	5.3872	5.9651	6.0987	6.5755	6.2583	5.709	8.4226	5.5798	6.0306	6.781	7.4824	7.439	6.3747	7.009	5.1077	5.717	8.1607	5.7541	5.9243	6.5247	5.8605	5.7827	9.9613	7.6123	7.6182	6.0663	5.5357	7.7529	6.463	5.2357	8.51	6.1467	4.9069	7.1326	6.6639	6.7925	6.1731	9.2215	8.4507	7.8187	7.4927	6.9042	8.2842	7.0918	6.8753	8.7393	6.952	6.4814	7.3454	6.1675
PF3D7_0412900.1	PF3D7_0412900.1;73	73	7.5753	6.1035	5.7013	8.0951	2.6346	10.9836	5.0032	5.3158	4.9231	7.8869	5.7782	6.5301	8.6501	5.1396	11.3997	5.853	5.645	4.3341	6.1066	5.151	7.7291	5.439	6.202	6.4162	5.9203	4.8948	5.9837	4.1326	6.3542	7.9616	7.1788	5.2369	6.433	6.3023	5.0853	5.1863	2.9561	5.632	5.2203	5.0032	4.2016	3.9126	5.4236	6.6619	7.3248	6.9951	6.4126	5.5647	4.8545	5.3455	9.3495	6.6741	8.8083	6.4007	6.1043	5.905	8.7143	7.0859	6.7513	5.6485	5.5506	6.7952	5.2269	5.8286	5.5245	6.5507	6.1729	5.5068	3.6124	6.9965	5.6845	8.4663	7.2368	7.6896	4.7142	6.5874	8.3155	5.7076	6.3516	6.1789	6.565	6.1241	5.0896	6.3944
PF3D7_0412900.1	PF3D7_0412900.1;74	74	7.803	5.7374	7.4756	8.3387	5.4039	10.0221	6.3593	6.5292	5.7947	8.288	5.5018	6.6356	7.5154	5.4944	9.7241	6.7138	6.4785	5.266	5.6235	6.6648	9.6331	4.384	5.4522	6.7739	6.2977	5.6044	5.2269	5.2784	5.5619	10.1007	6.5225	4.1755	7.2393	5.7661	5.4519	5.6427	6.073	5.2873	6.246	6.3226	5.5592	5.5653	6.1857	5.9565	7.4406	7.2415	6.0498	5.6008	5.6707	7.2949	5.6314	5.4175	13.0897	6.5049	5.9052	5.7428	8.4001	5.1493	7.1608	5.6611	4.8817	7.3187	6.5607	5.3526	6.1827	5.8004	4.5922	5.4696	5.4604	7.2857	6.0009	7.7546	7.5306	6.6295	5.5656	6.6737	8.8158	5.6499	6.7832	8.0814	5.6168	5.09	6.99	6.6423
PF3D7_0412900.1	PF3D7_0412900.1;75	75	8.1015	6.293	6.09	7.7666	7.4236	9.3893	5.5211	6.2352	8.3308	8.445	6.3707	7.2647	7.0471	7.044	9.3108	6.573	7.0748	5.3554	6.1212	6.6027	6.9226	6.0858	4.6786	8.1561	6.6247	6.1749	4.6679	5.5336	7.103	6.9773	6.9492	4.9126	7.3185	6.8129	4.9777	5.7079	5.394	5.714	6.8665	5.9331	5.6873	4.9649	6.4931	8.6757	6.7327	5.738	6.9811	5.8248	5.5141	5.4067	6.0518	5.9481	11.9669	6.4809	6.1114	4.5601	9.0046	5.5771	7.1959	5.5435	4.5454	7.407	5.8362	5.4744	6.2118	6.192	4.9074	6.4538	6.0152	6.3992000000000004	6.3688	7.946	6.9034	7.2051	5.4899	6.4143	8.9713	6.3853	6.794	6.4258	5.4525	5.1313	6.2937	7.0021
PF3D7_0412900.1	PF3D7_0412900.1;76	76	8.1787	6.8758	5.6996	7.721	3.6993	9.308	6.2346	6.6569	5.1643	8.2131	5.9131	7.0602	6.6872	4.1667	9.544	6.2008	6.9079	4.9064	6.2348	6.8969	6.0792	5.6441	4.435	7.8164	6.1467	6.6163	5.5683	5.7197	7.0217	6.6897	6.3461	5.6999	8.123	6.8237	5.3712	6.0286	4.4614	5.4506	6.7431	4.8405	5.6212	5.887	7.3969	9.6386	7.2036	5.72	6.6899	6.7793	5.9986	4.7268	6.0312	6.0624	6.6586	6.4328	5.8092	5.554	9.0576	5.7021	6.4104	4.5454	5.3201	8.0318	6.2201	5.2149	5.1591	6.302	4.228	6.2007	6.924	6.3089	5.5829	7.7929	7.6118	6.0809	5.1767	5.3334	7.2798	5.8502	6.2815	5.8505	6.228	5.3092	4.9542	7.2869
PF3D7_0412900.1	PF3D7_0412900.1;77	77	8.3	5.9667	5.5783	7.7286	4.5583	9.1013	5.8689	6.6565	5.568	8.4323	6.2994	6.9979	7.3934	5.6817	8.7667	5.7923	6.9865	5.3125	6.3649	7.0785	7.221	6.27	5.5239	8.5339	6.6745	6.669	5.9873	6.1375	8.0478	7.4983	6.212	2.9126	8.147	6.543	6.3323	6.3961	5.0352	6.04	6.4658	5.2373	5.5435	5.1815	7.8914	10.0002	7.6604	6.558	6.8644	6.7069	5.5865	6.1944	6.079	5.7501	6.6864	6.5779	6.4405	6.0288	8.8034	5.8929	6.7499	4.5619	5.4548	7.8556	6.7141	5.9568	6.0968	5.7876	3.3785	6.0693	6.3298	6.9953	6.0779	8.3751	7.1632	6.2416	6.8665	6.0961	8.0726	5.6605	6.7007	6.9683	4.9681	5.0099	5.6545	6.999
PF3D7_0412900.1	PF3D7_0412900.1;78	78	7.7831	6.6118	5.8792	8.1867	4.8664	9.0771	6.3156	5.9364	4.5577	8.2765	5.0561	6.9992	7.7735	5.8032	8.9895	6.7758	6.4904	5.2091	6.2321	7.2496	7.2561	5.9577	5.3565	7.8396	6.3152	6.3853	6.0297	5.4588	7.1616	6.8705	6.9732	2.0942	7.8733	6.5607	6.2449	5.436	5.4867	5.2196	6.2948	5.5429	6.0972	5.2284	8.3598	10.7499	7.1683	6.4234	6.3542	6.8554	4.8017	5.6522	6.7325	5.8112	6.829	5.4074	6.7211	5.8032	8.8623	6.0533	6.1497	4.2211	5.1635	7.3161	6.6822	5.8271	6.1087	6.6035	4.1293	6.0585	5.8826	6.9397	4.8958	8.1252	7.7106	6.4421	5.7423	6.6924	8.2032	6.4102	6.4366	6.3361	5.6738	5.1313	6.3216	7.4533
PF3D7_0412900.1	PF3D7_0412900.1;79	79	7.4662	6.3288	5.8334	8.764	5.0695	9.0262	5.7361	6.2836	4.546	7.9089	6.6004	7.4571	8.4333	4.9411	9.0475	6.8093	6.5387	4.986	5.8755	6.2774	7.0382	4.985	6.6656	7.1908	6.6805	5.8502	4.7015	5.921	6.7983	7.3087	7.1388	6.0032	7.4189	6.5942	5.213	4.9231	5.1538	5.7323	6.3432	5.9105	5.796	4.8625	7.4457	10.0936	6.5232	6.3167	6.6073	5.9921	5.6209	4.9695	6.3968	4.6023	5.4718	6.141	6.537	3.8846	8.734	6.0706	6.2273	5.0161	4.9754	7.049	6.0387	5.9632	4.5084	6.6505	4.3743	5.8331	6.3375	7.0736	6.2238	7.5062	7.8054	6.2242	6.0906	6.2852	8.2283	6.1631	6.1412	6.7237	6.68	4.4336	5.7423	5.9376
PF3D7_0412900.1	PF3D7_0412900.1;107	107	5.6404	5.8777	5.407	5.3709	3.6837	5.3868	5.1981	3.8001	4.3519	5.9191	4.2434	4.6707	5.1847	3.9088	5.4263	5.3434	5.4689	4.7533	4.4679	4.7388	5.2415	4.7137	5.3533	3.9955	5.5741	4.8948	4.2373	6.466	5.4253	4.7317	5.3954	3.8972	4.701	6.4622	4.5497	2.8094	4.2787	5.1239	5.0934	5.1619	3.9635	3.557	4.7361	4.0531	4.3512	5.5814	5.517	4.6645	3.9754	4.7735	5.2176	5.7293	3.8895	5.2731	5.0682	4.4148	4.8339	4.7506	6.062	5.0909	5.8204	5.8487	6.0629	5.3085	4.7479	5.0431	4.3498	5.3071	4.4403	4.2913	4.0925	5.2728	4.393	5.3198	5.7541	4.9307	6.2776	5.8192	6.3537	5.479	4.7049	4.266	6.0598	5.3248
PF3D7_0412900.1	PF3D7_0412900.1;108	108	6.2576	4.975	5.2227	4.682	2.7677	4.8151	4.995	4.7312	1.281	4.7613	4.8997	4.5783	4.6554	3.1457	3.7939	5.23	5.5214	3.1619	2.9946	3.7366	4.8037	5.6029	4.7897	3.9955	4.9955	2.7398	2.6253	4.4403	4.554	5.2361	5.0921	3.5072	3.5185	4.8738	4.9514	3.6927	4.5466	4.4316	5.218	4.848	4.3441	4.3327	4.3889	2.9336	4.9809	3.9345	3.844	4.6235	5.3816	3.0531	5.0383	4.9672	3.9727	5.318	3.7214	4.2441	3.4816	4.5329	5.1534	4.1977	3.6949	5.6453	4.511	4.6358	5.9939	5.8457	3.9773	4.7803	5.8158	5.565	3.6439	4.5589	5.8089	3.8817	5.1375	4.3176	6.5087	2.6803	5.9754	5.3194	5.1985	0.7312	4.9184	4.6305
PF3D7_0412900.1	PF3D7_0412900.1;109	109	5.8694	4.2188	4.9932	4.7296	2.5558	5.441	4.9064	3.0583	4.0018	5.0866	4.1359	4.8851	4.5084	0	5.5129	5.2067	5.7458	2.3391	4.5021	4.3792	4.6679	4.8273	4.1252	3.6826	5.0264	3.4529	4.5993	5.0347	4.61	4.6317	5.2399	3.9625	4.844	5.4253	4.0135	4.121	4.8156	3.9791	5.1534	3.9222	4.3413	4.2891	6.2225	4.4005	4.0383	4.0704	4.8099	4.2935	3.9069	3.5021	4.7015	3.9891	4.3248	4.4456	4.5862	5.0531	4.1391	5.478	4.6843	2.4568	3.7634	3.4114	5.3413	4.054	4.3132	5.0755	4.3132	3.9699	5.784	4.1301	4.814	4.2001	4.9695	4.9098	4.3937	4.7115	6.4002	4.9093	6.0011	4.2304	4.1969	3.9155	5.2361	4.9122
PF3D7_0412900.1	PF3D7_0412900.1;110	110	5.8043	5.7274	5.1231	4.3882	3.5435	5.0233	5.2265	2.1731	2.516	4.7608	5.0618	1.189	5.565	3.3632	4.5583	4.8694	5.013	4.1731	4.6047	4.7639	4.7241	4.1993	4.3198	3.9773	4.3234	4.0233	4.4686	3.8125	5.2498	5.5573	5.1449	2.2172	4.431	4.846	4.4443	2.2265	2.8217	3.3519	4.4476	3.5311	4.1268	4.5385	4.2817	4.673	3.2265	5.0531	4.1699	3.7004	3.8166	4.568	5.2261	4.7692	4.0045	4.6147	5.5732	5.0175	4.1152	5.2574	5.4236	4.1619	4.5521	6.2277	3.9919	4.5904	4.7824	5.4492	3.5826	4.6387	4.266	4.7458	2.2898	5.5376	3.7388	4.6299	4.8768	5.1127	5.3005	4.7913	5.5913	3.8807	4.4673	2.98	4.4731	5.5783
PF3D7_0412900.1	PF3D7_0412900.1;111	111	5.8892	5.1965	3.7949	4.9695	4.9819	5.2392	4.4989	3.5373	4.7824	5.3477	5.0866	5.1342	4.6668	5.4009	4.8709	4.9887	5.6957	4.4828	4.9565	4.251	5.2001	5.2946	5.2976	4.8629	5.55	4.2016	3.4396	5.1202	4.4476	6.0477	5.511	2.7613	3.7793	5.1396	3.3978	4.8929	5.1977	4.3667	5.6305	4.2342	4.511	4.9345	5.6126	4.9312	4.8639	4.6427	5.2675	5.9752	5.0934	3.3618	4.7913	5.0076	4.3313	5.0747	5.1131	4.1771	5.2487	5.5348	5.2698	3.1763	5.6619	5.4101	6.042	5.5308	5.4269	5.3872	5.073	5.2817	4.4653	5.9362	3.4276	4.9986	4.7655	4.8963	5.4522	5.1252	5.9432	5.2946	5.2373	5.9177	4.7317	5.4403	5.2517	5.6038
PF3D7_0412900.1	PF3D7_0412900.1;112	112	5.1218	6.1747	5.8068	5.275	3.7918	5.0751	5.0383	3.9117	4.6887	6.4874	5.0193	6.2785	5.0161	3.9059	5.0836	5.9479	4.5916	5.4601	5.4925	5.6147	5.1522	4.6565	5.0989	4.8644	5.6963	4.4423	4.6462	5.4992	5.1416	5.6885	5.5367	4.4594	5.4689	4.8319	3.6633	4.2141	5.7093	5.3147	3.7845	4.5097	3.9653	3.9864	4.7719	4.7655	4.3834	5.5714	6.3349	5.2441	4.9307	5.3219	5.1371	4.2517	3.1094	6.2265	5.8387	4.2593	5.2608	6.1183	5.375	3.6519	4.6736	5.7079	5.2388	5.6259	4.7431	5.5744	3.9828	5.0742	4.6736	6.134	4.1938	5.1326	3.9946	4.4074	5.0976	6.4943	6.4938	5.3107	6.1955	6.1123	5.3416	5.1477	5.3477	6.4765
PF3D7_0412900.1	PF3D7_0412900.1;147	147	6.5977	6.2767	5.2716	11.5247	4.3847	7.861	5.6453	4.6559	4.1779	6.9767	6.23	6.0706	10.9934	4.7639	8.1617	4.8787	5.4036	3.9791	6.6795	7.7412	6.4426	4.8914	6.1035	6.7309	6.7119	4.0179	5.0875	10.5064	8.258	6.3906	6.2856	4.8197	6.4947	7.0184	5.6614	4.2698	4.9709	6.127	6.9212	4.5103	5.087	4.7393	6.6229	6.8181	5.2566	9.816	7.2529	6.1027	5.025	4.7452	6.6946	5.0161	5.6044	5.7178	6.8071	10.1234	5.7745	10.2129	5.1914	5.9651	5.5151	7.1208	5.1989	5.5157	4.2227	5.3334	4.497	5.5506	6.1759	7.0121	8.395	6.7276	10.9593	6.0457	6.5284	6.582	7.3493	5.6091	5.9821	5.3316	5.6513	5.3988	5.5677	6.1291
PF3D7_0412900.1	PF3D7_0412900.1;148	148	7.1963	6.4274	5.1695	10.6655	4.6433	6.628	4.6915	5.1611	3.1603	7.6238	7.1965	6.7294	10.0902	3.7645	6.4642	5.9444	5.5033	5.0308	5.8125	4.9378	7.7777	4.5607	9.918	9.1389	5.9787	4.7501	4.8278	9.4847	5.943	7.4618	6.3854	9.7048	8.8338	5.1691	4.9745	4.3291	4.7371	4.1953	6.083	5.7858	5.295	5.2126	5.5768	6.2042	5.5817	6.0959	5.9653	5.9628	5.2769	5.5558	5.8654	5.5478	6.3266	7.4653	7.8901	6.3194	5.3234	9.4862	5.8672	4.7793	5.2761	5.4689	5.9823	5.246	4.4607	5.1591	4.8253	4.4548	5.3733	8.7287	6.2069	4.7944	10.1751	5.5689	5.2672	5.6954	6.0424	5.6741	5.3111	4.1489	5.8048	4.8495	5.6993	5.3331
PF3D7_0412900.1	PF3D7_0412900.1;149	149	6.9609	6.0957	5.7181	10.9886	4.3118	7.1951	3.9402	4.6479	4.7175	7.9171	6.2889	11.09	11.1137	4.5211	6.1973	5.6404	4.4423	5.2694	5.8189	5.5002	6.4886	5.671	6.4678	6.3103	6.889	5.3851	3.2449	9.4626	5.9509	6.922	7.4767	4.9612	5.7396	7.4707	4.5298	2.8639	4.3992000000000004	5.306	7.7575	4.3674	5.0032	3.5198	5.9561	7.5324	5.8334	6.7464	7.3839	6.3761	4.7442	5.2261	5.6047	4.9773	4.7814	6.1556	9.0577	6.7053	5.6194	10.267	5.8369	5.1276	5.4219	9.0493	5.6904	5.5717	5.7645	5.7479	8.1399	6.0358	5.1326	10.9257	5.9484	5.1965	10.7417	6.672	5.9314	6.0753	8.3631	5.9437	4.0488	5.1823	5.4702	9.0341	5.7554	5.7608
PF3D7_0412900.1	PF3D7_0412900.1;150	150	7.258	5.5699	5.4835	10.8574	2.7463	6.5068	6.0208	5.488	4.1953	7.5641	4.7142	10.8501	11.1749	3.8074	6.1287	6.134	5.2133	4.1497	6.3176	4.855	6.038	5.3512	4.2118	6.7849	5.3688	4.5053	3.4919	9.3354	5.2935	6.3252	5.7479	4.1922	6.2296	5.3723	5.2694	4.1127	4.7506	4.347	5.8314	4.554	5.7848	4.1867	5.8975	6.918	6.0819	6.7296	5.0725	5.6153	5.1235	4.2055	6.4341	4.9284	4.554	4.9658	9.1562	6.3927	5.5466	10.1923	5.8487	5.2994	5.0841	5.822	5.3107	5.1558	3.9681	5.2906	7.1542	4.6611	5.3313	10.7549	6.3089	5.6639	10.6981	4.431	6.0383	6.0233	6.6288	4.887	5.438	4.3031	6.1733	7.945	4.6921	4.408
PF3D7_0412900.1	PF3D7_0412900.1;151	151	7.4761	6.0199	5.1807	11.4333	4.6781	7.0749	7.2389	6.0112	4.3944	7.2117000000000004	6.5651	12.1912	11.0994	4.627	6.3494	7.4994	6.2741	3.9551	6.3134	5.6679	6.496	5.3854	6.0054	7.4546	7.1892	4.6542	4.1285	10.5825	6.0747	6.6608	6.6466	5.3366	7.016	7.3371	4.9222	5.0678	4.3284	4.7032	5.8412	5.1739	5.2585	4.3618	6.8287	7.809	5.5534	7.7854	6.1162	6.0609	5.3298	6.1554	5.7079	6.2523	4.2683	6.5041	5.1502	7.8352	4.6679	10.2557	6.1554	3.7247	6.4537	6.6465	5.4565	5.383	5.5018	5.9458	7.055	5.3899	5.6282	6.2024	6.535	4.6871	11.1627	6.2655	6.0626	6.6809	7.1564	5.8485	5.916	5.6516	6.4431	8.2301	5.5595	5.4232
PF3D7_0412900.1	PF3D7_0412900.1;152	152	6.8447	6.0587	5.5641	11.9888	4.8243	7.4436	7.5881	5.9298	3.8115	6.4376	4.4423	12.3096	11.7215	4.2149	6.8273	9.1992	6.4989	3.6206	6.9446	5.1396	8.4283	4.1969	5.9498	7.8282	8.3017	3.99	4.9616	10.5746	6.1432	8.7251	7.7947	3.7004	8.6081	8.7776	5.1898	5.2525	4.8232	4.6017	5.3298	4.8354	4.7782	3.8084	6.1609	7.9892	5.0648	7.8358	5.8992000000000004	4.5613	4.9837	5.9193	5.7978	5.0179	4.7745	6.3808	5.9217	7.62	5.2133	10.8146	5.0972	4.5304	10.5375	5.9143	6.5893	4.582	6.5489	5.1961	7.6733	5.4172	5.9759	5.8963	6.8222	4.8644	11.1167	5.2795	6.3691	11.1514	8.0442	5.4718	6.1932	7.8542	5.8785	8.412	6.1587	4.7236
PF3D7_0412900.1	PF3D7_0412900.1;153	153	8.2423	5.9775	6.0092	11.5801	4.3023	7.1912	7.9898	6.5049	3.9231	7.7238	5.1591	11.5262	11.4505	5.2983	5.95	9.2827	6.7503	4.0188	6.9152	9.2624	8.1218	4.8787	6.2079	9.0595	8.3175	6.0592	3.5097	9.8277	9.0035	8.6807	6.5896	4.9896	9.1551	9.2358	5.7068	4.8186	5.6952	5.7279	5.3892	5.8435	5.6528	5.7342	5.9388	7.9959	7.8303	8.176	5.7474	5.6653	5.1847	9.2903	8.7969	5.2219	4.7274	5.5185	5.6288	7.8651	5.575	11.1257	6.2776	5.8076	7.9271	7.6256	6.2392	4.3778	6.0164	6.2861	6.2462	7.4698	5.3085	6.1258	7.7543	5.7096	11.6113	8.0879	6.1673	8.6197	8.6936	5.1223	5.4816	6.983	6.2615	8.5354	7.4906	6.438
PF3D7_0412900.1	PF3D7_0412900.1;154	154	8.9652	6.5269	6.1377	12.0348	3.8186	6.8244	7.1424	7.4693	3.3306	7.7752	6.3834	11.6956	12.2362	6.0963	6.6676	9.0242	7.8612	3.7549	8.1455	10.1833	8.6613	5.44	6.5401	9.7231	9.0132	5.8202	5.0369	9.9686	9.7823	8.9335	6.3466	6.0522	9.2723	10.2741	5.6576	4.9736	5.8009	6.3509	5.7178	6.0175	5.5702	5.5413	6.8602	8.6985	8.1748	8.9758	6.1554	5.257	5.3082	10.2135	10.6615	5.1473	4.1119	6.5978	5.7142	8.2803	5.0592	11.3141	6.3052	5.3961	7.3002	8.1361	6.8611	5.4002	6.283	5.9598	8.8985	5.9732	5.7498	5.5273	8.8024	5.4029	11.8889	7.0403	6.3773	7.8727	10.0005	5.7051	5.9727	7.2357	6.4656	9.9742	6.5889	4.7296
PF3D7_0412900.1	PF3D7_0412900.1;155	155	10.1585	6.1158	5.36	10.3154	6.2645	7.5414	7.7114	7.3045	7.0487	10.0028	5.0206	12.0978	10.2257	7.5702	6.5298	9.0797	7.1502	5.478	11.4522	10.8933	8.8831	5.7602	5.3656	9.0973	8.101	5.8066	5.3078	10.5121	11.4007	9.2466	7.5523	5.2016	8.9435	8.4425	5.4944	5.0435	6.5038	4.8948	5.9857	5.5814	5.8092	6.3951	5.8457	8.4691	10.512	7.6966	6.0796	5.4764	3.7751	10.3581	11.8231	5.7557	6.3313	6.6799	6.966	7.3645	6.0697	11.3765	6.1447	6.2882	8.1071	9.6448	6.4278	5.5273	8.0989	6.9855	9.1163	6.5676	6.5821	6.0512	6.731	5.6798	11.8693	6.3349	7.1328	8.2115	9.4586	6.3999	6.6175	8.5264	7.2167	9.8119	7.3057	5.4976
PF3D7_0412900.1	PF3D7_0412900.1;156	156	10.1943	7.8471	6.7197	7.3031	6.9327	7.823	7.6342	7.7529	6.3656	10.2644	5.3674	12.5457	7.6715	6.3051	7.4354	9.915	7.9883	5.9067	8.8984	11.9354	11.2259	11.1525	8.4398	9.5137	8.3248	7.1341	8.3661	6.9545	12.4705	10.1841	11.3262	7.4157	9.46	8.3218	6.3853	6.6772	7.9639	6.7919	7.0661	6.9235	6.9555	7.4613	7.3191	7.9145	10.3305	8.9036	7.318	7.0458	4.9905	11.0711	13.2776	6.8845	6.5267	6.3361	7.4495	8.7697	5.9165	8.0446	6.4415	7.5234	8.207	11.143	7.403	5.434	8.9176	6.9272	9.531	7.7706	6.5062	7.3509	8.92	7.046	9.3409	7.672	10.1071	8.568	10.8243	7.2046	6.4728	9.0079	7.463	10.3872	8.1333	5.2828
PF3D7_0412900.1	PF3D7_0412900.1;157	157	10.4961	6.9076	6.8875	7.4065	7.2162	7.8434	7.4442	7.8612	7.653	10.766	5.4111	11.8439	6.8293	7.3983	7.5622	8.9191	7.857	5.4243	7.2193	12.1122	11.6508	11.6807	8.8094	9.5802	9.3447	7.2509	9.7907	6.3808	12.3184	9.6484	11.8937	9.3915	9.6726	9.957	5.4909	8.6295	8.0994	7.2675	7.3062	6.2334	7.4453	7.1387	7.4737	7.1572	10.5123	8.8355	7.9304	7.2976	6.1191	11.0617	13.0011	6.7002	6.7961	6.4288	6.7857	8.5914	6.4051	6.9446	6.1237	7.7451	8.8908	10.8158	10.4615	5.4538	9.1361	7.6179	9.419	7.6083	6.8189	8.1444	9.2818	6.8782	8.6668	7.2005	7.6321	8.9994	11.4301	9.9305	7.1077	9.4994	7.5199	10.0905	8.5139	5.3374
PF3D7_0412900.1	PF3D7_0412900.1;158	158	10.7334	6.6894	8.1744	7.0689	6.359	7.6282	7.4152	8.3642	6.3313	10.7239	5.2627	10.0296	7.4251	7.0963	7.6573	6.4978	8.5545	5.517	7.3008	12.4688	11.626	10.997	9.8554	9.6965	10.7708	7.7279	8.8087	6.7577	12.8125	9.8004	11.0597	9.6544	9.6746	11.6038	6.7432	8.6054	8.4323	7.866	6.9656	6.1485	6.5798	7.8697	6.5275	7.2899	10.8797	10.2433	7.1525	7.1255	6.4311	11.3321	12.8893	7.1832	6.6719	6.4616	7.9231	9.5386	5.4519	6.4002	5.7024	7.828	8.2282	11.7149	10.8708	5.4366	9.491	7.6275	6.3642	7.7409	6.6936	7.9108	9.4795	7.4979	8.4832	7.7645	8.4879	7.3844	11.7004	10.3408	7.4807	9.651	7.8717	8.0787	8.4591	6.7816
PF3D7_0412900.1	PF3D7_0412900.1;266	266	7.7619	6.3416	6.6673	6.6423	5.2536	7.2373	8.5669	10.1379	5.6212	7.7326	7.3597	6.5567	6.4315	5.2055	7.6631	8.7347	10.3538	5.4029	6.514	8.4929	7.8678	6.4535	5.5497	10.6148	6.6134	4.5091	5.8202	6.0603	8.7724	7.5737	6.9432	3.0108	10.8585	6.98	4.8258	5.9234	6.5762	6.9939	6.3302	5.383	8.4089	5.6789	6.2481	6.1574	6.6666	7.0677	6.7748	6.4596	4.717	5.3961	6.6892	6.8077	7.4637	9.1183	5.9793	5.7118	5.5898	6.7463	5.9846	5.4283	5.1875	8.0243	8.3627	6.6124	6.7871	6.8262	6.5247	7.3467	6.6616	5.887	6.8889	6.5384	8.2292	7.2165	6.7886	6.0429	9.4854	6.8169	7.6262	7.7714	7.1381	7.1413	7.0873	7.2333
PF3D7_0412900.1	PF3D7_0412900.1;267	267	7.2619	5.6645	4.9932	5.9136	1.0909	6.0674	8.7287	10.7626	2.6848	6.9012	7.0702	3.025	6.07	1.0635	6.2143	8.2988	11.4558	4.4718	5.5295	7.3538	6.3913	4.5662	5.9809	9.5042	5.4343	4.4141	6.4793	3.9364	7.9126	6.7347	5.8374	4.7923	8.9033	5.2675	5.0483	5.2036	4.691	4.1416	5.78	4.254	12.1758	5.4009	4.3743	5.3363	6.3646	4.9662	6.6163	5.7892	5.4663	6.7736	6.4684	6.2184	7.2385	8.7105	4.9255	4.8689	2.3533	6.574	5.213	5.7647	5.55	7.0487	10.559	5.8304	7.1412	5.3782	6.2211	4.9891	5.9966	4.7027	5.0264	5.2016	6.58	5.9141	5.4738	5.8748	7.0405	9.3003	5.9317	7.8685	5.8288	6.3539	6.5531	7.1104
PF3D7_0412900.1	PF3D7_0412900.1;268	268	9.531	5.0475	5.1631	4.9146	4.6462	5.0802	5.4702	7.0437	3.4725	8.5817	6.0164	5.9722	5.0836	4.3875	5.0396	5.7148	7.381	4.9505	5.4548	6.3949	5.2392	6.4591	4.6519	7.0821	6.1649	5.3968	7.7513	5.6999	5.8301	6.4131	6.2653	2.4087	6.9422	5.6153	4.9964	8.7159	5.4229	5.0188	5.7363	3.8817	5.6174	4.1185	5.6921	5.8102	9.9478	4.5777	5.2946	5.1169	2.8319	5.2645	5.8379	5.9871	7.7635	6.8627	4.9667	5.3985	3.9882	5.8977	6.2939	4.4931	6.6751	6.9491	7.0395	5.0635	7.815	5.314	5.1027	4.9837	5.3688	5.6235	4.8084	5.8597	6.416	5.466	6.4123	6.5311	8.063	5.6511	5.7525	8.5863	6.8555	3.7257	4.7639	4.889
PF3D7_0412900.1	PF3D7_0412900.1;269	269	7.9699	6.5714	7.3676	5.6829	5.0175	5.359	6.1747	6.5177	4.5625	8.5042	4.9547	8.9211	5.6067	4.5435	5.596	5.8555	6.3232	6.5833	6.0277	5.5008	7.6145	5.6971	6.0613	6.9501	5.8704	4.6473	5.2153	5.7371	6.7993	7.7126	6.5475	4.5053	7.0067	6.0411	5.6954	6.0459	5.1977	6.4704	5.4783	4.516	7.7328	4.332	6.4534	5.8853	8.9009	5.4806	5.0704	4.7923	1.5753	5.1918	5.9798	5.9558	6.1266	7.0384	5.943	5.3205	4.0277	5.8585	6.2954	5.2612	6.2647	8.2992	7.376	5.1934	5.0157	6.2963	5.7024	4.272	6.1999	4.9279	5.0277	5.3649	7.3975	6.7616	6.7814	6.2365	8.7198	7.6467	7.0464	6.8312	7.9054	5.5326	6.4155	6.3423
PF3D7_0412900.1	PF3D7_0412900.1;270	270	7.6685	5.9547	5.7049	5.5392	4.6264	5.4472	6.3849	5.857	4.5441	7.627	5.7104	6.1131	5.5289	5.5151	6.0559	4.9905	7.034	5.2437	6.3152	6.0904	5.7584	5.9533	4.9293	6.3384	5.6551	4.8782	5.467	6.0518	5.8298	6.5735	5.9882	4.3709	6.0058	5.0777	5.6132	5.6285	4.9612	5.0492	5.0067	3.1859	4.8943	4.5497	5.8681	6.7633	8.478	5.4426	5.9919	3.0875	3.6769	5.4938	6.0947	6.2555	5.6542	8.5055	4.9941	6.4331	5.8997	6.3503	5.5207	5.8795	5.7222	7.5709	7.3962	5.3363	5.851	6.7949	5.541	5.5024	5.7186	5.1791	5.8354	4.9126	8.2344	6.2506	5.8773	5.7908	7.8417	6.4537	6.0354	6.9443	6.4515	5.5919	6.3584	6.8139
PF3D7_0412900.1	PF3D7_0412900.1;271	271	7.2834	6.9993	5.4928	5.1453	4.9584	5.9544	6.0762	5.9616	5.142	8.2771	5.1264	5.8487	5.0391	4.0036	5.8951	4.859	6.2887	5.2165	5.079	6.4647	5.8053	4.2928	4.3212	5.825	4.8639	6.0687	5.4578	5.2724	6.0794	6.9155	6.0719	4.6513	5.4973	6.2182	6.4289	5.0509	3.903	6.7022	5.6974	5.8507	5.6559	4.3484	5.3409	5.3111	7.7623	5.8192	6.5925	5.4423	3.8904	5.3327	6.5883	6.0241	6.1635	6.8929	5.5892	4.9458	4.4423	4.9212	6.0479	6.0972	5.7511	7.0966	7.3677	5.6206	6.2819	6.6116	5.61	5.2172	5.1526	5.6174	5.9345	5.7921	6.8081	5.8076	5.6918	5.478	8.1898	6.5708	7.0485	6.3745	6.3593	5.4182	4.9246	6.1997
PF3D7_0412900.1	PF3D7_0412900.1;272	272	7.9158	7.0193	6.1715	6.0088	5.3565	5.5466	5.8866	6.0678	5.1831	7.6251	5.3438	6.5795	9.0348	4.4568	5.5768	5.5668	6.3524	5.8572	4.5065	5.2769	5.2342	4.7698	5.3034	6.366	5.8204	5.128	5.9722	6.1491	5.0704	6.7156	6.5232	4.1227	6.151	6.2481	4.5242000000000004	5.5665	4.7126	6.1075	4.9905	6.087	5.7871	4.0081	6.1385	6.8732	8.7207	5.9495	4.9919	4.8032	4.541	5.1089	5.852	6.7221	6.5774	7.118	5.7732	5.2005	5.0014	6.2405	6.1367	4.4094	5.9928	8.208	7.0089	5.7087	5.9141	5.9894	5.384	5.7227	6.1352	4.765	4.6029	6.134	7.8267	6.0365	5.4919	6.3149	8.5154	6.2016	6.6525	7.3035	7.0363	5.0985	6.1542	7.2702
PF3D7_0412900.1	PF3D7_0412900.1;273	273	6.9156	6.2568	5.7268	5.2547	5.3071	5.4963	6.2793	6.5157	5.511	7.9402	6.7727	5.7695	5.4867	4.7517	5.4016	5.4246	5.985	6.3255	4.5166	6.8658	6.023	5.4841	5.9791	6.3347	6.1932	6.4248	6.1181	6.292	6.1898	6.8213	5.9451	5.1898	6.5114	5.6991	6.5407	6.2474	5.5503	5.6221	4.8895	6.0963	4.5103	4.7918	7.5098	6.8647	8.3533	5.8179	5.1359	6.1884	5.26	8.1032	6.1667	8.034	6.8272	7.3265	5.5741	5.9402	5.5125	5.7613	6.1687	5.8115	5.9227	8.0291	7.315	5.4456	5.9784	6.2874	4.8846	5.5521	5.9944	5.7018	5.3868	5.1675	7.2138	6.2847	6.5113	6.6508	8.2532	6.5544	6.5826	6.9958	7.5219	6.6162	6.8639	7.8054
PF3D7_0412900.1	PF3D7_0412900.1;391	391	7.2378	5.6363	6.0866	5.4588	6.5272	8.9388	5.4617000000000004	4.5856	6.6599	6.3981	6.1233	6.0598	5.2238	7.0895	8.3645	5.8025	5.8686	4.1546	6.7982	6.4298	6.6024	5.1247	5.6608	8.2068	4.9686	5.6871	4.9222	5.6918	7.0559	6.3966	6.1227	5.263	8.1891	4.5656	5.7057	4.384	5.6817	5.2426	6.441	5.8263	5.8094	5.3792	6.3598	5.8392	5.8215	3.1077	7.2579	6.2223	5.9625	9.0315	8.3097	5.4138	5.3277	7.5707	5.26	4.406	5.8785	6.5835	5.079	6.5984	6.946	6.3217	4.8605	5.4992	5.3384	5.826	5.057	5.4816	7.0961	8.0844	6.4723	5.3851	8.3106	5.5068	7.2008	6.4534	7.168	5.8405	6.8469	6.5292	5.8672	4.9745	6.4752	7.3477
PF3D7_0412900.1	PF3D7_0412900.1;392	392	6.2752	5.332	4.7436	5.4496	5.9279	5.8128	4.847	4.5204	4.1276	6.157	5.9683	6.5011	5.7079	5.3302	4.5868	4.627	5.3709	5.0665	5.0738	6.42	6.1727	5.9646	4.5886	6.1995	5.2787	5.4877	5.1001	5.2972	6.3149	6.076	6.0665	4.4957	4.774	5.2679	5.8592	4.2728	5.2265	4.98	7.1335	4.1675	4.8104	4.6865	5.4005	5.6653	5.6767	5.1131	7.9669	6.4989	4.7452	4.8455	6.6318	4.9035	2.1077	6.5913	5.4005	4.9551	4.4463	6.634	5.6574	6.7054	6.5491	5.9565	4.4777	5.142	4.8053	5.0014	4.4893	5.4666	6.5914	5.0768	4.5916	5.4043	6.2681	5.0583	6.9769	6.3778	6.6132	6.3102	6.2955	6.0332	5.4323	4.9345	5.8545	7.4774
PF3D7_0412900.1	PF3D7_0412900.1;393	393	6.1381	6.1777	5.2861	6.1725	5.554	6.1934	5.4744	4.4403	5.8824	6.7747	5.4751	6.76	5.4748	5.0139	5.5895	5.4535	6.2523	10.7517	5.5323	6.7804	6.6506	5.4343	5.4851	6.1162	5.4114	5.9803	4.4087	5.3947	6.9117	6.5935	6.5298	5.8914	5.6299	6.0339	4.8792	4.7463	4.6611	5.3909	7.0535	4.7944	5.7621	6.4038	6.0018	6.2527	4.6439	6.4565	6.2403	7.397	5.0475	7.879	9.0806	5.6605	4.281	6.7053	5.6424	5.6465	4.7714	6.4859	5.9291	10.1989	6.4296	5.9486	5.5192	5.2392	5.2365	5.2254	4.6982	6.4038	8.1092	4.6212	4.3937	5.8615	7.3565	5.3903	11.0402	6.2819	5.6868	6.1432	6.0352	6.5163	5.1465	5.3736	6.5759	8.4235
PF3D7_0412900.1	PF3D7_0412900.1;394	394	6.2941	5.7098	5.6957	6.1928	6.4517	5.6907	5.2887	4.2876	4.9481	6.1908	5.1493	5.9816	5.8975	3.7666	5.9042	5.2847	6.5226	9.6608	6.0347	7.013	5.1871	6.2132	4.9782	5.3345	6.1865	3.6473	4.8972	4.6554	6.357	6.7369	5.8263	5.0325	5.9669	6.1591	4.1177	6.1777	4.4796	5.5625	7.077	5.6363	4.4263	5.5948	5.0557	4.9174	4.845	4.9505	5.6291	5.5558	4.943	6.1083	8.7042	5.6413	4.319	6.0132	5.1639	4.7787	5.8809	5.8135	6.431	7.5196	6.3038	5.6707	5.7913	4.6622	4.5416	4.6639	5.0103	5.6938	8.0818	5.3494	5.1763	5.3526	6.7694	5.2254	9.541	6.5817	6.1817	6.3427	6.3925	5.4336	4.6622	3.9345	5.2532	7.8551
PF3D7_0412900.1	PF3D7_0412900.1;395	395	6.4765	5.7276	6.4798	5.7527	5.5333	5.5494	5.7266	4.8684	4.5868	6.7043	5.0224	6.4959	6.1406	4.6241	5.2724	5.5629	7.7323	7.7005	6.3223	7.2538	6.4967	5.9593	7.8271	5.2536	5.7887	5.2532	4.5311	4.7142	7.0575	6.6966	6.6067	4.1579	5.9291	6.2296	5.4236	5.1256	4.8689	5.6837	7.5881	4.6576	7.1867	5.0405	5.8701	6.0157	5.1297	4.6673	6.1414	6.3357	5.1453	6.371	7.5956	6.1131	4.3241	6.5261	4.9298	4.7592	4.8758	6.0215	6.6855	9.5363	6.2382	5.8647	4.9458	4.3868	5.1173	5.5148	5.1675	6.1902	8.5187	5.1679	5.2758	5.5075	7.1415	4.8555	8.8497	6.375	6.6036	5.9388	5.5014	5.774	4.3031	4.7991	6.9193	8.4363
PF3D7_0412900.1	PF3D7_0412900.1;396	396	7.3529	6.3338	4.811	5.6299	5.4346	5.1285	5.7167	6.8144	4.464	6.5365	4.8555	6.833	5.4848	5.3851	6.2852	6.0429	8.7165	9.4018	4.7065	6.6535	6.7544	5.7517	5.5683	6.8784	5.9533	5.5699	6.2309	5.3709	6.9599	6.0123	6.6928	4.354	7.7493	6.5339	5.554	6.489	5.1416	7.1126	6.6737	4.7032	5.6562	6.7286	6.7562	6.3284	5.2746	3.858	5.9076	6.1665	6.4119	6.867	7.1472	6.049	6.4502	6.5381	5.314	5.4246	5.5951	7.39	7.2886	9.5762	6.7115	6.8254	6.2336	5.323	7.335	6.5492	5.7605	5.8652	8.7163	5.9435	5.5859	5.4416	7.6738	6.7358	9.5855	7.0005	7.2281	6.6417	7.0466	8.702	6.0259	3.7082	6.9128	8.5138
PF3D7_0412900.1	PF3D7_0412900.1;599	599	5.9853	5.7621	5.0678	5.1875	3.856	5.6767	5.272	5.3151	3.3533	6.7149	5.4722	6.7057	4.2615	3.925	4.3743	6.9027	4.8232	4.3992000000000004	3.8659	6.1589	8.5188	7.8298	4.0009	3.0356	5.4874	3.5862	4.7803	4.6398	6.4316	8.4811	8.066	4.0391	5.1189	4.3477	4.3484	2.6871	4.6047	5.0622	5.0023	2.0875	5.4182	4.8615	4.9616	5.3194	3.9846	3.7981	4.9179	5.0387	4.4053	5.1534	4.7186	5.0535	3.6229	5.2342	3.6679	5.2133	4.275	4.3519	5.7063	4.5662	5.1272	6.4678	5.4057	5.9921	3.6112	6.2472	4.9644	5.4643	5.7708	6.4645	4.7032	4.9378	6.2407	5.7533	5.3554	5.4555	7.8117	5.7401	7.9792	5.8035	5.4957	5.5928	5.3409	6.3785
PF3D7_0412900.1	PF3D7_0412900.1;600	600	5.931	5.5644	4.3813	5.2307	4.2898	4.6141	5.6439	4.706	3.2016	6.6915	5.7082	5.7257	5.1591	2.7268	4.5662	5.9298	4.796	5.5429	6.2036	6.4866	5.1514	6.0112	5.2802	4.1309	4.9217	4.2585	4.7208	4.5999	6.5727	5.5326	6.2702	4.2502	3.8992	4.06	4.3999	3.3491	4.4229	5.4239	5.6097	3.5311	5.1695	4.8733	5.2645	4.0479	4.8217	5.6653	3.8063	5.7035	3.5583	4.8232	5.6392	4.6531	4.0215	6.2655	5.5014	5.5696	3.5898	5.3338	5.275	3.4396	5.2102	6.4986	6.3183	5.4812	5.4097	5.6829	5.7396	5.7306	5.9873	4.5957	5.1031	4.8048	4.9079	5.477	4.8288	3.5558	7.1376	5.972	7.0152	5.605	5.2817	4.0135	5.6473	5.8902
PF3D7_0412900.1	PF3D7_0412900.1;601	601	6.1811	6.0477	5.3743	5.4033	4.9112	5.0303	4.8615	4.7835	4.235	6.2388	5.1775	5.7274	5.0281	5.0166	5.2203	5.7455	5.6299	4.4515	5.3892	6.3432	6.4854	5.6244	5.6363	5.3023	5.111	5.0286	5.4077	5.5659	6.3539	5.9477	6.2902	4.6977	5.607	5.0343	5.5242000000000004	3.5705	4.5705	5.3988	6.2443	4.7639	4.0522	4.7592	4.7581	5.0108	4.9759	6.1071	6.0061	5.6554	4.5217	4.4019	4.9217	5.2529	3.4854	5.7076	5.2765	5.6781	5.706	6.1585	5.228	3.3132	5.5251	6.0413	5.2338	4.2638	4.5934	5.3639	4.9699	4.5898	7.063	6.0177	5.9554	5.9331	5.3716	6.2384	4.7279	5.6044	6.4403	5.852	6.4914	5.6803	5.2453	3.0268	5.8112	6.0498
PF3D7_0412900.1	PF3D7_0412900.1;602	602	5.9236	6.04	5.2861	5.323	5.4906	4.7798	4.6707	4.957	4.8575	6.6104	6.154	5.1272	6.0553	2.4906	5.382	5.1671	5.2494	4.8684	6.0363	6.3663	5.9653	4.5662	6.3409	4.7602	5.4039	3.9317	4.9174	6.0915	6.1955	5.636	5.5283	5.0237	4.858	5.4864	4.6206	4.7093	5.1875	5.2487	5.2529	5.9189	5.3001	4.943	5.6282	4.934	5.5011	6.398	5.5323	5.0866	2.9928	4.9045	4.9255	5.8919	2.5236	6.8161	6.3689	5.9028	5.0858	5.2581	5.2604	4.6194	6.0014	6.5236	5.0378	5.5242000000000004	5.9807	5.3352	4.6831	6.4381	6.0345	6.0794	5.5984	5.0772	5.8329	5.1001	5.1506	5.3273	6.519	5.7525	6.3873	6.6129	5.6921	4.3916	6.8809	6.6467
PF3D7_0412900.1	PF3D7_0412900.1;603	603	6.4859	4.5135	5.7584	6.3816	4.1953	6.7564	5.2608	5.3012	4.6747	6.0834	5.6724	5.4767	5.1727	4.3944	4.641	5.6991	5.478	4.373	5.504	6.6816	6.0689	5.3349	5.4741	5.8921	4.9937	4.0807	5.4185	5.5426	5.9953	6.23	6.2447	4.6899	5.9669	5.3416	5.3789	4.2578	5.8897	6.0635	6.0531	5.0112	5.2334	4.7761	9.1519	5.0334	5.2761	7.7905	6.2737	5.7999	6.1144	6.1669	4.8125	9.6084	4.9222	5.858	6.0496	7.7103	4.6622	6.6618	5.2418	5.0272	6.6304	5.8281	5.233	7.118	5.3844	5.1595	5.1981	4.1946	6.7523	5.2087	8.13	5.9148	6.3521	4.2772	5.671	6.4345	6.4754	5.3649	5.9314	5.5771	5.2698	3.9828	4.9745	6.323
PF3D7_0412900.1	PF3D7_0412900.1;604	604	6.8469	5.8352	6.0343	5.6831	5.5555	7.5045	6.2791	5.8997	4.8445	6.6472	6.2845	6.045	5.5984	4.4383	6.7477	6.9643	5.878	3.942	5.9535	6.7412	6.7054	5.6982	4.8535	6.9278	6.0702	4.7533	5.5151	6.0826	7.329	5.4466	5.2672	5.4819	6.3908	5.8731	6.0512	4.4548	6.3653	6.5311	6.3183	5.3031	4.3632	5.4236	5.6659	5.1811	4.3978	6.1999	5.5286	6.5814	5.4611	5.4002	5.0635	5.7716	5.479	5.9711	5.1819	6.8866	4.843	6.3212	5.3172	5.4222	5.7677	7.1223	5.5838	5.6256	4.0126	5.9602	5.2832	5.3775	8.2357	6.6629	6.2566	4.9914	5.6389	6.2001	5.9757	6.0141	7.2112	6.0708	6.7827	5.4552	5.6493	5.6882	5.393	8.3036
PF3D7_0412900.1	PF3D7_0412900.1;605	605	7.0248	6.09	6.5276	5.5677	5.0112	9.2588	5.6441	5.5364	5.4135	7.3233	6.2188	6.7316	5.7339	6.4487	10.7678	5.8112	4.6769	4.0117	5.8268	7.2098	6.6112	6.3544	5.4709	7.6559	6.5919	4.5423	1.5261	5.1755	6.8353	6.2376	6.3282	5.4598	7.5602	7.0274	3.5059	3.6311	6.3672	6.0544	5.5625	4.269	4.7756	4.292	6.0853	4.8904	5.3551	8.3406	7.7499	6.1518	5.3085	5.77	5.8347	6.552	6.9779	6.0126	6.1071	9.5616	4.6433	6.0097	5.1807	6.5703	5.1727	8.9191	5.9581	10.5773	5.3001	6.4824	4.2456	5.72	6.374	6.2837	7.9333	6.0079	5.4565	5.3878	6.0661	5.6171	9.0142	5.6314	10.5275	5.5348	6.4068	5.6682	5.9991	7.0151
PF3D7_0412900.1	PF3D7_0412900.1;606	606	6.2952	6.278	6.8974	6.2662	4.6206	7.9599	5.8681	3.5273	2.7698	7.4056	5.7703	6.1003	5.9998	4.9146	9.2498	4.9236	5.4825	4.6029	4.6433	12.6019	5.7655	8.7624	4.9307	7.6239	5.4423	5.6792	5.717	4.9695	12.8225	6.4068	8.8441	5.1731	7.4006	6.0378	5.1631	5.332	5.8435	7.0886	6.3686	4.8354	5.522	5.0369	6.2532	5.5447	5.3823	7.8106	6.8211	5.6011	5.6724	5.6174	5.4459	6.4116	4.6171	6.2677	5.2114	8.9793	5.2917	6.5746	5.4565	6.2196	4.7153	9.1145	6.7327	5.8314	5.0976	4.9982	4.3198	5.9821	4.84	6.0721	7.0438	5.9814	6.3381	4.5832	7.0075	4.7137	8.9599	6.8904	6.3897	5.9196	4.963	2.7071	6.3963	6.1031
PF3D7_0412900.1	PF3D7_0412900.1;607	607	7.1925	6.3252	7.7985	6.3654	3.3291	9.4738	5.8826	4.106	4.3992000000000004	7.1	6.1451	6.4676	5.5892	5.348	10.3864	6.3397	5.3416	2.4621	6.3455	11.3767	6.4331	8.3413	5.3125	8.3346	5.8171	4.757	5.3216	5.3466	11.9891	6.944	8.5531	5.812	8.0723	6.087	4.5699	5.2315	6.021	8.4007	5.6162	4.5148	5.581	4.9317	6.0372	5.126	6.2336	7.1869	8.2485	5.8017	4.943	5.7926	5.8232	6.204	6.2116	6.2826	5.4538	7.508	4.6513	6.6285	5.374	6.8019	5.565	9.1665	9.902	5.3551	5.7653	6.626	3.849	6.0697	6.5905	7.025	6.27	5.9153	6.3189	5.5904	5.9191	5.4718	9.2991	8.8549	6.2961	7.3164	6.4318	4.7549	5.8128	6.646
PF3D7_0412900.1	PF3D7_0412900.1;632	632	6.2895	4.5129	5.3785	4.9986	3.1906	4.4634	5.6288	4.9528	4.4925	6.1869	5.1473	4.8197	5.0535	3.3854	3.98	4.9088	5.7983	5.0613	6.2367	4.8369	5.8807	5.1069	5.2972	5.4624	6.5774	5.2407	4.5329	4.6882	4.8535	5.5435	5.8286	4.8728	5.9357	5.5792	5.2664	5.4383	4.7766	4.3363	4.7377	5.6885	5.3288	4.8293	4.9593	3.852	5.9265	4.3827	1.8758	4.5373	3.0687	4.228	5.4226	4.8963	4.0224	5.347	5.23	5.1695	5.4725	5.9953	6.0016	6.0492	5.6047	5.6913	6.1144	5.0299	5.5865	6.114	5.0815	4.7533	4.6135	4.916	4.7692	4.5753	5.985	6.4209	5.7856	5.4263	5.7645	5.5729	5.8639	5.9481	5.5298	4.6346	5.8919	5.6226
PF3D7_0412900.1	PF3D7_0412900.1;633	633	6.4683	4.8987	5.3642	5.4728	2.6485	3.5423	5.2234	3.7452	4.408	6.1079	5.2199	3.849	5.0913	2.6554	5.26	5.1542	5.3441	4.2087	4.9873	5.7385	5.3316	5.3868	5.1659	5.5407	5.3045	4.7798	4.8314	5.6662	5.0461	4.5392	5.3964	3.8895	6.1428	4.9841	4.7361	5.1268	4.1953	4.5922	4.8958	4.4249	5.5777	4.5497	4.5668	4.6977	4.0661	5.0605	5.5323	5.7334	5.1562	5.7845	5.3747	4.2824	4.4874	5.3764	4.7586	4.1946	3.9672	5.7396	5.675	6.3588	4.9035	5.8834	5.0514	4.8654	5.1997	5.7412	4.9887	5.5308	6.2188	5.0085	5.2434	4.4469	4.4944	5.0798	5.9402	5.4413	6.3731	5.0413	5.5726	5.957	4.2943	5.2968	4.4931	6.8098
PF3D7_0412900.1	PF3D7_0412900.1;634	634	5.5948	5.4226	5.4696	5.2184	4.0661	4.7814	4.8074	3.5898	5.0802	6.5214	5.0934	4.8001	5.7623	3.585	5.0054	5.3561	5.2407	4.4522	5.4954	5.2165	5.6761	5.5705	5.607	5.5877	5.7711	4.9718	5.3968	4.9136	6.0054	6.1564	5.9665	3.905	6.2178	5.5765	4.5466	4.1252	4.6792	5.1851	5.6645	4.1235	2.5211	4.6876	5.8237	5.3593	4.6803	3.6949	5.3234	5.5789	5.0268	3.06	4.861	5.7931	4.4509	5.5762	5.6241	4.6999	5.4712	5.8367000000000004	6.1254	5.572	6.537	6.2232	5.3466	4.842	6.3987	5.4601	4.4496	4.6299	5.7541	5.2373	3.7708	5.1436	6.1422	5.5573	5.6901	5.0841	6.8474	5.0862	5.8839	5.6943	4.6769	5.6789	5.2865	6.8232
PF3D7_0413100.mrna1_1	PF3D7_0413100.mrna1_1;1	1	6.7612	5.4229	5.3165	7.9581	6.9858	9.6208	6.15	5.861	7.3015	8.0512	5.5185	9.4312	7.5931	7.2353	10.7705	6.4192	5.643	3.7782	8.6522	8.5792	7.0035	5.3023	8.3078	4.8207	6.2496	5.9837	6.1902	9.3984	9.1919	7.1129	8.214	8.3926	5.193	6.328	6.1342	7.4403	5.0112	5.0352	9.0643	4.2623	4.7735	4.6387	7.0154	6.0889	6.7024	7.6838	7.5114	8.0239	6.0862	13.023	6.0875	5.9241	7.0438	5.4436	5.746	6.9021	5.6656	5.2968	5.4538	5.6026	3.1731	7.2815	7.1427	6.2623	11.9347	6.0029	5.1767	5.3688	5.9644	6.6035	5.939	5.4529	6.9516	6.1653	5.6952	4.5607	8.2812	6.6972	6.7635	12.2881	6.5926	6.2044	5.7325	6.8199
PF3D7_0413100.mrna1_1	PF3D7_0413100.mrna1_1;2	2	7.3957	6.321	4.9001	7.6997	6.1432	10.701	5.7076	6.9378	5.5708	8.219	6.2186	10.1825	8.146	5.9905	11.0604	6.3872	7.3743	5.7848	9.1689	8.0057	7.3462	5.6218	9.9817	7.3089	5.684	6.1183	6.6288	9.3412	8.2795	6.887	7.6368	9.6592	7.2051	6.0953	4.4995	7.0417	5.1969	5.5937	6.1673	4.7274	5.2608	5.441	6.2451	5.9595	7.4584	10.8995	6.4197	7.2529	5.1485	12.7721	5.0657	5.9798	6.8825	5.7568	5.021	11.1555	5.6519	5.3865	6.0661	5.6112	5.2865	7.644	8.188	6.825	11.8367	6.4187	4.3313	6.0378	5.4851	5.2536	10.2095	6.2453	7.7713	6.5062	6.4094	5.2791	8.8638	6.8223	8.0224	11.9921	5.3975	4.5185	6.749	5.6112
PF3D7_0413100.mrna1_1	PF3D7_0413100.mrna1_1;3	3	8.1254	6.7409	6.3932	7.4496	6.3668	9.8173	5.8117	5.6536	6.2057	8.9483	6.6215	9.3941	7.0676	6.1791	10.0915	6.0796	5.7616	6.2547	8.1197	7.98	7.3804	7.2927	8.9009	5.5913	5.6008	6.0736	6.1709	7.785	8.0799	6.7765	8.327	9.1456	6.6717	5.2437	4.8674	7.2081	5.6308	5.9699	6.0592	6.5523	5.0691	4.6218	5.5543	6.3554	7.8506	10.0308	6.5664	6.1054	6.7601	12.8386	5.2411	6.4915	6.0415	6.9822	5.3968	10.8948	5.4413	7.0178	5.6988	4.8329	5.0527	8.0005	8.5335	6.534	11.8652	6.4927	5.0148	5.8738	7.9855	7.2329	9.8258	5.1735	7.9036	6.6721	6.2913	6.3032	7.8996	8.3117	6.9332	11.786	5.6126	6.242	5.9236	7.7531
PF3D7_0413100.mrna1_1	PF3D7_0413100.mrna1_1;4	4	8.9604	5.8291	5.4046	6.7691	4.1851	9.0321	6.3923	8.0868	4.1659	9.7951	5.6026	8.6519	6.7973	3.6182	9.8042	5.6375	8.0364	3.5765	7.7134	7.5288	5.7764	6.1926	7.1403	6.3686	5.6594	5.3792	5.6882	7.9115	8.1189	5.7787	6.9234	7.9617000000000004	5.8547	5.3338	4.5416	5.8632	5.6571	5.4466	7.5247	4.6651	5.7085	5.5236	6.456	5.8215	9.9976	10.6422	5.7431	6.1876	5.568	12.2508	4.8615	5.4246	5.2909	6.04	5.1043	10.2775	5.9343	6.2298	5.1699	5.738	5.1123	7.6275	6.5764	5.4712	10.6674	5.7192	4.3889	4.3688	6.0023	5.3523	9.7782	5.3933	6.8623	6.1481	7.2645	6.2054	8.1445	6.0957	6.0951	10.1832	6.0734	4.8763	5.7882	6.6237
PF3D7_0413100.mrna1_1	PF3D7_0413100.mrna1_1;5	5	6.9742	6.3363	5.9312	5.5469	5.1156	8.3757	8.8111	10.4237	5.3899	7.3893	4.3334	7.7812	5.3663	5.0023	8.6803	7.1658	10.7757	5.3837	7.2223	4.7181	6.3217	2.9635	5.7268	4.7538	5.8237	2.189	5.6424	7.2277	5.9616	6.2737	7.4189	5.7293	6.2445	5.8977	4.5292	4.7186	4.7153	4.9001	13.3215	4.7975	5.4189	3.8659	5.7334	4.8992000000000004	6.4328	9.6033	5.2273	13.3273	4.0824	6.3372	5.8204	5.5945	3.7824	5.854	4.8455	9.723	4.3533	6.0999	6.0027	4.7829	4.6159	7.2189	7.4253	4.7247	6.7825	5.3544	4.4403	5.5484	4.1747	5.044	9.4875	4.3009	6.9012	6.2309	5.7845	4.8161	8.2133	6.5048	5.7955	7.2836	5.0764	3.7452	5.5904	4.1747
PF3D7_0413100.mrna1_1	PF3D7_0413100.mrna1_1;6	6	7.2189	6.3212	4.6171	5.6132	4.7655	8.2001	7.1305	9.1625	4.5292	7.5364	5.4029	8.7587	4.7908	5.2199	8.1622	6.0195	9.1808	3.7517	7.0979	6.4433	5.9427	5.5558	5.2898	4.0764	5.5919	3.0807	1.9745	6.4474	6.2606	5.3049	7.8224	3.9241	5.6879	6.1214	4.7236	4.7474	5.2468	5.0215	13.4604	4.4906	4.3277	2.1276	5.1326	5.2634	6.6333	9.353	5.5753	13.8701	4.7897	4.7986	3.8709	5.541	4.2472	5.4253	5.4832	9.7098	4.7861	5.8537	6.3457	4.9791	4.3723	9.5838	6.4195	4.8654	6.9668	4.963	5.2954	6.1006	5.2731	6.8316	8.8219	5.2036	6.7237	6.2061	4.2133	5.5204	9.7293	5.8836	5.4101	7.3921	4.6212	4.5625	4.8792	4.4995
PF3D7_0413100.mrna1_1	PF3D7_0413100.mrna1_1;7	7	6.8525	5.6653	5.1326	5.1847	5.3642	7.7141	6.0301	6.7136	3.842	7.3045	5.1695	8.6858	5.4509	4.3176	8.3013	5.4453	7.1038	4.7549	6.3161	5.4259	6.2147	4.7682	5.5865	4.1069	6.2559	2.1342	4.7735	5.2098	5.4472	6.0843	7.7142	4.8001	4.6094	5.5699	2.6668	4.1667	4.4376	5.2824	12.8081	3.1375	4.7115	4.9307	5.26	5.5279	6.6686	8.8722	6.3577	12.8892	4.5033	5.2525	5.2813	5.1619	2.9222	5.8985	3.9864	9.3222	4.4456	5.9734	6.5856	4.1723	5.0453	9.576	6.3431	4.903	6.2298	4.917	4.7361	5.021	5.5014	5.7729	7.9825	4.3951	5.8545	6.1361	3.3533	4.645	10.0436	5.9832	5.6285	6.9856	4.3212	5.1739	5.4532	4.7782
PF3D7_0413100.mrna1_1	PF3D7_0413100.mrna1_1;8	8	7.1299	5.9262	3.903	5.7063	3.06	8.0515	5.7879	6.8329	2.9069	6.9686	5.1169	8.6863	3.8699	4.6679	8.4505	5.4472	6.8323	4.6124	3.6124	5.4877	6.0826	3.9307	5.0321	5.1102	4.0161	3.6915	5.2865	5.3837	5.5659	6.4413	7.4104	4.7409	5.8709	4.7687	4.3875	3.9551	4.1473	4.504	13.4283	2.9891	4.3183	4.0652	6.1999	6.3724	6.4487	8.8999	5.2373	13.5981	4.645	4.9718	4.8037	6.6982	4.1276	6.2828	5.2608	9.6507	4.9184	5.1497	5.5768	3.6859	4.7021	9.2001	6.5963	5.0374	5.9411	5.4118	4.1481	5.5765	4.0117	6.0157	8.6452	5.3903	5.0343	6.42	5.1461	4.1795	9.2575	6.1443	5.4886	7.2037	5.2098	4.2487	4.7819	4.8831
PF3D7_0413100.mrna1_1	PF3D7_0413100.mrna1_1;9	9	6.1449	5.6439	5.6232	5.9855	4.9676	6.1611	6.2336	5.5491	4.6076	6.3904	5.0963	9.0607	5.6035	3.5497	5.4469	5.4121	6.042	4.812	5.4715	6.5424	5.5768	6.0201	6.6904	5.5198	6.6574	4.8694	4.4594	5.9105	6.8954	5.9523	6.4751	6.851	4.5398	5.861	4.0712	4.0925	6.4065	5.5823	13.6539	4.6554	4.477	3.3103	7.326	5.8112	7.0925	6.9847	6.2238	13.266	5.5141	6.0054	5.582	3.729	3.9505	6.577	5.5692	7.5287	5.9016	4.7661	5.9828	6.3241	5.2353	9.8796	5.5204	6.1749	5.849	5.3882	4.6317	6.3018	7.0054	5.0036	7.3008	5.8657	5.4172	5.5732	6.4482	5.8006	10.7039	6.141	6.0498	6.9631	6.0492	4.4263	5.842	6.3695
PF3D7_0413100.mrna1_1	PF3D7_0413100.mrna1_1;10	10	6.3025	5.9905	5.5521	5.4005	5.1432	5.8176	5.0188	5.3023	4.969	7.3535	6.3386	7.8024	6.0394	2.757	5.9491	4.5832	5.6126	5.8946	4.6456	6.9076	6.5833	5.073	4.6124	5.6865	5.935	3.7225	5.3462	6.0862	6.6879	6.5714	5.9215	4.1043	5.8397	5.7463	4.9718	4.845	5.0785	4.6305	11.3707	3.6381	4.8186	4.3743	5.5524	5.6974	5.532	6.859	6.9757	10.9639	2.6508	5.4323	4.4738	5.0989	4.9676	5.9729	5.8997	7.0591	3.5705	6.1623	5.489	5.4246	5.6769	9.46	6.4824	4.854	5.7637	5.3978	4.4893	6.0018	7.528	5.1981	7.6635	5.8701	4.8875	5.4673	6.3849	5.8009	11.0026	6.4714	5.7981	6.0405	5.5744	5.133	5.0648	7.7402
PF3D7_0413100.mrna1_1	PF3D7_0413100.mrna1_1;11	11	7.4587	5.382	4.9439	4.5392	5.1831	6.5187	6.1272	5.0535	4.9639	6.9967	5.7276	6.9422	4.8948	0.7398	5.1918	5.8572	6.0264	4.2839	4.9265	6.3268	7.145	5.2724	4.8595	5.3526	5.1961	5.6966	5.3363	5.1119	6.0885	7.1021	6.5415	4.0426	5.7753	5.9667	4.9519	3.6017	5.5747	4.8826	7.3104	4.266	3.7517	4.5862	5.5298	4.8826	6.3719	5.7054	6.1175	7.3254	4.0704	5.1671	5.2399	5.0566	4.0496	5.9234	4.5122	6.0424	5.9828	5.439	5.1743	5.0849	6.1268	8.4785	5.811	5.0635	5.7779	5.0921	4.5484	3.943	7.735	5.8768	5.896	6.0396	4.7772	5.5925	6.4722	5.9345	8.5312	6.0301	5.9556	6.5951	4.9411	2.9982	6.3487	7.6203
PF3D7_0413100.mrna1_1	PF3D7_0413100.mrna1_1;12	12	7.1564	5.5351	5.0505	4.9584	4.4581	8.0508	4.696	5.1334	3.4383	7.4966	6.9726	7.3111	4.8634	3.3561	8.2295	4.6949	5.3198	4.4289	3.3716	3.796	7.1762	4.1667	4.6363	5.392	6.2403	4.7225	5.2411	5.4552	6.1229	6.5555	6.7581	3.6904	4.856	5.8738	4.6206	5.017	4.1651	5.5768	7.4035	5.2634	2.943	1.5211	6.7274	8.0873	7.5431	6.1526	5.2865	6.8842	3.7312	4.6188	5.1727	5.3709	4.1993	4.862	4.9991	4.3377	4.0241	5.2388	5.1707	4.3632	5.1363	9.0749	6.7662	4.2411	4.7474	7.1983	3.5286	4.4744	5.3176	5.6605	5.3792	3.8885	5.5629	5.5665	5.0947	5.6162	9.5896	6.2028	5.5904	5.4712	6.9955	2.266	4.3827	3.717
PF3D7_0413100.mrna1_1	PF3D7_0413100.mrna1_1;13	13	9.5435	4.6673	5.0501	7.1201	4.1077	7.047	4.9584	5.3635	3.557	10.152	7.8457	6.8519	6.3878	3.8649	6.7872	4.7082	5.3416	5.3558	5.2407	4.3334	6.6618	4.7645	4.4202	4.8089	6.0564	4.047	6.1073	5.432	5.1695	5.4857	6.5275	5.4877	5.2091	5.1803	3.7666	6.1079	4.7629	4.7203	11.2743	2.7613	4.4296	4.2772	4.7463	6.3913	9.7359000000000009	6.7353	5.4094	11.0677	4.8555	4.6915	5.3903	5.2407	2.8074	6.6929	4.8977	7.0134	5.5747	6.1675	4.7565	6.1114	5.9338	10.4689	5.6662	5.554	6.3216	7.989	3.7506	5.202	5.5176	6.0841	7.4324	4.7527	5.4016	5.1355	6.027	5.8924	10.5075	6.1223	5.2165	6.7688	7.5246	4.5521	5.0708	5.3306
PF3D7_0413100.mrna1_1	PF3D7_0413100.mrna1_1;53	53	6.3847	6.3226	5.2288	5.1882	4.0161	6.1108	5.3001	4.1683	3.943	7.1484	5.202	4.3554	4.5286	4.5273	5.76	5.3381	5.4009	5.2615	4.4182	5.8597	6.2653	5.1069	4.7814	5.3498	4.6177	5.3927	6.9174	5.4591	4.8856	6.8264	6.045	4.7442	5.6823	5.7973	4.6305	6.2713	4.6023	5.155	4.8171	5.3847	3.4276	2.5033	4.9317	5.2315	6.1258	5.72	4.4867	5.1497	6.5068	5.3023	5.4276	5.8904	4.2705	6.0747	7.6242	5.3975	4.9561	7.4216	5.0418	5.5201	5.9112	6.794	5.7109	5.6913	5.9477	5.5401	4.2645	5.5053	5.8045	10.4209	4.8904	5.5024	8.2082	6.8707	4.7479	5.9418	7.8972	5.2257	6.0592	6.1727	5.5469	5.0618	5.4899	5.1493
PF3D7_0413100.mrna1_1	PF3D7_0413100.mrna1_1;54	54	6.0968	6.6126	4.9914	5.2269	4.2854	6.4555	5.0334	5.4809	4.2456	7.2143	4.431	5.3957	5.9609	3.6311	5.8017	3.9607	5.7425	4.218	5.4992	6.8342	6.0932	4.8043	6.1227	6.1701	5.6387	6.5625	11.0841	5.9878	6.68	7.422	5.9869	4.6971	6.2334	6.6199	5.5622	11.9593	6.1233	5.2273	6.0717	6.3439	4.9509	5.7252	6.6799	5.8225	4.4363	5.578	4.9088	6.416	5.3316	6.4482	5.805	6.7729	6.4857	10.6908	6.1264	5.3038	5.3625	4.9388	5.7495	5.6772	4.8768	7.1665	6.5402	5.3194	5.6943	6.3122	5.193	4.9416	5.643	7.3554	4.9021	6.3935	7.313	5.746	6.9894	7.005	8.4548	5.3082	5.4676	6.0529	5.8268	4.4363	5.5062	4.8938
PF3D7_0413100.mrna1_1	PF3D7_0413100.mrna1_1;55	55	6.3698	6.2726	4.4396	6.1485	5.114	5.6693	5.3237	5.8897	4.1715	7.0142	6.272	4.8595	5.0117	5.0644	6.1181	5.7065	5.8547	5.5925	5.3775	6.7195	5.9177	4.1755	6.8271	6.5913	5.9809	4.3277	4.9713	4.9551	6.6861	6.4933	6.192	6.4857	6.77	8.5494	5.0687	5.6602	7.1264	6.4896	6.2032	4.6513	4.5577	5.3041	6.6717	5.6302	5.6073	6.5633	6.1675	5.4845	5.5413	5.9907	5.7271	6.2426	5.4793	10.1169	6.4022	4.2032	4.9533	5.7495	5.729	5.689	5.4841	7.1735	7.3568	5.1272	6.5166	6.0385	4.5248	5.5258	5.5607	6.4535	5.7287	6.0747	7.9313	6.2439	6.3096	4.6106	8.2433	6.1313	5.8711	6.7582	5.2976	5.4155	5.7816	6.2504
PF3D7_0413100.mrna1_1	PF3D7_0413100.mrna1_1;56	56	6.9433	7.0076	5.5283	6.3978	3.6599	6.3094	5.3816	4.9425	4.6456	7.4904	6.4946	5.3723	5.8359	4.9083	6.1024	6.8653	5.4575	4.2698	6.0629	6.0963	6.4077	3.5558	5.1607	6.0942	6.4221	5.6585	5.3558	4.8822	6.3827	6.4271	6.5941	4.0755	6.5789	6.5732	5.3122	4.8099	5.2265	5.5555	6.7401	6.2913	3.7897	6.1243	7.192	8.2204	5.2196	5.3452	5.9481	5.6719	7.5448	6.6609	5.4165	6.923	6.9327	10.4248	6.3029	5.5379	5.5087	5.6375	5.8924	3.5273	5.7944	7.7994	7.0902	5.5877	5.3847	6.5847	5.1424	9.1634	5.0993	6.1663	5.1894	5.7137	6.4391	5.99	5.6778	5.2449	8.7487	5.742	6.7536	5.9757	5.8941	5.3158	10.2891	5.8445
PF3D7_0413100.mrna1_1	PF3D7_0413100.mrna1_1;57	57	7.7963	7.811	5.5723	5.6424	4.6803	7.0208	5.4145	5.0308	5.8802	7.8117	6.5999	5.3049	5.2593	4.9519	4.8997	4.4276	5.7276	4.2016	5.4912	7.2156	6.6812	5.7795	4.1667	6.8088	4.6369	4.6887	5.2323	6.0347	7.0243	6.8929	6.4441	4.8836	6.5679	5.6138	5.0717	4.811	5.1993	5.8209	6.2411	6.8494	6.0648	5.8804	5.5622	7.3501	6.4896	6.1245	6.0498	5.9825	4.4489	5.7401	5.6784	5.7503	6.5038	8.9868	7.4795	5.5552	4.7975	6.4454	5.9646	5.0268	5.9907	5.8982	5.5972	5.4828	6.4458	6.1546	4.8324	5.6129	6.9443	8.2946	3.8032	5.3074	7.3023	5.0139	5.6656	5.7798	7.2124	5.9126	6.2647	6.5278	6.4315	4.228	6.4471	6.9721
PF3D7_0413100.mrna1_1	PF3D7_0413100.mrna1_1;58	58	6.6809	6.3145	5.985	6.5962	5.8169	5.6957	5.4555	5.5336	6.0809	7.4743	6.5016	6.499	5.6144	5.1643	6.1817	5.9593	6.1465	4.7142	5.9975	7.4193	6.6223	4.8374	7.552	6.2338	5.1799	4.1268	4.9919	4.9203	7.555	6.8669	6.7957	6.7071	6.9825	6.0968	5.005	3.4515	5.6876	5.5692	7.4218	5.8948	5.2052	5.4029	5.2802	7.4314	5.4851	5.1285	6.5275	6.7779	4.7109	6.9038	6.7305	6.4077	6.9202	9.7273	6.3702	5.5027	5.8958	7.1387	5.9493	5.1106	6.1721	6.5557	6.5279	5.9134	6.3486	5.6085	5.4091	7.3188	6.7328	6.4976	6.0796	5.1355	7.524	5.3473	6.3473	5.6843	7.0376	6.1655	6.1665	6.278	6.6014	4.8268	6.6541	7.761
PF3D7_0413100.mrna1_1	PF3D7_0413100.mrna1_1;59	59	6.5196	6.5312	5.9336	5.9519	4.9959	6.0146	5.6696	5.602	5.0157	6.4575	6.2238	4.8048	3.8043	5.5351	5.7382	4.8495	5.266	4.6358	5.4902	6.4731	5.1035	4.3695	4.9088	5.8841	5.2657	3.5097	5.1803	4.8197	7.6247	6.3868	6.9351	5.2702	6.3644	4.7485	5.2578	5.1189	5.2028	5.4819	5.9277	5.435	4.9658	5.9962	6.0347	6.4928	5.8907	5.4663	6.3304	5.6282	5.4403	6.2596	6.1508	5.4205	5.0768	8.9459	5.8156	5.9535	6.0067	6.2434	5.6238	4.4989	5.5062	6.316	6.0317	4.7344	4.9179	5.8941	3.8866	5.4848	7.1008	5.8917	3.9193	6.0063	6.8591	4.3074	5.8227	5.3597	6.9048	5.6775	5.9189	5.5807	4.3957	2.7908	5.9632	6.767
PF3D7_0413100.mrna1_1	PF3D7_0413100.mrna1_1;60	60	7.0362	7.0293	6.0148	5.7827	4.9551	5.5774	5.3023	5.7344	5.9343	7.0265	5.5826	5.8755	5.4162	4.9982	5.4124	6.0553	6.4113	5.9418	5.3395	7.2004	7.5814	5.5491	6.4899	5.6812	7.1062	4.3306	4.8379	6.2795	6.8437	6.3999	7.2242	5.856	6.5884	7.0065	4.6713	5.6885	4.7214	5.4016	6.458	5.0639	5.2141	5.8301	5.7923	7.0723	6.4256	5.6223	6.2093	6.0529	5.0909	6.5289	6.7538	6.2026	6.142	9.1822	6.2996	5.7123	4.6473	5.7222	5.8074	4.2055	5.6823	6.6723	6.0224	5.3363	5.7592	5.8056	4.585	6.0023	7.8919	6.7022	4.9841	6.3723	7.0218	6.0821	6.6469	5.769	7.1633	6.4029	6.0652	6.58	6.0336	5.4594	6.7036	7.1582
PF3D7_0413100.mrna1_1	PF3D7_0413100.mrna1_1;61	61	6.7841	6.5523	5.2672	5.5546	4.4323	5.9385	5.3516	4.2824	4.8415	6.692	6.3577	4.6859	5.8291	3.7388	5.1977	4.841	5.5254	5.4683	5.969	7.3568	6.0809	5.2593	5.6913	6.1741	6.4204	4.4509	4.7038	6.0507	7.145	6.2726	5.5768	5.383	6.8058	7.1863	5.5138	4.7975	5.9727	5.8861	6.114	4.8535	5.0712	4.8664	5.9064	6.9075	5.4702	5.044	6.1647	6.4514	5.3259	5.8987	6.0173	10.0792	4.1554	8.1738	5.694	5.6135	4.7751	5.243	5.596	4.6023	6.281	6.6328	5.3505	5.0879	7.686	5.7983	5.1799	6.7853	7.3945	5.8664	6.5904	5.5948	6.602	5.3813	6.1024	6.1946	7.399	5.8255	5.9623	8.8014	6.4263	4.3999	6.2242	6.9994
PF3D7_0413100.mrna1_1	PF3D7_0413100.mrna1_1;62	62	7.2441	6.3873	6.5782	6.1731	6.094	5.7721	5.6996	5.2765	5.7463	6.6578	6.0936	4.5014	5.4406	5.746	6.2203	5.6932	6.3226	3.9672	5.2765	7.3458	6.3891	6.0832	6.497	6.4209	6.5755	4.6479	4.839	5.76	7.5998	5.9939	6.8186	5.9229	6.4632	7.1898	5.3455	4.4542	5.5518	5.7708	8.7592	5.076	5.3712	5.7043	6.4548	6.2124	5.8863	5.8733	6.1971	7.75	6.5762	4.3356	6.6939	9.6513	5.6786	6.2203	5.8758	5.2876	5.2141	6.1849	4.9937	6.3968	6.2135	5.9787	5.5094	5.2067	5.3031	6.035	5.0815	4.6094	6.8675	5.9528	6.5351	6.2557	7.6646	5.636	6.8836	7.1048	6.4489	6.2418	6.002	7.632	5.005	5.6758	5.9912	6.7808
PF3D7_0413100.mrna1_1	PF3D7_0413100.mrna1_1;63	63	6.7718	6.0849	5.5141	6.1471	5.4094	6.2075	5.1506	4.9616	4.6398	7.2594	5.9329	6.7342	5.0635	5.6456	6.3123	5.9203	6.0896	5.3509	6.0237	7.0919	7.6922	5.3558	4.6645	7.4757	7.5045	4.8304	4.6673	5.0553	7.7301	6.7251	6.8487	5.9966	6.9191	7.5222	6.005	4.2265	5.5771	5.9844	6.152	4.5826	5.2028	6.0306	5.5207	7.4925	4.4944	5.8929	6.0272	7.4874	6.154	5.0913	5.8999	10.4995	5.6355	7.6547	5.8938	5.546	5.5298	6.7951	6.3082	6.3154	7.1939	6.9254	6.0902	5.7463	7.118	7.1037	5.3872	5.6769	7.6518	6.3063	4.2001	5.4074	5.8286	6.1673	7.1132	6.4396	6.8879	6.5815	7.2357	8.7945	7.4511	5.5931	6.3329	7.5877
PF3D7_0413100.mrna1_1	PF3D7_0413100.mrna1_1;64	64	7.5423	5.5817	5.5273	5.2634	4.8763	4.9265	5.4986	4.8001	4.8743	7.7206	5.9649	5.5629	5.7214	5.0557	5.898	5.1961	5.9528	5.6479	5.5531	6.484	6.7188	4.2273	5.7621	6.8986	7.4612	5.3338	5.1231	8.1787	6.2876	6.0221	5.9512	5.1514	6.718	8.6144	6.4241	4.1851	5.706	5.854	5.5376	4.1449	5.8166	6.8383	7.6844	7.7343	7.2698	4.62	5.2821	5.5382	4.433	5.8955	8.1732	12.3056	5.6073	6.56	5.1493	4.6633	5.4212	7.5365	8.1677	5.4731	5.9378	6.7089	7.4094	5.2578	8.1405	7.3651	3.3074	4.4148	6.6469	5.6326	6.002	5.8753	5.8659	6.6356	7.1487	6.2044	7.0029	7.4696	6.6428	9.1858	6.457	6.2327	5.7087	6.2352
PF3D7_0413100.mrna1_1	PF3D7_0413100.mrna1_1;65	65	6.2685	5.7573	5.6611	5.6548	4.9846	6.545	6.0843	6.1048	5.0067	6.7544	5.9975	4.856	6.0631	2.85	5.6053	4.9293	5.5466	4.3377	5.2765	6.5375	6.5	6.3844	5.7197	5.5419	5.7669	4.6334	5.3252	4.3632	7.0975	6.5803	6.5198	5.3837	5.9679	6.614	5.2384	4.3674	5.1651	5.1123	5.6141	4.8053	5.4131	5.7785	5.6778	6.3473	4.916	5.5583	4.9882	6.2353	5.6932	6.6433	6.1787	8.248	4.2273	5.8186	5.407	5.3132	5.121	6.2263	5.859	5.8166	4.9107	6.211	5.4614	5.0413	6.2363	6.1514	4.488	4.5759	7.4935	5.2141	4.934	5.281	5.5619	4.6764	5.6907	6.1953	6.8652	7.105	7.19	7.5908	5.4656	4.9699	6.7952	7.464
PF3D7_0413100.mrna1_1	PF3D7_0413100.mrna1_1;66	66	6.7799	6.054	5.8102	6.4199	5.4148	6.1647	5.4598	5.1035	5.2411	6.7765	6.3757	4.7049	6.2409	3.9635	5.9474	5.6758	5.6525	5.1619	5.7396	7.1002	6.5032	6.4816	4.7991	5.0544	4.6439	5.5314	3.254	5.636	6.9131	6.6936	6.8388	5.021	6.3614	5.5475	5.5972	4.4634	5.6493	5.225	5.7814	4.4764	4.5951	5.0704	5.7181	6.574	5.9912	5.5339	5.9006	7.1598	5.7861	5.5027	6.1767	8.2182	4.5497	6.6601	4.9231	5.7487	5.067	6.5996	6.0061	5.5762	6.1524	6.7785	5.6676	5.3103	5.88	5.0635	4.2149	5.8994	7.6781	5.4689	5.1363	4.8048	6.8369	5.0032	5.8723	5.2589	6.7657	7.265	7.463	7.2356	5.4529	4.8763	6.5067	7.6983
PF3D7_0413100.mrna1_1	PF3D7_0413100.mrna1_1;67	67	6.3136	5.6639	5.5286	6.3325	5.6299	5.7474	5.0704	2.1309	5.43	6.8844	6.007	5.2203	5.1243	3.3716	6.0995	5.4565	5.3778	4.4148	5.8545	7.5616	6.6769	6.2726	6.0137	6.4163	5.9074	5.3621	5.0721	5.8992000000000004	6.7177	6.0407	6.6757	5.4138	5.8268	6.2572	4.6594	5.5466	5.0674	5.1631	5.2122	5.7605	4.4757	5.3771	6.6662	4.851	4.6473	4.3505	6.073	5.6456	4.9481	4.375	6.2713	7.0913	4.3576	5.9702	5.4515	5.4728	4.706	6.4116	6.0813	5.2261	5.8425	6.6216	6.0308	5.9131	5.9148	5.0325	5.8839	4.7565	8.1102	6.0444	4.3882	6.2828	6.2998	5.2453	6.9721	5.1185	6.2371	6.9869	7.3306	7.2559	5.8163	6.6288	5.6244	7.6451
PF3D7_0413100.mrna1_1	PF3D7_0413100.mrna1_1;68	68	10.8341	6.6626	5.6594	6.4019	3.9355	5.6375	4.9607	5.3778	4.8495	10.0569	5.3607	5.2122	4.8151	4.1969	5.7918	4.8924	5.318	5.3302	5.4118	6.7956	6.718	6.0244	5.2683	6.4313	7.0886	5.2426	4.6212	4.6887	7.113	6.7029	6.6024	4.3604	6.1845	7.3813	6.2453	5.5817	4.8176	5.5226	6.2265	5.3663	4.8012	5.2817	5.7181	5.9303	9.0665	3.9222	5.0325	5.7219	4.7479	5.8848	7.3041	10.0186	5.6462	6.8403	5.503	4.238	5.6279	7.0092	7.4464	5.5166	6.0108	7.0504	5.9748	4.5367	6.543	5.3255	4.8232	5.5853	7.7474	5.327	5.8417	5.2957	6.3239	6.9501	6.1027	6.2821	6.845	6.9215	6.4915	8.1364	6.1843	4.6616	6.5592	6.8646
PF3D7_0413100.mrna1_1	PF3D7_0413100.mrna1_1;69	69	6.8775	6.0561	5.853	6.3427	5.433	5.2059	5.2517	5.332	4.0942	6.4764	5.3656	5.2016	5.1918	5.0721	6.0079	5.4731	5.3909	4.3806	5.7541	7.3716	6.0514	6.1169	5.7965	6.2155	5.9873	5.5747	3.8146	4.9713	6.8836	6.2399	6.5755	5.1326	6.4883	6.1225	3.7377	3.4222	4.9165	5.1119	5.2157	4.9986	5.3067	5.6848	5.8445	5.4851	5.5726	5.1707	5.9143	8.0041	5.4419	5.0764	6.1884	7.9609	4.2219	5.9378	5.4647	5.5258	5.2832	7.031	6.5872	5.1739	5.9681	6.3377	5.6879	5.1611	5.7737	4.9593	4.6041	5.3572	7.9847	6.1233	5.3868	4.9995	5.3771	4.4919	5.2067	5.4246	7.185	6.9369	6.8946	7.6331	5.1114	5.2311	5.6602	8.2848
PF3D7_0413100.mrna1_1	PF3D7_0413100.mrna1_1;70	70	5.6829	6.2668	5.0448	5.9484	5.4761	6.1707	5.7309	4.7065	4.3341	7.0899	5.845	4.7296	5.2277	4.7892	5.8785	5.8248	5.2168	5.5097	5.0802	6.6486	5.844	5.9537	5.9119	6.0665	5.0108	5.4135	4.3219	5.3933	5.9409	6.1619	6.6182	5.8878	5.9062	5.4725	6.4935	5.7594	7.3345	5.7167	5.2909	5.1313	4.4835	6.0228	6.3896	6.0689	5.6571	5.1743	5.8192	8.1484	5.1276	6.2608	7.1798	10.7207	4.9279	8.427	5.2884	5.067	4.7687	7.2071	7.9776	6.7732	5.9766	6.7107	5.9619	5.8537	7.6573	6.9092	5.3892	5.4179	7.2973	4.4363	4.6565	5.1293	6.2787	8.2628	6.7463	6.1534	6.8402	6.8044	7.8286	9.2276	6.8883	4.6582	7.2173	7.6162
PF3D7_0413100.mrna1_1	PF3D7_0413100.mrna1_1;71	71	7.8841	6.0667	5.6259	5.8045	6.7584	6.7343	5.4276	5.7639	7.958	8.3621	6.7482	7.2333	4.9695	7.5037	6.8574	5.6106	6.8554	6.0184	5.375	8.2587	5.1164	6.0717	5.9637	7.2419	6.2424	5.2392	6.6831	6.3252	8.3656	6.7248	6.142	5.8814	6.6235	7.0078	5.1791	7.1102	5.8465	5.7222	6.2067	5.6556	4.8156	5.8166	9.1622	7.6931	6.8172	5.7996	6.5747	6.3623	5.1723	5.8861	7.6792	13.7149	6.3255	8.0192	5.6097	4.464	5.7315	6.0745	9.4927	6.3147	7.6592	7.0558	6.2228	6.2966	10.0195	7.7702	6.8044	6.0259	6.2617	4.8344	6.0253	6.0266	7.509	9.738	7.2529	7.7188	8.2237	5.9336	6.8993	11.1051	7.8397	8.1679	6.9373	5.897
PF3D7_0413100.mrna1_1	PF3D7_0413100.mrna1_1;72	72	6.4565	5.9098	5.8595	5.3736	6.1995	6.9636	5.975	5.6516	6.212	6.7729	5.6276	5.784	6.0279	6.0343	6.7578	5.9605	6.0607	5.0925	5.3642	6.7786	5.9402	6.5884	5.1534	7.1197	6.3475	5.3667	5.1239	5.7423	8.104	6.5847	6.6769	4.7835	8.3422	6.0435	4.6392	4.437	5.7093	5.9491	5.8485	4.5583	3.3743	5.4343	7.0542	6.4866	5.5589	4.9303	6.3116	5.8748	3.6485	5.0934	8.4965	11.4086	4.0188	6.9126	4.9103	5.7905	7.8462	5.5509	8.9159	6.2052	6.0579	6.9848	5.5395	6.1737	8.4234000000000009	7.6274	5.7063	5.8958	7.233	4.8659	5.756	7.8869	5.3484	8.4578	6.4489	6.2608	7.3666	7.0525	6.7938	10.1217	7.4731	4.3205	5.0819	7.5391
PF3D7_0413100.mrna1_1	PF3D7_0413100.mrna1_1;73	73	7.6328	5.9451	6.6314	6.6385	5.8812	7.4899	6.6196	7.2071	7.7757	7.8308	6.6502	7.9494	6.5767	6.7111	7.5698	6.0411	6.8909	5.4689	6.0505	9.7212	7.2287	6.4179	6.3981	7.3096	6.772	6.5664	7.2387	6.234	9.4869	8.4266	7.4173	6.3388	6.9451	7.0832	6.1789	7.3161	5.953	6.5127	6.1524	5.3248	5.0896	6.3827	6.8878	7.0809	8.0477	7.5299	6.339	6.2374	4.7164	4.9193	7.1693	9.0462	5.7565	8.2642	7.8761	5.9023	7.4748	9.0981	8.8264	6.2449	5.7983	7.5714	6.5624	5.9016	7.1951	6.8482	5.4466	6.2893	5.7858	7.434	6.4864	7.7032	11.4278	8.8834	6.3853	7.5659	8.601	6.5532	7.4915	8.07	7.6643	6.7631	7.5954	7.2798
PF3D7_0413100.mrna1_1	PF3D7_0413100.mrna1_1;74	74	8.0137	5.578	6.8267	6.7043	6.5619	7.7301	6.8876	7.1301	5.2638	7.6227	6.2985	7.5692	6.9628	5.8851	7.8878	6.6187	7.4677	5.1027	6.9555	8.7842	6.4507	5.2672	7.3499	7.0418	6.6615	5.9962	6.5005	6.599	8.5059	8.0078	6.8286	6.5196	6.6331	7.1572	6.1699	5.8721	6.8434	5.5151	7.4332	5.9069	7.3535	5.3154	6.0339	7.3597	7.4858	6.7255	6.9692	6.879	6.6485	7.1852	7.8943	5.9966	6.1729	6.455	7.1365	5.3944	10.0031	7.1715	7.1269	6.6323	6.5977	7.7737	6.6027	6.1595	8.1421	6.8527	5.4571	6.1916	7.1599	6.6021	6.832	9.8237	8.7008	7.5606	6.8046	7.377	8.3608	7.7304	7.0737	7.8875	7.1652	6.1175	7.6613	8.5174
PF3D7_0413100.mrna1_1	PF3D7_0413100.mrna1_1;75	75	8.5119	7.4337	5.8868	8.0984	5.7181	7.6586	5.761	7.3318	4.8263	7.7369	9.4035	8.6096	7.7462	5.8364	8.6264	5.8369	7.2957	5.5207	6.8326	6.7354	7.6245	5.1383	6.6975	6.5806	6.2369	4.8753	6.1653	5.8001	6.4912	7.5957	6.5714	6.0911	7.3113	7.4219	4.516	5.5195	5.9167	5.8768	7.0231	6.6592	6.5567	4.6988	6.7658	6.6219	6.8715	7.8029	6.9566	7.4829	5.3118	7.9825	7.1947	7.0377	6.4077	7.8611	9.0359	6.0955	9.6803	8.222	6.7988	6.3105	7.3631	6.7151	7.1022	6.5053	6.1524	6.4593	3.7344	6.7948	6.0148	8.3817	7.2133	9.3212	8.8612	7.5541	6.5049	7.9158	8.1351	6.6493	7.2897	7.0065	6.9086	5.9528	7.5626	6.8989
PF3D7_0413100.mrna1_1	PF3D7_0413100.mrna1_1;76	76	6.8717	6.1857	5.9502	6.6833	5.732	7.4299	6.234	5.581	5.1587	7.0324	5.9857	5.2994	7.4169	3.8768	7.0786	6.9734	6.1681	3.8115	6.7663	6.3461	6.6272	5.2199	5.202	7.7431	5.7279	5.464	5.3837	6.3198	7.7523	7.4961	5.7811	3.5801	6.7819	5.5814	5.126	5.2315	5.5838	6.2856	6.065	5.4067	5.1198	7.5022	5.7698	5.2994	5.9286	5.9458	6.0947	6.8798	5.7142	6.375	6.2061	5.6467	7.7931	6.5	5.9083	4.5674	7.9506	5.359	6.709	5.4212	6.1204	6.5232	5.4699	5.2559	6.1071	5.5916	4.9878	6.4094	8.3392	6.0295	6.3368	7.7317	7.0722	6.6649	5.7385	6.373	7.6318	6.1346	6.988	6.2785	6.2968	5.4135	6.2889	8.2917
PF3D7_0413100.mrna1_1	PF3D7_0413100.mrna1_1;77	77	7.3576	5.2418	5.9418	6.5647	4.7393	6.8178	6.4642	5.2079	4.1691	7.3605	5.8053	6.4663	5.9416	4.7328	5.8963	5.7837	6.0501	3.9184	6.0376	6.5893	6.7753	6.0999	5.1334	7.3061	5.0361	5.8125	5.4063	5.3291	6.8466	6.3547	6.4239	5.1164	7.1239	5.0219	5.2441	4.1859	5.1591	5.4973	5.7806	5.7211	5.9397	6.2677	5.4673	7.4001	5.3827	5.5595	5.9507	5.709	6.2666	5.581	5.7353	5.8572	5.4832	6.8582	5.3212	5.9227	7.1501	6.3471	6.3517	5.7544	6.2968	7.1842	5.739	4.6462	4.7377	5.7594	5.1148	5.5993	7.6885	5.5978	6.2765	6.8581	6.3102	5.1243	5.4919	5.8339	7.0313	6.6492000000000004	6.5432	5.769	5.6174	3.7431	6.1799	7.9323
PF3D7_0413100.mrna1_1	PF3D7_0413100.mrna1_1;78	78	8.6051	7.6845	6.9109	7.2055	5.2698	6.5965	6.1449	7.1158	5.7871	9.0747	6.6169	7.3809	6.9646	4.193	6.9609	6.3054	7.0463	5.3223	6.1202	7.3423	6.9353	5.8701	5.4709	8.4014	6.619	6.7134	5.1635	5.7711	7.0048	7.7123	6.9343	5.2593	7.8494	6.7841	5.9798	5.7905	5.9547	5.9472	7.9641	6.1393	5.488	6.6678	7.4383	10.1841	7.6836	6.0704	6.5761	6.6199	5.8856	6.2889	5.9319	5.669	6.7969	6.8086	6.3993	6.0457	9.0947	6.0847	6.6247	4.9136	6.0479	7.8726	6.5654	5.8415	6.1577	5.0281	5.093	5.5838	6.4099	6.6344	6.5051	8.1733	6.7233	5.6809	5.1371	5.3768	8.2763	6.4175	6.2399	7.0515	5.3172	5.1412	6.4751	7.6026
PF3D7_0413100.mrna1_1	PF3D7_0413100.mrna1_1;79	79	8.4332	7.5006	5.9891	7.7009	5.8721	6.3761	7.3701	7.0286	5.0099	8.3173	9.5931	7.4352	7.6111	5.436	7.258	7.5181	7.1158	6.2269	6.6056	7.2783	6.9575	5.4656	5.7236	8.7285	6.1024	6.2587	5.5239	6.0372	8.1339	7.2452	6.3963	5.0058	8.4414	6.4743	5.9816	6.1969	5.4967	6.152	6.1979	7.0806	6.636	5.7241	7.8075	10.4892	7.2994	6.8815	6.5086	7.4899	5.7897	5.5264	5.5671	6.1631	6.2242	6.7083	7.6556	5.5014	8.9451	5.9413	6.3491	5.0108	5.7647	7.3586	6.3411	5.4689	6.5653	5.8627	4.546	6.4146	5.7578	7.5867000000000004	6.1538	8.2115	6.1463	6.5409	5.9136	6.2054	8.1174	6.0853	6.3813	6.5942	5.72	4.0241	6.0572	7.1878
PF3D7_0413100.mrna1_1	PF3D7_0413100.mrna1_1;80	80	8.4221	7.6584	5.9853	7.4461	5.7458	7.7167	6.4126	6.9718	4.8186	8.4553	6.5206	7.2028	7.7787	4.7409	7.3293	6.6758	6.6872	5.0444	6.5295	7.5222	7.724	6.2155	5.76	7.6814	6.2817	5.8329	5.2798	5.6502	7.8113	7.8387	7.1487	4.0018	8.0274	6.5049	6.106	4.9083	5.213	5.4128	6.9615	6.4975	6.7248	5.689	8.7896	10.6986	7.4375	6.3503	7.621	6.6665	5.5999	4.5179	6.4012	6.3109	7.1606	6.2596	7.0339	5.8306	8.8803	6.0742	6.0029	7.1043	5.5423	6.6369	5.7027	6.193	6.1781	6.6488	4.98	5.4283	5.9418	7.788	6.5514	7.9823	7.9708	6.1637	5.5981	6.6166	7.5676	6.7367	6.8522	7.1204	7.2787	4.8415	7.2527	6.9242
PF3D7_0413100.mrna1_1	PF3D7_0413100.mrna1_1;81	81	7.9778	7.2103	6.0139	8.4805	5.5388	7.3865	5.6038	5.98	5.3114	8.4262	6.4718	7.0372	8.4935	4.8545	7.7076	6.6424	6.6475	6.1849	6.4383	6.0972	6.6848	4.6571	6.5569	7.0276	6.5284	5.1518	4.8094	6.2244	6.4609	7.6304	6.3882	5.1703	6.7032	6.3868	4.0548	3.7344	4.8053	5.5895	6.6699	5.278	6.3866	5.1867	7.7307	9.7746	6.5592	5.6511	6.6628	6.6767	6.1106	6.2952	5.3374	5.1514	7.3415	5.9059	6.7298	5.5056	8.6527	6.9338	6.143	3.742	5.4209	6.7344	6.471	5.2036	5.625	6.9934	4.6218	5.3957	4.986	7.272	6.3834	7.3029	7.5092	6.1918	5.7482	5.9907	8.1164	6.2254	6.3623	6.2902	5.4689	5.5345	6.2662	6.6953
PF3D7_0413100.mrna1_1	PF3D7_0413100.mrna1_1;109	109	5.4591	5.7506	4.5801	5.1981	3.1922	5.1235	5.4212	4.8475	4.0054	5.7856	5.0605	4.269	4.2502	1.9107	5.0391	5.2709	5.8938	4.5292	5.2739	4.9411	4.3399	5.2839	3.8053	4.9212	5.9449	4.2273	5.7046	4.6988	4.9579	5.9761	6.2608	2.2898	4.7126	6.784	5.9796	4.557	4.925	4.9621	6.1031	3.8104	4.717	5.5723	5.3761	5.1214	4.4094	3.9764	5.3778	5.0325	5.0712	4.2126	5.0883	5.7098	4.4336	5.6135	4.8445	4.4535	3.7592	4.0099	5.6115	4.6656	5.2338	5.5333	5.4403	5.5662	5.5304	5.4954	4.5898	5.2817	4.4336	3.905	4.7463	5.7613	5.3554	4.9136	6.0641	4.8634	6.2044	5.5024	6.8288	6.292	5.62	5.281	4.9814	5.3096
PF3D7_0413100.mrna1_1	PF3D7_0413100.mrna1_1;110	110	6.2388	5.4226	6.6212	4.3978	2.8074	5.4828	5.6115	4.8156	3.3306	5.6977	5.6753	3.2296	4.4202	4.9658	4.4938	4.8595	5.7361	2.9411	5.5407	5.0431	5.6935	3.7698	6.2895	5.1396	5.6795	3.8359	4.9411	5.2895	5.7096	5.7968	5.8777	5.4356	4.9796	5.986	5.846	4.2388	6.2392	5.5732	5.7674	2.852	4.7115	4.2426	5.2196	5.3505	4.742	3.1938	5.1583	6.0343	4.5558	3.9449	4.2935	5.7795	4.774	4.846	5.2675	2.4621	5	5.4699	6.1914	3.7027	4.9088	5.7007	5.7493	5.6138	5.5714	5.0527	4.5204	5.44	4.2296	5.5567	3.6005	5.1461	6.8273	5.0678	5.4107	4.6017	6.5827	5.1542	5.0435	5.853	5.4578	3.86	4.8243	6.5662
PF3D7_0413100.mrna1_1	PF3D7_0413100.mrna1_1;111	111	5.7821	5.0405	5.1851	4.861	4.717	4.6194	6.033	4.6871	3.1489	4.6427	5.1391	4.0704	3.7549	3.2434	3.342	3.5656	5.3954	4.0772	3.86	3.7214	6.6069	4.1977	4.2288	4.5379	5.4145	4.5521	3.6369	3.516	3.7355	5.6724	5.4799	4.4463	4.5166	5.6218	5.7698	3.4155	3.7159	4.6854	5.0747	2.2172	4.6616	4.8639	4.0583	4.3709	4.5447	4.3125	4.9551	5.4601	5.382	4.5832	4.9045	4.8048	1.7613	4.9359	4.441	3.9809	4.9064	4.7623	5.1819	4.6871	4.7004	6.1179	4.7344	4.7479	4.5229	5.6029	3.9326	4.7714	5.0742	4.4673	3.7038	5.2196	3.3448	4.0135	5.3858	5.0488	6.4072	5.8076	5.9807	3.6792	4.1489	3.7203	4.9231	4.4436
PF3D7_0413100.mrna1_1	PF3D7_0413100.mrna1_1;112	112	6.3183	5.2168	4.3455	4.0652	2.6758	5.6153	4.5286	4.275	3.4155	5.013	3.7388	5.0815	4.9612	3.466	5.114	5.2475	5.89	1.7181	3.9345	4.7377	5.1436	5.2909	4.6358	4.7126	5.0772	4.0312	5.3082	5.4512	5.3295	5.408	5.2133	1.8992	5.1542	5.1318	5.2513	5.6407	4.2847	4.3441	4.5534	4.717	5.5125	3.3533	5.4205	3.2585	4.2357	2.121	4.9406	4.6673	4.6023	5.859	5.238	5.3161	4.7793	4.6988	5.3909	3.5298	3.8689	4.1391	5.803	4.7639	5.8743	5.8723	5.8602	5.4091	5.5619	5.9095	5.1635	4.9676	5.4893	5.4731	3.0161	5.0431	5.044	5.7889	4.9345	5.3688	6.9681	5.1554	5.7498	5.6206	5.6977	4.8836	5.1256	4.0993
PF3D7_0413100.mrna1_1	PF3D7_0413100.mrna1_1;113	113	5.985	5.3409	4.3052	4.7225	4.3646	5.4429	5.4185	4.433	4.218	5.3223	3.3277	4.9083	4.7388	4.5166	4.5223	5.1526	5.1256	4.5583	5.8074	6.0851	5.478	4.0917	4.7777	4.7142	5.1367	4.7225	5.1223	5.4571	5.5886	6.3432	5.367	4.4751	5.2843	6.7861	4.8339	5.114	5.0866	5.4594	6.1661	4.4243	4.406	5.3533	5.1579	5.0968	4.0738	5.1031	5.6679	4.7098	5.7835	4.6017	5.0466	4.8359	4.5662	5.7811	5.6256	5.3861	5.1043	5.1751	6.04	5.5286	5.5229	6.1928	5.3971	5.9509	5.9399	5.4356	4.6999	4.6611	6.5881	5.7407	1.585	4.4276	5.4941	6.1369	5.0947	6.2735	6.4723	5.1607	5.5847	4.7104	4.8615	4	5.6935	6.8549
PF3D7_0413100.mrna1_1	PF3D7_0413100.mrna1_1;122	122	7.8122	6.6039	6.5444	6.0821	7.3511	7.8574	6.6027	6.6816	8.5502	7.8304	8.5887	7.9646	6.1775	7.9348	7.4287	5.7477	6.4355	8.5012	5.3554	8.5231	7.3447	9.2509	5.9887	7.0322	9.0831	7.9524	6.4648	5.4712	8.6961	7.3629	9.315	4.3526	7.3154	9.1662	7.6288	6.9741	6.5743	6.1125	6.9033	5.6282	6.0753	6.5662	8.0803	7.6699	8.5876	6.5625	9.6985	5.5904	4.541	7.8381	6.8628	10.1665	8.9124	7.0377	10.5675	6.1104	4.7866	7.674	7.2469	8.2466	11.2318	9.0399	7.9511	8.0255	7.9418	6.7481	7.5717	7.2416	6.8305	6.0233	5.6798	5.9561	8.3495	7.1674	8.3449	11.2352	8.6863	8.3493	8.3012	9.0726	6.4848	7.8359	8.0843	7.3728
PF3D7_0413100.mrna1_1	PF3D7_0413100.mrna1_1;123	123	9.1722	6.2277	6.335	6.8841	8.7408	6.1789	6.2227	6.8148	9.4116	8.8305	10.7432	8.4615	6.9966	9.239	6.4177	5.3896	6.5889	9.3364	5.1416	7.9342	7.1747	10.3111	6.1365	7.6995	9.5535	8.8944	6.4406	6.0139	8.1123	7.9512	10.3541	6.8417	8.0148	10.4168	8.2484	6.62	6.2987	6.96	6.0045	5.9946	5.6596	7.4542	9.6951	9.1626	9.3531	6.269	10.2719	7.7455	5.2983	10.3038	7.2088	9.5858	8.8594	6.9103	7.8807	6.6051	5.9607	8.0508	7.8008	8.624	11.1171	7.3323	9.6598	8.3506	8.2321	6.4857	8.1595	6.9679	6.2839	7.0826	5.7957	7.2114	9.2384	7.5102	8.5536	10.7913	7.9186	9.327	8.3217	8.8769	7.1611	8.7532	8.2959	7.7904
PF3D7_0413100.mrna1_1	PF3D7_0413100.mrna1_1;124	124	10.0803	6.6137	7.6093	7.2716	8.7823	6.7249	7.1527	7.1742	9.5761	10.1808	11.6405	9.1791	7.5042	8.7119	6.2636	6.5741	7.074	9.4484	5.6904	8.4689	7.3383	10.4129	7.0379	7.9479	8.873	9.7244	7.6495	6.7986	8.4465	8.2703	10.4481	6.9112	8.3558	9.0686	8.4055	7.5361	7.956	7.0812	7.2959	6.7965	5.943	8.1074	10.7414	9.9607	9.3887	6.9603	11.1703	8.7707	6.1058	10.4615	7.607	9.7339	9.9294	7.6269	7.6638	6.6486	6.1463	8.754	8.0331	8.3931	11.9079	8.4917	9.6123	10.5344	8.4211	6.1223	8.2931	7.8926	6.8763	6.9672	7.4248	7.6863	10.0212	7.9177	8.6785	11.5334	9.1879	9.7836	9.5363	9.0801	6.4963	8.9104	8.5796	7.8266
PF3D7_0413100.mrna1_1	PF3D7_0413100.mrna1_1;125	125	8.5601	6.8585	6.0208	6.5957	8.2648	6.3214	6.6954	5.4715	7.5898	8.8941	9.3526	7.1843	4.9649	7.9627	5.8748	6.4454	6.3507	6.4806	6.8201	7.6045	7.3308	8.9955	5.9834	6.925	7.9797	6.4305	6.8018	5.9059	7.7544	8.4402	8.5191	5.7298	7.0356	7.9664	7.4978	6.4077	6.0768	6.6259	6.6693	6.1631	5.5996	7.5368	9.0211	7.7896	7.2268	5.5497	10.3727	7.7196	5.7396	7.5011	6.5694	7.8764	7.2121	6.9762	6.882	5.9241	5.5966	8.1087	6.8462	6.9459	8.616	6.4589	7.0452	5.9432	6.578	6.357	6.9236	10.8631	8.4759	6.9737	5.5059	6.6302	8.556	6.1851	7.4189	8.3503	6.6696	7.2638	7.5416	7.0375	7.013	6.7918	11.4801	7.4548
PF3D7_0413100.mrna1_1	PF3D7_0413100.mrna1_1;126	126	8.397	6.6556	6.3432	6.2474	6.0481	7.2998	6.5944	6.8125	5.7162	8.8751	9.2256	8.4932	6.7248	4.6496	6.9995	6.8049	6.9021	7.561	5.9435	8.0429	6.9105	8.8377	6.9033	6.683	7.7121	8.073	6.7339	6.888	8.3326	7.4656	9.0697	7.0813	6.9547	7.5957	7.7675	6.4935	8.3751	7.4228	7.3869	6.5443	7.153	6.384	5.7219	8.2268	7.3219	6.1681	10.9318	7.5264	7.8231	8.372	6.2418	7.2658	7.9545	6.7208	6.6279	5.6848	5.6404	8.6174	7.2849	6.7631	8.4911	6.7332	7.191	6.5926	7.4444	6.4229	7.2018	9.9797	9.1467	7.3981	5.3754	6.6343	8.9566	7.0362	7.8347	8.0786	7.5226	8.3839	7.4672	7.199	5.7986	8.0827	10.0335	9.3719
PF3D7_0413100.mrna1_1	PF3D7_0413100.mrna1_1;127	127	7.0978	6.5292	5.4931	5.4928	5.6588	5.1276	5.4053	5.7074	5.561	6.8763	6.6475	5.7827	4.6616	5.7304	4.8515	5.254	5.5267	6.7986	5.2619	6.7411	6.2128	6.4068	5.9229	6.1142	5.983	5.5348	5.6645	5.859	6.9666	6.406	5.2098	5.4246	6.266	5.5877	5.7533	4.8495	5.2184	4.8525	6.1359	4.934	7.9102	5.4783	5.7007	5.532	5.8472	5.1231	8.9285	7.0766	5.4283	6.4441	5.1289	5.4141	7.2436	6.0081	5.6764	5.1276	5.263	7.8002	6.4229	5.6702	6.6343	5.7463	6.0548	5.7764	5.561	5.9834	5.925	7.4424	6.7947	6.6673	5.726	5.9688	8.3382	5.596	6.4635	6.5671	6.8279	6.3832	6.5228	6.0507	5.7544	5.8709	8.0925	7.2129
PF3D7_0413100.mrna1_1	PF3D7_0413100.mrna1_1;128	128	6.8281	5.8352	5.5577	6.11	4.6171	4.8782	5.0157	4.2547	3.281	6.6823	6.047	5.6244	5.4581	3.4114	5.7377	5.1898	5.1687	8.6902	5.7931	6.6408	5.9016	6.5618	5.5311	4.4594	4.9837	6.1133	4.5311	4.4087	6.709	6.0902	6.285	4.0365	5.9021	5.6041	5.1135	4.0321	3.4222	6.2703	5.3889	5.9026	5.7538	4.8856	5.3565	5.7285	5.1189	4.5951	7.7721	5.2551	4.26	4.9727	4.9189	5.4499	9.4966	5.8265	5.7677	5.5258	5.3568	5.3834	5.7965	4.4343	6.0955	5.6392	5.3259	5.466	5.3813	6.1771	4.6605	7.0971	6.0751	5.6913	4.9491	5.6568	6.6812	4.6005	5.7538	5.7167	5.8681	5.667	6.1953	5.0751	5.1823	5.6648	8.0005	6.529
PF3D7_0413100.mrna1_1	PF3D7_0413100.mrna1_1;129	129	7.3974	6.2168	3.4906	6.295	3.669	6.3574	5.675	5.8293	5.0475	6.8552	5.7192	9.4669	5.7671	1.9891	6.2561	5.1795	5.594	9.0854	4.6346	7.3573	7.267	6.4014	6.1373	6.2371	5.3861	5.8009	5.6308	5.3216	7.2948	6.3586	6.1651	5.682	6.5534	6.4058	6.438	5.1169	5.8217	6.1318	5.8125	5.0148	6.9557	5.7856	4.4783	6.6407	5.6453	5.3277	9.0893	6.121	4.8831	5.8301	5.9345	6.0244	7.0851	6.0635	6.2434	5.1611	4.8972	6.121	6.3544	6.3062	6.4323	5.7658	6.3016	5.393	5.7743	6.4501	5.3406	8.8591	6.7844	5.7618	4.3434	5.7071	6.567	5.4709	5.9834	6.1081	6.8459	6.7376	5.8797	6.5404	6.3315	4.6375	8.986	6.8896
PF3D7_0413100.mrna1_1	PF3D7_0413100.mrna1_1;130	130	6.8306	6.4395	5.153	5.4741	5.054	6.031	8.7438	9.8465	4.7581	6.9673	6.6441	11.0306	5.6017	4.1898	4.5832	5.5604	9.8516	10.9677	5.6314	7.2981	6.1967	6.0542	5.3092	6.6645	7.0886	5.6761	6.2254	4.86	7.143	5.4413	6.5114	4.4423	6.9122	6.7694	5.7798	5.7361	5.4938	5.4761	6.557	5.4463	5.839	5.1655	6.1258	6.5133	6.2474	5.7317	6.4947	5.7562	4.7015	7.0569	5.6854	6.0459	5.8527	6.1851	6.4482	4.8156	3.8176	5.7054	6.1631	7.4444	6.4748	5.8836	7.019	5.889	6.4658	6.2346	5.4986	8.2926	6.9268	5.9458	5.4835	5.2906	5.8873	6.0299	7.1627	6.4697	7.1204	6.1367	6.8291	7.4392	6.4143	5.5567	8.4855	7.6559
PF3D7_0413100.mrna1_1	PF3D7_0413100.mrna1_1;131	131	6.5225	5.9819	5.4423	5.7046	5.0361	5.3509	6.1908	5.6147	3.9411	6.3891	5.6194	9.8246	5.8485	3.9709	5.4046	5.6381	6.516	11.2808	5.3291	6.4331	6.121	5.568	5.1301	6.4429	7.2133	3.7049	4.862	3.2388	6.9177	6.0488	6.2196	4.7317	6.5665	6.9449	5.9119	4.1659	8.036	5.757	6.281	4.8212	5.1301	5.568	5.5201	5.6605	5.8885	3.6633	5.5416	5.6191	5.6126	8.1484	5.594	6.6734	5.8615	6.1514	5.4696	5.5558	4.4581	6.0955	5.9768	6.5163	5.9234	6.6741	6.5367	6.3574	5.7882	6.9285	5.8405	7.7572	6.8104	5.0444	5.009	5.8032	5.1902	5.8802	6.9543	6.0141	6.7729	6.0687	6.1641	6.0466	7.2899	5.6628	7.6531	7.5255
PF3D7_0413100.mrna1_1	PF3D7_0413100.mrna1_1;132	132	5.8148	5.7892	4.0295	5.7236	3.7782	5.3009	5.9383	5.302	5.5097	6.2743	4.7527	9.8211	5.6352	3.9326	5.435	4.9514	6.4565	10.8322	5.3384	6.5809	5.7934	4.6017	5.2555	6.7027	6.2095	5.3212	5.8672	5.0687	7.4086	5.3561	4.9212	5.1206	5.5097	5.9764	4.8156	4.5248	5.6259	5.4764	5.7594	4.8669	5.5264	4.8125	5.2407	5.8924	5.383	5.3071	6.3345	4.7142	3.8659	8.9138	5.4486	5.4165	4.851	6.1997	5.7382	4.889	5.709	5.6047	6.1542	6.5229	5.319	7.2023	6.9855	5.5329	5.5379	7.1594	4.0135	7.4664	7.0456	5.5232	4.1383	5.2118	6.2288	5.6829	7.1684	4.9837	6.5154	6.4173	5.842	5.7479	7.1058	4.5898	8.023	7.128
PF3D7_0413100.mrna1_1	PF3D7_0413100.mrna1_1;133	133	5.9722	5.7605	5.5056	7.7934	3.9355	6.5706	9.2125	10.1901	3.7623	6.2718	6.643	9.3713	7.5603	4.2898	6.6855	5.4604	10.3959	7.4513	5.7233	6.5527	6.8707	5.3501	5.2346	5.0369	7.7487	5.4718	7.825	5.6261	6.7774	6.6291	7.3743	4.6859	4.5129	7.8179	4.3785	7.2133	5.6499	4.9878	5.7692	4.6421	4.6106	4.8043	7.1528	6.7056	6.4463	4.5838	6.7862	4.4621	6.1342	6.0682	6.0815	6.6498	6.3377	6.458	9.9854	3.4114	5.3681	5.8919	7.4872	6.7938	5.8482	9.7038	7.2916	10.3393	6.634	6.9336	3.3406	8.8911	6.1651	8.7611	4.8104	5.5913	6.7042	7.2798	6.6588	5.4323	9.6941	6.9664	10.1901	7.7022	6.4653	6.7392	9.3301	6.6975
PF3D7_0413100.mrna1_1	PF3D7_0413100.mrna1_1;134	134	6.3672	5.0858	4.3985	7.068	3.7495	6.1757	8.5952	9.942	1.757	5.6002	4.9411	11.5859	7.4953	2.1342	6.7079	4.7371	9.548	6.68	4.504	5.5176	5.9184	4.9625	5.3363	3.6194	7.0732	3.4803	9.8673	3.6473	5.7021	5.8442	5.9366	3.6358	3.5373	7.7709	4.4835	9.8764	3.1603	5.2865	4.6977	2.7761	6.9144	4.0444	5.8809	6.5862	3.7214	4.634	5.394	5.3632	4.0644	5.9807	5.6346	6.1196	5.4637	6.1661	6.1018	2.8836	5.3498	6.3742	6.1809	7.0011	4.925	8.7979	7.1426	5.8071	5.3968	5.812	5.5264	9.0413	4.8585	5.3988	3.8699	4.4012	6.3171	5.4246	7.917	4.7613	8.8144	6.8813	6.9667	5.4741	5.5531	6.1647	9.6081	4.9873
PF3D7_0413100.mrna1_1	PF3D7_0413100.mrna1_1;135	135	5.9378	5.8181	5.5075	5.2422	4.0117	6.6693	7.0044	7.634	3.1938	5.8291	4.2502	10.0836	3.557	4.5632	6.1544	4.6921	7.639	5.5103	4.4236	6.7075	5.6991	3.4436	4.9649	5.4303	5.1795	4.7981	8.6831	5.0566	6.7065	5.8629	5.6194	2.3978	5.223	6.6402	3.8904	8.8036	4.1691	3.5644	4.7415	3.6599	4.0321	4.9146	5.4138	6.4911	5.4009	4.7719	5.6436	4.862	5.0166	5.3252	4.9355	4.5223	7.1407	6.0389	4.8248	4.0798	5.4172	3.842	5.9179	5.2441	5.2998	8.8679	6.9299	6.275	5.26	6.1445	5.9514	8.9421	5.4679	4.9873	4.5423	5.4591	5.5756	5.4728	5.3851	4.9873	8.9013	6.6413	6.2238	3.3909	5.0023	5.1627	9.5171	5.0721
PF3D7_0413100.mrna1_1	PF3D7_0413100.mrna1_1;136	136	6.2219	5.4702	4.5148	6.6394	4.3198	6.0457	6.839	7.8376	3.0687	7.2077	4.5607	10.7852	5.6067	2.7949	6.239	5.1997	8.1122	4.7087	5.0832	6.0279	10.329	5.2585	4.319	5.6851	6.3187	3.3827	10.0887	3.8846	6.8103	9.0806	5.8785	4.3001	5.9348	7.4173	4.4019	9.6379	4.2242	4.0849	5.6197	0.9184	4.5717	4.4316	4.225	4.9364	6.1651	4.1827	4.6299	5.0241	3.3632	5.8135	4.5928	5.1803	4.7511	6.4199	6.1554	4.7082	5.7487	5.77	6.0624	5.9579	5.8079	9.6279	11.4832	7.4342	4.0832	5.479	6.4522	9.4926	5.3052	5.5835	3.9791	5.373	4.641	6.0437	5.6124	5.4832	9.2778	10.7798	7.9494	4.9602	4.4666	6.7798	9.9216	4.8176
PF3D7_0413100.mrna1_1	PF3D7_0413100.mrna1_1;137	137	5.9547	5.0094	9.0098	4.925	7.6736	5.7944	7.1132	8.0544	6.7766	8.4541	4.9616	10.2506	5.3399	6.643	6.3154	5.1223	8.5622	2.5922	4.6588	5.774	7.115	3.5435	5.5491	11.623	6.4461	5.4104	9.8551	4.9878	6.0587	7.1528	4.9964	4.0188	11.3353	6.583	5.5491	9.8408	4.5945	5.7861	6.3185	3.0807	4.9203	4.8914	3.3561	4.4476	10.1429	4.1035	6.3764	4.6106	5.5404	5.0665	5.4925	5.0849	5.3576	6.6058	7.949	4.4976	5.4854	6.6531	5.9639	9.7261	5.1731	9.9169	9.9248	7.6536	5.0334	5.2098	3.9727	8.3312	5.3851	7.9201	4.4236	5.5091	6.229	5.135	9.5144	5.9277	10.0259	10.0654	7.5475	6.2265	4.9184	5.0695	8.9252	5.2472
PF3D7_0413100.mrna1_1	PF3D7_0413100.mrna1_1;138	138	6.2852	5.643	5.4848	5.7175	2.852	5.925	8.2592	9.3933	2.6531	6.0775	4.8826	9.7072	4.5957	2.8115	5.5928	5.3764	9.3617	5.3519	5.0968	8.361	5.8522	5.4313	12.3747	6.438	6.7373	5.4289	10.0292	4.1906	8.4472	5.5856	5.3165	12.5247	6.5603	7.2351	5.6023	9.5129	4.8339	6.0181	5.5549	0.2987	6.0535	4.1699	6.3553	5.5097	7.4192	3.7071	6.4846	5.6384	3.4476	5.6848	5.9435	5.7653	4.4738	5.5379	5.2008	4.934	4.9732	9.3427	8.0483	8.6726	5.7936	7.13	7.0648	5.6415	9.8543	8.0732	5.302	8.5458	5.1391	4.7923	5.0836	5.021	10.9457	8.242	6.8379	4.7479	6.9196	6.4231	6.1432	10.5663	6.6391	3.5148	9.2358	6.312
PF3D7_0413100.mrna1_1	PF3D7_0413100.mrna1_1;139	139	5.6017	6.1402	6.0277	6.0014	2.9672	5.6229	8.2232	9.0592	0	5.9158	5.2095	9.9086	5.6209	3.5472	5.9709	5.4912	9.5789	3.1359	5.5671	5.5795	6.5899	3.5993	5.7479	5.9509	7.6184	5.696	9.5328	5.4182	5.9925	5.2987	5.7371	5.9732	5.7947	7.9383	4.627	9.293	5.2858	5.7266	5.2048	3.6264	4.4867	5.0721	4.8084	5.9241	5.1993	5.0807	6.045	5.7222	5.761	5.8379	5.5097	5.288	5.2589	6.2547	5.5586	4.8415	5.4084	5.6041	5.3698	6.543	5.7035	6.478	5.797	6.0766	5.3363	5.5692	5.1465	6.7218	6.0199	6.0431	4.8374	4.9819	6.1179	5.8174	6.4448	5.4731	6.6344	6.1603	6.4229	5.1942	6.1928	4.4229	7.2724	5.8301
PF3D7_0413100.mrna1_1	PF3D7_0413100.mrna1_1;140	140	6.0085	5.238	5.1018	5.6687	4.3082	6.9409	7.5824	8.9082	4.6554	5.5382	5.1371	10.6469	5.6665	2.858	6.1322	4.7339	8.3713	4.5832	4.7339	5.9198	5.7002	5.7944	4.8151	6.4621	6.4923	4.5741	7.837	5.0566	6.3237	5.2627	5.761	4.0712	5.9269	8.1641	3.3448	6.4474	3.9551	4.7431	4.5589	5.1611	4.1489	5.0009	4.382	3.7772	5.791	5.3764	6.3609	4.7082	4.5916	5.3092	5.7716	5.2437	4.5999	5.4725	5.0308	5.2277	4.8958	5.7142	5	5.4519	6.5149	6.2137	3.8904	4.7148	5.847	5.8192	5.5957	4.8802	6.3293	4.4356	5.9586	5.4165	5.5765	4.3847	6.5765	6.2188	6.5905	5.3754	6.4373	5.5741	4.7339	4.5423	5.9305	6.978
PF3D7_0413100.mrna1_1	PF3D7_0413100.mrna1_1;141	141	6.1309	4.9759	4.7115	6.8584	3.1747	7.6763	5.7398	5.0347	4.073	6.5601	5.4874	10.7233	5.897	2.6871	8.5583	5.2843	5.4722	4.9444	6.0605	5.558	5.7544	4.5236	4.7093	5.7965	5.2615	4.3248	4.9551	4.6616	5.9348	6.6572	7.846	4.839	4.9054	5.6696	4.2698	3.6611	4.6212	5.7377	4.8958	3.5059	4.488	4.6803	4.9658	4.3702	5.0896	4.9819	6.3553	5.3899	4.7247	5.281	5.3237	5.5295	7.7977	5.4131	5.3302	4.2994	5.522	5.7181	5.8587	3.843	5.3187	6.6936	3.8679	5.0184	3.6276	7.1297	4.2288	5.354	6.0088	4.3434	4.1334	5.3466	6.6747	6.5314	4.8684	6.0775	7.6674	4.5484	5.7684	4.5229	6.9082	4.9326	5.61	6.0444
PF3D7_0413100.mrna1_1	PF3D7_0413100.mrna1_1;142	142	6.0985	5.1867	5.0312	5.8435	3.8758	8.2997	6.2133	6.9095	3.9184	5.6806	5.2858	8.4831	5.3875	3.8084	8.0667	5.3677	5.5641	4.5583	5.1659	6.5133	6.0847	5.0721	4.7544	4.9317	5.5236	6.127	5.8632	6.2399	6.4943	5.6536	7.3312	5.0644	5.4676	6.1455	5.0184	5.8316	4.8022	6.2681	5.0721	3.855	4.5014	3.7027	5.6103	5.195	6.4274	5.4229	6.238	5.6744	4.8217	6.8193	5.4239	6.3149	7.6269	5.738	5.3205	4.9809	4.4925	7.0709	6.0622	5.3027	5.5286	6.7381	5.3323	6.0652	5.7897	6.713	5.5931	4.6673	5.0717	5.3078	4.843	5.6165	6.5971	6.6666	7.5656	5.8572	7.5251	6.3927	6.6861	7.0166	7.1397	6.1379	6.3632	5.8022
PF3D7_0413100.mrna1_1	PF3D7_0413100.mrna1_1;143	143	6.9463	5.6851	5.1408	6.009	5.0644	8.8602	7.2651	7.0513	4.7602	7.0999	4.9519	8.4654	6.0957	5.4152	8.7094	5.3611	8.4177	4.7576	4.975	6.0424	8.1535	6.9007	7.3506	5.7312	6.6614	5.1235	9.1319	5.3129	6.8603	5.4757	7.9333	7.5622	4.8595	5.3413	5.3052	7.7508	3.4841	6.8279	6.1823	4.2502	4.3132	4.225	5.0768	4.4809	5.233	9.4027	6.6301	6.0503	5.1755	4.4751	2.696	5.1035	3.7991	5.7655	5.9364	6.1645	6.1369	6.4222	6.8084	4.4957	5.5239	9.5291	7.1017	5.0036	5.5081	6.5765	4.8202	4.9059	5.6769	6.5373	4.9416	5.07	8.3108	6.3462	5.2902	5.1338	9.7019	6.2784	6.292	7.0924	6.975	3.5097	7.106	5.1554
PF3D7_0413100.mrna1_1	PF3D7_0413100.mrna1_1;144	144	6.0766	5.7514	6.5653	4.6747	4.1052	6.8651	6.5806	7.1961	4.3241	6.4141	5.9577	9.4828	5.269	5.0892	6.8421	5.7955	8.2055	5.1747	5.1611	6.3866	6.2508	5.6542	6.2449	5.9672	6.6113	3.6404	8.7304	5.4168	7.4245	6.4645	7.884	5.7065	5.8662	6.4286	4.546	8.4448	5.1703	8.1812	6.5395	3.9212	6.1045	5.1268	5.0687	5.7777	5.2668	6.3407	7.8487	6.3356	5.6439	3.5173	5.0976	4.9435	4.0678	6.1169	6.3409	6.2994	4.6369	6.2802	5.4466	4.3716	4.9453	9.5006	7.1095	5.6238	7.704	6.5487	4.3434	5.0959	4.4561	6.1204	5.6812	4.8006	7.7116	5.8733	4.254	4.9359	10.1521	6.4725	6.5148	7.7918	6.4764	5.5198	5.4601	6.771
PF3D7_0413100.mrna1_1	PF3D7_0413100.mrna1_1;147	147	6.5908	5.8637	5.7621	6.1896	4.1819	6.5048	7.7274	7.9296	3.8728	7.0354	5.6991	7.4248	5.235	3.9222	6.7489	6.4629	8.5682	5.243	6.9585	10.1672	7.6612	6.3239	8.3516	5.7485	5.359	11.0349	7.1224	6.8188	8.5636	6.9095	7.9668	8.22	6.3688	5.2702	11.1703	7.9036	5.0695	8.042	5.8032	5.5853	8.7902	5.3103	4.0036	3.957	5.1144	8.1996	7.7487	4.6282	5.2891	5.3012	5.7808	5.9697	6.1753	5.8694	6.8185	7.5434	4.3198	10.7155	6.5832	5.1231	5.7104	10.995	6.4939	5.5515	6.3971	8.3332	3.9736	5.3847	6.1003	7.375	6.3482	5.5373	11.8794	7.3382	6.3325	6.7249	10.8261	6.6135	6.0518	7.644	8.6503	4.4777	6.4811	6.0018
PF3D7_0413100.mrna1_1	PF3D7_0413100.mrna1_1;148	148	7.2807	5.5304	6.5076	5.1579	6.0034	6.4291	6.6479	6.399	4.4256	7.3961	6.3503	5.9869	6.013	6.0488	6.3787	6.0938	5.972	3.6334	6.3361	5.6636	7.9606	5.7363	8.6161	5.5046	5.4229	6.7952	3.8738	6.367	6.1981	7.7362	7.902	8.9192	5.3872	5.4877	5.9449	5.263	6.8305	8.7781	7.0889	5.897	5.3306	4.1659	5.2242	5.8814	6.614	7.3479	9.2765	6.787	4.5838	6.6945	5.2137	5.4542	5.6238	6.7816	7.1069	6.278	5.9637	7.0338	6.0657	4.4429	5.6476	9.5048	4.9928	4.9593	6.4943	5.5295	3.852	5.433	7.0243	6.8758	5.4316	5.6929	8.5035	5.7926	5.9907	5.9871	9.512	5.822	6.4289	7.6558	6.6118	4.4256	6.8461	6.4053
PF3D7_0413100.mrna1_1	PF3D7_0413100.mrna1_1;151	151	7.1599	5.1731	5.85	5.9425	4.9991	9.0302	6.4557	6.8976	5.2407	7.8086	5.6465	6.3418	6.6611	4.6988	8.3539	6.1301	7.7347	4.3519	6.278	8.1408	7.5527	4.4343	8.7724	7.4363	6.065	5.2615	4.4155	6.1546	8.0248	7.5277	7.4207	8.2628	7.9365	8.3266	5.9418	4.5129	5.1152	9.7333	8.1017	5.1305	5.2705	4.9598	5.8748	5.2615	5.0391	12.0649	9.4133	7.1965	5.8094	5.934	6.2365	4.934	6.1041	6.1811	8.3072	11.6728	4.6645	6.0811	6.3973	5.8487	8.1003	7.1111	5.9281	5.0678	6.3103	6.5418	6.2252	6.1043	5.4906	8.401	9.6305	5.4289	7.9887	6.4135	6.6334	8.7224	8.5106	5.6837	8.2406	7.2976	5.7916	6.228	5.7412	6.258
PF3D7_0413100.mrna1_1	PF3D7_0413100.mrna1_1;152	152	8.0472	7.2998	6.9007	6.3961	5.2487	7.822	6.5557	6.9751	4.7137	8.2545	9.3203	7.3192	5.6636	5.0535	7.0361	6.2485	7.1554	4.7076	6.7804	7.0956	8.8887	5.1089	11.0179	9.005	6.306	5.4406	5.4005	6.8868	7.2512	8.1438	8.1565	10.9748	8.7486	6.437	4.9307	5.0072	6.2145	8.3057	6.3785	6.642	4.8207	4.435	5.7331	6.4346	6.4068	7.4579	8.749	6.0641	4.2913	7.0828	5.9488	6.0936	7.3151	7.8762	8.1332	6.2462	5.5376	6.482	5.8215	5.5777	8.8915	7.3434	6.0402	6.0325	6.3901	6.1607	4.7164	7.1111	5.8652	8.642	6.6738	6.1465	8.3766	6.8181	8.0971	8.7064	8.0523	6.6879	6.5135	7.5642	6.8342	6.8945	7.4475	5.8694
PF3D7_0413100.mrna1_1	PF3D7_0413100.mrna1_1;153	153	7.8982	6.7872	7.0459	6.302	5.8953	8.3637	6.0898	7.5116	5.3642	8.5421	8.809	8.8007	5.4941	6.1876	7.2694	6.5686	7.9781	7.01	6.286	6.7962	9.6632	6.4358	8.7689	6.84	8.6006	5.8099	5.6165	6.0215	6.6737	8.2562	8.2826	8.6856	7.4722	8.6769	5.0197	5.2939	5.6943	8.2838	8.6225	6.4925	4.6352	4.406	5.9941	6.3103	7.3268	6.4119	8.8687	8.4649	5.8622	6.2487	6.1114	5.6918	6.0885	6.8054	9.8384	4.8253	5.0644	8.056	7.16	5.128	9.8784	10.2835	7.1094	5.1882	8.0748	5.9184	6.9343	7.825	6.6605	10.7316	5.7104	6.2589	8.8705	7.3962	6.2979	9.9013	10.3869	6.1827	6.4189	7.5656	5.9891	7.3809	8.4773	6.2422
PF3D7_0413100.mrna1_1	PF3D7_0413100.mrna1_1;154	154	8.0681	6.603	5.5033	6.3452	6.0575	7.6935	6.4817	7.3659	5.7233	7.7049	6.517	7.9809	6.133	4.3111	7.3994	5.4764	7.7348	4.862	5.1164	6.3885	10.3937	3.9298	8.198	6.9922	5.791	5.6264	5.1961	5.9322	7.1357	7.8115	7.3266	7.7452	7.1156	6.9267	5.6966	5.1795	5.2145	8.4173	6.3306	5.8639	5.3345	4.723	5.9644	6.7577	6.5269	6.7776	7.67	6.7237	5.4303	5.5046	6.3239	5.8542	6.7757	6.3489	9.2278	3.6076	6.3581	5.9986	6.0736	5.4366	9.8525	6.9138	7.2565	5.9198	7.5614	6.1609	5.4529	6.5736	6.0208	9.8167	7.0598	7.2598	7.471	6.4477	6.1922	9.7183	8.3005	6.666	6.263	7.4921	6.7837	6.6135	6.3192	6.0577
PF3D7_0413100.mrna1_1	PF3D7_0413100.mrna1_1;155	155	7.9617000000000004	6.0555	5.7463	6.9013	6.1607	7.9052	6.367	7.331	5.202	8.0826	6.9715	8.0422	6.51	5.3572	7.7223	4.7554	7.7029	5.3092	6.0826	7.0213	9.6773	5.8746	7.5451	7.8496	5.6862	5.1687	6.0783	5.0448	7.4445	7.9801	7.9062	7.6938	7.9387	6.5606	4.4705	5.0644	5.2494	9.3587	6.5935	6.3393	6.1645	4.0435	6.6579	5.9115	8.3342	7.0357	7.9214	6.5478	5.7334	7.4384	6.5908	6.8754	6.9809	6.7673	9.1617	4.3462	6.5865	6.5653	5.9081	5.6971	9.7254	6.9889	5.9074	5.8989	7.6822	6.483	5.4692	8.2188	5.8592	9.0498	5.4883	7.1103	8.4421	7.7469	6.7748	9.9564	8.4803	5.1387	6.1167	7.4944	7.1904	6.3047	8.8207	6.2502
PF3D7_0413100.mrna1_1	PF3D7_0413100.mrna1_1;156	156	6.9668	4.7671	6.2205	5.0356	5.7093	7.2505	6.278	7.42	4.225	7.1511	6.6094	7.7818	5.2353	4.8748	7.5122	6.3486	7.7959	4.5844	4.6421	6.5423	8.7094	3.225	7.547	8.0268	6.3806	2.9165	5.1247	5.0492	6.1144	7.8827	7.0081	7.6229	8.1488	7.272	3.991	4.2555	5.076	6.4627	6.0312	4.7479	4.9887	4.8997	6.0749	6.5723	6.3521	6.3203	5.8802	5.2702	4.1018	6.0023	6.21	5.0184	6.3438	6.0894	8.2446	3.1938	5.0652	6.3163	4.6882	4.9686	10.8661	6.6366	6.4619	5.0596	7.4088	6.5345	5.0161	6.8527	4.5497	8.0652	5.4877	5.3259	7.7784	6.2174	5.2604	11.65	8.2114	5.9018	6.0409	7.6669	5.9329	5.2638	7.407	4.5478
PF3D7_0413100.mrna1_1	PF3D7_0413100.mrna1_1;157	157	8.7943	6.7123	6.4007	6.8293	5.7347	8.0971	7.6326	8.7635	5.2114	8.6631	7.6546	8.3556	5.8999	5.1436	7.7215	5.7777	8.7753	5.4571	6.0036	9.5066	10.3265	5.9816	8.3097	9.6563	7.8966	7.1853	6.6051	5.4436	9.5041	9.2188	8.1658	7.635	9.5205	7.9709	6.7467	6.5308	6.7797	7.7521	6.7334	5.8309	5.5699	5.2126	6.0993	7.3298	9.5679	7.5527	7.0249	6.5944	5.986	9.7675	9.0599	6.2946	7.0973	6.6528	8.9963	5.9839	5.753	6.5452	5.6476	6.2369	10.647	7.7984	6.9723	5.3309	7.9559	6.7221	4.735	8.8536	5.9148	9.1515	6.941	6.5429	8.3132	7.2585	7.7816	10.7447	9.4571	6.5534	6.7	8.941	7.0372	7.0582	9.0092	6.5792
